# Single-cell profiling of human plaques reveals cellular and molecular signatures of symptomatic atherosclerosis

**DOI:** 10.64898/2026.11.07.26367408

**Authors:** Anushree Ray, Luka Živković, Lanyue Zhang, Roya Batool, Abdalla Marei, Martin Dichgans, Nikolaos Tsilimparis, Marios K. Georgakis

## Abstract

Atherosclerotic plaque vulnerability drives ischemic cardiovascular events, yet the cellular and molecular signatures distinguishing symptomatic from asymptomatic human plaques remain poorly defined. Here, we compared 53 symptomatic and asymptomatic human carotid plaques using single-nucleus (snRNA-seq; 17 samples, 19,100 nuclei; AtherOMICS biobank) and single-cell RNA sequencing (scRNA-seq; 36 samples, 68,983 cells; four public datasets), analysed independently and combined by meta-analysis. Across sequencing approaches, symptomatic plaques showed cell-state shifts toward later or terminal states in osteochondrogenic smooth muscle cells (SMCs) and CD4⁺ T cells, as well as transcriptional changes toward inflammatory and epithelial-to-mesenchymal transition (EMT) in endothelial cells (ECs), T cells, and fibroblasts. Nuclear profiling uncovered a depletion of fibroblasts in symptomatic plaques, marked by downregulation of *RGS5*. Integrating these transcriptomic signatures with genome-wide association data for coronary, cerebrovascular, and peripheral atherosclerotic disease, we found that genetic risk was enriched primarily in vascular wall cells (SMCs, fibroblasts, ECs), rather than immune cell types. The analyses further nominated higher *TWIST1* expression in ECs (colocalized with risk across four atherosclerotic phenotypes), lower *GUCY1A1* expression in fibroblasts and macrophages, and higher *MRAS* expression in T cells as candidate driver mechanisms linking genetic risk to symptomatic plaque transition. These findings provide novel insights into cellular and molecular phenotypes associated with plaque vulnerability and identify potential driver mechanisms of symptomatic plaque transformation that could inform therapeutic development.

## Supplemental Tables for "Single-cell profiling of human plaques reveals cellular and molecular signatures of symptomatic atherosclerosis" (part 4 of 13)

### Sheet: S5 (continued)
Table S5. Cell-type-specific pseudobulk differential expression analysis between symptomatic and asymptomatic plaques in scRNA-seq and snRNA-seq
scRNA-seq	ZNF229	edgeR-QLF	Endothelial	-1.62029	0.694635	0.0547507	0.357347
scRNA-seq	TFDP1	edgeR-QLF	Endothelial	0.587078	5.09713	0.0548123	0.357347
scRNA-seq	FAN1	edgeR-QLF	Endothelial	-0.664554	3.89995	0.0548423	0.357347
scRNA-seq	ZNF197	edgeR-QLF	Endothelial	0.812595	3.91659	0.0548562	0.357347
scRNA-seq	RABEP1	edgeR-QLF	Endothelial	-0.47469	5.53829	0.0548617	0.357347
scRNA-seq	SLC15A2	edgeR-QLF	Endothelial	-1.40635	2.27034	0.0548705	0.357347
scRNA-seq	ENPP4	edgeR-QLF	Endothelial	-0.885415	4.20158	0.0549511	0.357692
scRNA-seq	TBC1D22A	edgeR-QLF	Endothelial	0.729201	5.45282	0.054979	0.357695
scRNA-seq	SUCLA2	edgeR-QLF	Endothelial	-0.644295	4.90733	0.0550223	0.357796
scRNA-seq	PLEK	edgeR-QLF	Endothelial	1.34777	2.57662	0.0551057	0.358003
scRNA-seq	CMTM4	edgeR-QLF	Endothelial	1.05037	2.97435	0.0551092	0.358003
scRNA-seq	BACH1	edgeR-QLF	Endothelial	0.565213	5.13157	0.0551515	0.358098
scRNA-seq	TRAF3IP2	edgeR-QLF	Endothelial	-0.667339	5.04194	0.0551796	0.358101
scRNA-seq	RAB8B	edgeR-QLF	Endothelial	-0.523924	5.26335	0.0554212	0.359215
scRNA-seq	ZNF30	edgeR-QLF	Endothelial	1.16288	3.5736	0.0554618	0.359215
scRNA-seq	ADCY9	edgeR-QLF	Endothelial	1.06931	4.18814	0.0554657	0.359215
scRNA-seq	VKORC1	edgeR-QLF	Endothelial	0.427032	7.63002	0.055504	0.359215
scRNA-seq	MYDGF	edgeR-QLF	Endothelial	0.410513	7.7232	0.0555351	0.359215
scRNA-seq	FAM78A	edgeR-QLF	Endothelial	0.848202	2.08018	0.0555435	0.359215
scRNA-seq	MFSD11	edgeR-QLF	Endothelial	-0.405283	6.26595	0.055545	0.359215
scRNA-seq	KDM4D	edgeR-QLF	Endothelial	1.03214	0.593839	0.0555804	0.359265
scRNA-seq	FBXW8	edgeR-QLF	Endothelial	0.8338	3.51541	0.055662	0.359488
scRNA-seq	STN1	edgeR-QLF	Endothelial	-0.551774	5.4966	0.0556703	0.359488
scRNA-seq	UNC5B	edgeR-QLF	Endothelial	0.840596	5.73508	0.0558044	0.360175
scRNA-seq	ARHGAP22	edgeR-QLF	Endothelial	0.909612	3.7775	0.0559546	0.360964
scRNA-seq	DCN	edgeR-QLF	Endothelial	1.65723	8.56337	0.0560697	0.361152
scRNA-seq	TARS2	edgeR-QLF	Endothelial	-0.840634	3.62242	0.0560706	0.361152
scRNA-seq	SIPA1	edgeR-QLF	Endothelial	-0.666629	5.21889	0.0560722	0.361152
scRNA-seq	GALNT7	edgeR-QLF	Endothelial	0.625134	4.28064	0.0560951	0.361152
scRNA-seq	TP53RK	edgeR-QLF	Endothelial	0.631173	4.99266	0.0561275	0.361175
scRNA-seq	SLC6A8	edgeR-QLF	Endothelial	0.885843	3.44454	0.0561544	0.361175
scRNA-seq	SNX9	edgeR-QLF	Endothelial	0.578825	6.92479	0.0563145	0.362026
scRNA-seq	ARL4C	edgeR-QLF	Endothelial	0.856514	4.59878	0.0563814	0.362276
scRNA-seq	EVI2A	edgeR-QLF	Endothelial	1.06439	1.8995	0.0565022	0.362769
scRNA-seq	MYO19	edgeR-QLF	Endothelial	0.584958	4.77196	0.0565141	0.362769
scRNA-seq	CAP2	edgeR-QLF	Endothelial	0.990208	3.95071	0.0565942	0.363104
scRNA-seq	CTIF	edgeR-QLF	Endothelial	0.713077	4.04288	0.0566672	0.36325
scRNA-seq	CKAP5	edgeR-QLF	Endothelial	-0.453221	5.15928	0.0566835	0.36325
scRNA-seq	PUS3	edgeR-QLF	Endothelial	-0.822794	3.8178	0.0567009	0.36325
scRNA-seq	AMMECR1	edgeR-QLF	Endothelial	-0.904895	2.75315	0.0567814	0.363507
scRNA-seq	CNTN4	edgeR-QLF	Endothelial	1.02911	0.125339	0.056797	0.363507
scRNA-seq	MDN1	edgeR-QLF	Endothelial	-0.636996	5.00844	0.0568588	0.363722
scRNA-seq	BDNF-AS	edgeR-QLF	Endothelial	-0.933049	2.42809	0.0569109	0.363876
scRNA-seq	DTNB	edgeR-QLF	Endothelial	-1.03037	2.08953	0.0569435	0.363905
scRNA-seq	POLR3E	edgeR-QLF	Endothelial	0.716893	5.01428	0.0572187	0.365466
scRNA-seq	RAMP2	edgeR-QLF	Endothelial	-0.747708	9.72173	0.0572441	0.365466
scRNA-seq	ARID3B	edgeR-QLF	Endothelial	0.766962	2.17291	0.0572782	0.365504
scRNA-seq	DUSP8	edgeR-QLF	Endothelial	-1.08666	2.67032	0.0573233	0.365612
scRNA-seq	CYTIP	edgeR-QLF	Endothelial	1.48248	1.58046	0.0573746	0.36576
scRNA-seq	GRAMD4	edgeR-QLF	Endothelial	-0.809844	3.22733	0.0574131	0.365825
scRNA-seq	RFC3	edgeR-QLF	Endothelial	-0.718288	3.97101	0.0574827	0.366089
scRNA-seq	TRHDE	edgeR-QLF	Endothelial	1.7361	-0.972985	0.0576287	0.366839
scRNA-seq	PTGER3	edgeR-QLF	Endothelial	2.47825	0.606801	0.0576574	0.366841
scRNA-seq	FZD4	edgeR-QLF	Endothelial	-0.450546	6.88911	0.0577525	0.367187
scRNA-seq	AIF1	edgeR-QLF	Endothelial	1.12945	3.3946	0.0577687	0.367187
scRNA-seq	RNF40	edgeR-QLF	Endothelial	0.599523	5.61817	0.0577967	0.367187
scRNA-seq	PTPN13	edgeR-QLF	Endothelial	1.35596	3.03757	0.0578445	0.367311
scRNA-seq	AK9	edgeR-QLF	Endothelial	-0.629624	4.18168	0.0580155	0.367993
scRNA-seq	BRCC3	edgeR-QLF	Endothelial	-0.698737	4.17435	0.0580281	0.367993
scRNA-seq	GON7	edgeR-QLF	Endothelial	-0.704742	4.08488	0.058037	0.367993
scRNA-seq	LRRFIP1	edgeR-QLF	Endothelial	-0.364363	8.32027	0.0581198	0.368338
scRNA-seq	UBE4B	edgeR-QLF	Endothelial	0.552767	4.72685	0.0582302	0.368773
scRNA-seq	TLK2	edgeR-QLF	Endothelial	-0.642806	4.60508	0.0582529	0.368773
scRNA-seq	MRPS11	edgeR-QLF	Endothelial	-0.513813	5.68686	0.0582809	0.368773
scRNA-seq	SMG7	edgeR-QLF	Endothelial	0.725858	5.84024	0.0583022	0.368773
scRNA-seq	TUBGCP5	edgeR-QLF	Endothelial	-0.947621	4.52913	0.0584122	0.369131
scRNA-seq	YRDC	edgeR-QLF	Endothelial	0.948074	4.42901	0.0584193	0.369131
scRNA-seq	HCAR2	edgeR-QLF	Endothelial	1.88593	-0.485882	0.0584442	0.369131
scRNA-seq	MARK1	edgeR-QLF	Endothelial	1.38474	3.12358	0.0584831	0.369138
scRNA-seq	LCP1	edgeR-QLF	Endothelial	0.976918	3.12407	0.0585021	0.369138
scRNA-seq	UQCRH	edgeR-QLF	Endothelial	-0.37863	7.91557	0.0586025	0.369416
scRNA-seq	ZNF440	edgeR-QLF	Endothelial	-0.713268	2.40086	0.0586078	0.369416
scRNA-seq	PPP6R2	edgeR-QLF	Endothelial	0.691273	5.24438	0.058637	0.369416
scRNA-seq	PALMD	edgeR-QLF	Endothelial	-0.556474	8.51557	0.0586608	0.369416
scRNA-seq	METTL23	edgeR-QLF	Endothelial	-0.637988	5.53638	0.0586886	0.369416
scRNA-seq	CLEC3B	edgeR-QLF	Endothelial	-0.739701	6.74423	0.0587802	0.369813
scRNA-seq	CHMP4C	edgeR-QLF	Endothelial	0.934427	1.69846	0.0588153	0.369855
scRNA-seq	PTPRK	edgeR-QLF	Endothelial	-0.583048	5.77235	0.0588528	0.369911
scRNA-seq	ALDH1L1-AS1	edgeR-QLF	Endothelial	-1.87055	-0.000107367	0.0589046	0.370058
scRNA-seq	ASPH	edgeR-QLF	Endothelial	-0.396807	7.47132	0.0589339	0.370063
scRNA-seq	RASAL3	edgeR-QLF	Endothelial	-0.990632	4.11957	0.05906	0.370675
scRNA-seq	GPR82	edgeR-QLF	Endothelial	0.893991	0.816624	0.0591336	0.37081
scRNA-seq	HERC2	edgeR-QLF	Endothelial	0.591238	6.72734	0.0591606	0.37081
scRNA-seq	COP1	edgeR-QLF	Endothelial	-0.555041	4.59418	0.0591673	0.37081
scRNA-seq	SNX21	edgeR-QLF	Endothelial	0.73126	4.74172	0.0592037	0.370859
scRNA-seq	BISPR	edgeR-QLF	Endothelial	0.801308	3.85964	0.059305	0.371315
scRNA-seq	CNKSR3	edgeR-QLF	Endothelial	0.638075	5.91752	0.0593484	0.371407
scRNA-seq	KATNBL1	edgeR-QLF	Endothelial	-0.473896	5.67959	0.059444	0.371826
scRNA-seq	INF2	edgeR-QLF	Endothelial	-0.489411	5.74575	0.0596464	0.372868
scRNA-seq	UBASH3B	edgeR-QLF	Endothelial	-1.54702	3.04982	0.0596681	0.372868
scRNA-seq	MMAB	edgeR-QLF	Endothelial	-0.45648	5.46992	0.0597745	0.373338
scRNA-seq	GNE	edgeR-QLF	Endothelial	0.741119	3.40113	0.0598009	0.373338
scRNA-seq	WAPL	edgeR-QLF	Endothelial	-0.403629	5.47252	0.0599338	0.373924
scRNA-seq	MROH8	edgeR-QLF	Endothelial	0.662352	2.31029	0.0599524	0.373924
scRNA-seq	SMIM13	edgeR-QLF	Endothelial	-0.712461	3.55777	0.0601126	0.374678
scRNA-seq	FBLIM1	edgeR-QLF	Endothelial	0.518764	7.49837	0.060151	0.374678
scRNA-seq	CCDC107	edgeR-QLF	Endothelial	0.503138	6.0053	0.0602038	0.374678
scRNA-seq	TMEM98	edgeR-QLF	Endothelial	1.16938	6.4644	0.0602201	0.374678
scRNA-seq	PLD3	edgeR-QLF	Endothelial	0.444245	7.53889	0.0602496	0.374678
scRNA-seq	IFNAR1	edgeR-QLF	Endothelial	-0.460917	6.39246	0.060271	0.374678
scRNA-seq	KIAA1671	edgeR-QLF	Endothelial	-0.572836	5.77701	0.0603369	0.374678
scRNA-seq	FAM149B1	edgeR-QLF	Endothelial	-0.544043	4.00587	0.0603541	0.374678
scRNA-seq	ACP6	edgeR-QLF	Endothelial	-0.72905	2.62991	0.060429	0.374678
scRNA-seq	NCAM1	edgeR-QLF	Endothelial	1.10929	3.96582	0.0604339	0.374678
scRNA-seq	QTRT2	edgeR-QLF	Endothelial	-0.566646	4.81566	0.0604819	0.374678
scRNA-seq	MRE11	edgeR-QLF	Endothelial	-0.572351	4.83498	0.0604997	0.374678
scRNA-seq	COX14	edgeR-QLF	Endothelial	-0.408553	6.75959	0.060506	0.374678
scRNA-seq	TENT5C	edgeR-QLF	Endothelial	0.902073	1.69367	0.060597	0.374678
scRNA-seq	ITGAV	edgeR-QLF	Endothelial	0.421502	6.7174	0.0606093	0.374678
scRNA-seq	WRN	edgeR-QLF	Endothelial	-0.602502	4.41741	0.0606186	0.374678
scRNA-seq	LRRC40	edgeR-QLF	Endothelial	-0.695056	3.74418	0.0606313	0.374678
scRNA-seq	CCDC6	edgeR-QLF	Endothelial	0.588462	5.63887	0.0606764	0.374678
scRNA-seq	ANKRD37	edgeR-QLF	Endothelial	0.823016	4.83599	0.0607427	0.374678
scRNA-seq	ACP5	edgeR-QLF	Endothelial	1.36069	5.97809	0.0607564	0.374678
scRNA-seq	PTPRD-AS1	edgeR-QLF	Endothelial	-2.38469	-0.682186	0.06076	0.374678
scRNA-seq	FBXO38	edgeR-QLF	Endothelial	0.580134	5.73661	0.0607838	0.374678
scRNA-seq	SLC45A3	edgeR-QLF	Endothelial	-1.22571	2.26029	0.060802	0.374678
scRNA-seq	BRI3	edgeR-QLF	Endothelial	-0.488683	7.783	0.0608249	0.374678
scRNA-seq	NUBP1	edgeR-QLF	Endothelial	-0.499376	4.87734	0.0608317	0.374678
scRNA-seq	MAP1B	edgeR-QLF	Endothelial	0.731367	8.05903	0.060837	0.374678
scRNA-seq	PDS5B	edgeR-QLF	Endothelial	-0.454662	5.47838	0.060864	0.374678
scRNA-seq	ENOX1	edgeR-QLF	Endothelial	1.16756	0.956218	0.0608903	0.374678
scRNA-seq	KCNMB1	edgeR-QLF	Endothelial	0.897521	5.0508	0.0609695	0.374678
scRNA-seq	LYL1	edgeR-QLF	Endothelial	-0.654851	5.95722	0.0609799	0.374678
scRNA-seq	SRP14	edgeR-QLF	Endothelial	-0.290654	10.0661	0.0609866	0.374678
scRNA-seq	HACE1	edgeR-QLF	Endothelial	-0.761384	3.37173	0.0610154	0.374678
scRNA-seq	ZNF117	edgeR-QLF	Endothelial	-0.68441	4.35766	0.0610518	0.374678
scRNA-seq	ADRB2	edgeR-QLF	Endothelial	-0.858512	4.9292	0.0610836	0.374678
scRNA-seq	SLC19A2	edgeR-QLF	Endothelial	1.13068	2.04	0.0610841	0.374678
scRNA-seq	PANX2	edgeR-QLF	Endothelial	-2.1803	0.93776	0.0613136	0.375908
scRNA-seq	MLF2	edgeR-QLF	Endothelial	0.348684	7.29253	0.0614117	0.376332
scRNA-seq	WDFY4	edgeR-QLF	Endothelial	-1.39482	1.24344	0.0614956	0.376668
scRNA-seq	ALDH9A1	edgeR-QLF	Endothelial	-0.464138	6.50921	0.0615461	0.376727
scRNA-seq	ZNF782	edgeR-QLF	Endothelial	-0.899239	2.44387	0.0615634	0.376727
scRNA-seq	ZNF599	edgeR-QLF	Endothelial	-0.667983	3.06236	0.0617269	0.376964
scRNA-seq	IGSF6	edgeR-QLF	Endothelial	1.10751	1.99113	0.0617359	0.376964
scRNA-seq	GNAO1	edgeR-QLF	Endothelial	1.88285	-0.941118	0.0617414	0.376964
scRNA-seq	MAN1B1-DT	edgeR-QLF	Endothelial	1.02767	1.56769	0.0617437	0.376964
scRNA-seq	ABHD3	edgeR-QLF	Endothelial	0.824437	3.47176	0.0617592	0.376964
scRNA-seq	DEGS1	edgeR-QLF	Endothelial	0.45539	7.17305	0.0617764	0.376964
scRNA-seq	FLT3LG	edgeR-QLF	Endothelial	0.722049	4.29991	0.0618185	0.377043
scRNA-seq	TRNAU1AP	edgeR-QLF	Endothelial	-0.436609	5.18947	0.0618876	0.377128
scRNA-seq	CXCL8	edgeR-QLF	Endothelial	0.947103	3.9502	0.0618906	0.377128
scRNA-seq	IDH3A	edgeR-QLF	Endothelial	0.580561	5.24152	0.0619896	0.377474
scRNA-seq	MKX	edgeR-QLF	Endothelial	3.38771	-0.233838	0.0620264	0.377474
scRNA-seq	STAP2	edgeR-QLF	Endothelial	-0.874252	3.19727	0.0620345	0.377474
scRNA-seq	EXPH5	edgeR-QLF	Endothelial	1.08633	1.36178	0.0621338	0.377728
scRNA-seq	LAP3	edgeR-QLF	Endothelial	-0.299845	7.73607	0.0621345	0.377728
scRNA-seq	KCNRG	edgeR-QLF	Endothelial	-1.09989	0.73144	0.0622238	0.378093
scRNA-seq	ZNF91	edgeR-QLF	Endothelial	-0.47589	5.10082	0.0622826	0.378273
scRNA-seq	NMNAT3	edgeR-QLF	Endothelial	1.06663	2.81054	0.0623348	0.378413
scRNA-seq	ARHGAP45	edgeR-QLF	Endothelial	0.86341	2.43921	0.0624947	0.379139
scRNA-seq	EFEMP2	edgeR-QLF	Endothelial	0.717191	6.79343	0.0625127	0.379139
scRNA-seq	ARHGAP30	edgeR-QLF	Endothelial	1.21066	1.36135	0.0625955	0.379357
scRNA-seq	PTPRS	edgeR-QLF	Endothelial	1.06935	3.76795	0.0626072	0.379357
scRNA-seq	PGRMC1	edgeR-QLF	Endothelial	0.462635	7.18609	0.0626929	0.379612
scRNA-seq	MILR1	edgeR-QLF	Endothelial	0.864608	2.47593	0.0627352	0.379612
scRNA-seq	SLC35C2	edgeR-QLF	Endothelial	0.615434	5.22748	0.0627563	0.379612
scRNA-seq	FAM174B	edgeR-QLF	Endothelial	0.936517	4.14323	0.0628083	0.379612
scRNA-seq	ABCE1	edgeR-QLF	Endothelial	-0.530369	5.8667	0.0628403	0.379612
scRNA-seq	SIRT4	edgeR-QLF	Endothelial	-2.17539	-0.401716	0.0628469	0.379612
scRNA-seq	NOTCH1	edgeR-QLF	Endothelial	-0.466864	6.85421	0.0628541	0.379612
scRNA-seq	KCMF1	edgeR-QLF	Endothelial	-0.472859	5.20974	0.0629419	0.379641
scRNA-seq	SP2	edgeR-QLF	Endothelial	-0.739704	3.9932	0.0629466	0.379641
scRNA-seq	GUCY1A1	edgeR-QLF	Endothelial	1.06952	5.43229	0.0629468	0.379641
scRNA-seq	KREMEN1	edgeR-QLF	Endothelial	0.622861	2.772	0.0629845	0.379661
scRNA-seq	KLHDC10	edgeR-QLF	Endothelial	-0.603669	5.00792	0.0630373	0.379661
scRNA-seq	BSDC1	edgeR-QLF	Endothelial	0.637905	6.31473	0.0630729	0.379661
scRNA-seq	SGO2	edgeR-QLF	Endothelial	-0.802607	2.92942	0.0630974	0.379661
scRNA-seq	OSMR	edgeR-QLF	Endothelial	0.582602	6.74497	0.0631654	0.379661
scRNA-seq	CCDC9	edgeR-QLF	Endothelial	-0.68126	2.70661	0.0631725	0.379661
scRNA-seq	FOXN2	edgeR-QLF	Endothelial	-0.627172	4.54823	0.0631776	0.379661
scRNA-seq	TRIB3	edgeR-QLF	Endothelial	-1.12014	3.23415	0.0631841	0.379661
scRNA-seq	GNA15	edgeR-QLF	Endothelial	1.36407	0.148811	0.0632191	0.379695
scRNA-seq	TRIM23	edgeR-QLF	Endothelial	0.702241	4.36311	0.0632507	0.379709
scRNA-seq	NTF3	edgeR-QLF	Endothelial	1.50649	1.28479	0.0633176	0.379773
scRNA-seq	SECTM1	edgeR-QLF	Endothelial	-1.06291	1.89518	0.0633313	0.379773
scRNA-seq	MSH6	edgeR-QLF	Endothelial	-0.510459	5.14366	0.0633814	0.379773
scRNA-seq	SMURF2	edgeR-QLF	Endothelial	-0.451621	5.66485	0.0634445	0.379773
scRNA-seq	ASB9	edgeR-QLF	Endothelial	-0.832554	3.74395	0.0634518	0.379773
scRNA-seq	APOBEC3C	edgeR-QLF	Endothelial	0.732732	5.20752	0.0634727	0.379773
scRNA-seq	GRK5	edgeR-QLF	Endothelial	0.590215	5.76007	0.0634734	0.379773
scRNA-seq	PHYHIPL	edgeR-QLF	Endothelial	0.814422	2.58346	0.0634956	0.379773
scRNA-seq	AHCYL2	edgeR-QLF	Endothelial	-0.68839	3.55985	0.0635762	0.38008
scRNA-seq	CYP1B1	edgeR-QLF	Endothelial	-0.97462	7.14946	0.0636296	0.380164
scRNA-seq	NDUFA5	edgeR-QLF	Endothelial	-0.406881	6.71177	0.0636488	0.380164
scRNA-seq	PRMT1	edgeR-QLF	Endothelial	-0.319201	7.29514	0.063696	0.380271
scRNA-seq	NR1H3	edgeR-QLF	Endothelial	0.780209	4.00599	0.0637956	0.38069
scRNA-seq	MARVELD2	edgeR-QLF	Endothelial	-0.772209	2.33808	0.0639232	0.381226
scRNA-seq	LMNTD2	edgeR-QLF	Endothelial	1.15112	0.930966	0.0639441	0.381226
scRNA-seq	FGGY	edgeR-QLF	Endothelial	-0.708656	4.04238	0.0640279	0.381458
scRNA-seq	SFRP5	edgeR-QLF	Endothelial	1.31612	3.82819	0.0640876	0.381458
scRNA-seq	CGNL1	edgeR-QLF	Endothelial	0.764794	4.78628	0.0640983	0.381458
scRNA-seq	SLAMF8	edgeR-QLF	Endothelial	0.80734	1.6009	0.0641368	0.381458
scRNA-seq	PREP	edgeR-QLF	Endothelial	-0.619004	4.30402	0.0641574	0.381458
scRNA-seq	MAOB	edgeR-QLF	Endothelial	0.995803	4.36331	0.0641594	0.381458
scRNA-seq	CDH19	edgeR-QLF	Endothelial	2.94931	-1.1668	0.06423	0.381702
scRNA-seq	DTX3	edgeR-QLF	Endothelial	0.824554	3.90414	0.0642626	0.381721
scRNA-seq	CREB3L2	edgeR-QLF	Endothelial	0.430403	6.8857	0.0643062	0.381805
scRNA-seq	DXO	edgeR-QLF	Endothelial	0.707358	4.73857	0.064369	0.382003
scRNA-seq	TIMP2	edgeR-QLF	Endothelial	0.50201	8.21767	0.0644012	0.382019
scRNA-seq	PIK3CA	edgeR-QLF	Endothelial	-0.563885	5.25458	0.0644308	0.38202
scRNA-seq	RENBP	edgeR-QLF	Endothelial	0.796549	1.44657	0.0644704	0.382081
scRNA-seq	MORN4	edgeR-QLF	Endothelial	0.820338	3.5823	0.0645765	0.382364
scRNA-seq	RAB23	edgeR-QLF	Endothelial	0.795616	2.98089	0.0645772	0.382364
scRNA-seq	RNF167	edgeR-QLF	Endothelial	-0.448143	6.07247	0.0646239	0.382454
scRNA-seq	RHBDD1	edgeR-QLF	Endothelial	-0.746458	3.54533	0.0646711	0.382454
scRNA-seq	AK3	edgeR-QLF	Endothelial	-0.491889	6.00688	0.064691	0.382454
scRNA-seq	PLXNA1	edgeR-QLF	Endothelial	0.738757	3.97915	0.0647244	0.382454
scRNA-seq	HDLBP	edgeR-QLF	Endothelial	0.386426	7.82888	0.0647398	0.382454
scRNA-seq	TPRN	edgeR-QLF	Endothelial	0.959333	2.8301	0.0648042	0.38266
scRNA-seq	PTPRU	edgeR-QLF	Endothelial	0.925874	3.14526	0.0648469	0.382675
scRNA-seq	TMEM45A	edgeR-QLF	Endothelial	0.564295	4.90981	0.0649119	0.382675
scRNA-seq	LINC01963	edgeR-QLF	Endothelial	-0.8702	2.24258	0.0649269	0.382675
scRNA-seq	SAMD3	edgeR-QLF	Endothelial	1.92074	0.0432503	0.0649517	0.382675
scRNA-seq	POLR3G	edgeR-QLF	Endothelial	-0.978929	1.8747	0.0649542	0.382675
scRNA-seq	APBB1IP	edgeR-QLF	Endothelial	1.41451	1.9929	0.065162	0.383725
scRNA-seq	ZNF775	edgeR-QLF	Endothelial	-0.775631	2.33313	0.0651977	0.383761
scRNA-seq	VPS26A	edgeR-QLF	Endothelial	-0.422569	5.96178	0.0652602	0.383955
scRNA-seq	BCL11A	edgeR-QLF	Endothelial	1.41621	-0.907927	0.0653289	0.384021
scRNA-seq	HSPB7	edgeR-QLF	Endothelial	1.80338	2.55729	0.065346	0.384021
scRNA-seq	OCIAD1	edgeR-QLF	Endothelial	-0.378065	7.42245	0.0653602	0.384021
scRNA-seq	LINC00632	edgeR-QLF	Endothelial	1.44367	1.39101	0.0654442	0.38434
scRNA-seq	OSCP1	edgeR-QLF	Endothelial	0.793923	2.66236	0.0654909	0.38444
scRNA-seq	MTX1	edgeR-QLF	Endothelial	0.651707	5.43144	0.0655597	0.38467
scRNA-seq	LETM1	edgeR-QLF	Endothelial	0.663266	4.5407	0.065654	0.384903
scRNA-seq	GATAD1	edgeR-QLF	Endothelial	0.539125	5.66412	0.0656743	0.384903
scRNA-seq	PSMD11	edgeR-QLF	Endothelial	0.365656	6.7701	0.0656884	0.384903
scRNA-seq	CDC20B	edgeR-QLF	Endothelial	1.48229	0.322189	0.0657251	0.384944
scRNA-seq	REEP4	edgeR-QLF	Endothelial	-0.796434	4.53628	0.0658093	0.385142
scRNA-seq	ZNF600	edgeR-QLF	Endothelial	-0.79394	3.40938	0.0658206	0.385142
scRNA-seq	ZBTB14	edgeR-QLF	Endothelial	0.700151	3.95738	0.0658479	0.385142
scRNA-seq	SNX25	edgeR-QLF	Endothelial	0.740163	3.65881	0.0659018	0.385284
scRNA-seq	TTL	edgeR-QLF	Endothelial	0.662303	5.06307	0.0659532	0.385331
scRNA-seq	BCAT1	edgeR-QLF	Endothelial	0.870478	5.29303	0.0660171	0.385331
scRNA-seq	DESI2	edgeR-QLF	Endothelial	0.620103	5.47875	0.0660239	0.385331
scRNA-seq	GTPBP1	edgeR-QLF	Endothelial	0.521149	5.10005	0.0660287	0.385331
scRNA-seq	SARS2	edgeR-QLF	Endothelial	0.83786	3.94138	0.0663076	0.386201
scRNA-seq	UGDH	edgeR-QLF	Endothelial	0.649271	5.61191	0.0663122	0.386201
scRNA-seq	CBLL1	edgeR-QLF	Endothelial	-0.543917	4.64514	0.0663611	0.386201
scRNA-seq	CDC34	edgeR-QLF	Endothelial	-0.706654	4.66996	0.0663781	0.386201
scRNA-seq	UBXN1	edgeR-QLF	Endothelial	-0.316656	7.62018	0.0663996	0.386201
scRNA-seq	KDR	edgeR-QLF	Endothelial	-0.927583	7.33263	0.0664196	0.386201
scRNA-seq	ZNF396	edgeR-QLF	Endothelial	0.801523	0.999388	0.0664347	0.386201
scRNA-seq	NEK5	edgeR-QLF	Endothelial	0.846146	2.29994	0.0664525	0.386201
scRNA-seq	PINK1	edgeR-QLF	Endothelial	-0.394773	6.76238	0.0664587	0.386201
scRNA-seq	NCOA5	edgeR-QLF	Endothelial	-0.707546	3.90032	0.0664906	0.386201
scRNA-seq	FOXP2	edgeR-QLF	Endothelial	1.19253	-0.341167	0.0665052	0.386201
scRNA-seq	CDC42	edgeR-QLF	Endothelial	-0.269377	8.23262	0.0666846	0.386837
scRNA-seq	FYB1	edgeR-QLF	Endothelial	1.03704	2.51946	0.0666979	0.386837
scRNA-seq	CD96	edgeR-QLF	Endothelial	1.78495	1.0105	0.0667043	0.386837
scRNA-seq	DMWD	edgeR-QLF	Endothelial	0.640273	5.09087	0.0668028	0.387006
scRNA-seq	BMP2	edgeR-QLF	Endothelial	0.976061	5.59458	0.0668255	0.387006
scRNA-seq	GALNT13	edgeR-QLF	Endothelial	1.49451	2.51017	0.0668464	0.387006
scRNA-seq	PPP1R13B	edgeR-QLF	Endothelial	-0.689438	5.28081	0.0668527	0.387006
scRNA-seq	TNFSF9	edgeR-QLF	Endothelial	1.37331	0.590593	0.0669838	0.387592
scRNA-seq	GNG10	edgeR-QLF	Endothelial	-0.369897	6.88782	0.067089	0.388028
scRNA-seq	LINC00472	edgeR-QLF	Endothelial	-0.889136	3.93832	0.0671309	0.388097
scRNA-seq	CLIP2	edgeR-QLF	Endothelial	0.946832	3.62761	0.0672524	0.388463
scRNA-seq	PRKX	edgeR-QLF	Endothelial	0.610155	4.56107	0.0672541	0.388463
scRNA-seq	MRGPRF-AS1	edgeR-QLF	Endothelial	3.08282	-0.969114	0.067407	0.389173
scRNA-seq	MGP	edgeR-QLF	Endothelial	0.710748	13.1428	0.0674671	0.389346
scRNA-seq	FCGR2A	edgeR-QLF	Endothelial	1.13338	3.1759	0.0675297	0.389535
scRNA-seq	SLC39A9	edgeR-QLF	Endothelial	-0.453442	5.29339	0.0675924	0.389599
scRNA-seq	GSPT2	edgeR-QLF	Endothelial	0.835748	3.69218	0.067601	0.389599
scRNA-seq	KCTD21-AS1	edgeR-QLF	Endothelial	0.834377	2.46396	0.0676615	0.389775
scRNA-seq	MEI1	edgeR-QLF	Endothelial	1.04228	2.46595	0.0677587	0.390162
scRNA-seq	SPRED2	edgeR-QLF	Endothelial	-0.829849	5.58495	0.0678179	0.390329
scRNA-seq	ALDOA	edgeR-QLF	Endothelial	0.50672	9.13877	0.0678515	0.390349
scRNA-seq	NANS	edgeR-QLF	Endothelial	0.489401	6.59153	0.0678931	0.390415
scRNA-seq	TNFRSF10D	edgeR-QLF	Endothelial	0.686839	5.25923	0.0679488	0.39043
scRNA-seq	TYRO3	edgeR-QLF	Endothelial	0.767582	2.20486	0.0679768	0.39043
scRNA-seq	MCM4	edgeR-QLF	Endothelial	1.1378	3.80581	0.0680055	0.39043
scRNA-seq	TMEM225B	edgeR-QLF	Endothelial	-3.06967	-0.466202	0.0680159	0.39043
scRNA-seq	USP38	edgeR-QLF	Endothelial	-0.71498	4.24381	0.0681011	0.390584
scRNA-seq	ERBB4	edgeR-QLF	Endothelial	2.19066	1.9618	0.0681031	0.390584
scRNA-seq	SLC35G2	edgeR-QLF	Endothelial	-0.53948	5.26754	0.0682223	0.391095
scRNA-seq	TNRC6C	edgeR-QLF	Endothelial	0.57403	5.32798	0.0682721	0.391208
scRNA-seq	LMO7	edgeR-QLF	Endothelial	1.05747	5.13594	0.0683104	0.391254
scRNA-seq	STAT4	edgeR-QLF	Endothelial	2.11225	1.32669	0.0684594	0.391935
scRNA-seq	ERI3	edgeR-QLF	Endothelial	-0.459331	5.48505	0.0686216	0.392421
scRNA-seq	PCAT19	edgeR-QLF	Endothelial	-0.704295	7.09208	0.0686307	0.392421
scRNA-seq	SPATA20	edgeR-QLF	Endothelial	0.672588	5.47678	0.0686351	0.392421
scRNA-seq	RIC3	edgeR-QLF	Endothelial	1.14038	2.15672	0.0686772	0.392488
scRNA-seq	SLC35F6	edgeR-QLF	Endothelial	-0.585785	5.36442	0.068727	0.392587
scRNA-seq	GARNL3	edgeR-QLF	Endothelial	1.13911	2.50179	0.068755	0.392587
scRNA-seq	CPS1	edgeR-QLF	Endothelial	1.11832	0.295935	0.0687984	0.392662
scRNA-seq	GIMAP8	edgeR-QLF	Endothelial	-0.761558	6.49512	0.0688409	0.392732
scRNA-seq	DZIP1	edgeR-QLF	Endothelial	0.925663	3.19599	0.0690842	0.39391
scRNA-seq	TBRG4	edgeR-QLF	Endothelial	-0.701834	4.79554	0.0691099	0.39391
scRNA-seq	KHK	edgeR-QLF	Endothelial	0.99243	2.20779	0.0691385	0.39391
scRNA-seq	FBN1	edgeR-QLF	Endothelial	0.611792	7.84922	0.0691848	0.394001
scRNA-seq	HRAS	edgeR-QLF	Endothelial	0.695172	5.48528	0.0693498	0.394752
scRNA-seq	TSEN54	edgeR-QLF	Endothelial	-0.758597	4.16374	0.0693775	0.394752
scRNA-seq	MYCT1	edgeR-QLF	Endothelial	-0.61371	6.80245	0.0694502	0.394992
scRNA-seq	OSGIN1	edgeR-QLF	Endothelial	1.17284	2.67214	0.0694997	0.3951
scRNA-seq	IL15RA	edgeR-QLF	Endothelial	0.457186	6.04036	0.0695773	0.395223
scRNA-seq	PUDP	edgeR-QLF	Endothelial	0.80263	4.21927	0.0695822	0.395223
scRNA-seq	CLIC3	edgeR-QLF	Endothelial	-0.837483	5.76932	0.0696918	0.395406
scRNA-seq	FAM167B	edgeR-QLF	Endothelial	-0.688164	6.74775	0.0696946	0.395406
scRNA-seq	EBI3	edgeR-QLF	Endothelial	2.18962	-0.560361	0.0697057	0.395406
scRNA-seq	ADPRH	edgeR-QLF	Endothelial	-0.747543	4.71696	0.0697778	0.395641
scRNA-seq	CABP4	edgeR-QLF	Endothelial	0.773574	1.62498	0.0699146	0.396244
scRNA-seq	THOC3	edgeR-QLF	Endothelial	-0.514412	3.90026	0.0699902	0.396499
scRNA-seq	LIG3	edgeR-QLF	Endothelial	0.613306	4.14355	0.0701655	0.397099
scRNA-seq	FBLN5	edgeR-QLF	Endothelial	1.10585	7.43651	0.0701718	0.397099
scRNA-seq	SPARCL1	edgeR-QLF	Endothelial	-0.331613	11.0748	0.0701879	0.397099
scRNA-seq	ALDH1A2	edgeR-QLF	Endothelial	-0.814523	6.01507	0.0702892	0.397499
scRNA-seq	CD4	edgeR-QLF	Endothelial	1.08789	3.27185	0.0703487	0.39764
scRNA-seq	CDK5	edgeR-QLF	Endothelial	-0.649628	3.92552	0.0703777	0.39764
scRNA-seq	DLG5	edgeR-QLF	Endothelial	0.766534	2.93592	0.0704061	0.39764
scRNA-seq	HEXIM2	edgeR-QLF	Endothelial	0.828391	3.05963	0.070523	0.397863
scRNA-seq	AP3M1	edgeR-QLF	Endothelial	0.676306	5.55875	0.0705369	0.397863
scRNA-seq	FAM200A	edgeR-QLF	Endothelial	-0.750929	2.81926	0.0705377	0.397863
scRNA-seq	HMGN4	edgeR-QLF	Endothelial	-0.622064	4.5578	0.0705733	0.397891
scRNA-seq	PTPN12	edgeR-QLF	Endothelial	-0.491941	6.87067	0.0707867	0.398921
scRNA-seq	PAPPA	edgeR-QLF	Endothelial	1.50558	2.99678	0.0709744	0.399805
scRNA-seq	STK36	edgeR-QLF	Endothelial	1.0758	4.15567	0.0711588	0.400283
scRNA-seq	NTHL1	edgeR-QLF	Endothelial	-0.623167	5.8544	0.0711826	0.400283
scRNA-seq	LINC01592	edgeR-QLF	Endothelial	1.40203	1.12793	0.0711841	0.400283
scRNA-seq	PLEKHH3	edgeR-QLF	Endothelial	0.691081	4.3694	0.0711848	0.400283
scRNA-seq	FPR1	edgeR-QLF	Endothelial	1.17041	0.908494	0.0712136	0.400283
scRNA-seq	INO80C	edgeR-QLF	Endothelial	-0.425393	5.28096	0.0712454	0.400289
scRNA-seq	CD34	edgeR-QLF	Endothelial	-0.421906	8.97413	0.0713234	0.400293
scRNA-seq	UBAP1L	edgeR-QLF	Endothelial	1.04289	1.99684	0.0713634	0.400293
scRNA-seq	SRI	edgeR-QLF	Endothelial	-0.349513	7.32754	0.0713863	0.400293
scRNA-seq	PRR12	edgeR-QLF	Endothelial	-0.659893	3.4067	0.0713959	0.400293
scRNA-seq	CCDC30	edgeR-QLF	Endothelial	0.566686	2.95016	0.0714004	0.400293
scRNA-seq	SLC41A1	edgeR-QLF	Endothelial	0.788922	5.11594	0.0714591	0.400296
scRNA-seq	LLGL1	edgeR-QLF	Endothelial	0.792302	2.89111	0.0714628	0.400296
scRNA-seq	TBCK	edgeR-QLF	Endothelial	0.551681	4.91321	0.0715167	0.400404
scRNA-seq	CHAC2	edgeR-QLF	Endothelial	-0.966866	1.75997	0.0715436	0.400404
scRNA-seq	SNX3	edgeR-QLF	Endothelial	-0.342062	8.03055	0.0716127	0.400618
scRNA-seq	TM4SF18	edgeR-QLF	Endothelial	-0.77759	7.47138	0.0717294	0.40086
scRNA-seq	RHBDF2	edgeR-QLF	Endothelial	0.735288	4.65503	0.0717322	0.40086
scRNA-seq	CDK1	edgeR-QLF	Endothelial	-0.783783	2.81501	0.0717487	0.40086
scRNA-seq	UNC5C	edgeR-QLF	Endothelial	1.55494	3.16989	0.0718745	0.401122
scRNA-seq	ADAMTSL3	edgeR-QLF	Endothelial	0.860792	4.84801	0.0718805	0.401122
scRNA-seq	GLOD4	edgeR-QLF	Endothelial	-0.505531	6.0734	0.0718885	0.401122
scRNA-seq	RND2	edgeR-QLF	Endothelial	-1.23919	1.26872	0.0719719	0.401336
scRNA-seq	PPP1R12B	edgeR-QLF	Endothelial	0.640216	4.76199	0.0719886	0.401336
scRNA-seq	TNK1	edgeR-QLF	Endothelial	-0.789974	2.00386	0.0720341	0.401417
scRNA-seq	ARL4D	edgeR-QLF	Endothelial	-0.853246	6.01731	0.0721681	0.401835
scRNA-seq	CYP2U1	edgeR-QLF	Endothelial	-0.822945	3.4966	0.072171	0.401835
scRNA-seq	CELSR3	edgeR-QLF	Endothelial	-1.54022	0.487603	0.0723216	0.402147
scRNA-seq	PPP2R5A	edgeR-QLF	Endothelial	-0.487218	5.64361	0.0723523	0.402147
scRNA-seq	AP2A2	edgeR-QLF	Endothelial	-0.448942	5.66374	0.0723728	0.402147
scRNA-seq	CORO6	edgeR-QLF	Endothelial	1.01641	0.901128	0.0723774	0.402147
scRNA-seq	NCAPD2	edgeR-QLF	Endothelial	-0.589192	3.88875	0.072405	0.402147
scRNA-seq	MAPRE1	edgeR-QLF	Endothelial	-0.449495	6.27953	0.0724422	0.402147
scRNA-seq	PLAGL1	edgeR-QLF	Endothelial	0.661941	5.02111	0.072444	0.402147
scRNA-seq	SNW1	edgeR-QLF	Endothelial	-0.421787	6.39211	0.0725161	0.402231
scRNA-seq	FYN	edgeR-QLF	Endothelial	-0.612554	6.20908	0.0725212	0.402231
scRNA-seq	GPX8	edgeR-QLF	Endothelial	0.506231	5.8804	0.0726366	0.402456
scRNA-seq	PTCD1	edgeR-QLF	Endothelial	0.36108	5.71042	0.0726651	0.402456
scRNA-seq	TIRAP	edgeR-QLF	Endothelial	0.81549	2.61976	0.0726659	0.402456
scRNA-seq	NRM	edgeR-QLF	Endothelial	-0.644216	4.81037	0.072686	0.402456
scRNA-seq	RPS29	edgeR-QLF	Endothelial	0.275336	10.5857	0.0727264	0.402508
scRNA-seq	CSF3R	edgeR-QLF	Endothelial	1.02415	0.816761	0.0729479	0.403271
scRNA-seq	CENPB	edgeR-QLF	Endothelial	0.453759	5.20271	0.072967	0.403271
scRNA-seq	DSC2	edgeR-QLF	Endothelial	0.772828	1.44816	0.0729709	0.403271
scRNA-seq	ATAT1	edgeR-QLF	Endothelial	-0.742364	3.91621	0.0730074	0.403271
scRNA-seq	CAPN1	edgeR-QLF	Endothelial	0.488787	6.21853	0.0730197	0.403271
scRNA-seq	CRYBG3	edgeR-QLF	Endothelial	-0.516321	6.38769	0.0730552	0.403296
scRNA-seq	NANP	edgeR-QLF	Endothelial	-0.956006	3.07486	0.0732289	0.404082
scRNA-seq	PANX1	edgeR-QLF	Endothelial	1.24602	3.88875	0.0733667	0.404671
scRNA-seq	DGKG	edgeR-QLF	Endothelial	1.48915	-0.206276	0.0734852	0.405041
scRNA-seq	HIVEP3	edgeR-QLF	Endothelial	-0.654098	3.74207	0.0734962	0.405041
scRNA-seq	FRYL	edgeR-QLF	Endothelial	-0.478347	6.49516	0.0735456	0.405129
scRNA-seq	ASAP1	edgeR-QLF	Endothelial	-0.305881	7.10079	0.0736511	0.405129
scRNA-seq	PARP4	edgeR-QLF	Endothelial	-0.555128	5.41148	0.0736667	0.405129
scRNA-seq	TTC8	edgeR-QLF	Endothelial	0.759171	3.99488	0.0736844	0.405129
scRNA-seq	TXLNG	edgeR-QLF	Endothelial	0.698789	4.71364	0.0737112	0.405129
scRNA-seq	PTPRG	edgeR-QLF	Endothelial	-0.492858	7.1058	0.073715	0.405129
scRNA-seq	S100A8	edgeR-QLF	Endothelial	1.28893	1.74058	0.0737308	0.405129
scRNA-seq	SHF	edgeR-QLF	Endothelial	0.72024	3.74111	0.0738392	0.405395
scRNA-seq	SCARB1	edgeR-QLF	Endothelial	-0.856572	3.89835	0.0738841	0.405395
scRNA-seq	BAG6	edgeR-QLF	Endothelial	-0.436749	6.12805	0.0738945	0.405395
scRNA-seq	CEP126	edgeR-QLF	Endothelial	0.654864	4.01695	0.0739515	0.405395
scRNA-seq	POLR3GL	edgeR-QLF	Endothelial	-0.456462	6.32209	0.0739667	0.405395
scRNA-seq	PLXNB2	edgeR-QLF	Endothelial	0.410767	6.66307	0.0739936	0.405395
scRNA-seq	PIH1D2	edgeR-QLF	Endothelial	-0.90936	1.41677	0.073998	0.405395
scRNA-seq	ZNF619	edgeR-QLF	Endothelial	-0.736572	2.25855	0.0740944	0.405686
scRNA-seq	CDADC1	edgeR-QLF	Endothelial	-0.663208	3.51307	0.0741355	0.405686
scRNA-seq	SLC25A17	edgeR-QLF	Endothelial	-0.686891	4.13822	0.0741449	0.405686
scRNA-seq	TTC31	edgeR-QLF	Endothelial	-0.71038	3.99084	0.0741761	0.405686
scRNA-seq	SMIM8	edgeR-QLF	Endothelial	-0.698975	3.89133	0.0742362	0.405844
scRNA-seq	RGS12	edgeR-QLF	Endothelial	0.56908	5.24924	0.0743167	0.405863
scRNA-seq	SUCO	edgeR-QLF	Endothelial	-0.609784	4.94	0.074328	0.405863
scRNA-seq	PIK3R3	edgeR-QLF	Endothelial	-0.730614	6.79091	0.0743336	0.405863
scRNA-seq	TAF1C	edgeR-QLF	Endothelial	0.591621	5.15755	0.074395	0.406027
scRNA-seq	NCAPD3	edgeR-QLF	Endothelial	0.617553	4.50892	0.0745165	0.406519
scRNA-seq	ADGRE2	edgeR-QLF	Endothelial	0.969333	1.89466	0.0745857	0.40657
scRNA-seq	WDR12	edgeR-QLF	Endothelial	0.578377	5.00674	0.0745884	0.40657
scRNA-seq	RASSF7	edgeR-QLF	Endothelial	-0.798106	3.63544	0.0746287	0.406618
scRNA-seq	BCDIN3D-AS1	edgeR-QLF	Endothelial	-0.933965	1.5475	0.0746619	0.406628
scRNA-seq	AKIRIN2	edgeR-QLF	Endothelial	-0.429888	5.46738	0.0747315	0.406837
scRNA-seq	APOOL	edgeR-QLF	Endothelial	0.54188	4.49675	0.0748438	0.407183
scRNA-seq	CCNYL1	edgeR-QLF	Endothelial	-0.536858	4.31258	0.0748578	0.407183
scRNA-seq	MAGED1	edgeR-QLF	Endothelial	0.433556	6.99898	0.0750494	0.407578
scRNA-seq	EPHB4	edgeR-QLF	Endothelial	-0.633042	6.85372	0.0750927	0.407578
scRNA-seq	USP3-AS1	edgeR-QLF	Endothelial	0.747234	2.95913	0.0751861	0.407578
scRNA-seq	GZMA	edgeR-QLF	Endothelial	1.77959	2.38025	0.0752191	0.407578
scRNA-seq	RIOX1	edgeR-QLF	Endothelial	-0.777214	2.62171	0.0752228	0.407578
scRNA-seq	ACTR3C	edgeR-QLF	Endothelial	1.02642	1.09875	0.0752267	0.407578
scRNA-seq	CDH11	edgeR-QLF	Endothelial	0.89613	7.26655	0.0752304	0.407578
scRNA-seq	IL10	edgeR-QLF	Endothelial	1.01983	0.56923	0.0752318	0.407578
scRNA-seq	ZNF467	edgeR-QLF	Endothelial	-0.62335	5.18619	0.0752472	0.407578
scRNA-seq	SPAG16	edgeR-QLF	Endothelial	-0.559866	4.24775	0.0752684	0.407578
scRNA-seq	KIF3B	edgeR-QLF	Endothelial	-0.563466	4.92921	0.0752761	0.407578
scRNA-seq	COL8A2	edgeR-QLF	Endothelial	-0.910889	3.01895	0.0754339	0.407977
scRNA-seq	TAB3	edgeR-QLF	Endothelial	-0.611267	3.54453	0.0754404	0.407977
scRNA-seq	FAM204A	edgeR-QLF	Endothelial	-0.360924	6.2978	0.0754586	0.407977
scRNA-seq	HAPLN1	edgeR-QLF	Endothelial	1.66177	1.09611	0.0755266	0.407977
scRNA-seq	FERMT2	edgeR-QLF	Endothelial	-0.381118	6.90785	0.0755317	0.407977
scRNA-seq	PCNX2	edgeR-QLF	Endothelial	-0.823122	2.90819	0.0755384	0.407977
scRNA-seq	PROSER3	edgeR-QLF	Endothelial	-0.680981	2.51765	0.0756583	0.408454
scRNA-seq	ARAP3	edgeR-QLF	Endothelial	-0.676247	5.88538	0.075696	0.408488
scRNA-seq	PDE3A	edgeR-QLF	Endothelial	0.917979	5.49831	0.0757311	0.408507
scRNA-seq	LRP10	edgeR-QLF	Endothelial	0.441292	7.08718	0.0758282	0.408858
scRNA-seq	TOP2A	edgeR-QLF	Endothelial	-1.22128	2.01413	0.0758591	0.408858
scRNA-seq	CNRIP1	edgeR-QLF	Endothelial	-0.63388	6.04825	0.0761419	0.409998
scRNA-seq	ARMC9	edgeR-QLF	Endothelial	0.772844	3.74011	0.076148	0.409998
scRNA-seq	BBS12	edgeR-QLF	Endothelial	-0.772254	2.23777	0.0761655	0.409998
scRNA-seq	CCHCR1	edgeR-QLF	Endothelial	0.746157	3.5852	0.0762747	0.410302
scRNA-seq	MPDU1	edgeR-QLF	Endothelial	-0.478413	5.60658	0.0762973	0.410302
scRNA-seq	KCTD1	edgeR-QLF	Endothelial	-0.7559	2.49851	0.0763835	0.410302
scRNA-seq	S1PR1	edgeR-QLF	Endothelial	-0.507467	7.98077	0.0763952	0.410302
scRNA-seq	SOX17	edgeR-QLF	Endothelial	-0.746622	6.1127	0.0764047	0.410302
scRNA-seq	KLHL22	edgeR-QLF	Endothelial	-0.723859	3.46918	0.0764118	0.410302
scRNA-seq	SLC4A5	edgeR-QLF	Endothelial	0.751881	1.81224	0.0765964	0.411094
scRNA-seq	PCDHGA12	edgeR-QLF	Endothelial	0.618819	6.19113	0.0766226	0.411094
scRNA-seq	WDR73	edgeR-QLF	Endothelial	0.67497	5.18803	0.0767163	0.411426
scRNA-seq	WWOX	edgeR-QLF	Endothelial	-0.714979	3.64837	0.0768005	0.411428
scRNA-seq	PHETA2	edgeR-QLF	Endothelial	0.642768	4.23726	0.0768252	0.411428
scRNA-seq	ATAD3C	edgeR-QLF	Endothelial	0.747332	2.34722	0.0768882	0.411428
scRNA-seq	PPM1M	edgeR-QLF	Endothelial	-0.659644	4.1376	0.076895	0.411428
scRNA-seq	TUSC1	edgeR-QLF	Endothelial	-0.638965	4.80936	0.0768961	0.411428
scRNA-seq	MYO18A	edgeR-QLF	Endothelial	-0.580628	5.08563	0.0769324	0.411428
scRNA-seq	NLE1	edgeR-QLF	Endothelial	1.02907	4.80402	0.0769386	0.411428
scRNA-seq	ATPAF1	edgeR-QLF	Endothelial	-0.628141	3.82514	0.0771803	0.411778
scRNA-seq	SUMO1	edgeR-QLF	Endothelial	-0.353829	7.1024	0.0771871	0.411778
scRNA-seq	PARP12	edgeR-QLF	Endothelial	-0.478369	5.53207	0.0772113	0.411778
scRNA-seq	NUDT14	edgeR-QLF	Endothelial	-0.504484	5.9692	0.0772163	0.411778
scRNA-seq	RNASE1	edgeR-QLF	Endothelial	-0.67852	9.7749	0.0772566	0.411778
scRNA-seq	TTC33	edgeR-QLF	Endothelial	-0.595085	3.98808	0.0772631	0.411778
scRNA-seq	SH3PXD2A	edgeR-QLF	Endothelial	0.72295	5.75676	0.0773155	0.411778
scRNA-seq	RPAP3	edgeR-QLF	Endothelial	-0.535613	4.53637	0.0773352	0.411778
scRNA-seq	CCDC159	edgeR-QLF	Endothelial	-0.35175	5.42462	0.07737	0.411778
scRNA-seq	NMI	edgeR-QLF	Endothelial	-0.555113	5.57383	0.0774252	0.411778
scRNA-seq	RNF14	edgeR-QLF	Endothelial	-0.548259	4.96366	0.0774258	0.411778
scRNA-seq	KMT5B	edgeR-QLF	Endothelial	-0.435175	5.199	0.0774854	0.411778
scRNA-seq	VPS54	edgeR-QLF	Endothelial	-0.607564	4.23568	0.0774864	0.411778
scRNA-seq	TMEM41A	edgeR-QLF	Endothelial	0.533128	4.89208	0.0775012	0.411778
scRNA-seq	SLC30A4	edgeR-QLF	Endothelial	0.694572	3.60505	0.0775162	0.411778
scRNA-seq	CD86	edgeR-QLF	Endothelial	1.44244	0.791478	0.0776357	0.411778
scRNA-seq	B4GALT7	edgeR-QLF	Endothelial	-0.529825	4.7833	0.0776813	0.411778
scRNA-seq	RCBTB2	edgeR-QLF	Endothelial	-0.675754	5.24596	0.0776903	0.411778
scRNA-seq	RNF38	edgeR-QLF	Endothelial	-0.580301	4.92407	0.0776994	0.411778
scRNA-seq	TTN	edgeR-QLF	Endothelial	-0.613606	3.59075	0.0777056	0.411778
scRNA-seq	HMMR	edgeR-QLF	Endothelial	-1.81846	0.87765	0.0777392	0.411778
scRNA-seq	ZNF841	edgeR-QLF	Endothelial	-0.641481	2.93421	0.0777512	0.411778
scRNA-seq	CRYGS	edgeR-QLF	Endothelial	-0.712105	2.47494	0.0777537	0.411778
scRNA-seq	GOLPH3	edgeR-QLF	Endothelial	-0.418306	6.19668	0.0777981	0.411778
scRNA-seq	SLC33A1	edgeR-QLF	Endothelial	0.656561	5.09263	0.0778037	0.411778
scRNA-seq	IDS	edgeR-QLF	Endothelial	0.503977	6.71309	0.0778292	0.411778
scRNA-seq	UBE2G1	edgeR-QLF	Endothelial	-0.369487	5.35892	0.0778712	0.411832
scRNA-seq	STK11	edgeR-QLF	Endothelial	-0.550819	4.50981	0.0779837	0.412259
scRNA-seq	WDR76	edgeR-QLF	Endothelial	-0.804704	2.13868	0.0780842	0.412622
scRNA-seq	AMY2B	edgeR-QLF	Endothelial	-0.691878	2.98504	0.0781282	0.412686
scRNA-seq	AJM1	edgeR-QLF	Endothelial	1.01885	1.14394	0.0781847	0.412817
scRNA-seq	PCYT2	edgeR-QLF	Endothelial	0.688178	4.38634	0.0783293	0.413412
scRNA-seq	ODF2L	edgeR-QLF	Endothelial	-0.370664	6.92217	0.078415	0.41355
scRNA-seq	GMNN	edgeR-QLF	Endothelial	-0.7606	3.90474	0.0784202	0.41355
scRNA-seq	CLCN2	edgeR-QLF	Endothelial	0.754449	1.65274	0.0784512	0.41355
scRNA-seq	NFATC2	edgeR-QLF	Endothelial	-0.764401	4.61483	0.0785236	0.413648
scRNA-seq	RNASEH2A	edgeR-QLF	Endothelial	-0.750852	4.07152	0.0785335	0.413648
scRNA-seq	DAAM2	edgeR-QLF	Endothelial	1.11876	3.07963	0.0787616	0.414681
scRNA-seq	STX11	edgeR-QLF	Endothelial	-0.925805	2.66723	0.0788457	0.414899
scRNA-seq	ABCB8	edgeR-QLF	Endothelial	0.644405	4.23931	0.078867	0.414899
scRNA-seq	ZNF521	edgeR-QLF	Endothelial	-0.658103	6.15841	0.0789299	0.415062
scRNA-seq	NTAN1	edgeR-QLF	Endothelial	-0.452563	6.38469	0.078984	0.415178
scRNA-seq	ETS1	edgeR-QLF	Endothelial	-0.55433	7.34856	0.0790337	0.415271
scRNA-seq	PCDH17	edgeR-QLF	Endothelial	-0.703502	7.4144	0.0793532	0.416757
scRNA-seq	NPY1R	edgeR-QLF	Endothelial	1.61605	4.57902	0.0794103	0.416757
scRNA-seq	BTBD2	edgeR-QLF	Endothelial	0.605114	5.29742	0.0794129	0.416757
scRNA-seq	COL12A1	edgeR-QLF	Endothelial	0.999422	6.42011	0.0795245	0.417102
scRNA-seq	ETV7	edgeR-QLF	Endothelial	1.41866	2.71012	0.0795429	0.417102
scRNA-seq	TCERG1	edgeR-QLF	Endothelial	-0.387668	5.87362	0.0795984	0.417195
scRNA-seq	PLXNB1	edgeR-QLF	Endothelial	0.769223	4.35651	0.0796249	0.417195
scRNA-seq	TBC1D16	edgeR-QLF	Endothelial	0.749944	4.04719	0.0797644	0.417757
scRNA-seq	BAIAP2	edgeR-QLF	Endothelial	-0.816716	4.73454	0.0798918	0.418112
scRNA-seq	ZNF418	edgeR-QLF	Endothelial	-0.718687	2.39971	0.0798966	0.418112
scRNA-seq	TMEM205	edgeR-QLF	Endothelial	-0.314831	6.84774	0.0799577	0.418258
scRNA-seq	GAA	edgeR-QLF	Endothelial	0.387111	6.19469	0.0799891	0.418258
scRNA-seq	PAK1IP1	edgeR-QLF	Endothelial	-0.484014	4.86677	0.0802555	0.419482
scRNA-seq	CDC37L1-DT	edgeR-QLF	Endothelial	-0.913426	1.48737	0.080305	0.419572
scRNA-seq	MCF2L	edgeR-QLF	Endothelial	-0.683165	5.23409	0.0803567	0.419673
scRNA-seq	LY75	edgeR-QLF	Endothelial	-0.497955	4.61226	0.0805997	0.420773
scRNA-seq	B3GNT9	edgeR-QLF	Endothelial	0.76058	4.38358	0.0806785	0.421014
scRNA-seq	FRAT2	edgeR-QLF	Endothelial	-0.741584	3.2184	0.0807151	0.421036
scRNA-seq	AFG1L	edgeR-QLF	Endothelial	-0.769346	1.72308	0.0807494	0.421046
scRNA-seq	ERI2	edgeR-QLF	Endothelial	-0.599848	2.83401	0.0808367	0.42133
scRNA-seq	MTFP1	edgeR-QLF	Endothelial	-0.716898	3.95848	0.0808754	0.42133
scRNA-seq	CLBA1	edgeR-QLF	Endothelial	0.63366	2.87115	0.0809013	0.42133
scRNA-seq	S1PR3	edgeR-QLF	Endothelial	1.38652	3.93269	0.080967	0.421503
scRNA-seq	ZNF254	edgeR-QLF	Endothelial	-0.576056	4.1299	0.0810874	0.421698
scRNA-seq	MAPK13	edgeR-QLF	Endothelial	0.783289	1.42966	0.0811009	0.421698
scRNA-seq	FRS3	edgeR-QLF	Endothelial	-0.754685	2.16667	0.081102	0.421698
scRNA-seq	SND1-IT1	edgeR-QLF	Endothelial	-0.775403	2.18983	0.0812024	0.422051
scRNA-seq	SLC36A1	edgeR-QLF	Endothelial	-0.864152	1.57746	0.0813544	0.422468
scRNA-seq	SMARCAD1	edgeR-QLF	Endothelial	-0.555021	4.96701	0.0814133	0.422468
scRNA-seq	FFAR2	edgeR-QLF	Endothelial	1.03971	-0.348287	0.0814219	0.422468
scRNA-seq	TTBK2	edgeR-QLF	Endothelial	0.556269	4.88993	0.081459	0.422468
scRNA-seq	COG6	edgeR-QLF	Endothelial	0.558175	4.62733	0.081478	0.422468
scRNA-seq	INHBA-AS1	edgeR-QLF	Endothelial	1.31449	-0.864112	0.081479	0.422468
scRNA-seq	RALGAPB	edgeR-QLF	Endothelial	-0.447396	5.1099	0.0815106	0.422468
scRNA-seq	NOSTRIN	edgeR-QLF	Endothelial	-0.837712	6.64988	0.0815584	0.422547
scRNA-seq	CREB1	edgeR-QLF	Endothelial	-0.393341	5.793	0.0816325	0.422687
scRNA-seq	FOXRED1	edgeR-QLF	Endothelial	0.845696	4.1241	0.0816507	0.422687
scRNA-seq	RND1	edgeR-QLF	Endothelial	0.770083	3.19799	0.0817726	0.423037
scRNA-seq	SV2A	edgeR-QLF	Endothelial	0.979517	3.96342	0.0817835	0.423037
scRNA-seq	MTO1	edgeR-QLF	Endothelial	0.631712	4.88507	0.0819121	0.423534
scRNA-seq	ABHD13	edgeR-QLF	Endothelial	-0.545122	4.59838	0.0819979	0.423624
scRNA-seq	AK5	edgeR-QLF	Endothelial	1.3487	2.39058	0.0820114	0.423624
scRNA-seq	PARVB	edgeR-QLF	Endothelial	-0.43175	6.04424	0.0820539	0.423624
scRNA-seq	F13A1	edgeR-QLF	Endothelial	1.35454	1.98924	0.0820881	0.423624
scRNA-seq	RNF207	edgeR-QLF	Endothelial	-0.618384	2.84783	0.0820929	0.423624
scRNA-seq	NUF2	edgeR-QLF	Endothelial	-1.79723	1.31427	0.0822013	0.423743
scRNA-seq	GSTM4	edgeR-QLF	Endothelial	0.740922	4.45414	0.0822175	0.423743
scRNA-seq	ZNF616	edgeR-QLF	Endothelial	-0.754778	2.72015	0.0822531	0.423743
scRNA-seq	ADAM23	edgeR-QLF	Endothelial	1.08986	3.3594	0.082268	0.423743
scRNA-seq	SNX12	edgeR-QLF	Endothelial	0.571615	4.52543	0.0822792	0.423743
scRNA-seq	NAALADL1	edgeR-QLF	Endothelial	0.611489	4.64601	0.0823626	0.423844
scRNA-seq	FAM89A	edgeR-QLF	Endothelial	-0.680412	4.78196	0.0823643	0.423844
scRNA-seq	IER5L	edgeR-QLF	Endothelial	0.675582	4.85247	0.0825549	0.424564
scRNA-seq	ZMYND12	edgeR-QLF	Endothelial	-1.11216	1.51794	0.0825696	0.424564
scRNA-seq	ZSCAN16-AS1	edgeR-QLF	Endothelial	0.512887	4.9526	0.0826578	0.42485
scRNA-seq	HLA-F	edgeR-QLF	Endothelial	-0.37643	7.29665	0.0827052	0.424924
scRNA-seq	LARS2	edgeR-QLF	Endothelial	-0.766205	2.80794	0.0827471	0.424965
scRNA-seq	PROSER1	edgeR-QLF	Endothelial	-0.568205	4.46741	0.0828078	0.424965
scRNA-seq	RTL6	edgeR-QLF	Endothelial	-0.697213	4.15815	0.0828114	0.424965
scRNA-seq	IRF4	edgeR-QLF	Endothelial	2.08162	-1.20671	0.0829086	0.425296
scRNA-seq	CUL7	edgeR-QLF	Endothelial	0.66719	3.6193	0.0830642	0.425779
scRNA-seq	FBP1	edgeR-QLF	Endothelial	1.07331	3.10291	0.0830684	0.425779
scRNA-seq	NUMBL	edgeR-QLF	Endothelial	0.595324	4.10662	0.0831445	0.426
scRNA-seq	ICA1L	edgeR-QLF	Endothelial	0.76972	3.22941	0.083373	0.426973
scRNA-seq	RRAGA	edgeR-QLF	Endothelial	-0.375535	6.73127	0.0834585	0.426973
scRNA-seq	PTGR1	edgeR-QLF	Endothelial	0.543224	5.45893	0.0834801	0.426973
scRNA-seq	NUP107	edgeR-QLF	Endothelial	-0.624954	4.76162	0.0834882	0.426973
scRNA-seq	MRPL14	edgeR-QLF	Endothelial	-0.495896	5.99868	0.0834988	0.426973
scRNA-seq	FBXW7	edgeR-QLF	Endothelial	-0.57261	5.41659	0.0835653	0.427144
scRNA-seq	PIP4P2	edgeR-QLF	Endothelial	-0.674042	4.29506	0.0836669	0.427495
scRNA-seq	CDCA4	edgeR-QLF	Endothelial	0.766417	4.07303	0.0837545	0.427722
scRNA-seq	PTPN2	edgeR-QLF	Endothelial	0.497334	5.36847	0.0837773	0.427722
scRNA-seq	HES1	edgeR-QLF	Endothelial	0.588645	6.78494	0.0838335	0.427823
scRNA-seq	CTF1	edgeR-QLF	Endothelial	1.37707	0.775931	0.0838628	0.427823
scRNA-seq	PCDHB16	edgeR-QLF	Endothelial	0.724158	3.43937	0.0839548	0.428124
scRNA-seq	PPP1R3E	edgeR-QLF	Endothelial	0.707447	3.13171	0.0842045	0.42893
scRNA-seq	SMIM10	edgeR-QLF	Endothelial	-0.746712	3.89676	0.0842414	0.42893
scRNA-seq	HAND2-AS1	edgeR-QLF	Endothelial	1.08319	0.654492	0.0842463	0.42893
scRNA-seq	ARMC6	edgeR-QLF	Endothelial	0.67358	4.70354	0.0842947	0.42893
scRNA-seq	WDR70	edgeR-QLF	Endothelial	-0.456324	5.1705	0.0842954	0.42893
scRNA-seq	TOM1L2	edgeR-QLF	Endothelial	0.563844	4.99053	0.0843114	0.42893
scRNA-seq	CROT	edgeR-QLF	Endothelial	-0.71362	3.86937	0.0844908	0.429611
scRNA-seq	TSPAN33	edgeR-QLF	Endothelial	2.02799	-0.393668	0.0845114	0.429611
scRNA-seq	ZNF677	edgeR-QLF	Endothelial	-0.46028	4.95888	0.084603	0.429772
scRNA-seq	NIPSNAP2	edgeR-QLF	Endothelial	-0.550294	5.69956	0.0846889	0.429772
scRNA-seq	TBK1	edgeR-QLF	Endothelial	-0.573913	5.40751	0.0846973	0.429772
scRNA-seq	CHMP6	edgeR-QLF	Endothelial	-0.63398	4.95067	0.0847272	0.429772
scRNA-seq	RBM8A	edgeR-QLF	Endothelial	-0.249232	7.50138	0.0847319	0.429772
scRNA-seq	PPP1CB	edgeR-QLF	Endothelial	0.507787	7.62343	0.0847436	0.429772
scRNA-seq	AKNAD1	edgeR-QLF	Endothelial	-1.03656	1.93077	0.0847992	0.429772
scRNA-seq	TMEM241	edgeR-QLF	Endothelial	-0.641408	2.26401	0.0848082	0.429772
scRNA-seq	TCEA3	edgeR-QLF	Endothelial	0.633201	4.20998	0.0848496	0.429814
scRNA-seq	TMEM201	edgeR-QLF	Endothelial	0.75176	3.32949	0.0850654	0.430525
scRNA-seq	TAGLN	edgeR-QLF	Endothelial	0.965335	9.36913	0.0850732	0.430525
scRNA-seq	FHL5	edgeR-QLF	Endothelial	2.42846	-0.0305489	0.0850896	0.430525
scRNA-seq	SLC16A4	edgeR-QLF	Endothelial	0.765371	5.1728	0.0852379	0.431108
scRNA-seq	PLOD2	edgeR-QLF	Endothelial	0.686822	5.56322	0.0853184	0.431189
scRNA-seq	SUSD6	edgeR-QLF	Endothelial	0.484151	5.48119	0.0853205	0.431189
scRNA-seq	ALDH3B1	edgeR-QLF	Endothelial	0.983624	1.50179	0.0853708	0.431276
scRNA-seq	TFF3	edgeR-QLF	Endothelial	-0.907113	5.26433	0.0854363	0.431387
scRNA-seq	GSTM2	edgeR-QLF	Endothelial	0.659562	3.55456	0.0854883	0.431387
scRNA-seq	HOXB4	edgeR-QLF	Endothelial	-0.759492	3.66011	0.0855174	0.431387
scRNA-seq	STX2	edgeR-QLF	Endothelial	0.436267	5.33736	0.0855259	0.431387
scRNA-seq	PEG3	edgeR-QLF	Endothelial	-1.04862	1.45954	0.0856075	0.431472
scRNA-seq	USP14	edgeR-QLF	Endothelial	-0.350677	5.85123	0.0856176	0.431472
scRNA-seq	COL9A2	edgeR-QLF	Endothelial	-1.67025	-0.18319	0.0856425	0.431472
scRNA-seq	FAM110A	edgeR-QLF	Endothelial	-0.605189	3.87892	0.0857575	0.431884
scRNA-seq	NETO2	edgeR-QLF	Endothelial	1.05772	3.52713	0.0857999	0.431929
scRNA-seq	MAP7	edgeR-QLF	Endothelial	-0.933791	1.19788	0.0859879	0.432708
scRNA-seq	TRIM21	edgeR-QLF	Endothelial	-0.64806	4.21387	0.0860744	0.432975
scRNA-seq	ANKRD33B	edgeR-QLF	Endothelial	-0.911117	2.77217	0.0861236	0.433055
scRNA-seq	SDR39U1	edgeR-QLF	Endothelial	-0.410614	5.87048	0.0861951	0.433115
scRNA-seq	ALG3	edgeR-QLF	Endothelial	0.550533	6.29326	0.0862272	0.433115
scRNA-seq	PCED1B	edgeR-QLF	Endothelial	0.757384	3.48148	0.0862485	0.433115
scRNA-seq	DPY19L4	edgeR-QLF	Endothelial	-0.462132	4.95518	0.0862979	0.433115
scRNA-seq	CMPK2	edgeR-QLF	Endothelial	-0.751314	3.57584	0.0863025	0.433115
scRNA-seq	SLC25A21-AS1	edgeR-QLF	Endothelial	0.920392	2.56438	0.0864671	0.433773
scRNA-seq	CHKB-DT	edgeR-QLF	Endothelial	-1.00275	1.29099	0.0865297	0.43392
scRNA-seq	SHC3	edgeR-QLF	Endothelial	-2.56628	0.213483	0.0866711	0.434461
scRNA-seq	FUT10	edgeR-QLF	Endothelial	0.644079	4.24106	0.0867708	0.434792
scRNA-seq	SLC38A2	edgeR-QLF	Endothelial	0.431754	8.31578	0.0868185	0.434864
scRNA-seq	COMMD8	edgeR-QLF	Endothelial	-0.6273	5.31667	0.0869325	0.435266
scRNA-seq	RPAIN	edgeR-QLF	Endothelial	-0.408173	6.08713	0.0869699	0.435286
scRNA-seq	VSIG10L	edgeR-QLF	Endothelial	1.49599	0.765625	0.0871229	0.435801
scRNA-seq	SLC30A9	edgeR-QLF	Endothelial	0.386638	5.57035	0.08714	0.435801
scRNA-seq	CACNB2	edgeR-QLF	Endothelial	-0.77569	1.67233	0.0872693	0.436279
scRNA-seq	TRIM5	edgeR-QLF	Endothelial	-0.442777	5.24748	0.0873143	0.436336
scRNA-seq	PPP1R21	edgeR-QLF	Endothelial	-0.672745	4.20481	0.087362	0.436406
scRNA-seq	TXNDC9	edgeR-QLF	Endothelial	-0.495827	5.76391	0.0874353	0.436604
scRNA-seq	CPT1C	edgeR-QLF	Endothelial	-0.712081	3.77806	0.0875409	0.436964
scRNA-seq	B3GNT2	edgeR-QLF	Endothelial	0.618168	5.02681	0.0876353	0.437267
scRNA-seq	SLFN5	edgeR-QLF	Endothelial	-0.455739	6.75508	0.0876843	0.437343
scRNA-seq	RPUSD2	edgeR-QLF	Endothelial	-0.672741	3.27324	0.0879065	0.438283
scRNA-seq	GRIN2D	edgeR-QLF	Endothelial	2.30773	-1.3961	0.0879476	0.438319
scRNA-seq	ATP6V0A1	edgeR-QLF	Endothelial	0.531732	5.42873	0.088003	0.438355
scRNA-seq	NATD1	edgeR-QLF	Endothelial	0.732881	3.61909	0.0880224	0.438355
scRNA-seq	DSCC1	edgeR-QLF	Endothelial	-1.03466	1.88575	0.0880745	0.438446
scRNA-seq	NRBF2	edgeR-QLF	Endothelial	-0.468082	4.6201	0.0882334	0.438918
scRNA-seq	ZNF367	edgeR-QLF	Endothelial	-1.1422	1.00621	0.088237	0.438918
scRNA-seq	TTC27	edgeR-QLF	Endothelial	0.735333	4.3879	0.0884166	0.439643
scRNA-seq	JUNB	edgeR-QLF	Endothelial	0.60332	10.0425	0.0884905	0.439818
scRNA-seq	PPID	edgeR-QLF	Endothelial	-0.385152	5.06676	0.0885196	0.439818
scRNA-seq	KRBOX1	edgeR-QLF	Endothelial	1.27686	1.28818	0.0886586	0.440311
scRNA-seq	ZKSCAN5	edgeR-QLF	Endothelial	0.642715	3.32321	0.0886868	0.440311
scRNA-seq	HMGB2	edgeR-QLF	Endothelial	-0.425526	6.48162	0.0888168	0.440568
scRNA-seq	PDK1	edgeR-QLF	Endothelial	-0.538028	3.07246	0.0888299	0.440568
scRNA-seq	PDE4B	edgeR-QLF	Endothelial	0.770368	5.58455	0.0888404	0.440568
scRNA-seq	HECTD1	edgeR-QLF	Endothelial	-0.37205	6.66787	0.0888936	0.440582
scRNA-seq	NOVA2	edgeR-QLF	Endothelial	-0.517113	5.30711	0.0889465	0.440582
scRNA-seq	TCEANC	edgeR-QLF	Endothelial	-0.903701	1.80274	0.0889702	0.440582
scRNA-seq	STAU2	edgeR-QLF	Endothelial	-0.553279	5.23852	0.0889935	0.440582
scRNA-seq	SALL2	edgeR-QLF	Endothelial	1.173	1.96267	0.0890228	0.440582
scRNA-seq	BTRC	edgeR-QLF	Endothelial	-0.628774	4.06513	0.0890691	0.440582
scRNA-seq	APBB2	edgeR-QLF	Endothelial	-0.364121	6.1645	0.0891018	0.440582
scRNA-seq	EMC9	edgeR-QLF	Endothelial	-0.629515	4.48479	0.08914	0.440582
scRNA-seq	ETV1	edgeR-QLF	Endothelial	0.832862	3.13879	0.0891674	0.440582
scRNA-seq	XRCC5	edgeR-QLF	Endothelial	-0.270378	7.84331	0.089235	0.440582
scRNA-seq	RAMP2-AS1	edgeR-QLF	Endothelial	-0.547482	4.55728	0.0892633	0.440582
scRNA-seq	TCN2	edgeR-QLF	Endothelial	-0.513605	7.5158	0.0892781	0.440582
scRNA-seq	STX1A	edgeR-QLF	Endothelial	-0.708281	2.31663	0.0892847	0.440582
scRNA-seq	NDUFA9	edgeR-QLF	Endothelial	-0.428351	6.01981	0.0893644	0.440808
scRNA-seq	CDK20	edgeR-QLF	Endothelial	1.35285	0.801847	0.0894438	0.440961
scRNA-seq	MAP2K6	edgeR-QLF	Endothelial	-0.864997	2.74808	0.0894635	0.440961
scRNA-seq	CYP39A1	edgeR-QLF	Endothelial	-0.874672	2.85467	0.0895192	0.441068
scRNA-seq	FBF1	edgeR-QLF	Endothelial	0.820468	2.66318	0.0895668	0.441135
scRNA-seq	CCDC186	edgeR-QLF	Endothelial	-0.415393	5.64067	0.0896327	0.441239
scRNA-seq	NR4A1	edgeR-QLF	Endothelial	0.69209	7.18534	0.089682	0.441239
scRNA-seq	SLCO2B1	edgeR-QLF	Endothelial	-0.662606	4.30965	0.0896986	0.441239
scRNA-seq	KLHL11	edgeR-QLF	Endothelial	-1.02327	1.68061	0.089724	0.441239
scRNA-seq	YKT6	edgeR-QLF	Endothelial	0.483173	4.97181	0.0897898	0.441396
scRNA-seq	INTS2	edgeR-QLF	Endothelial	0.717056	3.66168	0.089889	0.441579
scRNA-seq	ZER1	edgeR-QLF	Endothelial	-0.596389	4.25987	0.0898951	0.441579
scRNA-seq	CENPU	edgeR-QLF	Endothelial	-0.783141	2.81307	0.0899599	0.44173
scRNA-seq	POLD3	edgeR-QLF	Endothelial	-0.569494	4.54317	0.0901714	0.442578
scRNA-seq	CACNA1C-AS2	edgeR-QLF	Endothelial	1.22001	-0.193147	0.0902009	0.442578
scRNA-seq	SPTLC2	edgeR-QLF	Endothelial	-0.44789	6.31026	0.0902421	0.442613
scRNA-seq	METTL4	edgeR-QLF	Endothelial	-0.742485	3.93213	0.0903586	0.44297
scRNA-seq	TSGA10	edgeR-QLF	Endothelial	-0.909114	2.0637	0.0903885	0.44297
scRNA-seq	EXD2	edgeR-QLF	Endothelial	-0.69296	3.48239	0.0904174	0.44297
scRNA-seq	ZNF512	edgeR-QLF	Endothelial	-0.599827	4.72852	0.0905018	0.443019
scRNA-seq	NEDD4L	edgeR-QLF	Endothelial	-0.63572	3.99576	0.0905241	0.443019
scRNA-seq	ASB3	edgeR-QLF	Endothelial	0.551506	5.0694	0.0905298	0.443019
scRNA-seq	MLF1	edgeR-QLF	Endothelial	-0.594679	3.62874	0.0906232	0.443171
scRNA-seq	UBXN10	edgeR-QLF	Endothelial	0.945918	1.13929	0.0906293	0.443171
scRNA-seq	JAKMIP2	edgeR-QLF	Endothelial	1.02049	-0.164989	0.0907783	0.443495
scRNA-seq	CASKIN2	edgeR-QLF	Endothelial	-0.628273	6.12769	0.0908086	0.443495
scRNA-seq	FCGRT	edgeR-QLF	Endothelial	-0.305305	8.76568	0.0908188	0.443495
scRNA-seq	ZNF791	edgeR-QLF	Endothelial	-0.471876	5.51649	0.0908766	0.443495
scRNA-seq	TMLHE	edgeR-QLF	Endothelial	-0.59488	3.23877	0.09093	0.443495
scRNA-seq	BBOF1	edgeR-QLF	Endothelial	0.718217	3.65224	0.0909908	0.443495
scRNA-seq	RNF5	edgeR-QLF	Endothelial	-0.414915	5.80947	0.0910119	0.443495
scRNA-seq	BIRC5	edgeR-QLF	Endothelial	-1.41649	3.39117	0.0910619	0.443495
scRNA-seq	CYP3A5	edgeR-QLF	Endothelial	0.647421	2.65796	0.0910689	0.443495
scRNA-seq	MAT2A	edgeR-QLF	Endothelial	0.475515	6.67651	0.0910763	0.443495
scRNA-seq	PPP4R2	edgeR-QLF	Endothelial	-0.429832	5.62843	0.0911043	0.443495
scRNA-seq	TRIM54	edgeR-QLF	Endothelial	2.85136	-1.00475	0.0911056	0.443495
scRNA-seq	PODXL	edgeR-QLF	Endothelial	-0.565565	8.56489	0.0912348	0.443957
scRNA-seq	ARL10	edgeR-QLF	Endothelial	0.539666	3.58186	0.0913376	0.44429
scRNA-seq	PDE9A	edgeR-QLF	Endothelial	-0.721346	3.71348	0.0914803	0.444768
scRNA-seq	NES	edgeR-QLF	Endothelial	-0.634362	7.44891	0.0915044	0.444768
scRNA-seq	RAPGEF1	edgeR-QLF	Endothelial	-0.579163	5.62712	0.0915705	0.444789
scRNA-seq	MATK	edgeR-QLF	Endothelial	0.998431	0.250188	0.0915775	0.444789
scRNA-seq	GALM	edgeR-QLF	Endothelial	0.60575	3.98319	0.0916116	0.444789
scRNA-seq	SIRT5	edgeR-QLF	Endothelial	-0.587738	4.1786	0.091702	0.445034
scRNA-seq	RPRML	edgeR-QLF	Endothelial	1.4686	-0.296815	0.0917454	0.445034
scRNA-seq	GFM1	edgeR-QLF	Endothelial	-0.429651	5.38372	0.091779	0.445034
scRNA-seq	ELOVL1	edgeR-QLF	Endothelial	-0.354264	7.11697	0.0918126	0.445034
scRNA-seq	LINC00619	edgeR-QLF	Endothelial	-0.865243	2.58187	0.0918334	0.445034
scRNA-seq	PRMT9	edgeR-QLF	Endothelial	-0.607812	3.70778	0.0919684	0.445521
scRNA-seq	IQGAP2	edgeR-QLF	Endothelial	0.811952	2.6392	0.0920695	0.445752
scRNA-seq	DUSP22	edgeR-QLF	Endothelial	-0.530252	5.64185	0.092122	0.445752
scRNA-seq	NID1	edgeR-QLF	Endothelial	-0.540817	7.02104	0.0921449	0.445752
scRNA-seq	FZD7	edgeR-QLF	Endothelial	1.48264	2.45796	0.0921996	0.445752
scRNA-seq	VPS4A	edgeR-QLF	Endothelial	0.398892	6.29769	0.0922227	0.445752
scRNA-seq	ANP32A	edgeR-QLF	Endothelial	-0.353605	6.1246	0.0922391	0.445752
scRNA-seq	RPP38	edgeR-QLF	Endothelial	-0.468448	4.73061	0.0922788	0.445752
scRNA-seq	COA6	edgeR-QLF	Endothelial	-0.511458	5.04076	0.0922909	0.445752
scRNA-seq	CD3D	edgeR-QLF	Endothelial	1.47434	2.09552	0.0923593	0.445783
scRNA-seq	CD163L1	edgeR-QLF	Endothelial	0.934516	1.2553	0.0923898	0.445783
scRNA-seq	VSTM4	edgeR-QLF	Endothelial	0.828112	4.33774	0.0924004	0.445783
scRNA-seq	LAIR1	edgeR-QLF	Endothelial	0.883383	2.31056	0.0924526	0.445869
scRNA-seq	NAT14	edgeR-QLF	Endothelial	-0.767081	2.5661	0.0924969	0.445898
scRNA-seq	BCLAF1	edgeR-QLF	Endothelial	-0.416268	6.88843	0.0925485	0.445898
scRNA-seq	VNN2	edgeR-QLF	Endothelial	1.75561	-0.469959	0.0926072	0.445898
scRNA-seq	NRAV	edgeR-QLF	Endothelial	0.896447	2.40953	0.0926125	0.445898
scRNA-seq	MAGI3	edgeR-QLF	Endothelial	-0.545237	3.86246	0.0926305	0.445898
scRNA-seq	ZFYVE1	edgeR-QLF	Endothelial	0.6944	4.76749	0.0926854	0.445997
scRNA-seq	CSF1R	edgeR-QLF	Endothelial	1.03134	2.5333	0.092756	0.446092
scRNA-seq	THBS1	edgeR-QLF	Endothelial	0.684635	9.55131	0.0928087	0.446092
scRNA-seq	ACAD8	edgeR-QLF	Endothelial	-0.662197	4.48449	0.0928628	0.446092
scRNA-seq	CBX3	edgeR-QLF	Endothelial	-0.362957	7.24649	0.0928667	0.446092
scRNA-seq	SCNM1	edgeR-QLF	Endothelial	-0.345335	5.54132	0.0929005	0.446092
scRNA-seq	ZWILCH	edgeR-QLF	Endothelial	0.552176	4.09016	0.0929313	0.446092
scRNA-seq	SLC23A3	edgeR-QLF	Endothelial	1.00082	1.3697	0.0929458	0.446092
scRNA-seq	TCF12	edgeR-QLF	Endothelial	-0.459923	5.90624	0.0930051	0.446211
scRNA-seq	RABGGTA	edgeR-QLF	Endothelial	0.640533	5.01429	0.0931699	0.446837
scRNA-seq	ACOX2	edgeR-QLF	Endothelial	0.882177	3.36077	0.0933678	0.447504
scRNA-seq	AP2B1	edgeR-QLF	Endothelial	-0.433057	6.89903	0.0933781	0.447504
scRNA-seq	CD109	edgeR-QLF	Endothelial	-0.5222	6.31886	0.0934254	0.447506
scRNA-seq	RHBDD2	edgeR-QLF	Endothelial	0.490392	6.6294	0.0934475	0.447506
scRNA-seq	DUSP10	edgeR-QLF	Endothelial	0.881484	2.80372	0.0936707	0.448359
scRNA-seq	FIZ1	edgeR-QLF	Endothelial	0.6412	3.3104	0.0936947	0.448359
scRNA-seq	LINC00924	edgeR-QLF	Endothelial	1.42036	0.986925	0.0937729	0.448492
scRNA-seq	FCGR2B	edgeR-QLF	Endothelial	1.06734	1.22316	0.0937916	0.448492
scRNA-seq	ZNF583	edgeR-QLF	Endothelial	-0.554171	3.83397	0.0938389	0.448553
scRNA-seq	STARD3NL	edgeR-QLF	Endothelial	-0.324959	5.68237	0.0939161	0.448718
scRNA-seq	NAT10	edgeR-QLF	Endothelial	-0.559752	4.62154	0.0939639	0.448718
scRNA-seq	PJVK	edgeR-QLF	Endothelial	-1.29874	0.0466796	0.0939772	0.448718
scRNA-seq	ANO5	edgeR-QLF	Endothelial	1.13885	1.41737	0.0941338	0.4493
scRNA-seq	RNASE4	edgeR-QLF	Endothelial	0.697638	5.80349	0.0941836	0.449372
scRNA-seq	AGAP5	edgeR-QLF	Endothelial	1.10888	1.69773	0.0944793	0.450618
scRNA-seq	CNST	edgeR-QLF	Endothelial	-0.473039	5.08985	0.0947694	0.451513
scRNA-seq	KIFC2	edgeR-QLF	Endothelial	0.828476	2.17567	0.0947758	0.451513
scRNA-seq	FAM53B	edgeR-QLF	Endothelial	-0.623635	4.18769	0.0947812	0.451513
scRNA-seq	SYNCRIP	edgeR-QLF	Endothelial	0.444993	6.25477	0.0948062	0.451513
scRNA-seq	GIMAP1	edgeR-QLF	Endothelial	-0.68544	7.24938	0.0949226	0.451873
scRNA-seq	PUS7L	edgeR-QLF	Endothelial	-0.438816	5.18576	0.0949514	0.451873
scRNA-seq	BET1	edgeR-QLF	Endothelial	-0.462158	4.92841	0.0950029	0.451952
scRNA-seq	FABP5	edgeR-QLF	Endothelial	-0.607156	7.62062	0.0950493	0.452007
scRNA-seq	ZNF548	edgeR-QLF	Endothelial	0.511269	3.98007	0.095097	0.452068
scRNA-seq	MTMR9	edgeR-QLF	Endothelial	-0.567719	4.58723	0.0951982	0.45226
scRNA-seq	AGK	edgeR-QLF	Endothelial	-0.622284	4.55486	0.0952275	0.45226
scRNA-seq	NAA50	edgeR-QLF	Endothelial	0.477752	5.65699	0.0952473	0.45226
scRNA-seq	PHTF2	edgeR-QLF	Endothelial	0.615585	4.4511	0.0952974	0.45226
scRNA-seq	GATA2	edgeR-QLF	Endothelial	0.43003	6.18665	0.0953117	0.45226
scRNA-seq	NMRK1	edgeR-QLF	Endothelial	-0.45129	5.71303	0.0954174	0.452511
scRNA-seq	FANCL	edgeR-QLF	Endothelial	-0.504336	4.68779	0.0954344	0.452511
scRNA-seq	ARFIP2	edgeR-QLF	Endothelial	0.512165	5.53272	0.0954779	0.452552
scRNA-seq	PNISR	edgeR-QLF	Endothelial	-0.357399	7.6863	0.0955469	0.452625
scRNA-seq	CALHM6	edgeR-QLF	Endothelial	-0.865854	2.73057	0.095563	0.452625
scRNA-seq	MRM1	edgeR-QLF	Endothelial	-1.24052	2.70798	0.0956641	0.452853
scRNA-seq	TDRD6	edgeR-QLF	Endothelial	-1.42791	1.64958	0.0957367	0.452853
scRNA-seq	BIRC6	edgeR-QLF	Endothelial	-0.466065	6.49264	0.09574	0.452853
scRNA-seq	VAMP5	edgeR-QLF	Endothelial	-0.328595	8.62404	0.0957731	0.452853
scRNA-seq	NOX4	edgeR-QLF	Endothelial	-0.738349	3.72582	0.0957926	0.452853
scRNA-seq	MKLN1	edgeR-QLF	Endothelial	-0.45974	6.09654	0.0958478	0.452853
scRNA-seq	ENTR1	edgeR-QLF	Endothelial	-0.57852	3.99654	0.0958674	0.452853
scRNA-seq	ENPP5	edgeR-QLF	Endothelial	2.15625	1.45339	0.0958904	0.452853
scRNA-seq	PARD6B	edgeR-QLF	Endothelial	-1.77063	0.147243	0.0960154	0.453066
scRNA-seq	CNOT3	edgeR-QLF	Endothelial	0.564221	4.25003	0.0960231	0.453066
scRNA-seq	LINC01503	edgeR-QLF	Endothelial	1.15215	2.48796	0.0960478	0.453066
scRNA-seq	ZHX1	edgeR-QLF	Endothelial	-0.498493	5.35145	0.0960752	0.453066
scRNA-seq	ADAM17	edgeR-QLF	Endothelial	-0.425864	5.83033	0.0963282	0.454094
scRNA-seq	LYG1	edgeR-QLF	Endothelial	1.60644	0.0493107	0.0964638	0.454166
scRNA-seq	URB1-AS1	edgeR-QLF	Endothelial	0.653283	2.8445	0.0964976	0.454166
scRNA-seq	SETD3	edgeR-QLF	Endothelial	-0.506567	5.41281	0.0965019	0.454166
scRNA-seq	NMB	edgeR-QLF	Endothelial	0.731176	3.92113	0.0965299	0.454166
scRNA-seq	FANCB	edgeR-QLF	Endothelial	0.788933	1.31947	0.0967452	0.454166
scRNA-seq	FNBP1L	edgeR-QLF	Endothelial	-0.52747	6.43314	0.0967507	0.454166
scRNA-seq	FOXK1	edgeR-QLF	Endothelial	0.548689	4.66124	0.096754	0.454166
scRNA-seq	CCDC13	edgeR-QLF	Endothelial	1.10587	1.11813	0.0967597	0.454166
scRNA-seq	DNAJC13	edgeR-QLF	Endothelial	-0.487961	5.26932	0.0967969	0.454166
scRNA-seq	ACADM	edgeR-QLF	Endothelial	-0.389351	5.8042	0.0968198	0.454166
scRNA-seq	ZFP28	edgeR-QLF	Endothelial	-0.609898	2.91392	0.0968464	0.454166
scRNA-seq	DDX42	edgeR-QLF	Endothelial	-0.486462	5.97329	0.0968639	0.454166
scRNA-seq	CC2D1B	edgeR-QLF	Endothelial	0.566602	3.91163	0.096879	0.454166
scRNA-seq	MAPK1IP1L	edgeR-QLF	Endothelial	-0.321743	6.61889	0.0968834	0.454166
scRNA-seq	TOE1	edgeR-QLF	Endothelial	0.559433	4.06814	0.0968836	0.454166
scRNA-seq	MRPL45	edgeR-QLF	Endothelial	-0.484388	5.00078	0.0969077	0.454166
scRNA-seq	DHX29	edgeR-QLF	Endothelial	-0.38593	6.0342	0.097004	0.454166
scRNA-seq	ACOT4	edgeR-QLF	Endothelial	1.39787	1.53494	0.0970061	0.454166
scRNA-seq	GMFG	edgeR-QLF	Endothelial	-0.673455	6.72808	0.0970882	0.454166
scRNA-seq	EXOSC2	edgeR-QLF	Endothelial	0.812917	5.08689	0.097134	0.454166
scRNA-seq	TIFA	edgeR-QLF	Endothelial	0.645219	4.42597	0.0972353	0.454166
scRNA-seq	KCNJ5	edgeR-QLF	Endothelial	0.930353	0.632167	0.0972986	0.454166
scRNA-seq	SYNGR1	edgeR-QLF	Endothelial	0.870041	3.95252	0.0973028	0.454166
scRNA-seq	SRSF5	edgeR-QLF	Endothelial	-0.34488	8.18702	0.0973467	0.454166
scRNA-seq	JMJD8	edgeR-QLF	Endothelial	0.401446	6.06622	0.0973496	0.454166
scRNA-seq	AMPD2	edgeR-QLF	Endothelial	0.554875	4.29804	0.0973786	0.454166
scRNA-seq	HEY1	edgeR-QLF	Endothelial	-1.18456	4.46625	0.0974258	0.454166
scRNA-seq	EPB41L1	edgeR-QLF	Endothelial	0.801272	4.45529	0.097469	0.454166
scRNA-seq	SLAMF6	edgeR-QLF	Endothelial	1.72854	-0.738534	0.0975133	0.454166
scRNA-seq	TACC3	edgeR-QLF	Endothelial	-0.854663	3.89901	0.0975267	0.454166
scRNA-seq	NUDC	edgeR-QLF	Endothelial	-0.287784	7.31839	0.0975289	0.454166
scRNA-seq	EMCN	edgeR-QLF	Endothelial	-0.750597	8.43477	0.097548	0.454166
scRNA-seq	CABP1	edgeR-QLF	Endothelial	1.27655	1.49285	0.0975664	0.454166
scRNA-seq	ZGPAT	edgeR-QLF	Endothelial	0.679096	5.20274	0.0975861	0.454166
scRNA-seq	NOXA1	edgeR-QLF	Endothelial	-0.918058	1.57863	0.0975949	0.454166
scRNA-seq	GRAMD1B	edgeR-QLF	Endothelial	0.76796	2.01113	0.0976039	0.454166
scRNA-seq	LGALS8	edgeR-QLF	Endothelial	-0.32085	5.79877	0.0978372	0.455088
scRNA-seq	PKP4	edgeR-QLF	Endothelial	-0.664086	6.52392	0.0978929	0.455184
scRNA-seq	MRPL57	edgeR-QLF	Endothelial	-0.353615	7.06079	0.0979597	0.455332
scRNA-seq	VAT1	edgeR-QLF	Endothelial	-0.332871	7.59386	0.0980548	0.455611
scRNA-seq	CEBPB-AS1	edgeR-QLF	Endothelial	0.880227	0.558602	0.0981312	0.45565
scRNA-seq	PMM1	edgeR-QLF	Endothelial	0.675298	3.8863	0.0981559	0.45565
scRNA-seq	PPP2R5E	edgeR-QLF	Endothelial	-0.416808	5.80761	0.0981685	0.45565
scRNA-seq	CYSLTR1	edgeR-QLF	Endothelial	-0.628167	4.10728	0.0982313	0.455778
scRNA-seq	CACNA2D2	edgeR-QLF	Endothelial	-1.6546	0.671516	0.098301	0.455929
scRNA-seq	DGKA	edgeR-QLF	Endothelial	0.554931	5.93975	0.0983341	0.455929
scRNA-seq	GOLPH3L	edgeR-QLF	Endothelial	0.609354	5.38665	0.0983806	0.455981
scRNA-seq	COA5	edgeR-QLF	Endothelial	-0.439881	5.39896	0.0984739	0.456251
scRNA-seq	ADAM8	edgeR-QLF	Endothelial	0.880761	0.761341	0.0986921	0.457027
scRNA-seq	SWSAP1	edgeR-QLF	Endothelial	-0.608773	3.12571	0.0987118	0.457027
scRNA-seq	RAB40C	edgeR-QLF	Endothelial	0.741096	3.39284	0.098753	0.457054
scRNA-seq	NUAK1	edgeR-QLF	Endothelial	-0.437098	7.39185	0.0988246	0.45716
scRNA-seq	TBC1D24	edgeR-QLF	Endothelial	0.738167	3.23799	0.0988463	0.45716
scRNA-seq	FBXO32	edgeR-QLF	Endothelial	0.97485	5.41272	0.0988968	0.457208
scRNA-seq	RAB15	edgeR-QLF	Endothelial	-0.732449	3.24638	0.0989273	0.457208
scRNA-seq	SULT1A3	edgeR-QLF	Endothelial	-0.660296	1.61821	0.0991279	0.45762
scRNA-seq	TRAF1	edgeR-QLF	Endothelial	0.915352	3.25657	0.0991376	0.45762
scRNA-seq	SH3GLB1	edgeR-QLF	Endothelial	-0.266036	7.66883	0.0991452	0.45762
scRNA-seq	SLC18B1	edgeR-QLF	Endothelial	-0.579624	4.10384	0.0992832	0.45762
scRNA-seq	LYSMD1	edgeR-QLF	Endothelial	-0.916492	2.0884	0.0992894	0.45762
scRNA-seq	MAP3K13	edgeR-QLF	Endothelial	0.491767	6.04319	0.099316	0.45762
scRNA-seq	MAOA	edgeR-QLF	Endothelial	0.761601	5.53613	0.0993166	0.45762
scRNA-seq	VPS45	edgeR-QLF	Endothelial	-0.558366	4.70074	0.099317	0.45762
scRNA-seq	TAOK1	edgeR-QLF	Endothelial	-0.336116	6.34768	0.0993724	0.45762
scRNA-seq	KLRB1	edgeR-QLF	Endothelial	1.14309	0.967377	0.099376	0.45762
scRNA-seq	IL7	edgeR-QLF	Endothelial	0.767086	3.16239	0.0994441	0.45762
scRNA-seq	DDR1	edgeR-QLF	Endothelial	0.715791	3.8007	0.0994584	0.45762
scRNA-seq	AKR1B1	edgeR-QLF	Endothelial	0.382342	6.28506	0.0994749	0.45762
scRNA-seq	ZNF292	edgeR-QLF	Endothelial	-0.388656	6.35319	0.099543	0.457741
scRNA-seq	PRX	edgeR-QLF	Endothelial	1.01599	2.26988	0.0995813	0.457741
scRNA-seq	L3MBTL1	edgeR-QLF	Endothelial	0.686575	2.74999	0.0996071	0.457741
scRNA-seq	TMEM11	edgeR-QLF	Endothelial	-0.496552	5.47967	0.0996977	0.457845
scRNA-seq	CNNM2	edgeR-QLF	Endothelial	0.544602	4.86554	0.0997004	0.457845
scRNA-seq	AP1S3	edgeR-QLF	Endothelial	-0.785132	1.05477	0.0998395	0.458029
scRNA-seq	MSRA	edgeR-QLF	Endothelial	-0.462835	4.99849	0.099845	0.458029
scRNA-seq	INTS6L	edgeR-QLF	Endothelial	-0.699468	3.02045	0.0998463	0.458029
scRNA-seq	PARP11	edgeR-QLF	Endothelial	-0.687453	3.18728	0.100086	0.458516
scRNA-seq	LYRM2	edgeR-QLF	Endothelial	-0.462799	5.45265	0.100104	0.458516
scRNA-seq	IK	edgeR-QLF	Endothelial	-0.323464	7.30363	0.100108	0.458516
scRNA-seq	CCDC167	edgeR-QLF	Endothelial	-0.490393	4.48401	0.100113	0.458516
scRNA-seq	ACKR2	edgeR-QLF	Endothelial	0.806	1.5929	0.100129	0.458516
scRNA-seq	ADAMTSL2	edgeR-QLF	Endothelial	0.890685	4.01867	0.100212	0.458733
scRNA-seq	RPL22L1	edgeR-QLF	Endothelial	-0.462591	6.72721	0.100271	0.458841
scRNA-seq	SEC23A	edgeR-QLF	Endothelial	0.409829	6.3328	0.100401	0.459276
scRNA-seq	HOOK3	edgeR-QLF	Endothelial	-0.354686	6.47602	0.100441	0.459283
scRNA-seq	VPS29	edgeR-QLF	Endothelial	-0.33562	7.03564	0.100503	0.459283
scRNA-seq	ZBTB16	edgeR-QLF	Endothelial	0.728386	6.72639	0.100564	0.459283
scRNA-seq	CCL5	edgeR-QLF	Endothelial	1.08193	4.15636	0.100566	0.459283
scRNA-seq	PAXBP1	edgeR-QLF	Endothelial	-0.415463	5.11961	0.10058	0.459283
scRNA-seq	CEMIP	edgeR-QLF	Endothelial	1.6795	5.68075	0.100734	0.459827
scRNA-seq	SAAL1	edgeR-QLF	Endothelial	-0.68649	3.48343	0.10086	0.46024
scRNA-seq	DNASE1L1	edgeR-QLF	Endothelial	-0.340348	5.86129	0.100933	0.460342
scRNA-seq	MBNL2	edgeR-QLF	Endothelial	-0.344965	6.47427	0.100954	0.460342
scRNA-seq	ARL14EP	edgeR-QLF	Endothelial	-0.422754	5.12636	0.101068	0.460386
scRNA-seq	KIAA1958	edgeR-QLF	Endothelial	0.7683	0.859044	0.101103	0.460386
scRNA-seq	DPH2	edgeR-QLF	Endothelial	-0.644783	4.57314	0.101137	0.460386
scRNA-seq	NUDT22	edgeR-QLF	Endothelial	0.44057	5.40112	0.101205	0.460386
scRNA-seq	NUP155	edgeR-QLF	Endothelial	0.516674	4.21128	0.101254	0.460386
scRNA-seq	PRR16	edgeR-QLF	Endothelial	1.5029	1.14907	0.101281	0.460386
scRNA-seq	INPP1	edgeR-QLF	Endothelial	-0.5116	6.47341	0.101292	0.460386
scRNA-seq	AP5B1	edgeR-QLF	Endothelial	0.879034	3.35307	0.101301	0.460386
scRNA-seq	COL8A1	edgeR-QLF	Endothelial	0.923993	8.52391	0.101315	0.460386
scRNA-seq	AMBRA1	edgeR-QLF	Endothelial	0.564964	3.90271	0.101318	0.460386
scRNA-seq	ENDOD1	edgeR-QLF	Endothelial	-0.410801	6.13689	0.101532	0.461175
scRNA-seq	PGAP1	edgeR-QLF	Endothelial	0.71358	3.86931	0.101563	0.461175
scRNA-seq	KLHDC1	edgeR-QLF	Endothelial	-0.561079	3.17775	0.101648	0.461285
scRNA-seq	CENPK	edgeR-QLF	Endothelial	-0.762944	2.67252	0.101685	0.461285
scRNA-seq	IFIT1	edgeR-QLF	Endothelial	-0.779977	5.92728	0.101694	0.461285
scRNA-seq	AGPAT4	edgeR-QLF	Endothelial	-0.56891	4.29	0.101804	0.461477
scRNA-seq	PDRG1	edgeR-QLF	Endothelial	-0.611969	4.77248	0.10185	0.461477
scRNA-seq	OPA1	edgeR-QLF	Endothelial	-0.565837	4.99448	0.101856	0.461477
scRNA-seq	SNX18	edgeR-QLF	Endothelial	0.67187	5.1582	0.101879	0.461477
scRNA-seq	ZNF280D	edgeR-QLF	Endothelial	-0.446004	6.3045	0.101948	0.461633
scRNA-seq	GPR146	edgeR-QLF	Endothelial	-0.663308	6.49142	0.102002	0.461713
scRNA-seq	NADK2	edgeR-QLF	Endothelial	-0.572061	3.11046	0.102075	0.461885
scRNA-seq	INCA1	edgeR-QLF	Endothelial	-0.845201	0.885738	0.102191	0.46209
scRNA-seq	AGAP1	edgeR-QLF	Endothelial	0.68763	3.6411	0.102192	0.46209
scRNA-seq	S100PBP	edgeR-QLF	Endothelial	-0.566734	4.39989	0.102236	0.462127
scRNA-seq	MROH6	edgeR-QLF	Endothelial	-0.812155	1.66848	0.102313	0.462213
scRNA-seq	ALOX5AP	edgeR-QLF	Endothelial	1.09445	2.20936	0.102326	0.462213
scRNA-seq	DHX38	edgeR-QLF	Endothelial	-0.555468	5.24667	0.102387	0.462219
scRNA-seq	DMAC1	edgeR-QLF	Endothelial	-0.330677	6.15443	0.102433	0.462219
scRNA-seq	RNF168	edgeR-QLF	Endothelial	-0.475687	5.2553	0.102441	0.462219
scRNA-seq	RBM26	edgeR-QLF	Endothelial	-0.358763	5.75006	0.10247	0.462219
scRNA-seq	FPGT	edgeR-QLF	Endothelial	-0.652463	3.68406	0.102688	0.462734
scRNA-seq	SSC5D	edgeR-QLF	Endothelial	0.952656	2.82624	0.10269	0.462734
scRNA-seq	PCDHB9	edgeR-QLF	Endothelial	-0.9194	1.20022	0.102691	0.462734
scRNA-seq	NCDN	edgeR-QLF	Endothelial	0.630895	3.71101	0.102969	0.463715
scRNA-seq	ZBTB2	edgeR-QLF	Endothelial	-0.796564	3.56041	0.10298	0.463715
scRNA-seq	PTPRR	edgeR-QLF	Endothelial	-0.797408	3.04226	0.10302	0.463731
scRNA-seq	ZFPM2	edgeR-QLF	Endothelial	0.635707	4.28815	0.103096	0.463913
scRNA-seq	ZBTB37	edgeR-QLF	Endothelial	-0.584474	3.49564	0.103139	0.463945
scRNA-seq	TAF13	edgeR-QLF	Endothelial	0.522618	4.33817	0.103271	0.464326
scRNA-seq	HIF1A	edgeR-QLF	Endothelial	0.372345	7.60222	0.103295	0.464326
scRNA-seq	SIPA1L2	edgeR-QLF	Endothelial	-0.683339	5.29217	0.103588	0.465483
scRNA-seq	ADGRL4	edgeR-QLF	Endothelial	-0.554106	8.50728	0.103772	0.466147
scRNA-seq	LYST	edgeR-QLF	Endothelial	-0.521308	6.7409	0.103815	0.466179
scRNA-seq	SLC39A10	edgeR-QLF	Endothelial	-0.417662	5.47948	0.103898	0.46639
scRNA-seq	APBA3	edgeR-QLF	Endothelial	0.659112	4.26611	0.104098	0.467126
scRNA-seq	LINC00886	edgeR-QLF	Endothelial	1.31912	0.778709	0.10414	0.467154
scRNA-seq	ORMDL3	edgeR-QLF	Endothelial	-0.696735	3.1473	0.104199	0.467257
scRNA-seq	SAMD9	edgeR-QLF	Endothelial	-0.400894	5.28183	0.10424	0.467279
scRNA-seq	PIN4	edgeR-QLF	Endothelial	-0.376214	6.18065	0.104406	0.467861
scRNA-seq	SEMA3F	edgeR-QLF	Endothelial	-0.624372	6.72155	0.104499	0.468119
scRNA-seq	IFFO1	edgeR-QLF	Endothelial	0.5436	5.03588	0.104704	0.468624
scRNA-seq	PARVA	edgeR-QLF	Endothelial	0.416468	6.87679	0.104715	0.468624
scRNA-seq	HIC1	edgeR-QLF	Endothelial	-0.659906	4.59369	0.104766	0.468624
scRNA-seq	ASXL1	edgeR-QLF	Endothelial	-0.531344	5.73737	0.104786	0.468624
scRNA-seq	TIGD2	edgeR-QLF	Endothelial	-0.965429	1.85509	0.104793	0.468624
scRNA-seq	GOSR1	edgeR-QLF	Endothelial	0.348747	5.84903	0.104847	0.468706
scRNA-seq	FAXDC2	edgeR-QLF	Endothelial	0.573184	5.48852	0.104942	0.468726
scRNA-seq	ACVR1	edgeR-QLF	Endothelial	0.608743	5.22235	0.104969	0.468726
scRNA-seq	SSB	edgeR-QLF	Endothelial	-0.335872	7.36122	0.10499	0.468726
scRNA-seq	IMPA2	edgeR-QLF	Endothelial	-0.841979	2.01365	0.104996	0.468726
scRNA-seq	SMIM20	edgeR-QLF	Endothelial	0.482178	4.99116	0.105086	0.468966
scRNA-seq	PARD6G	edgeR-QLF	Endothelial	0.958588	3.90431	0.105146	0.46906
scRNA-seq	CEP97	edgeR-QLF	Endothelial	0.716874	3.77623	0.105222	0.46906
scRNA-seq	HMG20B	edgeR-QLF	Endothelial	-0.345742	6.2572	0.105248	0.46906
scRNA-seq	SUN2	edgeR-QLF	Endothelial	0.476477	6.48342	0.105252	0.46906
scRNA-seq	LIMS2	edgeR-QLF	Endothelial	-0.384011	8.22651	0.105331	0.46925
scRNA-seq	FAM118A	edgeR-QLF	Endothelial	-0.70182	5.33455	0.105472	0.469693
scRNA-seq	SRPRB	edgeR-QLF	Endothelial	0.49593	5.98924	0.105503	0.469693
scRNA-seq	LRRC27	edgeR-QLF	Endothelial	-0.649967	2.59034	0.105553	0.469756
scRNA-seq	CYBRD1	edgeR-QLF	Endothelial	0.591603	6.95295	0.105604	0.469821
scRNA-seq	MELTF-AS1	edgeR-QLF	Endothelial	1.36931	0.678077	0.105697	0.469996
scRNA-seq	FAM111B	edgeR-QLF	Endothelial	-1.11433	0.981069	0.105716	0.469996
scRNA-seq	BCL7C	edgeR-QLF	Endothelial	0.561528	6.27482	0.105767	0.470011
scRNA-seq	AP3S1	edgeR-QLF	Endothelial	0.377463	6.56094	0.105791	0.470011
scRNA-seq	TLE3	edgeR-QLF	Endothelial	0.617412	4.44521	0.106066	0.470828
scRNA-seq	FIBIN	edgeR-QLF	Endothelial	1.18912	5.2007	0.10617	0.470828
scRNA-seq	PSPC1	edgeR-QLF	Endothelial	-0.520679	4.62521	0.106201	0.470828
scRNA-seq	LRP3	edgeR-QLF	Endothelial	0.835983	3.0125	0.106207	0.470828
scRNA-seq	CPLANE2	edgeR-QLF	Endothelial	1.78736	1.49954	0.106216	0.470828
scRNA-seq	TTC23	edgeR-QLF	Endothelial	0.616188	4.74771	0.106246	0.470828
scRNA-seq	RBPJ	edgeR-QLF	Endothelial	-0.310731	6.11943	0.106259	0.470828
scRNA-seq	ZMYND15	edgeR-QLF	Endothelial	1.05695	0.614537	0.106266	0.470828
scRNA-seq	ETNK1	edgeR-QLF	Endothelial	-0.396596	5.56824	0.106302	0.470829
scRNA-seq	SGCG	edgeR-QLF	Endothelial	1.53192	4.61285	0.106425	0.471214
scRNA-seq	MORN2	edgeR-QLF	Endothelial	0.583689	5.29532	0.106547	0.471509
scRNA-seq	EIF5A	edgeR-QLF	Endothelial	0.397752	7.76268	0.106584	0.471509
scRNA-seq	ZNF331	edgeR-QLF	Endothelial	0.687504	4.81069	0.106601	0.471509
scRNA-seq	PCBP4	edgeR-QLF	Endothelial	0.508175	4.95425	0.106716	0.471679
scRNA-seq	NKRF	edgeR-QLF	Endothelial	0.638515	3.50996	0.106742	0.471679
scRNA-seq	SBNO2	edgeR-QLF	Endothelial	0.482212	5.18286	0.106825	0.471679
scRNA-seq	TMEM199	edgeR-QLF	Endothelial	-0.509953	4.46251	0.106851	0.471679
scRNA-seq	ASNSD1	edgeR-QLF	Endothelial	0.445726	5.55437	0.106858	0.471679
scRNA-seq	TRIM16	edgeR-QLF	Endothelial	-0.901419	4.24408	0.106864	0.471679
scRNA-seq	CANT1	edgeR-QLF	Endothelial	-0.531756	4.71231	0.106894	0.471679
scRNA-seq	PKHD1L1	edgeR-QLF	Endothelial	0.954848	5.98742	0.106956	0.471774
scRNA-seq	IREB2	edgeR-QLF	Endothelial	-0.406832	5.34928	0.106995	0.471774
scRNA-seq	POLR1A	edgeR-QLF	Endothelial	0.671679	4.07638	0.107077	0.471774
scRNA-seq	VAT1L	edgeR-QLF	Endothelial	0.847347	4.54362	0.107108	0.471774
scRNA-seq	RIOK2	edgeR-QLF	Endothelial	-0.629009	4.67173	0.107114	0.471774
scRNA-seq	ZNF546	edgeR-QLF	Endothelial	-0.632855	3.25771	0.107187	0.471774
scRNA-seq	PRDX3	edgeR-QLF	Endothelial	-0.31321	7.10969	0.107197	0.471774
scRNA-seq	RTKN2	edgeR-QLF	Endothelial	-0.98255	3.45793	0.107207	0.471774
scRNA-seq	LRFN4	edgeR-QLF	Endothelial	0.666711	3.34184	0.107347	0.472231
scRNA-seq	DNAAF2	edgeR-QLF	Endothelial	0.551322	4.19811	0.107409	0.472346
scRNA-seq	ZNF280B	edgeR-QLF	Endothelial	1.7792	-1.10276	0.107535	0.472738
scRNA-seq	KIFC1	edgeR-QLF	Endothelial	-1.23523	0.979082	0.107659	0.47302
scRNA-seq	PSMC6	edgeR-QLF	Endothelial	-0.269243	6.29662	0.107672	0.47302
scRNA-seq	SMARCE1	edgeR-QLF	Endothelial	-0.262884	7.3597	0.107716	0.473052
scRNA-seq	CLPP	edgeR-QLF	Endothelial	0.359561	6.30235	0.107836	0.473239
scRNA-seq	HLA-DPA1	edgeR-QLF	Endothelial	-0.599945	8.22515	0.10786	0.473239
scRNA-seq	FRMD8	edgeR-QLF	Endothelial	0.580757	5.36581	0.107868	0.473239
scRNA-seq	AP1G2	edgeR-QLF	Endothelial	0.714845	5.64197	0.108063	0.473935
scRNA-seq	SURF2	edgeR-QLF	Endothelial	-0.521368	4.40614	0.108106	0.473964
scRNA-seq	MB21D2	edgeR-QLF	Endothelial	-0.883789	2.17349	0.108154	0.474013
scRNA-seq	B4GALT5	edgeR-QLF	Endothelial	-0.539404	4.99924	0.108304	0.474377
scRNA-seq	BBC3	edgeR-QLF	Endothelial	-0.734269	3.37314	0.10831	0.474377
scRNA-seq	RHEX	edgeR-QLF	Endothelial	-1.13254	1.22724	0.108354	0.474411
scRNA-seq	ZNF81	edgeR-QLF	Endothelial	-0.67373	2.23681	0.108435	0.474449
scRNA-seq	FKBPL	edgeR-QLF	Endothelial	-0.597286	2.49985	0.108436	0.474449
scRNA-seq	G6PC3	edgeR-QLF	Endothelial	-0.444631	5.79925	0.108488	0.474516
scRNA-seq	NKILA	edgeR-QLF	Endothelial	1.04383	2.4623	0.108573	0.4747
scRNA-seq	RUNX2	edgeR-QLF	Endothelial	-1.32921	0.704691	0.108603	0.4747
scRNA-seq	MAPK7	edgeR-QLF	Endothelial	0.625839	4.88434	0.108779	0.475189
scRNA-seq	GLRX	edgeR-QLF	Endothelial	-0.468618	5.59489	0.108788	0.475189
scRNA-seq	RNF10	edgeR-QLF	Endothelial	0.381231	6.98222	0.108977	0.475852
scRNA-seq	MFSD4B	edgeR-QLF	Endothelial	-0.584118	3.0482	0.109038	0.475958
scRNA-seq	SYTL1	edgeR-QLF	Endothelial	0.765629	1.13951	0.109091	0.476026
scRNA-seq	AGA	edgeR-QLF	Endothelial	0.51782	4.79299	0.109141	0.476026
scRNA-seq	KDELR3	edgeR-QLF	Endothelial	0.729881	6.06947	0.109164	0.476026
scRNA-seq	PACSIN3	edgeR-QLF	Endothelial	-1.1533	2.18685	0.109236	0.476135
scRNA-seq	ZNF382	edgeR-QLF	Endothelial	-0.612307	2.56744	0.109262	0.476135
scRNA-seq	FSD1L	edgeR-QLF	Endothelial	0.795016	2.50043	0.109339	0.476202
scRNA-seq	ZNF223	edgeR-QLF	Endothelial	-1.11857	3.67049	0.109352	0.476202
scRNA-seq	SCYL1	edgeR-QLF	Endothelial	0.422503	5.70506	0.1094	0.476202
scRNA-seq	NTMT1	edgeR-QLF	Endothelial	0.543423	5.59185	0.109468	0.476202
scRNA-seq	PTPDC1	edgeR-QLF	Endothelial	0.62522	3.19998	0.109483	0.476202
scRNA-seq	MRPL53	edgeR-QLF	Endothelial	0.401934	5.14627	0.109511	0.476202
scRNA-seq	HOMER2	edgeR-QLF	Endothelial	-0.774524	1.87757	0.109542	0.476202
scRNA-seq	ZNF565	edgeR-QLF	Endothelial	0.670191	2.89304	0.109597	0.476202
scRNA-seq	ENPP2	edgeR-QLF	Endothelial	0.74906	5.88373	0.109624	0.476202
scRNA-seq	ARHGEF1	edgeR-QLF	Endothelial	-0.567089	5.72241	0.109677	0.476202
scRNA-seq	SLC4A7	edgeR-QLF	Endothelial	0.507769	5.68595	0.109684	0.476202
scRNA-seq	RC3H2	edgeR-QLF	Endothelial	0.432698	5.76587	0.109737	0.476202
scRNA-seq	LPL	edgeR-QLF	Endothelial	1.76215	3.47668	0.109812	0.476202
scRNA-seq	MORF4L2	edgeR-QLF	Endothelial	0.263163	7.44179	0.109884	0.476202
scRNA-seq	AKT2	edgeR-QLF	Endothelial	0.441072	4.03959	0.1099	0.476202
scRNA-seq	CAPS2	edgeR-QLF	Endothelial	-0.678894	1.90243	0.109903	0.476202
scRNA-seq	ATP1A2	edgeR-QLF	Endothelial	-1.5609	-0.249077	0.109941	0.476202
scRNA-seq	GAD1	edgeR-QLF	Endothelial	-3.31339	-1.19327	0.10996	0.476202
scRNA-seq	SLC38A5	edgeR-QLF	Endothelial	1.23687	3.90409	0.110024	0.476202
scRNA-seq	TAMM41	edgeR-QLF	Endothelial	-0.548827	3.84299	0.110042	0.476202
scRNA-seq	FOXN3-AS1	edgeR-QLF	Endothelial	-0.945041	0.991599	0.110084	0.476202
scRNA-seq	SESN2	edgeR-QLF	Endothelial	0.856157	4.07568	0.110088	0.476202
scRNA-seq	LINC00665	edgeR-QLF	Endothelial	0.399688	4.13242	0.110156	0.476202
scRNA-seq	TMEM39A	edgeR-QLF	Endothelial	0.612208	5.23561	0.110229	0.476202
scRNA-seq	MND1	edgeR-QLF	Endothelial	0.917137	0.19832	0.110232	0.476202
scRNA-seq	FAM76B	edgeR-QLF	Endothelial	-0.568892	4.56852	0.110281	0.476202
scRNA-seq	AMPH	edgeR-QLF	Endothelial	-1.44812	0.280396	0.110329	0.476202
scRNA-seq	PLIN2	edgeR-QLF	Endothelial	-0.557459	6.42017	0.110414	0.476202
scRNA-seq	AMIGO2	edgeR-QLF	Endothelial	0.640721	5.00486	0.110426	0.476202
scRNA-seq	STON2	edgeR-QLF	Endothelial	1.19136	1.11497	0.110474	0.476202
scRNA-seq	MED22	edgeR-QLF	Endothelial	0.68241	3.76323	0.110496	0.476202
scRNA-seq	COIL	edgeR-QLF	Endothelial	-0.486704	4.91017	0.110501	0.476202
scRNA-seq	RPS27	edgeR-QLF	Endothelial	0.247151	11.6704	0.110533	0.476202
scRNA-seq	DAP3	edgeR-QLF	Endothelial	-0.408718	5.9057	0.110571	0.476202
scRNA-seq	RAMP1	edgeR-QLF	Endothelial	1.32085	4.5936	0.110623	0.476202
scRNA-seq	GSAP	edgeR-QLF	Endothelial	-0.735865	2.68195	0.110663	0.476202
scRNA-seq	NRIP3	edgeR-QLF	Endothelial	0.710757	0.685045	0.110671	0.476202
scRNA-seq	PYROXD1	edgeR-QLF	Endothelial	0.387268	5.03552	0.110672	0.476202
scRNA-seq	CHML	edgeR-QLF	Endothelial	-0.567438	2.98203	0.110711	0.476212
scRNA-seq	ZUP1	edgeR-QLF	Endothelial	-0.735397	3.27086	0.110819	0.476517
scRNA-seq	OARD1	edgeR-QLF	Endothelial	0.502819	5.06048	0.110941	0.476587
scRNA-seq	ABHD17B	edgeR-QLF	Endothelial	-0.624562	3.67937	0.111013	0.476587
scRNA-seq	CAMK2N1	edgeR-QLF	Endothelial	1.39088	2.58652	0.111029	0.476587
scRNA-seq	LPIN1	edgeR-QLF	Endothelial	-0.50858	4.45666	0.11108	0.476587
scRNA-seq	FSIP2	edgeR-QLF	Endothelial	-0.881587	1.82552	0.111082	0.476587
scRNA-seq	JUP	edgeR-QLF	Endothelial	-0.59791	7.09895	0.111083	0.476587
scRNA-seq	ADNP-AS1	edgeR-QLF	Endothelial	-0.965842	0.763671	0.111092	0.476587
scRNA-seq	CARHSP1	edgeR-QLF	Endothelial	-0.413069	6.95495	0.11125	0.477033
scRNA-seq	PDZRN4	edgeR-QLF	Endothelial	1.17939	1.81967	0.11127	0.477033
scRNA-seq	HPS5	edgeR-QLF	Endothelial	0.41482	5.00253	0.111351	0.477208
scRNA-seq	BEND3	edgeR-QLF	Endothelial	-1.15687	0.254403	0.111384	0.477208
scRNA-seq	PEX26	edgeR-QLF	Endothelial	0.430863	5.05928	0.111495	0.47733
scRNA-seq	LRPPRC	edgeR-QLF	Endothelial	-0.427385	5.60281	0.1115	0.47733
scRNA-seq	MRPL22	edgeR-QLF	Endothelial	-0.29015	6.02734	0.111523	0.47733
scRNA-seq	SSBP2	edgeR-QLF	Endothelial	0.610598	5.54219	0.111632	0.477581
scRNA-seq	FNTB	edgeR-QLF	Endothelial	0.713473	4.40351	0.111655	0.477581
scRNA-seq	SCAPER	edgeR-QLF	Endothelial	-0.479066	5.29653	0.111867	0.478231
scRNA-seq	SPHK2	edgeR-QLF	Endothelial	0.61679	3.67449	0.111964	0.478231
scRNA-seq	HSPB2	edgeR-QLF	Endothelial	1.03356	4.00727	0.111985	0.478231
scRNA-seq	MTERF3	edgeR-QLF	Endothelial	0.566654	4.36984	0.112066	0.478231
scRNA-seq	ADCY5	edgeR-QLF	Endothelial	1.4025	-0.487943	0.112104	0.478231
scRNA-seq	PSORS1C1	edgeR-QLF	Endothelial	-0.66052	3.68041	0.112116	0.478231
scRNA-seq	AMACR	edgeR-QLF	Endothelial	0.622561	3.97784	0.112123	0.478231
scRNA-seq	CMTM5	edgeR-QLF	Endothelial	2.8903	-1.48495	0.112136	0.478231
scRNA-seq	PITPNA	edgeR-QLF	Endothelial	0.454709	6.14089	0.112139	0.478231
scRNA-seq	ZNF669	edgeR-QLF	Endothelial	-0.564921	2.63088	0.112255	0.478377
scRNA-seq	MRPS23	edgeR-QLF	Endothelial	-0.418186	5.52903	0.112283	0.478377
scRNA-seq	OXNAD1	edgeR-QLF	Endothelial	-0.740096	2.87322	0.112327	0.478377
scRNA-seq	PNPT1	edgeR-QLF	Endothelial	-0.393086	5.10416	0.112355	0.478377
scRNA-seq	ARID4B	edgeR-QLF	Endothelial	-0.275741	7.29067	0.112397	0.478377
scRNA-seq	NTN4	edgeR-QLF	Endothelial	0.66495	5.51966	0.112404	0.478377
scRNA-seq	ZNF319	edgeR-QLF	Endothelial	-0.769319	2.5906	0.112431	0.478377
scRNA-seq	WDR45	edgeR-QLF	Endothelial	0.342796	7.00212	0.112534	0.478657
scRNA-seq	UIMC1	edgeR-QLF	Endothelial	-0.431934	4.95475	0.112626	0.478858
scRNA-seq	PXN-AS1	edgeR-QLF	Endothelial	-0.510502	4.54103	0.112655	0.478858
scRNA-seq	SUCLG2	edgeR-QLF	Endothelial	0.352682	5.93144	0.112723	0.478991
scRNA-seq	PPP1R16B	edgeR-QLF	Endothelial	-0.670043	5.03137	0.112761	0.478994
scRNA-seq	LRRK1	edgeR-QLF	Endothelial	-0.437929	4.61561	0.11283	0.479131
scRNA-seq	CAMK4	edgeR-QLF	Endothelial	0.965317	0.081366	0.113051	0.47981
scRNA-seq	PTPRB	edgeR-QLF	Endothelial	-0.602988	8.4511	0.113064	0.47981
scRNA-seq	CAMKMT	edgeR-QLF	Endothelial	-0.610022	2.99816	0.113112	0.479856
scRNA-seq	CCND2	edgeR-QLF	Endothelial	0.578916	6.24466	0.113317	0.480434
scRNA-seq	SMARCD1	edgeR-QLF	Endothelial	-0.458173	5.06015	0.113372	0.480434
scRNA-seq	UQCC2	edgeR-QLF	Endothelial	-0.357169	6.36457	0.113374	0.480434
scRNA-seq	POMGNT2	edgeR-QLF	Endothelial	-1.03933	3.08604	0.113396	0.480434
scRNA-seq	SH3BGRL2	edgeR-QLF	Endothelial	-0.72646	4.63799	0.113593	0.481109
scRNA-seq	RAPGEF2	edgeR-QLF	Endothelial	-0.490301	5.77563	0.113768	0.481661
scRNA-seq	PRDM1	edgeR-QLF	Endothelial	-0.819009	4.4518	0.113829	0.481661
scRNA-seq	ABRAXAS2	edgeR-QLF	Endothelial	-0.581612	4.3873	0.113873	0.481661
scRNA-seq	SERTAD2	edgeR-QLF	Endothelial	-0.492185	4.80109	0.113883	0.481661
scRNA-seq	LIAS	edgeR-QLF	Endothelial	-0.52559	3.76655	0.113909	0.481661
scRNA-seq	INTS13	edgeR-QLF	Endothelial	-0.52642	3.84092	0.113973	0.481778
scRNA-seq	PIGZ	edgeR-QLF	Endothelial	0.661421	3.45316	0.11411	0.482043
scRNA-seq	GXYLT1	edgeR-QLF	Endothelial	-0.566668	4.66093	0.11417	0.482043
scRNA-seq	DDB1	edgeR-QLF	Endothelial	0.334832	6.75444	0.114321	0.482043
scRNA-seq	PLD5	edgeR-QLF	Endothelial	1.52346	-0.560728	0.114356	0.482043
scRNA-seq	ZNF107	edgeR-QLF	Endothelial	-0.568156	3.33538	0.11436	0.482043
scRNA-seq	AREG	edgeR-QLF	Endothelial	-1.16385	2.30342	0.114407	0.482043
scRNA-seq	BATF	edgeR-QLF	Endothelial	1.14631	2.1207	0.114414	0.482043
scRNA-seq	TACR2	edgeR-QLF	Endothelial	-1.0693	1.39883	0.11442	0.482043
scRNA-seq	CYB5R4	edgeR-QLF	Endothelial	-0.534374	3.85756	0.114422	0.482043
scRNA-seq	PYCR1	edgeR-QLF	Endothelial	0.847604	3.92447	0.114453	0.482043
scRNA-seq	C1QB	edgeR-QLF	Endothelial	0.903221	4.29458	0.114458	0.482043
scRNA-seq	NUTM2B-AS1	edgeR-QLF	Endothelial	-0.435465	5.43171	0.114487	0.482043
scRNA-seq	ST6GALNAC3	edgeR-QLF	Endothelial	-0.555167	4.80963	0.114554	0.482043
scRNA-seq	MIR99AHG	edgeR-QLF	Endothelial	-0.635585	6.06659	0.114576	0.482043
scRNA-seq	HHIPL1	edgeR-QLF	Endothelial	0.896987	2.21845	0.114626	0.482043
scRNA-seq	GPR107	edgeR-QLF	Endothelial	0.458082	4.97269	0.114657	0.482043
scRNA-seq	NKX3-1	edgeR-QLF	Endothelial	0.98046	0.731197	0.114668	0.482043
scRNA-seq	QKI	edgeR-QLF	Endothelial	-0.269622	7.20248	0.114715	0.482085
scRNA-seq	ATG16L1	edgeR-QLF	Endothelial	0.642011	3.59596	0.114795	0.482265
scRNA-seq	OTUD5	edgeR-QLF	Endothelial	0.518491	4.97441	0.114907	0.482581
scRNA-seq	CBLN3	edgeR-QLF	Endothelial	-0.957294	1.59072	0.114974	0.482599
scRNA-seq	FBXO45	edgeR-QLF	Endothelial	-0.568435	3.38915	0.114986	0.482599
scRNA-seq	SSR3	edgeR-QLF	Endothelial	0.309814	7.42034	0.115101	0.482632
scRNA-seq	MPST	edgeR-QLF	Endothelial	0.530673	5.82265	0.115112	0.482632
scRNA-seq	ZCCHC8	edgeR-QLF	Endothelial	-0.49902	4.7981	0.115115	0.482632
scRNA-seq	FGD2	edgeR-QLF	Endothelial	0.975182	0.673099	0.115176	0.482632
scRNA-seq	ARPC3	edgeR-QLF	Endothelial	-0.267956	8.43213	0.115194	0.482632
scRNA-seq	EPOR	edgeR-QLF	Endothelial	0.721834	3.5841	0.115217	0.482632
scRNA-seq	ENOX2	edgeR-QLF	Endothelial	0.497081	4.12928	0.115361	0.483079
scRNA-seq	SPOP	edgeR-QLF	Endothelial	0.309645	6.68436	0.115484	0.483439
scRNA-seq	KIF26A	edgeR-QLF	Endothelial	-0.634124	4.35503	0.115562	0.483516
scRNA-seq	FASN	edgeR-QLF	Endothelial	0.549785	4.11768	0.115577	0.483516
scRNA-seq	PEX13	edgeR-QLF	Endothelial	-0.490796	4.41778	0.115732	0.484008
scRNA-seq	NSMF	edgeR-QLF	Endothelial	0.505541	4.31056	0.115771	0.484016
scRNA-seq	NARF	edgeR-QLF	Endothelial	-0.435408	5.97142	0.115866	0.484255
scRNA-seq	ZNF844	edgeR-QLF	Endothelial	-0.461138	3.21562	0.11593	0.484272
scRNA-seq	LINC01376	edgeR-QLF	Endothelial	-1.57646	-0.0434075	0.115983	0.484272
scRNA-seq	RBMX2	edgeR-QLF	Endothelial	-0.497325	5.10215	0.11599	0.484272
scRNA-seq	XG	edgeR-QLF	Endothelial	0.872794	3.10762	0.116081	0.484272
scRNA-seq	PLEK2	edgeR-QLF	Endothelial	-1.2341	1.28551	0.116113	0.484272
scRNA-seq	SHQ1	edgeR-QLF	Endothelial	0.706291	4.2573	0.116158	0.484272
scRNA-seq	RBM17	edgeR-QLF	Endothelial	-0.283289	6.98734	0.116159	0.484272
scRNA-seq	DHDDS	edgeR-QLF	Endothelial	0.514533	4.8768	0.116221	0.484272
scRNA-seq	MRPS22	edgeR-QLF	Endothelial	-0.438632	5.12481	0.116237	0.484272
scRNA-seq	IL10RA	edgeR-QLF	Endothelial	0.777075	1.98973	0.116243	0.484272
scRNA-seq	P2RX7	edgeR-QLF	Endothelial	-0.840141	3.65526	0.116318	0.48436
scRNA-seq	UBXN8	edgeR-QLF	Endothelial	0.578919	4.29715	0.116349	0.48436
scRNA-seq	RPH3AL	edgeR-QLF	Endothelial	-0.609113	4.46397	0.116389	0.48436
scRNA-seq	APBA2	edgeR-QLF	Endothelial	-0.989353	1.09263	0.116414	0.48436
scRNA-seq	SOCS3	edgeR-QLF	Endothelial	0.501183	7.85442	0.116581	0.484902
scRNA-seq	INAFM2	edgeR-QLF	Endothelial	0.740281	3.15034	0.116628	0.484942
scRNA-seq	KSR1	edgeR-QLF	Endothelial	-0.581133	4.40155	0.116808	0.485501
scRNA-seq	ADGRG2	edgeR-QLF	Endothelial	-0.800916	1.06994	0.116837	0.485501
scRNA-seq	GBF1	edgeR-QLF	Endothelial	0.424455	5.9858	0.116954	0.485827
scRNA-seq	PARPBP	edgeR-QLF	Endothelial	-0.72851	1.49516	0.117035	0.485948
scRNA-seq	MYH3	edgeR-QLF	Endothelial	0.825605	0.488964	0.117058	0.485948
scRNA-seq	UBE2D2	edgeR-QLF	Endothelial	-0.272637	7.14649	0.117125	0.486072
scRNA-seq	ABRAXAS1	edgeR-QLF	Endothelial	-0.342066	4.92219	0.117292	0.486531
scRNA-seq	SPN	edgeR-QLF	Endothelial	0.731233	1.10464	0.117311	0.486531
scRNA-seq	UNC45A	edgeR-QLF	Endothelial	0.448992	6.33645	0.117594	0.487349
scRNA-seq	TMEM128	edgeR-QLF	Endothelial	-0.475437	4.86416	0.117605	0.487349
scRNA-seq	SERPINF2	edgeR-QLF	Endothelial	-0.809125	1.96241	0.11762	0.487349
scRNA-seq	REEP1	edgeR-QLF	Endothelial	-0.861658	2.34966	0.117666	0.487382
scRNA-seq	NUS1	edgeR-QLF	Endothelial	-0.480224	4.43142	0.117719	0.487426
scRNA-seq	VPS36	edgeR-QLF	Endothelial	-0.345434	6.22819	0.117781	0.487426
scRNA-seq	GRK2	edgeR-QLF	Endothelial	0.467837	5.84125	0.117789	0.487426
scRNA-seq	RAB27B	edgeR-QLF	Endothelial	-2.2488	-0.741983	0.117888	0.487431
scRNA-seq	APOC1	edgeR-QLF	Endothelial	0.813299	4.02845	0.117906	0.487431
scRNA-seq	ZNF830	edgeR-QLF	Endothelial	-0.580185	4.53826	0.117939	0.487431
scRNA-seq	MDC1	edgeR-QLF	Endothelial	-0.639214	4.54492	0.117998	0.487431
scRNA-seq	GPR35	edgeR-QLF	Endothelial	-1.46136	0.435219	0.118003	0.487431
scRNA-seq	GAS8	edgeR-QLF	Endothelial	0.602637	4.34051	0.118023	0.487431
scRNA-seq	RHOH	edgeR-QLF	Endothelial	0.994799	0.251791	0.118056	0.487431
scRNA-seq	TDRKH	edgeR-QLF	Endothelial	-0.685036	1.86923	0.118091	0.487431
scRNA-seq	ZNF205	edgeR-QLF	Endothelial	-0.577622	3.76174	0.118221	0.487688
scRNA-seq	IMMP1L	edgeR-QLF	Endothelial	-0.46341	4.172	0.118248	0.487688
scRNA-seq	DDIT4L	edgeR-QLF	Endothelial	1.59309	2.46281	0.118305	0.487688
scRNA-seq	ELMOD3	edgeR-QLF	Endothelial	-0.481881	4.14862	0.118314	0.487688
scRNA-seq	TMEM101	edgeR-QLF	Endothelial	-0.470181	5.68199	0.118341	0.487688
scRNA-seq	HPCAL1	edgeR-QLF	Endothelial	-0.438148	6.4467	0.118405	0.487796
scRNA-seq	GMFB	edgeR-QLF	Endothelial	0.675697	5.10015	0.118511	0.487887
scRNA-seq	TRAPPC6A	edgeR-QLF	Endothelial	-0.450286	5.47136	0.118539	0.487887
scRNA-seq	EIF3C	edgeR-QLF	Endothelial	0.456527	2.77529	0.11854	0.487887
scRNA-seq	TULP4	edgeR-QLF	Endothelial	-0.377472	5.53376	0.118707	0.488365
scRNA-seq	TRAF3	edgeR-QLF	Endothelial	0.639002	3.95745	0.118732	0.488365
scRNA-seq	RRP36	edgeR-QLF	Endothelial	-0.396838	5.10908	0.118796	0.488415
scRNA-seq	RSPO3	edgeR-QLF	Endothelial	-0.794341	3.96398	0.118839	0.488415
scRNA-seq	GOLGA6L9	edgeR-QLF	Endothelial	-0.905697	1.82581	0.118867	0.488415
scRNA-seq	MTHFD1L	edgeR-QLF	Endothelial	0.46827	5.10426	0.118919	0.488415
scRNA-seq	ZNF235	edgeR-QLF	Endothelial	-0.698785	2.80231	0.118943	0.488415
scRNA-seq	TIMM8A	edgeR-QLF	Endothelial	-0.599613	3.28734	0.118969	0.488415
scRNA-seq	P3H4	edgeR-QLF	Endothelial	0.601402	5.13832	0.119049	0.488472
scRNA-seq	PPT1	edgeR-QLF	Endothelial	0.307241	6.91367	0.119091	0.488472
scRNA-seq	VCPIP1	edgeR-QLF	Endothelial	0.511573	4.8786	0.119096	0.488472
scRNA-seq	FHIT	edgeR-QLF	Endothelial	0.793346	2.92167	0.119171	0.488598
scRNA-seq	TRMT5	edgeR-QLF	Endothelial	0.644948	4.60071	0.119202	0.488598
scRNA-seq	FBXL15	edgeR-QLF	Endothelial	-0.447256	5.65695	0.119399	0.489249
scRNA-seq	EIF4E3	edgeR-QLF	Endothelial	-0.680843	3.13375	0.119486	0.489435
scRNA-seq	SFT2D2	edgeR-QLF	Endothelial	-0.475991	5.91236	0.119537	0.489435
scRNA-seq	DIS3L2	edgeR-QLF	Endothelial	-0.516346	4.44428	0.119587	0.489435
scRNA-seq	ARHGEF15	edgeR-QLF	Endothelial	-0.667002	6.478	0.119595	0.489435
scRNA-seq	ZNF227	edgeR-QLF	Endothelial	-0.50399	3.44267	0.11967	0.489587
scRNA-seq	MYH9	edgeR-QLF	Endothelial	0.221774	9.5563	0.119772	0.489727
scRNA-seq	ZNF625	edgeR-QLF	Endothelial	-0.581629	2.713	0.11978	0.489727
scRNA-seq	BRAF	edgeR-QLF	Endothelial	-0.499854	4.67826	0.119824	0.489752
scRNA-seq	MLX	edgeR-QLF	Endothelial	0.328215	6.25957	0.119969	0.490191
scRNA-seq	ZNF578	edgeR-QLF	Endothelial	0.706936	1.70108	0.120109	0.490608
scRNA-seq	TCEAL2	edgeR-QLF	Endothelial	1.00952	4.35527	0.120237	0.490976
scRNA-seq	SMIM10L2B	edgeR-QLF	Endothelial	2.28192	0.649234	0.120486	0.491647
scRNA-seq	SMARCAL1	edgeR-QLF	Endothelial	-0.63628	4.53832	0.120508	0.491647
scRNA-seq	SLC37A2	edgeR-QLF	Endothelial	0.651218	1.57684	0.12055	0.491647
scRNA-seq	RABL3	edgeR-QLF	Endothelial	-0.538116	4.57495	0.120573	0.491647
scRNA-seq	CD164	edgeR-QLF	Endothelial	0.278038	7.00632	0.12059	0.491647
scRNA-seq	SDSL	edgeR-QLF	Endothelial	0.682548	2.84093	0.120703	0.491949
scRNA-seq	PTDSS2	edgeR-QLF	Endothelial	0.633655	4.3302	0.120743	0.491958
scRNA-seq	AASDHPPT	edgeR-QLF	Endothelial	-0.343403	5.50298	0.120884	0.492379
scRNA-seq	NOL11	edgeR-QLF	Endothelial	-0.424718	5.02369	0.121146	0.492918
scRNA-seq	POLG2	edgeR-QLF	Endothelial	0.571647	3.59463	0.121153	0.492918
scRNA-seq	RFX3	edgeR-QLF	Endothelial	-0.429932	4.99225	0.12117	0.492918
scRNA-seq	LSM5	edgeR-QLF	Endothelial	-0.406586	6.13205	0.121197	0.492918
scRNA-seq	MOSPD2	edgeR-QLF	Endothelial	-0.6074	3.98323	0.121263	0.492918
scRNA-seq	GUCD1	edgeR-QLF	Endothelial	0.420256	5.21343	0.121274	0.492918
scRNA-seq	NEU3	edgeR-QLF	Endothelial	0.699445	2.76527	0.121302	0.492918
scRNA-seq	DDN-AS1	edgeR-QLF	Endothelial	-0.691448	1.47801	0.121336	0.492918
scRNA-seq	MEOX1	edgeR-QLF	Endothelial	-1.17836	5.45438	0.121399	0.492918
scRNA-seq	HOOK2	edgeR-QLF	Endothelial	0.353414	5.94778	0.121421	0.492918
scRNA-seq	PIK3C2A	edgeR-QLF	Endothelial	-0.417021	7.36752	0.121434	0.492918
scRNA-seq	ZNF26	edgeR-QLF	Endothelial	0.433785	4.19726	0.121524	0.493129
scRNA-seq	ZNF112	edgeR-QLF	Endothelial	-0.880842	2.90889	0.121782	0.49402
scRNA-seq	SNX11	edgeR-QLF	Endothelial	-0.606812	4.00652	0.121887	0.494149
scRNA-seq	LTC4S	edgeR-QLF	Endothelial	-0.627664	8.2839	0.12189	0.494149
scRNA-seq	HERC5	edgeR-QLF	Endothelial	-0.565205	4.25146	0.12199	0.494391
scRNA-seq	MED6	edgeR-QLF	Endothelial	0.353261	5.40175	0.122026	0.494391
scRNA-seq	NCS1	edgeR-QLF	Endothelial	0.853979	1.40081	0.122144	0.49468
scRNA-seq	ZNF667-AS1	edgeR-QLF	Endothelial	-0.520639	5.75339	0.122173	0.49468
scRNA-seq	TFAP2A	edgeR-QLF	Endothelial	0.880491	3.1175	0.12223	0.494755
scRNA-seq	CLPX	edgeR-QLF	Endothelial	-0.363186	4.83557	0.122329	0.494871
scRNA-seq	DIRC3	edgeR-QLF	Endothelial	-2.23092	-0.224936	0.122335	0.494871
scRNA-seq	IPMK	edgeR-QLF	Endothelial	-0.654585	2.81495	0.122614	0.495845
scRNA-seq	MHENCR	edgeR-QLF	Endothelial	0.869094	2.99137	0.122657	0.495863
scRNA-seq	CHST14	edgeR-QLF	Endothelial	0.414804	4.20178	0.122735	0.49596
scRNA-seq	PSTK	edgeR-QLF	Endothelial	-0.766681	2.08914	0.122833	0.49596
scRNA-seq	MXD4	edgeR-QLF	Endothelial	0.426521	7.01765	0.123062	0.49596
scRNA-seq	CDC5L	edgeR-QLF	Endothelial	-0.49081	6.06522	0.12308	0.49596
scRNA-seq	IL1R2	edgeR-QLF	Endothelial	1.15885	0.795652	0.123094	0.49596
scRNA-seq	CHAF1A	edgeR-QLF	Endothelial	-0.728018	2.35259	0.123109	0.49596
scRNA-seq	OS9	edgeR-QLF	Endothelial	0.317207	8.05046	0.123122	0.49596
scRNA-seq	PLK4	edgeR-QLF	Endothelial	0.953993	0.658528	0.123176	0.49596
scRNA-seq	ZFP41	edgeR-QLF	Endothelial	-0.860025	2.3389	0.123191	0.49596
scRNA-seq	CBX1	edgeR-QLF	Endothelial	-0.432429	5.61726	0.12322	0.49596
scRNA-seq	WIPI1	edgeR-QLF	Endothelial	0.48088	5.05848	0.123264	0.49596
scRNA-seq	PXK	edgeR-QLF	Endothelial	0.452727	5.19328	0.123267	0.49596
scRNA-seq	UTP23	edgeR-QLF	Endothelial	-0.357304	5.14694	0.123297	0.49596
scRNA-seq	ICAM3	edgeR-QLF	Endothelial	0.579004	5.25606	0.123338	0.49596
scRNA-seq	C7	edgeR-QLF	Endothelial	0.959566	6.45811	0.123338	0.49596
scRNA-seq	CASC3	edgeR-QLF	Endothelial	-0.390034	5.71161	0.123346	0.49596
scRNA-seq	TSPAN6	edgeR-QLF	Endothelial	-0.44994	6.03943	0.123363	0.49596
scRNA-seq	LRRC28	edgeR-QLF	Endothelial	-0.45254	4.46029	0.123369	0.49596
scRNA-seq	ICAM4	edgeR-QLF	Endothelial	1.10313	1.95664	0.12345	0.496135
scRNA-seq	ACTG1	edgeR-QLF	Endothelial	0.282315	11.4028	0.123496	0.496163
scRNA-seq	PDCD4	edgeR-QLF	Endothelial	-0.342893	7.11598	0.123722	0.496711
scRNA-seq	EHBP1L1	edgeR-QLF	Endothelial	-0.576423	5.83856	0.123736	0.496711
scRNA-seq	NRAS	edgeR-QLF	Endothelial	-0.438331	5.18635	0.123772	0.496711
scRNA-seq	LINC01117	edgeR-QLF	Endothelial	-0.697058	2.5805	0.123849	0.496711
scRNA-seq	ZNF251	edgeR-QLF	Endothelial	0.521829	4.20768	0.123877	0.496711
scRNA-seq	RORB	edgeR-QLF	Endothelial	0.958592	-0.215351	0.123886	0.496711
scRNA-seq	GOLT1B	edgeR-QLF	Endothelial	0.407644	4.86622	0.1239	0.496711
scRNA-seq	EIF5AL1	edgeR-QLF	Endothelial	0.725109	1.87669	0.123978	0.496835
scRNA-seq	NDUFB7	edgeR-QLF	Endothelial	-0.325849	7.69739	0.124028	0.496835
scRNA-seq	TRIM11	edgeR-QLF	Endothelial	0.625235	3.70046	0.124046	0.496835
scRNA-seq	BEX2	edgeR-QLF	Endothelial	-1.20703	1.77423	0.124156	0.496982
scRNA-seq	MCFD2	edgeR-QLF	Endothelial	0.351133	7.0591	0.124181	0.496982
scRNA-seq	DOK6	edgeR-QLF	Endothelial	2.35376	-0.844062	0.124198	0.496982
scRNA-seq	ANKS3	edgeR-QLF	Endothelial	0.590661	3.84233	0.124362	0.497487
scRNA-seq	MFSD2A	edgeR-QLF	Endothelial	1.72706	-1.11841	0.124428	0.497599
scRNA-seq	CSRP2	edgeR-QLF	Endothelial	-0.476451	5.02832	0.124574	0.498029
scRNA-seq	PCED1A	edgeR-QLF	Endothelial	0.616275	4.90107	0.124715	0.498257
scRNA-seq	CTDSP2	edgeR-QLF	Endothelial	0.395785	6.79562	0.12472	0.498257
scRNA-seq	TPX2	edgeR-QLF	Endothelial	-1.09282	1.0118	0.124747	0.498257
scRNA-seq	DGKQ	edgeR-QLF	Endothelial	0.64846	2.94058	0.124825	0.498362
scRNA-seq	PPP1R9B	edgeR-QLF	Endothelial	-0.528388	4.70088	0.12485	0.498362
scRNA-seq	TCF3	edgeR-QLF	Endothelial	-0.571907	4.94259	0.125103	0.499219
scRNA-seq	MFAP3	edgeR-QLF	Endothelial	-0.520503	3.92723	0.125148	0.499246
scRNA-seq	INTS7	edgeR-QLF	Endothelial	0.779443	3.95467	0.125378	0.499638
scRNA-seq	GPRC5B	edgeR-QLF	Endothelial	-0.656825	6.74303	0.125388	0.499638
scRNA-seq	OAS2	edgeR-QLF	Endothelial	-0.588648	5.65282	0.125421	0.499638
scRNA-seq	UBAC1	edgeR-QLF	Endothelial	-0.532345	5.21732	0.125442	0.499638
scRNA-seq	HESX1	edgeR-QLF	Endothelial	-1.21099	1.05062	0.125465	0.499638
scRNA-seq	MASTL	edgeR-QLF	Endothelial	-0.591286	3.43446	0.125479	0.499638
scRNA-seq	TENM4	edgeR-QLF	Endothelial	1.4449	1.63926	0.125544	0.499638
scRNA-seq	LRRC8A	edgeR-QLF	Endothelial	0.392305	6.90155	0.125554	0.499638
scRNA-seq	SLC25A24	edgeR-QLF	Endothelial	-0.417867	5.0817	0.125664	0.499643
scRNA-seq	ARRDC3-AS1	edgeR-QLF	Endothelial	0.536474	1.69525	0.125696	0.499643
scRNA-seq	MIF	edgeR-QLF	Endothelial	0.285971	9.17299	0.125747	0.499643
scRNA-seq	TRIM22	edgeR-QLF	Endothelial	0.414123	7.35325	0.125752	0.499643
scRNA-seq	SUMO2	edgeR-QLF	Endothelial	-0.245977	8.73624	0.125768	0.499643
scRNA-seq	LINC01943	edgeR-QLF	Endothelial	0.655383	2.48592	0.125787	0.499643
scRNA-seq	RASSF5	edgeR-QLF	Endothelial	0.759045	1.54172	0.12594	0.500098
scRNA-seq	SMPDL3A	edgeR-QLF	Endothelial	-0.598651	3.17179	0.125989	0.500139
scRNA-seq	TALDO1	edgeR-QLF	Endothelial	-0.438844	7.18161	0.126061	0.500245
scRNA-seq	YIF1A	edgeR-QLF	Endothelial	0.326823	6.74936	0.126093	0.500245
scRNA-seq	TMEM263	edgeR-QLF	Endothelial	0.429488	5.47189	0.126131	0.500245
scRNA-seq	LNX2	edgeR-QLF	Endothelial	-0.620884	4.04001	0.126208	0.500349
scRNA-seq	ZNF181	edgeR-QLF	Endothelial	-0.475729	3.97084	0.126235	0.500349
scRNA-seq	POC1B	edgeR-QLF	Endothelial	-0.522172	4.48909	0.126401	0.500749
scRNA-seq	SLFN12L	edgeR-QLF	Endothelial	0.821103	0.354713	0.126413	0.500749
scRNA-seq	CRLF1	edgeR-QLF	Endothelial	0.921999	1.62665	0.12653	0.501059
scRNA-seq	SREBF1	edgeR-QLF	Endothelial	-0.572499	4.03203	0.126907	0.502402
scRNA-seq	CNN1	edgeR-QLF	Endothelial	1.07001	2.84904	0.126958	0.502421
scRNA-seq	CCDC102B	edgeR-QLF	Endothelial	1.52576	4.13021	0.127007	0.502421
scRNA-seq	PTGER4	edgeR-QLF	Endothelial	0.903324	2.6664	0.127028	0.502421
scRNA-seq	COX6C	edgeR-QLF	Endothelial	-0.270659	8.6655	0.127143	0.5026
scRNA-seq	PREB	edgeR-QLF	Endothelial	0.42367	5.09529	0.127196	0.5026
scRNA-seq	NT5C2	edgeR-QLF	Endothelial	0.436374	5.44316	0.127227	0.5026
scRNA-seq	MYOM3	edgeR-QLF	Endothelial	0.662669	3.00149	0.127229	0.5026
scRNA-seq	ATP7A	edgeR-QLF	Endothelial	-0.487009	4.23811	0.127346	0.502744
scRNA-seq	SDHAF1	edgeR-QLF	Endothelial	-0.451967	4.58197	0.127376	0.502744
scRNA-seq	EEF1A1	edgeR-QLF	Endothelial	0.247526	12.3949	0.127396	0.502744
scRNA-seq	RALY	edgeR-QLF	Endothelial	-0.487596	7.02088	0.12742	0.502744
scRNA-seq	TAF3	edgeR-QLF	Endothelial	0.5575	5.15037	0.127471	0.502749
scRNA-seq	CAVIN1	edgeR-QLF	Endothelial	0.238683	9.61623	0.127524	0.502749
scRNA-seq	PXDC1	edgeR-QLF	Endothelial	0.509121	6.88629	0.127538	0.502749
scRNA-seq	SERPINE2	edgeR-QLF	Endothelial	1.07973	7.12613	0.127606	0.502857
scRNA-seq	ZPR1	edgeR-QLF	Endothelial	-0.360793	5.39062	0.127716	0.502857
scRNA-seq	DGAT2	edgeR-QLF	Endothelial	-1.27208	1.07508	0.127727	0.502857
scRNA-seq	MPEG1	edgeR-QLF	Endothelial	1.06083	1.01894	0.127753	0.502857
scRNA-seq	HDGFL2	edgeR-QLF	Endothelial	-0.468109	4.19076	0.127759	0.502857
scRNA-seq	THEM4	edgeR-QLF	Endothelial	0.55476	5.11409	0.127856	0.502973
scRNA-seq	ALG6	edgeR-QLF	Endothelial	-0.462315	3.86175	0.127866	0.502973
scRNA-seq	ACO2	edgeR-QLF	Endothelial	0.360994	5.98127	0.128033	0.503476
scRNA-seq	RAB5B	edgeR-QLF	Endothelial	0.382579	5.64073	0.128148	0.503669
scRNA-seq	USP34	edgeR-QLF	Endothelial	-0.314688	6.43803	0.128218	0.503669
scRNA-seq	PITHD1	edgeR-QLF	Endothelial	-0.412434	5.76023	0.128228	0.503669
scRNA-seq	POR	edgeR-QLF	Endothelial	0.2944	6.5072	0.128243	0.503669
scRNA-seq	CBFA2T3	edgeR-QLF	Endothelial	-0.766997	2.82227	0.128276	0.503669
scRNA-seq	REPIN1	edgeR-QLF	Endothelial	0.597801	5.05964	0.128319	0.503686
scRNA-seq	LDHA	edgeR-QLF	Endothelial	0.337834	9.25059	0.128506	0.504231
scRNA-seq	PCNX4	edgeR-QLF	Endothelial	-0.302847	5.58406	0.128554	0.504231
scRNA-seq	TMEM19	edgeR-QLF	Endothelial	-0.525298	4.60765	0.12859	0.504231
scRNA-seq	PEPD	edgeR-QLF	Endothelial	-0.38866	6.93643	0.128613	0.504231
scRNA-seq	HOPX	edgeR-QLF	Endothelial	0.843924	3.3738	0.128698	0.504409
scRNA-seq	APOBEC3G	edgeR-QLF	Endothelial	0.485605	4.0852	0.128819	0.50451
scRNA-seq	KLF2	edgeR-QLF	Endothelial	-0.460452	8.78975	0.128853	0.50451
scRNA-seq	LRRFIP2	edgeR-QLF	Endothelial	-0.390699	6.20326	0.128879	0.50451
scRNA-seq	TMED3	edgeR-QLF	Endothelial	0.377145	6.26778	0.128882	0.50451
scRNA-seq	CBX6	edgeR-QLF	Endothelial	0.402884	6.31654	0.128958	0.50451
scRNA-seq	CSF1	edgeR-QLF	Endothelial	0.639739	5.75869	0.128978	0.50451
scRNA-seq	FADS1	edgeR-QLF	Endothelial	0.497734	4.75183	0.129043	0.50451
scRNA-seq	PLEKHA7	edgeR-QLF	Endothelial	-0.832494	2.83017	0.129067	0.50451
scRNA-seq	SNHG19	edgeR-QLF	Endothelial	0.621334	2.985	0.129099	0.50451
scRNA-seq	KLF16	edgeR-QLF	Endothelial	0.54169	3.73178	0.129112	0.50451
scRNA-seq	FAH	edgeR-QLF	Endothelial	0.887297	3.21468	0.129254	0.504814
scRNA-seq	CEP68	edgeR-QLF	Endothelial	-0.510764	6.34323	0.129361	0.504814
scRNA-seq	MYD88	edgeR-QLF	Endothelial	-0.501513	5.8854	0.129374	0.504814
scRNA-seq	HR	edgeR-QLF	Endothelial	-1.61138	-0.175326	0.129385	0.504814
scRNA-seq	EPHA4	edgeR-QLF	Endothelial	-0.539859	5.86463	0.129428	0.504814
scRNA-seq	ASPHD1	edgeR-QLF	Endothelial	0.986528	0.0881994	0.129433	0.504814
scRNA-seq	CIART	edgeR-QLF	Endothelial	0.628067	3.19486	0.129462	0.504814
scRNA-seq	TLR3	edgeR-QLF	Endothelial	-0.556165	2.96765	0.129561	0.504934
scRNA-seq	IGSF10	edgeR-QLF	Endothelial	1.60378	1.58835	0.129571	0.504934
scRNA-seq	EDA	edgeR-QLF	Endothelial	-0.870889	0.925185	0.129632	0.505019
scRNA-seq	BTG2	edgeR-QLF	Endothelial	0.467679	8.0387	0.129814	0.505283
scRNA-seq	SRA1	edgeR-QLF	Endothelial	0.360495	6.27827	0.129816	0.505283
scRNA-seq	RNGTT	edgeR-QLF	Endothelial	0.580519	3.57822	0.129816	0.505283
scRNA-seq	ZBTB41	edgeR-QLF	Endothelial	-0.58473	3.86681	0.129928	0.505566
scRNA-seq	COL3A1	edgeR-QLF	Endothelial	0.990591	8.76264	0.130002	0.505703
scRNA-seq	ZNF639	edgeR-QLF	Endothelial	-0.359309	4.36502	0.130167	0.506043
scRNA-seq	ACVR1B	edgeR-QLF	Endothelial	-0.618342	4.12654	0.130197	0.506043
scRNA-seq	TBC1D14	edgeR-QLF	Endothelial	0.536048	4.30564	0.130243	0.506043
scRNA-seq	LRRC75A	edgeR-QLF	Endothelial	0.340795	6.43884	0.13026	0.506043
scRNA-seq	MEIS3	edgeR-QLF	Endothelial	1.40153	0.676892	0.130285	0.506043
scRNA-seq	FOXJ2	edgeR-QLF	Endothelial	0.596388	4.92759	0.130357	0.506171
scRNA-seq	ARHGAP26	edgeR-QLF	Endothelial	-0.411598	5.44434	0.130408	0.50622
scRNA-seq	SIAH1	edgeR-QLF	Endothelial	-0.580906	4.8259	0.130483	0.506299
scRNA-seq	ACADL	edgeR-QLF	Endothelial	2.34758	-1.17075	0.130526	0.506299
scRNA-seq	ARHGAP1	edgeR-QLF	Endothelial	0.391398	5.77159	0.130546	0.506299
scRNA-seq	FLVCR1-DT	edgeR-QLF	Endothelial	-0.713891	1.5867	0.1307	0.506653
scRNA-seq	ATE1	edgeR-QLF	Endothelial	-0.464845	5.00087	0.130745	0.506653
scRNA-seq	UBQLN4	edgeR-QLF	Endothelial	0.448652	3.66868	0.130754	0.506653
scRNA-seq	NDUFA10	edgeR-QLF	Endothelial	0.2965	6.66703	0.130914	0.506915
scRNA-seq	ZNF721	edgeR-QLF	Endothelial	-0.435185	4.94305	0.130937	0.506915
scRNA-seq	TPD52	edgeR-QLF	Endothelial	-0.668525	3.63981	0.130966	0.506915
scRNA-seq	SLC22A18AS	edgeR-QLF	Endothelial	-1.19001	1.45681	0.131031	0.506915
scRNA-seq	NAA10	edgeR-QLF	Endothelial	-0.280881	7.32699	0.131039	0.506915
scRNA-seq	RNF103	edgeR-QLF	Endothelial	-0.503976	4.78967	0.131076	0.506915
scRNA-seq	CXXC5	edgeR-QLF	Endothelial	-0.455545	5.34464	0.131095	0.506915
scRNA-seq	TAF5L	edgeR-QLF	Endothelial	-0.689252	2.56465	0.131135	0.506916
scRNA-seq	TKT	edgeR-QLF	Endothelial	0.299498	6.97837	0.131189	0.506975
scRNA-seq	PRNCR1	edgeR-QLF	Endothelial	-0.615337	1.90802	0.131252	0.507065
scRNA-seq	PAWR	edgeR-QLF	Endothelial	0.505454	5.89664	0.131409	0.507497
scRNA-seq	DUSP1	edgeR-QLF	Endothelial	0.492535	9.86311	0.131441	0.507497
scRNA-seq	KLHL13	edgeR-QLF	Endothelial	-0.808438	3.76714	0.131492	0.507539
scRNA-seq	KCTD12	edgeR-QLF	Endothelial	-0.362784	7.0693	0.131619	0.507882
scRNA-seq	BIRC3	edgeR-QLF	Endothelial	0.607833	4.55859	0.131678	0.50793
scRNA-seq	TCEANC2	edgeR-QLF	Endothelial	0.495529	3.41236	0.13174	0.50793
scRNA-seq	APOE	edgeR-QLF	Endothelial	0.900104	5.62842	0.131762	0.50793
scRNA-seq	FAM220A	edgeR-QLF	Endothelial	-0.929278	3.5536	0.131808	0.50793
scRNA-seq	PDE1C	edgeR-QLF	Endothelial	-1.15532	0.670047	0.131828	0.50793
scRNA-seq	SWAP70	edgeR-QLF	Endothelial	-0.489881	7.39976	0.131944	0.508135
scRNA-seq	PEAK3	edgeR-QLF	Endothelial	1.04957	-0.285221	0.131997	0.508135
scRNA-seq	TATDN2	edgeR-QLF	Endothelial	-0.597179	3.53736	0.132037	0.508135
scRNA-seq	RAI1	edgeR-QLF	Endothelial	-0.595792	4.33079	0.13205	0.508135
scRNA-seq	PEX14	edgeR-QLF	Endothelial	0.480131	3.82668	0.132101	0.508135
scRNA-seq	SUN1	edgeR-QLF	Endothelial	-0.387677	6.96304	0.132172	0.508135
scRNA-seq	BCAM	edgeR-QLF	Endothelial	-0.389716	7.90005	0.132181	0.508135
scRNA-seq	HOXB5	edgeR-QLF	Endothelial	-1.17766	3.18562	0.132194	0.508135
scRNA-seq	DNAH5	edgeR-QLF	Endothelial	1.19457	-0.0979655	0.132296	0.508374
scRNA-seq	GTF2IRD2B	edgeR-QLF	Endothelial	0.511642	2.60833	0.13241	0.508472
scRNA-seq	PTN	edgeR-QLF	Endothelial	1.216	4.01912	0.132414	0.508472
scRNA-seq	ZNF845	edgeR-QLF	Endothelial	-0.644231	3.10422	0.132447	0.508472
scRNA-seq	USP18	edgeR-QLF	Endothelial	0.703636	4.1174	0.132478	0.508472
scRNA-seq	SAT1	edgeR-QLF	Endothelial	0.453191	8.98025	0.132583	0.508726
scRNA-seq	SRGAP2B	edgeR-QLF	Endothelial	0.394191	4.31238	0.132664	0.508886
scRNA-seq	ACBD5	edgeR-QLF	Endothelial	-0.502486	4.6688	0.132766	0.509124
scRNA-seq	DNAJC3	edgeR-QLF	Endothelial	0.375794	7.11356	0.132819	0.509132
scRNA-seq	LYSMD2	edgeR-QLF	Endothelial	-0.465285	5.58384	0.132846	0.509132
scRNA-seq	LIPT1	edgeR-QLF	Endothelial	0.53924	4.43177	0.13291	0.509225
scRNA-seq	ZNF558	edgeR-QLF	Endothelial	-0.701568	3.2598	0.133012	0.509432
scRNA-seq	DDX20	edgeR-QLF	Endothelial	0.533212	3.60485	0.133073	0.509432
scRNA-seq	SH2B2	edgeR-QLF	Endothelial	-0.841237	2.27746	0.133081	0.509432
scRNA-seq	TSPAN13	edgeR-QLF	Endothelial	-0.721483	5.19514	0.133127	0.509456
scRNA-seq	SEMA6B	edgeR-QLF	Endothelial	-0.511958	5.82621	0.133196	0.509569
scRNA-seq	TUBG2	edgeR-QLF	Endothelial	0.462645	4.50471	0.133379	0.510118
scRNA-seq	HDAC3	edgeR-QLF	Endothelial	-0.634935	5.17847	0.133443	0.510213
scRNA-seq	ZHX3	edgeR-QLF	Endothelial	-0.431222	4.63754	0.133662	0.5109
scRNA-seq	VPS13C	edgeR-QLF	Endothelial	-0.355208	6.84598	0.133789	0.511237
scRNA-seq	ISY1	edgeR-QLF	Endothelial	-0.38736	5.46733	0.133879	0.511429
scRNA-seq	CCL3L1	edgeR-QLF	Endothelial	0.954657	3.57187	0.134024	0.511831
scRNA-seq	CRYBG1	edgeR-QLF	Endothelial	-0.428558	4.27267	0.134136	0.512109
scRNA-seq	FRAS1	edgeR-QLF	Endothelial	0.999748	-0.633249	0.134276	0.512493
scRNA-seq	DGKZ	edgeR-QLF	Endothelial	-0.380238	5.89356	0.134376	0.512668
scRNA-seq	HAUS7	edgeR-QLF	Endothelial	-0.631814	4.49419	0.134401	0.512668
scRNA-seq	HIF3A	edgeR-QLF	Endothelial	0.641207	4.80762	0.134454	0.512718
scRNA-seq	C1QTNF1	edgeR-QLF	Endothelial	0.525532	6.47333	0.134571	0.512994
scRNA-seq	DDX10	edgeR-QLF	Endothelial	-0.462109	4.58577	0.134605	0.512994
scRNA-seq	CNTD1	edgeR-QLF	Endothelial	0.543584	4.57546	0.134704	0.513219
scRNA-seq	SDCBP	edgeR-QLF	Endothelial	-0.34589	8.45848	0.13484	0.513589
scRNA-seq	AGBL3	edgeR-QLF	Endothelial	-0.6639	2.78363	0.134916	0.513726
scRNA-seq	TMEM17	edgeR-QLF	Endothelial	0.758019	2.42068	0.13501	0.513782
scRNA-seq	ZBTB26	edgeR-QLF	Endothelial	0.783078	2.78318	0.13501	0.513782
scRNA-seq	DENND5B	edgeR-QLF	Endothelial	0.585743	4.26423	0.135053	0.513797
scRNA-seq	FZD6	edgeR-QLF	Endothelial	-0.403895	6.14848	0.135105	0.513822
scRNA-seq	HSPA1A	edgeR-QLF	Endothelial	0.508988	7.70389	0.135207	0.513822
scRNA-seq	OTUD3	edgeR-QLF	Endothelial	0.590257	2.75231	0.135209	0.513822
scRNA-seq	SLC39A4	edgeR-QLF	Endothelial	0.5865	3.95263	0.135218	0.513822
scRNA-seq	BFSP1	edgeR-QLF	Endothelial	-0.644677	2.30775	0.135367	0.514149
scRNA-seq	SLC7A6	edgeR-QLF	Endothelial	-0.433299	4.88833	0.135384	0.514149
scRNA-seq	HMGCR	edgeR-QLF	Endothelial	-0.583732	3.99335	0.135434	0.514188
scRNA-seq	TEAD3	edgeR-QLF	Endothelial	1.0128	1.5242	0.13554	0.514361
scRNA-seq	MCTP1	edgeR-QLF	Endothelial	-0.618721	6.992	0.135607	0.514361
scRNA-seq	ZNF786	edgeR-QLF	Endothelial	-0.72686	1.95402	0.135633	0.514361
scRNA-seq	LINC01852	edgeR-QLF	Endothelial	1.11916	1.46711	0.135657	0.514361
scRNA-seq	RGCC	edgeR-QLF	Endothelial	-0.822326	7.43604	0.135677	0.514361
scRNA-seq	HMG20A	edgeR-QLF	Endothelial	0.368132	5.17714	0.135827	0.514779
scRNA-seq	GLIS2	edgeR-QLF	Endothelial	0.755996	4.25049	0.135897	0.514893
scRNA-seq	HAND2	edgeR-QLF	Endothelial	1.97314	-0.846472	0.136088	0.515465
scRNA-seq	CEP19	edgeR-QLF	Endothelial	0.892517	2.54806	0.136293	0.515971
scRNA-seq	CTSA	edgeR-QLF	Endothelial	0.326702	7.83165	0.136301	0.515971
scRNA-seq	KIAA0513	edgeR-QLF	Endothelial	-0.768479	3.19228	0.136371	0.515978
scRNA-seq	PPP1R7	edgeR-QLF	Endothelial	0.390884	6.18022	0.136382	0.515978
scRNA-seq	PCDH12	edgeR-QLF	Endothelial	-0.820128	6.84511	0.136472	0.516006
scRNA-seq	SPDYA	edgeR-QLF	Endothelial	0.571687	3.79597	0.136504	0.516006
scRNA-seq	ATP8B3	edgeR-QLF	Endothelial	-0.995669	1.19809	0.136509	0.516006
scRNA-seq	ATAD2B	edgeR-QLF	Endothelial	-0.477065	4.53065	0.136591	0.516128
scRNA-seq	OGT	edgeR-QLF	Endothelial	-0.321591	6.2728	0.136621	0.516128
scRNA-seq	ENTPD6	edgeR-QLF	Endothelial	-0.633407	4.25295	0.136675	0.516182
scRNA-seq	WDR5	edgeR-QLF	Endothelial	-0.556783	4.03985	0.136817	0.516567
scRNA-seq	LASP1	edgeR-QLF	Endothelial	0.427018	6.36176	0.136885	0.516597
scRNA-seq	UCKL1-AS1	edgeR-QLF	Endothelial	0.607399	2.28217	0.136918	0.516597
scRNA-seq	SERBP1	edgeR-QLF	Endothelial	-0.26203	8.28356	0.136944	0.516597
scRNA-seq	TMEM87B	edgeR-QLF	Endothelial	0.381941	5.69791	0.137036	0.516793
scRNA-seq	KIAA1614-AS1	edgeR-QLF	Endothelial	-1.45633	0.406463	0.137092	0.516855
scRNA-seq	ZNF569	edgeR-QLF	Endothelial	-0.632043	2.73748	0.137145	0.516903
scRNA-seq	LIMK2	edgeR-QLF	Endothelial	0.411017	5.27267	0.137257	0.517064
scRNA-seq	WASF3	edgeR-QLF	Endothelial	-0.590635	3.75834	0.137267	0.517064
scRNA-seq	SMG6	edgeR-QLF	Endothelial	-0.505647	5.21605	0.137355	0.51724
scRNA-seq	CPED1	edgeR-QLF	Endothelial	0.922614	4.05608	0.137394	0.51724
scRNA-seq	STX10	edgeR-QLF	Endothelial	-0.434105	5.41665	0.137469	0.517357
scRNA-seq	PPM1J	edgeR-QLF	Endothelial	-0.941081	0.727562	0.137505	0.517357
scRNA-seq	SPECC1L	edgeR-QLF	Endothelial	0.410484	5.1372	0.137651	0.517758
scRNA-seq	PNMA8B	edgeR-QLF	Endothelial	-0.968703	1.39106	0.137732	0.51784
scRNA-seq	ORMDL2	edgeR-QLF	Endothelial	0.38588	6.23405	0.137755	0.51784
scRNA-seq	FSCN1	edgeR-QLF	Endothelial	-0.426079	6.949	0.137793	0.51784
scRNA-seq	KCNQ1	edgeR-QLF	Endothelial	-0.812274	2.3891	0.137947	0.518144
scRNA-seq	KCTD15	edgeR-QLF	Endothelial	0.618733	5.40609	0.137953	0.518144
scRNA-seq	NT5DC3	edgeR-QLF	Endothelial	0.832924	2.17116	0.138057	0.518385
scRNA-seq	ELF2	edgeR-QLF	Endothelial	-0.319359	6.0045	0.138111	0.518437
scRNA-seq	PPIL6	edgeR-QLF	Endothelial	-0.562378	1.8762	0.138151	0.518437
scRNA-seq	DTD2	edgeR-QLF	Endothelial	0.584056	3.52555	0.138292	0.518715
scRNA-seq	FAM200B	edgeR-QLF	Endothelial	0.446624	5.7659	0.138305	0.518715
scRNA-seq	MIS12	edgeR-QLF	Endothelial	0.507033	4.36503	0.138473	0.519174
scRNA-seq	IST1	edgeR-QLF	Endothelial	-0.389132	6.78282	0.138508	0.519174
scRNA-seq	TRIM3	edgeR-QLF	Endothelial	-0.603993	4.25649	0.138562	0.519228
scRNA-seq	CD72	edgeR-QLF	Endothelial	-0.724724	2.55991	0.138776	0.519618
scRNA-seq	DNAJC1	edgeR-QLF	Endothelial	-0.361241	6.26791	0.138798	0.519618
scRNA-seq	NKD1	edgeR-QLF	Endothelial	1.14665	-0.604556	0.138798	0.519618
scRNA-seq	SCN3A	edgeR-QLF	Endothelial	-2.39429	-0.619424	0.138827	0.519618
scRNA-seq	DMD	edgeR-QLF	Endothelial	0.633988	4.67054	0.138952	0.519824
scRNA-seq	ADPRM	edgeR-QLF	Endothelial	-0.659046	3.24861	0.138962	0.519824
scRNA-seq	PLCXD2	edgeR-QLF	Endothelial	-1.80098	-0.687283	0.139006	0.519842
scRNA-seq	RARB	edgeR-QLF	Endothelial	0.667162	4.0433	0.139062	0.519901
scRNA-seq	ABHD17C	edgeR-QLF	Endothelial	0.779446	3.96464	0.139124	0.519982
scRNA-seq	CDK18	edgeR-QLF	Endothelial	0.788333	0.623819	0.139291	0.520456
scRNA-seq	P4HA2	edgeR-QLF	Endothelial	0.514338	5.37372	0.139475	0.520915
scRNA-seq	BIN3	edgeR-QLF	Endothelial	0.514599	5.18261	0.139529	0.520915
scRNA-seq	SPRY2	edgeR-QLF	Endothelial	0.647513	4.15614	0.139534	0.520915
scRNA-seq	GRK4	edgeR-QLF	Endothelial	0.753156	2.93038	0.139691	0.521251
scRNA-seq	MOK	edgeR-QLF	Endothelial	0.603079	3.24864	0.139711	0.521251
scRNA-seq	GGH	edgeR-QLF	Endothelial	-0.663057	3.08372	0.139745	0.521251
scRNA-seq	PLCL2	edgeR-QLF	Endothelial	-0.737114	2.358	0.140113	0.522475
scRNA-seq	PIM3	edgeR-QLF	Endothelial	-0.485723	7.32045	0.14028	0.522944
scRNA-seq	MYC	edgeR-QLF	Endothelial	0.544388	6.60287	0.14038	0.523059
scRNA-seq	TFEC	edgeR-QLF	Endothelial	1.39641	0.139368	0.1404	0.523059
scRNA-seq	YY2	edgeR-QLF	Endothelial	-0.905062	1.06068	0.140431	0.523059
scRNA-seq	NAGPA	edgeR-QLF	Endothelial	-0.460942	4.73517	0.140483	0.5231
scRNA-seq	MMGT1	edgeR-QLF	Endothelial	-0.381202	4.62996	0.140534	0.523104
scRNA-seq	GINM1	edgeR-QLF	Endothelial	0.256171	7.03096	0.140643	0.523104
scRNA-seq	SQSTM1	edgeR-QLF	Endothelial	0.266395	8.61744	0.140644	0.523104
scRNA-seq	KDM4A	edgeR-QLF	Endothelial	-0.704914	4.5313	0.140645	0.523104
scRNA-seq	SLC6A16	edgeR-QLF	Endothelial	-1.0088	2.11152	0.140718	0.523225
scRNA-seq	ZNF773	edgeR-QLF	Endothelial	-0.642895	2.87628	0.140858	0.523472
scRNA-seq	XPA	edgeR-QLF	Endothelial	-0.394753	5.54124	0.140865	0.523472
scRNA-seq	FUBP1	edgeR-QLF	Endothelial	-0.303453	6.06815	0.141088	0.523906
scRNA-seq	DNA2	edgeR-QLF	Endothelial	-1.12842	0.564347	0.141103	0.523906
scRNA-seq	ZNF404	edgeR-QLF	Endothelial	-0.671486	2.11523	0.141127	0.523906
scRNA-seq	KIAA0040	edgeR-QLF	Endothelial	0.632019	5.48308	0.141177	0.523906
scRNA-seq	SPRTN	edgeR-QLF	Endothelial	-0.412331	4.32734	0.141184	0.523906
scRNA-seq	DDHD2	edgeR-QLF	Endothelial	0.480387	5.05147	0.141324	0.524144
scRNA-seq	TGFBRAP1	edgeR-QLF	Endothelial	0.439526	4.65633	0.141329	0.524144
scRNA-seq	TNFRSF1B	edgeR-QLF	Endothelial	0.483022	5.74455	0.141467	0.524488
scRNA-seq	TMEM144	edgeR-QLF	Endothelial	-0.512423	3.48886	0.141531	0.524488
scRNA-seq	SLA	edgeR-QLF	Endothelial	1.08424	1.72978	0.141566	0.524488
scRNA-seq	KCNK6	edgeR-QLF	Endothelial	0.49948	4.72962	0.141622	0.524488
scRNA-seq	PDZD11	edgeR-QLF	Endothelial	-0.305873	5.94282	0.141623	0.524488
scRNA-seq	YIPF5	edgeR-QLF	Endothelial	0.269474	6.38089	0.141669	0.524508
scRNA-seq	KLF11	edgeR-QLF	Endothelial	-0.620059	4.60473	0.141815	0.524779
scRNA-seq	UBTD1	edgeR-QLF	Endothelial	-0.432204	5.17683	0.141823	0.524779
scRNA-seq	LINC01176	edgeR-QLF	Endothelial	0.808172	0.804813	0.141916	0.524833
scRNA-seq	UBXN11	edgeR-QLF	Endothelial	0.400816	6.94249	0.141974	0.524833
scRNA-seq	PDLIM7	edgeR-QLF	Endothelial	0.327212	7.9146	0.142009	0.524833
scRNA-seq	VPS37A	edgeR-QLF	Endothelial	-0.344335	5.14729	0.142013	0.524833
scRNA-seq	CHRNB1	edgeR-QLF	Endothelial	0.694508	4.30366	0.142067	0.524833
scRNA-seq	CCDC157	edgeR-QLF	Endothelial	-0.614427	2.13717	0.142081	0.524833
scRNA-seq	SIPA1L3	edgeR-QLF	Endothelial	0.546608	3.38157	0.142213	0.524988
scRNA-seq	DDX3X	edgeR-QLF	Endothelial	-0.265963	7.73166	0.14224	0.524988
scRNA-seq	SLITRK4	edgeR-QLF	Endothelial	0.72963	1.8815	0.142244	0.524988
scRNA-seq	CELSR1	edgeR-QLF	Endothelial	-0.646139	4.64488	0.142383	0.525352
scRNA-seq	ALDH1L2	edgeR-QLF	Endothelial	1.02793	1.31477	0.142467	0.525364
scRNA-seq	TOM1L1	edgeR-QLF	Endothelial	0.640285	2.32411	0.142489	0.525364
scRNA-seq	TSLP	edgeR-QLF	Endothelial	-0.800041	2.06968	0.14252	0.525364
scRNA-seq	TFCP2	edgeR-QLF	Endothelial	-0.599193	4.24186	0.142553	0.525364
scRNA-seq	ELAC2	edgeR-QLF	Endothelial	0.474595	5.77277	0.142762	0.525364
scRNA-seq	MPC2	edgeR-QLF	Endothelial	-0.309506	6.56418	0.142771	0.525364
scRNA-seq	MUC12	edgeR-QLF	Endothelial	1.29742	0.231466	0.142805	0.525364
scRNA-seq	MMP11	edgeR-QLF	Endothelial	1.27743	4.51897	0.142815	0.525364
scRNA-seq	MAP4	edgeR-QLF	Endothelial	0.326781	7.84473	0.142871	0.525364
scRNA-seq	ZNF143	edgeR-QLF	Endothelial	-0.62861	4.21167	0.142942	0.525364
scRNA-seq	ATP6V1E1	edgeR-QLF	Endothelial	0.277462	6.94826	0.142983	0.525364
scRNA-seq	SCD	edgeR-QLF	Endothelial	0.743583	2.94149	0.143073	0.525364
scRNA-seq	BET1L	edgeR-QLF	Endothelial	0.375478	5.31054	0.143148	0.525364
scRNA-seq	CARNMT1	edgeR-QLF	Endothelial	0.527042	3.98406	0.143149	0.525364
scRNA-seq	ZCCHC14	edgeR-QLF	Endothelial	0.572013	5.1186	0.143172	0.525364
scRNA-seq	KIFAP3	edgeR-QLF	Endothelial	-0.404255	5.43855	0.143184	0.525364
scRNA-seq	GGN	edgeR-QLF	Endothelial	1.23053	1.29843	0.143199	0.525364
scRNA-seq	ECD	edgeR-QLF	Endothelial	-0.380958	4.88655	0.143248	0.525364
scRNA-seq	RAB29	edgeR-QLF	Endothelial	-0.43755	5.31092	0.143249	0.525364
scRNA-seq	URI1	edgeR-QLF	Endothelial	-0.531432	5.23569	0.143289	0.525364
scRNA-seq	ACBD4	edgeR-QLF	Endothelial	0.642086	3.75414	0.143331	0.525364
scRNA-seq	NRXN2	edgeR-QLF	Endothelial	-2.79066	-0.999333	0.143332	0.525364
scRNA-seq	SYCP2	edgeR-QLF	Endothelial	0.805288	2.42053	0.143353	0.525364
scRNA-seq	ATP6V1G2	edgeR-QLF	Endothelial	0.867802	2.2526	0.143359	0.525364
scRNA-seq	GORAB	edgeR-QLF	Endothelial	-0.414193	3.76111	0.143477	0.525584
scRNA-seq	LZIC	edgeR-QLF	Endothelial	-0.443409	4.93054	0.143499	0.525584
scRNA-seq	ATP1B3	edgeR-QLF	Endothelial	-0.286551	8.28409	0.143635	0.525728
scRNA-seq	SLC52A2	edgeR-QLF	Endothelial	0.606493	5.10952	0.14375	0.525728
scRNA-seq	PPCS	edgeR-QLF	Endothelial	-0.359088	6.39024	0.143801	0.525728
scRNA-seq	NACAD	edgeR-QLF	Endothelial	1.01157	1.60829	0.143806	0.525728
scRNA-seq	G0S2	edgeR-QLF	Endothelial	0.855339	3.69426	0.143827	0.525728
scRNA-seq	FZD3	edgeR-QLF	Endothelial	0.97069	2.05016	0.14383	0.525728
scRNA-seq	CWF19L2	edgeR-QLF	Endothelial	-0.359078	5.75962	0.143845	0.525728
scRNA-seq	CHD2	edgeR-QLF	Endothelial	-0.35333	6.04297	0.143926	0.525728
scRNA-seq	FAAP20	edgeR-QLF	Endothelial	0.478774	6.33151	0.143982	0.525728
scRNA-seq	MAML1	edgeR-QLF	Endothelial	-0.378431	6.61824	0.143989	0.525728
scRNA-seq	GINS4	edgeR-QLF	Endothelial	0.761776	3.13902	0.143999	0.525728
scRNA-seq	NEDD1	edgeR-QLF	Endothelial	-0.548834	4.31071	0.144025	0.525728
scRNA-seq	FAM120AOS	edgeR-QLF	Endothelial	-0.367947	5.6557	0.144222	0.526297
scRNA-seq	C1QTNF6	edgeR-QLF	Endothelial	-0.603916	3.83198	0.144281	0.526297
scRNA-seq	CRACR2A	edgeR-QLF	Endothelial	1.02993	2.13102	0.144365	0.526297
scRNA-seq	DPY19L2	edgeR-QLF	Endothelial	-0.999681	0.642751	0.144365	0.526297
scRNA-seq	CCDC152	edgeR-QLF	Endothelial	-0.542064	6.14786	0.144384	0.526297
scRNA-seq	YEATS4	edgeR-QLF	Endothelial	-0.49471	4.17596	0.144545	0.526738
scRNA-seq	TCTN1	edgeR-QLF	Endothelial	0.437268	5.20854	0.144637	0.526924
scRNA-seq	SGO1	edgeR-QLF	Endothelial	-1.06605	1.18272	0.144912	0.527755
scRNA-seq	POT1-AS1	edgeR-QLF	Endothelial	0.786413	1.34388	0.144947	0.527755
scRNA-seq	EPDR1	edgeR-QLF	Endothelial	1.19805	4.76285	0.145183	0.528264
scRNA-seq	ADAMTS12	edgeR-QLF	Endothelial	1.10682	3.0522	0.14521	0.528264
scRNA-seq	SPATC1L	edgeR-QLF	Endothelial	-0.697141	4.1883	0.145224	0.528264
scRNA-seq	SLC31A2	edgeR-QLF	Endothelial	-0.720778	3.74362	0.145249	0.528264
scRNA-seq	GPAT3	edgeR-QLF	Endothelial	-0.632033	2.9009	0.145314	0.528352
scRNA-seq	TSC1	edgeR-QLF	Endothelial	-0.523291	4.50481	0.145461	0.52861
scRNA-seq	CACNB3	edgeR-QLF	Endothelial	0.562328	4.05332	0.145466	0.52861
scRNA-seq	ANKH	edgeR-QLF	Endothelial	0.494956	6.02815	0.145535	0.528621
scRNA-seq	BCL2L13	edgeR-QLF	Endothelial	0.546202	5.44674	0.145613	0.528621
scRNA-seq	CCSAP	edgeR-QLF	Endothelial	-1.03921	1.76487	0.145694	0.528621
scRNA-seq	RBM18	edgeR-QLF	Endothelial	-0.391254	5.26175	0.145701	0.528621
scRNA-seq	PIM1	edgeR-QLF	Endothelial	-0.655833	4.07669	0.145713	0.528621
scRNA-seq	MTIF3	edgeR-QLF	Endothelial	-0.344885	6.35808	0.145799	0.528621
scRNA-seq	PPP1R15B	edgeR-QLF	Endothelial	-0.449921	5.49407	0.145806	0.528621
scRNA-seq	SQLE	edgeR-QLF	Endothelial	-0.549819	4.09218	0.145837	0.528621
scRNA-seq	LINC00691	edgeR-QLF	Endothelial	-2.61509	-1.34087	0.145855	0.528621
scRNA-seq	HYI	edgeR-QLF	Endothelial	0.44158	5.44475	0.145877	0.528621
scRNA-seq	HCST	edgeR-QLF	Endothelial	0.877464	2.79716	0.145951	0.52874
scRNA-seq	TVP23A	edgeR-QLF	Endothelial	-0.71727	3.09877	0.146052	0.528891
scRNA-seq	ZNF641	edgeR-QLF	Endothelial	0.716102	3.53298	0.146074	0.528891
scRNA-seq	TIAM1	edgeR-QLF	Endothelial	-0.969758	0.771528	0.146134	0.528912
scRNA-seq	RRP15	edgeR-QLF	Endothelial	0.430911	5.31833	0.146161	0.528912
scRNA-seq	CKAP4	edgeR-QLF	Endothelial	0.500028	6.08167	0.146302	0.529275
scRNA-seq	CAPN2	edgeR-QLF	Endothelial	-0.334064	7.96972	0.146423	0.529346
scRNA-seq	HNRNPH2	edgeR-QLF	Endothelial	-0.330831	6.62694	0.146441	0.529346
scRNA-seq	HNRNPC	edgeR-QLF	Endothelial	-0.256137	8.02609	0.146493	0.529346
scRNA-seq	ZMAT2	edgeR-QLF	Endothelial	-0.402617	6.28639	0.146503	0.529346
scRNA-seq	PLCL1	edgeR-QLF	Endothelial	-0.695189	3.11399	0.146584	0.529346
scRNA-seq	EEFSEC	edgeR-QLF	Endothelial	0.61709	4.61578	0.146615	0.529346
scRNA-seq	ZNF790	edgeR-QLF	Endothelial	-0.500489	3.50503	0.146625	0.529346
scRNA-seq	EPSTI1	edgeR-QLF	Endothelial	-0.554307	4.46232	0.146675	0.529346
scRNA-seq	ZDHHC4	edgeR-QLF	Endothelial	0.617835	4.80777	0.146699	0.529346
scRNA-seq	EXOC4	edgeR-QLF	Endothelial	-0.40855	5.60384	0.146794	0.529346
scRNA-seq	CHD1L	edgeR-QLF	Endothelial	-0.51	4.29621	0.1468	0.529346
scRNA-seq	ACTB	edgeR-QLF	Endothelial	0.236423	11.7763	0.146859	0.529346
scRNA-seq	PCAT1	edgeR-QLF	Endothelial	0.729984	2.84763	0.146898	0.529346
scRNA-seq	NABP2	edgeR-QLF	Endothelial	-0.432403	5.39246	0.146982	0.529346
scRNA-seq	B9D2	edgeR-QLF	Endothelial	-0.497334	3.67919	0.14699	0.529346
scRNA-seq	GID4	edgeR-QLF	Endothelial	-0.550194	3.41922	0.147028	0.529346
scRNA-seq	ARID1A	edgeR-QLF	Endothelial	-0.350537	6.01021	0.147045	0.529346
scRNA-seq	FAM234A	edgeR-QLF	Endothelial	0.433295	5.86974	0.147069	0.529346
scRNA-seq	NCEH1	edgeR-QLF	Endothelial	0.712167	3.71795	0.147097	0.529346
scRNA-seq	SLC38A1	edgeR-QLF	Endothelial	-0.72782	5.21905	0.147372	0.530187
scRNA-seq	MBOAT1	edgeR-QLF	Endothelial	0.871355	2.41092	0.147483	0.530439
scRNA-seq	THOP1	edgeR-QLF	Endothelial	0.61575	3.90168	0.147675	0.530892
scRNA-seq	CCL13	edgeR-QLF	Endothelial	2.15485	0.40737	0.147692	0.530892
scRNA-seq	STAB1	edgeR-QLF	Endothelial	-0.453328	7.77922	0.14787	0.530892
scRNA-seq	SLC2A11	edgeR-QLF	Endothelial	-0.642752	2.93733	0.147928	0.530892
scRNA-seq	MUL1	edgeR-QLF	Endothelial	0.508257	4.94297	0.147961	0.530892
scRNA-seq	GPC2	edgeR-QLF	Endothelial	-1.2585	0.0732785	0.14797	0.530892
scRNA-seq	TOLLIP	edgeR-QLF	Endothelial	0.481446	5.82746	0.147976	0.530892
scRNA-seq	SPINT1	edgeR-QLF	Endothelial	1.32651	-0.376534	0.147984	0.530892
scRNA-seq	BBS1	edgeR-QLF	Endothelial	0.534159	4.57355	0.148085	0.530892
scRNA-seq	SPIN2A	edgeR-QLF	Endothelial	1.06082	0.0762773	0.148115	0.530892
scRNA-seq	AMFR	edgeR-QLF	Endothelial	0.404472	5.49855	0.148208	0.530892
scRNA-seq	EIPR1	edgeR-QLF	Endothelial	-0.604565	3.98833	0.148212	0.530892
scRNA-seq	PRR5	edgeR-QLF	Endothelial	-0.457394	4.62004	0.148216	0.530892
scRNA-seq	YBEY	edgeR-QLF	Endothelial	-0.416684	4.42933	0.148237	0.530892
scRNA-seq	FBXO33	edgeR-QLF	Endothelial	-0.569663	3.81802	0.1483	0.530892
scRNA-seq	SULF2	edgeR-QLF	Endothelial	-0.492977	7.98758	0.14831	0.530892
scRNA-seq	ZC3H12D	edgeR-QLF	Endothelial	0.824599	0.351384	0.148384	0.530892
scRNA-seq	CDH13	edgeR-QLF	Endothelial	0.381597	8.3881	0.148384	0.530892
scRNA-seq	RRAS	edgeR-QLF	Endothelial	0.363873	7.21256	0.148386	0.530892
scRNA-seq	EPHB2	edgeR-QLF	Endothelial	0.676771	1.54488	0.148667	0.531585
scRNA-seq	RNASEL	edgeR-QLF	Endothelial	-0.697253	3.76199	0.148684	0.531585
scRNA-seq	CTNNA1	edgeR-QLF	Endothelial	-0.259171	8.17295	0.148703	0.531585
scRNA-seq	EFL1	edgeR-QLF	Endothelial	0.673986	3.53618	0.148818	0.531765
scRNA-seq	PDCL3	edgeR-QLF	Endothelial	-0.378481	4.96011	0.148835	0.531765
scRNA-seq	AACS	edgeR-QLF	Endothelial	0.500918	3.61462	0.149072	0.532347
scRNA-seq	COMMD7	edgeR-QLF	Endothelial	-0.390206	6.22568	0.14908	0.532347
scRNA-seq	ARHGEF7	edgeR-QLF	Endothelial	0.448365	6.17963	0.149194	0.532606
scRNA-seq	SEC16A	edgeR-QLF	Endothelial	0.464381	5.24041	0.149282	0.532775
scRNA-seq	FMC1	edgeR-QLF	Endothelial	-0.380466	5.44778	0.149373	0.532954
scRNA-seq	PTPN7	edgeR-QLF	Endothelial	0.659905	1.1338	0.149673	0.533876
scRNA-seq	CACFD1	edgeR-QLF	Endothelial	0.617104	3.27542	0.149828	0.534282
scRNA-seq	CCDC77	edgeR-QLF	Endothelial	0.541769	2.35637	0.149978	0.534666
scRNA-seq	ACSS2	edgeR-QLF	Endothelial	-0.544948	4.73548	0.15007	0.534666
scRNA-seq	GM2A	edgeR-QLF	Endothelial	0.48972	3.87987	0.150086	0.534666
scRNA-seq	PIP4K2C	edgeR-QLF	Endothelial	0.612907	3.39203	0.150101	0.534666
scRNA-seq	ZNF165	edgeR-QLF	Endothelial	-1.16473	0.715156	0.150302	0.535119
scRNA-seq	CCDC47	edgeR-QLF	Endothelial	-0.326209	7.08902	0.15031	0.535119
scRNA-seq	ACIN1	edgeR-QLF	Endothelial	0.379169	6.32981	0.150406	0.535298
scRNA-seq	TEK	edgeR-QLF	Endothelial	-0.559352	7.03286	0.150477	0.535298
scRNA-seq	TTC3	edgeR-QLF	Endothelial	0.358446	7.32411	0.15051	0.535298
scRNA-seq	TRIM13	edgeR-QLF	Endothelial	-0.468249	5.40779	0.150526	0.535298
scRNA-seq	GEMIN7	edgeR-QLF	Endothelial	0.53013	4.48502	0.150629	0.535401
scRNA-seq	YME1L1	edgeR-QLF	Endothelial	-0.35887	6.54075	0.150637	0.535401
scRNA-seq	DCUN1D4	edgeR-QLF	Endothelial	-0.428522	4.52422	0.150703	0.535487
scRNA-seq	SLC25A20	edgeR-QLF	Endothelial	0.766237	3.80268	0.150877	0.535961
scRNA-seq	MRPS27	edgeR-QLF	Endothelial	0.46009	5.81863	0.150936	0.53598
scRNA-seq	TBC1D15	edgeR-QLF	Endothelial	-0.476552	6.12383	0.151023	0.53598
scRNA-seq	DOCK4	edgeR-QLF	Endothelial	-0.460324	6.11594	0.151042	0.53598
scRNA-seq	UCN	edgeR-QLF	Endothelial	1.37762	-0.257503	0.151048	0.53598
scRNA-seq	CAHM	edgeR-QLF	Endothelial	-0.931729	1.45799	0.151218	0.536421
scRNA-seq	ASL	edgeR-QLF	Endothelial	0.352617	5.98822	0.151255	0.536421
scRNA-seq	DNM1L	edgeR-QLF	Endothelial	-0.367061	5.82859	0.151365	0.5366
scRNA-seq	LMBRD1	edgeR-QLF	Endothelial	-0.305234	6.20039	0.151388	0.5366
scRNA-seq	ZNF710	edgeR-QLF	Endothelial	-0.707323	3.15029	0.151508	0.536775
scRNA-seq	RAD52	edgeR-QLF	Endothelial	-0.597763	2.7323	0.15152	0.536775
scRNA-seq	CHD6	edgeR-QLF	Endothelial	-0.408604	5.87421	0.15174	0.53721
scRNA-seq	NPNT	edgeR-QLF	Endothelial	-0.674683	3.96371	0.151749	0.53721
scRNA-seq	FZD5	edgeR-QLF	Endothelial	-0.727396	2.41896	0.1518	0.53721
scRNA-seq	PRDM5	edgeR-QLF	Endothelial	-0.500606	3.676	0.151815	0.53721
scRNA-seq	SENP8	edgeR-QLF	Endothelial	-0.630176	1.49465	0.15185	0.53721
scRNA-seq	TMEM121	edgeR-QLF	Endothelial	-0.679747	3.43724	0.152054	0.537658
scRNA-seq	SUGT1	edgeR-QLF	Endothelial	-0.229599	6.53287	0.152059	0.537658
scRNA-seq	TOB1	edgeR-QLF	Endothelial	0.525227	5.34482	0.152197	0.537924
scRNA-seq	CMTR2	edgeR-QLF	Endothelial	-0.511889	4.20073	0.152246	0.537924
scRNA-seq	GPX4	edgeR-QLF	Endothelial	0.327565	8.76088	0.152259	0.537924
scRNA-seq	DENND4B	edgeR-QLF	Endothelial	-0.453937	4.85698	0.152328	0.537986
scRNA-seq	ANKRD28	edgeR-QLF	Endothelial	-0.371219	6.2363	0.15236	0.537986
scRNA-seq	ITGA3	edgeR-QLF	Endothelial	0.46979	5.79724	0.152437	0.538026
scRNA-seq	ARL8B	edgeR-QLF	Endothelial	0.353184	5.83002	0.152454	0.538026
scRNA-seq	TMEM177	edgeR-QLF	Endothelial	-0.816086	2.58921	0.152563	0.538109
scRNA-seq	RAB11FIP1	edgeR-QLF	Endothelial	0.696097	5.03207	0.152628	0.538109
scRNA-seq	RAD51AP1	edgeR-QLF	Endothelial	-1.15787	1.67574	0.15264	0.538109
scRNA-seq	NEPRO	edgeR-QLF	Endothelial	-0.523393	4.67875	0.152643	0.538109
scRNA-seq	ANKRD16	edgeR-QLF	Endothelial	-0.565765	2.92629	0.152697	0.538134
scRNA-seq	SUMF2	edgeR-QLF	Endothelial	0.326378	6.85325	0.152733	0.538134
scRNA-seq	CENPJ	edgeR-QLF	Endothelial	0.646284	3.66225	0.15282	0.538214
scRNA-seq	ZNHIT1	edgeR-QLF	Endothelial	-0.265587	7.84486	0.152858	0.538214
scRNA-seq	MDH1B	edgeR-QLF	Endothelial	-1.17952	0.333846	0.152928	0.538214
scRNA-seq	HCLS1	edgeR-QLF	Endothelial	-0.520989	5.33983	0.152949	0.538214
scRNA-seq	MSTO1	edgeR-QLF	Endothelial	0.561351	3.45777	0.152964	0.538214
scRNA-seq	GAS2L3	edgeR-QLF	Endothelial	0.885711	3.29884	0.153055	0.53839
scRNA-seq	HMGXB4	edgeR-QLF	Endothelial	-0.438539	5.2283	0.153165	0.538632
scRNA-seq	CYSLTR2	edgeR-QLF	Endothelial	-2.74281	-0.367819	0.15345	0.539342
scRNA-seq	TLR4	edgeR-QLF	Endothelial	-0.428931	5.61833	0.153488	0.539342
scRNA-seq	VPS13D	edgeR-QLF	Endothelial	-0.362279	5.48136	0.153546	0.539342
scRNA-seq	AOAH	edgeR-QLF	Endothelial	0.864635	0.800503	0.153602	0.539342
scRNA-seq	LRRC8C-DT	edgeR-QLF	Endothelial	0.658374	3.65407	0.153609	0.539342
scRNA-seq	PRPF40A	edgeR-QLF	Endothelial	-0.28291	6.94342	0.153617	0.539342
scRNA-seq	TMEM175	edgeR-QLF	Endothelial	0.443412	5.43718	0.153686	0.53944
scRNA-seq	TMEM233	edgeR-QLF	Endothelial	-0.675069	4.61938	0.153855	0.539888
scRNA-seq	NPAS2	edgeR-QLF	Endothelial	0.569389	3.92052	0.153956	0.540028
scRNA-seq	GLCCI1	edgeR-QLF	Endothelial	-0.548219	2.28119	0.154065	0.540028
scRNA-seq	COLGALT1	edgeR-QLF	Endothelial	0.486296	6.23321	0.154117	0.540028
scRNA-seq	SMIM12	edgeR-QLF	Endothelial	-0.387569	6.16823	0.154189	0.540028
scRNA-seq	KDM6B	edgeR-QLF	Endothelial	-0.531291	4.5687	0.15419	0.540028
scRNA-seq	PTP4A3	edgeR-QLF	Endothelial	-0.713847	6.63384	0.154192	0.540028
scRNA-seq	NUDT13	edgeR-QLF	Endothelial	-0.774168	1.42085	0.15429	0.540028
scRNA-seq	MVP	edgeR-QLF	Endothelial	0.341097	7.22734	0.154312	0.540028
scRNA-seq	ABHD4	edgeR-QLF	Endothelial	0.459849	5.2399	0.154396	0.540028
scRNA-seq	KCNC3	edgeR-QLF	Endothelial	1.47053	0.00304662	0.154446	0.540028
scRNA-seq	RPGRIP1L	edgeR-QLF	Endothelial	-0.598879	2.98298	0.154448	0.540028
scRNA-seq	EFHD2	edgeR-QLF	Endothelial	-0.448643	5.98502	0.154456	0.540028
scRNA-seq	KIF13A	edgeR-QLF	Endothelial	0.441469	5.55467	0.154458	0.540028
scRNA-seq	ZNF212	edgeR-QLF	Endothelial	0.607114	3.63977	0.154478	0.540028
scRNA-seq	PRPS1	edgeR-QLF	Endothelial	-0.518202	4.5256	0.154711	0.540041
scRNA-seq	MADCAM1	edgeR-QLF	Endothelial	0.902625	0.723396	0.154742	0.540041
scRNA-seq	ZNF793	edgeR-QLF	Endothelial	0.364144	3.95298	0.154788	0.540041
scRNA-seq	LINC01615	edgeR-QLF	Endothelial	0.803406	2.77954	0.154823	0.540041
scRNA-seq	NFATC3	edgeR-QLF	Endothelial	-0.510956	5.07454	0.154823	0.540041
scRNA-seq	ZNF267	edgeR-QLF	Endothelial	-0.448325	4.01937	0.154842	0.540041
scRNA-seq	COPZ2	edgeR-QLF	Endothelial	0.62342	5.71087	0.154862	0.540041
scRNA-seq	CLIP3	edgeR-QLF	Endothelial	0.646092	3.84298	0.154904	0.540041
scRNA-seq	FIG4	edgeR-QLF	Endothelial	0.55614	3.79872	0.15492	0.540041
scRNA-seq	TSPYL4	edgeR-QLF	Endothelial	0.434189	5.83963	0.154923	0.540041
scRNA-seq	CKB	edgeR-QLF	Endothelial	-0.747814	4.84626	0.15494	0.540041
scRNA-seq	PTP4A2	edgeR-QLF	Endothelial	0.418098	7.03405	0.155106	0.540475
scRNA-seq	DDX5	edgeR-QLF	Endothelial	-0.187206	9.96228	0.155217	0.540609
scRNA-seq	RNASEH2B	edgeR-QLF	Endothelial	-0.474966	4.06936	0.155228	0.540609
scRNA-seq	L1CAM	edgeR-QLF	Endothelial	-0.895468	2.41557	0.155333	0.54083
scRNA-seq	PSTPIP2	edgeR-QLF	Endothelial	-0.901643	2.06797	0.155435	0.541041
scRNA-seq	SPIN1	edgeR-QLF	Endothelial	0.366446	5.80081	0.155655	0.541617
scRNA-seq	PRSS23	edgeR-QLF	Endothelial	0.370233	8.94617	0.155684	0.541617
scRNA-seq	BNIP3	edgeR-QLF	Endothelial	-0.374672	5.72804	0.155746	0.541687
scRNA-seq	PDP1	edgeR-QLF	Endothelial	0.527133	4.69779	0.155885	0.542025
scRNA-seq	MAP3K5	edgeR-QLF	Endothelial	0.503483	4.73552	0.155962	0.542127
scRNA-seq	TNFAIP8L2	edgeR-QLF	Endothelial	1.22346	-0.305197	0.155998	0.542127
scRNA-seq	WDR4	edgeR-QLF	Endothelial	-0.700277	2.74261	0.156119	0.542309
scRNA-seq	RNASET2	edgeR-QLF	Endothelial	0.551315	5.13368	0.156134	0.542309
scRNA-seq	ITGA1	edgeR-QLF	Endothelial	0.508952	6.82233	0.156297	0.54242
scRNA-seq	FOXD2-AS1	edgeR-QLF	Endothelial	1.11735	-0.0578202	0.156327	0.54242
scRNA-seq	ATP6AP2	edgeR-QLF	Endothelial	0.293881	7.64171	0.156336	0.54242
scRNA-seq	RTL5	edgeR-QLF	Endothelial	1.2678	1.69169	0.15636	0.54242
scRNA-seq	FAM171B	edgeR-QLF	Endothelial	-0.577023	5.04178	0.156375	0.54242
scRNA-seq	COQ6	edgeR-QLF	Endothelial	0.377852	4.81525	0.156428	0.54246
scRNA-seq	CD320	edgeR-QLF	Endothelial	-0.387214	7.26129	0.15682	0.543641
scRNA-seq	SMARCA4	edgeR-QLF	Endothelial	-0.418344	5.9955	0.156852	0.543641
scRNA-seq	DUSP15	edgeR-QLF	Endothelial	-0.852626	1.03854	0.156906	0.54368
scRNA-seq	MGARP	edgeR-QLF	Endothelial	1.09447	2.71744	0.157119	0.544274
scRNA-seq	TSFM	edgeR-QLF	Endothelial	0.381594	4.98471	0.157207	0.544352
scRNA-seq	LCMT2	edgeR-QLF	Endothelial	0.515309	3.28139	0.157235	0.544352
scRNA-seq	LPIN2	edgeR-QLF	Endothelial	0.48675	4.76612	0.157334	0.544352
scRNA-seq	ADAM10	edgeR-QLF	Endothelial	0.260245	6.52804	0.157392	0.544352
scRNA-seq	CTDSP1	edgeR-QLF	Endothelial	0.397484	6.5685	0.15742	0.544352
scRNA-seq	BCAR3	edgeR-QLF	Endothelial	0.472194	4.77668	0.157487	0.544352
scRNA-seq	CASP10	edgeR-QLF	Endothelial	-0.458916	5.55302	0.157508	0.544352
scRNA-seq	FLNA	edgeR-QLF	Endothelial	0.256547	8.86072	0.157571	0.544352
scRNA-seq	NCK1	edgeR-QLF	Endothelial	-0.362806	6.18865	0.157605	0.544352
scRNA-seq	ARID2	edgeR-QLF	Endothelial	-0.407341	4.67353	0.157631	0.544352
scRNA-seq	ANKRD13D	edgeR-QLF	Endothelial	0.464453	4.62943	0.157642	0.544352
scRNA-seq	RMND5A	edgeR-QLF	Endothelial	-0.475433	5.21713	0.15771	0.544352
scRNA-seq	TIAM2	edgeR-QLF	Endothelial	0.635063	3.56309	0.157785	0.544352
scRNA-seq	ZNF383	edgeR-QLF	Endothelial	-0.573326	4.13078	0.157796	0.544352
scRNA-seq	ZP3	edgeR-QLF	Endothelial	-0.695692	1.66822	0.157819	0.544352
scRNA-seq	MOB2	edgeR-QLF	Endothelial	-0.367725	6.40584	0.157833	0.544352
scRNA-seq	SLC25A13	edgeR-QLF	Endothelial	-0.508104	4.70339	0.15788	0.544352
scRNA-seq	DGCR6	edgeR-QLF	Endothelial	-0.759852	2.93058	0.157942	0.544352
scRNA-seq	NUPR1	edgeR-QLF	Endothelial	0.5365	7.59605	0.158001	0.544352
scRNA-seq	TRPM3	edgeR-QLF	Endothelial	-0.722459	2.38654	0.158004	0.544352
scRNA-seq	VTA1	edgeR-QLF	Endothelial	-0.366374	5.25878	0.158025	0.544352
scRNA-seq	CLK3	edgeR-QLF	Endothelial	-0.497839	5.74909	0.158111	0.544352
scRNA-seq	GIMAP7	edgeR-QLF	Endothelial	-0.621982	8.66144	0.158132	0.544352
scRNA-seq	EEF2KMT	edgeR-QLF	Endothelial	-0.478022	4.12462	0.158149	0.544352
scRNA-seq	NMT1	edgeR-QLF	Endothelial	-0.398441	5.9491	0.158315	0.544779
scRNA-seq	NHLRC4	edgeR-QLF	Endothelial	0.997196	0.350267	0.158448	0.54505
scRNA-seq	ZNF595	edgeR-QLF	Endothelial	-0.563137	3.68921	0.158531	0.54505
scRNA-seq	SLC22A23	edgeR-QLF	Endothelial	-0.625582	2.67688	0.158532	0.54505
scRNA-seq	CDK2AP1	edgeR-QLF	Endothelial	-0.356025	6.16279	0.158562	0.54505
scRNA-seq	ITM2C	edgeR-QLF	Endothelial	1.56889	3.90974	0.158679	0.545065
scRNA-seq	CNOT4	edgeR-QLF	Endothelial	-0.366733	5.75726	0.158712	0.545065
scRNA-seq	CNNM4	edgeR-QLF	Endothelial	-0.753205	2.42989	0.158727	0.545065
scRNA-seq	NOMO3	edgeR-QLF	Endothelial	0.628373	1.71732	0.158734	0.545065
scRNA-seq	XPO6	edgeR-QLF	Endothelial	0.634703	5.50121	0.15882	0.545216
scRNA-seq	CCR1	edgeR-QLF	Endothelial	1.05339	0.718695	0.159082	0.545289
scRNA-seq	CBX7	edgeR-QLF	Endothelial	0.434704	4.96246	0.159095	0.545289
scRNA-seq	SGSM2	edgeR-QLF	Endothelial	0.595428	4.62654	0.159171	0.545289
scRNA-seq	CEP95	edgeR-QLF	Endothelial	-0.407554	4.05701	0.159201	0.545289
scRNA-seq	ETV2	edgeR-QLF	Endothelial	-0.874224	1.37026	0.159229	0.545289
scRNA-seq	KCNJ8	edgeR-QLF	Endothelial	1.69499	4.44288	0.159245	0.545289
scRNA-seq	PLCXD3	edgeR-QLF	Endothelial	0.661153	5.25715	0.159285	0.545289
scRNA-seq	MDM1	edgeR-QLF	Endothelial	-0.790391	3.97375	0.159295	0.545289
scRNA-seq	SESN3	edgeR-QLF	Endothelial	-0.420665	5.15939	0.159301	0.545289
scRNA-seq	RAB40B	edgeR-QLF	Endothelial	-0.569261	3.91375	0.159339	0.545289
scRNA-seq	ZKSCAN8	edgeR-QLF	Endothelial	-0.57386	4.94937	0.159342	0.545289
scRNA-seq	SMS	edgeR-QLF	Endothelial	-0.38707	5.32098	0.159346	0.545289
scRNA-seq	RABEP2	edgeR-QLF	Endothelial	0.406235	4.77293	0.159413	0.545375
scRNA-seq	ZNF282	edgeR-QLF	Endothelial	0.559448	3.6277	0.159565	0.54559
scRNA-seq	C5AR2	edgeR-QLF	Endothelial	-0.594071	3.63879	0.159592	0.54559
scRNA-seq	ACBD6	edgeR-QLF	Endothelial	0.340068	5.87303	0.159602	0.54559
scRNA-seq	ESCO1	edgeR-QLF	Endothelial	-0.413656	5.1177	0.159676	0.54567
scRNA-seq	SPDL1	edgeR-QLF	Endothelial	-0.668564	3.33143	0.159709	0.54567
scRNA-seq	RHOD	edgeR-QLF	Endothelial	0.487918	4.45079	0.15977	0.545707
scRNA-seq	NECTIN1	edgeR-QLF	Endothelial	-0.739329	2.25285	0.159804	0.545707
scRNA-seq	MAN2B2	edgeR-QLF	Endothelial	0.402543	5.47034	0.160357	0.547374
scRNA-seq	PTPN11	edgeR-QLF	Endothelial	-0.329042	6.04232	0.160377	0.547374
scRNA-seq	SLC6A9	edgeR-QLF	Endothelial	0.884999	0.425785	0.160485	0.5476
scRNA-seq	TGFBR2	edgeR-QLF	Endothelial	-0.273143	8.97461	0.160564	0.547726
scRNA-seq	POPDC2	edgeR-QLF	Endothelial	-0.660621	2.36248	0.160676	0.547933
scRNA-seq	RNF13	edgeR-QLF	Endothelial	-0.335888	6.67588	0.160787	0.547933
scRNA-seq	DSTN	edgeR-QLF	Endothelial	0.23485	9.62428	0.160808	0.547933
scRNA-seq	COL6A2	edgeR-QLF	Endothelial	0.572501	8.21306	0.160902	0.547933
scRNA-seq	HDDC3	edgeR-QLF	Endothelial	-0.568367	4.69462	0.161011	0.547933
scRNA-seq	SHMT1	edgeR-QLF	Endothelial	-0.65929	3.5218	0.161016	0.547933
scRNA-seq	KYNU	edgeR-QLF	Endothelial	-0.790959	3.80035	0.161029	0.547933
scRNA-seq	SH2B3	edgeR-QLF	Endothelial	-0.342007	6.51246	0.161045	0.547933
scRNA-seq	ATP6V0A2	edgeR-QLF	Endothelial	0.603858	4.7965	0.161055	0.547933
scRNA-seq	HM13	edgeR-QLF	Endothelial	0.341841	7.48813	0.16107	0.547933
scRNA-seq	PRELID3A	edgeR-QLF	Endothelial	0.833642	2.23123	0.161169	0.547933
scRNA-seq	ELOC	edgeR-QLF	Endothelial	-0.216104	7.05732	0.161192	0.547933
scRNA-seq	ENC1	edgeR-QLF	Endothelial	-0.784206	3.76288	0.161237	0.547933
scRNA-seq	SYAP1	edgeR-QLF	Endothelial	0.370121	6.03983	0.161254	0.547933
scRNA-seq	CLN6	edgeR-QLF	Endothelial	-0.593047	3.67278	0.161259	0.547933
scRNA-seq	ULK3	edgeR-QLF	Endothelial	0.522594	4.60303	0.161322	0.548006
scRNA-seq	RCL1	edgeR-QLF	Endothelial	-0.513475	3.63015	0.161543	0.548575
scRNA-seq	RPUSD3	edgeR-QLF	Endothelial	0.505316	5.03619	0.161574	0.548575
scRNA-seq	NUCB1	edgeR-QLF	Endothelial	0.254454	8.11863	0.161687	0.548813
scRNA-seq	NEK1	edgeR-QLF	Endothelial	0.441181	4.72341	0.161951	0.549527
scRNA-seq	LIN9	edgeR-QLF	Endothelial	-0.681211	2.15026	0.161982	0.549527
scRNA-seq	CHST13	edgeR-QLF	Endothelial	1.80165	-1.2127	0.162094	0.549538
scRNA-seq	ZNF836	edgeR-QLF	Endothelial	-0.566465	3.64933	0.162098	0.549538
scRNA-seq	CTHRC1	edgeR-QLF	Endothelial	-0.57914	6.50402	0.162146	0.549538
scRNA-seq	CEBPG	edgeR-QLF	Endothelial	-0.368972	5.63892	0.162194	0.549538
scRNA-seq	MINK1	edgeR-QLF	Endothelial	-0.389748	5.1549	0.162197	0.549538
scRNA-seq	CLUH	edgeR-QLF	Endothelial	0.595505	3.5712	0.162321	0.549815
scRNA-seq	LUC7L3	edgeR-QLF	Endothelial	-0.256905	7.64153	0.162528	0.55019
scRNA-seq	CDC25B	edgeR-QLF	Endothelial	-0.483984	5.05759	0.162574	0.55019
scRNA-seq	MADD	edgeR-QLF	Endothelial	0.60486	4.44291	0.162633	0.55019
scRNA-seq	SCNN1D	edgeR-QLF	Endothelial	0.888933	1.70763	0.162641	0.55019
scRNA-seq	CACHD1	edgeR-QLF	Endothelial	-0.538514	3.64351	0.162675	0.55019
scRNA-seq	B3GAT2	edgeR-QLF	Endothelial	-0.512614	4.00449	0.162686	0.55019
scRNA-seq	MCPH1	edgeR-QLF	Endothelial	-0.414852	4.72162	0.162743	0.55024
scRNA-seq	AMN1	edgeR-QLF	Endothelial	-0.499612	3.73275	0.162842	0.550431
scRNA-seq	PSMG3	edgeR-QLF	Endothelial	-0.392942	4.74817	0.162944	0.550632
scRNA-seq	IFNGR2	edgeR-QLF	Endothelial	0.306138	6.49184	0.163087	0.550697
scRNA-seq	RBM26-AS1	edgeR-QLF	Endothelial	-0.710029	2.10848	0.163102	0.550697
scRNA-seq	INO80D	edgeR-QLF	Endothelial	-0.336358	5.11257	0.163126	0.550697
scRNA-seq	SS18	edgeR-QLF	Endothelial	-0.386333	5.67298	0.163136	0.550697
scRNA-seq	UCP2	edgeR-QLF	Endothelial	0.67766	4.47521	0.16318	0.550697
scRNA-seq	MBD3	edgeR-QLF	Endothelial	-0.407838	5.21793	0.163218	0.550697
scRNA-seq	RFXANK	edgeR-QLF	Endothelial	-0.357847	5.6262	0.163434	0.551282
scRNA-seq	LGMN	edgeR-QLF	Endothelial	-0.379886	6.79231	0.163518	0.551422
scRNA-seq	NHLRC3	edgeR-QLF	Endothelial	-0.319773	5.04673	0.163621	0.551625
scRNA-seq	CCDC24	edgeR-QLF	Endothelial	0.643038	3.02507	0.163694	0.551729
scRNA-seq	ABCA3	edgeR-QLF	Endothelial	0.537836	4.38991	0.163788	0.551902
scRNA-seq	RGS17	edgeR-QLF	Endothelial	-0.655049	2.73641	0.16404	0.552521
scRNA-seq	LILRA1	edgeR-QLF	Endothelial	2.0631	-1.50021	0.164057	0.552521
scRNA-seq	GNS	edgeR-QLF	Endothelial	-0.396183	6.56099	0.164232	0.552967
scRNA-seq	CAMTA1	edgeR-QLF	Endothelial	0.406428	7.29729	0.164384	0.553292
scRNA-seq	RARA	edgeR-QLF	Endothelial	-0.426654	5.49316	0.164414	0.553292
scRNA-seq	SIK2	edgeR-QLF	Endothelial	-0.343195	4.80661	0.164584	0.55358
scRNA-seq	FSTL3	edgeR-QLF	Endothelial	0.755118	3.07428	0.164585	0.55358
scRNA-seq	SCAP	edgeR-QLF	Endothelial	0.416192	5.00472	0.164658	0.553682
scRNA-seq	TESK1	edgeR-QLF	Endothelial	-0.593499	4.20449	0.164722	0.553696
scRNA-seq	ZNF524	edgeR-QLF	Endothelial	-0.484947	5.32096	0.164778	0.553696
scRNA-seq	CITED2	edgeR-QLF	Endothelial	0.543039	6.04476	0.16479	0.553696
scRNA-seq	SHKBP1	edgeR-QLF	Endothelial	0.306579	6.30748	0.165114	0.55464
scRNA-seq	ATF4	edgeR-QLF	Endothelial	0.247519	7.57985	0.165254	0.55489
scRNA-seq	FTH1	edgeR-QLF	Endothelial	0.371087	11.3997	0.165274	0.55489
scRNA-seq	NIPA1	edgeR-QLF	Endothelial	-0.681111	3.15432	0.165373	0.555079
scRNA-seq	UBXN2A	edgeR-QLF	Endothelial	-0.379602	4.73942	0.165803	0.556318
scRNA-seq	TBX6	edgeR-QLF	Endothelial	-0.77451	1.02755	0.165828	0.556318
scRNA-seq	TXLNB	edgeR-QLF	Endothelial	-0.651146	2.0885	0.165881	0.556352
scRNA-seq	HAUS2	edgeR-QLF	Endothelial	0.57101	4.2709	0.165942	0.556414
scRNA-seq	INPP4B	edgeR-QLF	Endothelial	0.624148	4.34845	0.166099	0.556795
scRNA-seq	PPFIA3	edgeR-QLF	Endothelial	-0.494605	4.25376	0.166164	0.55687
scRNA-seq	CCNJ	edgeR-QLF	Endothelial	0.586574	2.71541	0.166296	0.557013
scRNA-seq	P3H3	edgeR-QLF	Endothelial	0.566429	4.72377	0.166334	0.557013
scRNA-seq	ST3GAL6	edgeR-QLF	Endothelial	-0.398532	4.53064	0.166352	0.557013
scRNA-seq	PLEKHF1	edgeR-QLF	Endothelial	0.702599	4.38802	0.166485	0.557013
scRNA-seq	UFSP1	edgeR-QLF	Endothelial	-0.864151	0.930973	0.166494	0.557013
scRNA-seq	DHX8	edgeR-QLF	Endothelial	-0.404179	5.29008	0.166514	0.557013
scRNA-seq	ESAM	edgeR-QLF	Endothelial	-0.361201	8.89063	0.166589	0.557013
scRNA-seq	CDPF1	edgeR-QLF	Endothelial	-0.775528	3.68235	0.166601	0.557013
scRNA-seq	SIGLEC9	edgeR-QLF	Endothelial	1.0742	0.139325	0.166619	0.557013
scRNA-seq	SAE1	edgeR-QLF	Endothelial	0.384474	6.1856	0.166638	0.557013
scRNA-seq	TTC4	edgeR-QLF	Endothelial	0.54534	4.7582	0.166693	0.557013
scRNA-seq	SELENOS	edgeR-QLF	Endothelial	0.312529	7.39528	0.166756	0.557013
scRNA-seq	RETN	edgeR-QLF	Endothelial	2.33666	-1.39009	0.166765	0.557013
scRNA-seq	NME7	edgeR-QLF	Endothelial	-0.471902	4.4336	0.166838	0.557068
scRNA-seq	MEF2C-AS1	edgeR-QLF	Endothelial	-0.596709	2.18377	0.166901	0.557068
scRNA-seq	TMEM102	edgeR-QLF	Endothelial	-0.729563	2.43187	0.16691	0.557068
scRNA-seq	EIF2B5	edgeR-QLF	Endothelial	0.459269	5.4553	0.166966	0.557112
scRNA-seq	STK10	edgeR-QLF	Endothelial	0.466823	4.8894	0.167061	0.557287
scRNA-seq	KCNN3	edgeR-QLF	Endothelial	-0.512585	6.83164	0.167246	0.557632
scRNA-seq	GIPC1	edgeR-QLF	Endothelial	0.467067	5.41752	0.167251	0.557632
scRNA-seq	LZTR1	edgeR-QLF	Endothelial	0.504879	4.96159	0.16732	0.557718
scRNA-seq	METAP1	edgeR-QLF	Endothelial	0.573774	5.25715	0.167392	0.557805
scRNA-seq	MAEA	edgeR-QLF	Endothelial	-0.346783	5.51672	0.167432	0.557805
scRNA-seq	PRPF19	edgeR-QLF	Endothelial	-0.457125	4.26774	0.1676	0.558223
scRNA-seq	TRPC1	edgeR-QLF	Endothelial	0.43573	2.86461	0.167667	0.558303
scRNA-seq	FAM219A	edgeR-QLF	Endothelial	-0.467039	4.66561	0.167711	0.558306
scRNA-seq	MBD6	edgeR-QLF	Endothelial	-0.44518	4.30379	0.167967	0.559012
scRNA-seq	FDPS	edgeR-QLF	Endothelial	-0.28758	7.49384	0.168017	0.559037
scRNA-seq	CYCS	edgeR-QLF	Endothelial	-0.285611	6.69422	0.168136	0.559168
scRNA-seq	FAR1	edgeR-QLF	Endothelial	-0.344272	5.73727	0.168168	0.559168
scRNA-seq	XPO4	edgeR-QLF	Endothelial	-0.443628	3.95891	0.168251	0.559168
scRNA-seq	NEB	edgeR-QLF	Endothelial	0.704164	1.53383	0.168261	0.559168
scRNA-seq	PDGFC	edgeR-QLF	Endothelial	0.707224	4.16762	0.168272	0.559168
scRNA-seq	RALGPS2	edgeR-QLF	Endothelial	-0.576418	2.89685	0.168561	0.559987
scRNA-seq	WDR41	edgeR-QLF	Endothelial	0.528316	4.59078	0.168635	0.560088
scRNA-seq	FBXL7	edgeR-QLF	Endothelial	-0.463433	3.9522	0.168793	0.560467
scRNA-seq	UTP15	edgeR-QLF	Endothelial	0.535553	3.78095	0.169005	0.560908
scRNA-seq	KCNJ2-AS1	edgeR-QLF	Endothelial	-0.672927	1.93483	0.169012	0.560908
scRNA-seq	XPO1	edgeR-QLF	Endothelial	-0.292392	6.17446	0.169072	0.560964
scRNA-seq	FAHD1	edgeR-QLF	Endothelial	0.403095	5.17268	0.16913	0.561012
scRNA-seq	BLCAP	edgeR-QLF	Endothelial	0.321839	6.74956	0.169187	0.561057
scRNA-seq	RNF208	edgeR-QLF	Endothelial	1.0708	2.20639	0.16943	0.561666
scRNA-seq	SRSF3	edgeR-QLF	Endothelial	-0.237191	8.17078	0.169488	0.561666
scRNA-seq	KLHL21	edgeR-QLF	Endothelial	0.547899	4.24485	0.169578	0.561666
scRNA-seq	THOC7	edgeR-QLF	Endothelial	-0.299467	6.11989	0.169659	0.561666
scRNA-seq	ARSK	edgeR-QLF	Endothelial	-0.56172	3.20617	0.169659	0.561666
scRNA-seq	OLFML2A	edgeR-QLF	Endothelial	-0.652563	5.65768	0.169687	0.561666
scRNA-seq	SPPL2A	edgeR-QLF	Endothelial	0.240835	6.5791	0.169703	0.561666
scRNA-seq	BICD1	edgeR-QLF	Endothelial	-0.53205	4.88095	0.169716	0.561666
scRNA-seq	MIEF2	edgeR-QLF	Endothelial	-0.661232	2.53217	0.169794	0.561672
scRNA-seq	MAST2	edgeR-QLF	Endothelial	0.54435	3.62439	0.169835	0.561672
scRNA-seq	GNGT2	edgeR-QLF	Endothelial	-0.583995	2.82833	0.169967	0.561672
scRNA-seq	WNT3	edgeR-QLF	Endothelial	-0.878194	1.14402	0.16997	0.561672
scRNA-seq	SVIL	edgeR-QLF	Endothelial	0.405463	6.59308	0.16997	0.561672
scRNA-seq	SLC25A16	edgeR-QLF	Endothelial	0.400057	3.84995	0.169978	0.561672
scRNA-seq	ZNF253	edgeR-QLF	Endothelial	-0.61829	2.49354	0.17015	0.561927
scRNA-seq	RAE1	edgeR-QLF	Endothelial	-0.456643	4.55656	0.170151	0.561927
scRNA-seq	SF3A3	edgeR-QLF	Endothelial	-0.359845	6.02081	0.170185	0.561927
scRNA-seq	PSMC1	edgeR-QLF	Endothelial	-0.239091	6.7195	0.170308	0.562141
scRNA-seq	ABCC9	edgeR-QLF	Endothelial	1.20767	4.01045	0.170336	0.562141
scRNA-seq	EXTL3	edgeR-QLF	Endothelial	0.408156	4.4007	0.170653	0.563042
scRNA-seq	KLF4	edgeR-QLF	Endothelial	-0.534323	7.19687	0.170708	0.563079
scRNA-seq	LINC00667	edgeR-QLF	Endothelial	-0.345777	5.28604	0.170829	0.563336
scRNA-seq	ST3GAL1	edgeR-QLF	Endothelial	0.366907	6.42725	0.170885	0.563378
scRNA-seq	PICK1	edgeR-QLF	Endothelial	0.621221	3.93305	0.170959	0.563477
scRNA-seq	THAP12	edgeR-QLF	Endothelial	-0.430143	5.03759	0.171056	0.563609
scRNA-seq	BACE1	edgeR-QLF	Endothelial	0.499895	5.03316	0.171099	0.563609
scRNA-seq	CARD9	edgeR-QLF	Endothelial	-0.693309	2.67941	0.171129	0.563609
scRNA-seq	ZBTB48	edgeR-QLF	Endothelial	0.516294	3.86824	0.171209	0.563652
scRNA-seq	FTL	edgeR-QLF	Endothelial	0.336307	11.2841	0.171255	0.563652
scRNA-seq	PGPEP1	edgeR-QLF	Endothelial	0.397794	4.07267	0.171379	0.563652
scRNA-seq	SEC14L2	edgeR-QLF	Endothelial	-0.516578	4.20716	0.171382	0.563652
scRNA-seq	ZNF3	edgeR-QLF	Endothelial	-0.351901	5.08975	0.171385	0.563652
scRNA-seq	PHF5A	edgeR-QLF	Endothelial	-0.368745	5.57622	0.171406	0.563652
scRNA-seq	HTATIP2	edgeR-QLF	Endothelial	0.357138	5.61902	0.171446	0.563652
scRNA-seq	FBXO9	edgeR-QLF	Endothelial	0.392086	5.92582	0.171598	0.563999
scRNA-seq	ARL2	edgeR-QLF	Endothelial	-0.224836	7.98412	0.171639	0.563999
scRNA-seq	CRKL	edgeR-QLF	Endothelial	0.48301	4.85969	0.171723	0.564089
scRNA-seq	ATP6V0D1	edgeR-QLF	Endothelial	-0.405602	6.27516	0.17177	0.564089
scRNA-seq	TSC22D3	edgeR-QLF	Endothelial	0.414912	8.63005	0.171834	0.564089
scRNA-seq	PWWP2B	edgeR-QLF	Endothelial	-0.550199	3.2453	0.17184	0.564089
scRNA-seq	TYW1	edgeR-QLF	Endothelial	0.313662	4.91951	0.171927	0.564185
scRNA-seq	EDNRB	edgeR-QLF	Endothelial	-0.997667	5.88678	0.171956	0.564185
scRNA-seq	CLUAP1	edgeR-QLF	Endothelial	0.438888	4.92948	0.172062	0.564252
scRNA-seq	VIM	edgeR-QLF	Endothelial	0.24525	12.6628	0.172064	0.564252
scRNA-seq	SLC35B1	edgeR-QLF	Endothelial	-0.348001	6.03324	0.172172	0.564399
scRNA-seq	SUGP1	edgeR-QLF	Endothelial	0.405451	4.89041	0.172227	0.564399
scRNA-seq	ABHD16A	edgeR-QLF	Endothelial	0.492899	5.3955	0.172278	0.564399
scRNA-seq	MORN3	edgeR-QLF	Endothelial	0.550036	1.48366	0.172282	0.564399
scRNA-seq	RAB3GAP1	edgeR-QLF	Endothelial	-0.362254	5.61441	0.172419	0.564704
scRNA-seq	RIMKLB	edgeR-QLF	Endothelial	-0.392102	5.2763	0.172511	0.564862
scRNA-seq	ACTR2	edgeR-QLF	Endothelial	-0.275863	7.25584	0.172618	0.564953
scRNA-seq	JADE3	edgeR-QLF	Endothelial	-0.580868	1.89671	0.172671	0.564953
scRNA-seq	TTC21B	edgeR-QLF	Endothelial	-0.470736	4.26322	0.172697	0.564953
scRNA-seq	ARHGAP11A	edgeR-QLF	Endothelial	0.716407	1.10662	0.172743	0.564953
scRNA-seq	TMEM200B	edgeR-QLF	Endothelial	1.01159	0.992974	0.172756	0.564953
scRNA-seq	ZYG11B	edgeR-QLF	Endothelial	-0.468289	4.78086	0.172849	0.564998
scRNA-seq	EIF4A3	edgeR-QLF	Endothelial	-0.249854	6.38809	0.172857	0.564998
scRNA-seq	GCLM	edgeR-QLF	Endothelial	-0.394673	4.62233	0.173057	0.565369
scRNA-seq	EMC8	edgeR-QLF	Endothelial	-0.319475	5.12858	0.173058	0.565369
scRNA-seq	PNMA1	edgeR-QLF	Endothelial	0.470713	5.08084	0.17343	0.56626
scRNA-seq	CDC37L1	edgeR-QLF	Endothelial	0.477006	5.00977	0.173459	0.56626
scRNA-seq	XYLT2	edgeR-QLF	Endothelial	0.583702	3.91152	0.173462	0.56626
scRNA-seq	SACM1L	edgeR-QLF	Endothelial	0.44206	4.97995	0.173613	0.5665
scRNA-seq	TPP2	edgeR-QLF	Endothelial	0.352263	5.33992	0.173659	0.5665
scRNA-seq	FITM2	edgeR-QLF	Endothelial	-0.461639	3.17164	0.17367	0.5665
scRNA-seq	COMMD5	edgeR-QLF	Endothelial	-0.366751	5.20736	0.173728	0.5665
scRNA-seq	IFI44L	edgeR-QLF	Endothelial	-0.603049	7.08738	0.173753	0.5665
scRNA-seq	ZNF217	edgeR-QLF	Endothelial	0.471475	4.84529	0.173911	0.566774
scRNA-seq	RASA2	edgeR-QLF	Endothelial	-0.501499	4.69702	0.173925	0.566774
scRNA-seq	FBXO4	edgeR-QLF	Endothelial	0.536494	4.64287	0.174026	0.566962
scRNA-seq	CC2D1A	edgeR-QLF	Endothelial	0.427372	4.1189	0.174155	0.56724
scRNA-seq	PDE10A	edgeR-QLF	Endothelial	-0.569337	4.05899	0.174265	0.567455
scRNA-seq	CDKN2D	edgeR-QLF	Endothelial	-0.732324	4.29684	0.174524	0.567942
scRNA-seq	ZNF185	edgeR-QLF	Endothelial	0.991127	0.305693	0.174544	0.567942
scRNA-seq	PDE6B	edgeR-QLF	Endothelial	0.666433	1.88977	0.174546	0.567942
scRNA-seq	YBX3	edgeR-QLF	Endothelial	0.259914	8.8383	0.174667	0.568026
scRNA-seq	C1QBP	edgeR-QLF	Endothelial	-0.246843	7.13273	0.174686	0.568026
scRNA-seq	CTNNBL1	edgeR-QLF	Endothelial	-0.478625	5.67687	0.174703	0.568026
scRNA-seq	DUS4L	edgeR-QLF	Endothelial	0.441899	2.99167	0.174874	0.568332
scRNA-seq	SENP6	edgeR-QLF	Endothelial	-0.313637	6.3199	0.174885	0.568332
scRNA-seq	RGPD5	edgeR-QLF	Endothelial	0.464621	2.89572	0.175082	0.568832
scRNA-seq	ZNF646	edgeR-QLF	Endothelial	0.527559	3.08849	0.175221	0.56914
scRNA-seq	LILRA5	edgeR-QLF	Endothelial	1.15128	-0.72188	0.175269	0.569153
scRNA-seq	PIGP	edgeR-QLF	Endothelial	-0.388147	5.56324	0.175495	0.569723
scRNA-seq	GNPNAT1	edgeR-QLF	Endothelial	0.455108	4.57396	0.175544	0.569723
scRNA-seq	USP36	edgeR-QLF	Endothelial	0.434027	4.53705	0.175576	0.569723
scRNA-seq	MAP10	edgeR-QLF	Endothelial	-0.677335	1.78667	0.175642	0.56974
scRNA-seq	KTN1-AS1	edgeR-QLF	Endothelial	-0.628133	1.27229	0.17567	0.56974
scRNA-seq	PDCD6IP	edgeR-QLF	Endothelial	-0.342819	6.84067	0.175727	0.569785
scRNA-seq	CAST	edgeR-QLF	Endothelial	-0.222478	8.05025	0.175836	0.569994
scRNA-seq	TELO2	edgeR-QLF	Endothelial	0.576325	4.55157	0.17596	0.570023
scRNA-seq	EPHB3	edgeR-QLF	Endothelial	-0.915545	0.338569	0.176009	0.570023
scRNA-seq	MRPS35	edgeR-QLF	Endothelial	-0.364021	5.22626	0.176035	0.570023
scRNA-seq	CCNQ	edgeR-QLF	Endothelial	0.668852	4.44163	0.176103	0.570023
scRNA-seq	TAF9B	edgeR-QLF	Endothelial	-0.495277	4.85692	0.176132	0.570023
scRNA-seq	ANKLE2	edgeR-QLF	Endothelial	-0.325127	5.46289	0.176134	0.570023
scRNA-seq	RERGL	edgeR-QLF	Endothelial	-1.49768	0.934459	0.176152	0.570023
scRNA-seq	FCGR3A	edgeR-QLF	Endothelial	0.926352	2.79254	0.176275	0.57027
scRNA-seq	TRAF5	edgeR-QLF	Endothelial	0.500653	4.59724	0.176376	0.57027
scRNA-seq	CDH6	edgeR-QLF	Endothelial	1.23637	0.598306	0.176382	0.57027
scRNA-seq	DUSP19	edgeR-QLF	Endothelial	0.515658	2.91429	0.176508	0.57027
scRNA-seq	BAG1	edgeR-QLF	Endothelial	-0.329072	6.69328	0.176518	0.57027
scRNA-seq	THSD7A	edgeR-QLF	Endothelial	-0.46197	6.24791	0.176586	0.57027
scRNA-seq	COPE	edgeR-QLF	Endothelial	-0.26216	7.82105	0.176601	0.57027
scRNA-seq	TIMM10	edgeR-QLF	Endothelial	-0.361625	6.08533	0.176637	0.57027
scRNA-seq	FCHO1	edgeR-QLF	Endothelial	0.673068	0.944847	0.176641	0.57027
scRNA-seq	RGS14	edgeR-QLF	Endothelial	-0.60404	3.52347	0.176668	0.57027
scRNA-seq	ZFYVE16	edgeR-QLF	Endothelial	-0.289728	5.70186	0.176825	0.570494
scRNA-seq	CEP350	edgeR-QLF	Endothelial	-0.376588	6.20417	0.176825	0.570494
scRNA-seq	TXNDC15	edgeR-QLF	Endothelial	0.275454	6.12394	0.176937	0.570694
scRNA-seq	HSD17B6	edgeR-QLF	Endothelial	-0.816675	0.940129	0.177003	0.570694
scRNA-seq	LRRC14	edgeR-QLF	Endothelial	-0.699276	4.89253	0.17702	0.570694
scRNA-seq	PTPN6	edgeR-QLF	Endothelial	-0.924704	3.15451	0.177224	0.571211
scRNA-seq	ICAM2	edgeR-QLF	Endothelial	-0.497499	8.00543	0.177283	0.571228
scRNA-seq	MINPP1	edgeR-QLF	Endothelial	0.389521	5.25904	0.177317	0.571228
scRNA-seq	MEGF9	edgeR-QLF	Endothelial	0.667151	4.1637	0.177599	0.571416
scRNA-seq	RASGRP3	edgeR-QLF	Endothelial	-0.581479	6.02402	0.177606	0.571416
scRNA-seq	STK11IP	edgeR-QLF	Endothelial	-0.56833	3.65827	0.17762	0.571416
scRNA-seq	POLB	edgeR-QLF	Endothelial	-0.470242	4.33421	0.177689	0.571416
scRNA-seq	HELZ	edgeR-QLF	Endothelial	-0.395966	5.55464	0.177713	0.571416
scRNA-seq	VAPA	edgeR-QLF	Endothelial	-0.243681	7.86639	0.17776	0.571416
scRNA-seq	RPS6KA2	edgeR-QLF	Endothelial	0.348282	6.95958	0.177785	0.571416
scRNA-seq	KITLG	edgeR-QLF	Endothelial	-0.514883	3.94533	0.177787	0.571416
scRNA-seq	DERA	edgeR-QLF	Endothelial	-0.456636	5.30256	0.177814	0.571416
scRNA-seq	ZMPSTE24	edgeR-QLF	Endothelial	-0.454742	5.49959	0.177816	0.571416
scRNA-seq	CFAP221	edgeR-QLF	Endothelial	0.733137	0.724248	0.177948	0.57162
scRNA-seq	MAPKBP1	edgeR-QLF	Endothelial	-0.623168	3.93098	0.177968	0.57162
scRNA-seq	DYNC1LI2	edgeR-QLF	Endothelial	-0.251014	7.21124	0.178055	0.571759
scRNA-seq	EDA2R	edgeR-QLF	Endothelial	0.590292	2.79655	0.178152	0.57193
scRNA-seq	ILVBL	edgeR-QLF	Endothelial	-0.513249	5.27034	0.178335	0.572375
scRNA-seq	CEP250	edgeR-QLF	Endothelial	-0.441062	3.36943	0.178628	0.57313
scRNA-seq	MOB3C	edgeR-QLF	Endothelial	0.528288	4.53419	0.178659	0.57313
scRNA-seq	LFNG	edgeR-QLF	Endothelial	-0.580239	4.7972	0.178753	0.573291
scRNA-seq	COX7A2L	edgeR-QLF	Endothelial	0.259452	7.29313	0.178967	0.573305
scRNA-seq	SRSF11	edgeR-QLF	Endothelial	-0.29515	7.82839	0.178975	0.573305
scRNA-seq	LEMD2	edgeR-QLF	Endothelial	0.493704	4.54235	0.179001	0.573305
scRNA-seq	FRG1	edgeR-QLF	Endothelial	-0.268209	5.97615	0.179018	0.573305
scRNA-seq	CEP83	edgeR-QLF	Endothelial	-0.357521	3.80925	0.179032	0.573305
scRNA-seq	DDAH1	edgeR-QLF	Endothelial	0.447557	4.63865	0.17906	0.573305
scRNA-seq	POU6F2	edgeR-QLF	Endothelial	1.51114	-0.409585	0.179084	0.573305
scRNA-seq	COMT	edgeR-QLF	Endothelial	0.30226	7.83853	0.179117	0.573305
scRNA-seq	DHRS9	edgeR-QLF	Endothelial	1.17206	-0.869583	0.179185	0.573305
scRNA-seq	PRPF31	edgeR-QLF	Endothelial	0.335371	6.40643	0.179199	0.573305
scRNA-seq	SFXN5	edgeR-QLF	Endothelial	-0.570878	3.6135	0.179289	0.573359
scRNA-seq	SDHAF3	edgeR-QLF	Endothelial	-0.517392	3.86237	0.179304	0.573359
scRNA-seq	MCOLN1	edgeR-QLF	Endothelial	0.323745	4.90354	0.179469	0.573561
scRNA-seq	ZFP82	edgeR-QLF	Endothelial	-0.453577	3.37788	0.17947	0.573561
scRNA-seq	MDK	edgeR-QLF	Endothelial	-0.436818	7.2975	0.1795	0.573561
scRNA-seq	CR1	edgeR-QLF	Endothelial	0.799177	-0.0179882	0.179612	0.573688
scRNA-seq	SAMD10	edgeR-QLF	Endothelial	0.81063	2.29881	0.179629	0.573688
scRNA-seq	GPRIN3	edgeR-QLF	Endothelial	0.881372	4.62861	0.179774	0.573986
scRNA-seq	ZNF627	edgeR-QLF	Endothelial	-0.60506	3.32887	0.17981	0.573986
scRNA-seq	MED24	edgeR-QLF	Endothelial	0.613128	5.32342	0.179995	0.574435
scRNA-seq	EID2B	edgeR-QLF	Endothelial	-0.602777	2.13952	0.180169	0.574789
scRNA-seq	BDP1	edgeR-QLF	Endothelial	-0.346893	6.3285	0.180195	0.574789
scRNA-seq	RASGRF2	edgeR-QLF	Endothelial	-0.471983	5.52318	0.180558	0.575806
scRNA-seq	CISD2	edgeR-QLF	Endothelial	-0.329487	5.30489	0.180691	0.576069
scRNA-seq	MAPK3	edgeR-QLF	Endothelial	-0.3107	6.6679	0.180729	0.576069
scRNA-seq	METTL2A	edgeR-QLF	Endothelial	-0.391002	3.52792	0.180971	0.576697
scRNA-seq	MTR	edgeR-QLF	Endothelial	-0.384471	5.57053	0.181122	0.577039
scRNA-seq	EIF4H	edgeR-QLF	Endothelial	0.248552	7.44079	0.181282	0.577404
scRNA-seq	DPY30	edgeR-QLF	Endothelial	-0.253994	6.24239	0.181393	0.577516
scRNA-seq	PTCH1	edgeR-QLF	Endothelial	-0.528292	3.4677	0.181431	0.577516
scRNA-seq	FTSJ3	edgeR-QLF	Endothelial	0.347231	5.85064	0.18145	0.577516
scRNA-seq	PTGER2	edgeR-QLF	Endothelial	1.44359	0.107331	0.181588	0.577546
scRNA-seq	TOR1AIP2	edgeR-QLF	Endothelial	0.300667	6.23494	0.181591	0.577546
scRNA-seq	DRG1	edgeR-QLF	Endothelial	-0.402374	5.57308	0.181778	0.577546
scRNA-seq	KCNQ5	edgeR-QLF	Endothelial	1.67979	-1.17073	0.181794	0.577546
scRNA-seq	CCDC112	edgeR-QLF	Endothelial	-0.497738	4.34585	0.181802	0.577546
scRNA-seq	PHF10	edgeR-QLF	Endothelial	-0.374484	5.19269	0.18181	0.577546
scRNA-seq	IGSF22	edgeR-QLF	Endothelial	0.748185	1.10883	0.181825	0.577546
scRNA-seq	KCNK3	edgeR-QLF	Endothelial	0.850243	-0.214958	0.181853	0.577546
scRNA-seq	KIAA0930	edgeR-QLF	Endothelial	0.392149	4.41741	0.18186	0.577546
scRNA-seq	HNRNPA0	edgeR-QLF	Endothelial	-0.292903	7.01394	0.181991	0.577818
scRNA-seq	LINC00839	edgeR-QLF	Endothelial	-0.512172	3.55937	0.182069	0.577926
scRNA-seq	GDI1	edgeR-QLF	Endothelial	0.326327	6.10802	0.182303	0.578527
scRNA-seq	ADAMTS6	edgeR-QLF	Endothelial	-0.544033	5.39721	0.182459	0.578881
scRNA-seq	DNAJC9	edgeR-QLF	Endothelial	-0.368112	4.65736	0.182606	0.579128
scRNA-seq	PDXDC1	edgeR-QLF	Endothelial	0.298154	6.28413	0.182742	0.579128
scRNA-seq	POLR2G	edgeR-QLF	Endothelial	-0.300404	6.7259	0.182802	0.579128
scRNA-seq	MBOAT2	edgeR-QLF	Endothelial	-0.576944	2.53432	0.182811	0.579128
scRNA-seq	TRAPPC8	edgeR-QLF	Endothelial	-0.456666	4.99	0.182862	0.579128
scRNA-seq	KANTR	edgeR-QLF	Endothelial	0.449013	3.09136	0.182917	0.579128
scRNA-seq	RETREG3	edgeR-QLF	Endothelial	0.406266	5.15527	0.182927	0.579128
scRNA-seq	NUDT21	edgeR-QLF	Endothelial	-0.307545	5.72447	0.182932	0.579128
scRNA-seq	ZW10	edgeR-QLF	Endothelial	0.554616	3.98796	0.182939	0.579128
scRNA-seq	KTI12	edgeR-QLF	Endothelial	0.540357	4.04539	0.18304	0.579277
scRNA-seq	ADAM9	edgeR-QLF	Endothelial	0.327728	5.92909	0.183075	0.579277
scRNA-seq	ATAD5	edgeR-QLF	Endothelial	-0.578638	2.30266	0.183241	0.579659
scRNA-seq	HBP1	edgeR-QLF	Endothelial	-0.287114	6.30679	0.183313	0.579748
scRNA-seq	IGSF21	edgeR-QLF	Endothelial	1.22982	-0.020919	0.183363	0.579762
scRNA-seq	PLK3	edgeR-QLF	Endothelial	0.432465	5.94161	0.183501	0.579973
scRNA-seq	NDUFS3	edgeR-QLF	Endothelial	-0.258647	6.75805	0.183561	0.579973
scRNA-seq	AGO1	edgeR-QLF	Endothelial	0.609208	4.75664	0.183604	0.579973
scRNA-seq	ARFIP1	edgeR-QLF	Endothelial	-0.344654	4.90109	0.183608	0.579973
scRNA-seq	OSER1-DT	edgeR-QLF	Endothelial	0.652179	3.26013	0.183694	0.579994
scRNA-seq	CDK4	edgeR-QLF	Endothelial	0.266865	6.73186	0.183759	0.579994
scRNA-seq	EFNB2	edgeR-QLF	Endothelial	-0.411025	6.71761	0.183787	0.579994
scRNA-seq	ZNF334	edgeR-QLF	Endothelial	1.14878	1.91232	0.183794	0.579994
scRNA-seq	TTC19	edgeR-QLF	Endothelial	-0.358886	6.13885	0.18386	0.580062
scRNA-seq	TACC2	edgeR-QLF	Endothelial	-0.439899	5.00282	0.184067	0.580575
scRNA-seq	C3	edgeR-QLF	Endothelial	0.797775	4.04776	0.184113	0.580579
scRNA-seq	ZNF503	edgeR-QLF	Endothelial	0.616511	3.8625	0.184228	0.5808
scRNA-seq	DALRD3	edgeR-QLF	Endothelial	0.314515	5.87368	0.18431	0.580916
scRNA-seq	EPS15L1	edgeR-QLF	Endothelial	-0.354052	4.39307	0.18436	0.580932
scRNA-seq	RUNX1T1	edgeR-QLF	Endothelial	-0.436655	6.68053	0.184447	0.581065
scRNA-seq	SERP2	edgeR-QLF	Endothelial	1.00097	-0.284879	0.184585	0.581088
scRNA-seq	FCHSD2	edgeR-QLF	Endothelial	0.4194	5.77264	0.18466	0.581088
scRNA-seq	ZNF547	edgeR-QLF	Endothelial	-0.552217	3.02928	0.18469	0.581088
scRNA-seq	BTBD19	edgeR-QLF	Endothelial	0.524587	3.89381	0.184707	0.581088
scRNA-seq	DCAF16	edgeR-QLF	Endothelial	-0.431971	3.87422	0.184719	0.581088
scRNA-seq	PLPP7	edgeR-QLF	Endothelial	0.942495	2.92153	0.184784	0.581088
scRNA-seq	CSTF1	edgeR-QLF	Endothelial	0.50063	5.24203	0.184793	0.581088
scRNA-seq	GZF1	edgeR-QLF	Endothelial	-0.490641	3.3107	0.184812	0.581088
scRNA-seq	FOXM1	edgeR-QLF	Endothelial	-0.832801	1.71889	0.185035	0.581457
scRNA-seq	GANC	edgeR-QLF	Endothelial	0.345625	4.53485	0.185041	0.581457
scRNA-seq	LSS	edgeR-QLF	Endothelial	0.544538	4.99608	0.185064	0.581457
scRNA-seq	G3BP2	edgeR-QLF	Endothelial	-0.322793	6.16482	0.18511	0.58146
scRNA-seq	GATM	edgeR-QLF	Endothelial	-0.560119	1.87272	0.185404	0.581766
scRNA-seq	MRS2	edgeR-QLF	Endothelial	-0.424102	4.39886	0.185432	0.581766
scRNA-seq	IKZF5	edgeR-QLF	Endothelial	-0.416949	3.95063	0.185434	0.581766
scRNA-seq	RMDN1	edgeR-QLF	Endothelial	-0.46548	5.06662	0.185475	0.581766
scRNA-seq	KLHL29	edgeR-QLF	Endothelial	1.06715	1.38912	0.185511	0.581766
scRNA-seq	LEKR1	edgeR-QLF	Endothelial	-0.847749	0.549699	0.185528	0.581766
scRNA-seq	HPGD	edgeR-QLF	Endothelial	-1.31557	0.150158	0.185531	0.581766
scRNA-seq	PSAT1	edgeR-QLF	Endothelial	-1.28152	0.279129	0.185581	0.581766
scRNA-seq	MBLAC2	edgeR-QLF	Endothelial	-0.540829	2.83174	0.185611	0.581766
scRNA-seq	COL23A1	edgeR-QLF	Endothelial	0.741475	4.07281	0.185741	0.581919
scRNA-seq	PDPR	edgeR-QLF	Endothelial	0.44346	5.31123	0.18575	0.581919
scRNA-seq	TPBG	edgeR-QLF	Endothelial	0.427839	5.44459	0.186058	0.582605
scRNA-seq	SPTBN1	edgeR-QLF	Endothelial	-0.23083	9.14609	0.186058	0.582605
scRNA-seq	TBL3	edgeR-QLF	Endothelial	0.404681	5.37348	0.18618	0.582847
scRNA-seq	HYAL2	edgeR-QLF	Endothelial	-0.482276	9.58166	0.186358	0.583261
scRNA-seq	ITGAX	edgeR-QLF	Endothelial	0.711924	2.25885	0.186502	0.583338
scRNA-seq	LRRC20	edgeR-QLF	Endothelial	-0.691619	1.81691	0.186588	0.583338
scRNA-seq	SETX	edgeR-QLF	Endothelial	-0.27978	6.48167	0.1866	0.583338
scRNA-seq	MRC2	edgeR-QLF	Endothelial	0.603807	6.00734	0.186675	0.583338
scRNA-seq	ZNF765	edgeR-QLF	Endothelial	0.485111	3.15569	0.186677	0.583338
scRNA-seq	ZNF417	edgeR-QLF	Endothelial	0.433678	2.33116	0.18672	0.583338
scRNA-seq	STAT6	edgeR-QLF	Endothelial	0.326028	6.4535	0.186738	0.583338
scRNA-seq	OTULIN	edgeR-QLF	Endothelial	0.620329	4.5207	0.186742	0.583338
scRNA-seq	ANO7	edgeR-QLF	Endothelial	0.916203	1.3858	0.186863	0.583575
scRNA-seq	C5AR1	edgeR-QLF	Endothelial	0.754125	1.91236	0.186915	0.583597
scRNA-seq	ZC3H18	edgeR-QLF	Endothelial	0.435591	4.72166	0.186972	0.583634
scRNA-seq	GEMIN2	edgeR-QLF	Endothelial	-0.420575	3.48417	0.187153	0.583971
scRNA-seq	CHM	edgeR-QLF	Endothelial	-0.36037	5.26078	0.18717	0.583971
scRNA-seq	MED12	edgeR-QLF	Endothelial	-0.398905	5.26687	0.187232	0.584024
scRNA-seq	GPRC5C	edgeR-QLF	Endothelial	0.531648	5.57601	0.187297	0.58406
scRNA-seq	FMO4	edgeR-QLF	Endothelial	0.559277	2.66605	0.187333	0.58406
scRNA-seq	MTHFSD	edgeR-QLF	Endothelial	0.596778	3.90826	0.187387	0.584087
scRNA-seq	POLK	edgeR-QLF	Endothelial	-0.296702	5.908	0.187499	0.584295
scRNA-seq	VSIG4	edgeR-QLF	Endothelial	1.03096	2.61605	0.187549	0.58431
scRNA-seq	TMEM147-AS1	edgeR-QLF	Endothelial	0.371172	3.35214	0.187716	0.584691
scRNA-seq	DUSP23	edgeR-QLF	Endothelial	-0.359822	7.67975	0.187782	0.584755
scRNA-seq	HSD17B1	edgeR-QLF	Endothelial	0.522115	3.37274	0.187836	0.584785
scRNA-seq	ITGB2-AS1	edgeR-QLF	Endothelial	-1.61874	0.352136	0.187946	0.584987
scRNA-seq	OTUD6B	edgeR-QLF	Endothelial	-0.443743	4.06997	0.187995	0.585
scRNA-seq	SLC1A3	edgeR-QLF	Endothelial	0.988938	1.16829	0.188083	0.585132
scRNA-seq	HMGB3	edgeR-QLF	Endothelial	-0.554013	3.82919	0.188195	0.585336
scRNA-seq	NAXD	edgeR-QLF	Endothelial	0.408719	4.89832	0.18831	0.585336
scRNA-seq	SPAG7	edgeR-QLF	Endothelial	-0.267267	6.372	0.188374	0.585336
scRNA-seq	DENND1A	edgeR-QLF	Endothelial	0.546459	4.78458	0.188375	0.585336
scRNA-seq	DHX9	edgeR-QLF	Endothelial	-0.325261	6.38562	0.188431	0.585336
scRNA-seq	FREM1	edgeR-QLF	Endothelial	2.13035	-0.486416	0.188489	0.585336
scRNA-seq	MIA2	edgeR-QLF	Endothelial	-0.448174	5.17013	0.188561	0.585336
scRNA-seq	CD7	edgeR-QLF	Endothelial	1.1042	0.112615	0.188605	0.585336
scRNA-seq	SAMD4A	edgeR-QLF	Endothelial	0.402758	4.56057	0.188621	0.585336
scRNA-seq	BOD1	edgeR-QLF	Endothelial	-0.473339	5.44231	0.188626	0.585336
scRNA-seq	SLC25A39	edgeR-QLF	Endothelial	-0.411512	6.40309	0.188653	0.585336
scRNA-seq	LEFTY2	edgeR-QLF	Endothelial	1.09351	2.59749	0.188702	0.585336
scRNA-seq	SLC25A53	edgeR-QLF	Endothelial	0.468765	3.21852	0.188759	0.585336
scRNA-seq	MOV10	edgeR-QLF	Endothelial	-0.369487	5.44502	0.18878	0.585336
scRNA-seq	WDR77	edgeR-QLF	Endothelial	-0.395223	4.58912	0.188878	0.585499
scRNA-seq	RPP30	edgeR-QLF	Endothelial	0.353215	5.20322	0.188998	0.585602
scRNA-seq	SUZ12	edgeR-QLF	Endothelial	-0.385331	5.4766	0.189001	0.585602
scRNA-seq	ZC3HAV1L	edgeR-QLF	Endothelial	-0.74491	1.98984	0.189094	0.585619
scRNA-seq	MITD1	edgeR-QLF	Endothelial	-0.294553	5.4407	0.189097	0.585619
scRNA-seq	C2CD2L	edgeR-QLF	Endothelial	0.543845	2.91506	0.189151	0.585645
scRNA-seq	MRM3	edgeR-QLF	Endothelial	-0.493186	4.20329	0.189234	0.585765
scRNA-seq	RTL8C	edgeR-QLF	Endothelial	0.256493	7.68305	0.189307	0.585837
scRNA-seq	TOR1B	edgeR-QLF	Endothelial	0.554087	4.25058	0.189381	0.585837
scRNA-seq	MFSD6	edgeR-QLF	Endothelial	-0.450453	5.20448	0.189393	0.585837
scRNA-seq	ACTN2	edgeR-QLF	Endothelial	-2.64422	-1.42329	0.189509	0.586055
scRNA-seq	RDH10	edgeR-QLF	Endothelial	-0.62174	3.58803	0.189681	0.586446
scRNA-seq	OAZ1	edgeR-QLF	Endothelial	0.259247	9.89461	0.189872	0.586735
scRNA-seq	LTBP4	edgeR-QLF	Endothelial	0.507709	8.18448	0.189884	0.586735
scRNA-seq	WIPF3	edgeR-QLF	Endothelial	-0.708718	4.01097	0.189931	0.586735
scRNA-seq	RIPOR2	edgeR-QLF	Endothelial	0.601869	2.99136	0.189955	0.586735
scRNA-seq	ARID3A	edgeR-QLF	Endothelial	0.533291	2.28204	0.190133	0.587135
scRNA-seq	RBBP5	edgeR-QLF	Endothelial	-0.41046	3.94249	0.190175	0.587135
scRNA-seq	SMYD3	edgeR-QLF	Endothelial	-0.477378	4.18573	0.1903	0.587179
scRNA-seq	TMEM192	edgeR-QLF	Endothelial	0.501509	4.69025	0.19033	0.587179
scRNA-seq	KRR1	edgeR-QLF	Endothelial	0.340288	6.57224	0.190387	0.587179
scRNA-seq	SLC25A26	edgeR-QLF	Endothelial	-0.387306	5.02733	0.19041	0.587179
scRNA-seq	MEF2A	edgeR-QLF	Endothelial	-0.317329	7.21699	0.190443	0.587179
scRNA-seq	SRSF7	edgeR-QLF	Endothelial	-0.298147	7.94429	0.190461	0.587179
scRNA-seq	KLHDC8B	edgeR-QLF	Endothelial	0.542754	5.22852	0.190596	0.587456
scRNA-seq	DNAJB1	edgeR-QLF	Endothelial	0.451938	7.3377	0.190665	0.587529
scRNA-seq	PDE6G	edgeR-QLF	Endothelial	-1.29858	0.174593	0.191123	0.588749
scRNA-seq	TRMT61B	edgeR-QLF	Endothelial	0.446418	4.38044	0.191152	0.588749
scRNA-seq	SMARCA5	edgeR-QLF	Endothelial	-0.273284	6.74061	0.191296	0.588905
scRNA-seq	PTCHD4	edgeR-QLF	Endothelial	-0.590394	3.42853	0.191306	0.588905
scRNA-seq	FAM241A	edgeR-QLF	Endothelial	-0.3574	5.65801	0.191339	0.588905
scRNA-seq	ZNF135	edgeR-QLF	Endothelial	0.417943	4.07459	0.191492	0.589153
scRNA-seq	COLCA1	edgeR-QLF	Endothelial	0.525277	1.21058	0.19151	0.589153
scRNA-seq	TMEM150C	edgeR-QLF	Endothelial	-0.492108	4.9373	0.191559	0.589163
scRNA-seq	ISYNA1	edgeR-QLF	Endothelial	0.37171	6.10583	0.191764	0.589341
scRNA-seq	FASTKD1	edgeR-QLF	Endothelial	-0.459447	3.61569	0.191824	0.589341
scRNA-seq	SMAP1	edgeR-QLF	Endothelial	-0.308038	5.96632	0.191859	0.589341
scRNA-seq	TYROBP	edgeR-QLF	Endothelial	0.760302	4.93631	0.19187	0.589341
scRNA-seq	MVK	edgeR-QLF	Endothelial	-0.449225	4.06317	0.191896	0.589341
scRNA-seq	MXD1	edgeR-QLF	Endothelial	0.395737	3.94842	0.191927	0.589341
scRNA-seq	ZNF614	edgeR-QLF	Endothelial	-0.447606	3.39194	0.191934	0.589341
scRNA-seq	EMC10	edgeR-QLF	Endothelial	0.305476	5.81031	0.19202	0.589465
scRNA-seq	ILF3-DT	edgeR-QLF	Endothelial	-0.46296	4.75924	0.192095	0.589525
scRNA-seq	FAM227B	edgeR-QLF	Endothelial	-0.425624	3.15871	0.192146	0.589525
scRNA-seq	PFDN6	edgeR-QLF	Endothelial	-0.355878	4.63281	0.192176	0.589525
scRNA-seq	DKK2	edgeR-QLF	Endothelial	-0.733111	6.67248	0.192308	0.589768
scRNA-seq	SERPINB8	edgeR-QLF	Endothelial	0.477086	4.16258	0.192346	0.589768
scRNA-seq	ERCC6L2	edgeR-QLF	Endothelial	-0.507241	5.07286	0.192758	0.59089
scRNA-seq	GJC2	edgeR-QLF	Endothelial	-0.503577	3.14271	0.192907	0.591207
scRNA-seq	OAF	edgeR-QLF	Endothelial	-0.445921	5.60461	0.192996	0.591341
scRNA-seq	JPT1	edgeR-QLF	Endothelial	-0.344946	6.66545	0.193097	0.591509
scRNA-seq	TESK2	edgeR-QLF	Endothelial	-0.55573	3.02905	0.193234	0.591582
scRNA-seq	TUBA4A	edgeR-QLF	Endothelial	-0.448731	5.62658	0.193248	0.591582
scRNA-seq	EAF2	edgeR-QLF	Endothelial	-0.663548	1.66929	0.193257	0.591582
scRNA-seq	ANAPC2	edgeR-QLF	Endothelial	0.707045	3.68856	0.193345	0.59167
scRNA-seq	PDLIM2	edgeR-QLF	Endothelial	0.313924	6.78308	0.19338	0.59167
scRNA-seq	THNSL1	edgeR-QLF	Endothelial	0.586413	2.42589	0.193423	0.59167
scRNA-seq	TMEM220-AS1	edgeR-QLF	Endothelial	0.63778	1.6691	0.193908	0.593015
scRNA-seq	CBR4	edgeR-QLF	Endothelial	-0.417795	4.45625	0.193973	0.593075
scRNA-seq	NFIA	edgeR-QLF	Endothelial	0.33164	8.16453	0.194233	0.593553
scRNA-seq	ICAM1	edgeR-QLF	Endothelial	0.511377	7.16588	0.194245	0.593553
scRNA-seq	USB1	edgeR-QLF	Endothelial	0.407365	5.84446	0.19431	0.593553
scRNA-seq	PLAT	edgeR-QLF	Endothelial	-0.521617	8.8067	0.194313	0.593553
scRNA-seq	DCK	edgeR-QLF	Endothelial	-0.538291	3.94333	0.19441	0.593631
scRNA-seq	DENND6B	edgeR-QLF	Endothelial	-0.576601	4.1283	0.194485	0.593631
scRNA-seq	REV1	edgeR-QLF	Endothelial	-0.387361	5.43578	0.194525	0.593631
scRNA-seq	CTSV	edgeR-QLF	Endothelial	-1.26874	-0.647445	0.194618	0.593631
scRNA-seq	ARFGAP1	edgeR-QLF	Endothelial	0.483939	4.8701	0.19465	0.593631
scRNA-seq	ZNF90	edgeR-QLF	Endothelial	0.620135	5.09177	0.19479	0.593631
scRNA-seq	OPRL1	edgeR-QLF	Endothelial	-0.896608	0.636722	0.194821	0.593631
scRNA-seq	SLC25A37	edgeR-QLF	Endothelial	0.350043	6.92898	0.194825	0.593631
scRNA-seq	RIPOR1	edgeR-QLF	Endothelial	-0.294959	6.75732	0.194833	0.593631
scRNA-seq	NCOR2	edgeR-QLF	Endothelial	0.448218	5.79256	0.194928	0.593631
scRNA-seq	NUDT4	edgeR-QLF	Endothelial	0.329553	6.51769	0.194929	0.593631
scRNA-seq	TRIM47	edgeR-QLF	Endothelial	-0.400817	6.65312	0.194944	0.593631
scRNA-seq	CEP63	edgeR-QLF	Endothelial	0.331327	5.23824	0.194952	0.593631
scRNA-seq	KLHDC2	edgeR-QLF	Endothelial	0.325454	6.18874	0.194979	0.593631
scRNA-seq	MOB3A	edgeR-QLF	Endothelial	-0.520979	5.21879	0.195031	0.59365
scRNA-seq	GCSH	edgeR-QLF	Endothelial	0.405958	5.30434	0.195108	0.593705
scRNA-seq	EPS8L1	edgeR-QLF	Endothelial	-0.699413	2.84503	0.195141	0.593705
scRNA-seq	UTP25	edgeR-QLF	Endothelial	-0.438368	4.43938	0.195213	0.593725
scRNA-seq	DHX30	edgeR-QLF	Endothelial	0.283096	5.92092	0.195239	0.593725
scRNA-seq	APP	edgeR-QLF	Endothelial	-0.299271	8.72316	0.19543	0.594169
scRNA-seq	TPGS1	edgeR-QLF	Endothelial	-0.49343	5.54533	0.195617	0.594522
scRNA-seq	PYGL	edgeR-QLF	Endothelial	0.331797	4.29006	0.195638	0.594522
scRNA-seq	SYNRG	edgeR-QLF	Endothelial	-0.34731	5.44207	0.195855	0.594607
scRNA-seq	JHY	edgeR-QLF	Endothelial	-0.521576	2.88948	0.195871	0.594607
scRNA-seq	ZNF823	edgeR-QLF	Endothelial	-0.696841	2.54817	0.195876	0.594607
scRNA-seq	NLN	edgeR-QLF	Endothelial	0.378382	3.68174	0.195917	0.594607
scRNA-seq	MAP3K1	edgeR-QLF	Endothelial	-0.440343	4.58677	0.195963	0.594607
scRNA-seq	TES	edgeR-QLF	Endothelial	0.363442	6.26725	0.195998	0.594607
scRNA-seq	MRTO4	edgeR-QLF	Endothelial	-0.42852	5.18476	0.196032	0.594607
scRNA-seq	AKR7A2	edgeR-QLF	Endothelial	-0.277123	6.10293	0.196033	0.594607
scRNA-seq	SRSF2	edgeR-QLF	Endothelial	-0.187447	7.68418	0.196128	0.594756
scRNA-seq	TMCC1	edgeR-QLF	Endothelial	0.379441	4.2442	0.196218	0.594889
scRNA-seq	MLPH	edgeR-QLF	Endothelial	-0.900973	3.34949	0.196359	0.595063
scRNA-seq	CYP2R1	edgeR-QLF	Endothelial	-0.512509	3.15214	0.196367	0.595063
scRNA-seq	VCL	edgeR-QLF	Endothelial	0.338792	7.22557	0.19645	0.595175
scRNA-seq	MATN1-AS1	edgeR-QLF	Endothelial	-0.993033	0.496443	0.196499	0.595186
scRNA-seq	URB2	edgeR-QLF	Endothelial	0.637592	2.58099	0.196676	0.595582
scRNA-seq	DYNLRB2	edgeR-QLF	Endothelial	-0.812144	0.444924	0.196758	0.595683
scRNA-seq	HNRNPA2B1	edgeR-QLF	Endothelial	-0.192558	9.00532	0.196908	0.595683
scRNA-seq	ATP10D	edgeR-QLF	Endothelial	0.475207	5.79075	0.196939	0.595683
scRNA-seq	CLK4	edgeR-QLF	Endothelial	-0.399024	5.44636	0.19696	0.595683
scRNA-seq	KCTD17	edgeR-QLF	Endothelial	-0.557935	3.65055	0.196981	0.595683
scRNA-seq	CCAR1	edgeR-QLF	Endothelial	-0.287447	6.29539	0.196993	0.595683
scRNA-seq	UTP4	edgeR-QLF	Endothelial	0.348345	5.14671	0.19707	0.595683
scRNA-seq	KCNQ3	edgeR-QLF	Endothelial	-0.943086	2.24106	0.197096	0.595683
scRNA-seq	MRPS18A	edgeR-QLF	Endothelial	-0.402148	5.21932	0.197156	0.595683
scRNA-seq	TBCD	edgeR-QLF	Endothelial	-0.386097	6.15856	0.197227	0.595683
scRNA-seq	THAP4	edgeR-QLF	Endothelial	-0.437743	4.47057	0.197312	0.595683
scRNA-seq	IGSF8	edgeR-QLF	Endothelial	0.446881	3.70711	0.197382	0.595683
scRNA-seq	NOL6	edgeR-QLF	Endothelial	0.39441	4.37275	0.197401	0.595683
scRNA-seq	TSEN2	edgeR-QLF	Endothelial	0.51257	3.71758	0.197443	0.595683
scRNA-seq	PSMB3	edgeR-QLF	Endothelial	-0.219416	7.76003	0.197484	0.595683
scRNA-seq	ZFR	edgeR-QLF	Endothelial	0.27932	6.88544	0.197552	0.595683
scRNA-seq	NRARP	edgeR-QLF	Endothelial	-0.580435	4.1881	0.197567	0.595683
scRNA-seq	RANBP1	edgeR-QLF	Endothelial	-0.216844	6.94453	0.197611	0.595683
scRNA-seq	PRPSAP2	edgeR-QLF	Endothelial	-0.35491	4.48861	0.197616	0.595683
scRNA-seq	ZNF529	edgeR-QLF	Endothelial	-0.487215	3.39663	0.197699	0.595683
scRNA-seq	TNFSF10	edgeR-QLF	Endothelial	-0.402935	8.07345	0.19772	0.595683
scRNA-seq	CENPA	edgeR-QLF	Endothelial	-0.753162	1.52734	0.197774	0.595683
scRNA-seq	PPA1	edgeR-QLF	Endothelial	0.291908	7.33847	0.197809	0.595683
scRNA-seq	MRPS16	edgeR-QLF	Endothelial	0.322766	6.38187	0.197829	0.595683
scRNA-seq	TFAP2C	edgeR-QLF	Endothelial	1.06219	-0.706862	0.197857	0.595683
scRNA-seq	IVD	edgeR-QLF	Endothelial	0.343764	5.53685	0.197975	0.595901
scRNA-seq	KPNA6	edgeR-QLF	Endothelial	0.281656	6.07504	0.198183	0.596349
scRNA-seq	GLRX5	edgeR-QLF	Endothelial	-0.387436	5.94795	0.198275	0.596349
scRNA-seq	ARHGEF40	edgeR-QLF	Endothelial	0.541047	4.21852	0.198348	0.596349
scRNA-seq	FOXRED2	edgeR-QLF	Endothelial	-0.793004	2.64029	0.19836	0.596349
scRNA-seq	DUSP3	edgeR-QLF	Endothelial	0.387664	5.95428	0.198393	0.596349
scRNA-seq	HMCES	edgeR-QLF	Endothelial	0.539334	5.57607	0.198454	0.596349
scRNA-seq	KBTBD3	edgeR-QLF	Endothelial	-0.340011	3.95265	0.198469	0.596349
scRNA-seq	PRPS2	edgeR-QLF	Endothelial	-0.581136	4.07517	0.198492	0.596349
scRNA-seq	PSMD2	edgeR-QLF	Endothelial	-0.327792	6.79334	0.198543	0.596363
scRNA-seq	SLC35D2	edgeR-QLF	Endothelial	-0.428452	4.25517	0.198631	0.596459
scRNA-seq	CNOT6L	edgeR-QLF	Endothelial	-0.397864	5.7737	0.198708	0.596459
scRNA-seq	XYLB	edgeR-QLF	Endothelial	0.738502	2.00428	0.198712	0.596459
scRNA-seq	ZNF354A	edgeR-QLF	Endothelial	-0.434206	3.76822	0.198924	0.596637
scRNA-seq	TMIGD3	edgeR-QLF	Endothelial	-0.956674	2.69365	0.198957	0.596637
scRNA-seq	GIMAP6	edgeR-QLF	Endothelial	-0.518514	6.9854	0.198979	0.596637
scRNA-seq	TRMT13	edgeR-QLF	Endothelial	-0.455755	4.41746	0.199006	0.596637
scRNA-seq	MAP3K11	edgeR-QLF	Endothelial	-0.359928	7.04547	0.199014	0.596637
scRNA-seq	ALG1	edgeR-QLF	Endothelial	-0.517913	4.71409	0.199065	0.596637
scRNA-seq	PLBD2	edgeR-QLF	Endothelial	0.41051	6.13269	0.199094	0.596637
scRNA-seq	OAZ2	edgeR-QLF	Endothelial	0.303417	7.18598	0.199156	0.596687
scRNA-seq	RBM42	edgeR-QLF	Endothelial	-0.38283	6.48631	0.199205	0.596694
scRNA-seq	MRPS2	edgeR-QLF	Endothelial	0.313903	5.80123	0.199257	0.596713
scRNA-seq	TAF2	edgeR-QLF	Endothelial	0.441224	4.64726	0.199322	0.596769
scRNA-seq	DPP8	edgeR-QLF	Endothelial	0.349553	6.06908	0.199411	0.596877
scRNA-seq	BCR	edgeR-QLF	Endothelial	0.374698	6.66131	0.19945	0.596877
scRNA-seq	GEMIN4	edgeR-QLF	Endothelial	-0.702947	3.98983	0.199648	0.597125
scRNA-seq	STK24	edgeR-QLF	Endothelial	0.426339	6.07526	0.199648	0.597125
scRNA-seq	ADI1	edgeR-QLF	Endothelial	0.338094	7.07186	0.199671	0.597125
scRNA-seq	PARP16	edgeR-QLF	Endothelial	-0.602886	3.08243	0.19979	0.597345
scRNA-seq	NOSIP	edgeR-QLF	Endothelial	-0.284742	6.77744	0.199874	0.597458
scRNA-seq	ZNF207	edgeR-QLF	Endothelial	-0.242595	7.13216	0.199979	0.597634
scRNA-seq	UBN2	edgeR-QLF	Endothelial	0.366308	5.02791	0.200066	0.597755
scRNA-seq	DDX59	edgeR-QLF	Endothelial	-0.429662	4.5101	0.200184	0.597906
scRNA-seq	ZNF668	edgeR-QLF	Endothelial	0.795988	3.44669	0.200251	0.597906
scRNA-seq	ASB6	edgeR-QLF	Endothelial	0.426799	4.87538	0.200255	0.597906
scRNA-seq	ZFHX4	edgeR-QLF	Endothelial	1.71989	-1.26209	0.200404	0.598196
scRNA-seq	YPEL5	edgeR-QLF	Endothelial	0.276089	7.10623	0.200477	0.598196
scRNA-seq	FGFR1	edgeR-QLF	Endothelial	0.351663	6.42655	0.20049	0.598196
scRNA-seq	KCND3	edgeR-QLF	Endothelial	0.796809	2.3669	0.200637	0.598314
scRNA-seq	ELK1	edgeR-QLF	Endothelial	0.476756	4.39459	0.200645	0.598314
scRNA-seq	DDX17	edgeR-QLF	Endothelial	-0.263598	8.48288	0.200683	0.598314
scRNA-seq	TTC32	edgeR-QLF	Endothelial	-0.550593	3.36953	0.200714	0.598314
scRNA-seq	RPUSD1	edgeR-QLF	Endothelial	0.651593	4.07082	0.200967	0.598756
scRNA-seq	ZNF664	edgeR-QLF	Endothelial	-0.389023	4.3118	0.200978	0.598756
scRNA-seq	ZNF275	edgeR-QLF	Endothelial	0.591379	3.50745	0.201001	0.598756
scRNA-seq	B3GNT5	edgeR-QLF	Endothelial	-0.630752	3.28093	0.201106	0.598869
scRNA-seq	ATP11A	edgeR-QLF	Endothelial	-0.407479	5.63595	0.20115	0.598869
scRNA-seq	HNRNPD	edgeR-QLF	Endothelial	-0.338967	7.10069	0.201177	0.598869
scRNA-seq	RAPGEF4	edgeR-QLF	Endothelial	-0.447027	5.57737	0.201245	0.598894
scRNA-seq	MIR3945HG	edgeR-QLF	Endothelial	0.966373	-0.452763	0.201278	0.598894
scRNA-seq	SLC35F2	edgeR-QLF	Endothelial	0.436489	4.66737	0.201334	0.598925
scRNA-seq	CD24	edgeR-QLF	Endothelial	-0.60692	1.31296	0.201418	0.599035
scRNA-seq	SCAMP4	edgeR-QLF	Endothelial	0.370243	4.98666	0.201675	0.59944
scRNA-seq	CRIP1	edgeR-QLF	Endothelial	0.507619	9.0239	0.201726	0.59944
scRNA-seq	VWA1	edgeR-QLF	Endothelial	-0.523701	7.95048	0.201775	0.59944
scRNA-seq	JMJD4	edgeR-QLF	Endothelial	0.548475	4.47595	0.201791	0.59944
scRNA-seq	TMEM63A	edgeR-QLF	Endothelial	0.375104	4.34049	0.201811	0.59944
scRNA-seq	IKZF3	edgeR-QLF	Endothelial	0.552389	1.55046	0.201842	0.59944
scRNA-seq	BNIP1	edgeR-QLF	Endothelial	0.420261	4.10071	0.201877	0.59944
scRNA-seq	RPN1	edgeR-QLF	Endothelial	0.258015	7.88003	0.201986	0.599626
scRNA-seq	ZBTB33	edgeR-QLF	Endothelial	-0.495085	3.75019	0.202079	0.599764
scRNA-seq	SELENBP1	edgeR-QLF	Endothelial	0.541364	5.81179	0.202152	0.599843
scRNA-seq	PLPPR4	edgeR-QLF	Endothelial	1.08048	3.99874	0.202232	0.599943
scRNA-seq	DOHH	edgeR-QLF	Endothelial	0.582797	3.76561	0.202465	0.600499
scRNA-seq	BCO2	edgeR-QLF	Endothelial	0.696577	4.35064	0.202704	0.601068
scRNA-seq	INTS12	edgeR-QLF	Endothelial	0.368855	4.75878	0.20275	0.601068
scRNA-seq	NECTIN2	edgeR-QLF	Endothelial	-0.385478	7.36267	0.202995	0.601593
scRNA-seq	CIRBP	edgeR-QLF	Endothelial	0.220028	8.45797	0.20302	0.601593
scRNA-seq	METRNL	edgeR-QLF	Endothelial	0.516299	7.08867	0.203191	0.601962
scRNA-seq	PPP6R1	edgeR-QLF	Endothelial	0.485254	5.05424	0.203258	0.602024
scRNA-seq	ZBTB25	edgeR-QLF	Endothelial	0.373532	4.39071	0.203573	0.602811
scRNA-seq	APTR	edgeR-QLF	Endothelial	0.600594	3.02982	0.203729	0.602811
scRNA-seq	CSGALNACT2	edgeR-QLF	Endothelial	0.454963	4.38901	0.203747	0.602811
scRNA-seq	IKZF2	edgeR-QLF	Endothelial	-0.580591	1.53315	0.203752	0.602811
scRNA-seq	PCDHB14	edgeR-QLF	Endothelial	-0.614909	2.94781	0.203756	0.602811
scRNA-seq	SGCE	edgeR-QLF	Endothelial	0.698031	5.69046	0.203833	0.602818
scRNA-seq	ZXDC	edgeR-QLF	Endothelial	-0.558524	3.66253	0.203851	0.602818
scRNA-seq	GNL3L	edgeR-QLF	Endothelial	-0.45128	4.62926	0.203989	0.603088
scRNA-seq	BAHD1	edgeR-QLF	Endothelial	-0.483508	3.6638	0.204063	0.603169
scRNA-seq	BCCIP	edgeR-QLF	Endothelial	-0.3109	5.32353	0.204198	0.603429
scRNA-seq	DBNDD1	edgeR-QLF	Endothelial	-0.972201	1.19878	0.204428	0.603686
scRNA-seq	DIO2	edgeR-QLF	Endothelial	1.82623	1.93995	0.20444	0.603686
scRNA-seq	MRPL24	edgeR-QLF	Endothelial	-0.264082	5.77209	0.204525	0.603686
scRNA-seq	ATM	edgeR-QLF	Endothelial	-0.311539	5.57499	0.204537	0.603686
scRNA-seq	HLA-DMB	edgeR-QLF	Endothelial	-0.584933	4.69429	0.204538	0.603686
scRNA-seq	TPCN1	edgeR-QLF	Endothelial	0.423097	5.01197	0.204625	0.603686
scRNA-seq	VPS33A	edgeR-QLF	Endothelial	0.446126	4.44293	0.204627	0.603686
scRNA-seq	HIPK3	edgeR-QLF	Endothelial	-0.293245	6.53053	0.204657	0.603686
scRNA-seq	NAE1	edgeR-QLF	Endothelial	0.416312	5.41022	0.204724	0.603748
scRNA-seq	KYAT3	edgeR-QLF	Endothelial	-0.359254	4.39556	0.204827	0.603915
scRNA-seq	PPP1R14C	edgeR-QLF	Endothelial	-2.23974	-1.09278	0.204941	0.604112
scRNA-seq	STXBP5	edgeR-QLF	Endothelial	-0.419673	3.92587	0.205012	0.604184
scRNA-seq	GPRC5A	edgeR-QLF	Endothelial	0.670985	5.4159	0.20518	0.604541
scRNA-seq	SNHG8	edgeR-QLF	Endothelial	0.322597	7.44407	0.205252	0.604618
scRNA-seq	GTF3C6	edgeR-QLF	Endothelial	-0.290233	6.03697	0.205374	0.604764
scRNA-seq	RASA3	edgeR-QLF	Endothelial	0.416059	4.23827	0.205395	0.604764
scRNA-seq	CPAMD8	edgeR-QLF	Endothelial	-0.536947	5.42442	0.205638	0.605081
scRNA-seq	ZNF431	edgeR-QLF	Endothelial	-0.379855	4.41884	0.205653	0.605081
scRNA-seq	NEK10	edgeR-QLF	Endothelial	-1.08817	0.533937	0.205675	0.605081
scRNA-seq	CLCN3	edgeR-QLF	Endothelial	-0.295282	5.78443	0.205735	0.605081
scRNA-seq	L3MBTL4	edgeR-QLF	Endothelial	0.84951	1.56721	0.205787	0.605081
scRNA-seq	SLC9A9	edgeR-QLF	Endothelial	-0.542597	3.76497	0.205821	0.605081
scRNA-seq	GGCX	edgeR-QLF	Endothelial	0.329397	5.72284	0.205829	0.605081
scRNA-seq	MTM1	edgeR-QLF	Endothelial	-0.392306	4.52803	0.205916	0.605198
scRNA-seq	EGFR	edgeR-QLF	Endothelial	0.625009	4.0984	0.20599	0.60528
scRNA-seq	CCDC51	edgeR-QLF	Endothelial	-0.307618	5.09865	0.20618	0.605609
scRNA-seq	RBM10	edgeR-QLF	Endothelial	0.35014	5.75851	0.206198	0.605609
scRNA-seq	SKIL	edgeR-QLF	Endothelial	-0.360388	7.43704	0.206242	0.605609
scRNA-seq	FRS2	edgeR-QLF	Endothelial	-0.574116	3.87293	0.206428	0.606018
scRNA-seq	APEX1	edgeR-QLF	Endothelial	0.257953	7.08891	0.206513	0.606129
scRNA-seq	CDON	edgeR-QLF	Endothelial	0.72749	2.6504	0.206628	0.606331
scRNA-seq	RALGAPA1	edgeR-QLF	Endothelial	-0.32102	5.41845	0.206691	0.606359
scRNA-seq	BAG3	edgeR-QLF	Endothelial	0.371908	6.25961	0.206798	0.606359
scRNA-seq	EIF1AX	edgeR-QLF	Endothelial	-0.230148	7.05828	0.206889	0.606359
scRNA-seq	ST7	edgeR-QLF	Endothelial	0.498616	4.6169	0.206904	0.606359
scRNA-seq	SLC30A1	edgeR-QLF	Endothelial	0.463503	4.87309	0.206912	0.606359
scRNA-seq	KHSRP	edgeR-QLF	Endothelial	-0.399928	5.34581	0.206995	0.606359
scRNA-seq	WASHC3	edgeR-QLF	Endothelial	-0.311669	6.01243	0.20701	0.606359
scRNA-seq	CLTCL1	edgeR-QLF	Endothelial	0.922795	1.97149	0.207012	0.606359
scRNA-seq	TGFA	edgeR-QLF	Endothelial	0.923283	0.931632	0.207113	0.606432
scRNA-seq	ZFP14	edgeR-QLF	Endothelial	-0.382278	3.94783	0.20713	0.606432
scRNA-seq	KDM5B	edgeR-QLF	Endothelial	-0.395641	5.58644	0.207227	0.606578
scRNA-seq	KCTD13	edgeR-QLF	Endothelial	-0.449209	3.71277	0.207328	0.606666
scRNA-seq	AKAP7	edgeR-QLF	Endothelial	-0.418526	3.52293	0.20735	0.606666
scRNA-seq	CKMT2-AS1	edgeR-QLF	Endothelial	0.549984	3.25353	0.207445	0.606806
scRNA-seq	ZNF106	edgeR-QLF	Endothelial	0.30386	6.73358	0.207509	0.606856
scRNA-seq	RFC2	edgeR-QLF	Endothelial	-0.351073	4.52281	0.207709	0.606996
scRNA-seq	PLAC9	edgeR-QLF	Endothelial	0.512526	6.71535	0.207732	0.606996
scRNA-seq	STK3	edgeR-QLF	Endothelial	-0.301302	5.18983	0.207759	0.606996
scRNA-seq	CDK14	edgeR-QLF	Endothelial	0.720132	2.40352	0.207779	0.606996
scRNA-seq	AIMP1	edgeR-QLF	Endothelial	0.305791	6.67298	0.207809	0.606996
scRNA-seq	CATSPER2	edgeR-QLF	Endothelial	0.43548	2.28077	0.207837	0.606996
scRNA-seq	PEX3	edgeR-QLF	Endothelial	-0.449209	4.62605	0.207906	0.607042
scRNA-seq	ZWINT	edgeR-QLF	Endothelial	-0.912618	2.57418	0.207947	0.607042
scRNA-seq	LRRC59	edgeR-QLF	Endothelial	0.296888	5.47324	0.208013	0.607099
scRNA-seq	ZNF726	edgeR-QLF	Endothelial	0.441749	1.34721	0.208134	0.607316
scRNA-seq	LIPA	edgeR-QLF	Endothelial	-0.350061	6.19143	0.208329	0.607526
scRNA-seq	SMCR5	edgeR-QLF	Endothelial	0.704725	1.45463	0.208442	0.607526
scRNA-seq	SMIM19	edgeR-QLF	Endothelial	-0.297568	5.756	0.208459	0.607526
scRNA-seq	STAMBP	edgeR-QLF	Endothelial	-0.435062	4.81797	0.208473	0.607526
scRNA-seq	ARL6IP1	edgeR-QLF	Endothelial	-0.263542	7.72261	0.208482	0.607526
scRNA-seq	PET117	edgeR-QLF	Endothelial	-0.469484	3.69688	0.208487	0.607526
scRNA-seq	NCOA1	edgeR-QLF	Endothelial	-0.417533	5.65196	0.208619	0.607725
scRNA-seq	SSX2IP	edgeR-QLF	Endothelial	-0.526927	3.58237	0.208649	0.607725
scRNA-seq	ZNF350-AS1	edgeR-QLF	Endothelial	0.971292	1.54241	0.208795	0.607727
scRNA-seq	TWSG1	edgeR-QLF	Endothelial	0.454575	5.32446	0.20882	0.607727
scRNA-seq	TTC21A	edgeR-QLF	Endothelial	0.571482	2.88636	0.208822	0.607727
scRNA-seq	BTN2A2	edgeR-QLF	Endothelial	0.505591	4.63681	0.208837	0.607727
scRNA-seq	SNAPC3	edgeR-QLF	Endothelial	-0.28846	5.0101	0.208923	0.60784
scRNA-seq	GNB1L	edgeR-QLF	Endothelial	0.505682	3.42289	0.209146	0.608353
scRNA-seq	IGFBP2	edgeR-QLF	Endothelial	0.501425	7.40558	0.209228	0.608407
scRNA-seq	NDUFB8	edgeR-QLF	Endothelial	-0.223771	7.78701	0.209368	0.608407
scRNA-seq	CTDSPL	edgeR-QLF	Endothelial	0.524021	5.22594	0.209567	0.608407
scRNA-seq	PPP1R11	edgeR-QLF	Endothelial	0.327706	5.9855	0.20959	0.608407
scRNA-seq	FAM43A	edgeR-QLF	Endothelial	-0.517776	6.09981	0.209601	0.608407
scRNA-seq	P2RX1	edgeR-QLF	Endothelial	1.10655	-0.840389	0.209629	0.608407
scRNA-seq	SPIN2B	edgeR-QLF	Endothelial	0.37547	3.31952	0.209647	0.608407
scRNA-seq	STXBP3	edgeR-QLF	Endothelial	-0.28231	5.4798	0.209669	0.608407
scRNA-seq	TRAPPC2	edgeR-QLF	Endothelial	-0.359691	4.06437	0.209673	0.608407
scRNA-seq	GADD45GIP1	edgeR-QLF	Endothelial	-0.238989	7.78605	0.209734	0.608407
scRNA-seq	RFT1	edgeR-QLF	Endothelial	-0.474132	4.10395	0.209744	0.608407
scRNA-seq	TRIM36	edgeR-QLF	Endothelial	-1.55904	-0.0950976	0.209775	0.608407
scRNA-seq	HDGF	edgeR-QLF	Endothelial	-0.357173	5.93563	0.20981	0.608407
scRNA-seq	MYO9B	edgeR-QLF	Endothelial	0.391013	5.27696	0.209853	0.608407
scRNA-seq	LSM2	edgeR-QLF	Endothelial	-0.276297	6.46249	0.209899	0.608407
scRNA-seq	MRPS6	edgeR-QLF	Endothelial	-0.35641	5.66026	0.209948	0.608407
scRNA-seq	ATIC	edgeR-QLF	Endothelial	0.750985	4.54806	0.209962	0.608407
scRNA-seq	TMEM138	edgeR-QLF	Endothelial	0.41233	5.12415	0.210069	0.60858
scRNA-seq	SMIM30	edgeR-QLF	Endothelial	-0.27124	6.03859	0.210189	0.608793
scRNA-seq	KIF3C	edgeR-QLF	Endothelial	0.551745	3.16546	0.210282	0.608925
scRNA-seq	ACAT2	edgeR-QLF	Endothelial	0.333569	4.69551	0.21042	0.608938
scRNA-seq	RBMXL1	edgeR-QLF	Endothelial	-0.367396	3.89678	0.210423	0.608938
scRNA-seq	WBP4	edgeR-QLF	Endothelial	-0.382222	5.72607	0.210456	0.608938
scRNA-seq	APBB1	edgeR-QLF	Endothelial	0.413516	5.05017	0.210489	0.608938
scRNA-seq	SDF2	edgeR-QLF	Endothelial	-0.278778	6.35693	0.210524	0.608938
scRNA-seq	ATP5PD	edgeR-QLF	Endothelial	-0.243763	7.52194	0.210603	0.608938
scRNA-seq	VPS37D	edgeR-QLF	Endothelial	-0.975516	0.637171	0.210615	0.608938
scRNA-seq	NOP2	edgeR-QLF	Endothelial	0.510736	4.56844	0.210717	0.609084
scRNA-seq	TSNAXIP1	edgeR-QLF	Endothelial	0.491137	2.72354	0.210759	0.609084
scRNA-seq	GNG12	edgeR-QLF	Endothelial	0.324203	7.03624	0.210816	0.609113
scRNA-seq	CST3	edgeR-QLF	Endothelial	0.244974	9.88552	0.210923	0.609285
scRNA-seq	TTC5	edgeR-QLF	Endothelial	-0.540206	4.56865	0.211024	0.609362
scRNA-seq	APOL4	edgeR-QLF	Endothelial	-0.711463	5.5174	0.211043	0.609362
scRNA-seq	ANKRD27	edgeR-QLF	Endothelial	0.442042	3.76233	0.211093	0.60937
scRNA-seq	KDM2B	edgeR-QLF	Endothelial	-0.421255	3.27075	0.211175	0.609433
scRNA-seq	AAMDC	edgeR-QLF	Endothelial	-0.315327	6.79147	0.211209	0.609433
scRNA-seq	PRR14	edgeR-QLF	Endothelial	0.458967	4.72674	0.21134	0.609676
scRNA-seq	ILF2	edgeR-QLF	Endothelial	-0.302095	7.41846	0.211451	0.609859
scRNA-seq	NFS1	edgeR-QLF	Endothelial	0.481354	4.78952	0.211585	0.61002
scRNA-seq	INTS1	edgeR-QLF	Endothelial	-0.39802	5.17607	0.2116	0.61002
scRNA-seq	SNX13	edgeR-QLF	Endothelial	-0.311631	5.11398	0.211722	0.610065
scRNA-seq	CDC73	edgeR-QLF	Endothelial	-0.269105	5.83624	0.211738	0.610065
scRNA-seq	ITGB1BP1	edgeR-QLF	Endothelial	-0.220378	6.87853	0.211757	0.610065
scRNA-seq	TNPO3	edgeR-QLF	Endothelial	-0.562956	5.00817	0.211877	0.610274
scRNA-seq	WDFY1	edgeR-QLF	Endothelial	0.323937	5.91364	0.212055	0.610653
scRNA-seq	DNPEP	edgeR-QLF	Endothelial	-0.343917	5.6468	0.212168	0.610841
scRNA-seq	ENY2	edgeR-QLF	Endothelial	-0.260425	7.53092	0.212242	0.610862
scRNA-seq	HAUS8	edgeR-QLF	Endothelial	-0.520275	2.30585	0.212314	0.610862
scRNA-seq	ERG28	edgeR-QLF	Endothelial	0.302812	5.60309	0.212316	0.610862
scRNA-seq	DOLK	edgeR-QLF	Endothelial	-0.47005	4.83182	0.212382	0.610913
scRNA-seq	PLK2	edgeR-QLF	Endothelial	-0.599174	6.98401	0.212428	0.610913
scRNA-seq	EEF1E1	edgeR-QLF	Endothelial	-0.334973	5.63813	0.212693	0.61154
scRNA-seq	SAR1A	edgeR-QLF	Endothelial	0.264068	6.76384	0.212781	0.611619
scRNA-seq	GIMAP2	edgeR-QLF	Endothelial	-0.420967	5.09692	0.212815	0.611619
scRNA-seq	GSDME	edgeR-QLF	Endothelial	-0.634834	2.99714	0.212962	0.611862
scRNA-seq	TLE2	edgeR-QLF	Endothelial	0.437637	5.11364	0.212994	0.611862
scRNA-seq	LAGE3	edgeR-QLF	Endothelial	-0.43695	5.76664	0.213161	0.612207
scRNA-seq	RP2	edgeR-QLF	Endothelial	0.42569	3.61628	0.21334	0.612586
scRNA-seq	WDR6	edgeR-QLF	Endothelial	0.342282	5.62415	0.213424	0.612675
scRNA-seq	U2SURP	edgeR-QLF	Endothelial	-0.284519	6.93494	0.213466	0.612675
scRNA-seq	POLA2	edgeR-QLF	Endothelial	0.524586	3.31145	0.213513	0.612675
scRNA-seq	PDE2A	edgeR-QLF	Endothelial	-0.575134	6.24618	0.213602	0.612795
scRNA-seq	PSMD10	edgeR-QLF	Endothelial	-0.309592	6.07829	0.213708	0.612964
scRNA-seq	DEPDC4	edgeR-QLF	Endothelial	0.747397	-0.0819169	0.2141	0.613547
scRNA-seq	NEIL1	edgeR-QLF	Endothelial	-0.281741	5.54342	0.214116	0.613547
scRNA-seq	CEP131	edgeR-QLF	Endothelial	0.58149	3.81803	0.214123	0.613547
scRNA-seq	RECQL	edgeR-QLF	Endothelial	0.234082	6.38522	0.214144	0.613547
scRNA-seq	AURKAIP1	edgeR-QLF	Endothelial	-0.270873	7.00027	0.214148	0.613547
scRNA-seq	NECAB3	edgeR-QLF	Endothelial	0.819508	2.50791	0.214337	0.613788
scRNA-seq	PCBD2	edgeR-QLF	Endothelial	-0.380476	3.14106	0.214358	0.613788
scRNA-seq	ARHGDIA	edgeR-QLF	Endothelial	0.277035	7.38482	0.214405	0.613788
scRNA-seq	ARF4	edgeR-QLF	Endothelial	0.299711	7.82887	0.214421	0.613788
scRNA-seq	TMED4	edgeR-QLF	Endothelial	0.320299	6.40603	0.214475	0.613795
scRNA-seq	NPIPB11	edgeR-QLF	Endothelial	0.731497	0.357179	0.214518	0.613795
scRNA-seq	MAPRE3	edgeR-QLF	Endothelial	-0.477869	3.04178	0.214602	0.613882
scRNA-seq	CDH23	edgeR-QLF	Endothelial	-0.640047	5.31376	0.214643	0.613882
scRNA-seq	SLC25A19	edgeR-QLF	Endothelial	0.573364	3.6245	0.214788	0.61416
scRNA-seq	GNAI1	edgeR-QLF	Endothelial	-0.495981	4.44857	0.214991	0.614169
scRNA-seq	RPP40	edgeR-QLF	Endothelial	-0.591699	3.91791	0.215003	0.614169
scRNA-seq	GRAMD2B	edgeR-QLF	Endothelial	0.536241	4.07928	0.215069	0.614169
scRNA-seq	TASP1	edgeR-QLF	Endothelial	-0.499227	3.92475	0.215082	0.614169
scRNA-seq	MRPL4	edgeR-QLF	Endothelial	-0.349442	5.75436	0.215159	0.614169
scRNA-seq	BRCA1	edgeR-QLF	Endothelial	-0.426546	2.5805	0.215172	0.614169
scRNA-seq	PRIM2	edgeR-QLF	Endothelial	-0.52949	3.1525	0.215251	0.614169
scRNA-seq	RFESD	edgeR-QLF	Endothelial	0.671046	1.87247	0.21527	0.614169
scRNA-seq	SELENOM	edgeR-QLF	Endothelial	0.298445	8.92775	0.215308	0.614169
scRNA-seq	DECR1	edgeR-QLF	Endothelial	-0.288806	6.36901	0.215318	0.614169
scRNA-seq	YTHDC1	edgeR-QLF	Endothelial	-0.311125	6.41545	0.215397	0.614169
scRNA-seq	ZMYND8	edgeR-QLF	Endothelial	0.414553	5.8476	0.215419	0.614169
scRNA-seq	FRK	edgeR-QLF	Endothelial	0.557537	2.88793	0.215436	0.614169
scRNA-seq	TAF11	edgeR-QLF	Endothelial	0.338516	5.8503	0.215454	0.614169
scRNA-seq	ALS2	edgeR-QLF	Endothelial	-0.479384	4.4912	0.215592	0.614429
scRNA-seq	PDPN	edgeR-QLF	Endothelial	0.926345	2.26583	0.215703	0.614569
scRNA-seq	LRRK2	edgeR-QLF	Endothelial	0.407958	4.09269	0.215736	0.614569
scRNA-seq	HNRNPL	edgeR-QLF	Endothelial	0.353951	5.81818	0.215849	0.614755
scRNA-seq	P4HB	edgeR-QLF	Endothelial	0.251555	8.71067	0.216023	0.614901
scRNA-seq	ABCC1	edgeR-QLF	Endothelial	-0.391476	4.15128	0.216038	0.614901
scRNA-seq	KCND1	edgeR-QLF	Endothelial	0.566123	2.87095	0.216043	0.614901
scRNA-seq	TFRC	edgeR-QLF	Endothelial	0.469589	4.22979	0.216183	0.615113
scRNA-seq	CPPED1	edgeR-QLF	Endothelial	0.419352	5.42239	0.216212	0.615113
scRNA-seq	MSL2	edgeR-QLF	Endothelial	-0.405329	3.82374	0.216303	0.615236
scRNA-seq	COPS3	edgeR-QLF	Endothelial	-0.368344	5.51854	0.216482	0.615613
scRNA-seq	APOC2	edgeR-QLF	Endothelial	-1.07155	1.50098	0.21658	0.615713
scRNA-seq	PFDN2	edgeR-QLF	Endothelial	-0.279074	7.18126	0.216612	0.615713
scRNA-seq	IL1RN	edgeR-QLF	Endothelial	0.985992	2.06732	0.21673	0.615777
scRNA-seq	MTREX	edgeR-QLF	Endothelial	-0.304493	6.86556	0.216732	0.615777
scRNA-seq	USP4	edgeR-QLF	Endothelial	-0.368912	5.55256	0.216778	0.615777
scRNA-seq	ZNF777	edgeR-QLF	Endothelial	0.815417	2.80623	0.216877	0.615839
scRNA-seq	HBEGF	edgeR-QLF	Endothelial	-0.491615	5.9135	0.216993	0.615839
scRNA-seq	KIF17	edgeR-QLF	Endothelial	-0.710666	3.73246	0.217019	0.615839
scRNA-seq	YTHDC2	edgeR-QLF	Endothelial	-0.304933	5.41952	0.217037	0.615839
scRNA-seq	PIK3C3	edgeR-QLF	Endothelial	-0.352954	5.22201	0.217127	0.615839
scRNA-seq	ELF4	edgeR-QLF	Endothelial	-0.464145	4.06916	0.217153	0.615839
scRNA-seq	RGS9	edgeR-QLF	Endothelial	-0.932147	2.55444	0.217175	0.615839
scRNA-seq	WDR74	edgeR-QLF	Endothelial	0.35883	5.57606	0.217204	0.615839
scRNA-seq	STK32A	edgeR-QLF	Endothelial	1.11685	-0.598921	0.217248	0.615839
scRNA-seq	CEP55	edgeR-QLF	Endothelial	-1.02291	1.17801	0.217303	0.615839
scRNA-seq	TMEM126A	edgeR-QLF	Endothelial	-0.310392	5.05756	0.217321	0.615839
scRNA-seq	ZNF626	edgeR-QLF	Endothelial	-0.401823	4.1074	0.217525	0.616105
scRNA-seq	ABHD10	edgeR-QLF	Endothelial	0.386359	4.30837	0.217546	0.616105
scRNA-seq	HEATR3	edgeR-QLF	Endothelial	-0.476601	2.91036	0.217576	0.616105
scRNA-seq	S100A4	edgeR-QLF	Endothelial	0.724136	9.11509	0.217633	0.616105
scRNA-seq	PDE7A	edgeR-QLF	Endothelial	-0.471626	2.95664	0.217661	0.616105
scRNA-seq	NUP35	edgeR-QLF	Endothelial	0.438614	4.06217	0.2177	0.616105
scRNA-seq	DMAP1	edgeR-QLF	Endothelial	0.396839	5.5292	0.217795	0.616238
scRNA-seq	ARRDC2	edgeR-QLF	Endothelial	0.451971	5.87228	0.217863	0.616253
scRNA-seq	RAB39B	edgeR-QLF	Endothelial	1.13899	-0.634964	0.217895	0.616253
scRNA-seq	BDH1	edgeR-QLF	Endothelial	0.554845	0.943414	0.217948	0.616267
scRNA-seq	BEND7	edgeR-QLF	Endothelial	-0.487246	3.81499	0.218056	0.616328
scRNA-seq	HERC6	edgeR-QLF	Endothelial	-0.47161	4.69581	0.218136	0.616328
scRNA-seq	RPS6KA6	edgeR-QLF	Endothelial	0.630767	0.939623	0.218155	0.616328
scRNA-seq	TRAPPC3L	edgeR-QLF	Endothelial	-0.641386	3.10026	0.218159	0.616328
scRNA-seq	CCDC15	edgeR-QLF	Endothelial	-0.739331	1.06051	0.218444	0.616845
scRNA-seq	DEF8	edgeR-QLF	Endothelial	0.325774	5.39806	0.218471	0.616845
scRNA-seq	GDF15	edgeR-QLF	Endothelial	0.710505	5.04881	0.218485	0.616845
scRNA-seq	YIPF4	edgeR-QLF	Endothelial	0.258452	6.23722	0.218579	0.616854
scRNA-seq	VASN	edgeR-QLF	Endothelial	0.987298	4.57725	0.218583	0.616854
scRNA-seq	MARS2	edgeR-QLF	Endothelial	-0.748228	1.9851	0.218704	0.617062
scRNA-seq	KLHL2	edgeR-QLF	Endothelial	0.450976	4.65348	0.218933	0.617467
scRNA-seq	SETDB2	edgeR-QLF	Endothelial	-0.524813	3.81339	0.218943	0.617467
scRNA-seq	KANSL1	edgeR-QLF	Endothelial	-0.368624	5.82133	0.218997	0.617485
scRNA-seq	PIK3CD	edgeR-QLF	Endothelial	0.388167	3.13395	0.219068	0.61755
scRNA-seq	MMP2	edgeR-QLF	Endothelial	0.334191	8.6596	0.219206	0.617575
scRNA-seq	MTF2	edgeR-QLF	Endothelial	-0.346243	5.61599	0.219211	0.617575
scRNA-seq	NDUFB10	edgeR-QLF	Endothelial	-0.226201	7.716	0.219249	0.617575
scRNA-seq	PRKCA	edgeR-QLF	Endothelial	0.502047	2.83029	0.219267	0.617575
scRNA-seq	ZDHHC20	edgeR-QLF	Endothelial	-0.314136	5.46642	0.219603	0.618387
scRNA-seq	GAS2L1	edgeR-QLF	Endothelial	-0.329117	5.7555	0.219784	0.618611
scRNA-seq	GRINA	edgeR-QLF	Endothelial	0.3203	6.20969	0.219805	0.618611
scRNA-seq	CKAP2L	edgeR-QLF	Endothelial	-1.69016	0.776015	0.219825	0.618611
scRNA-seq	ARMH4	edgeR-QLF	Endothelial	-0.439313	3.37591	0.220091	0.619225
scRNA-seq	PRLR	edgeR-QLF	Endothelial	1.86709	-1.55342	0.220215	0.619423
scRNA-seq	LDB2	edgeR-QLF	Endothelial	-0.38441	7.7003	0.220257	0.619423
scRNA-seq	PCGF5	edgeR-QLF	Endothelial	0.446864	5.84268	0.22032	0.619466
scRNA-seq	IRAK2	edgeR-QLF	Endothelial	-0.658054	3.20568	0.22056	0.619666
scRNA-seq	JAZF1	edgeR-QLF	Endothelial	-0.427194	4.31421	0.220587	0.619666
scRNA-seq	SF3B1	edgeR-QLF	Endothelial	-0.214217	8.03768	0.220589	0.619666
scRNA-seq	N4BP2	edgeR-QLF	Endothelial	0.441053	4.05116	0.220598	0.619666
scRNA-seq	LINC01431	edgeR-QLF	Endothelial	-1.12578	-0.00593484	0.22063	0.619666
scRNA-seq	DOCK8	edgeR-QLF	Endothelial	0.554239	4.23273	0.220698	0.619716
scRNA-seq	EMP2	edgeR-QLF	Endothelial	-0.260518	7.99915	0.220787	0.619716
scRNA-seq	UBE2M	edgeR-QLF	Endothelial	0.436287	5.96797	0.220792	0.619716
scRNA-seq	RNASEH1	edgeR-QLF	Endothelial	0.48397	5.22218	0.220879	0.619758
scRNA-seq	USP48	edgeR-QLF	Endothelial	-0.23817	6.08048	0.220941	0.619758
scRNA-seq	EAF1	edgeR-QLF	Endothelial	-0.440674	3.92088	0.220988	0.619758
scRNA-seq	AGTRAP	edgeR-QLF	Endothelial	0.326983	6.4149	0.220998	0.619758
scRNA-seq	PAQR8	edgeR-QLF	Endothelial	-0.473446	3.54657	0.221152	0.620059
scRNA-seq	CCDC180	edgeR-QLF	Endothelial	0.632124	2.22157	0.22123	0.620143
scRNA-seq	ARL13B	edgeR-QLF	Endothelial	-0.439293	4.97392	0.221337	0.620309
scRNA-seq	SFT2D3	edgeR-QLF	Endothelial	-0.426712	3.65708	0.221387	0.620313
scRNA-seq	RNASEK	edgeR-QLF	Endothelial	0.207949	8.16399	0.221588	0.62047
scRNA-seq	SPINT2	edgeR-QLF	Endothelial	0.695585	6.82466	0.221615	0.62047
scRNA-seq	SNPH	edgeR-QLF	Endothelial	0.775893	1.37959	0.221626	0.62047
scRNA-seq	RGS18	edgeR-QLF	Endothelial	1.267	-0.580919	0.221664	0.62047
scRNA-seq	SDHAF4	edgeR-QLF	Endothelial	0.410216	2.76843	0.221682	0.62047
scRNA-seq	ATAD2	edgeR-QLF	Endothelial	0.534344	3.52331	0.221974	0.6211
scRNA-seq	WDR81	edgeR-QLF	Endothelial	0.634835	3.42989	0.222003	0.6211
scRNA-seq	GLT8D2	edgeR-QLF	Endothelial	0.369819	6.20053	0.222143	0.621309
scRNA-seq	TRIM6	edgeR-QLF	Endothelial	-0.531869	2.46721	0.222173	0.621309
scRNA-seq	ZNF682	edgeR-QLF	Endothelial	0.557063	3.03264	0.222263	0.621427
scRNA-seq	BEND6	edgeR-QLF	Endothelial	1.03915	-0.889325	0.222372	0.62155
scRNA-seq	PACS1	edgeR-QLF	Endothelial	0.380325	5.87521	0.222425	0.62155
scRNA-seq	HCG11	edgeR-QLF	Endothelial	-0.481489	3.31016	0.222463	0.62155
scRNA-seq	CA13	edgeR-QLF	Endothelial	0.74743	1.9796	0.222499	0.62155
scRNA-seq	OXLD1	edgeR-QLF	Endothelial	-0.379899	5.05155	0.222579	0.621639
scRNA-seq	DTX3L	edgeR-QLF	Endothelial	-0.325276	5.58292	0.22274	0.621878
scRNA-seq	FNDC5	edgeR-QLF	Endothelial	-1.43652	-0.493132	0.22276	0.621878
scRNA-seq	SLC35D1	edgeR-QLF	Endothelial	0.626512	3.91997	0.222903	0.622142
scRNA-seq	ORC3	edgeR-QLF	Endothelial	-0.347419	4.602	0.22297	0.622196
scRNA-seq	PTGS2	edgeR-QLF	Endothelial	0.585818	6.82365	0.223105	0.622418
scRNA-seq	KPNA5	edgeR-QLF	Endothelial	0.418244	4.41619	0.223145	0.622418
scRNA-seq	RER1	edgeR-QLF	Endothelial	0.256278	7.05418	0.223224	0.622502
scRNA-seq	MMADHC	edgeR-QLF	Endothelial	-0.259378	6.45602	0.223383	0.622812
scRNA-seq	NSMCE3	edgeR-QLF	Endothelial	-0.383869	4.57843	0.223455	0.622872
scRNA-seq	CRTAC1	edgeR-QLF	Endothelial	0.581131	9.19708	0.223543	0.622872
scRNA-seq	CCDC171	edgeR-QLF	Endothelial	0.538769	2.8556	0.223548	0.622872
scRNA-seq	MRI1	edgeR-QLF	Endothelial	0.445122	4.52606	0.22372	0.62317
scRNA-seq	OAT	edgeR-QLF	Endothelial	0.29786	6.3478	0.223782	0.62317
scRNA-seq	TMA7	edgeR-QLF	Endothelial	-0.243244	9.01243	0.223815	0.62317
scRNA-seq	EXOC3	edgeR-QLF	Endothelial	0.375384	5.45104	0.223899	0.62317
scRNA-seq	KLHL17	edgeR-QLF	Endothelial	-0.663888	1.67424	0.223947	0.62317
scRNA-seq	PELP1	edgeR-QLF	Endothelial	-0.297747	4.15178	0.223991	0.62317
scRNA-seq	TCIRG1	edgeR-QLF	Endothelial	0.309677	6.19	0.223991	0.62317
scRNA-seq	NME5	edgeR-QLF	Endothelial	-0.519815	2.58313	0.22405	0.62319
scRNA-seq	TXNRD3	edgeR-QLF	Endothelial	0.545112	2.16633	0.224134	0.62319
scRNA-seq	ILK	edgeR-QLF	Endothelial	0.26084	7.63746	0.224171	0.62319
scRNA-seq	SELENOW	edgeR-QLF	Endothelial	0.224239	9.1722	0.224212	0.62319
scRNA-seq	ANKS1B	edgeR-QLF	Endothelial	0.73664	0.51137	0.224312	0.62319
scRNA-seq	MAP3K20	edgeR-QLF	Endothelial	0.363712	5.63291	0.224384	0.62319
scRNA-seq	TAF6	edgeR-QLF	Endothelial	0.401683	5.7534	0.224406	0.62319
scRNA-seq	ADO	edgeR-QLF	Endothelial	0.3749	3.2353	0.224418	0.62319
scRNA-seq	KBTBD6	edgeR-QLF	Endothelial	-0.531992	3.92774	0.224439	0.62319
scRNA-seq	ADD1	edgeR-QLF	Endothelial	0.204414	7.66956	0.224479	0.62319
scRNA-seq	SNTB2	edgeR-QLF	Endothelial	-0.270744	7.16137	0.224583	0.623345
scRNA-seq	ANKRD46	edgeR-QLF	Endothelial	-0.36089	4.18082	0.224666	0.623441
scRNA-seq	SORT1	edgeR-QLF	Endothelial	-0.382023	5.37279	0.224789	0.623606
scRNA-seq	FBXO2	edgeR-QLF	Endothelial	0.862328	0.532764	0.224846	0.623606
scRNA-seq	GTF3C4	edgeR-QLF	Endothelial	0.367796	4.19504	0.224869	0.623606
scRNA-seq	ZNF559	edgeR-QLF	Endothelial	-0.393149	4.08858	0.225025	0.623747
scRNA-seq	VPS13B	edgeR-QLF	Endothelial	0.319656	5.22901	0.225046	0.623747
scRNA-seq	PLAUR	edgeR-QLF	Endothelial	-0.416088	5.6672	0.225076	0.623747
scRNA-seq	LTBP3	edgeR-QLF	Endothelial	0.294088	7.42763	0.225122	0.623747
scRNA-seq	POU2F1	edgeR-QLF	Endothelial	-0.44887	4.68019	0.22516	0.623747
scRNA-seq	OCA2	edgeR-QLF	Endothelial	1.70774	-1.19893	0.225329	0.623903
scRNA-seq	WAS	edgeR-QLF	Endothelial	0.88038	0.0716442	0.225443	0.623903
scRNA-seq	ZNF140	edgeR-QLF	Endothelial	-0.427678	3.80191	0.22546	0.623903
scRNA-seq	USP7	edgeR-QLF	Endothelial	-0.343432	5.79771	0.225462	0.623903
scRNA-seq	CCNH	edgeR-QLF	Endothelial	-0.314647	5.55033	0.22548	0.623903
scRNA-seq	SMIM3	edgeR-QLF	Endothelial	0.851685	4.54052	0.225521	0.623903
scRNA-seq	JOSD2	edgeR-QLF	Endothelial	0.312105	5.72684	0.225601	0.623903
scRNA-seq	CAPN5	edgeR-QLF	Endothelial	0.584565	4.11832	0.225602	0.623903
scRNA-seq	FN3K	edgeR-QLF	Endothelial	-0.51556	1.99808	0.225756	0.623913
scRNA-seq	PSMA5	edgeR-QLF	Endothelial	0.239112	6.73821	0.225815	0.623913
scRNA-seq	ZNF346	edgeR-QLF	Endothelial	0.483561	4.31823	0.225841	0.623913
scRNA-seq	CHMP4A	edgeR-QLF	Endothelial	-0.288204	6.34755	0.225847	0.623913
scRNA-seq	TRMT44	edgeR-QLF	Endothelial	-0.446974	2.63749	0.225868	0.623913
scRNA-seq	TUFT1	edgeR-QLF	Endothelial	0.701775	1.45579	0.225894	0.623913
scRNA-seq	SEMA3E	edgeR-QLF	Endothelial	-0.741414	1.75996	0.226146	0.624272
scRNA-seq	ZNF510	edgeR-QLF	Endothelial	0.659874	3.46121	0.226204	0.624272
scRNA-seq	CKS1B	edgeR-QLF	Endothelial	-0.375227	5.25512	0.226231	0.624272
scRNA-seq	TCIM	edgeR-QLF	Endothelial	-0.40916	7.21315	0.22626	0.624272
scRNA-seq	HILPDA	edgeR-QLF	Endothelial	0.537596	4.39933	0.226294	0.624272
scRNA-seq	ADGRL3	edgeR-QLF	Endothelial	-1.66586	-0.191803	0.226312	0.624272
scRNA-seq	LRRC37A3	edgeR-QLF	Endothelial	-0.563294	2.283	0.22649	0.624471
scRNA-seq	MS4A6A	edgeR-QLF	Endothelial	0.685312	3.39101	0.226527	0.624471
scRNA-seq	TIMM17B	edgeR-QLF	Endothelial	0.356257	5.30616	0.226529	0.624471
scRNA-seq	NCKAP1L	edgeR-QLF	Endothelial	0.839117	1.34153	0.226804	0.624793
scRNA-seq	TMEM203	edgeR-QLF	Endothelial	0.420688	4.77886	0.226828	0.624793
scRNA-seq	ZFYVE27	edgeR-QLF	Endothelial	0.435585	4.17535	0.22703	0.624793
scRNA-seq	RAB37	edgeR-QLF	Endothelial	0.932764	0.816902	0.227043	0.624793
scRNA-seq	MYB	edgeR-QLF	Endothelial	1.13126	-0.613492	0.227053	0.624793
scRNA-seq	MAIP1	edgeR-QLF	Endothelial	0.368862	4.13886	0.227056	0.624793
scRNA-seq	SLC27A2	edgeR-QLF	Endothelial	1.48377	-1.08024	0.22708	0.624793
scRNA-seq	PKD1	edgeR-QLF	Endothelial	0.418381	5.34487	0.227104	0.624793
scRNA-seq	FAM111A	edgeR-QLF	Endothelial	-0.351176	5.34482	0.227162	0.624793
scRNA-seq	MED13	edgeR-QLF	Endothelial	-0.363807	5.74865	0.227192	0.624793
scRNA-seq	LYAR	edgeR-QLF	Endothelial	-0.337448	5.3883	0.227244	0.624793
scRNA-seq	NAA20	edgeR-QLF	Endothelial	-0.265018	6.79798	0.227286	0.624793
scRNA-seq	RILPL2	edgeR-QLF	Endothelial	0.332324	6.58011	0.227295	0.624793
scRNA-seq	PRIMPOL	edgeR-QLF	Endothelial	-0.370828	4.27838	0.22732	0.624793
scRNA-seq	S100A16	edgeR-QLF	Endothelial	-0.233383	8.47101	0.227431	0.624967
scRNA-seq	ZSCAN2	edgeR-QLF	Endothelial	0.484743	2.71445	0.227614	0.625336
scRNA-seq	THAP6	edgeR-QLF	Endothelial	0.39596	3.96771	0.227703	0.625447
scRNA-seq	MTUS2	edgeR-QLF	Endothelial	1.65191	-1.1535	0.227794	0.625468
scRNA-seq	ZNF574	edgeR-QLF	Endothelial	0.511507	4.03809	0.227881	0.625468
scRNA-seq	WASHC4	edgeR-QLF	Endothelial	-0.311827	6.01756	0.227914	0.625468
scRNA-seq	DEPDC5	edgeR-QLF	Endothelial	-0.474355	2.96219	0.227951	0.625468
scRNA-seq	ZNF672	edgeR-QLF	Endothelial	-0.462024	3.70512	0.227951	0.625468
scRNA-seq	CNFN	edgeR-QLF	Endothelial	-0.870111	0.838584	0.228039	0.625575
scRNA-seq	CNTNAP3B	edgeR-QLF	Endothelial	-0.393986	6.27412	0.228158	0.62577
scRNA-seq	GPR161	edgeR-QLF	Endothelial	0.494169	4.73809	0.228371	0.626105
scRNA-seq	DCAF1	edgeR-QLF	Endothelial	-0.526929	4.87767	0.228401	0.626105
scRNA-seq	AKT1	edgeR-QLF	Endothelial	0.371796	6.2519	0.228432	0.626105
scRNA-seq	RPRD1A	edgeR-QLF	Endothelial	-0.368927	4.80116	0.228508	0.626105
scRNA-seq	PRUNE1	edgeR-QLF	Endothelial	0.469542	4.24677	0.228547	0.626105
scRNA-seq	SEC31B	edgeR-QLF	Endothelial	0.597799	2.81762	0.22857	0.626105
scRNA-seq	TST	edgeR-QLF	Endothelial	0.468593	5.01985	0.228664	0.6262
scRNA-seq	CSNK1E	edgeR-QLF	Endothelial	0.310022	6.06703	0.228701	0.6262
scRNA-seq	OPLAH	edgeR-QLF	Endothelial	0.822943	0.912777	0.228775	0.62627
scRNA-seq	HDAC9	edgeR-QLF	Endothelial	-0.438657	3.28505	0.228848	0.626337
scRNA-seq	NFKBID	edgeR-QLF	Endothelial	0.492417	3.5091	0.228913	0.626385
scRNA-seq	CEBPZ	edgeR-QLF	Endothelial	-0.25093	6.2306	0.228971	0.626412
scRNA-seq	HNMT	edgeR-QLF	Endothelial	0.594263	3.57637	0.229164	0.626807
scRNA-seq	SULT1C4	edgeR-QLF	Endothelial	-0.486526	4.60495	0.229222	0.626833
scRNA-seq	TBCC	edgeR-QLF	Endothelial	-0.274386	5.10444	0.229445	0.627194
scRNA-seq	ZNF23	edgeR-QLF	Endothelial	0.507345	3.21503	0.229451	0.627194
scRNA-seq	NOC3L	edgeR-QLF	Endothelial	0.378507	5.28452	0.229728	0.627821
scRNA-seq	CD151	edgeR-QLF	Endothelial	0.30332	8.77951	0.229887	0.627878
scRNA-seq	SLC25A4	edgeR-QLF	Endothelial	0.414703	5.96289	0.22989	0.627878
scRNA-seq	BTBD8	edgeR-QLF	Endothelial	0.525016	2.31809	0.229894	0.627878
scRNA-seq	CYB5B	edgeR-QLF	Endothelial	-0.263276	6.6318	0.230023	0.628082
scRNA-seq	PCDH10	edgeR-QLF	Endothelial	0.643827	5.54724	0.230142	0.628082
scRNA-seq	DMXL2	edgeR-QLF	Endothelial	-0.426436	3.58621	0.230158	0.628082
scRNA-seq	PRRG4	edgeR-QLF	Endothelial	-0.565497	2.13518	0.230163	0.628082
scRNA-seq	TTC12	edgeR-QLF	Endothelial	-0.579774	2.33674	0.230436	0.628694
scRNA-seq	EPC1	edgeR-QLF	Endothelial	-0.226068	6.11429	0.230611	0.628923
scRNA-seq	ANP32E	edgeR-QLF	Endothelial	-0.350978	5.71239	0.230616	0.628923
scRNA-seq	IFI27	edgeR-QLF	Endothelial	-0.310268	10.4725	0.23074	0.629041
scRNA-seq	VAV2	edgeR-QLF	Endothelial	0.499048	2.91244	0.230789	0.629041
scRNA-seq	EPPK1	edgeR-QLF	Endothelial	-0.92467	0.14049	0.230809	0.629041
scRNA-seq	GLI3	edgeR-QLF	Endothelial	0.628639	3.42617	0.230854	0.629041
scRNA-seq	FTSJ1	edgeR-QLF	Endothelial	0.292471	5.36665	0.230959	0.629041
scRNA-seq	PPIH	edgeR-QLF	Endothelial	-0.277873	5.10005	0.231048	0.629041
scRNA-seq	ZNF7	edgeR-QLF	Endothelial	0.350954	4.56349	0.231051	0.629041
scRNA-seq	OTOA	edgeR-QLF	Endothelial	0.626098	1.1616	0.231089	0.629041
scRNA-seq	IGFBP6	edgeR-QLF	Endothelial	0.733868	7.68283	0.231195	0.629041
scRNA-seq	TNFAIP8L1	edgeR-QLF	Endothelial	-0.443337	5.85312	0.231214	0.629041
scRNA-seq	FOXL1	edgeR-QLF	Endothelial	1.10527	0.219429	0.231237	0.629041
scRNA-seq	LAMB2	edgeR-QLF	Endothelial	0.267296	7.99347	0.231277	0.629041
scRNA-seq	NPTXR	edgeR-QLF	Endothelial	-0.554472	2.58783	0.23129	0.629041
scRNA-seq	GSTO1	edgeR-QLF	Endothelial	-0.193098	8.03618	0.231531	0.629492
scRNA-seq	MRPL35	edgeR-QLF	Endothelial	-0.396047	4.96767	0.231553	0.629492
scRNA-seq	TSHZ1	edgeR-QLF	Endothelial	-0.406232	4.85292	0.231695	0.629636
scRNA-seq	RAD17	edgeR-QLF	Endothelial	-0.328254	4.68816	0.231703	0.629636
scRNA-seq	MEOX2	edgeR-QLF	Endothelial	-0.872754	3.95084	0.231851	0.629907
scRNA-seq	MARK3	edgeR-QLF	Endothelial	0.335517	5.9566	0.231927	0.629981
scRNA-seq	CFAP97	edgeR-QLF	Endothelial	0.222135	6.42641	0.232156	0.630472
scRNA-seq	SPARC	edgeR-QLF	Endothelial	0.296789	10.9228	0.232377	0.630833
scRNA-seq	DPH6	edgeR-QLF	Endothelial	-0.38021	4.20693	0.232407	0.630833
scRNA-seq	KLRG1	edgeR-QLF	Endothelial	-0.580747	2.95297	0.232435	0.630833
scRNA-seq	SELENOP	edgeR-QLF	Endothelial	-0.360521	7.60403	0.23252	0.630875
scRNA-seq	LRRC75B	edgeR-QLF	Endothelial	0.767458	3.01139	0.232548	0.630875
scRNA-seq	AP4M1	edgeR-QLF	Endothelial	0.341913	5.71696	0.232814	0.631463
scRNA-seq	PGM2L1	edgeR-QLF	Endothelial	-0.29023	6.19138	0.232885	0.631525
scRNA-seq	FGFBP3	edgeR-QLF	Endothelial	0.65103	1.45784	0.233014	0.631744
scRNA-seq	HEG1	edgeR-QLF	Endothelial	-0.33868	8.92196	0.233066	0.631751
scRNA-seq	METTL27	edgeR-QLF	Endothelial	0.722586	1.39444	0.233155	0.631861
scRNA-seq	PLPP1	edgeR-QLF	Endothelial	-0.378225	8.36448	0.233245	0.63196
scRNA-seq	PCDH9	edgeR-QLF	Endothelial	0.725044	3.7733	0.233292	0.63196
scRNA-seq	STAM2	edgeR-QLF	Endothelial	0.385159	4.86714	0.233337	0.63196
scRNA-seq	SLCO3A1	edgeR-QLF	Endothelial	0.398711	5.88818	0.233413	0.632032
scRNA-seq	ARHGAP31	edgeR-QLF	Endothelial	-0.274189	6.24892	0.233708	0.632578
scRNA-seq	ATP11C	edgeR-QLF	Endothelial	-0.356565	5.86063	0.233731	0.632578
scRNA-seq	CSRP1	edgeR-QLF	Endothelial	0.29528	8.45332	0.23379	0.632578
scRNA-seq	POLR3F	edgeR-QLF	Endothelial	-0.4449	3.73115	0.233809	0.632578
scRNA-seq	CDYL2	edgeR-QLF	Endothelial	-0.409144	4.13598	0.233866	0.632599
scRNA-seq	CYP51A1	edgeR-QLF	Endothelial	-0.407475	4.80884	0.233942	0.632674
scRNA-seq	PMEL	edgeR-QLF	Endothelial	-0.641331	2.09897	0.234133	0.633058
scRNA-seq	SBF1	edgeR-QLF	Endothelial	0.349837	3.33727	0.234195	0.633091
scRNA-seq	TTK	edgeR-QLF	Endothelial	-1.37966	-0.21818	0.234316	0.633254
scRNA-seq	IER3-AS1	edgeR-QLF	Endothelial	0.437105	4.87186	0.234352	0.633254
scRNA-seq	RILP	edgeR-QLF	Endothelial	-0.459833	4.43991	0.234569	0.633648
scRNA-seq	ST8SIA6	edgeR-QLF	Endothelial	-0.546582	5.68268	0.234596	0.633648
scRNA-seq	EIF6	edgeR-QLF	Endothelial	-0.220295	7.26113	0.234712	0.633791
scRNA-seq	HINFP	edgeR-QLF	Endothelial	-0.40044	3.96282	0.234791	0.633791
scRNA-seq	CCNG1	edgeR-QLF	Endothelial	0.338928	6.34091	0.234867	0.633791
scRNA-seq	HADHA	edgeR-QLF	Endothelial	-0.237357	7.3007	0.234867	0.633791
scRNA-seq	FGF1	edgeR-QLF	Endothelial	1.34466	2.76677	0.234911	0.633791
scRNA-seq	MIF4GD	edgeR-QLF	Endothelial	-0.271564	5.27011	0.234942	0.633791
scRNA-seq	CCDC3	edgeR-QLF	Endothelial	0.47556	6.63055	0.235087	0.633987
scRNA-seq	SPI1	edgeR-QLF	Endothelial	0.80958	1.19176	0.235229	0.633987
scRNA-seq	TKFC	edgeR-QLF	Endothelial	-0.440573	5.05171	0.235255	0.633987
scRNA-seq	CD300LF	edgeR-QLF	Endothelial	1.45158	-1.43037	0.235305	0.633987
scRNA-seq	UTP18	edgeR-QLF	Endothelial	-0.367046	4.86399	0.235356	0.633987
scRNA-seq	ARFGAP2	edgeR-QLF	Endothelial	0.430984	6.033	0.235397	0.633987
scRNA-seq	SMG1	edgeR-QLF	Endothelial	-0.257181	6.41604	0.235407	0.633987
scRNA-seq	RGL1	edgeR-QLF	Endothelial	0.420293	5.48698	0.235442	0.633987
scRNA-seq	CERS5	edgeR-QLF	Endothelial	0.389537	5.7796	0.235454	0.633987
scRNA-seq	SNRNP35	edgeR-QLF	Endothelial	-0.335045	5.33548	0.235657	0.634272
scRNA-seq	FKRP	edgeR-QLF	Endothelial	-0.376031	3.23358	0.235658	0.634272
scRNA-seq	COX6A2	edgeR-QLF	Endothelial	-3.78973	-0.915056	0.235725	0.634322
scRNA-seq	PPL	edgeR-QLF	Endothelial	-0.620162	3.97402	0.235801	0.634395
scRNA-seq	CWC22	edgeR-QLF	Endothelial	-0.2867	5.06378	0.235867	0.634439
scRNA-seq	FILIP1L	edgeR-QLF	Endothelial	0.355996	7.07037	0.235953	0.63454
scRNA-seq	SNAPC4	edgeR-QLF	Endothelial	0.458985	2.53667	0.236052	0.634652
scRNA-seq	AGAP9	edgeR-QLF	Endothelial	0.516849	2.14113	0.236093	0.634652
scRNA-seq	TYW3	edgeR-QLF	Endothelial	-0.353388	5.46182	0.236186	0.634756
scRNA-seq	RALGPS1	edgeR-QLF	Endothelial	-0.481624	1.80997	0.236292	0.634756
scRNA-seq	CBY1	edgeR-QLF	Endothelial	-0.321677	5.49914	0.23633	0.634756
scRNA-seq	MARCO	edgeR-QLF	Endothelial	0.832688	1.28936	0.236342	0.634756
scRNA-seq	PPP1R9A	edgeR-QLF	Endothelial	-0.859291	2.00084	0.236389	0.634756
scRNA-seq	ABI3BP	edgeR-QLF	Endothelial	0.613784	6.76369	0.236425	0.634756
scRNA-seq	CHD7	edgeR-QLF	Endothelial	-0.43489	5.33627	0.236571	0.635017
scRNA-seq	RNF43	edgeR-QLF	Endothelial	-0.846863	1.34164	0.236639	0.63502
scRNA-seq	ZNF766	edgeR-QLF	Endothelial	0.411288	4.52913	0.23667	0.63502
scRNA-seq	RANBP9	edgeR-QLF	Endothelial	-0.321494	5.1028	0.236783	0.635191
scRNA-seq	PRMT2	edgeR-QLF	Endothelial	0.218856	7.24918	0.236858	0.635193
scRNA-seq	EI24	edgeR-QLF	Endothelial	-0.329628	6.72083	0.236881	0.635193
scRNA-seq	ZNF654	edgeR-QLF	Endothelial	-0.373737	4.16301	0.23714	0.635756
scRNA-seq	UBA2	edgeR-QLF	Endothelial	-0.26056	5.68445	0.237225	0.635851
scRNA-seq	DTD1	edgeR-QLF	Endothelial	-0.21333	6.19508	0.23731	0.635948
scRNA-seq	PASK	edgeR-QLF	Endothelial	0.566684	2.66176	0.237445	0.636177
scRNA-seq	UCHL1	edgeR-QLF	Endothelial	0.789106	3.91961	0.237545	0.636316
scRNA-seq	AR	edgeR-QLF	Endothelial	0.629237	4.85706	0.237715	0.636411
scRNA-seq	TRPV4	edgeR-QLF	Endothelial	-0.558558	2.39025	0.237744	0.636411
scRNA-seq	FMO5	edgeR-QLF	Endothelial	-0.395416	2.58966	0.237792	0.636411
scRNA-seq	VILL	edgeR-QLF	Endothelial	0.567057	3.13166	0.237801	0.636411
scRNA-seq	DGAT1	edgeR-QLF	Endothelial	-0.339405	5.28692	0.237826	0.636411
scRNA-seq	MEMO1	edgeR-QLF	Endothelial	-0.416439	4.18526	0.23798	0.636454
scRNA-seq	DNAJB5	edgeR-QLF	Endothelial	0.677935	3.44728	0.237994	0.636454
scRNA-seq	ZFYVE26	edgeR-QLF	Endothelial	-0.428345	3.49197	0.238018	0.636454
scRNA-seq	NPEPPS	edgeR-QLF	Endothelial	-0.2466	6.35329	0.238038	0.636454
scRNA-seq	DDB2	edgeR-QLF	Endothelial	0.314569	6.1714	0.238119	0.636482
scRNA-seq	LINC00662	edgeR-QLF	Endothelial	0.400497	4.47753	0.238147	0.636482
scRNA-seq	CLK2	edgeR-QLF	Endothelial	-0.458676	4.298	0.238198	0.636486
scRNA-seq	GOLGA8N	edgeR-QLF	Endothelial	0.519403	2.24631	0.238283	0.636582
scRNA-seq	TAS2R4	edgeR-QLF	Endothelial	0.920317	0.832217	0.23836	0.636582
scRNA-seq	GMDS-DT	edgeR-QLF	Endothelial	0.429004	4.15434	0.238434	0.636582
scRNA-seq	TBC1D13	edgeR-QLF	Endothelial	0.399975	4.77804	0.238528	0.636582
scRNA-seq	GHITM	edgeR-QLF	Endothelial	-0.199345	7.37298	0.238553	0.636582
scRNA-seq	MAP2K2	edgeR-QLF	Endothelial	0.36351	6.55451	0.23863	0.636582
scRNA-seq	NBPF10	edgeR-QLF	Endothelial	0.866519	0.0264356	0.238638	0.636582
scRNA-seq	DDX60L	edgeR-QLF	Endothelial	-0.373215	4.96714	0.238719	0.636582
scRNA-seq	NPM2	edgeR-QLF	Endothelial	1.23139	-0.802772	0.238741	0.636582
scRNA-seq	COX5B	edgeR-QLF	Endothelial	-0.205347	8.43007	0.238744	0.636582
scRNA-seq	HMOX2	edgeR-QLF	Endothelial	0.265561	6.6684	0.238807	0.636582
scRNA-seq	CYTOR	edgeR-QLF	Endothelial	0.286852	6.34353	0.238823	0.636582
scRNA-seq	TRIM41	edgeR-QLF	Endothelial	0.339114	3.63794	0.238912	0.63669
scRNA-seq	EIF3A	edgeR-QLF	Endothelial	0.211886	7.62765	0.238984	0.636751
scRNA-seq	TCP10L	edgeR-QLF	Endothelial	-0.825346	0.448767	0.239533	0.637851
scRNA-seq	DNAJC18	edgeR-QLF	Endothelial	0.453597	4.82013	0.239535	0.637851
scRNA-seq	PPHLN1	edgeR-QLF	Endothelial	-0.261646	6.21268	0.239544	0.637851
scRNA-seq	PTK2	edgeR-QLF	Endothelial	0.228863	7.02408	0.239634	0.637958
scRNA-seq	MGLL	edgeR-QLF	Endothelial	-0.420627	7.59208	0.239782	0.638024
scRNA-seq	SSR1	edgeR-QLF	Endothelial	0.220378	7.07163	0.239796	0.638024
scRNA-seq	APLNR	edgeR-QLF	Endothelial	-0.796273	7.79017	0.239806	0.638024
scRNA-seq	MYOZ3	edgeR-QLF	Endothelial	0.540595	2.48758	0.239934	0.638234
scRNA-seq	PRKD2	edgeR-QLF	Endothelial	-0.320428	6.06436	0.240066	0.638453
scRNA-seq	DCHS1	edgeR-QLF	Endothelial	-0.358891	6.46846	0.240172	0.638581
scRNA-seq	XAF1	edgeR-QLF	Endothelial	-0.293342	7.06776	0.240212	0.638581
scRNA-seq	TANGO2	edgeR-QLF	Endothelial	0.457991	4.69689	0.240278	0.638602
scRNA-seq	CHTOP	edgeR-QLF	Endothelial	-0.305922	6.00673	0.240355	0.638602
scRNA-seq	CNOT10	edgeR-QLF	Endothelial	0.324921	4.82365	0.240395	0.638602
scRNA-seq	TIGD5	edgeR-QLF	Endothelial	-0.545414	3.07429	0.240452	0.638602
scRNA-seq	RAB8A	edgeR-QLF	Endothelial	0.229454	6.39886	0.240586	0.638602
scRNA-seq	IFT57	edgeR-QLF	Endothelial	0.277145	5.97513	0.240605	0.638602
scRNA-seq	UTP6	edgeR-QLF	Endothelial	-0.319543	5.20873	0.240611	0.638602
scRNA-seq	DLG3	edgeR-QLF	Endothelial	0.649099	1.66631	0.240648	0.638602
scRNA-seq	GNA14	edgeR-QLF	Endothelial	0.472354	4.20745	0.240663	0.638602
scRNA-seq	PATL1	edgeR-QLF	Endothelial	-0.456375	4.05582	0.240761	0.638731
scRNA-seq	SPART	edgeR-QLF	Endothelial	0.308214	6.51761	0.241085	0.639409
scRNA-seq	NAT1	edgeR-QLF	Endothelial	-0.512452	2.69669	0.241218	0.639409
scRNA-seq	GLYR1	edgeR-QLF	Endothelial	-0.338359	5.22084	0.241309	0.639409
scRNA-seq	CDYL	edgeR-QLF	Endothelial	-0.312028	4.87045	0.241339	0.639409
scRNA-seq	LZTS2	edgeR-QLF	Endothelial	0.390221	5.00843	0.241353	0.639409
scRNA-seq	MED14	edgeR-QLF	Endothelial	-0.394229	4.19851	0.241356	0.639409
scRNA-seq	CD300E	edgeR-QLF	Endothelial	1.11504	-0.650062	0.241362	0.639409
scRNA-seq	FERMT3	edgeR-QLF	Endothelial	0.499938	4.87862	0.241427	0.63945
scRNA-seq	DGCR6L	edgeR-QLF	Endothelial	0.286633	6.01818	0.241521	0.639569
scRNA-seq	AKAP9	edgeR-QLF	Endothelial	-0.225417	7.39326	0.241573	0.639578
scRNA-seq	MRPS5	edgeR-QLF	Endothelial	-0.242998	6.01124	0.241834	0.640038
scRNA-seq	EGFL7	edgeR-QLF	Endothelial	-0.444977	9.33627	0.241895	0.640038
scRNA-seq	RBM23	edgeR-QLF	Endothelial	0.253741	6.15771	0.241895	0.640038
scRNA-seq	VWC2	edgeR-QLF	Endothelial	1.02953	-0.890552	0.242031	0.640155
scRNA-seq	RPS18	edgeR-QLF	Endothelial	-0.174091	12.2016	0.242096	0.640155
scRNA-seq	LRRC37B	edgeR-QLF	Endothelial	-0.428326	2.80673	0.242101	0.640155
scRNA-seq	FAP	edgeR-QLF	Endothelial	0.466149	6.43083	0.242184	0.640155
scRNA-seq	PTPMT1	edgeR-QLF	Endothelial	-0.250617	5.91766	0.242186	0.640155
scRNA-seq	SAT2	edgeR-QLF	Endothelial	0.286015	6.32377	0.242366	0.640193
scRNA-seq	LGR6	edgeR-QLF	Endothelial	1.14454	1.66468	0.242464	0.640193
scRNA-seq	UQCC3	edgeR-QLF	Endothelial	-0.292859	5.59045	0.24248	0.640193
scRNA-seq	CDK5RAP3	edgeR-QLF	Endothelial	0.277781	6.43563	0.242498	0.640193
scRNA-seq	PEG10	edgeR-QLF	Endothelial	1.43253	1.21453	0.242507	0.640193
scRNA-seq	PIGK	edgeR-QLF	Endothelial	0.313431	5.29187	0.242571	0.640193
scRNA-seq	DONSON	edgeR-QLF	Endothelial	0.373976	3.50379	0.242608	0.640193
scRNA-seq	XPC	edgeR-QLF	Endothelial	0.345964	6.25689	0.242636	0.640193
scRNA-seq	NEMP1	edgeR-QLF	Endothelial	0.518061	3.2653	0.242645	0.640193
scRNA-seq	USP22	edgeR-QLF	Endothelial	0.214123	6.72535	0.242866	0.640485
scRNA-seq	RELA	edgeR-QLF	Endothelial	0.226524	6.41672	0.242871	0.640485
scRNA-seq	PRRT2	edgeR-QLF	Endothelial	0.995009	2.42596	0.242903	0.640485
scRNA-seq	SHANK3	edgeR-QLF	Endothelial	-0.380168	6.6663	0.242986	0.640569
scRNA-seq	PPFIA1	edgeR-QLF	Endothelial	-0.288627	5.46164	0.243124	0.640569
scRNA-seq	UMPS	edgeR-QLF	Endothelial	-0.532977	4.63954	0.243128	0.640569
scRNA-seq	EIF2AK2	edgeR-QLF	Endothelial	-0.253466	6.6342	0.243134	0.640569
scRNA-seq	GMCL1	edgeR-QLF	Endothelial	0.278763	4.41234	0.243182	0.640569
scRNA-seq	CALCOCO1	edgeR-QLF	Endothelial	0.333512	6.12998	0.243283	0.640663
scRNA-seq	PPP1R37	edgeR-QLF	Endothelial	-0.375154	3.4057	0.243317	0.640663
scRNA-seq	ATRN	edgeR-QLF	Endothelial	-0.418849	5.3458	0.243504	0.640946
scRNA-seq	TLCD2	edgeR-QLF	Endothelial	0.325276	3.54024	0.243523	0.640946
scRNA-seq	ASF1A	edgeR-QLF	Endothelial	-0.408651	4.86559	0.24399	0.642044
scRNA-seq	DVL3	edgeR-QLF	Endothelial	0.290495	4.86537	0.24428	0.642566
scRNA-seq	DPY19L3	edgeR-QLF	Endothelial	0.452083	4.03965	0.244353	0.642566
scRNA-seq	TBC1D5	edgeR-QLF	Endothelial	-0.350253	6.08666	0.244383	0.642566
scRNA-seq	FLAD1	edgeR-QLF	Endothelial	-0.339803	4.63739	0.244386	0.642566
scRNA-seq	PEX6	edgeR-QLF	Endothelial	0.460384	3.97303	0.244542	0.64271
scRNA-seq	GLA	edgeR-QLF	Endothelial	0.478023	4.84136	0.244562	0.64271
scRNA-seq	NSMCE1	edgeR-QLF	Endothelial	0.274781	6.22943	0.244589	0.64271
scRNA-seq	TMEM88	edgeR-QLF	Endothelial	-0.558724	5.27365	0.244771	0.642913
scRNA-seq	MBD5	edgeR-QLF	Endothelial	-0.415467	4.69621	0.244812	0.642913
scRNA-seq	TAX1BP1	edgeR-QLF	Endothelial	0.273815	7.16587	0.244815	0.642913
scRNA-seq	ZNF426-DT	edgeR-QLF	Endothelial	0.783407	-0.0666515	0.244926	0.642948
scRNA-seq	AADAT	edgeR-QLF	Endothelial	1.02164	-0.523852	0.244928	0.642948
scRNA-seq	RBFOX2	edgeR-QLF	Endothelial	-0.212452	6.43734	0.24506	0.64309
scRNA-seq	RTF2	edgeR-QLF	Endothelial	-0.231546	7.23781	0.245139	0.64309
scRNA-seq	CCM2	edgeR-QLF	Endothelial	-0.333307	5.42303	0.245142	0.64309
scRNA-seq	TEX10	edgeR-QLF	Endothelial	-0.407847	4.01666	0.24518	0.64309
scRNA-seq	GDE1	edgeR-QLF	Endothelial	0.352779	5.53467	0.24526	0.64317
scRNA-seq	TMEM160	edgeR-QLF	Endothelial	-0.264216	6.3405	0.245313	0.643178
scRNA-seq	ITGB8	edgeR-QLF	Endothelial	0.496859	2.17302	0.245621	0.643856
scRNA-seq	CSNK2B	edgeR-QLF	Endothelial	0.216708	7.54994	0.245865	0.644366
scRNA-seq	LHX6	edgeR-QLF	Endothelial	-0.5587	4.72404	0.245961	0.644369
scRNA-seq	EIF3J-DT	edgeR-QLF	Endothelial	0.405066	4.58623	0.245989	0.644369
scRNA-seq	ARFGAP3	edgeR-QLF	Endothelial	0.273004	6.09226	0.246042	0.644369
scRNA-seq	ATP9A	edgeR-QLF	Endothelial	0.476249	4.33837	0.246065	0.644369
scRNA-seq	FOSB	edgeR-QLF	Endothelial	0.485084	8.12675	0.246199	0.644589
scRNA-seq	CIR1	edgeR-QLF	Endothelial	0.252107	6.42044	0.246278	0.644613
scRNA-seq	PIAS2	edgeR-QLF	Endothelial	0.396541	5.21965	0.246307	0.644613
scRNA-seq	SENP2	edgeR-QLF	Endothelial	-0.37564	4.239	0.246442	0.644751
scRNA-seq	SMOX	edgeR-QLF	Endothelial	0.455407	4.80929	0.24648	0.644751
scRNA-seq	MAPK12	edgeR-QLF	Endothelial	-0.497602	4.89119	0.246707	0.644751
scRNA-seq	CCDC50	edgeR-QLF	Endothelial	-0.261101	7.67075	0.246708	0.644751
scRNA-seq	ZNF568	edgeR-QLF	Endothelial	-0.358417	4.00731	0.246768	0.644751
scRNA-seq	HSPA9	edgeR-QLF	Endothelial	0.24852	6.82263	0.246804	0.644751
scRNA-seq	GPS2	edgeR-QLF	Endothelial	0.219014	6.90283	0.246976	0.644751
scRNA-seq	ST14	edgeR-QLF	Endothelial	0.782938	0.399196	0.246977	0.644751
scRNA-seq	PLA2R1	edgeR-QLF	Endothelial	0.33812	5.10955	0.247025	0.644751
scRNA-seq	TAX1BP3	edgeR-QLF	Endothelial	-0.194384	7.34572	0.247036	0.644751
scRNA-seq	ZNF667	edgeR-QLF	Endothelial	-0.563593	3.2	0.247067	0.644751
scRNA-seq	CBX5	edgeR-QLF	Endothelial	0.249737	6.58158	0.247155	0.644751
scRNA-seq	ZNF530	edgeR-QLF	Endothelial	-0.462043	2.09981	0.247213	0.644751
scRNA-seq	TRIM26	edgeR-QLF	Endothelial	-0.496252	4.27498	0.24725	0.644751
scRNA-seq	AMOTL2	edgeR-QLF	Endothelial	0.339239	5.75297	0.247251	0.644751
scRNA-seq	RFNG	edgeR-QLF	Endothelial	0.418367	4.3867	0.247409	0.644751
scRNA-seq	PLEKHM1	edgeR-QLF	Endothelial	0.415456	4.41485	0.247501	0.644751
scRNA-seq	RAB3B	edgeR-QLF	Endothelial	0.608802	0.58666	0.247506	0.644751
scRNA-seq	CSNK1G2	edgeR-QLF	Endothelial	0.35887	4.98382	0.247532	0.644751
scRNA-seq	AFAP1	edgeR-QLF	Endothelial	0.374667	6.10529	0.247532	0.644751
scRNA-seq	ZSCAN5A	edgeR-QLF	Endothelial	0.639399	3.64018	0.247565	0.644751
scRNA-seq	PPM1K	edgeR-QLF	Endothelial	0.388683	4.37204	0.247626	0.644751
scRNA-seq	NINL	edgeR-QLF	Endothelial	0.54706	3.00369	0.247651	0.644751
scRNA-seq	TMEM116	edgeR-QLF	Endothelial	0.501292	2.39486	0.247661	0.644751
scRNA-seq	PAN2	edgeR-QLF	Endothelial	0.412723	4.43924	0.247687	0.644751
scRNA-seq	FBXW2	edgeR-QLF	Endothelial	-0.330921	5.64775	0.247784	0.644751
scRNA-seq	UNC119B	edgeR-QLF	Endothelial	-0.417093	3.96763	0.247786	0.644751
scRNA-seq	SMG9	edgeR-QLF	Endothelial	-0.355896	4.62474	0.247839	0.644751
scRNA-seq	PRR11	edgeR-QLF	Endothelial	-0.46061	2.904	0.247846	0.644751
scRNA-seq	TTLL3	edgeR-QLF	Endothelial	0.326662	5.5491	0.247851	0.644751
scRNA-seq	MICALL2	edgeR-QLF	Endothelial	0.681813	4.44791	0.247916	0.64479
scRNA-seq	LRRC8B	edgeR-QLF	Endothelial	0.444342	4.01351	0.248023	0.644939
scRNA-seq	SNAP25	edgeR-QLF	Endothelial	-0.627985	3.38688	0.248156	0.645156
scRNA-seq	EDEM1	edgeR-QLF	Endothelial	-0.416663	4.4223	0.248219	0.64519
scRNA-seq	RECQL4	edgeR-QLF	Endothelial	-0.677509	0.81294	0.248324	0.645333
scRNA-seq	MRPL21	edgeR-QLF	Endothelial	-0.276844	5.98111	0.248475	0.645596
scRNA-seq	CENPE	edgeR-QLF	Endothelial	-0.66761	1.96815	0.248557	0.645669
scRNA-seq	TIAL1	edgeR-QLF	Endothelial	-0.29638	5.98007	0.248602	0.645669
scRNA-seq	C1GALT1C1	edgeR-QLF	Endothelial	0.350622	5.60431	0.248751	0.645926
scRNA-seq	AHCTF1	edgeR-QLF	Endothelial	-0.266224	5.66366	0.248853	0.645977
scRNA-seq	CD55	edgeR-QLF	Endothelial	-0.254638	7.19714	0.248916	0.645977
scRNA-seq	MIR762HG	edgeR-QLF	Endothelial	0.445833	2.83534	0.248941	0.645977
scRNA-seq	MRPL44	edgeR-QLF	Endothelial	-0.351776	4.95607	0.24901	0.645977
scRNA-seq	NRK	edgeR-QLF	Endothelial	0.716452	2.92278	0.24902	0.645977
scRNA-seq	PHC1	edgeR-QLF	Endothelial	0.25889	5.26283	0.249165	0.646225
scRNA-seq	IL6R	edgeR-QLF	Endothelial	0.514428	2.75565	0.249328	0.646283
scRNA-seq	LARP7	edgeR-QLF	Endothelial	-0.235405	6.50194	0.249356	0.646283
scRNA-seq	WWP2	edgeR-QLF	Endothelial	-0.380423	5.40997	0.249372	0.646283
scRNA-seq	SNAP29	edgeR-QLF	Endothelial	-0.268267	5.32591	0.249387	0.646283
scRNA-seq	TSTD2	edgeR-QLF	Endothelial	0.360288	5.00821	0.249436	0.646283
scRNA-seq	HYPK	edgeR-QLF	Endothelial	0.352444	5.35398	0.249505	0.646332
scRNA-seq	TIGAR	edgeR-QLF	Endothelial	-0.390281	3.99918	0.249593	0.646358
scRNA-seq	IDH3G	edgeR-QLF	Endothelial	-0.286943	6.38713	0.249663	0.646358
scRNA-seq	COQ2	edgeR-QLF	Endothelial	-0.423432	3.51023	0.249665	0.646358
scRNA-seq	NOS3	edgeR-QLF	Endothelial	-0.465673	7.04339	0.249753	0.646459
scRNA-seq	MAGI1	edgeR-QLF	Endothelial	-0.409831	5.95049	0.249849	0.646577
scRNA-seq	ERP44	edgeR-QLF	Endothelial	-0.272617	6.53047	0.249913	0.646614
scRNA-seq	GGNBP2	edgeR-QLF	Endothelial	-0.342613	6.56542	0.249975	0.646646
scRNA-seq	PSMB8-AS1	edgeR-QLF	Endothelial	-0.343081	6.0791	0.250061	0.6467
scRNA-seq	SPICE1	edgeR-QLF	Endothelial	-0.455808	4.37548	0.250096	0.6467
scRNA-seq	NSUN2	edgeR-QLF	Endothelial	-0.355251	4.87528	0.250286	0.647062
scRNA-seq	PMP22	edgeR-QLF	Endothelial	0.358631	7.43454	0.250396	0.647062
scRNA-seq	SVIP	edgeR-QLF	Endothelial	-0.235058	6.09276	0.250504	0.647062
scRNA-seq	MECOM	edgeR-QLF	Endothelial	-0.351618	6.91441	0.250508	0.647062
scRNA-seq	PPRC1	edgeR-QLF	Endothelial	0.498313	4.84634	0.250549	0.647062
scRNA-seq	NDRG2	edgeR-QLF	Endothelial	0.450294	5.80047	0.250601	0.647062
scRNA-seq	ADM5	edgeR-QLF	Endothelial	-0.528404	5.20231	0.250626	0.647062
scRNA-seq	CDKN1C	edgeR-QLF	Endothelial	-0.374146	6.07032	0.250651	0.647062
scRNA-seq	PPP2R1A	edgeR-QLF	Endothelial	-0.213892	7.44703	0.250761	0.647062
scRNA-seq	TMEM106B	edgeR-QLF	Endothelial	-0.283528	5.86747	0.250779	0.647062
scRNA-seq	VIM-AS1	edgeR-QLF	Endothelial	0.287687	9.11721	0.250785	0.647062
scRNA-seq	MSL3	edgeR-QLF	Endothelial	-0.308482	5.91184	0.250915	0.64721
scRNA-seq	CATSPERE	edgeR-QLF	Endothelial	-0.644062	0.528173	0.250956	0.64721
scRNA-seq	SH3YL1	edgeR-QLF	Endothelial	0.345534	4.83936	0.251068	0.64721
scRNA-seq	PPP1R3D	edgeR-QLF	Endothelial	0.376076	3.40666	0.251094	0.64721
scRNA-seq	PLEKHO2	edgeR-QLF	Endothelial	-0.373296	5.94533	0.251121	0.64721
scRNA-seq	RFX1	edgeR-QLF	Endothelial	-0.429232	3.907	0.25121	0.64721
scRNA-seq	ANLN	edgeR-QLF	Endothelial	-0.972928	0.839305	0.251214	0.64721
scRNA-seq	GABRE	edgeR-QLF	Endothelial	-0.477959	3.84867	0.251276	0.64721
scRNA-seq	PTPN22	edgeR-QLF	Endothelial	-1.05296	0.300734	0.251414	0.64721
scRNA-seq	ZNF222	edgeR-QLF	Endothelial	0.461916	2.42686	0.251507	0.64721
scRNA-seq	BTAF1	edgeR-QLF	Endothelial	-0.337467	4.91499	0.251566	0.64721
scRNA-seq	LMNB2	edgeR-QLF	Endothelial	0.445576	4.27788	0.251764	0.64721
scRNA-seq	SCARA3	edgeR-QLF	Endothelial	0.557558	6.52086	0.251796	0.64721
scRNA-seq	KRT8	edgeR-QLF	Endothelial	0.340905	5.33895	0.251878	0.64721
scRNA-seq	LYRM9	edgeR-QLF	Endothelial	0.446358	4.50046	0.251878	0.64721
scRNA-seq	RHBDL2	edgeR-QLF	Endothelial	0.599163	1.56793	0.251924	0.64721
scRNA-seq	CSKMT	edgeR-QLF	Endothelial	0.393132	4.21882	0.251948	0.64721
scRNA-seq	DUSP4	edgeR-QLF	Endothelial	-0.445674	4.01061	0.251996	0.64721
scRNA-seq	PLA2G7	edgeR-QLF	Endothelial	1.21081	-0.412362	0.252052	0.64721
scRNA-seq	PPP2R2D	edgeR-QLF	Endothelial	0.394184	4.53929	0.252189	0.64721
scRNA-seq	NHLRC1	edgeR-QLF	Endothelial	0.989697	1.05902	0.252216	0.64721
scRNA-seq	DIAPH2	edgeR-QLF	Endothelial	0.445308	5.90571	0.252257	0.64721
scRNA-seq	CLEC7A	edgeR-QLF	Endothelial	0.634922	1.56967	0.252315	0.64721
scRNA-seq	ICOSLG	edgeR-QLF	Endothelial	-0.469882	1.68995	0.252357	0.64721
scRNA-seq	NOVA1	edgeR-QLF	Endothelial	-0.390637	5.27209	0.252379	0.64721
scRNA-seq	TOR2A	edgeR-QLF	Endothelial	-0.473886	3.19575	0.252427	0.64721
scRNA-seq	EHD2	edgeR-QLF	Endothelial	0.300861	7.94113	0.252435	0.64721
scRNA-seq	RNF111	edgeR-QLF	Endothelial	0.355198	4.79111	0.252445	0.64721
scRNA-seq	RBL1	edgeR-QLF	Endothelial	0.625921	2.64526	0.252512	0.64721
scRNA-seq	PLS1	edgeR-QLF	Endothelial	-0.924559	-0.137308	0.252515	0.64721
scRNA-seq	FZD8	edgeR-QLF	Endothelial	0.514949	4.59179	0.252544	0.64721
scRNA-seq	SEC61A1	edgeR-QLF	Endothelial	0.257629	7.17784	0.252546	0.64721
scRNA-seq	RHEB	edgeR-QLF	Endothelial	-0.23187	7.22955	0.252563	0.64721
scRNA-seq	POLR2J2	edgeR-QLF	Endothelial	0.548891	1.01421	0.252592	0.64721
scRNA-seq	TMEM121B	edgeR-QLF	Endothelial	-1.97912	-1.20407	0.252628	0.64721
scRNA-seq	GPR85	edgeR-QLF	Endothelial	0.614472	2.88169	0.252666	0.64721
scRNA-seq	PLEKHM2	edgeR-QLF	Endothelial	0.381779	5.47103	0.252688	0.64721
scRNA-seq	SAMD4B	edgeR-QLF	Endothelial	0.34581	5.83019	0.252897	0.647574
scRNA-seq	KAT7	edgeR-QLF	Endothelial	0.328229	5.59532	0.25293	0.647574
scRNA-seq	TRAF6	edgeR-QLF	Endothelial	-0.488843	4.6003	0.253032	0.647637
scRNA-seq	TBC1D32	edgeR-QLF	Endothelial	-0.463208	2.69475	0.253054	0.647637
scRNA-seq	TMEM168	edgeR-QLF	Endothelial	-0.306023	4.68432	0.253111	0.647655
scRNA-seq	HIKESHI	edgeR-QLF	Endothelial	-0.231219	6.07881	0.253249	0.647784
scRNA-seq	ERH	edgeR-QLF	Endothelial	-0.202358	7.57418	0.253262	0.647784
scRNA-seq	TENT2	edgeR-QLF	Endothelial	-0.226789	5.24959	0.253313	0.647788
scRNA-seq	SIRT2	edgeR-QLF	Endothelial	-0.296672	5.99694	0.253407	0.647902
scRNA-seq	PDK3	edgeR-QLF	Endothelial	0.703093	4.85417	0.253458	0.647905
scRNA-seq	GGT1	edgeR-QLF	Endothelial	-1.22599	-0.130941	0.253575	0.648074
scRNA-seq	LINC01315	edgeR-QLF	Endothelial	-0.998534	1.07256	0.253743	0.64831
scRNA-seq	EGLN3	edgeR-QLF	Endothelial	-0.635936	3.99942	0.253767	0.64831
scRNA-seq	ZNF517	edgeR-QLF	Endothelial	0.851429	2.17738	0.253842	0.648374
scRNA-seq	TRPV1	edgeR-QLF	Endothelial	0.503009	1.96428	0.253971	0.648575
scRNA-seq	NUFIP2	edgeR-QLF	Endothelial	-0.263136	6.21638	0.254084	0.648663
scRNA-seq	TRAF3IP2-AS1	edgeR-QLF	Endothelial	0.389358	2.63189	0.254105	0.648663
scRNA-seq	NHS	edgeR-QLF	Endothelial	-0.774941	2.27783	0.254167	0.648692
scRNA-seq	GVQW3	edgeR-QLF	Endothelial	-0.445709	2.17376	0.254289	0.648695
scRNA-seq	LILRB3	edgeR-QLF	Endothelial	0.61635	1.52686	0.254303	0.648695
scRNA-seq	CCP110	edgeR-QLF	Endothelial	0.365503	4.40235	0.254328	0.648695
scRNA-seq	FAM20A	edgeR-QLF	Endothelial	0.461956	2.78347	0.254407	0.648695
scRNA-seq	FOS	edgeR-QLF	Endothelial	0.411274	10.6322	0.254418	0.648695
scRNA-seq	TBC1D23	edgeR-QLF	Endothelial	-0.278405	5.09692	0.254514	0.648814
scRNA-seq	EXOC5	edgeR-QLF	Endothelial	-0.284849	5.55371	0.254596	0.648894
scRNA-seq	RBMS1	edgeR-QLF	Endothelial	0.211933	6.90233	0.254711	0.648905
scRNA-seq	PSMB8	edgeR-QLF	Endothelial	-0.191965	7.69819	0.254813	0.648905
scRNA-seq	CLASRP	edgeR-QLF	Endothelial	0.43519	3.88085	0.254823	0.648905
scRNA-seq	BTF3L4	edgeR-QLF	Endothelial	-0.23637	5.97631	0.254843	0.648905
scRNA-seq	TWF1	edgeR-QLF	Endothelial	-0.385129	5.53184	0.25485	0.648905
scRNA-seq	C2	edgeR-QLF	Endothelial	0.57631	2.92246	0.255032	0.649241
scRNA-seq	BRD3OS	edgeR-QLF	Endothelial	-0.402353	4.28246	0.255083	0.649243
scRNA-seq	A2M-AS1	edgeR-QLF	Endothelial	-0.343066	6.06465	0.255184	0.649336
scRNA-seq	S1PR2	edgeR-QLF	Endothelial	0.445996	1.48692	0.255273	0.649336
scRNA-seq	ARHGAP4	edgeR-QLF	Endothelial	-0.296886	5.89287	0.255388	0.649336
scRNA-seq	NGDN	edgeR-QLF	Endothelial	-0.323624	5.31214	0.255393	0.649336
scRNA-seq	HPF1	edgeR-QLF	Endothelial	0.276831	5.52372	0.255502	0.649336
scRNA-seq	ADGRL1	edgeR-QLF	Endothelial	-0.399207	3.76866	0.255522	0.649336
scRNA-seq	PMS1	edgeR-QLF	Endothelial	-0.359898	4.42174	0.255537	0.649336
scRNA-seq	GPAM	edgeR-QLF	Endothelial	-0.504398	3.03381	0.25556	0.649336
scRNA-seq	WDR86	edgeR-QLF	Endothelial	-0.512855	2.53928	0.255576	0.649336
scRNA-seq	PIP4K2A	edgeR-QLF	Endothelial	0.383541	4.99726	0.255644	0.649336
scRNA-seq	UBL7	edgeR-QLF	Endothelial	-0.316661	6.03154	0.25567	0.649336
scRNA-seq	SPATA2L	edgeR-QLF	Endothelial	0.632566	3.7587	0.256056	0.650161
scRNA-seq	TCHP	edgeR-QLF	Endothelial	-0.31598	5.59277	0.256095	0.650161
scRNA-seq	CCNG2	edgeR-QLF	Endothelial	-0.406289	4.7664	0.256269	0.650279
scRNA-seq	KCNQ1OT1	edgeR-QLF	Endothelial	0.348546	6.05657	0.256275	0.650279
scRNA-seq	GLO1	edgeR-QLF	Endothelial	-0.233154	6.07085	0.256292	0.650279
scRNA-seq	ERMAP	edgeR-QLF	Endothelial	0.360383	3.36639	0.256656	0.650959
scRNA-seq	MIOS	edgeR-QLF	Endothelial	-0.398859	3.3734	0.25666	0.650959
scRNA-seq	ITFG2	edgeR-QLF	Endothelial	-0.406992	4.76775	0.256763	0.651092
scRNA-seq	WASHC2A	edgeR-QLF	Endothelial	-0.352813	4.4076	0.256963	0.651404
scRNA-seq	GFOD2	edgeR-QLF	Endothelial	-0.383763	5.91783	0.256987	0.651404
scRNA-seq	ARHGEF19	edgeR-QLF	Endothelial	0.456468	3.92568	0.257056	0.651454
scRNA-seq	CREB3L1	edgeR-QLF	Endothelial	0.447771	4.71783	0.257153	0.651572
scRNA-seq	KLLN	edgeR-QLF	Endothelial	0.522809	0.764444	0.257363	0.651942
scRNA-seq	PFKFB2	edgeR-QLF	Endothelial	0.498329	1.73306	0.257408	0.651942
scRNA-seq	CCPG1	edgeR-QLF	Endothelial	0.240973	7.57153	0.257483	0.651942
scRNA-seq	RAD51B	edgeR-QLF	Endothelial	0.580665	3.254	0.257511	0.651942
scRNA-seq	MAP2	edgeR-QLF	Endothelial	-0.417839	4.56143	0.257551	0.651942
scRNA-seq	CHCHD5	edgeR-QLF	Endothelial	0.301248	5.93261	0.257944	0.652706
scRNA-seq	MAP4K1	edgeR-QLF	Endothelial	0.587797	1.24523	0.257967	0.652706
scRNA-seq	RPS6KA3	edgeR-QLF	Endothelial	-0.254684	6.33854	0.258003	0.652706
scRNA-seq	PAK2	edgeR-QLF	Endothelial	-0.211778	7.10117	0.258162	0.652981
scRNA-seq	ZNF684	edgeR-QLF	Endothelial	-0.454326	3.0907	0.25838	0.653405
scRNA-seq	OTUB1	edgeR-QLF	Endothelial	-0.202392	6.53552	0.258517	0.653429
scRNA-seq	AMOT	edgeR-QLF	Endothelial	-0.55261	1.94052	0.258518	0.653429
scRNA-seq	LRRC4B	edgeR-QLF	Endothelial	1.58832	-1.17707	0.258616	0.653429
scRNA-seq	FAM209B	edgeR-QLF	Endothelial	-1.49973	-0.78419	0.258624	0.653429
scRNA-seq	ADD3	edgeR-QLF	Endothelial	0.307084	5.97982	0.258655	0.653429
scRNA-seq	MFSD14A	edgeR-QLF	Endothelial	0.365183	5.47762	0.258692	0.653429
scRNA-seq	CLEC4G	edgeR-QLF	Endothelial	1.86668	-1.4006	0.258796	0.653464
scRNA-seq	KCNK13	edgeR-QLF	Endothelial	-2.26052	-1.13371	0.258807	0.653464
scRNA-seq	AHCY	edgeR-QLF	Endothelial	0.442844	5.74525	0.258887	0.65354
scRNA-seq	PABPN1	edgeR-QLF	Endothelial	0.241147	6.22406	0.25939	0.654621
scRNA-seq	ANO8	edgeR-QLF	Endothelial	-0.528353	1.64429	0.259416	0.654621
scRNA-seq	NXNL2	edgeR-QLF	Endothelial	0.659966	0.097165	0.259499	0.654703
scRNA-seq	ZNF525	edgeR-QLF	Endothelial	0.353554	3.04012	0.259698	0.655078
scRNA-seq	SMDT1	edgeR-QLF	Endothelial	-0.27675	6.99835	0.259794	0.655153
scRNA-seq	RAC1	edgeR-QLF	Endothelial	-0.205008	9.22963	0.259829	0.655153
scRNA-seq	TONSL	edgeR-QLF	Endothelial	0.522906	2.46383	0.260049	0.65558
scRNA-seq	CTSO	edgeR-QLF	Endothelial	0.270518	5.98415	0.260135	0.65567
scRNA-seq	L3MBTL4-AS1	edgeR-QLF	Endothelial	0.933602	-0.638645	0.260253	0.655839
scRNA-seq	TOMM22	edgeR-QLF	Endothelial	-0.316325	6.42518	0.26045	0.656209
scRNA-seq	KCNJ12	edgeR-QLF	Endothelial	-0.477837	3.21685	0.26059	0.656433
scRNA-seq	ZNF606	edgeR-QLF	Endothelial	-0.452527	3.5046	0.260674	0.656519
scRNA-seq	HOXB2	edgeR-QLF	Endothelial	-0.40589	4.40952	0.260936	0.656918
scRNA-seq	BTC	edgeR-QLF	Endothelial	-0.914105	1.2972	0.261007	0.656918
scRNA-seq	MON1B	edgeR-QLF	Endothelial	0.388135	5.69563	0.261036	0.656918
scRNA-seq	GOLGA3	edgeR-QLF	Endothelial	0.309329	5.9229	0.261084	0.656918
scRNA-seq	SNRPA1	edgeR-QLF	Endothelial	-0.301726	5.5749	0.26111	0.656918
scRNA-seq	MDFIC	edgeR-QLF	Endothelial	-0.272861	5.68415	0.261137	0.656918
scRNA-seq	HTT	edgeR-QLF	Endothelial	0.307686	4.90917	0.261242	0.656956
scRNA-seq	RNF216	edgeR-QLF	Endothelial	0.372696	6.03821	0.261253	0.656956
scRNA-seq	SOCS5	edgeR-QLF	Endothelial	0.443444	5.39476	0.26137	0.657046
scRNA-seq	DBR1	edgeR-QLF	Endothelial	-0.39918	3.81922	0.26139	0.657046
scRNA-seq	CNOT1	edgeR-QLF	Endothelial	-0.295974	5.66807	0.261537	0.65709
scRNA-seq	NPDC1	edgeR-QLF	Endothelial	-0.346837	9.18429	0.261559	0.65709
scRNA-seq	DAXX	edgeR-QLF	Endothelial	0.305142	5.88544	0.261584	0.65709
scRNA-seq	KIAA2013	edgeR-QLF	Endothelial	-0.275934	5.41521	0.261641	0.65709
scRNA-seq	ZNF763	edgeR-QLF	Endothelial	0.542408	2.0081	0.261661	0.65709
scRNA-seq	HNRNPR	edgeR-QLF	Endothelial	-0.219733	7.27986	0.261903	0.657571
scRNA-seq	C1GALT1	edgeR-QLF	Endothelial	-0.417622	3.63914	0.261996	0.657677
scRNA-seq	TFIP11	edgeR-QLF	Endothelial	0.366421	4.92065	0.26205	0.657685
scRNA-seq	CDAN1	edgeR-QLF	Endothelial	0.574006	2.96405	0.262187	0.657791
scRNA-seq	TMEM214	edgeR-QLF	Endothelial	0.328488	5.45929	0.262193	0.657791
scRNA-seq	CPM	edgeR-QLF	Endothelial	0.663074	4.45231	0.262396	0.658123
scRNA-seq	PRMT6	edgeR-QLF	Endothelial	0.74934	3.55628	0.262427	0.658123
scRNA-seq	VPS8	edgeR-QLF	Endothelial	-0.403811	4.55178	0.262628	0.658263
scRNA-seq	ERCC4	edgeR-QLF	Endothelial	0.348838	4.49491	0.262633	0.658263
scRNA-seq	CLDND1	edgeR-QLF	Endothelial	-0.27676	6.5699	0.262635	0.658263
scRNA-seq	HS3ST3B1	edgeR-QLF	Endothelial	1.33001	-1.35167	0.262763	0.658348
scRNA-seq	RBM41	edgeR-QLF	Endothelial	0.385746	4.17385	0.262771	0.658348
scRNA-seq	CFAP70	edgeR-QLF	Endothelial	0.517256	2.04081	0.262898	0.658474
scRNA-seq	PTPN9	edgeR-QLF	Endothelial	-0.438729	3.75946	0.262922	0.658474
scRNA-seq	ARPC1B	edgeR-QLF	Endothelial	-0.203459	9.13985	0.262998	0.658536
scRNA-seq	SH2D3C	edgeR-QLF	Endothelial	-0.469197	7.03723	0.263128	0.658735
scRNA-seq	CXCL12	edgeR-QLF	Endothelial	0.437042	8.39845	0.263216	0.658827
scRNA-seq	TMTC1	edgeR-QLF	Endothelial	-0.280309	6.07603	0.263461	0.659314
scRNA-seq	SACS	edgeR-QLF	Endothelial	0.41287	4.99321	0.263569	0.659416
scRNA-seq	CHDH	edgeR-QLF	Endothelial	-0.647552	1.40887	0.263604	0.659416
scRNA-seq	GEN1	edgeR-QLF	Endothelial	-0.434596	2.77794	0.263767	0.659583
scRNA-seq	POLE	edgeR-QLF	Endothelial	0.453474	2.94299	0.263788	0.659583
scRNA-seq	PPP1R3C	edgeR-QLF	Endothelial	0.514706	5.01205	0.263823	0.659583
scRNA-seq	PSMB7	edgeR-QLF	Endothelial	-0.165469	7.18792	0.264062	0.660053
scRNA-seq	SRRM1	edgeR-QLF	Endothelial	-0.225706	7.47607	0.26428	0.66047
scRNA-seq	SRRT	edgeR-QLF	Endothelial	-0.275256	5.17243	0.2645	0.660894
scRNA-seq	NR1D1	edgeR-QLF	Endothelial	-0.430148	4.63533	0.264905	0.661684
scRNA-seq	BCL9L	edgeR-QLF	Endothelial	-0.382957	4.60515	0.264918	0.661684
scRNA-seq	TOX2	edgeR-QLF	Endothelial	0.529813	3.99463	0.265017	0.661802
scRNA-seq	COMMD2	edgeR-QLF	Endothelial	-0.286949	5.54828	0.26509	0.661858
scRNA-seq	NAA15	edgeR-QLF	Endothelial	-0.267697	5.24164	0.265233	0.661972
scRNA-seq	GRAMD1C	edgeR-QLF	Endothelial	-0.39711	3.34392	0.265238	0.661972
scRNA-seq	KCNC4	edgeR-QLF	Endothelial	-0.495405	4.29273	0.265427	0.662266
scRNA-seq	GNA13	edgeR-QLF	Endothelial	0.371489	4.86949	0.265458	0.662266
scRNA-seq	FMR1	edgeR-QLF	Endothelial	-0.344406	4.77565	0.265606	0.662433
scRNA-seq	PTRHD1	edgeR-QLF	Endothelial	-0.277076	5.66481	0.265666	0.662433
scRNA-seq	SLC22A17	edgeR-QLF	Endothelial	-0.462329	5.1493	0.265769	0.662433
scRNA-seq	SPOUT1	edgeR-QLF	Endothelial	0.340005	4.96161	0.265792	0.662433
scRNA-seq	GTF2I	edgeR-QLF	Endothelial	-0.25729	7.01759	0.265805	0.662433
scRNA-seq	TP53INP1	edgeR-QLF	Endothelial	-0.359991	4.505	0.265831	0.662433
scRNA-seq	PIGH	edgeR-QLF	Endothelial	-0.337456	4.41728	0.266452	0.663854
scRNA-seq	ARHGEF4	edgeR-QLF	Endothelial	0.729576	-0.572858	0.26656	0.663927
scRNA-seq	ZNF711	edgeR-QLF	Endothelial	-0.659764	2.48557	0.266627	0.663927
scRNA-seq	ARHGAP24	edgeR-QLF	Endothelial	0.498603	4.54726	0.266635	0.663927
scRNA-seq	FOXP4	edgeR-QLF	Endothelial	0.438639	3.69265	0.266731	0.663992
scRNA-seq	SCOC	edgeR-QLF	Endothelial	-0.247623	6.20558	0.266764	0.663992
scRNA-seq	GBP5	edgeR-QLF	Endothelial	0.563994	1.31535	0.266951	0.664261
scRNA-seq	NAV2	edgeR-QLF	Endothelial	0.547555	4.60044	0.266995	0.664261
scRNA-seq	NSL1	edgeR-QLF	Endothelial	-0.368942	5.4612	0.267025	0.664261
scRNA-seq	DOCK5	edgeR-QLF	Endothelial	0.389955	3.82916	0.267331	0.664894
scRNA-seq	SNHG15	edgeR-QLF	Endothelial	-0.316674	5.67619	0.267421	0.664991
scRNA-seq	ARNT2	edgeR-QLF	Endothelial	-0.636108	2.72802	0.267528	0.664991
scRNA-seq	LACTB	edgeR-QLF	Endothelial	0.394073	4.75521	0.267671	0.664991
scRNA-seq	PTBP3	edgeR-QLF	Endothelial	-0.268631	5.8216	0.267688	0.664991
scRNA-seq	DYNC1I2	edgeR-QLF	Endothelial	-0.253594	7.42449	0.267722	0.664991
scRNA-seq	TOMM5	edgeR-QLF	Endothelial	-0.244686	7.06949	0.267723	0.664991
scRNA-seq	THAP7-AS1	edgeR-QLF	Endothelial	-0.506731	2.55705	0.267773	0.664991
scRNA-seq	AHCYL1	edgeR-QLF	Endothelial	0.288279	6.30718	0.26778	0.664991
scRNA-seq	INSIG2	edgeR-QLF	Endothelial	0.401184	6.07208	0.267934	0.665042
scRNA-seq	ZNF761	edgeR-QLF	Endothelial	0.46364	3.55731	0.268001	0.665042
scRNA-seq	SSU72	edgeR-QLF	Endothelial	0.229603	7.11323	0.268044	0.665042
scRNA-seq	FBXL4	edgeR-QLF	Endothelial	-0.403031	4.48386	0.268064	0.665042
scRNA-seq	LINC00987	edgeR-QLF	Endothelial	-0.562083	3.75386	0.268158	0.665042
scRNA-seq	REXO5	edgeR-QLF	Endothelial	-0.499728	2.17727	0.268164	0.665042
scRNA-seq	NPIPB5	edgeR-QLF	Endothelial	0.304069	4.95433	0.268209	0.665042
scRNA-seq	CPVL	edgeR-QLF	Endothelial	-0.592101	2.85788	0.268218	0.665042
scRNA-seq	RAPGEF3	edgeR-QLF	Endothelial	-0.460496	6.37681	0.268262	0.665042
scRNA-seq	MAPKAP1	edgeR-QLF	Endothelial	0.340544	5.44895	0.268472	0.665436
scRNA-seq	DZIP1L	edgeR-QLF	Endothelial	0.60817	2.76305	0.268672	0.665777
scRNA-seq	SHTN1	edgeR-QLF	Endothelial	0.551744	3.56763	0.268713	0.665777
scRNA-seq	SLC37A1	edgeR-QLF	Endothelial	0.497501	3.23972	0.268862	0.665855
scRNA-seq	DERL3	edgeR-QLF	Endothelial	0.855473	2.84182	0.268974	0.665855
scRNA-seq	XRRA1	edgeR-QLF	Endothelial	-0.388113	4.50719	0.268978	0.665855
scRNA-seq	FMNL2	edgeR-QLF	Endothelial	-0.357804	4.73877	0.268989	0.665855
scRNA-seq	RNF113A	edgeR-QLF	Endothelial	-0.462639	4.59382	0.269001	0.665855
scRNA-seq	ANKRD52	edgeR-QLF	Endothelial	0.415216	3.8079	0.269102	0.665907
scRNA-seq	UBE2E1	edgeR-QLF	Endothelial	-0.337978	5.15333	0.269134	0.665907
scRNA-seq	TXNL4A	edgeR-QLF	Endothelial	-0.2851	6.12084	0.269178	0.665907
scRNA-seq	PDCD7	edgeR-QLF	Endothelial	-0.355219	5.279	0.269229	0.665907
scRNA-seq	CCDC91	edgeR-QLF	Endothelial	-0.309575	4.48615	0.269278	0.665907
scRNA-seq	ZBTB4	edgeR-QLF	Endothelial	0.358066	5.58544	0.269848	0.667055
scRNA-seq	AP2S1	edgeR-QLF	Endothelial	-0.183163	7.98212	0.269877	0.667055
scRNA-seq	NPC1	edgeR-QLF	Endothelial	0.362177	5.29694	0.269897	0.667055
scRNA-seq	RGS10	edgeR-QLF	Endothelial	0.465761	4.46669	0.27011	0.667154
scRNA-seq	JAK2	edgeR-QLF	Endothelial	0.44387	4.26118	0.270136	0.667154
scRNA-seq	ENO3	edgeR-QLF	Endothelial	0.245613	6.44511	0.270139	0.667154
scRNA-seq	ZRSR2	edgeR-QLF	Endothelial	-0.342168	4.27071	0.27018	0.667154
scRNA-seq	SLC39A1	edgeR-QLF	Endothelial	0.25052	7.17165	0.270197	0.667154
scRNA-seq	E2F3	edgeR-QLF	Endothelial	0.372321	4.09354	0.270245	0.667154
scRNA-seq	SYT11	edgeR-QLF	Endothelial	0.330163	5.79043	0.270308	0.667181
scRNA-seq	PIP4K2B	edgeR-QLF	Endothelial	0.307029	5.25044	0.270511	0.667516
scRNA-seq	TRUB1	edgeR-QLF	Endothelial	-0.386763	3.60308	0.270546	0.667516
scRNA-seq	TMEM33	edgeR-QLF	Endothelial	-0.304289	5.11754	0.270656	0.667532
scRNA-seq	TBC1D7	edgeR-QLF	Endothelial	-0.355758	3.78948	0.270745	0.667532
scRNA-seq	PSMB10	edgeR-QLF	Endothelial	-0.254784	6.29836	0.270758	0.667532
scRNA-seq	GNAL	edgeR-QLF	Endothelial	0.520799	4.45119	0.270759	0.667532
scRNA-seq	SYNJ2	edgeR-QLF	Endothelial	0.396485	5.38269	0.270828	0.667576
scRNA-seq	KMT2A	edgeR-QLF	Endothelial	0.253156	6.99186	0.27091	0.667652
scRNA-seq	WARS2	edgeR-QLF	Endothelial	0.469365	3.61655	0.271117	0.668034
scRNA-seq	DNASE2	edgeR-QLF	Endothelial	0.33497	5.83667	0.271218	0.668042
scRNA-seq	ERMARD	edgeR-QLF	Endothelial	0.493329	4.41601	0.271223	0.668042
scRNA-seq	IER2	edgeR-QLF	Endothelial	0.374653	8.9154	0.271374	0.668254
scRNA-seq	EIF4G2	edgeR-QLF	Endothelial	-0.17099	8.83553	0.27142	0.668254
scRNA-seq	SLC8B1	edgeR-QLF	Endothelial	0.382281	4.87248	0.271464	0.668254
scRNA-seq	THRA	edgeR-QLF	Endothelial	-0.36356	4.69702	0.271577	0.668405
scRNA-seq	USP10	edgeR-QLF	Endothelial	0.27459	5.14584	0.27164	0.668435
scRNA-seq	UBA3	edgeR-QLF	Endothelial	-0.25359	5.58769	0.271751	0.66846
scRNA-seq	PXMP4	edgeR-QLF	Endothelial	0.248764	4.1278	0.271895	0.66846
scRNA-seq	LYRM1	edgeR-QLF	Endothelial	0.360574	5.40463	0.271951	0.66846
scRNA-seq	PEX11G	edgeR-QLF	Endothelial	0.550556	2.61466	0.272	0.66846
scRNA-seq	TCEAL9	edgeR-QLF	Endothelial	0.267194	7.21731	0.272013	0.66846
scRNA-seq	CLDN15	edgeR-QLF	Endothelial	-0.399449	5.46714	0.272082	0.66846
scRNA-seq	LINC01857	edgeR-QLF	Endothelial	1.38296	-1.17161	0.2721	0.66846
scRNA-seq	SMIM15	edgeR-QLF	Endothelial	-0.277246	5.00722	0.272115	0.66846
scRNA-seq	TIMM10B	edgeR-QLF	Endothelial	-0.34762	5.18884	0.272163	0.66846
scRNA-seq	ARHGAP17	edgeR-QLF	Endothelial	-0.241206	6.02162	0.272166	0.66846
scRNA-seq	MLH1	edgeR-QLF	Endothelial	-0.294933	4.60557	0.272217	0.66846
scRNA-seq	POLR2F	edgeR-QLF	Endothelial	-0.240714	6.7716	0.272436	0.668871
scRNA-seq	DNAH14	edgeR-QLF	Endothelial	-0.435581	2.45771	0.272573	0.668885
scRNA-seq	RNF123	edgeR-QLF	Endothelial	-0.386163	3.93721	0.272575	0.668885
scRNA-seq	MAD2L1	edgeR-QLF	Endothelial	-0.671672	2.18284	0.272601	0.668885
scRNA-seq	ERICH6-AS1	edgeR-QLF	Endothelial	0.593924	2.09362	0.272683	0.668885
scRNA-seq	LIMK1	edgeR-QLF	Endothelial	0.406777	3.29486	0.2727	0.668885
scRNA-seq	ASAP3	edgeR-QLF	Endothelial	-0.510346	4.29671	0.272911	0.669198
scRNA-seq	PRKCZ-AS1	edgeR-QLF	Endothelial	1.1765	0.220886	0.272976	0.669198
scRNA-seq	SLC35A4	edgeR-QLF	Endothelial	0.256578	6.17886	0.272982	0.669198
scRNA-seq	ZNF100	edgeR-QLF	Endothelial	0.347787	3.45931	0.273035	0.669202
scRNA-seq	ZNF512B	edgeR-QLF	Endothelial	0.470775	3.81479	0.273227	0.669545
scRNA-seq	PHKG2	edgeR-QLF	Endothelial	0.28404	4.64913	0.273309	0.669621
scRNA-seq	AFF3	edgeR-QLF	Endothelial	0.752868	0.88122	0.273506	0.669976
scRNA-seq	ANKRD36C	edgeR-QLF	Endothelial	-0.306672	5.31506	0.273683	0.670128
scRNA-seq	ZNF540	edgeR-QLF	Endothelial	0.474535	3.11881	0.273705	0.670128
scRNA-seq	SCARF1	edgeR-QLF	Endothelial	-0.363684	6.34321	0.273753	0.670128
scRNA-seq	AP1AR	edgeR-QLF	Endothelial	-0.41518	4.17957	0.273789	0.670128
scRNA-seq	OST4	edgeR-QLF	Endothelial	0.238865	8.95506	0.273826	0.670128
scRNA-seq	ELAC1	edgeR-QLF	Endothelial	-0.494801	3.79307	0.274386	0.671372
scRNA-seq	ZNF658	edgeR-QLF	Endothelial	-0.477667	2.74321	0.274606	0.671594
scRNA-seq	BCAT2	edgeR-QLF	Endothelial	0.299625	5.05241	0.274611	0.671594
scRNA-seq	SLC9A6	edgeR-QLF	Endothelial	-0.432927	3.26094	0.274633	0.671594
scRNA-seq	HADHB	edgeR-QLF	Endothelial	-0.191813	6.86044	0.274805	0.671872
scRNA-seq	SPOCK2	edgeR-QLF	Endothelial	-0.684027	2.58424	0.274876	0.671872
scRNA-seq	CPSF4	edgeR-QLF	Endothelial	0.39352	3.4773	0.274901	0.671872
scRNA-seq	MAP3K10	edgeR-QLF	Endothelial	-0.566246	2.06589	0.275025	0.672047
scRNA-seq	HID1	edgeR-QLF	Endothelial	-0.484541	5.50346	0.275347	0.672708
scRNA-seq	CMKLR1	edgeR-QLF	Endothelial	0.520027	5.23567	0.275438	0.672774
scRNA-seq	GTF2H2	edgeR-QLF	Endothelial	0.335435	3.59688	0.275478	0.672774
scRNA-seq	NRN1	edgeR-QLF	Endothelial	-0.304371	6.7405	0.275584	0.672905
scRNA-seq	INTS6-AS1	edgeR-QLF	Endothelial	0.401767	1.65286	0.275969	0.673688
scRNA-seq	GRPEL1	edgeR-QLF	Endothelial	-0.3398	5.89179	0.276008	0.673688
scRNA-seq	COL27A1	edgeR-QLF	Endothelial	0.531318	4.32237	0.276115	0.673823
scRNA-seq	ADAP1	edgeR-QLF	Endothelial	-0.997537	-0.382456	0.276358	0.67419
scRNA-seq	RAPGEF5	edgeR-QLF	Endothelial	-0.361405	6.77657	0.276398	0.67419
scRNA-seq	NGLY1	edgeR-QLF	Endothelial	-0.291517	4.88378	0.276473	0.67419
scRNA-seq	MDP1	edgeR-QLF	Endothelial	-0.298838	5.10859	0.27656	0.67419
scRNA-seq	USPL1	edgeR-QLF	Endothelial	-0.322566	4.34774	0.276595	0.67419
scRNA-seq	ATP5IF1	edgeR-QLF	Endothelial	-0.177351	7.95773	0.276657	0.67419
scRNA-seq	ARSA	edgeR-QLF	Endothelial	0.428735	5.30223	0.276687	0.67419
scRNA-seq	AAMP	edgeR-QLF	Endothelial	0.251671	6.40383	0.276689	0.67419
scRNA-seq	SMG5	edgeR-QLF	Endothelial	0.346612	4.65155	0.276733	0.67419
scRNA-seq	RBPMS-AS1	edgeR-QLF	Endothelial	-0.501467	1.67167	0.276814	0.67421
scRNA-seq	SAP30	edgeR-QLF	Endothelial	-0.291295	4.99319	0.276845	0.67421
scRNA-seq	NXF1	edgeR-QLF	Endothelial	0.313883	6.28836	0.276936	0.674304
scRNA-seq	ZNF576	edgeR-QLF	Endothelial	0.358725	4.43405	0.277034	0.674417
scRNA-seq	ANKRD9	edgeR-QLF	Endothelial	-0.350366	4.02185	0.277262	0.674845
scRNA-seq	YTHDF2	edgeR-QLF	Endothelial	-0.236959	6.55732	0.277388	0.675025
scRNA-seq	MINDY3	edgeR-QLF	Endothelial	-0.360395	4.67426	0.277532	0.675247
scRNA-seq	CACNA1D	edgeR-QLF	Endothelial	0.642625	0.145262	0.277702	0.675315
scRNA-seq	TRIM56	edgeR-QLF	Endothelial	0.312052	6.47577	0.277739	0.675315
scRNA-seq	FAM91A1	edgeR-QLF	Endothelial	0.327155	5.24075	0.277751	0.675315
scRNA-seq	MRPS33	edgeR-QLF	Endothelial	0.254079	5.40681	0.277768	0.675315
scRNA-seq	GPAT2	edgeR-QLF	Endothelial	-0.590327	2.32865	0.278234	0.676321
scRNA-seq	TNFRSF12A	edgeR-QLF	Endothelial	0.483531	5.79624	0.278288	0.676327
scRNA-seq	MFHAS1	edgeR-QLF	Endothelial	-0.416642	3.76412	0.278494	0.676437
scRNA-seq	LCORL	edgeR-QLF	Endothelial	-0.32597	4.39708	0.278556	0.676437
scRNA-seq	FRMD4B	edgeR-QLF	Endothelial	-0.26226	7.57428	0.278558	0.676437
scRNA-seq	PDZD2	edgeR-QLF	Endothelial	-0.430717	3.64669	0.278561	0.676437
scRNA-seq	RTL8A	edgeR-QLF	Endothelial	-0.215875	6.23349	0.278607	0.676437
scRNA-seq	UBLCP1	edgeR-QLF	Endothelial	-0.269257	5.23823	0.278666	0.676437
scRNA-seq	ODR4	edgeR-QLF	Endothelial	-0.304138	5.21281	0.278758	0.676437
scRNA-seq	MRPL27	edgeR-QLF	Endothelial	-0.273397	6.00232	0.278822	0.676437
scRNA-seq	VMP1	edgeR-QLF	Endothelial	0.280939	7.42669	0.278843	0.676437
scRNA-seq	SSH2	edgeR-QLF	Endothelial	-0.33649	4.68948	0.278855	0.676437
scRNA-seq	SLC25A27	edgeR-QLF	Endothelial	-0.444342	2.84098	0.278944	0.676528
scRNA-seq	GRAP	edgeR-QLF	Endothelial	-0.566682	4.87292	0.279085	0.676742
scRNA-seq	APOL6	edgeR-QLF	Endothelial	0.323429	5.13022	0.279216	0.676891
scRNA-seq	IL18	edgeR-QLF	Endothelial	-0.532731	2.54871	0.279251	0.676891
scRNA-seq	CARD8	edgeR-QLF	Endothelial	-0.31402	6.68787	0.279504	0.677053
scRNA-seq	UTP14A	edgeR-QLF	Endothelial	-0.423667	3.95055	0.279505	0.677053
scRNA-seq	PET100	edgeR-QLF	Endothelial	0.216428	7.00485	0.279519	0.677053
scRNA-seq	SP3	edgeR-QLF	Endothelial	0.218622	5.73753	0.279526	0.677053
scRNA-seq	RNF24	edgeR-QLF	Endothelial	0.371022	4.82025	0.279653	0.677146
scRNA-seq	MFAP5	edgeR-QLF	Endothelial	-0.5665	2.79794	0.279669	0.677146
scRNA-seq	SCYL3	edgeR-QLF	Endothelial	-0.361561	3.6615	0.279773	0.677239
scRNA-seq	GPBP1L1	edgeR-QLF	Endothelial	-0.259377	5.70423	0.279812	0.677239
scRNA-seq	NAGLU	edgeR-QLF	Endothelial	0.350894	4.5834	0.27989	0.677242
scRNA-seq	FIGNL1	edgeR-QLF	Endothelial	-0.44394	2.82714	0.279937	0.677242
scRNA-seq	OSBP2	edgeR-QLF	Endothelial	-0.559232	1.49946	0.27997	0.677242
scRNA-seq	DHRS4	edgeR-QLF	Endothelial	0.282738	4.55537	0.280108	0.677368
scRNA-seq	JUN	edgeR-QLF	Endothelial	0.40843	8.96318	0.280267	0.677368
scRNA-seq	EP400	edgeR-QLF	Endothelial	-0.302979	5.02084	0.280348	0.677368
scRNA-seq	PAFAH1B2	edgeR-QLF	Endothelial	0.300173	6.62563	0.280382	0.677368
scRNA-seq	CIITA	edgeR-QLF	Endothelial	0.402953	4.36993	0.280472	0.677368
scRNA-seq	SRPK2	edgeR-QLF	Endothelial	-0.278928	5.86058	0.280474	0.677368
scRNA-seq	EFNB1	edgeR-QLF	Endothelial	-0.499777	6.01695	0.280534	0.677368
scRNA-seq	USP25	edgeR-QLF	Endothelial	-0.374368	5.00842	0.280547	0.677368
scRNA-seq	DOK2	edgeR-QLF	Endothelial	0.681452	0.301906	0.280556	0.677368
scRNA-seq	ZNF607	edgeR-QLF	Endothelial	-0.557961	2.00141	0.280591	0.677368
scRNA-seq	VPS26C	edgeR-QLF	Endothelial	0.328107	5.1206	0.280623	0.677368
scRNA-seq	PCNA	edgeR-QLF	Endothelial	-0.256782	5.73535	0.280667	0.677368
scRNA-seq	VIL1	edgeR-QLF	Endothelial	0.785875	1.22818	0.280731	0.677368
scRNA-seq	TRMT10A	edgeR-QLF	Endothelial	-0.381447	2.82238	0.28079	0.677368
scRNA-seq	COX17	edgeR-QLF	Endothelial	-0.223736	7.06259	0.280805	0.677368
scRNA-seq	RAB3D	edgeR-QLF	Endothelial	-0.272278	4.6348	0.280876	0.677412
scRNA-seq	TPPP3	edgeR-QLF	Endothelial	0.603094	6.1708	0.28098	0.677427
scRNA-seq	GNG5	edgeR-QLF	Endothelial	-0.217032	8.64083	0.280986	0.677427
scRNA-seq	GOLGA8B	edgeR-QLF	Endothelial	0.453477	4.25865	0.281114	0.67761
scRNA-seq	INPP4A	edgeR-QLF	Endothelial	0.416178	4.79353	0.281452	0.678138
scRNA-seq	TFE3	edgeR-QLF	Endothelial	0.284194	5.56803	0.281476	0.678138
scRNA-seq	UBE2D4	edgeR-QLF	Endothelial	-0.331202	4.80413	0.28149	0.678138
scRNA-seq	RPS21	edgeR-QLF	Endothelial	0.184157	10.5393	0.281686	0.678295
scRNA-seq	LRRC41	edgeR-QLF	Endothelial	0.361705	6.10138	0.281692	0.678295
scRNA-seq	LETMD1	edgeR-QLF	Endothelial	-0.330588	4.89085	0.281712	0.678295
scRNA-seq	SRD5A1	edgeR-QLF	Endothelial	0.359836	3.36111	0.281876	0.678387
scRNA-seq	NAPG	edgeR-QLF	Endothelial	0.397	5.33331	0.281897	0.678387
scRNA-seq	IQCH-AS1	edgeR-QLF	Endothelial	0.414823	2.93749	0.281908	0.678387
scRNA-seq	VSIG10	edgeR-QLF	Endothelial	-0.400266	4.29636	0.282106	0.678548
scRNA-seq	CSF2RB	edgeR-QLF	Endothelial	0.492978	5.79351	0.282148	0.678548
scRNA-seq	HINT2	edgeR-QLF	Endothelial	-0.261478	5.7799	0.282171	0.678548
scRNA-seq	NSD2	edgeR-QLF	Endothelial	0.393251	4.22675	0.282232	0.678548
scRNA-seq	GMIP	edgeR-QLF	Endothelial	-0.505002	2.43882	0.282239	0.678548
scRNA-seq	ELOVL6	edgeR-QLF	Endothelial	0.537803	1.182	0.282288	0.678548
scRNA-seq	RNF112	edgeR-QLF	Endothelial	0.908076	0.659775	0.282456	0.678622
scRNA-seq	TATDN1	edgeR-QLF	Endothelial	-0.216101	5.65257	0.28265	0.678622
scRNA-seq	LACC1	edgeR-QLF	Endothelial	-0.375624	3.77227	0.282658	0.678622
scRNA-seq	DYRK1A	edgeR-QLF	Endothelial	0.35939	5.20437	0.282661	0.678622
scRNA-seq	NEDD4	edgeR-QLF	Endothelial	-0.34396	5.66744	0.282707	0.678622
scRNA-seq	ABHD2	edgeR-QLF	Endothelial	0.399808	6.43504	0.282727	0.678622
scRNA-seq	CLSPN	edgeR-QLF	Endothelial	0.540453	1.70755	0.282781	0.678622
scRNA-seq	CCDC93	edgeR-QLF	Endothelial	-0.313679	5.04922	0.28282	0.678622
scRNA-seq	DELE1	edgeR-QLF	Endothelial	-0.224275	6.22273	0.282832	0.678622
scRNA-seq	SPG21	edgeR-QLF	Endothelial	-0.255897	6.00016	0.282906	0.678622
scRNA-seq	MAPKAPK5	edgeR-QLF	Endothelial	0.337964	4.742	0.28298	0.678622
scRNA-seq	MFSD9	edgeR-QLF	Endothelial	-0.523033	2.26496	0.283061	0.678622
scRNA-seq	BCL2	edgeR-QLF	Endothelial	-0.530551	2.56965	0.28308	0.678622
scRNA-seq	KIAA0319L	edgeR-QLF	Endothelial	-0.353153	5.23431	0.28309	0.678622
scRNA-seq	ATL1	edgeR-QLF	Endothelial	0.48172	3.92382	0.283129	0.678622
scRNA-seq	VTI1A	edgeR-QLF	Endothelial	-0.326306	4.34351	0.283156	0.678622
scRNA-seq	ANAPC13	edgeR-QLF	Endothelial	-0.241951	6.23105	0.28322	0.67865
scRNA-seq	CAB39L	edgeR-QLF	Endothelial	-0.431827	2.42959	0.283527	0.679055
scRNA-seq	ZNF814	edgeR-QLF	Endothelial	-0.324214	4.48685	0.283533	0.679055
scRNA-seq	GFM2	edgeR-QLF	Endothelial	-0.267049	4.57538	0.283546	0.679055
scRNA-seq	CPTP	edgeR-QLF	Endothelial	-0.363208	4.51602	0.283723	0.679353
scRNA-seq	STARD4-AS1	edgeR-QLF	Endothelial	-0.412123	3.47341	0.284011	0.679918
scRNA-seq	NUB1	edgeR-QLF	Endothelial	-0.24322	6.33662	0.28411	0.680029
scRNA-seq	PIP5K1C	edgeR-QLF	Endothelial	-0.330346	5.21373	0.284344	0.68033
scRNA-seq	OGFOD1	edgeR-QLF	Endothelial	0.33756	5.11041	0.284495	0.68033
scRNA-seq	SLC38A6	edgeR-QLF	Endothelial	0.372888	4.16649	0.284529	0.68033
scRNA-seq	FJX1	edgeR-QLF	Endothelial	-0.426847	3.4485	0.284534	0.68033
scRNA-seq	SLCO4A1	edgeR-QLF	Endothelial	0.517354	4.66087	0.284535	0.68033
scRNA-seq	RAB11A	edgeR-QLF	Endothelial	-0.242449	8.41452	0.284582	0.68033
scRNA-seq	MRPS28	edgeR-QLF	Endothelial	-0.291233	5.30539	0.284603	0.68033
scRNA-seq	ZC3H13	edgeR-QLF	Endothelial	-0.256704	6.73604	0.284669	0.680347
scRNA-seq	STBD1	edgeR-QLF	Endothelial	-0.737269	1.87133	0.284715	0.680347
scRNA-seq	ATP2A2	edgeR-QLF	Endothelial	0.209111	6.3793	0.284837	0.680497
scRNA-seq	CAMKK2	edgeR-QLF	Endothelial	-0.315562	5.09051	0.2849	0.680497
scRNA-seq	TM9SF1	edgeR-QLF	Endothelial	0.230063	6.35409	0.284984	0.680497
scRNA-seq	PPARGC1B	edgeR-QLF	Endothelial	-0.54955	1.62189	0.284987	0.680497
scRNA-seq	HEMK1	edgeR-QLF	Endothelial	0.403349	3.82728	0.285169	0.680723
scRNA-seq	SRPX	edgeR-QLF	Endothelial	0.466651	6.9471	0.285187	0.680723
scRNA-seq	FAM117A	edgeR-QLF	Endothelial	-0.353952	4.67264	0.285395	0.681014
scRNA-seq	TRAPPC2B	edgeR-QLF	Endothelial	-0.353023	5.09239	0.285414	0.681014
scRNA-seq	CDC42EP5	edgeR-QLF	Endothelial	-0.318799	6.67685	0.285545	0.681202
scRNA-seq	METTL13	edgeR-QLF	Endothelial	-0.45517	4.34172	0.285619	0.681252
scRNA-seq	DNAJC11	edgeR-QLF	Endothelial	0.364367	4.4746	0.2858	0.681518
scRNA-seq	STK4	edgeR-QLF	Endothelial	-0.322762	5.16033	0.285835	0.681518
scRNA-seq	TRAM1L1	edgeR-QLF	Endothelial	0.687894	2.23258	0.28595	0.681649
scRNA-seq	RABL2A	edgeR-QLF	Endothelial	-0.466248	1.93237	0.285995	0.681649
scRNA-seq	PDLIM1	edgeR-QLF	Endothelial	0.228021	9.42837	0.286151	0.681837
scRNA-seq	SBF2-AS1	edgeR-QLF	Endothelial	-0.433902	2.18579	0.286179	0.681837
scRNA-seq	CD22	edgeR-QLF	Endothelial	-0.562757	0.905586	0.286386	0.681987
scRNA-seq	STUB1	edgeR-QLF	Endothelial	0.250943	6.87828	0.286412	0.681987
scRNA-seq	AIP	edgeR-QLF	Endothelial	-0.243033	6.6403	0.286426	0.681987
scRNA-seq	PFKFB3	edgeR-QLF	Endothelial	0.456438	4.19667	0.286517	0.681987
scRNA-seq	DYSF	edgeR-QLF	Endothelial	-0.432999	6.70299	0.286555	0.681987
scRNA-seq	DNHD1	edgeR-QLF	Endothelial	0.49121	2.37978	0.286645	0.681987
scRNA-seq	IRAK1	edgeR-QLF	Endothelial	0.483695	4.8808	0.286656	0.681987
scRNA-seq	APLF	edgeR-QLF	Endothelial	-0.478494	2.17125	0.286709	0.681987
scRNA-seq	NOL3	edgeR-QLF	Endothelial	0.335389	5.14248	0.286715	0.681987
scRNA-seq	PER1	edgeR-QLF	Endothelial	0.32578	5.99451	0.286775	0.682003
scRNA-seq	SLC35A3	edgeR-QLF	Endothelial	0.285453	5.1591	0.287168	0.68264
scRNA-seq	ENTPD5	edgeR-QLF	Endothelial	0.330103	4.34685	0.287176	0.68264
scRNA-seq	ZNF678	edgeR-QLF	Endothelial	-0.392724	3.46008	0.2872	0.68264
scRNA-seq	CMC4	edgeR-QLF	Endothelial	0.348664	4.27368	0.28733	0.682643
scRNA-seq	THNSL2	edgeR-QLF	Endothelial	-0.610525	2.08884	0.287402	0.682643
scRNA-seq	SELE	edgeR-QLF	Endothelial	0.787017	7.13704	0.287447	0.682643
scRNA-seq	MOV10L1	edgeR-QLF	Endothelial	-0.433953	3.72575	0.287479	0.682643
scRNA-seq	DNAJC19	edgeR-QLF	Endothelial	0.261319	6.2545	0.287498	0.682643
scRNA-seq	MRPL20	edgeR-QLF	Endothelial	-0.208896	7.28679	0.287517	0.682643
scRNA-seq	HYAL3	edgeR-QLF	Endothelial	-0.523628	3.18683	0.287578	0.682656
scRNA-seq	CES2	edgeR-QLF	Endothelial	0.334604	4.86001	0.287628	0.682656
scRNA-seq	TCEAL3	edgeR-QLF	Endothelial	0.275294	6.15414	0.287702	0.682688
scRNA-seq	JPX	edgeR-QLF	Endothelial	-0.232434	5.82852	0.287747	0.682688
scRNA-seq	ITPRIPL2	edgeR-QLF	Endothelial	0.311238	5.71594	0.28787	0.682728
scRNA-seq	NADSYN1	edgeR-QLF	Endothelial	-0.356981	5.08027	0.287873	0.682728
scRNA-seq	HERPUD2	edgeR-QLF	Endothelial	0.433265	5.16138	0.287922	0.682728
scRNA-seq	SLC7A1	edgeR-QLF	Endothelial	0.589383	4.36675	0.288072	0.68296
scRNA-seq	TEAD1	edgeR-QLF	Endothelial	0.331361	5.56107	0.288229	0.683017
scRNA-seq	MOB4	edgeR-QLF	Endothelial	0.329715	6.31155	0.288244	0.683017
scRNA-seq	LTB	edgeR-QLF	Endothelial	0.684423	2.42113	0.288254	0.683017
scRNA-seq	ZFAND2A	edgeR-QLF	Endothelial	-0.341808	4.64612	0.288497	0.683249
scRNA-seq	MYO5A	edgeR-QLF	Endothelial	-0.342181	6.03233	0.288513	0.683249
scRNA-seq	WDR44	edgeR-QLF	Endothelial	0.400548	4.17359	0.288552	0.683249
scRNA-seq	DDX6	edgeR-QLF	Endothelial	0.297322	6.51043	0.288655	0.683249
scRNA-seq	WWC2-AS2	edgeR-QLF	Endothelial	-0.804756	0.61318	0.28866	0.683249
scRNA-seq	TSPAN4	edgeR-QLF	Endothelial	0.217165	7.69105	0.288672	0.683249
scRNA-seq	NAXE	edgeR-QLF	Endothelial	0.24464	6.53482	0.28872	0.683249
scRNA-seq	NREP	edgeR-QLF	Endothelial	-0.352633	5.48768	0.288849	0.683294
scRNA-seq	TFPI	edgeR-QLF	Endothelial	0.303144	7.73823	0.288851	0.683294
scRNA-seq	SYNE1	edgeR-QLF	Endothelial	-0.231181	6.86423	0.288998	0.683294
scRNA-seq	ATP6V1A	edgeR-QLF	Endothelial	-0.316473	5.49093	0.28903	0.683294
scRNA-seq	PXMP2	edgeR-QLF	Endothelial	-0.401107	4.34617	0.289119	0.683294
scRNA-seq	PRKCH	edgeR-QLF	Endothelial	-0.349343	6.58138	0.289135	0.683294
scRNA-seq	SPRY4	edgeR-QLF	Endothelial	0.378969	5.89166	0.289157	0.683294
scRNA-seq	NUDT19	edgeR-QLF	Endothelial	0.395632	4.2052	0.289161	0.683294
scRNA-seq	TMEM222	edgeR-QLF	Endothelial	0.332148	5.84091	0.289573	0.684115
scRNA-seq	FUCA2	edgeR-QLF	Endothelial	0.229723	5.93849	0.289623	0.684115
scRNA-seq	SLIT2	edgeR-QLF	Endothelial	0.563255	4.71231	0.289667	0.684115
scRNA-seq	TMEM115	edgeR-QLF	Endothelial	0.30182	6.06588	0.289797	0.684223
scRNA-seq	TCP11L1	edgeR-QLF	Endothelial	-0.35261	3.45467	0.289847	0.684223
scRNA-seq	SFPQ	edgeR-QLF	Endothelial	-0.237637	7.36462	0.289927	0.684223
scRNA-seq	VEZT	edgeR-QLF	Endothelial	-0.358996	5.96288	0.289949	0.684223
scRNA-seq	ZMYND19	edgeR-QLF	Endothelial	0.471373	2.68105	0.290026	0.684223
scRNA-seq	ZBTB18	edgeR-QLF	Endothelial	0.408169	3.30466	0.290088	0.684223
scRNA-seq	PLSCR1	edgeR-QLF	Endothelial	-0.198511	7.407	0.290118	0.684223
scRNA-seq	NTRK3	edgeR-QLF	Endothelial	0.748287	2.93807	0.290134	0.684223
scRNA-seq	MAP3K21	edgeR-QLF	Endothelial	0.892695	0.4243	0.290226	0.684314
scRNA-seq	ZFX	edgeR-QLF	Endothelial	-0.327927	4.76256	0.290305	0.684365
scRNA-seq	TP53I13	edgeR-QLF	Endothelial	0.301988	5.0693	0.290399	0.684365
scRNA-seq	NIPSNAP1	edgeR-QLF	Endothelial	0.421669	4.63577	0.290478	0.684365
scRNA-seq	PIGT	edgeR-QLF	Endothelial	0.214303	7.75548	0.290504	0.684365
scRNA-seq	TLNRD1	edgeR-QLF	Endothelial	-0.38315	5.89341	0.290512	0.684365
scRNA-seq	CFAP97D1	edgeR-QLF	Endothelial	0.531574	0.367255	0.290564	0.684365
scRNA-seq	ACAP2	edgeR-QLF	Endothelial	-0.236869	6.54689	0.290683	0.684522
scRNA-seq	UBL4A	edgeR-QLF	Endothelial	-0.377633	5.011	0.290829	0.684741
scRNA-seq	ZNF132	edgeR-QLF	Endothelial	0.718291	0.759852	0.290976	0.684781
scRNA-seq	ARHGAP28	edgeR-QLF	Endothelial	-0.351759	3.1904	0.290999	0.684781
scRNA-seq	KRT81	edgeR-QLF	Endothelial	1.73468	-1.48154	0.291086	0.684781
scRNA-seq	SRP9	edgeR-QLF	Endothelial	-0.202493	7.53031	0.291133	0.684781
scRNA-seq	DICER1-AS1	edgeR-QLF	Endothelial	-0.449587	1.80547	0.291152	0.684781
scRNA-seq	CACYBP	edgeR-QLF	Endothelial	-0.259552	6.1058	0.291163	0.684781
scRNA-seq	SCD5	edgeR-QLF	Endothelial	-0.328185	4.59874	0.291277	0.684882
scRNA-seq	PIGQ	edgeR-QLF	Endothelial	-0.370371	4.84737	0.291344	0.684882
scRNA-seq	PEAR1	edgeR-QLF	Endothelial	-0.305691	5.91505	0.291364	0.684882
scRNA-seq	HDHD2	edgeR-QLF	Endothelial	-0.376369	4.6852	0.291464	0.684992
scRNA-seq	CYB5D1	edgeR-QLF	Endothelial	0.429583	3.8118	0.291617	0.685228
scRNA-seq	RNF2	edgeR-QLF	Endothelial	-0.312542	4.58174	0.291784	0.685496
scRNA-seq	CD38	edgeR-QLF	Endothelial	0.659321	0.366451	0.292088	0.685964
scRNA-seq	PRRG1	edgeR-QLF	Endothelial	-0.339509	4.64806	0.292099	0.685964
scRNA-seq	RELL1	edgeR-QLF	Endothelial	0.41032	5.77504	0.292141	0.685964
scRNA-seq	ZSCAN16	edgeR-QLF	Endothelial	0.484084	3.1675	0.292294	0.686199
scRNA-seq	SMYD5	edgeR-QLF	Endothelial	-0.402444	3.45046	0.292361	0.686232
scRNA-seq	QSOX1	edgeR-QLF	Endothelial	0.234183	6.37661	0.292517	0.686289
scRNA-seq	CSTF2T	edgeR-QLF	Endothelial	-0.390985	4.94695	0.292565	0.686289
scRNA-seq	TFAM	edgeR-QLF	Endothelial	-0.249505	5.6846	0.292567	0.686289
scRNA-seq	MXRA7	edgeR-QLF	Endothelial	0.312385	6.3089	0.292631	0.686289
scRNA-seq	MAMLD1	edgeR-QLF	Endothelial	-0.372786	4.16903	0.29272	0.686289
scRNA-seq	PSMC2	edgeR-QLF	Endothelial	-0.302594	6.45722	0.292741	0.686289
scRNA-seq	ZNF891	edgeR-QLF	Endothelial	0.274493	3.62707	0.292807	0.686289
scRNA-seq	SENCR	edgeR-QLF	Endothelial	0.499189	4.32152	0.292841	0.686289
scRNA-seq	PLPP6	edgeR-QLF	Endothelial	-0.522324	2.40658	0.292876	0.686289
scRNA-seq	HDAC5	edgeR-QLF	Endothelial	0.355402	5.56888	0.292929	0.686289
scRNA-seq	PVT1	edgeR-QLF	Endothelial	0.352293	4.05588	0.292968	0.686289
scRNA-seq	MTG2	edgeR-QLF	Endothelial	-0.354357	3.93574	0.293084	0.686437
scRNA-seq	TERF1	edgeR-QLF	Endothelial	-0.26839	5.54397	0.293165	0.686447
scRNA-seq	CDC42EP3	edgeR-QLF	Endothelial	-0.296294	6.79912	0.293194	0.686447
scRNA-seq	RTN4RL1	edgeR-QLF	Endothelial	-0.618723	2.24152	0.293342	0.686586
scRNA-seq	RPS6KB2	edgeR-QLF	Endothelial	0.39631	4.81952	0.29339	0.686586
scRNA-seq	SEC24D	edgeR-QLF	Endothelial	0.382639	5.92871	0.293412	0.686586
scRNA-seq	POC5	edgeR-QLF	Endothelial	0.430968	3.70875	0.293473	0.686606
scRNA-seq	SRPK3	edgeR-QLF	Endothelial	1.17444	3.19369	0.29353	0.686614
scRNA-seq	FAM50A	edgeR-QLF	Endothelial	0.206139	6.50137	0.293592	0.686636
scRNA-seq	WDR5B	edgeR-QLF	Endothelial	-0.415576	2.91219	0.293717	0.686804
scRNA-seq	FAM131A	edgeR-QLF	Endothelial	0.369976	3.98624	0.293882	0.686958
scRNA-seq	ZSCAN12	edgeR-QLF	Endothelial	-0.503651	2.30545	0.293889	0.686958
scRNA-seq	SPAG9	edgeR-QLF	Endothelial	-0.217229	7.06044	0.294012	0.687123
scRNA-seq	E2F6	edgeR-QLF	Endothelial	0.438019	3.78266	0.294102	0.6872
scRNA-seq	UCHL3	edgeR-QLF	Endothelial	-0.245034	5.06213	0.294151	0.6872
scRNA-seq	MAMDC4	edgeR-QLF	Endothelial	0.363262	3.91093	0.294393	0.687641
scRNA-seq	HLA-DOB	edgeR-QLF	Endothelial	0.878048	-0.499885	0.294709	0.688001
scRNA-seq	WWC3	edgeR-QLF	Endothelial	0.315401	5.6354	0.294711	0.688001
scRNA-seq	TUB	edgeR-QLF	Endothelial	0.663331	0.604481	0.294779	0.688001
scRNA-seq	ANKRD36	edgeR-QLF	Endothelial	-0.283089	4.65393	0.294797	0.688001
scRNA-seq	ERLIN2	edgeR-QLF	Endothelial	-0.261912	4.15093	0.294854	0.688001
scRNA-seq	IMPACT	edgeR-QLF	Endothelial	-0.415308	4.82182	0.294865	0.688001
scRNA-seq	CLINT1	edgeR-QLF	Endothelial	-0.198714	6.33683	0.294956	0.688089
scRNA-seq	STYXL1	edgeR-QLF	Endothelial	-0.36924	3.79115	0.295191	0.688376
scRNA-seq	CBL	edgeR-QLF	Endothelial	0.377411	5.3457	0.295193	0.688376
scRNA-seq	LTV1	edgeR-QLF	Endothelial	-0.29646	5.02128	0.295238	0.688376
scRNA-seq	YWHAG	edgeR-QLF	Endothelial	-0.298636	5.86177	0.295321	0.688424
scRNA-seq	SELENOK	edgeR-QLF	Endothelial	-0.179909	7.3046	0.295388	0.688424
scRNA-seq	GUK1	edgeR-QLF	Endothelial	-0.166377	9.51314	0.295473	0.688424
scRNA-seq	PTRH2	edgeR-QLF	Endothelial	0.323915	5.01211	0.295516	0.688424
scRNA-seq	ZNF284	edgeR-QLF	Endothelial	0.531894	2.29496	0.295524	0.688424
scRNA-seq	THBS3	edgeR-QLF	Endothelial	0.361519	5.19861	0.295735	0.688792
scRNA-seq	CIAO1	edgeR-QLF	Endothelial	0.300963	6.17254	0.29584	0.688914
scRNA-seq	MED13L	edgeR-QLF	Endothelial	0.240821	6.27988	0.295936	0.68898
scRNA-seq	NME6	edgeR-QLF	Endothelial	-0.378791	4.36065	0.296035	0.68898
scRNA-seq	ZNF771	edgeR-QLF	Endothelial	0.335735	4.172	0.296057	0.68898
scRNA-seq	SLC4A4	edgeR-QLF	Endothelial	-0.586362	2.7934	0.296097	0.68898
scRNA-seq	RFX7	edgeR-QLF	Endothelial	-0.333469	4.56798	0.296135	0.68898
scRNA-seq	OSER1	edgeR-QLF	Endothelial	-0.358524	5.15498	0.296636	0.689902
scRNA-seq	KIF3A	edgeR-QLF	Endothelial	0.309843	4.78804	0.296644	0.689902
scRNA-seq	PLA1A	edgeR-QLF	Endothelial	-0.510338	4.95146	0.296735	0.689902
scRNA-seq	BMPR1A	edgeR-QLF	Endothelial	0.411644	3.41955	0.296772	0.689902
scRNA-seq	C3AR1	edgeR-QLF	Endothelial	0.775532	1.93432	0.296797	0.689902
scRNA-seq	CES1	edgeR-QLF	Endothelial	0.843061	3.93822	0.296893	0.690002
scRNA-seq	RHBDF1	edgeR-QLF	Endothelial	0.514426	4.86496	0.296971	0.690009
scRNA-seq	SCRIB	edgeR-QLF	Endothelial	-0.377995	3.72988	0.297002	0.690009
scRNA-seq	FBXO48	edgeR-QLF	Endothelial	-0.365501	2.57655	0.297096	0.690104
scRNA-seq	MYOZ1	edgeR-QLF	Endothelial	1.29058	1.33514	0.297285	0.690419
scRNA-seq	SNCG	edgeR-QLF	Endothelial	-0.227927	7.77211	0.297401	0.690552
scRNA-seq	TLR10	edgeR-QLF	Endothelial	0.751735	-0.383003	0.297449	0.690552
scRNA-seq	RSF1	edgeR-QLF	Endothelial	0.208599	6.99718	0.297616	0.690639
scRNA-seq	LINC00467	edgeR-QLF	Endothelial	-0.334952	2.95684	0.297645	0.690639
scRNA-seq	PEX5	edgeR-QLF	Endothelial	-0.430645	3.67203	0.29765	0.690639
scRNA-seq	EXO5	edgeR-QLF	Endothelial	0.481604	2.7571	0.297873	0.690639
scRNA-seq	ZNF597	edgeR-QLF	Endothelial	-0.390293	3.10041	0.29796	0.690639
scRNA-seq	CDK2AP2	edgeR-QLF	Endothelial	0.249034	6.79731	0.297963	0.690639
scRNA-seq	MIA3	edgeR-QLF	Endothelial	-0.24836	6.39753	0.298104	0.690639
scRNA-seq	ID2	edgeR-QLF	Endothelial	-0.366609	8.23049	0.298153	0.690639
scRNA-seq	ENGASE	edgeR-QLF	Endothelial	-0.558675	4.4388	0.298195	0.690639
scRNA-seq	PCBP1	edgeR-QLF	Endothelial	-0.15708	8.2213	0.29822	0.690639
scRNA-seq	RAB30	edgeR-QLF	Endothelial	-0.388789	4.31197	0.298249	0.690639
scRNA-seq	NECAP1	edgeR-QLF	Endothelial	-0.370198	4.70953	0.298382	0.690639
scRNA-seq	PSMB1	edgeR-QLF	Endothelial	-0.195567	8.36091	0.298393	0.690639
scRNA-seq	DFFA	edgeR-QLF	Endothelial	0.325869	5.91725	0.298422	0.690639
scRNA-seq	PRELID1	edgeR-QLF	Endothelial	-0.204631	7.48192	0.298472	0.690639
scRNA-seq	IL6	edgeR-QLF	Endothelial	0.508684	3.73694	0.298519	0.690639
scRNA-seq	RB1CC1	edgeR-QLF	Endothelial	-0.293655	6.37138	0.298558	0.690639
scRNA-seq	PIGB	edgeR-QLF	Endothelial	-0.289681	4.08709	0.298667	0.690639
scRNA-seq	DISC1	edgeR-QLF	Endothelial	0.435942	4.38997	0.298677	0.690639
scRNA-seq	TOMM40	edgeR-QLF	Endothelial	-0.318535	5.05149	0.298736	0.690639
scRNA-seq	ZFAND3	edgeR-QLF	Endothelial	0.346402	5.18887	0.298774	0.690639
scRNA-seq	ID1	edgeR-QLF	Endothelial	-0.359505	10.2657	0.298823	0.690639
scRNA-seq	PMS2	edgeR-QLF	Endothelial	0.384552	3.92842	0.29884	0.690639
scRNA-seq	HAT1	edgeR-QLF	Endothelial	-0.282989	5.55588	0.298908	0.690639
scRNA-seq	BCL2A1	edgeR-QLF	Endothelial	0.619245	1.83971	0.298978	0.690639
scRNA-seq	TP53I11	edgeR-QLF	Endothelial	-0.691135	7.05633	0.298998	0.690639
scRNA-seq	NEURL2	edgeR-QLF	Endothelial	0.652318	1.72708	0.299051	0.690639
scRNA-seq	KCTD21	edgeR-QLF	Endothelial	0.47102	3.19921	0.299063	0.690639
scRNA-seq	RRBP1	edgeR-QLF	Endothelial	0.232876	7.91681	0.299096	0.690639
scRNA-seq	ATP23	edgeR-QLF	Endothelial	-0.475072	2.98644	0.299168	0.690639
scRNA-seq	TNRC18	edgeR-QLF	Endothelial	0.297876	4.97086	0.299233	0.690639
scRNA-seq	MTRF1	edgeR-QLF	Endothelial	0.291525	3.22036	0.29933	0.690639
scRNA-seq	FBXL22	edgeR-QLF	Endothelial	0.777567	1.20706	0.299331	0.690639
scRNA-seq	STXBP1	edgeR-QLF	Endothelial	-0.406664	5.86219	0.299402	0.690639
scRNA-seq	FKBP5	edgeR-QLF	Endothelial	0.369337	6.91309	0.299446	0.690639
scRNA-seq	FBXO36	edgeR-QLF	Endothelial	-0.527145	2.24701	0.299448	0.690639
scRNA-seq	WASHC2C	edgeR-QLF	Endothelial	0.274683	4.42516	0.299523	0.690639
scRNA-seq	XIAP	edgeR-QLF	Endothelial	-0.222871	6.0792	0.299543	0.690639
scRNA-seq	CPOX	edgeR-QLF	Endothelial	-0.306313	4.66749	0.299563	0.690639
scRNA-seq	SLC35A5	edgeR-QLF	Endothelial	-0.263403	4.99361	0.299799	0.690859
scRNA-seq	AVPI1	edgeR-QLF	Endothelial	0.506598	4.20586	0.299821	0.690859
scRNA-seq	LUZP1	edgeR-QLF	Endothelial	-0.187715	7.32202	0.299871	0.690859
scRNA-seq	MBTD1	edgeR-QLF	Endothelial	0.38302	3.64014	0.299871	0.690859
scRNA-seq	PDE3B	edgeR-QLF	Endothelial	0.665849	2.16349	0.300002	0.691037
scRNA-seq	ZNF385D	edgeR-QLF	Endothelial	-0.397039	6.47607	0.300137	0.691068
scRNA-seq	PPP1R12C	edgeR-QLF	Endothelial	0.296945	4.76887	0.30014	0.691068
scRNA-seq	KLF3	edgeR-QLF	Endothelial	-0.252841	6.77628	0.300175	0.691068
scRNA-seq	MANSC1	edgeR-QLF	Endothelial	-0.238219	6.55816	0.300332	0.691152
scRNA-seq	DDX24	edgeR-QLF	Endothelial	0.205992	7.99281	0.300397	0.691152
scRNA-seq	COQ8B	edgeR-QLF	Endothelial	0.385378	4.38585	0.300472	0.691152
scRNA-seq	SCRG1	edgeR-QLF	Endothelial	0.510576	2.51483	0.3005	0.691152
scRNA-seq	NCALD	edgeR-QLF	Endothelial	0.433309	3.9356	0.30053	0.691152
scRNA-seq	MORC3	edgeR-QLF	Endothelial	-0.363074	4.99569	0.300531	0.691152
scRNA-seq	BCS1L	edgeR-QLF	Endothelial	-0.318243	5.33492	0.300611	0.691214
scRNA-seq	EFNA1	edgeR-QLF	Endothelial	-0.380302	7.42097	0.300674	0.691236
scRNA-seq	DCUN1D3	edgeR-QLF	Endothelial	0.339399	4.467	0.300949	0.691513
scRNA-seq	TIA1	edgeR-QLF	Endothelial	-0.294934	6.01199	0.301006	0.691513
scRNA-seq	HYLS1	edgeR-QLF	Endothelial	-0.447053	2.20227	0.301018	0.691513
scRNA-seq	UFD1	edgeR-QLF	Endothelial	-0.198141	6.88889	0.301043	0.691513
scRNA-seq	MST1R	edgeR-QLF	Endothelial	0.588242	2.13391	0.301061	0.691513
scRNA-seq	MYOCD	edgeR-QLF	Endothelial	1.36398	0.00539836	0.30145	0.692284
scRNA-seq	NCK2	edgeR-QLF	Endothelial	-0.262067	5.08832	0.30154	0.692368
scRNA-seq	RRP12	edgeR-QLF	Endothelial	-0.481516	4.3395	0.301641	0.692468
scRNA-seq	ZFP69B	edgeR-QLF	Endothelial	-0.763272	1.59458	0.30169	0.692468
scRNA-seq	GTF2H3	edgeR-QLF	Endothelial	0.342286	4.68497	0.301834	0.692639
scRNA-seq	MBNL1-AS1	edgeR-QLF	Endothelial	0.360011	4.29318	0.301958	0.692639
scRNA-seq	BCAS4	edgeR-QLF	Endothelial	0.44302	2.0342	0.301988	0.692639
scRNA-seq	TAOK2	edgeR-QLF	Endothelial	-0.355464	5.94558	0.30199	0.692639
scRNA-seq	USP21	edgeR-QLF	Endothelial	0.345927	3.98924	0.302065	0.692639
scRNA-seq	RALB	edgeR-QLF	Endothelial	-0.273553	6.93384	0.302117	0.692639
scRNA-seq	TSC22D1	edgeR-QLF	Endothelial	-0.271592	8.39075	0.302193	0.692639
scRNA-seq	ABCC5	edgeR-QLF	Endothelial	0.35532	4.02484	0.302229	0.692639
scRNA-seq	VPS35	edgeR-QLF	Endothelial	-0.211292	6.71584	0.302286	0.692639
scRNA-seq	MCU	edgeR-QLF	Endothelial	-0.272934	4.85969	0.302299	0.692639
scRNA-seq	ZNF444	edgeR-QLF	Endothelial	-0.380903	4.3431	0.302387	0.692719
scRNA-seq	EMSY	edgeR-QLF	Endothelial	0.387425	4.47828	0.302539	0.692768
scRNA-seq	PTPRE	edgeR-QLF	Endothelial	-0.375377	6.47609	0.302703	0.692768
scRNA-seq	ZNF32	edgeR-QLF	Endothelial	-0.240153	5.4613	0.30272	0.692768
scRNA-seq	GNAQ	edgeR-QLF	Endothelial	-0.251419	7.115	0.302758	0.692768
scRNA-seq	CHPF2	edgeR-QLF	Endothelial	0.287532	4.82887	0.302815	0.692768
scRNA-seq	PRIM1	edgeR-QLF	Endothelial	-0.413368	3.00125	0.302896	0.692768
scRNA-seq	EIF2S2	edgeR-QLF	Endothelial	0.217653	7.60326	0.302919	0.692768
scRNA-seq	CCDC69	edgeR-QLF	Endothelial	-0.385575	6.10259	0.302929	0.692768
scRNA-seq	TNFSF13	edgeR-QLF	Endothelial	-0.564118	3.55451	0.302983	0.692768
scRNA-seq	STIM1	edgeR-QLF	Endothelial	0.376451	4.92164	0.30299	0.692768
scRNA-seq	ZNF366	edgeR-QLF	Endothelial	-0.481289	4.39777	0.302996	0.692768
scRNA-seq	KLC2	edgeR-QLF	Endothelial	-0.411485	3.40621	0.303118	0.692833
scRNA-seq	SRGAP3	edgeR-QLF	Endothelial	0.495356	2.61657	0.303131	0.692833
scRNA-seq	VDAC1	edgeR-QLF	Endothelial	0.190999	6.95126	0.303545	0.693486
scRNA-seq	ZNF689	edgeR-QLF	Endothelial	-0.586538	3.64672	0.303661	0.693486
scRNA-seq	PCLAF	edgeR-QLF	Endothelial	-0.491375	3.18456	0.303662	0.693486
scRNA-seq	INIP	edgeR-QLF	Endothelial	-0.303206	4.37844	0.303717	0.693486
scRNA-seq	TLK1	edgeR-QLF	Endothelial	-0.20621	5.7001	0.303733	0.693486
scRNA-seq	HLA-DRB1	edgeR-QLF	Endothelial	-0.407764	9.28446	0.303737	0.693486
scRNA-seq	GYG1	edgeR-QLF	Endothelial	0.253396	6.38297	0.304004	0.693969
scRNA-seq	SEC24B	edgeR-QLF	Endothelial	-0.247481	5.46034	0.304101	0.693969
scRNA-seq	FRMD3	edgeR-QLF	Endothelial	-0.608652	3.79118	0.30411	0.693969
scRNA-seq	ATOX1	edgeR-QLF	Endothelial	-0.205442	7.61085	0.304198	0.694037
scRNA-seq	RAB1B	edgeR-QLF	Endothelial	0.186186	7.47207	0.304246	0.694037
scRNA-seq	MAGIX	edgeR-QLF	Endothelial	0.434177	1.18677	0.304479	0.694413
scRNA-seq	ACTN4	edgeR-QLF	Endothelial	0.230281	8.43401	0.304518	0.694413
scRNA-seq	GOLIM4	edgeR-QLF	Endothelial	0.193982	6.83379	0.304582	0.694437
scRNA-seq	TPRA1	edgeR-QLF	Endothelial	0.359152	5.54069	0.304689	0.694557
scRNA-seq	PNMT	edgeR-QLF	Endothelial	-0.843774	1.02115	0.304765	0.694608
scRNA-seq	RNPEP	edgeR-QLF	Endothelial	0.343168	5.42386	0.305125	0.695309
scRNA-seq	MRPL34	edgeR-QLF	Endothelial	0.193094	6.5717	0.30522	0.695401
scRNA-seq	SCAMP3	edgeR-QLF	Endothelial	0.192	6.31884	0.30541	0.695661
scRNA-seq	SLC35G1	edgeR-QLF	Endothelial	0.467887	2.81586	0.30548	0.695661
scRNA-seq	TSNAX	edgeR-QLF	Endothelial	-0.245045	6.07957	0.305494	0.695661
scRNA-seq	ZRANB2	edgeR-QLF	Endothelial	-0.178067	6.91103	0.305794	0.696156
scRNA-seq	ZNF141	edgeR-QLF	Endothelial	-0.327453	3.86479	0.305864	0.696156
scRNA-seq	IFT74	edgeR-QLF	Endothelial	0.328875	4.58541	0.305879	0.696156
scRNA-seq	GPSM3	edgeR-QLF	Endothelial	0.305101	4.76758	0.305964	0.696156
scRNA-seq	FOXO3	edgeR-QLF	Endothelial	0.272035	6.0562	0.30598	0.696156
scRNA-seq	CCDC181	edgeR-QLF	Endothelial	1.18828	-0.888023	0.306051	0.696195
scRNA-seq	ZNF799	edgeR-QLF	Endothelial	0.422111	2.71281	0.306139	0.696273
scRNA-seq	LUC7L2	edgeR-QLF	Endothelial	-0.269967	6.39392	0.306224	0.696345
scRNA-seq	B3GAT3	edgeR-QLF	Endothelial	0.296851	5.29063	0.306356	0.69646
scRNA-seq	EXOG	edgeR-QLF	Endothelial	0.376319	4.30386	0.306382	0.69646
scRNA-seq	CD99L2	edgeR-QLF	Endothelial	0.314345	5.24579	0.306575	0.696638
scRNA-seq	CHKB	edgeR-QLF	Endothelial	0.295794	5.20141	0.306583	0.696638
scRNA-seq	TMEM63B	edgeR-QLF	Endothelial	0.391274	3.33354	0.306721	0.696638
scRNA-seq	ANGPT2	edgeR-QLF	Endothelial	0.563213	7.39259	0.306727	0.696638
scRNA-seq	IFI16	edgeR-QLF	Endothelial	-0.212942	8.15295	0.306729	0.696638
scRNA-seq	ZNF436	edgeR-QLF	Endothelial	-0.410914	4.24904	0.306825	0.696681
scRNA-seq	SHC2	edgeR-QLF	Endothelial	-0.464692	4.60193	0.306856	0.696681
scRNA-seq	DLC1	edgeR-QLF	Endothelial	0.220518	6.88616	0.306917	0.6967
scRNA-seq	NKIRAS2	edgeR-QLF	Endothelial	0.252034	6.19579	0.307208	0.697049
scRNA-seq	RBBP6	edgeR-QLF	Endothelial	-0.2602	6.11111	0.30725	0.697049
scRNA-seq	GRIP2	edgeR-QLF	Endothelial	-0.398566	2.83456	0.307332	0.697049
scRNA-seq	SYDE1	edgeR-QLF	Endothelial	0.473731	3.82754	0.307339	0.697049
scRNA-seq	GK5	edgeR-QLF	Endothelial	-0.345729	3.92501	0.307378	0.697049
scRNA-seq	ANKRD49	edgeR-QLF	Endothelial	-0.261987	4.42268	0.307394	0.697049
scRNA-seq	WDSUB1	edgeR-QLF	Endothelial	0.337092	3.49004	0.307753	0.697489
scRNA-seq	SATB1	edgeR-QLF	Endothelial	-0.402595	4.06657	0.307765	0.697489
scRNA-seq	MFSD5	edgeR-QLF	Endothelial	0.316734	5.34013	0.307794	0.697489
scRNA-seq	IRF8	edgeR-QLF	Endothelial	0.511738	1.51418	0.307805	0.697489
scRNA-seq	EIF4E	edgeR-QLF	Endothelial	-0.229622	5.62341	0.307856	0.697489
scRNA-seq	SLC12A4	edgeR-QLF	Endothelial	0.358299	5.91646	0.307981	0.697649
scRNA-seq	RANBP2	edgeR-QLF	Endothelial	-0.232179	6.26453	0.308177	0.697821
scRNA-seq	INO80B	edgeR-QLF	Endothelial	0.341525	3.56608	0.30818	0.697821
scRNA-seq	PNN	edgeR-QLF	Endothelial	-0.246142	7.1576	0.308218	0.697821
scRNA-seq	CLHC1	edgeR-QLF	Endothelial	0.440241	2.36645	0.308643	0.698602
scRNA-seq	CFAP36	edgeR-QLF	Endothelial	0.276952	6.45969	0.308671	0.698602
scRNA-seq	EIF1AD	edgeR-QLF	Endothelial	0.41611	3.9203	0.308824	0.69867
scRNA-seq	ZDHHC18	edgeR-QLF	Endothelial	-0.399546	3.30014	0.308884	0.69867
scRNA-seq	ERV3-1	edgeR-QLF	Endothelial	-0.434932	3.77118	0.308901	0.69867
scRNA-seq	EEF2K	edgeR-QLF	Endothelial	-0.349862	4.70855	0.308916	0.69867
scRNA-seq	HUWE1	edgeR-QLF	Endothelial	-0.263084	6.92716	0.309138	0.698869
scRNA-seq	ACTR1B	edgeR-QLF	Endothelial	0.289908	5.77967	0.309161	0.698869
scRNA-seq	TMEM69	edgeR-QLF	Endothelial	-0.28477	4.4812	0.309166	0.698869
scRNA-seq	RRP1B	edgeR-QLF	Endothelial	0.281051	4.72218	0.309489	0.699464
scRNA-seq	RPN2	edgeR-QLF	Endothelial	0.190816	7.99683	0.309571	0.699464
scRNA-seq	XKR6	edgeR-QLF	Endothelial	0.546426	1.15587	0.309636	0.699464
scRNA-seq	ATP5PO	edgeR-QLF	Endothelial	-0.182501	7.82165	0.309647	0.699464
scRNA-seq	IPO9-AS1	edgeR-QLF	Endothelial	0.365503	2.45959	0.309752	0.699464
scRNA-seq	ZNF747	edgeR-QLF	Endothelial	0.572598	4.12795	0.309753	0.699464
scRNA-seq	PBRM1	edgeR-QLF	Endothelial	-0.287994	5.83728	0.309873	0.699613
scRNA-seq	ADAMTS13	edgeR-QLF	Endothelial	-0.793735	0.364923	0.310006	0.699696
scRNA-seq	RNF145	edgeR-QLF	Endothelial	0.2633	6.707	0.310017	0.699696
scRNA-seq	USP39	edgeR-QLF	Endothelial	0.28264	5.41452	0.310329	0.700106
scRNA-seq	CX3CR1	edgeR-QLF	Endothelial	1.36915	-0.801352	0.310341	0.700106
scRNA-seq	NCBP2	edgeR-QLF	Endothelial	-0.237324	6.31367	0.310408	0.700106
scRNA-seq	CHMP4B	edgeR-QLF	Endothelial	0.399201	5.75683	0.310415	0.700106
scRNA-seq	NUP37	edgeR-QLF	Endothelial	0.414047	4.594	0.310715	0.700611
scRNA-seq	COMMD4	edgeR-QLF	Endothelial	-0.195487	6.12188	0.310762	0.700611
scRNA-seq	MMP28	edgeR-QLF	Endothelial	-0.405898	6.33398	0.310845	0.700611
scRNA-seq	DEPTOR	edgeR-QLF	Endothelial	-0.500156	4.17507	0.310918	0.700611
scRNA-seq	CACUL1	edgeR-QLF	Endothelial	0.218393	5.77424	0.310954	0.700611
scRNA-seq	ZNF333	edgeR-QLF	Endothelial	0.362551	4.08985	0.310969	0.700611
scRNA-seq	STIMATE	edgeR-QLF	Endothelial	0.36669	3.76757	0.311017	0.700611
scRNA-seq	EIF4G3	edgeR-QLF	Endothelial	0.204831	6.26856	0.311171	0.70073
scRNA-seq	RDH14	edgeR-QLF	Endothelial	-0.332779	4.8164	0.311281	0.70073
scRNA-seq	GPR180	edgeR-QLF	Endothelial	0.402704	3.94744	0.311295	0.70073
scRNA-seq	PRTG	edgeR-QLF	Endothelial	-0.438959	2.94139	0.311339	0.70073
scRNA-seq	PEX19	edgeR-QLF	Endothelial	-0.301348	4.93224	0.31134	0.70073
scRNA-seq	UBL5	edgeR-QLF	Endothelial	-0.173086	8.60346	0.311452	0.700862
scRNA-seq	SHROOM4	edgeR-QLF	Endothelial	-0.383075	6.80833	0.311656	0.701037
scRNA-seq	STAG1	edgeR-QLF	Endothelial	0.230041	5.77371	0.311687	0.701037
scRNA-seq	NACC2	edgeR-QLF	Endothelial	0.378387	4.73975	0.311692	0.701037
scRNA-seq	NOP56	edgeR-QLF	Endothelial	0.275681	6.63252	0.31178	0.701042
scRNA-seq	ZNF618	edgeR-QLF	Endothelial	0.474136	4.43009	0.311832	0.701042
scRNA-seq	PDCD2	edgeR-QLF	Endothelial	-0.319471	5.77415	0.311901	0.701042
scRNA-seq	EVC2	edgeR-QLF	Endothelial	0.434327	2.6967	0.311916	0.701042
scRNA-seq	DCAKD	edgeR-QLF	Endothelial	-0.405971	3.70325	0.311983	0.701042
scRNA-seq	NFIX	edgeR-QLF	Endothelial	0.520051	5.54831	0.312094	0.701042
scRNA-seq	SEC22B	edgeR-QLF	Endothelial	0.25052	6.14184	0.312207	0.701042
scRNA-seq	SSH3	edgeR-QLF	Endothelial	-0.426914	4.30022	0.312287	0.701042
scRNA-seq	ENTPD1	edgeR-QLF	Endothelial	-0.356118	7.37665	0.312289	0.701042
scRNA-seq	LNX1	edgeR-QLF	Endothelial	-0.33819	2.92325	0.312294	0.701042
scRNA-seq	SLBP	edgeR-QLF	Endothelial	0.289223	5.56487	0.312335	0.701042
scRNA-seq	PTGFRN	edgeR-QLF	Endothelial	0.420033	5.05019	0.312343	0.701042
scRNA-seq	GPI	edgeR-QLF	Endothelial	0.188365	7.50016	0.312436	0.701124
scRNA-seq	TGIF2	edgeR-QLF	Endothelial	-0.412307	3.78445	0.312487	0.701124
scRNA-seq	ZFP62	edgeR-QLF	Endothelial	-0.448256	3.93202	0.312671	0.701278
scRNA-seq	RMI2	edgeR-QLF	Endothelial	-0.810094	0.512252	0.312688	0.701278
scRNA-seq	RFC4	edgeR-QLF	Endothelial	-0.283194	3.49878	0.312718	0.701278
scRNA-seq	CHST15	edgeR-QLF	Endothelial	-0.486571	5.87326	0.312861	0.701478
scRNA-seq	PEBP1	edgeR-QLF	Endothelial	0.260021	8.3544	0.313021	0.701575
scRNA-seq	KRIT1	edgeR-QLF	Endothelial	-0.258351	5.71664	0.313083	0.701575
scRNA-seq	ETS2	edgeR-QLF	Endothelial	-0.248646	8.35729	0.313165	0.701575
scRNA-seq	EP300	edgeR-QLF	Endothelial	-0.270273	5.69072	0.313239	0.701575
scRNA-seq	PIGF	edgeR-QLF	Endothelial	-0.310554	5.20815	0.313281	0.701575
scRNA-seq	TRIM72	edgeR-QLF	Endothelial	0.50961	1.49518	0.313288	0.701575
scRNA-seq	TCF19	edgeR-QLF	Endothelial	-0.577827	2.79476	0.313328	0.701575
scRNA-seq	SNX14	edgeR-QLF	Endothelial	0.205869	5.47788	0.313337	0.701575
scRNA-seq	ATXN7L3B	edgeR-QLF	Endothelial	-0.252516	6.02389	0.313417	0.701588
scRNA-seq	TRA2B	edgeR-QLF	Endothelial	-0.211906	6.82782	0.313451	0.701588
scRNA-seq	PTGES3	edgeR-QLF	Endothelial	-0.142825	8.03903	0.313565	0.701722
scRNA-seq	ZBTB34	edgeR-QLF	Endothelial	0.410376	2.6737	0.313725	0.701803
scRNA-seq	EED	edgeR-QLF	Endothelial	-0.354913	3.94295	0.313773	0.701803
scRNA-seq	NFKB2	edgeR-QLF	Endothelial	0.378592	4.8221	0.313782	0.701803
scRNA-seq	TRMT2B	edgeR-QLF	Endothelial	0.398858	3.03438	0.313858	0.701803
scRNA-seq	ACBD3	edgeR-QLF	Endothelial	0.320718	6.04071	0.313872	0.701803
scRNA-seq	EIF3M	edgeR-QLF	Endothelial	-0.18395	6.93329	0.314105	0.70209
scRNA-seq	DBF4	edgeR-QLF	Endothelial	-0.337212	3.21117	0.314109	0.70209
scRNA-seq	DISP1	edgeR-QLF	Endothelial	-0.355112	3.60383	0.314178	0.702125
scRNA-seq	GTF2A1	edgeR-QLF	Endothelial	-0.33602	4.93663	0.314476	0.702619
scRNA-seq	CAAP1	edgeR-QLF	Endothelial	-0.26035	4.68513	0.314507	0.702619
scRNA-seq	DENND6A	edgeR-QLF	Endothelial	-0.323206	4.26668	0.314764	0.702839
scRNA-seq	FANCE	edgeR-QLF	Endothelial	-0.544257	1.6772	0.314826	0.702839
scRNA-seq	EIF2AK3	edgeR-QLF	Endothelial	0.401562	3.45609	0.314868	0.702839
scRNA-seq	UBE2K	edgeR-QLF	Endothelial	-0.261824	5.98931	0.314883	0.702839
scRNA-seq	MEIS2	edgeR-QLF	Endothelial	0.401138	6.04917	0.314984	0.702839
scRNA-seq	ADM	edgeR-QLF	Endothelial	0.491535	6.22069	0.315009	0.702839
scRNA-seq	TMEM170B	edgeR-QLF	Endothelial	0.491629	1.49741	0.315063	0.702839
scRNA-seq	ENG	edgeR-QLF	Endothelial	0.220022	10.4277	0.315079	0.702839
scRNA-seq	IFITM3	edgeR-QLF	Endothelial	0.152157	11.0507	0.31514	0.702839
scRNA-seq	JCAD	edgeR-QLF	Endothelial	-0.312695	7.26629	0.315148	0.702839
scRNA-seq	ZNF503-AS1	edgeR-QLF	Endothelial	-0.921266	-0.302445	0.315409	0.70313
scRNA-seq	ADARB1	edgeR-QLF	Endothelial	-0.306214	5.25097	0.315414	0.70313
scRNA-seq	NDN	edgeR-QLF	Endothelial	-0.386697	4.99412	0.315449	0.70313
scRNA-seq	NFKBIB	edgeR-QLF	Endothelial	0.270491	4.31176	0.315535	0.70313
scRNA-seq	SCAMP5	edgeR-QLF	Endothelial	-0.547068	3.46057	0.315549	0.70313
scRNA-seq	RPL26	edgeR-QLF	Endothelial	-0.16671	11.3747	0.315616	0.703159
scRNA-seq	TRMT1L	edgeR-QLF	Endothelial	-0.404206	4.22608	0.315672	0.703162
scRNA-seq	TLR7	edgeR-QLF	Endothelial	-0.745867	0.0403449	0.315846	0.7032
scRNA-seq	SGF29	edgeR-QLF	Endothelial	0.352208	4.17775	0.315873	0.7032
scRNA-seq	KLHL7	edgeR-QLF	Endothelial	0.260426	4.65285	0.315908	0.7032
scRNA-seq	IL21R	edgeR-QLF	Endothelial	-0.684009	1.48132	0.315931	0.7032
scRNA-seq	RNF149	edgeR-QLF	Endothelial	0.284263	5.52334	0.316003	0.7032
scRNA-seq	RRM1	edgeR-QLF	Endothelial	0.270238	5.00477	0.316014	0.7032
scRNA-seq	ATF5	edgeR-QLF	Endothelial	0.326383	3.60336	0.316158	0.703305
scRNA-seq	RMI1	edgeR-QLF	Endothelial	-0.587237	2.70813	0.316193	0.703305
scRNA-seq	GALNT1	edgeR-QLF	Endothelial	-0.293042	6.39412	0.316247	0.703305
scRNA-seq	MON1A	edgeR-QLF	Endothelial	-0.526095	3.63324	0.31633	0.703305
scRNA-seq	LARGE1	edgeR-QLF	Endothelial	0.4752	2.08259	0.316333	0.703305
scRNA-seq	ATP5MC2	edgeR-QLF	Endothelial	-0.170919	8.68296	0.316396	0.703324
scRNA-seq	ZNF749	edgeR-QLF	Endothelial	-0.525822	2.82741	0.316605	0.703556
scRNA-seq	ZNF280C	edgeR-QLF	Endothelial	-0.433662	2.32075	0.316647	0.703556
scRNA-seq	IFIT5	edgeR-QLF	Endothelial	0.349042	5.31428	0.316662	0.703556
scRNA-seq	CNNM3	edgeR-QLF	Endothelial	0.487345	3.60774	0.31677	0.703595
scRNA-seq	SETD6	edgeR-QLF	Endothelial	-0.345633	4.378	0.316879	0.703595
scRNA-seq	M1AP	edgeR-QLF	Endothelial	1.07676	-1.26881	0.316903	0.703595
scRNA-seq	ORC5	edgeR-QLF	Endothelial	0.371131	3.76201	0.317	0.703595
scRNA-seq	TMTC2	edgeR-QLF	Endothelial	-0.525669	4.62074	0.317001	0.703595
scRNA-seq	IL17B	edgeR-QLF	Endothelial	-1.88657	-1.24609	0.317006	0.703595
scRNA-seq	RCAN1	edgeR-QLF	Endothelial	0.321888	6.58667	0.31738	0.704306
scRNA-seq	BTK	edgeR-QLF	Endothelial	-0.611949	1.02116	0.317445	0.70433
scRNA-seq	DUSP11	edgeR-QLF	Endothelial	0.306992	5.71251	0.317552	0.70433
scRNA-seq	KIT	edgeR-QLF	Endothelial	-0.600665	4.46332	0.317554	0.70433
scRNA-seq	HECTD3	edgeR-QLF	Endothelial	-0.37326	4.86649	0.317651	0.704424
scRNA-seq	PSMG2	edgeR-QLF	Endothelial	-0.222997	6.68802	0.317723	0.704465
scRNA-seq	SMAGP	edgeR-QLF	Endothelial	-0.354595	5.26023	0.317777	0.704465
scRNA-seq	GDF7	edgeR-QLF	Endothelial	0.610926	6.58273	0.317858	0.704523
scRNA-seq	STRN4	edgeR-QLF	Endothelial	-0.312315	5.69211	0.317915	0.704529
scRNA-seq	DTNA	edgeR-QLF	Endothelial	0.658361	2.0167	0.31802	0.704545
scRNA-seq	NLRP3	edgeR-QLF	Endothelial	0.775604	0.298149	0.318055	0.704545
scRNA-seq	HLA-DPB1	edgeR-QLF	Endothelial	-0.397258	7.77107	0.318196	0.704545
scRNA-seq	AKR1A1	edgeR-QLF	Endothelial	0.269345	7.22857	0.318205	0.704545
scRNA-seq	GXYLT2	edgeR-QLF	Endothelial	0.483412	3.40136	0.31831	0.704545
scRNA-seq	CPEB3	edgeR-QLF	Endothelial	0.423809	3.16611	0.318377	0.704545
scRNA-seq	PKIB	edgeR-QLF	Endothelial	-0.592402	0.367924	0.318401	0.704545
scRNA-seq	NUBP2	edgeR-QLF	Endothelial	0.250635	6.27922	0.318456	0.704545
scRNA-seq	NFATC2IP	edgeR-QLF	Endothelial	0.285066	5.44139	0.318457	0.704545
scRNA-seq	NCOA2	edgeR-QLF	Endothelial	-0.344254	4.41755	0.318486	0.704545
scRNA-seq	TTYH2	edgeR-QLF	Endothelial	0.719511	4.68405	0.31852	0.704545
scRNA-seq	PSMG1	edgeR-QLF	Endothelial	-0.266799	5.11516	0.318678	0.704774
scRNA-seq	WNT5B	edgeR-QLF	Endothelial	1.03313	1.21561	0.318736	0.704783
scRNA-seq	MRFAP1	edgeR-QLF	Endothelial	0.150217	8.32408	0.31884	0.704893
scRNA-seq	SPAST	edgeR-QLF	Endothelial	-0.329838	4.23538	0.318899	0.704903
scRNA-seq	HSDL1	edgeR-QLF	Endothelial	0.382723	3.46356	0.319071	0.705158
scRNA-seq	TMEM258	edgeR-QLF	Endothelial	0.183569	8.09282	0.319192	0.705158
scRNA-seq	TMEM267	edgeR-QLF	Endothelial	0.321814	4.17547	0.319276	0.705158
scRNA-seq	MGAT4C	edgeR-QLF	Endothelial	0.566089	0.199944	0.319362	0.705158
scRNA-seq	NPR2	edgeR-QLF	Endothelial	0.460795	4.47129	0.319416	0.705158
scRNA-seq	TIPARP	edgeR-QLF	Endothelial	-0.331206	5.11823	0.319435	0.705158
scRNA-seq	HYAL1	edgeR-QLF	Endothelial	-0.458245	5.22436	0.319442	0.705158
scRNA-seq	ATMIN	edgeR-QLF	Endothelial	-0.342013	5.10583	0.31948	0.705158
scRNA-seq	TMEM198	edgeR-QLF	Endothelial	1.34424	-0.639528	0.319541	0.705158
scRNA-seq	KIF9	edgeR-QLF	Endothelial	-0.262126	5.32468	0.319558	0.705158
scRNA-seq	TPRKB	edgeR-QLF	Endothelial	-0.283908	5.97772	0.319716	0.705297
scRNA-seq	ITGB2	edgeR-QLF	Endothelial	0.560273	3.59267	0.31973	0.705297
scRNA-seq	MRPL33	edgeR-QLF	Endothelial	-0.218854	7.89355	0.319784	0.705297
scRNA-seq	ZNF584	edgeR-QLF	Endothelial	0.47596	3.64011	0.319872	0.705342
scRNA-seq	TMX2	edgeR-QLF	Endothelial	0.249503	6.07833	0.319913	0.705342
scRNA-seq	AMDHD2	edgeR-QLF	Endothelial	-0.404979	3.7906	0.320129	0.705391
scRNA-seq	HDX	edgeR-QLF	Endothelial	-0.438425	2.86836	0.320261	0.705391
scRNA-seq	L3MBTL3	edgeR-QLF	Endothelial	-0.301131	3.28413	0.320266	0.705391
scRNA-seq	FAM168A	edgeR-QLF	Endothelial	0.343391	4.32415	0.320275	0.705391
scRNA-seq	FAM83D	edgeR-QLF	Endothelial	-1.03869	-0.583148	0.320279	0.705391
scRNA-seq	MRPS9	edgeR-QLF	Endothelial	-0.333607	4.81069	0.320369	0.705391
scRNA-seq	GLI4	edgeR-QLF	Endothelial	-0.365492	2.94265	0.320382	0.705391
scRNA-seq	ZNF518A	edgeR-QLF	Endothelial	-0.324967	5.14603	0.320449	0.705391
scRNA-seq	HOXB6	edgeR-QLF	Endothelial	0.825125	2.51972	0.320496	0.705391
scRNA-seq	NTNG2	edgeR-QLF	Endothelial	-1.39403	-0.850965	0.320556	0.705391
scRNA-seq	ATAD3B	edgeR-QLF	Endothelial	0.416798	3.59627	0.320563	0.705391
scRNA-seq	PTPRM	edgeR-QLF	Endothelial	-0.175845	7.34039	0.320616	0.705391
scRNA-seq	NCOR1	edgeR-QLF	Endothelial	0.194136	7.28417	0.320642	0.705391
scRNA-seq	SLC19A1	edgeR-QLF	Endothelial	0.376056	6.42077	0.320797	0.705505
scRNA-seq	PDZRN3	edgeR-QLF	Endothelial	0.72467	1.7326	0.320803	0.705505
scRNA-seq	TRIM8	edgeR-QLF	Endothelial	0.224809	6.3345	0.320873	0.705509
scRNA-seq	ZNF449	edgeR-QLF	Endothelial	0.378308	3.73625	0.320913	0.705509
scRNA-seq	MOSPD3	edgeR-QLF	Endothelial	-0.36088	5.02572	0.321008	0.705589
scRNA-seq	APOA1	edgeR-QLF	Endothelial	-0.78257	0.375094	0.321058	0.705589
scRNA-seq	EGLN1	edgeR-QLF	Endothelial	0.31221	5.94186	0.321121	0.705607
scRNA-seq	LYG2	edgeR-QLF	Endothelial	-1.14725	-0.379171	0.321208	0.705625
scRNA-seq	BAMBI	edgeR-QLF	Endothelial	0.503067	3.98652	0.321238	0.705625
scRNA-seq	MAGT1	edgeR-QLF	Endothelial	-0.199138	6.16556	0.321328	0.705625
scRNA-seq	SREK1IP1	edgeR-QLF	Endothelial	0.269302	6.25861	0.321347	0.705625
scRNA-seq	CASP8AP2	edgeR-QLF	Endothelial	-0.273625	5.37094	0.321644	0.705981
scRNA-seq	L3HYPDH	edgeR-QLF	Endothelial	-0.331438	4.43139	0.321683	0.705981
scRNA-seq	LRBA	edgeR-QLF	Endothelial	-0.318352	4.59695	0.321716	0.705981
scRNA-seq	KLF15	edgeR-QLF	Endothelial	0.599741	2.63498	0.321727	0.705981
scRNA-seq	ZNF567	edgeR-QLF	Endothelial	0.313671	4.35297	0.321817	0.70606
scRNA-seq	LINS1	edgeR-QLF	Endothelial	-0.322713	3.95853	0.321936	0.706139
scRNA-seq	HUS1B	edgeR-QLF	Endothelial	-1.04038	-0.887006	0.321962	0.706139
scRNA-seq	ARHGAP23	edgeR-QLF	Endothelial	-0.301445	6.13355	0.322043	0.706192
scRNA-seq	FTCDNL1	edgeR-QLF	Endothelial	0.919156	-0.421538	0.322095	0.706192
scRNA-seq	SDCBP2	edgeR-QLF	Endothelial	-0.429152	4.06126	0.322164	0.706225
scRNA-seq	FAM124B	edgeR-QLF	Endothelial	-0.524458	3.72893	0.322245	0.706274
scRNA-seq	NDUFB4	edgeR-QLF	Endothelial	-0.183719	7.83143	0.322299	0.706274
scRNA-seq	SNRPB	edgeR-QLF	Endothelial	-0.226451	7.76832	0.322353	0.706274
scRNA-seq	SPTLC3	edgeR-QLF	Endothelial	0.396232	2.81323	0.322405	0.706274
scRNA-seq	ZNF16	edgeR-QLF	Endothelial	-0.41025	2.91877	0.322882	0.706916
scRNA-seq	ZNF195	edgeR-QLF	Endothelial	-0.366613	4.32537	0.322915	0.706916
scRNA-seq	OSBP	edgeR-QLF	Endothelial	0.251802	5.09152	0.322942	0.706916
scRNA-seq	EFHB	edgeR-QLF	Endothelial	-0.579593	1.11838	0.322945	0.706916
scRNA-seq	ARL6	edgeR-QLF	Endothelial	-0.502932	2.53912	0.322975	0.706916
scRNA-seq	HTR7	edgeR-QLF	Endothelial	-1.59916	-0.616398	0.323024	0.706916
scRNA-seq	E2F5	edgeR-QLF	Endothelial	-0.32309	3.90103	0.323154	0.706949
scRNA-seq	DUT	edgeR-QLF	Endothelial	-0.179066	7.40481	0.323258	0.706949
scRNA-seq	DPYSL2	edgeR-QLF	Endothelial	0.205413	7.76182	0.323381	0.706949
scRNA-seq	SMAD2	edgeR-QLF	Endothelial	-0.277231	6.18525	0.323418	0.706949
scRNA-seq	AHR	edgeR-QLF	Endothelial	-0.197749	7.02132	0.323419	0.706949
scRNA-seq	NPEPL1	edgeR-QLF	Endothelial	0.318671	5.11076	0.3235	0.706949
scRNA-seq	STK19	edgeR-QLF	Endothelial	0.278083	5.43134	0.323531	0.706949
scRNA-seq	CTSZ	edgeR-QLF	Endothelial	-0.432038	6.87699	0.32356	0.706949
scRNA-seq	EXD3	edgeR-QLF	Endothelial	-0.370791	4.622	0.323611	0.706949
scRNA-seq	CDIPT	edgeR-QLF	Endothelial	-0.29887	6.20227	0.32362	0.706949
scRNA-seq	TMEM236	edgeR-QLF	Endothelial	0.610557	-0.0913955	0.323639	0.706949
scRNA-seq	GMPR2	edgeR-QLF	Endothelial	-0.259465	6.33264	0.324004	0.707391
scRNA-seq	MISP3	edgeR-QLF	Endothelial	0.540235	1.33731	0.324021	0.707391
scRNA-seq	LPGAT1	edgeR-QLF	Endothelial	-0.235213	5.70673	0.324155	0.707391
scRNA-seq	METTL22	edgeR-QLF	Endothelial	-0.281798	3.80158	0.324197	0.707391
scRNA-seq	SEM1	edgeR-QLF	Endothelial	-0.168782	8.0942	0.324218	0.707391
scRNA-seq	SLC25A23	edgeR-QLF	Endothelial	0.411199	4.15754	0.324231	0.707391
scRNA-seq	CASP9	edgeR-QLF	Endothelial	0.489613	4.99223	0.324245	0.707391
scRNA-seq	CUEDC1	edgeR-QLF	Endothelial	-0.399385	3.44731	0.324278	0.707391
scRNA-seq	ANXA2	edgeR-QLF	Endothelial	-0.164029	10.2834	0.324622	0.708024
scRNA-seq	ZNF710-AS1	edgeR-QLF	Endothelial	-0.558023	1.82696	0.324938	0.708426
scRNA-seq	UNC5B-AS1	edgeR-QLF	Endothelial	-0.714038	0.550739	0.324981	0.708426
scRNA-seq	ANKRA2	edgeR-QLF	Endothelial	0.291317	4.03813	0.324988	0.708426
scRNA-seq	PRRT1	edgeR-QLF	Endothelial	0.381783	3.3164	0.325025	0.708426
scRNA-seq	NEMP2	edgeR-QLF	Endothelial	0.468125	3.42899	0.325093	0.708453
scRNA-seq	FZR1	edgeR-QLF	Endothelial	-0.372839	3.74264	0.325288	0.708453
scRNA-seq	CLIP1	edgeR-QLF	Endothelial	0.180677	6.50196	0.325326	0.708453
scRNA-seq	COPA	edgeR-QLF	Endothelial	-0.26895	7.37073	0.325348	0.708453
scRNA-seq	IMMP2L	edgeR-QLF	Endothelial	-0.390252	5.08937	0.325414	0.708453
scRNA-seq	NUFIP1	edgeR-QLF	Endothelial	-0.376395	3.85116	0.325526	0.708453
scRNA-seq	FKBP14	edgeR-QLF	Endothelial	0.418069	4.75853	0.325635	0.708453
scRNA-seq	PI4K2A	edgeR-QLF	Endothelial	-0.339581	3.27073	0.325659	0.708453
scRNA-seq	HLA-DQB2	edgeR-QLF	Endothelial	-0.63022	2.41375	0.325688	0.708453
scRNA-seq	WASL	edgeR-QLF	Endothelial	-0.220615	6.29217	0.325782	0.708453
scRNA-seq	HPSE	edgeR-QLF	Endothelial	-0.679159	0.858535	0.325817	0.708453
scRNA-seq	TPPP	edgeR-QLF	Endothelial	0.569612	1.95967	0.32583	0.708453
scRNA-seq	VPS9D1	edgeR-QLF	Endothelial	0.390736	3.0718	0.325845	0.708453
scRNA-seq	PKIA	edgeR-QLF	Endothelial	0.555177	2.0413	0.325973	0.708453
scRNA-seq	ZCCHC2	edgeR-QLF	Endothelial	-0.399153	4.03213	0.326026	0.708453
scRNA-seq	NRDE2	edgeR-QLF	Endothelial	-0.180301	5.80454	0.326041	0.708453
scRNA-seq	GLRX2	edgeR-QLF	Endothelial	-0.319697	4.39179	0.326043	0.708453
scRNA-seq	EIF2AK4	edgeR-QLF	Endothelial	-0.213141	6.18018	0.32615	0.708453
scRNA-seq	ABCF3	edgeR-QLF	Endothelial	0.306336	5.16502	0.32615	0.708453
scRNA-seq	KLF8	edgeR-QLF	Endothelial	-0.33652	4.52582	0.326167	0.708453
scRNA-seq	GRK6	edgeR-QLF	Endothelial	-0.32698	3.42701	0.326215	0.708453
scRNA-seq	TLR8	edgeR-QLF	Endothelial	1.26922	-1.14668	0.326315	0.708453
scRNA-seq	NAGK	edgeR-QLF	Endothelial	0.294647	6.18846	0.326322	0.708453
scRNA-seq	HSBP1	edgeR-QLF	Endothelial	-0.159645	7.73089	0.326348	0.708453
scRNA-seq	SLC26A4	edgeR-QLF	Endothelial	-0.646621	3.80176	0.326572	0.708738
scRNA-seq	MTMR4	edgeR-QLF	Endothelial	-0.378735	3.96293	0.326589	0.708738
scRNA-seq	IDI1	edgeR-QLF	Endothelial	-0.337768	5.12208	0.326692	0.708844
scRNA-seq	POLR3B	edgeR-QLF	Endothelial	-0.493081	2.49896	0.326789	0.708935
scRNA-seq	RAB5IF	edgeR-QLF	Endothelial	-0.218031	6.28505	0.326997	0.709268
scRNA-seq	ZNF142	edgeR-QLF	Endothelial	-0.529468	4.38757	0.327174	0.709533
scRNA-seq	SLC38A10	edgeR-QLF	Endothelial	0.230628	6.06046	0.327464	0.709928
scRNA-seq	DRC3	edgeR-QLF	Endothelial	-0.388159	2.76665	0.327466	0.709928
scRNA-seq	LDLRAD3	edgeR-QLF	Endothelial	0.379694	4.49655	0.327694	0.710304
scRNA-seq	MMAA	edgeR-QLF	Endothelial	-0.429551	2.98014	0.327819	0.710457
scRNA-seq	CHCHD3	edgeR-QLF	Endothelial	-0.25917	5.3576	0.327903	0.710494
scRNA-seq	TMEM132B	edgeR-QLF	Endothelial	0.657118	0.702744	0.327945	0.710494
scRNA-seq	PTOV1-AS1	edgeR-QLF	Endothelial	-0.480149	1.40996	0.328101	0.710694
scRNA-seq	USP13	edgeR-QLF	Endothelial	-0.378631	4.51574	0.328174	0.710694
scRNA-seq	SNHG7	edgeR-QLF	Endothelial	-0.345541	7.79285	0.328202	0.710694
scRNA-seq	MCM6	edgeR-QLF	Endothelial	0.374599	4.04419	0.328367	0.710932
scRNA-seq	TRAF3IP1	edgeR-QLF	Endothelial	0.350706	3.8236	0.328608	0.711237
scRNA-seq	BACH2	edgeR-QLF	Endothelial	-0.549834	0.468656	0.328618	0.711237
scRNA-seq	RSL1D1	edgeR-QLF	Endothelial	-0.164869	6.92701	0.328681	0.711255
scRNA-seq	F2RL2	edgeR-QLF	Endothelial	0.628028	-0.297123	0.328784	0.711359
scRNA-seq	ETHE1	edgeR-QLF	Endothelial	-0.210776	6.13735	0.328898	0.711426
scRNA-seq	ABCA7	edgeR-QLF	Endothelial	-0.549946	1.87923	0.328967	0.711426
scRNA-seq	SLC16A1-AS1	edgeR-QLF	Endothelial	-0.312915	3.32013	0.328989	0.711426
scRNA-seq	FBXL8	edgeR-QLF	Endothelial	-0.358178	2.94569	0.329083	0.711426
scRNA-seq	DCTN2	edgeR-QLF	Endothelial	0.196826	7.37175	0.329098	0.711426
scRNA-seq	ZNF311	edgeR-QLF	Endothelial	0.606337	0.765279	0.32916	0.711426
scRNA-seq	SLC24A1	edgeR-QLF	Endothelial	0.41852	3.73348	0.329204	0.711426
scRNA-seq	MARCKS	edgeR-QLF	Endothelial	-0.314176	7.71631	0.329253	0.711426
scRNA-seq	KPTN	edgeR-QLF	Endothelial	-0.403691	2.82351	0.329312	0.711434
scRNA-seq	GAS6	edgeR-QLF	Endothelial	0.263846	9.02827	0.329422	0.711495
scRNA-seq	CASP8	edgeR-QLF	Endothelial	0.331939	4.06908	0.32945	0.711495
scRNA-seq	THUMPD3-AS1	edgeR-QLF	Endothelial	-0.316643	5.32277	0.329517	0.711521
scRNA-seq	CCDC81	edgeR-QLF	Endothelial	0.533653	-0.224168	0.329575	0.711529
scRNA-seq	PRPF8	edgeR-QLF	Endothelial	0.178491	6.85583	0.329773	0.711776
scRNA-seq	MCTP2	edgeR-QLF	Endothelial	0.484363	3.22969	0.329809	0.711776
scRNA-seq	ADNP2	edgeR-QLF	Endothelial	0.406429	4.28879	0.329854	0.711776
scRNA-seq	RAB2A	edgeR-QLF	Endothelial	-0.151266	7.78376	0.329949	0.711861
scRNA-seq	ECT2	edgeR-QLF	Endothelial	-0.349853	3.51884	0.330011	0.71187
scRNA-seq	CCSER2	edgeR-QLF	Endothelial	0.230896	6.6967	0.330123	0.71187
scRNA-seq	LSM14A	edgeR-QLF	Endothelial	-0.215449	6.42739	0.330163	0.71187
scRNA-seq	ENTPD1-AS1	edgeR-QLF	Endothelial	-0.310245	3.95831	0.330189	0.71187
scRNA-seq	MED25	edgeR-QLF	Endothelial	-0.309804	4.04384	0.330227	0.71187
scRNA-seq	TPST2	edgeR-QLF	Endothelial	-0.2852	6.25939	0.330303	0.711916
scRNA-seq	ACSL5	edgeR-QLF	Endothelial	-0.36519	5.68338	0.33044	0.712092
scRNA-seq	LCAT	edgeR-QLF	Endothelial	-0.369369	3.91452	0.330531	0.71217
scRNA-seq	ZNF250	edgeR-QLF	Endothelial	-0.373093	3.77229	0.330769	0.712533
scRNA-seq	ZNF451	edgeR-QLF	Endothelial	0.261805	5.85819	0.330809	0.712533
scRNA-seq	ERC1	edgeR-QLF	Endothelial	-0.28017	5.89637	0.330978	0.712598
scRNA-seq	NAIP	edgeR-QLF	Endothelial	-0.45365	4.25877	0.330984	0.712598
scRNA-seq	ABHD14A	edgeR-QLF	Endothelial	-0.238405	5.27238	0.331004	0.712598
scRNA-seq	KIAA0825	edgeR-QLF	Endothelial	-0.638038	3.75533	0.331189	0.712673
scRNA-seq	GGPS1	edgeR-QLF	Endothelial	-0.263009	5.4916	0.331195	0.712673
scRNA-seq	RCAN3	edgeR-QLF	Endothelial	-0.418114	3.14194	0.331235	0.712673
scRNA-seq	PCMTD1	edgeR-QLF	Endothelial	-0.188409	7.01994	0.331258	0.712673
scRNA-seq	WASHC1	edgeR-QLF	Endothelial	0.281446	4.52445	0.331481	0.712972
scRNA-seq	FANCI	edgeR-QLF	Endothelial	-0.37782	3.07832	0.331507	0.712972
scRNA-seq	MINDY2	edgeR-QLF	Endothelial	-0.240705	5.68376	0.331588	0.713028
scRNA-seq	MAB21L1	edgeR-QLF	Endothelial	1.15167	-0.535763	0.331806	0.7133
scRNA-seq	FBXL2	edgeR-QLF	Endothelial	0.36849	2.99219	0.331825	0.7133
scRNA-seq	RIOK1	edgeR-QLF	Endothelial	-0.315092	5.24874	0.332046	0.713658
scRNA-seq	CD69	edgeR-QLF	Endothelial	-0.67773	2.15512	0.332153	0.713769
scRNA-seq	TIGD6	edgeR-QLF	Endothelial	-0.351654	3.68657	0.332219	0.713793
scRNA-seq	YWHAH	edgeR-QLF	Endothelial	-0.204927	7.6492	0.332585	0.714431
scRNA-seq	HHIP-AS1	edgeR-QLF	Endothelial	0.572309	4.40582	0.33274	0.714431
scRNA-seq	FBXO6	edgeR-QLF	Endothelial	-0.413512	2.98334	0.332926	0.714431
scRNA-seq	YWHAQ	edgeR-QLF	Endothelial	-0.157757	8.11535	0.332981	0.714431
scRNA-seq	ADPGK	edgeR-QLF	Endothelial	-0.246091	5.15968	0.332981	0.714431
scRNA-seq	GLRB	edgeR-QLF	Endothelial	0.495342	2.79351	0.332992	0.714431
scRNA-seq	LAMP1	edgeR-QLF	Endothelial	-0.17334	7.04269	0.333157	0.714431
scRNA-seq	PARP3	edgeR-QLF	Endothelial	0.438306	3.87624	0.333175	0.714431
scRNA-seq	TSPAN8	edgeR-QLF	Endothelial	1.15073	0.973959	0.333239	0.714431
scRNA-seq	UBE2C	edgeR-QLF	Endothelial	0.648367	1.59591	0.333246	0.714431
scRNA-seq	ATG2A	edgeR-QLF	Endothelial	-0.321775	4.13431	0.333266	0.714431
scRNA-seq	VSIR	edgeR-QLF	Endothelial	-0.360608	7.11292	0.333276	0.714431
scRNA-seq	DCUN1D5	edgeR-QLF	Endothelial	-0.257825	5.10839	0.333345	0.714431
scRNA-seq	SLC39A13	edgeR-QLF	Endothelial	0.345521	6.48447	0.333461	0.714431
scRNA-seq	C1QA	edgeR-QLF	Endothelial	0.538814	4.28784	0.3335	0.714431
scRNA-seq	PBX1	edgeR-QLF	Endothelial	0.270264	5.67405	0.333528	0.714431
scRNA-seq	TTLL7	edgeR-QLF	Endothelial	0.456987	3.30702	0.333607	0.714431
scRNA-seq	DOK3	edgeR-QLF	Endothelial	0.581796	2.44813	0.333611	0.714431
scRNA-seq	ST13	edgeR-QLF	Endothelial	0.178143	7.86648	0.333668	0.714431
scRNA-seq	MEX3D	edgeR-QLF	Endothelial	-0.402439	3.05614	0.333703	0.714431
scRNA-seq	PARVG	edgeR-QLF	Endothelial	0.462691	2.00319	0.333722	0.714431
scRNA-seq	SRGAP1	edgeR-QLF	Endothelial	-0.368643	5.01235	0.333728	0.714431
scRNA-seq	EXOC3L1	edgeR-QLF	Endothelial	-0.4264	4.76034	0.333927	0.71474
scRNA-seq	MEPCE	edgeR-QLF	Endothelial	0.35832	4.56737	0.334053	0.714778
scRNA-seq	ROCK2	edgeR-QLF	Endothelial	-0.204133	6.73035	0.334074	0.714778
scRNA-seq	HDAC4	edgeR-QLF	Endothelial	-0.430176	3.63119	0.334111	0.714778
scRNA-seq	ST7L	edgeR-QLF	Endothelial	-0.31662	4.01584	0.33435	0.715122
scRNA-seq	RANBP6	edgeR-QLF	Endothelial	-0.352637	4.85362	0.334381	0.715122
scRNA-seq	SLC13A3	edgeR-QLF	Endothelial	0.842505	0.886028	0.334579	0.71533
scRNA-seq	TXLNA	edgeR-QLF	Endothelial	0.277106	5.69227	0.334589	0.71533
scRNA-seq	CENPO	edgeR-QLF	Endothelial	0.337777	4.30701	0.334965	0.716016
scRNA-seq	A4GALT	edgeR-QLF	Endothelial	-0.275573	5.5993	0.335107	0.716093
scRNA-seq	AGO2	edgeR-QLF	Endothelial	0.386775	5.98549	0.335111	0.716093
scRNA-seq	ZDHHC11	edgeR-QLF	Endothelial	0.44751	1.11118	0.335307	0.716374
scRNA-seq	GJA5	edgeR-QLF	Endothelial	-0.561819	7.35955	0.335354	0.716374
scRNA-seq	LENG8	edgeR-QLF	Endothelial	-0.289233	5.5651	0.33543	0.716386
scRNA-seq	CDK9	edgeR-QLF	Endothelial	-0.315057	5.45216	0.335479	0.716386
scRNA-seq	PPP1R14A	edgeR-QLF	Endothelial	0.40768	6.58266	0.335524	0.716386
scRNA-seq	MORC2	edgeR-QLF	Endothelial	0.437674	4.53157	0.335752	0.716663
scRNA-seq	LINC00092	edgeR-QLF	Endothelial	0.728206	1.92774	0.335765	0.716663
scRNA-seq	ZNF443	edgeR-QLF	Endothelial	-0.515373	2.67845	0.336009	0.716954
scRNA-seq	KRAS	edgeR-QLF	Endothelial	-0.223353	6.38195	0.336086	0.716954
scRNA-seq	IER3	edgeR-QLF	Endothelial	0.350681	7.89095	0.336111	0.716954
scRNA-seq	NFKBIA	edgeR-QLF	Endothelial	0.242039	9.15496	0.336162	0.716954
scRNA-seq	KRT31	edgeR-QLF	Endothelial	1.4606	-1.59425	0.336178	0.716954
scRNA-seq	RPL37	edgeR-QLF	Endothelial	0.164086	11.0909	0.336239	0.716957
scRNA-seq	IL18R1	edgeR-QLF	Endothelial	-0.451666	2.44461	0.33629	0.716957
scRNA-seq	GCAT	edgeR-QLF	Endothelial	0.421557	3.73973	0.336421	0.71712
scRNA-seq	CCDC125	edgeR-QLF	Endothelial	-0.271964	3.34078	0.336538	0.717161
scRNA-seq	CTTN	edgeR-QLF	Endothelial	0.196572	7.4436	0.336551	0.717161
scRNA-seq	LIN37	edgeR-QLF	Endothelial	-0.302538	4.26524	0.336625	0.717201
scRNA-seq	RHPN1	edgeR-QLF	Endothelial	0.414153	4.01739	0.336819	0.717496
scRNA-seq	P2RY6	edgeR-QLF	Endothelial	0.422946	5.18104	0.337023	0.717778
scRNA-seq	TXNL1	edgeR-QLF	Endothelial	-0.220126	6.52486	0.337062	0.717778
scRNA-seq	MIB1	edgeR-QLF	Endothelial	-0.341561	5.36534	0.337128	0.717802
scRNA-seq	SPTY2D1	edgeR-QLF	Endothelial	-0.274902	4.6006	0.337507	0.718491
scRNA-seq	PER3	edgeR-QLF	Endothelial	-0.291652	5.48706	0.337583	0.718534
scRNA-seq	ZNF330	edgeR-QLF	Endothelial	0.267971	4.99271	0.337811	0.718796
scRNA-seq	ARID4A	edgeR-QLF	Endothelial	-0.259752	5.94039	0.337833	0.718796
scRNA-seq	SLC39A11	edgeR-QLF	Endothelial	0.472419	3.27046	0.337901	0.718796
scRNA-seq	LCP2	edgeR-QLF	Endothelial	0.470675	3.32929	0.337931	0.718796
scRNA-seq	TMEM43	edgeR-QLF	Endothelial	0.187444	7.01086	0.338023	0.718796
scRNA-seq	AGGF1	edgeR-QLF	Endothelial	-0.222582	5.41077	0.338039	0.718796
scRNA-seq	PIEZO1	edgeR-QLF	Endothelial	0.261731	6.51469	0.338178	0.71882
scRNA-seq	RFK	edgeR-QLF	Endothelial	-0.24351	5.98468	0.338255	0.71882
scRNA-seq	SIGMAR1	edgeR-QLF	Endothelial	0.274906	5.76476	0.338369	0.71882
scRNA-seq	LINC00926	edgeR-QLF	Endothelial	0.482142	1.75227	0.338406	0.71882
scRNA-seq	TPK1	edgeR-QLF	Endothelial	-0.460796	3.62185	0.338425	0.71882
scRNA-seq	PRKDC	edgeR-QLF	Endothelial	-0.201946	7.41441	0.338444	0.71882
scRNA-seq	DGKI	edgeR-QLF	Endothelial	0.776061	1.41271	0.338478	0.71882
scRNA-seq	SLC25A34-AS1	edgeR-QLF	Endothelial	0.430078	4.04949	0.338493	0.71882
scRNA-seq	IVNS1ABP	edgeR-QLF	Endothelial	-0.320687	6.75962	0.338662	0.719062
scRNA-seq	RNF139	edgeR-QLF	Endothelial	0.31427	4.50733	0.33875	0.719065
scRNA-seq	RPL37A	edgeR-QLF	Endothelial	0.169511	10.918	0.338775	0.719065
scRNA-seq	DNAJC4	edgeR-QLF	Endothelial	0.292573	5.93045	0.338862	0.719132
scRNA-seq	DENR	edgeR-QLF	Endothelial	-0.236124	5.96121	0.339073	0.719269
scRNA-seq	FBL	edgeR-QLF	Endothelial	0.193982	6.52727	0.339116	0.719269
scRNA-seq	TINCR	edgeR-QLF	Endothelial	0.641171	0.13302	0.339234	0.719269
scRNA-seq	OXSM	edgeR-QLF	Endothelial	-0.351865	3.84275	0.339254	0.719269
scRNA-seq	TRIM7	edgeR-QLF	Endothelial	0.372203	2.4347	0.339254	0.719269
scRNA-seq	EPB41L4A	edgeR-QLF	Endothelial	-0.283871	5.57418	0.339287	0.719269
scRNA-seq	COL13A1	edgeR-QLF	Endothelial	0.463449	3.72835	0.339352	0.719269
scRNA-seq	NT5C	edgeR-QLF	Endothelial	-0.386926	4.51273	0.33937	0.719269
scRNA-seq	AKAP10	edgeR-QLF	Endothelial	-0.309246	4.58982	0.339598	0.719636
scRNA-seq	CCNA2	edgeR-QLF	Endothelial	-0.465827	1.47272	0.340003	0.720233
scRNA-seq	CGRRF1	edgeR-QLF	Endothelial	-0.276985	4.62307	0.340024	0.720233
scRNA-seq	DCTN1	edgeR-QLF	Endothelial	-0.223176	6.59239	0.340047	0.720233
scRNA-seq	FBRS	edgeR-QLF	Endothelial	0.300419	4.62839	0.340144	0.720321
scRNA-seq	TRIR	edgeR-QLF	Endothelial	-0.236154	7.68552	0.340266	0.720357
scRNA-seq	TMEM64	edgeR-QLF	Endothelial	-0.454289	3.47882	0.340272	0.720357
scRNA-seq	LINC02193	edgeR-QLF	Endothelial	0.428415	0.669633	0.340466	0.720592
scRNA-seq	PLCB2	edgeR-QLF	Endothelial	0.56624	1.44622	0.340494	0.720592
scRNA-seq	TSR1	edgeR-QLF	Endothelial	-0.29236	5.02027	0.340722	0.720956
scRNA-seq	TNFRSF25	edgeR-QLF	Endothelial	-0.36577	4.36438	0.340831	0.721042
scRNA-seq	UBXN6	edgeR-QLF	Endothelial	0.276678	5.79338	0.340913	0.721042
scRNA-seq	SP110	edgeR-QLF	Endothelial	-0.252162	5.95481	0.340929	0.721042
scRNA-seq	TPRG1L	edgeR-QLF	Endothelial	-0.321157	4.85707	0.341116	0.721129
scRNA-seq	RRAS2	edgeR-QLF	Endothelial	-0.370167	4.42464	0.341117	0.721129
scRNA-seq	DDI2	edgeR-QLF	Endothelial	-0.243516	5.23963	0.341154	0.721129
scRNA-seq	FNIP2	edgeR-QLF	Endothelial	-0.290774	6.838	0.341268	0.721129
scRNA-seq	ZNF200	edgeR-QLF	Endothelial	-0.427826	3.48829	0.341276	0.721129
scRNA-seq	KLC1	edgeR-QLF	Endothelial	-0.196188	6.90105	0.341303	0.721129
scRNA-seq	THUMPD2	edgeR-QLF	Endothelial	-0.331222	3.98238	0.341429	0.72122
scRNA-seq	FKBP1B	edgeR-QLF	Endothelial	0.398749	4.09751	0.341545	0.72122
scRNA-seq	TNKS	edgeR-QLF	Endothelial	0.331321	4.79974	0.341561	0.72122
scRNA-seq	MSANTD2	edgeR-QLF	Endothelial	-0.320464	3.86994	0.341625	0.72122
scRNA-seq	MRPL55	edgeR-QLF	Endothelial	0.225107	6.41446	0.341644	0.72122
scRNA-seq	GBE1	edgeR-QLF	Endothelial	-0.289906	4.9299	0.3417	0.72122
scRNA-seq	RANGRF	edgeR-QLF	Endothelial	-0.270328	5.3137	0.341736	0.72122
scRNA-seq	DLL1	edgeR-QLF	Endothelial	-0.419705	4.68866	0.341817	0.721273
scRNA-seq	TRIP4	edgeR-QLF	Endothelial	-0.295529	4.55545	0.341959	0.721344
scRNA-seq	DOCK7	edgeR-QLF	Endothelial	-0.335163	3.76786	0.341961	0.721344
scRNA-seq	RIMS4	edgeR-QLF	Endothelial	0.560487	3.29564	0.342178	0.721685
scRNA-seq	TRMU	edgeR-QLF	Endothelial	0.37192	4.51885	0.342292	0.721723
scRNA-seq	SUPT3H	edgeR-QLF	Endothelial	0.321788	3.10749	0.342308	0.721723
scRNA-seq	B4GALT6	edgeR-QLF	Endothelial	0.516214	3.0664	0.342374	0.721744
scRNA-seq	ATP5ME	edgeR-QLF	Endothelial	0.16909	8.09749	0.342562	0.722024
scRNA-seq	GPSM1	edgeR-QLF	Endothelial	0.460318	3.08429	0.342757	0.722219
scRNA-seq	PPTC7	edgeR-QLF	Endothelial	0.330802	3.50521	0.342766	0.722219
scRNA-seq	ZNF79	edgeR-QLF	Endothelial	-0.505035	1.73214	0.342863	0.722245
scRNA-seq	NRIP1	edgeR-QLF	Endothelial	0.345648	5.55179	0.342889	0.722245
scRNA-seq	MFSD12	edgeR-QLF	Endothelial	-0.273561	4.42927	0.343061	0.72228
scRNA-seq	ERCC1	edgeR-QLF	Endothelial	0.278769	6.52894	0.343246	0.72228
scRNA-seq	AKR1C2	edgeR-QLF	Endothelial	0.454282	5.05745	0.343294	0.72228
scRNA-seq	DPM1	edgeR-QLF	Endothelial	-0.208345	5.83609	0.343348	0.72228
scRNA-seq	ROM1	edgeR-QLF	Endothelial	-0.300493	4.68177	0.34337	0.72228
scRNA-seq	CRACR2B	edgeR-QLF	Endothelial	-0.29349	4.94091	0.343407	0.72228
scRNA-seq	CETN2	edgeR-QLF	Endothelial	-0.248723	5.65549	0.343458	0.72228
scRNA-seq	SH3BP1	edgeR-QLF	Endothelial	-0.551483	1.11155	0.343491	0.72228
scRNA-seq	SRRD	edgeR-QLF	Endothelial	0.323383	4.59536	0.343512	0.72228
scRNA-seq	MYRFL	edgeR-QLF	Endothelial	-1.74127	-0.841915	0.343539	0.72228
scRNA-seq	INO80E	edgeR-QLF	Endothelial	0.254716	5.16757	0.343564	0.72228
scRNA-seq	APBA1	edgeR-QLF	Endothelial	-0.503935	1.71924	0.343661	0.72228
scRNA-seq	TCAP	edgeR-QLF	Endothelial	-0.843176	0.906892	0.343732	0.72228
scRNA-seq	TIMP1	edgeR-QLF	Endothelial	0.330291	11.2553	0.343752	0.72228
scRNA-seq	ISCU	edgeR-QLF	Endothelial	-0.170496	7.97705	0.343785	0.72228
scRNA-seq	STS	edgeR-QLF	Endothelial	0.456121	3.48947	0.343846	0.72228
scRNA-seq	AP4B1	edgeR-QLF	Endothelial	-0.367964	4.21741	0.343946	0.72228
scRNA-seq	PGM5-AS1	edgeR-QLF	Endothelial	-0.582624	1.84963	0.343978	0.72228
scRNA-seq	TMEM237	edgeR-QLF	Endothelial	-0.330402	3.93965	0.344005	0.72228
scRNA-seq	CDK10	edgeR-QLF	Endothelial	-0.32445	5.94733	0.344057	0.72228
scRNA-seq	CEP85	edgeR-QLF	Endothelial	-0.420768	1.4694	0.344131	0.72228
scRNA-seq	SLC25A25	edgeR-QLF	Endothelial	0.301164	4.36569	0.344131	0.72228
scRNA-seq	MRPL19	edgeR-QLF	Endothelial	-0.220156	5.67012	0.344371	0.722667
scRNA-seq	POLR2H	edgeR-QLF	Endothelial	0.278104	6.03359	0.344434	0.722681
scRNA-seq	IQCN	edgeR-QLF	Endothelial	0.538043	2.37189	0.344548	0.722788
scRNA-seq	ELL	edgeR-QLF	Endothelial	0.356433	4.19294	0.344624	0.722788
scRNA-seq	HAPLN3	edgeR-QLF	Endothelial	0.339884	6.98991	0.344699	0.722788
scRNA-seq	ZNF717	edgeR-QLF	Endothelial	-0.421935	2.56576	0.344708	0.722788
scRNA-seq	TK1	edgeR-QLF	Endothelial	-0.704377	3.19238	0.34488	0.722979
scRNA-seq	LMNB1	edgeR-QLF	Endothelial	-0.476584	2.20082	0.34491	0.722979
scRNA-seq	PDP2	edgeR-QLF	Endothelial	0.334938	2.47284	0.345068	0.723087
scRNA-seq	GOLGA8R	edgeR-QLF	Endothelial	-0.636364	0.525138	0.345073	0.723087
scRNA-seq	POLDIP2	edgeR-QLF	Endothelial	0.230369	6.0626	0.345335	0.723501
scRNA-seq	NBPF20	edgeR-QLF	Endothelial	-0.304592	2.46502	0.345382	0.723501
scRNA-seq	UBE3A	edgeR-QLF	Endothelial	-0.22486	6.03277	0.345559	0.723755
scRNA-seq	MTHFR	edgeR-QLF	Endothelial	-0.299615	4.52216	0.345627	0.72378
scRNA-seq	SEMA4C	edgeR-QLF	Endothelial	-0.287402	4.47126	0.345736	0.723841
scRNA-seq	VEGFB	edgeR-QLF	Endothelial	0.313929	5.45276	0.34582	0.723841
scRNA-seq	TRAFD1	edgeR-QLF	Endothelial	0.255804	4.71986	0.345829	0.723841
scRNA-seq	WDTC1	edgeR-QLF	Endothelial	0.326787	4.5742	0.345884	0.723841
scRNA-seq	PSMB6	edgeR-QLF	Endothelial	-0.191664	7.76393	0.345935	0.723841
scRNA-seq	SLC7A5	edgeR-QLF	Endothelial	0.61192	0.711732	0.346076	0.723915
scRNA-seq	RAB10	edgeR-QLF	Endothelial	-0.196502	6.69408	0.346082	0.723915
scRNA-seq	TMEM106C	edgeR-QLF	Endothelial	0.396844	5.44958	0.34624	0.724128
scRNA-seq	ARMC7	edgeR-QLF	Endothelial	0.302413	5.14458	0.346316	0.724134
scRNA-seq	C1D	edgeR-QLF	Endothelial	0.26521	5.50688	0.346354	0.724134
scRNA-seq	PDIA6	edgeR-QLF	Endothelial	-0.173906	8.21269	0.346561	0.724325
scRNA-seq	CPSF1	edgeR-QLF	Endothelial	0.252754	5.23834	0.34669	0.724325
scRNA-seq	PRRT3-AS1	edgeR-QLF	Endothelial	-0.624149	0.576184	0.346692	0.724325
scRNA-seq	IMPDH2	edgeR-QLF	Endothelial	0.253372	6.65924	0.346747	0.724325
scRNA-seq	TRAPPC10	edgeR-QLF	Endothelial	-0.33521	4.18455	0.346769	0.724325
scRNA-seq	KCNMB3	edgeR-QLF	Endothelial	-0.394841	2.54935	0.34678	0.724325
scRNA-seq	RPL24	edgeR-QLF	Endothelial	-0.171534	10.5659	0.346944	0.724364
scRNA-seq	TOR4A	edgeR-QLF	Endothelial	-0.321439	3.91381	0.346965	0.724364
scRNA-seq	OGN	edgeR-QLF	Endothelial	0.736433	9.14127	0.346985	0.724364
scRNA-seq	TBC1D10B	edgeR-QLF	Endothelial	-0.311715	4.48597	0.347022	0.724364
scRNA-seq	RASSF1	edgeR-QLF	Endothelial	-0.325396	5.75568	0.347138	0.724457
scRNA-seq	IDH3B	edgeR-QLF	Endothelial	0.175013	6.53211	0.34719	0.724457
scRNA-seq	CELF4	edgeR-QLF	Endothelial	0.47789	1.9277	0.347326	0.724457
scRNA-seq	EPHX1	edgeR-QLF	Endothelial	-0.259981	5.7055	0.34736	0.724457
scRNA-seq	PAQR4	edgeR-QLF	Endothelial	-0.51235	3.55913	0.347432	0.724457
scRNA-seq	ANKRD23	edgeR-QLF	Endothelial	-0.434115	3.06554	0.347503	0.724457
scRNA-seq	TXN2	edgeR-QLF	Endothelial	0.190549	6.8399	0.347552	0.724457
scRNA-seq	MACROD1	edgeR-QLF	Endothelial	-0.37431	4.15345	0.347586	0.724457
scRNA-seq	YTHDF3	edgeR-QLF	Endothelial	0.337231	5.55821	0.347715	0.724457
scRNA-seq	MAPKAPK2	edgeR-QLF	Endothelial	0.333818	5.10893	0.347743	0.724457
scRNA-seq	CRADD	edgeR-QLF	Endothelial	-0.308826	4.24478	0.347815	0.724457
scRNA-seq	HMGCS1	edgeR-QLF	Endothelial	0.343416	3.39934	0.347931	0.724457
scRNA-seq	CLASP2	edgeR-QLF	Endothelial	-0.281733	4.88302	0.347991	0.724457
scRNA-seq	UBE2L6	edgeR-QLF	Endothelial	0.20273	7.19612	0.348012	0.724457
scRNA-seq	NSUN4	edgeR-QLF	Endothelial	-0.308148	4.39383	0.348014	0.724457
scRNA-seq	STXBP5-AS1	edgeR-QLF	Endothelial	0.524475	2.41391	0.348024	0.724457
scRNA-seq	DPCD	edgeR-QLF	Endothelial	0.291157	4.69936	0.348043	0.724457
scRNA-seq	ARMH1	edgeR-QLF	Endothelial	0.905444	-0.964873	0.348072	0.724457
scRNA-seq	GTF2B	edgeR-QLF	Endothelial	0.347641	4.85941	0.348191	0.724476
scRNA-seq	TAP2	edgeR-QLF	Endothelial	-0.289817	5.22118	0.348193	0.724476
scRNA-seq	ALDOC	edgeR-QLF	Endothelial	0.314084	4.3715	0.348425	0.724639
scRNA-seq	HLA-B	edgeR-QLF	Endothelial	-0.178168	11.2564	0.348482	0.724639
scRNA-seq	SETD1A	edgeR-QLF	Endothelial	0.313571	3.81476	0.348491	0.724639
scRNA-seq	KCNAB3	edgeR-QLF	Endothelial	0.632684	1.59539	0.348495	0.724639
scRNA-seq	MCCC2	edgeR-QLF	Endothelial	-0.341578	4.8124	0.348616	0.724741
scRNA-seq	ANGEL1	edgeR-QLF	Endothelial	-0.305807	4.89325	0.348655	0.724741
scRNA-seq	BATF2	edgeR-QLF	Endothelial	0.48743	4.08588	0.348718	0.724756
scRNA-seq	SKAP1	edgeR-QLF	Endothelial	-0.891596	-0.391129	0.348825	0.724861
scRNA-seq	TUBA1B	edgeR-QLF	Endothelial	-0.145853	8.88512	0.348953	0.72498
scRNA-seq	HS2ST1	edgeR-QLF	Endothelial	0.332706	4.9645	0.348994	0.72498
scRNA-seq	GGCT	edgeR-QLF	Endothelial	-0.219398	6.10994	0.349134	0.725056
scRNA-seq	CSRNP2	edgeR-QLF	Endothelial	-0.313349	4.24943	0.349143	0.725056
scRNA-seq	HECTD2	edgeR-QLF	Endothelial	-0.294823	4.428	0.349209	0.725056
scRNA-seq	S100Z	edgeR-QLF	Endothelial	1.50623	-1.53038	0.349254	0.725056
scRNA-seq	S100A9	edgeR-QLF	Endothelial	0.561997	3.27637	0.34935	0.725077
scRNA-seq	DNAJC8	edgeR-QLF	Endothelial	-0.185872	7.33638	0.349465	0.725077
scRNA-seq	HLA-DRA	edgeR-QLF	Endothelial	-0.416557	8.92264	0.349517	0.725077
scRNA-seq	ATP8B1	edgeR-QLF	Endothelial	-0.287709	6.47283	0.349535	0.725077
scRNA-seq	MMP14	edgeR-QLF	Endothelial	0.319815	5.16865	0.349544	0.725077
scRNA-seq	FSIP1	edgeR-QLF	Endothelial	0.529546	1.00501	0.349604	0.725087
scRNA-seq	ALDH2	edgeR-QLF	Endothelial	-0.275295	7.10928	0.349811	0.725399
scRNA-seq	KIAA0753	edgeR-QLF	Endothelial	-0.363151	3.6508	0.350043	0.725765
scRNA-seq	ZNF853	edgeR-QLF	Endothelial	-0.405856	2.44388	0.350108	0.725784
scRNA-seq	ZC3H7B	edgeR-QLF	Endothelial	-0.358099	4.98027	0.350177	0.725811
scRNA-seq	EIF2D	edgeR-QLF	Endothelial	-0.282381	5.27287	0.350353	0.726007
scRNA-seq	SMAD5	edgeR-QLF	Endothelial	-0.197528	6.33757	0.350384	0.726007
scRNA-seq	SH2D2A	edgeR-QLF	Endothelial	0.982539	-0.959819	0.350503	0.726138
scRNA-seq	CENPL	edgeR-QLF	Endothelial	0.405547	2.57577	0.35059	0.726203
scRNA-seq	SIRPA	edgeR-QLF	Endothelial	0.341467	5.21822	0.350885	0.726698
scRNA-seq	ARMCX6	edgeR-QLF	Endothelial	-0.272585	5.09494	0.35116	0.727022
scRNA-seq	PAK3	edgeR-QLF	Endothelial	0.404217	0.633917	0.351162	0.727022
scRNA-seq	USP45	edgeR-QLF	Endothelial	0.312328	4.02622	0.35121	0.727022
scRNA-seq	CHAMP1	edgeR-QLF	Endothelial	0.464791	3.70036	0.351287	0.727056
scRNA-seq	NFRKB	edgeR-QLF	Endothelial	-0.422978	4.20198	0.351338	0.727056
scRNA-seq	RBM44	edgeR-QLF	Endothelial	0.493036	2.12269	0.351496	0.727266
scRNA-seq	SLC35E1	edgeR-QLF	Endothelial	-0.359456	5.24773	0.351596	0.727358
scRNA-seq	FMNL3	edgeR-QLF	Endothelial	-0.332742	6.32083	0.351928	0.727822
scRNA-seq	DPP4	edgeR-QLF	Endothelial	-0.582521	3.42943	0.351933	0.727822
scRNA-seq	ZNF622	edgeR-QLF	Endothelial	0.289034	5.06077	0.352039	0.727926
scRNA-seq	MIRLET7BHG	edgeR-QLF	Endothelial	0.282767	3.82626	0.352137	0.728012
scRNA-seq	NFX1	edgeR-QLF	Endothelial	-0.316115	5.06182	0.352291	0.728214
scRNA-seq	NSDHL	edgeR-QLF	Endothelial	-0.432675	4.05085	0.352433	0.728302
scRNA-seq	KIN	edgeR-QLF	Endothelial	-0.229366	5.29328	0.352446	0.728302
scRNA-seq	TBC1D9	edgeR-QLF	Endothelial	0.286757	5.07514	0.352537	0.728352
scRNA-seq	FAM110D	edgeR-QLF	Endothelial	-0.342025	6.19715	0.352582	0.728352
scRNA-seq	DUBR	edgeR-QLF	Endothelial	0.367576	2.21855	0.352694	0.728468
scRNA-seq	PI4KB	edgeR-QLF	Endothelial	-0.259849	5.44458	0.352919	0.728814
scRNA-seq	ZFP90	edgeR-QLF	Endothelial	0.319558	4.6985	0.353117	0.729109
scRNA-seq	GNPTG	edgeR-QLF	Endothelial	-0.202319	6.47709	0.353251	0.72922
scRNA-seq	TPT1	edgeR-QLF	Endothelial	0.161381	12.0709	0.353286	0.72922
scRNA-seq	PLOD3	edgeR-QLF	Endothelial	-0.247707	6.42939	0.35334	0.72922
scRNA-seq	NPC2	edgeR-QLF	Endothelial	0.221768	8.92533	0.353478	0.729342
scRNA-seq	CDNF	edgeR-QLF	Endothelial	0.529345	0.950762	0.353511	0.729342
scRNA-seq	DUSP14	edgeR-QLF	Endothelial	0.268683	5.02947	0.353571	0.729349
scRNA-seq	DNAJB9	edgeR-QLF	Endothelial	0.301743	5.6292	0.353819	0.729744
scRNA-seq	HSPA1L	edgeR-QLF	Endothelial	0.543267	1.02203	0.353921	0.72984
scRNA-seq	UBOX5	edgeR-QLF	Endothelial	0.392607	3.2924	0.354162	0.730022
scRNA-seq	ARNT	edgeR-QLF	Endothelial	-0.324249	5.37237	0.354179	0.730022
scRNA-seq	PHF8	edgeR-QLF	Endothelial	-0.381431	3.77207	0.354212	0.730022
scRNA-seq	BCL7A	edgeR-QLF	Endothelial	0.377024	2.73896	0.354247	0.730022
scRNA-seq	METTL5	edgeR-QLF	Endothelial	-0.282733	6.3076	0.354331	0.730022
scRNA-seq	FRA10AC1	edgeR-QLF	Endothelial	-0.280143	5.54544	0.354347	0.730022
scRNA-seq	PRKCD	edgeR-QLF	Endothelial	0.459206	1.61468	0.354564	0.730352
scRNA-seq	COX7A1	edgeR-QLF	Endothelial	0.226974	7.68518	0.354651	0.730416
scRNA-seq	CMC2	edgeR-QLF	Endothelial	0.2867	5.24696	0.354797	0.7306
scRNA-seq	ARMC1	edgeR-QLF	Endothelial	-0.278975	5.05778	0.35499	0.730882
scRNA-seq	MAP1LC3B2	edgeR-QLF	Endothelial	-0.379753	2.24397	0.355142	0.730984
scRNA-seq	ZNF768	edgeR-QLF	Endothelial	0.535652	3.66378	0.355153	0.730984
scRNA-seq	PAQR6	edgeR-QLF	Endothelial	-1.2863	-0.711874	0.355317	0.731206
scRNA-seq	CHST3	edgeR-QLF	Endothelial	0.326023	4.43865	0.355434	0.731244
scRNA-seq	ANXA1	edgeR-QLF	Endothelial	0.170169	9.33031	0.355448	0.731244
scRNA-seq	RELL2	edgeR-QLF	Endothelial	0.421603	2.72092	0.35568	0.731291
scRNA-seq	CRHBP	edgeR-QLF	Endothelial	-0.584938	4.16544	0.355735	0.731291
scRNA-seq	NCAPH2	edgeR-QLF	Endothelial	-0.362129	4.66304	0.355781	0.731291
scRNA-seq	MRPS24	edgeR-QLF	Endothelial	-0.21958	6.26011	0.355863	0.731291
scRNA-seq	KCTD20	edgeR-QLF	Endothelial	0.279429	5.54299	0.355883	0.731291
scRNA-seq	WBP1	edgeR-QLF	Endothelial	0.220929	5.17047	0.355899	0.731291
scRNA-seq	CD46	edgeR-QLF	Endothelial	-0.190527	7.23201	0.355935	0.731291
scRNA-seq	CALHM2	edgeR-QLF	Endothelial	0.19289	6.64029	0.355966	0.731291
scRNA-seq	NOA1	edgeR-QLF	Endothelial	-0.28303	5.19643	0.355978	0.731291
scRNA-seq	GADD45G	edgeR-QLF	Endothelial	0.490241	3.90821	0.35621	0.731652
scRNA-seq	TARDBP	edgeR-QLF	Endothelial	-0.239388	6.1409	0.356534	0.73218
scRNA-seq	CCNDBP1	edgeR-QLF	Endothelial	0.228392	6.42691	0.35666	0.73218
scRNA-seq	WSCD1	edgeR-QLF	Endothelial	-0.430015	4.29081	0.356764	0.73218
scRNA-seq	PPP2R5C	edgeR-QLF	Endothelial	-0.193814	5.82749	0.356774	0.73218
scRNA-seq	NUMA1	edgeR-QLF	Endothelial	-0.191254	6.83316	0.356774	0.73218
scRNA-seq	RRM2	edgeR-QLF	Endothelial	-0.746141	1.97176	0.356806	0.73218
scRNA-seq	PDCD6	edgeR-QLF	Endothelial	-0.154168	7.45664	0.356913	0.732284
scRNA-seq	SP140	edgeR-QLF	Endothelial	-0.945387	0.0354317	0.357029	0.732406
scRNA-seq	PLCB3	edgeR-QLF	Endothelial	-0.311846	4.25785	0.357214	0.732612
scRNA-seq	HERC1	edgeR-QLF	Endothelial	0.322524	6.08917	0.357307	0.732612
scRNA-seq	GLB1L2	edgeR-QLF	Endothelial	0.602239	0.324317	0.357314	0.732612
scRNA-seq	WDR17	edgeR-QLF	Endothelial	-0.468019	0.995568	0.357362	0.732612
scRNA-seq	SSBP1	edgeR-QLF	Endothelial	-0.168132	7.46714	0.357412	0.732612
scRNA-seq	ARHGAP42	edgeR-QLF	Endothelial	0.570542	2.13226	0.357598	0.732865
scRNA-seq	NBPF3	edgeR-QLF	Endothelial	0.399729	2.89399	0.357648	0.732865
scRNA-seq	DNAJC17	edgeR-QLF	Endothelial	-0.192201	5.21799	0.357865	0.733193
scRNA-seq	RASAL2-AS1	edgeR-QLF	Endothelial	0.513676	0.543378	0.358199	0.733761
scRNA-seq	KCTD18	edgeR-QLF	Endothelial	0.33122	3.96962	0.358275	0.733802
scRNA-seq	GRK3	edgeR-QLF	Endothelial	0.518198	3.03913	0.358549	0.734002
scRNA-seq	F8	edgeR-QLF	Endothelial	-0.486893	5.73291	0.358552	0.734002
scRNA-seq	RCC1	edgeR-QLF	Endothelial	0.393387	3.7421	0.358599	0.734002
scRNA-seq	BSCL2	edgeR-QLF	Endothelial	-0.251554	5.96605	0.358614	0.734002
scRNA-seq	MAGI2	edgeR-QLF	Endothelial	-0.326757	2.78958	0.358655	0.734002
scRNA-seq	LINC00504	edgeR-QLF	Endothelial	0.282883	2.94225	0.358751	0.734069
scRNA-seq	IL4I1	edgeR-QLF	Endothelial	0.398927	2.788	0.35884	0.734069
scRNA-seq	OSGEP	edgeR-QLF	Endothelial	0.236554	5.45156	0.358858	0.734069
scRNA-seq	SENP7	edgeR-QLF	Endothelial	-0.250391	5.50424	0.358934	0.734109
scRNA-seq	RSPH9	edgeR-QLF	Endothelial	-0.412184	4.06793	0.359081	0.734156
scRNA-seq	MR1	edgeR-QLF	Endothelial	0.430984	4.53724	0.359123	0.734156
scRNA-seq	PRKAA2	edgeR-QLF	Endothelial	0.62939	2.70911	0.35915	0.734156
scRNA-seq	EIF4ENIF1	edgeR-QLF	Endothelial	0.266013	4.54202	0.359184	0.734156
scRNA-seq	ABHD8	edgeR-QLF	Endothelial	-0.380389	2.85073	0.359382	0.734445
scRNA-seq	SNCAIP	edgeR-QLF	Endothelial	-0.461762	4.97002	0.359596	0.734587
scRNA-seq	DMTN	edgeR-QLF	Endothelial	-0.384097	3.94411	0.359619	0.734587
scRNA-seq	DST	edgeR-QLF	Endothelial	0.209912	7.8531	0.359621	0.734587
scRNA-seq	LIFR-AS1	edgeR-QLF	Endothelial	0.387334	3.0861	0.359727	0.734688
scRNA-seq	SNURF	edgeR-QLF	Endothelial	0.293078	6.29061	0.35993	0.734875
scRNA-seq	SAP30L	edgeR-QLF	Endothelial	0.337472	5.20164	0.359932	0.734875
scRNA-seq	ANAPC1	edgeR-QLF	Endothelial	0.347264	4.08165	0.360067	0.734964
scRNA-seq	SWT1	edgeR-QLF	Endothelial	-0.396921	3.15992	0.360089	0.734964
scRNA-seq	HSPBAP1	edgeR-QLF	Endothelial	-0.306378	3.56681	0.360263	0.735046
scRNA-seq	TIMM50	edgeR-QLF	Endothelial	-0.226066	5.36612	0.360377	0.735046
scRNA-seq	ANKRD39	edgeR-QLF	Endothelial	-0.378465	4.43167	0.360389	0.735046
scRNA-seq	PNKP	edgeR-QLF	Endothelial	-0.304511	5.12755	0.36039	0.735046
scRNA-seq	SPP1	edgeR-QLF	Endothelial	0.526282	7.58742	0.360412	0.735046
scRNA-seq	C1QC	edgeR-QLF	Endothelial	0.543592	4.26677	0.36055	0.735133
scRNA-seq	EXOSC7	edgeR-QLF	Endothelial	-0.284078	6.6957	0.360568	0.735133
scRNA-seq	IFRD1	edgeR-QLF	Endothelial	-0.235272	5.45383	0.360638	0.735161
scRNA-seq	PSEN1	edgeR-QLF	Endothelial	0.329464	5.27811	0.360906	0.73559
scRNA-seq	MATN3	edgeR-QLF	Endothelial	-1.04893	-0.600713	0.361204	0.735839
scRNA-seq	CLEC5A	edgeR-QLF	Endothelial	0.812218	0.448542	0.361344	0.735839
scRNA-seq	SAR1B	edgeR-QLF	Endothelial	-0.209826	6.12274	0.361352	0.735839
scRNA-seq	NOL7	edgeR-QLF	Endothelial	-0.195637	7.19868	0.361468	0.735839
scRNA-seq	MYO6	edgeR-QLF	Endothelial	-0.22542	6.51003	0.361522	0.735839
scRNA-seq	COA7	edgeR-QLF	Endothelial	-0.299512	3.27076	0.361587	0.735839
scRNA-seq	DIMT1	edgeR-QLF	Endothelial	0.216421	5.21308	0.361624	0.735839
scRNA-seq	USP12	edgeR-QLF	Endothelial	-0.224526	4.78608	0.361645	0.735839
scRNA-seq	PGM1	edgeR-QLF	Endothelial	0.33943	5.16968	0.361674	0.735839
scRNA-seq	GLRX3	edgeR-QLF	Endothelial	0.201929	6.11106	0.361863	0.735839
scRNA-seq	TMC7	edgeR-QLF	Endothelial	-0.380475	4.7572	0.361893	0.735839
scRNA-seq	IFI27L2	edgeR-QLF	Endothelial	0.276839	6.09342	0.361963	0.735839
scRNA-seq	IQSEC2	edgeR-QLF	Endothelial	0.402985	3.09133	0.362079	0.735839
scRNA-seq	TOGARAM1	edgeR-QLF	Endothelial	-0.268563	4.69982	0.362112	0.735839
scRNA-seq	ZNF34	edgeR-QLF	Endothelial	0.387511	3.18568	0.362136	0.735839
scRNA-seq	PTOV1	edgeR-QLF	Endothelial	-0.210013	5.93855	0.362226	0.735839
scRNA-seq	SH2B1	edgeR-QLF	Endothelial	0.216707	4.36927	0.362234	0.735839
scRNA-seq	WBP11	edgeR-QLF	Endothelial	-0.188311	5.88153	0.362305	0.735839
scRNA-seq	AMER1	edgeR-QLF	Endothelial	-0.545693	0.589031	0.36232	0.735839
scRNA-seq	SNX20	edgeR-QLF	Endothelial	0.652694	-0.131153	0.362358	0.735839
scRNA-seq	RAI2	edgeR-QLF	Endothelial	-0.322206	4.42379	0.362396	0.735839
scRNA-seq	MXD3	edgeR-QLF	Endothelial	-0.250154	5.75478	0.36241	0.735839
scRNA-seq	IPP	edgeR-QLF	Endothelial	-0.295763	3.12962	0.362479	0.735839
scRNA-seq	RFWD3	edgeR-QLF	Endothelial	-0.366915	3.52027	0.362485	0.735839
scRNA-seq	UBE2N	edgeR-QLF	Endothelial	0.207564	6.43191	0.362499	0.735839
scRNA-seq	TSPAN1	edgeR-QLF	Endothelial	0.469961	3.08464	0.362503	0.735839
scRNA-seq	CUL2	edgeR-QLF	Endothelial	-0.232146	4.94944	0.362869	0.73635
scRNA-seq	RPE	edgeR-QLF	Endothelial	-0.243782	4.89894	0.362914	0.73635
scRNA-seq	IPPK	edgeR-QLF	Endothelial	0.389909	3.75627	0.362941	0.73635
scRNA-seq	NCBP1	edgeR-QLF	Endothelial	-0.256133	4.62387	0.362981	0.73635
scRNA-seq	MED8	edgeR-QLF	Endothelial	-0.234979	5.56731	0.363066	0.736407
scRNA-seq	MRPS18B	edgeR-QLF	Endothelial	-0.182253	6.48093	0.363126	0.736414
scRNA-seq	GSK3B	edgeR-QLF	Endothelial	0.312671	5.21786	0.3633	0.736515
scRNA-seq	RAPH1	edgeR-QLF	Endothelial	0.287047	5.57557	0.363474	0.736515
scRNA-seq	IRAK1BP1	edgeR-QLF	Endothelial	-0.299438	3.89737	0.363554	0.736515
scRNA-seq	SLC2A9	edgeR-QLF	Endothelial	-0.889648	2.11642	0.363563	0.736515
scRNA-seq	RBM15B	edgeR-QLF	Endothelial	-0.316787	4.70157	0.363563	0.736515
scRNA-seq	TGFBR3	edgeR-QLF	Endothelial	-0.291855	7.57847	0.363567	0.736515
scRNA-seq	YJU2	edgeR-QLF	Endothelial	0.317604	4.71518	0.363574	0.736515
scRNA-seq	ZCCHC9	edgeR-QLF	Endothelial	0.273864	4.8309	0.363668	0.736562
scRNA-seq	PTMA	edgeR-QLF	Endothelial	-0.132775	11.6243	0.36371	0.736562
scRNA-seq	MYH7B	edgeR-QLF	Endothelial	0.353292	1.11257	0.36402	0.736737
scRNA-seq	ANKRD50	edgeR-QLF	Endothelial	0.225832	5.27038	0.364025	0.736737
scRNA-seq	GALNS	edgeR-QLF	Endothelial	0.3692	4.3455	0.364049	0.736737
scRNA-seq	MID2	edgeR-QLF	Endothelial	-0.322485	4.61791	0.364067	0.736737
scRNA-seq	ABT1	edgeR-QLF	Endothelial	-0.242902	5.44429	0.364113	0.736737
scRNA-seq	XKR8	edgeR-QLF	Endothelial	0.390279	3.72444	0.364156	0.736737
scRNA-seq	ZNF528	edgeR-QLF	Endothelial	-0.335597	4.23378	0.364195	0.736737
scRNA-seq	KPNA2	edgeR-QLF	Endothelial	-0.22662	5.89584	0.364345	0.736926
scRNA-seq	TMEM131L	edgeR-QLF	Endothelial	0.383439	4.19526	0.364491	0.737108
scRNA-seq	GABRA4	edgeR-QLF	Endothelial	1.52757	-1.60922	0.364611	0.737235
scRNA-seq	PLEKHG4	edgeR-QLF	Endothelial	-0.478754	2.2644	0.364732	0.737282
scRNA-seq	CDCA5	edgeR-QLF	Endothelial	-0.618023	0.995715	0.364864	0.737282
scRNA-seq	ZNF611	edgeR-QLF	Endothelial	0.299913	3.33644	0.364885	0.737282
scRNA-seq	TIGD7	edgeR-QLF	Endothelial	0.379091	2.63949	0.364948	0.737282
scRNA-seq	ZNF71	edgeR-QLF	Endothelial	-0.401385	4.04457	0.364977	0.737282
scRNA-seq	LPXN	edgeR-QLF	Endothelial	0.361007	3.23589	0.365042	0.737282
scRNA-seq	DNAJC27	edgeR-QLF	Endothelial	-0.414668	2.79418	0.365062	0.737282
scRNA-seq	CDK16	edgeR-QLF	Endothelial	-0.315423	5.86607	0.365111	0.737282
scRNA-seq	A1BG	edgeR-QLF	Endothelial	0.411185	3.23754	0.365189	0.737282
scRNA-seq	ZSWIM4	edgeR-QLF	Endothelial	0.345466	3.20472	0.365255	0.737282
scRNA-seq	ASB16-AS1	edgeR-QLF	Endothelial	-0.381667	2.97968	0.36526	0.737282
scRNA-seq	RTF1	edgeR-QLF	Endothelial	-0.214359	6.92877	0.365608	0.737871
scRNA-seq	NDST1	edgeR-QLF	Endothelial	-0.490416	7.08691	0.365716	0.737975
scRNA-seq	MTFR2	edgeR-QLF	Endothelial	0.706479	-0.682336	0.365798	0.738025
scRNA-seq	ASRGL1	edgeR-QLF	Endothelial	-0.262277	5.19487	0.365979	0.738131
scRNA-seq	SNTB1	edgeR-QLF	Endothelial	0.597884	1.79594	0.366093	0.738131
scRNA-seq	ZNF708	edgeR-QLF	Endothelial	0.359979	4.67871	0.366171	0.738131
scRNA-seq	SIMC1	edgeR-QLF	Endothelial	-0.288685	2.88918	0.366213	0.738131
scRNA-seq	WSCD2	edgeR-QLF	Endothelial	-1.04459	0.236176	0.366221	0.738131
scRNA-seq	FTX	edgeR-QLF	Endothelial	0.278673	6.04452	0.366273	0.738131
scRNA-seq	AATK	edgeR-QLF	Endothelial	0.419156	2.57354	0.36633	0.738131
scRNA-seq	GPD2	edgeR-QLF	Endothelial	0.332631	4.14463	0.366369	0.738131
scRNA-seq	NAA40	edgeR-QLF	Endothelial	0.380902	3.97118	0.366504	0.738131
scRNA-seq	LHPP	edgeR-QLF	Endothelial	-0.406575	3.68162	0.366508	0.738131
scRNA-seq	SEC31A	edgeR-QLF	Endothelial	0.142429	7.56981	0.366601	0.738131
scRNA-seq	ZRANB3	edgeR-QLF	Endothelial	0.350328	2.49831	0.366611	0.738131
scRNA-seq	ZSCAN9	edgeR-QLF	Endothelial	-0.382319	4.17527	0.366672	0.738131
scRNA-seq	MACO1	edgeR-QLF	Endothelial	0.264994	5.07872	0.366698	0.738131
scRNA-seq	TIMM29	edgeR-QLF	Endothelial	0.390159	3.1455	0.366704	0.738131
scRNA-seq	ESRRA	edgeR-QLF	Endothelial	0.223124	4.60786	0.366938	0.738291
scRNA-seq	FAM107B	edgeR-QLF	Endothelial	-0.319825	6.60999	0.366985	0.738291
scRNA-seq	FXYD5	edgeR-QLF	Endothelial	-0.199158	9.01862	0.367002	0.738291
scRNA-seq	CD81	edgeR-QLF	Endothelial	0.182184	9.49991	0.367011	0.738291
scRNA-seq	BATF3	edgeR-QLF	Endothelial	0.42779	2.09224	0.367142	0.73844
scRNA-seq	EGFL8	edgeR-QLF	Endothelial	-0.287949	4.54904	0.367201	0.738443
scRNA-seq	ATP6V0C	edgeR-QLF	Endothelial	-0.204849	6.55485	0.367278	0.738484
scRNA-seq	ETAA1	edgeR-QLF	Endothelial	0.305939	4.65454	0.367479	0.738774
scRNA-seq	LMOD3	edgeR-QLF	Endothelial	0.363362	1.17979	0.367603	0.738789
scRNA-seq	SFMBT1	edgeR-QLF	Endothelial	-0.359561	2.62536	0.367639	0.738789
scRNA-seq	DHRS4-AS1	edgeR-QLF	Endothelial	-0.247522	4.64944	0.367658	0.738789
scRNA-seq	SAP18	edgeR-QLF	Endothelial	-0.167596	8.1621	0.367775	0.738842
scRNA-seq	RNF157	edgeR-QLF	Endothelial	-0.466521	1.94749	0.367798	0.738842
scRNA-seq	LST1	edgeR-QLF	Endothelial	0.411539	2.62231	0.36797	0.739074
scRNA-seq	SDHD	edgeR-QLF	Endothelial	-0.183896	6.88306	0.368211	0.739281
scRNA-seq	ZNF148	edgeR-QLF	Endothelial	-0.26425	5.9738	0.368218	0.739281
scRNA-seq	AP3M2	edgeR-QLF	Endothelial	-0.330011	4.67044	0.368244	0.739281
scRNA-seq	ZNF516	edgeR-QLF	Endothelial	-0.319086	3.37615	0.368396	0.739299
scRNA-seq	CCDC57	edgeR-QLF	Endothelial	0.355968	3.31976	0.368404	0.739299
scRNA-seq	ZFP36L1	edgeR-QLF	Endothelial	-0.222511	8.69206	0.36852	0.739299
scRNA-seq	PAXX	edgeR-QLF	Endothelial	-0.254766	6.615	0.368526	0.739299
scRNA-seq	SLFN11	edgeR-QLF	Endothelial	-0.223416	5.26544	0.368538	0.739299
scRNA-seq	PCDHB2	edgeR-QLF	Endothelial	-0.447947	3.05115	0.368925	0.73996
scRNA-seq	CMTM3	edgeR-QLF	Endothelial	0.288672	5.45269	0.369476	0.740857
scRNA-seq	MYCBP2	edgeR-QLF	Endothelial	0.197403	7.27446	0.369486	0.740857
scRNA-seq	GATA6-AS1	edgeR-QLF	Endothelial	-0.449717	3.33006	0.369706	0.740981
scRNA-seq	FGD3	edgeR-QLF	Endothelial	0.763221	0.1654	0.369712	0.740981
scRNA-seq	VARS2	edgeR-QLF	Endothelial	0.351619	4.10198	0.36972	0.740981
scRNA-seq	MCC	edgeR-QLF	Endothelial	-0.336879	5.01172	0.370032	0.741226
scRNA-seq	DDX43	edgeR-QLF	Endothelial	0.598469	1.7612	0.370102	0.741226
scRNA-seq	PSKH1	edgeR-QLF	Endothelial	0.383019	4.64797	0.370169	0.741226
scRNA-seq	FGD5	edgeR-QLF	Endothelial	-0.278798	6.64993	0.370185	0.741226
scRNA-seq	BBX	edgeR-QLF	Endothelial	0.189709	6.77206	0.370208	0.741226
scRNA-seq	MGAT4A	edgeR-QLF	Endothelial	-0.31236	6.65271	0.370237	0.741226
scRNA-seq	FAM216A	edgeR-QLF	Endothelial	-0.423223	2.99934	0.370242	0.741226
scRNA-seq	FASTKD3	edgeR-QLF	Endothelial	0.467553	3.50701	0.370343	0.74126
scRNA-seq	CLCF1	edgeR-QLF	Endothelial	0.715806	3.60755	0.370373	0.74126
scRNA-seq	BARX1	edgeR-QLF	Endothelial	1.3588	-1.60967	0.370484	0.741266
scRNA-seq	CCDC85C	edgeR-QLF	Endothelial	0.250147	4.37277	0.37049	0.741266
scRNA-seq	MED11	edgeR-QLF	Endothelial	-0.257043	4.69057	0.370636	0.741444
scRNA-seq	MFSD14B	edgeR-QLF	Endothelial	-0.280494	5.16762	0.37075	0.741557
scRNA-seq	MSH3	edgeR-QLF	Endothelial	0.26894	4.68643	0.370828	0.741564
scRNA-seq	MRPL52	edgeR-QLF	Endothelial	-0.214757	6.73674	0.370897	0.741564
scRNA-seq	GCSAML	edgeR-QLF	Endothelial	-1.78723	-1.62875	0.370989	0.741564
scRNA-seq	GNAZ	edgeR-QLF	Endothelial	-0.608821	2.15691	0.371032	0.741564
scRNA-seq	QSOX2	edgeR-QLF	Endothelial	-0.437233	3.05334	0.371039	0.741564
scRNA-seq	CLEC14A	edgeR-QLF	Endothelial	-0.405948	9.31574	0.371112	0.741595
scRNA-seq	MAL	edgeR-QLF	Endothelial	-1.48116	-1.13504	0.371263	0.741739
scRNA-seq	CPT1A	edgeR-QLF	Endothelial	-0.195096	5.53466	0.371313	0.741739
scRNA-seq	FLVCR2	edgeR-QLF	Endothelial	-0.467797	2.98994	0.371399	0.741739
scRNA-seq	SUMF1	edgeR-QLF	Endothelial	0.290122	5.28764	0.371413	0.741739
scRNA-seq	TSPAN17	edgeR-QLF	Endothelial	0.401772	4.26986	0.371491	0.741782
scRNA-seq	LRRC47	edgeR-QLF	Endothelial	-0.242771	4.67386	0.371596	0.741875
scRNA-seq	ZNF286A	edgeR-QLF	Endothelial	0.317142	3.30674	0.371653	0.741875
scRNA-seq	APH1B	edgeR-QLF	Endothelial	-0.266062	4.44492	0.371821	0.742097
scRNA-seq	RPL17	edgeR-QLF	Endothelial	0.131157	10.0262	0.372012	0.742365
scRNA-seq	TNFRSF8	edgeR-QLF	Endothelial	0.61137	2.94419	0.372106	0.742439
scRNA-seq	FBXL14	edgeR-QLF	Endothelial	-0.515433	2.25283	0.372303	0.742659
scRNA-seq	ASH1L	edgeR-QLF	Endothelial	-0.212396	6.57204	0.372367	0.742659
scRNA-seq	PEX1	edgeR-QLF	Endothelial	0.247807	4.37265	0.372419	0.742659
scRNA-seq	LIN54	edgeR-QLF	Endothelial	-0.313481	3.299	0.372446	0.742659
scRNA-seq	MIR4458HG	edgeR-QLF	Endothelial	-0.324306	4.23735	0.372636	0.742738
scRNA-seq	TMEM223	edgeR-QLF	Endothelial	-0.171867	6.14256	0.372657	0.742738
scRNA-seq	ZNF69	edgeR-QLF	Endothelial	0.447326	2.62623	0.372676	0.742738
scRNA-seq	WEE1	edgeR-QLF	Endothelial	-0.271543	4.30849	0.372789	0.742738
scRNA-seq	ITPR2	edgeR-QLF	Endothelial	0.272201	7.23065	0.37279	0.742738
scRNA-seq	ERVK3-1	edgeR-QLF	Endothelial	-0.197672	5.82799	0.372838	0.742738
scRNA-seq	SRPX2	edgeR-QLF	Endothelial	-0.487781	4.04127	0.372965	0.742738
scRNA-seq	ZNF880	edgeR-QLF	Endothelial	-0.258902	4.20806	0.373011	0.742738
scRNA-seq	OGFR	edgeR-QLF	Endothelial	0.3355	4.49125	0.373098	0.742738
scRNA-seq	BLOC1S3	edgeR-QLF	Endothelial	-0.311735	3.06004	0.373123	0.742738
scRNA-seq	TM4SF1-AS1	edgeR-QLF	Endothelial	0.573522	1.08939	0.373163	0.742738
scRNA-seq	ALDH1A3	edgeR-QLF	Endothelial	-0.383221	5.88157	0.373201	0.742738
scRNA-seq	EIF5B	edgeR-QLF	Endothelial	-0.191473	7.42822	0.37323	0.742738
scRNA-seq	IL17RD	edgeR-QLF	Endothelial	0.34076	2.29251	0.373366	0.742896
scRNA-seq	PPP4C	edgeR-QLF	Endothelial	-0.205939	6.55122	0.373476	0.743
scRNA-seq	SAMD1	edgeR-QLF	Endothelial	-0.268476	4.62147	0.373692	0.743176
scRNA-seq	WAC	edgeR-QLF	Endothelial	-0.201733	6.60355	0.373821	0.743176
scRNA-seq	ZNF358	edgeR-QLF	Endothelial	0.283707	5.33975	0.373832	0.743176
scRNA-seq	VPS26B	edgeR-QLF	Endothelial	-0.285828	4.60342	0.374042	0.743176
scRNA-seq	EFCAB13	edgeR-QLF	Endothelial	-0.308586	3.92803	0.374043	0.743176
scRNA-seq	ARV1	edgeR-QLF	Endothelial	-0.300348	4.86495	0.374156	0.743176
scRNA-seq	TMEM268	edgeR-QLF	Endothelial	0.493163	2.96473	0.374201	0.743176
scRNA-seq	NGEF	edgeR-QLF	Endothelial	-0.643057	3.65379	0.37421	0.743176
scRNA-seq	IGIP	edgeR-QLF	Endothelial	-0.418817	3.48433	0.374276	0.743176
scRNA-seq	EPB41L4A-DT	edgeR-QLF	Endothelial	-0.364147	2.81005	0.374281	0.743176
scRNA-seq	FNTA	edgeR-QLF	Endothelial	-0.226051	6.28552	0.374321	0.743176
scRNA-seq	CRYBB2	edgeR-QLF	Endothelial	-0.672035	0.76528	0.374385	0.743176
scRNA-seq	NAA60	edgeR-QLF	Endothelial	0.251028	5.75281	0.374397	0.743176
scRNA-seq	MAPK1	edgeR-QLF	Endothelial	0.271941	6.14486	0.374399	0.743176
scRNA-seq	TMEM86A	edgeR-QLF	Endothelial	-0.501286	2.58965	0.374424	0.743176
scRNA-seq	RNF7	edgeR-QLF	Endothelial	-0.19255	7.51906	0.374564	0.743209
scRNA-seq	POC1A	edgeR-QLF	Endothelial	-0.552233	1.26307	0.374592	0.743209
scRNA-seq	BAX	edgeR-QLF	Endothelial	-0.219821	6.88719	0.374612	0.743209
scRNA-seq	ABCB4	edgeR-QLF	Endothelial	-0.491562	2.25469	0.37483	0.74345
scRNA-seq	NPL	edgeR-QLF	Endothelial	0.560149	2.34126	0.374849	0.74345
scRNA-seq	RAP1GDS1	edgeR-QLF	Endothelial	-0.263382	4.84128	0.374931	0.74345
scRNA-seq	NEK6	edgeR-QLF	Endothelial	0.262264	4.38583	0.374987	0.74345
scRNA-seq	MTA2	edgeR-QLF	Endothelial	0.267165	4.87774	0.375071	0.74345
scRNA-seq	LINC00921	edgeR-QLF	Endothelial	0.396972	1.99417	0.375078	0.74345
scRNA-seq	LYPD3	edgeR-QLF	Endothelial	-0.807035	0.442016	0.375207	0.743593
scRNA-seq	SLC9A3	edgeR-QLF	Endothelial	-0.787623	0.75772	0.375408	0.743658
scRNA-seq	SLC45A1	edgeR-QLF	Endothelial	-0.522832	3.01866	0.375429	0.743658
scRNA-seq	MLIP	edgeR-QLF	Endothelial	-0.452401	1.38204	0.375526	0.743658
scRNA-seq	LGALS3	edgeR-QLF	Endothelial	-0.166178	8.70466	0.375542	0.743658
scRNA-seq	PCGF3	edgeR-QLF	Endothelial	-0.211389	5.75102	0.37556	0.743658
scRNA-seq	PSAP	edgeR-QLF	Endothelial	0.161279	9.88105	0.375584	0.743658
scRNA-seq	CCDC66	edgeR-QLF	Endothelial	-0.230472	5.46112	0.37592	0.743836
scRNA-seq	C1QTNF3	edgeR-QLF	Endothelial	0.586222	1.22834	0.376013	0.743836
scRNA-seq	EFHC1	edgeR-QLF	Endothelial	0.244016	5.0397	0.376013	0.743836
scRNA-seq	TMEM273	edgeR-QLF	Endothelial	-0.42724	6.31663	0.376098	0.743836
scRNA-seq	GAB2	edgeR-QLF	Endothelial	0.289233	4.64284	0.376149	0.743836
scRNA-seq	MRPL47	edgeR-QLF	Endothelial	0.188439	5.92367	0.376163	0.743836
scRNA-seq	SCAMP1	edgeR-QLF	Endothelial	-0.193809	5.46541	0.376177	0.743836
scRNA-seq	NOP53	edgeR-QLF	Endothelial	-0.186662	8.33957	0.376193	0.743836
scRNA-seq	UBXN7	edgeR-QLF	Endothelial	0.272661	5.06502	0.376233	0.743836
scRNA-seq	DRAM2	edgeR-QLF	Endothelial	-0.16895	5.25513	0.376262	0.743836
scRNA-seq	BTBD7	edgeR-QLF	Endothelial	-0.246347	5.84048	0.376304	0.743836
scRNA-seq	SPINDOC	edgeR-QLF	Endothelial	0.411273	2.07797	0.376392	0.743896
scRNA-seq	RCC2	edgeR-QLF	Endothelial	0.389972	5.37766	0.376487	0.74397
scRNA-seq	SMU1	edgeR-QLF	Endothelial	-0.195803	5.52743	0.37655	0.743982
scRNA-seq	RNF126	edgeR-QLF	Endothelial	-0.289821	5.04803	0.376695	0.744154
scRNA-seq	TAOK3	edgeR-QLF	Endothelial	0.261033	5.78409	0.376884	0.744236
scRNA-seq	CD59	edgeR-QLF	Endothelial	0.142066	10.5136	0.376912	0.744236
scRNA-seq	NKAPL	edgeR-QLF	Endothelial	-0.595978	2.03377	0.376993	0.744236
scRNA-seq	BPHL	edgeR-QLF	Endothelial	-0.387414	3.52174	0.377057	0.744236
scRNA-seq	NEURL1B	edgeR-QLF	Endothelial	-0.412202	6.17602	0.377063	0.744236
scRNA-seq	TMBIM1	edgeR-QLF	Endothelial	0.220493	7.6898	0.377127	0.744236
scRNA-seq	PATL2	edgeR-QLF	Endothelial	0.612444	0.303601	0.377138	0.744236
scRNA-seq	CLIC2	edgeR-QLF	Endothelial	-0.309967	6.27538	0.377345	0.744513
scRNA-seq	PDZK1IP1	edgeR-QLF	Endothelial	0.596181	4.56315	0.377442	0.744513
scRNA-seq	CDR2L	edgeR-QLF	Endothelial	0.307309	4.69296	0.37752	0.744513
scRNA-seq	ACOT2	edgeR-QLF	Endothelial	0.382494	3.43896	0.377574	0.744513
scRNA-seq	HOMER3	edgeR-QLF	Endothelial	0.272461	6.0617	0.377781	0.744513
scRNA-seq	VPS16	edgeR-QLF	Endothelial	0.314364	4.75695	0.377875	0.744513
scRNA-seq	TJAP1	edgeR-QLF	Endothelial	0.252699	4.70138	0.377891	0.744513
scRNA-seq	LPAR5	edgeR-QLF	Endothelial	1.03522	-0.788502	0.377897	0.744513
scRNA-seq	HERC3	edgeR-QLF	Endothelial	-0.157292	6.47216	0.377919	0.744513
scRNA-seq	SPHK1	edgeR-QLF	Endothelial	-0.336265	5.71852	0.377995	0.744513
scRNA-seq	SLC35C1	edgeR-QLF	Endothelial	0.332732	4.68953	0.377999	0.744513
scRNA-seq	HNRNPUL2	edgeR-QLF	Endothelial	-0.260525	5.45557	0.378043	0.744513
scRNA-seq	GDF6	edgeR-QLF	Endothelial	0.545357	3.64521	0.378191	0.744513
scRNA-seq	SF3B4	edgeR-QLF	Endothelial	-0.178152	5.94015	0.378246	0.744513
scRNA-seq	SAMD13	edgeR-QLF	Endothelial	-0.54833	1.49611	0.37827	0.744513
scRNA-seq	DUSP12	edgeR-QLF	Endothelial	-0.224701	4.80395	0.378282	0.744513
scRNA-seq	MACF1	edgeR-QLF	Endothelial	-0.140675	8.45433	0.378293	0.744513
scRNA-seq	AOC2	edgeR-QLF	Endothelial	-0.577982	1.00291	0.378311	0.744513
scRNA-seq	NBPF12	edgeR-QLF	Endothelial	0.363712	2.45488	0.378483	0.744737
scRNA-seq	CYB5RL	edgeR-QLF	Endothelial	-0.354722	2.93413	0.378581	0.744819
scRNA-seq	LMBRD2	edgeR-QLF	Endothelial	-0.292663	3.69327	0.378673	0.744885
scRNA-seq	LZTS3	edgeR-QLF	Endothelial	-0.539443	0.460161	0.379045	0.745311
scRNA-seq	FAM133A	edgeR-QLF	Endothelial	0.979669	-0.773729	0.379099	0.745311
scRNA-seq	PPM1F	edgeR-QLF	Endothelial	-0.310177	6.31693	0.379221	0.745311
scRNA-seq	ABTB1	edgeR-QLF	Endothelial	0.283041	5.40146	0.379222	0.745311
scRNA-seq	FKBP11	edgeR-QLF	Endothelial	0.331916	6.23281	0.379276	0.745311
scRNA-seq	ARHGEF5	edgeR-QLF	Endothelial	-0.402749	1.19199	0.379292	0.745311
scRNA-seq	SNX6	edgeR-QLF	Endothelial	-0.164754	6.99456	0.379337	0.745311
scRNA-seq	PLA2G5	edgeR-QLF	Endothelial	0.670844	4.44335	0.379348	0.745311
scRNA-seq	PPOX	edgeR-QLF	Endothelial	0.316792	5.21081	0.379459	0.74532
scRNA-seq	DLGAP4	edgeR-QLF	Endothelial	0.173578	6.70668	0.379494	0.74532
scRNA-seq	SETD4	edgeR-QLF	Endothelial	-0.315366	3.87308	0.379618	0.74532
scRNA-seq	BRWD1	edgeR-QLF	Endothelial	-0.199872	5.96982	0.379748	0.74532
scRNA-seq	SEC23B	edgeR-QLF	Endothelial	0.405003	5.17457	0.379785	0.74532
scRNA-seq	SCAI	edgeR-QLF	Endothelial	0.304688	3.499	0.379837	0.74532
scRNA-seq	WDR24	edgeR-QLF	Endothelial	0.427159	3.46295	0.37991	0.74532
scRNA-seq	XPOT	edgeR-QLF	Endothelial	0.236093	5.26293	0.37991	0.74532
scRNA-seq	MTCH2	edgeR-QLF	Endothelial	-0.241927	5.83581	0.379911	0.74532
scRNA-seq	TRIO	edgeR-QLF	Endothelial	-0.235161	5.42029	0.379944	0.74532
scRNA-seq	FRY	edgeR-QLF	Endothelial	-0.217806	6.60512	0.379985	0.74532
scRNA-seq	INTS9	edgeR-QLF	Endothelial	-0.322997	4.41255	0.380101	0.745337
scRNA-seq	CDK11A	edgeR-QLF	Endothelial	-0.263888	4.63751	0.380127	0.745337
scRNA-seq	FFAR4	edgeR-QLF	Endothelial	0.686736	-0.403943	0.380166	0.745337
scRNA-seq	PBX3	edgeR-QLF	Endothelial	0.302941	4.25502	0.380289	0.745466
scRNA-seq	PHLDB1	edgeR-QLF	Endothelial	0.257218	6.16906	0.380405	0.745502
scRNA-seq	LACTB2	edgeR-QLF	Endothelial	-0.31829	4.44724	0.380423	0.745502
scRNA-seq	DENND2C	edgeR-QLF	Endothelial	0.260802	3.43199	0.380576	0.745622
scRNA-seq	TXK	edgeR-QLF	Endothelial	0.749286	-0.634321	0.380642	0.745622
scRNA-seq	STK26	edgeR-QLF	Endothelial	0.523722	0.271004	0.380704	0.745622
scRNA-seq	DGLUCY	edgeR-QLF	Endothelial	-0.29686	5.62424	0.380714	0.745622
scRNA-seq	PPP1R14B	edgeR-QLF	Endothelial	-0.243939	7.32209	0.380813	0.745704
scRNA-seq	HELLS	edgeR-QLF	Endothelial	-0.327295	3.59842	0.380889	0.74574
scRNA-seq	MED17	edgeR-QLF	Endothelial	0.283214	4.97281	0.380986	0.745813
scRNA-seq	ELP1	edgeR-QLF	Endothelial	-0.208258	5.317	0.381041	0.745813
scRNA-seq	CGAS	edgeR-QLF	Endothelial	-0.355823	3.48673	0.381151	0.745817
scRNA-seq	SDC3	edgeR-QLF	Endothelial	0.278098	4.57344	0.381158	0.745817
scRNA-seq	ALDH5A1	edgeR-QLF	Endothelial	-0.357433	2.71301	0.381225	0.745834
scRNA-seq	HDAC2	edgeR-QLF	Endothelial	-0.166176	6.2663	0.381382	0.745889
scRNA-seq	SH3PXD2B	edgeR-QLF	Endothelial	-0.35704	4.56205	0.381399	0.745889
scRNA-seq	P2RY2	edgeR-QLF	Endothelial	-0.554804	1.55928	0.381425	0.745889
scRNA-seq	FECH	edgeR-QLF	Endothelial	-0.336545	3.79144	0.381525	0.745971
scRNA-seq	BOLA3	edgeR-QLF	Endothelial	0.266795	5.62098	0.381787	0.746371
scRNA-seq	GPKOW	edgeR-QLF	Endothelial	-0.315967	4.47807	0.381924	0.7464
scRNA-seq	MKNK1	edgeR-QLF	Endothelial	-0.191442	4.95679	0.38195	0.7464
scRNA-seq	ACVR2A	edgeR-QLF	Endothelial	0.317662	3.82306	0.382052	0.7464
scRNA-seq	TRIM52	edgeR-QLF	Endothelial	-0.272505	3.70981	0.382103	0.7464
scRNA-seq	ARHGAP35	edgeR-QLF	Endothelial	0.306803	5.38356	0.382126	0.7464
scRNA-seq	ADAMTSL5	edgeR-QLF	Endothelial	0.944004	-1.2294	0.382196	0.7464
scRNA-seq	MROH7	edgeR-QLF	Endothelial	-0.559829	1.556	0.382204	0.7464
scRNA-seq	ANKRD12	edgeR-QLF	Endothelial	-0.172398	7.26148	0.382279	0.746434
scRNA-seq	ING4	edgeR-QLF	Endothelial	-0.243965	5.28925	0.382355	0.746469
scRNA-seq	IL13RA2	edgeR-QLF	Endothelial	-0.508295	3.70817	0.382624	0.746882
scRNA-seq	ZNF581	edgeR-QLF	Endothelial	0.288623	5.09402	0.382895	0.747137
scRNA-seq	ZNF397	edgeR-QLF	Endothelial	0.3142	4.75451	0.382918	0.747137
scRNA-seq	TRIM25	edgeR-QLF	Endothelial	-0.285866	4.97693	0.382927	0.747137
scRNA-seq	CALM1	edgeR-QLF	Endothelial	-0.165105	10.3659	0.38305	0.747265
scRNA-seq	TANC2	edgeR-QLF	Endothelial	-0.301506	4.78901	0.383232	0.747498
scRNA-seq	LPCAT3	edgeR-QLF	Endothelial	-0.239769	5.04856	0.383285	0.747498
scRNA-seq	SFRP1	edgeR-QLF	Endothelial	-0.471167	4.38066	0.383499	0.747704
scRNA-seq	MCM3AP-AS1	edgeR-QLF	Endothelial	-0.314605	3.88725	0.383506	0.747704
scRNA-seq	MAP1LC3A	edgeR-QLF	Endothelial	0.210741	6.30904	0.383782	0.74813
scRNA-seq	PPP1R12A	edgeR-QLF	Endothelial	0.197932	7.00069	0.383916	0.748209
scRNA-seq	TCTA	edgeR-QLF	Endothelial	-0.205863	4.99414	0.38405	0.748209
scRNA-seq	NOD1	edgeR-QLF	Endothelial	0.239096	4.91128	0.384065	0.748209
scRNA-seq	KRTCAP3	edgeR-QLF	Endothelial	-0.52077	0.522328	0.384098	0.748209
scRNA-seq	NDUFB9	edgeR-QLF	Endothelial	-0.170967	7.43823	0.384143	0.748209
scRNA-seq	MED21	edgeR-QLF	Endothelial	-0.190857	5.54933	0.384276	0.748209
scRNA-seq	DLX2	edgeR-QLF	Endothelial	-1.66174	-1.31135	0.384327	0.748209
scRNA-seq	CSNK1G1	edgeR-QLF	Endothelial	0.289782	4.50759	0.38434	0.748209
scRNA-seq	PLD6	edgeR-QLF	Endothelial	0.550513	0.375053	0.384483	0.748209
scRNA-seq	MRPL51	edgeR-QLF	Endothelial	-0.150195	7.48519	0.384517	0.748209
scRNA-seq	PSME2	edgeR-QLF	Endothelial	0.183646	7.74225	0.384627	0.748209
scRNA-seq	CHEK1	edgeR-QLF	Endothelial	0.321414	2.37862	0.384627	0.748209
scRNA-seq	BEX1	edgeR-QLF	Endothelial	-0.527075	2.98404	0.384628	0.748209
scRNA-seq	STK35	edgeR-QLF	Endothelial	0.373468	3.71185	0.384687	0.748209
scRNA-seq	ETNK2	edgeR-QLF	Endothelial	-0.460188	2.43498	0.384756	0.748209
scRNA-seq	JPT2	edgeR-QLF	Endothelial	-0.303169	4.5649	0.384803	0.748209
scRNA-seq	POLE4	edgeR-QLF	Endothelial	-0.215981	6.48844	0.384833	0.748209
scRNA-seq	MSX1	edgeR-QLF	Endothelial	0.323063	3.81522	0.384861	0.748209
scRNA-seq	ZNF793-AS1	edgeR-QLF	Endothelial	0.417013	2.12483	0.385157	0.748672
scRNA-seq	PLA2G4A	edgeR-QLF	Endothelial	-0.417818	5.31886	0.385351	0.7488
scRNA-seq	ZNF268	edgeR-QLF	Endothelial	-0.306701	4.33072	0.385467	0.7488
scRNA-seq	FNIP1	edgeR-QLF	Endothelial	0.243889	5.024	0.385521	0.7488
scRNA-seq	RFX2	edgeR-QLF	Endothelial	0.356435	4.40105	0.385562	0.7488
scRNA-seq	S100A6	edgeR-QLF	Endothelial	0.189324	11.8721	0.385661	0.7488
scRNA-seq	ERICH1	edgeR-QLF	Endothelial	-0.211804	6.1868	0.385693	0.7488
scRNA-seq	HCG27	edgeR-QLF	Endothelial	-0.593109	0.440509	0.3857	0.7488
scRNA-seq	SECISBP2L	edgeR-QLF	Endothelial	0.238643	6.19147	0.385712	0.7488
scRNA-seq	ZNF776	edgeR-QLF	Endothelial	0.316096	3.6761	0.385742	0.7488
scRNA-seq	HNRNPLL	edgeR-QLF	Endothelial	-0.220748	4.74877	0.385977	0.748938
scRNA-seq	GALNT10	edgeR-QLF	Endothelial	0.184023	5.62604	0.386019	0.748938
scRNA-seq	CABIN1	edgeR-QLF	Endothelial	-0.213642	5.15281	0.386042	0.748938
scRNA-seq	PRKACB	edgeR-QLF	Endothelial	-0.307417	4.98459	0.386197	0.748938
scRNA-seq	STX18-AS1	edgeR-QLF	Endothelial	-0.423522	1.31629	0.386248	0.748938
scRNA-seq	POM121C	edgeR-QLF	Endothelial	0.261124	4.77791	0.386272	0.748938
scRNA-seq	LIG1	edgeR-QLF	Endothelial	0.317788	4.11582	0.386355	0.748938
scRNA-seq	ZNF74	edgeR-QLF	Endothelial	0.355432	1.96455	0.386374	0.748938
scRNA-seq	MIR34AHG	edgeR-QLF	Endothelial	0.392912	2.92282	0.386417	0.748938
scRNA-seq	WTAP	edgeR-QLF	Endothelial	0.223414	6.48669	0.386635	0.748938
scRNA-seq	COMMD1	edgeR-QLF	Endothelial	-0.159516	6.01219	0.386676	0.748938
scRNA-seq	RBM4B	edgeR-QLF	Endothelial	-0.283951	4.49619	0.386679	0.748938
scRNA-seq	DOK4	edgeR-QLF	Endothelial	0.378219	5.10042	0.386693	0.748938
scRNA-seq	ADGRG6	edgeR-QLF	Endothelial	-0.453231	4.20764	0.386707	0.748938
scRNA-seq	RABEPK	edgeR-QLF	Endothelial	0.259206	4.60341	0.386723	0.748938
scRNA-seq	KLHL15	edgeR-QLF	Endothelial	-0.476496	2.21744	0.386759	0.748938
scRNA-seq	CHCHD6	edgeR-QLF	Endothelial	-0.341908	3.94787	0.386795	0.748938
scRNA-seq	STIM2	edgeR-QLF	Endothelial	-0.255802	5.3124	0.386956	0.749138
scRNA-seq	KEAP1	edgeR-QLF	Endothelial	0.208943	5.83538	0.387065	0.749238
scRNA-seq	KXD1	edgeR-QLF	Endothelial	-0.178757	6.68003	0.387137	0.749265
scRNA-seq	ROMO1	edgeR-QLF	Endothelial	0.175933	7.40574	0.387213	0.749302
scRNA-seq	TRMT61A	edgeR-QLF	Endothelial	0.492116	3.94186	0.387303	0.749334
scRNA-seq	ODC1	edgeR-QLF	Endothelial	-0.224829	6.03967	0.387345	0.749334
scRNA-seq	CSTF3	edgeR-QLF	Endothelial	-0.347381	4.54565	0.387547	0.749612
scRNA-seq	RHOBTB3	edgeR-QLF	Endothelial	0.389837	4.26451	0.387699	0.749712
scRNA-seq	PSMA3-AS1	edgeR-QLF	Endothelial	-0.187802	6.0003	0.387754	0.749712
scRNA-seq	BAP1	edgeR-QLF	Endothelial	0.221114	4.92458	0.38782	0.749712
scRNA-seq	GPR173	edgeR-QLF	Endothelial	0.306225	1.50649	0.38783	0.749712
scRNA-seq	CEP164	edgeR-QLF	Endothelial	-0.242192	5.05197	0.387905	0.749745
scRNA-seq	UQCRHL	edgeR-QLF	Endothelial	0.4798	2.02376	0.388115	0.750016
scRNA-seq	RAB3C	edgeR-QLF	Endothelial	0.431756	5.01029	0.388161	0.750016
scRNA-seq	PTPN21	edgeR-QLF	Endothelial	0.398751	4.24679	0.388293	0.750161
scRNA-seq	SHLD1	edgeR-QLF	Endothelial	0.386036	3.14173	0.388427	0.750307
scRNA-seq	ZNF365	edgeR-QLF	Endothelial	0.605931	1.42654	0.388838	0.750823
scRNA-seq	TRAPPC12	edgeR-QLF	Endothelial	0.34081	5.09782	0.388876	0.750823
scRNA-seq	IDH1	edgeR-QLF	Endothelial	0.259028	5.5813	0.388886	0.750823
scRNA-seq	SOCS2	edgeR-QLF	Endothelial	-0.27985	6.65134	0.388968	0.750823
scRNA-seq	POMT2	edgeR-QLF	Endothelial	-0.415841	2.77041	0.388983	0.750823
scRNA-seq	GTF2H4	edgeR-QLF	Endothelial	0.364852	3.82721	0.389084	0.750905
scRNA-seq	IL1R1	edgeR-QLF	Endothelial	0.332532	7.40858	0.389331	0.751203
scRNA-seq	ZNF384	edgeR-QLF	Endothelial	-0.23216	4.68614	0.389354	0.751203
scRNA-seq	PYGO2	edgeR-QLF	Endothelial	-0.191279	5.356	0.389531	0.751322
scRNA-seq	PTRH1	edgeR-QLF	Endothelial	-0.298465	4.59468	0.389558	0.751322
scRNA-seq	ZFAND4	edgeR-QLF	Endothelial	-0.329281	2.2662	0.389595	0.751322
scRNA-seq	CUTC	edgeR-QLF	Endothelial	-0.275125	4.7278	0.389647	0.751322
scRNA-seq	PRRC2C	edgeR-QLF	Endothelial	0.210145	8.14427	0.389803	0.751511
scRNA-seq	PSME3	edgeR-QLF	Endothelial	-0.29391	5.57116	0.389894	0.75157
scRNA-seq	LINC00960	edgeR-QLF	Endothelial	0.439808	2.62048	0.389961	0.75157
scRNA-seq	THAP7	edgeR-QLF	Endothelial	-0.280465	4.99911	0.390007	0.75157
scRNA-seq	MX2	edgeR-QLF	Endothelial	-0.430646	4.40541	0.390214	0.751855
scRNA-seq	ULK1	edgeR-QLF	Endothelial	-0.283932	4.64198	0.390317	0.751885
scRNA-seq	FBXL20	edgeR-QLF	Endothelial	-0.182038	4.34576	0.390345	0.751885
scRNA-seq	DCTPP1	edgeR-QLF	Endothelial	-0.219843	5.90064	0.390574	0.752214
scRNA-seq	ZC3HAV1	edgeR-QLF	Endothelial	0.219014	6.26043	0.39089	0.752711
scRNA-seq	TMEM187	edgeR-QLF	Endothelial	0.426655	3.98511	0.391097	0.752864
scRNA-seq	MAP4K4	edgeR-QLF	Endothelial	-0.254232	7.08293	0.391126	0.752864
scRNA-seq	CCL23	edgeR-QLF	Endothelial	0.470063	4.38446	0.391144	0.752864
scRNA-seq	DHRS11	edgeR-QLF	Endothelial	-0.412043	2.89807	0.391426	0.753188
scRNA-seq	BRICD5	edgeR-QLF	Endothelial	0.312251	2.52857	0.391428	0.753188
scRNA-seq	UBE3B	edgeR-QLF	Endothelial	-0.271727	5.48673	0.391562	0.753335
scRNA-seq	USP49	edgeR-QLF	Endothelial	0.344171	3.0652	0.391681	0.753452
scRNA-seq	BRCA2	edgeR-QLF	Endothelial	-0.363839	3.00525	0.391772	0.753515
scRNA-seq	CS	edgeR-QLF	Endothelial	0.224707	6.31583	0.391954	0.753749
scRNA-seq	LINC00309	edgeR-QLF	Endothelial	1.03093	-1.09195	0.392126	0.753749
scRNA-seq	RNF130	edgeR-QLF	Endothelial	-0.215159	6.16683	0.392179	0.753749
scRNA-seq	OSBPL7	edgeR-QLF	Endothelial	0.385987	4.17513	0.392199	0.753749
scRNA-seq	ARAF	edgeR-QLF	Endothelial	0.195373	5.57736	0.392226	0.753749
scRNA-seq	BROX	edgeR-QLF	Endothelial	-0.20174	5.50055	0.392243	0.753749
scRNA-seq	GNPTAB	edgeR-QLF	Endothelial	-0.23687	5.23245	0.392319	0.753785
scRNA-seq	AMIGO1	edgeR-QLF	Endothelial	0.673341	2.13457	0.392516	0.754052
scRNA-seq	TMEM25	edgeR-QLF	Endothelial	0.372354	4.62763	0.392577	0.754056
scRNA-seq	SEPHS2	edgeR-QLF	Endothelial	-0.31357	5.38602	0.392651	0.754087
scRNA-seq	SAP30BP	edgeR-QLF	Endothelial	-0.194167	6.482	0.392791	0.754177
scRNA-seq	PDGFB	edgeR-QLF	Endothelial	-0.329912	6.856	0.392887	0.754177
scRNA-seq	C2CD5	edgeR-QLF	Endothelial	-0.304622	4.02887	0.393175	0.754177
scRNA-seq	ABCB7	edgeR-QLF	Endothelial	-0.314175	3.89813	0.393374	0.754177
scRNA-seq	POLR2L	edgeR-QLF	Endothelial	0.162918	8.95661	0.393401	0.754177
scRNA-seq	DIP2B	edgeR-QLF	Endothelial	-0.289261	4.48611	0.393415	0.754177
scRNA-seq	EPAS1	edgeR-QLF	Endothelial	0.209987	9.66606	0.393418	0.754177
scRNA-seq	ABHD18	edgeR-QLF	Endothelial	0.275823	4.05147	0.393423	0.754177
scRNA-seq	SNAPIN	edgeR-QLF	Endothelial	0.236941	5.74403	0.393491	0.754177
scRNA-seq	SAC3D1	edgeR-QLF	Endothelial	0.37218	3.25766	0.39351	0.754177
scRNA-seq	PNMA6A	edgeR-QLF	Endothelial	1.38964	-1.60364	0.393528	0.754177
scRNA-seq	TSPAN10	edgeR-QLF	Endothelial	-0.367847	2.26255	0.39354	0.754177
scRNA-seq	MCM2	edgeR-QLF	Endothelial	-0.468244	2.80193	0.393542	0.754177
scRNA-seq	GPSM2	edgeR-QLF	Endothelial	-0.27194	3.98403	0.39355	0.754177
scRNA-seq	NIPAL2	edgeR-QLF	Endothelial	-0.288858	4.43991	0.39364	0.754177
scRNA-seq	POMT1	edgeR-QLF	Endothelial	0.329039	4.46672	0.393706	0.754177
scRNA-seq	FARSA	edgeR-QLF	Endothelial	-0.289601	5.28767	0.393735	0.754177
scRNA-seq	LIMCH1	edgeR-QLF	Endothelial	0.26019	7.85284	0.393744	0.754177
scRNA-seq	CYB5D2	edgeR-QLF	Endothelial	-0.254243	5.71366	0.393829	0.754195
scRNA-seq	MSX2	edgeR-QLF	Endothelial	0.587814	0.0921943	0.393875	0.754195
scRNA-seq	TMX4	edgeR-QLF	Endothelial	-0.248124	6.41095	0.393951	0.754195
scRNA-seq	SH3RF1	edgeR-QLF	Endothelial	0.366324	5.17666	0.393986	0.754195
scRNA-seq	CISD1	edgeR-QLF	Endothelial	0.250592	6.51179	0.394087	0.754272
scRNA-seq	TBC1D9B	edgeR-QLF	Endothelial	0.249385	6.06877	0.394199	0.754272
scRNA-seq	MPDZ	edgeR-QLF	Endothelial	-0.232003	6.36779	0.394237	0.754272
scRNA-seq	SLC16A3	edgeR-QLF	Endothelial	-0.296684	4.92994	0.394259	0.754272
scRNA-seq	ZNF596	edgeR-QLF	Endothelial	-0.451486	2.92037	0.394467	0.754368
scRNA-seq	CLOCK	edgeR-QLF	Endothelial	-0.282491	5.13382	0.394512	0.754368
scRNA-seq	ST7-AS1	edgeR-QLF	Endothelial	0.440865	2.0269	0.394622	0.754368
scRNA-seq	IGSF3	edgeR-QLF	Endothelial	0.619244	2.85147	0.394624	0.754368
scRNA-seq	HPS6	edgeR-QLF	Endothelial	0.409282	3.42965	0.394661	0.754368
scRNA-seq	FBH1	edgeR-QLF	Endothelial	0.303031	5.67995	0.394753	0.754368
scRNA-seq	PXDN	edgeR-QLF	Endothelial	0.399115	7.93758	0.394773	0.754368
scRNA-seq	HPS1	edgeR-QLF	Endothelial	-0.285337	5.46489	0.394774	0.754368
scRNA-seq	CCNB2	edgeR-QLF	Endothelial	-1.09669	2.21615	0.394921	0.754537
scRNA-seq	CDA	edgeR-QLF	Endothelial	-0.364255	6.67282	0.395095	0.754759
scRNA-seq	RARRES1	edgeR-QLF	Endothelial	0.444254	3.9747	0.395306	0.754894
scRNA-seq	NFKB1	edgeR-QLF	Endothelial	0.283174	5.80868	0.395365	0.754894
scRNA-seq	AGBL5	edgeR-QLF	Endothelial	0.200075	5.48508	0.395391	0.754894
scRNA-seq	GOSR2	edgeR-QLF	Endothelial	-0.242139	6.07459	0.395465	0.754894
scRNA-seq	RCAN2	edgeR-QLF	Endothelial	0.456128	5.18742	0.395487	0.754894
scRNA-seq	FAM98C	edgeR-QLF	Endothelial	0.223655	4.51777	0.395575	0.754894
scRNA-seq	DNM3	edgeR-QLF	Endothelial	-0.358625	4.84472	0.395611	0.754894
scRNA-seq	NAPA	edgeR-QLF	Endothelial	0.180377	7.31048	0.395631	0.754894
scRNA-seq	RPS7	edgeR-QLF	Endothelial	-0.123589	10.5577	0.39575	0.754911
scRNA-seq	MTFMT	edgeR-QLF	Endothelial	0.331566	3.57716	0.395757	0.754911
scRNA-seq	NSUN6	edgeR-QLF	Endothelial	-0.22272	4.51123	0.395881	0.754952
scRNA-seq	PAPLN	edgeR-QLF	Endothelial	0.417539	3.76251	0.395894	0.754952
scRNA-seq	AUH	edgeR-QLF	Endothelial	-0.285361	3.58534	0.396159	0.755345
scRNA-seq	RTP4	edgeR-QLF	Endothelial	-0.385966	3.78208	0.396342	0.755583
scRNA-seq	IL6ST	edgeR-QLF	Endothelial	-0.153858	9.10273	0.396407	0.755595
scRNA-seq	RILPL1	edgeR-QLF	Endothelial	0.289953	4.67804	0.396568	0.755792
scRNA-seq	TYMS	edgeR-QLF	Endothelial	0.41561	4.37795	0.396678	0.75589
scRNA-seq	TSEN15	edgeR-QLF	Endothelial	-0.318934	4.76002	0.396958	0.756313
scRNA-seq	NXPH3	edgeR-QLF	Endothelial	0.539368	2.8278	0.397179	0.756335
scRNA-seq	NIPAL3	edgeR-QLF	Endothelial	-0.232275	5.05271	0.397275	0.756335
scRNA-seq	ZNF350	edgeR-QLF	Endothelial	-0.371858	3.97105	0.39728	0.756335
scRNA-seq	CLPTM1	edgeR-QLF	Endothelial	0.16406	6.71857	0.397343	0.756335
scRNA-seq	STMP1	edgeR-QLF	Endothelial	0.214111	6.37426	0.397346	0.756335
scRNA-seq	LRRC4C	edgeR-QLF	Endothelial	-0.476982	2.17286	0.397358	0.756335
scRNA-seq	PCGF6	edgeR-QLF	Endothelial	-0.288682	3.64601	0.397378	0.756335
scRNA-seq	VWA8	edgeR-QLF	Endothelial	0.32422	3.26026	0.397537	0.756491
scRNA-seq	ARL1	edgeR-QLF	Endothelial	0.202721	6.52683	0.397576	0.756491
scRNA-seq	LINC01252	edgeR-QLF	Endothelial	-0.420467	2.03925	0.397645	0.756511
scRNA-seq	GRPEL2	edgeR-QLF	Endothelial	-0.385467	5.19043	0.397783	0.756663
scRNA-seq	NDUFA8	edgeR-QLF	Endothelial	-0.192175	6.67821	0.397994	0.756894
scRNA-seq	TMEM37	edgeR-QLF	Endothelial	-0.381146	4.15234	0.398102	0.756894
scRNA-seq	KPNA3	edgeR-QLF	Endothelial	-0.18184	5.63761	0.398131	0.756894
scRNA-seq	MFSD13A	edgeR-QLF	Endothelial	0.303342	2.92877	0.398172	0.756894
scRNA-seq	AKT1S1	edgeR-QLF	Endothelial	0.306262	4.92339	0.398234	0.756894
scRNA-seq	DIAPH3	edgeR-QLF	Endothelial	0.482157	0.912575	0.398255	0.756894
scRNA-seq	USO1	edgeR-QLF	Endothelial	0.187439	6.27425	0.398559	0.757361
scRNA-seq	BRAT1	edgeR-QLF	Endothelial	-0.281244	4.71117	0.398803	0.757617
scRNA-seq	ELP3	edgeR-QLF	Endothelial	0.320006	4.04719	0.39887	0.757617
scRNA-seq	EIF4E2	edgeR-QLF	Endothelial	0.194714	6.03808	0.39892	0.757617
scRNA-seq	RAB11FIP3	edgeR-QLF	Endothelial	0.328842	3.89881	0.398974	0.757617
scRNA-seq	RWDD1	edgeR-QLF	Endothelial	-0.156778	7.30598	0.399025	0.757617
scRNA-seq	KCTD10	edgeR-QLF	Endothelial	0.279645	6.16547	0.399044	0.757617
scRNA-seq	TMEM126B	edgeR-QLF	Endothelial	-0.233346	5.90185	0.399585	0.758488
scRNA-seq	CEP295	edgeR-QLF	Endothelial	-0.249433	4.43294	0.39962	0.758488
scRNA-seq	CYTH1	edgeR-QLF	Endothelial	-0.319587	5.54343	0.399681	0.758494
scRNA-seq	RAB21	edgeR-QLF	Endothelial	-0.214025	5.83742	0.399856	0.758579
scRNA-seq	CLN5	edgeR-QLF	Endothelial	0.209317	5.67694	0.399883	0.758579
scRNA-seq	TRAPPC1	edgeR-QLF	Endothelial	-0.183096	6.85876	0.399902	0.758579
scRNA-seq	ABAT	edgeR-QLF	Endothelial	0.382604	2.76958	0.400022	0.758691
scRNA-seq	CLEC2D	edgeR-QLF	Endothelial	0.255132	3.5504	0.400078	0.758691
scRNA-seq	RUFY1	edgeR-QLF	Endothelial	-0.218952	4.9298	0.400182	0.758779
scRNA-seq	ZNF691	edgeR-QLF	Endothelial	0.375298	3.62482	0.400373	0.759029
scRNA-seq	PLIN5	edgeR-QLF	Endothelial	-0.440379	1.99503	0.400558	0.759053
scRNA-seq	ZNF154	edgeR-QLF	Endothelial	-0.239929	3.444	0.400615	0.759053
scRNA-seq	LYNX1	edgeR-QLF	Endothelial	0.425267	3.92493	0.400636	0.759053
scRNA-seq	RNF170	edgeR-QLF	Endothelial	0.181892	4.40246	0.400663	0.759053
scRNA-seq	MPG	edgeR-QLF	Endothelial	-0.200485	6.68639	0.400686	0.759053
scRNA-seq	SLC16A9	edgeR-QLF	Endothelial	-1.39326	-0.938342	0.400737	0.759053
scRNA-seq	APOD	edgeR-QLF	Endothelial	0.391771	6.40572	0.400843	0.759143
scRNA-seq	COPS7B	edgeR-QLF	Endothelial	-0.243239	4.67301	0.40091	0.75916
scRNA-seq	CDK19	edgeR-QLF	Endothelial	-0.338631	4.0252	0.401122	0.759451
scRNA-seq	RAB38	edgeR-QLF	Endothelial	0.508792	3.07355	0.401199	0.759485
scRNA-seq	CEP44	edgeR-QLF	Endothelial	0.298209	3.82818	0.401306	0.759532
scRNA-seq	CD63	edgeR-QLF	Endothelial	0.158153	10.1687	0.401357	0.759532
scRNA-seq	SMAD7	edgeR-QLF	Endothelial	-0.326515	5.38479	0.401399	0.759532
scRNA-seq	SLC20A1	edgeR-QLF	Endothelial	0.231887	6.39613	0.401527	0.759574
scRNA-seq	CEBPZOS	edgeR-QLF	Endothelial	-0.181473	5.42066	0.401538	0.759574
scRNA-seq	FARP1	edgeR-QLF	Endothelial	0.285794	6.01666	0.401726	0.759744
scRNA-seq	NLRC5	edgeR-QLF	Endothelial	-0.329466	5.13426	0.401746	0.759744
scRNA-seq	RITA1	edgeR-QLF	Endothelial	0.380672	4.97202	0.401892	0.75991
scRNA-seq	TEPSIN	edgeR-QLF	Endothelial	0.291184	3.42965	0.402005	0.759925
scRNA-seq	RBM12B	edgeR-QLF	Endothelial	0.289521	4.34922	0.402017	0.759925
scRNA-seq	ESYT1	edgeR-QLF	Endothelial	-0.226365	6.48615	0.402234	0.760224
scRNA-seq	LINC01011	edgeR-QLF	Endothelial	-0.394796	1.9446	0.40239	0.760339
scRNA-seq	TADA2B	edgeR-QLF	Endothelial	0.316223	3.24935	0.402446	0.760339
scRNA-seq	PTPN1	edgeR-QLF	Endothelial	0.261842	5.30806	0.40247	0.760339
scRNA-seq	USP1	edgeR-QLF	Endothelial	-0.266587	5.68812	0.403028	0.761283
scRNA-seq	PHACTR1	edgeR-QLF	Endothelial	-0.287966	4.26967	0.40324	0.761512
scRNA-seq	STT3A	edgeR-QLF	Endothelial	0.163182	6.28902	0.403267	0.761512
scRNA-seq	TCTN3	edgeR-QLF	Endothelial	0.220601	5.91394	0.403453	0.761638
scRNA-seq	ZNF274	edgeR-QLF	Endothelial	-0.33528	4.43928	0.403458	0.761638
scRNA-seq	MRPS15	edgeR-QLF	Endothelial	-0.209008	6.24125	0.403532	0.761638
scRNA-seq	KCNMA1	edgeR-QLF	Endothelial	-0.765244	1.96721	0.403569	0.761638
scRNA-seq	SPRED1	edgeR-QLF	Endothelial	-0.24717	4.62341	0.403684	0.761744
scRNA-seq	CENPV	edgeR-QLF	Endothelial	0.358486	1.71669	0.403753	0.761764
scRNA-seq	TCF7L1	edgeR-QLF	Endothelial	-0.210285	5.48991	0.40419	0.762477
scRNA-seq	ATP6AP1	edgeR-QLF	Endothelial	0.198723	7.50132	0.404336	0.762539
scRNA-seq	ALDH6A1	edgeR-QLF	Endothelial	0.222112	5.11693	0.40434	0.762539
scRNA-seq	BTN2A1	edgeR-QLF	Endothelial	-0.264971	5.35252	0.404448	0.762631
scRNA-seq	MKKS	edgeR-QLF	Endothelial	0.252292	5.37156	0.404576	0.762762
scRNA-seq	ECHS1	edgeR-QLF	Endothelial	0.184048	7.1608	0.404774	0.763025
scRNA-seq	MLLT6	edgeR-QLF	Endothelial	0.234716	5.9019	0.404909	0.763168
scRNA-seq	PUM3	edgeR-QLF	Endothelial	-0.230871	5.5366	0.404998	0.763224
scRNA-seq	PSPN	edgeR-QLF	Endothelial	0.396314	1.57896	0.405171	0.763373
scRNA-seq	RWDD2A	edgeR-QLF	Endothelial	0.458825	3.57524	0.405195	0.763373
scRNA-seq	THSD7B	edgeR-QLF	Endothelial	0.533959	1.2639	0.405289	0.763412
scRNA-seq	WDR31	edgeR-QLF	Endothelial	0.319303	1.36289	0.405402	0.763412
scRNA-seq	CERS2	edgeR-QLF	Endothelial	0.173132	6.88752	0.405416	0.763412
scRNA-seq	PRDX1	edgeR-QLF	Endothelial	-0.17171	8.95312	0.40545	0.763412
scRNA-seq	PSEN2	edgeR-QLF	Endothelial	0.301522	4.78459	0.405749	0.763864
scRNA-seq	SVEP1	edgeR-QLF	Endothelial	0.504074	5.06538	0.405903	0.764042
scRNA-seq	SCPEP1	edgeR-QLF	Endothelial	0.218262	6.07106	0.406226	0.76454
scRNA-seq	ELOVL5	edgeR-QLF	Endothelial	-0.215597	6.36084	0.406298	0.764564
scRNA-seq	UBE2H	edgeR-QLF	Endothelial	0.215706	6.54047	0.406389	0.764591
scRNA-seq	LCK	edgeR-QLF	Endothelial	0.434079	1.26992	0.40643	0.764591
scRNA-seq	SYCP3	edgeR-QLF	Endothelial	0.427664	1.41836	0.406521	0.764592
scRNA-seq	ZNF571	edgeR-QLF	Endothelial	-0.464975	3.07806	0.406598	0.764592
scRNA-seq	SMCHD1	edgeR-QLF	Endothelial	-0.276134	6.0458	0.406631	0.764592
scRNA-seq	GALNT2	edgeR-QLF	Endothelial	0.241046	6.49071	0.406685	0.764592
scRNA-seq	KLHL6	edgeR-QLF	Endothelial	-0.280967	3.28295	0.406994	0.764592
scRNA-seq	AGPAT3	edgeR-QLF	Endothelial	0.245963	4.88272	0.406999	0.764592
scRNA-seq	THYN1	edgeR-QLF	Endothelial	-0.205212	6.04869	0.407075	0.764592
scRNA-seq	FGD1	edgeR-QLF	Endothelial	0.291096	3.14421	0.407138	0.764592
scRNA-seq	CSRNP3	edgeR-QLF	Endothelial	0.730067	1.48177	0.407146	0.764592
scRNA-seq	CYB561	edgeR-QLF	Endothelial	0.326078	5.23735	0.407168	0.764592
scRNA-seq	LILRA6	edgeR-QLF	Endothelial	0.68736	-0.33303	0.407211	0.764592
scRNA-seq	FUNDC2	edgeR-QLF	Endothelial	-0.185189	6.70045	0.407261	0.764592
scRNA-seq	B3GLCT	edgeR-QLF	Endothelial	-0.322582	3.05739	0.407296	0.764592
scRNA-seq	PDLIM4	edgeR-QLF	Endothelial	0.256584	7.13559	0.407364	0.764592
scRNA-seq	ZDHHC1	edgeR-QLF	Endothelial	-0.41147	4.12633	0.407404	0.764592
scRNA-seq	DBI	edgeR-QLF	Endothelial	-0.163906	7.35583	0.407444	0.764592
scRNA-seq	PCNX1	edgeR-QLF	Endothelial	0.265997	5.86422	0.407466	0.764592
scRNA-seq	KLF13	edgeR-QLF	Endothelial	-0.227918	5.94036	0.407507	0.764592
scRNA-seq	TMPO-AS1	edgeR-QLF	Endothelial	0.343638	1.8519	0.40755	0.764592
scRNA-seq	LAMC1	edgeR-QLF	Endothelial	0.267202	7.54446	0.407819	0.764986
scRNA-seq	PGBD5	edgeR-QLF	Endothelial	0.548775	-0.423872	0.40829	0.765575
scRNA-seq	ZDHHC13	edgeR-QLF	Endothelial	0.339009	4.76973	0.40839	0.765575
scRNA-seq	CRLF3	edgeR-QLF	Endothelial	-0.301879	4.74609	0.408456	0.765575
scRNA-seq	LAMP2	edgeR-QLF	Endothelial	-0.198153	6.87909	0.408466	0.765575
scRNA-seq	MYOC	edgeR-QLF	Endothelial	-0.984694	-0.634159	0.408481	0.765575
scRNA-seq	NPIPA1	edgeR-QLF	Endothelial	0.249919	3.28007	0.408527	0.765575
scRNA-seq	GNB4	edgeR-QLF	Endothelial	-0.254455	6.02033	0.408578	0.765575
scRNA-seq	SERINC3	edgeR-QLF	Endothelial	-0.139997	7.88663	0.408605	0.765575
scRNA-seq	TMEM123	edgeR-QLF	Endothelial	0.16861	7.13983	0.408977	0.766113
scRNA-seq	TAGLN2	edgeR-QLF	Endothelial	0.124936	10.0929	0.409011	0.766113
scRNA-seq	NXT1	edgeR-QLF	Endothelial	0.182677	5.82001	0.409093	0.766157
scRNA-seq	WDR54	edgeR-QLF	Endothelial	0.341276	5.73375	0.409309	0.766263
scRNA-seq	CLEC4E	edgeR-QLF	Endothelial	0.666358	-0.379505	0.409326	0.766263
scRNA-seq	IL2RA	edgeR-QLF	Endothelial	0.513755	-0.576046	0.409327	0.766263
scRNA-seq	HSPA14	edgeR-QLF	Endothelial	-0.238571	4.17161	0.409407	0.766302
scRNA-seq	TMED8	edgeR-QLF	Endothelial	0.286391	3.56718	0.40956	0.76637
scRNA-seq	TMEM167A	edgeR-QLF	Endothelial	0.172431	6.39084	0.409604	0.76637
scRNA-seq	SAMSN1	edgeR-QLF	Endothelial	0.573703	1.03795	0.409621	0.76637
scRNA-seq	INPPL1	edgeR-QLF	Endothelial	0.272316	4.57997	0.409699	0.766405
scRNA-seq	TMEM181	edgeR-QLF	Endothelial	-0.235994	5.14134	0.409985	0.766661
scRNA-seq	PLXNA3	edgeR-QLF	Endothelial	0.3052	3.07822	0.410003	0.766661
scRNA-seq	CARD8-AS1	edgeR-QLF	Endothelial	0.231321	4.08284	0.410042	0.766661
scRNA-seq	TRIP12	edgeR-QLF	Endothelial	-0.19516	6.61061	0.410072	0.766661
scRNA-seq	DNAL4	edgeR-QLF	Endothelial	0.313371	4.38389	0.410744	0.767735
scRNA-seq	PNPO	edgeR-QLF	Endothelial	0.240873	4.50663	0.410764	0.767735
scRNA-seq	PLCD1	edgeR-QLF	Endothelial	0.24697	4.8145	0.411011	0.767942
scRNA-seq	FNDC4	edgeR-QLF	Endothelial	0.333284	4.69296	0.411065	0.767942
scRNA-seq	INTS4	edgeR-QLF	Endothelial	0.337109	3.92432	0.411092	0.767942
scRNA-seq	ATP5MG	edgeR-QLF	Endothelial	-0.142398	8.50256	0.411112	0.767942
scRNA-seq	LY96	edgeR-QLF	Endothelial	-0.224338	5.71292	0.411193	0.767983
scRNA-seq	CHSY3	edgeR-QLF	Endothelial	0.630262	1.06378	0.411348	0.768031
scRNA-seq	TRAPPC4	edgeR-QLF	Endothelial	-0.148508	6.23495	0.411423	0.768031
scRNA-seq	ALKBH4	edgeR-QLF	Endothelial	0.352519	4.02927	0.411452	0.768031
scRNA-seq	RTKN	edgeR-QLF	Endothelial	-0.309986	4.20664	0.411456	0.768031
scRNA-seq	PTPN3	edgeR-QLF	Endothelial	-0.478379	2.96094	0.411556	0.768108
scRNA-seq	UVRAG	edgeR-QLF	Endothelial	-0.229958	6.01533	0.411659	0.768116
scRNA-seq	MAFF	edgeR-QLF	Endothelial	0.260646	5.0797	0.411719	0.768116
scRNA-seq	ZBTB7A	edgeR-QLF	Endothelial	0.206454	6.07245	0.41178	0.768116
scRNA-seq	GPR132	edgeR-QLF	Endothelial	0.576946	-0.53293	0.411797	0.768116
scRNA-seq	CRMP1	edgeR-QLF	Endothelial	0.482217	3.19332	0.411873	0.768146
scRNA-seq	CPQ	edgeR-QLF	Endothelial	0.257419	6.25596	0.412149	0.768483
scRNA-seq	FAM32A	edgeR-QLF	Endothelial	-0.179005	6.66261	0.412172	0.768483
scRNA-seq	FAM169A	edgeR-QLF	Endothelial	0.430608	1.22087	0.412281	0.768576
scRNA-seq	CDC27	edgeR-QLF	Endothelial	-0.149967	6.59419	0.412616	0.76904
scRNA-seq	TFB2M	edgeR-QLF	Endothelial	-0.30954	3.96418	0.412708	0.76904
scRNA-seq	FLYWCH1	edgeR-QLF	Endothelial	0.273368	4.97238	0.412743	0.76904
scRNA-seq	FAM3C	edgeR-QLF	Endothelial	-0.26278	6.40279	0.412767	0.76904
scRNA-seq	SS18L2	edgeR-QLF	Endothelial	0.211698	5.58468	0.412985	0.769164
scRNA-seq	RFTN1	edgeR-QLF	Endothelial	0.304691	5.32888	0.413011	0.769164
scRNA-seq	GFRA2	edgeR-QLF	Endothelial	1.21321	-1.31297	0.413011	0.769164
scRNA-seq	TFEB	edgeR-QLF	Endothelial	-0.288359	3.8929	0.413108	0.769204
scRNA-seq	MRPL9	edgeR-QLF	Endothelial	-0.195231	6.22096	0.413177	0.769204
scRNA-seq	FAM221A	edgeR-QLF	Endothelial	-0.25752	3.37592	0.413211	0.769204
scRNA-seq	AFAP1L2	edgeR-QLF	Endothelial	0.488592	4.69805	0.413495	0.769527
scRNA-seq	CCL4	edgeR-QLF	Endothelial	0.500428	5.19811	0.413503	0.769527
scRNA-seq	CATSPERG	edgeR-QLF	Endothelial	-0.363279	1.8257	0.413629	0.76961
scRNA-seq	NNT	edgeR-QLF	Endothelial	-0.242376	5.00734	0.41371	0.76961
scRNA-seq	NFU1	edgeR-QLF	Endothelial	-0.19471	5.58205	0.413726	0.76961
scRNA-seq	EXOSC6	edgeR-QLF	Endothelial	0.200184	5.23398	0.413903	0.769745
scRNA-seq	NAA25	edgeR-QLF	Endothelial	0.218857	4.85396	0.413917	0.769745
scRNA-seq	ZSCAN31	edgeR-QLF	Endothelial	0.436326	2.99849	0.414	0.769759
scRNA-seq	DERL1	edgeR-QLF	Endothelial	-0.174346	5.7696	0.414046	0.769759
scRNA-seq	ARG2	edgeR-QLF	Endothelial	-0.26072	3.88716	0.414102	0.769759
scRNA-seq	GRSF1	edgeR-QLF	Endothelial	0.232265	6.06347	0.414257	0.769914
scRNA-seq	CBR3	edgeR-QLF	Endothelial	0.376101	4.74916	0.414363	0.769914
scRNA-seq	ADIPOR2	edgeR-QLF	Endothelial	0.277418	4.88169	0.414364	0.769914
scRNA-seq	CCNB1	edgeR-QLF	Endothelial	-0.429847	2.89109	0.414474	0.770008
scRNA-seq	BLOC1S6	edgeR-QLF	Endothelial	-0.150828	5.85566	0.414558	0.770054
scRNA-seq	KRT7	edgeR-QLF	Endothelial	-0.488766	3.42843	0.414757	0.770205
scRNA-seq	FANCF	edgeR-QLF	Endothelial	-0.42138	4.00915	0.414817	0.770205
scRNA-seq	OPTN	edgeR-QLF	Endothelial	0.202851	6.81779	0.414829	0.770205
scRNA-seq	ACY1	edgeR-QLF	Endothelial	0.337815	4.19417	0.414876	0.770205
scRNA-seq	CMTR1	edgeR-QLF	Endothelial	0.308323	4.21594	0.414942	0.770217
scRNA-seq	MSMP	edgeR-QLF	Endothelial	-0.448301	2.54023	0.415031	0.770271
scRNA-seq	HMGN2	edgeR-QLF	Endothelial	-0.158908	8.08977	0.415101	0.770291
scRNA-seq	APTX	edgeR-QLF	Endothelial	-0.224992	4.53445	0.415162	0.770294
scRNA-seq	EDIL3	edgeR-QLF	Endothelial	0.319214	6.66598	0.415268	0.77031
scRNA-seq	SNRNP25	edgeR-QLF	Endothelial	0.236191	4.87533	0.415289	0.77031
scRNA-seq	RBKS	edgeR-QLF	Endothelial	-0.289345	3.07951	0.415426	0.770453
scRNA-seq	SPNS3	edgeR-QLF	Endothelial	-0.437444	2.17026	0.415716	0.77088
scRNA-seq	GUF1	edgeR-QLF	Endothelial	-0.263162	3.82757	0.415825	0.770974
scRNA-seq	WDR19	edgeR-QLF	Endothelial	-0.275786	3.74933	0.416005	0.771026
scRNA-seq	CD37	edgeR-QLF	Endothelial	0.307636	3.4656	0.416093	0.771026
scRNA-seq	EHD4	edgeR-QLF	Endothelial	-0.263692	7.48746	0.416168	0.771026
scRNA-seq	NME1	edgeR-QLF	Endothelial	0.23951	6.93467	0.416183	0.771026
scRNA-seq	MAD2L2	edgeR-QLF	Endothelial	-0.231279	5.65506	0.416192	0.771026
scRNA-seq	RPL41	edgeR-QLF	Endothelial	0.137036	12.1532	0.416226	0.771026
scRNA-seq	TUBGCP3	edgeR-QLF	Endothelial	-0.286133	4.77585	0.41627	0.771026
scRNA-seq	MCTS1	edgeR-QLF	Endothelial	-0.237785	6.01018	0.416363	0.771055
scRNA-seq	SLC22A15	edgeR-QLF	Endothelial	0.865844	-0.632338	0.416422	0.771055
scRNA-seq	DYNLL2	edgeR-QLF	Endothelial	0.278118	4.51043	0.416516	0.771055
scRNA-seq	IFFO2	edgeR-QLF	Endothelial	-0.326986	2.76644	0.416523	0.771055
scRNA-seq	TTYH3	edgeR-QLF	Endothelial	-0.343976	5.12972	0.416691	0.771164
scRNA-seq	ARHGAP21	edgeR-QLF	Endothelial	-0.182883	5.96994	0.416701	0.771164
scRNA-seq	MED28	edgeR-QLF	Endothelial	-0.176776	5.90896	0.416823	0.771228
scRNA-seq	CUL4A	edgeR-QLF	Endothelial	-0.178115	5.61107	0.416854	0.771228
scRNA-seq	CHST7	edgeR-QLF	Endothelial	-0.352687	4.00307	0.417085	0.771444
scRNA-seq	PHAX	edgeR-QLF	Endothelial	-0.176113	5.66517	0.41709	0.771444
scRNA-seq	CDC42EP2	edgeR-QLF	Endothelial	0.287336	5.91715	0.417224	0.771548
scRNA-seq	KLHDC3	edgeR-QLF	Endothelial	-0.284926	5.90759	0.417265	0.771548
scRNA-seq	LGALS1	edgeR-QLF	Endothelial	0.247206	9.64732	0.417511	0.771721
scRNA-seq	SLC1A5	edgeR-QLF	Endothelial	-0.27791	5.19424	0.41754	0.771721
scRNA-seq	TERF2IP	edgeR-QLF	Endothelial	0.186129	7.09498	0.417587	0.771721
scRNA-seq	SIK3	edgeR-QLF	Endothelial	-0.25216	4.50584	0.417596	0.771721
scRNA-seq	SH3RF3	edgeR-QLF	Endothelial	0.375422	3.88941	0.417738	0.771782
scRNA-seq	SEC62	edgeR-QLF	Endothelial	-0.136673	8.52727	0.417749	0.771782
scRNA-seq	DOCK6	edgeR-QLF	Endothelial	-0.235699	6.73899	0.418057	0.772185
scRNA-seq	CDC20	edgeR-QLF	Endothelial	-0.730439	1.77597	0.418087	0.772185
scRNA-seq	UPF3A	edgeR-QLF	Endothelial	-0.185924	6.33043	0.418145	0.772185
scRNA-seq	ATG12	edgeR-QLF	Endothelial	0.191027	5.95246	0.41841	0.772502
scRNA-seq	ATG10	edgeR-QLF	Endothelial	0.175246	6.32863	0.418436	0.772502
scRNA-seq	DPEP2	edgeR-QLF	Endothelial	0.404117	3.4317	0.418541	0.772585
scRNA-seq	ADA	edgeR-QLF	Endothelial	-0.416937	5.81826	0.41866	0.772632
scRNA-seq	ARFGEF1	edgeR-QLF	Endothelial	-0.193773	5.70292	0.418735	0.772632
scRNA-seq	SLC43A1	edgeR-QLF	Endothelial	-0.419366	3.20302	0.418748	0.772632
scRNA-seq	PPP1CC	edgeR-QLF	Endothelial	-0.177263	6.19875	0.418804	0.772632
scRNA-seq	HSPA12B	edgeR-QLF	Endothelial	-0.355243	5.90378	0.418891	0.772682
scRNA-seq	DNAJC15	edgeR-QLF	Endothelial	-0.170148	6.84992	0.418971	0.772719
scRNA-seq	ZNF675	edgeR-QLF	Endothelial	-0.279717	3.1652	0.419135	0.772865
scRNA-seq	AXIN2	edgeR-QLF	Endothelial	-0.498617	0.690995	0.419238	0.772865
scRNA-seq	KATNB1	edgeR-QLF	Endothelial	0.345048	4.0962	0.419286	0.772865
scRNA-seq	TM9SF4	edgeR-QLF	Endothelial	-0.250141	5.57052	0.419288	0.772865
scRNA-seq	PSMB9	edgeR-QLF	Endothelial	-0.16911	7.5813	0.419563	0.773263
scRNA-seq	NASP	edgeR-QLF	Endothelial	0.13274	7.28725	0.419817	0.773462
scRNA-seq	ACOX1	edgeR-QLF	Endothelial	-0.186221	4.8672	0.419911	0.773462
scRNA-seq	GLB1	edgeR-QLF	Endothelial	-0.270539	5.5757	0.419968	0.773462
scRNA-seq	TTC39C	edgeR-QLF	Endothelial	0.411475	2.27082	0.420003	0.773462
scRNA-seq	COL4A2	edgeR-QLF	Endothelial	0.290714	9.62167	0.420074	0.773462
scRNA-seq	UBE3C	edgeR-QLF	Endothelial	0.196341	5.53079	0.42008	0.773462
scRNA-seq	UBE2D3	edgeR-QLF	Endothelial	0.130724	7.98799	0.420089	0.773462
scRNA-seq	PHF11	edgeR-QLF	Endothelial	-0.17357	5.75199	0.420302	0.773744
scRNA-seq	RPSA	edgeR-QLF	Endothelial	0.142268	9.59435	0.420538	0.773823
scRNA-seq	THRB	edgeR-QLF	Endothelial	0.393206	4.01272	0.420565	0.773823
scRNA-seq	EIF3G	edgeR-QLF	Endothelial	-0.186798	7.88408	0.420573	0.773823
scRNA-seq	LINC00910	edgeR-QLF	Endothelial	0.348947	1.5789	0.420583	0.773823
scRNA-seq	PGM3	edgeR-QLF	Endothelial	-0.213555	4.99365	0.42068	0.773857
scRNA-seq	EIF4EBP3	edgeR-QLF	Endothelial	0.327112	4.7329	0.420721	0.773857
scRNA-seq	UBALD1	edgeR-QLF	Endothelial	-0.250951	3.70089	0.420795	0.773884
scRNA-seq	PPIP5K2	edgeR-QLF	Endothelial	0.156418	5.86948	0.42089	0.773949
scRNA-seq	RBM28	edgeR-QLF	Endothelial	0.23932	5.29578	0.421087	0.774115
scRNA-seq	HGSNAT	edgeR-QLF	Endothelial	0.170278	6.16809	0.421161	0.774115
scRNA-seq	CCDC124	edgeR-QLF	Endothelial	-0.155862	6.5125	0.421165	0.774115
scRNA-seq	ARRDC4	edgeR-QLF	Endothelial	-0.358438	2.66809	0.421301	0.774115
scRNA-seq	ZNF480	edgeR-QLF	Endothelial	-0.218795	5.06454	0.421344	0.774115
scRNA-seq	NAP1L3	edgeR-QLF	Endothelial	0.458132	2.52185	0.421387	0.774115
scRNA-seq	RAB11B	edgeR-QLF	Endothelial	0.144105	7.12713	0.421435	0.774115
scRNA-seq	EPB41L2	edgeR-QLF	Endothelial	0.298504	6.09059	0.421476	0.774115
scRNA-seq	ISG20L2	edgeR-QLF	Endothelial	0.294707	4.46591	0.421535	0.774115
scRNA-seq	TMEM51-AS1	edgeR-QLF	Endothelial	0.612275	1.37469	0.421578	0.774115
scRNA-seq	C9	edgeR-QLF	Endothelial	0.353289	2.50795	0.421849	0.774492
scRNA-seq	GSK3A	edgeR-QLF	Endothelial	0.308891	4.64136	0.421902	0.774492
scRNA-seq	DCTN5	edgeR-QLF	Endothelial	-0.210644	5.44194	0.422193	0.774916
scRNA-seq	POLR2B	edgeR-QLF	Endothelial	0.130324	7.1706	0.422369	0.775129
scRNA-seq	ANAPC16	edgeR-QLF	Endothelial	-0.159734	7.74613	0.422788	0.775789
scRNA-seq	FAM222B	edgeR-QLF	Endothelial	-0.272169	4.76461	0.423177	0.776366
scRNA-seq	ARHGAP12	edgeR-QLF	Endothelial	-0.217778	4.50699	0.423237	0.776366
scRNA-seq	NUDCD1	edgeR-QLF	Endothelial	-0.241219	5.40232	0.423339	0.776366
scRNA-seq	PRKAB1	edgeR-QLF	Endothelial	0.266493	4.94638	0.423342	0.776366
scRNA-seq	BLM	edgeR-QLF	Endothelial	-0.348981	1.22574	0.423753	0.776984
scRNA-seq	DNAJC7	edgeR-QLF	Endothelial	-0.167632	6.65605	0.423811	0.776984
scRNA-seq	EVA1B	edgeR-QLF	Endothelial	-0.226317	6.62275	0.423859	0.776984
scRNA-seq	SH3BGRL	edgeR-QLF	Endothelial	-0.132606	7.7685	0.424261	0.777613
scRNA-seq	ALDH3A2	edgeR-QLF	Endothelial	0.260641	5.99007	0.424372	0.777706
scRNA-seq	ANKRD54	edgeR-QLF	Endothelial	0.280774	4.79092	0.424674	0.778031
scRNA-seq	KIF16B	edgeR-QLF	Endothelial	0.323165	4.62093	0.424695	0.778031
scRNA-seq	COX7A2	edgeR-QLF	Endothelial	-0.138182	8.42647	0.424729	0.778031
scRNA-seq	TNFSF13B	edgeR-QLF	Endothelial	0.403219	3.54394	0.424944	0.778142
scRNA-seq	TRIB2	edgeR-QLF	Endothelial	0.280703	6.05359	0.424986	0.778142
scRNA-seq	OTUD6B-AS1	edgeR-QLF	Endothelial	-0.189264	6.156	0.424995	0.778142
scRNA-seq	MRPL28	edgeR-QLF	Endothelial	-0.198651	6.12246	0.425123	0.778142
scRNA-seq	F11R	edgeR-QLF	Endothelial	-0.308705	6.19266	0.425194	0.778142
scRNA-seq	SNIP1	edgeR-QLF	Endothelial	0.282646	4.00389	0.425221	0.778142
scRNA-seq	RUFY2	edgeR-QLF	Endothelial	0.206054	5.13252	0.425226	0.778142
scRNA-seq	POLD2	edgeR-QLF	Endothelial	-0.190784	6.1704	0.42527	0.778142
scRNA-seq	FPR3	edgeR-QLF	Endothelial	0.498857	1.16135	0.425467	0.778208
scRNA-seq	USP44	edgeR-QLF	Endothelial	0.429356	0.599009	0.425484	0.778208
scRNA-seq	DENND3	edgeR-QLF	Endothelial	-0.287275	5.02452	0.425502	0.778208
scRNA-seq	STX18	edgeR-QLF	Endothelial	0.240071	4.88908	0.425546	0.778208
scRNA-seq	CCDC150	edgeR-QLF	Endothelial	-0.36409	1.28481	0.425699	0.778225
scRNA-seq	GLYCTK	edgeR-QLF	Endothelial	-0.4055	4.15093	0.425733	0.778225
scRNA-seq	AKAP5	edgeR-QLF	Endothelial	0.388025	0.99897	0.425735	0.778225
scRNA-seq	BRD8	edgeR-QLF	Endothelial	-0.212395	5.34209	0.42591	0.778435
scRNA-seq	POLR2K	edgeR-QLF	Endothelial	-0.185727	6.72334	0.426149	0.778493
scRNA-seq	SRF	edgeR-QLF	Endothelial	-0.261735	4.24695	0.426195	0.778493
scRNA-seq	RBM4	edgeR-QLF	Endothelial	-0.132298	6.65635	0.426252	0.778493
scRNA-seq	COPZ1	edgeR-QLF	Endothelial	0.166017	6.81967	0.426315	0.778493
scRNA-seq	SUFU	edgeR-QLF	Endothelial	-0.266697	4.00406	0.426379	0.778493
scRNA-seq	CRK	edgeR-QLF	Endothelial	0.205715	6.84286	0.42639	0.778493
scRNA-seq	PAQR7	edgeR-QLF	Endothelial	0.381827	2.3646	0.426553	0.778493
scRNA-seq	NMRAL1	edgeR-QLF	Endothelial	0.277321	4.94906	0.426624	0.778493
scRNA-seq	STX16	edgeR-QLF	Endothelial	-0.21105	5.88741	0.426634	0.778493
scRNA-seq	ZFP91	edgeR-QLF	Endothelial	-0.245961	5.72563	0.426684	0.778493
scRNA-seq	NAMPT	edgeR-QLF	Endothelial	0.21802	7.775	0.426722	0.778493
scRNA-seq	AP4E1	edgeR-QLF	Endothelial	-0.258039	3.14081	0.426764	0.778493
scRNA-seq	MTX3	edgeR-QLF	Endothelial	-0.260899	3.0856	0.426774	0.778493
scRNA-seq	FLVCR1	edgeR-QLF	Endothelial	-0.310489	3.2113	0.426898	0.778493
scRNA-seq	RHOC	edgeR-QLF	Endothelial	-0.124707	9.32242	0.426938	0.778493
scRNA-seq	PCYT1A	edgeR-QLF	Endothelial	-0.245014	5.42363	0.426941	0.778493
scRNA-seq	CCNO	edgeR-QLF	Endothelial	0.610218	2.45542	0.427018	0.778493
scRNA-seq	RAP2C	edgeR-QLF	Endothelial	-0.358304	3.84595	0.427031	0.778493
scRNA-seq	SIT1	edgeR-QLF	Endothelial	0.890089	-0.980587	0.427123	0.778493
scRNA-seq	LDOC1	edgeR-QLF	Endothelial	0.256637	5.52629	0.427189	0.778493
scRNA-seq	ALDH18A1	edgeR-QLF	Endothelial	0.248969	5.30696	0.427202	0.778493
scRNA-seq	HS6ST1	edgeR-QLF	Endothelial	0.40547	3.78347	0.427396	0.778737
scRNA-seq	FAM193B	edgeR-QLF	Endothelial	0.299629	4.92086	0.427506	0.778754
scRNA-seq	POLD4	edgeR-QLF	Endothelial	0.181217	6.42946	0.427527	0.778754
scRNA-seq	ZNF17	edgeR-QLF	Endothelial	-0.43256	2.6691	0.427585	0.778754
scRNA-seq	ARL2BP	edgeR-QLF	Endothelial	0.132236	7.19077	0.427955	0.779008
scRNA-seq	NUDT11	edgeR-QLF	Endothelial	0.785891	-0.741129	0.427967	0.779008
scRNA-seq	MRPL58	edgeR-QLF	Endothelial	0.218273	5.02461	0.428011	0.779008
scRNA-seq	KCNJ14	edgeR-QLF	Endothelial	-0.381022	1.00027	0.428026	0.779008
scRNA-seq	SLF2	edgeR-QLF	Endothelial	-0.194409	5.34608	0.428052	0.779008
scRNA-seq	PTPRO	edgeR-QLF	Endothelial	0.724086	-0.485924	0.428145	0.779008
scRNA-seq	STIP1	edgeR-QLF	Endothelial	-0.248792	6.0527	0.42817	0.779008
scRNA-seq	PACRGL	edgeR-QLF	Endothelial	-0.271849	3.61593	0.428205	0.779008
scRNA-seq	ST6GAL2	edgeR-QLF	Endothelial	0.585702	0.120762	0.428345	0.779153
scRNA-seq	KCNK15	edgeR-QLF	Endothelial	0.460394	5.14217	0.428427	0.779192
scRNA-seq	SDF4	edgeR-QLF	Endothelial	0.217814	7.34434	0.428504	0.779224
scRNA-seq	ZNF727	edgeR-QLF	Endothelial	-0.374488	2.8017	0.428906	0.779845
scRNA-seq	FAM181B	edgeR-QLF	Endothelial	-1.29285	-1.31443	0.429022	0.779947
scRNA-seq	SLC7A8	edgeR-QLF	Endothelial	0.326422	4.49917	0.429091	0.779962
scRNA-seq	INPP5E	edgeR-QLF	Endothelial	-0.314861	3.2159	0.429151	0.779962
scRNA-seq	PDAP1	edgeR-QLF	Endothelial	0.125395	6.93858	0.429247	0.779986
scRNA-seq	HIVEP1	edgeR-QLF	Endothelial	-0.228914	5.21321	0.429284	0.779986
scRNA-seq	BCKDHB	edgeR-QLF	Endothelial	0.245405	3.83432	0.429384	0.780059
scRNA-seq	TACSTD2	edgeR-QLF	Endothelial	-0.361254	3.69778	0.429626	0.780332
scRNA-seq	ZNF10	edgeR-QLF	Endothelial	0.327271	3.34362	0.429715	0.780332
scRNA-seq	ATP2A1-AS1	edgeR-QLF	Endothelial	-0.631886	-0.033898	0.429868	0.780332
scRNA-seq	TRPM4	edgeR-QLF	Endothelial	-0.226581	5.63727	0.429887	0.780332
scRNA-seq	ZNF225	edgeR-QLF	Endothelial	0.366164	2.73097	0.429942	0.780332
scRNA-seq	ZNF670	edgeR-QLF	Endothelial	-0.365571	2.46004	0.429958	0.780332
scRNA-seq	ZNF124	edgeR-QLF	Endothelial	-0.270775	3.39441	0.430019	0.780332
scRNA-seq	OSBPL6	edgeR-QLF	Endothelial	0.317209	3.5812	0.430046	0.780332
scRNA-seq	RABGEF1	edgeR-QLF	Endothelial	-0.234199	4.67215	0.430076	0.780332
scRNA-seq	AFAP1L1	edgeR-QLF	Endothelial	-0.342748	6.68028	0.43034	0.780702
scRNA-seq	EDEM3	edgeR-QLF	Endothelial	-0.237304	5.09904	0.430459	0.780731
scRNA-seq	CCNE1	edgeR-QLF	Endothelial	-0.900189	-0.232215	0.430484	0.780731
scRNA-seq	VEZF1	edgeR-QLF	Endothelial	-0.208717	5.94674	0.430536	0.780731
scRNA-seq	PPP3CA	edgeR-QLF	Endothelial	-0.244639	6.91906	0.430654	0.780768
scRNA-seq	ZNF862	edgeR-QLF	Endothelial	0.348208	3.34295	0.430698	0.780768
scRNA-seq	KLHL5	edgeR-QLF	Endothelial	0.256482	5.62887	0.430764	0.780768
scRNA-seq	OMD	edgeR-QLF	Endothelial	0.533573	8.34129	0.430842	0.780768
scRNA-seq	GNAS	edgeR-QLF	Endothelial	-0.126567	9.66585	0.430858	0.780768
scRNA-seq	PANK3	edgeR-QLF	Endothelial	0.20891	5.13832	0.431043	0.78098
scRNA-seq	LINC02207	edgeR-QLF	Endothelial	1.16326	-1.41461	0.431095	0.78098
scRNA-seq	NPHP1	edgeR-QLF	Endothelial	0.249846	3.89177	0.431272	0.781192
scRNA-seq	TP53BP2	edgeR-QLF	Endothelial	-0.289137	4.09708	0.431531	0.78153
scRNA-seq	TFCP2L1	edgeR-QLF	Endothelial	1.08951	-1.28083	0.43158	0.78153
scRNA-seq	MTOR	edgeR-QLF	Endothelial	0.284597	4.67717	0.431745	0.781627
scRNA-seq	TIPRL	edgeR-QLF	Endothelial	0.204598	5.93628	0.431754	0.781627
scRNA-seq	CNTNAP3	edgeR-QLF	Endothelial	-0.248053	4.10652	0.431824	0.781645
scRNA-seq	ZC2HC1A	edgeR-QLF	Endothelial	0.256859	4.7732	0.431884	0.781646
scRNA-seq	NDFIP1	edgeR-QLF	Endothelial	-0.146498	6.74504	0.431991	0.78173
scRNA-seq	REM1	edgeR-QLF	Endothelial	0.561875	2.41277	0.432061	0.781748
scRNA-seq	TCEAL6	edgeR-QLF	Endothelial	-1.19461	-0.260725	0.432226	0.781852
scRNA-seq	PRELID3B	edgeR-QLF	Endothelial	-0.253899	4.87054	0.43224	0.781852
scRNA-seq	DYNLT1	edgeR-QLF	Endothelial	-0.165037	7.02148	0.432573	0.782152
scRNA-seq	ARMCX1	edgeR-QLF	Endothelial	0.196199	4.93353	0.432664	0.782152
scRNA-seq	METTL9	edgeR-QLF	Endothelial	-0.209297	6.80425	0.432694	0.782152
scRNA-seq	ARHGEF2	edgeR-QLF	Endothelial	0.207715	5.3549	0.432707	0.782152
scRNA-seq	PAGR1	edgeR-QLF	Endothelial	0.216476	5.03974	0.432729	0.782152
scRNA-seq	PRKCE	edgeR-QLF	Endothelial	0.293712	4.30732	0.432928	0.782152
scRNA-seq	PITRM1	edgeR-QLF	Endothelial	0.15564	5.64804	0.432971	0.782152
scRNA-seq	ADGRF5	edgeR-QLF	Endothelial	-0.26619	7.83689	0.433034	0.782152
scRNA-seq	CCAR2	edgeR-QLF	Endothelial	-0.218156	5.37412	0.433154	0.782152
scRNA-seq	CDH5	edgeR-QLF	Endothelial	-0.306308	8.75394	0.43318	0.782152
scRNA-seq	MYBBP1A	edgeR-QLF	Endothelial	-0.226958	4.97494	0.433229	0.782152
scRNA-seq	PECAM1	edgeR-QLF	Endothelial	-0.253274	10.3899	0.433234	0.782152
scRNA-seq	HSPBP1	edgeR-QLF	Endothelial	-0.232072	5.09658	0.433245	0.782152
scRNA-seq	IPO9	edgeR-QLF	Endothelial	-0.222857	5.76293	0.433249	0.782152
scRNA-seq	DHRS13	edgeR-QLF	Endothelial	0.380598	2.29379	0.43332	0.782171
scRNA-seq	PMM2	edgeR-QLF	Endothelial	0.256246	5.11917	0.433528	0.782257
scRNA-seq	SHLD2	edgeR-QLF	Endothelial	-0.215777	4.36235	0.433546	0.782257
scRNA-seq	FBXO25	edgeR-QLF	Endothelial	-0.197931	5.35135	0.433549	0.782257
scRNA-seq	RBM39	edgeR-QLF	Endothelial	-0.126131	8.23786	0.433675	0.782376
scRNA-seq	LRSAM1	edgeR-QLF	Endothelial	0.292791	4.22834	0.433808	0.782495
scRNA-seq	SCNN1A	edgeR-QLF	Endothelial	-0.332852	1.62005	0.433861	0.782495
scRNA-seq	TOP1MT	edgeR-QLF	Endothelial	0.263534	5.33824	0.434054	0.782732
scRNA-seq	PHF13	edgeR-QLF	Endothelial	-0.29757	3.08854	0.434292	0.782744
scRNA-seq	ZNF629	edgeR-QLF	Endothelial	-0.332347	3.37318	0.434479	0.782744
scRNA-seq	RGP1	edgeR-QLF	Endothelial	-0.336904	4.30623	0.434528	0.782744
scRNA-seq	MEGF8	edgeR-QLF	Endothelial	0.262188	4.14212	0.434562	0.782744
scRNA-seq	TGFBR1	edgeR-QLF	Endothelial	0.302993	4.22528	0.434639	0.782744
scRNA-seq	P2RY13	edgeR-QLF	Endothelial	0.837205	-0.729697	0.434646	0.782744
scRNA-seq	LGALSL	edgeR-QLF	Endothelial	-0.280693	4.29498	0.434806	0.782744
scRNA-seq	COPG1	edgeR-QLF	Endothelial	0.223327	6.20201	0.434819	0.782744
scRNA-seq	GABPB2	edgeR-QLF	Endothelial	0.249423	3.96161	0.434977	0.782744
scRNA-seq	OSBPL5	edgeR-QLF	Endothelial	0.268348	5.31029	0.435031	0.782744
scRNA-seq	VAMP3	edgeR-QLF	Endothelial	-0.137712	7.25516	0.435145	0.782744
scRNA-seq	GPANK1	edgeR-QLF	Endothelial	0.162015	5.45893	0.435196	0.782744
scRNA-seq	ZNF85	edgeR-QLF	Endothelial	0.290345	3.33018	0.43521	0.782744
scRNA-seq	RALGAPA2	edgeR-QLF	Endothelial	-0.319446	6.66324	0.435253	0.782744
scRNA-seq	CAPN15	edgeR-QLF	Endothelial	-0.302659	3.7074	0.435334	0.782744
scRNA-seq	IFT22	edgeR-QLF	Endothelial	0.212735	5.33336	0.435439	0.782744
scRNA-seq	GDAP1	edgeR-QLF	Endothelial	-0.289723	3.39011	0.435487	0.782744
scRNA-seq	SKA2	edgeR-QLF	Endothelial	-0.227249	5.14468	0.435506	0.782744
scRNA-seq	ISM1	edgeR-QLF	Endothelial	-0.567942	1.38275	0.43555	0.782744
scRNA-seq	CPSF2	edgeR-QLF	Endothelial	-0.198044	5.31413	0.435634	0.782744
scRNA-seq	BSG	edgeR-QLF	Endothelial	-0.11845	8.49582	0.435643	0.782744
scRNA-seq	TMEM107	edgeR-QLF	Endothelial	-0.227502	4.77007	0.435652	0.782744
scRNA-seq	RGS11	edgeR-QLF	Endothelial	-0.343366	3.42531	0.435729	0.782744
scRNA-seq	TCOF1	edgeR-QLF	Endothelial	0.200443	4.8954	0.435745	0.782744
scRNA-seq	ZNF813	edgeR-QLF	Endothelial	-0.341436	1.89971	0.435859	0.782744
scRNA-seq	IKBKE	edgeR-QLF	Endothelial	0.42812	2.12435	0.435887	0.782744
scRNA-seq	UFSP2	edgeR-QLF	Endothelial	0.193596	5.77337	0.435891	0.782744
scRNA-seq	BYSL	edgeR-QLF	Endothelial	0.327582	3.89557	0.436058	0.782744
scRNA-seq	ZNF653	edgeR-QLF	Endothelial	-0.476148	1.25107	0.436112	0.782744
scRNA-seq	BEND5	edgeR-QLF	Endothelial	0.302659	3.35166	0.436151	0.782744
scRNA-seq	CBFB	edgeR-QLF	Endothelial	0.238138	5.00814	0.436155	0.782744
scRNA-seq	CD14	edgeR-QLF	Endothelial	-0.273929	6.40866	0.436171	0.782744
scRNA-seq	TMEM184C	edgeR-QLF	Endothelial	-0.252463	4.35286	0.436216	0.782744
scRNA-seq	FDXR	edgeR-QLF	Endothelial	0.374868	3.99432	0.436231	0.782744
scRNA-seq	PRDM4	edgeR-QLF	Endothelial	0.254926	4.35166	0.436292	0.782744
scRNA-seq	LAPTM5	edgeR-QLF	Endothelial	-0.281125	6.80224	0.43631	0.782744
scRNA-seq	STMN3	edgeR-QLF	Endothelial	0.328134	5.29758	0.436318	0.782744
scRNA-seq	PHGDH	edgeR-QLF	Endothelial	-0.717317	1.35368	0.436385	0.782744
scRNA-seq	AP3S2	edgeR-QLF	Endothelial	0.259346	5.08975	0.436413	0.782744
scRNA-seq	DGCR8	edgeR-QLF	Endothelial	-0.295458	4.22921	0.436539	0.782837
scRNA-seq	ISG15	edgeR-QLF	Endothelial	-0.221992	7.54153	0.436617	0.782837
scRNA-seq	CD33	edgeR-QLF	Endothelial	0.420596	0.79074	0.436646	0.782837
scRNA-seq	CBX8	edgeR-QLF	Endothelial	-0.446924	0.622507	0.43682	0.782996
scRNA-seq	ATP13A2	edgeR-QLF	Endothelial	0.291447	5.10838	0.436855	0.782996
scRNA-seq	CEP170	edgeR-QLF	Endothelial	-0.18367	5.71149	0.437042	0.78306
scRNA-seq	TYK2	edgeR-QLF	Endothelial	0.257549	5.26558	0.437101	0.78306
scRNA-seq	LINC01003	edgeR-QLF	Endothelial	-0.361575	3.05104	0.437117	0.78306
scRNA-seq	NDUFS7	edgeR-QLF	Endothelial	0.152488	7.02399	0.437176	0.78306
scRNA-seq	ZNF302	edgeR-QLF	Endothelial	0.262383	5.77519	0.437274	0.78306
scRNA-seq	GNL1	edgeR-QLF	Endothelial	0.250899	6.02633	0.437276	0.78306
scRNA-seq	PLEKHN1	edgeR-QLF	Endothelial	0.490965	1.84997	0.437378	0.78306
scRNA-seq	CASP6	edgeR-QLF	Endothelial	-0.259274	4.05787	0.437528	0.78306
scRNA-seq	KRT86	edgeR-QLF	Endothelial	1.31479	-1.44344	0.437529	0.78306
scRNA-seq	WDR36	edgeR-QLF	Endothelial	-0.216693	4.81611	0.437541	0.78306
scRNA-seq	CTNS	edgeR-QLF	Endothelial	0.357729	3.89379	0.437555	0.78306
scRNA-seq	GLI1	edgeR-QLF	Endothelial	1.02624	-1.27332	0.437715	0.783238
scRNA-seq	DLG2	edgeR-QLF	Endothelial	-0.391313	2.11854	0.437959	0.783555
scRNA-seq	RBM38	edgeR-QLF	Endothelial	-0.393485	3.80032	0.438073	0.783555
scRNA-seq	BANK1	edgeR-QLF	Endothelial	-0.800104	-0.579479	0.438082	0.783555
scRNA-seq	SF3B3	edgeR-QLF	Endothelial	0.148739	6.35863	0.438262	0.783555
scRNA-seq	AGO3	edgeR-QLF	Endothelial	-0.18263	5.6389	0.438292	0.783555
scRNA-seq	CAMK2D	edgeR-QLF	Endothelial	0.158679	5.87343	0.438294	0.783555
scRNA-seq	MBLAC1	edgeR-QLF	Endothelial	-0.4403	1.4675	0.438329	0.783555
scRNA-seq	MMS22L	edgeR-QLF	Endothelial	-0.254868	3.25926	0.438375	0.783555
scRNA-seq	WDR89	edgeR-QLF	Endothelial	0.255158	3.37068	0.438628	0.783754
scRNA-seq	RNH1	edgeR-QLF	Endothelial	0.143019	8.36679	0.438661	0.783754
scRNA-seq	AK4	edgeR-QLF	Endothelial	0.358477	3.94888	0.438675	0.783754
scRNA-seq	PIP5K1B	edgeR-QLF	Endothelial	-1.21641	-1.37768	0.438759	0.783754
scRNA-seq	NCAPH	edgeR-QLF	Endothelial	-0.460643	0.690805	0.438789	0.783754
scRNA-seq	SNRNP70	edgeR-QLF	Endothelial	-0.218642	6.19568	0.438859	0.783772
scRNA-seq	HIPK1	edgeR-QLF	Endothelial	0.273665	5.70981	0.439263	0.784385
scRNA-seq	MIEF1	edgeR-QLF	Endothelial	-0.24422	4.6525	0.439601	0.784881
scRNA-seq	NOS1AP	edgeR-QLF	Endothelial	-0.427444	2.18126	0.439814	0.785135
scRNA-seq	ADGRA3	edgeR-QLF	Endothelial	-0.339805	2.20309	0.439898	0.785135
scRNA-seq	NOP10	edgeR-QLF	Endothelial	-0.173146	7.65864	0.439925	0.785135
scRNA-seq	SCOC-AS1	edgeR-QLF	Endothelial	-0.335244	2.07654	0.440077	0.785248
scRNA-seq	COPB1	edgeR-QLF	Endothelial	-0.152868	6.7272	0.440109	0.785248
scRNA-seq	PPP1R2	edgeR-QLF	Endothelial	0.192193	6.26562	0.440264	0.785415
scRNA-seq	UPRT	edgeR-QLF	Endothelial	-0.361083	3.94232	0.440424	0.785593
scRNA-seq	SLPI	edgeR-QLF	Endothelial	0.606943	7.20943	0.440688	0.785956
scRNA-seq	OLA1	edgeR-QLF	Endothelial	0.193921	6.01827	0.440903	0.786231
scRNA-seq	SOX8	edgeR-QLF	Endothelial	-0.569866	2.44269	0.441273	0.786783
scRNA-seq	BORA	edgeR-QLF	Endothelial	-0.42146	2.0938	0.441361	0.786832
scRNA-seq	ZNF345	edgeR-QLF	Endothelial	-0.247265	3.03532	0.441547	0.786915
scRNA-seq	ZNF718	edgeR-QLF	Endothelial	0.341059	2.71635	0.441566	0.786915
scRNA-seq	ALPK1	edgeR-QLF	Endothelial	0.272591	4.34465	0.441595	0.786915
scRNA-seq	MLH3	edgeR-QLF	Endothelial	-0.228234	4.8284	0.44165	0.786915
scRNA-seq	DAP	edgeR-QLF	Endothelial	0.163994	7.54298	0.441865	0.787105
scRNA-seq	PSMA3	edgeR-QLF	Endothelial	-0.159996	7.23453	0.441878	0.787105
scRNA-seq	HMGN1	edgeR-QLF	Endothelial	-0.118674	7.67412	0.442015	0.787202
scRNA-seq	HSPA8	edgeR-QLF	Endothelial	0.138408	9.52019	0.442054	0.787202
scRNA-seq	PHIP	edgeR-QLF	Endothelial	-0.143941	6.76415	0.442134	0.787237
scRNA-seq	SEC61A2	edgeR-QLF	Endothelial	-0.260353	3.77305	0.442246	0.787241
scRNA-seq	PHACTR4	edgeR-QLF	Endothelial	-0.223281	6.57479	0.442359	0.787241
scRNA-seq	CORO2A	edgeR-QLF	Endothelial	0.427539	1.53072	0.442454	0.787241
scRNA-seq	ZNF644	edgeR-QLF	Endothelial	-0.161646	5.93248	0.442482	0.787241
scRNA-seq	DLG1	edgeR-QLF	Endothelial	-0.185682	5.22387	0.442537	0.787241
scRNA-seq	PBLD	edgeR-QLF	Endothelial	0.337061	2.2439	0.442611	0.787241
scRNA-seq	WDR62	edgeR-QLF	Endothelial	-0.37411	1.28108	0.442636	0.787241
scRNA-seq	FAM178B	edgeR-QLF	Endothelial	-0.808808	-0.798443	0.442648	0.787241
scRNA-seq	SLAMF7	edgeR-QLF	Endothelial	0.578189	0.545523	0.442683	0.787241
scRNA-seq	PCBP3	edgeR-QLF	Endothelial	-1.1315	-0.849889	0.442874	0.787473
scRNA-seq	EDF1	edgeR-QLF	Endothelial	-0.131592	8.9003	0.442974	0.787544
scRNA-seq	BIN1	edgeR-QLF	Endothelial	0.391188	3.79514	0.443124	0.787702
scRNA-seq	COL7A1	edgeR-QLF	Endothelial	1.15121	0.267073	0.443188	0.787708
scRNA-seq	TMEM156	edgeR-QLF	Endothelial	0.480565	0.542645	0.443253	0.787715
scRNA-seq	ZNF281	edgeR-QLF	Endothelial	0.20899	5.01536	0.443468	0.78799
scRNA-seq	ZNF8	edgeR-QLF	Endothelial	0.271577	3.46683	0.443546	0.788021
scRNA-seq	RC3H1	edgeR-QLF	Endothelial	0.239047	5.64502	0.443863	0.788475
scRNA-seq	SIRPB2	edgeR-QLF	Endothelial	-0.344311	2.01718	0.444002	0.788614
scRNA-seq	LIPG	edgeR-QLF	Endothelial	0.379441	3.64651	0.444074	0.788633
scRNA-seq	TCFL5	edgeR-QLF	Endothelial	-0.380675	3.35842	0.444174	0.788703
scRNA-seq	SPIDR	edgeR-QLF	Endothelial	0.244421	5.26196	0.444607	0.788864
scRNA-seq	MOB1B	edgeR-QLF	Endothelial	0.243653	4.25942	0.444655	0.788864
scRNA-seq	HVCN1	edgeR-QLF	Endothelial	-0.272758	4.2449	0.444675	0.788864
scRNA-seq	FANCD2	edgeR-QLF	Endothelial	-0.381204	1.77066	0.444742	0.788864
scRNA-seq	CAMSAP2	edgeR-QLF	Endothelial	0.239565	6.12459	0.444742	0.788864
scRNA-seq	WDR83	edgeR-QLF	Endothelial	0.188044	5.55805	0.444787	0.788864
scRNA-seq	EMC1	edgeR-QLF	Endothelial	0.250516	5.01779	0.444799	0.788864
scRNA-seq	R3HCC1	edgeR-QLF	Endothelial	-0.287897	5.66825	0.444804	0.788864
scRNA-seq	MSI2	edgeR-QLF	Endothelial	0.223895	5.30646	0.444811	0.788864
scRNA-seq	PAIP1	edgeR-QLF	Endothelial	0.159174	6.22672	0.445052	0.788875
scRNA-seq	THTPA	edgeR-QLF	Endothelial	0.293565	5.02394	0.4451	0.788875
scRNA-seq	LRP6	edgeR-QLF	Endothelial	0.174786	5.81049	0.445131	0.788875
scRNA-seq	FUOM	edgeR-QLF	Endothelial	0.384015	3.45279	0.445153	0.788875
scRNA-seq	GPR65	edgeR-QLF	Endothelial	-0.585253	0.786184	0.445214	0.788875
scRNA-seq	AQP11	edgeR-QLF	Endothelial	-0.696122	0.0977787	0.445227	0.788875
scRNA-seq	HMGN3	edgeR-QLF	Endothelial	-0.19299	7.85248	0.445255	0.788875
scRNA-seq	SYNPO	edgeR-QLF	Endothelial	0.175655	8.07906	0.445333	0.788875
scRNA-seq	UNC13C	edgeR-QLF	Endothelial	0.571698	-0.377443	0.445365	0.788875
scRNA-seq	TSC2	edgeR-QLF	Endothelial	-0.236544	5.7311	0.445566	0.789116
scRNA-seq	THRAP3	edgeR-QLF	Endothelial	-0.18863	7.11835	0.445623	0.789116
scRNA-seq	ZNF585B	edgeR-QLF	Endothelial	-0.318986	4.14683	0.445839	0.789378
scRNA-seq	TRUB2	edgeR-QLF	Endothelial	0.223588	5.43537	0.445892	0.789378
scRNA-seq	ZNF764	edgeR-QLF	Endothelial	-0.337287	3.52243	0.446129	0.789682
scRNA-seq	TCAF1	edgeR-QLF	Endothelial	0.248979	5.54055	0.446186	0.789682
scRNA-seq	ZNF808	edgeR-QLF	Endothelial	-0.282892	3.55501	0.446361	0.789801
scRNA-seq	ZFP36L2	edgeR-QLF	Endothelial	0.180023	8.47828	0.446375	0.789801
scRNA-seq	SLC5A3	edgeR-QLF	Endothelial	0.26577	4.63039	0.446482	0.789882
scRNA-seq	UBE2S	edgeR-QLF	Endothelial	-0.231382	4.94598	0.446608	0.789947
scRNA-seq	GLUD1	edgeR-QLF	Endothelial	-0.190795	6.37077	0.44664	0.789947
scRNA-seq	ACOT13	edgeR-QLF	Endothelial	-0.187891	5.01167	0.446806	0.790133
scRNA-seq	IL16	edgeR-QLF	Endothelial	0.325189	3.35715	0.446992	0.790353
scRNA-seq	B4GALT1	edgeR-QLF	Endothelial	0.228286	6.54241	0.447088	0.790416
scRNA-seq	CA11	edgeR-QLF	Endothelial	0.417212	3.17248	0.447376	0.790818
scRNA-seq	CDC16	edgeR-QLF	Endothelial	-0.227319	5.56123	0.447506	0.790864
scRNA-seq	LMCD1	edgeR-QLF	Endothelial	0.236368	8.11779	0.447524	0.790864
scRNA-seq	SNHG21	edgeR-QLF	Endothelial	0.313729	2.45269	0.447618	0.790922
scRNA-seq	RPS26	edgeR-QLF	Endothelial	-0.195178	9.84688	0.44771	0.790976
scRNA-seq	NUDT6	edgeR-QLF	Endothelial	-0.262906	3.83749	0.44789	0.791071
scRNA-seq	ZCCHC4	edgeR-QLF	Endothelial	-0.236887	3.26607	0.448001	0.791071
scRNA-seq	MNS1	edgeR-QLF	Endothelial	0.445586	2.4511	0.448021	0.791071
scRNA-seq	SOX5	edgeR-QLF	Endothelial	-0.382391	2.55744	0.448056	0.791071
scRNA-seq	IFIT2	edgeR-QLF	Endothelial	0.272644	5.1893	0.448068	0.791071
scRNA-seq	CNBD2	edgeR-QLF	Endothelial	0.268917	2.74881	0.448604	0.791908
scRNA-seq	TMEM70	edgeR-QLF	Endothelial	-0.235329	5.46552	0.448712	0.791991
scRNA-seq	UPF3B	edgeR-QLF	Endothelial	-0.200316	5.0108	0.448968	0.792336
scRNA-seq	MRC1	edgeR-QLF	Endothelial	-0.401242	3.79148	0.449044	0.792363
scRNA-seq	CYS1	edgeR-QLF	Endothelial	-1.02647	-0.0742079	0.449276	0.792665
scRNA-seq	CERS6	edgeR-QLF	Endothelial	-0.241217	4.0405	0.449405	0.792769
scRNA-seq	TSPAN14	edgeR-QLF	Endothelial	-0.242332	6.97342	0.449458	0.792769
scRNA-seq	MBD4	edgeR-QLF	Endothelial	-0.216434	5.58341	0.449532	0.792793
scRNA-seq	CHD4	edgeR-QLF	Endothelial	0.222201	7.10209	0.449659	0.792853
scRNA-seq	SECISBP2	edgeR-QLF	Endothelial	-0.191724	5.72083	0.449763	0.792853
scRNA-seq	PHF23	edgeR-QLF	Endothelial	-0.250379	4.25542	0.449793	0.792853
scRNA-seq	GMEB1	edgeR-QLF	Endothelial	0.243089	3.82253	0.449822	0.792853
scRNA-seq	SMAD1	edgeR-QLF	Endothelial	-0.279966	6.56522	0.449872	0.792853
scRNA-seq	ZNF696	edgeR-QLF	Endothelial	0.381966	1.9691	0.44998	0.792935
scRNA-seq	DHX37	edgeR-QLF	Endothelial	-0.330047	3.23447	0.45007	0.792965
scRNA-seq	NDUFV2-AS1	edgeR-QLF	Endothelial	-0.539671	1.75832	0.450119	0.792965
scRNA-seq	COMMD9	edgeR-QLF	Endothelial	0.183664	5.45387	0.450241	0.793073
scRNA-seq	BCL2L1	edgeR-QLF	Endothelial	0.216052	6.15268	0.450412	0.793252
scRNA-seq	NDEL1	edgeR-QLF	Endothelial	0.213121	5.83718	0.450465	0.793252
scRNA-seq	ATP6V0E2	edgeR-QLF	Endothelial	0.299703	3.71476	0.450623	0.793421
scRNA-seq	RREB1	edgeR-QLF	Endothelial	0.230246	5.22312	0.450831	0.79368
scRNA-seq	EMP1	edgeR-QLF	Endothelial	-0.186163	8.21744	0.450933	0.793713
scRNA-seq	SLC16A2	edgeR-QLF	Endothelial	0.311194	3.474	0.450972	0.793713
scRNA-seq	HNRNPH3	edgeR-QLF	Endothelial	-0.18009	6.71406	0.451237	0.794071
scRNA-seq	ARSB	edgeR-QLF	Endothelial	0.297481	3.69478	0.451311	0.794094
scRNA-seq	NUDCD3	edgeR-QLF	Endothelial	0.190619	5.92567	0.451382	0.794111
scRNA-seq	FAM120C	edgeR-QLF	Endothelial	0.294877	3.78106	0.451786	0.794498
scRNA-seq	CHD1	edgeR-QLF	Endothelial	0.228492	6.05386	0.451817	0.794498
scRNA-seq	THBD	edgeR-QLF	Endothelial	-0.220492	8.3967	0.451973	0.794498
scRNA-seq	PKD2	edgeR-QLF	Endothelial	0.190379	5.80175	0.451982	0.794498
scRNA-seq	GSTA4	edgeR-QLF	Endothelial	-0.258992	5.0876	0.452006	0.794498
scRNA-seq	ERCC6	edgeR-QLF	Endothelial	-0.193499	4.53278	0.452042	0.794498
scRNA-seq	HPRT1	edgeR-QLF	Endothelial	-0.184699	5.71687	0.452098	0.794498
scRNA-seq	CCNB1IP1	edgeR-QLF	Endothelial	0.189479	5.29523	0.4521	0.794498
scRNA-seq	KRT10	edgeR-QLF	Endothelial	-0.22299	7.34825	0.452184	0.794498
scRNA-seq	PGAP2	edgeR-QLF	Endothelial	-0.301649	4.02893	0.452214	0.794498
scRNA-seq	CHAF1B	edgeR-QLF	Endothelial	0.418344	2.45978	0.452334	0.794526
scRNA-seq	RIDA	edgeR-QLF	Endothelial	0.28265	4.31863	0.452384	0.794526
scRNA-seq	DNAJC14	edgeR-QLF	Endothelial	0.223503	4.56594	0.452414	0.794526
scRNA-seq	CNOT9	edgeR-QLF	Endothelial	-0.246079	5.22679	0.45251	0.794588
scRNA-seq	NELFE	edgeR-QLF	Endothelial	0.153905	6.61501	0.452578	0.794594
scRNA-seq	IQCG	edgeR-QLF	Endothelial	0.316965	3.71505	0.452686	0.794594
scRNA-seq	EPN2	edgeR-QLF	Endothelial	-0.234883	5.46751	0.452749	0.794594
scRNA-seq	SREK1	edgeR-QLF	Endothelial	-0.148169	6.79858	0.452759	0.794594
scRNA-seq	DMTF1	edgeR-QLF	Endothelial	-0.209979	5.45731	0.452951	0.794673
scRNA-seq	IDH2	edgeR-QLF	Endothelial	-0.256207	5.82503	0.453088	0.794673
scRNA-seq	MFSD3	edgeR-QLF	Endothelial	0.304003	2.93055	0.45312	0.794673
scRNA-seq	TMEM132A	edgeR-QLF	Endothelial	0.270156	3.59936	0.453145	0.794673
scRNA-seq	BNIP2	edgeR-QLF	Endothelial	-0.136969	7.17197	0.45316	0.794673
scRNA-seq	HSF1	edgeR-QLF	Endothelial	-0.173953	6.60928	0.453214	0.794673
scRNA-seq	KMT5A	edgeR-QLF	Endothelial	0.206081	4.78288	0.453264	0.794673
scRNA-seq	COMMD10	edgeR-QLF	Endothelial	-0.229841	5.48201	0.453294	0.794673
scRNA-seq	TAPBPL	edgeR-QLF	Endothelial	0.314116	5.745	0.453625	0.795145
scRNA-seq	ISLR2	edgeR-QLF	Endothelial	-0.395909	1.34935	0.453757	0.795145
scRNA-seq	MTBP	edgeR-QLF	Endothelial	-0.407534	3.12135	0.453912	0.795145
scRNA-seq	CCDC142	edgeR-QLF	Endothelial	0.195208	5.30659	0.453999	0.795145
scRNA-seq	TGFB2	edgeR-QLF	Endothelial	0.335541	3.80699	0.45402	0.795145
scRNA-seq	CYREN	edgeR-QLF	Endothelial	0.190078	5.36521	0.454042	0.795145
scRNA-seq	PRPF39	edgeR-QLF	Endothelial	0.204462	4.77633	0.454045	0.795145
scRNA-seq	SNX17	edgeR-QLF	Endothelial	0.166162	7.2177	0.454053	0.795145
scRNA-seq	CDC42BPB	edgeR-QLF	Endothelial	-0.224757	6.28137	0.454165	0.795187
scRNA-seq	TMCO1	edgeR-QLF	Endothelial	0.15605	7.32667	0.4542	0.795187
scRNA-seq	NFIL3	edgeR-QLF	Endothelial	0.329528	3.74055	0.454264	0.795192
scRNA-seq	AXIN1	edgeR-QLF	Endothelial	0.281336	3.29466	0.454506	0.795385
scRNA-seq	IL13RA1	edgeR-QLF	Endothelial	0.153799	6.94243	0.454533	0.795385
scRNA-seq	TRIOBP	edgeR-QLF	Endothelial	-0.179669	7.2358	0.454654	0.795385
scRNA-seq	ANKS6	edgeR-QLF	Endothelial	-0.352112	2.89573	0.454667	0.795385
scRNA-seq	RSRC2	edgeR-QLF	Endothelial	-0.15669	7.03261	0.454713	0.795385
scRNA-seq	CABLES1	edgeR-QLF	Endothelial	-0.320432	4.09994	0.454787	0.795385
scRNA-seq	CDKN2AIPNL	edgeR-QLF	Endothelial	0.23542	4.62003	0.454803	0.795385
scRNA-seq	TIMM44	edgeR-QLF	Endothelial	-0.20155	4.81429	0.454894	0.795428
scRNA-seq	TMEM182	edgeR-QLF	Endothelial	0.317583	1.15535	0.454951	0.795428
scRNA-seq	CLIC4	edgeR-QLF	Endothelial	-0.142429	7.99339	0.455279	0.795894
scRNA-seq	USP27X	edgeR-QLF	Endothelial	-0.475304	1.46534	0.455449	0.796042
scRNA-seq	NRG2	edgeR-QLF	Endothelial	-0.405399	1.38987	0.455486	0.796042
scRNA-seq	NCLN	edgeR-QLF	Endothelial	0.268022	5.2056	0.455557	0.796058
scRNA-seq	TEN1	edgeR-QLF	Endothelial	-0.278293	4.76036	0.455772	0.796268
scRNA-seq	HYOU1	edgeR-QLF	Endothelial	0.171772	5.68699	0.455942	0.796268
scRNA-seq	EIF3F	edgeR-QLF	Endothelial	0.1354	8.10508	0.455964	0.796268
scRNA-seq	RBM12	edgeR-QLF	Endothelial	-0.175011	5.26789	0.456203	0.796268
scRNA-seq	CTC1	edgeR-QLF	Endothelial	0.307819	4.26569	0.456242	0.796268
scRNA-seq	TRAF4	edgeR-QLF	Endothelial	-0.266307	3.42279	0.456311	0.796268
scRNA-seq	GAB1	edgeR-QLF	Endothelial	-0.253481	5.25264	0.45646	0.796268
scRNA-seq	POLH	edgeR-QLF	Endothelial	0.279557	3.66234	0.456501	0.796268
scRNA-seq	FAM168B	edgeR-QLF	Endothelial	0.225026	5.22386	0.456518	0.796268
scRNA-seq	EIF2B3	edgeR-QLF	Endothelial	0.227263	4.85698	0.456519	0.796268
scRNA-seq	LEO1	edgeR-QLF	Endothelial	0.205996	5.12502	0.456536	0.796268
scRNA-seq	MYOZ2	edgeR-QLF	Endothelial	0.624203	4.64542	0.45654	0.796268
scRNA-seq	TOP2B	edgeR-QLF	Endothelial	-0.152954	6.1199	0.456553	0.796268
scRNA-seq	ASAH1	edgeR-QLF	Endothelial	0.158632	6.5067	0.456638	0.796268
scRNA-seq	ABHD12	edgeR-QLF	Endothelial	-0.246061	5.29227	0.456658	0.796268
scRNA-seq	CLSTN3	edgeR-QLF	Endothelial	0.384402	5.07117	0.456717	0.796268
scRNA-seq	DCAF13	edgeR-QLF	Endothelial	-0.180879	5.78281	0.45672	0.796268
scRNA-seq	MRPS25	edgeR-QLF	Endothelial	-0.208952	5.19786	0.456877	0.796279
scRNA-seq	TEX30	edgeR-QLF	Endothelial	-0.365573	3.12091	0.456996	0.796279
scRNA-seq	SDHAF2	edgeR-QLF	Endothelial	0.1601	6.07182	0.457044	0.796279
scRNA-seq	DDO	edgeR-QLF	Endothelial	0.340976	2.11327	0.457184	0.796279
scRNA-seq	LSM10	edgeR-QLF	Endothelial	0.227828	5.82438	0.457366	0.796279
scRNA-seq	THAP9-AS1	edgeR-QLF	Endothelial	-0.216728	4.88903	0.457373	0.796279
scRNA-seq	YTHDF1	edgeR-QLF	Endothelial	0.2033	4.90767	0.457399	0.796279
scRNA-seq	UPP1	edgeR-QLF	Endothelial	-0.206697	6.74308	0.457412	0.796279
scRNA-seq	GAPDH	edgeR-QLF	Endothelial	0.13392	11.1264	0.457412	0.796279
scRNA-seq	SHC1	edgeR-QLF	Endothelial	-0.155419	7.95541	0.457415	0.796279
scRNA-seq	ZNF37A	edgeR-QLF	Endothelial	0.19405	5.39656	0.457455	0.796279
scRNA-seq	DNAJC21	edgeR-QLF	Endothelial	-0.229287	5.84679	0.457465	0.796279
scRNA-seq	FAM210A	edgeR-QLF	Endothelial	0.238584	4.23561	0.457525	0.796279
scRNA-seq	NEFH	edgeR-QLF	Endothelial	0.56141	-0.365658	0.457711	0.796497
scRNA-seq	GON4L	edgeR-QLF	Endothelial	-0.171529	6.1088	0.457845	0.796624
scRNA-seq	NDUFAF5	edgeR-QLF	Endothelial	-0.253351	3.18977	0.45807	0.796908
scRNA-seq	ZBTB7B	edgeR-QLF	Endothelial	-0.300316	2.72319	0.458298	0.797102
scRNA-seq	SAFB2	edgeR-QLF	Endothelial	-0.225973	5.7372	0.458304	0.797102
scRNA-seq	PDK4	edgeR-QLF	Endothelial	-0.270745	7.18325	0.458509	0.797276
scRNA-seq	SPEN	edgeR-QLF	Endothelial	-0.269015	6.04591	0.458623	0.797276
scRNA-seq	OPHN1	edgeR-QLF	Endothelial	0.186194	4.76843	0.458647	0.797276
scRNA-seq	OXR1	edgeR-QLF	Endothelial	-0.161148	6.12252	0.458709	0.797276
scRNA-seq	LRRCC1	edgeR-QLF	Endothelial	0.264357	4.24552	0.458773	0.797276
scRNA-seq	MAPK8IP1	edgeR-QLF	Endothelial	0.346646	1.41623	0.458832	0.797276
scRNA-seq	KIF5A	edgeR-QLF	Endothelial	-1.31536	-1.32114	0.458835	0.797276
scRNA-seq	STAG2	edgeR-QLF	Endothelial	-0.210078	6.22585	0.459034	0.797445
scRNA-seq	USP19	edgeR-QLF	Endothelial	-0.255731	4.54196	0.459055	0.797445
scRNA-seq	MACC1	edgeR-QLF	Endothelial	0.438439	0.239408	0.459152	0.797507
scRNA-seq	PTK7	edgeR-QLF	Endothelial	0.295743	4.34964	0.459421	0.797653
scRNA-seq	ACTR3	edgeR-QLF	Endothelial	0.135003	7.43182	0.459485	0.797653
scRNA-seq	PMVK	edgeR-QLF	Endothelial	-0.214537	5.28711	0.459505	0.797653
scRNA-seq	FIGN	edgeR-QLF	Endothelial	-0.355828	4.55568	0.459575	0.797653
scRNA-seq	FCER1G	edgeR-QLF	Endothelial	0.453934	4.29657	0.459631	0.797653
scRNA-seq	ATP6V1F	edgeR-QLF	Endothelial	-0.160917	7.38382	0.459665	0.797653
scRNA-seq	CTBP1	edgeR-QLF	Endothelial	0.153576	5.75585	0.459666	0.797653
scRNA-seq	CTSB	edgeR-QLF	Endothelial	0.164585	8.88436	0.459921	0.797988
scRNA-seq	GGA2	edgeR-QLF	Endothelial	-0.243466	4.893	0.460054	0.798112
scRNA-seq	DHRS7	edgeR-QLF	Endothelial	-0.160634	6.84053	0.460174	0.798213
scRNA-seq	MAX	edgeR-QLF	Endothelial	-0.197813	6.02555	0.460399	0.798419
scRNA-seq	ACADVL	edgeR-QLF	Endothelial	0.154275	7.42546	0.460431	0.798419
scRNA-seq	TIMM13	edgeR-QLF	Endothelial	0.214353	6.7992	0.460477	0.798419
scRNA-seq	TRAIP	edgeR-QLF	Endothelial	0.482668	0.230777	0.460617	0.798504
scRNA-seq	RTCB	edgeR-QLF	Endothelial	0.167899	6.45058	0.46073	0.798504
scRNA-seq	SLC44A1	edgeR-QLF	Endothelial	-0.218541	5.81934	0.46079	0.798504
scRNA-seq	KLF6	edgeR-QLF	Endothelial	0.246866	8.82178	0.46083	0.798504
scRNA-seq	TIMP3	edgeR-QLF	Endothelial	-0.388358	8.53812	0.460834	0.798504
scRNA-seq	EMX2OS	edgeR-QLF	Endothelial	0.396503	2.09329	0.460992	0.79867
scRNA-seq	HAUS1	edgeR-QLF	Endothelial	-0.18685	5.22214	0.461234	0.79873
scRNA-seq	ROGDI	edgeR-QLF	Endothelial	-0.33421	3.63779	0.461281	0.79873
scRNA-seq	SEC61G	edgeR-QLF	Endothelial	0.164723	7.89049	0.461297	0.79873
scRNA-seq	CTXN1	edgeR-QLF	Endothelial	0.505749	0.17128	0.461315	0.79873
scRNA-seq	BUB3	edgeR-QLF	Endothelial	-0.169962	6.38691	0.461373	0.79873
scRNA-seq	ZNF45	edgeR-QLF	Endothelial	-0.349444	2.71214	0.461395	0.79873
scRNA-seq	MAP2K3	edgeR-QLF	Endothelial	-0.244107	5.689	0.461587	0.798831
scRNA-seq	EYA3	edgeR-QLF	Endothelial	-0.267407	4.37549	0.461664	0.798831
scRNA-seq	KIF1C	edgeR-QLF	Endothelial	0.170946	5.73109	0.461745	0.798831
scRNA-seq	BEX5	edgeR-QLF	Endothelial	0.378593	4.55923	0.461776	0.798831
scRNA-seq	CIT	edgeR-QLF	Endothelial	-0.430683	4.02543	0.461816	0.798831
scRNA-seq	SMC2	edgeR-QLF	Endothelial	-0.226919	4.89421	0.461929	0.798831
scRNA-seq	SLC23A2	edgeR-QLF	Endothelial	-0.207418	4.72864	0.461933	0.798831
scRNA-seq	BOLA1	edgeR-QLF	Endothelial	-0.224551	4.20508	0.461946	0.798831
scRNA-seq	ATF1	edgeR-QLF	Endothelial	-0.231029	4.43903	0.462108	0.799005
scRNA-seq	CEP57L1	edgeR-QLF	Endothelial	0.239642	4.16448	0.462347	0.799254
scRNA-seq	PRMT7	edgeR-QLF	Endothelial	0.288745	4.2328	0.462519	0.799254
scRNA-seq	MRPL54	edgeR-QLF	Endothelial	-0.178624	6.52332	0.462553	0.799254
scRNA-seq	MRNIP	edgeR-QLF	Endothelial	0.14091	7.28754	0.462715	0.799254
scRNA-seq	PFKP	edgeR-QLF	Endothelial	0.166205	6.70007	0.462734	0.799254
scRNA-seq	ALG12	edgeR-QLF	Endothelial	0.202787	4.86779	0.462754	0.799254
scRNA-seq	SAXO2	edgeR-QLF	Endothelial	0.496665	-0.179275	0.462829	0.799254
scRNA-seq	DPP3	edgeR-QLF	Endothelial	-0.257645	4.12903	0.462876	0.799254
scRNA-seq	PEX11A	edgeR-QLF	Endothelial	-0.304615	2.70099	0.462917	0.799254
scRNA-seq	DCAF5	edgeR-QLF	Endothelial	-0.219049	5.56208	0.462919	0.799254
scRNA-seq	ZDHHC8	edgeR-QLF	Endothelial	0.202048	4.78246	0.462931	0.799254
scRNA-seq	JAML	edgeR-QLF	Endothelial	-0.351369	1.76264	0.463279	0.799549
scRNA-seq	PHF7	edgeR-QLF	Endothelial	0.354294	2.43743	0.463425	0.799549
scRNA-seq	POLR2M	edgeR-QLF	Endothelial	0.201583	5.27992	0.463468	0.799549
scRNA-seq	LCOR	edgeR-QLF	Endothelial	0.247675	4.8198	0.463561	0.799549
scRNA-seq	ANKRD13C	edgeR-QLF	Endothelial	0.245406	4.36513	0.463562	0.799549
scRNA-seq	GPHN	edgeR-QLF	Endothelial	0.318363	4.31335	0.463594	0.799549
scRNA-seq	ZNF460	edgeR-QLF	Endothelial	-0.299462	4.16204	0.463602	0.799549
scRNA-seq	CD40	edgeR-QLF	Endothelial	-0.243815	6.53895	0.463622	0.799549
scRNA-seq	NRSN2	edgeR-QLF	Endothelial	0.316181	4.23231	0.46369	0.799549
scRNA-seq	RNF213	edgeR-QLF	Endothelial	-0.187077	7.38089	0.463718	0.799549
scRNA-seq	JDP2	edgeR-QLF	Endothelial	0.236575	4.57512	0.463809	0.7996
scRNA-seq	GDAP2	edgeR-QLF	Endothelial	-0.244775	3.7349	0.463914	0.799673
scRNA-seq	TMEM127	edgeR-QLF	Endothelial	-0.194625	5.59508	0.463995	0.799673
scRNA-seq	CAND2	edgeR-QLF	Endothelial	0.433873	2.64411	0.464085	0.799673
scRNA-seq	TIMM8B	edgeR-QLF	Endothelial	-0.203741	6.85359	0.464098	0.799673
scRNA-seq	TMEM259	edgeR-QLF	Endothelial	-0.229956	6.06498	0.464269	0.799679
scRNA-seq	MIEN1	edgeR-QLF	Endothelial	-0.132561	6.49072	0.464339	0.799679
scRNA-seq	SGMS1	edgeR-QLF	Endothelial	-0.236356	5.17988	0.464347	0.799679
scRNA-seq	GCNA	edgeR-QLF	Endothelial	0.435438	1.03853	0.464348	0.799679
scRNA-seq	CBARP	edgeR-QLF	Endothelial	-0.427847	0.0357581	0.464475	0.799793
scRNA-seq	AKIP1	edgeR-QLF	Endothelial	-0.183736	5.15033	0.464594	0.799861
scRNA-seq	LINC02104	edgeR-QLF	Endothelial	0.665877	0.486809	0.46472	0.799861
scRNA-seq	DCTD	edgeR-QLF	Endothelial	-0.153117	6.1254	0.464762	0.799861
scRNA-seq	EBP	edgeR-QLF	Endothelial	-0.205035	4.81519	0.464762	0.799861
scRNA-seq	SGSM1	edgeR-QLF	Endothelial	-0.269073	3.356	0.46488	0.799959
scRNA-seq	GTPBP10	edgeR-QLF	Endothelial	-0.265748	4.30812	0.465064	0.800065
scRNA-seq	TMBIM4	edgeR-QLF	Endothelial	-0.145278	8.01426	0.465065	0.800065
scRNA-seq	BRMS1	edgeR-QLF	Endothelial	-0.220721	5.35661	0.465503	0.800614
scRNA-seq	DPM2	edgeR-QLF	Endothelial	-0.133423	5.99437	0.465508	0.800614
scRNA-seq	SLC2A4RG	edgeR-QLF	Endothelial	0.242879	5.56195	0.465662	0.800718
scRNA-seq	RPS6KA4	edgeR-QLF	Endothelial	-0.239878	3.81379	0.465692	0.800718
scRNA-seq	GADD45A	edgeR-QLF	Endothelial	0.244109	6.5669	0.465875	0.800927
scRNA-seq	RAB6B	edgeR-QLF	Endothelial	-0.399119	2.9889	0.466102	0.801212
scRNA-seq	LRP2BP	edgeR-QLF	Endothelial	0.28066	2.1871	0.466256	0.80137
scRNA-seq	PLEKHA5	edgeR-QLF	Endothelial	0.283188	4.65774	0.466641	0.801925
scRNA-seq	PTAFR	edgeR-QLF	Endothelial	0.35753	3.78016	0.466755	0.801943
scRNA-seq	RUVBL2	edgeR-QLF	Endothelial	0.222128	6.29294	0.466806	0.801943
scRNA-seq	LINC00877	edgeR-QLF	Endothelial	1.15728	-1.50268	0.466837	0.801943
scRNA-seq	USP37	edgeR-QLF	Endothelial	-0.243737	3.79671	0.467282	0.802523
scRNA-seq	U2AF1L4	edgeR-QLF	Endothelial	0.238769	4.5759	0.467298	0.802523
scRNA-seq	FSD2	edgeR-QLF	Endothelial	0.32722	1.8086	0.467525	0.802796
scRNA-seq	DEAF1	edgeR-QLF	Endothelial	0.28392	5.05616	0.467581	0.802796
scRNA-seq	TMEM9B	edgeR-QLF	Endothelial	-0.17137	6.20353	0.467965	0.803349
scRNA-seq	SELENOF	edgeR-QLF	Endothelial	-0.11627	7.59316	0.468076	0.803358
scRNA-seq	CTNNB1	edgeR-QLF	Endothelial	-0.172936	8.20585	0.468094	0.803358
scRNA-seq	PTPRZ1	edgeR-QLF	Endothelial	0.791394	-1.2334	0.468187	0.803392
scRNA-seq	CLTB	edgeR-QLF	Endothelial	0.179992	7.25961	0.468278	0.803392
scRNA-seq	ZNF415	edgeR-QLF	Endothelial	0.276103	3.78985	0.46831	0.803392
scRNA-seq	TOP3B	edgeR-QLF	Endothelial	0.302453	3.45432	0.468361	0.803392
scRNA-seq	SIGLEC11	edgeR-QLF	Endothelial	0.638371	-1.05313	0.468962	0.804078
scRNA-seq	AKAP8L	edgeR-QLF	Endothelial	-0.228679	4.67272	0.46897	0.804078
scRNA-seq	PCSK1N	edgeR-QLF	Endothelial	-1.09376	-1.05466	0.469005	0.804078
scRNA-seq	KBTBD12	edgeR-QLF	Endothelial	0.427297	0.00301318	0.469009	0.804078
scRNA-seq	ADAMTS9	edgeR-QLF	Endothelial	0.388253	6.78396	0.469106	0.804138
scRNA-seq	DES	edgeR-QLF	Endothelial	-1.17981	-0.84389	0.469465	0.804647
scRNA-seq	RAB4B	edgeR-QLF	Endothelial	0.176081	5.05707	0.469622	0.804712
scRNA-seq	CCDC146	edgeR-QLF	Endothelial	0.314304	3.00831	0.469627	0.804712
scRNA-seq	PLCG1	edgeR-QLF	Endothelial	-0.276521	4.88977	0.469751	0.804817
scRNA-seq	RTCA	edgeR-QLF	Endothelial	0.197372	5.06843	0.469841	0.804845
scRNA-seq	ITGB1	edgeR-QLF	Endothelial	0.147904	9.44901	0.469891	0.804845
scRNA-seq	RAB39A	edgeR-QLF	Endothelial	1.27019	-1.60769	0.469958	0.804854
scRNA-seq	RPL39L	edgeR-QLF	Endothelial	0.407622	3.19045	0.470162	0.805097
scRNA-seq	BECN1	edgeR-QLF	Endothelial	0.169471	6.64557	0.470252	0.805145
scRNA-seq	CMC1	edgeR-QLF	Endothelial	-0.137001	5.86525	0.470661	0.805633
scRNA-seq	OCLN	edgeR-QLF	Endothelial	-0.254115	3.26997	0.470662	0.805633
scRNA-seq	RAB5A	edgeR-QLF	Endothelial	-0.208256	6.11877	0.470824	0.805657
scRNA-seq	TIMM9	edgeR-QLF	Endothelial	0.221254	5.33689	0.470833	0.805657
scRNA-seq	ACCS	edgeR-QLF	Endothelial	-0.281601	3.79448	0.470862	0.805657
scRNA-seq	SBF2	edgeR-QLF	Endothelial	0.17482	5.59469	0.470993	0.805775
scRNA-seq	SLX4IP	edgeR-QLF	Endothelial	0.293	4.01057	0.471226	0.806042
scRNA-seq	SLC25A32	edgeR-QLF	Endothelial	-0.190845	5.0766	0.471303	0.806042
scRNA-seq	CDKL1	edgeR-QLF	Endothelial	0.359136	1.9456	0.471335	0.806042
scRNA-seq	MX1	edgeR-QLF	Endothelial	-0.293243	6.79522	0.471444	0.806121
scRNA-seq	SEPHS1	edgeR-QLF	Endothelial	-0.239806	5.11116	0.471588	0.806199
scRNA-seq	LINC00654	edgeR-QLF	Endothelial	-0.421621	0.550657	0.471614	0.806199
scRNA-seq	PPP3R1	edgeR-QLF	Endothelial	-0.300997	4.51069	0.471865	0.806522
scRNA-seq	ZFC3H1	edgeR-QLF	Endothelial	-0.205277	5.5715	0.471981	0.806522
scRNA-seq	CLDN5	edgeR-QLF	Endothelial	-0.347948	9.06646	0.472026	0.806522
scRNA-seq	SMARCA2	edgeR-QLF	Endothelial	0.16571	6.63892	0.472051	0.806522
scRNA-seq	LURAP1	edgeR-QLF	Endothelial	0.320397	3.14602	0.472354	0.806541
scRNA-seq	CYP46A1	edgeR-QLF	Endothelial	-0.520935	3.35688	0.472374	0.806541
scRNA-seq	ZNF620	edgeR-QLF	Endothelial	0.290405	3.02954	0.4724	0.806541
scRNA-seq	ASCC1	edgeR-QLF	Endothelial	-0.181329	5.06235	0.472404	0.806541
scRNA-seq	BNIP3L	edgeR-QLF	Endothelial	0.197194	7.20491	0.472452	0.806541
scRNA-seq	FAM219B	edgeR-QLF	Endothelial	0.246569	5.15945	0.472507	0.806541
scRNA-seq	DNALI1	edgeR-QLF	Endothelial	0.205231	3.99045	0.472542	0.806541
scRNA-seq	METRN	edgeR-QLF	Endothelial	-0.226005	5.13489	0.472614	0.806541
scRNA-seq	ASCC2	edgeR-QLF	Endothelial	-0.19161	5.64501	0.472638	0.806541
scRNA-seq	CTNND1	edgeR-QLF	Endothelial	-0.125068	7.60179	0.472684	0.806541
scRNA-seq	TMED10	edgeR-QLF	Endothelial	0.13273	7.70855	0.472815	0.806649
scRNA-seq	GCH1	edgeR-QLF	Endothelial	-0.309498	3.54626	0.472917	0.806649
scRNA-seq	GOLGB1	edgeR-QLF	Endothelial	0.141891	7.5234	0.472934	0.806649
scRNA-seq	DUS1L	edgeR-QLF	Endothelial	0.284815	5.02744	0.473074	0.806748
scRNA-seq	SRP72	edgeR-QLF	Endothelial	-0.130872	6.84627	0.473116	0.806748
scRNA-seq	SIRT3	edgeR-QLF	Endothelial	-0.36951	4.5179	0.473281	0.806918
scRNA-seq	METTL21A	edgeR-QLF	Endothelial	-0.180413	4.26309	0.47334	0.806918
scRNA-seq	SPIN4	edgeR-QLF	Endothelial	-0.303721	1.90595	0.473513	0.807105
scRNA-seq	CFAP54	edgeR-QLF	Endothelial	-0.255507	3.09927	0.473582	0.807118
scRNA-seq	CPEB4	edgeR-QLF	Endothelial	0.204617	5.32132	0.473728	0.80726
scRNA-seq	ARMH3	edgeR-QLF	Endothelial	0.225314	3.73015	0.473817	0.807307
scRNA-seq	ACOT7	edgeR-QLF	Endothelial	-0.244554	5.96085	0.474068	0.807628
scRNA-seq	WDR55	edgeR-QLF	Endothelial	0.243699	4.83369	0.47421	0.807738
scRNA-seq	ZNF428	edgeR-QLF	Endothelial	-0.225283	6.40325	0.474276	0.807738
scRNA-seq	UVSSA	edgeR-QLF	Endothelial	-0.293951	3.13695	0.474319	0.807738
scRNA-seq	SLC35B3	edgeR-QLF	Endothelial	0.198027	4.63772	0.474564	0.807761
scRNA-seq	UPF1	edgeR-QLF	Endothelial	0.22072	5.3606	0.474681	0.807761
scRNA-seq	ATG16L2	edgeR-QLF	Endothelial	0.269273	4.26131	0.474774	0.807761
scRNA-seq	CDS2	edgeR-QLF	Endothelial	-0.202433	6.54907	0.474789	0.807761
scRNA-seq	ZYX	edgeR-QLF	Endothelial	0.150918	7.878	0.474798	0.807761
scRNA-seq	SLC6A1	edgeR-QLF	Endothelial	-0.37779	4.10715	0.474827	0.807761
scRNA-seq	TAF8	edgeR-QLF	Endothelial	0.264314	4.86606	0.474837	0.807761
scRNA-seq	MCF2L2	edgeR-QLF	Endothelial	-0.310715	1.86042	0.474881	0.807761
scRNA-seq	RFXAP	edgeR-QLF	Endothelial	-0.2921	2.85482	0.474999	0.807761
scRNA-seq	TAF4B	edgeR-QLF	Endothelial	0.42453	2.33355	0.475106	0.807761
scRNA-seq	ITLN1	edgeR-QLF	Endothelial	-0.704728	12.1176	0.475135	0.807761
scRNA-seq	RPA2	edgeR-QLF	Endothelial	-0.183903	5.93936	0.47517	0.807761
scRNA-seq	ITPR1	edgeR-QLF	Endothelial	0.202627	5.75648	0.475201	0.807761
scRNA-seq	UBAP1	edgeR-QLF	Endothelial	-0.225662	5.07665	0.475205	0.807761
scRNA-seq	DNAJA3	edgeR-QLF	Endothelial	-0.188679	5.18	0.475635	0.808386
scRNA-seq	NPM1	edgeR-QLF	Endothelial	0.120797	9.10393	0.475711	0.808409
scRNA-seq	NCAPG	edgeR-QLF	Endothelial	-0.530377	1.19648	0.475867	0.808526
scRNA-seq	ZNF532	edgeR-QLF	Endothelial	-0.253795	5.27315	0.475977	0.808526
scRNA-seq	CDK7	edgeR-QLF	Endothelial	-0.225394	4.33692	0.475995	0.808526
scRNA-seq	JAK1	edgeR-QLF	Endothelial	-0.146272	7.84982	0.476029	0.808526
scRNA-seq	NSD3	edgeR-QLF	Endothelial	-0.156937	6.63672	0.476166	0.808606
scRNA-seq	TRIM45	edgeR-QLF	Endothelial	-0.42101	2.09037	0.476218	0.808606
scRNA-seq	QDPR	edgeR-QLF	Endothelial	-0.247464	4.81386	0.476316	0.808606
scRNA-seq	MME	edgeR-QLF	Endothelial	0.454229	1.66081	0.476329	0.808606
scRNA-seq	CREBBP	edgeR-QLF	Endothelial	0.223729	5.81405	0.476388	0.808606
scRNA-seq	MIGA1	edgeR-QLF	Endothelial	0.183205	5.22595	0.47647	0.808641
scRNA-seq	RASD1	edgeR-QLF	Endothelial	0.496597	4.94137	0.476833	0.809141
scRNA-seq	PROS1	edgeR-QLF	Endothelial	0.187814	6.90845	0.47689	0.809141
scRNA-seq	RXFP1	edgeR-QLF	Endothelial	-1.61329	-0.873102	0.476973	0.809177
scRNA-seq	PDIA3	edgeR-QLF	Endothelial	-0.116094	8.66429	0.477102	0.809278
scRNA-seq	PTPA	edgeR-QLF	Endothelial	0.173728	6.07819	0.477181	0.809278
scRNA-seq	UBAP2	edgeR-QLF	Endothelial	-0.244763	5.35769	0.477268	0.809278
scRNA-seq	APMAP	edgeR-QLF	Endothelial	-0.159111	6.43456	0.477283	0.809278
scRNA-seq	ATP11B	edgeR-QLF	Endothelial	-0.224608	4.82188	0.47752	0.809575
scRNA-seq	SUPT5H	edgeR-QLF	Endothelial	0.195468	6.52013	0.477603	0.809611
scRNA-seq	IFT81	edgeR-QLF	Endothelial	-0.217825	3.76787	0.477735	0.809669
scRNA-seq	BAHCC1	edgeR-QLF	Endothelial	0.347872	3.31947	0.477801	0.809669
scRNA-seq	IL15	edgeR-QLF	Endothelial	-0.21445	4.86619	0.477825	0.809669
scRNA-seq	PCK2	edgeR-QLF	Endothelial	0.275171	4.12137	0.477891	0.809675
scRNA-seq	NCOA6	edgeR-QLF	Endothelial	-0.246918	4.52817	0.478004	0.80976
scRNA-seq	ZNF221	edgeR-QLF	Endothelial	0.432518	2.5188	0.478243	0.809891
scRNA-seq	PPP6R3	edgeR-QLF	Endothelial	-0.242081	5.81131	0.478302	0.809891
scRNA-seq	ACADS	edgeR-QLF	Endothelial	-0.306924	4.4584	0.478338	0.809891
scRNA-seq	MON2	edgeR-QLF	Endothelial	0.152704	5.62952	0.47834	0.809891
scRNA-seq	BTBD6	edgeR-QLF	Endothelial	-0.23288	4.9695	0.478439	0.809891
scRNA-seq	ITGB4	edgeR-QLF	Endothelial	-0.341286	7.67179	0.478456	0.809891
scRNA-seq	MITF	edgeR-QLF	Endothelial	0.35638	2.28214	0.47866	0.810132
scRNA-seq	USHBP1	edgeR-QLF	Endothelial	-0.289277	5.26427	0.478835	0.810321
scRNA-seq	DNAJC25	edgeR-QLF	Endothelial	0.304477	3.50649	0.478897	0.810321
scRNA-seq	RPL7	edgeR-QLF	Endothelial	-0.107648	10.2305	0.479146	0.810637
scRNA-seq	ORC6	edgeR-QLF	Endothelial	-0.358986	1.79632	0.479262	0.810658
scRNA-seq	DGUOK	edgeR-QLF	Endothelial	0.194014	6.34579	0.479345	0.810658
scRNA-seq	FTO	edgeR-QLF	Endothelial	-0.183794	5.17176	0.479381	0.810658
scRNA-seq	CCT6B	edgeR-QLF	Endothelial	0.416677	2.28969	0.47951	0.810658
scRNA-seq	IQSEC1	edgeR-QLF	Endothelial	-0.195247	5.76948	0.479579	0.810658
scRNA-seq	SELENOT	edgeR-QLF	Endothelial	-0.146727	6.79436	0.479591	0.810658
scRNA-seq	TRAPPC6B	edgeR-QLF	Endothelial	-0.197339	4.99475	0.479627	0.810658
scRNA-seq	JAM3	edgeR-QLF	Endothelial	0.19946	6.11085	0.479659	0.810658
scRNA-seq	PTGIS	edgeR-QLF	Endothelial	0.356286	7.97726	0.479852	0.810879
scRNA-seq	FAM120A	edgeR-QLF	Endothelial	-0.188344	6.38092	0.479916	0.810882
scRNA-seq	PELI1	edgeR-QLF	Endothelial	0.275349	5.8319	0.480123	0.811116
scRNA-seq	ICE2	edgeR-QLF	Endothelial	-0.200597	5.42322	0.480209	0.811116
scRNA-seq	SCO1	edgeR-QLF	Endothelial	-0.194049	4.83154	0.480242	0.811116
scRNA-seq	ZNF772	edgeR-QLF	Endothelial	-0.28181	2.40528	0.480377	0.811148
scRNA-seq	L2HGDH	edgeR-QLF	Endothelial	0.284831	1.98882	0.480386	0.811148
scRNA-seq	TNRC6A	edgeR-QLF	Endothelial	0.184145	6.22492	0.480526	0.811231
scRNA-seq	CHMP2A	edgeR-QLF	Endothelial	-0.151162	7.92313	0.480623	0.811231
scRNA-seq	SLC48A1	edgeR-QLF	Endothelial	-0.225152	5.65774	0.480777	0.811231
scRNA-seq	TMEM47	edgeR-QLF	Endothelial	-0.201233	6.20477	0.480837	0.811231
scRNA-seq	RPS4X	edgeR-QLF	Endothelial	-0.118064	11.0644	0.480839	0.811231
scRNA-seq	LLGL2	edgeR-QLF	Endothelial	0.259571	3.87017	0.480901	0.811231
scRNA-seq	NEAT1	edgeR-QLF	Endothelial	0.172618	10.558	0.480922	0.811231
scRNA-seq	INTS6	edgeR-QLF	Endothelial	0.24532	5.89653	0.480974	0.811231
scRNA-seq	CTU1	edgeR-QLF	Endothelial	-0.306701	3.38747	0.480998	0.811231
scRNA-seq	PCDHB15	edgeR-QLF	Endothelial	-0.38115	2.58788	0.481085	0.811272
scRNA-seq	PRRT3	edgeR-QLF	Endothelial	0.387573	2.96847	0.481392	0.811684
scRNA-seq	RPS14	edgeR-QLF	Endothelial	-0.0980047	11.4001	0.481679	0.812014
scRNA-seq	NSMCE4A	edgeR-QLF	Endothelial	0.199158	5.89314	0.481713	0.812014
scRNA-seq	NBPF1	edgeR-QLF	Endothelial	-0.211779	4.61001	0.481876	0.812127
scRNA-seq	LMF2	edgeR-QLF	Endothelial	0.172732	6.36949	0.481916	0.812127
scRNA-seq	CIAPIN1	edgeR-QLF	Endothelial	-0.241561	5.67179	0.481984	0.812127
scRNA-seq	CARF	edgeR-QLF	Endothelial	-0.25837	3.40594	0.482057	0.812127
scRNA-seq	NOB1	edgeR-QLF	Endothelial	-0.19179	5.84693	0.482152	0.812127
scRNA-seq	TRIM28	edgeR-QLF	Endothelial	0.156712	6.58208	0.482189	0.812127
scRNA-seq	LSM12	edgeR-QLF	Endothelial	-0.192139	5.6265	0.482218	0.812127
scRNA-seq	EMX2	edgeR-QLF	Endothelial	0.381919	3.12093	0.482477	0.812351
scRNA-seq	AIFM2	edgeR-QLF	Endothelial	0.302928	2.17259	0.482603	0.812351
scRNA-seq	VPS11	edgeR-QLF	Endothelial	-0.237224	5.17473	0.482669	0.812351
scRNA-seq	CDKN2B	edgeR-QLF	Endothelial	-0.487413	1.74504	0.482692	0.812351
scRNA-seq	TBC1D12	edgeR-QLF	Endothelial	-0.286113	4.06928	0.48272	0.812351
scRNA-seq	LPP	edgeR-QLF	Endothelial	0.140892	7.79951	0.482755	0.812351
scRNA-seq	SLA2	edgeR-QLF	Endothelial	-0.246855	2.78798	0.482804	0.812351
scRNA-seq	EDARADD	edgeR-QLF	Endothelial	-0.640745	-0.459114	0.48289	0.812351
scRNA-seq	CLEC16A	edgeR-QLF	Endothelial	0.272668	3.92799	0.482914	0.812351
scRNA-seq	VTI1B	edgeR-QLF	Endothelial	-0.148375	6.23916	0.483029	0.812438
scRNA-seq	COX11	edgeR-QLF	Endothelial	0.161126	5.60043	0.483257	0.812495
scRNA-seq	LRPAP1	edgeR-QLF	Endothelial	0.138973	7.51924	0.483334	0.812495
scRNA-seq	P2RY14	edgeR-QLF	Endothelial	1.10751	-1.14576	0.483405	0.812495
scRNA-seq	YAF2	edgeR-QLF	Endothelial	-0.18454	5.32799	0.483417	0.812495
scRNA-seq	TRIM59	edgeR-QLF	Endothelial	-0.213629	3.95311	0.483487	0.812495
scRNA-seq	ATP6V0E1	edgeR-QLF	Endothelial	0.12338	8.53503	0.483491	0.812495
scRNA-seq	FNBP4	edgeR-QLF	Endothelial	-0.179295	6.52247	0.483501	0.812495
scRNA-seq	AASS	edgeR-QLF	Endothelial	-0.233788	4.68529	0.483577	0.812516
scRNA-seq	HAUS6	edgeR-QLF	Endothelial	-0.26465	3.82559	0.483712	0.81263
scRNA-seq	XPNPEP3	edgeR-QLF	Endothelial	-0.226887	4.00968	0.483863	0.81263
scRNA-seq	ARAP1	edgeR-QLF	Endothelial	0.203084	4.81482	0.483954	0.81263
scRNA-seq	SLX1A	edgeR-QLF	Endothelial	0.375449	1.57926	0.483974	0.81263
scRNA-seq	LRCH3	edgeR-QLF	Endothelial	0.215535	5.11651	0.483985	0.81263
scRNA-seq	CLK1	edgeR-QLF	Endothelial	-0.13862	7.16608	0.484076	0.81263
scRNA-seq	GRHL1	edgeR-QLF	Endothelial	-0.335695	1.87326	0.484122	0.81263
scRNA-seq	CCL14	edgeR-QLF	Endothelial	-0.344815	9.44418	0.484209	0.81263
scRNA-seq	CD74	edgeR-QLF	Endothelial	-0.282105	10.7478	0.484236	0.81263
scRNA-seq	ZNF398	edgeR-QLF	Endothelial	-0.305789	3.48531	0.484312	0.81263
scRNA-seq	EIF4A2	edgeR-QLF	Endothelial	0.126732	8.3614	0.484381	0.81263
scRNA-seq	SNRPC	edgeR-QLF	Endothelial	-0.133892	6.46623	0.484426	0.81263
scRNA-seq	CNTRL	edgeR-QLF	Endothelial	-0.225248	4.55861	0.484459	0.81263
scRNA-seq	DAD1	edgeR-QLF	Endothelial	-0.134649	8.3979	0.484691	0.812914
scRNA-seq	FAM47E	edgeR-QLF	Endothelial	0.28135	2.29912	0.484772	0.812945
scRNA-seq	ACVRL1	edgeR-QLF	Endothelial	-0.180213	7.48302	0.485101	0.813237
scRNA-seq	SETD2	edgeR-QLF	Endothelial	-0.192574	5.99538	0.485112	0.813237
scRNA-seq	RCC1L	edgeR-QLF	Endothelial	-0.203775	4.51345	0.485134	0.813237
scRNA-seq	RBFA	edgeR-QLF	Endothelial	-0.233241	4.87311	0.485258	0.813341
scRNA-seq	OSBPL8	edgeR-QLF	Endothelial	0.150209	6.52931	0.485324	0.813346
scRNA-seq	GLUL	edgeR-QLF	Endothelial	-0.192006	7.68779	0.485508	0.813549
scRNA-seq	EEF1AKMT3	edgeR-QLF	Endothelial	-0.267764	3.44862	0.485643	0.81367
scRNA-seq	DNAJB6	edgeR-QLF	Endothelial	-0.117663	6.92324	0.485802	0.813675
scRNA-seq	PDE8B	edgeR-QLF	Endothelial	0.674993	0.830169	0.485816	0.813675
scRNA-seq	MAP7D3	edgeR-QLF	Endothelial	0.224174	5.71171	0.485834	0.813675
scRNA-seq	FAM177A1	edgeR-QLF	Endothelial	-0.140159	6.97382	0.485917	0.813708
scRNA-seq	RGS7BP	edgeR-QLF	Endothelial	-0.327362	3.79479	0.48602	0.813776
scRNA-seq	ISCA1	edgeR-QLF	Endothelial	-0.182308	5.49	0.48619	0.813878
scRNA-seq	CLPTM1L	edgeR-QLF	Endothelial	0.145976	5.71066	0.486206	0.813878
scRNA-seq	GCHFR	edgeR-QLF	Endothelial	-0.276948	5.1175	0.48639	0.814081
scRNA-seq	PLCG2	edgeR-QLF	Endothelial	-0.331719	10.7672	0.486464	0.814099
scRNA-seq	CSK	edgeR-QLF	Endothelial	-0.197075	4.60894	0.486646	0.814298
scRNA-seq	MAP1S	edgeR-QLF	Endothelial	-0.233544	5.54631	0.487112	0.814456
scRNA-seq	TUFM	edgeR-QLF	Endothelial	0.135035	7.63764	0.487124	0.814456
scRNA-seq	RAB33B	edgeR-QLF	Endothelial	-0.271499	4.17995	0.487233	0.814456
scRNA-seq	GOLGA5	edgeR-QLF	Endothelial	-0.168219	5.02486	0.48725	0.814456
scRNA-seq	SEZ6L2	edgeR-QLF	Endothelial	0.278297	3.10504	0.487286	0.814456
scRNA-seq	ABCD2	edgeR-QLF	Endothelial	1.09611	-1.72415	0.487331	0.814456
scRNA-seq	GSTT2B	edgeR-QLF	Endothelial	0.31804	3.96496	0.487342	0.814456
scRNA-seq	HOXB7	edgeR-QLF	Endothelial	0.429765	2.03436	0.487364	0.814456
scRNA-seq	ATN1	edgeR-QLF	Endothelial	0.187491	6.60763	0.487383	0.814456
scRNA-seq	GBP4	edgeR-QLF	Endothelial	0.225732	6.42946	0.487423	0.814456
scRNA-seq	MYCBP	edgeR-QLF	Endothelial	0.272984	4.8128	0.487542	0.814456
scRNA-seq	ZFAND5	edgeR-QLF	Endothelial	0.130584	7.71613	0.487545	0.814456
scRNA-seq	ARMC2	edgeR-QLF	Endothelial	0.31127	1.96225	0.487556	0.814456
scRNA-seq	IL7R	edgeR-QLF	Endothelial	0.320857	2.18303	0.487622	0.814459
scRNA-seq	AFMID	edgeR-QLF	Endothelial	0.191482	4.26274	0.487684	0.814459
scRNA-seq	ISCA2	edgeR-QLF	Endothelial	-0.193033	4.98913	0.487843	0.814621
scRNA-seq	ATG2B	edgeR-QLF	Endothelial	-0.230608	5.09375	0.487969	0.814726
scRNA-seq	BLOC1S1	edgeR-QLF	Endothelial	-0.149171	7.17712	0.488048	0.814739
scRNA-seq	BRD4	edgeR-QLF	Endothelial	0.155265	6.17166	0.488102	0.814739
scRNA-seq	COX19	edgeR-QLF	Endothelial	-0.179045	4.71386	0.488277	0.814863
scRNA-seq	HIP1R	edgeR-QLF	Endothelial	0.243949	5.6372	0.488346	0.814863
scRNA-seq	ANKRD36B	edgeR-QLF	Endothelial	0.198023	4.43966	0.488365	0.814863
scRNA-seq	CCDC137	edgeR-QLF	Endothelial	-0.198164	4.37933	0.488559	0.815064
scRNA-seq	ACKR4	edgeR-QLF	Endothelial	0.373067	4.24404	0.488611	0.815064
scRNA-seq	ANGEL2	edgeR-QLF	Endothelial	-0.202786	4.72152	0.488747	0.815186
scRNA-seq	P2RX4	edgeR-QLF	Endothelial	0.209363	4.86672	0.488938	0.815316
scRNA-seq	URB1	edgeR-QLF	Endothelial	-0.281198	4.1618	0.488951	0.815316
scRNA-seq	LARP4B	edgeR-QLF	Endothelial	-0.193036	5.59298	0.489064	0.815401
scRNA-seq	AATF	edgeR-QLF	Endothelial	-0.276104	5.67025	0.489327	0.815442
scRNA-seq	PCDH1	edgeR-QLF	Endothelial	0.221421	6.15254	0.489367	0.815442
scRNA-seq	CEACAM21	edgeR-QLF	Endothelial	-0.382424	1.11765	0.489394	0.815442
scRNA-seq	MVD	edgeR-QLF	Endothelial	-0.232579	4.52097	0.48943	0.815442
scRNA-seq	U2AF1	edgeR-QLF	Endothelial	-0.277595	3.45943	0.489446	0.815442
scRNA-seq	RHOJ	edgeR-QLF	Endothelial	-0.20352	7.07716	0.48953	0.815442
scRNA-seq	ZMYND11	edgeR-QLF	Endothelial	-0.220903	5.8785	0.48961	0.815442
scRNA-seq	ARL6IP4	edgeR-QLF	Endothelial	-0.134607	8.0123	0.489734	0.815442
scRNA-seq	ZNF707	edgeR-QLF	Endothelial	-0.436052	3.02265	0.489813	0.815442
scRNA-seq	PSMD7	edgeR-QLF	Endothelial	-0.160503	6.83806	0.489833	0.815442
scRNA-seq	FBXO30	edgeR-QLF	Endothelial	-0.300091	3.82763	0.489881	0.815442
scRNA-seq	NDC80	edgeR-QLF	Endothelial	0.346769	1.77698	0.489904	0.815442
scRNA-seq	CLCC1	edgeR-QLF	Endothelial	0.174858	5.2177	0.489906	0.815442
scRNA-seq	ANAPC10	edgeR-QLF	Endothelial	-0.204862	4.90023	0.490037	0.815555
scRNA-seq	ZKSCAN4	edgeR-QLF	Endothelial	-0.393624	2.96784	0.490133	0.815556
scRNA-seq	LDLRAP1	edgeR-QLF	Endothelial	0.230258	4.88988	0.4902	0.815556
scRNA-seq	D2HGDH	edgeR-QLF	Endothelial	0.250551	3.52437	0.490226	0.815556
scRNA-seq	PAPSS2	edgeR-QLF	Endothelial	0.249978	6.0722	0.490328	0.81562
scRNA-seq	SH3BP5L	edgeR-QLF	Endothelial	0.270509	2.95879	0.490492	0.81564
scRNA-seq	OGG1	edgeR-QLF	Endothelial	-0.214602	5.04475	0.490541	0.81564
scRNA-seq	NPR1	edgeR-QLF	Endothelial	-0.252795	6.57861	0.490567	0.81564
scRNA-seq	DIS3	edgeR-QLF	Endothelial	-0.183647	5.52587	0.490591	0.81564
scRNA-seq	IDH1-AS1	edgeR-QLF	Endothelial	-0.633642	-0.257653	0.490741	0.815663
scRNA-seq	AMT	edgeR-QLF	Endothelial	0.305961	3.14867	0.490776	0.815663
scRNA-seq	UNC93B1	edgeR-QLF	Endothelial	-0.318694	3.51662	0.490875	0.815663
scRNA-seq	DDX41	edgeR-QLF	Endothelial	-0.235266	5.91052	0.490929	0.815663
scRNA-seq	ARHGEF10	edgeR-QLF	Endothelial	-0.17089	5.84626	0.490951	0.815663
scRNA-seq	SHROOM1	edgeR-QLF	Endothelial	0.272436	4.1994	0.491032	0.815663
scRNA-seq	F2RL1	edgeR-QLF	Endothelial	0.546665	1.75152	0.491045	0.815663
scRNA-seq	MMRN1	edgeR-QLF	Endothelial	-0.449411	7.80774	0.491273	0.815736
scRNA-seq	TBX2-AS1	edgeR-QLF	Endothelial	0.993705	-0.555951	0.491328	0.815736
scRNA-seq	AAR2	edgeR-QLF	Endothelial	0.228267	5.25681	0.491331	0.815736
scRNA-seq	TMEM9	edgeR-QLF	Endothelial	0.178332	6.20917	0.491367	0.815736
scRNA-seq	SYTL3	edgeR-QLF	Endothelial	0.424481	1.64596	0.491404	0.815736
scRNA-seq	NSMAF	edgeR-QLF	Endothelial	0.260261	4.58708	0.49151	0.815808
scRNA-seq	SLC16A7	edgeR-QLF	Endothelial	0.19938	4.45698	0.491807	0.815963
scRNA-seq	WDR47	edgeR-QLF	Endothelial	-0.22025	3.64596	0.491939	0.815963
scRNA-seq	SOX12	edgeR-QLF	Endothelial	0.290899	2.87767	0.491944	0.815963
scRNA-seq	CCNK	edgeR-QLF	Endothelial	0.200366	4.88749	0.492009	0.815963
scRNA-seq	BANP	edgeR-QLF	Endothelial	0.282412	3.86408	0.492098	0.815963
scRNA-seq	SLC25A34	edgeR-QLF	Endothelial	-0.297261	2.03688	0.492163	0.815963
scRNA-seq	TRRAP	edgeR-QLF	Endothelial	0.216117	4.71344	0.492229	0.815963
scRNA-seq	ZNF316	edgeR-QLF	Endothelial	-0.289565	3.15964	0.49225	0.815963
scRNA-seq	IWS1	edgeR-QLF	Endothelial	-0.185351	5.74523	0.492305	0.815963
scRNA-seq	ABLIM2	edgeR-QLF	Endothelial	-0.360778	3.69659	0.492318	0.815963
scRNA-seq	E2F4	edgeR-QLF	Endothelial	-0.218885	5.78077	0.492429	0.815963
scRNA-seq	RNF19A	edgeR-QLF	Endothelial	-0.169651	6.64929	0.492439	0.815963
scRNA-seq	FRRS1	edgeR-QLF	Endothelial	0.284733	0.936908	0.492439	0.815963
scRNA-seq	SELENON	edgeR-QLF	Endothelial	-0.159475	6.82528	0.492484	0.815963
scRNA-seq	DDX49	edgeR-QLF	Endothelial	0.217452	4.99113	0.492578	0.816015
scRNA-seq	RCN2	edgeR-QLF	Endothelial	0.163558	6.94461	0.492679	0.816078
scRNA-seq	LDHD	edgeR-QLF	Endothelial	0.354152	2.25318	0.492854	0.816265
scRNA-seq	TGFB1	edgeR-QLF	Endothelial	-0.204372	6.49541	0.493019	0.816433
scRNA-seq	PHLDB2	edgeR-QLF	Endothelial	0.264538	5.74691	0.493251	0.816697
scRNA-seq	MFN2	edgeR-QLF	Endothelial	-0.258089	4.76328	0.49331	0.816697
scRNA-seq	NEK4	edgeR-QLF	Endothelial	0.219244	3.84491	0.493367	0.816697
scRNA-seq	COG8	edgeR-QLF	Endothelial	-0.180677	4.83741	0.493445	0.816721
scRNA-seq	KLHDC9	edgeR-QLF	Endothelial	-0.283062	2.50784	0.493642	0.816801
scRNA-seq	POLDIP3	edgeR-QLF	Endothelial	0.246683	5.39265	0.493663	0.816801
scRNA-seq	HIP1	edgeR-QLF	Endothelial	-0.152855	6.22674	0.493868	0.816801
scRNA-seq	RPL4	edgeR-QLF	Endothelial	0.0983863	9.71557	0.493902	0.816801
scRNA-seq	PODXL2	edgeR-QLF	Endothelial	-0.511336	1.5218	0.493905	0.816801
scRNA-seq	LZTFL1	edgeR-QLF	Endothelial	-0.226511	4.18676	0.493937	0.816801
scRNA-seq	THUMPD1	edgeR-QLF	Endothelial	0.184655	6.3082	0.493972	0.816801
scRNA-seq	TLCD1	edgeR-QLF	Endothelial	-0.427471	0.464592	0.494056	0.816801
scRNA-seq	MPPED2	edgeR-QLF	Endothelial	-0.420517	2.53255	0.494084	0.816801
scRNA-seq	MAFG	edgeR-QLF	Endothelial	0.273304	5.11306	0.494123	0.816801
scRNA-seq	VCPKMT	edgeR-QLF	Endothelial	0.291157	3.38851	0.494294	0.81698
scRNA-seq	HTATSF1	edgeR-QLF	Endothelial	-0.211537	5.38491	0.494443	0.817121
scRNA-seq	ANO2	edgeR-QLF	Endothelial	-0.285812	3.9793	0.494554	0.817201
scRNA-seq	LDB1	edgeR-QLF	Endothelial	0.287992	3.71446	0.494964	0.817504
scRNA-seq	UNKL	edgeR-QLF	Endothelial	-0.176669	4.19001	0.495004	0.817504
scRNA-seq	IPO7	edgeR-QLF	Endothelial	0.191451	5.99787	0.49501	0.817504
scRNA-seq	AGPAT5	edgeR-QLF	Endothelial	0.265395	5.25662	0.495069	0.817504
scRNA-seq	DHX40	edgeR-QLF	Endothelial	-0.166792	4.97526	0.495226	0.817504
scRNA-seq	SLC35E4	edgeR-QLF	Endothelial	-0.241181	4.60588	0.495236	0.817504
scRNA-seq	FKBP7	edgeR-QLF	Endothelial	-0.218465	4.89155	0.49525	0.817504
scRNA-seq	TBC1D30	edgeR-QLF	Endothelial	-0.305967	2.89487	0.4953	0.817504
scRNA-seq	GLTP	edgeR-QLF	Endothelial	0.182443	5.53033	0.495304	0.817504
scRNA-seq	RPL6	edgeR-QLF	Endothelial	-0.101809	10.6054	0.495543	0.817712
scRNA-seq	DPF2	edgeR-QLF	Endothelial	-0.233324	6.12399	0.495604	0.817712
scRNA-seq	HOOK1	edgeR-QLF	Endothelial	-1.60817	-1.10672	0.49566	0.817712
scRNA-seq	LSM3	edgeR-QLF	Endothelial	-0.141827	6.84916	0.495682	0.817712
scRNA-seq	STX12	edgeR-QLF	Endothelial	-0.165491	6.32949	0.495768	0.81775
scRNA-seq	UBC	edgeR-QLF	Endothelial	0.141124	10.3552	0.495839	0.817763
scRNA-seq	BOC	edgeR-QLF	Endothelial	0.301094	4.31957	0.49602	0.817956
scRNA-seq	PECR	edgeR-QLF	Endothelial	-0.28613	2.49796	0.496174	0.818043
scRNA-seq	DNAJB14	edgeR-QLF	Endothelial	-0.171786	6.05042	0.496198	0.818043
scRNA-seq	GPC1	edgeR-QLF	Endothelial	0.333047	4.34971	0.496362	0.818209
scRNA-seq	PPFIBP1	edgeR-QLF	Endothelial	-0.149971	7.02137	0.49666	0.818521
scRNA-seq	COX20	edgeR-QLF	Endothelial	-0.164265	6.34465	0.496678	0.818521
scRNA-seq	SMIM10L1	edgeR-QLF	Endothelial	-0.147095	5.73384	0.496748	0.818533
scRNA-seq	CEP162	edgeR-QLF	Endothelial	-0.250102	4.28929	0.496912	0.8187
scRNA-seq	ENOPH1	edgeR-QLF	Endothelial	0.197732	5.35376	0.497035	0.818799
scRNA-seq	MALAT1	edgeR-QLF	Endothelial	0.10112	15.0915	0.497104	0.818808
scRNA-seq	ARMCX2	edgeR-QLF	Endothelial	0.281243	5.37494	0.497337	0.819021
scRNA-seq	STARD13	edgeR-QLF	Endothelial	0.253695	4.78829	0.49738	0.819021
scRNA-seq	ADAM15	edgeR-QLF	Endothelial	-0.281286	8.4163	0.497423	0.819021
scRNA-seq	DCLRE1B	edgeR-QLF	Endothelial	-0.339652	2.4263	0.497544	0.819116
scRNA-seq	SLC39A14	edgeR-QLF	Endothelial	0.167734	5.45507	0.497664	0.819153
scRNA-seq	NIT1	edgeR-QLF	Endothelial	-0.174437	5.41958	0.497692	0.819153
scRNA-seq	HAUS4	edgeR-QLF	Endothelial	0.185054	5.24971	0.497813	0.819248
scRNA-seq	TRAP1	edgeR-QLF	Endothelial	-0.201099	5.73428	0.49792	0.819265
scRNA-seq	SNRPN	edgeR-QLF	Endothelial	0.169796	7.65436	0.498106	0.819265
scRNA-seq	SOBP	edgeR-QLF	Endothelial	0.334461	3.15117	0.49819	0.819265
scRNA-seq	ZNF564	edgeR-QLF	Endothelial	-0.279206	3.03521	0.49822	0.819265
scRNA-seq	CDC23	edgeR-QLF	Endothelial	-0.226595	4.32627	0.498237	0.819265
scRNA-seq	SP4	edgeR-QLF	Endothelial	-0.254401	3.37432	0.498259	0.819265
scRNA-seq	NALCN	edgeR-QLF	Endothelial	0.417805	1.81636	0.498266	0.819265
scRNA-seq	EFCAB7	edgeR-QLF	Endothelial	0.339657	3.54568	0.498572	0.819599
scRNA-seq	ANAPC5	edgeR-QLF	Endothelial	-0.143083	7.24845	0.49864	0.819599
scRNA-seq	PIAS3	edgeR-QLF	Endothelial	0.155086	6.17799	0.498658	0.819599
scRNA-seq	MIR4435-2HG	edgeR-QLF	Endothelial	0.191896	5.97294	0.498819	0.819758
scRNA-seq	PRR14L	edgeR-QLF	Endothelial	-0.218978	5.22486	0.499085	0.819924
scRNA-seq	SNRPD3	edgeR-QLF	Endothelial	-0.154474	6.79267	0.499088	0.819924
scRNA-seq	ATG14	edgeR-QLF	Endothelial	0.20176	4.66743	0.499114	0.819924
scRNA-seq	FEM1C	edgeR-QLF	Endothelial	-0.224848	5.01131	0.49923	0.819924
scRNA-seq	RAD23B	edgeR-QLF	Endothelial	0.170272	5.52287	0.499235	0.819924
scRNA-seq	NUP85	edgeR-QLF	Endothelial	-0.201458	5.1059	0.499394	0.820081
scRNA-seq	NHP2	edgeR-QLF	Endothelial	-0.115682	7.06376	0.499557	0.820245
scRNA-seq	ABCB10	edgeR-QLF	Endothelial	0.243003	2.8999	0.499783	0.820321
scRNA-seq	HHEX	edgeR-QLF	Endothelial	-0.215566	6.41797	0.499802	0.820321
scRNA-seq	XPNPEP1	edgeR-QLF	Endothelial	-0.155646	5.40159	0.499812	0.820321
scRNA-seq	FBXW11	edgeR-QLF	Endothelial	0.187197	5.71548	0.499886	0.820321
scRNA-seq	MRPL11	edgeR-QLF	Endothelial	-0.151731	6.00147	0.49992	0.820321
scRNA-seq	HEPH	edgeR-QLF	Endothelial	0.296147	4.437	0.500626	0.821376
scRNA-seq	SH3RF2	edgeR-QLF	Endothelial	0.393299	3.17444	0.500751	0.821477
scRNA-seq	KDM2A	edgeR-QLF	Endothelial	-0.162063	5.95044	0.500876	0.821514
scRNA-seq	BRD2	edgeR-QLF	Endothelial	0.156477	6.9909	0.5009	0.821514
scRNA-seq	PCCA	edgeR-QLF	Endothelial	-0.238624	4.33267	0.500968	0.821522
scRNA-seq	TUBB	edgeR-QLF	Endothelial	-0.111846	8.78489	0.501262	0.82178
scRNA-seq	CYLD	edgeR-QLF	Endothelial	-0.20144	5.40331	0.501293	0.82178
scRNA-seq	ALG9	edgeR-QLF	Endothelial	0.227853	4.127	0.501315	0.82178
scRNA-seq	CAMK2B	edgeR-QLF	Endothelial	-0.65402	-0.208729	0.501383	0.821786
scRNA-seq	ECSCR	edgeR-QLF	Endothelial	-0.288121	9.14579	0.501498	0.821872
scRNA-seq	RAB17	edgeR-QLF	Endothelial	-0.383502	1.69018	0.501605	0.821872
scRNA-seq	DEDD	edgeR-QLF	Endothelial	-0.186845	5.77504	0.501625	0.821872
scRNA-seq	FAM210B	edgeR-QLF	Endothelial	-0.162843	6.1324	0.501702	0.821893
scRNA-seq	TUBE1	edgeR-QLF	Endothelial	-0.191801	4.60892	0.501897	0.821985
scRNA-seq	SPON1	edgeR-QLF	Endothelial	0.297766	3.4798	0.501917	0.821985
scRNA-seq	THOC2	edgeR-QLF	Endothelial	-0.138279	6.5942	0.501965	0.821985
scRNA-seq	PPP2R3C	edgeR-QLF	Endothelial	0.138116	5.75521	0.502052	0.821985
scRNA-seq	PINK1-AS	edgeR-QLF	Endothelial	-0.194558	5.53188	0.502158	0.821985
scRNA-seq	CARM1	edgeR-QLF	Endothelial	0.180709	4.64	0.502244	0.821985
scRNA-seq	DCP2	edgeR-QLF	Endothelial	-0.207035	5.25404	0.502298	0.821985
scRNA-seq	KLF5	edgeR-QLF	Endothelial	-0.418867	2.69585	0.502308	0.821985
scRNA-seq	PEBP4	edgeR-QLF	Endothelial	0.512884	1.44994	0.502327	0.821985
scRNA-seq	ERGIC3	edgeR-QLF	Endothelial	0.108411	7.53254	0.50243	0.822049
scRNA-seq	ZNF577	edgeR-QLF	Endothelial	-0.242006	4.29925	0.502646	0.822298
scRNA-seq	PLBD1	edgeR-QLF	Endothelial	-0.255664	3.71431	0.5028	0.822332
scRNA-seq	MYL6	edgeR-QLF	Endothelial	-0.101247	10.6041	0.50282	0.822332
scRNA-seq	TEX9	edgeR-QLF	Endothelial	-0.271084	3.57578	0.502857	0.822332
scRNA-seq	CTH	edgeR-QLF	Endothelial	-0.331008	0.969604	0.503062	0.822564
scRNA-seq	ARIH1	edgeR-QLF	Endothelial	-0.184613	5.35736	0.50387	0.823721
scRNA-seq	EXOSC4	edgeR-QLF	Endothelial	-0.204337	4.76532	0.50398	0.823721
scRNA-seq	INTS3	edgeR-QLF	Endothelial	0.198945	5.73087	0.504019	0.823721
scRNA-seq	ZCCHC7	edgeR-QLF	Endothelial	-0.213215	5.09829	0.504034	0.823721
scRNA-seq	ZFAND2B	edgeR-QLF	Endothelial	0.222703	5.6106	0.504087	0.823721
scRNA-seq	MPC1	edgeR-QLF	Endothelial	-0.152608	5.99527	0.504204	0.823808
scRNA-seq	DBF4B	edgeR-QLF	Endothelial	0.301579	1.94753	0.504559	0.824284
scRNA-seq	NIT2	edgeR-QLF	Endothelial	-0.164931	4.92236	0.504622	0.824284
scRNA-seq	ZCCHC17	edgeR-QLF	Endothelial	0.154816	5.95074	0.504746	0.824316
scRNA-seq	ATAD1	edgeR-QLF	Endothelial	-0.180429	5.45932	0.504849	0.824316
scRNA-seq	ST6GAL1	edgeR-QLF	Endothelial	-0.264027	7.18825	0.504927	0.824316
scRNA-seq	CDCA8	edgeR-QLF	Endothelial	-0.638768	1.14397	0.504958	0.824316
scRNA-seq	VOPP1	edgeR-QLF	Endothelial	-0.214322	6.51205	0.504959	0.824316
scRNA-seq	EDC3	edgeR-QLF	Endothelial	0.253635	4.62934	0.505081	0.824402
scRNA-seq	NRGN	edgeR-QLF	Endothelial	-0.177155	5.50434	0.505141	0.824402
scRNA-seq	ENOSF1	edgeR-QLF	Endothelial	0.183911	5.40553	0.505203	0.824402
scRNA-seq	LAT	edgeR-QLF	Endothelial	0.27936	2.15487	0.505305	0.824466
scRNA-seq	DPYSL3	edgeR-QLF	Endothelial	0.214724	6.92436	0.50582	0.825184
scRNA-seq	PSMD12	edgeR-QLF	Endothelial	0.175974	6.17069	0.50593	0.825184
scRNA-seq	FARS2	edgeR-QLF	Endothelial	-0.231318	4.31321	0.505952	0.825184
scRNA-seq	SIRT6	edgeR-QLF	Endothelial	-0.253671	4.58102	0.506	0.825184
scRNA-seq	VMO1	edgeR-QLF	Endothelial	0.451361	3.08025	0.506101	0.825244
scRNA-seq	ERCC8	edgeR-QLF	Endothelial	0.22725	3.52122	0.506171	0.825256
scRNA-seq	ACSL1	edgeR-QLF	Endothelial	0.311352	3.41866	0.50627	0.825312
scRNA-seq	PCDHB7	edgeR-QLF	Endothelial	-0.290813	2.5744	0.506384	0.825384
scRNA-seq	MSN	edgeR-QLF	Endothelial	0.117149	8.82846	0.506441	0.825384
scRNA-seq	TRAF7	edgeR-QLF	Endothelial	0.205672	5.27511	0.506689	0.825601
scRNA-seq	PSMA4	edgeR-QLF	Endothelial	-0.133057	7.23832	0.506701	0.825601
scRNA-seq	TLE6	edgeR-QLF	Endothelial	0.4102	0.767789	0.507042	0.825873
scRNA-seq	ARMC8	edgeR-QLF	Endothelial	0.210436	5.38385	0.507073	0.825873
scRNA-seq	AGER	edgeR-QLF	Endothelial	-0.308078	2.13187	0.507093	0.825873
scRNA-seq	OVGP1	edgeR-QLF	Endothelial	-0.426986	2.9655	0.507123	0.825873
scRNA-seq	LAG3	edgeR-QLF	Endothelial	0.395577	1.3672	0.507268	0.825989
scRNA-seq	FBXO44	edgeR-QLF	Endothelial	0.259403	3.29122	0.507321	0.825989
scRNA-seq	EHBP1	edgeR-QLF	Endothelial	-0.209555	5.06881	0.50741	0.826029
scRNA-seq	IRF3	edgeR-QLF	Endothelial	0.177396	5.94669	0.507542	0.826108
scRNA-seq	FLRT2	edgeR-QLF	Endothelial	-0.276081	6.34579	0.507586	0.826108
scRNA-seq	POLL	edgeR-QLF	Endothelial	-0.22752	4.25317	0.507755	0.826281
scRNA-seq	HDAC10	edgeR-QLF	Endothelial	0.249819	3.58637	0.507947	0.826364
scRNA-seq	SPATA33	edgeR-QLF	Endothelial	-0.22668	4.03449	0.507969	0.826364
scRNA-seq	RAB12	edgeR-QLF	Endothelial	-0.176514	4.78216	0.508071	0.826364
scRNA-seq	GABARAPL2	edgeR-QLF	Endothelial	0.140319	8.56308	0.508084	0.826364
scRNA-seq	DAAM1	edgeR-QLF	Endothelial	0.207028	6.58347	0.508125	0.826364
scRNA-seq	SPG7	edgeR-QLF	Endothelial	0.208174	6.19285	0.508418	0.82652
scRNA-seq	HCFC1R1	edgeR-QLF	Endothelial	0.160954	6.78207	0.508497	0.82652
scRNA-seq	NAP1L1	edgeR-QLF	Endothelial	0.108381	8.43952	0.508628	0.82652
scRNA-seq	NFAT5	edgeR-QLF	Endothelial	-0.143006	6.68287	0.508633	0.82652
scRNA-seq	ZNF839	edgeR-QLF	Endothelial	0.219076	3.07624	0.508752	0.82652
scRNA-seq	FASTKD2	edgeR-QLF	Endothelial	0.195479	4.9348	0.508764	0.82652
scRNA-seq	PLGRKT	edgeR-QLF	Endothelial	-0.195328	4.44596	0.508766	0.82652
scRNA-seq	TSPYL2	edgeR-QLF	Endothelial	0.223629	5.3169	0.508932	0.82652
scRNA-seq	BTBD1	edgeR-QLF	Endothelial	-0.233479	4.7265	0.508933	0.82652
scRNA-seq	MPI	edgeR-QLF	Endothelial	0.163172	5.43968	0.509033	0.82652
scRNA-seq	TRMT11	edgeR-QLF	Endothelial	0.230577	4.34995	0.509077	0.82652
scRNA-seq	NIF3L1	edgeR-QLF	Endothelial	0.218296	3.85391	0.509085	0.82652
scRNA-seq	PCDH7	edgeR-QLF	Endothelial	0.371929	6.27922	0.509152	0.82652
scRNA-seq	TXN	edgeR-QLF	Endothelial	-0.13847	8.45208	0.509197	0.82652
scRNA-seq	ANKDD1A	edgeR-QLF	Endothelial	0.310235	3.34615	0.509202	0.82652
scRNA-seq	GRAMD1A	edgeR-QLF	Endothelial	-0.182871	6.74136	0.50924	0.82652
scRNA-seq	N4BP2L1	edgeR-QLF	Endothelial	0.186601	4.64231	0.509314	0.826536
scRNA-seq	PRPF6	edgeR-QLF	Endothelial	0.163644	6.78103	0.509405	0.826581
scRNA-seq	RIN2	edgeR-QLF	Endothelial	-0.174902	6.07131	0.509473	0.826587
scRNA-seq	SLC25A44	edgeR-QLF	Endothelial	0.253467	5.13148	0.509554	0.826593
scRNA-seq	USF1	edgeR-QLF	Endothelial	0.274015	4.39264	0.509661	0.826593
scRNA-seq	OCEL1	edgeR-QLF	Endothelial	0.243006	4.50516	0.509685	0.826593
scRNA-seq	HIBCH	edgeR-QLF	Endothelial	-0.138724	5.4354	0.509731	0.826593
scRNA-seq	TMEM79	edgeR-QLF	Endothelial	-0.239652	3.94853	0.509945	0.826784
scRNA-seq	GDPGP1	edgeR-QLF	Endothelial	0.203619	3.22672	0.510083	0.826784
scRNA-seq	SHPRH	edgeR-QLF	Endothelial	-0.210846	5.72793	0.510092	0.826784
scRNA-seq	CCDC61	edgeR-QLF	Endothelial	0.289294	3.2306	0.510158	0.826784
scRNA-seq	PCDH11X	edgeR-QLF	Endothelial	-0.353607	2.34531	0.510168	0.826784
scRNA-seq	PON2	edgeR-QLF	Endothelial	-0.217665	6.83564	0.510314	0.826841
scRNA-seq	PABPC1	edgeR-QLF	Endothelial	0.113055	8.60101	0.510349	0.826841
scRNA-seq	TIMM17A	edgeR-QLF	Endothelial	0.173341	6.08815	0.510452	0.826841
scRNA-seq	PRDX6	edgeR-QLF	Endothelial	0.151362	8.12351	0.510458	0.826841
scRNA-seq	ICMT	edgeR-QLF	Endothelial	-0.167817	5.59275	0.510582	0.826878
scRNA-seq	ACTR5	edgeR-QLF	Endothelial	-0.267937	3.29197	0.510608	0.826878
scRNA-seq	HCFC2	edgeR-QLF	Endothelial	0.244584	4.75609	0.510812	0.826958
scRNA-seq	HLA-DMA	edgeR-QLF	Endothelial	-0.243283	6.54882	0.510868	0.826958
scRNA-seq	THAP11	edgeR-QLF	Endothelial	0.178088	5.06881	0.510872	0.826958
scRNA-seq	NOL8	edgeR-QLF	Endothelial	0.183104	5.69881	0.510913	0.826958
scRNA-seq	SLC4A1	edgeR-QLF	Endothelial	0.452019	-0.285596	0.510995	0.826988
scRNA-seq	NBEA	edgeR-QLF	Endothelial	-0.253537	3.76144	0.511192	0.827203
scRNA-seq	UEVLD	edgeR-QLF	Endothelial	-0.162631	3.92103	0.51126	0.82721
scRNA-seq	KNOP1	edgeR-QLF	Endothelial	0.237958	5.90219	0.511341	0.827239
scRNA-seq	PCDHB13	edgeR-QLF	Endothelial	-0.28119	2.85229	0.511598	0.827472
scRNA-seq	KCTD3	edgeR-QLF	Endothelial	-0.23721	4.7653	0.511782	0.827472
scRNA-seq	WDR33	edgeR-QLF	Endothelial	-0.170929	6.19429	0.511827	0.827472
scRNA-seq	PPME1	edgeR-QLF	Endothelial	0.178909	5.18801	0.511867	0.827472
scRNA-seq	TRIM14	edgeR-QLF	Endothelial	0.200282	4.62118	0.5119	0.827472
scRNA-seq	KLHL24	edgeR-QLF	Endothelial	-0.168776	5.57957	0.512002	0.827472
scRNA-seq	TBC1D8B	edgeR-QLF	Endothelial	-0.19897	4.02011	0.512014	0.827472
scRNA-seq	UCP3	edgeR-QLF	Endothelial	0.422103	-0.174681	0.512106	0.827472
scRNA-seq	MGAT5	edgeR-QLF	Endothelial	0.251674	4.50221	0.512154	0.827472
scRNA-seq	SERGEF	edgeR-QLF	Endothelial	0.264477	4.92754	0.512174	0.827472
scRNA-seq	RAC3	edgeR-QLF	Endothelial	-0.488819	0.210781	0.512245	0.827472
scRNA-seq	FAF2	edgeR-QLF	Endothelial	-0.189207	5.39314	0.512251	0.827472
scRNA-seq	ANAPC15	edgeR-QLF	Endothelial	-0.237014	5.22648	0.51244	0.827488
scRNA-seq	NDUFAB1	edgeR-QLF	Endothelial	-0.133637	7.07245	0.512507	0.827488
scRNA-seq	NRIP2	edgeR-QLF	Endothelial	1.06703	2.24058	0.512507	0.827488
scRNA-seq	SLC35B4	edgeR-QLF	Endothelial	-0.203411	4.37182	0.512515	0.827488
scRNA-seq	GTF2H5	edgeR-QLF	Endothelial	0.178605	6.41639	0.512636	0.827521
scRNA-seq	ARHGAP32	edgeR-QLF	Endothelial	0.277081	3.20928	0.512822	0.827521
scRNA-seq	TMEM230	edgeR-QLF	Endothelial	-0.123849	7.45968	0.512823	0.827521
scRNA-seq	ALDH1A1	edgeR-QLF	Endothelial	0.309368	6.50666	0.512894	0.827521
scRNA-seq	MYLIP	edgeR-QLF	Endothelial	0.202265	5.42408	0.512913	0.827521
scRNA-seq	BMPER	edgeR-QLF	Endothelial	0.47648	5.18344	0.512919	0.827521
scRNA-seq	RPL28	edgeR-QLF	Endothelial	0.128088	11.0702	0.513048	0.827626
scRNA-seq	GRB10	edgeR-QLF	Endothelial	-0.197795	6.69902	0.513136	0.827665
scRNA-seq	PFKL	edgeR-QLF	Endothelial	-0.225751	6.88348	0.51322	0.827678
scRNA-seq	GNG2	edgeR-QLF	Endothelial	-0.471788	4.93762	0.513363	0.827678
scRNA-seq	NFE2L1	edgeR-QLF	Endothelial	0.136272	6.74825	0.513401	0.827678
scRNA-seq	PPP4R1	edgeR-QLF	Endothelial	-0.149906	5.83052	0.513616	0.827678
scRNA-seq	PIK3R1	edgeR-QLF	Endothelial	0.184384	5.45573	0.513661	0.827678
scRNA-seq	VASH1	edgeR-QLF	Endothelial	-0.179424	6.09619	0.513674	0.827678
scRNA-seq	ZNF266	edgeR-QLF	Endothelial	0.21794	4.38689	0.513683	0.827678
scRNA-seq	CHRAC1	edgeR-QLF	Endothelial	0.170737	5.36783	0.513699	0.827678
scRNA-seq	CALM3	edgeR-QLF	Endothelial	-0.126031	6.85963	0.513718	0.827678
scRNA-seq	ATP9B	edgeR-QLF	Endothelial	0.170145	4.7433	0.513855	0.827797
scRNA-seq	CCDC149	edgeR-QLF	Endothelial	0.255702	4.51863	0.514184	0.828222
scRNA-seq	POLR3H	edgeR-QLF	Endothelial	0.149775	5.43633	0.514279	0.828274
scRNA-seq	CBX4	edgeR-QLF	Endothelial	-0.223343	3.72199	0.514436	0.828351
scRNA-seq	PFDN1	edgeR-QLF	Endothelial	-0.12814	6.87445	0.514573	0.828351
scRNA-seq	RN7SL832P	edgeR-QLF	Endothelial	-0.34743	1.28683	0.51461	0.828351
scRNA-seq	FKBP1A	edgeR-QLF	Endothelial	-0.131774	9.78774	0.514647	0.828351
scRNA-seq	GTF2E2	edgeR-QLF	Endothelial	0.210564	4.90317	0.514735	0.828351
scRNA-seq	ZNF93	edgeR-QLF	Endothelial	0.287733	2.0132	0.51475	0.828351
scRNA-seq	SNX15	edgeR-QLF	Endothelial	0.267205	4.06285	0.514816	0.828351
scRNA-seq	TMEM260	edgeR-QLF	Endothelial	0.238597	4.22691	0.514838	0.828351
scRNA-seq	PSD4	edgeR-QLF	Endothelial	0.262814	0.769589	0.515047	0.828584
scRNA-seq	LINC01504	edgeR-QLF	Endothelial	0.415989	1.43679	0.515253	0.828618
scRNA-seq	CAD	edgeR-QLF	Endothelial	-0.248958	4.34423	0.515382	0.828618
scRNA-seq	ADAT2	edgeR-QLF	Endothelial	-0.259588	3.8923	0.515394	0.828618
scRNA-seq	UTP3	edgeR-QLF	Endothelial	0.252819	4.71074	0.51548	0.828618
scRNA-seq	MAGEF1	edgeR-QLF	Endothelial	0.221584	4.39763	0.515526	0.828618
scRNA-seq	MAPK14	edgeR-QLF	Endothelial	-0.166077	4.99326	0.515561	0.828618
scRNA-seq	CEP290	edgeR-QLF	Endothelial	-0.174228	5.4963	0.515573	0.828618
scRNA-seq	XPR1	edgeR-QLF	Endothelial	-0.199977	4.58754	0.515618	0.828618
scRNA-seq	LRRC23	edgeR-QLF	Endothelial	0.251042	4.49491	0.515705	0.828618
scRNA-seq	LENG9	edgeR-QLF	Endothelial	-0.214388	3.39369	0.515707	0.828618
scRNA-seq	APOL1	edgeR-QLF	Endothelial	-0.176018	6.85292	0.515786	0.828643
scRNA-seq	APC	edgeR-QLF	Endothelial	-0.167997	5.76865	0.515924	0.828707
scRNA-seq	METAP2	edgeR-QLF	Endothelial	0.131252	7.19551	0.515954	0.828707
scRNA-seq	NISCH	edgeR-QLF	Endothelial	0.183474	6.00337	0.516108	0.828852
scRNA-seq	OSBPL2	edgeR-QLF	Endothelial	0.212509	4.83792	0.516302	0.828896
scRNA-seq	HAVCR2	edgeR-QLF	Endothelial	0.288586	1.69754	0.516383	0.828896
scRNA-seq	DOLPP1	edgeR-QLF	Endothelial	0.266382	3.38759	0.516479	0.828896
scRNA-seq	PAFAH2	edgeR-QLF	Endothelial	-0.23881	3.01414	0.516497	0.828896
scRNA-seq	ZNF343	edgeR-QLF	Endothelial	0.382623	3.57794	0.516515	0.828896
scRNA-seq	TNFAIP1	edgeR-QLF	Endothelial	-0.132502	6.9667	0.51656	0.828896
scRNA-seq	POLR3D	edgeR-QLF	Endothelial	0.303035	4.93681	0.516628	0.828896
scRNA-seq	PXN	edgeR-QLF	Endothelial	-0.205336	6.78304	0.516646	0.828896
scRNA-seq	CACNA2D4	edgeR-QLF	Endothelial	-0.47845	-0.0599541	0.516745	0.82893
scRNA-seq	COG2	edgeR-QLF	Endothelial	-0.29828	4.71081	0.516803	0.82893
scRNA-seq	CHD8	edgeR-QLF	Endothelial	0.196678	5.59151	0.516859	0.82893
scRNA-seq	KTN1	edgeR-QLF	Endothelial	-0.11255	8.78089	0.517266	0.829384
scRNA-seq	RBP1	edgeR-QLF	Endothelial	-0.298408	6.06157	0.51727	0.829384
scRNA-seq	ZNF354B	edgeR-QLF	Endothelial	-0.219155	3.73779	0.517365	0.829433
scRNA-seq	ELP5	edgeR-QLF	Endothelial	0.183222	5.44995	0.517738	0.829704
scRNA-seq	HACL1	edgeR-QLF	Endothelial	0.240734	5.14161	0.517787	0.829704
scRNA-seq	USP11	edgeR-QLF	Endothelial	0.206292	5.89396	0.517834	0.829704
scRNA-seq	FUZ	edgeR-QLF	Endothelial	0.199432	3.88452	0.517871	0.829704
scRNA-seq	PIGO	edgeR-QLF	Endothelial	0.265067	3.91531	0.517922	0.829704
scRNA-seq	MORC4	edgeR-QLF	Endothelial	0.197753	3.53185	0.517928	0.829704
scRNA-seq	CCDC115	edgeR-QLF	Endothelial	-0.180263	5.84937	0.518036	0.829704
scRNA-seq	MANF	edgeR-QLF	Endothelial	0.18576	6.21993	0.518055	0.829704
scRNA-seq	API5	edgeR-QLF	Endothelial	0.144047	5.28874	0.518109	0.829704
scRNA-seq	PHPT1	edgeR-QLF	Endothelial	0.162853	7.62524	0.518316	0.829933
scRNA-seq	AGAP6	edgeR-QLF	Endothelial	-0.420775	1.85178	0.518559	0.83022
scRNA-seq	LANCL2	edgeR-QLF	Endothelial	-0.340739	3.3215	0.518629	0.830229
scRNA-seq	FGF13-AS1	edgeR-QLF	Endothelial	0.976914	-0.962731	0.518746	0.830314
scRNA-seq	SMCO4	edgeR-QLF	Endothelial	0.195937	4.57561	0.518811	0.830315
scRNA-seq	NUMB	edgeR-QLF	Endothelial	-0.184901	6.67452	0.519121	0.830629
scRNA-seq	LINC01426	edgeR-QLF	Endothelial	0.505392	-0.319249	0.519165	0.830629
scRNA-seq	FHAD1	edgeR-QLF	Endothelial	-0.361889	0.734125	0.519199	0.830629
scRNA-seq	ZMYM4	edgeR-QLF	Endothelial	-0.198784	5.30447	0.519475	0.830651
scRNA-seq	TNNI2	edgeR-QLF	Endothelial	-0.62421	-0.579189	0.519536	0.830651
scRNA-seq	TRIM27	edgeR-QLF	Endothelial	0.168042	6.00363	0.519618	0.830651
scRNA-seq	OLFM1	edgeR-QLF	Endothelial	-0.252109	6.43791	0.519672	0.830651
scRNA-seq	ALKBH8	edgeR-QLF	Endothelial	-0.286991	2.93075	0.519673	0.830651
scRNA-seq	COX7B	edgeR-QLF	Endothelial	-0.123671	7.52732	0.519694	0.830651
scRNA-seq	NCBP3	edgeR-QLF	Endothelial	-0.148514	5.81513	0.519811	0.830651
scRNA-seq	ZCCHC24	edgeR-QLF	Endothelial	0.171874	5.8615	0.519822	0.830651
scRNA-seq	FBXL6	edgeR-QLF	Endothelial	0.261342	3.56631	0.51987	0.830651
scRNA-seq	FAM53C	edgeR-QLF	Endothelial	0.241505	4.18251	0.519901	0.830651
scRNA-seq	SFMBT2	edgeR-QLF	Endothelial	-0.268981	3.92653	0.519917	0.830651
scRNA-seq	CENPI	edgeR-QLF	Endothelial	0.347383	-0.249942	0.520161	0.830784
scRNA-seq	CALB2	edgeR-QLF	Endothelial	-1.21509	-1.60774	0.520187	0.830784
scRNA-seq	PIGC	edgeR-QLF	Endothelial	-0.225969	5.43108	0.520233	0.830784
scRNA-seq	TEP1	edgeR-QLF	Endothelial	-0.265624	3.61742	0.520349	0.830784
scRNA-seq	RAN	edgeR-QLF	Endothelial	0.11278	8.09106	0.520389	0.830784
scRNA-seq	RPL12	edgeR-QLF	Endothelial	-0.113496	10.9793	0.520394	0.830784
scRNA-seq	ARL3	edgeR-QLF	Endothelial	-0.143876	6.13752	0.520566	0.830784
scRNA-seq	CCDC136	edgeR-QLF	Endothelial	-0.387716	1.10574	0.520575	0.830784
scRNA-seq	SLC22A5	edgeR-QLF	Endothelial	-0.257851	2.36315	0.520577	0.830784
scRNA-seq	EIF2B1	edgeR-QLF	Endothelial	-0.150616	5.78799	0.520837	0.83098
scRNA-seq	DOC2B	edgeR-QLF	Endothelial	0.235741	4.88942	0.520936	0.83098
scRNA-seq	LIFR	edgeR-QLF	Endothelial	-0.181179	6.79952	0.520976	0.83098
scRNA-seq	MDH1	edgeR-QLF	Endothelial	0.125997	6.30778	0.521044	0.83098
scRNA-seq	IFT80	edgeR-QLF	Endothelial	0.207254	4.8447	0.521082	0.83098
scRNA-seq	ETFB	edgeR-QLF	Endothelial	0.164871	7.0426	0.521084	0.83098
scRNA-seq	SHISA5	edgeR-QLF	Endothelial	0.104491	7.9273	0.521327	0.831181
scRNA-seq	SCML1	edgeR-QLF	Endothelial	-0.247588	4.68422	0.521344	0.831181
scRNA-seq	KLHL28	edgeR-QLF	Endothelial	0.201019	4.96842	0.521402	0.831181
scRNA-seq	LIPE-AS1	edgeR-QLF	Endothelial	0.181559	3.19664	0.521642	0.831268
scRNA-seq	UBR7	edgeR-QLF	Endothelial	-0.203666	4.76167	0.521684	0.831268
scRNA-seq	PRPSAP1	edgeR-QLF	Endothelial	-0.158881	5.84142	0.521739	0.831268
scRNA-seq	METTL18	edgeR-QLF	Endothelial	-0.27417	3.81199	0.521764	0.831268
scRNA-seq	NECAP2	edgeR-QLF	Endothelial	-0.180706	6.5959	0.521797	0.831268
scRNA-seq	SUPT6H	edgeR-QLF	Endothelial	-0.189503	6.067	0.522002	0.831268
scRNA-seq	VPS18	edgeR-QLF	Endothelial	-0.340132	4.63717	0.522044	0.831268
scRNA-seq	EHMT2	edgeR-QLF	Endothelial	-0.185343	5.24653	0.522057	0.831268
scRNA-seq	IGF1R	edgeR-QLF	Endothelial	0.233626	5.77178	0.522071	0.831268
scRNA-seq	ZNF555	edgeR-QLF	Endothelial	-0.323596	2.68452	0.522097	0.831268
scRNA-seq	TIE1	edgeR-QLF	Endothelial	-0.232102	7.88296	0.522209	0.831282
scRNA-seq	TMEM150A	edgeR-QLF	Endothelial	0.220346	4.95587	0.522283	0.831282
scRNA-seq	MAP6	edgeR-QLF	Endothelial	0.384627	2.37235	0.522298	0.831282
scRNA-seq	SEC24A	edgeR-QLF	Endothelial	0.244688	4.57649	0.522369	0.831293
scRNA-seq	RPL36A	edgeR-QLF	Endothelial	0.109321	9.90612	0.522471	0.831348
scRNA-seq	REXO1	edgeR-QLF	Endothelial	-0.223738	3.61683	0.522532	0.831348
scRNA-seq	ZNF676	edgeR-QLF	Endothelial	-0.257928	2.42194	0.522684	0.831454
scRNA-seq	BCL6B	edgeR-QLF	Endothelial	-0.27939	6.43394	0.522727	0.831454
scRNA-seq	ADCK5	edgeR-QLF	Endothelial	0.292174	3.43281	0.522882	0.831467
scRNA-seq	GCA	edgeR-QLF	Endothelial	0.228973	5.14118	0.522923	0.831467
scRNA-seq	AK6	edgeR-QLF	Endothelial	-0.124998	5.48541	0.522928	0.831467
scRNA-seq	AP1S1	edgeR-QLF	Endothelial	-0.162264	5.70454	0.522995	0.831472
scRNA-seq	CLCN5	edgeR-QLF	Endothelial	-0.29731	3.05853	0.523263	0.831796
scRNA-seq	POLG	edgeR-QLF	Endothelial	-0.230574	4.55631	0.523374	0.831818
scRNA-seq	PAM	edgeR-QLF	Endothelial	0.109741	7.35892	0.523405	0.831818
scRNA-seq	TNFRSF1A	edgeR-QLF	Endothelial	-0.125491	7.95312	0.523488	0.83182
scRNA-seq	ANKRD26	edgeR-QLF	Endothelial	-0.164609	4.96465	0.523551	0.83182
scRNA-seq	SEC24C	edgeR-QLF	Endothelial	-0.233891	5.3797	0.523599	0.83182
scRNA-seq	SRP68	edgeR-QLF	Endothelial	-0.219793	5.57965	0.523746	0.831953
scRNA-seq	RBM33	edgeR-QLF	Endothelial	-0.194931	5.23928	0.523897	0.832091
scRNA-seq	ACYP2	edgeR-QLF	Endothelial	-0.202519	4.82511	0.524012	0.832102
scRNA-seq	DSP	edgeR-QLF	Endothelial	-0.329243	3.63782	0.524131	0.832102
scRNA-seq	WIPF2	edgeR-QLF	Endothelial	0.175025	5.19794	0.524139	0.832102
scRNA-seq	FAS	edgeR-QLF	Endothelial	0.221843	4.26429	0.524203	0.832102
scRNA-seq	LMF1	edgeR-QLF	Endothelial	-0.236144	4.2167	0.524275	0.832102
scRNA-seq	CCDC110	edgeR-QLF	Endothelial	0.343196	1.02053	0.524289	0.832102
scRNA-seq	TPP1	edgeR-QLF	Endothelial	0.113738	7.5473	0.52438	0.832144
scRNA-seq	RBCK1	edgeR-QLF	Endothelial	-0.173003	6.70128	0.524476	0.832195
scRNA-seq	EXOSC1	edgeR-QLF	Endothelial	-0.174266	5.45434	0.524868	0.832714
scRNA-seq	IGFBPL1	edgeR-QLF	Endothelial	-1.19256	-1.66875	0.525042	0.83289
scRNA-seq	LRRC8D	edgeR-QLF	Endothelial	-0.322066	3.60611	0.525169	0.83299
scRNA-seq	ZBTB49	edgeR-QLF	Endothelial	-0.278068	2.70522	0.52527	0.833048
scRNA-seq	UBE2R2	edgeR-QLF	Endothelial	0.181951	6.06083	0.52549	0.833207
scRNA-seq	RBM5	edgeR-QLF	Endothelial	-0.12828	6.86835	0.525499	0.833207
scRNA-seq	LYRM4	edgeR-QLF	Endothelial	0.182971	5.44211	0.525634	0.833258
scRNA-seq	TMEM147	edgeR-QLF	Endothelial	0.108665	7.38093	0.52566	0.833258
scRNA-seq	BNC2	edgeR-QLF	Endothelial	-0.255451	5.03692	0.526055	0.833606
scRNA-seq	MEX3C	edgeR-QLF	Endothelial	0.240237	4.38448	0.526136	0.833606
scRNA-seq	CHMP2B	edgeR-QLF	Endothelial	0.134438	6.05927	0.526181	0.833606
scRNA-seq	SERHL2	edgeR-QLF	Endothelial	-0.307942	2.43689	0.526187	0.833606
scRNA-seq	GLIDR	edgeR-QLF	Endothelial	-0.274022	2.32972	0.526202	0.833606
scRNA-seq	KRBOX4	edgeR-QLF	Endothelial	-0.196837	4.69059	0.526291	0.833606
scRNA-seq	PALD1	edgeR-QLF	Endothelial	-0.320382	5.63794	0.526329	0.833606
scRNA-seq	POLD1	edgeR-QLF	Endothelial	0.352778	3.86567	0.526536	0.833832
scRNA-seq	ANXA5	edgeR-QLF	Endothelial	-0.103197	8.79452	0.526815	0.834172
scRNA-seq	CPD	edgeR-QLF	Endothelial	-0.181965	6.66672	0.52711	0.834537
scRNA-seq	PCAT6	edgeR-QLF	Endothelial	0.418061	1.22159	0.52726	0.834673
scRNA-seq	MAPK8	edgeR-QLF	Endothelial	-0.187904	4.33273	0.527475	0.834911
scRNA-seq	ANKFY1	edgeR-QLF	Endothelial	-0.217663	4.60596	0.527636	0.834956
scRNA-seq	ZNF681	edgeR-QLF	Endothelial	-0.289298	2.61922	0.527696	0.834956
scRNA-seq	MTMR1	edgeR-QLF	Endothelial	0.358821	3.36537	0.527696	0.834956
scRNA-seq	USP40	edgeR-QLF	Endothelial	-0.228895	4.2007	0.528215	0.835674
scRNA-seq	ASF1B	edgeR-QLF	Endothelial	-0.559651	1.89924	0.528471	0.83589
scRNA-seq	KATNAL2	edgeR-QLF	Endothelial	0.233874	2.68212	0.5286	0.83589
scRNA-seq	ODF2	edgeR-QLF	Endothelial	0.300819	5.4839	0.528622	0.83589
scRNA-seq	ARRB2	edgeR-QLF	Endothelial	0.247851	3.18116	0.528662	0.83589
scRNA-seq	RIOK3	edgeR-QLF	Endothelial	-0.178709	6.1404	0.528673	0.83589
scRNA-seq	CEP89	edgeR-QLF	Endothelial	-0.177022	4.69598	0.528802	0.835992
scRNA-seq	AURKA	edgeR-QLF	Endothelial	0.317089	0.949662	0.528883	0.836018
scRNA-seq	RNF11	edgeR-QLF	Endothelial	-0.135616	6.22808	0.528951	0.836024
scRNA-seq	ZZEF1	edgeR-QLF	Endothelial	0.171242	5.1585	0.529106	0.836164
scRNA-seq	N6AMT1	edgeR-QLF	Endothelial	0.305789	3.6396	0.529212	0.836164
scRNA-seq	PPP1R26	edgeR-QLF	Endothelial	-0.31271	2.90928	0.529233	0.836164
scRNA-seq	DOCK9	edgeR-QLF	Endothelial	-0.183055	7.45849	0.529419	0.836223
scRNA-seq	FMNL1	edgeR-QLF	Endothelial	-0.312882	2.05333	0.529435	0.836223
scRNA-seq	MIPOL1	edgeR-QLF	Endothelial	-0.176425	4.39551	0.529464	0.836223
scRNA-seq	ZNF329	edgeR-QLF	Endothelial	-0.234247	2.74778	0.529858	0.836743
scRNA-seq	MCAM	edgeR-QLF	Endothelial	0.262355	8.51357	0.530108	0.837014
scRNA-seq	ZNF687	edgeR-QLF	Endothelial	0.237649	4.06637	0.530185	0.837014
scRNA-seq	HAGH	edgeR-QLF	Endothelial	-0.167917	5.95805	0.530255	0.837014
scRNA-seq	ATG101	edgeR-QLF	Endothelial	0.241823	5.89785	0.530287	0.837014
scRNA-seq	SIX2	edgeR-QLF	Endothelial	0.579142	1.48813	0.530397	0.837086
scRNA-seq	JMJD1C	edgeR-QLF	Endothelial	-0.153846	7.20124	0.530479	0.837112
scRNA-seq	ZKSCAN3	edgeR-QLF	Endothelial	-0.26962	2.38075	0.530933	0.837727
scRNA-seq	DHX57	edgeR-QLF	Endothelial	-0.23633	3.90009	0.531023	0.837729
scRNA-seq	SLC26A2	edgeR-QLF	Endothelial	-0.162539	5.22658	0.531097	0.837729
scRNA-seq	CLTA	edgeR-QLF	Endothelial	-0.103611	8.10934	0.531128	0.837729
scRNA-seq	DPY19L1	edgeR-QLF	Endothelial	0.219434	5.39707	0.53124	0.837805
scRNA-seq	RHOG	edgeR-QLF	Endothelial	-0.138939	6.28393	0.531565	0.838215
scRNA-seq	ARHGAP25	edgeR-QLF	Endothelial	-0.260742	4.45764	0.531659	0.838234
scRNA-seq	VWCE	edgeR-QLF	Endothelial	-0.407551	4.23586	0.531816	0.838234
scRNA-seq	TMEM117	edgeR-QLF	Endothelial	-0.29702	2.75925	0.531894	0.838234
scRNA-seq	VAPB	edgeR-QLF	Endothelial	0.142957	5.02826	0.53194	0.838234
scRNA-seq	RWDD4	edgeR-QLF	Endothelial	-0.177757	5.52363	0.531963	0.838234
scRNA-seq	DAPP1	edgeR-QLF	Endothelial	-0.561548	-0.228433	0.531965	0.838234
scRNA-seq	IFITM2	edgeR-QLF	Endothelial	0.0847173	10.0042	0.53206	0.838257
scRNA-seq	TMEM255B	edgeR-QLF	Endothelial	-0.216951	6.96453	0.532108	0.838257
scRNA-seq	DDX52	edgeR-QLF	Endothelial	0.172157	5.58143	0.532208	0.838311
scRNA-seq	HEATR1	edgeR-QLF	Endothelial	-0.166583	5.03684	0.532465	0.838451
scRNA-seq	KIAA1143	edgeR-QLF	Endothelial	-0.157578	5.77653	0.532472	0.838451
scRNA-seq	INTS5	edgeR-QLF	Endothelial	-0.342828	3.85845	0.53249	0.838451
scRNA-seq	EXOC6	edgeR-QLF	Endothelial	-0.200409	5.55858	0.532593	0.838511
scRNA-seq	AIG1	edgeR-QLF	Endothelial	-0.121189	6.17374	0.532867	0.838739
scRNA-seq	HCCS	edgeR-QLF	Endothelial	0.231556	4.65296	0.532876	0.838739
scRNA-seq	KHDRBS1	edgeR-QLF	Endothelial	0.132678	7.09147	0.533032	0.838739
scRNA-seq	GALNT15	edgeR-QLF	Endothelial	0.273817	5.16166	0.533213	0.838739
scRNA-seq	ASS1	edgeR-QLF	Endothelial	-0.257665	7.57719	0.533214	0.838739
scRNA-seq	GSS	edgeR-QLF	Endothelial	-0.206081	5.23418	0.533326	0.838739
scRNA-seq	IFT52	edgeR-QLF	Endothelial	-0.146885	5.14141	0.533326	0.838739
scRNA-seq	MPP7	edgeR-QLF	Endothelial	0.378166	1.30743	0.533354	0.838739
scRNA-seq	TMEM120A	edgeR-QLF	Endothelial	0.275223	7.08255	0.533435	0.838739
scRNA-seq	UAP1L1	edgeR-QLF	Endothelial	0.300903	3.01487	0.533456	0.838739
scRNA-seq	VPS28	edgeR-QLF	Endothelial	0.109507	7.96194	0.533496	0.838739
scRNA-seq	PKNOX2	edgeR-QLF	Endothelial	0.328441	2.66754	0.53356	0.838739
scRNA-seq	AGPAT1	edgeR-QLF	Endothelial	-0.115338	6.20779	0.533578	0.838739
scRNA-seq	ZNF575	edgeR-QLF	Endothelial	-0.187761	3.67079	0.533793	0.838928
scRNA-seq	MFSD10	edgeR-QLF	Endothelial	0.194687	6.54911	0.533828	0.838928
scRNA-seq	CXCR3	edgeR-QLF	Endothelial	0.560687	-0.862751	0.533895	0.838931
scRNA-seq	PRICKLE3	edgeR-QLF	Endothelial	-0.241297	3.04856	0.533967	0.838943
scRNA-seq	MSRB3	edgeR-QLF	Endothelial	0.159151	6.73934	0.534039	0.838955
scRNA-seq	LINC00670	edgeR-QLF	Endothelial	0.347245	0.515583	0.534193	0.839095
scRNA-seq	B3GALT6	edgeR-QLF	Endothelial	-0.199037	4.46328	0.534275	0.839097
scRNA-seq	UBE3D	edgeR-QLF	Endothelial	-0.288394	2.61719	0.534323	0.839097
scRNA-seq	RAB3GAP2	edgeR-QLF	Endothelial	-0.154707	5.39133	0.534456	0.839203
scRNA-seq	CYTH3	edgeR-QLF	Endothelial	-0.23832	4.58206	0.534606	0.839301
scRNA-seq	ZNF362	edgeR-QLF	Endothelial	0.209725	4.9068	0.534648	0.839301
scRNA-seq	IKBKB	edgeR-QLF	Endothelial	0.190083	5.64268	0.534794	0.839358
scRNA-seq	IRF2BPL	edgeR-QLF	Endothelial	-0.229676	4.88103	0.534893	0.839358
scRNA-seq	CRIP2	edgeR-QLF	Endothelial	-0.106022	9.99544	0.534964	0.839358
scRNA-seq	KLHL23	edgeR-QLF	Endothelial	0.284766	2.78906	0.53511	0.839358
scRNA-seq	PLP2	edgeR-QLF	Endothelial	0.147515	7.00297	0.535141	0.839358
scRNA-seq	PRKRIP1	edgeR-QLF	Endothelial	0.220697	4.88004	0.535168	0.839358
scRNA-seq	ATL3	edgeR-QLF	Endothelial	-0.123824	6.57398	0.535176	0.839358
scRNA-seq	PRKACA	edgeR-QLF	Endothelial	0.148379	5.18402	0.535201	0.839358
scRNA-seq	NRBP2	edgeR-QLF	Endothelial	-0.213944	4.15914	0.535302	0.839415
scRNA-seq	PPP2R5D	edgeR-QLF	Endothelial	-0.157345	5.94731	0.535395	0.839459
scRNA-seq	USP6NL	edgeR-QLF	Endothelial	0.19499	4.322	0.535525	0.839535
scRNA-seq	LEMD3	edgeR-QLF	Endothelial	-0.179463	4.5797	0.535573	0.839535
scRNA-seq	AKTIP	edgeR-QLF	Endothelial	0.161645	5.40774	0.535773	0.839604
scRNA-seq	CFAP20	edgeR-QLF	Endothelial	-0.141412	6.04496	0.535805	0.839604
scRNA-seq	PDCD11	edgeR-QLF	Endothelial	0.180525	4.70078	0.535855	0.839604
scRNA-seq	GLE1	edgeR-QLF	Endothelial	-0.236093	3.184	0.535876	0.839604
scRNA-seq	MED16	edgeR-QLF	Endothelial	0.219659	5.24301	0.535991	0.839682
scRNA-seq	SORBS3	edgeR-QLF	Endothelial	0.1629	7.04946	0.536114	0.839757
scRNA-seq	ZNF426	edgeR-QLF	Endothelial	0.212493	4.79426	0.536168	0.839757
scRNA-seq	NGRN	edgeR-QLF	Endothelial	0.120679	6.84291	0.536449	0.839999
scRNA-seq	DEXI	edgeR-QLF	Endothelial	-0.17991	5.16552	0.536452	0.839999
scRNA-seq	ECE1	edgeR-QLF	Endothelial	0.18004	8.74676	0.536669	0.840108
scRNA-seq	IQCB1	edgeR-QLF	Endothelial	0.190744	4.24483	0.536695	0.840108
scRNA-seq	ATXN1L	edgeR-QLF	Endothelial	-0.208328	4.42076	0.536738	0.840108
scRNA-seq	DDX46	edgeR-QLF	Endothelial	-0.137506	7.10177	0.53679	0.840108
scRNA-seq	DHRS7B	edgeR-QLF	Endothelial	-0.183965	5.79093	0.536912	0.840108
scRNA-seq	UBA7	edgeR-QLF	Endothelial	-0.193646	5.64584	0.536926	0.840108
scRNA-seq	APOBEC3H	edgeR-QLF	Endothelial	-0.55046	-0.37856	0.537033	0.840108
scRNA-seq	HDAC8	edgeR-QLF	Endothelial	0.193724	5.2443	0.537043	0.840108
scRNA-seq	ZNF439	edgeR-QLF	Endothelial	0.246146	2.92817	0.537107	0.840108
scRNA-seq	PUS7	edgeR-QLF	Endothelial	-0.197755	3.87166	0.537212	0.840108
scRNA-seq	PARP6	edgeR-QLF	Endothelial	0.243293	4.76494	0.53725	0.840108
scRNA-seq	PAQR5	edgeR-QLF	Endothelial	-0.498086	-0.0660184	0.537306	0.840108
scRNA-seq	RAI14	edgeR-QLF	Endothelial	-0.159346	7.29665	0.537426	0.840108
scRNA-seq	MUS81	edgeR-QLF	Endothelial	0.208461	5.06878	0.53743	0.840108
scRNA-seq	TRABD	edgeR-QLF	Endothelial	0.196851	4.99799	0.537494	0.840108
scRNA-seq	FBXW4	edgeR-QLF	Endothelial	0.279056	4.11025	0.537608	0.840108
scRNA-seq	LINC00243	edgeR-QLF	Endothelial	0.43957	-0.368863	0.537623	0.840108
scRNA-seq	MPZL2	edgeR-QLF	Endothelial	-0.282948	8.24098	0.537724	0.840151
scRNA-seq	RNF26	edgeR-QLF	Endothelial	-0.2804	4.81532	0.537797	0.840151
scRNA-seq	MOCOS	edgeR-QLF	Endothelial	0.331089	1.04504	0.537845	0.840151
scRNA-seq	PSMD1	edgeR-QLF	Endothelial	-0.151318	6.43327	0.538021	0.840242
scRNA-seq	RAG1	edgeR-QLF	Endothelial	-0.510742	0.99879	0.538088	0.840242
scRNA-seq	AJUBA	edgeR-QLF	Endothelial	0.267188	2.28923	0.538097	0.840242
scRNA-seq	PIK3R4	edgeR-QLF	Endothelial	-0.180209	4.75446	0.538292	0.840446
scRNA-seq	TFDP2	edgeR-QLF	Endothelial	0.135551	5.46411	0.538623	0.840861
scRNA-seq	F5	edgeR-QLF	Endothelial	-0.330207	6.77667	0.538999	0.841211
scRNA-seq	CCDC32	edgeR-QLF	Endothelial	0.225452	5.37336	0.539038	0.841211
scRNA-seq	SOS1	edgeR-QLF	Endothelial	-0.168586	5.74575	0.539133	0.841211
scRNA-seq	POP7	edgeR-QLF	Endothelial	-0.177295	5.51462	0.539214	0.841211
scRNA-seq	ADTRP	edgeR-QLF	Endothelial	-0.37845	1.0232	0.539324	0.841211
scRNA-seq	ETFBKMT	edgeR-QLF	Endothelial	-0.223901	3.46128	0.539569	0.841211
scRNA-seq	NME2	edgeR-QLF	Endothelial	0.113578	8.90889	0.53957	0.841211
scRNA-seq	MZT2A	edgeR-QLF	Endothelial	-0.176382	6.17001	0.539623	0.841211
scRNA-seq	PPIE	edgeR-QLF	Endothelial	-0.185859	5.77005	0.539673	0.841211
scRNA-seq	MRPL37	edgeR-QLF	Endothelial	0.145262	6.15336	0.539732	0.841211
scRNA-seq	ASH1L-AS1	edgeR-QLF	Endothelial	0.355082	1.81515	0.539775	0.841211
scRNA-seq	PYURF	edgeR-QLF	Endothelial	-0.102057	7.29663	0.539793	0.841211
scRNA-seq	REC8	edgeR-QLF	Endothelial	-0.2102	2.75947	0.539802	0.841211
scRNA-seq	CDK6	edgeR-QLF	Endothelial	-0.170923	4.86576	0.539807	0.841211
scRNA-seq	EML1	edgeR-QLF	Endothelial	-0.25158	5.54302	0.53982	0.841211
scRNA-seq	POMGNT1	edgeR-QLF	Endothelial	0.179735	5.29638	0.54004	0.841348
scRNA-seq	NUDT18	edgeR-QLF	Endothelial	0.299468	3.63784	0.54007	0.841348
scRNA-seq	DHFR2	edgeR-QLF	Endothelial	0.198295	2.74757	0.540102	0.841348
scRNA-seq	NLRP12	edgeR-QLF	Endothelial	0.256556	0.808257	0.540267	0.841483
scRNA-seq	NIN	edgeR-QLF	Endothelial	0.204805	5.23836	0.54036	0.841483
scRNA-seq	RPL13A	edgeR-QLF	Endothelial	0.10823	11.0439	0.540454	0.841483
scRNA-seq	FN3KRP	edgeR-QLF	Endothelial	0.233088	4.99611	0.540519	0.841483
scRNA-seq	IMPDH1	edgeR-QLF	Endothelial	-0.187652	5.66943	0.540566	0.841483
scRNA-seq	ORC4	edgeR-QLF	Endothelial	-0.18733	5.02195	0.540578	0.841483
scRNA-seq	RPS25	edgeR-QLF	Endothelial	-0.102225	10.5923	0.540891	0.841851
scRNA-seq	CNOT2	edgeR-QLF	Endothelial	-0.130358	6.42368	0.540945	0.841851
scRNA-seq	KNSTRN	edgeR-QLF	Endothelial	-0.290327	3.35042	0.541038	0.841866
scRNA-seq	DERL2	edgeR-QLF	Endothelial	0.174355	5.5034	0.541136	0.841866
scRNA-seq	TMEM38B	edgeR-QLF	Endothelial	0.379755	3.79676	0.541149	0.841866
scRNA-seq	DMAC2	edgeR-QLF	Endothelial	0.176826	5.58212	0.541429	0.841969
scRNA-seq	PCIF1	edgeR-QLF	Endothelial	-0.17516	5.59267	0.541436	0.841969
scRNA-seq	IBTK	edgeR-QLF	Endothelial	-0.178966	5.28556	0.541436	0.841969
scRNA-seq	HTRA1	edgeR-QLF	Endothelial	0.131363	8.33648	0.541484	0.841969
scRNA-seq	PRDX5	edgeR-QLF	Endothelial	0.11945	8.11791	0.541539	0.841969
scRNA-seq	TOPORS	edgeR-QLF	Endothelial	-0.153854	5.56099	0.541845	0.842254
scRNA-seq	ATP5MF	edgeR-QLF	Endothelial	-0.118619	7.42385	0.54195	0.842254
scRNA-seq	BCAS2	edgeR-QLF	Endothelial	-0.165963	5.9884	0.542016	0.842254
scRNA-seq	INPP5A	edgeR-QLF	Endothelial	-0.208177	3.98566	0.542029	0.842254
scRNA-seq	ACD	edgeR-QLF	Endothelial	-0.223997	5.064	0.542085	0.842254
scRNA-seq	GNA12	edgeR-QLF	Endothelial	0.210814	5.223	0.542112	0.842254
scRNA-seq	ETV3	edgeR-QLF	Endothelial	0.210715	3.50734	0.54229	0.842429
scRNA-seq	DPH5	edgeR-QLF	Endothelial	-0.173215	3.83085	0.542407	0.84251
scRNA-seq	SPAG8	edgeR-QLF	Endothelial	0.316024	2.43322	0.542724	0.842721
scRNA-seq	HOTAIRM1	edgeR-QLF	Endothelial	-0.215175	4.4831	0.542753	0.842721
scRNA-seq	WDR53	edgeR-QLF	Endothelial	0.22734	2.69786	0.542773	0.842721
scRNA-seq	ZNF519	edgeR-QLF	Endothelial	0.210443	2.77633	0.542802	0.842721
scRNA-seq	SPTB	edgeR-QLF	Endothelial	0.404546	-0.642759	0.542944	0.84284
scRNA-seq	TPRG1	edgeR-QLF	Endothelial	0.410397	-0.607246	0.5431	0.842957
scRNA-seq	HOXB3	edgeR-QLF	Endothelial	0.257615	4.02056	0.54315	0.842957
scRNA-seq	HAMP	edgeR-QLF	Endothelial	0.364542	0.439512	0.543278	0.842963
scRNA-seq	ZDHHC2	edgeR-QLF	Endothelial	-0.216754	4.80764	0.543337	0.842963
scRNA-seq	PGP	edgeR-QLF	Endothelial	0.244186	5.11211	0.543348	0.842963
scRNA-seq	DDX56	edgeR-QLF	Endothelial	-0.136197	5.60584	0.543438	0.843002
scRNA-seq	ZNF324	edgeR-QLF	Endothelial	-0.237301	3.0677	0.543639	0.843212
scRNA-seq	GALNT11	edgeR-QLF	Endothelial	-0.185564	5.21801	0.543792	0.843349
scRNA-seq	DCLK2	edgeR-QLF	Endothelial	-0.245165	2.93238	0.544012	0.843546
scRNA-seq	PTS	edgeR-QLF	Endothelial	0.169161	5.52014	0.544091	0.843546
scRNA-seq	DDX55	edgeR-QLF	Endothelial	-0.205334	4.46703	0.544141	0.843546
scRNA-seq	HSPD1	edgeR-QLF	Endothelial	0.106571	7.22416	0.544179	0.843546
scRNA-seq	MNT	edgeR-QLF	Endothelial	0.186246	3.93483	0.544337	0.843611
scRNA-seq	UBE2O	edgeR-QLF	Endothelial	-0.247791	3.99878	0.544351	0.843611
scRNA-seq	RSPH3	edgeR-QLF	Endothelial	0.248871	3.84325	0.544479	0.843652
scRNA-seq	HNRNPH1	edgeR-QLF	Endothelial	-0.130355	7.72868	0.544508	0.843652
scRNA-seq	PIGN	edgeR-QLF	Endothelial	-0.191634	4.18651	0.544678	0.843815
scRNA-seq	TXNRD1	edgeR-QLF	Endothelial	-0.164948	6.14585	0.544755	0.843833
scRNA-seq	CENPN	edgeR-QLF	Endothelial	-0.2526	2.79954	0.545288	0.844559
scRNA-seq	CNTROB	edgeR-QLF	Endothelial	0.234208	3.34042	0.545458	0.844697
scRNA-seq	PPP2CB	edgeR-QLF	Endothelial	-0.13383	6.23913	0.545508	0.844697
scRNA-seq	TAF15	edgeR-QLF	Endothelial	-0.18168	5.87983	0.545594	0.84473
scRNA-seq	WDR83OS	edgeR-QLF	Endothelial	0.116389	8.04623	0.545676	0.844756
scRNA-seq	ARL16	edgeR-QLF	Endothelial	-0.185053	5.627	0.545793	0.844782
scRNA-seq	RPL29	edgeR-QLF	Endothelial	-0.0886698	10.7878	0.545823	0.844782
scRNA-seq	CALHM5	edgeR-QLF	Endothelial	-0.235838	4.96351	0.546006	0.844965
scRNA-seq	PPIC	edgeR-QLF	Endothelial	-0.137748	7.65945	0.546196	0.845145
scRNA-seq	GTPBP4	edgeR-QLF	Endothelial	-0.194029	5.59989	0.546336	0.845145
scRNA-seq	TRPV2	edgeR-QLF	Endothelial	0.254502	4.54558	0.546402	0.845145
scRNA-seq	FEZ2	edgeR-QLF	Endothelial	-0.178677	6.71665	0.546506	0.845145
scRNA-seq	ARRDC1	edgeR-QLF	Endothelial	0.208543	5.23253	0.546509	0.845145
scRNA-seq	LINC00324	edgeR-QLF	Endothelial	-0.242688	3.24759	0.546527	0.845145
scRNA-seq	SIX4	edgeR-QLF	Endothelial	-0.40482	1.03535	0.546729	0.845145
scRNA-seq	RABL6	edgeR-QLF	Endothelial	-0.147163	5.33085	0.54674	0.845145
scRNA-seq	PTEN	edgeR-QLF	Endothelial	0.170558	6.26356	0.546926	0.845145
scRNA-seq	CTBP1-DT	edgeR-QLF	Endothelial	0.233608	3.34398	0.546994	0.845145
scRNA-seq	FRMD6	edgeR-QLF	Endothelial	0.190494	4.76662	0.547008	0.845145
scRNA-seq	ULK4	edgeR-QLF	Endothelial	-0.233986	3.4071	0.547019	0.845145
scRNA-seq	TRIM69	edgeR-QLF	Endothelial	-0.252803	5.53141	0.547231	0.845145
scRNA-seq	TOMM70	edgeR-QLF	Endothelial	0.157928	5.03163	0.547288	0.845145
scRNA-seq	ZFPL1	edgeR-QLF	Endothelial	-0.157172	5.3044	0.547302	0.845145
scRNA-seq	P4HTM	edgeR-QLF	Endothelial	0.212084	5.56334	0.547344	0.845145
scRNA-seq	ERO1A	edgeR-QLF	Endothelial	0.170831	5.19717	0.54743	0.845145
scRNA-seq	ATXN7L3	edgeR-QLF	Endothelial	-0.228418	4.06346	0.547467	0.845145
scRNA-seq	CASQ2	edgeR-QLF	Endothelial	0.851393	-1.22447	0.547546	0.845145
scRNA-seq	PITPNA-AS1	edgeR-QLF	Endothelial	-0.17685	3.44156	0.547571	0.845145
scRNA-seq	MYPOP	edgeR-QLF	Endothelial	0.388358	2.37303	0.547684	0.845145
scRNA-seq	TERF2	edgeR-QLF	Endothelial	0.198165	4.67128	0.547729	0.845145
scRNA-seq	FAM110B	edgeR-QLF	Endothelial	0.451754	1.90134	0.547779	0.845145
scRNA-seq	P2RY12	edgeR-QLF	Endothelial	-0.927184	-1.7111	0.547788	0.845145
scRNA-seq	ASH2L	edgeR-QLF	Endothelial	-0.214728	5.3677	0.547845	0.845145
scRNA-seq	TMCO3	edgeR-QLF	Endothelial	0.117024	6.18652	0.547916	0.845145
scRNA-seq	LAPTM4B	edgeR-QLF	Endothelial	0.164983	6.42344	0.547927	0.845145
scRNA-seq	ZKSCAN7	edgeR-QLF	Endothelial	0.314246	0.839056	0.547947	0.845145
scRNA-seq	RFLNA	edgeR-QLF	Endothelial	0.331521	1.65052	0.548127	0.84526
scRNA-seq	LEPROT	edgeR-QLF	Endothelial	-0.119987	8.1896	0.548152	0.84526
scRNA-seq	NOMO1	edgeR-QLF	Endothelial	0.188094	4.238	0.548263	0.845284
scRNA-seq	RHEBL1	edgeR-QLF	Endothelial	-0.294867	2.04944	0.548318	0.845284
scRNA-seq	RUNDC1	edgeR-QLF	Endothelial	-0.220405	3.86073	0.548363	0.845284
scRNA-seq	SCHIP1	edgeR-QLF	Endothelial	-0.238189	4.1641	0.548488	0.845305
scRNA-seq	RNF185	edgeR-QLF	Endothelial	0.174407	4.29597	0.548537	0.845305
scRNA-seq	TECR	edgeR-QLF	Endothelial	-0.13564	6.81811	0.548572	0.845305
scRNA-seq	RPGR	edgeR-QLF	Endothelial	0.207876	6.19131	0.548705	0.845316
scRNA-seq	CNPY4	edgeR-QLF	Endothelial	0.170182	4.67912	0.548765	0.845316
scRNA-seq	PCTP	edgeR-QLF	Endothelial	0.25475	4.12941	0.548781	0.845316
scRNA-seq	INPP5F	edgeR-QLF	Endothelial	0.246644	4.12796	0.548839	0.845316
scRNA-seq	JADE2	edgeR-QLF	Endothelial	-0.231886	4.33082	0.549097	0.845488
scRNA-seq	UBIAD1	edgeR-QLF	Endothelial	0.196696	4.43181	0.549133	0.845488
scRNA-seq	MTPAP	edgeR-QLF	Endothelial	0.172129	4.64875	0.549147	0.845488
scRNA-seq	PLPP5	edgeR-QLF	Endothelial	0.151146	5.76741	0.549342	0.845688
scRNA-seq	EXOC1	edgeR-QLF	Endothelial	-0.188996	5.85188	0.549601	0.845987
scRNA-seq	SNED1	edgeR-QLF	Endothelial	0.195492	6.30547	0.549747	0.846111
scRNA-seq	YIPF6	edgeR-QLF	Endothelial	0.197492	5.79921	0.549818	0.84612
scRNA-seq	CHID1	edgeR-QLF	Endothelial	0.147799	6.51907	0.549952	0.846225
scRNA-seq	AP3D1	edgeR-QLF	Endothelial	0.153619	6.41927	0.550093	0.846293
scRNA-seq	RNF227	edgeR-QLF	Endothelial	0.237114	1.61053	0.550185	0.846293
scRNA-seq	ALMS1	edgeR-QLF	Endothelial	-0.199763	4.06274	0.550192	0.846293
scRNA-seq	AK1	edgeR-QLF	Endothelial	-0.125991	7.04164	0.550556	0.846732
scRNA-seq	PMF1	edgeR-QLF	Endothelial	0.161858	5.85143	0.550607	0.846732
scRNA-seq	LDHB	edgeR-QLF	Endothelial	0.147071	7.90043	0.550881	0.847052
scRNA-seq	STC2	edgeR-QLF	Endothelial	0.334813	3.7207	0.551159	0.847379
scRNA-seq	TVP23B	edgeR-QLF	Endothelial	0.195542	4.51776	0.551322	0.847529
scRNA-seq	RPL13	edgeR-QLF	Endothelial	-0.0895191	12.0502	0.551451	0.847628
scRNA-seq	TJP2	edgeR-QLF	Endothelial	0.187063	6.11119	0.551547	0.847672
scRNA-seq	TMEM14A	edgeR-QLF	Endothelial	0.160651	5.54626	0.551611	0.847672
scRNA-seq	SFXN2	edgeR-QLF	Endothelial	-0.2432	2.21866	0.551762	0.847739
scRNA-seq	NCAPG2	edgeR-QLF	Endothelial	0.255521	2.8574	0.551785	0.847739
scRNA-seq	ECHDC1	edgeR-QLF	Endothelial	-0.143682	5.80221	0.552039	0.848028
scRNA-seq	EXOSC3	edgeR-QLF	Endothelial	-0.182281	4.23018	0.552203	0.84818
scRNA-seq	TRIM68	edgeR-QLF	Endothelial	0.276662	3.26021	0.552426	0.848271
scRNA-seq	LILRB4	edgeR-QLF	Endothelial	0.384752	2.36317	0.552434	0.848271
scRNA-seq	GIT2	edgeR-QLF	Endothelial	-0.204041	6.31916	0.552458	0.848271
scRNA-seq	DR1	edgeR-QLF	Endothelial	0.137583	5.8173	0.552665	0.848488
scRNA-seq	FOXP1	edgeR-QLF	Endothelial	0.14431	8.1226	0.552759	0.8485
scRNA-seq	DNAJC5	edgeR-QLF	Endothelial	-0.187045	5.17746	0.552803	0.8485
scRNA-seq	CCL28	edgeR-QLF	Endothelial	0.231223	2.88867	0.552962	0.848571
scRNA-seq	PVR	edgeR-QLF	Endothelial	-0.221017	5.36284	0.552981	0.848571
scRNA-seq	CRAT	edgeR-QLF	Endothelial	0.187809	5.40832	0.553332	0.84901
scRNA-seq	UNK	edgeR-QLF	Endothelial	-0.233581	3.53115	0.553443	0.849079
scRNA-seq	GNG8	edgeR-QLF	Endothelial	-0.94068	-1.69748	0.553638	0.849279
scRNA-seq	UBE2A	edgeR-QLF	Endothelial	-0.12024	6.03939	0.55376	0.849365
scRNA-seq	TAL1	edgeR-QLF	Endothelial	-0.255575	4.80493	0.553988	0.849614
scRNA-seq	NAT8L	edgeR-QLF	Endothelial	-1.0332	-1.66655	0.55407	0.849639
scRNA-seq	TMEM87A	edgeR-QLF	Endothelial	-0.151532	6.43589	0.554143	0.849651
scRNA-seq	ANKRD13B	edgeR-QLF	Endothelial	-0.284328	2.50889	0.554302	0.849659
scRNA-seq	ARHGEF37	edgeR-QLF	Endothelial	0.242708	4.34796	0.554314	0.849659
scRNA-seq	TBC1D4	edgeR-QLF	Endothelial	-0.205658	4.73768	0.554484	0.849659
scRNA-seq	TSC22D4	edgeR-QLF	Endothelial	0.223292	4.68754	0.554486	0.849659
scRNA-seq	PELI2	edgeR-QLF	Endothelial	0.259087	3.93615	0.554503	0.849659
scRNA-seq	LRCH4	edgeR-QLF	Endothelial	0.19399	3.4377	0.554672	0.849659
scRNA-seq	KLHL12	edgeR-QLF	Endothelial	-0.289967	4.45463	0.5547	0.849659
scRNA-seq	MRPS14	edgeR-QLF	Endothelial	-0.148925	5.61925	0.554735	0.849659
scRNA-seq	SSR2	edgeR-QLF	Endothelial	-0.103825	7.81553	0.554767	0.849659
scRNA-seq	PCDHB5	edgeR-QLF	Endothelial	-0.284213	1.94732	0.554921	0.849659
scRNA-seq	FARSB	edgeR-QLF	Endothelial	-0.192917	4.88062	0.554985	0.849659
scRNA-seq	ZNF385A	edgeR-QLF	Endothelial	0.275549	2.97348	0.55503	0.849659
scRNA-seq	GPAT4	edgeR-QLF	Endothelial	-0.176502	5.46063	0.555059	0.849659
scRNA-seq	SCAF11	edgeR-QLF	Endothelial	-0.128358	7.52291	0.555082	0.849659
scRNA-seq	CDC42SE1	edgeR-QLF	Endothelial	0.175261	6.04746	0.555161	0.849659
scRNA-seq	CHSY1	edgeR-QLF	Endothelial	0.107606	6.3233	0.555229	0.849659
scRNA-seq	POT1	edgeR-QLF	Endothelial	-0.224707	3.74942	0.555261	0.849659
scRNA-seq	P2RY10	edgeR-QLF	Endothelial	0.624875	-0.842026	0.555391	0.849722
scRNA-seq	TMTC3	edgeR-QLF	Endothelial	0.20143	5.11028	0.555434	0.849722
scRNA-seq	TRIAP1	edgeR-QLF	Endothelial	-0.159766	5.50434	0.55551	0.849739
scRNA-seq	DIDO1	edgeR-QLF	Endothelial	-0.176606	5.35646	0.555815	0.849933
scRNA-seq	PSMD6	edgeR-QLF	Endothelial	-0.125505	6.35029	0.555817	0.849933
scRNA-seq	PAX9	edgeR-QLF	Endothelial	-1.04922	-1.25227	0.555834	0.849933
scRNA-seq	LATS2	edgeR-QLF	Endothelial	-0.154277	5.35798	0.555913	0.849954
scRNA-seq	RIC1	edgeR-QLF	Endothelial	-0.212444	3.77023	0.556026	0.850026
scRNA-seq	TCAF2	edgeR-QLF	Endothelial	0.222724	2.73978	0.556094	0.85003
scRNA-seq	PTDSS1	edgeR-QLF	Endothelial	-0.161112	5.62932	0.556306	0.850255
scRNA-seq	ZNF257	edgeR-QLF	Endothelial	-0.220706	1.71058	0.556425	0.850333
scRNA-seq	ZC3H6	edgeR-QLF	Endothelial	-0.175235	4.67693	0.556489	0.850333
scRNA-seq	GALT	edgeR-QLF	Endothelial	0.179572	5.30763	0.556902	0.850865
scRNA-seq	RXRA	edgeR-QLF	Endothelial	-0.208618	5.53204	0.556982	0.850887
scRNA-seq	TNKS2	edgeR-QLF	Endothelial	-0.12415	5.56581	0.557119	0.850995
scRNA-seq	CASS4	edgeR-QLF	Endothelial	0.404876	-0.223956	0.557273	0.851099
scRNA-seq	UAP1	edgeR-QLF	Endothelial	-0.19192	5.26539	0.557338	0.851099
scRNA-seq	SNAI3	edgeR-QLF	Endothelial	0.529661	-0.74949	0.55747	0.851099
scRNA-seq	TACO1	edgeR-QLF	Endothelial	0.184974	4.60437	0.557505	0.851099
scRNA-seq	ZNF136	edgeR-QLF	Endothelial	0.227681	3.76072	0.557548	0.851099
scRNA-seq	TUBB2B	edgeR-QLF	Endothelial	-0.476067	0.323048	0.557603	0.851099
scRNA-seq	ASB2	edgeR-QLF	Endothelial	0.879777	-1.16185	0.557646	0.851099
scRNA-seq	ZNF337-AS1	edgeR-QLF	Endothelial	-0.226511	3.70964	0.557859	0.851271
scRNA-seq	GLG1	edgeR-QLF	Endothelial	0.100712	7.71248	0.558095	0.851271
scRNA-seq	COL4A6	edgeR-QLF	Endothelial	0.964078	-1.71791	0.558097	0.851271
scRNA-seq	PARP8	edgeR-QLF	Endothelial	-0.383414	3.13214	0.558159	0.851271
scRNA-seq	DTWD1	edgeR-QLF	Endothelial	-0.119963	5.28787	0.558223	0.851271
scRNA-seq	GPR34	edgeR-QLF	Endothelial	0.436533	0.559595	0.558235	0.851271
scRNA-seq	FKBP2	edgeR-QLF	Endothelial	0.156465	7.09412	0.558264	0.851271
scRNA-seq	AMPD3	edgeR-QLF	Endothelial	-0.411972	1.52674	0.558284	0.851271
scRNA-seq	MRPL32	edgeR-QLF	Endothelial	-0.147875	6.52164	0.558393	0.851338
scRNA-seq	PIGA	edgeR-QLF	Endothelial	0.270346	2.99437	0.558538	0.851459
scRNA-seq	TXNDC17	edgeR-QLF	Endothelial	-0.129683	6.89509	0.558638	0.851511
scRNA-seq	SENP1	edgeR-QLF	Endothelial	-0.249824	3.75755	0.55874	0.851567
scRNA-seq	DNAJA1	edgeR-QLF	Endothelial	0.120841	8.0603	0.558855	0.851592
scRNA-seq	TM2D3	edgeR-QLF	Endothelial	-0.151827	6.2114	0.558947	0.851592
scRNA-seq	COX4I1	edgeR-QLF	Endothelial	-0.0916909	9.24247	0.559065	0.851592
scRNA-seq	GTF3C3	edgeR-QLF	Endothelial	-0.197199	4.77394	0.55911	0.851592
scRNA-seq	ORC2	edgeR-QLF	Endothelial	-0.178937	4.30009	0.559143	0.851592
scRNA-seq	JKAMP	edgeR-QLF	Endothelial	0.116528	5.88437	0.55915	0.851592
scRNA-seq	PARD3	edgeR-QLF	Endothelial	0.26163	3.60911	0.55946	0.851963
scRNA-seq	AHNAK2	edgeR-QLF	Endothelial	-0.212945	6.46332	0.559528	0.851963
scRNA-seq	SAMD5	edgeR-QLF	Endothelial	-0.278708	2.36989	0.559591	0.851963
scRNA-seq	MCF2	edgeR-QLF	Endothelial	-1.01499	-1.26826	0.559842	0.851973
scRNA-seq	GPCPD1	edgeR-QLF	Endothelial	-0.141617	5.41011	0.559846	0.851973
scRNA-seq	DIAPH1	edgeR-QLF	Endothelial	0.197946	6.2593	0.559852	0.851973
scRNA-seq	FASTK	edgeR-QLF	Endothelial	0.199468	5.44917	0.55986	0.851973
scRNA-seq	TSPAN7	edgeR-QLF	Endothelial	-0.292429	8.2466	0.559966	0.852016
scRNA-seq	PHYH	edgeR-QLF	Endothelial	-0.156659	4.96621	0.560039	0.852016
scRNA-seq	INTS11	edgeR-QLF	Endothelial	0.139364	5.91657	0.56012	0.852016
scRNA-seq	BBS9	edgeR-QLF	Endothelial	-0.289055	3.99908	0.560285	0.852016
scRNA-seq	TBC1D2	edgeR-QLF	Endothelial	0.210138	4.37876	0.56037	0.852016
scRNA-seq	KCTD2	edgeR-QLF	Endothelial	0.149088	4.74652	0.560397	0.852016
scRNA-seq	UBR1	edgeR-QLF	Endothelial	0.232969	5.161	0.56048	0.852016
scRNA-seq	SLC3A1	edgeR-QLF	Endothelial	0.316513	2.88358	0.56052	0.852016
scRNA-seq	STK16	edgeR-QLF	Endothelial	-0.231483	4.55043	0.560562	0.852016
scRNA-seq	SELL	edgeR-QLF	Endothelial	-0.373475	6.87748	0.560596	0.852016
scRNA-seq	STAU1	edgeR-QLF	Endothelial	0.128469	7.07041	0.560707	0.852016
scRNA-seq	SLCO5A1	edgeR-QLF	Endothelial	-0.322643	0.536139	0.560718	0.852016
scRNA-seq	CD300LB	edgeR-QLF	Endothelial	0.782393	-1.1184	0.5608	0.852016
scRNA-seq	KCNMB4	edgeR-QLF	Endothelial	0.265663	4.27333	0.560808	0.852016
scRNA-seq	CENPC	edgeR-QLF	Endothelial	-0.14777	5.97729	0.560889	0.852039
scRNA-seq	MARK4	edgeR-QLF	Endothelial	0.172557	4.10926	0.561083	0.852138
scRNA-seq	TMEM67	edgeR-QLF	Endothelial	-0.220362	3.45799	0.561104	0.852138
scRNA-seq	RTRAF	edgeR-QLF	Endothelial	-0.116686	7.6176	0.561151	0.852138
scRNA-seq	LEAP2	edgeR-QLF	Endothelial	-0.239952	1.3325	0.561574	0.85256
scRNA-seq	ZDBF2	edgeR-QLF	Endothelial	0.236422	3.15315	0.56165	0.85256
scRNA-seq	ENAH	edgeR-QLF	Endothelial	0.181217	5.79524	0.561856	0.85256
scRNA-seq	CD2BP2	edgeR-QLF	Endothelial	-0.130485	5.90181	0.561937	0.85256
scRNA-seq	UFC1	edgeR-QLF	Endothelial	-0.124136	7.56239	0.561949	0.85256
scRNA-seq	SDCCAG8	edgeR-QLF	Endothelial	0.124817	6.24245	0.56203	0.85256
scRNA-seq	PPP1R3B	edgeR-QLF	Endothelial	-0.14251	4.90502	0.562051	0.85256
scRNA-seq	KLHL8	edgeR-QLF	Endothelial	-0.180438	3.49696	0.562063	0.85256
scRNA-seq	FBXO31	edgeR-QLF	Endothelial	0.248932	5.32831	0.562074	0.85256
scRNA-seq	SMIM29	edgeR-QLF	Endothelial	0.142879	5.67955	0.5621	0.85256
scRNA-seq	MAP3K12	edgeR-QLF	Endothelial	0.165938	4.73452	0.562152	0.85256
scRNA-seq	TMEM53	edgeR-QLF	Endothelial	-0.257193	3.55466	0.562323	0.852645
scRNA-seq	NAGS	edgeR-QLF	Endothelial	0.338161	2.27743	0.562459	0.852645
scRNA-seq	MSR1	edgeR-QLF	Endothelial	0.321277	2.75213	0.562463	0.852645
scRNA-seq	FAM3A	edgeR-QLF	Endothelial	0.150785	5.29299	0.562478	0.852645
scRNA-seq	CD70	edgeR-QLF	Endothelial	0.480147	0.219352	0.562537	0.852645
scRNA-seq	SRSF10	edgeR-QLF	Endothelial	-0.0966383	7.18314	0.562791	0.852931
scRNA-seq	GTSE1	edgeR-QLF	Endothelial	-0.584838	1.67078	0.563012	0.853092
scRNA-seq	DHX33	edgeR-QLF	Endothelial	0.156507	4.36597	0.563029	0.853092
scRNA-seq	HPGDS	edgeR-QLF	Endothelial	-0.648945	-0.00998044	0.563148	0.853173
scRNA-seq	IL33	edgeR-QLF	Endothelial	-0.214685	7.90056	0.563362	0.853271
scRNA-seq	DNMBP	edgeR-QLF	Endothelial	0.17222	4.43095	0.563416	0.853271
scRNA-seq	NOTCH4	edgeR-QLF	Endothelial	0.210087	7.34453	0.563441	0.853271
scRNA-seq	NR1D2	edgeR-QLF	Endothelial	-0.174435	5.6056	0.563494	0.853271
scRNA-seq	SASS6	edgeR-QLF	Endothelial	0.260062	3.09079	0.563542	0.853271
scRNA-seq	RAC2	edgeR-QLF	Endothelial	0.307363	4.47374	0.563775	0.853525
scRNA-seq	SYBU	edgeR-QLF	Endothelial	-0.298606	4.54207	0.563985	0.853692
scRNA-seq	ZC3H14	edgeR-QLF	Endothelial	0.131716	5.94384	0.564057	0.853692
scRNA-seq	ERCC2	edgeR-QLF	Endothelial	0.235324	4.05904	0.564083	0.853692
scRNA-seq	RNF6	edgeR-QLF	Endothelial	0.16316	5.26481	0.564342	0.853801
scRNA-seq	ABCA5	edgeR-QLF	Endothelial	-0.215423	4.00856	0.56441	0.853801
scRNA-seq	PLSCR3	edgeR-QLF	Endothelial	-0.15059	5.99294	0.564496	0.853801
scRNA-seq	SELENOO	edgeR-QLF	Endothelial	-0.240286	4.01783	0.564519	0.853801
scRNA-seq	PIKFYVE	edgeR-QLF	Endothelial	-0.164111	4.81498	0.56456	0.853801
scRNA-seq	FAM98B	edgeR-QLF	Endothelial	-0.177764	4.29479	0.564596	0.853801
scRNA-seq	UNC13D	edgeR-QLF	Endothelial	0.22151	2.35052	0.564616	0.853801
scRNA-seq	HSPA4	edgeR-QLF	Endothelial	0.176518	5.96555	0.564775	0.853928
scRNA-seq	NQO2	edgeR-QLF	Endothelial	0.181891	5.91087	0.564938	0.853928
scRNA-seq	TMEM170A	edgeR-QLF	Endothelial	-0.129313	4.73165	0.564984	0.853928
scRNA-seq	ZNF623	edgeR-QLF	Endothelial	-0.236054	3.29345	0.564989	0.853928
scRNA-seq	IFNGR1	edgeR-QLF	Endothelial	-0.137205	7.37245	0.565059	0.853928
scRNA-seq	KIF23	edgeR-QLF	Endothelial	0.314728	0.499957	0.565095	0.853928
scRNA-seq	FANCC	edgeR-QLF	Endothelial	-0.26894	2.61662	0.565267	0.853991
scRNA-seq	DUSP26	edgeR-QLF	Endothelial	0.434382	3.36018	0.565268	0.853991
scRNA-seq	MDFI	edgeR-QLF	Endothelial	-0.247847	4.12378	0.565334	0.853992
scRNA-seq	XRN1	edgeR-QLF	Endothelial	-0.12947	6.08463	0.565578	0.854142
scRNA-seq	MYEF2	edgeR-QLF	Endothelial	0.234302	4.15905	0.565585	0.854142
scRNA-seq	PLLP	edgeR-QLF	Endothelial	0.144559	6.80899	0.565664	0.854142
scRNA-seq	ITCH	edgeR-QLF	Endothelial	-0.138944	4.98525	0.565697	0.854142
scRNA-seq	WDHD1	edgeR-QLF	Endothelial	-0.287603	1.52185	0.565969	0.854364
scRNA-seq	PRKAR1B	edgeR-QLF	Endothelial	-0.169495	4.95056	0.565976	0.854364
scRNA-seq	NT5E	edgeR-QLF	Endothelial	-0.128368	6.49614	0.566359	0.854564
scRNA-seq	SCUBE2	edgeR-QLF	Endothelial	-0.315235	1.91967	0.566371	0.854564
scRNA-seq	PPIG	edgeR-QLF	Endothelial	-0.109837	7.09268	0.566479	0.854564
scRNA-seq	TSPAN31	edgeR-QLF	Endothelial	0.120555	6.4657	0.566491	0.854564
scRNA-seq	LSG1	edgeR-QLF	Endothelial	-0.217193	5.43344	0.566549	0.854564
scRNA-seq	BANF1	edgeR-QLF	Endothelial	0.106554	7.5775	0.566552	0.854564
scRNA-seq	RETSAT	edgeR-QLF	Endothelial	-0.221121	4.3775	0.566597	0.854564
scRNA-seq	ATG3	edgeR-QLF	Endothelial	-0.102384	6.83606	0.566635	0.854564
scRNA-seq	SRSF9	edgeR-QLF	Endothelial	-0.111656	7.12939	0.566764	0.854581
scRNA-seq	RMND5B	edgeR-QLF	Endothelial	0.117772	5.98661	0.566785	0.854581
scRNA-seq	AGAP2-AS1	edgeR-QLF	Endothelial	-0.202729	4.94353	0.566844	0.854581
scRNA-seq	TPM3	edgeR-QLF	Endothelial	-0.0956885	9.15976	0.567057	0.854802
scRNA-seq	COL4A5	edgeR-QLF	Endothelial	-0.307965	2.47974	0.567433	0.85527
scRNA-seq	BAD	edgeR-QLF	Endothelial	0.12471	6.68232	0.567546	0.855271
scRNA-seq	SDF2L1	edgeR-QLF	Endothelial	-0.177043	6.05385	0.56765	0.855271
scRNA-seq	GSDMD	edgeR-QLF	Endothelial	-0.161745	6.61947	0.567696	0.855271
scRNA-seq	FUNDC1	edgeR-QLF	Endothelial	-0.189952	4.59463	0.567834	0.855271
scRNA-seq	VGLL3	edgeR-QLF	Endothelial	0.379338	1.40525	0.567837	0.855271
scRNA-seq	SNAI1	edgeR-QLF	Endothelial	0.198051	4.99359	0.567893	0.855271
scRNA-seq	SLC3A2	edgeR-QLF	Endothelial	-0.139697	7.83358	0.567895	0.855271
scRNA-seq	FMN1	edgeR-QLF	Endothelial	0.390933	0.158991	0.56818	0.855502
scRNA-seq	SNX7	edgeR-QLF	Endothelial	-0.163511	5.05092	0.568181	0.855502
scRNA-seq	ADAMTSL1	edgeR-QLF	Endothelial	-0.183972	5.02538	0.568593	0.855915
scRNA-seq	MFAP3L	edgeR-QLF	Endothelial	0.330986	1.26829	0.568664	0.855915
scRNA-seq	TOMM7	edgeR-QLF	Endothelial	0.105069	9.23459	0.56867	0.855915
scRNA-seq	FBXO8	edgeR-QLF	Endothelial	-0.191566	4.69019	0.568719	0.855915
scRNA-seq	HNRNPM	edgeR-QLF	Endothelial	0.124761	7.6358	0.568943	0.856081
scRNA-seq	ZNF850	edgeR-QLF	Endothelial	0.179309	2.65612	0.568961	0.856081
scRNA-seq	RNF187	edgeR-QLF	Endothelial	-0.171652	5.84417	0.5692	0.85626
scRNA-seq	CHPT1	edgeR-QLF	Endothelial	0.194716	4.21009	0.569232	0.85626
scRNA-seq	APCDD1L	edgeR-QLF	Endothelial	0.460757	0.62688	0.569348	0.85626
scRNA-seq	KDELR1	edgeR-QLF	Endothelial	0.127256	7.71786	0.569356	0.85626
scRNA-seq	FAM120B	edgeR-QLF	Endothelial	-0.15504	6.09473	0.56941	0.85626
scRNA-seq	ZNF780B	edgeR-QLF	Endothelial	0.17244	3.34421	0.569606	0.856369
scRNA-seq	ELMO1	edgeR-QLF	Endothelial	-0.156061	7.03414	0.56962	0.856369
scRNA-seq	PLXND1	edgeR-QLF	Endothelial	-0.115156	7.80633	0.569737	0.856369
scRNA-seq	G6PD	edgeR-QLF	Endothelial	0.163277	5.02808	0.569786	0.856369
scRNA-seq	B3GNTL1	edgeR-QLF	Endothelial	-0.179445	4.03287	0.569812	0.856369
scRNA-seq	CD300A	edgeR-QLF	Endothelial	0.517582	0.529795	0.570133	0.856537
scRNA-seq	SCRN2	edgeR-QLF	Endothelial	0.211602	5.68769	0.570142	0.856537
scRNA-seq	NACA	edgeR-QLF	Endothelial	-0.0855614	10.3677	0.570198	0.856537
scRNA-seq	RNF217-AS1	edgeR-QLF	Endothelial	-0.253255	1.29961	0.5702	0.856537
scRNA-seq	MTMR8	edgeR-QLF	Endothelial	-0.372398	-0.214203	0.570341	0.856537
scRNA-seq	TRAF2	edgeR-QLF	Endothelial	-0.226561	4.06848	0.570355	0.856537
scRNA-seq	DHCR24	edgeR-QLF	Endothelial	-0.311951	2.95942	0.570387	0.856537
scRNA-seq	CCR5	edgeR-QLF	Endothelial	0.63255	-0.933377	0.570547	0.856625
scRNA-seq	HSP90AA1	edgeR-QLF	Endothelial	-0.0899011	9.44936	0.570622	0.856625
scRNA-seq	PSMA6	edgeR-QLF	Endothelial	-0.105964	7.18106	0.570643	0.856625
scRNA-seq	NACC1	edgeR-QLF	Endothelial	-0.271972	3.68918	0.571217	0.857286
scRNA-seq	THY1	edgeR-QLF	Endothelial	0.442978	7.58345	0.571333	0.857286
scRNA-seq	TTC1	edgeR-QLF	Endothelial	0.107611	6.59643	0.571355	0.857286
scRNA-seq	MLLT10	edgeR-QLF	Endothelial	-0.18287	5.0433	0.57138	0.857286
scRNA-seq	CLIC1	edgeR-QLF	Endothelial	-0.101509	9.28287	0.571414	0.857286
scRNA-seq	XXYLT1	edgeR-QLF	Endothelial	-0.249556	3.70516	0.571568	0.857323
scRNA-seq	RXYLT1	edgeR-QLF	Endothelial	-0.175926	4.40808	0.571635	0.857323
scRNA-seq	CFDP1	edgeR-QLF	Endothelial	-0.123485	6.6067	0.571684	0.857323
scRNA-seq	ITPR3	edgeR-QLF	Endothelial	-0.196275	5.97916	0.571793	0.857323
scRNA-seq	ITSN2	edgeR-QLF	Endothelial	0.15489	6.74232	0.571794	0.857323
scRNA-seq	NUSAP1	edgeR-QLF	Endothelial	-0.293437	1.86845	0.571835	0.857323
scRNA-seq	HLA-C	edgeR-QLF	Endothelial	0.111218	10.6853	0.571952	0.8574
scRNA-seq	CIC	edgeR-QLF	Endothelial	0.184637	5.04429	0.572077	0.857487
scRNA-seq	ATRX	edgeR-QLF	Endothelial	-0.117117	7.89885	0.572232	0.85762
scRNA-seq	ZNF317	edgeR-QLF	Endothelial	0.214241	3.66019	0.572364	0.857719
scRNA-seq	PPP1R35	edgeR-QLF	Endothelial	0.169906	4.8994	0.572677	0.85809
scRNA-seq	ELOB	edgeR-QLF	Endothelial	-0.115454	8.74755	0.572852	0.85821
scRNA-seq	ORAI3	edgeR-QLF	Endothelial	0.190009	4.85803	0.572889	0.85821
scRNA-seq	ACKR3	edgeR-QLF	Endothelial	0.232031	6.65433	0.572977	0.858242
scRNA-seq	NPM3	edgeR-QLF	Endothelial	-0.216438	4.03876	0.573068	0.858278
scRNA-seq	SCN1B	edgeR-QLF	Endothelial	-0.171183	5.65981	0.57346	0.858767
scRNA-seq	GSKIP	edgeR-QLF	Endothelial	-0.192295	4.2461	0.573582	0.85885
scRNA-seq	PHF3	edgeR-QLF	Endothelial	-0.135118	6.45559	0.573778	0.859044
scRNA-seq	PPDPF	edgeR-QLF	Endothelial	-0.136819	8.43949	0.573858	0.859065
scRNA-seq	ADAR	edgeR-QLF	Endothelial	-0.0981216	7.20521	0.573965	0.859126
scRNA-seq	DGKD	edgeR-QLF	Endothelial	0.233619	4.04776	0.574208	0.859345
scRNA-seq	RSRC1	edgeR-QLF	Endothelial	-0.125933	5.60938	0.574244	0.859345
scRNA-seq	PROCR	edgeR-QLF	Endothelial	-0.192773	8.53772	0.574519	0.859635
scRNA-seq	TBC1D22B	edgeR-QLF	Endothelial	0.22966	2.41249	0.57457	0.859635
scRNA-seq	ZKSCAN2	edgeR-QLF	Endothelial	0.451319	1.39958	0.574739	0.859639
scRNA-seq	GFOD1	edgeR-QLF	Endothelial	0.162064	6.18191	0.574892	0.859639
scRNA-seq	AVL9	edgeR-QLF	Endothelial	-0.155471	4.6447	0.57493	0.859639
scRNA-seq	DKC1	edgeR-QLF	Endothelial	0.166831	5.4972	0.57493	0.859639
scRNA-seq	SLC9B1	edgeR-QLF	Endothelial	-0.222409	2.03997	0.574931	0.859639
scRNA-seq	SIGLEC8	edgeR-QLF	Endothelial	0.513622	-0.946413	0.57499	0.859639
scRNA-seq	SLC5A6	edgeR-QLF	Endothelial	0.180224	4.54556	0.575036	0.859639
scRNA-seq	TSHZ3	edgeR-QLF	Endothelial	0.218734	5.06703	0.575132	0.859674
scRNA-seq	CEBPE	edgeR-QLF	Endothelial	0.824529	-1.65829	0.575251	0.859674
scRNA-seq	PLA2G12A	edgeR-QLF	Endothelial	0.1697	5.03958	0.575303	0.859674
scRNA-seq	MICAL3	edgeR-QLF	Endothelial	-0.188753	4.88895	0.575358	0.859674
scRNA-seq	GBP1	edgeR-QLF	Endothelial	0.177642	6.33809	0.575391	0.859674
scRNA-seq	THAP3	edgeR-QLF	Endothelial	0.165466	4.95248	0.575537	0.859781
scRNA-seq	ING5	edgeR-QLF	Endothelial	-0.207869	3.79173	0.575608	0.859781
scRNA-seq	CCDC106	edgeR-QLF	Endothelial	0.169294	3.93775	0.575661	0.859781
scRNA-seq	ARPP19	edgeR-QLF	Endothelial	0.116753	6.72487	0.575939	0.860097
scRNA-seq	CDKL3	edgeR-QLF	Endothelial	0.239525	2.48184	0.576109	0.860251
scRNA-seq	COG1	edgeR-QLF	Endothelial	0.145772	5.28975	0.576329	0.860401
scRNA-seq	PIGS	edgeR-QLF	Endothelial	-0.173407	5.53157	0.576418	0.860401
scRNA-seq	PRPF4	edgeR-QLF	Endothelial	-0.183739	4.3674	0.576435	0.860401
scRNA-seq	RUBCN	edgeR-QLF	Endothelial	-0.246225	4.56401	0.576617	0.860401
scRNA-seq	PIP4P1	edgeR-QLF	Endothelial	-0.216076	4.47817	0.576671	0.860401
scRNA-seq	TCEAL7	edgeR-QLF	Endothelial	0.567013	0.85922	0.576731	0.860401
scRNA-seq	ZNF487	edgeR-QLF	Endothelial	0.20746	2.78822	0.576747	0.860401
scRNA-seq	MLXIP	edgeR-QLF	Endothelial	0.185675	6.14431	0.576764	0.860401
scRNA-seq	CLCN4	edgeR-QLF	Endothelial	0.229587	2.26025	0.576807	0.860401
scRNA-seq	MTAP	edgeR-QLF	Endothelial	0.115544	5.02613	0.576882	0.860401
scRNA-seq	FAT4	edgeR-QLF	Endothelial	0.149351	6.6135	0.576939	0.860401
scRNA-seq	PDE8A	edgeR-QLF	Endothelial	0.155135	5.17734	0.577304	0.860846
scRNA-seq	CYB5R1	edgeR-QLF	Endothelial	0.169676	6.39569	0.577428	0.86089
scRNA-seq	FH	edgeR-QLF	Endothelial	-0.191868	5.07014	0.577466	0.86089
scRNA-seq	TRMT10C	edgeR-QLF	Endothelial	0.163304	5.65335	0.577726	0.861015
scRNA-seq	ARHGAP18	edgeR-QLF	Endothelial	0.155103	6.97903	0.577734	0.861015
scRNA-seq	FUS	edgeR-QLF	Endothelial	0.135046	7.64725	0.577749	0.861015
scRNA-seq	CRIM1	edgeR-QLF	Endothelial	0.154058	8.79188	0.577849	0.861066
scRNA-seq	ZDHHC6	edgeR-QLF	Endothelial	-0.163827	5.43086	0.578013	0.861072
scRNA-seq	PIAS4	edgeR-QLF	Endothelial	0.200021	3.8142	0.578039	0.861072
scRNA-seq	DYRK4	edgeR-QLF	Endothelial	-0.177639	5.16041	0.578053	0.861072
scRNA-seq	GRIA2	edgeR-QLF	Endothelial	0.510522	0.821058	0.578186	0.861156
scRNA-seq	HAX1	edgeR-QLF	Endothelial	-0.131499	6.5634	0.578242	0.861156
scRNA-seq	LYRM7	edgeR-QLF	Endothelial	0.196109	4.53243	0.578447	0.86131
scRNA-seq	LENG1	edgeR-QLF	Endothelial	-0.155586	5.05329	0.578478	0.86131
scRNA-seq	POP1	edgeR-QLF	Endothelial	-0.247496	2.8912	0.578602	0.861396
scRNA-seq	BBS10	edgeR-QLF	Endothelial	-0.213266	3.37722	0.578706	0.861452
scRNA-seq	MOCS2	edgeR-QLF	Endothelial	0.13126	5.9761	0.578955	0.861595
scRNA-seq	ELP6	edgeR-QLF	Endothelial	0.128315	5.02872	0.578987	0.861595
scRNA-seq	LINC00562	edgeR-QLF	Endothelial	0.266673	0.738738	0.579001	0.861595
scRNA-seq	MTHFS	edgeR-QLF	Endothelial	-0.168727	4.49025	0.579107	0.861653
scRNA-seq	CAPZB	edgeR-QLF	Endothelial	-0.0993489	7.87951	0.579217	0.861718
scRNA-seq	LCA5	edgeR-QLF	Endothelial	-0.297999	4.03512	0.579393	0.861881
scRNA-seq	SH3BP2	edgeR-QLF	Endothelial	-0.180119	6.16084	0.579734	0.86229
scRNA-seq	PDE6D	edgeR-QLF	Endothelial	0.136972	5.32347	0.579811	0.862305
scRNA-seq	NAV1	edgeR-QLF	Endothelial	0.16692	7.06159	0.580014	0.862341
scRNA-seq	UBE2Z	edgeR-QLF	Endothelial	0.191578	6.03909	0.580076	0.862341
scRNA-seq	KLHL25	edgeR-QLF	Endothelial	-0.383259	1.45703	0.580149	0.862341
scRNA-seq	MSL1	edgeR-QLF	Endothelial	0.1651	5.5712	0.580162	0.862341
scRNA-seq	CDC42BPA	edgeR-QLF	Endothelial	0.114402	6.57845	0.580206	0.862341
scRNA-seq	CFLAR-AS1	edgeR-QLF	Endothelial	-0.214724	2.93532	0.580234	0.862341
scRNA-seq	PER2	edgeR-QLF	Endothelial	0.192913	4.19781	0.580301	0.862342
scRNA-seq	RPAP2	edgeR-QLF	Endothelial	-0.108164	5.46636	0.580375	0.862354
scRNA-seq	NKAP	edgeR-QLF	Endothelial	-0.152825	5.75132	0.580516	0.862464
scRNA-seq	HSPA2	edgeR-QLF	Endothelial	-0.226134	5.48878	0.580697	0.862633
scRNA-seq	KRCC1	edgeR-QLF	Endothelial	-0.147766	5.25538	0.580792	0.862677
scRNA-seq	RAB32	edgeR-QLF	Endothelial	0.147691	5.64934	0.580978	0.862854
scRNA-seq	BAZ2A	edgeR-QLF	Endothelial	0.141135	6.26514	0.581312	0.863157
scRNA-seq	NCKIPSD	edgeR-QLF	Endothelial	-0.217878	3.88649	0.581471	0.863157
scRNA-seq	ZNF470	edgeR-QLF	Endothelial	-0.213356	2.61371	0.581494	0.863157
scRNA-seq	CTBP1-AS	edgeR-QLF	Endothelial	-0.218319	3.76226	0.58157	0.863157
scRNA-seq	PLVAP	edgeR-QLF	Endothelial	-0.257546	9.69275	0.581648	0.863157
scRNA-seq	TRANK1	edgeR-QLF	Endothelial	0.25746	4.4252	0.581673	0.863157
scRNA-seq	TSPAN18	edgeR-QLF	Endothelial	-0.178839	6.91842	0.581679	0.863157
scRNA-seq	LTA4H	edgeR-QLF	Endothelial	-0.158886	6.29194	0.581778	0.863157
scRNA-seq	SPRED3	edgeR-QLF	Endothelial	0.189182	2.6105	0.581781	0.863157
scRNA-seq	NFE2L2	edgeR-QLF	Endothelial	0.0924601	7.69265	0.581932	0.86318
scRNA-seq	S100A11	edgeR-QLF	Endothelial	0.0956446	9.71306	0.58199	0.86318
scRNA-seq	KBTBD8	edgeR-QLF	Endothelial	0.33763	0.421754	0.582024	0.86318
scRNA-seq	PRDX4	edgeR-QLF	Endothelial	0.116285	7.12007	0.58207	0.86318
scRNA-seq	MTFR1	edgeR-QLF	Endothelial	-0.198041	3.14646	0.582308	0.86318
scRNA-seq	TMEM158	edgeR-QLF	Endothelial	0.50576	0.96108	0.582392	0.86318
scRNA-seq	HLA-A	edgeR-QLF	Endothelial	-0.10872	10.8095	0.582396	0.86318
scRNA-seq	CC2D2B	edgeR-QLF	Endothelial	-0.209746	2.36852	0.582463	0.86318
scRNA-seq	APBB3	edgeR-QLF	Endothelial	0.210536	4.48084	0.582561	0.86318
scRNA-seq	PARP1	edgeR-QLF	Endothelial	-0.14613	6.27594	0.582689	0.86318
scRNA-seq	MIA	edgeR-QLF	Endothelial	0.479215	-0.2037	0.5827	0.86318
scRNA-seq	KAT2A	edgeR-QLF	Endothelial	0.219103	5.42196	0.582804	0.86318
scRNA-seq	SIK1	edgeR-QLF	Endothelial	0.406092	0.658512	0.582827	0.86318
scRNA-seq	NUDT5	edgeR-QLF	Endothelial	0.127347	6.27456	0.582836	0.86318
scRNA-seq	FANK1	edgeR-QLF	Endothelial	-0.331107	1.19167	0.582869	0.86318
scRNA-seq	ZNF473	edgeR-QLF	Endothelial	-0.332601	3.26122	0.582898	0.86318
scRNA-seq	RNF135	edgeR-QLF	Endothelial	0.172472	5.16958	0.582978	0.86318
scRNA-seq	MBD1	edgeR-QLF	Endothelial	0.188527	5.54935	0.583032	0.86318
scRNA-seq	ZDHHC16	edgeR-QLF	Endothelial	0.160239	4.55676	0.583127	0.86318
scRNA-seq	SEMA7A	edgeR-QLF	Endothelial	-0.355334	4.29886	0.583163	0.86318
scRNA-seq	SULT1A1	edgeR-QLF	Endothelial	-0.271586	3.62052	0.583194	0.86318
scRNA-seq	SLC26A6	edgeR-QLF	Endothelial	-0.268423	4.17521	0.583665	0.863714
scRNA-seq	HMGXB3	edgeR-QLF	Endothelial	-0.142418	5.3422	0.583688	0.863714
scRNA-seq	SIN3A	edgeR-QLF	Endothelial	-0.161484	5.29257	0.583834	0.863831
scRNA-seq	DDAH2	edgeR-QLF	Endothelial	-0.110878	6.92379	0.584125	0.864042
scRNA-seq	REX1BD	edgeR-QLF	Endothelial	-0.109802	7.09973	0.584197	0.864042
scRNA-seq	MPRIP	edgeR-QLF	Endothelial	0.157858	6.628	0.584199	0.864042
scRNA-seq	PHRF1	edgeR-QLF	Endothelial	-0.204088	4.04253	0.584317	0.864042
scRNA-seq	HMCN1	edgeR-QLF	Endothelial	0.216966	7.86842	0.584332	0.864042
scRNA-seq	RNF181	edgeR-QLF	Endothelial	0.1016	7.0667	0.584375	0.864042
scRNA-seq	THAP2	edgeR-QLF	Endothelial	-0.190934	3.88086	0.584541	0.864042
scRNA-seq	PFKFB4	edgeR-QLF	Endothelial	-0.571669	-0.547854	0.584579	0.864042
scRNA-seq	ITPRIPL1	edgeR-QLF	Endothelial	-0.335237	1.5234	0.58467	0.864042
scRNA-seq	FOXD2	edgeR-QLF	Endothelial	0.637409	-0.446918	0.584767	0.864042
scRNA-seq	FAM162A	edgeR-QLF	Endothelial	0.141629	6.37785	0.58484	0.864042
scRNA-seq	BOD1L1	edgeR-QLF	Endothelial	-0.143948	6.76616	0.584864	0.864042
scRNA-seq	PSMG3-AS1	edgeR-QLF	Endothelial	0.339388	2.5322	0.584881	0.864042
scRNA-seq	UCK1	edgeR-QLF	Endothelial	-0.195011	4.26984	0.584933	0.864042
scRNA-seq	SPATA7	edgeR-QLF	Endothelial	0.204387	4.17336	0.585065	0.864042
scRNA-seq	DCAF12	edgeR-QLF	Endothelial	-0.2277	5.20029	0.58516	0.864042
scRNA-seq	GIPC2	edgeR-QLF	Endothelial	-0.209954	4.95938	0.585212	0.864042
scRNA-seq	SCAND1	edgeR-QLF	Endothelial	-0.123254	7.40099	0.585243	0.864042
scRNA-seq	ZNF493	edgeR-QLF	Endothelial	-0.187177	4.75847	0.585394	0.864042
scRNA-seq	HLA-E	edgeR-QLF	Endothelial	-0.100565	10.9736	0.585403	0.864042
scRNA-seq	ZNF260	edgeR-QLF	Endothelial	-0.167902	4.10205	0.58541	0.864042
scRNA-seq	TMED9	edgeR-QLF	Endothelial	0.129964	7.97576	0.58554	0.864042
scRNA-seq	HIRA	edgeR-QLF	Endothelial	0.165722	3.47579	0.585573	0.864042
scRNA-seq	POMP	edgeR-QLF	Endothelial	-0.0979705	8.29514	0.585574	0.864042
scRNA-seq	ZNF609	edgeR-QLF	Endothelial	0.150356	4.74339	0.585769	0.864219
scRNA-seq	SYNJ2BP	edgeR-QLF	Endothelial	-0.113158	5.74318	0.585928	0.864219
scRNA-seq	ELP4	edgeR-QLF	Endothelial	-0.175394	4.30474	0.585931	0.864219
scRNA-seq	CYBC1	edgeR-QLF	Endothelial	0.13836	6.29116	0.586012	0.864219
scRNA-seq	CSDC2	edgeR-QLF	Endothelial	0.317934	1.34017	0.586169	0.864219
scRNA-seq	ANO10	edgeR-QLF	Endothelial	0.17227	5.64531	0.586218	0.864219
scRNA-seq	NRDC	edgeR-QLF	Endothelial	-0.13867	6.42041	0.586364	0.864219
scRNA-seq	RPL18A	edgeR-QLF	Endothelial	0.0804985	11.0469	0.58639	0.864219
scRNA-seq	APPBP2	edgeR-QLF	Endothelial	0.155831	5.21355	0.586391	0.864219
scRNA-seq	ZNF423	edgeR-QLF	Endothelial	-0.169416	5.05279	0.586423	0.864219
scRNA-seq	OSTC	edgeR-QLF	Endothelial	0.115329	7.37296	0.586504	0.864219
scRNA-seq	PARN	edgeR-QLF	Endothelial	0.145287	5.0593	0.586521	0.864219
scRNA-seq	TREM1	edgeR-QLF	Endothelial	0.38423	1.49264	0.58656	0.864219
scRNA-seq	SURF1	edgeR-QLF	Endothelial	0.169965	5.81812	0.586694	0.864238
scRNA-seq	BFAR	edgeR-QLF	Endothelial	-0.154258	5.66388	0.586707	0.864238
scRNA-seq	PPM1B	edgeR-QLF	Endothelial	-0.151814	4.36066	0.586829	0.864298
scRNA-seq	LAMTOR5	edgeR-QLF	Endothelial	-0.128909	7.38806	0.58688	0.864298
scRNA-seq	MCEE	edgeR-QLF	Endothelial	0.165916	4.5935	0.587126	0.864561
scRNA-seq	KAT5	edgeR-QLF	Endothelial	-0.155177	5.74471	0.587258	0.86461
scRNA-seq	TMEM234	edgeR-QLF	Endothelial	0.207242	4.03174	0.587497	0.86461
scRNA-seq	PJA1	edgeR-QLF	Endothelial	0.226078	3.78047	0.587545	0.86461
scRNA-seq	PAK1	edgeR-QLF	Endothelial	0.302942	2.51291	0.587553	0.86461
scRNA-seq	PAPOLA	edgeR-QLF	Endothelial	-0.112507	7.10345	0.58767	0.86461
scRNA-seq	PRPF18	edgeR-QLF	Endothelial	0.195507	4.97446	0.587962	0.86461
scRNA-seq	ATP2C1	edgeR-QLF	Endothelial	0.122692	5.85933	0.588026	0.86461
scRNA-seq	ATP13A1	edgeR-QLF	Endothelial	-0.178511	5.07017	0.588027	0.86461
scRNA-seq	ADIRF	edgeR-QLF	Endothelial	0.146781	10.2143	0.588097	0.86461
scRNA-seq	TOB2	edgeR-QLF	Endothelial	-0.136842	5.9259	0.588112	0.86461
scRNA-seq	FCN1	edgeR-QLF	Endothelial	0.318347	0.509403	0.588124	0.86461
scRNA-seq	NFIC	edgeR-QLF	Endothelial	0.159397	7.53262	0.588127	0.86461
scRNA-seq	SPATA2	edgeR-QLF	Endothelial	0.198557	3.09941	0.588189	0.86461
scRNA-seq	USE1	edgeR-QLF	Endothelial	-0.158067	5.37323	0.588413	0.86461
scRNA-seq	SFR1	edgeR-QLF	Endothelial	-0.200753	4.51899	0.588485	0.86461
scRNA-seq	NHSL2	edgeR-QLF	Endothelial	0.18556	6.91044	0.5885	0.86461
scRNA-seq	HMCN2	edgeR-QLF	Endothelial	-0.279239	4.79258	0.588641	0.86461
scRNA-seq	SMAD5-AS1	edgeR-QLF	Endothelial	-0.515943	0.226096	0.588703	0.86461
scRNA-seq	ABHD15	edgeR-QLF	Endothelial	0.22766	2.45138	0.588764	0.86461
scRNA-seq	BMP4	edgeR-QLF	Endothelial	0.290601	8.01761	0.588843	0.86461
scRNA-seq	SUDS3	edgeR-QLF	Endothelial	0.149983	5.06856	0.588845	0.86461
scRNA-seq	LONP2	edgeR-QLF	Endothelial	-0.123653	6.07808	0.588915	0.86461
scRNA-seq	DUSP5	edgeR-QLF	Endothelial	0.238411	5.13398	0.588932	0.86461
scRNA-seq	FAHD2B	edgeR-QLF	Endothelial	-0.185407	3.64294	0.588934	0.86461
scRNA-seq	NUP43	edgeR-QLF	Endothelial	-0.175415	3.62158	0.588934	0.86461
scRNA-seq	CDK12	edgeR-QLF	Endothelial	0.146145	5.50161	0.588988	0.86461
scRNA-seq	WDR59	edgeR-QLF	Endothelial	-0.157972	4.21423	0.589072	0.86461
scRNA-seq	GLB1L	edgeR-QLF	Endothelial	-0.2165	3.27504	0.589113	0.86461
scRNA-seq	ZNF780A	edgeR-QLF	Endothelial	-0.164207	4.01824	0.589152	0.86461
scRNA-seq	IMMT	edgeR-QLF	Endothelial	0.117408	5.75098	0.589159	0.86461
scRNA-seq	CASC2	edgeR-QLF	Endothelial	-0.364451	0.465047	0.589403	0.864819
scRNA-seq	SLC25A51	edgeR-QLF	Endothelial	0.189957	2.89144	0.589472	0.864819
scRNA-seq	NOM1	edgeR-QLF	Endothelial	-0.183526	3.98212	0.589501	0.864819
scRNA-seq	CALM2	edgeR-QLF	Endothelial	0.0972854	9.14497	0.589631	0.864912
scRNA-seq	PCMT1	edgeR-QLF	Endothelial	-0.104529	6.5419	0.589768	0.864948
scRNA-seq	NAPEPLD	edgeR-QLF	Endothelial	0.222868	3.46661	0.58982	0.864948
scRNA-seq	HRCT1	edgeR-QLF	Endothelial	0.271659	6.14936	0.589987	0.864948
scRNA-seq	CNPY3	edgeR-QLF	Endothelial	0.143129	6.28916	0.590002	0.864948
scRNA-seq	GALE	edgeR-QLF	Endothelial	-0.210685	4.92369	0.59011	0.864948
scRNA-seq	SPC24	edgeR-QLF	Endothelial	-0.292607	0.810069	0.590125	0.864948
scRNA-seq	CARNS1	edgeR-QLF	Endothelial	-0.411094	0.676516	0.59015	0.864948
scRNA-seq	CAPN10	edgeR-QLF	Endothelial	-0.296684	3.82806	0.590198	0.864948
scRNA-seq	NLRX1	edgeR-QLF	Endothelial	0.226225	3.82226	0.590372	0.864948
scRNA-seq	CHMP3	edgeR-QLF	Endothelial	-0.105254	7.5793	0.590442	0.864948
scRNA-seq	GOLGA7	edgeR-QLF	Endothelial	-0.126465	6.48433	0.590472	0.864948
scRNA-seq	HIRIP3	edgeR-QLF	Endothelial	0.184332	4.79188	0.59049	0.864948
scRNA-seq	FAM110C	edgeR-QLF	Endothelial	-0.637501	-1.3755	0.590522	0.864948
scRNA-seq	LHFPL2	edgeR-QLF	Endothelial	0.151823	4.37762	0.590681	0.865082
scRNA-seq	RMND1	edgeR-QLF	Endothelial	-0.194664	4.2749	0.590966	0.865403
scRNA-seq	ZBTB11	edgeR-QLF	Endothelial	0.177505	4.84753	0.591091	0.865488
scRNA-seq	POM121	edgeR-QLF	Endothelial	0.14155	4.73541	0.59116	0.865492
scRNA-seq	CCND3	edgeR-QLF	Endothelial	0.158322	6.87953	0.591333	0.865647
scRNA-seq	ZNF655	edgeR-QLF	Endothelial	0.176447	4.72896	0.591632	0.865916
scRNA-seq	ZNF43	edgeR-QLF	Endothelial	-0.164538	4.62532	0.591705	0.865916
scRNA-seq	TRIM65	edgeR-QLF	Endothelial	0.2144	3.66187	0.591753	0.865916
scRNA-seq	HAS2	edgeR-QLF	Endothelial	0.244426	4.21117	0.591811	0.865916
scRNA-seq	RSPRY1	edgeR-QLF	Endothelial	-0.139468	5.27998	0.591854	0.865916
scRNA-seq	ADIPOR1	edgeR-QLF	Endothelial	0.132008	6.76391	0.591917	0.865916
scRNA-seq	FNBP1	edgeR-QLF	Endothelial	0.142888	5.57141	0.591994	0.865931
scRNA-seq	EIF2S1	edgeR-QLF	Endothelial	-0.162582	6.1885	0.592061	0.865931
scRNA-seq	WIZ	edgeR-QLF	Endothelial	0.169833	4.53818	0.592186	0.866016
scRNA-seq	SPTLC1	edgeR-QLF	Endothelial	-0.139704	5.70169	0.59229	0.866071
scRNA-seq	KCNN4	edgeR-QLF	Endothelial	-0.277013	4.91217	0.592613	0.866445
scRNA-seq	ASXL2	edgeR-QLF	Endothelial	-0.146119	5.03724	0.592819	0.86661
scRNA-seq	LINC01089	edgeR-QLF	Endothelial	-0.175479	3.48638	0.592859	0.86661
scRNA-seq	RFLNB	edgeR-QLF	Endothelial	-0.214204	6.11023	0.593057	0.866776
scRNA-seq	NDUFA4	edgeR-QLF	Endothelial	-0.121012	8.82863	0.593189	0.866776
scRNA-seq	NLRC3	edgeR-QLF	Endothelial	0.25888	2.00347	0.59322	0.866776
scRNA-seq	PEX12	edgeR-QLF	Endothelial	-0.232981	3.41017	0.593293	0.866776
scRNA-seq	DHRS1	edgeR-QLF	Endothelial	-0.177187	5.27064	0.593307	0.866776
scRNA-seq	BRMS1L	edgeR-QLF	Endothelial	-0.18134	3.77512	0.593504	0.866792
scRNA-seq	ZBTB47	edgeR-QLF	Endothelial	-0.235009	3.06243	0.59351	0.866792
scRNA-seq	SLC4A1AP	edgeR-QLF	Endothelial	0.169064	4.97247	0.593586	0.866792
scRNA-seq	WDFY2	edgeR-QLF	Endothelial	0.212737	3.90948	0.593609	0.866792
scRNA-seq	DAPL1	edgeR-QLF	Endothelial	-0.385956	4.64692	0.593652	0.866792
scRNA-seq	LRRC7	edgeR-QLF	Endothelial	-0.411509	-0.274044	0.593796	0.866904
scRNA-seq	MAB21L2	edgeR-QLF	Endothelial	0.709228	-0.45734	0.593899	0.866904
scRNA-seq	POLR2J	edgeR-QLF	Endothelial	-0.100601	6.48084	0.593929	0.866904
scRNA-seq	HMGA1	edgeR-QLF	Endothelial	-0.219053	3.94368	0.59413	0.867099
scRNA-seq	MINDY1	edgeR-QLF	Endothelial	0.224136	4.09017	0.594197	0.8671
scRNA-seq	SP140L	edgeR-QLF	Endothelial	0.148802	4.96046	0.594316	0.867176
scRNA-seq	HNRNPA3	edgeR-QLF	Endothelial	-0.117892	7.84663	0.594588	0.867425
scRNA-seq	ATP2B4	edgeR-QLF	Endothelial	0.115583	7.17529	0.59462	0.867425
scRNA-seq	BRD1	edgeR-QLF	Endothelial	-0.165321	4.70002	0.594862	0.867594
scRNA-seq	NUBPL	edgeR-QLF	Endothelial	0.151045	3.52873	0.59487	0.867594
scRNA-seq	NLGN1	edgeR-QLF	Endothelial	0.29844	3.61186	0.594943	0.867603
scRNA-seq	TCP1	edgeR-QLF	Endothelial	-0.10392	6.93741	0.595046	0.867656
scRNA-seq	RABAC1	edgeR-QLF	Endothelial	0.0878278	8.42046	0.595219	0.867666
scRNA-seq	SPNS2	edgeR-QLF	Endothelial	0.172917	6.26673	0.595283	0.867666
scRNA-seq	NUDT16	edgeR-QLF	Endothelial	-0.118587	5.8395	0.595302	0.867666
scRNA-seq	WDR82	edgeR-QLF	Endothelial	0.135672	5.63742	0.595361	0.867666
scRNA-seq	ITPKB	edgeR-QLF	Endothelial	-0.243427	5.16647	0.595388	0.867666
scRNA-seq	SRGN	edgeR-QLF	Endothelial	0.130497	8.83331	0.595499	0.867704
scRNA-seq	SMAP2	edgeR-QLF	Endothelial	-0.172062	3.98145	0.59556	0.867704
scRNA-seq	CSNK1G3	edgeR-QLF	Endothelial	0.150826	5.39009	0.595614	0.867704
scRNA-seq	RRAD	edgeR-QLF	Endothelial	0.4506	1.17403	0.595887	0.868004
scRNA-seq	GCC2	edgeR-QLF	Endothelial	-0.114068	6.7961	0.596079	0.868175
scRNA-seq	STRN3	edgeR-QLF	Endothelial	-0.146004	5.26025	0.596158	0.868175
scRNA-seq	ZKSCAN1	edgeR-QLF	Endothelial	-0.116662	6.35639	0.596251	0.868175
scRNA-seq	PNKD	edgeR-QLF	Endothelial	-0.149934	6.43923	0.596272	0.868175
scRNA-seq	TNNC1	edgeR-QLF	Endothelial	0.837578	0.27558	0.596469	0.868365
scRNA-seq	RPF1	edgeR-QLF	Endothelial	0.129839	5.54487	0.596666	0.868553
scRNA-seq	PPP1CA	edgeR-QLF	Endothelial	-0.125303	7.20426	0.596886	0.868776
scRNA-seq	AQP1	edgeR-QLF	Endothelial	0.096394	10.0952	0.597119	0.868915
scRNA-seq	NUP62	edgeR-QLF	Endothelial	-0.176944	5.16109	0.597146	0.868915
scRNA-seq	MVB12A	edgeR-QLF	Endothelial	-0.108422	6.27618	0.597182	0.868915
scRNA-seq	IRAK3	edgeR-QLF	Endothelial	-0.179911	5.6035	0.597256	0.868925
scRNA-seq	PITPNC1	edgeR-QLF	Endothelial	0.20653	5.34189	0.597372	0.868949
scRNA-seq	SLC43A2	edgeR-QLF	Endothelial	-0.210411	3.13321	0.597417	0.868949
scRNA-seq	PTP4A1	edgeR-QLF	Endothelial	-0.225626	5.17606	0.597474	0.868949
scRNA-seq	CNOT11	edgeR-QLF	Endothelial	0.181965	3.96064	0.597636	0.869087
scRNA-seq	ATP5F1D	edgeR-QLF	Endothelial	0.113781	8.01046	0.597706	0.869092
scRNA-seq	PRR3	edgeR-QLF	Endothelial	0.172917	3.46705	0.597999	0.86938
scRNA-seq	PSMB4	edgeR-QLF	Endothelial	0.0790391	7.5966	0.598038	0.86938
scRNA-seq	CEACAM19	edgeR-QLF	Endothelial	-0.187501	2.93101	0.598173	0.8694
scRNA-seq	RAPGEF6	edgeR-QLF	Endothelial	-0.170655	4.58699	0.598255	0.8694
scRNA-seq	GPR157	edgeR-QLF	Endothelial	0.216886	1.67118	0.598291	0.8694
scRNA-seq	OSTF1	edgeR-QLF	Endothelial	-0.159448	6.0732	0.59832	0.8694
scRNA-seq	PLIN3	edgeR-QLF	Endothelial	0.162405	6.31435	0.598398	0.869402
scRNA-seq	CNN3	edgeR-QLF	Endothelial	0.0898561	8.44455	0.598578	0.869402
scRNA-seq	DDX1	edgeR-QLF	Endothelial	0.0976718	6.77285	0.59867	0.869402
scRNA-seq	TMC8	edgeR-QLF	Endothelial	0.278878	0.731282	0.59869	0.869402
scRNA-seq	TCEAL8	edgeR-QLF	Endothelial	-0.0952887	6.59751	0.598806	0.869402
scRNA-seq	SHARPIN	edgeR-QLF	Endothelial	-0.113225	6.23406	0.59884	0.869402
scRNA-seq	TAS2R14	edgeR-QLF	Endothelial	-0.187064	3.43333	0.598988	0.869402
scRNA-seq	ARHGEF35	edgeR-QLF	Endothelial	0.350054	0.855345	0.599059	0.869402
scRNA-seq	GAK	edgeR-QLF	Endothelial	0.165823	5.49434	0.599068	0.869402
scRNA-seq	GNB2	edgeR-QLF	Endothelial	-0.107274	7.32887	0.599097	0.869402
scRNA-seq	EIF4B	edgeR-QLF	Endothelial	-0.0939661	7.96202	0.599113	0.869402
scRNA-seq	STK17A	edgeR-QLF	Endothelial	0.192983	5.43018	0.599125	0.869402
scRNA-seq	RBMS2	edgeR-QLF	Endothelial	0.151411	6.37823	0.599231	0.869458
scRNA-seq	EXOSC10	edgeR-QLF	Endothelial	-0.127177	5.86771	0.599401	0.869584
scRNA-seq	EARS2	edgeR-QLF	Endothelial	0.243024	2.65674	0.599452	0.869584
scRNA-seq	TCF7L2	edgeR-QLF	Endothelial	0.135826	5.81011	0.599555	0.869597
scRNA-seq	GGA1	edgeR-QLF	Endothelial	0.186652	5.14881	0.599628	0.869597
scRNA-seq	PTH1R	edgeR-QLF	Endothelial	-0.660211	-0.710799	0.599687	0.869597
scRNA-seq	NAA35	edgeR-QLF	Endothelial	-0.184435	4.46149	0.599729	0.869597
scRNA-seq	ARMCX4	edgeR-QLF	Endothelial	-0.175969	3.1509	0.599815	0.869612
scRNA-seq	SNAI2	edgeR-QLF	Endothelial	0.23042	5.17137	0.5999	0.869612
scRNA-seq	USP47	edgeR-QLF	Endothelial	0.099438	6.19172	0.599973	0.869612
scRNA-seq	RCCD1	edgeR-QLF	Endothelial	0.239104	2.48868	0.600007	0.869612
scRNA-seq	MRPS17	edgeR-QLF	Endothelial	0.138661	4.74344	0.60018	0.869697
scRNA-seq	XRCC6	edgeR-QLF	Endothelial	-0.0731997	7.55932	0.6002	0.869697
scRNA-seq	HSF4	edgeR-QLF	Endothelial	-0.2415	1.75727	0.600363	0.869819
scRNA-seq	BMP6	edgeR-QLF	Endothelial	0.238594	7.18936	0.600419	0.869819
scRNA-seq	ERO1B	edgeR-QLF	Endothelial	-0.147896	3.61503	0.600721	0.869966
scRNA-seq	PRICKLE2	edgeR-QLF	Endothelial	-0.249215	4.04984	0.600929	0.869966
scRNA-seq	LIN7C	edgeR-QLF	Endothelial	0.181891	5.02318	0.601174	0.869966
scRNA-seq	TRAPPC5	edgeR-QLF	Endothelial	-0.113226	6.82582	0.601193	0.869966
scRNA-seq	ALCAM	edgeR-QLF	Endothelial	0.184235	5.59881	0.601256	0.869966
scRNA-seq	EZH1	edgeR-QLF	Endothelial	0.187951	5.73347	0.60132	0.869966
scRNA-seq	TPST1	edgeR-QLF	Endothelial	0.193686	4.65443	0.601357	0.869966
scRNA-seq	ACP1	edgeR-QLF	Endothelial	0.0951299	6.44675	0.601429	0.869966
scRNA-seq	TAF1	edgeR-QLF	Endothelial	0.167584	4.88274	0.60151	0.869966
scRNA-seq	WDR25	edgeR-QLF	Endothelial	0.221212	3.74497	0.601531	0.869966
scRNA-seq	RANBP17	edgeR-QLF	Endothelial	0.319605	2.92316	0.601539	0.869966
scRNA-seq	RPL7L1	edgeR-QLF	Endothelial	-0.0874769	6.61017	0.601558	0.869966
scRNA-seq	NAA38	edgeR-QLF	Endothelial	-0.114763	7.93031	0.601561	0.869966
scRNA-seq	CFLAR	edgeR-QLF	Endothelial	-0.0916133	7.80647	0.601603	0.869966
scRNA-seq	ZNF496	edgeR-QLF	Endothelial	0.213651	4.22096	0.601624	0.869966
scRNA-seq	IGF2BP3	edgeR-QLF	Endothelial	-0.299419	1.57702	0.601701	0.869966
scRNA-seq	SAMD11	edgeR-QLF	Endothelial	0.240048	3.36934	0.601705	0.869966
scRNA-seq	CACNA1A	edgeR-QLF	Endothelial	-0.233009	2.23931	0.60184	0.869966
scRNA-seq	AGRN	edgeR-QLF	Endothelial	0.181721	5.89161	0.601878	0.869966
scRNA-seq	TEAD2	edgeR-QLF	Endothelial	-0.162882	4.85345	0.601888	0.869966
scRNA-seq	ZFYVE21	edgeR-QLF	Endothelial	0.126322	7.01706	0.602102	0.869966
scRNA-seq	SYNJ1	edgeR-QLF	Endothelial	0.171382	4.42156	0.602116	0.869966
scRNA-seq	NAT9	edgeR-QLF	Endothelial	0.206416	5.10666	0.602127	0.869966
scRNA-seq	ENPP3	edgeR-QLF	Endothelial	-0.342517	0.300661	0.602129	0.869966
scRNA-seq	YLPM1	edgeR-QLF	Endothelial	-0.153133	5.96499	0.602209	0.869983
scRNA-seq	ABHD1	edgeR-QLF	Endothelial	0.220993	1.20896	0.602298	0.869983
scRNA-seq	FGF18	edgeR-QLF	Endothelial	-0.242015	5.4437	0.602342	0.869983
scRNA-seq	RGS1	edgeR-QLF	Endothelial	0.298398	3.78171	0.602561	0.870202
scRNA-seq	ATG4A	edgeR-QLF	Endothelial	0.187506	5.21336	0.602761	0.870393
scRNA-seq	FIP1L1	edgeR-QLF	Endothelial	-0.132473	5.48616	0.603035	0.870693
scRNA-seq	PRDX2	edgeR-QLF	Endothelial	-0.109556	8.0071	0.6032	0.870833
scRNA-seq	MRPS34	edgeR-QLF	Endothelial	-0.11441	6.42276	0.603486	0.87115
scRNA-seq	LINC01303	edgeR-QLF	Endothelial	0.347634	0.131759	0.603634	0.871267
scRNA-seq	BTD	edgeR-QLF	Endothelial	-0.176935	5.15488	0.603845	0.871474
scRNA-seq	SERTAD4	edgeR-QLF	Endothelial	-0.252313	3.92238	0.604234	0.871855
scRNA-seq	ACO1	edgeR-QLF	Endothelial	-0.149318	5.38031	0.604374	0.871855
scRNA-seq	LINC01985	edgeR-QLF	Endothelial	-0.19256	3.31083	0.604376	0.871855
scRNA-seq	MRPS26	edgeR-QLF	Endothelial	-0.108712	6.09646	0.604403	0.871855
scRNA-seq	CCL18	edgeR-QLF	Endothelial	0.416146	3.21585	0.604486	0.871855
scRNA-seq	SLC38A9	edgeR-QLF	Endothelial	0.18301	3.88315	0.604584	0.871855
scRNA-seq	STK32B	edgeR-QLF	Endothelial	0.270398	3.4422	0.604585	0.871855
scRNA-seq	RPS3	edgeR-QLF	Endothelial	-0.0764721	11.3282	0.604647	0.871855
scRNA-seq	ZDHHC7	edgeR-QLF	Endothelial	0.17105	4.52008	0.604785	0.871958
scRNA-seq	NSRP1	edgeR-QLF	Endothelial	-0.1055	6.65344	0.604857	0.871962
scRNA-seq	DNAJC28	edgeR-QLF	Endothelial	-0.229792	1.51563	0.604924	0.871962
scRNA-seq	TP53I3	edgeR-QLF	Endothelial	-0.142061	5.58269	0.605072	0.871962
scRNA-seq	ALKBH7	edgeR-QLF	Endothelial	-0.105552	6.79357	0.605077	0.871962
scRNA-seq	NAPB	edgeR-QLF	Endothelial	-0.193987	3.08278	0.605124	0.871962
scRNA-seq	METTL26	edgeR-QLF	Endothelial	0.127812	6.82039	0.605266	0.871995
scRNA-seq	EDEM2	edgeR-QLF	Endothelial	0.163003	5.98021	0.605316	0.871995
scRNA-seq	MESD	edgeR-QLF	Endothelial	0.114429	6.98849	0.605387	0.871995
scRNA-seq	COPS5	edgeR-QLF	Endothelial	-0.120838	6.35822	0.605416	0.871995
scRNA-seq	FBXO42	edgeR-QLF	Endothelial	-0.201652	4.55887	0.605583	0.87205
scRNA-seq	SMIM27	edgeR-QLF	Endothelial	0.14455	4.03135	0.605599	0.87205
scRNA-seq	RHOQ	edgeR-QLF	Endothelial	0.158823	5.15367	0.6057	0.87205
scRNA-seq	SAMMSON	edgeR-QLF	Endothelial	0.310908	0.201619	0.605723	0.87205
scRNA-seq	LRRC3	edgeR-QLF	Endothelial	0.354108	-0.506275	0.6061	0.872343
scRNA-seq	FAM185A	edgeR-QLF	Endothelial	-0.227219	2.36848	0.606109	0.872343
scRNA-seq	NBPF15	edgeR-QLF	Endothelial	0.18839	3.43328	0.606331	0.872343
scRNA-seq	NBEAL2	edgeR-QLF	Endothelial	-0.191496	4.13976	0.606357	0.872343
scRNA-seq	PRICKLE1	edgeR-QLF	Endothelial	-0.206439	4.22289	0.606408	0.872343
scRNA-seq	CUX1	edgeR-QLF	Endothelial	0.0927224	6.46914	0.606456	0.872343
scRNA-seq	FAM234B	edgeR-QLF	Endothelial	0.286902	3.78155	0.606458	0.872343
scRNA-seq	TBP	edgeR-QLF	Endothelial	-0.186472	3.79245	0.606521	0.872343
scRNA-seq	COQ7	edgeR-QLF	Endothelial	-0.153495	4.4772	0.606704	0.872343
scRNA-seq	PRPH	edgeR-QLF	Endothelial	-0.730705	-0.706427	0.606711	0.872343
scRNA-seq	CAPNS1	edgeR-QLF	Endothelial	-0.119489	8.007	0.606756	0.872343
scRNA-seq	DYNC1H1	edgeR-QLF	Endothelial	0.0939033	7.94155	0.606947	0.872343
scRNA-seq	CORIN	edgeR-QLF	Endothelial	0.351116	-0.457836	0.606998	0.872343
scRNA-seq	GPN1	edgeR-QLF	Endothelial	-0.196714	5.09922	0.60703	0.872343
scRNA-seq	ARRDC1-AS1	edgeR-QLF	Endothelial	-0.232186	3.00025	0.607041	0.872343
scRNA-seq	MDH2	edgeR-QLF	Endothelial	-0.104366	7.51027	0.607066	0.872343
scRNA-seq	ABCC3	edgeR-QLF	Endothelial	0.203816	5.08996	0.60707	0.872343
scRNA-seq	MGMT	edgeR-QLF	Endothelial	-0.165594	6.54795	0.607157	0.872371
scRNA-seq	NUPR2	edgeR-QLF	Endothelial	0.833093	-1.64491	0.607428	0.872665
scRNA-seq	HNRNPUL1	edgeR-QLF	Endothelial	0.124534	6.50434	0.607608	0.872826
scRNA-seq	MTMR2	edgeR-QLF	Endothelial	-0.148142	5.36619	0.607699	0.872861
scRNA-seq	CANX	edgeR-QLF	Endothelial	-0.092401	8.35743	0.608056	0.873091
scRNA-seq	GOLM1	edgeR-QLF	Endothelial	0.128353	6.05762	0.608187	0.873091
scRNA-seq	KLHL42	edgeR-QLF	Endothelial	0.179311	5.01205	0.608222	0.873091
scRNA-seq	TULP3	edgeR-QLF	Endothelial	0.167251	4.96478	0.608243	0.873091
scRNA-seq	FXR1	edgeR-QLF	Endothelial	-0.136963	6.76113	0.60827	0.873091
scRNA-seq	CCDC18	edgeR-QLF	Endothelial	-0.172667	2.87226	0.608307	0.873091
scRNA-seq	IRF5	edgeR-QLF	Endothelial	-0.307444	2.50179	0.60833	0.873091
scRNA-seq	DFFB	edgeR-QLF	Endothelial	-0.201076	2.56315	0.608404	0.873099
scRNA-seq	UPK3A	edgeR-QLF	Endothelial	-0.90565	-1.46785	0.6085	0.873123
scRNA-seq	SRC	edgeR-QLF	Endothelial	-0.310681	2.85711	0.608554	0.873123
scRNA-seq	ZNF724	edgeR-QLF	Endothelial	0.199912	1.92695	0.608665	0.873185
scRNA-seq	NDUFS4	edgeR-QLF	Endothelial	-0.0965758	6.61522	0.608753	0.873215
scRNA-seq	ZNF804A	edgeR-QLF	Endothelial	0.836912	-1.51041	0.608884	0.873306
scRNA-seq	EXOSC9	edgeR-QLF	Endothelial	0.157229	4.63738	0.609087	0.873484
scRNA-seq	CRISPLD1	edgeR-QLF	Endothelial	0.168621	4.73404	0.609143	0.873484
scRNA-seq	RBM6	edgeR-QLF	Endothelial	0.108583	6.42739	0.609266	0.87351
scRNA-seq	DEK	edgeR-QLF	Endothelial	0.113879	7.40508	0.609296	0.87351
scRNA-seq	KIAA1191	edgeR-QLF	Endothelial	0.134847	5.8682	0.609454	0.873632
scRNA-seq	OLR1	edgeR-QLF	Endothelial	0.433566	0.722178	0.609516	0.873632
scRNA-seq	PARP15	edgeR-QLF	Endothelial	0.220952	1.51	0.609662	0.873736
scRNA-seq	REXO4	edgeR-QLF	Endothelial	-0.2141	4.79642	0.609723	0.873736
scRNA-seq	PDHA1	edgeR-QLF	Endothelial	-0.158744	5.64088	0.609818	0.873777
scRNA-seq	QRICH2	edgeR-QLF	Endothelial	-0.262806	1.06437	0.609911	0.873813
scRNA-seq	PRCP	edgeR-QLF	Endothelial	-0.164174	8.89108	0.610077	0.87388
scRNA-seq	PARG	edgeR-QLF	Endothelial	-0.205323	4.02303	0.610092	0.87388
scRNA-seq	PCDHB10	edgeR-QLF	Endothelial	0.220823	2.60508	0.610284	0.873929
scRNA-seq	DCTN4	edgeR-QLF	Endothelial	-0.132292	5.21681	0.610331	0.873929
scRNA-seq	ZFP30	edgeR-QLF	Endothelial	0.186218	3.42522	0.610392	0.873929
scRNA-seq	HELZ2	edgeR-QLF	Endothelial	-0.185226	4.1689	0.610396	0.873929
scRNA-seq	ZNF391	edgeR-QLF	Endothelial	0.271245	2.16565	0.610814	0.874193
scRNA-seq	AMH	edgeR-QLF	Endothelial	-0.406852	0.263029	0.610817	0.874193
scRNA-seq	SLC44A2	edgeR-QLF	Endothelial	-0.106312	7.56572	0.610942	0.874193
scRNA-seq	DHX16	edgeR-QLF	Endothelial	0.169866	4.743	0.611243	0.874193
scRNA-seq	SEMA4B	edgeR-QLF	Endothelial	-0.231148	2.69224	0.611252	0.874193
scRNA-seq	RPS23	edgeR-QLF	Endothelial	-0.0813094	11.4561	0.61127	0.874193
scRNA-seq	RASSF2	edgeR-QLF	Endothelial	0.302641	4.61684	0.611271	0.874193
scRNA-seq	PDS5A	edgeR-QLF	Endothelial	0.127112	5.94841	0.61129	0.874193
scRNA-seq	FGD4	edgeR-QLF	Endothelial	0.17477	4.50116	0.611296	0.874193
scRNA-seq	RPL11	edgeR-QLF	Endothelial	-0.0854065	11.3562	0.611302	0.874193
scRNA-seq	LAMA5	edgeR-QLF	Endothelial	0.123077	7.28648	0.611394	0.874193
scRNA-seq	TCF4	edgeR-QLF	Endothelial	0.0939524	9.20924	0.611403	0.874193
scRNA-seq	CAPN7	edgeR-QLF	Endothelial	-0.136989	4.8375	0.611539	0.874193
scRNA-seq	BZW2	edgeR-QLF	Endothelial	0.173867	5.81386	0.61158	0.874193
scRNA-seq	CCDC40	edgeR-QLF	Endothelial	0.218461	1.46589	0.611651	0.874193
scRNA-seq	UHRF2	edgeR-QLF	Endothelial	-0.159354	5.97265	0.611659	0.874193
scRNA-seq	NVL	edgeR-QLF	Endothelial	-0.184751	4.2705	0.611771	0.874257
scRNA-seq	SLC25A28	edgeR-QLF	Endothelial	0.148208	4.86881	0.611882	0.874311
scRNA-seq	LDHC	edgeR-QLF	Endothelial	-0.728485	-0.691681	0.612001	0.874311
scRNA-seq	PHF1	edgeR-QLF	Endothelial	-0.16386	5.26643	0.612025	0.874311
scRNA-seq	MTG1	edgeR-QLF	Endothelial	-0.173596	5.47384	0.612212	0.874311
scRNA-seq	NRF1	edgeR-QLF	Endothelial	-0.209342	3.2007	0.612316	0.874311
scRNA-seq	TC2N	edgeR-QLF	Endothelial	0.283135	2.63909	0.612354	0.874311
scRNA-seq	MATN2	edgeR-QLF	Endothelial	0.149637	7.3323	0.612368	0.874311
scRNA-seq	PLA2G4C	edgeR-QLF	Endothelial	-0.174033	5.32892	0.612381	0.874311
scRNA-seq	TTC38	edgeR-QLF	Endothelial	0.175154	4.01581	0.612415	0.874311
scRNA-seq	NDRG4	edgeR-QLF	Endothelial	-0.245629	5.77849	0.612505	0.874343
scRNA-seq	TUSC2	edgeR-QLF	Endothelial	-0.128477	7.03049	0.61284	0.874633
scRNA-seq	ARL8A	edgeR-QLF	Endothelial	-0.13214	5.17298	0.612843	0.874633
scRNA-seq	TMCO6	edgeR-QLF	Endothelial	-0.188033	3.65949	0.613125	0.874856
scRNA-seq	TBC1D19	edgeR-QLF	Endothelial	0.19084	3.34995	0.613188	0.874856
scRNA-seq	ZNF433	edgeR-QLF	Endothelial	0.238703	2.34768	0.613201	0.874856
scRNA-seq	TMEM169	edgeR-QLF	Endothelial	-0.325687	0.294698	0.613599	0.875056
scRNA-seq	CDT1	edgeR-QLF	Endothelial	0.273676	1.65642	0.613623	0.875056
scRNA-seq	ETFDH	edgeR-QLF	Endothelial	0.15072	4.4482	0.61364	0.875056
scRNA-seq	SSBP3	edgeR-QLF	Endothelial	0.140739	4.76962	0.613684	0.875056
scRNA-seq	ALDH7A1	edgeR-QLF	Endothelial	0.113668	5.5051	0.613746	0.875056
scRNA-seq	NDUFAF6	edgeR-QLF	Endothelial	-0.144156	4.25354	0.613747	0.875056
scRNA-seq	RHOB	edgeR-QLF	Endothelial	0.168429	9.07796	0.613833	0.875084
scRNA-seq	SYVN1	edgeR-QLF	Endothelial	0.115493	6.39215	0.61398	0.875197
scRNA-seq	TRIP10	edgeR-QLF	Endothelial	-0.131751	5.52703	0.614193	0.875335
scRNA-seq	CAPRIN1	edgeR-QLF	Endothelial	0.109899	6.69162	0.614212	0.875335
scRNA-seq	DIP2A	edgeR-QLF	Endothelial	-0.145965	5.44557	0.614287	0.875345
scRNA-seq	GMPR	edgeR-QLF	Endothelial	0.202724	4.3375	0.614465	0.87549
scRNA-seq	DSTYK	edgeR-QLF	Endothelial	0.161389	4.806	0.614549	0.87549
scRNA-seq	NAGA	edgeR-QLF	Endothelial	0.215626	4.81081	0.614662	0.87549
scRNA-seq	RYR1	edgeR-QLF	Endothelial	-0.967833	-1.23265	0.61469	0.87549
scRNA-seq	CHFR	edgeR-QLF	Endothelial	0.167745	4.71887	0.614726	0.87549
scRNA-seq	ITPK1	edgeR-QLF	Endothelial	0.14003	4.54682	0.614876	0.875544
scRNA-seq	ARSG	edgeR-QLF	Endothelial	-0.170112	4.4167	0.614946	0.875544
scRNA-seq	MAPK6	edgeR-QLF	Endothelial	-0.155315	4.19229	0.614967	0.875544
scRNA-seq	GFER	edgeR-QLF	Endothelial	-0.17937	4.47312	0.615089	0.875623
scRNA-seq	CSNK2A1	edgeR-QLF	Endothelial	-0.122001	5.92669	0.615178	0.875653
scRNA-seq	FGFRL1	edgeR-QLF	Endothelial	0.246074	4.23197	0.615353	0.875731
scRNA-seq	ANKZF1	edgeR-QLF	Endothelial	0.189181	4.33519	0.615455	0.875731
scRNA-seq	PARP2	edgeR-QLF	Endothelial	0.160515	4.87014	0.615555	0.875731
scRNA-seq	ZBTB20	edgeR-QLF	Endothelial	0.114494	7.25942	0.615563	0.875731
scRNA-seq	RBBP4	edgeR-QLF	Endothelial	-0.0902706	6.56737	0.61557	0.875731
scRNA-seq	ATP6V1G1	edgeR-QLF	Endothelial	-0.094156	7.8614	0.615723	0.875853
scRNA-seq	ZNF18	edgeR-QLF	Endothelial	-0.253975	2.65952	0.61612	0.876253
scRNA-seq	UBALD2	edgeR-QLF	Endothelial	-0.156037	5.4422	0.61617	0.876253
scRNA-seq	GPR108	edgeR-QLF	Endothelial	-0.115194	6.46597	0.616254	0.876253
scRNA-seq	COBLL1	edgeR-QLF	Endothelial	0.173003	5.05076	0.616275	0.876253
scRNA-seq	VPS37C	edgeR-QLF	Endothelial	-0.185504	3.59849	0.61666	0.876391
scRNA-seq	GCNT1	edgeR-QLF	Endothelial	-0.241122	3.32874	0.616716	0.876391
scRNA-seq	GAPT	edgeR-QLF	Endothelial	0.529726	-0.921538	0.616724	0.876391
scRNA-seq	NDC1	edgeR-QLF	Endothelial	-0.253172	3.20138	0.616747	0.876391
scRNA-seq	MAMSTR	edgeR-QLF	Endothelial	-0.22069	1.63502	0.616783	0.876391
scRNA-seq	PGBD1	edgeR-QLF	Endothelial	-0.236287	3.57038	0.616788	0.876391
scRNA-seq	FBXL18	edgeR-QLF	Endothelial	0.221224	3.18411	0.616844	0.876391
scRNA-seq	ARID5B	edgeR-QLF	Endothelial	0.102502	7.74697	0.617138	0.876677
scRNA-seq	ZC3H7A	edgeR-QLF	Endothelial	-0.134662	5.52432	0.617181	0.876677
scRNA-seq	FGL2	edgeR-QLF	Endothelial	0.347948	6.82654	0.617479	0.877004
scRNA-seq	SLC27A1	edgeR-QLF	Endothelial	-0.168273	4.40476	0.617629	0.877086
scRNA-seq	PLD1	edgeR-QLF	Endothelial	0.167193	4.83305	0.617672	0.877086
scRNA-seq	GOLGA4	edgeR-QLF	Endothelial	-0.134828	7.135	0.617887	0.877135
scRNA-seq	RAMP3	edgeR-QLF	Endothelial	-0.234433	9.06683	0.617893	0.877135
scRNA-seq	CD52	edgeR-QLF	Endothelial	-0.200036	3.98728	0.617952	0.877135
scRNA-seq	USP16	edgeR-QLF	Endothelial	-0.101202	5.99536	0.618103	0.877135
scRNA-seq	AP5S1	edgeR-QLF	Endothelial	-0.194453	3.97249	0.61819	0.877135
scRNA-seq	RSAD2	edgeR-QLF	Endothelial	-0.259723	4.25523	0.618192	0.877135
scRNA-seq	SLC51A	edgeR-QLF	Endothelial	0.226864	1.8558	0.618258	0.877135
scRNA-seq	PPP1R16A	edgeR-QLF	Endothelial	-0.207876	4.03902	0.618276	0.877135
scRNA-seq	PGAP3	edgeR-QLF	Endothelial	0.214041	3.67388	0.618532	0.877135
scRNA-seq	ALKBH2	edgeR-QLF	Endothelial	-0.186797	4.02664	0.618593	0.877135
scRNA-seq	SLC41A2	edgeR-QLF	Endothelial	0.244737	2.50992	0.618659	0.877135
scRNA-seq	ADGRA2	edgeR-QLF	Endothelial	0.176513	5.34936	0.61875	0.877135
scRNA-seq	DDX54	edgeR-QLF	Endothelial	0.191489	5.20625	0.618754	0.877135
scRNA-seq	VPS33B	edgeR-QLF	Endothelial	-0.21021	3.57405	0.618829	0.877135
scRNA-seq	USP31	edgeR-QLF	Endothelial	-0.23257	4.09953	0.618869	0.877135
scRNA-seq	RYR3	edgeR-QLF	Endothelial	-0.235548	3.84452	0.618875	0.877135
scRNA-seq	SH3KBP1	edgeR-QLF	Endothelial	0.12279	5.38732	0.618896	0.877135
scRNA-seq	CLSTN1	edgeR-QLF	Endothelial	0.110769	6.58879	0.618924	0.877135
scRNA-seq	STX3	edgeR-QLF	Endothelial	-0.161156	4.58061	0.619145	0.877353
scRNA-seq	MLEC	edgeR-QLF	Endothelial	-0.130114	6.99556	0.61929	0.877386
scRNA-seq	NEIL2	edgeR-QLF	Endothelial	0.166525	4.01743	0.619303	0.877386
scRNA-seq	DTX2	edgeR-QLF	Endothelial	0.198803	3.45002	0.619469	0.877425
scRNA-seq	TRAC	edgeR-QLF	Endothelial	-0.274405	2.33119	0.61948	0.877425
scRNA-seq	RBP5	edgeR-QLF	Endothelial	-0.248795	3.68533	0.619534	0.877425
scRNA-seq	ADRB1	edgeR-QLF	Endothelial	-0.789662	-1.49755	0.619719	0.877591
scRNA-seq	SIDT1	edgeR-QLF	Endothelial	0.402787	0.422169	0.619952	0.877787
scRNA-seq	MED23	edgeR-QLF	Endothelial	0.157518	4.71236	0.620113	0.877787
scRNA-seq	CST6	edgeR-QLF	Endothelial	0.355091	3.08506	0.620183	0.877787
scRNA-seq	ZNF283	edgeR-QLF	Endothelial	0.154803	2.74137	0.620335	0.877787
scRNA-seq	PEAK1	edgeR-QLF	Endothelial	0.129488	6.5125	0.620681	0.877787
scRNA-seq	ERLEC1	edgeR-QLF	Endothelial	0.0962236	6.79988	0.620765	0.877787
scRNA-seq	LEPR	edgeR-QLF	Endothelial	-0.157136	6.85324	0.62077	0.877787
scRNA-seq	KDELR2	edgeR-QLF	Endothelial	0.0882997	8.03522	0.620815	0.877787
scRNA-seq	PRKD3	edgeR-QLF	Endothelial	-0.11531	6.07149	0.620858	0.877787
scRNA-seq	FUBP3	edgeR-QLF	Endothelial	-0.188279	4.80626	0.62088	0.877787
scRNA-seq	YIPF3	edgeR-QLF	Endothelial	0.0810961	7.54261	0.620882	0.877787
scRNA-seq	RGL2	edgeR-QLF	Endothelial	-0.111276	6.80507	0.620971	0.877787
scRNA-seq	LYPLA2	edgeR-QLF	Endothelial	-0.152143	5.59603	0.62102	0.877787
scRNA-seq	CENPT	edgeR-QLF	Endothelial	0.143264	5.69857	0.621089	0.877787
scRNA-seq	ACER3	edgeR-QLF	Endothelial	-0.170793	4.82392	0.621092	0.877787
scRNA-seq	PIGM	edgeR-QLF	Endothelial	-0.14288	4.69366	0.621221	0.877787
scRNA-seq	TRAM2	edgeR-QLF	Endothelial	0.142803	5.50146	0.621365	0.877787
scRNA-seq	RRP7A	edgeR-QLF	Endothelial	0.148854	5.93958	0.621431	0.877787
scRNA-seq	SARAF	edgeR-QLF	Endothelial	-0.0912478	8.03197	0.621508	0.877787
scRNA-seq	ZNF471	edgeR-QLF	Endothelial	0.164632	3.56377	0.621524	0.877787
scRNA-seq	MTURN	edgeR-QLF	Endothelial	0.15333	5.12535	0.621609	0.877787
scRNA-seq	SCYL2	edgeR-QLF	Endothelial	-0.12981	5.129	0.621626	0.877787
scRNA-seq	DCAF6	edgeR-QLF	Endothelial	0.135146	5.61454	0.621743	0.877787
scRNA-seq	FBXL17	edgeR-QLF	Endothelial	0.223461	3.77978	0.62187	0.877787
scRNA-seq	CCDC85A	edgeR-QLF	Endothelial	-0.205599	2.69793	0.621875	0.877787
scRNA-seq	ZNF160	edgeR-QLF	Endothelial	-0.15891	5.03007	0.62197	0.877787
scRNA-seq	MAPK9	edgeR-QLF	Endothelial	0.168075	4.69616	0.621985	0.877787
scRNA-seq	DNAJB11	edgeR-QLF	Endothelial	-0.105843	6.53123	0.621985	0.877787
scRNA-seq	TMEM68	edgeR-QLF	Endothelial	0.168456	3.7775	0.622007	0.877787
scRNA-seq	PRMT5	edgeR-QLF	Endothelial	0.160779	5.44089	0.622057	0.877787
scRNA-seq	SENP3	edgeR-QLF	Endothelial	0.224901	2.26931	0.622082	0.877787
scRNA-seq	PTGES3L	edgeR-QLF	Endothelial	-0.239178	0.810065	0.622135	0.877787
scRNA-seq	BIVM	edgeR-QLF	Endothelial	0.150998	4.23603	0.622148	0.877787
scRNA-seq	THAP1	edgeR-QLF	Endothelial	0.223	4.47098	0.622157	0.877787
scRNA-seq	CNTN3	edgeR-QLF	Endothelial	-0.425626	-0.172688	0.622338	0.877946
scRNA-seq	ZNF792	edgeR-QLF	Endothelial	-0.272422	3.32418	0.622482	0.878053
scRNA-seq	TSPAN3	edgeR-QLF	Endothelial	-0.0852197	7.69731	0.622633	0.878171
scRNA-seq	VRK2	edgeR-QLF	Endothelial	0.139751	4.78574	0.622805	0.878215
scRNA-seq	EPM2AIP1	edgeR-QLF	Endothelial	0.114418	5.12017	0.622828	0.878215
scRNA-seq	POLR2C	edgeR-QLF	Endothelial	-0.12134	6.13548	0.622888	0.878215
scRNA-seq	IQGAP3	edgeR-QLF	Endothelial	-0.614906	0.780824	0.622935	0.878215
scRNA-seq	FDFT1	edgeR-QLF	Endothelial	0.121704	5.61436	0.623117	0.878376
scRNA-seq	YIF1B	edgeR-QLF	Endothelial	0.12433	5.89025	0.623508	0.87862
scRNA-seq	SLC2A3	edgeR-QLF	Endothelial	0.136886	6.51638	0.623552	0.87862
scRNA-seq	PEF1	edgeR-QLF	Endothelial	-0.126665	6.79667	0.623566	0.87862
scRNA-seq	MFAP2	edgeR-QLF	Endothelial	0.158402	5.55694	0.623634	0.87862
scRNA-seq	TBCB	edgeR-QLF	Endothelial	-0.0858112	7.46359	0.62368	0.87862
scRNA-seq	CDC26	edgeR-QLF	Endothelial	-0.100384	5.99883	0.623843	0.87862
scRNA-seq	UBE2T	edgeR-QLF	Endothelial	0.272548	2.68346	0.623998	0.87862
scRNA-seq	DCUN1D1	edgeR-QLF	Endothelial	0.139833	5.04718	0.624022	0.87862
scRNA-seq	SAMHD1	edgeR-QLF	Endothelial	0.159734	5.99627	0.624095	0.87862
scRNA-seq	MZT1	edgeR-QLF	Endothelial	-0.141002	4.74218	0.6241	0.87862
scRNA-seq	BMI1	edgeR-QLF	Endothelial	-0.12563	5.33121	0.624176	0.87862
scRNA-seq	CYC1	edgeR-QLF	Endothelial	-0.0991543	6.93257	0.624288	0.87862
scRNA-seq	PTCD2	edgeR-QLF	Endothelial	0.182646	3.78202	0.624288	0.87862
scRNA-seq	LY6E	edgeR-QLF	Endothelial	0.14229	7.8959	0.624315	0.87862
scRNA-seq	PAQR3	edgeR-QLF	Endothelial	0.181487	3.78468	0.62435	0.87862
scRNA-seq	NUP58	edgeR-QLF	Endothelial	-0.117821	4.86134	0.624373	0.87862
scRNA-seq	TRMT6	edgeR-QLF	Endothelial	-0.179154	3.93226	0.624521	0.878732
scRNA-seq	ERI1	edgeR-QLF	Endothelial	-0.175296	3.27556	0.624621	0.878778
scRNA-seq	TMEM184B	edgeR-QLF	Endothelial	0.152764	6.06257	0.624745	0.878792
scRNA-seq	CLDND2	edgeR-QLF	Endothelial	-0.251806	1.40417	0.624834	0.878792
scRNA-seq	PHB2	edgeR-QLF	Endothelial	-0.0908598	7.09528	0.624932	0.878792
scRNA-seq	CUL9	edgeR-QLF	Endothelial	0.183954	4.14677	0.624976	0.878792
scRNA-seq	PDIK1L	edgeR-QLF	Endothelial	-0.200053	2.52725	0.625089	0.878792
scRNA-seq	LAMTOR2	edgeR-QLF	Endothelial	0.106543	6.83287	0.625131	0.878792
scRNA-seq	BRD9	edgeR-QLF	Endothelial	-0.130716	5.42527	0.625161	0.878792
scRNA-seq	TNFAIP8L3	edgeR-QLF	Endothelial	0.210326	3.9481	0.625173	0.878792
scRNA-seq	TINAGL1	edgeR-QLF	Endothelial	0.134814	7.65522	0.625396	0.87901
scRNA-seq	TOM1	edgeR-QLF	Endothelial	-0.177325	4.57543	0.625496	0.879055
scRNA-seq	UQCRC2	edgeR-QLF	Endothelial	-0.0974995	6.92213	0.625664	0.879197
scRNA-seq	SDAD1	edgeR-QLF	Endothelial	0.13597	5.80086	0.625818	0.879318
scRNA-seq	WDR13	edgeR-QLF	Endothelial	-0.0946679	6.70163	0.625985	0.879388
scRNA-seq	PSMD8	edgeR-QLF	Endothelial	-0.0915885	7.54505	0.626004	0.879388
scRNA-seq	EXT1	edgeR-QLF	Endothelial	0.155945	6.49232	0.626125	0.879409
scRNA-seq	ZSCAN30	edgeR-QLF	Endothelial	0.150227	4.85054	0.626223	0.879409
scRNA-seq	MTDH	edgeR-QLF	Endothelial	-0.0991802	8.00051	0.626239	0.879409
scRNA-seq	CYSTM1	edgeR-QLF	Endothelial	0.131051	7.2459	0.62629	0.879409
scRNA-seq	CHCHD2	edgeR-QLF	Endothelial	-0.0667955	8.85496	0.626474	0.879572
scRNA-seq	PPM1H	edgeR-QLF	Endothelial	0.246748	2.2065	0.626735	0.879611
scRNA-seq	TRAPPC13	edgeR-QLF	Endothelial	-0.129444	4.29549	0.626823	0.879611
scRNA-seq	SPRYD3	edgeR-QLF	Endothelial	0.118317	5.94088	0.626874	0.879611
scRNA-seq	SEC61B	edgeR-QLF	Endothelial	0.0951144	8.13338	0.626877	0.879611
scRNA-seq	TPD52L2	edgeR-QLF	Endothelial	-0.133009	6.7007	0.626924	0.879611
scRNA-seq	UROD	edgeR-QLF	Endothelial	-0.105415	6.41231	0.62695	0.879611
scRNA-seq	ANO6	edgeR-QLF	Endothelial	0.109977	6.61364	0.626976	0.879611
scRNA-seq	TPMT	edgeR-QLF	Endothelial	0.155779	4.64939	0.627103	0.879693
scRNA-seq	AGO4	edgeR-QLF	Endothelial	0.202854	4.4065	0.627267	0.879829
scRNA-seq	TUBGCP2	edgeR-QLF	Endothelial	0.137327	5.8968	0.627345	0.879843
scRNA-seq	NOL10	edgeR-QLF	Endothelial	-0.146084	4.76675	0.627448	0.879892
scRNA-seq	SLC7A11	edgeR-QLF	Endothelial	0.263508	1.46556	0.627618	0.879973
scRNA-seq	VPS25	edgeR-QLF	Endothelial	-0.140779	6.01655	0.627844	0.879973
scRNA-seq	UBE2G2	edgeR-QLF	Endothelial	-0.120291	6.41994	0.627972	0.879973
scRNA-seq	RASA4	edgeR-QLF	Endothelial	-0.220888	5.11154	0.627989	0.879973
scRNA-seq	NPAT	edgeR-QLF	Endothelial	-0.165502	5.32065	0.628061	0.879973
scRNA-seq	DDX19B	edgeR-QLF	Endothelial	0.151967	4.60468	0.628086	0.879973
scRNA-seq	FIS1	edgeR-QLF	Endothelial	-0.0963346	8.41513	0.628086	0.879973
scRNA-seq	PHF19	edgeR-QLF	Endothelial	0.210028	4.19986	0.628097	0.879973
scRNA-seq	WDR1	edgeR-QLF	Endothelial	0.0890801	7.85763	0.628116	0.879973
scRNA-seq	PKNOX1	edgeR-QLF	Endothelial	0.185997	4.18787	0.62823	0.880038
scRNA-seq	AAGAB	edgeR-QLF	Endothelial	-0.1573	4.78062	0.628398	0.880178
scRNA-seq	ZFAS1	edgeR-QLF	Endothelial	0.113333	7.96044	0.62865	0.880347
scRNA-seq	ACLY	edgeR-QLF	Endothelial	-0.119835	6.26179	0.628655	0.880347
scRNA-seq	ATRNL1	edgeR-QLF	Endothelial	0.465595	-0.935213	0.628787	0.880387
scRNA-seq	LINC02482	edgeR-QLF	Endothelial	-0.33053	1.4444	0.628842	0.880387
scRNA-seq	PPP4R3B	edgeR-QLF	Endothelial	-0.151856	5.76992	0.628978	0.880387
scRNA-seq	NDUFB5	edgeR-QLF	Endothelial	0.122505	6.7619	0.629002	0.880387
scRNA-seq	NAIF1	edgeR-QLF	Endothelial	-0.187495	2.75228	0.629022	0.880387
scRNA-seq	IARS2	edgeR-QLF	Endothelial	-0.100641	6.37911	0.629452	0.880893
scRNA-seq	ZDHHC3	edgeR-QLF	Endothelial	-0.124711	6.16688	0.629574	0.880926
scRNA-seq	TRMT1	edgeR-QLF	Endothelial	-0.190457	4.80174	0.629612	0.880926
scRNA-seq	DRG2	edgeR-QLF	Endothelial	0.140751	5.46328	0.629728	0.880995
scRNA-seq	SAFB	edgeR-QLF	Endothelial	0.140366	5.84001	0.629901	0.881115
scRNA-seq	AGPS	edgeR-QLF	Endothelial	-0.157443	4.79612	0.62995	0.881115
scRNA-seq	DAB2	edgeR-QLF	Endothelial	-0.0983641	7.35609	0.630076	0.881196
scRNA-seq	HOGA1	edgeR-QLF	Endothelial	0.395306	-0.563031	0.630406	0.881431
scRNA-seq	TMEM140	edgeR-QLF	Endothelial	0.134347	6.14141	0.630419	0.881431
scRNA-seq	RPS2	edgeR-QLF	Endothelial	-0.0934025	11.2055	0.630448	0.881431
scRNA-seq	HARBI1	edgeR-QLF	Endothelial	0.237592	2.87604	0.630868	0.881875
scRNA-seq	TTPAL	edgeR-QLF	Endothelial	0.254458	3.38566	0.630937	0.881875
scRNA-seq	PLEKHO1	edgeR-QLF	Endothelial	-0.143944	6.10178	0.631199	0.881875
scRNA-seq	FANCM	edgeR-QLF	Endothelial	0.208987	3.55841	0.631238	0.881875
scRNA-seq	SPATA6	edgeR-QLF	Endothelial	-0.176992	4.11493	0.631253	0.881875
scRNA-seq	CMTM6	edgeR-QLF	Endothelial	0.0832423	6.58782	0.63127	0.881875
scRNA-seq	SLC25A33	edgeR-QLF	Endothelial	-0.213572	3.60269	0.631313	0.881875
scRNA-seq	NR4A2	edgeR-QLF	Endothelial	0.218705	5.77368	0.631409	0.881875
scRNA-seq	SLC39A8	edgeR-QLF	Endothelial	-0.197447	3.42403	0.631531	0.881875
scRNA-seq	RCE1	edgeR-QLF	Endothelial	-0.161503	4.09441	0.631608	0.881875
scRNA-seq	KAZALD1	edgeR-QLF	Endothelial	0.293948	4.21456	0.631746	0.881875
scRNA-seq	RAB6A	edgeR-QLF	Endothelial	0.0958433	7.10178	0.631794	0.881875
scRNA-seq	GNPDA1	edgeR-QLF	Endothelial	-0.162079	5.06452	0.631798	0.881875
scRNA-seq	LINC01410	edgeR-QLF	Endothelial	-0.357281	0.413204	0.631803	0.881875
scRNA-seq	ALG5	edgeR-QLF	Endothelial	-0.113163	5.8172	0.631855	0.881875
scRNA-seq	JAK3	edgeR-QLF	Endothelial	-0.178505	4.25137	0.632038	0.881875
scRNA-seq	SIVA1	edgeR-QLF	Endothelial	-0.0951902	7.39574	0.632052	0.881875
scRNA-seq	TLR6	edgeR-QLF	Endothelial	-0.275663	1.55869	0.632192	0.881875
scRNA-seq	HIF1AN	edgeR-QLF	Endothelial	0.111135	4.84991	0.632239	0.881875
scRNA-seq	RPS28	edgeR-QLF	Endothelial	-0.0743226	11.547	0.632246	0.881875
scRNA-seq	MRPL15	edgeR-QLF	Endothelial	-0.140775	5.85895	0.632277	0.881875
scRNA-seq	USP53	edgeR-QLF	Endothelial	-0.130841	5.7606	0.632325	0.881875
scRNA-seq	CYFIP2	edgeR-QLF	Endothelial	0.305761	2.71798	0.632337	0.881875
scRNA-seq	SH3TC1	edgeR-QLF	Endothelial	0.193863	5.80201	0.632396	0.881875
scRNA-seq	WDR3	edgeR-QLF	Endothelial	-0.124242	4.56792	0.632541	0.881942
scRNA-seq	PSMA1	edgeR-QLF	Endothelial	0.0845493	7.66745	0.632581	0.881942
scRNA-seq	BNC2-AS1	edgeR-QLF	Endothelial	-0.367927	1.49845	0.632717	0.882036
scRNA-seq	INSIG1	edgeR-QLF	Endothelial	-0.1888	5.43185	0.632998	0.882188
scRNA-seq	RICTOR	edgeR-QLF	Endothelial	0.147201	5.39171	0.633054	0.882188
scRNA-seq	CD93	edgeR-QLF	Endothelial	-0.164004	8.66285	0.633102	0.882188
scRNA-seq	STARD5	edgeR-QLF	Endothelial	0.271754	2.58132	0.633159	0.882188
scRNA-seq	AP5Z1	edgeR-QLF	Endothelial	0.164009	4.38269	0.633165	0.882188
scRNA-seq	CCDC86	edgeR-QLF	Endothelial	0.193876	4.37074	0.633299	0.882199
scRNA-seq	WDR91	edgeR-QLF	Endothelial	0.189453	4.13344	0.633309	0.882199
scRNA-seq	SPESP1	edgeR-QLF	Endothelial	-0.267405	2.68017	0.633513	0.882319
scRNA-seq	SCFD2	edgeR-QLF	Endothelial	0.187008	4.02567	0.633531	0.882319
scRNA-seq	NUP50	edgeR-QLF	Endothelial	0.134804	5.15751	0.633676	0.882365
scRNA-seq	MMACHC	edgeR-QLF	Endothelial	0.146264	6.23749	0.633883	0.882365
scRNA-seq	LOX	edgeR-QLF	Endothelial	0.243418	6.10636	0.633886	0.882365
scRNA-seq	ZBTB5	edgeR-QLF	Endothelial	-0.249293	3.00865	0.633999	0.882365
scRNA-seq	WNT2B	edgeR-QLF	Endothelial	-0.150586	3.51847	0.634021	0.882365
scRNA-seq	KIF4A	edgeR-QLF	Endothelial	0.399133	2.47785	0.634069	0.882365
scRNA-seq	SH3BP5-AS1	edgeR-QLF	Endothelial	0.132796	5.8838	0.634097	0.882365
scRNA-seq	JADE1	edgeR-QLF	Endothelial	0.152179	5.44222	0.634109	0.882365
scRNA-seq	MFN1	edgeR-QLF	Endothelial	0.157214	4.75034	0.634198	0.882375
scRNA-seq	LINC02356	edgeR-QLF	Endothelial	0.383076	0.87868	0.634452	0.882375
scRNA-seq	PTER	edgeR-QLF	Endothelial	0.210865	3.1819	0.634536	0.882375
scRNA-seq	COX18	edgeR-QLF	Endothelial	-0.183445	3.22115	0.634632	0.882375
scRNA-seq	NUP160	edgeR-QLF	Endothelial	0.170182	5.49347	0.634656	0.882375
scRNA-seq	TGM2	edgeR-QLF	Endothelial	0.139766	9.67439	0.634698	0.882375
scRNA-seq	SOS2	edgeR-QLF	Endothelial	0.143219	5.23063	0.634698	0.882375
scRNA-seq	CD1D	edgeR-QLF	Endothelial	-0.331591	2.68378	0.634716	0.882375
scRNA-seq	BUD23	edgeR-QLF	Endothelial	0.0815898	6.71964	0.634728	0.882375
scRNA-seq	PCYOX1	edgeR-QLF	Endothelial	0.1309	5.98841	0.634848	0.882384
scRNA-seq	RNF4	edgeR-QLF	Endothelial	0.164966	5.68526	0.634879	0.882384
scRNA-seq	NBDY	edgeR-QLF	Endothelial	-0.0766745	7.04166	0.634938	0.882384
scRNA-seq	TMEM231	edgeR-QLF	Endothelial	-0.188622	3.84772	0.635092	0.882461
scRNA-seq	DHX32	edgeR-QLF	Endothelial	0.137785	4.22822	0.63513	0.882461
scRNA-seq	TCEA1	edgeR-QLF	Endothelial	-0.0907591	6.79177	0.635333	0.882649
scRNA-seq	NCOA4	edgeR-QLF	Endothelial	-0.112677	6.68273	0.63545	0.882717
scRNA-seq	SARNP	edgeR-QLF	Endothelial	0.106729	5.71046	0.635521	0.882721
scRNA-seq	UBE2I	edgeR-QLF	Endothelial	-0.0740593	7.14849	0.635648	0.882741
scRNA-seq	ABLIM3	edgeR-QLF	Endothelial	-0.160704	5.30671	0.635671	0.882741
scRNA-seq	ANAPC7	edgeR-QLF	Endothelial	0.142678	5.44594	0.635812	0.882741
scRNA-seq	PARP10	edgeR-QLF	Endothelial	0.146828	4.92807	0.635881	0.882741
scRNA-seq	TTC17	edgeR-QLF	Endothelial	-0.135608	6.04325	0.635898	0.882741
scRNA-seq	SMARCA1	edgeR-QLF	Endothelial	0.125993	5.10788	0.635944	0.882741
scRNA-seq	MBD2	edgeR-QLF	Endothelial	0.133936	6.00133	0.636097	0.882788
scRNA-seq	SNAP23	edgeR-QLF	Endothelial	-0.0775849	6.62121	0.636232	0.882788
scRNA-seq	RAD50	edgeR-QLF	Endothelial	0.16584	5.57403	0.636239	0.882788
scRNA-seq	SLC29A1	edgeR-QLF	Endothelial	0.106961	7.42817	0.63625	0.882788
scRNA-seq	GPR4	edgeR-QLF	Endothelial	-0.139748	5.69978	0.636496	0.88301
scRNA-seq	GRB14	edgeR-QLF	Endothelial	0.236021	3.86319	0.636626	0.88301
scRNA-seq	RAB24	edgeR-QLF	Endothelial	-0.174991	4.6907	0.636633	0.88301
scRNA-seq	ROBO4	edgeR-QLF	Endothelial	-0.1822	7.74544	0.636682	0.88301
scRNA-seq	EIF2B4	edgeR-QLF	Endothelial	0.120949	5.23986	0.63691	0.883113
scRNA-seq	MTIF2	edgeR-QLF	Endothelial	-0.154131	4.74817	0.636995	0.883113
scRNA-seq	SLC38A7	edgeR-QLF	Endothelial	-0.176309	3.87766	0.637003	0.883113
scRNA-seq	GYPE	edgeR-QLF	Endothelial	-0.499068	-0.260872	0.637055	0.883113
scRNA-seq	CREBZF	edgeR-QLF	Endothelial	-0.13419	4.82242	0.637097	0.883113
scRNA-seq	NR2C2	edgeR-QLF	Endothelial	-0.146758	4.83501	0.637183	0.883139
scRNA-seq	PPM1A	edgeR-QLF	Endothelial	0.103991	4.98111	0.637349	0.883182
scRNA-seq	VCP	edgeR-QLF	Endothelial	-0.0836475	8.0814	0.637465	0.883182
scRNA-seq	CAVIN3	edgeR-QLF	Endothelial	-0.0990041	8.29246	0.637506	0.883182
scRNA-seq	USP28	edgeR-QLF	Endothelial	-0.180275	3.85885	0.637553	0.883182
scRNA-seq	PNRC2	edgeR-QLF	Endothelial	-0.111442	6.84982	0.637555	0.883182
scRNA-seq	RPS24	edgeR-QLF	Endothelial	-0.0748506	11.157	0.637764	0.883308
scRNA-seq	ESM1	edgeR-QLF	Endothelial	-0.308356	6.52679	0.63786	0.883308
scRNA-seq	PIF1	edgeR-QLF	Endothelial	0.214513	0.922891	0.637897	0.883308
scRNA-seq	TMEM59	edgeR-QLF	Endothelial	0.0908058	8.80043	0.637992	0.883308
scRNA-seq	SLC30A7	edgeR-QLF	Endothelial	-0.144592	5.46969	0.638041	0.883308
scRNA-seq	COX6B1	edgeR-QLF	Endothelial	0.0946937	8.30513	0.638054	0.883308
scRNA-seq	SUPV3L1	edgeR-QLF	Endothelial	0.174798	4.02153	0.638179	0.883387
scRNA-seq	FDX1	edgeR-QLF	Endothelial	-0.150309	5.23214	0.638295	0.883453
scRNA-seq	HAGHL	edgeR-QLF	Endothelial	0.230521	1.27912	0.638481	0.883522
scRNA-seq	NOCT	edgeR-QLF	Endothelial	0.221998	0.831958	0.638595	0.883522
scRNA-seq	ZNF649	edgeR-QLF	Endothelial	0.191633	3.53971	0.638638	0.883522
scRNA-seq	OSTM1	edgeR-QLF	Endothelial	-0.0978238	5.59898	0.63868	0.883522
scRNA-seq	BABAM2	edgeR-QLF	Endothelial	0.138153	5.80257	0.638685	0.883522
scRNA-seq	PHKA2	edgeR-QLF	Endothelial	0.207062	4.09695	0.638784	0.883522
scRNA-seq	CINP	edgeR-QLF	Endothelial	0.157285	5.55963	0.638822	0.883522
scRNA-seq	PIP5K1A	edgeR-QLF	Endothelial	-0.169375	4.57923	0.639086	0.883744
scRNA-seq	ADAMTS1	edgeR-QLF	Endothelial	0.161516	8.40525	0.639208	0.883744
scRNA-seq	XRN2	edgeR-QLF	Endothelial	-0.118763	7.00287	0.639276	0.883744
scRNA-seq	RPS19	edgeR-QLF	Endothelial	0.0733866	11.6226	0.639319	0.883744
scRNA-seq	OCIAD2	edgeR-QLF	Endothelial	-0.166518	6.90691	0.639323	0.883744
scRNA-seq	FAM41C	edgeR-QLF	Endothelial	0.331268	0.72137	0.63953	0.883844
scRNA-seq	STRADA	edgeR-QLF	Endothelial	0.143042	4.69957	0.639532	0.883844
scRNA-seq	SMC5	edgeR-QLF	Endothelial	-0.108478	5.48925	0.639636	0.883881
scRNA-seq	NAF1	edgeR-QLF	Endothelial	-0.152241	3.12684	0.639694	0.883881
scRNA-seq	STX8	edgeR-QLF	Endothelial	-0.0929368	5.35275	0.640088	0.88433
scRNA-seq	CHKA	edgeR-QLF	Endothelial	-0.213127	3.56206	0.640202	0.884356
scRNA-seq	CEP192	edgeR-QLF	Endothelial	-0.17619	4.20447	0.640243	0.884356
scRNA-seq	CCDC144A	edgeR-QLF	Endothelial	-0.180749	3.95355	0.640446	0.884481
scRNA-seq	USP33	edgeR-QLF	Endothelial	0.105594	5.89666	0.640568	0.884481
scRNA-seq	UBE2J2	edgeR-QLF	Endothelial	0.133078	5.70898	0.640596	0.884481
scRNA-seq	KCNH2	edgeR-QLF	Endothelial	0.831061	-1.70365	0.640634	0.884481
scRNA-seq	PSMF1	edgeR-QLF	Endothelial	-0.0978125	6.74518	0.640942	0.884481
scRNA-seq	HEBP2	edgeR-QLF	Endothelial	-0.145505	6.75382	0.641041	0.884481
scRNA-seq	RABL2B	edgeR-QLF	Endothelial	0.162049	3.21991	0.641112	0.884481
scRNA-seq	MECP2	edgeR-QLF	Endothelial	-0.0929984	5.86997	0.641129	0.884481
scRNA-seq	TSPAN15	edgeR-QLF	Endothelial	-0.247141	6.39931	0.641153	0.884481
scRNA-seq	MIPEP	edgeR-QLF	Endothelial	0.178454	3.37328	0.641175	0.884481
scRNA-seq	CDC42EP4	edgeR-QLF	Endothelial	0.177723	5.79415	0.641185	0.884481
scRNA-seq	RNF20	edgeR-QLF	Endothelial	-0.143753	5.69999	0.641205	0.884481
scRNA-seq	SMIM26	edgeR-QLF	Endothelial	0.104998	6.67703	0.641266	0.884481
scRNA-seq	MPHOSPH9	edgeR-QLF	Endothelial	0.173485	3.71501	0.641288	0.884481
scRNA-seq	PTGES2	edgeR-QLF	Endothelial	-0.17966	4.93391	0.641438	0.884594
scRNA-seq	BLZF1	edgeR-QLF	Endothelial	0.114202	4.73108	0.641571	0.884683
scRNA-seq	FAM20B	edgeR-QLF	Endothelial	0.13126	4.64659	0.64194	0.885068
scRNA-seq	SLC11A1	edgeR-QLF	Endothelial	0.231603	2.84371	0.641986	0.885068
scRNA-seq	CARMIL1	edgeR-QLF	Endothelial	-0.146549	4.88761	0.642315	0.885365
scRNA-seq	ZDHHC14	edgeR-QLF	Endothelial	-0.147268	4.88409	0.642351	0.885365
scRNA-seq	E4F1	edgeR-QLF	Endothelial	0.156871	4.69777	0.642476	0.885365
scRNA-seq	LINC02269	edgeR-QLF	Endothelial	-0.734334	-1.22513	0.642527	0.885365
scRNA-seq	PDCD1LG2	edgeR-QLF	Endothelial	-0.219187	2.50248	0.642543	0.885365
scRNA-seq	NDUFV2	edgeR-QLF	Endothelial	-0.0956394	7.11536	0.642767	0.88558
scRNA-seq	PIN1	edgeR-QLF	Endothelial	-0.0918367	6.70175	0.642906	0.88561
scRNA-seq	RPL23	edgeR-QLF	Endothelial	-0.0804491	9.64014	0.642926	0.88561
scRNA-seq	TFG	edgeR-QLF	Endothelial	0.0928047	7.12644	0.643156	0.885805
scRNA-seq	TBC1D1	edgeR-QLF	Endothelial	0.140847	6.16857	0.643204	0.885805
scRNA-seq	SNAP47	edgeR-QLF	Endothelial	0.156219	4.75349	0.643348	0.885864
scRNA-seq	GPALPP1	edgeR-QLF	Endothelial	0.112506	4.87377	0.643383	0.885864
scRNA-seq	TUSC3	edgeR-QLF	Endothelial	-0.194754	3.90382	0.643512	0.885948
scRNA-seq	HNRNPU	edgeR-QLF	Endothelial	-0.0984167	7.94633	0.643677	0.886035
scRNA-seq	GJA4	edgeR-QLF	Endothelial	0.142832	6.97596	0.643857	0.886035
scRNA-seq	CASP5	edgeR-QLF	Endothelial	0.579783	-1.46071	0.643878	0.886035
scRNA-seq	MTMR3	edgeR-QLF	Endothelial	0.152435	4.4903	0.643879	0.886035
scRNA-seq	NOP9	edgeR-QLF	Endothelial	0.206447	4.75378	0.643918	0.886035
scRNA-seq	FBN2	edgeR-QLF	Endothelial	-0.888537	-1.3485	0.644035	0.886104
scRNA-seq	CLN8	edgeR-QLF	Endothelial	0.166731	5.08467	0.644135	0.886146
scRNA-seq	TENT5A	edgeR-QLF	Endothelial	0.189985	6.06056	0.644405	0.886424
scRNA-seq	ZNF174	edgeR-QLF	Endothelial	0.177458	3.77216	0.644589	0.886583
scRNA-seq	TBRG1	edgeR-QLF	Endothelial	0.0960424	6.11781	0.644672	0.886604
scRNA-seq	CCNL2	edgeR-QLF	Endothelial	-0.127684	7.11798	0.644853	0.886758
scRNA-seq	URGCP	edgeR-QLF	Endothelial	0.184439	4.87516	0.644924	0.886762
scRNA-seq	ZDHHC5	edgeR-QLF	Endothelial	-0.104577	4.96327	0.645128	0.886922
scRNA-seq	SND1	edgeR-QLF	Endothelial	0.108292	6.40055	0.645194	0.886922
scRNA-seq	TNFRSF11A	edgeR-QLF	Endothelial	-0.26549	2.47143	0.645271	0.886922
scRNA-seq	OTUD7B	edgeR-QLF	Endothelial	-0.149464	4.46574	0.645314	0.886922
scRNA-seq	PSMC5	edgeR-QLF	Endothelial	-0.0897621	7.63047	0.645433	0.886991
scRNA-seq	DTWD2	edgeR-QLF	Endothelial	0.211216	2.18653	0.645546	0.887053
scRNA-seq	HSD3B7	edgeR-QLF	Endothelial	0.183863	5.39071	0.645771	0.887127
scRNA-seq	ARHGEF9	edgeR-QLF	Endothelial	-0.125973	4.41952	0.645777	0.887127
scRNA-seq	BAIAP2-DT	edgeR-QLF	Endothelial	-0.160925	3.33265	0.645805	0.887127
scRNA-seq	STRIP1	edgeR-QLF	Endothelial	-0.219008	4.42722	0.645957	0.887235
scRNA-seq	SHB	edgeR-QLF	Endothelial	-0.185017	4.05334	0.646112	0.887235
scRNA-seq	CHADL	edgeR-QLF	Endothelial	0.221299	1.72864	0.646171	0.887235
scRNA-seq	CDK13	edgeR-QLF	Endothelial	0.122348	5.5619	0.646279	0.887235
scRNA-seq	IER5	edgeR-QLF	Endothelial	-0.125749	5.62505	0.646391	0.887235
scRNA-seq	BORCS7	edgeR-QLF	Endothelial	-0.0985846	6.4304	0.646422	0.887235
scRNA-seq	VIPAS39	edgeR-QLF	Endothelial	0.161406	4.63085	0.64649	0.887235
scRNA-seq	TMEM86B	edgeR-QLF	Endothelial	0.228346	1.10038	0.646575	0.887235
scRNA-seq	ZNF674-AS1	edgeR-QLF	Endothelial	-0.316706	2.74545	0.646603	0.887235
scRNA-seq	GPD1L	edgeR-QLF	Endothelial	0.156929	3.94615	0.646661	0.887235
scRNA-seq	AMMECR1L	edgeR-QLF	Endothelial	0.184367	3.87062	0.646674	0.887235
scRNA-seq	MRPL12	edgeR-QLF	Endothelial	0.110003	5.91449	0.646704	0.887235
scRNA-seq	ZEB1	edgeR-QLF	Endothelial	-0.08227	7.3366	0.64693	0.887452
scRNA-seq	NOP16	edgeR-QLF	Endothelial	0.131139	5.50804	0.647321	0.88787
scRNA-seq	SLC2A8	edgeR-QLF	Endothelial	-0.169083	3.96402	0.647395	0.88787
scRNA-seq	ABHD5	edgeR-QLF	Endothelial	-0.149135	4.9196	0.647454	0.88787
scRNA-seq	RAP1B	edgeR-QLF	Endothelial	-0.0755742	7.31831	0.647548	0.88787
scRNA-seq	IMP4	edgeR-QLF	Endothelial	0.096694	6.36384	0.64758	0.88787
scRNA-seq	NUDT12	edgeR-QLF	Endothelial	-0.180561	3.07186	0.647646	0.88787
scRNA-seq	MAGEH1	edgeR-QLF	Endothelial	-0.104812	5.75171	0.647766	0.887941
scRNA-seq	VDAC3	edgeR-QLF	Endothelial	-0.0897539	6.56863	0.648013	0.888186
scRNA-seq	CDK15	edgeR-QLF	Endothelial	-0.619004	-1.39605	0.648174	0.888268
scRNA-seq	ANGPTL1	edgeR-QLF	Endothelial	0.379695	1.18699	0.648264	0.888268
scRNA-seq	LIG4	edgeR-QLF	Endothelial	-0.207811	2.68408	0.648303	0.888268
scRNA-seq	ATOH8	edgeR-QLF	Endothelial	0.179628	4.90293	0.648353	0.888268
scRNA-seq	ALAS1	edgeR-QLF	Endothelial	-0.200957	5.25465	0.648416	0.888268
scRNA-seq	RAB20	edgeR-QLF	Endothelial	0.236001	3.30642	0.648741	0.888443
scRNA-seq	CYP26B1	edgeR-QLF	Endothelial	0.33575	2.49966	0.648781	0.888443
scRNA-seq	FAM72A	edgeR-QLF	Endothelial	-0.200899	1.74584	0.648816	0.888443
scRNA-seq	TM2D2	edgeR-QLF	Endothelial	-0.118686	5.86837	0.648817	0.888443
scRNA-seq	DHX15	edgeR-QLF	Endothelial	-0.120537	6.17641	0.649021	0.888628
scRNA-seq	SNAPC2	edgeR-QLF	Endothelial	-0.141163	4.8218	0.649184	0.888705
scRNA-seq	S100A12	edgeR-QLF	Endothelial	-0.67506	-1.1638	0.649215	0.888705
scRNA-seq	TRIM38	edgeR-QLF	Endothelial	-0.131365	5.96603	0.649414	0.888858
scRNA-seq	IPO13	edgeR-QLF	Endothelial	0.164524	3.45281	0.649496	0.888858
scRNA-seq	PPIL2	edgeR-QLF	Endothelial	0.158366	4.58549	0.649532	0.888858
scRNA-seq	DYM	edgeR-QLF	Endothelial	0.126025	5.69115	0.650044	0.889447
scRNA-seq	MSANTD3	edgeR-QLF	Endothelial	0.125977	4.14786	0.6501	0.889447
scRNA-seq	SCUBE1	edgeR-QLF	Endothelial	0.239428	2.36515	0.650353	0.889647
scRNA-seq	ADH5	edgeR-QLF	Endothelial	0.097597	6.4585	0.650382	0.889647
scRNA-seq	RIPK3	edgeR-QLF	Endothelial	-0.180301	3.64103	0.650533	0.889704
scRNA-seq	EML3	edgeR-QLF	Endothelial	-0.123846	6.07084	0.650561	0.889704
scRNA-seq	HEY2	edgeR-QLF	Endothelial	-0.208272	5.08292	0.65067	0.889759
scRNA-seq	PHF12	edgeR-QLF	Endothelial	-0.130531	4.72599	0.650749	0.889773
scRNA-seq	TMF1	edgeR-QLF	Endothelial	0.0944288	6.45976	0.651059	0.890046
scRNA-seq	RPS19BP1	edgeR-QLF	Endothelial	0.0929276	7.03834	0.651155	0.890046
scRNA-seq	KRTCAP2	edgeR-QLF	Endothelial	-0.0725943	8.08602	0.651244	0.890046
scRNA-seq	S100A3	edgeR-QLF	Endothelial	0.233348	3.84817	0.651257	0.890046
scRNA-seq	PDE4A	edgeR-QLF	Endothelial	-0.152172	4.08259	0.651291	0.890046
scRNA-seq	ZNF865	edgeR-QLF	Endothelial	0.214361	2.43335	0.651437	0.890077
scRNA-seq	GSR	edgeR-QLF	Endothelial	0.166797	3.59235	0.651528	0.890077
scRNA-seq	SNU13	edgeR-QLF	Endothelial	0.0912762	8.09377	0.651554	0.890077
scRNA-seq	AP5M1	edgeR-QLF	Endothelial	0.151371	5.02368	0.651589	0.890077
scRNA-seq	THOC1	edgeR-QLF	Endothelial	0.144647	4.87327	0.651684	0.890102
scRNA-seq	GNAI3	edgeR-QLF	Endothelial	0.0827545	6.67676	0.651775	0.890102
scRNA-seq	HCK	edgeR-QLF	Endothelial	0.263172	1.95363	0.651838	0.890102
scRNA-seq	UQCRFS1	edgeR-QLF	Endothelial	0.100827	6.37058	0.651882	0.890102
scRNA-seq	LINC00294	edgeR-QLF	Endothelial	-0.168676	3.14586	0.652099	0.890189
scRNA-seq	SKA3	edgeR-QLF	Endothelial	0.45895	0.940375	0.652101	0.890189
scRNA-seq	TNFAIP8	edgeR-QLF	Endothelial	-0.160012	4.1656	0.652151	0.890189
scRNA-seq	SF3B2	edgeR-QLF	Endothelial	-0.0659687	7.22354	0.652356	0.890375
scRNA-seq	MIS18A	edgeR-QLF	Endothelial	-0.15761	3.00289	0.652531	0.89052
scRNA-seq	LANCL3	edgeR-QLF	Endothelial	-0.269412	2.09938	0.652677	0.890625
scRNA-seq	RNF114	edgeR-QLF	Endothelial	-0.126308	5.94336	0.652882	0.890812
scRNA-seq	KMT2B	edgeR-QLF	Endothelial	0.15501	4.4559	0.653018	0.890904
scRNA-seq	UBE4A	edgeR-QLF	Endothelial	-0.12156	5.6615	0.653318	0.891061
scRNA-seq	RNASEH2C	edgeR-QLF	Endothelial	-0.092037	7.29163	0.653359	0.891061
scRNA-seq	USP32	edgeR-QLF	Endothelial	-0.154445	3.97112	0.653607	0.891061
scRNA-seq	NDUFA3	edgeR-QLF	Endothelial	0.107504	7.124	0.653621	0.891061
scRNA-seq	VENTX	edgeR-QLF	Endothelial	0.297866	-0.408333	0.653693	0.891061
scRNA-seq	LRR1	edgeR-QLF	Endothelial	-0.17646	3.33788	0.653748	0.891061
scRNA-seq	TP53INP2	edgeR-QLF	Endothelial	0.220403	4.07528	0.65378	0.891061
scRNA-seq	IPO4	edgeR-QLF	Endothelial	0.204508	4.54542	0.65382	0.891061
scRNA-seq	NIPSNAP3A	edgeR-QLF	Endothelial	-0.146627	5.26673	0.65385	0.891061
scRNA-seq	ZNF211	edgeR-QLF	Endothelial	-0.210039	3.87502	0.653876	0.891061
scRNA-seq	PDCL	edgeR-QLF	Endothelial	0.142322	5.92608	0.653889	0.891061
scRNA-seq	ACAA1	edgeR-QLF	Endothelial	0.131416	5.98489	0.654026	0.891131
scRNA-seq	FAM136A	edgeR-QLF	Endothelial	-0.112419	4.97549	0.654078	0.891131
scRNA-seq	ZNF827	edgeR-QLF	Endothelial	-0.223632	4.17768	0.654176	0.891172
scRNA-seq	ZSCAN22	edgeR-QLF	Endothelial	0.230995	1.99315	0.654275	0.891212
scRNA-seq	DYNLT3	edgeR-QLF	Endothelial	0.0891942	5.99301	0.654372	0.891251
scRNA-seq	KRT19	edgeR-QLF	Endothelial	0.328378	1.8099	0.654759	0.891684
scRNA-seq	ADAMTS10	edgeR-QLF	Endothelial	-0.190403	3.78095	0.655042	0.891977
scRNA-seq	VPS4B	edgeR-QLF	Endothelial	-0.0863961	5.88403	0.655459	0.892438
scRNA-seq	ANXA3	edgeR-QLF	Endothelial	-0.207409	6.48092	0.655519	0.892438
scRNA-seq	CCDC34	edgeR-QLF	Endothelial	0.194591	3.41084	0.655843	0.892554
scRNA-seq	SRRM2	edgeR-QLF	Endothelial	-0.102928	7.93095	0.655858	0.892554
scRNA-seq	BLOC1S5	edgeR-QLF	Endothelial	-0.145131	4.75261	0.65593	0.892554
scRNA-seq	MAP3K3	edgeR-QLF	Endothelial	0.135203	5.89755	0.656009	0.892554
scRNA-seq	FES	edgeR-QLF	Endothelial	-0.142419	5.46154	0.65609	0.892554
scRNA-seq	IL27RA	edgeR-QLF	Endothelial	0.223579	3.83452	0.656109	0.892554
scRNA-seq	CAPN10-DT	edgeR-QLF	Endothelial	-0.238654	1.28038	0.65613	0.892554
scRNA-seq	ARSD	edgeR-QLF	Endothelial	-0.130678	4.52519	0.656223	0.892554
scRNA-seq	SERTAD1	edgeR-QLF	Endothelial	0.127385	6.66604	0.656261	0.892554
scRNA-seq	WDR46	edgeR-QLF	Endothelial	-0.113585	5.63996	0.656292	0.892554
scRNA-seq	STX4	edgeR-QLF	Endothelial	-0.119661	5.46053	0.656408	0.892619
scRNA-seq	IKBKG	edgeR-QLF	Endothelial	0.107849	4.6794	0.656704	0.892871
scRNA-seq	BRF1	edgeR-QLF	Endothelial	-0.165536	4.05519	0.656731	0.892871
scRNA-seq	DCLK1	edgeR-QLF	Endothelial	0.297271	3.21354	0.657217	0.89335
scRNA-seq	NTPCR	edgeR-QLF	Endothelial	-0.111186	6.09649	0.657301	0.89335
scRNA-seq	PLXNC1	edgeR-QLF	Endothelial	0.214206	0.529414	0.657495	0.89335
scRNA-seq	BICRA	edgeR-QLF	Endothelial	-0.159877	2.86054	0.65756	0.89335
scRNA-seq	REPS2	edgeR-QLF	Endothelial	0.236952	2.44536	0.657575	0.89335
scRNA-seq	BLMH	edgeR-QLF	Endothelial	0.116395	5.5376	0.657586	0.89335
scRNA-seq	FAM124A	edgeR-QLF	Endothelial	0.199287	3.45066	0.657799	0.89335
scRNA-seq	SOCS7	edgeR-QLF	Endothelial	-0.184	2.6761	0.657821	0.89335
scRNA-seq	SNX27	edgeR-QLF	Endothelial	-0.130693	4.61304	0.657831	0.89335
scRNA-seq	HERPUD1	edgeR-QLF	Endothelial	-0.0975332	7.48808	0.657883	0.89335
scRNA-seq	SYT15	edgeR-QLF	Endothelial	-0.167959	4.34216	0.657926	0.89335
scRNA-seq	SNN	edgeR-QLF	Endothelial	0.216546	4.01559	0.65796	0.89335
scRNA-seq	NLRC4	edgeR-QLF	Endothelial	0.442415	-0.767257	0.658019	0.89335
scRNA-seq	COX10	edgeR-QLF	Endothelial	0.172419	3.60501	0.658048	0.89335
scRNA-seq	MEFV	edgeR-QLF	Endothelial	0.219241	0.536822	0.658234	0.893446
scRNA-seq	GDPD5	edgeR-QLF	Endothelial	0.184843	4.67161	0.658256	0.893446
scRNA-seq	RHOU	edgeR-QLF	Endothelial	-0.181807	4.88232	0.658358	0.893491
scRNA-seq	CNPY2	edgeR-QLF	Endothelial	0.0784415	7.44493	0.65849	0.89355
scRNA-seq	RBM24	edgeR-QLF	Endothelial	0.394818	0.121864	0.658539	0.89355
scRNA-seq	CDR2	edgeR-QLF	Endothelial	0.16137	4.3989	0.658608	0.89355
scRNA-seq	UBE2Q2	edgeR-QLF	Endothelial	0.135724	5.88787	0.658737	0.893632
scRNA-seq	EXOC7	edgeR-QLF	Endothelial	0.0986076	6.0976	0.659095	0.893991
scRNA-seq	SP100	edgeR-QLF	Endothelial	0.0710386	7.63382	0.65914	0.893991
scRNA-seq	GCDH	edgeR-QLF	Endothelial	0.201064	4.01639	0.659341	0.89417
scRNA-seq	HEXB	edgeR-QLF	Endothelial	0.081458	7.04071	0.659551	0.894285
scRNA-seq	WWTR1	edgeR-QLF	Endothelial	-0.109997	8.75767	0.659705	0.894285
scRNA-seq	CREB3L4	edgeR-QLF	Endothelial	0.169745	3.26203	0.659735	0.894285
scRNA-seq	MYO15B	edgeR-QLF	Endothelial	0.182742	5.31392	0.659769	0.894285
scRNA-seq	TMEM50A	edgeR-QLF	Endothelial	-0.0723295	7.78585	0.65977	0.894285
scRNA-seq	PROM1	edgeR-QLF	Endothelial	-0.351262	2.60838	0.65993	0.894385
scRNA-seq	RIC8A	edgeR-QLF	Endothelial	0.147912	6.08123	0.659982	0.894385
scRNA-seq	NDRG3	edgeR-QLF	Endothelial	-0.162574	4.39096	0.660316	0.894665
scRNA-seq	ZNF446	edgeR-QLF	Endothelial	-0.17227	3.52373	0.660487	0.894665
scRNA-seq	HPS4	edgeR-QLF	Endothelial	-0.117998	4.50597	0.660547	0.894665
scRNA-seq	SYNC	edgeR-QLF	Endothelial	0.103757	4.54585	0.660644	0.894665
scRNA-seq	TP53	edgeR-QLF	Endothelial	-0.129472	5.8278	0.660694	0.894665
scRNA-seq	ZC2HC1C	edgeR-QLF	Endothelial	-0.216619	0.768941	0.660697	0.894665
scRNA-seq	AIFM1	edgeR-QLF	Endothelial	-0.150394	4.51521	0.660815	0.894665
scRNA-seq	MAGED2	edgeR-QLF	Endothelial	0.111357	7.86082	0.66084	0.894665
scRNA-seq	TLE4	edgeR-QLF	Endothelial	-0.175168	5.05593	0.660847	0.894665
scRNA-seq	CD274	edgeR-QLF	Endothelial	-0.297069	2.42194	0.660879	0.894665
scRNA-seq	CCL3	edgeR-QLF	Endothelial	0.258036	5.04604	0.660973	0.8947
scRNA-seq	IGFBP4	edgeR-QLF	Endothelial	-0.0846726	9.70819	0.661049	0.89471
scRNA-seq	STON1	edgeR-QLF	Endothelial	0.167481	3.74212	0.661259	0.894889
scRNA-seq	PRR5L	edgeR-QLF	Endothelial	0.163039	4.11347	0.66132	0.894889
scRNA-seq	TRIP11	edgeR-QLF	Endothelial	-0.103681	6.50782	0.661546	0.895102
scRNA-seq	GPATCH4	edgeR-QLF	Endothelial	0.161689	5.43196	0.661657	0.895159
scRNA-seq	PPP2CA	edgeR-QLF	Endothelial	-0.0690684	6.96694	0.661937	0.895241
scRNA-seq	GOT2	edgeR-QLF	Endothelial	0.0988476	6.21743	0.661943	0.895241
scRNA-seq	LYVE1	edgeR-QLF	Endothelial	0.25956	6.59854	0.661961	0.895241
scRNA-seq	SIGLEC7	edgeR-QLF	Endothelial	-0.488941	0.0685881	0.662131	0.895241
scRNA-seq	OLMALINC	edgeR-QLF	Endothelial	0.184565	2.76604	0.662162	0.895241
scRNA-seq	ZNF436-AS1	edgeR-QLF	Endothelial	-0.223073	1.19422	0.662242	0.895241
scRNA-seq	REL	edgeR-QLF	Endothelial	0.102038	5.27212	0.66225	0.895241
scRNA-seq	CRTC3	edgeR-QLF	Endothelial	0.149282	4.9879	0.662328	0.895241
scRNA-seq	SLC25A30	edgeR-QLF	Endothelial	0.141891	3.08793	0.662376	0.895241
scRNA-seq	GRTP1	edgeR-QLF	Endothelial	0.317028	1.36553	0.662408	0.895241
scRNA-seq	HDC	edgeR-QLF	Endothelial	-0.590716	0.204773	0.662574	0.895309
scRNA-seq	CDKN2B-AS1	edgeR-QLF	Endothelial	-0.243801	1.34546	0.662596	0.895309
scRNA-seq	ROCK1	edgeR-QLF	Endothelial	0.0876386	6.79378	0.662679	0.895327
scRNA-seq	FAIM	edgeR-QLF	Endothelial	0.17673	3.88253	0.662846	0.89546
scRNA-seq	TMEM14C	edgeR-QLF	Endothelial	-0.0821475	7.60922	0.662926	0.895475
scRNA-seq	CD82	edgeR-QLF	Endothelial	-0.217865	6.04572	0.663012	0.895497
scRNA-seq	PRUNE2	edgeR-QLF	Endothelial	0.149668	3.95502	0.663197	0.895606
scRNA-seq	SART3	edgeR-QLF	Endothelial	0.152714	5.20982	0.66323	0.895606
scRNA-seq	WTIP	edgeR-QLF	Endothelial	0.132258	4.19597	0.663408	0.895677
scRNA-seq	MAPKAPK5-AS1	edgeR-QLF	Endothelial	-0.120779	5.09336	0.663421	0.895677
scRNA-seq	CRYZ	edgeR-QLF	Endothelial	0.125374	4.63051	0.663561	0.895711
scRNA-seq	SMC6	edgeR-QLF	Endothelial	-0.0942991	5.62722	0.663584	0.895711
scRNA-seq	MIR155HG	edgeR-QLF	Endothelial	-0.209162	3.12152	0.66387	0.895946
scRNA-seq	PARP9	edgeR-QLF	Endothelial	0.120052	6.3166	0.663896	0.895946
scRNA-seq	CPSF6	edgeR-QLF	Endothelial	0.129325	5.72283	0.664048	0.89599
scRNA-seq	GATA3	edgeR-QLF	Endothelial	0.376823	1.74013	0.664067	0.89599
scRNA-seq	DARS2	edgeR-QLF	Endothelial	-0.160275	3.21811	0.664248	0.89614
scRNA-seq	NFIB	edgeR-QLF	Endothelial	-0.0743376	8.33048	0.664434	0.896258
scRNA-seq	LONRF2	edgeR-QLF	Endothelial	0.306342	0.073239	0.664479	0.896258
scRNA-seq	CUTA	edgeR-QLF	Endothelial	0.0972824	7.37255	0.664542	0.896258
scRNA-seq	AASDH	edgeR-QLF	Endothelial	0.187464	4.79684	0.66482	0.89654
scRNA-seq	CCDC184	edgeR-QLF	Endothelial	0.318166	1.49565	0.664927	0.896564
scRNA-seq	RPLP0	edgeR-QLF	Endothelial	0.0633148	10.0575	0.665011	0.896564
scRNA-seq	BAK1	edgeR-QLF	Endothelial	-0.212944	4.20055	0.665045	0.896564
scRNA-seq	GPATCH11	edgeR-QLF	Endothelial	0.164087	4.5975	0.665236	0.896721
scRNA-seq	PIK3CD-AS2	edgeR-QLF	Endothelial	-0.364545	-0.529009	0.665366	0.896721
scRNA-seq	TMEM54	edgeR-QLF	Endothelial	0.155232	5.36621	0.665463	0.896721
scRNA-seq	RPS6KA1	edgeR-QLF	Endothelial	0.269669	2.27377	0.665576	0.896721
scRNA-seq	NSFL1C	edgeR-QLF	Endothelial	-0.106793	6.12493	0.665597	0.896721
scRNA-seq	ST20	edgeR-QLF	Endothelial	-0.169299	2.61643	0.665621	0.896721
scRNA-seq	BLOC1S2	edgeR-QLF	Endothelial	0.122643	5.49213	0.665658	0.896721
scRNA-seq	B3GNT7	edgeR-QLF	Endothelial	-0.198566	1.61097	0.665715	0.896721
scRNA-seq	DNAL1	edgeR-QLF	Endothelial	0.156675	3.84973	0.66596	0.896957
scRNA-seq	LAMTOR3	edgeR-QLF	Endothelial	-0.104658	4.99032	0.666113	0.897071
scRNA-seq	ERCC5	edgeR-QLF	Endothelial	-0.150217	4.87797	0.666214	0.897103
scRNA-seq	PGLS	edgeR-QLF	Endothelial	-0.101509	6.82595	0.666275	0.897103
scRNA-seq	NANOS3	edgeR-QLF	Endothelial	-0.335702	0.930049	0.66652	0.897262
scRNA-seq	RUVBL1	edgeR-QLF	Endothelial	-0.108782	5.81934	0.666577	0.897262
scRNA-seq	DEF6	edgeR-QLF	Endothelial	0.248788	0.630466	0.666645	0.897262
scRNA-seq	FBXO27	edgeR-QLF	Endothelial	0.230028	0.712381	0.666706	0.897262
scRNA-seq	GPS1	edgeR-QLF	Endothelial	0.120214	6.43517	0.666832	0.897262
scRNA-seq	ZBTB44	edgeR-QLF	Endothelial	-0.128701	5.26235	0.667037	0.897262
scRNA-seq	TRIM32	edgeR-QLF	Endothelial	0.184238	2.89249	0.667099	0.897262
scRNA-seq	KLHDC4	edgeR-QLF	Endothelial	0.1528	4.16329	0.667129	0.897262
scRNA-seq	ATG5	edgeR-QLF	Endothelial	-0.119854	5.38396	0.667139	0.897262
scRNA-seq	PARK7	edgeR-QLF	Endothelial	-0.0776506	8.33517	0.667191	0.897262
scRNA-seq	WASF1	edgeR-QLF	Endothelial	0.214008	2.9275	0.66721	0.897262
scRNA-seq	TMEM60	edgeR-QLF	Endothelial	-0.132078	4.79167	0.667257	0.897262
scRNA-seq	ZBTB24	edgeR-QLF	Endothelial	0.207118	3.96802	0.66733	0.897262
scRNA-seq	IPO8	edgeR-QLF	Endothelial	-0.123227	5.25867	0.667484	0.897262
scRNA-seq	YWHAE	edgeR-QLF	Endothelial	-0.0628301	8.42217	0.667508	0.897262
scRNA-seq	TARBP2	edgeR-QLF	Endothelial	0.142259	4.07308	0.667512	0.897262
scRNA-seq	HIC2	edgeR-QLF	Endothelial	-0.178713	1.75191	0.667569	0.897262
scRNA-seq	RAB35	edgeR-QLF	Endothelial	-0.185658	4.56164	0.667675	0.897311
scRNA-seq	ATP7B	edgeR-QLF	Endothelial	-0.19544	2.15576	0.667918	0.897466
scRNA-seq	CYP27A1	edgeR-QLF	Endothelial	0.103222	5.74825	0.667928	0.897466
scRNA-seq	RPRD2	edgeR-QLF	Endothelial	0.111401	5.2596	0.668004	0.897475
scRNA-seq	WDR48	edgeR-QLF	Endothelial	-0.130387	5.13489	0.668545	0.89794
scRNA-seq	PDE12	edgeR-QLF	Endothelial	0.12258	4.39653	0.668637	0.89794
scRNA-seq	NBPF19	edgeR-QLF	Endothelial	-0.216791	1.07138	0.668662	0.89794
scRNA-seq	CTSC	edgeR-QLF	Endothelial	0.104388	7.64674	0.66875	0.89794
scRNA-seq	KDM1A	edgeR-QLF	Endothelial	-0.120225	5.14082	0.668754	0.89794
scRNA-seq	XRCC1	edgeR-QLF	Endothelial	0.147064	4.91684	0.668766	0.89794
scRNA-seq	NR2F6	edgeR-QLF	Endothelial	-0.135499	4.7448	0.668932	0.89807
scRNA-seq	CARD6	edgeR-QLF	Endothelial	-0.12693	5.35017	0.669289	0.898361
scRNA-seq	CLDN12	edgeR-QLF	Endothelial	-0.17023	3.05828	0.669313	0.898361
scRNA-seq	UFM1	edgeR-QLF	Endothelial	-0.0809961	6.60812	0.669356	0.898361
scRNA-seq	KLHL36	edgeR-QLF	Endothelial	0.115727	4.74109	0.669559	0.898409
scRNA-seq	DNAJC30	edgeR-QLF	Endothelial	0.145583	5.2274	0.669627	0.898409
scRNA-seq	FAM241B	edgeR-QLF	Endothelial	-0.313099	1.03547	0.669682	0.898409
scRNA-seq	LXN	edgeR-QLF	Endothelial	0.153809	6.69897	0.669686	0.898409
scRNA-seq	AKT3	edgeR-QLF	Endothelial	-0.12866	6.41108	0.669738	0.898409
scRNA-seq	GINS3	edgeR-QLF	Endothelial	-0.177722	3.40525	0.669965	0.89862
scRNA-seq	SLC35F5	edgeR-QLF	Endothelial	0.135365	5.01959	0.670053	0.898646
scRNA-seq	DDX31	edgeR-QLF	Endothelial	-0.196386	3.07128	0.670179	0.898715
scRNA-seq	SEC24B-AS1	edgeR-QLF	Endothelial	0.191015	1.20794	0.670302	0.898715
scRNA-seq	MTERF2	edgeR-QLF	Endothelial	-0.156063	3.90945	0.670312	0.898715
scRNA-seq	POLR3A	edgeR-QLF	Endothelial	-0.163597	4.18739	0.670533	0.898862
scRNA-seq	RPS13	edgeR-QLF	Endothelial	-0.0729286	10.8176	0.670561	0.898862
scRNA-seq	PPIP5K1	edgeR-QLF	Endothelial	0.190754	2.24622	0.670756	0.899009
scRNA-seq	B3GALNT1	edgeR-QLF	Endothelial	-0.148537	5.01215	0.67081	0.899009
scRNA-seq	TMEM109	edgeR-QLF	Endothelial	-0.074101	7.74254	0.670901	0.89904
scRNA-seq	TMEM217	edgeR-QLF	Endothelial	-0.240813	2.33712	0.67106	0.89916
scRNA-seq	BCOR	edgeR-QLF	Endothelial	0.168167	5.00061	0.671227	0.899291
scRNA-seq	IL17RA	edgeR-QLF	Endothelial	-0.134627	4.50658	0.671297	0.899292
scRNA-seq	PQBP1	edgeR-QLF	Endothelial	-0.110278	5.93563	0.671631	0.899581
scRNA-seq	UQCR11	edgeR-QLF	Endothelial	0.0818677	8.621	0.671776	0.899581
scRNA-seq	ZNF706	edgeR-QLF	Endothelial	-0.0847413	7.30943	0.6718	0.899581
scRNA-seq	DIRAS3	edgeR-QLF	Endothelial	-0.22389	1.36432	0.671922	0.899581
scRNA-seq	PHKB	edgeR-QLF	Endothelial	0.10676	6.07718	0.671934	0.899581
scRNA-seq	MAP4K2	edgeR-QLF	Endothelial	-0.164559	3.30647	0.671991	0.899581
scRNA-seq	FAM184A	edgeR-QLF	Endothelial	-0.20339	1.79854	0.671998	0.899581
scRNA-seq	SELENOH	edgeR-QLF	Endothelial	-0.0768226	7.85958	0.672113	0.899589
scRNA-seq	EMC2	edgeR-QLF	Endothelial	-0.100993	5.99663	0.672216	0.899589
scRNA-seq	CPSF3	edgeR-QLF	Endothelial	0.133488	4.83209	0.672278	0.899589
scRNA-seq	COASY	edgeR-QLF	Endothelial	-0.117767	5.28486	0.672282	0.899589
scRNA-seq	SPIN3	edgeR-QLF	Endothelial	0.208112	2.29753	0.672574	0.899785
scRNA-seq	ZNF529-AS1	edgeR-QLF	Endothelial	-0.186157	2.68883	0.672632	0.899785
scRNA-seq	DCAF4	edgeR-QLF	Endothelial	0.170867	2.91699	0.672637	0.899785
scRNA-seq	RBP4	edgeR-QLF	Endothelial	-0.383525	0.118395	0.67279	0.899897
scRNA-seq	KANSL1L	edgeR-QLF	Endothelial	-0.133767	3.48146	0.672938	0.899912
scRNA-seq	ARCN1	edgeR-QLF	Endothelial	0.111956	6.47168	0.672947	0.899912
scRNA-seq	ZNF638	edgeR-QLF	Endothelial	0.124625	6.88294	0.673009	0.899912
scRNA-seq	ESS2	edgeR-QLF	Endothelial	0.163633	4.61975	0.673083	0.899918
scRNA-seq	TIPIN	edgeR-QLF	Endothelial	0.172816	4.46953	0.673158	0.899925
scRNA-seq	LY6G5C	edgeR-QLF	Endothelial	0.196447	3.61955	0.673277	0.899945
scRNA-seq	COX6A1	edgeR-QLF	Endothelial	-0.0746084	8.13197	0.673381	0.899945
scRNA-seq	GDI2	edgeR-QLF	Endothelial	0.0707152	7.48278	0.673486	0.899945
scRNA-seq	MAT2B	edgeR-QLF	Endothelial	-0.101697	6.11123	0.673514	0.899945
scRNA-seq	MAGOH	edgeR-QLF	Endothelial	-0.103432	6.25543	0.673549	0.899945
scRNA-seq	IFT88	edgeR-QLF	Endothelial	-0.117838	4.47112	0.673588	0.899945
scRNA-seq	KLHDC7B	edgeR-QLF	Endothelial	0.712793	-1.63459	0.673683	0.899978
scRNA-seq	NDUFC2	edgeR-QLF	Endothelial	0.085118	8.1607	0.67382	0.9
scRNA-seq	ECI1	edgeR-QLF	Endothelial	-0.154997	5.22374	0.673892	0.9
scRNA-seq	SLC35E2B	edgeR-QLF	Endothelial	0.145591	4.67906	0.673907	0.9
scRNA-seq	IGHMBP2	edgeR-QLF	Endothelial	-0.232056	3.41861	0.674247	0.900137
scRNA-seq	COQ10B	edgeR-QLF	Endothelial	0.122209	5.60401	0.674275	0.900137
scRNA-seq	MAP3K14	edgeR-QLF	Endothelial	-0.197771	3.57904	0.6743	0.900137
scRNA-seq	CSNK1D	edgeR-QLF	Endothelial	0.0993191	6.14342	0.674354	0.900137
scRNA-seq	NEK3	edgeR-QLF	Endothelial	0.158831	4.93	0.674357	0.900137
scRNA-seq	ALKBH5	edgeR-QLF	Endothelial	-0.102919	5.88795	0.674542	0.900291
scRNA-seq	DAZAP2	edgeR-QLF	Endothelial	-0.0718602	8.27126	0.674848	0.900607
scRNA-seq	TREM2	edgeR-QLF	Endothelial	0.311562	2.13097	0.674946	0.900643
scRNA-seq	CHURC1	edgeR-QLF	Endothelial	-0.08008	7.53583	0.675222	0.900643
scRNA-seq	SLC9A8	edgeR-QLF	Endothelial	0.160386	3.38317	0.675232	0.900643
scRNA-seq	FKTN	edgeR-QLF	Endothelial	0.124259	3.47943	0.675263	0.900643
scRNA-seq	BHMT2	edgeR-QLF	Endothelial	-0.187829	2.59793	0.675269	0.900643
scRNA-seq	ERF	edgeR-QLF	Endothelial	0.159433	4.84074	0.675291	0.900643
scRNA-seq	SMPD1	edgeR-QLF	Endothelial	0.132271	5.06814	0.675367	0.900651
scRNA-seq	HNRNPA1	edgeR-QLF	Endothelial	0.0592719	9.0386	0.675532	0.900773
scRNA-seq	HNRNPF	edgeR-QLF	Endothelial	-0.0752594	7.58572	0.675597	0.900773
scRNA-seq	ZFP69	edgeR-QLF	Endothelial	0.225261	1.50558	0.675735	0.900788
scRNA-seq	DGKH	edgeR-QLF	Endothelial	-0.10909	5.49142	0.675748	0.900788
scRNA-seq	ZSCAN26	edgeR-QLF	Endothelial	-0.186434	4.54428	0.676057	0.900953
scRNA-seq	NOC2L	edgeR-QLF	Endothelial	0.135111	5.48376	0.676092	0.900953
scRNA-seq	MID1IP1	edgeR-QLF	Endothelial	-0.151684	3.75162	0.676169	0.900953
scRNA-seq	GPR89B	edgeR-QLF	Endothelial	0.132907	2.65349	0.676189	0.900953
scRNA-seq	TANK	edgeR-QLF	Endothelial	0.105491	5.9388	0.676218	0.900953
scRNA-seq	PNPLA2	edgeR-QLF	Endothelial	0.0832792	6.79463	0.676479	0.901029
scRNA-seq	PNPLA6	edgeR-QLF	Endothelial	-0.147852	4.76562	0.6766	0.901029
scRNA-seq	EFTUD2	edgeR-QLF	Endothelial	-0.126986	5.90352	0.676613	0.901029
scRNA-seq	TMOD3	edgeR-QLF	Endothelial	-0.090919	7.48468	0.676761	0.901029
scRNA-seq	ZNF490	edgeR-QLF	Endothelial	0.171822	2.5711	0.676898	0.901029
scRNA-seq	OTULINL	edgeR-QLF	Endothelial	0.25101	2.08436	0.676941	0.901029
scRNA-seq	PARP14	edgeR-QLF	Endothelial	-0.135878	7.02888	0.676943	0.901029
scRNA-seq	SON	edgeR-QLF	Endothelial	-0.0698972	8.8761	0.677031	0.901029
scRNA-seq	DDHD1	edgeR-QLF	Endothelial	0.147129	4.84034	0.677069	0.901029
scRNA-seq	BPGM	edgeR-QLF	Endothelial	0.116766	5.53316	0.677077	0.901029
scRNA-seq	RGS19	edgeR-QLF	Endothelial	-0.147571	4.51116	0.677293	0.901029
scRNA-seq	NDUFA11	edgeR-QLF	Endothelial	0.0788037	7.97785	0.677434	0.901029
scRNA-seq	COG5	edgeR-QLF	Endothelial	-0.0885328	5.62042	0.677485	0.901029
scRNA-seq	UTF1	edgeR-QLF	Endothelial	0.623412	-1.58305	0.677515	0.901029
scRNA-seq	FBXO46	edgeR-QLF	Endothelial	-0.227741	2.4582	0.677535	0.901029
scRNA-seq	SLC25A22	edgeR-QLF	Endothelial	0.227717	3.16256	0.677547	0.901029
scRNA-seq	MLLT3	edgeR-QLF	Endothelial	0.166329	4.10074	0.677551	0.901029
scRNA-seq	GANAB	edgeR-QLF	Endothelial	0.134146	7.06727	0.677562	0.901029
scRNA-seq	NEGR1	edgeR-QLF	Endothelial	-0.192567	3.45972	0.677661	0.901029
scRNA-seq	CD27	edgeR-QLF	Endothelial	0.252899	1.46117	0.677664	0.901029
scRNA-seq	ACAP3	edgeR-QLF	Endothelial	0.150267	3.65888	0.677785	0.901096
scRNA-seq	LAMTOR1	edgeR-QLF	Endothelial	-0.0789194	7.48615	0.677917	0.901096
scRNA-seq	RBM19	edgeR-QLF	Endothelial	-0.138337	4.36139	0.677923	0.901096
scRNA-seq	FGF2	edgeR-QLF	Endothelial	-0.120339	5.48808	0.678074	0.901182
scRNA-seq	GPR162	edgeR-QLF	Endothelial	-0.175108	2.42799	0.678126	0.901182
scRNA-seq	CLTC	edgeR-QLF	Endothelial	0.0808043	7.56517	0.678205	0.901194
scRNA-seq	AFDN	edgeR-QLF	Endothelial	-0.10813	6.84057	0.678422	0.901351
scRNA-seq	COPS4	edgeR-QLF	Endothelial	-0.128952	5.56298	0.678462	0.901351
scRNA-seq	STX5	edgeR-QLF	Endothelial	0.109161	4.95114	0.678716	0.901415
scRNA-seq	RAP2B	edgeR-QLF	Endothelial	-0.149847	4.64359	0.678754	0.901415
scRNA-seq	VHL	edgeR-QLF	Endothelial	0.143273	3.84574	0.67879	0.901415
scRNA-seq	GCC1	edgeR-QLF	Endothelial	0.098653	5.05008	0.678855	0.901415
scRNA-seq	RPS12	edgeR-QLF	Endothelial	-0.0682638	11.8115	0.678858	0.901415
scRNA-seq	PREX1	edgeR-QLF	Endothelial	-0.138013	5.67822	0.679064	0.901509
scRNA-seq	TNF	edgeR-QLF	Endothelial	0.255843	1.77036	0.679098	0.901509
scRNA-seq	ENKD1	edgeR-QLF	Endothelial	0.149988	3.87652	0.679332	0.901509
scRNA-seq	MZF1	edgeR-QLF	Endothelial	0.153508	3.86357	0.679395	0.901509
scRNA-seq	SPCS1	edgeR-QLF	Endothelial	-0.0781341	7.76617	0.679418	0.901509
scRNA-seq	C2CD2	edgeR-QLF	Endothelial	0.156754	4.32984	0.679491	0.901509
scRNA-seq	GNL2	edgeR-QLF	Endothelial	0.126561	5.05428	0.679505	0.901509
scRNA-seq	CTBS	edgeR-QLF	Endothelial	-0.100606	6.0565	0.679505	0.901509
scRNA-seq	PCID2	edgeR-QLF	Endothelial	-0.120986	5.56881	0.679554	0.901509
scRNA-seq	NUP54	edgeR-QLF	Endothelial	0.116508	5.31889	0.679899	0.901875
scRNA-seq	ORMDL1	edgeR-QLF	Endothelial	-0.0990601	6.25147	0.680025	0.901949
scRNA-seq	DAPK2	edgeR-QLF	Endothelial	0.167675	3.07085	0.680239	0.902063
scRNA-seq	FER	edgeR-QLF	Endothelial	0.12152	4.91844	0.68025	0.902063
scRNA-seq	TNIK	edgeR-QLF	Endothelial	-0.22763	1.76444	0.680651	0.902352
scRNA-seq	HMGN3-AS1	edgeR-QLF	Endothelial	-0.151575	4.41674	0.680699	0.902352
scRNA-seq	GLT8D1	edgeR-QLF	Endothelial	-0.0856709	5.71544	0.68073	0.902352
scRNA-seq	SLFN12	edgeR-QLF	Endothelial	-0.131572	4.69063	0.680746	0.902352
scRNA-seq	RNF220	edgeR-QLF	Endothelial	0.159927	4.98874	0.681291	0.902982
scRNA-seq	AP2A1	edgeR-QLF	Endothelial	0.113474	5.70489	0.681421	0.903063
scRNA-seq	CYBA	edgeR-QLF	Endothelial	-0.115431	7.18945	0.681781	0.903177
scRNA-seq	GABPA	edgeR-QLF	Endothelial	-0.0814698	5.62476	0.681885	0.903177
scRNA-seq	GNB5	edgeR-QLF	Endothelial	0.129176	4.60507	0.681917	0.903177
scRNA-seq	ZNF304	edgeR-QLF	Endothelial	-0.190447	3.45715	0.681921	0.903177
scRNA-seq	BBIP1	edgeR-QLF	Endothelial	-0.102421	5.2492	0.682054	0.903177
scRNA-seq	MORF4L1	edgeR-QLF	Endothelial	0.0678372	8.31561	0.682056	0.903177
scRNA-seq	ANXA11	edgeR-QLF	Endothelial	0.0747036	7.27871	0.682096	0.903177
scRNA-seq	SMIM7	edgeR-QLF	Endothelial	-0.0985119	6.58903	0.68211	0.903177
scRNA-seq	YY1AP1	edgeR-QLF	Endothelial	0.130377	5.11186	0.682205	0.903177
scRNA-seq	MAST3	edgeR-QLF	Endothelial	-0.189064	3.38052	0.682231	0.903177
scRNA-seq	GPR150	edgeR-QLF	Endothelial	-0.538722	-0.600641	0.682274	0.903177
scRNA-seq	CDC40	edgeR-QLF	Endothelial	0.0941015	5.81536	0.682349	0.903185
scRNA-seq	CFL2	edgeR-QLF	Endothelial	0.0848372	5.89762	0.682431	0.9032
scRNA-seq	MYO1C	edgeR-QLF	Endothelial	0.106973	7.21522	0.682561	0.90326
scRNA-seq	ZBTB38	edgeR-QLF	Endothelial	-0.104044	6.84484	0.682615	0.90326
scRNA-seq	FAM118B	edgeR-QLF	Endothelial	-0.105536	4.5782	0.682784	0.90326
scRNA-seq	GPRASP1	edgeR-QLF	Endothelial	-0.17124	2.58094	0.682796	0.90326
scRNA-seq	FAM161A	edgeR-QLF	Endothelial	-0.169685	2.24823	0.683117	0.90326
scRNA-seq	GEMIN8	edgeR-QLF	Endothelial	0.123708	4.24708	0.683131	0.90326
scRNA-seq	SENP5	edgeR-QLF	Endothelial	0.128014	5.01005	0.68316	0.90326
scRNA-seq	NDUFS6	edgeR-QLF	Endothelial	-0.0858993	7.48077	0.683166	0.90326
scRNA-seq	LRMDA	edgeR-QLF	Endothelial	-0.0912391	5.61305	0.683238	0.90326
scRNA-seq	YDJC	edgeR-QLF	Endothelial	-0.176164	3.99455	0.683241	0.90326
scRNA-seq	ALDH1B1	edgeR-QLF	Endothelial	0.202778	4.06112	0.683312	0.90326
scRNA-seq	DYRK2	edgeR-QLF	Endothelial	-0.171055	3.9502	0.683347	0.90326
scRNA-seq	RNF31	edgeR-QLF	Endothelial	0.178828	4.44015	0.683674	0.90326
scRNA-seq	RIPK1	edgeR-QLF	Endothelial	-0.134668	4.48479	0.683792	0.90326
scRNA-seq	RRP9	edgeR-QLF	Endothelial	-0.144032	4.45982	0.683842	0.90326
scRNA-seq	ACAD11	edgeR-QLF	Endothelial	0.147847	4.58223	0.683848	0.90326
scRNA-seq	SLC40A1	edgeR-QLF	Endothelial	0.116715	5.93401	0.683917	0.90326
scRNA-seq	OGDH	edgeR-QLF	Endothelial	0.116547	5.80062	0.68392	0.90326
scRNA-seq	RPS11	edgeR-QLF	Endothelial	-0.0601485	10.0943	0.683923	0.90326
scRNA-seq	SNX2	edgeR-QLF	Endothelial	-0.105573	6.53216	0.683949	0.90326
scRNA-seq	APOBEC3A	edgeR-QLF	Endothelial	0.253602	-0.574299	0.683977	0.90326
scRNA-seq	NUP188	edgeR-QLF	Endothelial	0.133869	4.78841	0.684007	0.90326
scRNA-seq	FAM13B	edgeR-QLF	Endothelial	-0.150959	4.74254	0.684308	0.903524
scRNA-seq	GAR1	edgeR-QLF	Endothelial	0.114561	4.58969	0.684347	0.903524
scRNA-seq	PKM	edgeR-QLF	Endothelial	0.0835089	8.6781	0.684565	0.903721
scRNA-seq	OPA3	edgeR-QLF	Endothelial	-0.11666	4.491	0.684946	0.904087
scRNA-seq	CHP1	edgeR-QLF	Endothelial	-0.105599	6.55034	0.684982	0.904087
scRNA-seq	EEPD1	edgeR-QLF	Endothelial	0.195116	2.40788	0.685148	0.9042
scRNA-seq	HINT3	edgeR-QLF	Endothelial	0.137431	4.52049	0.685271	0.9042
scRNA-seq	CYTL1	edgeR-QLF	Endothelial	0.148152	6.31119	0.685288	0.9042
scRNA-seq	NRSN2-AS1	edgeR-QLF	Endothelial	-0.198384	1.90783	0.685382	0.9042
scRNA-seq	HDAC6	edgeR-QLF	Endothelial	0.137911	4.70417	0.685416	0.9042
scRNA-seq	WIPF1	edgeR-QLF	Endothelial	-0.141603	5.09904	0.685634	0.904395
scRNA-seq	EFHC2	edgeR-QLF	Endothelial	0.680806	-1.11253	0.685761	0.904434
scRNA-seq	MTX2	edgeR-QLF	Endothelial	0.0925177	5.78924	0.685803	0.904434
scRNA-seq	SMPD4	edgeR-QLF	Endothelial	-0.122328	4.97932	0.686032	0.90459
scRNA-seq	RRAGB	edgeR-QLF	Endothelial	0.147834	4.85241	0.68611	0.90459
scRNA-seq	LAX1	edgeR-QLF	Endothelial	0.28306	-0.49955	0.68613	0.90459
scRNA-seq	TPGS2	edgeR-QLF	Endothelial	0.102335	6.26666	0.686351	0.904789
scRNA-seq	MAD1L1	edgeR-QLF	Endothelial	-0.152959	4.15625	0.686685	0.904813
scRNA-seq	CAPN12	edgeR-QLF	Endothelial	-0.145598	3.10094	0.686822	0.904813
scRNA-seq	EPS8	edgeR-QLF	Endothelial	-0.125714	6.83741	0.686851	0.904813
scRNA-seq	RPS15A	edgeR-QLF	Endothelial	-0.0711897	11.1408	0.686945	0.904813
scRNA-seq	UCHL5	edgeR-QLF	Endothelial	-0.106148	5.1439	0.687014	0.904813
scRNA-seq	PRDM10	edgeR-QLF	Endothelial	-0.189179	1.77279	0.687024	0.904813
scRNA-seq	NOL9	edgeR-QLF	Endothelial	0.122755	4.64162	0.687026	0.904813
scRNA-seq	ZNF511	edgeR-QLF	Endothelial	0.149976	4.87943	0.68709	0.904813
scRNA-seq	DLST	edgeR-QLF	Endothelial	-0.149412	4.11113	0.687107	0.904813
scRNA-seq	TTF2	edgeR-QLF	Endothelial	-0.139672	3.70935	0.68712	0.904813
scRNA-seq	HMBOX1	edgeR-QLF	Endothelial	-0.113523	5.77159	0.687166	0.904813
scRNA-seq	SLC7A7	edgeR-QLF	Endothelial	0.168643	3.56088	0.687206	0.904813
scRNA-seq	RWDD3	edgeR-QLF	Endothelial	-0.127485	4.23622	0.687294	0.904837
scRNA-seq	UNC50	edgeR-QLF	Endothelial	-0.0901462	5.97515	0.687414	0.904903
scRNA-seq	CYB5A	edgeR-QLF	Endothelial	-0.085227	7.0152	0.687837	0.905213
scRNA-seq	MLYCD	edgeR-QLF	Endothelial	-0.148965	3.6817	0.687857	0.905213
scRNA-seq	DCAF11	edgeR-QLF	Endothelial	-0.146518	5.40671	0.687859	0.905213
scRNA-seq	GPER1	edgeR-QLF	Endothelial	-0.178933	4.16791	0.688118	0.905349
scRNA-seq	ZNF189	edgeR-QLF	Endothelial	-0.15085	3.64248	0.688287	0.905349
scRNA-seq	TMCC3	edgeR-QLF	Endothelial	-0.148759	5.49299	0.688305	0.905349
scRNA-seq	MPP3	edgeR-QLF	Endothelial	-0.174413	3.42778	0.68831	0.905349
scRNA-seq	RAB5C	edgeR-QLF	Endothelial	-0.0690855	7.72015	0.688311	0.905349
scRNA-seq	TMSB10	edgeR-QLF	Endothelial	-0.0748653	12.1913	0.688411	0.905389
scRNA-seq	NUDT1	edgeR-QLF	Endothelial	0.156306	4.0263	0.688587	0.905529
scRNA-seq	TYMP	edgeR-QLF	Endothelial	0.144388	5.7859	0.688882	0.905654
scRNA-seq	FBXL5	edgeR-QLF	Endothelial	-0.0741997	6.29151	0.68898	0.905654
scRNA-seq	DPM3	edgeR-QLF	Endothelial	-0.116587	6.34628	0.689012	0.905654
scRNA-seq	TMEM256	edgeR-QLF	Endothelial	-0.0971612	6.16046	0.689015	0.905654
scRNA-seq	SPATA24	edgeR-QLF	Endothelial	-0.192957	2.7226	0.68907	0.905654
scRNA-seq	TPD52L1	edgeR-QLF	Endothelial	-0.12277	6.28145	0.689101	0.905654
scRNA-seq	EYA2	edgeR-QLF	Endothelial	-0.593987	-0.786095	0.689302	0.905789
scRNA-seq	RP9	edgeR-QLF	Endothelial	0.125286	4.57119	0.689411	0.905789
scRNA-seq	LRRN3	edgeR-QLF	Endothelial	-0.272536	0.347234	0.689491	0.905789
scRNA-seq	ZMYM2	edgeR-QLF	Endothelial	0.103358	5.66198	0.689664	0.905789
scRNA-seq	STK40	edgeR-QLF	Endothelial	0.127948	4.51901	0.689681	0.905789
scRNA-seq	OSCAR	edgeR-QLF	Endothelial	-0.395621	0.0140898	0.689787	0.905789
scRNA-seq	PPP1R18	edgeR-QLF	Endothelial	-0.0890438	6.32558	0.689827	0.905789
scRNA-seq	ZBTB7C	edgeR-QLF	Endothelial	-0.185301	3.50532	0.689938	0.905789
scRNA-seq	ATP6V1D	edgeR-QLF	Endothelial	0.100659	5.85435	0.689962	0.905789
scRNA-seq	MAP2K4	edgeR-QLF	Endothelial	0.133405	4.4978	0.689981	0.905789
scRNA-seq	ZNF593	edgeR-QLF	Endothelial	-0.0973983	5.40173	0.690018	0.905789
scRNA-seq	RTN3	edgeR-QLF	Endothelial	-0.10384	6.59289	0.690114	0.905789
scRNA-seq	CAPZA1	edgeR-QLF	Endothelial	0.0729677	6.73481	0.690145	0.905789
scRNA-seq	NDUFB2	edgeR-QLF	Endothelial	-0.0779903	8.11176	0.690181	0.905789
scRNA-seq	PRPF3	edgeR-QLF	Endothelial	0.121215	5.15045	0.690342	0.905855
scRNA-seq	ZNF256	edgeR-QLF	Endothelial	0.181865	2.11184	0.690375	0.905855
scRNA-seq	TBC1D10C	edgeR-QLF	Endothelial	-0.302279	0.227289	0.690469	0.905855
scRNA-seq	PLEKHF2	edgeR-QLF	Endothelial	-0.163048	4.27678	0.690511	0.905855
scRNA-seq	ENO1	edgeR-QLF	Endothelial	0.0747303	9.35559	0.69062	0.905897
scRNA-seq	SCAMP1-AS1	edgeR-QLF	Endothelial	-0.159088	3.05973	0.690753	0.905897
scRNA-seq	ZC3H11A	edgeR-QLF	Endothelial	0.120057	5.75656	0.690753	0.905897
scRNA-seq	PSMD4	edgeR-QLF	Endothelial	-0.0686936	7.36282	0.691102	0.906075
scRNA-seq	PMPCB	edgeR-QLF	Endothelial	-0.0902044	6.18816	0.691128	0.906075
scRNA-seq	UHMK1	edgeR-QLF	Endothelial	-0.133541	5.63505	0.691221	0.906075
scRNA-seq	LINC01816	edgeR-QLF	Endothelial	-0.395818	-0.67651	0.69124	0.906075
scRNA-seq	RPLP1	edgeR-QLF	Endothelial	0.0603595	11.9641	0.691242	0.906075
scRNA-seq	ABCD1	edgeR-QLF	Endothelial	-0.147743	2.95499	0.691308	0.906075
scRNA-seq	ALPK3	edgeR-QLF	Endothelial	0.156272	5.10791	0.691625	0.906253
scRNA-seq	SLC9A1	edgeR-QLF	Endothelial	-0.141185	4.50858	0.691656	0.906253
scRNA-seq	EMB	edgeR-QLF	Endothelial	0.239535	1.85096	0.691721	0.906253
scRNA-seq	TSN	edgeR-QLF	Endothelial	-0.0845018	6.12319	0.691825	0.906253
scRNA-seq	SCX	edgeR-QLF	Endothelial	0.199089	4.24289	0.691837	0.906253
scRNA-seq	CCDC12	edgeR-QLF	Endothelial	-0.0973511	6.43642	0.691862	0.906253
scRNA-seq	NORAD	edgeR-QLF	Endothelial	0.073491	7.83516	0.691987	0.906293
scRNA-seq	GNL3	edgeR-QLF	Endothelial	-0.085345	6.19489	0.69213	0.906293
scRNA-seq	FBXL3	edgeR-QLF	Endothelial	0.103097	5.75702	0.692157	0.906293
scRNA-seq	SELENOI	edgeR-QLF	Endothelial	0.190057	3.36418	0.69228	0.906293
scRNA-seq	MTMR10	edgeR-QLF	Endothelial	-0.14676	4.71495	0.692292	0.906293
scRNA-seq	MTCH1	edgeR-QLF	Endothelial	-0.071387	7.43186	0.692342	0.906293
scRNA-seq	SOX7	edgeR-QLF	Endothelial	-0.14727	6.43939	0.692465	0.906293
scRNA-seq	BDH2	edgeR-QLF	Endothelial	-0.0779882	6.25869	0.692484	0.906293
scRNA-seq	OGFOD2	edgeR-QLF	Endothelial	0.151034	4.18949	0.692556	0.906293
scRNA-seq	LNPEP	edgeR-QLF	Endothelial	-0.0976643	5.87716	0.692591	0.906293
scRNA-seq	CARD16	edgeR-QLF	Endothelial	0.0984756	6.52803	0.692739	0.906296
scRNA-seq	EOGT	edgeR-QLF	Endothelial	0.0930595	5.52557	0.692814	0.906296
scRNA-seq	ZBTB10	edgeR-QLF	Endothelial	-0.141664	4.47791	0.692843	0.906296
scRNA-seq	HDAC11	edgeR-QLF	Endothelial	-0.185122	3.28052	0.692898	0.906296
scRNA-seq	KIAA1328	edgeR-QLF	Endothelial	0.122748	4.1015	0.693011	0.906296
scRNA-seq	OXTR	edgeR-QLF	Endothelial	0.269854	0.0837261	0.693013	0.906296
scRNA-seq	ALOX12-AS1	edgeR-QLF	Endothelial	0.194027	2.67476	0.693224	0.906481
scRNA-seq	BCL10	edgeR-QLF	Endothelial	-0.112691	5.74141	0.69334	0.906542
scRNA-seq	SPG11	edgeR-QLF	Endothelial	0.109482	5.33393	0.69346	0.906607
scRNA-seq	KDM7A	edgeR-QLF	Endothelial	-0.14186	4.30471	0.693725	0.906862
scRNA-seq	GTF2H1	edgeR-QLF	Endothelial	-0.0998279	5.16538	0.693819	0.906893
scRNA-seq	CD160	edgeR-QLF	Endothelial	-0.221835	0.379031	0.694037	0.907087
scRNA-seq	SMARCB1	edgeR-QLF	Endothelial	-0.083493	5.79553	0.694247	0.907219
scRNA-seq	VBP1	edgeR-QLF	Endothelial	-0.0813622	5.81051	0.69433	0.907219
scRNA-seq	YPEL3	edgeR-QLF	Endothelial	0.0967888	6.41272	0.694443	0.907219
scRNA-seq	NDUFAF4	edgeR-QLF	Endothelial	0.134527	4.72573	0.69449	0.907219
scRNA-seq	NENF	edgeR-QLF	Endothelial	-0.0847875	6.64093	0.694502	0.907219
scRNA-seq	SLC41A3	edgeR-QLF	Endothelial	0.120411	6.95698	0.694576	0.907219
scRNA-seq	RPS6KC1	edgeR-QLF	Endothelial	-0.143278	4.10878	0.694718	0.907219
scRNA-seq	RAB1A	edgeR-QLF	Endothelial	0.0647082	7.37036	0.694745	0.907219
scRNA-seq	MAN2B1	edgeR-QLF	Endothelial	-0.126688	5.28608	0.694838	0.907219
scRNA-seq	MALT1	edgeR-QLF	Endothelial	-0.12115	4.74836	0.694843	0.907219
scRNA-seq	TOMM40L	edgeR-QLF	Endothelial	-0.196103	3.35492	0.694907	0.907219
scRNA-seq	KIF11	edgeR-QLF	Endothelial	-0.16603	1.1404	0.695111	0.907394
scRNA-seq	RIF1	edgeR-QLF	Endothelial	-0.102998	5.92395	0.695376	0.90756
scRNA-seq	UBE2F	edgeR-QLF	Endothelial	-0.0814375	5.39577	0.695446	0.90756
scRNA-seq	MRPL2	edgeR-QLF	Endothelial	0.0966839	5.83888	0.695449	0.90756
scRNA-seq	TAF1D	edgeR-QLF	Endothelial	0.0890327	6.84804	0.695935	0.908103
scRNA-seq	SRBD1	edgeR-QLF	Endothelial	-0.130492	4.09253	0.6961	0.908227
scRNA-seq	ZNF234	edgeR-QLF	Endothelial	-0.15862	3.65324	0.696188	0.908251
scRNA-seq	ZNF680	edgeR-QLF	Endothelial	-0.129293	4.10563	0.696265	0.908259
scRNA-seq	FAM107A	edgeR-QLF	Endothelial	0.157982	7.4557	0.69649	0.908462
scRNA-seq	FOXO1	edgeR-QLF	Endothelial	-0.124727	6.23761	0.696597	0.90851
scRNA-seq	IBA57	edgeR-QLF	Endothelial	0.132803	3.49491	0.696716	0.908559
scRNA-seq	ZNF888	edgeR-QLF	Endothelial	-0.226572	0.501143	0.696799	0.908559
scRNA-seq	SERAC1	edgeR-QLF	Endothelial	0.162818	2.64197	0.696844	0.908559
scRNA-seq	IFIH1	edgeR-QLF	Endothelial	0.126134	5.20568	0.697004	0.908637
scRNA-seq	YEATS2	edgeR-QLF	Endothelial	-0.108236	5.00958	0.697087	0.908637
scRNA-seq	ENSA	edgeR-QLF	Endothelial	-0.0790814	7.01462	0.697162	0.908637
scRNA-seq	ZMYM6	edgeR-QLF	Endothelial	0.0976137	4.42813	0.697185	0.908637
scRNA-seq	GCNT2	edgeR-QLF	Endothelial	0.177566	3.04763	0.697581	0.908955
scRNA-seq	SMURF1	edgeR-QLF	Endothelial	0.132496	3.82457	0.697585	0.908955
scRNA-seq	CEP152	edgeR-QLF	Endothelial	-0.149406	3.04649	0.697661	0.908955
scRNA-seq	PITPNB	edgeR-QLF	Endothelial	-0.114654	6.3684	0.697793	0.908955
scRNA-seq	USP9X	edgeR-QLF	Endothelial	-0.0972313	6.38835	0.697826	0.908955
scRNA-seq	TTC7B	edgeR-QLF	Endothelial	0.100456	3.64135	0.697906	0.908955
scRNA-seq	JAG1	edgeR-QLF	Endothelial	0.118191	7.31042	0.697919	0.908955
scRNA-seq	FAM217B	edgeR-QLF	Endothelial	-0.130141	4.37176	0.698014	0.908988
scRNA-seq	SLTM	edgeR-QLF	Endothelial	0.0628862	6.96313	0.698145	0.908993
scRNA-seq	CRELD2	edgeR-QLF	Endothelial	0.103869	6.36122	0.698201	0.908993
scRNA-seq	ADD2	edgeR-QLF	Endothelial	0.171195	3.15225	0.698228	0.908993
scRNA-seq	AGL	edgeR-QLF	Endothelial	0.13236	5.23613	0.698309	0.909007
scRNA-seq	TPM4	edgeR-QLF	Endothelial	0.0638879	9.44734	0.698534	0.909209
scRNA-seq	RTL8B	edgeR-QLF	Endothelial	0.0927422	5.32955	0.698609	0.90921
scRNA-seq	GPATCH2L	edgeR-QLF	Endothelial	-0.107098	5.27488	0.698675	0.90921
scRNA-seq	TIMM23B	edgeR-QLF	Endothelial	0.126328	3.40297	0.698797	0.909277
scRNA-seq	AKR1C3	edgeR-QLF	Endothelial	0.119841	7.68766	0.69895	0.909385
scRNA-seq	MRPS12	edgeR-QLF	Endothelial	-0.113513	5.90261	0.699118	0.909512
scRNA-seq	BAIAP3	edgeR-QLF	Endothelial	0.196731	1.87112	0.699268	0.909539
scRNA-seq	RAP2C-AS1	edgeR-QLF	Endothelial	0.16809	1.66033	0.699293	0.909539
scRNA-seq	CUBN	edgeR-QLF	Endothelial	-0.128588	4.84998	0.699348	0.909539
scRNA-seq	XPO7	edgeR-QLF	Endothelial	-0.11578	4.67663	0.699572	0.909631
scRNA-seq	CCT7	edgeR-QLF	Endothelial	-0.0603106	7.54921	0.699588	0.909631
scRNA-seq	AKAP13	edgeR-QLF	Endothelial	-0.0725095	7.73705	0.699685	0.909631
scRNA-seq	EWSR1	edgeR-QLF	Endothelial	-0.0582716	7.33537	0.6997	0.909631
scRNA-seq	ZNF805	edgeR-QLF	Endothelial	-0.164913	2.90552	0.69989	0.909667
scRNA-seq	LINC00852	edgeR-QLF	Endothelial	0.274049	0.366553	0.699981	0.909667
scRNA-seq	CCR10	edgeR-QLF	Endothelial	-0.234753	0.587994	0.700072	0.909667
scRNA-seq	FAM199X	edgeR-QLF	Endothelial	0.143955	4.77925	0.700166	0.909667
scRNA-seq	IPO5	edgeR-QLF	Endothelial	-0.0960173	5.65775	0.700189	0.909667
scRNA-seq	NPAS3	edgeR-QLF	Endothelial	0.233615	-0.0268158	0.700191	0.909667
scRNA-seq	LSM1	edgeR-QLF	Endothelial	0.0878879	5.76659	0.70034	0.909667
scRNA-seq	ADAMTS8	edgeR-QLF	Endothelial	0.776892	-1.21321	0.700348	0.909667
scRNA-seq	EXOC2	edgeR-QLF	Endothelial	-0.118749	4.92116	0.700359	0.909667
scRNA-seq	TCEAL5	edgeR-QLF	Endothelial	-0.583768	-1.64827	0.700482	0.909737
scRNA-seq	ALKBH3	edgeR-QLF	Endothelial	0.1103	4.75743	0.700589	0.909784
scRNA-seq	BAG4	edgeR-QLF	Endothelial	-0.1226	4.69228	0.700828	0.910003
scRNA-seq	NDUFV3	edgeR-QLF	Endothelial	0.098297	5.69005	0.700946	0.91006
scRNA-seq	RANGAP1	edgeR-QLF	Endothelial	-0.111325	5.07963	0.701012	0.91006
scRNA-seq	DAGLA	edgeR-QLF	Endothelial	-0.226112	1.58772	0.701143	0.910139
scRNA-seq	EPS15	edgeR-QLF	Endothelial	-0.0942525	5.61526	0.701302	0.910254
scRNA-seq	HLA-DRB5	edgeR-QLF	Endothelial	0.242065	7.67212	0.701416	0.910257
scRNA-seq	TMEM154	edgeR-QLF	Endothelial	0.159072	2.56666	0.701501	0.910257
scRNA-seq	POFUT2	edgeR-QLF	Endothelial	-0.133531	3.8509	0.701632	0.910257
scRNA-seq	CACNA1F	edgeR-QLF	Endothelial	-0.439363	-0.712409	0.701681	0.910257
scRNA-seq	PPIA	edgeR-QLF	Endothelial	-0.0608908	9.59468	0.701773	0.910257
scRNA-seq	EXOSC8	edgeR-QLF	Endothelial	-0.10629	6.05718	0.701776	0.910257
scRNA-seq	ATP5F1C	edgeR-QLF	Endothelial	-0.0815289	7.51905	0.701827	0.910257
scRNA-seq	MYNN	edgeR-QLF	Endothelial	0.104818	4.45048	0.701865	0.910257
scRNA-seq	CHST10	edgeR-QLF	Endothelial	-0.247959	3.67972	0.702288	0.910714
scRNA-seq	TDRD7	edgeR-QLF	Endothelial	0.159993	3.71959	0.702396	0.910764
scRNA-seq	RASSF3	edgeR-QLF	Endothelial	-0.143105	4.96653	0.702714	0.910962
scRNA-seq	EIF3L	edgeR-QLF	Endothelial	0.0664684	8.11763	0.702743	0.910962
scRNA-seq	MAP3K2	edgeR-QLF	Endothelial	-0.115207	5.53797	0.70276	0.910962
scRNA-seq	EIF2A	edgeR-QLF	Endothelial	-0.0769136	6.52749	0.702943	0.911041
scRNA-seq	EVI5	edgeR-QLF	Endothelial	-0.0898735	6.00339	0.703034	0.911041
scRNA-seq	KIAA1549	edgeR-QLF	Endothelial	0.186482	1.90843	0.703131	0.911041
scRNA-seq	PAICS	edgeR-QLF	Endothelial	0.12192	5.17151	0.703162	0.911041
scRNA-seq	REPS1	edgeR-QLF	Endothelial	-0.153362	4.0118	0.703212	0.911041
scRNA-seq	DHX36	edgeR-QLF	Endothelial	0.0840082	6.51228	0.703242	0.911041
scRNA-seq	RRM2B	edgeR-QLF	Endothelial	0.111989	5.29245	0.70333	0.911063
scRNA-seq	JMJD1C-AS1	edgeR-QLF	Endothelial	0.223039	1.48539	0.703445	0.911122
scRNA-seq	COQ5	edgeR-QLF	Endothelial	0.0941059	4.64679	0.703865	0.911265
scRNA-seq	N4BP1	edgeR-QLF	Endothelial	0.17103	5.29446	0.703867	0.911265
scRNA-seq	GSTM1	edgeR-QLF	Endothelial	0.218894	2.64096	0.703903	0.911265
scRNA-seq	DCLRE1C	edgeR-QLF	Endothelial	-0.134114	3.5908	0.703986	0.911265
scRNA-seq	RGS3	edgeR-QLF	Endothelial	0.117847	7.75099	0.704077	0.911265
scRNA-seq	ZSCAN29	edgeR-QLF	Endothelial	-0.152474	2.6991	0.704094	0.911265
scRNA-seq	PDLIM5	edgeR-QLF	Endothelial	-0.0756185	7.87957	0.704111	0.911265
scRNA-seq	ACAP1	edgeR-QLF	Endothelial	0.154843	1.57393	0.704117	0.911265
scRNA-seq	HDGFL3	edgeR-QLF	Endothelial	0.0956055	7.11947	0.704322	0.911438
scRNA-seq	LDAH	edgeR-QLF	Endothelial	-0.148994	3.72229	0.704539	0.911467
scRNA-seq	REEP5	edgeR-QLF	Endothelial	0.0698293	7.94272	0.704661	0.911467
scRNA-seq	FILIP1	edgeR-QLF	Endothelial	0.101548	7.53181	0.704664	0.911467
scRNA-seq	ZNF337	edgeR-QLF	Endothelial	-0.113667	4.35172	0.704776	0.911467
scRNA-seq	GTF2IRD1	edgeR-QLF	Endothelial	0.174639	2.79624	0.704853	0.911467
scRNA-seq	ABL2	edgeR-QLF	Endothelial	-0.106062	6.48886	0.704883	0.911467
scRNA-seq	ACE	edgeR-QLF	Endothelial	-0.137525	5.59743	0.704913	0.911467
scRNA-seq	MFNG	edgeR-QLF	Endothelial	-0.148953	6.54668	0.704939	0.911467
scRNA-seq	INPP5K	edgeR-QLF	Endothelial	-0.117274	5.45121	0.704976	0.911467
scRNA-seq	IRF6	edgeR-QLF	Endothelial	0.186891	4.91156	0.705162	0.911537
scRNA-seq	TXNIP	edgeR-QLF	Endothelial	-0.144936	9.11226	0.705171	0.911537
scRNA-seq	ATF6B	edgeR-QLF	Endothelial	0.127531	5.98609	0.705325	0.911645
scRNA-seq	HIPK2	edgeR-QLF	Endothelial	-0.114473	6.18729	0.705407	0.91166
scRNA-seq	TEC	edgeR-QLF	Endothelial	0.307978	0.10726	0.705593	0.91181
scRNA-seq	STPG1	edgeR-QLF	Endothelial	0.173983	3.87655	0.705783	0.911965
scRNA-seq	TAF10	edgeR-QLF	Endothelial	0.0779269	7.70549	0.705984	0.912071
scRNA-seq	NAA16	edgeR-QLF	Endothelial	0.120666	4.67678	0.706176	0.912071
scRNA-seq	TMED1	edgeR-QLF	Endothelial	0.10547	5.54125	0.706244	0.912071
scRNA-seq	WASHC5	edgeR-QLF	Endothelial	-0.0926037	4.74024	0.706304	0.912071
scRNA-seq	LRRC58	edgeR-QLF	Endothelial	0.0899033	5.18223	0.706315	0.912071
scRNA-seq	VPS41	edgeR-QLF	Endothelial	-0.0760059	5.43787	0.706315	0.912071
scRNA-seq	ZMAT1	edgeR-QLF	Endothelial	-0.117859	4.69945	0.706358	0.912071
scRNA-seq	LINC02453	edgeR-QLF	Endothelial	0.252544	-0.155995	0.706663	0.912261
scRNA-seq	CTTNBP2NL	edgeR-QLF	Endothelial	-0.0922181	6.81865	0.706743	0.912261
scRNA-seq	LARP1	edgeR-QLF	Endothelial	0.0894864	6.60209	0.706761	0.912261
scRNA-seq	TMUB2	edgeR-QLF	Endothelial	-0.105636	5.35622	0.706789	0.912261
scRNA-seq	CCDC28A	edgeR-QLF	Endothelial	-0.107306	4.76503	0.706921	0.912261
scRNA-seq	SUPT16H	edgeR-QLF	Endothelial	-0.0988657	6.34946	0.706926	0.912261
scRNA-seq	SARDH	edgeR-QLF	Endothelial	-0.280175	-0.103224	0.707125	0.912351
scRNA-seq	SLC52A3	edgeR-QLF	Endothelial	0.148325	3.91515	0.707173	0.912351
scRNA-seq	TRMT10B	edgeR-QLF	Endothelial	-0.114031	4.23494	0.707248	0.912351
scRNA-seq	MMP24OS	edgeR-QLF	Endothelial	0.107624	5.5149	0.707361	0.912351
scRNA-seq	MAN2A1	edgeR-QLF	Endothelial	-0.116331	4.9328	0.707371	0.912351
scRNA-seq	DDX19A	edgeR-QLF	Endothelial	-0.0876215	5.04949	0.707418	0.912351
scRNA-seq	RUBCNL	edgeR-QLF	Endothelial	0.307324	0.380911	0.70759	0.912404
scRNA-seq	EIF3D	edgeR-QLF	Endothelial	-0.0719884	7.64198	0.7076	0.912404
scRNA-seq	FNDC3A	edgeR-QLF	Endothelial	-0.0920015	6.08601	0.707926	0.912685
scRNA-seq	RSL24D1	edgeR-QLF	Endothelial	-0.0701171	6.98252	0.708001	0.912685
scRNA-seq	RAD9A	edgeR-QLF	Endothelial	-0.0845358	4.93482	0.708078	0.912685
scRNA-seq	TOX	edgeR-QLF	Endothelial	-0.237727	2.07226	0.708099	0.912685
scRNA-seq	SF1	edgeR-QLF	Endothelial	0.0862063	7.06956	0.708195	0.912717
scRNA-seq	ZNF699	edgeR-QLF	Endothelial	0.131692	2.70367	0.708282	0.912739
scRNA-seq	PKMYT1	edgeR-QLF	Endothelial	-0.237956	2.69206	0.708368	0.912759
scRNA-seq	NCL	edgeR-QLF	Endothelial	0.0616018	8.56806	0.708709	0.912973
scRNA-seq	GPR141	edgeR-QLF	Endothelial	0.527992	-1.46239	0.708732	0.912973
scRNA-seq	RAB11B-AS1	edgeR-QLF	Endothelial	0.129542	4.53625	0.708763	0.912973
scRNA-seq	SLC8A1	edgeR-QLF	Endothelial	-0.182416	3.62895	0.708815	0.912973
scRNA-seq	KPNA1	edgeR-QLF	Endothelial	0.109765	5.32965	0.709053	0.913184
scRNA-seq	CASK	edgeR-QLF	Endothelial	0.155527	4.8865	0.70912	0.913184
scRNA-seq	RPL14	edgeR-QLF	Endothelial	0.0597664	10.1794	0.709213	0.913187
scRNA-seq	SRFBP1	edgeR-QLF	Endothelial	0.0826117	5.60862	0.709263	0.913187
scRNA-seq	GYS1	edgeR-QLF	Endothelial	0.165124	4.24176	0.709337	0.913192
scRNA-seq	KHDRBS2	edgeR-QLF	Endothelial	0.543601	-1.26176	0.70951	0.913241
scRNA-seq	ZNF300	edgeR-QLF	Endothelial	0.20478	2.08159	0.709516	0.913241
scRNA-seq	MRPL30	edgeR-QLF	Endothelial	0.109624	4.50758	0.709642	0.913312
scRNA-seq	SLC25A14	edgeR-QLF	Endothelial	0.164161	3.92125	0.709903	0.913401
scRNA-seq	CLEC12A	edgeR-QLF	Endothelial	-0.457117	-1.13167	0.710055	0.913401
scRNA-seq	SIN3B	edgeR-QLF	Endothelial	-0.119797	5.36832	0.710067	0.913401
scRNA-seq	FLOT1	edgeR-QLF	Endothelial	0.0676323	8.33465	0.710169	0.913401
scRNA-seq	SBNO1	edgeR-QLF	Endothelial	0.0754199	5.82962	0.710172	0.913401
scRNA-seq	WDR18	edgeR-QLF	Endothelial	0.11044	5.54869	0.710185	0.913401
scRNA-seq	ADAMTS17	edgeR-QLF	Endothelial	0.272569	-0.060764	0.71023	0.913401
scRNA-seq	CEP295NL	edgeR-QLF	Endothelial	0.204798	0.988834	0.710274	0.913401
scRNA-seq	NUDT17	edgeR-QLF	Endothelial	-0.125392	4.07444	0.710436	0.913519
scRNA-seq	ATP6V0B	edgeR-QLF	Endothelial	0.0690378	7.46428	0.71056	0.913552
scRNA-seq	EID2	edgeR-QLF	Endothelial	0.145228	3.89469	0.710693	0.913552
scRNA-seq	TNPO1	edgeR-QLF	Endothelial	-0.080564	6.43745	0.710696	0.913552
scRNA-seq	CAV1	edgeR-QLF	Endothelial	-0.0679581	10.1459	0.710744	0.913552
scRNA-seq	ABHD17A	edgeR-QLF	Endothelial	0.111595	6.48481	0.710821	0.91356
scRNA-seq	CPNE5	edgeR-QLF	Endothelial	-0.157838	4.31766	0.711213	0.913642
scRNA-seq	APOBEC3D	edgeR-QLF	Endothelial	0.156456	2.11682	0.711226	0.913642
scRNA-seq	TRIM37	edgeR-QLF	Endothelial	-0.139925	4.44615	0.711281	0.913642
scRNA-seq	ERN1	edgeR-QLF	Endothelial	0.146721	4.03477	0.711322	0.913642
scRNA-seq	SLC16A11	edgeR-QLF	Endothelial	-0.205335	1.33598	0.711337	0.913642
scRNA-seq	EHHADH	edgeR-QLF	Endothelial	-0.161749	3.08065	0.711368	0.913642
scRNA-seq	TBX1	edgeR-QLF	Endothelial	0.168521	5.75528	0.711417	0.913642
scRNA-seq	TET2	edgeR-QLF	Endothelial	0.132881	5.45215	0.711491	0.913642
scRNA-seq	PRDM8	edgeR-QLF	Endothelial	-0.260431	1.19977	0.711518	0.913642
scRNA-seq	DAZAP1	edgeR-QLF	Endothelial	-0.0936095	5.23743	0.711775	0.913881
scRNA-seq	CROCC	edgeR-QLF	Endothelial	-0.165131	4.05615	0.712116	0.914024
scRNA-seq	C1GALT1C1L	edgeR-QLF	Endothelial	-0.436655	-0.213201	0.712128	0.914024
scRNA-seq	ZMYM5	edgeR-QLF	Endothelial	-0.135949	4.56835	0.712139	0.914024
scRNA-seq	LINC00323	edgeR-QLF	Endothelial	0.189396	1.39262	0.712168	0.914024
scRNA-seq	SCRN3	edgeR-QLF	Endothelial	-0.154542	3.87509	0.712394	0.914105
scRNA-seq	DRAP1	edgeR-QLF	Endothelial	-0.0937249	7.00284	0.71249	0.914105
scRNA-seq	ST3GAL4	edgeR-QLF	Endothelial	0.173514	4.27325	0.712604	0.914105
scRNA-seq	ZNF501	edgeR-QLF	Endothelial	0.247241	3.10182	0.712616	0.914105
scRNA-seq	RUNX3	edgeR-QLF	Endothelial	0.262195	0.0669837	0.712735	0.914105
scRNA-seq	UBE2L3	edgeR-QLF	Endothelial	0.0809427	7.38809	0.712792	0.914105
scRNA-seq	ZNF543	edgeR-QLF	Endothelial	0.144032	2.83056	0.712801	0.914105
scRNA-seq	UBQLN2	edgeR-QLF	Endothelial	-0.101209	5.10846	0.712858	0.914105
scRNA-seq	RNF215	edgeR-QLF	Endothelial	-0.118424	3.37409	0.712865	0.914105
scRNA-seq	BCAP31	edgeR-QLF	Endothelial	0.0627224	8.02618	0.713089	0.914279
scRNA-seq	TACC1	edgeR-QLF	Endothelial	0.0647109	8.58892	0.713165	0.914279
scRNA-seq	SGSM3	edgeR-QLF	Endothelial	0.115345	5.20944	0.713282	0.914279
scRNA-seq	SNHG25	edgeR-QLF	Endothelial	-0.141549	4.22234	0.713283	0.914279
scRNA-seq	PSMD3	edgeR-QLF	Endothelial	0.110073	5.97484	0.713381	0.914315
scRNA-seq	CDK5RAP1	edgeR-QLF	Endothelial	0.120487	4.21458	0.713566	0.914461
scRNA-seq	AGAP4	edgeR-QLF	Endothelial	-0.121647	2.41076	0.714053	0.914946
scRNA-seq	PIP5KL1	edgeR-QLF	Endothelial	0.207239	0.505252	0.714112	0.914946
scRNA-seq	RPS9	edgeR-QLF	Endothelial	-0.0574821	10.9508	0.714156	0.914946
scRNA-seq	ARF4-AS1	edgeR-QLF	Endothelial	-0.178923	1.28819	0.714288	0.915019
scRNA-seq	NDUFAF1	edgeR-QLF	Endothelial	-0.123303	4.10722	0.714354	0.915019
scRNA-seq	CSPP1	edgeR-QLF	Endothelial	0.121904	4.58704	0.714452	0.915028
scRNA-seq	PFDN5	edgeR-QLF	Endothelial	-0.0609377	9.61327	0.714589	0.915028
scRNA-seq	S1PR4	edgeR-QLF	Endothelial	0.153585	3.15683	0.714643	0.915028
scRNA-seq	IL10RB	edgeR-QLF	Endothelial	-0.102238	5.47058	0.714663	0.915028
scRNA-seq	PRRC1	edgeR-QLF	Endothelial	0.12451	5.80227	0.714714	0.915028
scRNA-seq	MGST1	edgeR-QLF	Endothelial	0.221299	2.90232	0.714831	0.915089
scRNA-seq	IER3IP1	edgeR-QLF	Endothelial	-0.0788064	6.62438	0.714907	0.915095
scRNA-seq	CYFIP1	edgeR-QLF	Endothelial	-0.0784756	6.73492	0.71508	0.915226
scRNA-seq	HLTF	edgeR-QLF	Endothelial	-0.115036	5.22335	0.715264	0.91536
scRNA-seq	SEC11A	edgeR-QLF	Endothelial	0.071217	7.98587	0.71539	0.91536
scRNA-seq	ARF3	edgeR-QLF	Endothelial	0.0858078	6.42326	0.715396	0.91536
scRNA-seq	RPS17	edgeR-QLF	Endothelial	0.0657127	9.58474	0.715586	0.915512
scRNA-seq	DIS3L	edgeR-QLF	Endothelial	0.15658	4.05319	0.715733	0.915534
scRNA-seq	SULF1	edgeR-QLF	Endothelial	0.185826	9.79939	0.715744	0.915534
scRNA-seq	MAP2K5	edgeR-QLF	Endothelial	-0.115692	4.31588	0.715996	0.915666
scRNA-seq	XRCC3	edgeR-QLF	Endothelial	-0.105893	3.31575	0.716137	0.915666
scRNA-seq	HOXA3	edgeR-QLF	Endothelial	-0.161683	2.70275	0.716171	0.915666
scRNA-seq	MED18	edgeR-QLF	Endothelial	0.189741	3.48407	0.71623	0.915666
scRNA-seq	ANKIB1	edgeR-QLF	Endothelial	0.0986744	5.38417	0.716269	0.915666
scRNA-seq	C5	edgeR-QLF	Endothelial	0.161572	2.33977	0.71632	0.915666
scRNA-seq	TBC1D20	edgeR-QLF	Endothelial	-0.104211	4.84135	0.716341	0.915666
scRNA-seq	BCL2L2	edgeR-QLF	Endothelial	-0.114824	4.05528	0.716589	0.915762
scRNA-seq	MYO1E	edgeR-QLF	Endothelial	0.119278	5.67319	0.716624	0.915762
scRNA-seq	ZNF324B	edgeR-QLF	Endothelial	0.251963	1.46677	0.716628	0.915762
scRNA-seq	SSBP4	edgeR-QLF	Endothelial	-0.128069	6.14749	0.716852	0.915889
scRNA-seq	KIF14	edgeR-QLF	Endothelial	-0.194999	0.352518	0.716869	0.915889
scRNA-seq	DDX27	edgeR-QLF	Endothelial	-0.096521	5.55627	0.717153	0.916081
scRNA-seq	PUSL1	edgeR-QLF	Endothelial	-0.120164	3.86599	0.717223	0.916081
scRNA-seq	MED19	edgeR-QLF	Endothelial	-0.0858368	5.40683	0.717231	0.916081
scRNA-seq	MALSU1	edgeR-QLF	Endothelial	0.0998153	5.45917	0.717362	0.916084
scRNA-seq	MOCS3	edgeR-QLF	Endothelial	-0.158994	3.22348	0.717488	0.916084
scRNA-seq	ABHD14B	edgeR-QLF	Endothelial	0.0868132	6.15483	0.717499	0.916084
scRNA-seq	ZNF2	edgeR-QLF	Endothelial	0.193461	2.78574	0.717574	0.916084
scRNA-seq	PPP4R3A	edgeR-QLF	Endothelial	-0.102355	5.40841	0.717586	0.916084
scRNA-seq	MAN1A1	edgeR-QLF	Endothelial	-0.112895	6.12132	0.717738	0.916093
scRNA-seq	SLC11A2	edgeR-QLF	Endothelial	0.114928	4.9003	0.717777	0.916093
scRNA-seq	IL1RL1	edgeR-QLF	Endothelial	0.297444	5.3681	0.717805	0.916093
scRNA-seq	CLMN	edgeR-QLF	Endothelial	-0.190823	2.10715	0.718014	0.91627
scRNA-seq	NAP1L5	edgeR-QLF	Endothelial	0.113157	3.505	0.718123	0.916319
scRNA-seq	USP42	edgeR-QLF	Endothelial	0.128567	3.97413	0.718401	0.916584
scRNA-seq	ZNF385B	edgeR-QLF	Endothelial	-0.597495	-1.7074	0.718602	0.916658
scRNA-seq	ARF1	edgeR-QLF	Endothelial	0.0546941	8.98286	0.718655	0.916658
scRNA-seq	PES1	edgeR-QLF	Endothelial	0.0893749	4.76515	0.718672	0.916658
scRNA-seq	SELP	edgeR-QLF	Endothelial	-0.207345	8.60874	0.718845	0.916789
scRNA-seq	MRPL16	edgeR-QLF	Endothelial	0.0895226	6.19053	0.719142	0.91683
scRNA-seq	TMEM50B	edgeR-QLF	Endothelial	0.0607329	6.56653	0.719246	0.91683
scRNA-seq	DDT	edgeR-QLF	Endothelial	-0.099078	6.76654	0.719304	0.91683
scRNA-seq	PILRA	edgeR-QLF	Endothelial	0.172223	2.68074	0.719309	0.91683
scRNA-seq	UCKL1	edgeR-QLF	Endothelial	-0.121936	5.39125	0.719557	0.91683
scRNA-seq	ZNF484	edgeR-QLF	Endothelial	-0.158559	3.59162	0.719566	0.91683
scRNA-seq	P4HA3	edgeR-QLF	Endothelial	0.134734	4.97308	0.719587	0.91683
scRNA-seq	HHAT	edgeR-QLF	Endothelial	0.188073	2.73351	0.71961	0.91683
scRNA-seq	ALG2	edgeR-QLF	Endothelial	-0.0892506	5.35355	0.71968	0.91683
scRNA-seq	FXN	edgeR-QLF	Endothelial	0.0939404	4.26683	0.71971	0.91683
scRNA-seq	RPL32	edgeR-QLF	Endothelial	-0.0558592	11.5523	0.719719	0.91683
scRNA-seq	TRIQK	edgeR-QLF	Endothelial	-0.117626	4.69925	0.719813	0.91683
scRNA-seq	CMIP	edgeR-QLF	Endothelial	-0.133998	6.92153	0.719936	0.91683
scRNA-seq	ZCCHC10	edgeR-QLF	Endothelial	0.105865	5.16736	0.719972	0.91683
scRNA-seq	PHKA1	edgeR-QLF	Endothelial	-0.211107	2.49399	0.719997	0.91683
scRNA-seq	HEXA	edgeR-QLF	Endothelial	0.0753354	7.03724	0.720008	0.91683
scRNA-seq	ADCY4	edgeR-QLF	Endothelial	-0.133517	7.56088	0.720208	0.916911
scRNA-seq	ATP6V1H	edgeR-QLF	Endothelial	-0.127748	5.43607	0.720265	0.916911
scRNA-seq	ZNF208	edgeR-QLF	Endothelial	0.122306	3.7156	0.720283	0.916911
scRNA-seq	LIMA1	edgeR-QLF	Endothelial	-0.0749193	7.94478	0.720534	0.917016
scRNA-seq	NMNAT1	edgeR-QLF	Endothelial	0.107872	4.20298	0.720652	0.917016
scRNA-seq	HEXIM1	edgeR-QLF	Endothelial	0.121206	5.32416	0.720732	0.917016
scRNA-seq	MYL12A	edgeR-QLF	Endothelial	-0.0615432	9.88788	0.720734	0.917016
scRNA-seq	NDUFB1	edgeR-QLF	Endothelial	0.0710914	7.54447	0.72074	0.917016
scRNA-seq	CFD	edgeR-QLF	Endothelial	0.205519	2.58825	0.720799	0.917016
scRNA-seq	PPM1G	edgeR-QLF	Endothelial	-0.0813327	6.97513	0.720956	0.917016
scRNA-seq	TRPM7	edgeR-QLF	Endothelial	0.103537	5.15	0.720993	0.917016
scRNA-seq	TMEM8B	edgeR-QLF	Endothelial	-0.122907	3.49298	0.721002	0.917016
scRNA-seq	VPS50	edgeR-QLF	Endothelial	-0.110825	4.13162	0.721127	0.917084
scRNA-seq	FLNB	edgeR-QLF	Endothelial	-0.0955996	7.9117	0.721288	0.917165
scRNA-seq	RAF1	edgeR-QLF	Endothelial	0.102908	6.13019	0.72139	0.917165
scRNA-seq	CLEC1A	edgeR-QLF	Endothelial	-0.131561	5.25229	0.721572	0.917165
scRNA-seq	IZUMO4	edgeR-QLF	Endothelial	-0.326839	-0.291314	0.721602	0.917165
scRNA-seq	SEC14L1	edgeR-QLF	Endothelial	0.107339	7.44291	0.721692	0.917165
scRNA-seq	DDRGK1	edgeR-QLF	Endothelial	-0.0940159	6.41588	0.721704	0.917165
scRNA-seq	EEF1G	edgeR-QLF	Endothelial	0.0741777	9.39505	0.72181	0.917165
scRNA-seq	YBX1	edgeR-QLF	Endothelial	-0.0783041	9.2707	0.72194	0.917165
scRNA-seq	ENO4	edgeR-QLF	Endothelial	0.285541	-0.656247	0.721949	0.917165
scRNA-seq	B4GALT2	edgeR-QLF	Endothelial	-0.149819	4.73206	0.722086	0.917165
scRNA-seq	FLII	edgeR-QLF	Endothelial	-0.0895637	6.63688	0.722168	0.917165
scRNA-seq	ACAT1	edgeR-QLF	Endothelial	0.0959243	6.35514	0.722279	0.917165
scRNA-seq	STXBP2	edgeR-QLF	Endothelial	-0.18835	2.81382	0.722326	0.917165
scRNA-seq	CASTOR1	edgeR-QLF	Endothelial	0.15644	5.49155	0.722343	0.917165
scRNA-seq	COPB2	edgeR-QLF	Endothelial	-0.0722437	6.7659	0.722436	0.917165
scRNA-seq	URM1	edgeR-QLF	Endothelial	-0.0900411	6.08068	0.722528	0.917165
scRNA-seq	NR2F2-AS1	edgeR-QLF	Endothelial	0.152676	3.74702	0.722587	0.917165
scRNA-seq	MCM3AP	edgeR-QLF	Endothelial	-0.092106	5.82643	0.722721	0.917165
scRNA-seq	MSRB1	edgeR-QLF	Endothelial	-0.120332	4.79815	0.722782	0.917165
scRNA-seq	ARL6IP6	edgeR-QLF	Endothelial	-0.0829551	5.40802	0.72283	0.917165
scRNA-seq	MCMBP	edgeR-QLF	Endothelial	-0.0971468	5.43395	0.722855	0.917165
scRNA-seq	AMHR2	edgeR-QLF	Endothelial	0.259311	2.25849	0.722959	0.917165
scRNA-seq	NUP93	edgeR-QLF	Endothelial	0.111461	5.10701	0.722999	0.917165
scRNA-seq	SUGP2	edgeR-QLF	Endothelial	0.0990465	5.35363	0.723126	0.917165
scRNA-seq	FKBP8	edgeR-QLF	Endothelial	0.0945984	6.83014	0.72328	0.917165
scRNA-seq	NRG1	edgeR-QLF	Endothelial	-0.246484	6.14852	0.723397	0.917165
scRNA-seq	NR2F2	edgeR-QLF	Endothelial	0.112478	7.7036	0.723419	0.917165
scRNA-seq	CREB5	edgeR-QLF	Endothelial	0.122492	5.03059	0.723565	0.917165
scRNA-seq	PUF60	edgeR-QLF	Endothelial	0.0712106	7.17381	0.723579	0.917165
scRNA-seq	NLRP1	edgeR-QLF	Endothelial	-0.0906118	5.62069	0.723587	0.917165
scRNA-seq	PIGW	edgeR-QLF	Endothelial	0.14993	2.59727	0.72359	0.917165
scRNA-seq	TTC39B	edgeR-QLF	Endothelial	0.111185	3.90392	0.723613	0.917165
scRNA-seq	EZR	edgeR-QLF	Endothelial	-0.13157	5.66115	0.72375	0.917165
scRNA-seq	RPL27A	edgeR-QLF	Endothelial	-0.0645298	10.5681	0.72375	0.917165
scRNA-seq	RFX5	edgeR-QLF	Endothelial	0.116327	4.57898	0.723796	0.917165
scRNA-seq	PCDHB4	edgeR-QLF	Endothelial	-0.148885	2.87482	0.724013	0.917165
scRNA-seq	NANOS1	edgeR-QLF	Endothelial	0.186986	0.783926	0.724062	0.917165
scRNA-seq	RMDN2	edgeR-QLF	Endothelial	-0.142898	3.72421	0.724128	0.917165
scRNA-seq	CPNE2	edgeR-QLF	Endothelial	-0.090261	6.37919	0.724177	0.917165
scRNA-seq	CEP135	edgeR-QLF	Endothelial	0.0904404	4.65344	0.724192	0.917165
scRNA-seq	RPL31	edgeR-QLF	Endothelial	-0.0580919	9.97448	0.724237	0.917165
scRNA-seq	ZNF263	edgeR-QLF	Endothelial	0.14152	4.39341	0.724256	0.917165
scRNA-seq	AP1B1	edgeR-QLF	Endothelial	0.1217	5.91824	0.724306	0.917165
scRNA-seq	EIF3E	edgeR-QLF	Endothelial	0.0672196	8.08388	0.724363	0.917165
scRNA-seq	AHDC1	edgeR-QLF	Endothelial	0.1152	4.46876	0.724373	0.917165
scRNA-seq	UPF2	edgeR-QLF	Endothelial	0.0889292	5.91848	0.724533	0.917165
scRNA-seq	ATF2	edgeR-QLF	Endothelial	0.0692303	5.44805	0.724584	0.917165
scRNA-seq	EMC7	edgeR-QLF	Endothelial	0.0728408	6.67937	0.724863	0.917165
scRNA-seq	CD1C	edgeR-QLF	Endothelial	0.406869	-1.07995	0.724899	0.917165
scRNA-seq	GRN	edgeR-QLF	Endothelial	-0.0719657	8.73085	0.725089	0.917165
scRNA-seq	TNIP2	edgeR-QLF	Endothelial	-0.0892701	5.89541	0.725182	0.917165
scRNA-seq	BDNF	edgeR-QLF	Endothelial	-0.330671	1.56173	0.725184	0.917165
scRNA-seq	GOLGA2	edgeR-QLF	Endothelial	0.0787934	5.85008	0.725225	0.917165
scRNA-seq	CPXM2	edgeR-QLF	Endothelial	-0.101429	7.38327	0.725241	0.917165
scRNA-seq	SYNM	edgeR-QLF	Endothelial	-0.135948	4.69354	0.725299	0.917165
scRNA-seq	KCNAB2	edgeR-QLF	Endothelial	-0.131894	2.49725	0.725458	0.917165
scRNA-seq	IP6K1	edgeR-QLF	Endothelial	0.118548	5.3183	0.725507	0.917165
scRNA-seq	HSDL2	edgeR-QLF	Endothelial	0.0949563	5.17984	0.725552	0.917165
scRNA-seq	CAPS	edgeR-QLF	Endothelial	-0.122862	3.4974	0.72564	0.917165
scRNA-seq	ZNF621	edgeR-QLF	Endothelial	0.0986603	4.45548	0.725716	0.917165
scRNA-seq	CDKN2C	edgeR-QLF	Endothelial	-0.128718	4.64959	0.725823	0.917165
scRNA-seq	COL21A1	edgeR-QLF	Endothelial	0.182812	5.08933	0.725842	0.917165
scRNA-seq	THEM6	edgeR-QLF	Endothelial	0.152794	5.58977	0.725863	0.917165
scRNA-seq	HIPK1-AS1	edgeR-QLF	Endothelial	0.188516	0.280937	0.725957	0.917165
scRNA-seq	WDR27	edgeR-QLF	Endothelial	0.129522	4.00794	0.726062	0.917165
scRNA-seq	RNFT1	edgeR-QLF	Endothelial	-0.139746	3.70392	0.726132	0.917165
scRNA-seq	ARID1B	edgeR-QLF	Endothelial	-0.110058	5.98063	0.726158	0.917165
scRNA-seq	SLC35A1	edgeR-QLF	Endothelial	-0.0752766	5.90793	0.726193	0.917165
scRNA-seq	BRI3BP	edgeR-QLF	Endothelial	-0.102011	2.40049	0.726194	0.917165
scRNA-seq	PKN2	edgeR-QLF	Endothelial	-0.0713368	6.18896	0.726197	0.917165
scRNA-seq	NELFA	edgeR-QLF	Endothelial	-0.120195	4.4904	0.726359	0.917165
scRNA-seq	ALG14	edgeR-QLF	Endothelial	-0.120188	4.0626	0.726397	0.917165
scRNA-seq	HSPB1	edgeR-QLF	Endothelial	0.067685	10.0684	0.726429	0.917165
scRNA-seq	KHNYN	edgeR-QLF	Endothelial	-0.0867757	5.57068	0.726543	0.917165
scRNA-seq	WFDC1	edgeR-QLF	Endothelial	0.160806	2.30681	0.726564	0.917165
scRNA-seq	SLC4A2	edgeR-QLF	Endothelial	0.111684	5.1897	0.726581	0.917165
scRNA-seq	PRKAR2B	edgeR-QLF	Endothelial	0.206396	2.60298	0.726773	0.917165
scRNA-seq	IAH1	edgeR-QLF	Endothelial	0.0850282	5.70347	0.726819	0.917165
scRNA-seq	USP15	edgeR-QLF	Endothelial	-0.0844224	6.10552	0.726857	0.917165
scRNA-seq	TOR1A	edgeR-QLF	Endothelial	0.0859347	5.66847	0.726913	0.917165
scRNA-seq	ECHDC3	edgeR-QLF	Endothelial	0.226439	2.59272	0.726917	0.917165
scRNA-seq	RPP21	edgeR-QLF	Endothelial	-0.0916163	5.62865	0.727125	0.917339
scRNA-seq	SLC43A3	edgeR-QLF	Endothelial	0.0731503	6.54943	0.727218	0.917366
scRNA-seq	PKIG	edgeR-QLF	Endothelial	-0.0845953	7.67073	0.727519	0.917645
scRNA-seq	CWC27	edgeR-QLF	Endothelial	-0.0929218	5.29777	0.72758	0.917645
scRNA-seq	PJA2	edgeR-QLF	Endothelial	0.0788035	6.83163	0.727794	0.917739
scRNA-seq	CCT2	edgeR-QLF	Endothelial	0.0748644	6.94645	0.727859	0.917739
scRNA-seq	WRAP53	edgeR-QLF	Endothelial	-0.111687	3.81568	0.727867	0.917739
scRNA-seq	STAC3	edgeR-QLF	Endothelial	0.346704	-0.636964	0.727943	0.917745
scRNA-seq	SAMD9L	edgeR-QLF	Endothelial	-0.0911628	5.9624	0.728019	0.917752
scRNA-seq	ATAD3A	edgeR-QLF	Endothelial	0.122581	4.05881	0.728315	0.917816
scRNA-seq	NFASC	edgeR-QLF	Endothelial	0.244932	3.79309	0.728362	0.917816
scRNA-seq	LENG8-AS1	edgeR-QLF	Endothelial	0.211404	0.998387	0.728373	0.917816
scRNA-seq	TGS1	edgeR-QLF	Endothelial	0.102551	5.19773	0.728374	0.917816
scRNA-seq	SPRYD7	edgeR-QLF	Endothelial	-0.116079	4.79419	0.728579	0.917816
scRNA-seq	NCOA7	edgeR-QLF	Endothelial	0.081404	7.3524	0.728632	0.917816
scRNA-seq	ZNF513	edgeR-QLF	Endothelial	0.129203	3.60119	0.728635	0.917816
scRNA-seq	NOLC1	edgeR-QLF	Endothelial	0.0890743	5.35442	0.728725	0.917816
scRNA-seq	CTDNEP1	edgeR-QLF	Endothelial	0.0766871	5.85206	0.728736	0.917816
scRNA-seq	LATS1	edgeR-QLF	Endothelial	0.0963566	5.30375	0.728777	0.917816
scRNA-seq	EIF3H	edgeR-QLF	Endothelial	-0.0566419	7.76511	0.728899	0.917856
scRNA-seq	ATG4D	edgeR-QLF	Endothelial	-0.141483	2.61327	0.72895	0.917856
scRNA-seq	ARRDC5	edgeR-QLF	Endothelial	-0.461752	-1.45676	0.729144	0.918011
scRNA-seq	ATR	edgeR-QLF	Endothelial	0.0962343	4.9804	0.729379	0.918218
scRNA-seq	ADA2	edgeR-QLF	Endothelial	-0.183698	5.37385	0.729651	0.918288
scRNA-seq	COL4A1	edgeR-QLF	Endothelial	0.137935	9.82022	0.729681	0.918288
scRNA-seq	PATZ1	edgeR-QLF	Endothelial	0.13239	4.34131	0.729733	0.918288
scRNA-seq	TUBGCP6	edgeR-QLF	Endothelial	-0.121298	4.0841	0.729797	0.918288
scRNA-seq	MFSD1	edgeR-QLF	Endothelial	0.0714187	6.20408	0.729801	0.918288
scRNA-seq	POLN	edgeR-QLF	Endothelial	-0.123265	1.8872	0.72992	0.918288
scRNA-seq	NDUFA12	edgeR-QLF	Endothelial	-0.0758829	7.25998	0.729961	0.918288
scRNA-seq	POLR1E	edgeR-QLF	Endothelial	0.156067	3.50772	0.730086	0.918288
scRNA-seq	TRPM2	edgeR-QLF	Endothelial	0.172475	1.04061	0.730124	0.918288
scRNA-seq	AKAP11	edgeR-QLF	Endothelial	-0.0892317	5.56937	0.730179	0.918288
scRNA-seq	SLC31A1	edgeR-QLF	Endothelial	0.116072	4.75158	0.730214	0.918288
scRNA-seq	POLR1C	edgeR-QLF	Endothelial	-0.110168	4.79005	0.730287	0.918292
scRNA-seq	RHOT1	edgeR-QLF	Endothelial	-0.098519	4.87181	0.730527	0.918504
scRNA-seq	TMED2	edgeR-QLF	Endothelial	0.0586537	7.64015	0.730741	0.918684
scRNA-seq	RRAGC	edgeR-QLF	Endothelial	0.103318	4.44133	0.730911	0.91881
scRNA-seq	ELMOD2	edgeR-QLF	Endothelial	0.128973	4.26946	0.731015	0.918851
scRNA-seq	SERPINH1	edgeR-QLF	Endothelial	0.0964812	7.99007	0.731393	0.919133
scRNA-seq	EIF3B	edgeR-QLF	Endothelial	0.0694628	6.22864	0.731444	0.919133
scRNA-seq	RPS27L	edgeR-QLF	Endothelial	0.0598074	8.82764	0.731532	0.919133
scRNA-seq	PPP1R3F	edgeR-QLF	Endothelial	0.198403	2.63291	0.731644	0.919133
scRNA-seq	RNF34	edgeR-QLF	Endothelial	-0.0959199	4.83306	0.731651	0.919133
scRNA-seq	OIP5	edgeR-QLF	Endothelial	-0.598706	0.357843	0.731697	0.919133
scRNA-seq	MCM7	edgeR-QLF	Endothelial	-0.087058	5.23203	0.731735	0.919133
scRNA-seq	RPA3	edgeR-QLF	Endothelial	0.114756	5.69884	0.73193	0.919288
scRNA-seq	DYNLRB1	edgeR-QLF	Endothelial	-0.0634484	7.72324	0.73204	0.919292
scRNA-seq	CFL1	edgeR-QLF	Endothelial	-0.0511537	10.0707	0.732126	0.919292
scRNA-seq	E2F1	edgeR-QLF	Endothelial	-0.283686	0.584661	0.7322	0.919292
scRNA-seq	BEX3	edgeR-QLF	Endothelial	-0.0731211	7.49589	0.732238	0.919292
scRNA-seq	HMBS	edgeR-QLF	Endothelial	0.146062	3.33738	0.732357	0.919292
scRNA-seq	MTMR11	edgeR-QLF	Endothelial	0.128092	4.79299	0.732358	0.919292
scRNA-seq	NDUFC1	edgeR-QLF	Endothelial	-0.0822908	7.74018	0.733345	0.920001
scRNA-seq	CCNL1	edgeR-QLF	Endothelial	-0.0713313	7.39406	0.733419	0.920001
scRNA-seq	PRKAR1A	edgeR-QLF	Endothelial	0.0643976	7.35991	0.733454	0.920001
scRNA-seq	NDUFS8	edgeR-QLF	Endothelial	-0.0539808	7.13225	0.733541	0.920001
scRNA-seq	PFN1	edgeR-QLF	Endothelial	0.0591073	9.67095	0.733566	0.920001
scRNA-seq	KLF10	edgeR-QLF	Endothelial	0.102323	6.43925	0.733621	0.920001
scRNA-seq	CHMP7	edgeR-QLF	Endothelial	0.0886438	4.86774	0.733725	0.920001
scRNA-seq	GMPS	edgeR-QLF	Endothelial	0.0988493	5.39638	0.733732	0.920001
scRNA-seq	EFNA4	edgeR-QLF	Endothelial	0.160365	3.18222	0.733735	0.920001
scRNA-seq	MIR210HG	edgeR-QLF	Endothelial	-0.325398	1.78581	0.733751	0.920001
scRNA-seq	SP2-AS1	edgeR-QLF	Endothelial	0.182232	2.39152	0.733769	0.920001
scRNA-seq	PSMD6-AS2	edgeR-QLF	Endothelial	-0.164179	1.396	0.733872	0.920001
scRNA-seq	PLEKHA3	edgeR-QLF	Endothelial	-0.0983279	5.71888	0.733881	0.920001
scRNA-seq	CSDE1	edgeR-QLF	Endothelial	0.0666548	8.27529	0.734011	0.920001
scRNA-seq	AIMP2	edgeR-QLF	Endothelial	0.113357	5.10245	0.73414	0.920001
scRNA-seq	KIF7	edgeR-QLF	Endothelial	-0.166891	2.35108	0.734146	0.920001
scRNA-seq	MERTK	edgeR-QLF	Endothelial	-0.139995	3.88901	0.734196	0.920001
scRNA-seq	KRT18	edgeR-QLF	Endothelial	0.114169	6.13437	0.734199	0.920001
scRNA-seq	MTMR14	edgeR-QLF	Endothelial	-0.103051	4.81554	0.734272	0.920003
scRNA-seq	MED29	edgeR-QLF	Endothelial	-0.0924051	5.87052	0.734409	0.920086
scRNA-seq	RCOR1	edgeR-QLF	Endothelial	0.113136	4.40883	0.734564	0.92017
scRNA-seq	SEMA3D	edgeR-QLF	Endothelial	-0.185506	2.691	0.734641	0.92017
scRNA-seq	ZCRB1	edgeR-QLF	Endothelial	-0.0747993	6.73534	0.734689	0.92017
scRNA-seq	CHCHD1	edgeR-QLF	Endothelial	-0.0776811	5.90662	0.734791	0.920209
scRNA-seq	ACSF2	edgeR-QLF	Endothelial	-0.116882	2.79627	0.734904	0.920261
scRNA-seq	NKAPD1	edgeR-QLF	Endothelial	0.10856	5.13864	0.735002	0.920295
scRNA-seq	PLAU	edgeR-QLF	Endothelial	-0.262276	5.72887	0.735165	0.920322
scRNA-seq	CUL4B	edgeR-QLF	Endothelial	-0.0843296	5.18711	0.735188	0.920322
scRNA-seq	FBXL19	edgeR-QLF	Endothelial	-0.177523	2.44977	0.735236	0.920322
scRNA-seq	CKS2	edgeR-QLF	Endothelial	-0.14303	4.36362	0.735528	0.920529
scRNA-seq	CHCHD7	edgeR-QLF	Endothelial	-0.100011	4.73475	0.735582	0.920529
scRNA-seq	KIF27	edgeR-QLF	Endothelial	0.160532	3.5001	0.735615	0.920529
scRNA-seq	CD3G	edgeR-QLF	Endothelial	0.195171	1.36022	0.735931	0.920836
scRNA-seq	ZNF557	edgeR-QLF	Endothelial	-0.104728	3.59226	0.73605	0.920897
scRNA-seq	CASP1	edgeR-QLF	Endothelial	-0.128371	5.35619	0.736122	0.920898
scRNA-seq	GABARAP	edgeR-QLF	Endothelial	-0.0571871	8.32709	0.736228	0.920941
scRNA-seq	P2RY1	edgeR-QLF	Endothelial	0.157349	2.16538	0.736589	0.920952
scRNA-seq	ZBED3	edgeR-QLF	Endothelial	-0.127911	4.38519	0.736632	0.920952
scRNA-seq	PLTP	edgeR-QLF	Endothelial	0.0879802	7.77056	0.736647	0.920952
scRNA-seq	GPATCH8	edgeR-QLF	Endothelial	0.0955709	5.7152	0.736816	0.920952
scRNA-seq	NFYC	edgeR-QLF	Endothelial	-0.0914191	5.72248	0.736868	0.920952
scRNA-seq	POLR2I	edgeR-QLF	Endothelial	-0.085588	6.90652	0.736871	0.920952
scRNA-seq	RASSF1-AS1	edgeR-QLF	Endothelial	0.199265	0.095439	0.736885	0.920952
scRNA-seq	OPN3	edgeR-QLF	Endothelial	0.184575	2.868	0.736929	0.920952
scRNA-seq	TCTN2	edgeR-QLF	Endothelial	0.120655	2.81084	0.73704	0.920952
scRNA-seq	PM20D2	edgeR-QLF	Endothelial	0.125149	2.74839	0.737048	0.920952
scRNA-seq	PSMC3	edgeR-QLF	Endothelial	0.0598368	7.36693	0.737106	0.920952
scRNA-seq	PPIF	edgeR-QLF	Endothelial	-0.153984	2.80628	0.737219	0.920952
scRNA-seq	ACP2	edgeR-QLF	Endothelial	-0.102341	5.54014	0.73728	0.920952
scRNA-seq	RAB14	edgeR-QLF	Endothelial	-0.0697852	6.97381	0.737333	0.920952
scRNA-seq	VPS13A	edgeR-QLF	Endothelial	-0.0769095	6.0347	0.737383	0.920952
scRNA-seq	MDGA1	edgeR-QLF	Endothelial	0.227133	2.95891	0.737416	0.920952
scRNA-seq	MOGS	edgeR-QLF	Endothelial	-0.133927	4.45935	0.737443	0.920952
scRNA-seq	PLXDC2	edgeR-QLF	Endothelial	0.102568	6.76698	0.737875	0.921139
scRNA-seq	SLC9A5	edgeR-QLF	Endothelial	-0.246035	1.85548	0.737942	0.921139
scRNA-seq	IL18BP	edgeR-QLF	Endothelial	-0.0762894	7.00572	0.737986	0.921139
scRNA-seq	USP3	edgeR-QLF	Endothelial	-0.0861422	5.43319	0.738011	0.921139
scRNA-seq	RAVER1	edgeR-QLF	Endothelial	0.10635	4.75319	0.73806	0.921139
scRNA-seq	BCL9	edgeR-QLF	Endothelial	-0.159446	3.39319	0.73808	0.921139
scRNA-seq	MS4A2	edgeR-QLF	Endothelial	-0.260761	0.100408	0.73809	0.921139
scRNA-seq	CHST12	edgeR-QLF	Endothelial	0.0723396	6.03679	0.738308	0.921322
scRNA-seq	UBTD2	edgeR-QLF	Endothelial	-0.158313	3.91349	0.73882	0.921872
scRNA-seq	SQOR	edgeR-QLF	Endothelial	0.0958981	5.99875	0.738894	0.921877
scRNA-seq	B3GALNT2	edgeR-QLF	Endothelial	0.122889	3.59201	0.739189	0.922134
scRNA-seq	TCF20	edgeR-QLF	Endothelial	0.147885	3.21272	0.739242	0.922134
scRNA-seq	KIAA0586	edgeR-QLF	Endothelial	0.0978434	4.77259	0.739382	0.922142
scRNA-seq	COMMD6	edgeR-QLF	Endothelial	-0.0800032	8.39466	0.739453	0.922142
scRNA-seq	KIF2A	edgeR-QLF	Endothelial	-0.0744001	5.12265	0.739462	0.922142
scRNA-seq	ZNF445	edgeR-QLF	Endothelial	0.107872	4.11057	0.7396	0.922225
scRNA-seq	SPR	edgeR-QLF	Endothelial	0.0941158	5.36291	0.739771	0.922332
scRNA-seq	KCNIP3	edgeR-QLF	Endothelial	0.390139	-0.948514	0.739877	0.922332
scRNA-seq	WASF2	edgeR-QLF	Endothelial	0.056034	8.23194	0.739938	0.922332
scRNA-seq	FRMD4A	edgeR-QLF	Endothelial	-0.103235	5.52418	0.739998	0.922332
scRNA-seq	RNF217	edgeR-QLF	Endothelial	-0.0927283	4.85975	0.740041	0.922332
scRNA-seq	HACD2	edgeR-QLF	Endothelial	-0.0820195	4.69556	0.740416	0.922545
scRNA-seq	FABP3	edgeR-QLF	Endothelial	0.296358	-0.250627	0.740484	0.922545
scRNA-seq	KLF9	edgeR-QLF	Endothelial	0.0971474	6.66499	0.740515	0.922545
scRNA-seq	MRPL50	edgeR-QLF	Endothelial	0.0775782	5.65267	0.740571	0.922545
scRNA-seq	ZCCHC3	edgeR-QLF	Endothelial	0.12475	3.84751	0.740656	0.922545
scRNA-seq	GAS6-DT	edgeR-QLF	Endothelial	0.135215	3.21354	0.740675	0.922545
scRNA-seq	TOMM34	edgeR-QLF	Endothelial	-0.132861	5.20645	0.74071	0.922545
scRNA-seq	ATXN1	edgeR-QLF	Endothelial	0.0822238	5.15739	0.740899	0.922597
scRNA-seq	TMEM104	edgeR-QLF	Endothelial	0.137353	2.96242	0.74092	0.922597
scRNA-seq	SERPINB6	edgeR-QLF	Endothelial	0.0585354	7.83234	0.740965	0.922597
scRNA-seq	DCTN6	edgeR-QLF	Endothelial	-0.0850435	6.16943	0.7412	0.922801
scRNA-seq	TRAPPC9	edgeR-QLF	Endothelial	-0.11312	3.97061	0.74142	0.922906
scRNA-seq	APOLD1	edgeR-QLF	Endothelial	-0.11636	6.76762	0.741426	0.922906
scRNA-seq	TNPO2	edgeR-QLF	Endothelial	-0.101629	4.36775	0.741731	0.923179
scRNA-seq	CEP41	edgeR-QLF	Endothelial	-0.118875	4.69935	0.741789	0.923179
scRNA-seq	RDH13	edgeR-QLF	Endothelial	-0.116685	3.59491	0.741914	0.923247
scRNA-seq	PRAG1	edgeR-QLF	Endothelial	-0.190234	3.4306	0.74204	0.923315
scRNA-seq	TMEM167B	edgeR-QLF	Endothelial	0.0972733	5.09386	0.742129	0.923323
scRNA-seq	ERP29	edgeR-QLF	Endothelial	0.0588459	7.39899	0.742321	0.923323
scRNA-seq	TCAIM	edgeR-QLF	Endothelial	-0.111403	4.59661	0.742345	0.923323
scRNA-seq	MEA1	edgeR-QLF	Endothelial	-0.0616415	6.48369	0.742379	0.923323
scRNA-seq	ALYREF	edgeR-QLF	Endothelial	0.121592	5.0825	0.742402	0.923323
scRNA-seq	EIF1	edgeR-QLF	Endothelial	0.0539032	10.5297	0.742514	0.923374
scRNA-seq	ALDH3A1	edgeR-QLF	Endothelial	0.198522	3.0131	0.742953	0.923767
scRNA-seq	MALL	edgeR-QLF	Endothelial	-0.113432	7.89613	0.742973	0.923767
scRNA-seq	EIF1B	edgeR-QLF	Endothelial	0.0648223	6.86794	0.743101	0.923813
scRNA-seq	TMEM202-AS1	edgeR-QLF	Endothelial	0.1935	0.738527	0.74319	0.923813
scRNA-seq	ADCY6	edgeR-QLF	Endothelial	-0.123814	4.15687	0.743223	0.923813
scRNA-seq	CRY2	edgeR-QLF	Endothelial	0.120867	4.30992	0.743326	0.923813
scRNA-seq	SF3A2	edgeR-QLF	Endothelial	-0.0899858	5.18477	0.743366	0.923813
scRNA-seq	KCNJ2	edgeR-QLF	Endothelial	0.178091	4.07375	0.743478	0.923864
scRNA-seq	CDC42EP1	edgeR-QLF	Endothelial	0.0760836	6.49808	0.743761	0.924127
scRNA-seq	IRF9	edgeR-QLF	Endothelial	0.0730687	6.91519	0.743972	0.924259
scRNA-seq	MED15	edgeR-QLF	Endothelial	0.0925428	5.66582	0.744009	0.924259
scRNA-seq	RLIM	edgeR-QLF	Endothelial	0.094264	5.75501	0.74409	0.924269
scRNA-seq	RIPK2	edgeR-QLF	Endothelial	0.100364	3.79308	0.74416	0.924269
scRNA-seq	DCAF8	edgeR-QLF	Endothelial	-0.0803779	5.64816	0.744422	0.924506
scRNA-seq	SCGB3A2	edgeR-QLF	Endothelial	0.272108	-0.914048	0.744586	0.924541
scRNA-seq	NR1H2	edgeR-QLF	Endothelial	0.0703099	6.64595	0.744624	0.924541
scRNA-seq	MED30	edgeR-QLF	Endothelial	0.0933993	5.2795	0.744724	0.924541
scRNA-seq	MICU1	edgeR-QLF	Endothelial	-0.0933785	5.668	0.744864	0.924541
scRNA-seq	SUOX	edgeR-QLF	Endothelial	0.118188	4.52227	0.744873	0.924541
scRNA-seq	BORCS6	edgeR-QLF	Endothelial	-0.123471	4.42234	0.744939	0.924541
scRNA-seq	CENPQ	edgeR-QLF	Endothelial	-0.117653	3.34547	0.745065	0.924541
scRNA-seq	MAP3K8	edgeR-QLF	Endothelial	0.081001	5.94158	0.745105	0.924541
scRNA-seq	FAM133B	edgeR-QLF	Endothelial	0.073813	6.38467	0.745219	0.924541
scRNA-seq	TM6SF1	edgeR-QLF	Endothelial	-0.118421	5.54423	0.745265	0.924541
scRNA-seq	SMC1A	edgeR-QLF	Endothelial	-0.0917477	6.10889	0.74541	0.924541
scRNA-seq	TARBP1	edgeR-QLF	Endothelial	0.104265	4.69543	0.745421	0.924541
scRNA-seq	PPP1R8	edgeR-QLF	Endothelial	-0.120243	4.09296	0.745476	0.924541
scRNA-seq	PSMA2	edgeR-QLF	Endothelial	0.0588989	7.44534	0.745483	0.924541
scRNA-seq	SETD7	edgeR-QLF	Endothelial	0.0951883	5.81895	0.74552	0.924541
scRNA-seq	SARM1	edgeR-QLF	Endothelial	-0.14093	3.16749	0.745766	0.924712
scRNA-seq	HS1BP3	edgeR-QLF	Endothelial	-0.15612	4.24784	0.745799	0.924712
scRNA-seq	TMEM238	edgeR-QLF	Endothelial	-0.176037	2.34621	0.746046	0.924916
scRNA-seq	TTC13	edgeR-QLF	Endothelial	-0.127877	3.96796	0.746107	0.924916
scRNA-seq	TAGAP	edgeR-QLF	Endothelial	0.163058	0.555556	0.746346	0.92503
scRNA-seq	RBMS3	edgeR-QLF	Endothelial	0.088978	7.00374	0.746442	0.92503
scRNA-seq	PLXNA4	edgeR-QLF	Endothelial	-0.141294	5.54539	0.746456	0.92503
scRNA-seq	GYPC	edgeR-QLF	Endothelial	-0.102747	6.9886	0.746508	0.92503
scRNA-seq	ZNF674	edgeR-QLF	Endothelial	-0.183903	2.96849	0.746556	0.92503
scRNA-seq	FAU	edgeR-QLF	Endothelial	-0.0476948	10.5343	0.746678	0.925094
scRNA-seq	UBL3	edgeR-QLF	Endothelial	0.0936579	5.53133	0.746904	0.925159
scRNA-seq	SLC25A15	edgeR-QLF	Endothelial	-0.172547	1.36563	0.746904	0.925159
scRNA-seq	CUL3	edgeR-QLF	Endothelial	-0.104967	5.49523	0.746944	0.925159
scRNA-seq	CHMP1A	edgeR-QLF	Endothelial	-0.096847	6.26703	0.747089	0.925249
scRNA-seq	CKAP2	edgeR-QLF	Endothelial	-0.130374	4.24025	0.747218	0.92532
scRNA-seq	ZNF322	edgeR-QLF	Endothelial	-0.0928392	4.91948	0.747383	0.925392
scRNA-seq	KATNA1	edgeR-QLF	Endothelial	0.128678	4.81592	0.747486	0.925392
scRNA-seq	UNC13B	edgeR-QLF	Endothelial	-0.125576	4.35078	0.747618	0.925392
scRNA-seq	GSPT1	edgeR-QLF	Endothelial	0.0759377	6.28858	0.747637	0.925392
scRNA-seq	GADL1	edgeR-QLF	Endothelial	-0.223941	0.378389	0.747708	0.925392
scRNA-seq	ATP5PB	edgeR-QLF	Endothelial	0.0619219	7.3434	0.747739	0.925392
scRNA-seq	ZNRF2	edgeR-QLF	Endothelial	0.133313	3.0683	0.747775	0.925392
scRNA-seq	ACTR3B	edgeR-QLF	Endothelial	0.145696	2.44454	0.747932	0.925444
scRNA-seq	ARPC4	edgeR-QLF	Endothelial	0.0533129	7.23327	0.747959	0.925444
scRNA-seq	PGK1	edgeR-QLF	Endothelial	0.062098	8.39196	0.748205	0.925521
scRNA-seq	FDX2	edgeR-QLF	Endothelial	-0.109838	4.47135	0.748273	0.925521
scRNA-seq	UBN1	edgeR-QLF	Endothelial	-0.0951983	5.82629	0.748349	0.925521
scRNA-seq	SLC36A4	edgeR-QLF	Endothelial	-0.115094	3.98934	0.748367	0.925521
scRNA-seq	SMG8	edgeR-QLF	Endothelial	-0.196339	3.56565	0.748403	0.925521
scRNA-seq	GMEB2	edgeR-QLF	Endothelial	-0.143506	3.24269	0.74845	0.925521
scRNA-seq	MRPL13	edgeR-QLF	Endothelial	-0.0793489	5.83006	0.748648	0.925678
scRNA-seq	JPH2	edgeR-QLF	Endothelial	0.324005	0.49304	0.748723	0.925682
scRNA-seq	ARVCF	edgeR-QLF	Endothelial	-0.159053	3.52895	0.749178	0.92593
scRNA-seq	NFXL1	edgeR-QLF	Endothelial	0.126272	4.53474	0.749191	0.92593
scRNA-seq	TIMM22	edgeR-QLF	Endothelial	0.0987361	5.52108	0.749262	0.92593
scRNA-seq	ZNF551	edgeR-QLF	Endothelial	0.11302	2.98706	0.749273	0.92593
scRNA-seq	RHOBTB2	edgeR-QLF	Endothelial	0.105327	3.7291	0.749296	0.92593
scRNA-seq	LSM7	edgeR-QLF	Endothelial	0.0858118	7.08469	0.749469	0.92593
scRNA-seq	MAN1B1	edgeR-QLF	Endothelial	0.0920379	5.6138	0.749482	0.92593
scRNA-seq	TCF25	edgeR-QLF	Endothelial	0.0646656	7.5282	0.749494	0.92593
scRNA-seq	AGAP2	edgeR-QLF	Endothelial	-0.148421	3.43672	0.749624	0.926002
scRNA-seq	SUV39H2	edgeR-QLF	Endothelial	0.118811	2.05981	0.749755	0.926041
scRNA-seq	PPP2R3A	edgeR-QLF	Endothelial	0.132074	4.2324	0.749799	0.926041
scRNA-seq	NUCKS1	edgeR-QLF	Endothelial	-0.0731032	8.19662	0.750059	0.926275
scRNA-seq	SRGAP2	edgeR-QLF	Endothelial	0.0959034	5.54937	0.750176	0.926331
scRNA-seq	CCS	edgeR-QLF	Endothelial	-0.0848024	5.9028	0.750304	0.926401
scRNA-seq	HAUS3	edgeR-QLF	Endothelial	-0.0984226	4.01652	0.750524	0.926585
scRNA-seq	PLXDC1	edgeR-QLF	Endothelial	0.218286	3.89317	0.750846	0.926828
scRNA-seq	MSS51	edgeR-QLF	Endothelial	-0.174976	0.742934	0.750928	0.926828
scRNA-seq	NUP133	edgeR-QLF	Endothelial	0.106941	4.58162	0.75106	0.926828
scRNA-seq	AIDA	edgeR-QLF	Endothelial	-0.0810218	6.27705	0.751116	0.926828
scRNA-seq	NKTR	edgeR-QLF	Endothelial	0.0679716	7.78503	0.751176	0.926828
scRNA-seq	SRSF6	edgeR-QLF	Endothelial	0.068322	6.4216	0.751219	0.926828
scRNA-seq	TMEM218	edgeR-QLF	Endothelial	-0.11533	4.64537	0.751258	0.926828
scRNA-seq	NBN	edgeR-QLF	Endothelial	-0.0791212	5.62942	0.751293	0.926828
scRNA-seq	KANSL2	edgeR-QLF	Endothelial	-0.138777	4.5575	0.751431	0.92691
scRNA-seq	IFI6	edgeR-QLF	Endothelial	0.106552	8.24921	0.751568	0.926964
scRNA-seq	TNS2	edgeR-QLF	Endothelial	-0.0870337	7.76898	0.751663	0.926964
scRNA-seq	ATP5MGL	edgeR-QLF	Endothelial	0.183157	1.25697	0.751689	0.926964
scRNA-seq	TK2	edgeR-QLF	Endothelial	0.0875798	5.08891	0.751762	0.926965
scRNA-seq	PAXIP1	edgeR-QLF	Endothelial	0.111964	3.43883	0.7524	0.927649
scRNA-seq	SFXN4	edgeR-QLF	Endothelial	0.127282	3.5186	0.752459	0.927649
scRNA-seq	CCNC	edgeR-QLF	Endothelial	-0.0819126	5.86027	0.752617	0.927728
scRNA-seq	PPA2	edgeR-QLF	Endothelial	0.097138	5.70291	0.752811	0.927728
scRNA-seq	BMF	edgeR-QLF	Endothelial	-0.195032	1.91567	0.752831	0.927728
scRNA-seq	FAM135A	edgeR-QLF	Endothelial	-0.103471	4.11112	0.752883	0.927728
scRNA-seq	LGALS2	edgeR-QLF	Endothelial	0.255082	-0.591846	0.752913	0.927728
scRNA-seq	ZNF879	edgeR-QLF	Endothelial	-0.159575	1.89714	0.752995	0.927728
scRNA-seq	MIER3	edgeR-QLF	Endothelial	0.129808	3.89093	0.753069	0.927728
scRNA-seq	FAAP100	edgeR-QLF	Endothelial	0.130823	4.84184	0.753328	0.927728
scRNA-seq	CXCR4	edgeR-QLF	Endothelial	-0.236974	6.24774	0.753423	0.927728
scRNA-seq	KIAA1614	edgeR-QLF	Endothelial	-0.163995	2.6706	0.753496	0.927728
scRNA-seq	GABBR1	edgeR-QLF	Endothelial	0.104305	5.26946	0.753504	0.927728
scRNA-seq	TMEM18	edgeR-QLF	Endothelial	0.0988315	5.92313	0.753515	0.927728
scRNA-seq	FAAH	edgeR-QLF	Endothelial	0.171458	0.662612	0.75357	0.927728
scRNA-seq	RSU1	edgeR-QLF	Endothelial	-0.0654987	7.30655	0.753594	0.927728
scRNA-seq	RTN4	edgeR-QLF	Endothelial	0.0711725	7.81685	0.75363	0.927728
scRNA-seq	ZFHX2	edgeR-QLF	Endothelial	0.166567	1.66487	0.753667	0.927728
scRNA-seq	NUP214	edgeR-QLF	Endothelial	-0.0835456	5.26738	0.753842	0.927856
scRNA-seq	MYO1B	edgeR-QLF	Endothelial	0.127981	6.20421	0.754013	0.927957
scRNA-seq	DAPK1	edgeR-QLF	Endothelial	0.135239	4.06294	0.75413	0.927957
scRNA-seq	COQ3	edgeR-QLF	Endothelial	0.141104	2.32809	0.754139	0.927957
scRNA-seq	TRIP6	edgeR-QLF	Endothelial	0.0753192	5.874	0.754489	0.92821
scRNA-seq	COQ8A	edgeR-QLF	Endothelial	0.11193	5.47208	0.754519	0.92821
scRNA-seq	OSBPL3	edgeR-QLF	Endothelial	-0.122124	5.20838	0.754559	0.92821
scRNA-seq	ARPC5	edgeR-QLF	Endothelial	-0.0572525	8.18685	0.754862	0.928415
scRNA-seq	SEPSECS	edgeR-QLF	Endothelial	0.102696	3.79743	0.754923	0.928415
scRNA-seq	MGME1	edgeR-QLF	Endothelial	-0.081197	3.85846	0.755027	0.928415
scRNA-seq	PLD4	edgeR-QLF	Endothelial	0.176774	3.60069	0.755049	0.928415
scRNA-seq	TMA16	edgeR-QLF	Endothelial	-0.0810728	4.93549	0.755148	0.928415
scRNA-seq	MCM3	edgeR-QLF	Endothelial	-0.10842	6.14321	0.755244	0.928415
scRNA-seq	PRDM2	edgeR-QLF	Endothelial	-0.0918685	5.302	0.755682	0.928415
scRNA-seq	ADRM1	edgeR-QLF	Endothelial	-0.0681037	7.06489	0.755694	0.928415
scRNA-seq	SPRY1	edgeR-QLF	Endothelial	-0.102873	8.45773	0.755697	0.928415
scRNA-seq	PTBP1	edgeR-QLF	Endothelial	0.0861354	6.93213	0.755698	0.928415
scRNA-seq	GIGYF2	edgeR-QLF	Endothelial	-0.0687504	5.97427	0.755799	0.928415
scRNA-seq	DNAJB2	edgeR-QLF	Endothelial	-0.0899098	4.18617	0.755851	0.928415
scRNA-seq	ZNF44	edgeR-QLF	Endothelial	-0.0928652	3.90426	0.755904	0.928415
scRNA-seq	ING2	edgeR-QLF	Endothelial	0.131343	3.6946	0.756054	0.928415
scRNA-seq	FBLN2	edgeR-QLF	Endothelial	0.112137	7.7566	0.75615	0.928415
scRNA-seq	IDE	edgeR-QLF	Endothelial	-0.112301	4.65796	0.756173	0.928415
scRNA-seq	SOD1	edgeR-QLF	Endothelial	-0.0660124	8.2392	0.756186	0.928415
scRNA-seq	CAND1	edgeR-QLF	Endothelial	-0.0653113	5.90113	0.756274	0.928415
scRNA-seq	CXXC1	edgeR-QLF	Endothelial	0.10333	5.20759	0.756293	0.928415
scRNA-seq	SNRPG	edgeR-QLF	Endothelial	-0.0652878	7.51559	0.756306	0.928415
scRNA-seq	RING1	edgeR-QLF	Endothelial	0.105541	4.64322	0.756365	0.928415
scRNA-seq	NMNAT2	edgeR-QLF	Endothelial	0.176832	2.32092	0.756383	0.928415
scRNA-seq	METTL8	edgeR-QLF	Endothelial	-0.0869701	3.98303	0.756415	0.928415
scRNA-seq	ZNF28	edgeR-QLF	Endothelial	0.111161	3.02465	0.756444	0.928415
scRNA-seq	FXR2	edgeR-QLF	Endothelial	-0.123709	3.94812	0.756579	0.928493
scRNA-seq	BRPF1	edgeR-QLF	Endothelial	0.10628	3.72944	0.756693	0.928519
scRNA-seq	SCAF1	edgeR-QLF	Endothelial	0.0990175	4.39552	0.756743	0.928519
scRNA-seq	ITPRIP	edgeR-QLF	Endothelial	0.130033	5.83711	0.757073	0.928836
scRNA-seq	TMEM97	edgeR-QLF	Endothelial	-0.0951328	3.69003	0.757223	0.928896
scRNA-seq	PCGF2	edgeR-QLF	Endothelial	0.0956898	6.39117	0.757265	0.928896
scRNA-seq	PARD6A	edgeR-QLF	Endothelial	-0.136828	2.47356	0.757447	0.929031
scRNA-seq	ATF6	edgeR-QLF	Endothelial	0.0796458	6.42428	0.757614	0.929148
scRNA-seq	VAC14	edgeR-QLF	Endothelial	-0.162457	3.93242	0.757689	0.929152
scRNA-seq	QPCT	edgeR-QLF	Endothelial	-0.135975	5.2307	0.757924	0.929339
scRNA-seq	UXT	edgeR-QLF	Endothelial	-0.0569654	7.12507	0.758105	0.929339
scRNA-seq	PLD2	edgeR-QLF	Endothelial	-0.12123	5.02617	0.75812	0.929339
scRNA-seq	HIVEP2	edgeR-QLF	Endothelial	0.101808	4.54654	0.758171	0.929339
scRNA-seq	HNRNPAB	edgeR-QLF	Endothelial	-0.0799596	6.80597	0.758327	0.929339
scRNA-seq	PDHB	edgeR-QLF	Endothelial	0.0645661	6.38384	0.758432	0.929339
scRNA-seq	PLAA	edgeR-QLF	Endothelial	-0.102888	4.88272	0.75846	0.929339
scRNA-seq	KDM5C	edgeR-QLF	Endothelial	0.0941962	4.55624	0.7585	0.929339
scRNA-seq	MYL5	edgeR-QLF	Endothelial	0.0782107	5.17448	0.758536	0.929339
scRNA-seq	MKS1	edgeR-QLF	Endothelial	-0.144926	3.41078	0.758558	0.929339
scRNA-seq	NAALADL2	edgeR-QLF	Endothelial	-0.111305	3.45091	0.75884	0.929597
scRNA-seq	NBAS	edgeR-QLF	Endothelial	0.0779629	5.1718	0.759104	0.929832
scRNA-seq	NDUFS5	edgeR-QLF	Endothelial	-0.0629261	8.45068	0.759194	0.929855
scRNA-seq	RCHY1	edgeR-QLF	Endothelial	-0.108844	4.92692	0.759399	0.930019
scRNA-seq	ELOF1	edgeR-QLF	Endothelial	-0.077331	5.9638	0.759678	0.930129
scRNA-seq	TRIM62	edgeR-QLF	Endothelial	-0.175944	1.79215	0.759747	0.930129
scRNA-seq	ZMIZ1	edgeR-QLF	Endothelial	-0.074707	6.25791	0.759795	0.930129
scRNA-seq	TMX1	edgeR-QLF	Endothelial	-0.0618748	5.79921	0.7598	0.930129
scRNA-seq	ARPC5L	edgeR-QLF	Endothelial	-0.0659834	6.65301	0.759848	0.930129
scRNA-seq	PHACTR2	edgeR-QLF	Endothelial	-0.0642229	7.66832	0.760101	0.930351
scRNA-seq	DENND4A	edgeR-QLF	Endothelial	-0.119119	4.83134	0.76021	0.930397
scRNA-seq	ZNF416	edgeR-QLF	Endothelial	0.207805	2.40984	0.760305	0.930425
scRNA-seq	FCGR1A	edgeR-QLF	Endothelial	0.222171	0.873646	0.760414	0.93047
scRNA-seq	IRX5	edgeR-QLF	Endothelial	0.187604	0.570921	0.760506	0.930495
scRNA-seq	KANSL3	edgeR-QLF	Endothelial	-0.0882903	4.62482	0.76065	0.930585
scRNA-seq	CNPPD1	edgeR-QLF	Endothelial	-0.0769619	5.82439	0.761048	0.93079
scRNA-seq	ECPAS	edgeR-QLF	Endothelial	0.090365	5.55558	0.761154	0.93079
scRNA-seq	GPX7	edgeR-QLF	Endothelial	-0.1092	4.61639	0.761161	0.93079
scRNA-seq	STAC2	edgeR-QLF	Endothelial	0.253295	-0.52006	0.761192	0.93079
scRNA-seq	MPHOSPH8	edgeR-QLF	Endothelial	-0.0568491	6.96665	0.761286	0.93079
scRNA-seq	METAP1D	edgeR-QLF	Endothelial	0.12001	3.50187	0.761318	0.93079
scRNA-seq	WNK1	edgeR-QLF	Endothelial	0.078718	6.93001	0.76132	0.93079
scRNA-seq	APLN	edgeR-QLF	Endothelial	-0.271419	6.00685	0.76141	0.930796
scRNA-seq	DDX39A	edgeR-QLF	Endothelial	0.0773103	6.20497	0.761473	0.930796
scRNA-seq	KRI1	edgeR-QLF	Endothelial	-0.102959	4.50865	0.7616	0.930796
scRNA-seq	MIER1	edgeR-QLF	Endothelial	0.0680579	6.48831	0.761614	0.930796
scRNA-seq	RPL3	edgeR-QLF	Endothelial	0.0519323	11.767	0.761684	0.930796
scRNA-seq	SNRPD1	edgeR-QLF	Endothelial	0.0630998	6.8354	0.761842	0.930879
scRNA-seq	VEPH1	edgeR-QLF	Endothelial	0.220196	3.10264	0.761896	0.930879
scRNA-seq	ZC3H12B	edgeR-QLF	Endothelial	0.218205	0.811279	0.762133	0.930996
scRNA-seq	IP6K2	edgeR-QLF	Endothelial	-0.0701039	5.97039	0.76216	0.930996
scRNA-seq	DECR2	edgeR-QLF	Endothelial	-0.108076	4.91687	0.762325	0.930996
scRNA-seq	DMXL1	edgeR-QLF	Endothelial	-0.0788011	4.89019	0.762329	0.930996
scRNA-seq	GATC	edgeR-QLF	Endothelial	-0.0710303	5.21799	0.762357	0.930996
scRNA-seq	ATL2	edgeR-QLF	Endothelial	-0.0869622	5.10926	0.762443	0.930996
scRNA-seq	SLU7	edgeR-QLF	Endothelial	-0.0660084	6.38651	0.762494	0.930996
scRNA-seq	DUSP7	edgeR-QLF	Endothelial	-0.103987	4.74197	0.762743	0.931213
scRNA-seq	GLI2	edgeR-QLF	Endothelial	-0.322897	2.02549	0.762934	0.931358
scRNA-seq	TBL2	edgeR-QLF	Endothelial	-0.0903045	4.68063	0.763176	0.931566
scRNA-seq	FHOD1	edgeR-QLF	Endothelial	0.108459	5.27307	0.763414	0.931769
scRNA-seq	AUTS2	edgeR-QLF	Endothelial	0.153616	3.282	0.763811	0.93191
scRNA-seq	STARD3	edgeR-QLF	Endothelial	-0.114962	5.67036	0.763824	0.93191
scRNA-seq	KCTD7	edgeR-QLF	Endothelial	-0.100593	4.34568	0.76388	0.93191
scRNA-seq	CCDC92	edgeR-QLF	Endothelial	-0.0995277	5.3951	0.763885	0.93191
scRNA-seq	DBN1	edgeR-QLF	Endothelial	0.0754241	6.85416	0.763967	0.93191
scRNA-seq	SERINC5	edgeR-QLF	Endothelial	-0.0831451	3.88202	0.763991	0.93191
scRNA-seq	PIGU	edgeR-QLF	Endothelial	-0.120489	4.18464	0.764033	0.93191
scRNA-seq	R3HCC1L	edgeR-QLF	Endothelial	0.122432	3.95168	0.764397	0.931946
scRNA-seq	ZNF341	edgeR-QLF	Endothelial	0.152818	2.73963	0.764448	0.931946
scRNA-seq	ZMAT3	edgeR-QLF	Endothelial	-0.0735505	5.98541	0.76456	0.931946
scRNA-seq	ESYT3	edgeR-QLF	Endothelial	0.155899	0.164821	0.764787	0.931946
scRNA-seq	RPL36	edgeR-QLF	Endothelial	0.047592	11.135	0.764812	0.931946
scRNA-seq	SIGIRR	edgeR-QLF	Endothelial	0.0720821	6.96161	0.764947	0.931946
scRNA-seq	MRPL17	edgeR-QLF	Endothelial	-0.0663253	6.8838	0.765015	0.931946
scRNA-seq	FAM8A1	edgeR-QLF	Endothelial	-0.125003	4.84977	0.765052	0.931946
scRNA-seq	BRD7	edgeR-QLF	Endothelial	0.0653981	6.19851	0.765054	0.931946
scRNA-seq	TRAPPC11	edgeR-QLF	Endothelial	-0.0859153	4.678	0.765071	0.931946
scRNA-seq	HSD17B11	edgeR-QLF	Endothelial	-0.069686	6.31899	0.76521	0.931946
scRNA-seq	ZNF224	edgeR-QLF	Endothelial	-0.0802155	4.7653	0.765243	0.931946
scRNA-seq	TP53BP1	edgeR-QLF	Endothelial	0.0742337	5.49816	0.765319	0.931946
scRNA-seq	R3HDM4	edgeR-QLF	Endothelial	0.113998	5.20982	0.765357	0.931946
scRNA-seq	DLAT	edgeR-QLF	Endothelial	0.0985675	3.71635	0.765381	0.931946
scRNA-seq	NINJ1	edgeR-QLF	Endothelial	0.0742534	6.1712	0.765533	0.931946
scRNA-seq	FURIN	edgeR-QLF	Endothelial	0.103691	5.43278	0.765552	0.931946
scRNA-seq	INTS8	edgeR-QLF	Endothelial	0.101256	4.77473	0.765645	0.931946
scRNA-seq	SLCO2A1	edgeR-QLF	Endothelial	0.169762	8.42027	0.765659	0.931946
scRNA-seq	IQCD	edgeR-QLF	Endothelial	-0.328124	-0.789906	0.765679	0.931946
scRNA-seq	HSD17B10	edgeR-QLF	Endothelial	-0.069859	6.66795	0.765699	0.931946
scRNA-seq	SLC15A3	edgeR-QLF	Endothelial	-0.100734	4.50115	0.765705	0.931946
scRNA-seq	DENND2D	edgeR-QLF	Endothelial	-0.138526	2.7116	0.765841	0.931946
scRNA-seq	RPL35A	edgeR-QLF	Endothelial	-0.0510032	10.9689	0.765861	0.931946
scRNA-seq	LYSMD4	edgeR-QLF	Endothelial	0.102173	4.33029	0.765867	0.931946
scRNA-seq	RPL34	edgeR-QLF	Endothelial	-0.0454861	11.6801	0.765953	0.931946
scRNA-seq	DDOST	edgeR-QLF	Endothelial	0.049344	7.48562	0.766001	0.931946
scRNA-seq	YIPF2	edgeR-QLF	Endothelial	0.0778489	5.46164	0.766081	0.931955
scRNA-seq	RNF138	edgeR-QLF	Endothelial	-0.0791385	4.61304	0.7664	0.932053
scRNA-seq	HDAC1	edgeR-QLF	Endothelial	-0.0775373	6.66749	0.766554	0.932053
scRNA-seq	MMD	edgeR-QLF	Endothelial	0.122027	3.03811	0.76658	0.932053
scRNA-seq	TRAPPC2L	edgeR-QLF	Endothelial	0.0652872	6.78243	0.766627	0.932053
scRNA-seq	MDM2	edgeR-QLF	Endothelial	-0.0672018	5.96022	0.766634	0.932053
scRNA-seq	CLDN23	edgeR-QLF	Endothelial	0.186925	0.836726	0.766658	0.932053
scRNA-seq	JMY	edgeR-QLF	Endothelial	0.111581	4.71713	0.766665	0.932053
scRNA-seq	FIBP	edgeR-QLF	Endothelial	0.0711708	6.60439	0.766764	0.932087
scRNA-seq	MED9	edgeR-QLF	Endothelial	0.134906	3.70851	0.767023	0.932284
scRNA-seq	CDKN2AIP	edgeR-QLF	Endothelial	0.129581	5.00953	0.767136	0.932284
scRNA-seq	ABCG1	edgeR-QLF	Endothelial	-0.121492	5.68931	0.767217	0.932284
scRNA-seq	PRELID2	edgeR-QLF	Endothelial	-0.101584	3.81678	0.767254	0.932284
scRNA-seq	UBE2Q1	edgeR-QLF	Endothelial	0.101046	5.99211	0.767285	0.932284
scRNA-seq	TBCA	edgeR-QLF	Endothelial	-0.0548077	7.23503	0.767499	0.932427
scRNA-seq	MRPS21	edgeR-QLF	Endothelial	-0.0597464	7.35611	0.767547	0.932427
scRNA-seq	ARRB1	edgeR-QLF	Endothelial	-0.0852367	5.85481	0.767763	0.932602
scRNA-seq	STX17	edgeR-QLF	Endothelial	-0.0863565	4.86853	0.767951	0.932685
scRNA-seq	MICB	edgeR-QLF	Endothelial	-0.153019	2.59111	0.768026	0.932685
scRNA-seq	MBTPS1	edgeR-QLF	Endothelial	0.0819654	6.80429	0.768047	0.932685
scRNA-seq	RBM5-AS1	edgeR-QLF	Endothelial	-0.113648	2.72934	0.768306	0.932888
scRNA-seq	BCL2L11	edgeR-QLF	Endothelial	-0.111288	4.27638	0.768553	0.932888
scRNA-seq	ARL9	edgeR-QLF	Endothelial	-0.275749	-0.178921	0.768618	0.932888
scRNA-seq	FBXW5	edgeR-QLF	Endothelial	0.0726678	6.60789	0.768667	0.932888
scRNA-seq	POLM	edgeR-QLF	Endothelial	-0.11703	4.32781	0.768689	0.932888
scRNA-seq	PHF2	edgeR-QLF	Endothelial	-0.0822604	4.537	0.768704	0.932888
scRNA-seq	KLHL20	edgeR-QLF	Endothelial	-0.113226	5.4398	0.768726	0.932888
scRNA-seq	LINC01465	edgeR-QLF	Endothelial	0.186697	0.085235	0.76889	0.932888
scRNA-seq	UQCRB	edgeR-QLF	Endothelial	-0.0521406	8.94433	0.768907	0.932888
scRNA-seq	KIF13B	edgeR-QLF	Endothelial	-0.0993418	5.02655	0.768933	0.932888
scRNA-seq	PCNX3	edgeR-QLF	Endothelial	0.100101	4.75457	0.769224	0.933153
scRNA-seq	RPS20	edgeR-QLF	Endothelial	-0.0561509	9.49649	0.769334	0.933189
scRNA-seq	ZNF598	edgeR-QLF	Endothelial	-0.114375	4.25812	0.769397	0.933189
scRNA-seq	HCFC1	edgeR-QLF	Endothelial	-0.0913081	5.77444	0.76952	0.933251
scRNA-seq	ZNF121	edgeR-QLF	Endothelial	0.0855316	4.53366	0.769614	0.933259
scRNA-seq	SNX10	edgeR-QLF	Endothelial	0.139175	2.97632	0.769708	0.933259
scRNA-seq	ABCC10	edgeR-QLF	Endothelial	-0.107986	3.66384	0.769742	0.933259
scRNA-seq	CERK	edgeR-QLF	Endothelial	0.10025	5.07034	0.769838	0.933287
scRNA-seq	VASP	edgeR-QLF	Endothelial	0.0811954	6.1769	0.770164	0.933583
scRNA-seq	RANBP10	edgeR-QLF	Endothelial	-0.102711	4.42106	0.770226	0.933583
scRNA-seq	ZIK1	edgeR-QLF	Endothelial	0.135547	2.58421	0.77044	0.933687
scRNA-seq	PGBD4	edgeR-QLF	Endothelial	-0.113095	2.21486	0.770455	0.933687
scRNA-seq	DNLZ	edgeR-QLF	Endothelial	0.130357	3.05048	0.770555	0.93372
scRNA-seq	PLEKHJ1	edgeR-QLF	Endothelial	0.0917063	5.02545	0.770722	0.933804
scRNA-seq	PLEKHB2	edgeR-QLF	Endothelial	0.079334	5.99428	0.770768	0.933804
scRNA-seq	ITGA10	edgeR-QLF	Endothelial	0.0898681	7.65624	0.770902	0.933879
scRNA-seq	NFKBIL1	edgeR-QLF	Endothelial	-0.112976	4.69667	0.771006	0.933914
scRNA-seq	WBP1L	edgeR-QLF	Endothelial	0.0869511	5.68548	0.771075	0.933914
scRNA-seq	TTC28	edgeR-QLF	Endothelial	0.091114	5.67657	0.771213	0.933962
scRNA-seq	HGS	edgeR-QLF	Endothelial	0.0725866	6.57958	0.771259	0.933962
scRNA-seq	KDM6A	edgeR-QLF	Endothelial	-0.097602	4.25849	0.77148	0.934017
scRNA-seq	NDUFA2	edgeR-QLF	Endothelial	-0.0592707	7.20635	0.771625	0.934017
scRNA-seq	LINC01684	edgeR-QLF	Endothelial	0.13229	1.18732	0.771628	0.934017
scRNA-seq	HSD17B8	edgeR-QLF	Endothelial	0.10999	3.83178	0.771645	0.934017
scRNA-seq	ZBTB17	edgeR-QLF	Endothelial	0.143596	4.48033	0.771664	0.934017
scRNA-seq	ARC	edgeR-QLF	Endothelial	-0.196959	2.45551	0.772159	0.934526
scRNA-seq	MRPL10	edgeR-QLF	Endothelial	-0.0765131	5.16063	0.772229	0.934526
scRNA-seq	CACTIN	edgeR-QLF	Endothelial	0.115603	3.49035	0.772421	0.934672
scRNA-seq	BAIAP2L1	edgeR-QLF	Endothelial	-0.138699	2.70726	0.772646	0.934857
scRNA-seq	ASGR1	edgeR-QLF	Endothelial	0.110647	3.7623	0.772924	0.935069
scRNA-seq	RPL8	edgeR-QLF	Endothelial	-0.0393604	11.001	0.772965	0.935069
scRNA-seq	TLN2	edgeR-QLF	Endothelial	0.096964	4.10255	0.773355	0.935351
scRNA-seq	SHLD3	edgeR-QLF	Endothelial	0.127189	2.19264	0.773441	0.935351
scRNA-seq	ZNF582	edgeR-QLF	Endothelial	-0.10922	2.7531	0.773473	0.935351
scRNA-seq	ILF3	edgeR-QLF	Endothelial	0.0622437	7.02534	0.773487	0.935351
scRNA-seq	REP15	edgeR-QLF	Endothelial	0.228654	1.35693	0.773561	0.935353
scRNA-seq	TMX3	edgeR-QLF	Endothelial	0.0644629	5.63689	0.77367	0.93537
scRNA-seq	ENHO	edgeR-QLF	Endothelial	-0.456453	-1.58527	0.773745	0.93537
scRNA-seq	RACK1	edgeR-QLF	Endothelial	-0.0429784	10.543	0.773791	0.93537
scRNA-seq	BTBD9	edgeR-QLF	Endothelial	0.111388	2.84056	0.773999	0.935534
scRNA-seq	MGAM	edgeR-QLF	Endothelial	-0.493299	-1.2486	0.774121	0.935594
scRNA-seq	ELOA	edgeR-QLF	Endothelial	0.0848445	5.48417	0.77421	0.935601
scRNA-seq	NIPA2	edgeR-QLF	Endothelial	0.086429	5.39714	0.77427	0.935601
scRNA-seq	S100A10	edgeR-QLF	Endothelial	-0.0643477	10.3927	0.774649	0.935616
scRNA-seq	MMEL1	edgeR-QLF	Endothelial	0.111532	3.50248	0.774653	0.935616
scRNA-seq	CDK2	edgeR-QLF	Endothelial	-0.102126	4.37759	0.774658	0.935616
scRNA-seq	CEP104	edgeR-QLF	Endothelial	0.101347	5.00847	0.774802	0.935616
scRNA-seq	MTHFD2L	edgeR-QLF	Endothelial	-0.0997705	4.10015	0.774814	0.935616
scRNA-seq	CISH	edgeR-QLF	Endothelial	-0.133319	1.63631	0.774842	0.935616
scRNA-seq	MAF1	edgeR-QLF	Endothelial	-0.0581116	6.86809	0.774845	0.935616
scRNA-seq	SDR42E2	edgeR-QLF	Endothelial	-0.241327	1.23223	0.774981	0.935616
scRNA-seq	RPS6KB1	edgeR-QLF	Endothelial	-0.0775475	4.82894	0.775023	0.935616
scRNA-seq	SMCR8	edgeR-QLF	Endothelial	0.101326	3.44511	0.775031	0.935616
scRNA-seq	TMEM176A	edgeR-QLF	Endothelial	0.14843	2.15783	0.775098	0.935616
scRNA-seq	NRROS	edgeR-QLF	Endothelial	-0.158036	1.28419	0.775211	0.935616
scRNA-seq	POLI	edgeR-QLF	Endothelial	0.0966955	4.16176	0.775231	0.935616
scRNA-seq	ZNF554	edgeR-QLF	Endothelial	-0.107107	2.04162	0.775311	0.935616
scRNA-seq	OAS3	edgeR-QLF	Endothelial	-0.109711	5.59692	0.775401	0.935616
scRNA-seq	IRAK4	edgeR-QLF	Endothelial	-0.0783548	4.9058	0.775437	0.935616
scRNA-seq	SORD	edgeR-QLF	Endothelial	-0.11543	2.8126	0.77557	0.935633
scRNA-seq	TOX4	edgeR-QLF	Endothelial	-0.0609985	6.15274	0.775595	0.935633
scRNA-seq	NSMCE2	edgeR-QLF	Endothelial	-0.080879	4.68754	0.775742	0.935639
scRNA-seq	CDC123	edgeR-QLF	Endothelial	-0.0571739	6.5597	0.775745	0.935639
scRNA-seq	ZNF562	edgeR-QLF	Endothelial	-0.0712191	4.3034	0.775908	0.935749
scRNA-seq	CABCOCO1	edgeR-QLF	Endothelial	-0.222726	1.61638	0.776122	0.935782
scRNA-seq	MKRN2	edgeR-QLF	Endothelial	-0.0804916	5.19497	0.776198	0.935782
scRNA-seq	CASP4	edgeR-QLF	Endothelial	-0.0577665	6.94175	0.776223	0.935782
scRNA-seq	PTX3	edgeR-QLF	Endothelial	-0.202922	3.63531	0.776224	0.935782
scRNA-seq	SCP2	edgeR-QLF	Endothelial	-0.0466057	7.53266	0.776445	0.935888
scRNA-seq	AMD1	edgeR-QLF	Endothelial	-0.0785805	5.87671	0.776456	0.935888
scRNA-seq	FANCA	edgeR-QLF	Endothelial	0.108276	3.24047	0.776555	0.93592
scRNA-seq	CCDC134	edgeR-QLF	Endothelial	-0.175276	0.608161	0.776758	0.936079
scRNA-seq	NR2F1-AS1	edgeR-QLF	Endothelial	-0.128485	3.54277	0.776906	0.936108
scRNA-seq	HSCB	edgeR-QLF	Endothelial	0.0796266	4.62727	0.776927	0.936108
scRNA-seq	SETD1B	edgeR-QLF	Endothelial	0.106793	3.75803	0.777104	0.93618
scRNA-seq	SSR4	edgeR-QLF	Endothelial	-0.0501481	8.68042	0.777143	0.93618
scRNA-seq	NAP1L4	edgeR-QLF	Endothelial	-0.0824965	6.44034	0.777204	0.93618
scRNA-seq	ANKAR	edgeR-QLF	Endothelial	-0.0986628	3.96056	0.777351	0.936212
scRNA-seq	PDCD2L	edgeR-QLF	Endothelial	-0.102975	3.34876	0.777374	0.936212
scRNA-seq	PPP2R2B	edgeR-QLF	Endothelial	0.253123	-0.8135	0.777545	0.936331
scRNA-seq	EVL	edgeR-QLF	Endothelial	-0.0870165	5.35621	0.777932	0.93667
scRNA-seq	HSD17B4	edgeR-QLF	Endothelial	0.0703489	5.96444	0.777972	0.93667
scRNA-seq	THEMIS2	edgeR-QLF	Endothelial	0.14102	3.99986	0.778046	0.936673
scRNA-seq	METTL3	edgeR-QLF	Endothelial	0.0567464	5.56779	0.778273	0.936815
scRNA-seq	SZRD1	edgeR-QLF	Endothelial	0.0572589	6.37986	0.778423	0.936815
scRNA-seq	ZNF563	edgeR-QLF	Endothelial	0.136956	2.37129	0.778504	0.936815
scRNA-seq	NOL12	edgeR-QLF	Endothelial	-0.083321	5.33998	0.778513	0.936815
scRNA-seq	TRPC4AP	edgeR-QLF	Endothelial	0.0801286	5.61165	0.778525	0.936815
scRNA-seq	CRTC2	edgeR-QLF	Endothelial	0.0862617	4.55847	0.778604	0.936815
scRNA-seq	POP5	edgeR-QLF	Endothelial	0.0851822	5.49044	0.77867	0.936815
scRNA-seq	VMA21	edgeR-QLF	Endothelial	0.0663296	5.68632	0.77878	0.936853
scRNA-seq	PI4K2B	edgeR-QLF	Endothelial	0.11435	3.54277	0.778845	0.936853
scRNA-seq	ARMC10	edgeR-QLF	Endothelial	-0.0727365	5.14717	0.77892	0.936857
scRNA-seq	MGAT2	edgeR-QLF	Endothelial	0.0996508	5.60401	0.779073	0.936953
scRNA-seq	SLC2A13	edgeR-QLF	Endothelial	0.132566	2.24433	0.77918	0.936957
scRNA-seq	CMAS	edgeR-QLF	Endothelial	-0.075657	5.3869	0.779221	0.936957
scRNA-seq	RAB18	edgeR-QLF	Endothelial	0.0496868	6.61814	0.779439	0.937061
scRNA-seq	UQCRQ	edgeR-QLF	Endothelial	0.0519075	8.21849	0.77952	0.937061
scRNA-seq	PDHX	edgeR-QLF	Endothelial	0.0786443	4.3429	0.779524	0.937061
scRNA-seq	APLP1	edgeR-QLF	Endothelial	0.120191	2.60544	0.779684	0.937126
scRNA-seq	SYNE3	edgeR-QLF	Endothelial	-0.101058	5.252	0.779723	0.937126
scRNA-seq	ARF6	edgeR-QLF	Endothelial	-0.0701293	6.22774	0.779962	0.937277
scRNA-seq	RSAD1	edgeR-QLF	Endothelial	0.100316	4.94098	0.780019	0.937277
scRNA-seq	CALR	edgeR-QLF	Endothelial	0.0517546	8.80526	0.780065	0.937277
scRNA-seq	CMTM2	edgeR-QLF	Endothelial	-0.348323	-1.04905	0.78019	0.937341
scRNA-seq	TMEM204	edgeR-QLF	Endothelial	0.0824399	8.14819	0.780334	0.937373
scRNA-seq	MBNL1	edgeR-QLF	Endothelial	0.0575448	8.03905	0.780476	0.937373
scRNA-seq	STAC	edgeR-QLF	Endothelial	0.264661	-0.800142	0.780538	0.937373
scRNA-seq	GNA11	edgeR-QLF	Endothelial	-0.0804259	6.24658	0.78058	0.937373
scRNA-seq	FAM161B	edgeR-QLF	Endothelial	0.0938578	4.50414	0.78062	0.937373
scRNA-seq	RRN3	edgeR-QLF	Endothelial	-0.078403	4.64168	0.780706	0.937373
scRNA-seq	NME8	edgeR-QLF	Endothelial	0.470904	-1.52589	0.780723	0.937373
scRNA-seq	MORN1	edgeR-QLF	Endothelial	-0.135242	1.69962	0.780928	0.937533
scRNA-seq	B3GALT4	edgeR-QLF	Endothelial	-0.109826	4.2464	0.78106	0.937581
scRNA-seq	BMX	edgeR-QLF	Endothelial	-0.159014	7.84122	0.781113	0.937581
scRNA-seq	ETV5	edgeR-QLF	Endothelial	0.101295	3.62403	0.781445	0.937802
scRNA-seq	DUSP18	edgeR-QLF	Endothelial	0.098888	4.8293	0.781512	0.937802
scRNA-seq	PIK3C2B	edgeR-QLF	Endothelial	-0.103875	5.57178	0.781514	0.937802
scRNA-seq	MAST4	edgeR-QLF	Endothelial	-0.0777461	6.83474	0.781596	0.937814
scRNA-seq	SPEF2	edgeR-QLF	Endothelial	-0.118451	2.58111	0.781761	0.937925
scRNA-seq	MSMO1	edgeR-QLF	Endothelial	-0.0718326	4.66546	0.7819	0.937981
scRNA-seq	RPS6KA5	edgeR-QLF	Endothelial	0.0839024	4.3299	0.78197	0.937981
scRNA-seq	CCDC122	edgeR-QLF	Endothelial	0.0729835	3.43727	0.782024	0.937981
scRNA-seq	HENMT1	edgeR-QLF	Endothelial	0.128881	2.57995	0.782322	0.938215
scRNA-seq	TOR3A	edgeR-QLF	Endothelial	-0.0999933	4.97362	0.782417	0.938215
scRNA-seq	MTUS1	edgeR-QLF	Endothelial	-0.0662016	8.94923	0.782494	0.938215
scRNA-seq	PSMB5	edgeR-QLF	Endothelial	-0.0494456	7.73332	0.78258	0.938215
scRNA-seq	MKNK2	edgeR-QLF	Endothelial	-0.0771888	6.67872	0.782601	0.938215
scRNA-seq	MAP1LC3B	edgeR-QLF	Endothelial	0.0570411	7.87296	0.782654	0.938215
scRNA-seq	TET3	edgeR-QLF	Endothelial	-0.123617	2.65958	0.782794	0.938297
scRNA-seq	DDTL	edgeR-QLF	Endothelial	0.112535	4.13096	0.7831	0.938529
scRNA-seq	TMEM245	edgeR-QLF	Endothelial	0.063805	6.48854	0.783133	0.938529
scRNA-seq	TSG101	edgeR-QLF	Endothelial	-0.0739142	6.32025	0.783308	0.938577
scRNA-seq	CHTF8	edgeR-QLF	Endothelial	0.0758125	5.5062	0.783317	0.938577
scRNA-seq	PYCR3	edgeR-QLF	Endothelial	-0.152167	3.03228	0.783415	0.938585
scRNA-seq	RPL27	edgeR-QLF	Endothelial	-0.0453747	10.1103	0.783537	0.938585
scRNA-seq	STT3B	edgeR-QLF	Endothelial	-0.0666744	6.15013	0.783541	0.938585
scRNA-seq	GULP1	edgeR-QLF	Endothelial	-0.0958884	4.40862	0.783643	0.938621
scRNA-seq	ERAL1	edgeR-QLF	Endothelial	-0.0871228	5.32018	0.78397	0.938755
scRNA-seq	SLC14A1	edgeR-QLF	Endothelial	0.170912	3.82262	0.783972	0.938755
scRNA-seq	SGK1	edgeR-QLF	Endothelial	0.109487	7.6812	0.783973	0.938755
scRNA-seq	GNG7	edgeR-QLF	Endothelial	0.105226	3.3765	0.784206	0.93889
scRNA-seq	B4GALT4	edgeR-QLF	Endothelial	-0.127644	3.8481	0.784229	0.93889
scRNA-seq	CCDC28B	edgeR-QLF	Endothelial	-0.0870757	4.25696	0.784331	0.938925
scRNA-seq	INO80	edgeR-QLF	Endothelial	0.0928785	4.74221	0.784494	0.939034
scRNA-seq	TRIM73	edgeR-QLF	Endothelial	0.0888869	2.34048	0.784614	0.93909
scRNA-seq	PUM1	edgeR-QLF	Endothelial	-0.0681378	6.4798	0.784786	0.939165
scRNA-seq	SRGAP2C	edgeR-QLF	Endothelial	-0.068356	4.37633	0.784821	0.939165
scRNA-seq	NIFK	edgeR-QLF	Endothelial	-0.0666102	5.68647	0.784995	0.939286
scRNA-seq	ZNF503-AS2	edgeR-QLF	Endothelial	0.1595	0.177659	0.785419	0.939576
scRNA-seq	OAZ3	edgeR-QLF	Endothelial	0.0878507	3.75541	0.785468	0.939576
scRNA-seq	RNPEPL1	edgeR-QLF	Endothelial	0.0811546	5.31843	0.785657	0.939576
scRNA-seq	TP53TG1	edgeR-QLF	Endothelial	0.0713076	5.51863	0.785807	0.939576
scRNA-seq	ZBTB40	edgeR-QLF	Endothelial	0.0914973	3.64892	0.785885	0.939576
scRNA-seq	RBM43	edgeR-QLF	Endothelial	0.0760042	4.76401	0.78597	0.939576
scRNA-seq	PDPK1	edgeR-QLF	Endothelial	0.0895538	4.72893	0.786074	0.939576
scRNA-seq	COL18A1	edgeR-QLF	Endothelial	0.0856572	8.46512	0.786082	0.939576
scRNA-seq	PML	edgeR-QLF	Endothelial	0.076191	6.37853	0.786103	0.939576
scRNA-seq	GUSB	edgeR-QLF	Endothelial	0.0560853	6.5931	0.786144	0.939576
scRNA-seq	BTN3A1	edgeR-QLF	Endothelial	-0.0973326	5.00077	0.786296	0.939576
scRNA-seq	JAGN1	edgeR-QLF	Endothelial	0.0706614	5.83702	0.786302	0.939576
scRNA-seq	HMOX1	edgeR-QLF	Endothelial	0.11483	4.89087	0.78651	0.939576
scRNA-seq	MED10	edgeR-QLF	Endothelial	0.0476639	6.29759	0.786522	0.939576
scRNA-seq	SNRPE	edgeR-QLF	Endothelial	0.0543832	7.10282	0.786534	0.939576
scRNA-seq	YJEFN3	edgeR-QLF	Endothelial	0.151142	1.58802	0.786602	0.939576
scRNA-seq	MECR	edgeR-QLF	Endothelial	-0.0970933	4.51888	0.786737	0.939576
scRNA-seq	DDX39B	edgeR-QLF	Endothelial	-0.0540763	7.12697	0.786747	0.939576
scRNA-seq	NDRG1	edgeR-QLF	Endothelial	-0.0750736	7.4925	0.786834	0.939576
scRNA-seq	ELAVL1	edgeR-QLF	Endothelial	-0.0553807	6.11436	0.786885	0.939576
scRNA-seq	RIOX2	edgeR-QLF	Endothelial	-0.0965243	5.39038	0.786923	0.939576
scRNA-seq	GRIN2A	edgeR-QLF	Endothelial	0.472595	-1.36445	0.786926	0.939576
scRNA-seq	PDCD5	edgeR-QLF	Endothelial	-0.061818	7.1041	0.786994	0.939576
scRNA-seq	BMP2K	edgeR-QLF	Endothelial	-0.0970397	4.67964	0.787009	0.939576
scRNA-seq	ADAMDEC1	edgeR-QLF	Endothelial	-0.362771	-0.559411	0.787193	0.939576
scRNA-seq	ABCD3	edgeR-QLF	Endothelial	-0.0796997	4.4022	0.787238	0.939576
scRNA-seq	MRPL43	edgeR-QLF	Endothelial	0.0589308	6.57004	0.78732	0.939576
scRNA-seq	RMC1	edgeR-QLF	Endothelial	-0.0772237	4.62355	0.787358	0.939576
scRNA-seq	TRMT112	edgeR-QLF	Endothelial	-0.0560444	8.02832	0.787409	0.939576
scRNA-seq	DYNC2H1	edgeR-QLF	Endothelial	0.0884566	5.13968	0.78741	0.939576
scRNA-seq	ZNF736	edgeR-QLF	Endothelial	-0.0975999	3.15334	0.787541	0.93962
scRNA-seq	GPR137	edgeR-QLF	Endothelial	0.0564403	5.39824	0.787592	0.93962
scRNA-seq	TMEM183A	edgeR-QLF	Endothelial	-0.0774447	5.50654	0.787987	0.940005
scRNA-seq	SESN1	edgeR-QLF	Endothelial	-0.0812385	4.44449	0.788275	0.940156
scRNA-seq	SGCB	edgeR-QLF	Endothelial	0.0646023	5.711	0.788384	0.940156
scRNA-seq	CCNJL	edgeR-QLF	Endothelial	-0.158431	1.68342	0.788385	0.940156
scRNA-seq	CCT5	edgeR-QLF	Endothelial	0.0441197	7.13877	0.788404	0.940156
scRNA-seq	AKIRIN1	edgeR-QLF	Endothelial	0.0706775	5.61435	0.788612	0.940284
scRNA-seq	MSRB2	edgeR-QLF	Endothelial	0.0810057	5.47257	0.788674	0.940284
scRNA-seq	ZNF704	edgeR-QLF	Endothelial	0.124775	5.1902	0.788728	0.940284
scRNA-seq	EEF1D	edgeR-QLF	Endothelial	0.0418941	9.55239	0.788952	0.940406
scRNA-seq	CCNI	edgeR-QLF	Endothelial	0.046825	8.90856	0.788997	0.940406
scRNA-seq	TUBG1	edgeR-QLF	Endothelial	-0.0702182	5.7143	0.789159	0.940406
scRNA-seq	ZNF566	edgeR-QLF	Endothelial	0.0824039	3.31854	0.789203	0.940406
scRNA-seq	SNF8	edgeR-QLF	Endothelial	-0.0622736	6.27432	0.789208	0.940406
scRNA-seq	SOCS1	edgeR-QLF	Endothelial	0.187128	2.54431	0.789265	0.940406
scRNA-seq	PEA15	edgeR-QLF	Endothelial	0.0441497	7.29412	0.78939	0.940447
scRNA-seq	ZNF414	edgeR-QLF	Endothelial	0.0997522	3.67662	0.789466	0.940447
scRNA-seq	CCR6	edgeR-QLF	Endothelial	0.191104	-0.671998	0.789517	0.940447
scRNA-seq	RPS8	edgeR-QLF	Endothelial	-0.0417559	11.5906	0.789799	0.9406
scRNA-seq	FAM229A	edgeR-QLF	Endothelial	-0.126737	2.09932	0.789839	0.9406
scRNA-seq	SOX4	edgeR-QLF	Endothelial	0.0799465	7.46893	0.789863	0.9406
scRNA-seq	ELF1	edgeR-QLF	Endothelial	-0.062971	6.75183	0.79008	0.940772
scRNA-seq	RIN3	edgeR-QLF	Endothelial	-0.079908	4.57076	0.790215	0.940846
scRNA-seq	METTL25	edgeR-QLF	Endothelial	-0.0860505	4.63643	0.790541	0.941014
scRNA-seq	TADA2A	edgeR-QLF	Endothelial	0.132732	3.86539	0.790591	0.941014
scRNA-seq	ACTR1A	edgeR-QLF	Endothelial	0.0527618	6.47378	0.790608	0.941014
scRNA-seq	RBL2	edgeR-QLF	Endothelial	-0.0554394	6.03156	0.790758	0.941014
scRNA-seq	FAM117B	edgeR-QLF	Endothelial	-0.103122	2.53334	0.790771	0.941014
scRNA-seq	ESD	edgeR-QLF	Endothelial	-0.0565286	6.81162	0.790822	0.941014
scRNA-seq	RPL9	edgeR-QLF	Endothelial	0.0419059	10.7789	0.790863	0.941014
scRNA-seq	BZW1	edgeR-QLF	Endothelial	-0.0437961	7.78002	0.791175	0.941233
scRNA-seq	YIPF1	edgeR-QLF	Endothelial	-0.0860337	4.64808	0.791247	0.941233
scRNA-seq	GZMK	edgeR-QLF	Endothelial	0.149981	1.76229	0.791266	0.941233
scRNA-seq	ACOT8	edgeR-QLF	Endothelial	0.0955918	4.09868	0.791859	0.941853
scRNA-seq	CD276	edgeR-QLF	Endothelial	-0.139236	6.1152	0.791948	0.941872
scRNA-seq	RELB	edgeR-QLF	Endothelial	0.0885691	4.87025	0.792036	0.94189
scRNA-seq	ZDHHC11B	edgeR-QLF	Endothelial	-0.190237	1.17891	0.79218	0.941973
scRNA-seq	UBAP2L	edgeR-QLF	Endothelial	-0.0663036	6.179	0.792336	0.941973
scRNA-seq	LLPH	edgeR-QLF	Endothelial	-0.0596154	5.37489	0.792413	0.941973
scRNA-seq	SH3D19	edgeR-QLF	Endothelial	0.0467509	6.57379	0.792453	0.941973
scRNA-seq	PNRC1	edgeR-QLF	Endothelial	0.0617259	7.89244	0.792525	0.941973
scRNA-seq	RPL23A	edgeR-QLF	Endothelial	-0.0364688	10.628	0.792541	0.941973
scRNA-seq	MEDAG	edgeR-QLF	Endothelial	-0.12701	5.74815	0.792916	0.942295
scRNA-seq	MCRS1	edgeR-QLF	Endothelial	0.0664875	5.81471	0.792958	0.942295
scRNA-seq	ZNF518B	edgeR-QLF	Endothelial	-0.0840396	3.90474	0.793287	0.942361
scRNA-seq	LMO4	edgeR-QLF	Endothelial	-0.0834299	5.41164	0.793373	0.942361
scRNA-seq	PIGBOS1	edgeR-QLF	Endothelial	0.091138	4.80127	0.793396	0.942361
scRNA-seq	DHRS4L2	edgeR-QLF	Endothelial	0.0741959	4.8572	0.793396	0.942361
scRNA-seq	LRIG3	edgeR-QLF	Endothelial	-0.102374	4.78315	0.793586	0.942361
scRNA-seq	TEFM	edgeR-QLF	Endothelial	-0.0960265	4.11679	0.793598	0.942361
scRNA-seq	FASTKD5	edgeR-QLF	Endothelial	-0.125838	3.6958	0.793612	0.942361
scRNA-seq	RPL10A	edgeR-QLF	Endothelial	-0.0396488	10.2581	0.793716	0.942361
scRNA-seq	SLC47A1	edgeR-QLF	Endothelial	-0.137975	1.35203	0.793775	0.942361
scRNA-seq	PTMS	edgeR-QLF	Endothelial	-0.0482421	8.88793	0.793846	0.942361
scRNA-seq	FAM114A2	edgeR-QLF	Endothelial	-0.0751638	5.04712	0.79385	0.942361
scRNA-seq	STAT3	edgeR-QLF	Endothelial	0.0415513	8.0768	0.793884	0.942361
scRNA-seq	TIMELESS	edgeR-QLF	Endothelial	0.0963947	3.75927	0.793994	0.942404
scRNA-seq	HGH1	edgeR-QLF	Endothelial	0.108264	3.27012	0.794225	0.942476
scRNA-seq	LCMT1	edgeR-QLF	Endothelial	0.0776477	5.34453	0.794298	0.942476
scRNA-seq	CEP85L	edgeR-QLF	Endothelial	0.0883363	4.40379	0.794306	0.942476
scRNA-seq	PRKAG2	edgeR-QLF	Endothelial	0.0726128	4.88892	0.794344	0.942476
scRNA-seq	EIF4EBP1	edgeR-QLF	Endothelial	-0.0866825	6.22211	0.794549	0.94252
scRNA-seq	TXNDC12	edgeR-QLF	Endothelial	-0.0535523	6.69922	0.79456	0.94252
scRNA-seq	PPIL4	edgeR-QLF	Endothelial	0.0667041	5.98568	0.7946	0.94252
scRNA-seq	TNFRSF14	edgeR-QLF	Endothelial	-0.0879011	6.54482	0.794725	0.942583
scRNA-seq	SRCAP	edgeR-QLF	Endothelial	0.0962617	5.52117	0.794893	0.942696
scRNA-seq	LDLRAD2	edgeR-QLF	Endothelial	-0.073365	8.43523	0.795426	0.943241
scRNA-seq	STK39	edgeR-QLF	Endothelial	0.1304	2.2564	0.795535	0.943246
scRNA-seq	CELF1	edgeR-QLF	Endothelial	-0.0654535	6.07966	0.795619	0.943246
scRNA-seq	EIF5	edgeR-QLF	Endothelial	-0.0499577	7.9228	0.795709	0.943246
scRNA-seq	SLC45A4	edgeR-QLF	Endothelial	-0.159492	2.02926	0.795721	0.943246
scRNA-seq	AZI2	edgeR-QLF	Endothelial	-0.056165	5.42439	0.795861	0.943269
scRNA-seq	SUPT4H1	edgeR-QLF	Endothelial	0.0551709	6.35571	0.795885	0.943269
scRNA-seq	PRRC2A	edgeR-QLF	Endothelial	-0.0640158	6.0579	0.796206	0.943563
scRNA-seq	SAMM50	edgeR-QLF	Endothelial	-0.0788291	5.78783	0.796476	0.943783
scRNA-seq	MAZ	edgeR-QLF	Endothelial	-0.0579441	5.96879	0.796729	0.943783
scRNA-seq	WDR37	edgeR-QLF	Endothelial	0.0976055	4.27704	0.796755	0.943783
scRNA-seq	TRA2A	edgeR-QLF	Endothelial	0.0574669	6.04325	0.796851	0.943783
scRNA-seq	ANKRD17	edgeR-QLF	Endothelial	-0.072862	6.39695	0.796856	0.943783
scRNA-seq	KIFC3	edgeR-QLF	Endothelial	-0.0940164	5.70091	0.796882	0.943783
scRNA-seq	MRPL39	edgeR-QLF	Endothelial	0.0838851	5.12038	0.796901	0.943783
scRNA-seq	TGOLN2	edgeR-QLF	Endothelial	-0.0576875	7.70018	0.797112	0.943891
scRNA-seq	PTGDS	edgeR-QLF	Endothelial	-0.160255	7.67201	0.797138	0.943891
scRNA-seq	SGSH	edgeR-QLF	Endothelial	-0.06633	5.56388	0.79735	0.944006
scRNA-seq	ZNF347	edgeR-QLF	Endothelial	-0.0740726	4.27993	0.79738	0.944006
scRNA-seq	DDX18	edgeR-QLF	Endothelial	-0.0455772	7.01736	0.797481	0.944039
scRNA-seq	SNRPA	edgeR-QLF	Endothelial	0.0611862	5.7577	0.797706	0.944219
scRNA-seq	RPLP2	edgeR-QLF	Endothelial	-0.0410653	10.915	0.79781	0.944242
scRNA-seq	FAM13A-AS1	edgeR-QLF	Endothelial	-0.133332	2.58704	0.797871	0.944242
scRNA-seq	PURB	edgeR-QLF	Endothelial	-0.0756759	5.53468	0.797963	0.944256
scRNA-seq	ENDOG	edgeR-QLF	Endothelial	0.0730134	4.46882	0.798076	0.944256
scRNA-seq	SRPK1	edgeR-QLF	Endothelial	0.0898789	5.45804	0.798133	0.944256
scRNA-seq	SHE	edgeR-QLF	Endothelial	-0.0862215	6.46367	0.798174	0.944256
scRNA-seq	SBDS	edgeR-QLF	Endothelial	0.05191	7.8774	0.798692	0.944782
scRNA-seq	FAT3	edgeR-QLF	Endothelial	-0.181362	-0.299244	0.798841	0.944873
scRNA-seq	HABP4	edgeR-QLF	Endothelial	-0.103513	4.56793	0.799163	0.945168
scRNA-seq	BCAP29	edgeR-QLF	Endothelial	0.0488636	7.59134	0.799369	0.945324
scRNA-seq	NPIPB4	edgeR-QLF	Endothelial	-0.0810042	3.59317	0.799533	0.945432
scRNA-seq	PSD	edgeR-QLF	Endothelial	-0.1087	2.36495	0.799669	0.945449
scRNA-seq	ATF7	edgeR-QLF	Endothelial	0.0740654	6.05554	0.799692	0.945449
scRNA-seq	METTL16	edgeR-QLF	Endothelial	-0.0685851	4.48997	0.799835	0.945531
scRNA-seq	RCOR3	edgeR-QLF	Endothelial	-0.0867137	5.12387	0.800021	0.945665
scRNA-seq	SNRNP40	edgeR-QLF	Endothelial	0.0741413	5.70573	0.800388	0.945931
scRNA-seq	MRPL41	edgeR-QLF	Endothelial	0.056226	6.86633	0.800729	0.945931
scRNA-seq	GZMM	edgeR-QLF	Endothelial	0.185577	-0.344224	0.800768	0.945931
scRNA-seq	ITGB3BP	edgeR-QLF	Endothelial	-0.0747659	5.09372	0.800835	0.945931
scRNA-seq	SYTL4	edgeR-QLF	Endothelial	0.0849626	4.06513	0.800999	0.945931
scRNA-seq	PKN1	edgeR-QLF	Endothelial	-0.0799365	6.57538	0.801035	0.945931
scRNA-seq	LRP5	edgeR-QLF	Endothelial	0.0655949	6.32556	0.801069	0.945931
scRNA-seq	UHRF1	edgeR-QLF	Endothelial	-0.147193	2.16313	0.801077	0.945931
scRNA-seq	TMC6	edgeR-QLF	Endothelial	-0.0896691	4.57963	0.801106	0.945931
scRNA-seq	R3HDM1	edgeR-QLF	Endothelial	-0.0782486	5.00886	0.801171	0.945931
scRNA-seq	UBA52	edgeR-QLF	Endothelial	-0.0393364	9.92619	0.801221	0.945931
scRNA-seq	RPL5	edgeR-QLF	Endothelial	0.0385776	10.6203	0.801245	0.945931
scRNA-seq	RASL10A	edgeR-QLF	Endothelial	0.105002	3.02271	0.801385	0.945931
scRNA-seq	SEL1L3	edgeR-QLF	Endothelial	-0.104282	5.5857	0.801454	0.945931
scRNA-seq	DBP	edgeR-QLF	Endothelial	0.0965721	3.51991	0.801571	0.945931
scRNA-seq	SYNGAP1	edgeR-QLF	Endothelial	-0.0939241	3.43315	0.801666	0.945931
scRNA-seq	PSMB2	edgeR-QLF	Endothelial	-0.0447176	6.97911	0.801759	0.945931
scRNA-seq	KCNS3	edgeR-QLF	Endothelial	0.116064	2.89205	0.801895	0.945931
scRNA-seq	DTYMK	edgeR-QLF	Endothelial	-0.0691504	5.46981	0.801923	0.945931
scRNA-seq	PAM16	edgeR-QLF	Endothelial	-0.0665681	4.80997	0.801966	0.945931
scRNA-seq	COA3	edgeR-QLF	Endothelial	0.0576828	6.36137	0.802092	0.945931
scRNA-seq	SNCA	edgeR-QLF	Endothelial	-0.130097	5.05503	0.802143	0.945931
scRNA-seq	MANEA	edgeR-QLF	Endothelial	-0.0894586	4.29901	0.802181	0.945931
scRNA-seq	NYNRIN	edgeR-QLF	Endothelial	-0.0994422	4.87403	0.802196	0.945931
scRNA-seq	SLMAP	edgeR-QLF	Endothelial	-0.0563492	5.13	0.802219	0.945931
scRNA-seq	NRCAM	edgeR-QLF	Endothelial	0.13792	2.28523	0.802258	0.945931
scRNA-seq	ABCF1	edgeR-QLF	Endothelial	-0.0547254	6.17765	0.802264	0.945931
scRNA-seq	ZNF605	edgeR-QLF	Endothelial	-0.0890658	4.11398	0.802288	0.945931
scRNA-seq	TNXB	edgeR-QLF	Endothelial	0.0941568	7.1179	0.802401	0.945978
scRNA-seq	DAGLB	edgeR-QLF	Endothelial	-0.055623	4.81979	0.802594	0.94607
scRNA-seq	TFB1M	edgeR-QLF	Endothelial	0.0943923	3.686	0.802667	0.94607
scRNA-seq	POGLUT1	edgeR-QLF	Endothelial	-0.0798593	5.21667	0.802697	0.94607
scRNA-seq	OSGEPL1	edgeR-QLF	Endothelial	-0.0898945	2.90029	0.802848	0.946103
scRNA-seq	MTMR12	edgeR-QLF	Endothelial	0.0731011	4.96588	0.802871	0.946103
scRNA-seq	TRIM2	edgeR-QLF	Endothelial	-0.0870499	4.691	0.802971	0.946113
scRNA-seq	PIK3R2	edgeR-QLF	Endothelial	-0.100009	2.34458	0.803025	0.946113
scRNA-seq	POGK	edgeR-QLF	Endothelial	0.0751251	5.01792	0.803172	0.946131
scRNA-seq	HELB	edgeR-QLF	Endothelial	0.0879358	2.92566	0.803186	0.946131
scRNA-seq	TXNDC16	edgeR-QLF	Endothelial	0.111384	3.33865	0.803519	0.946436
scRNA-seq	ZNF83	edgeR-QLF	Endothelial	-0.06406	5.53438	0.80384	0.946577
scRNA-seq	AP1M1	edgeR-QLF	Endothelial	0.0551291	5.91792	0.803876	0.946577
scRNA-seq	PRKAR2A	edgeR-QLF	Endothelial	0.0620849	5.82433	0.803926	0.946577
scRNA-seq	PGF	edgeR-QLF	Endothelial	-0.160567	7.72239	0.80393	0.946577
scRNA-seq	ZNF41	edgeR-QLF	Endothelial	0.100645	2.48513	0.8041	0.946691
scRNA-seq	FYTTD1	edgeR-QLF	Endothelial	0.0537371	6.24266	0.80437	0.946785
scRNA-seq	UXS1	edgeR-QLF	Endothelial	0.0754063	5.1516	0.804388	0.946785
scRNA-seq	CREB3	edgeR-QLF	Endothelial	0.0597542	6.28517	0.80454	0.946785
scRNA-seq	GBA2	edgeR-QLF	Endothelial	-0.090788	5.14921	0.804601	0.946785
scRNA-seq	LILRA2	edgeR-QLF	Endothelial	-0.16609	0.0739798	0.804604	0.946785
scRNA-seq	GALNT3	edgeR-QLF	Endothelial	-0.16774	0.710653	0.804707	0.946785
scRNA-seq	DEDD2	edgeR-QLF	Endothelial	0.0900947	4.32506	0.804727	0.946785
scRNA-seq	ETFRF1	edgeR-QLF	Endothelial	0.060579	5.77449	0.804779	0.946785
scRNA-seq	NCKAP5L	edgeR-QLF	Endothelial	0.0871142	4.09547	0.804837	0.946785
scRNA-seq	LGI4	edgeR-QLF	Endothelial	-0.277226	-0.185608	0.805064	0.94692
scRNA-seq	PUS1	edgeR-QLF	Endothelial	-0.0832	3.84259	0.805097	0.94692
scRNA-seq	OGFRL1	edgeR-QLF	Endothelial	0.0760271	3.91083	0.805371	0.947058
scRNA-seq	PKDCC	edgeR-QLF	Endothelial	0.156203	1.49131	0.805491	0.947058
scRNA-seq	ZC3HC1	edgeR-QLF	Endothelial	-0.115961	4.34366	0.805549	0.947058
scRNA-seq	COPS8	edgeR-QLF	Endothelial	0.0537905	6.60749	0.805591	0.947058
scRNA-seq	PHC3	edgeR-QLF	Endothelial	0.077747	5.69689	0.805752	0.947058
scRNA-seq	NOC4L	edgeR-QLF	Endothelial	0.107018	4.7677	0.805799	0.947058
scRNA-seq	STARD7	edgeR-QLF	Endothelial	-0.0575294	6.23788	0.805851	0.947058
scRNA-seq	OGA	edgeR-QLF	Endothelial	-0.0698328	6.46554	0.805884	0.947058
scRNA-seq	ADSL	edgeR-QLF	Endothelial	0.0880361	5.77348	0.80596	0.947058
scRNA-seq	TRIM44	edgeR-QLF	Endothelial	0.0766195	6.54488	0.806057	0.947058
scRNA-seq	DCP1A	edgeR-QLF	Endothelial	-0.0633283	5.64595	0.806166	0.947058
scRNA-seq	MICU3	edgeR-QLF	Endothelial	-0.0790304	3.75511	0.806182	0.947058
scRNA-seq	SERTAD3	edgeR-QLF	Endothelial	0.0671785	5.11775	0.806339	0.947058
scRNA-seq	FLYWCH2	edgeR-QLF	Endothelial	-0.060612	6.04531	0.806384	0.947058
scRNA-seq	FBXO22	edgeR-QLF	Endothelial	-0.078293	4.91697	0.806417	0.947058
scRNA-seq	ATG7	edgeR-QLF	Endothelial	-0.072222	5.6286	0.806441	0.947058
scRNA-seq	TNKS1BP1	edgeR-QLF	Endothelial	0.0701808	5.65185	0.806497	0.947058
scRNA-seq	MREG	edgeR-QLF	Endothelial	-0.137756	-0.0287771	0.806588	0.947058
scRNA-seq	LMO2	edgeR-QLF	Endothelial	-0.084676	8.08666	0.806601	0.947058
scRNA-seq	PCCB	edgeR-QLF	Endothelial	-0.0628965	4.59041	0.806838	0.947165
scRNA-seq	PEX11B	edgeR-QLF	Endothelial	-0.0704366	4.61375	0.806952	0.947165
scRNA-seq	TRAK2	edgeR-QLF	Endothelial	0.0682181	5.41381	0.806956	0.947165
scRNA-seq	EPB41L3	edgeR-QLF	Endothelial	-0.104141	5.61924	0.806985	0.947165
scRNA-seq	SLC30A5	edgeR-QLF	Endothelial	0.062492	5.32903	0.807089	0.947201
scRNA-seq	SLC46A3	edgeR-QLF	Endothelial	0.0783989	3.94026	0.807168	0.947209
scRNA-seq	UCK2	edgeR-QLF	Endothelial	-0.0826635	5.22196	0.807297	0.947274
scRNA-seq	PNO1	edgeR-QLF	Endothelial	0.0809515	5.03958	0.807398	0.947307
scRNA-seq	FUT11	edgeR-QLF	Endothelial	-0.0801403	5.13869	0.80754	0.947388
scRNA-seq	IFT20	edgeR-QLF	Endothelial	0.0622052	6.08116	0.80766	0.947443
scRNA-seq	ZNF770	edgeR-QLF	Endothelial	0.078304	4.98884	0.807949	0.947697
scRNA-seq	DDX28	edgeR-QLF	Endothelial	-0.102425	3.66702	0.808109	0.947799
scRNA-seq	ACOT9	edgeR-QLF	Endothelial	0.0517579	5.84151	0.808275	0.947809
scRNA-seq	MIR193BHG	edgeR-QLF	Endothelial	0.208811	0.920892	0.80828	0.947809
scRNA-seq	ADAM12	edgeR-QLF	Endothelial	0.160858	2.41821	0.808337	0.947809
scRNA-seq	LINC00865	edgeR-QLF	Endothelial	0.441877	-1.57252	0.80845	0.947855
scRNA-seq	AP3B1	edgeR-QLF	Endothelial	-0.0665175	5.84251	0.808801	0.948084
scRNA-seq	YPEL4	edgeR-QLF	Endothelial	0.176343	-0.530394	0.808979	0.948084
scRNA-seq	IL17RC	edgeR-QLF	Endothelial	-0.0830124	4.00959	0.808985	0.948084
scRNA-seq	STAT1	edgeR-QLF	Endothelial	0.0657656	6.99097	0.809007	0.948084
scRNA-seq	NADK	edgeR-QLF	Endothelial	-0.075696	5.22956	0.809011	0.948084
scRNA-seq	NSUN7	edgeR-QLF	Endothelial	0.129937	1.1295	0.80911	0.94811
scRNA-seq	ATG4B	edgeR-QLF	Endothelial	0.0683671	5.7819	0.809246	0.94811
scRNA-seq	GGA3	edgeR-QLF	Endothelial	-0.070052	4.28889	0.809252	0.94811
scRNA-seq	ATF7IP	edgeR-QLF	Endothelial	0.052519	6.54488	0.809439	0.948166
scRNA-seq	PPP1R26-AS1	edgeR-QLF	Endothelial	0.155066	-0.413972	0.809578	0.948166
scRNA-seq	EXT2	edgeR-QLF	Endothelial	-0.0653228	6.00028	0.809602	0.948166
scRNA-seq	MORC2-AS1	edgeR-QLF	Endothelial	-0.09562	2.43984	0.809653	0.948166
scRNA-seq	PYM1	edgeR-QLF	Endothelial	-0.0790078	4.831	0.809665	0.948166
scRNA-seq	NT5DC2	edgeR-QLF	Endothelial	0.0696307	5.06255	0.809933	0.948357
scRNA-seq	COPG2	edgeR-QLF	Endothelial	-0.132886	3.35486	0.810136	0.948357
scRNA-seq	P3H1	edgeR-QLF	Endothelial	0.094749	6.033	0.810219	0.948357
scRNA-seq	ZNF527	edgeR-QLF	Endothelial	0.0892173	2.4694	0.81048	0.948357
scRNA-seq	ZNF429	edgeR-QLF	Endothelial	-0.0706932	3.67856	0.810576	0.948357
scRNA-seq	DNAJA2	edgeR-QLF	Endothelial	-0.0560227	6.28357	0.810685	0.948357
scRNA-seq	GSTP1	edgeR-QLF	Endothelial	0.047584	9.0277	0.810724	0.948357
scRNA-seq	HEATR5B	edgeR-QLF	Endothelial	-0.0691827	5.24701	0.81075	0.948357
scRNA-seq	DDX47	edgeR-QLF	Endothelial	-0.0693323	4.95558	0.810827	0.948357
scRNA-seq	UBE2V1	edgeR-QLF	Endothelial	0.046556	7.30902	0.810889	0.948357
scRNA-seq	ZMYM1	edgeR-QLF	Endothelial	-0.0762022	3.9752	0.810926	0.948357
scRNA-seq	ZNF264	edgeR-QLF	Endothelial	-0.078206	4.51512	0.811021	0.948357
scRNA-seq	TTLL1	edgeR-QLF	Endothelial	0.109322	3.81126	0.811082	0.948357
scRNA-seq	TMEM185A	edgeR-QLF	Endothelial	-0.101761	4.57511	0.811209	0.948357
scRNA-seq	ANKS1A	edgeR-QLF	Endothelial	0.0899801	4.57914	0.811216	0.948357
scRNA-seq	TWNK	edgeR-QLF	Endothelial	-0.0703185	3.44325	0.811386	0.948357
scRNA-seq	ARL6IP5	edgeR-QLF	Endothelial	0.0502341	8.37461	0.811424	0.948357
scRNA-seq	SMTN	edgeR-QLF	Endothelial	0.103572	6.14878	0.811429	0.948357
scRNA-seq	SMARCD2	edgeR-QLF	Endothelial	-0.0733359	4.59707	0.811462	0.948357
scRNA-seq	SH3D21	edgeR-QLF	Endothelial	0.0914048	2.99665	0.811475	0.948357
scRNA-seq	SLC25A46	edgeR-QLF	Endothelial	-0.0727155	5.10043	0.811557	0.948357
scRNA-seq	ARHGEF28	edgeR-QLF	Endothelial	-0.0916496	5.21143	0.81159	0.948357
scRNA-seq	RPS3A	edgeR-QLF	Endothelial	-0.0396706	11.1351	0.811683	0.948357
scRNA-seq	CADM4	edgeR-QLF	Endothelial	0.161953	0.852628	0.811885	0.948357
scRNA-seq	UGCG	edgeR-QLF	Endothelial	-0.0688034	6.0856	0.811928	0.948357
scRNA-seq	PTPN20	edgeR-QLF	Endothelial	-0.229762	-0.0238422	0.812077	0.948357
scRNA-seq	AARS2	edgeR-QLF	Endothelial	-0.0921393	2.98281	0.812117	0.948357
scRNA-seq	SPPL3	edgeR-QLF	Endothelial	0.0585128	5.33529	0.81215	0.948357
scRNA-seq	ZNF665	edgeR-QLF	Endothelial	0.0787616	3.38298	0.812154	0.948357
scRNA-seq	PCM1	edgeR-QLF	Endothelial	-0.0469294	7.17214	0.812376	0.948357
scRNA-seq	KDM5A	edgeR-QLF	Endothelial	-0.0688048	6.46557	0.812408	0.948357
scRNA-seq	SNRNP27	edgeR-QLF	Endothelial	-0.0565776	5.70617	0.812424	0.948357
scRNA-seq	TRPC6	edgeR-QLF	Endothelial	0.308519	0.755343	0.812448	0.948357
scRNA-seq	FARP2	edgeR-QLF	Endothelial	0.0786767	4.24603	0.812514	0.948357
scRNA-seq	PPP3CB	edgeR-QLF	Endothelial	0.0779111	4.76143	0.812573	0.948357
scRNA-seq	CACNA2D3	edgeR-QLF	Endothelial	0.251517	-1.0952	0.81262	0.948357
scRNA-seq	CDC37	edgeR-QLF	Endothelial	-0.0567644	8.19535	0.812644	0.948357
scRNA-seq	RBSN	edgeR-QLF	Endothelial	-0.0705762	4.47861	0.812671	0.948357
scRNA-seq	RPA1	edgeR-QLF	Endothelial	-0.063222	5.57992	0.812679	0.948357
scRNA-seq	TMEM248	edgeR-QLF	Endothelial	0.0640143	6.36886	0.812777	0.948382
scRNA-seq	ZNF660	edgeR-QLF	Endothelial	0.0770389	3.08744	0.812908	0.948382
scRNA-seq	PCNP	edgeR-QLF	Endothelial	-0.0386403	6.81669	0.812942	0.948382
scRNA-seq	ACSL4	edgeR-QLF	Endothelial	-0.0686175	5.34607	0.812993	0.948382
scRNA-seq	LIF	edgeR-QLF	Endothelial	-0.324859	-1.09557	0.813127	0.948453
scRNA-seq	CASP7	edgeR-QLF	Endothelial	-0.0829399	4.80037	0.813315	0.948523
scRNA-seq	HSD11B1L	edgeR-QLF	Endothelial	0.0964678	3.79893	0.813434	0.948523
scRNA-seq	COG7	edgeR-QLF	Endothelial	0.0644335	4.89297	0.813471	0.948523
scRNA-seq	MYORG	edgeR-QLF	Endothelial	-0.0983495	2.94609	0.813716	0.948523
scRNA-seq	KLF7	edgeR-QLF	Endothelial	0.0730521	6.13895	0.813716	0.948523
scRNA-seq	RPL36AL	edgeR-QLF	Endothelial	0.0434289	8.90253	0.813864	0.948523
scRNA-seq	CHMP5	edgeR-QLF	Endothelial	-0.0471759	7.30083	0.813883	0.948523
scRNA-seq	CITED4	edgeR-QLF	Endothelial	0.097969	5.26646	0.814015	0.948523
scRNA-seq	CALU	edgeR-QLF	Endothelial	0.0492773	8.03268	0.81406	0.948523
scRNA-seq	PURA	edgeR-QLF	Endothelial	-0.0627889	6.42412	0.814132	0.948523
scRNA-seq	PPAT	edgeR-QLF	Endothelial	-0.104675	3.28114	0.814145	0.948523
scRNA-seq	TDP2	edgeR-QLF	Endothelial	0.0627291	4.82205	0.81418	0.948523
scRNA-seq	USF3	edgeR-QLF	Endothelial	0.0723092	4.51578	0.8143	0.948523
scRNA-seq	ALKBH6	edgeR-QLF	Endothelial	-0.0835369	3.5165	0.814324	0.948523
scRNA-seq	ATRAID	edgeR-QLF	Endothelial	0.0478636	7.59865	0.814393	0.948523
scRNA-seq	LAYN	edgeR-QLF	Endothelial	-0.0942816	4.99012	0.814474	0.948523
scRNA-seq	SKP1	edgeR-QLF	Endothelial	-0.0370454	8.79186	0.814529	0.948523
scRNA-seq	POLR2D	edgeR-QLF	Endothelial	-0.0626175	4.26367	0.814596	0.948523
scRNA-seq	WDR43	edgeR-QLF	Endothelial	0.0547224	5.65805	0.814606	0.948523
scRNA-seq	GTF2A2	edgeR-QLF	Endothelial	-0.041832	6.80921	0.814649	0.948523
scRNA-seq	TRNT1	edgeR-QLF	Endothelial	-0.0632799	5.54064	0.814806	0.948598
scRNA-seq	CACNA1C	edgeR-QLF	Endothelial	-0.099247	4.66497	0.814859	0.948598
scRNA-seq	INPP5D	edgeR-QLF	Endothelial	0.081284	5.29528	0.81501	0.948628
scRNA-seq	ERBB2	edgeR-QLF	Endothelial	-0.0573447	4.95766	0.815062	0.948628
scRNA-seq	PANK1	edgeR-QLF	Endothelial	-0.110587	0.946557	0.815105	0.948628
scRNA-seq	ERGIC2	edgeR-QLF	Endothelial	0.0586027	6.19084	0.815513	0.948811
scRNA-seq	ARHGEF6	edgeR-QLF	Endothelial	-0.0884753	4.34802	0.815633	0.948811
scRNA-seq	CD9	edgeR-QLF	Endothelial	-0.0491905	10.1798	0.815656	0.948811
scRNA-seq	PNP	edgeR-QLF	Endothelial	0.0504138	7.21757	0.815721	0.948811
scRNA-seq	JUND	edgeR-QLF	Endothelial	-0.0686849	8.29912	0.815776	0.948811
scRNA-seq	WDR7	edgeR-QLF	Endothelial	-0.0924357	4.19044	0.815779	0.948811
scRNA-seq	UFL1	edgeR-QLF	Endothelial	-0.0552364	5.7774	0.815783	0.948811
scRNA-seq	ZDHHC9	edgeR-QLF	Endothelial	-0.0957669	5.0214	0.815847	0.948811
scRNA-seq	POLR1D	edgeR-QLF	Endothelial	-0.0410451	6.77472	0.815932	0.948825
scRNA-seq	CHRNE	edgeR-QLF	Endothelial	0.0820291	2.91279	0.816014	0.948835
scRNA-seq	RECK	edgeR-QLF	Endothelial	-0.0728459	4.76662	0.816233	0.949004
scRNA-seq	GTF2H2C	edgeR-QLF	Endothelial	-0.0772314	2.66235	0.816415	0.949005
scRNA-seq	ULBP2	edgeR-QLF	Endothelial	0.141479	2.39056	0.816423	0.949005
scRNA-seq	PTPN14	edgeR-QLF	Endothelial	-0.0480123	6.84738	0.816453	0.949005
scRNA-seq	NDUFA1	edgeR-QLF	Endothelial	0.046607	8.0158	0.816793	0.949315
scRNA-seq	SHCBP1	edgeR-QLF	Endothelial	-0.219431	1.23515	0.816889	0.949341
scRNA-seq	TMEM141	edgeR-QLF	Endothelial	-0.0571075	6.25272	0.817214	0.94959
scRNA-seq	ESCO2	edgeR-QLF	Endothelial	0.101936	1.10711	0.817249	0.94959
scRNA-seq	RGS2	edgeR-QLF	Endothelial	0.0961332	5.42502	0.817566	0.949859
scRNA-seq	CTLA4	edgeR-QLF	Endothelial	-0.358128	-1.27416	0.817722	0.949859
scRNA-seq	TET1	edgeR-QLF	Endothelial	0.0933489	3.90764	0.817726	0.949859
scRNA-seq	NHLRC2	edgeR-QLF	Endothelial	-0.0765123	5.47638	0.817773	0.949859
scRNA-seq	INPP5B	edgeR-QLF	Endothelial	0.0844276	3.46428	0.817919	0.949942
scRNA-seq	NDUFA6	edgeR-QLF	Endothelial	-0.0507489	6.7266	0.818106	0.950025
scRNA-seq	RBM34	edgeR-QLF	Endothelial	-0.0667244	4.63684	0.818136	0.950025
scRNA-seq	LOXL2	edgeR-QLF	Endothelial	0.110302	6.4768	0.81823	0.950046
scRNA-seq	ARIH2	edgeR-QLF	Endothelial	0.0659246	6.01603	0.81833	0.950046
scRNA-seq	APIP	edgeR-QLF	Endothelial	-0.0635094	4.71926	0.818374	0.950046
scRNA-seq	TM2D1	edgeR-QLF	Endothelial	0.0539105	6.13395	0.818482	0.950049
scRNA-seq	ZC4H2	edgeR-QLF	Endothelial	-0.107306	3.12745	0.818535	0.950049
scRNA-seq	ADGRB3	edgeR-QLF	Endothelial	0.292307	-1.33052	0.818596	0.950049
scRNA-seq	APH1A	edgeR-QLF	Endothelial	-0.0577666	6.58761	0.819099	0.950467
scRNA-seq	CPLANE1	edgeR-QLF	Endothelial	-0.0828305	5.47977	0.819109	0.950467
scRNA-seq	LRP11	edgeR-QLF	Endothelial	-0.0700821	5.11882	0.819312	0.950467
scRNA-seq	AHNAK	edgeR-QLF	Endothelial	0.0434761	8.95706	0.819381	0.950467
scRNA-seq	RAB2B	edgeR-QLF	Endothelial	-0.0532812	4.46361	0.819388	0.950467
scRNA-seq	STAT5A	edgeR-QLF	Endothelial	-0.0839377	4.6255	0.81963	0.950467
scRNA-seq	HES6	edgeR-QLF	Endothelial	-0.159072	0.294974	0.819665	0.950467
scRNA-seq	RAB44	edgeR-QLF	Endothelial	0.339862	-1.35051	0.819701	0.950467
scRNA-seq	APAF1	edgeR-QLF	Endothelial	0.0750338	3.69475	0.819852	0.950467
scRNA-seq	PPP1R10	edgeR-QLF	Endothelial	-0.0590083	6.61252	0.81987	0.950467
scRNA-seq	KPNB1	edgeR-QLF	Endothelial	0.0463555	6.99092	0.819931	0.950467
scRNA-seq	TMEM39B	edgeR-QLF	Endothelial	0.0490601	5.86753	0.820246	0.950467
scRNA-seq	GEMIN6	edgeR-QLF	Endothelial	0.0537715	4.38101	0.820312	0.950467
scRNA-seq	DHX58	edgeR-QLF	Endothelial	-0.0800666	4.20123	0.820328	0.950467
scRNA-seq	AKAP8	edgeR-QLF	Endothelial	-0.0764998	4.95477	0.820392	0.950467
scRNA-seq	CHEK2	edgeR-QLF	Endothelial	0.0766332	3.42323	0.820533	0.950467
scRNA-seq	ANAPC11	edgeR-QLF	Endothelial	-0.0450129	7.36457	0.820591	0.950467
scRNA-seq	ZBED5	edgeR-QLF	Endothelial	-0.0665121	5.15788	0.820601	0.950467
scRNA-seq	KDSR	edgeR-QLF	Endothelial	-0.0388429	6.28108	0.820722	0.950467
scRNA-seq	SOX13	edgeR-QLF	Endothelial	0.0832713	4.89356	0.820778	0.950467
scRNA-seq	ZNF469	edgeR-QLF	Endothelial	-0.201805	1.43517	0.820779	0.950467
scRNA-seq	INTS14	edgeR-QLF	Endothelial	-0.0747254	4.81632	0.82079	0.950467
scRNA-seq	ZNF580	edgeR-QLF	Endothelial	-0.0695606	5.21757	0.820798	0.950467
scRNA-seq	KIDINS220	edgeR-QLF	Endothelial	-0.0567729	6.10085	0.820866	0.950467
scRNA-seq	WDR75	edgeR-QLF	Endothelial	-0.080381	4.91301	0.820879	0.950467
scRNA-seq	ALG8	edgeR-QLF	Endothelial	0.0656632	5.38183	0.820928	0.950467
scRNA-seq	SLC22A18	edgeR-QLF	Endothelial	-0.0845881	2.45256	0.820944	0.950467
scRNA-seq	TFAP4	edgeR-QLF	Endothelial	0.0854111	2.249	0.821046	0.950467
scRNA-seq	NUP88	edgeR-QLF	Endothelial	-0.0720643	4.47547	0.821081	0.950467
scRNA-seq	GBP3	edgeR-QLF	Endothelial	-0.0632288	5.44179	0.821227	0.950486
scRNA-seq	CORO1C	edgeR-QLF	Endothelial	-0.0587786	6.52473	0.821244	0.950486
scRNA-seq	DNAJC24	edgeR-QLF	Endothelial	0.0748061	3.69788	0.821478	0.950635
scRNA-seq	CIB1	edgeR-QLF	Endothelial	-0.0483413	7.0982	0.821519	0.950635
scRNA-seq	MOSMO	edgeR-QLF	Endothelial	0.0672496	4.71163	0.82176	0.950799
scRNA-seq	ATXN3	edgeR-QLF	Endothelial	-0.0473904	6.09494	0.821807	0.950799
scRNA-seq	OTUD1	edgeR-QLF	Endothelial	-0.0830292	3.65779	0.822284	0.951228
scRNA-seq	ZNF273	edgeR-QLF	Endothelial	-0.0753317	3.54061	0.822325	0.951228
scRNA-seq	TMEM220	edgeR-QLF	Endothelial	0.0913326	4.27507	0.822459	0.951298
scRNA-seq	CDK3	edgeR-QLF	Endothelial	0.126009	3.07899	0.822657	0.951442
scRNA-seq	ZNF236	edgeR-QLF	Endothelial	0.0868731	3.83157	0.822841	0.951571
scRNA-seq	SETD9	edgeR-QLF	Endothelial	-0.0918433	3.51015	0.823082	0.951764
scRNA-seq	KDM4C	edgeR-QLF	Endothelial	0.0779674	4.41627	0.823354	0.951945
scRNA-seq	SPATS2	edgeR-QLF	Endothelial	-0.0649878	5.51511	0.823385	0.951945
scRNA-seq	CCDC97	edgeR-QLF	Endothelial	-0.0815965	4.2383	0.82351	0.95195
scRNA-seq	BLOC1S4	edgeR-QLF	Endothelial	-0.0743549	4.63062	0.823586	0.95195
scRNA-seq	SEL1L	edgeR-QLF	Endothelial	0.0517908	5.95327	0.823609	0.95195
scRNA-seq	DYRK1B	edgeR-QLF	Endothelial	-0.0847008	3.91352	0.823803	0.952015
scRNA-seq	GRHPR	edgeR-QLF	Endothelial	-0.0503067	6.67894	0.823813	0.952015
scRNA-seq	RPL22	edgeR-QLF	Endothelial	-0.0326808	10.1204	0.824024	0.952175
scRNA-seq	RBM3	edgeR-QLF	Endothelial	0.0365105	8.33728	0.824366	0.952484
scRNA-seq	RPS16	edgeR-QLF	Endothelial	-0.0330687	10.2712	0.824444	0.95249
scRNA-seq	FPGS	edgeR-QLF	Endothelial	-0.0663867	5.58605	0.82458	0.952562
scRNA-seq	DNMT1	edgeR-QLF	Endothelial	0.0631102	6.0656	0.8248	0.952621
scRNA-seq	NDUFB3	edgeR-QLF	Endothelial	-0.0446136	6.75931	0.824843	0.952621
scRNA-seq	NAALAD2	edgeR-QLF	Endothelial	0.338041	-0.400362	0.825083	0.952621
scRNA-seq	SEC22C	edgeR-QLF	Endothelial	-0.0582694	5.76638	0.825131	0.952621
scRNA-seq	TSR3	edgeR-QLF	Endothelial	0.0643782	5.38568	0.825222	0.952621
scRNA-seq	STAM	edgeR-QLF	Endothelial	0.0621302	4.64837	0.825247	0.952621
scRNA-seq	CEPT1	edgeR-QLF	Endothelial	-0.0565575	4.94502	0.825277	0.952621
scRNA-seq	PAX8	edgeR-QLF	Endothelial	0.126379	2.28028	0.825426	0.952621
scRNA-seq	KAT6B	edgeR-QLF	Endothelial	0.0709093	5.37911	0.825436	0.952621
scRNA-seq	BRSK1	edgeR-QLF	Endothelial	-0.183898	-0.699503	0.825467	0.952621
scRNA-seq	EHD3	edgeR-QLF	Endothelial	0.0867832	6.23898	0.825541	0.952621
scRNA-seq	RAB7A	edgeR-QLF	Endothelial	-0.0417972	7.8482	0.825571	0.952621
scRNA-seq	RPL26L1	edgeR-QLF	Endothelial	-0.0529537	5.66832	0.825586	0.952621
scRNA-seq	SLC9B2	edgeR-QLF	Endothelial	0.0689829	4.79323	0.825751	0.952727
scRNA-seq	ANP32B	edgeR-QLF	Endothelial	0.0544247	7.2819	0.825971	0.952774
scRNA-seq	MRPL3	edgeR-QLF	Endothelial	-0.0496474	5.70898	0.826074	0.952774
scRNA-seq	MRGBP	edgeR-QLF	Endothelial	-0.0760656	3.95029	0.826103	0.952774
scRNA-seq	SGTA	edgeR-QLF	Endothelial	0.063056	5.71351	0.826204	0.952774
scRNA-seq	CLU	edgeR-QLF	Endothelial	0.0957124	11.5073	0.826336	0.952774
scRNA-seq	TUBD1	edgeR-QLF	Endothelial	0.0729964	3.97176	0.826342	0.952774
scRNA-seq	AIM2	edgeR-QLF	Endothelial	0.115252	1.59705	0.826367	0.952774
scRNA-seq	PPIL1	edgeR-QLF	Endothelial	-0.0620366	4.36928	0.826431	0.952774
scRNA-seq	POLE2	edgeR-QLF	Endothelial	0.1276	1.41002	0.826499	0.952774
scRNA-seq	GEMIN5	edgeR-QLF	Endothelial	-0.0691332	3.9635	0.826526	0.952774
scRNA-seq	LY9	edgeR-QLF	Endothelial	-0.135538	-0.208168	0.826814	0.952835
scRNA-seq	ZNRF3	edgeR-QLF	Endothelial	0.132557	2.8024	0.826995	0.952835
scRNA-seq	VPS72	edgeR-QLF	Endothelial	0.0625591	5.40624	0.82709	0.952835
scRNA-seq	NOP58	edgeR-QLF	Endothelial	0.0538715	5.89886	0.827189	0.952835
scRNA-seq	NELFB	edgeR-QLF	Endothelial	-0.0650349	4.94768	0.827273	0.952835
scRNA-seq	IRF7	edgeR-QLF	Endothelial	0.0684186	5.34155	0.827286	0.952835
scRNA-seq	DYNLL1	edgeR-QLF	Endothelial	-0.0346679	9.17546	0.827289	0.952835
scRNA-seq	NUP50-DT	edgeR-QLF	Endothelial	-0.102432	2.35578	0.827293	0.952835
scRNA-seq	KCNA5	edgeR-QLF	Endothelial	0.26385	-0.783927	0.827335	0.952835
scRNA-seq	MLKL	edgeR-QLF	Endothelial	0.0666962	5.58698	0.827361	0.952835
scRNA-seq	ARMCX5	edgeR-QLF	Endothelial	0.0756334	3.89587	0.827386	0.952835
scRNA-seq	HERC4	edgeR-QLF	Endothelial	0.0589074	5.28761	0.827617	0.953016
scRNA-seq	BOP1	edgeR-QLF	Endothelial	-0.0747452	4.74505	0.82779	0.95313
scRNA-seq	TIMM23	edgeR-QLF	Endothelial	0.0517272	5.12444	0.827981	0.953229
scRNA-seq	BRIX1	edgeR-QLF	Endothelial	0.0466924	5.68237	0.828034	0.953229
scRNA-seq	KAT14	edgeR-QLF	Endothelial	0.057642	3.90767	0.828158	0.953229
scRNA-seq	GORASP1	edgeR-QLF	Endothelial	0.0849421	5.14283	0.82817	0.953229
scRNA-seq	SNRNP200	edgeR-QLF	Endothelial	0.0518333	6.6291	0.828345	0.953346
scRNA-seq	SETD5	edgeR-QLF	Endothelial	0.0501504	6.42082	0.828601	0.953556
scRNA-seq	BLNK	edgeR-QLF	Endothelial	-0.257435	-0.752136	0.828809	0.953566
scRNA-seq	MED4	edgeR-QLF	Endothelial	0.046446	6.70477	0.828962	0.953566
scRNA-seq	EEF1AKMT2	edgeR-QLF	Endothelial	-0.0617486	4.90143	0.829055	0.953566
scRNA-seq	COPS9	edgeR-QLF	Endothelial	-0.0439814	7.61865	0.829056	0.953566
scRNA-seq	NTRK1	edgeR-QLF	Endothelial	0.339709	-1.44479	0.829184	0.953566
scRNA-seq	MTA1	edgeR-QLF	Endothelial	0.063475	4.79012	0.829312	0.953566
scRNA-seq	VAMP2	edgeR-QLF	Endothelial	-0.0460759	7.46107	0.829359	0.953566
scRNA-seq	DHX35	edgeR-QLF	Endothelial	0.103034	3.84368	0.829368	0.953566
scRNA-seq	LUC7L	edgeR-QLF	Endothelial	0.056709	5.87275	0.829379	0.953566
scRNA-seq	SRPRA	edgeR-QLF	Endothelial	-0.0436881	6.64704	0.829424	0.953566
scRNA-seq	LINC01970	edgeR-QLF	Endothelial	0.109681	0.738245	0.829452	0.953566
scRNA-seq	CCDC88C	edgeR-QLF	Endothelial	-0.0889349	4.20925	0.829491	0.953566
scRNA-seq	AGAP3	edgeR-QLF	Endothelial	0.0856896	5.36475	0.829635	0.953646
scRNA-seq	NDUFAF3	edgeR-QLF	Endothelial	0.0451104	7.48314	0.829873	0.953835
scRNA-seq	FAM174A	edgeR-QLF	Endothelial	-0.062705	5.34278	0.830187	0.954052
scRNA-seq	CCL21	edgeR-QLF	Endothelial	-0.156063	6.69884	0.830208	0.954052
scRNA-seq	RANBP3	edgeR-QLF	Endothelial	0.0649927	5.33415	0.8304	0.954053
scRNA-seq	EMC6	edgeR-QLF	Endothelial	-0.0571371	5.97636	0.830408	0.954053
scRNA-seq	EFCAB2	edgeR-QLF	Endothelial	-0.0875284	3.82868	0.830488	0.954053
scRNA-seq	POSTN	edgeR-QLF	Endothelial	0.128066	9.80289	0.830552	0.954053
scRNA-seq	RHBDD3	edgeR-QLF	Endothelial	-0.0664022	4.51978	0.830577	0.954053
scRNA-seq	ASCC3	edgeR-QLF	Endothelial	-0.0536579	6.01287	0.830761	0.954115
scRNA-seq	CFP	edgeR-QLF	Endothelial	-0.0916015	3.42821	0.830778	0.954115
scRNA-seq	COX5A	edgeR-QLF	Endothelial	0.048152	7.38542	0.830866	0.954131
scRNA-seq	PIK3CB	edgeR-QLF	Endothelial	0.0640935	4.25141	0.831024	0.954228
scRNA-seq	RALA	edgeR-QLF	Endothelial	0.0667017	6.75435	0.831467	0.95448
scRNA-seq	BOK	edgeR-QLF	Endothelial	-0.0950343	5.06065	0.831506	0.95448
scRNA-seq	WRAP73	edgeR-QLF	Endothelial	0.0754853	4.25903	0.831527	0.95448
scRNA-seq	TM4SF1	edgeR-QLF	Endothelial	0.0398342	9.95262	0.831629	0.95448
scRNA-seq	NOMO2	edgeR-QLF	Endothelial	0.0874194	1.28645	0.831663	0.95448
scRNA-seq	GGACT	edgeR-QLF	Endothelial	0.0709841	2.74801	0.831685	0.95448
scRNA-seq	CORO7	edgeR-QLF	Endothelial	0.0902467	4.77226	0.831793	0.95452
scRNA-seq	MROH1	edgeR-QLF	Endothelial	-0.0709536	3.9207	0.831999	0.954544
scRNA-seq	LONRF1	edgeR-QLF	Endothelial	0.101805	3.55964	0.832199	0.954544
scRNA-seq	LRRN4CL	edgeR-QLF	Endothelial	0.122136	0.0545913	0.832233	0.954544
scRNA-seq	RPIA	edgeR-QLF	Endothelial	0.0838525	4.33616	0.832334	0.954544
scRNA-seq	VGLL4	edgeR-QLF	Endothelial	-0.0470052	6.9111	0.832373	0.954544
scRNA-seq	RNF141	edgeR-QLF	Endothelial	0.0568072	5.06121	0.832377	0.954544
scRNA-seq	ZNF483	edgeR-QLF	Endothelial	0.0750452	3.09591	0.832422	0.954544
scRNA-seq	IFRD2	edgeR-QLF	Endothelial	-0.0603312	6.16514	0.832496	0.954544
scRNA-seq	ZNF219	edgeR-QLF	Endothelial	-0.07563	3.28785	0.832533	0.954544
scRNA-seq	RBPMS2	edgeR-QLF	Endothelial	-0.134108	1.38242	0.83255	0.954544
scRNA-seq	PHTF1	edgeR-QLF	Endothelial	-0.0747406	4.99685	0.832713	0.954647
scRNA-seq	UBR3	edgeR-QLF	Endothelial	0.0776692	4.96023	0.833234	0.955159
scRNA-seq	EPHB6	edgeR-QLF	Endothelial	-0.221664	-0.440758	0.833442	0.955293
scRNA-seq	MXRA5	edgeR-QLF	Endothelial	-0.136086	5.12563	0.833498	0.955293
scRNA-seq	LPCAT1	edgeR-QLF	Endothelial	-0.06721	5.07116	0.833642	0.955374
scRNA-seq	UBR2	edgeR-QLF	Endothelial	0.0563961	6.03495	0.833845	0.955523
scRNA-seq	PRR15	edgeR-QLF	Endothelial	0.100757	3.1417	0.834014	0.95563
scRNA-seq	NDUFS2	edgeR-QLF	Endothelial	0.0590118	6.96754	0.83425	0.95563
scRNA-seq	KMT2C	edgeR-QLF	Endothelial	0.0410361	6.44612	0.834255	0.95563
scRNA-seq	TSPAN5	edgeR-QLF	Endothelial	0.083829	4.81504	0.834297	0.95563
scRNA-seq	PRKAA1	edgeR-QLF	Endothelial	0.0515378	5.74783	0.834307	0.95563
scRNA-seq	HACD3	edgeR-QLF	Endothelial	0.0433026	6.58436	0.834494	0.955719
scRNA-seq	SUCLG1	edgeR-QLF	Endothelial	0.0495534	6.10542	0.834544	0.955719
scRNA-seq	NPRL2	edgeR-QLF	Endothelial	0.072977	5.33864	0.834605	0.955719
scRNA-seq	PYROXD2	edgeR-QLF	Endothelial	-0.0892253	2.7417	0.834812	0.955818
scRNA-seq	NID2	edgeR-QLF	Endothelial	0.160843	6.53538	0.834839	0.955818
scRNA-seq	APRT	edgeR-QLF	Endothelial	0.0381036	7.7981	0.835248	0.956201
scRNA-seq	LIN7B	edgeR-QLF	Endothelial	0.0972106	3.2633	0.835688	0.956588
scRNA-seq	RARG	edgeR-QLF	Endothelial	0.0662033	4.84772	0.835733	0.956588
scRNA-seq	SCAF8	edgeR-QLF	Endothelial	0.055196	4.655	0.83584	0.956625
scRNA-seq	TANC1	edgeR-QLF	Endothelial	-0.0603804	6.27146	0.835985	0.956707
scRNA-seq	TMEM65	edgeR-QLF	Endothelial	-0.0643294	4.07799	0.836095	0.956748
scRNA-seq	COTL1	edgeR-QLF	Endothelial	0.097243	7.56802	0.836533	0.956815
scRNA-seq	GATA6	edgeR-QLF	Endothelial	0.0814918	5.71058	0.836702	0.956815
scRNA-seq	NUP98	edgeR-QLF	Endothelial	-0.0677563	5.41936	0.836772	0.956815
scRNA-seq	ARHGDIB	edgeR-QLF	Endothelial	-0.0415221	8.7776	0.836843	0.956815
scRNA-seq	CORO1B	edgeR-QLF	Endothelial	0.0441641	6.61632	0.836854	0.956815
scRNA-seq	RPL39	edgeR-QLF	Endothelial	0.0333136	11.0119	0.836857	0.956815
scRNA-seq	CPEB2	edgeR-QLF	Endothelial	0.0692006	4.20449	0.836884	0.956815
scRNA-seq	PRPF38B	edgeR-QLF	Endothelial	-0.0397968	6.63747	0.836939	0.956815
scRNA-seq	A2M	edgeR-QLF	Endothelial	0.0596772	10.746	0.836991	0.956815
scRNA-seq	NPAS1	edgeR-QLF	Endothelial	-0.313462	-1.51906	0.837141	0.956815
scRNA-seq	MPZL3	edgeR-QLF	Endothelial	-0.0865227	3.94933	0.837144	0.956815
scRNA-seq	CIB2	edgeR-QLF	Endothelial	-0.105788	2.21273	0.837264	0.956815
scRNA-seq	NDUFV1	edgeR-QLF	Endothelial	0.037604	6.83989	0.837332	0.956815
scRNA-seq	CD226	edgeR-QLF	Endothelial	0.0946832	1.43073	0.837342	0.956815
scRNA-seq	REV3L	edgeR-QLF	Endothelial	0.0648409	6.3706	0.837347	0.956815
scRNA-seq	SCLT1	edgeR-QLF	Endothelial	-0.062076	4.52113	0.837351	0.956815
scRNA-seq	LPAR2	edgeR-QLF	Endothelial	0.13735	1.15112	0.837496	0.956815
scRNA-seq	FOXD1	edgeR-QLF	Endothelial	0.253487	-1.19088	0.83753	0.956815
scRNA-seq	AUP1	edgeR-QLF	Endothelial	-0.0401135	6.88954	0.837554	0.956815
scRNA-seq	TGFBR3L	edgeR-QLF	Endothelial	-0.309857	-1.30413	0.837814	0.956822
scRNA-seq	CRAMP1	edgeR-QLF	Endothelial	0.0690952	4.09136	0.837836	0.956822
scRNA-seq	NSD1	edgeR-QLF	Endothelial	-0.0664415	5.89342	0.837989	0.956822
scRNA-seq	VDAC2	edgeR-QLF	Endothelial	0.0388007	7.38875	0.838016	0.956822
scRNA-seq	FAM76A	edgeR-QLF	Endothelial	-0.0627276	4.10959	0.83806	0.956822
scRNA-seq	HACD4	edgeR-QLF	Endothelial	-0.0744581	3.10908	0.838086	0.956822
scRNA-seq	ITSN1	edgeR-QLF	Endothelial	0.0659057	5.44367	0.838118	0.956822
scRNA-seq	TRIT1	edgeR-QLF	Endothelial	-0.0799351	3.58591	0.83815	0.956822
scRNA-seq	ZRANB1	edgeR-QLF	Endothelial	-0.0527034	4.9144	0.83896	0.957662
scRNA-seq	WDR20	edgeR-QLF	Endothelial	-0.0573198	4.19746	0.839115	0.957692
scRNA-seq	ZNF800	edgeR-QLF	Endothelial	0.0539741	5.56498	0.83925	0.957692
scRNA-seq	DDA1	edgeR-QLF	Endothelial	-0.0488565	5.30283	0.839367	0.957692
scRNA-seq	SLC46A1	edgeR-QLF	Endothelial	0.0841683	2.90989	0.839376	0.957692
scRNA-seq	TMEM91	edgeR-QLF	Endothelial	-0.0647287	5.2307	0.839466	0.957692
scRNA-seq	CLEC4A	edgeR-QLF	Endothelial	-0.13284	1.50717	0.839574	0.957692
scRNA-seq	MANBAL	edgeR-QLF	Endothelial	-0.0589599	5.82764	0.839593	0.957692
scRNA-seq	CREBL2	edgeR-QLF	Endothelial	0.0507949	4.72267	0.839798	0.957692
scRNA-seq	APOBEC3F	edgeR-QLF	Endothelial	0.0834377	1.78014	0.839981	0.957692
scRNA-seq	NDUFAF8	edgeR-QLF	Endothelial	0.0510517	6.16779	0.840148	0.957692
scRNA-seq	RAET1E	edgeR-QLF	Endothelial	0.152187	2.69998	0.840161	0.957692
scRNA-seq	SCAF4	edgeR-QLF	Endothelial	-0.0522807	5.17122	0.840162	0.957692
scRNA-seq	SGMS2	edgeR-QLF	Endothelial	0.0839354	3.43578	0.840184	0.957692
scRNA-seq	IGFBP5	edgeR-QLF	Endothelial	0.120663	10.1383	0.840328	0.957692
scRNA-seq	CASP2	edgeR-QLF	Endothelial	-0.0733813	4.54829	0.84034	0.957692
scRNA-seq	DSN1	edgeR-QLF	Endothelial	-0.0747221	3.95014	0.840465	0.957692
scRNA-seq	RFC1	edgeR-QLF	Endothelial	-0.0478709	6.28094	0.840488	0.957692
scRNA-seq	MYCL	edgeR-QLF	Endothelial	0.185704	-0.418639	0.840526	0.957692
scRNA-seq	RPL18	edgeR-QLF	Endothelial	-0.0300367	10.7948	0.840549	0.957692
scRNA-seq	ZNFX1	edgeR-QLF	Endothelial	-0.0410429	6.78091	0.840575	0.957692
scRNA-seq	TM9SF2	edgeR-QLF	Endothelial	-0.0395252	7.49798	0.840673	0.957692
scRNA-seq	TAPBP	edgeR-QLF	Endothelial	0.0409122	7.84494	0.840697	0.957692
scRNA-seq	SCARB2	edgeR-QLF	Endothelial	0.0399476	7.0434	0.84073	0.957692
scRNA-seq	TMEM51	edgeR-QLF	Endothelial	0.0750148	2.684	0.840758	0.957692
scRNA-seq	SLC35A2	edgeR-QLF	Endothelial	-0.0637398	4.76704	0.840851	0.957707
scRNA-seq	CD48	edgeR-QLF	Endothelial	-0.120322	0.992748	0.840919	0.957707
scRNA-seq	NELFCD	edgeR-QLF	Endothelial	0.049786	5.43302	0.841077	0.957803
scRNA-seq	PHLDA3	edgeR-QLF	Endothelial	-0.0644331	5.31328	0.841227	0.95789
scRNA-seq	PPP1R1A	edgeR-QLF	Endothelial	-0.364994	-1.52009	0.841301	0.95789
scRNA-seq	CEP76	edgeR-QLF	Endothelial	-0.0682578	2.91233	0.841414	0.957894
scRNA-seq	MGA	edgeR-QLF	Endothelial	0.050944	5.22811	0.841452	0.957894
scRNA-seq	WBP2	edgeR-QLF	Endothelial	-0.0378253	6.95474	0.841528	0.957896
scRNA-seq	USF2	edgeR-QLF	Endothelial	0.0653043	5.63264	0.841638	0.957898
scRNA-seq	PSMD13	edgeR-QLF	Endothelial	-0.0404345	7.23225	0.841706	0.957898
scRNA-seq	CNTNAP1	edgeR-QLF	Endothelial	-0.0955242	1.99879	0.841792	0.957898
scRNA-seq	COPRS	edgeR-QLF	Endothelial	0.0617154	6.34936	0.841872	0.957898
scRNA-seq	STARD8	edgeR-QLF	Endothelial	-0.0759489	5.26834	0.841899	0.957898
scRNA-seq	RABIF	edgeR-QLF	Endothelial	-0.0740052	4.36387	0.842175	0.957994
scRNA-seq	KCNE3	edgeR-QLF	Endothelial	0.10228	2.56264	0.842263	0.957994
scRNA-seq	CPSF7	edgeR-QLF	Endothelial	0.0493384	4.63864	0.842352	0.957994
scRNA-seq	GCLC	edgeR-QLF	Endothelial	-0.0722891	3.75242	0.842353	0.957994
scRNA-seq	EPB41	edgeR-QLF	Endothelial	0.0713104	4.01869	0.842391	0.957994
scRNA-seq	ASCL2	edgeR-QLF	Endothelial	-0.209792	-1.0573	0.842546	0.957994
scRNA-seq	TTC14	edgeR-QLF	Endothelial	-0.0706712	5.93183	0.842569	0.957994
scRNA-seq	NDUFA13	edgeR-QLF	Endothelial	0.0362913	8.28241	0.842574	0.957994
scRNA-seq	NUCB2	edgeR-QLF	Endothelial	-0.0506311	7.62974	0.842764	0.958086
scRNA-seq	RRP8	edgeR-QLF	Endothelial	0.0701428	4.61975	0.842886	0.958086
scRNA-seq	PSTPIP1	edgeR-QLF	Endothelial	-0.103762	1.21773	0.842986	0.958086
scRNA-seq	JTB	edgeR-QLF	Endothelial	-0.0389296	7.58119	0.843095	0.958086
scRNA-seq	UROS	edgeR-QLF	Endothelial	0.0514089	5.58773	0.843118	0.958086
scRNA-seq	CREM	edgeR-QLF	Endothelial	-0.0660801	5.85317	0.843137	0.958086
scRNA-seq	BCL3	edgeR-QLF	Endothelial	-0.0634997	6.15432	0.843172	0.958086
scRNA-seq	MBNL3	edgeR-QLF	Endothelial	-0.0872088	2.07581	0.843339	0.958091
scRNA-seq	LRRC57	edgeR-QLF	Endothelial	0.0625163	4.97805	0.843386	0.958091
scRNA-seq	HDAC7	edgeR-QLF	Endothelial	-0.0527094	7.29941	0.843483	0.958091
scRNA-seq	GIN1	edgeR-QLF	Endothelial	0.0839548	2.93407	0.843501	0.958091
scRNA-seq	HACD1	edgeR-QLF	Endothelial	-0.0757233	3.96958	0.843545	0.958091
scRNA-seq	ZNF738	edgeR-QLF	Endothelial	-0.0704429	3.37891	0.843863	0.958144
scRNA-seq	SLIRP	edgeR-QLF	Endothelial	-0.0384933	7.30968	0.843866	0.958144
scRNA-seq	NTN1	edgeR-QLF	Endothelial	-0.0808631	4.73765	0.843908	0.958144
scRNA-seq	MAN1A2	edgeR-QLF	Endothelial	-0.0363533	6.25172	0.843922	0.958144
scRNA-seq	FAM98A	edgeR-QLF	Endothelial	-0.0593278	5.17015	0.844031	0.958144
scRNA-seq	ZNF550	edgeR-QLF	Endothelial	-0.0816699	2.75247	0.844035	0.958144
scRNA-seq	PYCARD-AS1	edgeR-QLF	Endothelial	0.0873089	3.22108	0.844191	0.958237
scRNA-seq	AZIN1	edgeR-QLF	Endothelial	-0.0556317	5.91083	0.84439	0.958379
scRNA-seq	KRBA2	edgeR-QLF	Endothelial	-0.080401	3.4755	0.844484	0.958402
scRNA-seq	ITFG1	edgeR-QLF	Endothelial	0.0334733	6.20425	0.844718	0.958469
scRNA-seq	TUT7	edgeR-QLF	Endothelial	-0.0554694	5.15795	0.844722	0.958469
scRNA-seq	NAA30	edgeR-QLF	Endothelial	-0.066917	3.76823	0.844792	0.958469
scRNA-seq	DUSP16	edgeR-QLF	Endothelial	0.0836987	3.37167	0.844908	0.958469
scRNA-seq	EEF1B2	edgeR-QLF	Endothelial	-0.0348645	9.53555	0.844912	0.958469
scRNA-seq	MVB12B	edgeR-QLF	Endothelial	0.081257	3.32314	0.844987	0.958469
scRNA-seq	GTF3A	edgeR-QLF	Endothelial	-0.0378211	7.0897	0.845386	0.958627
scRNA-seq	EXOSC5	edgeR-QLF	Endothelial	0.0696986	4.71277	0.84541	0.958627
scRNA-seq	OTUD4	edgeR-QLF	Endothelial	-0.0544872	5.05003	0.845416	0.958627
scRNA-seq	GLMN	edgeR-QLF	Endothelial	-0.0921369	3.21107	0.845482	0.958627
scRNA-seq	RAB11FIP5	edgeR-QLF	Endothelial	-0.0688889	5.36948	0.845792	0.958627
scRNA-seq	CYTH2	edgeR-QLF	Endothelial	-0.042905	6.26019	0.845875	0.958627
scRNA-seq	STIL	edgeR-QLF	Endothelial	-0.0901557	1.58407	0.845904	0.958627
scRNA-seq	SNAI3-AS1	edgeR-QLF	Endothelial	0.09945	0.904314	0.845977	0.958627
scRNA-seq	UBA5	edgeR-QLF	Endothelial	-0.0552859	5.07392	0.846041	0.958627
scRNA-seq	CD53	edgeR-QLF	Endothelial	0.120496	2.88014	0.846044	0.958627
scRNA-seq	RBAK	edgeR-QLF	Endothelial	-0.0760842	3.33899	0.846088	0.958627
scRNA-seq	PGGHG	edgeR-QLF	Endothelial	-0.0802915	4.36105	0.846101	0.958627
scRNA-seq	CMPK1	edgeR-QLF	Endothelial	0.0430845	6.76091	0.846145	0.958627
scRNA-seq	PTTG1IP	edgeR-QLF	Endothelial	-0.0363388	8.8883	0.846188	0.958627
scRNA-seq	SNX24	edgeR-QLF	Endothelial	-0.0523432	4.45157	0.846411	0.958627
scRNA-seq	ATP6V1C1	edgeR-QLF	Endothelial	0.0516279	5.28236	0.846483	0.958627
scRNA-seq	ZNHIT3	edgeR-QLF	Endothelial	-0.0498339	5.44456	0.84651	0.958627
scRNA-seq	CC2D2A	edgeR-QLF	Endothelial	0.0672687	4.47827	0.846516	0.958627
scRNA-seq	POLR3K	edgeR-QLF	Endothelial	-0.0664156	4.88471	0.84653	0.958627
scRNA-seq	PA2G4	edgeR-QLF	Endothelial	0.0438341	7.44968	0.846751	0.958666
scRNA-seq	ZNF335	edgeR-QLF	Endothelial	-0.0638403	4.07812	0.846831	0.958666
scRNA-seq	NDE1	edgeR-QLF	Endothelial	-0.0628292	4.47663	0.846884	0.958666
scRNA-seq	KMT2D	edgeR-QLF	Endothelial	-0.0598004	5.51024	0.846884	0.958666
scRNA-seq	WWP1	edgeR-QLF	Endothelial	-0.0502532	5.92681	0.846933	0.958666
scRNA-seq	ADORA3	edgeR-QLF	Endothelial	0.158485	0.531728	0.84702	0.95868
scRNA-seq	XYLT1	edgeR-QLF	Endothelial	0.129277	2.54794	0.84766	0.959321
scRNA-seq	RPP25	edgeR-QLF	Endothelial	-0.0616134	4.32037	0.84775	0.959339
scRNA-seq	SUPT7L	edgeR-QLF	Endothelial	-0.0513447	5.32762	0.848104	0.959655
scRNA-seq	RAD54L2	edgeR-QLF	Endothelial	0.0639168	4.76657	0.848297	0.95979
scRNA-seq	LANCL1	edgeR-QLF	Endothelial	-0.0598525	4.39295	0.848388	0.959809
scRNA-seq	MAP2K1	edgeR-QLF	Endothelial	0.0645294	4.8054	0.848672	0.960047
scRNA-seq	COQ4	edgeR-QLF	Endothelial	-0.0475142	5.68257	0.849222	0.960577
scRNA-seq	HDHD5	edgeR-QLF	Endothelial	0.0645765	5.01792	0.849335	0.960577
scRNA-seq	MN1	edgeR-QLF	Endothelial	0.105883	4.29128	0.849378	0.960577
scRNA-seq	MCL1	edgeR-QLF	Endothelial	0.0476539	7.88921	0.849528	0.960577
scRNA-seq	PRKD1	edgeR-QLF	Endothelial	-0.0887423	2.97852	0.849566	0.960577
scRNA-seq	FAM3B	edgeR-QLF	Endothelial	0.190293	0.850646	0.849585	0.960577
scRNA-seq	RAB28	edgeR-QLF	Endothelial	-0.0574813	4.40783	0.849765	0.960619
scRNA-seq	ERAP1	edgeR-QLF	Endothelial	0.0520793	5.18027	0.84977	0.960619
scRNA-seq	PSMD9	edgeR-QLF	Endothelial	-0.0451245	6.14345	0.84989	0.960671
scRNA-seq	PCBP2	edgeR-QLF	Endothelial	0.0304114	8.27811	0.850293	0.961043
scRNA-seq	EFCAB11	edgeR-QLF	Endothelial	-0.0653845	3.33642	0.850604	0.961217
scRNA-seq	CHST11	edgeR-QLF	Endothelial	0.0642846	4.09976	0.850773	0.961217
scRNA-seq	SRM	edgeR-QLF	Endothelial	0.0692781	6.54547	0.850841	0.961217
scRNA-seq	ITM2B	edgeR-QLF	Endothelial	0.0307012	11.1147	0.850847	0.961217
scRNA-seq	RBMX	edgeR-QLF	Endothelial	-0.0356748	7.24584	0.850853	0.961217
scRNA-seq	APOL2	edgeR-QLF	Endothelial	0.0674515	5.72668	0.850891	0.961217
scRNA-seq	BBS2	edgeR-QLF	Endothelial	0.0556677	5.21656	0.850974	0.961227
scRNA-seq	CIPC	edgeR-QLF	Endothelial	-0.0573851	3.61129	0.851204	0.961381
scRNA-seq	CAPG	edgeR-QLF	Endothelial	0.0644001	5.30625	0.851259	0.961381
scRNA-seq	ZNF544	edgeR-QLF	Endothelial	-0.0544048	4.38539	0.851585	0.961665
scRNA-seq	EEA1	edgeR-QLF	Endothelial	-0.0404053	6.66869	0.851702	0.961701
scRNA-seq	RGS13	edgeR-QLF	Endothelial	-0.294804	-0.701246	0.851809	0.961701
scRNA-seq	SOCS4	edgeR-QLF	Endothelial	-0.051139	5.02931	0.851995	0.961701
scRNA-seq	YPEL1	edgeR-QLF	Endothelial	0.0668996	3.38934	0.85203	0.961701
scRNA-seq	ABHD11	edgeR-QLF	Endothelial	-0.0759119	3.04314	0.85206	0.961701
scRNA-seq	GID8	edgeR-QLF	Endothelial	0.0517446	5.63037	0.852105	0.961701
scRNA-seq	PIK3IP1	edgeR-QLF	Endothelial	-0.0513458	5.83929	0.852136	0.961701
scRNA-seq	EMG1	edgeR-QLF	Endothelial	0.0436689	5.97326	0.852362	0.961726
scRNA-seq	DLGAP3	edgeR-QLF	Endothelial	-0.170645	-0.192457	0.852367	0.961726
scRNA-seq	SF3B5	edgeR-QLF	Endothelial	0.0381517	7.39217	0.85238	0.961726
scRNA-seq	OBSCN	edgeR-QLF	Endothelial	0.0687843	2.78624	0.852454	0.961726
scRNA-seq	DAG1	edgeR-QLF	Endothelial	-0.0553426	5.69944	0.852574	0.961774
scRNA-seq	ATP5PF	edgeR-QLF	Endothelial	-0.0315522	8.29989	0.852645	0.961774
scRNA-seq	ZNF837	edgeR-QLF	Endothelial	-0.120457	0.664471	0.852809	0.961875
scRNA-seq	MICA	edgeR-QLF	Endothelial	0.053467	4.9404	0.852987	0.961903
scRNA-seq	GDPD1	edgeR-QLF	Endothelial	0.0796626	2.27691	0.853034	0.961903
scRNA-seq	BTG3	edgeR-QLF	Endothelial	-0.0488606	5.09079	0.853065	0.961903
scRNA-seq	CAMK1D	edgeR-QLF	Endothelial	0.0532877	4.70406	0.85313	0.961903
scRNA-seq	RPL10	edgeR-QLF	Endothelial	-0.0285628	12.2036	0.853247	0.961951
scRNA-seq	PPAN	edgeR-QLF	Endothelial	-0.0783212	3.91172	0.853321	0.961952
scRNA-seq	OSBPL9	edgeR-QLF	Endothelial	0.0503645	6.4916	0.85385	0.962464
scRNA-seq	CHD3	edgeR-QLF	Endothelial	-0.0514611	5.95775	0.854199	0.962709
scRNA-seq	SOWAHD	edgeR-QLF	Endothelial	0.254613	-1.32302	0.854216	0.962709
scRNA-seq	LMNA	edgeR-QLF	Endothelial	-0.0350558	9.87898	0.854378	0.962808
scRNA-seq	GTPBP3	edgeR-QLF	Endothelial	-0.0681234	3.36516	0.854642	0.962877
scRNA-seq	COX8A	edgeR-QLF	Endothelial	0.0420991	7.96606	0.854701	0.962877
scRNA-seq	ACACB	edgeR-QLF	Endothelial	0.0660136	4.58688	0.854838	0.962877
scRNA-seq	PEX16	edgeR-QLF	Endothelial	-0.0554807	5.66053	0.854977	0.962877
scRNA-seq	ALG11	edgeR-QLF	Endothelial	0.0607234	4.45517	0.855027	0.962877
scRNA-seq	RAB9A	edgeR-QLF	Endothelial	-0.046174	4.75739	0.855047	0.962877
scRNA-seq	TUBB6	edgeR-QLF	Endothelial	0.036294	8.02902	0.855115	0.962877
scRNA-seq	PIK3R6	edgeR-QLF	Endothelial	-0.23718	3.67414	0.855191	0.962877
scRNA-seq	SPAG4	edgeR-QLF	Endothelial	-0.0898083	2.81121	0.855197	0.962877
scRNA-seq	SIL1	edgeR-QLF	Endothelial	0.0535265	5.6779	0.85521	0.962877
scRNA-seq	VPS52	edgeR-QLF	Endothelial	0.0645824	4.94693	0.855282	0.962877
scRNA-seq	KIF1B	edgeR-QLF	Endothelial	0.0477595	5.38749	0.85533	0.962877
scRNA-seq	ZNF507	edgeR-QLF	Endothelial	0.0712558	4.19838	0.85565	0.962978
scRNA-seq	OSBPL10	edgeR-QLF	Endothelial	0.0816968	4.94642	0.855652	0.962978
scRNA-seq	ELN	edgeR-QLF	Endothelial	0.0925311	9.00214	0.855705	0.962978
scRNA-seq	ESYT2	edgeR-QLF	Endothelial	0.0424917	6.56422	0.855777	0.962978
scRNA-seq	WRNIP1	edgeR-QLF	Endothelial	0.0582253	4.91169	0.855883	0.962978
scRNA-seq	SLC37A4	edgeR-QLF	Endothelial	-0.0714003	4.19333	0.855935	0.962978
scRNA-seq	CNIH1	edgeR-QLF	Endothelial	-0.032392	6.72445	0.856062	0.962978
scRNA-seq	RPL7A	edgeR-QLF	Endothelial	0.0286836	10.9487	0.856082	0.962978
scRNA-seq	GPBP1	edgeR-QLF	Endothelial	-0.0364518	6.59088	0.856088	0.962978
scRNA-seq	LINC00996	edgeR-QLF	Endothelial	0.135722	-0.593834	0.856466	0.963192
scRNA-seq	CRCP	edgeR-QLF	Endothelial	-0.0630296	4.90902	0.856477	0.963192
scRNA-seq	SRP54	edgeR-QLF	Endothelial	-0.0387869	6.06704	0.856588	0.963192
scRNA-seq	CDIP1	edgeR-QLF	Endothelial	-0.0601369	5.20946	0.856629	0.963192
scRNA-seq	STK32C	edgeR-QLF	Endothelial	0.067064	3.39541	0.856649	0.963192
scRNA-seq	SMAD4	edgeR-QLF	Endothelial	-0.0464288	5.36816	0.857044	0.963553
scRNA-seq	SLAIN2	edgeR-QLF	Endothelial	-0.0556233	5.52768	0.857401	0.963769
scRNA-seq	SEMA4F	edgeR-QLF	Endothelial	-0.0798399	2.80446	0.857413	0.963769
scRNA-seq	TMEM71	edgeR-QLF	Endothelial	0.214117	-0.980273	0.857459	0.963769
scRNA-seq	ZSCAN20	edgeR-QLF	Endothelial	-0.0976974	0.519482	0.857547	0.963784
scRNA-seq	RECQL5	edgeR-QLF	Endothelial	0.0774874	3.20622	0.857696	0.963867
scRNA-seq	SPNS1	edgeR-QLF	Endothelial	0.0555747	5.49976	0.857813	0.963916
scRNA-seq	TM7SF2	edgeR-QLF	Endothelial	0.089871	2.83963	0.857917	0.96395
scRNA-seq	MID1	edgeR-QLF	Endothelial	0.0560587	5.30753	0.858034	0.963997
scRNA-seq	EFCAB14	edgeR-QLF	Endothelial	0.0573354	7.52407	0.858217	0.964063
scRNA-seq	BRK1	edgeR-QLF	Endothelial	0.0328818	8.08165	0.858241	0.964063
scRNA-seq	RYK	edgeR-QLF	Endothelial	-0.0537519	5.26308	0.858463	0.964229
scRNA-seq	RPL19	edgeR-QLF	Endothelial	-0.030652	11.3151	0.858561	0.964255
scRNA-seq	HNRNPDL	edgeR-QLF	Endothelial	-0.0290218	8.22323	0.858734	0.964366
scRNA-seq	CTPS2	edgeR-QLF	Endothelial	-0.0731913	3.90617	0.858937	0.964511
scRNA-seq	GIGYF1	edgeR-QLF	Endothelial	0.0606259	4.54341	0.859065	0.96457
scRNA-seq	HMGCL	edgeR-QLF	Endothelial	0.0575449	5.54185	0.859307	0.964601
scRNA-seq	OSGIN2	edgeR-QLF	Endothelial	0.061386	4.60059	0.859376	0.964601
scRNA-seq	STAT5B	edgeR-QLF	Endothelial	-0.0586195	5.38144	0.859455	0.964601
scRNA-seq	DNAJC6	edgeR-QLF	Endothelial	0.115297	1.28366	0.859461	0.964601
scRNA-seq	ARPC2	edgeR-QLF	Endothelial	-0.0297854	8.92259	0.859464	0.964601
scRNA-seq	TMEM44	edgeR-QLF	Endothelial	0.060405	5.61637	0.859873	0.964858
scRNA-seq	SCMH1	edgeR-QLF	Endothelial	-0.0545309	4.31533	0.859953	0.964858
scRNA-seq	ASAH2B	edgeR-QLF	Endothelial	-0.0797157	1.55005	0.859975	0.964858
scRNA-seq	MICALL1	edgeR-QLF	Endothelial	0.0676273	3.68038	0.85999	0.964858
scRNA-seq	SASH1	edgeR-QLF	Endothelial	0.0485639	7.11979	0.860097	0.964894
scRNA-seq	DAB2IP	edgeR-QLF	Endothelial	0.0515003	5.07121	0.860442	0.965038
scRNA-seq	TTC9C	edgeR-QLF	Endothelial	-0.0542483	4.5119	0.860548	0.965038
scRNA-seq	COA4	edgeR-QLF	Endothelial	-0.0473377	6.0899	0.860592	0.965038
scRNA-seq	ZNF829	edgeR-QLF	Endothelial	0.0661408	2.20695	0.860699	0.965038
scRNA-seq	SPCS2	edgeR-QLF	Endothelial	-0.0279284	7.53404	0.860706	0.965038
scRNA-seq	PSMG4	edgeR-QLF	Endothelial	0.0464376	5.78944	0.860777	0.965038
scRNA-seq	ZNF202	edgeR-QLF	Endothelial	-0.0858448	3.3415	0.860777	0.965038
scRNA-seq	IKBIP	edgeR-QLF	Endothelial	0.0459491	6.1512	0.86094	0.965038
scRNA-seq	AREL1	edgeR-QLF	Endothelial	0.057466	3.65232	0.860986	0.965038
scRNA-seq	DPYD	edgeR-QLF	Endothelial	-0.0497721	5.4548	0.86104	0.965038
scRNA-seq	OCRL	edgeR-QLF	Endothelial	-0.0755816	4.17129	0.861055	0.965038
scRNA-seq	CIDEB	edgeR-QLF	Endothelial	0.0719975	4.68501	0.861237	0.965038
scRNA-seq	ZC3H8	edgeR-QLF	Endothelial	0.0497535	4.78718	0.861239	0.965038
scRNA-seq	KATNAL1	edgeR-QLF	Endothelial	0.0594859	4.08486	0.861276	0.965038
scRNA-seq	TEX261	edgeR-QLF	Endothelial	-0.0550692	5.22464	0.861341	0.965038
scRNA-seq	NCF2	edgeR-QLF	Endothelial	0.10099	1.20426	0.861435	0.965038
scRNA-seq	GNG12-AS1	edgeR-QLF	Endothelial	0.0752275	2.19449	0.861561	0.965038
scRNA-seq	PPIL3	edgeR-QLF	Endothelial	-0.0515896	4.45158	0.861564	0.965038
scRNA-seq	SLC39A3	edgeR-QLF	Endothelial	0.0570221	5.13565	0.861683	0.965088
scRNA-seq	LRRC25	edgeR-QLF	Endothelial	0.121167	0.603246	0.861974	0.965253
scRNA-seq	STX6	edgeR-QLF	Endothelial	0.0609418	4.86762	0.861979	0.965253
scRNA-seq	NDUFB11	edgeR-QLF	Endothelial	0.0389012	7.47582	0.862254	0.965364
scRNA-seq	ZNF182	edgeR-QLF	Endothelial	0.0846436	2.98299	0.8623	0.965364
scRNA-seq	CPT2	edgeR-QLF	Endothelial	-0.0661323	4.0672	0.862301	0.965364
scRNA-seq	FADD	edgeR-QLF	Endothelial	-0.0516719	4.96909	0.862384	0.965368
scRNA-seq	DNAJA4	edgeR-QLF	Endothelial	0.0689049	2.96057	0.86246	0.965368
scRNA-seq	NBEAL1	edgeR-QLF	Endothelial	-0.0541431	7.08958	0.862547	0.965368
scRNA-seq	CHTF18	edgeR-QLF	Endothelial	-0.0889246	2.2595	0.862886	0.965368
scRNA-seq	IL12RB1	edgeR-QLF	Endothelial	0.113949	-0.324002	0.862894	0.965368
scRNA-seq	ZNF586	edgeR-QLF	Endothelial	-0.0727097	3.34928	0.863015	0.965368
scRNA-seq	BTN3A3	edgeR-QLF	Endothelial	-0.0582007	4.89371	0.863045	0.965368
scRNA-seq	RAP2A	edgeR-QLF	Endothelial	-0.0513771	4.67519	0.863055	0.965368
scRNA-seq	MLST8	edgeR-QLF	Endothelial	0.0589366	5.32474	0.863097	0.965368
scRNA-seq	ANOS1	edgeR-QLF	Endothelial	0.0869389	3.64905	0.863153	0.965368
scRNA-seq	DPP9	edgeR-QLF	Endothelial	0.0506287	5.33233	0.863183	0.965368
scRNA-seq	ARHGAP33	edgeR-QLF	Endothelial	0.102764	2.1884	0.863221	0.965368
scRNA-seq	ZFYVE28	edgeR-QLF	Endothelial	0.0620874	3.82889	0.863315	0.965368
scRNA-seq	IQCE	edgeR-QLF	Endothelial	0.0469183	4.19958	0.863403	0.965368
scRNA-seq	UBTF	edgeR-QLF	Endothelial	-0.0401215	6.1393	0.863501	0.965368
scRNA-seq	WDR26	edgeR-QLF	Endothelial	0.054143	5.59126	0.863517	0.965368
scRNA-seq	SYS1	edgeR-QLF	Endothelial	0.0437116	5.53203	0.863723	0.965368
scRNA-seq	CCDC120	edgeR-QLF	Endothelial	-0.0882929	1.66342	0.863813	0.965368
scRNA-seq	ZBTB43	edgeR-QLF	Endothelial	0.0601357	4.41077	0.863866	0.965368
scRNA-seq	LSMEM1	edgeR-QLF	Endothelial	0.107935	1.22986	0.863918	0.965368
scRNA-seq	FLI1	edgeR-QLF	Endothelial	-0.0383779	6.59619	0.863985	0.965368
scRNA-seq	NR4A3	edgeR-QLF	Endothelial	-0.106344	1.75285	0.864179	0.965368
scRNA-seq	TMSB4X	edgeR-QLF	Endothelial	0.0228008	12.524	0.864211	0.965368
scRNA-seq	JAG2	edgeR-QLF	Endothelial	-0.0673959	5.777	0.864264	0.965368
scRNA-seq	TIMMDC1	edgeR-QLF	Endothelial	-0.045599	6.61665	0.864435	0.965368
scRNA-seq	NFATC1	edgeR-QLF	Endothelial	-0.0592007	5.45884	0.864439	0.965368
scRNA-seq	EDN1	edgeR-QLF	Endothelial	0.104182	9.84124	0.864508	0.965368
scRNA-seq	DCXR	edgeR-QLF	Endothelial	-0.0513114	5.37582	0.864568	0.965368
scRNA-seq	MAML2	edgeR-QLF	Endothelial	-0.0432587	5.31857	0.864626	0.965368
scRNA-seq	RCSD1	edgeR-QLF	Endothelial	0.0846444	4.14562	0.864699	0.965368
scRNA-seq	FCER1A	edgeR-QLF	Endothelial	0.179393	-0.133195	0.864745	0.965368
scRNA-seq	TBX19	edgeR-QLF	Endothelial	0.0840738	2.23982	0.864823	0.965368
scRNA-seq	TBC1D31	edgeR-QLF	Endothelial	0.0585178	2.79601	0.864835	0.965368
scRNA-seq	TBC1D25	edgeR-QLF	Endothelial	-0.0687129	3.60128	0.864835	0.965368
scRNA-seq	SMIM14	edgeR-QLF	Endothelial	0.0343465	6.71888	0.865011	0.965482
scRNA-seq	RAB22A	edgeR-QLF	Endothelial	0.0483644	5.46649	0.86527	0.965687
scRNA-seq	TOPBP1	edgeR-QLF	Endothelial	-0.0547065	4.56589	0.865494	0.965854
scRNA-seq	DNASE1	edgeR-QLF	Endothelial	-0.0486017	4.94504	0.865727	0.965983
scRNA-seq	CREBRF	edgeR-QLF	Endothelial	-0.0457122	5.99761	0.865867	0.965983
scRNA-seq	PABPC4	edgeR-QLF	Endothelial	0.0440059	6.05136	0.865879	0.965983
scRNA-seq	CSTB	edgeR-QLF	Endothelial	-0.0363052	8.05443	0.865907	0.965983
scRNA-seq	ZNF740	edgeR-QLF	Endothelial	0.0614418	2.96999	0.866245	0.966276
scRNA-seq	ABCD4	edgeR-QLF	Endothelial	0.0500156	6.5194	0.866408	0.966375
scRNA-seq	DLG4	edgeR-QLF	Endothelial	0.0828342	3.15267	0.86656	0.966462
scRNA-seq	INVS	edgeR-QLF	Endothelial	0.0703251	3.61702	0.86671	0.966469
scRNA-seq	TAF4	edgeR-QLF	Endothelial	0.0721561	3.00911	0.866716	0.966469
scRNA-seq	PBXIP1	edgeR-QLF	Endothelial	-0.0506886	5.17645	0.866821	0.966504
scRNA-seq	CHCHD4	edgeR-QLF	Endothelial	-0.0759277	3.55709	0.867148	0.966785
scRNA-seq	RUSC2	edgeR-QLF	Endothelial	0.0610152	5.42668	0.867246	0.966811
scRNA-seq	BPTF	edgeR-QLF	Endothelial	-0.0508249	7.04122	0.867539	0.966826
scRNA-seq	SLC25A29	edgeR-QLF	Endothelial	0.0564755	5.24403	0.867548	0.966826
scRNA-seq	SLC24A3	edgeR-QLF	Endothelial	0.262397	-1.40141	0.86756	0.966826
scRNA-seq	PHF20	edgeR-QLF	Endothelial	0.048477	6.07267	0.867698	0.966826
scRNA-seq	TGFB1I1	edgeR-QLF	Endothelial	0.0466906	7.13984	0.867777	0.966826
scRNA-seq	NLGN2	edgeR-QLF	Endothelial	0.075476	3.00208	0.867897	0.966826
scRNA-seq	RFTN2	edgeR-QLF	Endothelial	0.0556043	4.84548	0.867933	0.966826
scRNA-seq	ROBO1	edgeR-QLF	Endothelial	-0.0810815	5.27312	0.86795	0.966826
scRNA-seq	SYCE1L	edgeR-QLF	Endothelial	0.0476908	4.77803	0.868272	0.966826
scRNA-seq	UBXN2B	edgeR-QLF	Endothelial	0.0807416	3.18182	0.868358	0.966826
scRNA-seq	ACSS1	edgeR-QLF	Endothelial	-0.0833482	3.00838	0.86851	0.966826
scRNA-seq	ZBTB21	edgeR-QLF	Endothelial	-0.0644198	3.7918	0.868535	0.966826
scRNA-seq	PGAM5	edgeR-QLF	Endothelial	0.0587407	3.2215	0.868595	0.966826
scRNA-seq	ACSF3	edgeR-QLF	Endothelial	-0.0525729	4.18275	0.8686	0.966826
scRNA-seq	NAB1	edgeR-QLF	Endothelial	0.0445398	5.78839	0.868708	0.966826
scRNA-seq	EIF2B2	edgeR-QLF	Endothelial	0.0503937	5.9856	0.868734	0.966826
scRNA-seq	TSPO	edgeR-QLF	Endothelial	0.0332261	8.90215	0.868839	0.966826
scRNA-seq	DLEU7	edgeR-QLF	Endothelial	0.274546	-1.60164	0.868914	0.966826
scRNA-seq	ANKRD11	edgeR-QLF	Endothelial	0.0416176	7.08089	0.868995	0.966826
scRNA-seq	SKIDA1	edgeR-QLF	Endothelial	0.0654651	2.01101	0.869001	0.966826
scRNA-seq	CUL5	edgeR-QLF	Endothelial	-0.028761	5.77574	0.869037	0.966826
scRNA-seq	PAXBP1-AS1	edgeR-QLF	Endothelial	-0.0622631	1.32177	0.869058	0.966826
scRNA-seq	EHMT1	edgeR-QLF	Endothelial	0.0424761	5.79676	0.869143	0.966826
scRNA-seq	NBR1	edgeR-QLF	Endothelial	-0.039114	6.31674	0.869185	0.966826
scRNA-seq	LINC01990	edgeR-QLF	Endothelial	-0.162547	-0.807662	0.869277	0.966826
scRNA-seq	PHF20L1	edgeR-QLF	Endothelial	0.0397424	6.43712	0.869302	0.966826
scRNA-seq	TAF5	edgeR-QLF	Endothelial	0.0638034	2.56281	0.869375	0.966826
scRNA-seq	PIR	edgeR-QLF	Endothelial	0.0629364	5.37462	0.869419	0.966826
scRNA-seq	RRS1	edgeR-QLF	Endothelial	-0.0680809	4.18436	0.869542	0.966826
scRNA-seq	TSKU	edgeR-QLF	Endothelial	0.103731	3.83417	0.869549	0.966826
scRNA-seq	MCOLN2	edgeR-QLF	Endothelial	-0.109157	0.719965	0.869583	0.966826
scRNA-seq	ACAA2	edgeR-QLF	Endothelial	-0.0538337	5.79068	0.869644	0.966826
scRNA-seq	EMD	edgeR-QLF	Endothelial	0.0391057	5.24351	0.869833	0.966923
scRNA-seq	CTSF	edgeR-QLF	Endothelial	-0.0587379	6.36454	0.86988	0.966923
scRNA-seq	COA1	edgeR-QLF	Endothelial	0.0373546	5.53069	0.870052	0.96698
scRNA-seq	PSMD5	edgeR-QLF	Endothelial	-0.0498759	5.26004	0.87015	0.96698
scRNA-seq	CNIH4	edgeR-QLF	Endothelial	-0.036918	6.39626	0.870252	0.96698
scRNA-seq	ITIH5	edgeR-QLF	Endothelial	-0.0937042	4.68953	0.87041	0.96698
scRNA-seq	MYO7A	edgeR-QLF	Endothelial	0.123685	0.19192	0.87057	0.96698
scRNA-seq	P4HA1	edgeR-QLF	Endothelial	-0.0486116	5.3919	0.870574	0.96698
scRNA-seq	UQCC1	edgeR-QLF	Endothelial	0.0510183	4.65796	0.870595	0.96698
scRNA-seq	PIWIL2	edgeR-QLF	Endothelial	-0.083323	0.310744	0.870754	0.96698
scRNA-seq	TVP23C	edgeR-QLF	Endothelial	0.0472235	2.53502	0.870829	0.96698
scRNA-seq	BABAM1	edgeR-QLF	Endothelial	-0.0412267	6.34607	0.870885	0.96698
scRNA-seq	CCDC71L	edgeR-QLF	Endothelial	0.0617032	5.65754	0.870887	0.96698
scRNA-seq	C1QTNF4	edgeR-QLF	Endothelial	-0.114802	1.3527	0.871075	0.96698
scRNA-seq	ABCF2	edgeR-QLF	Endothelial	0.0429341	5.56059	0.871178	0.96698
scRNA-seq	FAM81A	edgeR-QLF	Endothelial	0.0912152	0.847936	0.871178	0.96698
scRNA-seq	DUSP2	edgeR-QLF	Endothelial	0.0901588	2.78358	0.871244	0.96698
scRNA-seq	SMAD6	edgeR-QLF	Endothelial	0.0567671	6.09274	0.8713	0.96698
scRNA-seq	ZNF276	edgeR-QLF	Endothelial	-0.0535971	4.77698	0.871311	0.96698
scRNA-seq	STXBP6	edgeR-QLF	Endothelial	-0.131182	0.347179	0.871321	0.96698
scRNA-seq	IFI35	edgeR-QLF	Endothelial	0.0420888	6.36277	0.871348	0.96698
scRNA-seq	EIF2AK1	edgeR-QLF	Endothelial	0.0364808	5.85254	0.871558	0.967131
scRNA-seq	POU6F1	edgeR-QLF	Endothelial	-0.0676527	3.04202	0.871928	0.967458
scRNA-seq	TBXAS1	edgeR-QLF	Endothelial	0.0734036	1.66973	0.872136	0.967607
scRNA-seq	RBBP7	edgeR-QLF	Endothelial	-0.0433362	6.52776	0.872468	0.967856
scRNA-seq	ZNF131	edgeR-QLF	Endothelial	-0.0473916	4.88705	0.87251	0.967856
scRNA-seq	ASTN2	edgeR-QLF	Endothelial	-0.0554065	2.15436	0.872933	0.968242
scRNA-seq	RPS15	edgeR-QLF	Endothelial	-0.0255488	10.9562	0.873052	0.968291
scRNA-seq	MLLT1	edgeR-QLF	Endothelial	0.045365	5.35136	0.873204	0.968342
scRNA-seq	SYMPK	edgeR-QLF	Endothelial	0.0542969	4.99481	0.873247	0.968342
scRNA-seq	GPATCH1	edgeR-QLF	Endothelial	-0.0732998	3.37968	0.87335	0.968374
scRNA-seq	L3MBTL2	edgeR-QLF	Endothelial	0.0557934	4.37805	0.873474	0.968395
scRNA-seq	ARMC5	edgeR-QLF	Endothelial	0.0608204	4.26251	0.873524	0.968395
scRNA-seq	PRCC	edgeR-QLF	Endothelial	-0.0367614	5.13743	0.873593	0.968395
scRNA-seq	FEM1B	edgeR-QLF	Endothelial	0.0510512	4.91588	0.873775	0.968405
scRNA-seq	DHFR	edgeR-QLF	Endothelial	-0.0576869	3.06742	0.873796	0.968405
scRNA-seq	SPAG5	edgeR-QLF	Endothelial	-0.190975	1.52493	0.873842	0.968405
scRNA-seq	LINC01088	edgeR-QLF	Endothelial	-0.129846	1.81042	0.873901	0.968405
scRNA-seq	RGPD8	edgeR-QLF	Endothelial	-0.0792797	0.412198	0.874044	0.968481
scRNA-seq	GLMP	edgeR-QLF	Endothelial	0.0445864	5.54164	0.874297	0.968625
scRNA-seq	EPHA1-AS1	edgeR-QLF	Endothelial	-0.0558402	2.12393	0.874324	0.968625
scRNA-seq	COX7C	edgeR-QLF	Endothelial	-0.0305593	8.92452	0.874716	0.968978
scRNA-seq	LAS1L	edgeR-QLF	Endothelial	-0.0457525	4.66606	0.874842	0.969034
scRNA-seq	GSTK1	edgeR-QLF	Endothelial	-0.0298947	7.52795	0.875093	0.969174
scRNA-seq	PRKCZ	edgeR-QLF	Endothelial	-0.0623556	4.34377	0.87522	0.969174
scRNA-seq	ECH1	edgeR-QLF	Endothelial	-0.0373121	7.22349	0.875254	0.969174
scRNA-seq	FBXO7	edgeR-QLF	Endothelial	-0.0323261	6.45786	0.875442	0.969174
scRNA-seq	VSIG2	edgeR-QLF	Endothelial	-0.0795209	2.3266	0.875494	0.969174
scRNA-seq	EPB41L5	edgeR-QLF	Endothelial	0.0669904	2.6455	0.875569	0.969174
scRNA-seq	PSPH	edgeR-QLF	Endothelial	0.0605583	3.92984	0.875679	0.969174
scRNA-seq	KCTD5	edgeR-QLF	Endothelial	0.0671623	3.89	0.87571	0.969174
scRNA-seq	MEN1	edgeR-QLF	Endothelial	-0.0647605	3.59745	0.875721	0.969174
scRNA-seq	SDCBP2-AS1	edgeR-QLF	Endothelial	-0.0625464	1.69326	0.875742	0.969174
scRNA-seq	DDIT3	edgeR-QLF	Endothelial	-0.0553291	4.81388	0.87579	0.969174
scRNA-seq	TBCEL	edgeR-QLF	Endothelial	-0.0504339	3.42044	0.875985	0.969307
scRNA-seq	TRARG1	edgeR-QLF	Endothelial	0.307905	-1.63019	0.876115	0.969368
scRNA-seq	TNFSF12	edgeR-QLF	Endothelial	0.0444904	5.58795	0.87638	0.96954
scRNA-seq	IFT122	edgeR-QLF	Endothelial	0.0578152	4.9116	0.876493	0.96954
scRNA-seq	PCDHB11	edgeR-QLF	Endothelial	0.0692232	2.82278	0.876494	0.96954
scRNA-seq	POLR2E	edgeR-QLF	Endothelial	0.0266327	7.17823	0.876679	0.969617
scRNA-seq	CAMKK1	edgeR-QLF	Endothelial	-0.0663168	3.20366	0.876714	0.969617
scRNA-seq	LSAMP	edgeR-QLF	Endothelial	0.0986575	2.30879	0.876789	0.969618
scRNA-seq	ERLIN1	edgeR-QLF	Endothelial	0.0510231	4.92378	0.877102	0.969766
scRNA-seq	CCT4	edgeR-QLF	Endothelial	-0.0265422	7.17659	0.877132	0.969766
scRNA-seq	PERP	edgeR-QLF	Endothelial	-0.0586051	5.20096	0.877206	0.969766
scRNA-seq	SNRPD2	edgeR-QLF	Endothelial	0.0268069	7.73267	0.877255	0.969766
scRNA-seq	HEATR6	edgeR-QLF	Endothelial	0.0687064	3.46432	0.877363	0.969766
scRNA-seq	RPL15	edgeR-QLF	Endothelial	0.0232542	11.1376	0.877372	0.969766
scRNA-seq	ADAM32	edgeR-QLF	Endothelial	-0.0574039	2.52605	0.877496	0.969821
scRNA-seq	PMPCA	edgeR-QLF	Endothelial	-0.0440567	5.27424	0.877754	0.970013
scRNA-seq	ANXA6	edgeR-QLF	Endothelial	0.044966	6.38552	0.877946	0.970013
scRNA-seq	RAB33A	edgeR-QLF	Endothelial	-0.100722	0.642497	0.877959	0.970013
scRNA-seq	ST3GAL3	edgeR-QLF	Endothelial	0.0569514	3.69883	0.878208	0.970013
scRNA-seq	SLC15A4	edgeR-QLF	Endothelial	-0.0539882	3.7564	0.878215	0.970013
scRNA-seq	ZSCAN18	edgeR-QLF	Endothelial	0.0503279	5.75309	0.878263	0.970013
scRNA-seq	DNAJC10	edgeR-QLF	Endothelial	0.0269991	6.88785	0.878286	0.970013
scRNA-seq	SH3BP5	edgeR-QLF	Endothelial	-0.0429926	7.50568	0.878329	0.970013
scRNA-seq	IGBP1	edgeR-QLF	Endothelial	-0.0368765	6.43947	0.878343	0.970013
scRNA-seq	GPLD1	edgeR-QLF	Endothelial	0.0887824	1.60189	0.878558	0.970168
scRNA-seq	RAD23A	edgeR-QLF	Endothelial	0.0250351	7.26114	0.878682	0.970222
scRNA-seq	PPT2	edgeR-QLF	Endothelial	-0.0528428	4.78845	0.878793	0.970262
scRNA-seq	FCHSD1	edgeR-QLF	Endothelial	-0.0672601	3.25946	0.879105	0.97045
scRNA-seq	RRP1	edgeR-QLF	Endothelial	-0.067002	4.75437	0.879186	0.97045
scRNA-seq	LPP-AS2	edgeR-QLF	Endothelial	0.0647925	1.8438	0.879266	0.97045
scRNA-seq	LDLRAD4	edgeR-QLF	Endothelial	-0.0474974	4.99666	0.879351	0.97045
scRNA-seq	AGPAT2	edgeR-QLF	Endothelial	-0.0434514	5.8144	0.879367	0.97045
scRNA-seq	TPSD1	edgeR-QLF	Endothelial	0.26119	-1.14436	0.87968	0.97045
scRNA-seq	KBTBD7	edgeR-QLF	Endothelial	-0.0727152	3.83009	0.879688	0.97045
scRNA-seq	DNAAF4	edgeR-QLF	Endothelial	0.0665244	3.73014	0.879691	0.97045
scRNA-seq	YWHAZ	edgeR-QLF	Endothelial	-0.0223362	8.36979	0.879723	0.97045
scRNA-seq	PILRB	edgeR-QLF	Endothelial	0.0533695	5.39587	0.879798	0.97045
scRNA-seq	GPR183	edgeR-QLF	Endothelial	0.0842552	2.6447	0.879937	0.97045
scRNA-seq	CLDN1	edgeR-QLF	Endothelial	-0.172184	-0.486414	0.87996	0.97045
scRNA-seq	TDG	edgeR-QLF	Endothelial	-0.034787	5.54358	0.880049	0.97045
scRNA-seq	UBE2QL1	edgeR-QLF	Endothelial	-0.175726	0.874316	0.880081	0.97045
scRNA-seq	CCDC191	edgeR-QLF	Endothelial	-0.0566929	3.85666	0.880108	0.97045
scRNA-seq	ASAP2	edgeR-QLF	Endothelial	0.0419236	6.29125	0.880204	0.97045
scRNA-seq	THUMPD3	edgeR-QLF	Endothelial	-0.0538554	4.77506	0.880262	0.97045
scRNA-seq	RBX1	edgeR-QLF	Endothelial	0.0263981	7.61908	0.880383	0.97045
scRNA-seq	CAMK1	edgeR-QLF	Endothelial	-0.0518262	4.97264	0.880384	0.97045
scRNA-seq	TSPAN9	edgeR-QLF	Endothelial	0.0428311	6.1858	0.880578	0.970474
scRNA-seq	MAD2L1BP	edgeR-QLF	Endothelial	0.0545274	4.22587	0.880647	0.970474
scRNA-seq	PLOD1	edgeR-QLF	Endothelial	-0.0592628	7.56903	0.880687	0.970474
scRNA-seq	KCTD9	edgeR-QLF	Endothelial	0.0484889	4.6084	0.880705	0.970474
scRNA-seq	RAB11FIP4	edgeR-QLF	Endothelial	0.0796976	1.02244	0.880832	0.970515
scRNA-seq	SMARCC1	edgeR-QLF	Endothelial	0.0411328	5.47662	0.880895	0.970515
scRNA-seq	EIF4EBP2	edgeR-QLF	Endothelial	0.0362401	5.83815	0.881118	0.970515
scRNA-seq	SLC25A11	edgeR-QLF	Endothelial	0.02781	6.25036	0.881145	0.970515
scRNA-seq	SETDB1	edgeR-QLF	Endothelial	0.0479166	4.65703	0.88117	0.970515
scRNA-seq	SH3GLB2	edgeR-QLF	Endothelial	-0.0447095	4.72246	0.881218	0.970515
scRNA-seq	GLIPR1L2	edgeR-QLF	Endothelial	0.0708587	2.15794	0.881266	0.970515
scRNA-seq	MFAP1	edgeR-QLF	Endothelial	0.0416513	5.76007	0.881405	0.970566
scRNA-seq	ADAT1	edgeR-QLF	Endothelial	-0.0485228	4.72413	0.881504	0.970566
scRNA-seq	MRPL36	edgeR-QLF	Endothelial	-0.0381182	6.07439	0.881595	0.970566
scRNA-seq	MCCC1	edgeR-QLF	Endothelial	-0.0559014	3.91678	0.881612	0.970566
scRNA-seq	CD80	edgeR-QLF	Endothelial	-0.144126	-0.697712	0.881747	0.970632
scRNA-seq	LARP4	edgeR-QLF	Endothelial	0.0421107	5.67624	0.882085	0.970874
scRNA-seq	BUB1	edgeR-QLF	Endothelial	-0.208507	0.498452	0.882118	0.970874
scRNA-seq	PPCDC	edgeR-QLF	Endothelial	0.0622238	3.72174	0.882191	0.970874
scRNA-seq	CCT6A	edgeR-QLF	Endothelial	-0.0265935	7.17319	0.882461	0.971061
scRNA-seq	METTL15	edgeR-QLF	Endothelial	0.0481073	4.05929	0.882511	0.971061
scRNA-seq	EIF4A1	edgeR-QLF	Endothelial	0.0249476	9.10134	0.882719	0.971208
scRNA-seq	MAK16	edgeR-QLF	Endothelial	0.0433731	4.3345	0.882898	0.971299
scRNA-seq	WDR11	edgeR-QLF	Endothelial	0.0408415	5.54416	0.882951	0.971299
scRNA-seq	DNTTIP2	edgeR-QLF	Endothelial	-0.039882	6.13925	0.883102	0.971353
scRNA-seq	BIRC2	edgeR-QLF	Endothelial	0.0403077	5.88707	0.883306	0.971353
scRNA-seq	NR3C1	edgeR-QLF	Endothelial	-0.0327826	6.48312	0.883374	0.971353
scRNA-seq	BCAR1	edgeR-QLF	Endothelial	0.0495682	6.40388	0.883638	0.971353
scRNA-seq	UGGT2	edgeR-QLF	Endothelial	-0.0394872	5.45997	0.883648	0.971353
scRNA-seq	NCOA3	edgeR-QLF	Endothelial	-0.0396926	6.70413	0.883658	0.971353
scRNA-seq	EME2	edgeR-QLF	Endothelial	-0.0454076	5.66706	0.883692	0.971353
scRNA-seq	SLC27A5	edgeR-QLF	Endothelial	0.0434426	4.10185	0.883711	0.971353
scRNA-seq	NR2F1	edgeR-QLF	Endothelial	0.0940054	4.631	0.883751	0.971353
scRNA-seq	ACTR10	edgeR-QLF	Endothelial	-0.0325727	6.69889	0.883831	0.971353
scRNA-seq	MRPS30	edgeR-QLF	Endothelial	-0.0388437	5.07924	0.883858	0.971353
scRNA-seq	HLA-DQB1	edgeR-QLF	Endothelial	-0.0693063	6.38672	0.883899	0.971353
scRNA-seq	SPAG1	edgeR-QLF	Endothelial	0.051143	3.60913	0.884017	0.9714
scRNA-seq	SRP19	edgeR-QLF	Endothelial	0.0286262	6.2429	0.884104	0.971413
scRNA-seq	BRIP1	edgeR-QLF	Endothelial	0.0732677	0.663019	0.884254	0.97142
scRNA-seq	TRIM33	edgeR-QLF	Endothelial	0.0356607	5.43495	0.88426	0.97142
scRNA-seq	SUMO3	edgeR-QLF	Endothelial	0.0273582	7.00686	0.884523	0.971602
scRNA-seq	TNRC6B	edgeR-QLF	Endothelial	-0.0300275	7.16134	0.884575	0.971602
scRNA-seq	GOT1	edgeR-QLF	Endothelial	-0.0508749	4.4335	0.884651	0.971603
scRNA-seq	DUS2	edgeR-QLF	Endothelial	0.0584705	3.69749	0.884812	0.971603
scRNA-seq	RNF121	edgeR-QLF	Endothelial	-0.0523008	3.71989	0.884872	0.971603
scRNA-seq	SULT2B1	edgeR-QLF	Endothelial	0.125735	-0.982027	0.884876	0.971603
scRNA-seq	PORCN	edgeR-QLF	Endothelial	0.0549138	3.62409	0.885037	0.971641
scRNA-seq	ALPL	edgeR-QLF	Endothelial	-0.0953584	5.77022	0.88506	0.971641
scRNA-seq	RNPS1	edgeR-QLF	Endothelial	0.0258105	7.05481	0.885168	0.971678
scRNA-seq	ACADSB	edgeR-QLF	Endothelial	-0.0624412	3.63631	0.885759	0.971755
scRNA-seq	ATXN7	edgeR-QLF	Endothelial	0.0481844	4.36531	0.88585	0.971755
scRNA-seq	HSPH1	edgeR-QLF	Endothelial	-0.033708	6.05546	0.885869	0.971755
scRNA-seq	MNAT1	edgeR-QLF	Endothelial	0.0377412	5.54246	0.885912	0.971755
scRNA-seq	EPN1	edgeR-QLF	Endothelial	0.0334177	6.16005	0.886103	0.971755
scRNA-seq	IDNK	edgeR-QLF	Endothelial	-0.0598003	3.34796	0.886166	0.971755
scRNA-seq	SET	edgeR-QLF	Endothelial	-0.0296927	8.02411	0.88617	0.971755
scRNA-seq	SNX29	edgeR-QLF	Endothelial	-0.0487247	4.44299	0.886212	0.971755
scRNA-seq	LAMA4	edgeR-QLF	Endothelial	0.0391241	8.2363	0.886393	0.971755
scRNA-seq	BRD3	edgeR-QLF	Endothelial	0.0370297	5.69134	0.886408	0.971755
scRNA-seq	BICRAL	edgeR-QLF	Endothelial	0.0497276	4.16386	0.88648	0.971755
scRNA-seq	TSPYL5	edgeR-QLF	Endothelial	0.0942767	3.49493	0.886499	0.971755
scRNA-seq	TRAM2-AS1	edgeR-QLF	Endothelial	0.0633387	2.91061	0.886503	0.971755
scRNA-seq	RCBTB1	edgeR-QLF	Endothelial	0.0550539	3.95649	0.886608	0.971755
scRNA-seq	DNMT3A	edgeR-QLF	Endothelial	0.0410132	4.78729	0.886629	0.971755
scRNA-seq	MIIP	edgeR-QLF	Endothelial	-0.0621268	4.41583	0.886687	0.971755
scRNA-seq	UNG	edgeR-QLF	Endothelial	-0.0625012	5.12584	0.886828	0.971755
scRNA-seq	TAF1B	edgeR-QLF	Endothelial	-0.0524114	4.39036	0.886917	0.971755
scRNA-seq	PEX2	edgeR-QLF	Endothelial	-0.0410273	5.22131	0.88692	0.971755
scRNA-seq	CEBPA	edgeR-QLF	Endothelial	-0.0928104	0.711445	0.886933	0.971755
scRNA-seq	WDPCP	edgeR-QLF	Endothelial	0.045351	4.22183	0.887051	0.971755
scRNA-seq	NPTN	edgeR-QLF	Endothelial	0.0314685	5.97535	0.887069	0.971755
scRNA-seq	ZNF787	edgeR-QLF	Endothelial	0.0416743	3.88653	0.887103	0.971755
scRNA-seq	RPA4	edgeR-QLF	Endothelial	0.0852389	0.343581	0.887108	0.971755
scRNA-seq	TUBA1A	edgeR-QLF	Endothelial	-0.0320367	8.20871	0.887111	0.971755
scRNA-seq	TPR	edgeR-QLF	Endothelial	-0.0321447	7.75004	0.887245	0.97182
scRNA-seq	LIMD1	edgeR-QLF	Endothelial	0.0593363	3.78151	0.887536	0.971986
scRNA-seq	TSEN34	edgeR-QLF	Endothelial	-0.0403205	5.5241	0.887607	0.971986
scRNA-seq	GPR137B	edgeR-QLF	Endothelial	-0.0458486	3.31141	0.887621	0.971986
scRNA-seq	SYNGR2	edgeR-QLF	Endothelial	-0.0318746	7.55636	0.888106	0.972391
scRNA-seq	SNUPN	edgeR-QLF	Endothelial	0.0548912	4.92167	0.888141	0.972391
scRNA-seq	FOCAD	edgeR-QLF	Endothelial	-0.046133	3.7595	0.888324	0.972509
scRNA-seq	NOL4L	edgeR-QLF	Endothelial	0.0467476	5.63634	0.888477	0.972585
scRNA-seq	TRAK1	edgeR-QLF	Endothelial	0.0474072	5.23064	0.888605	0.972585
scRNA-seq	ZNF461	edgeR-QLF	Endothelial	0.0640712	2.229	0.888674	0.972585
scRNA-seq	PSME1	edgeR-QLF	Endothelial	-0.0242382	8.23506	0.888694	0.972585
scRNA-seq	PPM1D	edgeR-QLF	Endothelial	0.0453583	4.25237	0.888818	0.972589
scRNA-seq	GPATCH2	edgeR-QLF	Endothelial	0.047821	5.57836	0.888848	0.972589
scRNA-seq	GNPAT	edgeR-QLF	Endothelial	0.0383507	5.51171	0.88897	0.972641
scRNA-seq	CNEP1R1	edgeR-QLF	Endothelial	0.0525494	3.898	0.889081	0.972674
scRNA-seq	PPP5C	edgeR-QLF	Endothelial	0.0422942	5.66141	0.88923	0.972674
scRNA-seq	WFS1	edgeR-QLF	Endothelial	-0.052739	5.95446	0.889334	0.972674
scRNA-seq	ZNF714	edgeR-QLF	Endothelial	0.0582234	2.94854	0.889458	0.972674
scRNA-seq	METTL17	edgeR-QLF	Endothelial	-0.0370864	4.9894	0.889573	0.972674
scRNA-seq	TPI1	edgeR-QLF	Endothelial	0.025107	8.66861	0.889625	0.972674
scRNA-seq	UGGT1	edgeR-QLF	Endothelial	0.0321612	5.3107	0.889694	0.972674
scRNA-seq	VWA5A	edgeR-QLF	Endothelial	0.0436511	4.96048	0.889709	0.972674
scRNA-seq	DEPDC7	edgeR-QLF	Endothelial	-0.21345	-0.865255	0.889744	0.972674
scRNA-seq	ANKRD13A	edgeR-QLF	Endothelial	-0.0379699	4.93054	0.889765	0.972674
scRNA-seq	TAF9	edgeR-QLF	Endothelial	0.0370311	5.8296	0.889824	0.972674
scRNA-seq	USP46	edgeR-QLF	Endothelial	0.0480612	4.11428	0.889928	0.972705
scRNA-seq	ABR	edgeR-QLF	Endothelial	-0.044452	5.50246	0.890131	0.972845
scRNA-seq	GLDN	edgeR-QLF	Endothelial	0.113073	2.19155	0.890383	0.972989
scRNA-seq	CLCN7	edgeR-QLF	Endothelial	0.0413222	4.81995	0.890412	0.972989
scRNA-seq	C1QTNF2	edgeR-QLF	Endothelial	-0.0772055	4.69529	0.890586	0.973096
scRNA-seq	LMLN	edgeR-QLF	Endothelial	0.0622571	3.08537	0.890786	0.973213
scRNA-seq	DPH3	edgeR-QLF	Endothelial	-0.0556193	5.00625	0.890843	0.973213
scRNA-seq	SCAMP2	edgeR-QLF	Endothelial	0.0272629	6.16888	0.891077	0.973249
scRNA-seq	MAN2C1	edgeR-QLF	Endothelial	0.0306887	5.95326	0.891085	0.973249
scRNA-seq	MRRF	edgeR-QLF	Endothelial	-0.0297083	5.2358	0.891101	0.973249
scRNA-seq	CDC14B	edgeR-QLF	Endothelial	0.0576555	4.62959	0.89133	0.973418
scRNA-seq	SFXN3	edgeR-QLF	Endothelial	-0.0434301	5.87182	0.891572	0.973559
scRNA-seq	STRN	edgeR-QLF	Endothelial	0.0384669	4.9373	0.891649	0.973559
scRNA-seq	ZNF785	edgeR-QLF	Endothelial	-0.0520288	2.95972	0.891685	0.973559
scRNA-seq	GATAD2B	edgeR-QLF	Endothelial	-0.0442081	5.07025	0.892036	0.97386
scRNA-seq	LIX1L-AS1	edgeR-QLF	Endothelial	-0.0352284	4.53482	0.892175	0.973865
scRNA-seq	NAPRT	edgeR-QLF	Endothelial	-0.0405335	6.31132	0.892191	0.973865
scRNA-seq	PEMT	edgeR-QLF	Endothelial	0.0457	5.43211	0.892522	0.973907
scRNA-seq	PACSIN2	edgeR-QLF	Endothelial	-0.0335911	5.40612	0.892554	0.973907
scRNA-seq	MYO1F	edgeR-QLF	Endothelial	0.0640453	2.90079	0.892595	0.973907
scRNA-seq	PAFAH1B1	edgeR-QLF	Endothelial	-0.0354954	6.40753	0.892664	0.973907
scRNA-seq	SERINC2	edgeR-QLF	Endothelial	0.0536511	3.76056	0.892696	0.973907
scRNA-seq	SLC29A3	edgeR-QLF	Endothelial	-0.0621809	2.44703	0.892723	0.973907
scRNA-seq	AGFG2	edgeR-QLF	Endothelial	-0.0674545	4.56069	0.892754	0.973907
scRNA-seq	SNX16	edgeR-QLF	Endothelial	0.0509656	3.77478	0.892908	0.973993
scRNA-seq	HSPE1	edgeR-QLF	Endothelial	0.0318708	7.36251	0.893318	0.974358
scRNA-seq	TRIM4	edgeR-QLF	Endothelial	-0.033306	5.44603	0.893508	0.974391
scRNA-seq	NBPF11	edgeR-QLF	Endothelial	-0.0708288	2.5735	0.893535	0.974391
scRNA-seq	TRADD	edgeR-QLF	Endothelial	-0.0427202	5.67922	0.893815	0.974391
scRNA-seq	MTMR6	edgeR-QLF	Endothelial	0.0375521	5.23524	0.893816	0.974391
scRNA-seq	ZNF175	edgeR-QLF	Endothelial	-0.0590867	2.64616	0.893822	0.974391
scRNA-seq	NRP1	edgeR-QLF	Endothelial	-0.043616	8.48005	0.893939	0.974391
scRNA-seq	TMEM80	edgeR-QLF	Endothelial	0.0405302	4.61745	0.893984	0.974391
scRNA-seq	MZT2B	edgeR-QLF	Endothelial	0.0296367	7.87899	0.894073	0.974391
scRNA-seq	ZNF552	edgeR-QLF	Endothelial	0.056885	1.71343	0.89408	0.974391
scRNA-seq	MTERF4	edgeR-QLF	Endothelial	0.0365037	5.58306	0.894162	0.974391
scRNA-seq	MRAS	edgeR-QLF	Endothelial	0.0461035	5.64814	0.894174	0.974391
scRNA-seq	SPSB3	edgeR-QLF	Endothelial	-0.0359116	6.5307	0.894668	0.974847
scRNA-seq	ZFP3	edgeR-QLF	Endothelial	0.111307	3.2733	0.894803	0.974852
scRNA-seq	ANKRD40	edgeR-QLF	Endothelial	0.0418398	5.44188	0.8949	0.974852
scRNA-seq	RBPMS	edgeR-QLF	Endothelial	-0.0370657	6.34703	0.894988	0.974852
scRNA-seq	RAB42	edgeR-QLF	Endothelial	0.0732363	0.263264	0.895147	0.974852
scRNA-seq	DUSP6	edgeR-QLF	Endothelial	-0.0435465	8.28712	0.895177	0.974852
scRNA-seq	NHSL1	edgeR-QLF	Endothelial	0.0445779	4.39836	0.895244	0.974852
scRNA-seq	ANKRD1	edgeR-QLF	Endothelial	-0.122989	4.30078	0.895294	0.974852
scRNA-seq	AP2M1	edgeR-QLF	Endothelial	0.021566	8.58699	0.895394	0.974852
scRNA-seq	ZNF146	edgeR-QLF	Endothelial	-0.0423248	5.24558	0.895421	0.974852
scRNA-seq	SAV1	edgeR-QLF	Endothelial	0.032915	5.62698	0.895473	0.974852
scRNA-seq	DHRS3	edgeR-QLF	Endothelial	-0.0440886	7.23938	0.8955	0.974852
scRNA-seq	TBC1D2B	edgeR-QLF	Endothelial	-0.0415609	5.18681	0.895802	0.97506
scRNA-seq	NDUFAF2	edgeR-QLF	Endothelial	-0.0312233	5.25197	0.895841	0.97506
scRNA-seq	OXCT1	edgeR-QLF	Endothelial	-0.0418923	4.08396	0.895955	0.975103
scRNA-seq	SUB1	edgeR-QLF	Endothelial	-0.0275341	8.12084	0.896221	0.97526
scRNA-seq	EFR3A	edgeR-QLF	Endothelial	0.0277943	5.44357	0.896435	0.97526
scRNA-seq	RALBP1	edgeR-QLF	Endothelial	0.0387203	6.79627	0.896438	0.97526
scRNA-seq	TMPO	edgeR-QLF	Endothelial	-0.0422084	5.4669	0.89644	0.97526
scRNA-seq	PGS1	edgeR-QLF	Endothelial	0.0443877	5.33908	0.896498	0.97526
scRNA-seq	SMYD2	edgeR-QLF	Endothelial	-0.0773402	4.09467	0.89655	0.97526
scRNA-seq	RTL10	edgeR-QLF	Endothelial	0.0469657	4.93112	0.89665	0.975287
scRNA-seq	ID3	edgeR-QLF	Endothelial	0.0263987	9.95303	0.896849	0.975421
scRNA-seq	APOM	edgeR-QLF	Endothelial	0.0704867	1.34189	0.896972	0.975471
scRNA-seq	BRWD3	edgeR-QLF	Endothelial	-0.0439885	4.39701	0.897046	0.975471
scRNA-seq	GPM6A	edgeR-QLF	Endothelial	-0.0630915	4.92278	0.897416	0.975744
scRNA-seq	RHOA	edgeR-QLF	Endothelial	-0.0184383	9.33835	0.897472	0.975744
scRNA-seq	USP5	edgeR-QLF	Endothelial	-0.0461752	5.1076	0.897522	0.975744
scRNA-seq	COQ9	edgeR-QLF	Endothelial	-0.0438366	4.99487	0.897838	0.975908
scRNA-seq	ZNF688	edgeR-QLF	Endothelial	-0.0352235	4.20965	0.897888	0.975908
scRNA-seq	EIF3J	edgeR-QLF	Endothelial	0.0234207	6.84528	0.897899	0.975908
scRNA-seq	B4GALT3	edgeR-QLF	Endothelial	-0.0408417	5.24653	0.898052	0.975993
scRNA-seq	ZNF561	edgeR-QLF	Endothelial	0.0378635	4.00837	0.898426	0.976291
scRNA-seq	HSP90B1	edgeR-QLF	Endothelial	0.0237508	9.58951	0.898477	0.976291
scRNA-seq	KPNA4	edgeR-QLF	Endothelial	0.0283543	5.88272	0.898672	0.976375
scRNA-seq	ZNF14	edgeR-QLF	Endothelial	-0.0546071	2.38138	0.898704	0.976375
scRNA-seq	TRMT2A	edgeR-QLF	Endothelial	-0.0495054	4.59619	0.898884	0.976423
scRNA-seq	CPEB1	edgeR-QLF	Endothelial	-0.1868	-1.26806	0.898899	0.976423
scRNA-seq	PRKAB2	edgeR-QLF	Endothelial	0.0565606	3.68548	0.89916	0.976625
scRNA-seq	FUCA1	edgeR-QLF	Endothelial	-0.042797	5.36574	0.899304	0.976628
scRNA-seq	DHTKD1	edgeR-QLF	Endothelial	0.0395609	4.25483	0.8994	0.976628
scRNA-seq	IFIT3	edgeR-QLF	Endothelial	0.0464156	5.97703	0.899405	0.976628
scRNA-seq	CD2	edgeR-QLF	Endothelial	0.0859156	1.72342	0.899464	0.976628
scRNA-seq	NDUFAF7	edgeR-QLF	Endothelial	-0.0369536	4.48481	0.899823	0.97683
scRNA-seq	CH25H	edgeR-QLF	Endothelial	0.0551025	4.3043	0.899854	0.97683
scRNA-seq	TNFSF8	edgeR-QLF	Endothelial	0.118708	-0.742939	0.899937	0.97683
scRNA-seq	NUDT15	edgeR-QLF	Endothelial	-0.0465001	4.83956	0.900165	0.97683
scRNA-seq	ARHGEF11	edgeR-QLF	Endothelial	-0.0536364	3.55224	0.900201	0.97683
scRNA-seq	BMS1	edgeR-QLF	Endothelial	0.0323824	5.31968	0.900245	0.97683
scRNA-seq	RAP1GAP2	edgeR-QLF	Endothelial	0.0720297	0.84773	0.900294	0.97683
scRNA-seq	IRF2	edgeR-QLF	Endothelial	-0.0265434	6.05441	0.900464	0.97683
scRNA-seq	CRY1	edgeR-QLF	Endothelial	-0.0391286	4.7612	0.900554	0.97683
scRNA-seq	FEN1	edgeR-QLF	Endothelial	0.0813665	2.72175	0.900681	0.97683
scRNA-seq	COL15A1	edgeR-QLF	Endothelial	0.0616301	8.75252	0.90069	0.97683
scRNA-seq	SEC13	edgeR-QLF	Endothelial	-0.0255798	6.75192	0.900791	0.97683
scRNA-seq	CCDC163	edgeR-QLF	Endothelial	-0.0790382	1.49102	0.900837	0.97683
scRNA-seq	UBE2W	edgeR-QLF	Endothelial	0.043313	5.28772	0.900849	0.97683
scRNA-seq	GKAP1	edgeR-QLF	Endothelial	0.0474818	3.28041	0.900861	0.97683
scRNA-seq	PPP2R5B	edgeR-QLF	Endothelial	0.04354	4.46869	0.90092	0.97683
scRNA-seq	ZC3H15	edgeR-QLF	Endothelial	0.0224208	6.9123	0.900931	0.97683
scRNA-seq	PANK2	edgeR-QLF	Endothelial	0.0378016	4.66797	0.901095	0.976927
scRNA-seq	TRIM39	edgeR-QLF	Endothelial	0.0425985	3.51875	0.901357	0.977108
scRNA-seq	CETN3	edgeR-QLF	Endothelial	-0.0381065	4.5987	0.901483	0.977108
scRNA-seq	ATP5F1E	edgeR-QLF	Endothelial	-0.0189388	10.0631	0.901488	0.977108
scRNA-seq	SHOC2	edgeR-QLF	Endothelial	-0.0249165	6.08377	0.901579	0.977125
scRNA-seq	PRKCSH	edgeR-QLF	Endothelial	-0.039994	6.51946	0.901747	0.977225
scRNA-seq	LMBR1L	edgeR-QLF	Endothelial	-0.0512802	5.1532	0.901878	0.977286
scRNA-seq	TIMM21	edgeR-QLF	Endothelial	0.0380157	4.23997	0.90204	0.977365
scRNA-seq	SOAT1	edgeR-QLF	Endothelial	0.0402697	4.426	0.902134	0.977365
scRNA-seq	SPIRE1	edgeR-QLF	Endothelial	-0.0364803	4.43258	0.902177	0.977365
scRNA-seq	NMD3	edgeR-QLF	Endothelial	0.0296	5.62927	0.902285	0.9774
scRNA-seq	SERPINB9	edgeR-QLF	Endothelial	0.0446402	5.36476	0.902519	0.977427
scRNA-seq	CAMTA2	edgeR-QLF	Endothelial	-0.0373192	5.04113	0.902683	0.977427
scRNA-seq	ITPA	edgeR-QLF	Endothelial	-0.0347192	5.41609	0.902685	0.977427
scRNA-seq	DPP7	edgeR-QLF	Endothelial	0.0253314	7.35915	0.902788	0.977427
scRNA-seq	KLHL30	edgeR-QLF	Endothelial	-0.117349	-0.387686	0.903081	0.977427
scRNA-seq	SERPINB1	edgeR-QLF	Endothelial	-0.0333416	7.46621	0.903107	0.977427
scRNA-seq	RABGGTB	edgeR-QLF	Endothelial	0.0272335	5.80415	0.903127	0.977427
scRNA-seq	USP8	edgeR-QLF	Endothelial	0.029292	6.31137	0.903145	0.977427
scRNA-seq	USP30	edgeR-QLF	Endothelial	-0.0486565	3.39984	0.903169	0.977427
scRNA-seq	MOB1A	edgeR-QLF	Endothelial	-0.0289635	6.71347	0.903175	0.977427
scRNA-seq	EXOC8	edgeR-QLF	Endothelial	-0.0458325	3.46948	0.903209	0.977427
scRNA-seq	SMCO3	edgeR-QLF	Endothelial	0.102764	0.915022	0.903214	0.977427
scRNA-seq	CPE	edgeR-QLF	Endothelial	0.0606663	7.74372	0.903573	0.977701
scRNA-seq	LMTK2	edgeR-QLF	Endothelial	-0.0495699	2.94186	0.903666	0.977701
scRNA-seq	ACAD9	edgeR-QLF	Endothelial	0.0447181	5.00354	0.903741	0.977701
scRNA-seq	SAYSD1	edgeR-QLF	Endothelial	-0.0362202	4.24247	0.903769	0.977701
scRNA-seq	ZNF615	edgeR-QLF	Endothelial	0.0432779	3.06849	0.904057	0.977932
scRNA-seq	FBXO41	edgeR-QLF	Endothelial	-0.079144	0.493107	0.904233	0.978041
scRNA-seq	EAPP	edgeR-QLF	Endothelial	-0.0272355	6.461	0.904536	0.978076
scRNA-seq	GORASP2	edgeR-QLF	Endothelial	0.0206009	6.59316	0.904559	0.978076
scRNA-seq	FCF1	edgeR-QLF	Endothelial	0.0401489	4.31484	0.904632	0.978076
scRNA-seq	CCL26	edgeR-QLF	Endothelial	0.106011	1.51758	0.90465	0.978076
scRNA-seq	RPL30	edgeR-QLF	Endothelial	0.0200283	11.2688	0.904942	0.978076
scRNA-seq	DCAF15	edgeR-QLF	Endothelial	-0.0455624	3.51905	0.905101	0.978076
scRNA-seq	IGF2R	edgeR-QLF	Endothelial	-0.0366258	5.50271	0.905231	0.978076
scRNA-seq	RBBP9	edgeR-QLF	Endothelial	-0.0450325	3.74167	0.905292	0.978076
scRNA-seq	MPP2	edgeR-QLF	Endothelial	-0.116921	-0.733084	0.905416	0.978076
scRNA-seq	RNF146	edgeR-QLF	Endothelial	-0.036563	5.37976	0.905423	0.978076
scRNA-seq	UBE2B	edgeR-QLF	Endothelial	0.0226571	7.0879	0.90565	0.978076
scRNA-seq	IQUB	edgeR-QLF	Endothelial	0.0739825	0.511989	0.90566	0.978076
scRNA-seq	MYZAP	edgeR-QLF	Endothelial	-0.0638076	3.41539	0.905734	0.978076
scRNA-seq	CD83	edgeR-QLF	Endothelial	0.0529049	2.77651	0.905735	0.978076
scRNA-seq	PCBD1	edgeR-QLF	Endothelial	0.0307582	5.72525	0.905879	0.978076
scRNA-seq	APPL2	edgeR-QLF	Endothelial	-0.03658	4.47633	0.906141	0.978076
scRNA-seq	NT5C3A	edgeR-QLF	Endothelial	-0.0311201	5.03969	0.906146	0.978076
scRNA-seq	TEAD4	edgeR-QLF	Endothelial	0.0412399	5.28974	0.906186	0.978076
scRNA-seq	ANTXR2	edgeR-QLF	Endothelial	0.0358937	4.63866	0.906284	0.978076
scRNA-seq	ABCC4	edgeR-QLF	Endothelial	-0.0376285	4.90952	0.906326	0.978076
scRNA-seq	AURKB	edgeR-QLF	Endothelial	0.0843661	0.540479	0.906333	0.978076
scRNA-seq	SLC12A7	edgeR-QLF	Endothelial	-0.0401507	5.17378	0.906353	0.978076
scRNA-seq	NFYB	edgeR-QLF	Endothelial	-0.0383682	5.3452	0.906454	0.978076
scRNA-seq	IL2RG	edgeR-QLF	Endothelial	-0.053712	1.80691	0.906458	0.978076
scRNA-seq	TSR2	edgeR-QLF	Endothelial	0.0356421	5.8617	0.90649	0.978076
scRNA-seq	CGGBP1	edgeR-QLF	Endothelial	0.0261736	6.41025	0.906557	0.978076
scRNA-seq	DDX23	edgeR-QLF	Endothelial	-0.0342643	5.47799	0.906678	0.978076
scRNA-seq	FKBP4	edgeR-QLF	Endothelial	0.0416487	5.17689	0.906712	0.978076
scRNA-seq	ARL5B	edgeR-QLF	Endothelial	-0.0443293	4.37541	0.906851	0.978076
scRNA-seq	ZNF133	edgeR-QLF	Endothelial	0.0473853	3.35519	0.906861	0.978076
scRNA-seq	EIF3K	edgeR-QLF	Endothelial	0.0200296	8.44467	0.906937	0.978076
scRNA-seq	CHST2	edgeR-QLF	Endothelial	-0.0588457	3.04239	0.907029	0.978076
scRNA-seq	NUTM2A-AS1	edgeR-QLF	Endothelial	0.0367203	5.11924	0.907068	0.978076
scRNA-seq	TMEM176B	edgeR-QLF	Endothelial	0.0657585	3.45628	0.907127	0.978076
scRNA-seq	CNIH3	edgeR-QLF	Endothelial	-0.0857655	2.67665	0.907164	0.978076
scRNA-seq	FGF14-AS2	edgeR-QLF	Endothelial	0.0586665	2.78493	0.907204	0.978076
scRNA-seq	CSAD	edgeR-QLF	Endothelial	-0.0356255	4.93284	0.907263	0.978076
scRNA-seq	PICALM	edgeR-QLF	Endothelial	-0.0255718	7.06822	0.907643	0.978076
scRNA-seq	ICE1	edgeR-QLF	Endothelial	0.0291734	5.23672	0.907698	0.978076
scRNA-seq	KIAA1217	edgeR-QLF	Endothelial	-0.0386045	5.7173	0.907827	0.978076
scRNA-seq	NIFK-AS1	edgeR-QLF	Endothelial	-0.0344925	3.88091	0.907892	0.978076
scRNA-seq	S100B	edgeR-QLF	Endothelial	-0.0636239	3.79677	0.907923	0.978076
scRNA-seq	CNDP2	edgeR-QLF	Endothelial	0.0313174	6.53048	0.907924	0.978076
scRNA-seq	HYKK	edgeR-QLF	Endothelial	-0.0455943	2.61136	0.907949	0.978076
scRNA-seq	GRWD1	edgeR-QLF	Endothelial	0.0358945	5.25135	0.908089	0.978076
scRNA-seq	CWC25	edgeR-QLF	Endothelial	-0.0335507	5.7932	0.908143	0.978076
scRNA-seq	NPHP3	edgeR-QLF	Endothelial	0.0384256	5.48017	0.908205	0.978076
scRNA-seq	CAV2	edgeR-QLF	Endothelial	-0.0218839	8.1977	0.90824	0.978076
scRNA-seq	CHMP1B	edgeR-QLF	Endothelial	-0.0260336	6.37785	0.908242	0.978076
scRNA-seq	TAF7	edgeR-QLF	Endothelial	0.024897	6.34679	0.908245	0.978076
scRNA-seq	ANKRD22	edgeR-QLF	Endothelial	-0.127899	-0.971698	0.908251	0.978076
scRNA-seq	CMTM8	edgeR-QLF	Endothelial	-0.0406551	4.8434	0.908427	0.978076
scRNA-seq	IFT172	edgeR-QLF	Endothelial	-0.0388203	3.63505	0.908503	0.978076
scRNA-seq	CXXC4	edgeR-QLF	Endothelial	-0.0612928	2.84795	0.90859	0.978076
scRNA-seq	FAM13A	edgeR-QLF	Endothelial	-0.0448842	4.20242	0.908719	0.978076
scRNA-seq	RASAL2	edgeR-QLF	Endothelial	0.0322754	5.95186	0.908726	0.978076
scRNA-seq	EBNA1BP2	edgeR-QLF	Endothelial	0.0315136	6.0525	0.908746	0.978076
scRNA-seq	FOXO4	edgeR-QLF	Endothelial	-0.0534148	2.18639	0.908779	0.978076
scRNA-seq	ARL11	edgeR-QLF	Endothelial	-0.0649974	0.988907	0.908785	0.978076
scRNA-seq	IQGAP1	edgeR-QLF	Endothelial	-0.0225241	7.74716	0.90879	0.978076
scRNA-seq	RASSF8	edgeR-QLF	Endothelial	0.0365643	4.73155	0.909025	0.978248
scRNA-seq	LCLAT1	edgeR-QLF	Endothelial	0.0369272	4.10322	0.909312	0.97839
scRNA-seq	TRPT1	edgeR-QLF	Endothelial	0.0333004	5.36523	0.909334	0.97839
scRNA-seq	GSN	edgeR-QLF	Endothelial	0.0285542	10.5666	0.909397	0.97839
scRNA-seq	ASB13	edgeR-QLF	Endothelial	-0.0433805	3.43003	0.909459	0.97839
scRNA-seq	ZFP2	edgeR-QLF	Endothelial	-0.0504951	1.69363	0.909774	0.978443
scRNA-seq	HSP90AB1	edgeR-QLF	Endothelial	-0.0141039	9.96771	0.909809	0.978443
scRNA-seq	SUMO4	edgeR-QLF	Endothelial	0.0574147	1.41741	0.909812	0.978443
scRNA-seq	NME4	edgeR-QLF	Endothelial	-0.0288773	6.32132	0.91003	0.978443
scRNA-seq	APLP2	edgeR-QLF	Endothelial	-0.022789	8.85094	0.910055	0.978443
scRNA-seq	ZNF12	edgeR-QLF	Endothelial	0.0339261	4.21949	0.910067	0.978443
scRNA-seq	LIMD2	edgeR-QLF	Endothelial	-0.0342405	5.04594	0.91016	0.978443
scRNA-seq	AFF4	edgeR-QLF	Endothelial	-0.0327729	6.37182	0.910303	0.978443
scRNA-seq	PHF21A	edgeR-QLF	Endothelial	0.0319702	4.75909	0.910331	0.978443
scRNA-seq	DDX50	edgeR-QLF	Endothelial	-0.0245416	5.55118	0.910379	0.978443
scRNA-seq	SLC4A8	edgeR-QLF	Endothelial	0.0437302	1.71545	0.910493	0.978443
scRNA-seq	CAMK2G	edgeR-QLF	Endothelial	-0.0316747	4.96348	0.91066	0.978443
scRNA-seq	UBB	edgeR-QLF	Endothelial	-0.0195061	9.753	0.910676	0.978443
scRNA-seq	USP24	edgeR-QLF	Endothelial	0.0369866	4.91113	0.910732	0.978443
scRNA-seq	LARP1B	edgeR-QLF	Endothelial	-0.027921	4.36822	0.910835	0.978443
scRNA-seq	NCKAP5	edgeR-QLF	Endothelial	0.0930463	3.025	0.910837	0.978443
scRNA-seq	AK2	edgeR-QLF	Endothelial	-0.0214707	6.68123	0.910847	0.978443
scRNA-seq	PLB1	edgeR-QLF	Endothelial	-0.0767866	0.66763	0.910952	0.978443
scRNA-seq	PPIB	edgeR-QLF	Endothelial	0.0198786	9.1544	0.910961	0.978443
scRNA-seq	INTS10	edgeR-QLF	Endothelial	0.0248474	5.90858	0.911074	0.978443
scRNA-seq	PSIP1	edgeR-QLF	Endothelial	-0.022557	6.84366	0.911327	0.978443
scRNA-seq	YARS2	edgeR-QLF	Endothelial	0.0397525	4.13008	0.911425	0.978443
scRNA-seq	RAB13	edgeR-QLF	Endothelial	-0.0167326	8.6443	0.911449	0.978443
scRNA-seq	TMEM41B	edgeR-QLF	Endothelial	-0.0366138	4.28845	0.911474	0.978443
scRNA-seq	TMEM134	edgeR-QLF	Endothelial	-0.0329057	5.36264	0.911549	0.978443
scRNA-seq	AP1G1	edgeR-QLF	Endothelial	0.0302237	5.26694	0.911625	0.978443
scRNA-seq	WWC2	edgeR-QLF	Endothelial	-0.0313215	5.22957	0.911648	0.978443
scRNA-seq	ZMIZ2	edgeR-QLF	Endothelial	0.0321366	5.13	0.911729	0.978443
scRNA-seq	MED26	edgeR-QLF	Endothelial	0.0521222	2.56477	0.911805	0.978443
scRNA-seq	ZBTB8A	edgeR-QLF	Endothelial	0.0360249	5.16612	0.911901	0.978443
scRNA-seq	SIRT7	edgeR-QLF	Endothelial	-0.0382534	4.11058	0.91196	0.978443
scRNA-seq	PHC2	edgeR-QLF	Endothelial	-0.0292456	5.97891	0.911987	0.978443
scRNA-seq	ANXA4	edgeR-QLF	Endothelial	-0.0242453	6.7797	0.911996	0.978443
scRNA-seq	ILKAP	edgeR-QLF	Endothelial	0.0277315	4.94861	0.912097	0.978446
scRNA-seq	FBXW9	edgeR-QLF	Endothelial	-0.0483489	3.15802	0.91215	0.978446
scRNA-seq	PDIA4	edgeR-QLF	Endothelial	0.0209069	7.19146	0.912238	0.978459
scRNA-seq	THG1L	edgeR-QLF	Endothelial	-0.0434439	3.80399	0.912454	0.978589
scRNA-seq	CUEDC2	edgeR-QLF	Endothelial	-0.0196897	6.3746	0.91251	0.978589
scRNA-seq	IL1B	edgeR-QLF	Endothelial	-0.0679158	2.74308	0.912719	0.978732
scRNA-seq	C2CD6	edgeR-QLF	Endothelial	0.135798	-1.44253	0.912865	0.978797
scRNA-seq	TBC1D10A	edgeR-QLF	Endothelial	-0.0414913	4.92242	0.91293	0.978797
scRNA-seq	MPPE1	edgeR-QLF	Endothelial	-0.0283335	4.78724	0.913027	0.97882
scRNA-seq	RWDD2B	edgeR-QLF	Endothelial	-0.0319896	4.4224	0.913117	0.978835
scRNA-seq	MRPL1	edgeR-QLF	Endothelial	0.0360211	5.16345	0.913201	0.978845
scRNA-seq	ARMT1	edgeR-QLF	Endothelial	-0.0363486	4.00227	0.913394	0.97897
scRNA-seq	RALGDS	edgeR-QLF	Endothelial	-0.0343003	5.93971	0.913535	0.978971
scRNA-seq	EGR2	edgeR-QLF	Endothelial	-0.0623498	4.84158	0.913715	0.978971
scRNA-seq	MTTP	edgeR-QLF	Endothelial	-0.135927	-1.38473	0.913784	0.978971
scRNA-seq	ARF5	edgeR-QLF	Endothelial	-0.0250233	7.27953	0.91381	0.978971
scRNA-seq	CMTM7	edgeR-QLF	Endothelial	0.0272908	5.23751	0.913828	0.978971
scRNA-seq	KNL1	edgeR-QLF	Endothelial	-0.0991838	1.72257	0.91392	0.978971
scRNA-seq	HEATR5A	edgeR-QLF	Endothelial	-0.0303543	4.83293	0.913923	0.978971
scRNA-seq	SLFN13	edgeR-QLF	Endothelial	-0.0397268	1.98863	0.914218	0.979156
scRNA-seq	XPO5	edgeR-QLF	Endothelial	-0.0361229	4.68055	0.91437	0.979156
scRNA-seq	PIK3CG	edgeR-QLF	Endothelial	-0.0626387	2.73187	0.914393	0.979156
scRNA-seq	TBC1D8	edgeR-QLF	Endothelial	0.0416777	3.81361	0.914398	0.979156
scRNA-seq	RPS27A	edgeR-QLF	Endothelial	-0.0179754	11.4402	0.914658	0.979324
scRNA-seq	MAP3K7CL	edgeR-QLF	Endothelial	0.050563	4.25092	0.914745	0.979324
scRNA-seq	RCN1	edgeR-QLF	Endothelial	0.0175378	7.30091	0.914827	0.979324
scRNA-seq	ALS2CL	edgeR-QLF	Endothelial	-0.0498942	4.53835	0.914873	0.979324
scRNA-seq	TMUB1	edgeR-QLF	Endothelial	0.0472126	4.96657	0.914931	0.979324
scRNA-seq	RORA	edgeR-QLF	Endothelial	0.0381889	5.90917	0.915124	0.979369
scRNA-seq	SART1	edgeR-QLF	Endothelial	-0.0317663	4.77384	0.9152	0.979369
scRNA-seq	YOD1	edgeR-QLF	Endothelial	-0.0472047	2.52881	0.9152	0.979369
scRNA-seq	ACTC1	edgeR-QLF	Endothelial	0.111661	2.59432	0.915473	0.97953
scRNA-seq	EIF2S3	edgeR-QLF	Endothelial	0.0202583	6.67243	0.915502	0.97953
scRNA-seq	NXPE3	edgeR-QLF	Endothelial	0.0376723	4.64071	0.91571	0.97959
scRNA-seq	ITGAE	edgeR-QLF	Endothelial	0.0257244	5.46304	0.915777	0.97959
scRNA-seq	PATJ	edgeR-QLF	Endothelial	0.0371454	2.86149	0.915821	0.97959
scRNA-seq	PLS3	edgeR-QLF	Endothelial	0.021384	8.11281	0.915986	0.97959
scRNA-seq	NUDT2	edgeR-QLF	Endothelial	-0.0330527	5.21706	0.916027	0.97959
scRNA-seq	ZC3H3	edgeR-QLF	Endothelial	-0.043166	4.20391	0.916046	0.97959
scRNA-seq	PEX7	edgeR-QLF	Endothelial	-0.0521665	3.24034	0.916086	0.97959
scRNA-seq	OXA1L	edgeR-QLF	Endothelial	0.0293457	6.5097	0.916234	0.979596
scRNA-seq	ZNF226	edgeR-QLF	Endothelial	-0.0361388	4.87838	0.916316	0.979596
scRNA-seq	SLC25A5	edgeR-QLF	Endothelial	0.0211257	7.77665	0.916318	0.979596
scRNA-seq	MED31	edgeR-QLF	Endothelial	-0.0284549	5.28389	0.916415	0.979618
scRNA-seq	UBE2E3	edgeR-QLF	Endothelial	0.025419	6.26578	0.916563	0.979696
scRNA-seq	PWWP2A	edgeR-QLF	Endothelial	0.0413619	4.32713	0.916711	0.979716
scRNA-seq	MAP3K6	edgeR-QLF	Endothelial	-0.0410834	5.13988	0.916732	0.979716
scRNA-seq	PLBD1-AS1	edgeR-QLF	Endothelial	-0.0858299	0.49038	0.916887	0.9798
scRNA-seq	PRKN	edgeR-QLF	Endothelial	0.0439193	1.80999	0.917038	0.979876
scRNA-seq	CEP170B	edgeR-QLF	Endothelial	0.0438263	3.33904	0.917109	0.979876
scRNA-seq	ZNF395	edgeR-QLF	Endothelial	0.0332148	4.47092	0.917328	0.979996
scRNA-seq	ARHGAP6	edgeR-QLF	Endothelial	0.0390791	4.24748	0.917372	0.979996
scRNA-seq	KIAA0232	edgeR-QLF	Endothelial	-0.0288391	5.11068	0.917513	0.980065
scRNA-seq	DDIT4	edgeR-QLF	Endothelial	0.0405891	8.46969	0.917605	0.980083
scRNA-seq	SLC12A6	edgeR-QLF	Endothelial	-0.0288431	5.59494	0.917723	0.980104
scRNA-seq	CEP70	edgeR-QLF	Endothelial	-0.0393209	4.20003	0.917776	0.980104
scRNA-seq	HOMER1	edgeR-QLF	Endothelial	0.0395914	2.98572	0.918011	0.980112
scRNA-seq	ZDHHC24	edgeR-QLF	Endothelial	-0.028035	5.70187	0.918072	0.980112
scRNA-seq	BTF3	edgeR-QLF	Endothelial	0.0162388	9.53045	0.918082	0.980112
scRNA-seq	VIPR1	edgeR-QLF	Endothelial	-0.0811229	3.18095	0.918085	0.980112
scRNA-seq	CPNE1	edgeR-QLF	Endothelial	-0.0219916	7.19637	0.918216	0.980135
scRNA-seq	SEC23IP	edgeR-QLF	Endothelial	0.0285376	5.03451	0.918269	0.980135
scRNA-seq	OLFM2	edgeR-QLF	Endothelial	-0.129776	-1.24056	0.918402	0.980135
scRNA-seq	TADA1	edgeR-QLF	Endothelial	-0.0482323	4.29666	0.918409	0.980135
scRNA-seq	PPP2R1B	edgeR-QLF	Endothelial	0.0362472	4.35183	0.918714	0.980291
scRNA-seq	CAB39	edgeR-QLF	Endothelial	-0.0298306	5.27186	0.918964	0.980291
scRNA-seq	MAN1C1	edgeR-QLF	Endothelial	0.0333364	4.85451	0.918992	0.980291
scRNA-seq	COMMD3	edgeR-QLF	Endothelial	-0.0250325	6.04211	0.919017	0.980291
scRNA-seq	TXNDC11	edgeR-QLF	Endothelial	-0.0322754	4.68985	0.91909	0.980291
scRNA-seq	PPM1L	edgeR-QLF	Endothelial	-0.0340444	4.97843	0.919176	0.980291
scRNA-seq	NCF1	edgeR-QLF	Endothelial	0.050355	1.31304	0.919225	0.980291
scRNA-seq	GPR171	edgeR-QLF	Endothelial	-0.14679	-1.16902	0.919291	0.980291
scRNA-seq	PYCARD	edgeR-QLF	Endothelial	0.0337366	5.76328	0.919363	0.980291
scRNA-seq	ADCK2	edgeR-QLF	Endothelial	0.0389724	3.93894	0.919396	0.980291
scRNA-seq	TM6SF2	edgeR-QLF	Endothelial	0.20086	-1.63836	0.919554	0.980291
scRNA-seq	ZBED3-AS1	edgeR-QLF	Endothelial	-0.0399988	1.92314	0.919572	0.980291
scRNA-seq	WDR45B	edgeR-QLF	Endothelial	-0.0234897	6.11105	0.919642	0.980291
scRNA-seq	ZNF318	edgeR-QLF	Endothelial	-0.0336825	4.07467	0.919677	0.980291
scRNA-seq	TEDC1	edgeR-QLF	Endothelial	-0.0466578	3.08706	0.919689	0.980291
scRNA-seq	ASB8	edgeR-QLF	Endothelial	-0.0249468	5.57259	0.919819	0.980334
scRNA-seq	PCF11	edgeR-QLF	Endothelial	-0.0277029	5.83592	0.91993	0.980334
scRNA-seq	THOC5	edgeR-QLF	Endothelial	-0.0301745	4.38259	0.919993	0.980334
scRNA-seq	ZNF33B	edgeR-QLF	Endothelial	0.0354595	4.28709	0.920031	0.980334
scRNA-seq	RNF144B	edgeR-QLF	Endothelial	0.0330723	5.05935	0.920151	0.980381
scRNA-seq	FOXC2	edgeR-QLF	Endothelial	-0.0435653	4.60458	0.920338	0.980445
scRNA-seq	UBE2V2	edgeR-QLF	Endothelial	0.0245422	5.66587	0.920397	0.980445
scRNA-seq	KAT2B	edgeR-QLF	Endothelial	0.0318119	4.4797	0.920561	0.980445
scRNA-seq	FKBP15	edgeR-QLF	Endothelial	-0.0351243	5.62053	0.920563	0.980445
scRNA-seq	TMEM243	edgeR-QLF	Endothelial	0.0206756	5.84796	0.920656	0.980445
scRNA-seq	CCNY	edgeR-QLF	Endothelial	-0.0266166	6.01267	0.920665	0.980445
scRNA-seq	VKORC1L1	edgeR-QLF	Endothelial	0.0252693	4.88343	0.920832	0.980445
scRNA-seq	TRO	edgeR-QLF	Endothelial	0.0533194	2.90258	0.920842	0.980445
scRNA-seq	LRCH2	edgeR-QLF	Endothelial	0.0542124	2.83637	0.920891	0.980445
scRNA-seq	CCZ1B	edgeR-QLF	Endothelial	0.0297282	3.53926	0.92122	0.980714
scRNA-seq	SLC10A7	edgeR-QLF	Endothelial	0.0391907	3.49145	0.921454	0.980883
scRNA-seq	TMEM216	edgeR-QLF	Endothelial	0.0305358	4.02303	0.921737	0.981051
scRNA-seq	CHORDC1	edgeR-QLF	Endothelial	-0.0290138	5.25544	0.921813	0.981051
scRNA-seq	CERS4	edgeR-QLF	Endothelial	0.0489666	2.82354	0.921839	0.981051
scRNA-seq	AQP3	edgeR-QLF	Endothelial	0.0528067	4.77677	0.922089	0.981181
scRNA-seq	MXI1	edgeR-QLF	Endothelial	0.0309789	4.8342	0.922112	0.981181
scRNA-seq	CAP1	edgeR-QLF	Endothelial	-0.0187932	7.97075	0.922316	0.981185
scRNA-seq	PDSS2	edgeR-QLF	Endothelial	-0.0366907	3.70101	0.922384	0.981185
scRNA-seq	WSB1	edgeR-QLF	Endothelial	-0.0244323	8.62157	0.922393	0.981185
scRNA-seq	GABPB1	edgeR-QLF	Endothelial	-0.0265561	4.92471	0.922511	0.981185
scRNA-seq	RPRD1B	edgeR-QLF	Endothelial	-0.0357047	4.29243	0.922515	0.981185
scRNA-seq	ACSM3	edgeR-QLF	Endothelial	-0.0680595	4.02451	0.922674	0.981185
scRNA-seq	ZNF76	edgeR-QLF	Endothelial	-0.0354153	4.56467	0.922704	0.981185
scRNA-seq	AAAS	edgeR-QLF	Endothelial	0.0269708	4.55248	0.922721	0.981185
scRNA-seq	NME3	edgeR-QLF	Endothelial	0.0242796	7.27894	0.922835	0.981186
scRNA-seq	NSUN3	edgeR-QLF	Endothelial	0.0325439	3.54189	0.922873	0.981186
scRNA-seq	CDH24	edgeR-QLF	Endothelial	-0.0363506	3.70421	0.923145	0.981395
scRNA-seq	CCDC14	edgeR-QLF	Endothelial	0.0301598	5.09198	0.923403	0.981588
scRNA-seq	HNRNPK	edgeR-QLF	Endothelial	-0.0133793	8.572	0.923481	0.981591
scRNA-seq	MICU2	edgeR-QLF	Endothelial	-0.0247384	4.96174	0.923674	0.981715
scRNA-seq	TGDS	edgeR-QLF	Endothelial	-0.0379252	3.66421	0.923871	0.981845
scRNA-seq	CSTF2	edgeR-QLF	Endothelial	0.0372867	3.55339	0.924129	0.982039
scRNA-seq	BPNT1	edgeR-QLF	Endothelial	-0.0318699	4.06262	0.924554	0.982389
scRNA-seq	GNAI2	edgeR-QLF	Endothelial	0.0202857	9.09081	0.924718	0.982389
scRNA-seq	EIF4G1	edgeR-QLF	Endothelial	0.0184544	7.20713	0.924762	0.982389
scRNA-seq	GBP2	edgeR-QLF	Endothelial	0.0197468	6.69572	0.924809	0.982389
scRNA-seq	EFNA5	edgeR-QLF	Endothelial	-0.0386586	3.7937	0.924893	0.982389
scRNA-seq	PRPF40B	edgeR-QLF	Endothelial	0.0400449	4.56464	0.924914	0.982389
scRNA-seq	RMDN3	edgeR-QLF	Endothelial	0.0357358	5.5293	0.925161	0.982572
scRNA-seq	GPRASP2	edgeR-QLF	Endothelial	0.0403887	3.34567	0.925332	0.982613
scRNA-seq	DCP1B	edgeR-QLF	Endothelial	0.0362023	4.09346	0.925351	0.982613
scRNA-seq	ATP2A3	edgeR-QLF	Endothelial	0.0436762	5.39795	0.925856	0.982991
scRNA-seq	ABCB9	edgeR-QLF	Endothelial	0.0298664	4.77642	0.925917	0.982991
scRNA-seq	FDXACB1	edgeR-QLF	Endothelial	-0.0353723	2.36435	0.925958	0.982991
scRNA-seq	ZNF549	edgeR-QLF	Endothelial	-0.0336361	2.61332	0.92601	0.982991
scRNA-seq	CDV3	edgeR-QLF	Endothelial	-0.0259113	6.89541	0.926293	0.983103
scRNA-seq	KDM1B	edgeR-QLF	Endothelial	-0.0476972	3.03226	0.926326	0.983103
scRNA-seq	TMEM254	edgeR-QLF	Endothelial	-0.0344855	3.13874	0.926392	0.983103
scRNA-seq	NXN	edgeR-QLF	Endothelial	-0.0390462	5.00643	0.926473	0.983103
scRNA-seq	APEX2	edgeR-QLF	Endothelial	0.0327109	4.55443	0.926495	0.983103
scRNA-seq	PSMC4	edgeR-QLF	Endothelial	-0.0169754	6.9275	0.926927	0.983256
scRNA-seq	TLE1	edgeR-QLF	Endothelial	0.0342857	5.79976	0.926954	0.983256
scRNA-seq	EDRF1	edgeR-QLF	Endothelial	0.0331107	4.23559	0.926971	0.983256
scRNA-seq	SPTAN1	edgeR-QLF	Endothelial	0.0192232	8.31543	0.927034	0.983256
scRNA-seq	PGD	edgeR-QLF	Endothelial	0.0302959	5.74796	0.927058	0.983256
scRNA-seq	NDUFB6	edgeR-QLF	Endothelial	0.0199952	6.66976	0.927158	0.983256
scRNA-seq	ST8SIA4	edgeR-QLF	Endothelial	0.0349384	4.15222	0.92717	0.983256
scRNA-seq	BRF2	edgeR-QLF	Endothelial	0.0310665	4.79431	0.927467	0.983317
scRNA-seq	SLC6A6	edgeR-QLF	Endothelial	0.035772	6.54375	0.927472	0.983317
scRNA-seq	PIEZO2	edgeR-QLF	Endothelial	0.052192	4.62344	0.927481	0.983317
scRNA-seq	CLNS1A	edgeR-QLF	Endothelial	0.0283469	6.07123	0.927592	0.983317
scRNA-seq	ZNF652	edgeR-QLF	Endothelial	-0.0255614	5.10031	0.92761	0.983317
scRNA-seq	UQCRC1	edgeR-QLF	Endothelial	0.0190429	7.02347	0.927681	0.983317
scRNA-seq	HOXA2	edgeR-QLF	Endothelial	0.0494532	3.35012	0.927912	0.983338
scRNA-seq	ISOC2	edgeR-QLF	Endothelial	0.0324144	5.93646	0.927952	0.983338
scRNA-seq	NUDT16L1	edgeR-QLF	Endothelial	-0.0309496	5.14717	0.927997	0.983338
scRNA-seq	GALNT6	edgeR-QLF	Endothelial	-0.0421784	3.54462	0.928004	0.983338
scRNA-seq	NUP205	edgeR-QLF	Endothelial	0.0301205	4.16953	0.92809	0.983348
scRNA-seq	EBF1	edgeR-QLF	Endothelial	0.0375522	5.18938	0.92831	0.983491
scRNA-seq	POLR3C	edgeR-QLF	Endothelial	0.0278681	5.03181	0.928377	0.983491
scRNA-seq	ARPC1A	edgeR-QLF	Endothelial	-0.0183408	7.73006	0.928536	0.983538
scRNA-seq	SNX5	edgeR-QLF	Endothelial	-0.0201068	6.36555	0.928573	0.983538
scRNA-seq	CTNNAL1	edgeR-QLF	Endothelial	-0.0272119	7.31337	0.92891	0.983763
scRNA-seq	FAM89B	edgeR-QLF	Endothelial	-0.0237179	6.42787	0.928999	0.983763
scRNA-seq	AMOTL1	edgeR-QLF	Endothelial	0.0238927	5.75113	0.929094	0.983763
scRNA-seq	HSBP1L1	edgeR-QLF	Endothelial	0.0292284	4.32028	0.929139	0.983763
scRNA-seq	RNF180	edgeR-QLF	Endothelial	0.0260728	4.53224	0.929175	0.983763
scRNA-seq	ENDOV	edgeR-QLF	Endothelial	-0.0308089	4.56687	0.92928	0.983763
scRNA-seq	NEK11	edgeR-QLF	Endothelial	0.040814	3.09669	0.929318	0.983763
scRNA-seq	BRPF3	edgeR-QLF	Endothelial	0.0431731	4.2308	0.92952	0.983763
scRNA-seq	STRAP	edgeR-QLF	Endothelial	-0.0179005	6.88447	0.929648	0.983763
scRNA-seq	TMEM179B	edgeR-QLF	Endothelial	-0.0171296	7.0269	0.929658	0.983763
scRNA-seq	MINDY4	edgeR-QLF	Endothelial	0.0323833	4.46256	0.929663	0.983763
scRNA-seq	MYL12B	edgeR-QLF	Endothelial	0.0160483	10.0959	0.929695	0.983763
scRNA-seq	SRSF1	edgeR-QLF	Endothelial	-0.0184577	6.46834	0.929802	0.983796
scRNA-seq	EVC	edgeR-QLF	Endothelial	-0.0540132	1.68135	0.929964	0.983834
scRNA-seq	FLOT2	edgeR-QLF	Endothelial	-0.0291067	6.37089	0.92999	0.983834
scRNA-seq	DCAF10	edgeR-QLF	Endothelial	0.0272249	5.0312	0.930167	0.983941
scRNA-seq	TTLL5	edgeR-QLF	Endothelial	-0.030791	5.03471	0.930334	0.984001
scRNA-seq	CTSS	edgeR-QLF	Endothelial	0.0233663	6.4313	0.930425	0.984001
scRNA-seq	MRPL40	edgeR-QLF	Endothelial	-0.021636	6.17742	0.930451	0.984001
scRNA-seq	BORCS8	edgeR-QLF	Endothelial	-0.0324116	4.6526	0.930655	0.984121
scRNA-seq	COG4	edgeR-QLF	Endothelial	-0.0245669	6.12993	0.930744	0.984121
scRNA-seq	ZNF277	edgeR-QLF	Endothelial	-0.0278318	4.78558	0.930858	0.984121
scRNA-seq	CD36	edgeR-QLF	Endothelial	0.0870617	6.06826	0.930868	0.984121
scRNA-seq	PTPN23	edgeR-QLF	Endothelial	0.0247174	4.83677	0.931002	0.984156
scRNA-seq	NEK7	edgeR-QLF	Endothelial	-0.0250796	5.36551	0.931053	0.984156
scRNA-seq	UGP2	edgeR-QLF	Endothelial	0.0204415	7.05539	0.931284	0.98422
scRNA-seq	LRIG2	edgeR-QLF	Endothelial	0.0261425	4.60055	0.931456	0.98422
scRNA-seq	NUDT3	edgeR-QLF	Endothelial	-0.0199623	6.77854	0.931491	0.98422
scRNA-seq	MED20	edgeR-QLF	Endothelial	0.0412271	4.14171	0.931532	0.98422
scRNA-seq	AVEN	edgeR-QLF	Endothelial	0.0306998	4.17374	0.931609	0.98422
scRNA-seq	BTN3A2	edgeR-QLF	Endothelial	0.0261269	5.97897	0.931684	0.98422
scRNA-seq	SH3GL1	edgeR-QLF	Endothelial	-0.0223864	6.05357	0.931712	0.98422
scRNA-seq	RPS5	edgeR-QLF	Endothelial	-0.0127697	10.2985	0.931747	0.98422
scRNA-seq	PABPC5	edgeR-QLF	Endothelial	0.0585809	1.93433	0.931796	0.98422
scRNA-seq	SGK3	edgeR-QLF	Endothelial	0.0250662	4.72077	0.93188	0.984228
scRNA-seq	FUT8	edgeR-QLF	Endothelial	-0.0326697	5.11217	0.93203	0.984307
scRNA-seq	IQCA1	edgeR-QLF	Endothelial	-0.0424777	4.73365	0.932112	0.984313
scRNA-seq	CWF19L1	edgeR-QLF	Endothelial	0.0261519	4.4058	0.932357	0.984416
scRNA-seq	TAPT1	edgeR-QLF	Endothelial	-0.0252899	4.10061	0.932361	0.984416
scRNA-seq	ACKR1	edgeR-QLF	Endothelial	0.0592781	9.03905	0.932616	0.984524
scRNA-seq	JRKL	edgeR-QLF	Endothelial	-0.0312738	3.3771	0.932649	0.984524
scRNA-seq	FHL3	edgeR-QLF	Endothelial	0.0270034	5.80584	0.932691	0.984524
scRNA-seq	LRFN1	edgeR-QLF	Endothelial	0.065228	-0.221655	0.932831	0.984555
scRNA-seq	RPF2	edgeR-QLF	Endothelial	0.0238122	5.32112	0.933027	0.984555
scRNA-seq	ELAVL4	edgeR-QLF	Endothelial	-0.125643	-1.56709	0.933031	0.984555
scRNA-seq	LY6K	edgeR-QLF	Endothelial	-0.0697814	2.72726	0.933212	0.984555
scRNA-seq	SMC4	edgeR-QLF	Endothelial	-0.0198181	6.19102	0.933297	0.984555
scRNA-seq	U2AF2	edgeR-QLF	Endothelial	0.0272047	4.94868	0.933298	0.984555
scRNA-seq	LRFN3	edgeR-QLF	Endothelial	-0.0408577	3.01994	0.933322	0.984555
scRNA-seq	CCDC117	edgeR-QLF	Endothelial	0.0318934	4.01676	0.933328	0.984555
scRNA-seq	TMEM35A	edgeR-QLF	Endothelial	0.0524097	0.543407	0.933519	0.984598
scRNA-seq	TMBIM6	edgeR-QLF	Endothelial	0.0131915	9.00582	0.933537	0.984598
scRNA-seq	RHOBTB1	edgeR-QLF	Endothelial	-0.027803	4.13541	0.933596	0.984598
scRNA-seq	DOT1L	edgeR-QLF	Endothelial	-0.024867	2.86297	0.933939	0.98488
scRNA-seq	SMAD9	edgeR-QLF	Endothelial	-0.0207434	5.38368	0.934083	0.984943
scRNA-seq	POMZP3	edgeR-QLF	Endothelial	-0.0348184	2.62208	0.934151	0.984943
scRNA-seq	GLIPR2	edgeR-QLF	Endothelial	0.0239237	4.56527	0.934377	0.985101
scRNA-seq	ARHGAP5	edgeR-QLF	Endothelial	0.0260825	5.47473	0.934614	0.985196
scRNA-seq	AHSA1	edgeR-QLF	Endothelial	-0.0204217	6.00268	0.934745	0.985196
scRNA-seq	QRSL1	edgeR-QLF	Endothelial	0.0295026	3.81475	0.934746	0.985196
scRNA-seq	PHOSPHO2	edgeR-QLF	Endothelial	-0.0297537	1.88297	0.934899	0.985196
scRNA-seq	TBPL1	edgeR-QLF	Endothelial	0.0235003	4.96795	0.934906	0.985196
scRNA-seq	ERGIC1	edgeR-QLF	Endothelial	-0.0226786	5.76786	0.934922	0.985196
scRNA-seq	RAB11FIP2	edgeR-QLF	Endothelial	-0.0284996	4.03983	0.935167	0.98531
scRNA-seq	EEF1AKMT1	edgeR-QLF	Endothelial	-0.0303027	4.50153	0.935471	0.98531
scRNA-seq	TMEM14B	edgeR-QLF	Endothelial	0.018996	6.60618	0.935506	0.98531
scRNA-seq	PSENEN	edgeR-QLF	Endothelial	-0.0169272	6.49043	0.935542	0.98531
scRNA-seq	FOXK2	edgeR-QLF	Endothelial	0.0243942	4.49594	0.935625	0.98531
scRNA-seq	TCF7	edgeR-QLF	Endothelial	0.037795	1.50604	0.935665	0.98531
scRNA-seq	CYB561A3	edgeR-QLF	Endothelial	-0.0224088	5.03943	0.935682	0.98531
scRNA-seq	ALDH16A1	edgeR-QLF	Endothelial	-0.0242756	5.22548	0.935755	0.98531
scRNA-seq	NSA2	edgeR-QLF	Endothelial	-0.0212727	7.05033	0.935807	0.98531
scRNA-seq	SOX6	edgeR-QLF	Endothelial	0.0378511	0.963917	0.935825	0.98531
scRNA-seq	PART1	edgeR-QLF	Endothelial	0.042908	0.843579	0.935866	0.98531
scRNA-seq	MCAT	edgeR-QLF	Endothelial	-0.0331642	3.74027	0.936069	0.985444
scRNA-seq	ZFYVE9	edgeR-QLF	Endothelial	0.0297983	3.89214	0.936224	0.98548
scRNA-seq	SIKE1	edgeR-QLF	Endothelial	0.0203779	5.16442	0.936255	0.98548
scRNA-seq	STARD9	edgeR-QLF	Endothelial	0.0282604	4.75344	0.936451	0.985523
scRNA-seq	PPP1R13L	edgeR-QLF	Endothelial	0.0306553	4.68829	0.936547	0.985523
scRNA-seq	LKAAEAR1	edgeR-QLF	Endothelial	-0.0847042	-0.248268	0.93661	0.985523
scRNA-seq	TSPOAP1-AS1	edgeR-QLF	Endothelial	0.030284	3.15059	0.936622	0.985523
scRNA-seq	CCDC9B	edgeR-QLF	Endothelial	0.0355184	3.68322	0.936676	0.985523
scRNA-seq	SPSB2	edgeR-QLF	Endothelial	0.0302935	3.75681	0.936779	0.985551
scRNA-seq	EPHA2	edgeR-QLF	Endothelial	0.0263129	5.90323	0.936976	0.985679
scRNA-seq	ADAM19	edgeR-QLF	Endothelial	-0.0370649	4.80701	0.937176	0.98572
scRNA-seq	CRELD1	edgeR-QLF	Endothelial	-0.0324126	5.41102	0.937196	0.98572
scRNA-seq	NUP153	edgeR-QLF	Endothelial	0.0223835	4.74272	0.937264	0.98572
scRNA-seq	GMPPB	edgeR-QLF	Endothelial	0.0226544	4.86713	0.937319	0.98572
scRNA-seq	MYOF	edgeR-QLF	Endothelial	0.0175508	7.19894	0.937498	0.985828
scRNA-seq	STK38	edgeR-QLF	Endothelial	0.0275555	4.50767	0.937673	0.985932
scRNA-seq	FAM171A1	edgeR-QLF	Endothelial	0.0279536	5.68463	0.937829	0.986016
scRNA-seq	FAM229B	edgeR-QLF	Endothelial	0.0299313	5.06689	0.938176	0.986048
scRNA-seq	DNAJC2	edgeR-QLF	Endothelial	0.0194328	5.65782	0.9382	0.986048
scRNA-seq	RHOT2	edgeR-QLF	Endothelial	0.0221539	5.68371	0.93823	0.986048
scRNA-seq	RAB36	edgeR-QLF	Endothelial	0.0332374	1.2509	0.938283	0.986048
scRNA-seq	ZNF441	edgeR-QLF	Endothelial	0.0429439	4.04775	0.938296	0.986048
scRNA-seq	RSBN1	edgeR-QLF	Endothelial	-0.0235788	5.62803	0.938315	0.986048
scRNA-seq	IRF2BP1	edgeR-QLF	Endothelial	-0.0363723	4.1503	0.9385	0.986163
scRNA-seq	HP1BP3	edgeR-QLF	Endothelial	-0.0161488	7.51909	0.938685	0.986277
scRNA-seq	BARD1	edgeR-QLF	Endothelial	-0.031018	3.54208	0.938927	0.986282
scRNA-seq	UBAC2	edgeR-QLF	Endothelial	-0.0180848	5.85152	0.938939	0.986282
scRNA-seq	PREPL	edgeR-QLF	Endothelial	0.0201782	5.53248	0.938963	0.986282
scRNA-seq	KLC4	edgeR-QLF	Endothelial	0.0304741	4.37232	0.938994	0.986282
scRNA-seq	ATXN7L1	edgeR-QLF	Endothelial	-0.0349531	3.17252	0.939189	0.986406
scRNA-seq	RARS2	edgeR-QLF	Endothelial	-0.0177738	5.78978	0.939602	0.986703
scRNA-seq	MCRIP1	edgeR-QLF	Endothelial	-0.0152385	7.0019	0.93964	0.986703
scRNA-seq	SMARCC2	edgeR-QLF	Endothelial	0.0159289	6.4044	0.939764	0.986703
scRNA-seq	GSTO2	edgeR-QLF	Endothelial	0.0336137	2.05685	0.939861	0.986703
scRNA-seq	CCDC174	edgeR-QLF	Endothelial	-0.0201524	5.38304	0.93988	0.986703
scRNA-seq	BSPRY	edgeR-QLF	Endothelial	-0.153787	-1.6326	0.940002	0.986703
scRNA-seq	LMAN2	edgeR-QLF	Endothelial	0.0145158	7.65218	0.940084	0.986703
scRNA-seq	PFDN4	edgeR-QLF	Endothelial	-0.0192223	6.13449	0.940098	0.986703
scRNA-seq	STXBP4	edgeR-QLF	Endothelial	0.0241153	3.77912	0.940156	0.986703
scRNA-seq	CABYR	edgeR-QLF	Endothelial	0.0894908	0.315891	0.940295	0.98671
scRNA-seq	DISP2	edgeR-QLF	Endothelial	0.0314771	1.94151	0.940375	0.98671
scRNA-seq	ATXN2L	edgeR-QLF	Endothelial	-0.0239322	5.7183	0.940391	0.98671
scRNA-seq	LINC00649	edgeR-QLF	Endothelial	0.0253533	3.94517	0.940613	0.986864
scRNA-seq	RNF8	edgeR-QLF	Endothelial	-0.022797	5.13857	0.940699	0.986869
scRNA-seq	NPRL3	edgeR-QLF	Endothelial	-0.0160755	5.56741	0.94077	0.986869
scRNA-seq	GCNT4	edgeR-QLF	Endothelial	0.057186	2.08537	0.940863	0.986873
scRNA-seq	PNPLA8	edgeR-QLF	Endothelial	0.0158822	5.90154	0.940991	0.986873
scRNA-seq	SCLY	edgeR-QLF	Endothelial	0.0259233	3.53569	0.941034	0.986873
scRNA-seq	SYF2	edgeR-QLF	Endothelial	0.0143425	7.23078	0.941078	0.986873
scRNA-seq	PRSS27	edgeR-QLF	Endothelial	-0.0351714	0.714305	0.941212	0.986934
scRNA-seq	ZMYM3	edgeR-QLF	Endothelial	0.0219219	4.05342	0.941469	0.987015
scRNA-seq	SERP1	edgeR-QLF	Endothelial	0.0150589	7.73497	0.941482	0.987015
scRNA-seq	WLS	edgeR-QLF	Endothelial	-0.0225982	6.45435	0.941555	0.987015
scRNA-seq	NEDD8	edgeR-QLF	Endothelial	-0.0155233	8.22649	0.941594	0.987015
scRNA-seq	BUD31	edgeR-QLF	Endothelial	-0.0149118	7.06173	0.941917	0.987086
scRNA-seq	UQCR10	edgeR-QLF	Endothelial	0.0158784	7.22418	0.941974	0.987086
scRNA-seq	CA5B	edgeR-QLF	Endothelial	-0.0212674	4.55266	0.942005	0.987086
scRNA-seq	ARHGEF10L	edgeR-QLF	Endothelial	-0.0370285	3.02259	0.942029	0.987086
scRNA-seq	TEX264	edgeR-QLF	Endothelial	-0.0144791	6.41991	0.942042	0.987086
scRNA-seq	HEBP1	edgeR-QLF	Endothelial	0.017922	7.06342	0.942133	0.987101
scRNA-seq	NR3C2	edgeR-QLF	Endothelial	0.0274698	3.24895	0.942532	0.987208
scRNA-seq	HRH1	edgeR-QLF	Endothelial	-0.0176622	5.65505	0.942723	0.987208
scRNA-seq	MCM5	edgeR-QLF	Endothelial	0.0281273	4.84318	0.942886	0.987208
scRNA-seq	SFT2D1	edgeR-QLF	Endothelial	-0.0190428	5.47112	0.94296	0.987208
scRNA-seq	ZNF835	edgeR-QLF	Endothelial	-0.0364445	1.1312	0.943051	0.987208
scRNA-seq	TAF1A	edgeR-QLF	Endothelial	-0.0360282	2.63573	0.943108	0.987208
scRNA-seq	CALCOCO2	edgeR-QLF	Endothelial	-0.0145771	7.36052	0.943151	0.987208
scRNA-seq	S100A2	edgeR-QLF	Endothelial	0.0421923	1.21572	0.943169	0.987208
scRNA-seq	HLA-DOA	edgeR-QLF	Endothelial	-0.0349919	2.85121	0.943258	0.987208
scRNA-seq	SSRP1	edgeR-QLF	Endothelial	-0.0213508	5.85585	0.943317	0.987208
scRNA-seq	PDE7B	edgeR-QLF	Endothelial	-0.0353901	4.91257	0.943325	0.987208
scRNA-seq	GCFC2	edgeR-QLF	Endothelial	0.0202241	4.51788	0.943327	0.987208
scRNA-seq	CSTA	edgeR-QLF	Endothelial	0.0717991	-0.331492	0.94333	0.987208
scRNA-seq	RETREG2	edgeR-QLF	Endothelial	0.0158662	5.25493	0.943456	0.987208
scRNA-seq	NMT2	edgeR-QLF	Endothelial	0.0181614	5.25994	0.943488	0.987208
scRNA-seq	IMP3	edgeR-QLF	Endothelial	-0.0146196	6.79774	0.943572	0.987208
scRNA-seq	RUSC1	edgeR-QLF	Endothelial	0.0239108	5.00102	0.943636	0.987208
scRNA-seq	HADH	edgeR-QLF	Endothelial	-0.0202868	4.78822	0.943828	0.987208
scRNA-seq	KCNE1	edgeR-QLF	Endothelial	0.0443966	0.3428	0.94409	0.987208
scRNA-seq	SREBF2	edgeR-QLF	Endothelial	-0.0271255	4.48192	0.944118	0.987208
scRNA-seq	ALOX5	edgeR-QLF	Endothelial	-0.0346235	2.51151	0.944184	0.987208
scRNA-seq	PRKCI	edgeR-QLF	Endothelial	-0.0230049	4.63333	0.944262	0.987208
scRNA-seq	SUPT20H	edgeR-QLF	Endothelial	0.0148445	5.82659	0.944408	0.987208
scRNA-seq	ITGAM	edgeR-QLF	Endothelial	-0.0312354	2.8966	0.944516	0.987208
scRNA-seq	NEDD9	edgeR-QLF	Endothelial	0.0311876	7.19087	0.944664	0.987208
scRNA-seq	FBXO17	edgeR-QLF	Endothelial	-0.0341816	4.18171	0.944711	0.987208
scRNA-seq	SAMD8	edgeR-QLF	Endothelial	0.0242723	4.96217	0.9448	0.987208
scRNA-seq	THOC6	edgeR-QLF	Endothelial	0.0201315	5.01124	0.944819	0.987208
scRNA-seq	CEP72	edgeR-QLF	Endothelial	-0.0437919	0.29448	0.94489	0.987208
scRNA-seq	BCL7B	edgeR-QLF	Endothelial	0.0183809	5.59898	0.944918	0.987208
scRNA-seq	TBC1D17	edgeR-QLF	Endothelial	-0.0181695	4.7712	0.944978	0.987208
scRNA-seq	TAB1	edgeR-QLF	Endothelial	0.0269884	3.41491	0.945135	0.987208
scRNA-seq	MAP3K7	edgeR-QLF	Endothelial	0.0226669	5.14857	0.945244	0.987208
scRNA-seq	DESI1	edgeR-QLF	Endothelial	-0.022331	5.3949	0.945246	0.987208
scRNA-seq	FAHD2A	edgeR-QLF	Endothelial	-0.0253419	4.29575	0.945259	0.987208
scRNA-seq	G3BP1	edgeR-QLF	Endothelial	-0.0123197	7.22556	0.945345	0.987208
scRNA-seq	PC	edgeR-QLF	Endothelial	0.0322909	2.31188	0.945367	0.987208
scRNA-seq	RNF115	edgeR-QLF	Endothelial	0.0135968	6.57755	0.945382	0.987208
scRNA-seq	WHAMM	edgeR-QLF	Endothelial	-0.0179732	4.6692	0.945413	0.987208
scRNA-seq	MDM4	edgeR-QLF	Endothelial	-0.0154759	6.35126	0.945419	0.987208
scRNA-seq	ZNF35	edgeR-QLF	Endothelial	0.024104	3.17112	0.945527	0.987208
scRNA-seq	TAP1	edgeR-QLF	Endothelial	0.022956	7.03525	0.945589	0.987208
scRNA-seq	MTFR1L	edgeR-QLF	Endothelial	-0.0198579	5.44451	0.945612	0.987208
scRNA-seq	VAMP8	edgeR-QLF	Endothelial	-0.0253339	6.15163	0.945817	0.987208
scRNA-seq	BEX4	edgeR-QLF	Endothelial	0.0232549	5.95721	0.945858	0.987208
scRNA-seq	NDFIP2	edgeR-QLF	Endothelial	-0.0210767	4.22408	0.946063	0.987208
scRNA-seq	SRSF8	edgeR-QLF	Endothelial	-0.0172661	6.03169	0.946126	0.987208
scRNA-seq	DHRS12	edgeR-QLF	Endothelial	-0.0205889	4.25437	0.946182	0.987208
scRNA-seq	APOL3	edgeR-QLF	Endothelial	0.0194964	6.40896	0.946201	0.987208
scRNA-seq	RNF25	edgeR-QLF	Endothelial	-0.0267964	4.08657	0.946293	0.987208
scRNA-seq	GOPC	edgeR-QLF	Endothelial	0.0150948	5.85407	0.946297	0.987208
scRNA-seq	ATP5MC3	edgeR-QLF	Endothelial	-0.0137439	7.51996	0.946309	0.987208
scRNA-seq	TLN1	edgeR-QLF	Endothelial	0.0113198	7.83539	0.946351	0.987208
scRNA-seq	SELPLG	edgeR-QLF	Endothelial	0.0363603	1.74717	0.946378	0.987208
scRNA-seq	ZNF587	edgeR-QLF	Endothelial	-0.0205365	3.78311	0.946435	0.987208
scRNA-seq	ME2	edgeR-QLF	Endothelial	-0.0174118	4.79553	0.946496	0.987208
scRNA-seq	MPV17	edgeR-QLF	Endothelial	0.0159583	6.64908	0.946699	0.987291
scRNA-seq	ZNF821	edgeR-QLF	Endothelial	0.0323267	3.29897	0.946842	0.987291
scRNA-seq	PGAM1	edgeR-QLF	Endothelial	0.012375	7.63354	0.946856	0.987291
scRNA-seq	GOLGA1	edgeR-QLF	Endothelial	0.0222181	4.35003	0.94688	0.987291
scRNA-seq	UBP1	edgeR-QLF	Endothelial	-0.019818	5.30576	0.946983	0.987309
scRNA-seq	SH3BGRL3	edgeR-QLF	Endothelial	-0.0152087	9.83991	0.947064	0.987309
scRNA-seq	ERG	edgeR-QLF	Endothelial	-0.0113512	7.83267	0.947195	0.987309
scRNA-seq	CDKL5	edgeR-QLF	Endothelial	0.023895	4.53118	0.947202	0.987309
scRNA-seq	CORO2B	edgeR-QLF	Endothelial	0.060276	0.933566	0.947339	0.987373
scRNA-seq	PLEC	edgeR-QLF	Endothelial	0.0150972	8.31283	0.947431	0.987389
scRNA-seq	PFAS	edgeR-QLF	Endothelial	0.0270355	3.39124	0.947539	0.987422
scRNA-seq	DNAJC16	edgeR-QLF	Endothelial	0.0231168	4.67085	0.947945	0.987766
scRNA-seq	RNF122	edgeR-QLF	Endothelial	0.0301056	2.26358	0.948085	0.987833
scRNA-seq	M6PR	edgeR-QLF	Endothelial	0.0144956	6.08285	0.948172	0.987834
scRNA-seq	SDS	edgeR-QLF	Endothelial	0.0533173	0.612044	0.948255	0.987834
scRNA-seq	RPS6	edgeR-QLF	Endothelial	0.00946748	11.4656	0.948366	0.987834
scRNA-seq	CEP128	edgeR-QLF	Endothelial	-0.029348	1.41738	0.948391	0.987834
scRNA-seq	ASPM	edgeR-QLF	Endothelial	-0.0755331	1.26348	0.948773	0.988008
scRNA-seq	REST	edgeR-QLF	Endothelial	-0.0151644	5.98492	0.948859	0.988008
scRNA-seq	CLEC11A	edgeR-QLF	Endothelial	0.0393599	3.76107	0.948983	0.988008
scRNA-seq	VWF	edgeR-QLF	Endothelial	-0.0277178	11.2207	0.949134	0.988008
scRNA-seq	SDE2	edgeR-QLF	Endothelial	0.0190324	4.39373	0.949178	0.988008
scRNA-seq	MAPRE2	edgeR-QLF	Endothelial	0.0127428	6.82952	0.949311	0.988008
scRNA-seq	AKNA	edgeR-QLF	Endothelial	-0.0191713	3.52469	0.94944	0.988008
scRNA-seq	KRBA1	edgeR-QLF	Endothelial	0.0298723	2.11284	0.949459	0.988008
scRNA-seq	ATG13	edgeR-QLF	Endothelial	0.0227803	5.36997	0.949463	0.988008
scRNA-seq	GTF3C5	edgeR-QLF	Endothelial	-0.0246943	4.973	0.949504	0.988008
scRNA-seq	PAAF1	edgeR-QLF	Endothelial	-0.0205933	3.95689	0.949512	0.988008
scRNA-seq	RTN2	edgeR-QLF	Endothelial	-0.0254758	2.61729	0.949516	0.988008
scRNA-seq	TAF12	edgeR-QLF	Endothelial	0.0160384	5.41908	0.949624	0.988008
scRNA-seq	ST6GALNAC4	edgeR-QLF	Endothelial	-0.0209919	5.49288	0.949624	0.988008
scRNA-seq	UBR4	edgeR-QLF	Endothelial	-0.0119894	6.29456	0.949766	0.988076
scRNA-seq	ARL5A	edgeR-QLF	Endothelial	-0.0174537	6.70533	0.949991	0.988232
scRNA-seq	GTDC1	edgeR-QLF	Endothelial	0.0264729	4.48334	0.950131	0.988297
scRNA-seq	ADGRG1	edgeR-QLF	Endothelial	-0.0250005	6.72909	0.950272	0.988335
scRNA-seq	ATRIP	edgeR-QLF	Endothelial	0.0231928	2.86892	0.950319	0.988335
scRNA-seq	LINGO1	edgeR-QLF	Endothelial	-0.0363823	1.49367	0.950437	0.988378
scRNA-seq	DUSP28	edgeR-QLF	Endothelial	0.0208854	3.39577	0.950583	0.988428
scRNA-seq	ST3GAL2	edgeR-QLF	Endothelial	0.0228687	5.06912	0.950691	0.988428
scRNA-seq	TEF	edgeR-QLF	Endothelial	-0.0204069	4.06003	0.950807	0.988428
scRNA-seq	HIBADH	edgeR-QLF	Endothelial	0.0171614	4.91961	0.951037	0.988428
scRNA-seq	LAMB1	edgeR-QLF	Endothelial	0.0146796	8.42758	0.951219	0.988428
scRNA-seq	NCSTN	edgeR-QLF	Endothelial	0.0145043	6.66595	0.951222	0.988428
scRNA-seq	RACGAP1	edgeR-QLF	Endothelial	-0.0434113	2.18736	0.951266	0.988428
scRNA-seq	SLC10A3	edgeR-QLF	Endothelial	0.020966	4.73841	0.951311	0.988428
scRNA-seq	GALNT18	edgeR-QLF	Endothelial	-0.0255574	5.69384	0.951497	0.988428
scRNA-seq	FOXN3	edgeR-QLF	Endothelial	-0.0158683	5.74305	0.95151	0.988428
scRNA-seq	ME3	edgeR-QLF	Endothelial	-0.02313	4.52923	0.951574	0.988428
scRNA-seq	TM7SF3	edgeR-QLF	Endothelial	0.0134764	5.79537	0.951625	0.988428
scRNA-seq	SNX1	edgeR-QLF	Endothelial	-0.0103172	6.16683	0.951659	0.988428
scRNA-seq	UNC119	edgeR-QLF	Endothelial	0.0173756	4.42584	0.951783	0.988428
scRNA-seq	GNB1	edgeR-QLF	Endothelial	0.0166212	7.46003	0.951863	0.988428
scRNA-seq	TM9SF3	edgeR-QLF	Endothelial	-0.0147476	7.31095	0.951865	0.988428
scRNA-seq	HCG18	edgeR-QLF	Endothelial	0.0195136	5.32839	0.951881	0.988428
scRNA-seq	ZNF573	edgeR-QLF	Endothelial	-0.0259282	3.30697	0.95194	0.988428
scRNA-seq	PTAR1	edgeR-QLF	Endothelial	-0.0169109	5.1054	0.951992	0.988428
scRNA-seq	SP1	edgeR-QLF	Endothelial	-0.0179348	5.35763	0.952009	0.988428
scRNA-seq	ANKRD10	edgeR-QLF	Endothelial	-0.0118871	7.11858	0.952191	0.98845
scRNA-seq	GABARAPL1	edgeR-QLF	Endothelial	0.0171017	6.25783	0.952234	0.98845
scRNA-seq	HDAC2-AS2	edgeR-QLF	Endothelial	0.0564858	-0.674189	0.952311	0.98845
scRNA-seq	KIF22	edgeR-QLF	Endothelial	-0.0181333	5.49641	0.952461	0.98845
scRNA-seq	CISD3	edgeR-QLF	Endothelial	0.0162657	5.96701	0.952481	0.98845
scRNA-seq	ZNF25	edgeR-QLF	Endothelial	0.0212883	3.72091	0.952487	0.98845
scRNA-seq	TRAPPC3	edgeR-QLF	Endothelial	-0.0113804	6.19538	0.952609	0.988496
scRNA-seq	GPN2	edgeR-QLF	Endothelial	-0.0233071	4.06363	0.952722	0.988496
scRNA-seq	DYNC1LI1	edgeR-QLF	Endothelial	0.0131049	5.71635	0.952797	0.988496
scRNA-seq	NAP1L2	edgeR-QLF	Endothelial	-0.0273357	2.67827	0.952836	0.988496
scRNA-seq	EPM2A	edgeR-QLF	Endothelial	-0.0324909	2.21339	0.952964	0.988548
scRNA-seq	NOD2	edgeR-QLF	Endothelial	0.0576692	-0.94787	0.953038	0.988548
scRNA-seq	KHDRBS3	edgeR-QLF	Endothelial	0.0314971	2.85148	0.953346	0.988737
scRNA-seq	RINT1	edgeR-QLF	Endothelial	0.0229469	3.78839	0.953402	0.988737
scRNA-seq	RPS10	edgeR-QLF	Endothelial	0.0125887	9.47922	0.953456	0.988737
scRNA-seq	FAF1	edgeR-QLF	Endothelial	-0.0143956	4.69813	0.953767	0.988737
scRNA-seq	SDK2	edgeR-QLF	Endothelial	0.0535928	-0.768233	0.953795	0.988737
scRNA-seq	EHD1	edgeR-QLF	Endothelial	0.0181969	5.86473	0.953813	0.988737
scRNA-seq	KIF5C	edgeR-QLF	Endothelial	-0.0328156	2.23236	0.953871	0.988737
scRNA-seq	GHDC	edgeR-QLF	Endothelial	-0.0198562	5.12298	0.953915	0.988737
scRNA-seq	MEF2D	edgeR-QLF	Endothelial	-0.0168471	5.24851	0.953925	0.988737
scRNA-seq	CCND1	edgeR-QLF	Endothelial	0.0184048	7.92068	0.953983	0.988737
scRNA-seq	PBX2	edgeR-QLF	Endothelial	0.018953	4.43505	0.954104	0.988784
scRNA-seq	ZNF66	edgeR-QLF	Endothelial	0.0224802	2.38133	0.954318	0.98887
scRNA-seq	LRRC45	edgeR-QLF	Endothelial	0.0297614	2.80689	0.95434	0.98887
scRNA-seq	RGMB	edgeR-QLF	Endothelial	-0.023339	4.25889	0.954741	0.989035
scRNA-seq	KDM4B	edgeR-QLF	Endothelial	-0.0177575	4.30032	0.954784	0.989035
scRNA-seq	CARD10	edgeR-QLF	Endothelial	-0.0220009	5.67234	0.954882	0.989035
scRNA-seq	THADA	edgeR-QLF	Endothelial	0.0142206	4.67473	0.954919	0.989035
scRNA-seq	CIZ1	edgeR-QLF	Endothelial	0.0201823	5.10656	0.955014	0.989035
scRNA-seq	TMEM38A	edgeR-QLF	Endothelial	0.0223129	3.11955	0.955023	0.989035
scRNA-seq	VPS51	edgeR-QLF	Endothelial	-0.0162091	6.71821	0.955033	0.989035
scRNA-seq	POLE3	edgeR-QLF	Endothelial	0.0155114	5.59424	0.955277	0.9891
scRNA-seq	ARHGEF12	edgeR-QLF	Endothelial	0.0149921	6.78016	0.955307	0.9891
scRNA-seq	FBXL12	edgeR-QLF	Endothelial	-0.0205071	4.8394	0.955368	0.9891
scRNA-seq	GTF3C1	edgeR-QLF	Endothelial	-0.0161281	5.5316	0.955401	0.9891
scRNA-seq	TMEM219	edgeR-QLF	Endothelial	-0.0100879	7.82336	0.955683	0.989146
scRNA-seq	KMT2E	edgeR-QLF	Endothelial	0.0103102	7.53885	0.955696	0.989146
scRNA-seq	CCDC25	edgeR-QLF	Endothelial	-0.015115	6.42956	0.955751	0.989146
scRNA-seq	SORL1	edgeR-QLF	Endothelial	0.0313249	1.52787	0.955789	0.989146
scRNA-seq	EID1	edgeR-QLF	Endothelial	0.00958135	9.13713	0.955826	0.989146
scRNA-seq	SPCS3	edgeR-QLF	Endothelial	-0.0105781	7.01307	0.956044	0.989238
scRNA-seq	DCBLD1	edgeR-QLF	Endothelial	0.0200808	4.28428	0.956068	0.989238
scRNA-seq	DNPH1	edgeR-QLF	Endothelial	-0.0170512	5.1895	0.956189	0.989285
scRNA-seq	BST2	edgeR-QLF	Endothelial	0.0140046	8.70411	0.956556	0.989586
scRNA-seq	DCAF7	edgeR-QLF	Endothelial	-0.0128196	6.2238	0.956789	0.989724
scRNA-seq	CEP78	edgeR-QLF	Endothelial	-0.0155482	3.74174	0.956843	0.989724
scRNA-seq	PRKRA	edgeR-QLF	Endothelial	0.0125853	5.71302	0.957023	0.989832
scRNA-seq	IKZF4	edgeR-QLF	Endothelial	-0.0195652	3.03538	0.957249	0.989976
scRNA-seq	ACTR8	edgeR-QLF	Endothelial	0.0168105	4.24091	0.957383	0.989976
scRNA-seq	PLEKHA1	edgeR-QLF	Endothelial	0.0104536	6.55399	0.9574	0.989976
scRNA-seq	EIF3I	edgeR-QLF	Endothelial	0.00842975	7.83891	0.957633	0.989976
scRNA-seq	UACA	edgeR-QLF	Endothelial	-0.017158	7.78654	0.957667	0.989976
scRNA-seq	MTPN	edgeR-QLF	Endothelial	0.0116013	7.23324	0.957679	0.989976
scRNA-seq	SNX30	edgeR-QLF	Endothelial	0.0229072	3.23259	0.957696	0.989976
scRNA-seq	IRF2BP2	edgeR-QLF	Endothelial	0.0142739	7.29834	0.958049	0.990219
scRNA-seq	CUL1	edgeR-QLF	Endothelial	0.0154483	5.30622	0.958085	0.990219
scRNA-seq	CCDC170	edgeR-QLF	Endothelial	0.0299778	-0.516705	0.958209	0.990223
scRNA-seq	SHISA4	edgeR-QLF	Endothelial	0.0158168	4.82036	0.958241	0.990223
scRNA-seq	PDGFD	edgeR-QLF	Endothelial	0.0250818	6.95288	0.958419	0.990328
scRNA-seq	MOSPD1	edgeR-QLF	Endothelial	-0.022269	4.10574	0.958738	0.990371
scRNA-seq	NT5C3B	edgeR-QLF	Endothelial	0.0149606	5.68483	0.95874	0.990371
scRNA-seq	CDKL2	edgeR-QLF	Endothelial	-0.0862708	-1.43601	0.958804	0.990371
scRNA-seq	EMP3	edgeR-QLF	Endothelial	0.0195309	7.85289	0.958889	0.990371
scRNA-seq	PRR13	edgeR-QLF	Endothelial	-0.0101954	6.69565	0.958971	0.990371
scRNA-seq	CHCHD10	edgeR-QLF	Endothelial	-0.0177894	5.42288	0.959	0.990371
scRNA-seq	S100A13	edgeR-QLF	Endothelial	-0.0105587	8.47348	0.95903	0.990371
scRNA-seq	PAPSS1	edgeR-QLF	Endothelial	0.0151258	6.92452	0.959101	0.990371
scRNA-seq	KCTD11	edgeR-QLF	Endothelial	-0.0305398	2.09603	0.959148	0.990371
scRNA-seq	TENT4B	edgeR-QLF	Endothelial	-0.0215444	4.31451	0.959358	0.990452
scRNA-seq	SINHCAF	edgeR-QLF	Endothelial	-0.0170173	5.45349	0.959414	0.990452
scRNA-seq	SDHC	edgeR-QLF	Endothelial	0.0114547	6.37873	0.959455	0.990452
scRNA-seq	LRRC49	edgeR-QLF	Endothelial	0.018669	4.08683	0.959757	0.990584
scRNA-seq	HECA	edgeR-QLF	Endothelial	0.0197596	5.03618	0.959776	0.990584
scRNA-seq	PISD	edgeR-QLF	Endothelial	0.0190606	5.18824	0.959844	0.990584
scRNA-seq	ITGA5	edgeR-QLF	Endothelial	-0.0153059	8.4725	0.959934	0.990584
scRNA-seq	ZFP64	edgeR-QLF	Endothelial	0.0236726	3.48291	0.959964	0.990584
scRNA-seq	BUD13	edgeR-QLF	Endothelial	-0.0169723	3.78017	0.960071	0.990614
scRNA-seq	CCZ1	edgeR-QLF	Endothelial	0.0142926	4.67679	0.960207	0.990662
scRNA-seq	ZNF407	edgeR-QLF	Endothelial	-0.0192612	4.22913	0.960269	0.990662
scRNA-seq	ZNF214	edgeR-QLF	Endothelial	0.0327396	1.55356	0.96069	0.990946
scRNA-seq	NPIPA5	edgeR-QLF	Endothelial	-0.0298803	0.951581	0.960697	0.990946
scRNA-seq	GK	edgeR-QLF	Endothelial	0.0305518	1.43324	0.960881	0.991015
scRNA-seq	PHETA1	edgeR-QLF	Endothelial	0.0212047	3.21718	0.960931	0.991015
scRNA-seq	MRPL38	edgeR-QLF	Endothelial	0.012995	5.69921	0.960993	0.991015
scRNA-seq	NEU1	edgeR-QLF	Endothelial	0.01535	5.82521	0.961118	0.99103
scRNA-seq	COX16	edgeR-QLF	Endothelial	0.0121477	6.30012	0.961161	0.99103
scRNA-seq	LONP1	edgeR-QLF	Endothelial	0.0156569	4.84096	0.961529	0.991331
scRNA-seq	CCDC59	edgeR-QLF	Endothelial	-0.0109062	6.12324	0.961665	0.991392
scRNA-seq	ROBO3	edgeR-QLF	Endothelial	0.0181812	5.49663	0.961744	0.991395
scRNA-seq	RAB27A	edgeR-QLF	Endothelial	0.0183761	5.61622	0.961978	0.991492
scRNA-seq	PIM2	edgeR-QLF	Endothelial	-0.0236282	2.08684	0.962015	0.991492
scRNA-seq	SWI5	edgeR-QLF	Endothelial	0.0133275	5.1273	0.962088	0.991492
scRNA-seq	CARS2	edgeR-QLF	Endothelial	-0.0179695	4.67365	0.962207	0.991492
scRNA-seq	ALG10B	edgeR-QLF	Endothelial	0.0194075	3.70253	0.96222	0.991492
scRNA-seq	ASB7	edgeR-QLF	Endothelial	0.020781	3.18144	0.962353	0.99155
scRNA-seq	ZNF430	edgeR-QLF	Endothelial	-0.0174727	4.34827	0.962493	0.991615
scRNA-seq	NAAA	edgeR-QLF	Endothelial	0.0163677	4.99626	0.962832	0.99188
scRNA-seq	EBLN3P	edgeR-QLF	Endothelial	-0.0127198	5.48938	0.962903	0.99188
scRNA-seq	P2RY11	edgeR-QLF	Endothelial	0.0135658	4.30912	0.963459	0.992221
scRNA-seq	KLF12	edgeR-QLF	Endothelial	0.0218367	4.09799	0.963469	0.992221
scRNA-seq	OTC	edgeR-QLF	Endothelial	-0.0304648	5.07039	0.963639	0.992221
scRNA-seq	KIF5B	edgeR-QLF	Endothelial	-0.00864953	7.95123	0.963654	0.992221
scRNA-seq	ECSIT	edgeR-QLF	Endothelial	-0.0146101	5.3855	0.963674	0.992221
scRNA-seq	PAF1	edgeR-QLF	Endothelial	-0.0158544	5.68714	0.963715	0.992221
scRNA-seq	ZDHHC12	edgeR-QLF	Endothelial	0.0121087	4.97129	0.963769	0.992221
scRNA-seq	DCTN3	edgeR-QLF	Endothelial	0.0102052	7.0752	0.96387	0.992224
scRNA-seq	CENPH	edgeR-QLF	Endothelial	0.0228682	2.78036	0.963931	0.992224
scRNA-seq	LINC01285	edgeR-QLF	Endothelial	-0.0268529	0.306767	0.964002	0.992224
scRNA-seq	AMZ2	edgeR-QLF	Endothelial	0.010211	5.33153	0.964154	0.992302
scRNA-seq	DNAH7	edgeR-QLF	Endothelial	-0.0242454	0.518936	0.964307	0.992381
scRNA-seq	AHI1	edgeR-QLF	Endothelial	0.0101063	5.98981	0.964429	0.992427
scRNA-seq	PRKAG1	edgeR-QLF	Endothelial	-0.0133282	5.59779	0.964719	0.992648
scRNA-seq	GPAA1	edgeR-QLF	Endothelial	-0.00919787	6.76641	0.96489	0.99269
scRNA-seq	REEP3	edgeR-QLF	Endothelial	-0.00973854	6.24468	0.964969	0.99269
scRNA-seq	KMT5C	edgeR-QLF	Endothelial	0.0146215	1.92439	0.9651	0.99269
scRNA-seq	CDK11B	edgeR-QLF	Endothelial	0.0127849	4.99333	0.965133	0.99269
scRNA-seq	SEMA3A	edgeR-QLF	Endothelial	0.0236834	4.32753	0.965142	0.99269
scRNA-seq	SLC12A9	edgeR-QLF	Endothelial	0.0168409	4.2043	0.965256	0.992727
scRNA-seq	NKIRAS1	edgeR-QLF	Endothelial	-0.0166774	3.31358	0.965404	0.992731
scRNA-seq	DTNBP1	edgeR-QLF	Endothelial	-0.0130655	5.19729	0.965412	0.992731
scRNA-seq	BLVRA	edgeR-QLF	Endothelial	-0.0116771	5.61828	0.965665	0.992912
scRNA-seq	HES4	edgeR-QLF	Endothelial	0.0178518	4.73512	0.965858	0.992972
scRNA-seq	CHUK	edgeR-QLF	Endothelial	-0.0237448	4.02945	0.965876	0.992972
scRNA-seq	BTLA	edgeR-QLF	Endothelial	0.0331832	-0.837537	0.966304	0.993212
scRNA-seq	EMC3	edgeR-QLF	Endothelial	-0.0114423	6.34816	0.966309	0.993212
scRNA-seq	SERINC1	edgeR-QLF	Endothelial	-0.00669965	8.3339	0.966411	0.993212
scRNA-seq	ABLIM1	edgeR-QLF	Endothelial	0.0087046	7.71017	0.966416	0.993212
scRNA-seq	SCCPDH	edgeR-QLF	Endothelial	-0.010702	5.64752	0.966606	0.993328
scRNA-seq	CEACAM4	edgeR-QLF	Endothelial	0.055266	-1.3073	0.966685	0.993331
scRNA-seq	BMPR2	edgeR-QLF	Endothelial	-0.00712389	8.47873	0.966762	0.993331
scRNA-seq	DCLRE1A	edgeR-QLF	Endothelial	0.0243268	2.37817	0.966952	0.993442
scRNA-seq	ELOA-AS1	edgeR-QLF	Endothelial	-0.014993	2.65207	0.967137	0.993442
scRNA-seq	NUDCD2	edgeR-QLF	Endothelial	0.0110075	5.94693	0.967208	0.993442
scRNA-seq	ZBED6	edgeR-QLF	Endothelial	-0.0176323	4.31718	0.967231	0.993442
scRNA-seq	HECTD4	edgeR-QLF	Endothelial	0.0126699	5.05287	0.967347	0.993442
scRNA-seq	CBFA2T2	edgeR-QLF	Endothelial	0.0119724	3.90428	0.96736	0.993442
scRNA-seq	LINC02035	edgeR-QLF	Endothelial	0.0169476	2.34867	0.967479	0.993442
scRNA-seq	ATP5F1A	edgeR-QLF	Endothelial	-0.00617787	8.04162	0.967482	0.993442
scRNA-seq	YAP1	edgeR-QLF	Endothelial	-0.0129514	5.08071	0.967665	0.993551
scRNA-seq	ACSL3	edgeR-QLF	Endothelial	0.0109546	6.04384	0.967779	0.993589
scRNA-seq	NDUFS1	edgeR-QLF	Endothelial	0.00858314	5.8722	0.967867	0.993602
scRNA-seq	FKBP9	edgeR-QLF	Endothelial	-0.00814212	6.70719	0.968032	0.993692
scRNA-seq	BTG1	edgeR-QLF	Endothelial	-0.0108479	8.25635	0.968131	0.993715
scRNA-seq	VIPR2	edgeR-QLF	Endothelial	-0.0351349	-0.688223	0.968211	0.993716
scRNA-seq	ZNF506	edgeR-QLF	Endothelial	0.0125482	4.82269	0.968313	0.993716
scRNA-seq	CSE1L	edgeR-QLF	Endothelial	-0.00820876	5.83373	0.968361	0.993716
scRNA-seq	NEMF	edgeR-QLF	Endothelial	-0.00700594	6.90852	0.968539	0.993743
scRNA-seq	SDHB	edgeR-QLF	Endothelial	0.00877258	6.25006	0.968542	0.993743
scRNA-seq	R3HDM2	edgeR-QLF	Endothelial	0.0119059	5.41526	0.968682	0.993777
scRNA-seq	FOXC1	edgeR-QLF	Endothelial	-0.0127068	7.11768	0.968728	0.993777
scRNA-seq	ZNF587B	edgeR-QLF	Endothelial	-0.017552	2.47977	0.969002	0.993903
scRNA-seq	PCSK5	edgeR-QLF	Endothelial	0.0203067	4.17613	0.969004	0.993903
scRNA-seq	BTBD10	edgeR-QLF	Endothelial	0.0102035	5.37046	0.969113	0.993937
scRNA-seq	TMEM30A	edgeR-QLF	Endothelial	0.00821702	7.05521	0.969332	0.993993
scRNA-seq	PHF6	edgeR-QLF	Endothelial	-0.0109211	4.9219	0.969388	0.993993
scRNA-seq	IGF1	edgeR-QLF	Endothelial	0.022226	1.50535	0.969398	0.993993
scRNA-seq	PITPNM2	edgeR-QLF	Endothelial	-0.0149688	3.78769	0.969604	0.994126
scRNA-seq	COLGALT2	edgeR-QLF	Endothelial	-0.0686493	-1.50566	0.969699	0.994144
scRNA-seq	TMEM242	edgeR-QLF	Endothelial	-0.0087237	5.60993	0.969889	0.994172
scRNA-seq	CCDC68	edgeR-QLF	Endothelial	0.0160357	4.68403	0.969889	0.994172
scRNA-seq	PAN3	edgeR-QLF	Endothelial	-0.00965684	4.85233	0.970031	0.994172
scRNA-seq	TAF6L	edgeR-QLF	Endothelial	-0.0131069	2.88495	0.970032	0.994172
scRNA-seq	MRPS7	edgeR-QLF	Endothelial	0.00779682	6.46824	0.970154	0.994204
scRNA-seq	PPP3CC	edgeR-QLF	Endothelial	0.0123889	5.19071	0.970257	0.994204
scRNA-seq	PLEKHG5	edgeR-QLF	Endothelial	-0.0163598	4.03758	0.970293	0.994204
scRNA-seq	METTL1	edgeR-QLF	Endothelial	-0.0141685	4.14678	0.970425	0.994209
scRNA-seq	HIGD2A	edgeR-QLF	Endothelial	-0.00766246	6.78175	0.970591	0.994209
scRNA-seq	CRTC1	edgeR-QLF	Endothelial	0.0164572	3.48994	0.970645	0.994209
scRNA-seq	CSGALNACT1	edgeR-QLF	Endothelial	-0.00888628	7.01093	0.970673	0.994209
scRNA-seq	DIXDC1	edgeR-QLF	Endothelial	0.0118843	6.27558	0.970682	0.994209
scRNA-seq	ARHGAP27	edgeR-QLF	Endothelial	0.013035	4.83892	0.970949	0.99435
scRNA-seq	NF1	edgeR-QLF	Endothelial	-0.0105632	5.50129	0.971026	0.99435
scRNA-seq	CHIC2	edgeR-QLF	Endothelial	-0.00956619	5.54855	0.971119	0.99435
scRNA-seq	MINCR	edgeR-QLF	Endothelial	-0.012814	2.3376	0.971168	0.99435
scRNA-seq	PIAS1	edgeR-QLF	Endothelial	-0.00996624	6.00772	0.971242	0.99435
scRNA-seq	ZNHIT6	edgeR-QLF	Endothelial	-0.0112403	5.27656	0.971442	0.99435
scRNA-seq	FNDC10	edgeR-QLF	Endothelial	-0.0269969	-0.57792	0.971473	0.99435
scRNA-seq	ZNF77	edgeR-QLF	Endothelial	0.0160878	2.64781	0.971506	0.99435
scRNA-seq	ADAMTS3	edgeR-QLF	Endothelial	-0.0262042	2.82917	0.971596	0.99435
scRNA-seq	RELT	edgeR-QLF	Endothelial	0.0225326	2.67242	0.971742	0.99435
scRNA-seq	DCPS	edgeR-QLF	Endothelial	0.0106268	4.55011	0.971846	0.99435
scRNA-seq	RABGAP1	edgeR-QLF	Endothelial	-0.00741025	5.66777	0.971909	0.99435
scRNA-seq	PARL	edgeR-QLF	Endothelial	0.0100819	5.36917	0.971941	0.99435
scRNA-seq	LRRC1	edgeR-QLF	Endothelial	-0.0152716	4.80359	0.971963	0.99435
scRNA-seq	RGS16	edgeR-QLF	Endothelial	-0.0162945	6.48738	0.971969	0.99435
scRNA-seq	MRPS18C	edgeR-QLF	Endothelial	-0.00770579	6.58452	0.972251	0.994424
scRNA-seq	MBTPS2	edgeR-QLF	Endothelial	0.00972596	3.79541	0.972288	0.994424
scRNA-seq	OSBPL1A	edgeR-QLF	Endothelial	-0.0138686	5.20271	0.972308	0.994424
scRNA-seq	IRGQ	edgeR-QLF	Endothelial	-0.00958951	4.22548	0.972349	0.994424
scRNA-seq	SLC25A36	edgeR-QLF	Endothelial	0.00864448	5.98735	0.972424	0.994424
scRNA-seq	ETFA	edgeR-QLF	Endothelial	0.00783731	6.14042	0.972529	0.994425
scRNA-seq	NIPBL	edgeR-QLF	Endothelial	0.00800482	6.53799	0.972647	0.994425
scRNA-seq	SPPL2B	edgeR-QLF	Endothelial	-0.0141353	4.96878	0.972655	0.994425
scRNA-seq	RAD1	edgeR-QLF	Endothelial	0.00911611	4.5444	0.972825	0.994489
scRNA-seq	IL32	edgeR-QLF	Endothelial	0.0109634	7.70705	0.972953	0.994489
scRNA-seq	KBTBD11	edgeR-QLF	Endothelial	-0.0210098	3.21907	0.972985	0.994489
scRNA-seq	ARFRP1	edgeR-QLF	Endothelial	-0.00972553	5.85599	0.973132	0.994489
scRNA-seq	CREG1	edgeR-QLF	Endothelial	0.00672016	6.67595	0.973147	0.994489
scRNA-seq	LIX1L	edgeR-QLF	Endothelial	0.0081305	5.79889	0.973178	0.994489
scRNA-seq	TBL1XR1	edgeR-QLF	Endothelial	-0.00813645	6.44181	0.973483	0.994722
scRNA-seq	SEMA3C	edgeR-QLF	Endothelial	-0.0190769	3.45429	0.973568	0.994731
scRNA-seq	TDP1	edgeR-QLF	Endothelial	0.0146338	2.74931	0.973818	0.994873
scRNA-seq	MMS19	edgeR-QLF	Endothelial	0.00910135	5.25792	0.973861	0.994873
scRNA-seq	AOC3	edgeR-QLF	Endothelial	-0.0124916	5.83149	0.974138	0.995079
scRNA-seq	SMAD3	edgeR-QLF	Endothelial	0.0119874	5.36768	0.974473	0.995192
scRNA-seq	NTM	edgeR-QLF	Endothelial	0.0388255	-0.138119	0.974486	0.995192
scRNA-seq	DLX3	edgeR-QLF	Endothelial	0.0406062	0.0260757	0.974495	0.995192
scRNA-seq	GDF11	edgeR-QLF	Endothelial	-0.00968713	3.33352	0.974556	0.995192
scRNA-seq	BCLAF3	edgeR-QLF	Endothelial	0.00989043	3.38073	0.974709	0.99527
scRNA-seq	WSB2	edgeR-QLF	Endothelial	-0.0105328	5.0353	0.975093	0.995584
scRNA-seq	MGAT4B	edgeR-QLF	Endothelial	0.0110406	5.64324	0.975228	0.99561
scRNA-seq	NET1	edgeR-QLF	Endothelial	0.0110444	6.49317	0.975317	0.99561
scRNA-seq	NDOR1	edgeR-QLF	Endothelial	-0.0158768	2.49617	0.975349	0.99561
scRNA-seq	UMAD1	edgeR-QLF	Endothelial	-0.0122979	4.04913	0.975555	0.995724
scRNA-seq	TSPYL1	edgeR-QLF	Endothelial	-0.00811952	5.78112	0.975614	0.995724
scRNA-seq	ZNF860	edgeR-QLF	Endothelial	-0.0245327	1.02419	0.975841	0.995877
scRNA-seq	SF3B6	edgeR-QLF	Endothelial	-0.00643707	7.51443	0.975943	0.995885
scRNA-seq	SLC16A5	edgeR-QLF	Endothelial	0.0143501	5.5089	0.976042	0.995885
scRNA-seq	ATP6V0E2-AS1	edgeR-QLF	Endothelial	-0.0158941	1.34162	0.976111	0.995885
scRNA-seq	DLD	edgeR-QLF	Endothelial	-0.00717099	5.46946	0.976183	0.995885
scRNA-seq	EVA1C	edgeR-QLF	Endothelial	-0.0087846	6.18856	0.976232	0.995885
scRNA-seq	CCNE2	edgeR-QLF	Endothelial	-0.0115798	2.07499	0.976325	0.995901
scRNA-seq	ERMP1	edgeR-QLF	Endothelial	0.0120993	4.72795	0.976549	0.996051
scRNA-seq	PANK4	edgeR-QLF	Endothelial	-0.0114881	3.73099	0.976682	0.996063
scRNA-seq	TYW1B	edgeR-QLF	Endothelial	0.014118	1.63537	0.976714	0.996063
scRNA-seq	SPRYD4	edgeR-QLF	Endothelial	-0.00794314	3.62156	0.977207	0.996213
scRNA-seq	ZNF778	edgeR-QLF	Endothelial	-0.0101174	2.51118	0.97723	0.996213
scRNA-seq	PRDM11	edgeR-QLF	Endothelial	0.0118933	2.39616	0.97744	0.996213
scRNA-seq	COG3	edgeR-QLF	Endothelial	-0.00840679	4.56278	0.977629	0.996213
scRNA-seq	CAPRIN2	edgeR-QLF	Endothelial	0.00798699	5.34023	0.977636	0.996213
scRNA-seq	GINS2	edgeR-QLF	Endothelial	0.0123098	1.48984	0.977639	0.996213
scRNA-seq	GDPD3	edgeR-QLF	Endothelial	-0.0178952	3.32464	0.977692	0.996213
scRNA-seq	EPG5	edgeR-QLF	Endothelial	-0.00829562	3.96537	0.97774	0.996213
scRNA-seq	SNAPC5	edgeR-QLF	Endothelial	0.00655524	5.25773	0.977791	0.996213
scRNA-seq	ATP1A1	edgeR-QLF	Endothelial	0.00506554	8.30972	0.977907	0.996213
scRNA-seq	MAP3K4	edgeR-QLF	Endothelial	0.00922052	4.60865	0.977955	0.996213
scRNA-seq	TTI2	edgeR-QLF	Endothelial	0.0102948	4.25106	0.978013	0.996213
scRNA-seq	ERCC3	edgeR-QLF	Endothelial	-0.00798331	5.16068	0.978079	0.996213
scRNA-seq	RDH11	edgeR-QLF	Endothelial	-0.00712898	6.36735	0.978218	0.996213
scRNA-seq	SIRT1	edgeR-QLF	Endothelial	0.00894308	3.92935	0.978273	0.996213
scRNA-seq	PCGF1	edgeR-QLF	Endothelial	-0.0123429	3.51056	0.978328	0.996213
scRNA-seq	TMED5	edgeR-QLF	Endothelial	0.007346	5.27779	0.978449	0.996213
scRNA-seq	GPN3	edgeR-QLF	Endothelial	-0.00826458	5.19674	0.978455	0.996213
scRNA-seq	STOML2	edgeR-QLF	Endothelial	-0.00463061	6.57462	0.978482	0.996213
scRNA-seq	SCFD1	edgeR-QLF	Endothelial	0.00695766	5.76707	0.978591	0.996213
scRNA-seq	IMPA1	edgeR-QLF	Endothelial	-0.00824161	4.42887	0.978667	0.996213
scRNA-seq	STAG3	edgeR-QLF	Endothelial	0.0120176	2.04446	0.978714	0.996213
scRNA-seq	HSPA5	edgeR-QLF	Endothelial	0.00494996	8.39706	0.978743	0.996213
scRNA-seq	HSD17B7	edgeR-QLF	Endothelial	0.0089279	3.97847	0.978805	0.996213
scRNA-seq	SLC25A43	edgeR-QLF	Endothelial	0.0155692	3.80995	0.978856	0.996213
scRNA-seq	POLR2A	edgeR-QLF	Endothelial	-0.0072534	7.27148	0.978872	0.996213
scRNA-seq	CYP4X1	edgeR-QLF	Endothelial	-0.0148669	5.22425	0.978935	0.996213
scRNA-seq	SGPP1	edgeR-QLF	Endothelial	-0.0133267	2.98474	0.979232	0.996437
scRNA-seq	DPH7	edgeR-QLF	Endothelial	-0.00924007	4.77263	0.979535	0.996667
scRNA-seq	BCL2L12	edgeR-QLF	Endothelial	-0.00862556	4.07972	0.980067	0.996958
scRNA-seq	MIB2	edgeR-QLF	Endothelial	-0.0100712	3.88935	0.980106	0.996958
scRNA-seq	ZNF75A	edgeR-QLF	Endothelial	0.00977923	4.7933	0.980153	0.996958
scRNA-seq	BAG5	edgeR-QLF	Endothelial	-0.00636823	5.92645	0.980155	0.996958
scRNA-seq	CTSL	edgeR-QLF	Endothelial	0.0054218	7.42703	0.98025	0.996958
scRNA-seq	LSM11	edgeR-QLF	Endothelial	-0.00862382	2.06565	0.980281	0.996958
scRNA-seq	USP54	edgeR-QLF	Endothelial	-0.00874777	3.02775	0.980601	0.99707
scRNA-seq	PIGG	edgeR-QLF	Endothelial	0.00808414	5.20142	0.980695	0.99707
scRNA-seq	SNX19	edgeR-QLF	Endothelial	-0.00749174	4.9948	0.980695	0.99707
scRNA-seq	RPL38	edgeR-QLF	Endothelial	0.0042987	9.94139	0.98073	0.99707
scRNA-seq	AFTPH	edgeR-QLF	Endothelial	0.00662606	5.11974	0.980869	0.99707
scRNA-seq	GOLGA8A	edgeR-QLF	Endothelial	-0.00824113	5.06525	0.981268	0.99707
scRNA-seq	NCR3LG1	edgeR-QLF	Endothelial	0.011829	0.2393	0.981286	0.99707
scRNA-seq	TRAM1	edgeR-QLF	Endothelial	-0.00406561	7.68292	0.981298	0.99707
scRNA-seq	GART	edgeR-QLF	Endothelial	-0.00702109	5.1337	0.981458	0.99707
scRNA-seq	BLVRB	edgeR-QLF	Endothelial	-0.00527724	6.35533	0.981464	0.99707
scRNA-seq	B2M	edgeR-QLF	Endothelial	0.00347471	12.6269	0.981492	0.99707
scRNA-seq	TBXA2R	edgeR-QLF	Endothelial	-0.00901401	4.3907	0.981511	0.99707
scRNA-seq	TMOD1	edgeR-QLF	Endothelial	-0.00833067	5.84449	0.981676	0.99707
scRNA-seq	MAU2	edgeR-QLF	Endothelial	0.0072616	4.80143	0.981729	0.99707
scRNA-seq	RNF44	edgeR-QLF	Endothelial	0.00816622	4.69633	0.981795	0.99707
scRNA-seq	EVI5L	edgeR-QLF	Endothelial	0.0128177	2.91797	0.981825	0.99707
scRNA-seq	PGRMC2	edgeR-QLF	Endothelial	0.00762264	6.39119	0.98187	0.99707
scRNA-seq	STOM	edgeR-QLF	Endothelial	0.00434412	9.09904	0.98197	0.99707
scRNA-seq	RBM7	edgeR-QLF	Endothelial	-0.00613966	5.5392	0.981989	0.99707
scRNA-seq	CENPX	edgeR-QLF	Endothelial	0.0052755	6.22171	0.982014	0.99707
scRNA-seq	ZFHX3	edgeR-QLF	Endothelial	0.00653808	5.54583	0.982083	0.99707
scRNA-seq	TSTD1	edgeR-QLF	Endothelial	0.0117264	5.21596	0.982103	0.99707
scRNA-seq	YY1	edgeR-QLF	Endothelial	0.00631318	6.84959	0.982164	0.99707
scRNA-seq	PLPBP	edgeR-QLF	Endothelial	0.00622203	5.92116	0.982236	0.99707
scRNA-seq	LSMEM2	edgeR-QLF	Endothelial	-0.0114402	3.52026	0.982325	0.997081
scRNA-seq	LMAN1	edgeR-QLF	Endothelial	0.0043685	7.08165	0.98258	0.997121
scRNA-seq	MRPS10	edgeR-QLF	Endothelial	0.00451885	5.47684	0.982584	0.997121
scRNA-seq	CHERP	edgeR-QLF	Endothelial	-0.00693482	4.70067	0.982598	0.997121
scRNA-seq	DCAF17	edgeR-QLF	Endothelial	-0.00695893	3.28442	0.982671	0.997121
scRNA-seq	ORAI1	edgeR-QLF	Endothelial	-0.00709467	5.75275	0.982933	0.997282
scRNA-seq	SERF2	edgeR-QLF	Endothelial	0.00378597	10.552	0.982995	0.997282
scRNA-seq	MGST3	edgeR-QLF	Endothelial	0.00406958	8.35783	0.983142	0.997282
scRNA-seq	PMAIP1	edgeR-QLF	Endothelial	-0.0117726	3.22853	0.983332	0.997282
scRNA-seq	RNASE2	edgeR-QLF	Endothelial	0.0366946	-1.40691	0.983385	0.997282
scRNA-seq	NR6A1	edgeR-QLF	Endothelial	-0.016516	0.245733	0.983563	0.997282
scRNA-seq	YWHAB	edgeR-QLF	Endothelial	0.0036204	9.14249	0.983664	0.997282
scRNA-seq	MED1	edgeR-QLF	Endothelial	-0.00778954	4.99865	0.983812	0.997282
scRNA-seq	NFE2L3	edgeR-QLF	Endothelial	0.00882186	4.54878	0.98391	0.997282
scRNA-seq	SLC25A35	edgeR-QLF	Endothelial	0.00675278	4.62596	0.983931	0.997282
scRNA-seq	ZNF585A	edgeR-QLF	Endothelial	-0.00647697	4.56447	0.984054	0.997282
scRNA-seq	PTPRA	edgeR-QLF	Endothelial	0.00352572	6.53229	0.984083	0.997282
scRNA-seq	ZNF789	edgeR-QLF	Endothelial	0.00791162	3.09973	0.984089	0.997282
scRNA-seq	UTP14C	edgeR-QLF	Endothelial	0.00821199	4.44888	0.984142	0.997282
scRNA-seq	TOR1AIP1	edgeR-QLF	Endothelial	0.00499829	5.7561	0.984167	0.997282
scRNA-seq	PDZK1	edgeR-QLF	Endothelial	0.0142438	1.43141	0.984207	0.997282
scRNA-seq	ANAPC4	edgeR-QLF	Endothelial	0.00775692	5.00083	0.984262	0.997282
scRNA-seq	MRPL23	edgeR-QLF	Endothelial	0.00592247	5.0349	0.984412	0.997282
scRNA-seq	FAAP24	edgeR-QLF	Endothelial	0.00823915	2.83448	0.984514	0.997282
scRNA-seq	NONO	edgeR-QLF	Endothelial	-0.00322307	7.26024	0.984538	0.997282
scRNA-seq	BCKDHA	edgeR-QLF	Endothelial	0.00508045	5.93467	0.984664	0.997282
scRNA-seq	PYCR2	edgeR-QLF	Endothelial	-0.00369373	5.58979	0.984755	0.997282
scRNA-seq	HTRA3	edgeR-QLF	Endothelial	-0.0125027	3.59861	0.984793	0.997282
scRNA-seq	KHDC4	edgeR-QLF	Endothelial	-0.00497065	4.37781	0.984941	0.997282
scRNA-seq	CCDC43	edgeR-QLF	Endothelial	0.00486061	5.07987	0.985027	0.997282
scRNA-seq	FGD5-AS1	edgeR-QLF	Endothelial	0.00362535	6.57551	0.98509	0.997282
scRNA-seq	TGIF1	edgeR-QLF	Endothelial	0.00546924	5.7088	0.98515	0.997282
scRNA-seq	SEC63	edgeR-QLF	Endothelial	0.00403431	6.42364	0.98516	0.997282
scRNA-seq	MTRF1L	edgeR-QLF	Endothelial	-0.00517469	5.67871	0.985166	0.997282
scRNA-seq	BBS5	edgeR-QLF	Endothelial	0.00630728	2.29495	0.985238	0.997282
scRNA-seq	CYP20A1	edgeR-QLF	Endothelial	0.0044907	5.49418	0.985247	0.997282
scRNA-seq	NRBP1	edgeR-QLF	Endothelial	0.00442574	6.67068	0.985289	0.997282
scRNA-seq	TUBA1C	edgeR-QLF	Endothelial	-0.00410752	6.69753	0.985395	0.997311
scRNA-seq	CNP	edgeR-QLF	Endothelial	0.00470755	6.10604	0.98563	0.997471
scRNA-seq	PLK1	edgeR-QLF	Endothelial	0.0125069	2.39874	0.985793	0.997481
scRNA-seq	FBXO21	edgeR-QLF	Endothelial	-0.00606295	5.75509	0.985794	0.997481
scRNA-seq	PLXNA2	edgeR-QLF	Endothelial	-0.00539297	7.22703	0.985907	0.997518
scRNA-seq	SLC16A1	edgeR-QLF	Endothelial	0.00502429	4.43463	0.986125	0.997649
scRNA-seq	LGALS9	edgeR-QLF	Endothelial	0.00643652	6.41959	0.986197	0.997649
scRNA-seq	HLCS	edgeR-QLF	Endothelial	-0.00863688	3.06244	0.986445	0.997649
scRNA-seq	KCTD14	edgeR-QLF	Endothelial	-0.015921	1.10295	0.986643	0.997649
scRNA-seq	CHODL	edgeR-QLF	Endothelial	0.00962885	1.57359	0.986865	0.997649
scRNA-seq	RPL35	edgeR-QLF	Endothelial	0.00261448	10.4142	0.986883	0.997649
scRNA-seq	LYZ	edgeR-QLF	Endothelial	-0.00954619	4.12591	0.986923	0.997649
scRNA-seq	DBT	edgeR-QLF	Endothelial	0.00478903	4.06792	0.986949	0.997649
scRNA-seq	BBS4	edgeR-QLF	Endothelial	-0.00645509	4.31811	0.98699	0.997649
scRNA-seq	PAIP2	edgeR-QLF	Endothelial	-0.00355616	7.23	0.987044	0.997649
scRNA-seq	ZNF410	edgeR-QLF	Endothelial	-0.00507838	5.20497	0.987052	0.997649
scRNA-seq	KCTD6	edgeR-QLF	Endothelial	-0.00525432	3.20341	0.987172	0.997649
scRNA-seq	ZNF70	edgeR-QLF	Endothelial	-0.0056623	2.46789	0.987213	0.997649
scRNA-seq	TBL1X	edgeR-QLF	Endothelial	0.00786242	3.99954	0.987293	0.997649
scRNA-seq	QRICH1	edgeR-QLF	Endothelial	0.0052001	5.71316	0.98755	0.997649
scRNA-seq	CMSS1	edgeR-QLF	Endothelial	-0.00505114	5.36435	0.987656	0.997649
scRNA-seq	SRSF4	edgeR-QLF	Endothelial	-0.00329291	6.8505	0.987746	0.997649
scRNA-seq	CNBP	edgeR-QLF	Endothelial	0.00298883	8.69832	0.987826	0.997649
scRNA-seq	EBPL	edgeR-QLF	Endothelial	-0.00374907	6.34757	0.987839	0.997649
scRNA-seq	HSPG2	edgeR-QLF	Endothelial	-0.00320886	10.649	0.987955	0.997649
scRNA-seq	THAP9	edgeR-QLF	Endothelial	-0.00744103	1.55764	0.987957	0.997649
scRNA-seq	N4BP2L2	edgeR-QLF	Endothelial	0.00267521	8.02359	0.987972	0.997649
scRNA-seq	TCEA2	edgeR-QLF	Endothelial	0.00426038	6.01975	0.987997	0.997649
scRNA-seq	ANKHD1	edgeR-QLF	Endothelial	0.00340149	6.28104	0.988156	0.997649
scRNA-seq	TMEM208	edgeR-QLF	Endothelial	-0.00337125	6.25106	0.988186	0.997649
scRNA-seq	ATXN2	edgeR-QLF	Endothelial	-0.00376747	6.2867	0.988412	0.997649
scRNA-seq	ELOVL4	edgeR-QLF	Endothelial	0.0176991	-1.21122	0.988421	0.997649
scRNA-seq	GATB	edgeR-QLF	Endothelial	-0.0065498	4.15891	0.988457	0.997649
scRNA-seq	GLIS3	edgeR-QLF	Endothelial	0.00469693	4.67823	0.988654	0.997649
scRNA-seq	SEC22A	edgeR-QLF	Endothelial	0.00320009	4.33636	0.988682	0.997649
scRNA-seq	CLCN6	edgeR-QLF	Endothelial	-0.00500403	3.71446	0.988683	0.997649
scRNA-seq	COMTD1	edgeR-QLF	Endothelial	-0.00519311	4.40119	0.988738	0.997649
scRNA-seq	LAPTM4A	edgeR-QLF	Endothelial	0.00239818	8.74763	0.988801	0.997649
scRNA-seq	MYL6B	edgeR-QLF	Endothelial	0.00269124	7.31548	0.98883	0.997649
scRNA-seq	ETF1	edgeR-QLF	Endothelial	0.00399621	5.75235	0.988913	0.997649
scRNA-seq	SKI	edgeR-QLF	Endothelial	-0.00450142	6.24198	0.988956	0.997649
scRNA-seq	DHODH	edgeR-QLF	Endothelial	-0.00400511	3.26104	0.989013	0.997649
scRNA-seq	RPUSD4	edgeR-QLF	Endothelial	-0.00669636	4.36786	0.989134	0.997649
scRNA-seq	ZNF592	edgeR-QLF	Endothelial	0.00408176	4.19698	0.989135	0.997649
scRNA-seq	CTCF	edgeR-QLF	Endothelial	0.00380634	5.71558	0.989159	0.997649
scRNA-seq	ZBTB1	edgeR-QLF	Endothelial	0.00349445	5.24308	0.989252	0.997649
scRNA-seq	ABCA2	edgeR-QLF	Endothelial	-0.00496133	4.28377	0.989267	0.997649
scRNA-seq	HDDC2	edgeR-QLF	Endothelial	-0.00401972	5.1542	0.989438	0.997744
scRNA-seq	COPS6	edgeR-QLF	Endothelial	0.00254376	7.29987	0.989523	0.997753
scRNA-seq	MGAT1	edgeR-QLF	Endothelial	-0.00333868	7.32645	0.989999	0.997819
scRNA-seq	HUS1	edgeR-QLF	Endothelial	0.0036151	4.6302	0.990168	0.997819
scRNA-seq	ANGPTL2	edgeR-QLF	Endothelial	-0.00442345	6.78677	0.990198	0.997819
scRNA-seq	LPCAT4	edgeR-QLF	Endothelial	0.00527089	5.2052	0.990214	0.997819
scRNA-seq	TXNL4B	edgeR-QLF	Endothelial	-0.00441201	3.40118	0.990355	0.997819
scRNA-seq	SLC27A3	edgeR-QLF	Endothelial	0.00407497	5.35857	0.990382	0.997819
scRNA-seq	PDIA5	edgeR-QLF	Endothelial	0.00391537	5.78294	0.990415	0.997819
scRNA-seq	GJA1	edgeR-QLF	Endothelial	-0.0034465	7.66303	0.990465	0.997819
scRNA-seq	NUDT8	edgeR-QLF	Endothelial	-0.00585423	3.85856	0.99053	0.997819
scRNA-seq	TMEM165	edgeR-QLF	Endothelial	-0.00233961	6.91731	0.990562	0.997819
scRNA-seq	DMC1	edgeR-QLF	Endothelial	0.00393052	-0.218325	0.990632	0.997819
scRNA-seq	STK25	edgeR-QLF	Endothelial	-0.0025515	6.7063	0.990833	0.997819
scRNA-seq	MYO10	edgeR-QLF	Endothelial	0.00357508	6.4836	0.990901	0.997819
scRNA-seq	RBM25	edgeR-QLF	Endothelial	0.00225167	7.4245	0.991041	0.997819
scRNA-seq	CNOT7	edgeR-QLF	Endothelial	0.0019937	5.99401	0.991365	0.997819
scRNA-seq	LRIG1	edgeR-QLF	Endothelial	0.00386895	5.68731	0.991375	0.997819
scRNA-seq	EMC4	edgeR-QLF	Endothelial	0.00214884	7.17143	0.991384	0.997819
scRNA-seq	CDKN1B	edgeR-QLF	Endothelial	-0.00395395	5.05331	0.991415	0.997819
scRNA-seq	AFF1	edgeR-QLF	Endothelial	-0.00276798	6.46631	0.991493	0.997819
scRNA-seq	HTRA2	edgeR-QLF	Endothelial	0.0021099	5.72288	0.991555	0.997819
scRNA-seq	RNF144A	edgeR-QLF	Endothelial	0.00616006	4.48175	0.991637	0.997819
scRNA-seq	ASGR2	edgeR-QLF	Endothelial	-0.00285961	-1.58774	0.99165	0.997819
scRNA-seq	INPP5J	edgeR-QLF	Endothelial	0.0131831	-0.426481	0.991696	0.997819
scRNA-seq	LETM2	edgeR-QLF	Endothelial	-0.004383	2.54491	0.991735	0.997819
scRNA-seq	BCDIN3D	edgeR-QLF	Endothelial	0.00422707	3.29014	0.991743	0.997819
scRNA-seq	BAZ1B	edgeR-QLF	Endothelial	0.0027441	6.11628	0.991761	0.997819
scRNA-seq	SGIP1	edgeR-QLF	Endothelial	0.00368089	4.53944	0.991833	0.997819
scRNA-seq	TRIM35	edgeR-QLF	Endothelial	0.00597615	3.81731	0.991898	0.997819
scRNA-seq	LOXL4	edgeR-QLF	Endothelial	-0.0047363	0.644892	0.991907	0.997819
scRNA-seq	VNN1	edgeR-QLF	Endothelial	0.0128762	-0.07067	0.992023	0.997819
scRNA-seq	HSD17B12	edgeR-QLF	Endothelial	-0.00240038	7.56455	0.992041	0.997819
scRNA-seq	PYGB	edgeR-QLF	Endothelial	0.00346976	5.60837	0.992136	0.997819
scRNA-seq	TCEAL4	edgeR-QLF	Endothelial	0.00172532	7.57093	0.992197	0.997819
scRNA-seq	ATP5F1B	edgeR-QLF	Endothelial	0.00147698	8.68032	0.992221	0.997819
scRNA-seq	TMEM120B	edgeR-QLF	Endothelial	0.003928	3.41435	0.992281	0.997819
scRNA-seq	DYNC2LI1	edgeR-QLF	Endothelial	-0.00297368	4.65332	0.992402	0.997847
scRNA-seq	VPS53	edgeR-QLF	Endothelial	0.00273578	4.7811	0.992502	0.997847
scRNA-seq	NSF	edgeR-QLF	Endothelial	0.0036822	4.84887	0.992539	0.997847
scRNA-seq	LIMS1	edgeR-QLF	Endothelial	0.00179947	7.62106	0.992649	0.99788
scRNA-seq	GAS7	edgeR-QLF	Endothelial	-0.00492468	2.94525	0.992832	0.99793
scRNA-seq	POGZ	edgeR-QLF	Endothelial	0.00234138	5.75949	0.992853	0.99793
scRNA-seq	STX7	edgeR-QLF	Endothelial	0.00179838	6.16382	0.992931	0.997931
scRNA-seq	TSC22D2	edgeR-QLF	Endothelial	0.00285034	5.03149	0.993323	0.998152
scRNA-seq	AKAP1	edgeR-QLF	Endothelial	-0.00227662	4.54533	0.993363	0.998152
scRNA-seq	ABRACL	edgeR-QLF	Endothelial	0.00217929	5.89987	0.993381	0.998152
scRNA-seq	RPL21	edgeR-QLF	Endothelial	-0.00124375	10.894	0.993914	0.998329
scRNA-seq	DENND1B	edgeR-QLF	Endothelial	-0.00340342	3.64419	0.994057	0.998329
scRNA-seq	NPIPA2	edgeR-QLF	Endothelial	-0.00334507	1.76383	0.994098	0.998329
scRNA-seq	ESF1	edgeR-QLF	Endothelial	-0.00182279	6.25454	0.994122	0.998329
scRNA-seq	IFT27	edgeR-QLF	Endothelial	0.00164275	5.09571	0.994131	0.998329
scRNA-seq	INTU	edgeR-QLF	Endothelial	0.00217862	4.58976	0.994139	0.998329
scRNA-seq	QTRT1	edgeR-QLF	Endothelial	0.00235767	5.66054	0.994142	0.998329
scRNA-seq	FKBP3	edgeR-QLF	Endothelial	0.0012143	6.09052	0.994194	0.998329
scRNA-seq	ZNF84	edgeR-QLF	Endothelial	-0.00271746	4.75272	0.994293	0.998329
scRNA-seq	ALG13	edgeR-QLF	Endothelial	0.00200965	5.76752	0.994388	0.998329
scRNA-seq	SLC49A3	edgeR-QLF	Endothelial	-0.00272294	4.01851	0.994404	0.998329
scRNA-seq	TSPAN2	edgeR-QLF	Endothelial	0.00273424	5.67724	0.994601	0.998344
scRNA-seq	CYB561D1	edgeR-QLF	Endothelial	0.00290842	2.07087	0.994631	0.998344
scRNA-seq	MTRR	edgeR-QLF	Endothelial	-0.00246706	4.02734	0.994724	0.998344
scRNA-seq	SEH1L	edgeR-QLF	Endothelial	0.00166682	4.69019	0.994727	0.998344
scRNA-seq	FAM13C	edgeR-QLF	Endothelial	0.00289172	4.62828	0.994848	0.998386
scRNA-seq	SFSWAP	edgeR-QLF	Endothelial	0.00171749	5.5007	0.994999	0.998386
scRNA-seq	ATXN10	edgeR-QLF	Endothelial	0.00136688	6.55298	0.995	0.998386
scRNA-seq	ANXA7	edgeR-QLF	Endothelial	-0.00118706	7.43644	0.995124	0.998434
scRNA-seq	FAXC	edgeR-QLF	Endothelial	-0.00316999	-0.277023	0.995437	0.998658
scRNA-seq	DRAM1	edgeR-QLF	Endothelial	0.00151801	5.14078	0.995502	0.998658
scRNA-seq	IL34	edgeR-QLF	Endothelial	-0.00218831	5.81752	0.995687	0.998766
scRNA-seq	IPCEF1	edgeR-QLF	Endothelial	0.00483291	1.15726	0.995992	0.998995
scRNA-seq	ANKRD6	edgeR-QLF	Endothelial	0.00195256	2.73233	0.996084	0.99901
scRNA-seq	ZFP37	edgeR-QLF	Endothelial	-0.00322852	2.8222	0.996289	0.999021
scRNA-seq	PGM2	edgeR-QLF	Endothelial	-0.00130911	5.91077	0.996297	0.999021
scRNA-seq	GAPVD1	edgeR-QLF	Endothelial	-0.00137181	5.55343	0.996326	0.999021
scRNA-seq	SLC25A3	edgeR-QLF	Endothelial	-0.000611344	8.76865	0.996549	0.999168
scRNA-seq	PAK6	edgeR-QLF	Endothelial	0.00839354	-1.13882	0.996877	0.999404
scRNA-seq	ORAI2	edgeR-QLF	Endothelial	0.0010777	5.6133	0.997024	0.999404
scRNA-seq	ELK4	edgeR-QLF	Endothelial	-0.0010733	6.25568	0.997066	0.999404
scRNA-seq	ZCCHC18	edgeR-QLF	Endothelial	0.0026608	1.25113	0.997093	0.999404
scRNA-seq	TMEM164	edgeR-QLF	Endothelial	-0.00134494	3.7791	0.997272	0.999507
scRNA-seq	ERAP2	edgeR-QLF	Endothelial	-0.00156998	6.02055	0.997425	0.999557
scRNA-seq	GMDS	edgeR-QLF	Endothelial	-0.000908345	6.83556	0.997601	0.999557
scRNA-seq	CAVIN2	edgeR-QLF	Endothelial	0.00105756	8.7161	0.997624	0.999557
scRNA-seq	TUBB2A	edgeR-QLF	Endothelial	-0.000924617	4.45417	0.997631	0.999557
scRNA-seq	TINF2	edgeR-QLF	Endothelial	0.000553994	6.06881	0.997727	0.999576
scRNA-seq	MCM9	edgeR-QLF	Endothelial	-0.000900863	3.56186	0.997927	0.99958
scRNA-seq	EGLN2	edgeR-QLF	Endothelial	-0.000912504	6.71493	0.99793	0.99958
scRNA-seq	SLC37A3	edgeR-QLF	Endothelial	0.000814632	4.60729	0.997982	0.99958
scRNA-seq	INKA1	edgeR-QLF	Endothelial	-0.000804774	4.88673	0.998048	0.99958
scRNA-seq	B4GAT1	edgeR-QLF	Endothelial	0.00083551	5.60287	0.998116	0.99958
scRNA-seq	ADAMTS7	edgeR-QLF	Endothelial	0.00116568	5.12022	0.998233	0.99962
scRNA-seq	ZNF783	edgeR-QLF	Endothelial	-0.000825594	2.9195	0.998481	0.999737
scRNA-seq	CCT8	edgeR-QLF	Endothelial	0.000470181	7.18267	0.998504	0.999737
scRNA-seq	SMYD4	edgeR-QLF	Endothelial	0.000543755	4.05673	0.998753	0.999784
scRNA-seq	ADHFE1	edgeR-QLF	Endothelial	-0.00058065	3.3041	0.998766	0.999784
scRNA-seq	TUBB4B	edgeR-QLF	Endothelial	0.000329376	7.88691	0.998782	0.999784
scRNA-seq	TMED7	edgeR-QLF	Endothelial	0.000345464	6.21441	0.999017	0.999925
scRNA-seq	UBFD1	edgeR-QLF	Endothelial	-0.000380672	4.50338	0.999078	0.999925
scRNA-seq	MTERF1	edgeR-QLF	Endothelial	-0.000367996	3.19473	0.999155	0.999926
scRNA-seq	PAOX	edgeR-QLF	Endothelial	-0.0016942	2.11932	0.999336	1
scRNA-seq	DDX21	edgeR-QLF	Endothelial	-0.000158319	7.18178	0.999429	1
scRNA-seq	SNHG12	edgeR-QLF	Endothelial	0.000262941	4.25217	0.999561	1
scRNA-seq	ACOT11	edgeR-QLF	Endothelial	0.000335846	2.8375	0.999578	1
scRNA-seq	COPS2	edgeR-QLF	Endothelial	0.000113589	6.22893	0.999654	1
scRNA-seq	RHNO1	edgeR-QLF	Endothelial	0.000158816	4.68707	0.999879	1
scRNA-seq	TMEM106A	edgeR-QLF	Endothelial	-0.000133679	2.84937	0.999963	1
scRNA-seq	RPTOR	edgeR-QLF	Endothelial	0.00024812	3.3214	0.999975	1
scRNA-seq	GPR155	edgeR-QLF	Endothelial	0.000129157	3.10146	1	1
scRNA-seq	AGTR1	edgeR-QLF	Endothelial	0	-1.75644	1	1
scRNA-seq	PPP1R14A	edgeR-QLF	B cell	-3.60389	6.85351	2.72645e-09	3.53702e-05
scRNA-seq	MAF	edgeR-QLF	B cell	2.90237	6.95922	2.36906e-06	0.0119864
scRNA-seq	IL7R	edgeR-QLF	B cell	2.50467	6.92051	3.23518e-06	0.0119864
scRNA-seq	CLDN1	edgeR-QLF	B cell	4.37103	5.26034	3.98359e-06	0.0119864
scRNA-seq	KCNK17	edgeR-QLF	B cell	-3.76261	5.29823	4.61977e-06	0.0119864
scRNA-seq	SLCO2B1	edgeR-QLF	B cell	2.74829	6.43952	5.90816e-06	0.0127744
scRNA-seq	BCL11B	edgeR-QLF	B cell	3.2469	5.25612	1.60021e-05	0.0296564
scRNA-seq	FN1	edgeR-QLF	B cell	3.36668	7.54619	2.58492e-05	0.0410956
scRNA-seq	TREM2	edgeR-QLF	B cell	3.58469	5.13546	2.851e-05	0.0410956
scRNA-seq	KCNMA1	edgeR-QLF	B cell	3.31445	5.16441	3.48264e-05	0.0451802
scRNA-seq	TPM2	edgeR-QLF	B cell	-2.67195	7.14572	4.62384e-05	0.0545319
scRNA-seq	IRF8	edgeR-QLF	B cell	-1.70887	8.57641	9.05856e-05	0.0977584
scRNA-seq	EGLN3	edgeR-QLF	B cell	-2.46916	5.73827	9.79619e-05	0.0977584
scRNA-seq	WDR4	edgeR-QLF	B cell	-4.16369	4.77468	0.000128935	0.107821
scRNA-seq	TGFBR1	edgeR-QLF	B cell	2.02791	5.99342	0.000132346	0.107821
scRNA-seq	ITM2C	edgeR-QLF	B cell	-1.76619	7.93066	0.000132979	0.107821
scRNA-seq	DERL3	edgeR-QLF	B cell	-2.09105	6.58044	0.000162048	0.123662
scRNA-seq	THBS1	edgeR-QLF	B cell	3.49397	6.45385	0.000181789	0.124034
scRNA-seq	APOBEC3A	edgeR-QLF	B cell	3.01872	5.21966	0.000183465	0.124034
scRNA-seq	PPP1R14B	edgeR-QLF	B cell	-1.6718	8.63072	0.000191218	0.124034
scRNA-seq	GBP5	edgeR-QLF	B cell	2.82453	5.17015	0.000223296	0.137944
scRNA-seq	SLC18A2	edgeR-QLF	B cell	-4.06206	4.74931	0.000271278	0.159968
scRNA-seq	SERPINF1	edgeR-QLF	B cell	-1.7109	7.4339	0.000298152	0.168171
scRNA-seq	IL32	edgeR-QLF	B cell	2.25246	6.22442	0.000348396	0.186119
scRNA-seq	RECQL5	edgeR-QLF	B cell	-3.36503	4.90553	0.000360914	0.186119
scRNA-seq	IRF7	edgeR-QLF	B cell	-2.12656	8.088	0.000380206	0.186119
scRNA-seq	TMEM176A	edgeR-QLF	B cell	2.61209	5.38609	0.000409107	0.186119
scRNA-seq	FGD4	edgeR-QLF	B cell	2.02103	5.79559	0.000416319	0.186119
scRNA-seq	ZNF654	edgeR-QLF	B cell	2.196	5.32091	0.000435735	0.186119
scRNA-seq	PLTP	edgeR-QLF	B cell	2.79483	7.16564	0.00043949	0.186119
scRNA-seq	ID1	edgeR-QLF	B cell	-1.98056	6.09574	0.000455371	0.186119
scRNA-seq	ITGA6	edgeR-QLF	B cell	3.28259	4.75438	0.000474878	0.186119
scRNA-seq	MARCKS	edgeR-QLF	B cell	1.53114	8.16903	0.000495255	0.186119
scRNA-seq	TLR4	edgeR-QLF	B cell	2.07367	6.16694	0.000497715	0.186119
scRNA-seq	MIR3945HG	edgeR-QLF	B cell	2.87179	5.07524	0.000502133	0.186119
scRNA-seq	UGCG	edgeR-QLF	B cell	-1.55837	7.64304	0.000532698	0.191964
scRNA-seq	KLRB1	edgeR-QLF	B cell	3.15639	5.72173	0.000576407	0.202101
scRNA-seq	SCN9A	edgeR-QLF	B cell	-2.14616	5.64871	0.000604022	0.205845
scRNA-seq	A2M	edgeR-QLF	B cell	2.37301	6.43524	0.000618822	0.205845
scRNA-seq	MYB	edgeR-QLF	B cell	-3.82848	4.65383	0.000641855	0.20817
scRNA-seq	FCGR1A	edgeR-QLF	B cell	2.25159	6.44821	0.000672832	0.212894
scRNA-seq	STMN1	edgeR-QLF	B cell	-1.58292	7.10466	0.000720159	0.217861
scRNA-seq	FAM20A	edgeR-QLF	B cell	2.52402	5.13476	0.000722116	0.217861
scRNA-seq	TLR1	edgeR-QLF	B cell	1.8495	6.00834	0.000791742	0.219209
scRNA-seq	NACC2	edgeR-QLF	B cell	3.12673	4.82908	0.000793139	0.219209
scRNA-seq	FABP4	edgeR-QLF	B cell	4.60049	5.19778	0.000794534	0.219209
scRNA-seq	IL1RL1	edgeR-QLF	B cell	-3.8713	4.71214	0.000808743	0.219209
scRNA-seq	UPK3A	edgeR-QLF	B cell	-3.04183	5.02496	0.000811073	0.219209
scRNA-seq	ETV5	edgeR-QLF	B cell	2.11731	5.4954	0.000895729	0.23311
scRNA-seq	MARCO	edgeR-QLF	B cell	2.36201	5.81936	0.000917063	0.23311
scRNA-seq	CCDC183	edgeR-QLF	B cell	-2.86801	4.94636	0.000930577	0.23311
scRNA-seq	GPNMB	edgeR-QLF	B cell	2.61202	5.76605	0.000934381	0.23311
scRNA-seq	ATP8B4	edgeR-QLF	B cell	2.17909	5.48629	0.000964855	0.236171
scRNA-seq	DRAM1	edgeR-QLF	B cell	2.04004	5.4024	0.00104308	0.24309
scRNA-seq	SPP1	edgeR-QLF	B cell	4.53541	9.28177	0.00104942	0.24309
scRNA-seq	TCF4	edgeR-QLF	B cell	-1.40832	8.42782	0.00105812	0.24309
scRNA-seq	ITPRIPL2	edgeR-QLF	B cell	1.78909	6.14679	0.00106808	0.24309
scRNA-seq	SIK2	edgeR-QLF	B cell	2.5298	5.02919	0.00109269	0.244405
scRNA-seq	SFRP2	edgeR-QLF	B cell	-3.72307	4.64271	0.00115	0.251961
scRNA-seq	BCL7A	edgeR-QLF	B cell	-1.78844	6.12163	0.00116532	0.251961
scRNA-seq	CD96	edgeR-QLF	B cell	2.87869	5.01856	0.00120293	0.255829
scRNA-seq	IPCEF1	edgeR-QLF	B cell	2.76095	4.84202	0.00129877	0.265845
scRNA-seq	SCAMP5	edgeR-QLF	B cell	-2.27341	5.41776	0.00130416	0.265845
scRNA-seq	STAB1	edgeR-QLF	B cell	2.49172	7.09373	0.00131912	0.265845
scRNA-seq	CD93	edgeR-QLF	B cell	2.02114	6.83817	0.00133199	0.265845
scRNA-seq	OPN3	edgeR-QLF	B cell	-1.68511	6.12026	0.00138925	0.273071
scRNA-seq	ENG	edgeR-QLF	B cell	1.68582	5.92787	0.00142745	0.273682
scRNA-seq	NAF1	edgeR-QLF	B cell	-2.15109	5.50773	0.00143455	0.273682
scRNA-seq	CLIC3	edgeR-QLF	B cell	-1.90966	7.25767	0.0014902	0.280179
scRNA-seq	CYB561A3	edgeR-QLF	B cell	-1.43157	7.19154	0.00152544	0.282708
scRNA-seq	PTPRS	edgeR-QLF	B cell	-2.34584	5.32598	0.00160178	0.292674
scRNA-seq	TSPAN13	edgeR-QLF	B cell	-1.58868	7.11347	0.00166605	0.29465
scRNA-seq	WDFY3	edgeR-QLF	B cell	2.24648	5.32642	0.00168468	0.29465
scRNA-seq	ABCA1	edgeR-QLF	B cell	1.64645	6.03609	0.00173981	0.29465
scRNA-seq	TLN2	edgeR-QLF	B cell	3.50659	4.55737	0.00174147	0.29465
scRNA-seq	TLR2	edgeR-QLF	B cell	2.16028	6.044	0.00175755	0.29465
scRNA-seq	GZMK	edgeR-QLF	B cell	2.69358	5.65245	0.00176345	0.29465
scRNA-seq	LPCAT2	edgeR-QLF	B cell	1.8208	6.16966	0.00177158	0.29465
scRNA-seq	OLR1	edgeR-QLF	B cell	2.75595	5.84452	0.00184653	0.295382
scRNA-seq	ADGRE2	edgeR-QLF	B cell	1.93322	5.90324	0.00185637	0.295382
scRNA-seq	MERTK	edgeR-QLF	B cell	2.11098	5.585	0.00185962	0.295382
scRNA-seq	CH25H	edgeR-QLF	B cell	2.59268	5.01261	0.00189145	0.295382
scRNA-seq	PDK4	edgeR-QLF	B cell	1.95326	5.73104	0.00189949	0.295382
scRNA-seq	NAIP	edgeR-QLF	B cell	1.46917	6.58346	0.0019126	0.295382
scRNA-seq	CIB2	edgeR-QLF	B cell	-2.11696	5.28049	0.00194133	0.296292
scRNA-seq	SLC16A10	edgeR-QLF	B cell	2.085	5.57118	0.00202615	0.305052
scRNA-seq	SDC3	edgeR-QLF	B cell	2.24415	5.15408	0.00206455	0.305052
scRNA-seq	CLU	edgeR-QLF	B cell	-2.73058	5.06412	0.00211833	0.305052
scRNA-seq	GBP2	edgeR-QLF	B cell	1.6505	5.8848	0.00211966	0.305052
scRNA-seq	C3	edgeR-QLF	B cell	2.23655	6.46061	0.00214626	0.305052
scRNA-seq	PTGDS	edgeR-QLF	B cell	-3.99309	7.78916	0.00216846	0.305052
scRNA-seq	RUBCN	edgeR-QLF	B cell	-1.57506	6.3734	0.00218422	0.305052
scRNA-seq	EGR2	edgeR-QLF	B cell	2.20701	5.27019	0.00218741	0.305052
scRNA-seq	RPS26	edgeR-QLF	B cell	-1.4997	11.1207	0.00221035	0.305052
scRNA-seq	ZBTB16	edgeR-QLF	B cell	1.77247	6.0391	0.00228454	0.311972
scRNA-seq	HBB	edgeR-QLF	B cell	3.10274	4.74117	0.00232653	0.31224
scRNA-seq	CDC42BPB	edgeR-QLF	B cell	2.03839	5.24386	0.00234391	0.31224
scRNA-seq	CD163	edgeR-QLF	B cell	1.74447	7.2428	0.00235871	0.31224
scRNA-seq	NRIP1	edgeR-QLF	B cell	1.60196	5.97151	0.00239211	0.313463
scRNA-seq	LINC02345	edgeR-QLF	B cell	3.29942	4.56909	0.00247342	0.319624
scRNA-seq	ZFHX3	edgeR-QLF	B cell	1.546	6.44411	0.00249361	0.319624
scRNA-seq	FRAT2	edgeR-QLF	B cell	-1.83854	5.50051	0.00251304	0.319624
scRNA-seq	SEC61B	edgeR-QLF	B cell	-1.26743	8.9831	0.00254946	0.321108
scRNA-seq	ASPM	edgeR-QLF	B cell	-3.52617	4.62005	0.00257873	0.321672
scRNA-seq	APP	edgeR-QLF	B cell	-1.36764	7.32088	0.00267323	0.330284
scRNA-seq	SGO1	edgeR-QLF	B cell	-2.89701	4.85193	0.00272044	0.332016
scRNA-seq	MIR4458HG	edgeR-QLF	B cell	2.57802	4.84976	0.00273844	0.332016
scRNA-seq	OGFRL1	edgeR-QLF	B cell	1.39344	7.3814	0.00277916	0.333834
scRNA-seq	SNRNP25	edgeR-QLF	B cell	-1.45891	6.37157	0.0028262	0.33637
scRNA-seq	NME4	edgeR-QLF	B cell	-1.5053	6.19852	0.00285226	0.336385
scRNA-seq	CCL5	edgeR-QLF	B cell	1.66034	6.32886	0.0029109	0.340208
scRNA-seq	EIF4E3	edgeR-QLF	B cell	2.68439	4.80278	0.00306944	0.352164
scRNA-seq	TXK	edgeR-QLF	B cell	3.24567	4.5266	0.00309267	0.352164
scRNA-seq	CREB5	edgeR-QLF	B cell	2.20994	5.61666	0.00309463	0.352164
scRNA-seq	JRK	edgeR-QLF	B cell	3.21184	4.53926	0.00319274	0.360169
scRNA-seq	IL1RAP	edgeR-QLF	B cell	2.33978	4.99815	0.0032229	0.360437
scRNA-seq	SLA2	edgeR-QLF	B cell	-2.7293	4.85803	0.00345038	0.381598
scRNA-seq	SERPING1	edgeR-QLF	B cell	2.0266	5.12679	0.00347094	0.381598
scRNA-seq	CACNA2D4	edgeR-QLF	B cell	1.92882	5.25115	0.00351845	0.38357
scRNA-seq	PYGL	edgeR-QLF	B cell	2.38453	4.94246	0.00360232	0.387674
scRNA-seq	MSR1	edgeR-QLF	B cell	2.29527	7.31138	0.00361869	0.387674
scRNA-seq	MS4A2	edgeR-QLF	B cell	-3.48438	5.29271	0.00367427	0.387674
scRNA-seq	PPM1L	edgeR-QLF	B cell	2.92443	4.66634	0.00368135	0.387674
scRNA-seq	RUNX2	edgeR-QLF	B cell	-1.50935	6.31107	0.003713	0.387674
scRNA-seq	NUPR1	edgeR-QLF	B cell	2.22736	5.1877	0.00374922	0.387674
scRNA-seq	CD300E	edgeR-QLF	B cell	2.07924	5.43782	0.00376527	0.387674
scRNA-seq	PLAU	edgeR-QLF	B cell	1.65778	6.21554	0.00391675	0.400094
scRNA-seq	KHDC4	edgeR-QLF	B cell	1.54081	5.78841	0.00412883	0.418463
scRNA-seq	ADAP2	edgeR-QLF	B cell	1.58475	6.29563	0.00419833	0.419758
scRNA-seq	TMEM8B	edgeR-QLF	B cell	-1.85498	5.34486	0.00420631	0.419758
scRNA-seq	MT1G	edgeR-QLF	B cell	-3.65367	4.96637	0.00431778	0.425829
scRNA-seq	SLC25A37	edgeR-QLF	B cell	1.31081	6.81174	0.0043328	0.425829
scRNA-seq	VMP1	edgeR-QLF	B cell	1.27128	7.54657	0.00440216	0.429393
scRNA-seq	RASSF4	edgeR-QLF	B cell	1.72807	6.86578	0.00454416	0.434342
scRNA-seq	FRMD4B	edgeR-QLF	B cell	1.39371	6.6675	0.00454934	0.434342
scRNA-seq	COASY	edgeR-QLF	B cell	-2.17591	5.16462	0.00455334	0.434342
scRNA-seq	GAS6	edgeR-QLF	B cell	-1.33837	6.94943	0.00468262	0.438008
scRNA-seq	SLAMF7	edgeR-QLF	B cell	-1.59136	5.87326	0.00470208	0.438008
scRNA-seq	IFITM1	edgeR-QLF	B cell	1.76415	5.47795	0.00474497	0.438008
scRNA-seq	TXNDC5	edgeR-QLF	B cell	-1.62596	5.69817	0.00474661	0.438008
scRNA-seq	BNC2	edgeR-QLF	B cell	2.67724	4.8144	0.00476059	0.438008
scRNA-seq	MANF	edgeR-QLF	B cell	-1.35608	6.35179	0.00487658	0.44552
scRNA-seq	GZMA	edgeR-QLF	B cell	2.43467	5.8391	0.00495123	0.449177
scRNA-seq	OSBPL3	edgeR-QLF	B cell	1.86619	5.20836	0.00512688	0.461882
scRNA-seq	MMP23B	edgeR-QLF	B cell	-2.82784	4.77502	0.00517235	0.462765
scRNA-seq	NAMPT	edgeR-QLF	B cell	1.45763	7.98031	0.00520942	0.462889
scRNA-seq	MUC20	edgeR-QLF	B cell	3.0755	4.51108	0.00528443	0.46636
scRNA-seq	AR	edgeR-QLF	B cell	-3.24969	4.51727	0.00543314	0.476244
scRNA-seq	GPT2	edgeR-QLF	B cell	-3.22489	4.50906	0.00566776	0.491082
scRNA-seq	IRAK3	edgeR-QLF	B cell	1.45683	6.07681	0.00567812	0.491082
scRNA-seq	CD3E	edgeR-QLF	B cell	2.00972	5.19082	0.00576676	0.491258
scRNA-seq	SLC25A33	edgeR-QLF	B cell	-1.89587	5.3806	0.00578698	0.491258
scRNA-seq	CCDC50	edgeR-QLF	B cell	-1.16601	7.79385	0.00579377	0.491258
scRNA-seq	BTLA	edgeR-QLF	B cell	-1.76143	5.55937	0.00593464	0.495556
scRNA-seq	NRP2	edgeR-QLF	B cell	1.77978	5.29184	0.00595452	0.495556
scRNA-seq	GIMAP1	edgeR-QLF	B cell	1.52753	5.81451	0.00600624	0.495556
scRNA-seq	SPRED1	edgeR-QLF	B cell	1.74674	5.66331	0.0060096	0.495556
scRNA-seq	AKR1C3	edgeR-QLF	B cell	-2.05822	5.48362	0.0060652	0.495556
scRNA-seq	CHI3L2	edgeR-QLF	B cell	-2.49625	5.06803	0.00607364	0.495556
scRNA-seq	NABP1	edgeR-QLF	B cell	1.17233	7.24001	0.00615472	0.495881
scRNA-seq	IFIT3	edgeR-QLF	B cell	2.187	5.16991	0.00618615	0.495881
scRNA-seq	KCTD12	edgeR-QLF	B cell	1.25652	7.53165	0.0061923	0.495881
scRNA-seq	SASH1	edgeR-QLF	B cell	2.62194	4.72831	0.00625697	0.497986
scRNA-seq	SORBS3	edgeR-QLF	B cell	1.88276	5.0546	0.00632137	0.500044
scRNA-seq	GPRC5C	edgeR-QLF	B cell	-3.19802	4.52063	0.00642062	0.500842
scRNA-seq	ZNF395	edgeR-QLF	B cell	1.90512	5.10312	0.00645276	0.500842
scRNA-seq	FRMD4A	edgeR-QLF	B cell	1.87503	5.37297	0.00646057	0.500842
scRNA-seq	CXCL3	edgeR-QLF	B cell	3.24748	6.95403	0.0064874	0.500842
scRNA-seq	LTB	edgeR-QLF	B cell	-1.28737	9.82068	0.0065245	0.500842
scRNA-seq	FFAR2	edgeR-QLF	B cell	2.90588	4.70164	0.00663655	0.506447
scRNA-seq	PLD4	edgeR-QLF	B cell	-1.21498	7.38838	0.00676892	0.507761
scRNA-seq	EIF4A3	edgeR-QLF	B cell	-1.17925	7.33802	0.00677873	0.507761
scRNA-seq	STAT5A	edgeR-QLF	B cell	1.55495	5.51079	0.00679425	0.507761
scRNA-seq	SOX4	edgeR-QLF	B cell	-1.17517	8.21533	0.00684713	0.507761
scRNA-seq	PTPN12	edgeR-QLF	B cell	1.37227	5.95066	0.00688073	0.507761
scRNA-seq	TMEM51	edgeR-QLF	B cell	2.03564	5.16404	0.00694416	0.507761
scRNA-seq	ATG101	edgeR-QLF	B cell	-1.31273	6.32333	0.00696078	0.507761
scRNA-seq	ANKRD36B	edgeR-QLF	B cell	1.75976	5.23716	0.0069669	0.507761
scRNA-seq	GBP1	edgeR-QLF	B cell	1.69869	5.48607	0.00713031	0.513909
scRNA-seq	QDPR	edgeR-QLF	B cell	-1.89401	5.20623	0.00713047	0.513909
scRNA-seq	PGM5-AS1	edgeR-QLF	B cell	2.97787	4.47923	0.00734397	0.526372
scRNA-seq	ABCC3	edgeR-QLF	B cell	2.17357	4.97584	0.00740224	0.527351
scRNA-seq	RGCC	edgeR-QLF	B cell	-1.34912	6.80431	0.0074595	0.527351
scRNA-seq	NCF1	edgeR-QLF	B cell	-1.11855	8.0295	0.00747959	0.527351
scRNA-seq	CENPO	edgeR-QLF	B cell	-3.13662	4.49933	0.00752724	0.527842
scRNA-seq	TOX2	edgeR-QLF	B cell	-2.13473	4.92526	0.00761857	0.531375
scRNA-seq	HERC6	edgeR-QLF	B cell	2.49425	4.7088	0.00771966	0.535546
scRNA-seq	SELENOS	edgeR-QLF	B cell	-1.16972	7.35276	0.00804618	0.555229
scRNA-seq	EDNRB	edgeR-QLF	B cell	2.94888	4.5032	0.00817598	0.558253
scRNA-seq	F5	edgeR-QLF	B cell	2.92614	4.49735	0.00821463	0.558253
scRNA-seq	IL1RN	edgeR-QLF	B cell	2.12019	4.96012	0.00822507	0.558253
scRNA-seq	IFI44L	edgeR-QLF	B cell	1.60296	5.53304	0.00826212	0.558253
scRNA-seq	ACSL1	edgeR-QLF	B cell	1.41823	6.06573	0.00836272	0.560406
scRNA-seq	COBLL1	edgeR-QLF	B cell	-1.30563	6.70633	0.00839472	0.560406
scRNA-seq	CDCP1	edgeR-QLF	B cell	2.75311	4.64123	0.00842359	0.560406
scRNA-seq	FNDC3B	edgeR-QLF	B cell	1.52634	5.66799	0.00860845	0.569783
scRNA-seq	LRMDA	edgeR-QLF	B cell	1.76006	5.2584	0.00868816	0.571585
scRNA-seq	CAMKK2	edgeR-QLF	B cell	1.82208	5.08669	0.00872379	0.571585
scRNA-seq	GPR183	edgeR-QLF	B cell	-1.08396	8.77362	0.00885118	0.577017
scRNA-seq	VAMP3	edgeR-QLF	B cell	1.36464	5.94172	0.00895179	0.580658
scRNA-seq	DSE	edgeR-QLF	B cell	1.19072	7.17625	0.00900647	0.581298
scRNA-seq	CD70	edgeR-QLF	B cell	1.89366	5.15485	0.00930619	0.594491
scRNA-seq	COL4A3	edgeR-QLF	B cell	2.36157	4.86762	0.00939931	0.594491
scRNA-seq	TMIGD3	edgeR-QLF	B cell	3.08692	4.48156	0.00944774	0.594491
scRNA-seq	DNASE1L3	edgeR-QLF	B cell	-1.36263	6.17749	0.00950093	0.594491
scRNA-seq	RAB31	edgeR-QLF	B cell	1.21274	6.82365	0.00952299	0.594491
scRNA-seq	NHP2	edgeR-QLF	B cell	-1.17715	6.83123	0.00956013	0.594491
scRNA-seq	SEMA3A	edgeR-QLF	B cell	2.89139	4.47055	0.00956187	0.594491
scRNA-seq	DOCK4	edgeR-QLF	B cell	1.77902	5.28627	0.00957747	0.594491
scRNA-seq	HGF	edgeR-QLF	B cell	2.09554	4.95961	0.009828	0.601749
scRNA-seq	CD84	edgeR-QLF	B cell	1.18192	6.73418	0.00987197	0.601749
scRNA-seq	CYC1	edgeR-QLF	B cell	-1.2123	6.63709	0.00989917	0.601749
scRNA-seq	DNAJC12	edgeR-QLF	B cell	-3.0067	4.50749	0.00997998	0.601749
scRNA-seq	PICALM	edgeR-QLF	B cell	1.14389	6.83373	0.00998649	0.601749
scRNA-seq	PROX1	edgeR-QLF	B cell	2.91707	4.53163	0.00999904	0.601749
scRNA-seq	RPS18	edgeR-QLF	B cell	-1.11793	13.3786	0.0100191	0.601749
scRNA-seq	GPD2	edgeR-QLF	B cell	2.83519	4.45794	0.0102009	0.609844
scRNA-seq	DNAJB2	edgeR-QLF	B cell	1.44262	5.59625	0.010282	0.610235
scRNA-seq	PTPRG	edgeR-QLF	B cell	2.90264	4.48008	0.0103015	0.610235
scRNA-seq	GPAT2	edgeR-QLF	B cell	-2.99773	4.5608	0.0103683	0.611399
scRNA-seq	SNX14	edgeR-QLF	B cell	1.34244	5.76372	0.0105253	0.613317
scRNA-seq	TNFSF9	edgeR-QLF	B cell	-1.60382	5.54751	0.0105318	0.613317
scRNA-seq	FASN	edgeR-QLF	B cell	-2.56072	4.74851	0.0105566	0.613317
scRNA-seq	ENHO	edgeR-QLF	B cell	-3.07622	4.47956	0.0106839	0.613317
scRNA-seq	SLC25A5	edgeR-QLF	B cell	-1.0497	8.47942	0.0107289	0.613317
scRNA-seq	CDC20B	edgeR-QLF	B cell	2.85023	4.4566	0.0107396	0.613317
scRNA-seq	PLXND1	edgeR-QLF	B cell	1.39899	5.9195	0.010772	0.613317
scRNA-seq	CYBRD1	edgeR-QLF	B cell	2.0914	4.82609	0.0109501	0.613317
scRNA-seq	RNF126	edgeR-QLF	B cell	-1.2121	6.38336	0.0109844	0.613317
scRNA-seq	KRT8	edgeR-QLF	B cell	2.73208	4.60435	0.0110347	0.613317
scRNA-seq	ZNF446	edgeR-QLF	B cell	-2.60719	4.65045	0.0110936	0.613317
scRNA-seq	GLMP	edgeR-QLF	B cell	2.15939	4.91131	0.0111315	0.613317
scRNA-seq	GNG11	edgeR-QLF	B cell	1.80445	5.17545	0.0111417	0.613317
scRNA-seq	PLXNA4	edgeR-QLF	B cell	-1.81386	5.15913	0.0111755	0.613317
scRNA-seq	AAK1	edgeR-QLF	B cell	1.17071	6.6751	0.0111827	0.613317
scRNA-seq	PMEPA1	edgeR-QLF	B cell	-1.30699	6.05202	0.0112204	0.613317
scRNA-seq	PTTG1	edgeR-QLF	B cell	-1.64363	5.30182	0.0112847	0.613317
scRNA-seq	USP53	edgeR-QLF	B cell	1.21007	6.27505	0.0113122	0.613317
scRNA-seq	KLF7	edgeR-QLF	B cell	1.4412	5.70245	0.0113372	0.613317
scRNA-seq	PLEKHO2	edgeR-QLF	B cell	1.47422	5.63735	0.0113463	0.613317
scRNA-seq	RGS13	edgeR-QLF	B cell	-3.51835	5.14356	0.0114266	0.615095
scRNA-seq	SLFN5	edgeR-QLF	B cell	1.2659	5.91698	0.0115942	0.615867
scRNA-seq	RAB27A	edgeR-QLF	B cell	1.62886	5.42133	0.0116164	0.615867
scRNA-seq	ECSCR	edgeR-QLF	B cell	2.83498	4.45095	0.0116541	0.615867
scRNA-seq	APOC2	edgeR-QLF	B cell	2.83684	4.46882	0.011713	0.615867
scRNA-seq	GALC	edgeR-QLF	B cell	1.58419	5.34837	0.0117214	0.615867
scRNA-seq	MT1M	edgeR-QLF	B cell	-3.32942	4.57361	0.0117711	0.615867
scRNA-seq	C1QBP	edgeR-QLF	B cell	-1.07457	7.65359	0.0117733	0.615867
scRNA-seq	RIF1	edgeR-QLF	B cell	1.22912	6.18511	0.0119103	0.616524
scRNA-seq	WNT2B	edgeR-QLF	B cell	-2.88507	4.58931	0.0119565	0.616524
scRNA-seq	AFF3	edgeR-QLF	B cell	-1.19767	7.06971	0.0120228	0.616524
scRNA-seq	PCSK5	edgeR-QLF	B cell	2.60112	4.61754	0.0120469	0.616524
scRNA-seq	SAMSN1	edgeR-QLF	B cell	1.15211	6.90471	0.0120561	0.616524
scRNA-seq	ERP29	edgeR-QLF	B cell	-1.03216	8.57443	0.012071	0.616524
scRNA-seq	NLRP1	edgeR-QLF	B cell	1.31128	5.88628	0.0122455	0.622982
scRNA-seq	COPZ1	edgeR-QLF	B cell	-1.15755	6.64236	0.012557	0.636335
scRNA-seq	ITGAV	edgeR-QLF	B cell	1.54675	5.45015	0.0128022	0.644505
scRNA-seq	TM4SF18	edgeR-QLF	B cell	2.7713	4.45119	0.0128176	0.644505
scRNA-seq	C3AR1	edgeR-QLF	B cell	1.9467	6.81695	0.0128757	0.644926
scRNA-seq	DAGLB	edgeR-QLF	B cell	1.49063	5.45537	0.0129718	0.647242
scRNA-seq	ROBO4	edgeR-QLF	B cell	2.30673	4.67229	0.0131051	0.650211
scRNA-seq	GUCY1A1	edgeR-QLF	B cell	-1.98884	4.94809	0.0131315	0.650211
scRNA-seq	RPS8	edgeR-QLF	B cell	-1.06832	12.8268	0.013289	0.655429
scRNA-seq	PTPRK	edgeR-QLF	B cell	2.61544	4.60438	0.0133741	0.655429
scRNA-seq	FAM114A1	edgeR-QLF	B cell	1.85116	5.01847	0.0133885	0.655429
scRNA-seq	PDHA1	edgeR-QLF	B cell	-1.31503	5.90734	0.0134511	0.65602
scRNA-seq	SUSD1	edgeR-QLF	B cell	-1.60801	5.45516	0.0135368	0.657727
scRNA-seq	PTAFR	edgeR-QLF	B cell	1.26555	6.0648	0.0138678	0.670741
scRNA-seq	LIMS2	edgeR-QLF	B cell	2.71688	4.5962	0.0139081	0.670741
scRNA-seq	NFIL3	edgeR-QLF	B cell	1.5482	5.31962	0.0139637	0.670931
scRNA-seq	ATRN	edgeR-QLF	B cell	1.72312	5.07208	0.0140947	0.674724
scRNA-seq	RPS4X	edgeR-QLF	B cell	-1.03637	12.0719	0.0141755	0.676098
scRNA-seq	SLFN12	edgeR-QLF	B cell	1.88383	4.9434	0.0142615	0.677708
scRNA-seq	RPL13	edgeR-QLF	B cell	-1.08079	13.3885	0.0143844	0.678656
scRNA-seq	HINT1	edgeR-QLF	B cell	-1.00009	9.29272	0.0143861	0.678656
scRNA-seq	CTSD	edgeR-QLF	B cell	1.03611	8.01603	0.0148075	0.691095
scRNA-seq	ATP7A	edgeR-QLF	B cell	1.68224	5.0204	0.0148779	0.691095
scRNA-seq	ZCCHC18	edgeR-QLF	B cell	-2.85375	4.54332	0.0148988	0.691095
scRNA-seq	UCHL3	edgeR-QLF	B cell	-1.28684	5.88412	0.0149919	0.691095
scRNA-seq	ADRB1	edgeR-QLF	B cell	2.77986	4.47592	0.015027	0.691095
scRNA-seq	SELE	edgeR-QLF	B cell	2.85023	4.49546	0.0150912	0.691095
scRNA-seq	STOM	edgeR-QLF	B cell	1.30853	5.82211	0.0152101	0.691095
scRNA-seq	SCD	edgeR-QLF	B cell	2.14667	4.91264	0.0152623	0.691095
scRNA-seq	CD2AP	edgeR-QLF	B cell	-1.11057	6.80648	0.0152646	0.691095
scRNA-seq	MINK1	edgeR-QLF	B cell	1.54448	5.28412	0.0153482	0.691095
scRNA-seq	HIF1A	edgeR-QLF	B cell	1.03524	7.88336	0.0153573	0.691095
scRNA-seq	NEAT1	edgeR-QLF	B cell	1.11061	10.4459	0.0153591	0.691095
scRNA-seq	CCDC170	edgeR-QLF	B cell	1.81737	5.15228	0.0154099	0.691095
scRNA-seq	TRANK1	edgeR-QLF	B cell	1.41903	5.51247	0.0154305	0.691095
scRNA-seq	TEX2	edgeR-QLF	B cell	-1.5265	5.43317	0.0154488	0.691095
scRNA-seq	POLB	edgeR-QLF	B cell	-1.38264	5.75671	0.01551	0.691448
scRNA-seq	HS3ST3B1	edgeR-QLF	B cell	-1.66726	5.28256	0.0156292	0.693091
scRNA-seq	APOC1	edgeR-QLF	B cell	2.97969	6.18275	0.0156537	0.693091
scRNA-seq	RNASE1	edgeR-QLF	B cell	2.99242	8.20484	0.0157751	0.694398
scRNA-seq	ATP13A3	edgeR-QLF	B cell	1.24493	6.00484	0.0158312	0.694398
scRNA-seq	TRAF4	edgeR-QLF	B cell	-1.3472	5.82266	0.0159192	0.694398
scRNA-seq	OLFML2B	edgeR-QLF	B cell	1.88484	5.23983	0.0159338	0.694398
scRNA-seq	LINC00987	edgeR-QLF	B cell	-2.82962	4.51703	0.016138	0.694398
scRNA-seq	CD72	edgeR-QLF	B cell	-1.17117	6.44565	0.0161653	0.694398
scRNA-seq	F2R	edgeR-QLF	B cell	2.53315	4.6058	0.0162109	0.694398
scRNA-seq	RGS11	edgeR-QLF	B cell	3.03993	4.35209	0.0162296	0.694398
scRNA-seq	TBX19	edgeR-QLF	B cell	2.68205	4.51881	0.0162368	0.694398
scRNA-seq	LINC01852	edgeR-QLF	B cell	2.47375	4.62082	0.0163058	0.694398
scRNA-seq	RHOU	edgeR-QLF	B cell	1.54303	5.3294	0.0163278	0.694398
scRNA-seq	GLCCI1	edgeR-QLF	B cell	-1.59686	5.31757	0.0163473	0.694398
scRNA-seq	TFEC	edgeR-QLF	B cell	1.28025	6.06198	0.0163791	0.694398
scRNA-seq	TPSD1	edgeR-QLF	B cell	-2.8991	4.56321	0.0165191	0.696109
scRNA-seq	BUB1	edgeR-QLF	B cell	-2.84844	4.45603	0.0165686	0.696109
scRNA-seq	GPM6B	edgeR-QLF	B cell	-1.43429	5.74483	0.0165804	0.696109
scRNA-seq	MEGF9	edgeR-QLF	B cell	1.40356	5.79973	0.0166502	0.696782
scRNA-seq	SLC15A4	edgeR-QLF	B cell	-1.19874	6.26687	0.0167195	0.697435
scRNA-seq	TSC22D1	edgeR-QLF	B cell	-1.5205	5.89299	0.0168038	0.698388
scRNA-seq	ARHGAP29	edgeR-QLF	B cell	2.71377	4.50522	0.01685	0.698388
scRNA-seq	INPP4B	edgeR-QLF	B cell	2.11033	4.82455	0.0169107	0.698671
scRNA-seq	DSP	edgeR-QLF	B cell	-2.85328	4.52015	0.0170929	0.70387
scRNA-seq	FCGBP	edgeR-QLF	B cell	3.242	7.62428	0.0171451	0.70387
scRNA-seq	BRAP	edgeR-QLF	B cell	-1.87822	5.13079	0.0174125	0.705803
scRNA-seq	IL18R1	edgeR-QLF	B cell	-1.34006	5.64272	0.0174775	0.705803
scRNA-seq	LEF1	edgeR-QLF	B cell	2.20383	4.75544	0.0174904	0.705803
scRNA-seq	DST	edgeR-QLF	B cell	1.21224	6.1293	0.0175014	0.705803
scRNA-seq	UBE2J1	edgeR-QLF	B cell	-1.10339	6.92992	0.0175227	0.705803
scRNA-seq	FAM13A-AS1	edgeR-QLF	B cell	1.94014	4.83478	0.0176655	0.705803
scRNA-seq	MEFV	edgeR-QLF	B cell	2.27965	4.72492	0.0176735	0.705803
scRNA-seq	TACSTD2	edgeR-QLF	B cell	-2.12211	4.83873	0.0177135	0.705803
scRNA-seq	SMIM3	edgeR-QLF	B cell	-1.40517	5.79589	0.0177293	0.705803
scRNA-seq	SLCO3A1	edgeR-QLF	B cell	1.44925	5.32759	0.0177362	0.705803
scRNA-seq	TSFM	edgeR-QLF	B cell	-1.46694	5.4789	0.0179949	0.713477
scRNA-seq	NAT8L	edgeR-QLF	B cell	-2.83953	4.45388	0.018039	0.713477
scRNA-seq	IGFBP3	edgeR-QLF	B cell	-2.11557	4.8106	0.018185	0.717063
scRNA-seq	PEBP4	edgeR-QLF	B cell	2.61996	4.52153	0.0183459	0.719674
scRNA-seq	RPSA	edgeR-QLF	B cell	-0.99031	11.1889	0.0183621	0.719674
scRNA-seq	ADAM9	edgeR-QLF	B cell	1.29011	5.97938	0.0184744	0.721893
scRNA-seq	SDCCAG8	edgeR-QLF	B cell	1.07741	6.44722	0.0185395	0.722191
scRNA-seq	RPL5	edgeR-QLF	B cell	-0.985464	11.5825	0.0187057	0.722191
scRNA-seq	TXN	edgeR-QLF	B cell	-1.00491	8.2578	0.0188291	0.722191
scRNA-seq	TMEM45A	edgeR-QLF	B cell	-2.8387	4.45127	0.0188345	0.722191
scRNA-seq	KIFC3	edgeR-QLF	B cell	2.10382	4.75784	0.0189031	0.722191
scRNA-seq	PRRG4	edgeR-QLF	B cell	2.15937	4.7589	0.0189318	0.722191
scRNA-seq	SLC1A3	edgeR-QLF	B cell	1.63264	5.28509	0.0189347	0.722191
scRNA-seq	NUMB	edgeR-QLF	B cell	1.05999	6.45509	0.0189781	0.722191
scRNA-seq	SLA	edgeR-QLF	B cell	1.02441	7.01356	0.0190098	0.722191
scRNA-seq	RPS12	edgeR-QLF	B cell	-1.02046	13.2456	0.0190387	0.722191
scRNA-seq	SLC36A1	edgeR-QLF	B cell	2.19379	4.75868	0.0191161	0.723013
scRNA-seq	MFSD5	edgeR-QLF	B cell	2.20101	4.65175	0.0193243	0.726825
scRNA-seq	PAPSS2	edgeR-QLF	B cell	2.22657	4.71273	0.019367	0.726825
scRNA-seq	MB21D2	edgeR-QLF	B cell	2.00058	4.87277	0.0194089	0.726825
scRNA-seq	RANBP6	edgeR-QLF	B cell	1.47394	5.28775	0.019441	0.726825
scRNA-seq	CARHSP1	edgeR-QLF	B cell	-1.15448	6.22985	0.0196733	0.729137
scRNA-seq	BCL2L1	edgeR-QLF	B cell	1.7529	5.03883	0.0196794	0.729137
scRNA-seq	RPL3	edgeR-QLF	B cell	-0.977187	12.5397	0.0196817	0.729137
scRNA-seq	BMP2K	edgeR-QLF	B cell	1.03953	6.83982	0.0198136	0.729137
scRNA-seq	BZW2	edgeR-QLF	B cell	-1.34179	5.66938	0.0198164	0.729137
scRNA-seq	SDCBP	edgeR-QLF	B cell	0.994336	7.61367	0.0199494	0.729137
scRNA-seq	CEP85L	edgeR-QLF	B cell	1.25155	5.72695	0.01995	0.729137
scRNA-seq	IRAK1BP1	edgeR-QLF	B cell	2.71404	4.48094	0.0199914	0.729137
scRNA-seq	HINT2	edgeR-QLF	B cell	-1.12555	6.32576	0.0200087	0.729137
scRNA-seq	RGS2	edgeR-QLF	B cell	-0.964415	9.07237	0.0205539	0.743297
scRNA-seq	ANKRD22	edgeR-QLF	B cell	1.77717	5.01607	0.0206857	0.743297
scRNA-seq	RHEX	edgeR-QLF	B cell	-1.95714	5.25305	0.0206887	0.743297
scRNA-seq	RPS13	edgeR-QLF	B cell	-0.973108	12.0123	0.0206917	0.743297
scRNA-seq	NECTIN2	edgeR-QLF	B cell	1.40749	5.68782	0.0206971	0.743297
scRNA-seq	FMNL2	edgeR-QLF	B cell	1.60388	5.19667	0.020741	0.743297
scRNA-seq	SETBP1	edgeR-QLF	B cell	-1.32573	5.74303	0.0208399	0.744783
scRNA-seq	RHOB	edgeR-QLF	B cell	1.04046	7.2535	0.0209782	0.747664
scRNA-seq	SYT11	edgeR-QLF	B cell	1.5299	5.21905	0.0211374	0.748515
scRNA-seq	SLC11A1	edgeR-QLF	B cell	1.38718	6.76928	0.0211807	0.748515
scRNA-seq	ADIRF	edgeR-QLF	B cell	-2.47062	5.51889	0.0211914	0.748515
scRNA-seq	TIMM10	edgeR-QLF	B cell	-1.12864	6.41017	0.0212328	0.748515
scRNA-seq	APOL6	edgeR-QLF	B cell	1.42646	5.63769	0.0213937	0.752143
scRNA-seq	TCN2	edgeR-QLF	B cell	1.96044	4.86394	0.0216235	0.756057
scRNA-seq	ATXN1	edgeR-QLF	B cell	1.22144	5.72528	0.0217773	0.756057
scRNA-seq	DUSP5	edgeR-QLF	B cell	-1.20812	5.83413	0.0218497	0.756057
scRNA-seq	TJP1	edgeR-QLF	B cell	2.56559	4.41586	0.0218765	0.756057
scRNA-seq	HEXB	edgeR-QLF	B cell	1.06175	6.56709	0.0219354	0.756057
scRNA-seq	CD8A	edgeR-QLF	B cell	2.30944	4.64063	0.0219819	0.756057
scRNA-seq	PPP1R3D	edgeR-QLF	B cell	2.17015	4.65356	0.0219827	0.756057
scRNA-seq	CRISPLD1	edgeR-QLF	B cell	2.34322	4.34915	0.0219838	0.756057
scRNA-seq	EPB41L3	edgeR-QLF	B cell	1.52593	5.95238	0.0220399	0.756057
scRNA-seq	IRF4	edgeR-QLF	B cell	-1.17518	6.77643	0.0220878	0.756057
scRNA-seq	RPL18A	edgeR-QLF	B cell	-0.973555	12.5985	0.022154	0.756325
scRNA-seq	FZD1	edgeR-QLF	B cell	1.75834	4.97898	0.0222814	0.75868
scRNA-seq	NIT2	edgeR-QLF	B cell	-1.23883	5.73461	0.0225149	0.762664
scRNA-seq	GIMAP8	edgeR-QLF	B cell	1.48865	5.29815	0.0225493	0.762664
scRNA-seq	ABCC10	edgeR-QLF	B cell	1.94898	4.76061	0.0225748	0.762664
scRNA-seq	RASL11A	edgeR-QLF	B cell	2.28623	4.61056	0.0226725	0.762964
scRNA-seq	AREG	edgeR-QLF	B cell	-1.15753	9.23298	0.0227013	0.762964
scRNA-seq	RPS10	edgeR-QLF	B cell	-0.931384	11.0698	0.0228477	0.7659
scRNA-seq	CR1	edgeR-QLF	B cell	1.27635	5.67927	0.0230234	0.769801
scRNA-seq	LYVE1	edgeR-QLF	B cell	1.93681	4.9433	0.0230961	0.770244
scRNA-seq	CCDC126	edgeR-QLF	B cell	-1.51265	5.20927	0.0232381	0.771526
scRNA-seq	C1GALT1C1	edgeR-QLF	B cell	-1.57788	5.16009	0.0234315	0.771526
scRNA-seq	NR1H3	edgeR-QLF	B cell	2.56361	4.43343	0.0234407	0.771526
scRNA-seq	VWA5A	edgeR-QLF	B cell	-2.35447	5.15909	0.0235476	0.771526
scRNA-seq	FARP1	edgeR-QLF	B cell	1.68005	4.99336	0.0235582	0.771526
scRNA-seq	PTS	edgeR-QLF	B cell	-1.30205	5.56255	0.0236431	0.771526
scRNA-seq	PHF2	edgeR-QLF	B cell	1.67821	4.94704	0.0237141	0.771526
scRNA-seq	HIGD1A	edgeR-QLF	B cell	-1.09421	6.22566	0.0237282	0.771526
scRNA-seq	ADA	edgeR-QLF	B cell	-1.2809	5.62824	0.0237598	0.771526
scRNA-seq	PCDHGA10	edgeR-QLF	B cell	2.34545	4.54242	0.0237846	0.771526
scRNA-seq	RPL24	edgeR-QLF	B cell	-0.937531	11.336	0.0237887	0.771526
scRNA-seq	RP2	edgeR-QLF	B cell	1.22176	5.7175	0.0240227	0.773522
scRNA-seq	BGN	edgeR-QLF	B cell	-2.11792	4.79191	0.0240804	0.773522
scRNA-seq	LINC00865	edgeR-QLF	B cell	-2.37713	4.64159	0.0241354	0.773522
scRNA-seq	EML1	edgeR-QLF	B cell	2.40664	4.58248	0.0242081	0.773522
scRNA-seq	CLN8	edgeR-QLF	B cell	-1.26496	6.31948	0.024246	0.773522
scRNA-seq	ITGB5	edgeR-QLF	B cell	2.05847	4.8338	0.0242931	0.773522
scRNA-seq	EBI3	edgeR-QLF	B cell	2.01919	4.73952	0.0244051	0.773522
scRNA-seq	PEAK1	edgeR-QLF	B cell	1.45563	5.14988	0.0245915	0.773522
scRNA-seq	GPRIN3	edgeR-QLF	B cell	1.21505	6.47196	0.0246184	0.773522
scRNA-seq	AGO4	edgeR-QLF	B cell	1.27364	5.57727	0.0246539	0.773522
scRNA-seq	CALD1	edgeR-QLF	B cell	-1.56219	5.15845	0.0247398	0.773522
scRNA-seq	F13A1	edgeR-QLF	B cell	1.5458	6.96788	0.0248165	0.773522
scRNA-seq	LIPA	edgeR-QLF	B cell	1.1516	6.25769	0.0249286	0.773522
scRNA-seq	STXBP5	edgeR-QLF	B cell	1.60163	4.99698	0.0250165	0.773522
scRNA-seq	FOLR2	edgeR-QLF	B cell	1.16848	6.3993	0.0250226	0.773522
scRNA-seq	NFAM1	edgeR-QLF	B cell	1.64914	5.10192	0.0250422	0.773522
scRNA-seq	ZNF45	edgeR-QLF	B cell	2.28354	4.66313	0.02509	0.773522
scRNA-seq	RPS3	edgeR-QLF	B cell	-0.961878	12.4375	0.0251123	0.773522
scRNA-seq	GABARAPL1	edgeR-QLF	B cell	1.16166	5.91272	0.0251655	0.773522
scRNA-seq	EAF2	edgeR-QLF	B cell	-1.10461	6.57146	0.0251713	0.773522
scRNA-seq	CAPN15	edgeR-QLF	B cell	-1.67608	4.9665	0.0251818	0.773522
scRNA-seq	CFLAR-AS1	edgeR-QLF	B cell	2.50779	4.42852	0.0252019	0.773522
scRNA-seq	COLEC12	edgeR-QLF	B cell	1.37564	5.64719	0.0252549	0.773522
scRNA-seq	RPL7A	edgeR-QLF	B cell	-0.932178	12.0087	0.0252812	0.773522
scRNA-seq	PRDM1	edgeR-QLF	B cell	1.16394	6.09728	0.0253566	0.774004
scRNA-seq	LSM1	edgeR-QLF	B cell	-1.12761	6.24614	0.0254984	0.776505
scRNA-seq	ZNF443	edgeR-QLF	B cell	2.55051	4.42577	0.0256327	0.778321
scRNA-seq	FAM168A	edgeR-QLF	B cell	1.4668	5.20646	0.025678	0.778321
scRNA-seq	PSD3	edgeR-QLF	B cell	1.54337	5.20502	0.0257783	0.7785
scRNA-seq	RPS3A	edgeR-QLF	B cell	-0.939544	12.5485	0.02585	0.7785
scRNA-seq	MGAM	edgeR-QLF	B cell	2.60663	4.45824	0.025864	0.7785
scRNA-seq	NUCB2	edgeR-QLF	B cell	-1.09058	6.30867	0.0259535	0.779385
scRNA-seq	RPS2	edgeR-QLF	B cell	-0.947798	12.606	0.0260697	0.779494
scRNA-seq	CASS4	edgeR-QLF	B cell	1.94526	4.80597	0.026093	0.779494
scRNA-seq	JUNB	edgeR-QLF	B cell	-0.931836	11.3425	0.026144	0.779494
scRNA-seq	ANKRD27	edgeR-QLF	B cell	1.80854	4.81098	0.0261974	0.779494
scRNA-seq	GDF11	edgeR-QLF	B cell	-1.75965	5.00124	0.0263384	0.779708
scRNA-seq	NPC1	edgeR-QLF	B cell	-1.43573	5.49135	0.0263862	0.779708
scRNA-seq	ZNF677	edgeR-QLF	B cell	-1.7754	5.06426	0.0264702	0.779708
scRNA-seq	CD69	edgeR-QLF	B cell	-1.2175	9.63688	0.0264798	0.779708
scRNA-seq	TLCD2	edgeR-QLF	B cell	2.18901	4.60563	0.0265051	0.779708
scRNA-seq	CDCA7L	edgeR-QLF	B cell	-1.22863	5.92185	0.0266811	0.782377
scRNA-seq	KCNQ3	edgeR-QLF	B cell	2.12118	4.8101	0.0267165	0.782377
scRNA-seq	HABP4	edgeR-QLF	B cell	2.01606	4.67553	0.0269181	0.784887
scRNA-seq	RPS23	edgeR-QLF	B cell	-0.930681	13.0187	0.0269487	0.784887
scRNA-seq	BAIAP2	edgeR-QLF	B cell	-1.57848	5.07372	0.0269898	0.784887
scRNA-seq	ACOT7	edgeR-QLF	B cell	-1.82379	4.95649	0.0270932	0.784887
scRNA-seq	PALMD	edgeR-QLF	B cell	2.50195	4.40969	0.0271162	0.784887
scRNA-seq	LCOR	edgeR-QLF	B cell	1.04203	6.36237	0.0272238	0.784887
scRNA-seq	CCL18	edgeR-QLF	B cell	-3.69019	5.57891	0.0273034	0.784887
scRNA-seq	ZFX	edgeR-QLF	B cell	-1.197	5.85003	0.0274106	0.784887
scRNA-seq	TNFAIP6	edgeR-QLF	B cell	2.52731	4.43202	0.0275081	0.784887
scRNA-seq	BTN3A1	edgeR-QLF	B cell	1.24192	5.61965	0.0275237	0.784887
scRNA-seq	SDF2	edgeR-QLF	B cell	-1.15747	5.8906	0.0276008	0.784887
scRNA-seq	ST3GAL4	edgeR-QLF	B cell	-1.46131	5.18407	0.0276791	0.784887
scRNA-seq	B4GALT5	edgeR-QLF	B cell	1.54935	5.03395	0.0277293	0.784887
scRNA-seq	TRIM16	edgeR-QLF	B cell	2.1044	4.66389	0.0278085	0.784887
scRNA-seq	RPL29	edgeR-QLF	B cell	-0.904866	11.751	0.0278128	0.784887
scRNA-seq	ACKR3	edgeR-QLF	B cell	2.3768	4.57202	0.0278509	0.784887
scRNA-seq	MIF4GD	edgeR-QLF	B cell	-1.07116	6.23221	0.0278583	0.784887
scRNA-seq	NBPF26	edgeR-QLF	B cell	1.89358	4.78581	0.0278912	0.784887
scRNA-seq	PGBD1	edgeR-QLF	B cell	2.48631	4.41129	0.0281443	0.787366
scRNA-seq	SUCO	edgeR-QLF	B cell	1.16381	5.77597	0.0281535	0.787366
scRNA-seq	DUSP6	edgeR-QLF	B cell	1.03866	6.95913	0.0282211	0.787366
scRNA-seq	FAM120B	edgeR-QLF	B cell	1.65035	4.87471	0.0282221	0.787366
scRNA-seq	SORT1	edgeR-QLF	B cell	1.59158	5.09978	0.0283276	0.788613
scRNA-seq	KCNAB3	edgeR-QLF	B cell	-2.61718	4.42105	0.0285003	0.791722
scRNA-seq	CREBL2	edgeR-QLF	B cell	1.12576	5.96504	0.0287819	0.797836
scRNA-seq	IGFLR1	edgeR-QLF	B cell	-1.02384	6.65404	0.0289548	0.79926
scRNA-seq	RIPK3	edgeR-QLF	B cell	2.26988	4.6412	0.0289565	0.79926
scRNA-seq	GZMM	edgeR-QLF	B cell	1.76691	4.99799	0.0292377	0.805308
scRNA-seq	RPS19	edgeR-QLF	B cell	-0.94306	12.8581	0.0293363	0.806314
scRNA-seq	FAU	edgeR-QLF	B cell	-0.91881	11.9813	0.0294007	0.806375
scRNA-seq	RPL11	edgeR-QLF	B cell	-0.919026	12.7587	0.029474	0.806678
scRNA-seq	JADE3	edgeR-QLF	B cell	2.11524	4.71216	0.0296368	0.808324
scRNA-seq	HERC4	edgeR-QLF	B cell	1.06665	6.12715	0.0296587	0.808324
scRNA-seq	TCFL5	edgeR-QLF	B cell	-2.2635	4.62268	0.0298026	0.809533
scRNA-seq	P2RX7	edgeR-QLF	B cell	1.13414	5.97192	0.0298279	0.809533
scRNA-seq	MASTL	edgeR-QLF	B cell	-2.03265	4.84615	0.0299757	0.811372
scRNA-seq	RPL6	edgeR-QLF	B cell	-0.896991	11.6097	0.0300246	0.811372
scRNA-seq	APOE	edgeR-QLF	B cell	2.65898	7.26625	0.0301703	0.811372
scRNA-seq	PTPRB	edgeR-QLF	B cell	2.49534	4.41258	0.0301758	0.811372
scRNA-seq	PCNX2	edgeR-QLF	B cell	1.64221	4.90166	0.0302083	0.811372
scRNA-seq	LRG1	edgeR-QLF	B cell	2.46958	4.57344	0.0305463	0.816475
scRNA-seq	SLAMF6	edgeR-QLF	B cell	-1.68215	5.00941	0.0306855	0.816475
scRNA-seq	TMEM126B	edgeR-QLF	B cell	1.14373	5.81774	0.0307058	0.816475
scRNA-seq	RPS27A	edgeR-QLF	B cell	-0.928799	12.8952	0.0307316	0.816475
scRNA-seq	RNASE4	edgeR-QLF	B cell	1.48876	5.08269	0.0307722	0.816475
scRNA-seq	RPL18	edgeR-QLF	B cell	-0.888572	12.0303	0.0307759	0.816475
scRNA-seq	MPEG1	edgeR-QLF	B cell	-0.921855	7.65914	0.0308966	0.818003
scRNA-seq	ZNF296	edgeR-QLF	B cell	-1.29714	5.69265	0.0310587	0.820621
scRNA-seq	ZNF724	edgeR-QLF	B cell	2.16754	4.58669	0.0313636	0.826552
scRNA-seq	EFNB2	edgeR-QLF	B cell	-2.58445	4.40573	0.0314106	0.826552
scRNA-seq	CAV1	edgeR-QLF	B cell	-2.51218	4.66926	0.0316584	0.831153
scRNA-seq	LPCAT3	edgeR-QLF	B cell	-1.65372	4.96863	0.0317136	0.831153
scRNA-seq	KLRD1	edgeR-QLF	B cell	2.16903	4.60381	0.0318893	0.834072
scRNA-seq	EFNB1	edgeR-QLF	B cell	1.67645	4.97975	0.0319842	0.834871
scRNA-seq	BTBD10	edgeR-QLF	B cell	1.419	5.15748	0.0322416	0.837985
scRNA-seq	PLD1	edgeR-QLF	B cell	2.22388	4.60327	0.0323354	0.837985
scRNA-seq	TLR8	edgeR-QLF	B cell	1.76178	4.86283	0.0323798	0.837985
scRNA-seq	IL17RC	edgeR-QLF	B cell	2.32485	4.53374	0.032445	0.837985
scRNA-seq	RAMP2	edgeR-QLF	B cell	2.40011	4.39786	0.0324939	0.837985
scRNA-seq	KLHL23	edgeR-QLF	B cell	-2.537	4.45294	0.0325203	0.837985
scRNA-seq	NME1	edgeR-QLF	B cell	-1.04536	6.3396	0.0325557	0.837985
scRNA-seq	FOXO3	edgeR-QLF	B cell	1.07106	6.20021	0.0328667	0.83976
scRNA-seq	HVCN1	edgeR-QLF	B cell	-0.996458	7.22249	0.0329232	0.83976
scRNA-seq	DCPS	edgeR-QLF	B cell	-1.179	5.82569	0.0331493	0.83976
scRNA-seq	RPL10	edgeR-QLF	B cell	-0.919185	13.4922	0.0331555	0.83976
scRNA-seq	PARK7	edgeR-QLF	B cell	-0.868799	8.55087	0.0331853	0.83976
scRNA-seq	SPON2	edgeR-QLF	B cell	-1.65506	4.88944	0.0332142	0.83976
scRNA-seq	TOB2	edgeR-QLF	B cell	-1.0882	6.07755	0.033289	0.83976
scRNA-seq	ZNF337-AS1	edgeR-QLF	B cell	2.45243	4.45058	0.0333215	0.83976
scRNA-seq	CX3CR1	edgeR-QLF	B cell	1.79121	5.80619	0.0334566	0.83976
scRNA-seq	RPS14	edgeR-QLF	B cell	-0.905924	12.7721	0.0335183	0.83976
scRNA-seq	PTGER4	edgeR-QLF	B cell	1.0146	6.35975	0.0335403	0.83976
scRNA-seq	GLIS3	edgeR-QLF	B cell	2.32228	4.58366	0.0335988	0.83976
scRNA-seq	SSTR2	edgeR-QLF	B cell	-2.59723	4.54193	0.0336185	0.83976
scRNA-seq	RPLP1	edgeR-QLF	B cell	-0.94701	13.4316	0.0336657	0.83976
scRNA-seq	CDKN2D	edgeR-QLF	B cell	-0.970487	6.92863	0.033673	0.83976
scRNA-seq	FCGR2A	edgeR-QLF	B cell	1.48005	8.19866	0.0336849	0.83976
scRNA-seq	TENT5A	edgeR-QLF	B cell	1.05572	6.04472	0.0339194	0.83976
scRNA-seq	SRPX	edgeR-QLF	B cell	-2.57474	4.40354	0.0339399	0.83976
scRNA-seq	CCT8	edgeR-QLF	B cell	-0.929952	7.05046	0.0339696	0.83976
scRNA-seq	MTBP	edgeR-QLF	B cell	2.28859	4.50927	0.0339769	0.83976
scRNA-seq	ELF4	edgeR-QLF	B cell	1.46226	5.03996	0.0339972	0.83976
scRNA-seq	PPIA	edgeR-QLF	B cell	-0.874675	9.84449	0.0342923	0.83976
scRNA-seq	CD3G	edgeR-QLF	B cell	1.46316	5.26593	0.0343164	0.83976
scRNA-seq	RPS6	edgeR-QLF	B cell	-0.887125	12.4567	0.034325	0.83976
scRNA-seq	ZDBF2	edgeR-QLF	B cell	-1.66605	4.91287	0.0343309	0.83976
scRNA-seq	SMPDL3A	edgeR-QLF	B cell	1.76251	4.79388	0.0344171	0.83976
scRNA-seq	CCR1	edgeR-QLF	B cell	1.45763	5.87656	0.0344209	0.83976
scRNA-seq	CCSER1	edgeR-QLF	B cell	-1.35968	5.26574	0.0344371	0.83976
scRNA-seq	TEF	edgeR-QLF	B cell	2.30708	4.5698	0.0345363	0.8406
scRNA-seq	CRIP2	edgeR-QLF	B cell	1.85562	4.66762	0.0347337	0.840702
scRNA-seq	PLLP	edgeR-QLF	B cell	2.42467	4.4581	0.0347893	0.840702
scRNA-seq	NPM1	edgeR-QLF	B cell	-0.857114	9.77968	0.034795	0.840702
scRNA-seq	GNS	edgeR-QLF	B cell	1.07738	6.26942	0.0349188	0.840702
scRNA-seq	NME8	edgeR-QLF	B cell	-2.00418	4.67531	0.0349927	0.840702
scRNA-seq	BHLHE41	edgeR-QLF	B cell	1.03054	6.37759	0.0350264	0.840702
scRNA-seq	IGSF6	edgeR-QLF	B cell	1.04579	6.88841	0.0350395	0.840702
scRNA-seq	PITPNA	edgeR-QLF	B cell	-1.15855	5.78713	0.0350589	0.840702
scRNA-seq	SPCS1	edgeR-QLF	B cell	-0.856383	8.42984	0.0351658	0.841708
scRNA-seq	HERPUD1	edgeR-QLF	B cell	-0.854406	9.62645	0.0352674	0.842586
scRNA-seq	RAB28	edgeR-QLF	B cell	-1.42747	5.23291	0.0353965	0.844115
scRNA-seq	RPL28	edgeR-QLF	B cell	-0.914783	12.5692	0.0354914	0.844826
scRNA-seq	PHLDA1	edgeR-QLF	B cell	1.51222	4.97105	0.0357963	0.848758
scRNA-seq	SLC25A1	edgeR-QLF	B cell	1.26199	5.35826	0.0360423	0.848758
scRNA-seq	STEAP4	edgeR-QLF	B cell	1.62609	5.00482	0.0362594	0.848758
scRNA-seq	GHRL	edgeR-QLF	B cell	-1.65692	4.97215	0.0362813	0.848758
scRNA-seq	ZNF440	edgeR-QLF	B cell	2.04858	4.60823	0.0363839	0.848758
scRNA-seq	RPL21	edgeR-QLF	B cell	-0.889766	12.5447	0.0363865	0.848758
scRNA-seq	CAMK4	edgeR-QLF	B cell	2.24673	4.62697	0.0364721	0.848758
scRNA-seq	MARVELD1	edgeR-QLF	B cell	1.46564	5.09223	0.0364878	0.848758
scRNA-seq	SPATC1L	edgeR-QLF	B cell	-1.91373	4.87603	0.0364997	0.848758
scRNA-seq	RPL14	edgeR-QLF	B cell	-0.879539	11.5568	0.0365347	0.848758
scRNA-seq	GSTO2	edgeR-QLF	B cell	2.0866	4.65944	0.036575	0.848758
scRNA-seq	RPL23	edgeR-QLF	B cell	-0.836604	10.7738	0.0366164	0.848758
scRNA-seq	RNF217	edgeR-QLF	B cell	1.62961	5.01485	0.0367151	0.848758
scRNA-seq	SERHL2	edgeR-QLF	B cell	2.32934	4.50143	0.0367433	0.848758
scRNA-seq	SNX24	edgeR-QLF	B cell	1.71646	4.80548	0.0367586	0.848758
scRNA-seq	SMG1	edgeR-QLF	B cell	0.888338	6.93244	0.0368838	0.848758
scRNA-seq	S100Z	edgeR-QLF	B cell	1.78079	4.82142	0.0369873	0.848758
scRNA-seq	FYB1	edgeR-QLF	B cell	0.908711	7.77554	0.0370151	0.848758
scRNA-seq	NACA	edgeR-QLF	B cell	-0.843334	11.2947	0.037151	0.848758
scRNA-seq	B4GALT1	edgeR-QLF	B cell	-0.937611	6.87506	0.0371557	0.848758
scRNA-seq	AP5S1	edgeR-QLF	B cell	2.14508	4.5589	0.0372374	0.848758
scRNA-seq	LCP2	edgeR-QLF	B cell	1.01907	6.20379	0.0372843	0.848758
scRNA-seq	RRP9	edgeR-QLF	B cell	-1.69506	5.03238	0.0372965	0.848758
scRNA-seq	BEST1	edgeR-QLF	B cell	1.5027	5.06411	0.0373379	0.848758
scRNA-seq	EPHB2	edgeR-QLF	B cell	2.1347	4.61423	0.0373752	0.848758
scRNA-seq	MED30	edgeR-QLF	B cell	-0.998906	6.44959	0.0374657	0.848758
scRNA-seq	CLEC7A	edgeR-QLF	B cell	1.37408	7.43864	0.0375041	0.848758
scRNA-seq	CYCS	edgeR-QLF	B cell	-0.877663	7.65548	0.0375605	0.848758
scRNA-seq	IL13RA1	edgeR-QLF	B cell	0.972501	6.78425	0.0376428	0.848758
scRNA-seq	RPS9	edgeR-QLF	B cell	-0.871001	12.0353	0.0379389	0.848758
scRNA-seq	ASGR1	edgeR-QLF	B cell	1.40786	5.46031	0.0380224	0.848758
scRNA-seq	SSR4	edgeR-QLF	B cell	-0.834601	8.79032	0.0380476	0.848758
scRNA-seq	MT1E	edgeR-QLF	B cell	-1.65355	4.94656	0.0380933	0.848758
scRNA-seq	GZMB	edgeR-QLF	B cell	-2.40223	9.27236	0.0381975	0.848758
scRNA-seq	RPL27A	edgeR-QLF	B cell	-0.889827	12.1174	0.0382069	0.848758
scRNA-seq	MSANTD4	edgeR-QLF	B cell	-1.71125	4.80748	0.038224	0.848758
scRNA-seq	LRIG2	edgeR-QLF	B cell	1.51886	4.98503	0.0382622	0.848758
scRNA-seq	VIPR2	edgeR-QLF	B cell	-1.92481	4.97247	0.0382948	0.848758
scRNA-seq	RACK1	edgeR-QLF	B cell	-0.858017	11.1844	0.0384649	0.848758
scRNA-seq	CCDC141	edgeR-QLF	B cell	1.68194	4.90626	0.0384704	0.848758
scRNA-seq	FLNB	edgeR-QLF	B cell	-1.18407	5.65737	0.038482	0.848758
scRNA-seq	LINC00921	edgeR-QLF	B cell	2.20501	4.5239	0.0385217	0.848758
scRNA-seq	RPLP2	edgeR-QLF	B cell	-0.865661	12.3855	0.0385249	0.848758
scRNA-seq	MAP2K7	edgeR-QLF	B cell	-1.34866	5.37362	0.0385556	0.848758
scRNA-seq	VEGFA	edgeR-QLF	B cell	1.18174	5.82378	0.0386007	0.848758
scRNA-seq	TRIM56	edgeR-QLF	B cell	1.10083	5.92087	0.0387992	0.851678
scRNA-seq	RPL26	edgeR-QLF	B cell	-0.871811	12.5984	0.038918	0.852842
scRNA-seq	SOD3	edgeR-QLF	B cell	-2.52576	4.42475	0.0392664	0.854453
scRNA-seq	IFT172	edgeR-QLF	B cell	2.35757	4.55642	0.0392673	0.854453
scRNA-seq	RPS16	edgeR-QLF	B cell	-0.857218	11.5693	0.0392693	0.854453
scRNA-seq	UACA	edgeR-QLF	B cell	1.39882	5.18048	0.0393116	0.854453
scRNA-seq	SAMD9L	edgeR-QLF	B cell	1.06342	5.90465	0.0394479	0.854453
scRNA-seq	PVT1	edgeR-QLF	B cell	1.19378	5.69309	0.0394913	0.854453
scRNA-seq	RPS11	edgeR-QLF	B cell	-0.844529	11.4211	0.039514	0.854453
scRNA-seq	CKS2	edgeR-QLF	B cell	-0.978831	6.89787	0.0395702	0.854453
scRNA-seq	TAGLN	edgeR-QLF	B cell	-1.04708	6.23786	0.0395842	0.854453
scRNA-seq	PLCB1	edgeR-QLF	B cell	1.94808	4.70164	0.0397518	0.856645
scRNA-seq	TET1	edgeR-QLF	B cell	-2.52501	4.42974	0.0399189	0.858819
scRNA-seq	ZNF615	edgeR-QLF	B cell	2.0741	4.5973	0.0401218	0.859256
scRNA-seq	AGPAT4	edgeR-QLF	B cell	1.94541	4.69167	0.0403054	0.859256
scRNA-seq	SETD1B	edgeR-QLF	B cell	1.35876	5.25011	0.0403071	0.859256
scRNA-seq	LPAR2	edgeR-QLF	B cell	1.42678	5.06223	0.0405781	0.859256
scRNA-seq	TMEM208	edgeR-QLF	B cell	-1.0069	6.16536	0.040584	0.859256
scRNA-seq	AFF1	edgeR-QLF	B cell	0.966206	6.24609	0.0406218	0.859256
scRNA-seq	NPL	edgeR-QLF	B cell	1.39691	5.10142	0.0406312	0.859256
scRNA-seq	ZNF706	edgeR-QLF	B cell	-0.826356	7.87043	0.0410836	0.859256
scRNA-seq	PPP2R5B	edgeR-QLF	B cell	1.99313	4.63143	0.0411014	0.859256
scRNA-seq	B3GNT5	edgeR-QLF	B cell	1.55783	5.85773	0.0412348	0.859256
scRNA-seq	HCG11	edgeR-QLF	B cell	1.28586	5.27576	0.0413505	0.859256
scRNA-seq	LPAR6	edgeR-QLF	B cell	1.10165	6.58613	0.0413561	0.859256
scRNA-seq	CXCL2	edgeR-QLF	B cell	1.65811	6.72055	0.0413588	0.859256
scRNA-seq	PRMT1	edgeR-QLF	B cell	-0.920442	6.7587	0.0413723	0.859256
scRNA-seq	CD6	edgeR-QLF	B cell	1.77688	4.71954	0.0414058	0.859256
scRNA-seq	TRPM2	edgeR-QLF	B cell	1.30163	5.27755	0.0414359	0.859256
scRNA-seq	IL17RA	edgeR-QLF	B cell	1.0539	5.97785	0.0414649	0.859256
scRNA-seq	RPL22	edgeR-QLF	B cell	-0.856673	11.2497	0.0415764	0.859256
scRNA-seq	GOLGA8R	edgeR-QLF	B cell	1.98157	4.60293	0.0416567	0.859256
scRNA-seq	CMTM5	edgeR-QLF	B cell	2.42079	4.43041	0.0417281	0.859256
scRNA-seq	SNAP25	edgeR-QLF	B cell	2.42079	4.43041	0.0417281	0.859256
scRNA-seq	RPL32	edgeR-QLF	B cell	-0.847275	12.9234	0.0418187	0.859256
scRNA-seq	RPL23A	edgeR-QLF	B cell	-0.846631	12.1554	0.041845	0.859256
scRNA-seq	APIP	edgeR-QLF	B cell	-1.14975	5.71636	0.0419357	0.859256
scRNA-seq	CYP46A1	edgeR-QLF	B cell	-2.2098	4.69553	0.0419609	0.859256
scRNA-seq	NUF2	edgeR-QLF	B cell	-2.42031	4.43755	0.0419734	0.859256
scRNA-seq	SEC24C	edgeR-QLF	B cell	-1.41229	5.12669	0.0422	0.859256
scRNA-seq	B4GALT3	edgeR-QLF	B cell	-1.46124	5.18413	0.0423011	0.859256
scRNA-seq	GPR34	edgeR-QLF	B cell	1.35695	6.30161	0.0423752	0.859256
scRNA-seq	CERS6	edgeR-QLF	B cell	-1.04823	6.10896	0.0424405	0.859256
scRNA-seq	TM7SF2	edgeR-QLF	B cell	-1.63773	4.83328	0.0425354	0.859256
scRNA-seq	GAREM2	edgeR-QLF	B cell	-2.44253	4.40048	0.0425689	0.859256
scRNA-seq	CTNNB1	edgeR-QLF	B cell	0.887735	6.87408	0.0426519	0.859256
scRNA-seq	TDRD3	edgeR-QLF	B cell	-1.15956	5.64304	0.042691	0.859256
scRNA-seq	HLA-DPA1	edgeR-QLF	B cell	-0.865895	11.9248	0.0429083	0.859256
scRNA-seq	PSMB9	edgeR-QLF	B cell	-0.844842	7.98238	0.0429528	0.859256
scRNA-seq	TMX4	edgeR-QLF	B cell	0.957336	6.32463	0.0429538	0.859256
scRNA-seq	MYO1F	edgeR-QLF	B cell	0.904963	6.94002	0.0430165	0.859256
scRNA-seq	CBFA2T3	edgeR-QLF	B cell	-1.06034	5.94884	0.0430211	0.859256
scRNA-seq	PPM1J	edgeR-QLF	B cell	-1.3983	5.15852	0.0430426	0.859256
scRNA-seq	RPS5	edgeR-QLF	B cell	-0.847018	11.4546	0.0431749	0.859256
scRNA-seq	ZNF267	edgeR-QLF	B cell	0.980448	6.0692	0.0433041	0.859256
scRNA-seq	MGST2	edgeR-QLF	B cell	-1.0384	6.41329	0.0433045	0.859256
scRNA-seq	ITPR3	edgeR-QLF	B cell	1.88218	4.64388	0.0433067	0.859256
scRNA-seq	ASGR2	edgeR-QLF	B cell	1.67855	4.82122	0.0433588	0.859256
scRNA-seq	P2RY14	edgeR-QLF	B cell	-0.9685	6.38561	0.0433947	0.859256
scRNA-seq	TMBIM1	edgeR-QLF	B cell	1.20395	5.61039	0.0434681	0.859256
scRNA-seq	FAM91A1	edgeR-QLF	B cell	1.08866	5.84626	0.0434976	0.859256
scRNA-seq	RTKN	edgeR-QLF	B cell	-2.44191	4.41377	0.0435908	0.859256
scRNA-seq	PDPN	edgeR-QLF	B cell	2.30758	4.41095	0.0435996	0.859256
scRNA-seq	CALHM2	edgeR-QLF	B cell	1.58521	4.90946	0.0436526	0.859256
scRNA-seq	MDGA1	edgeR-QLF	B cell	2.17677	4.56425	0.043762	0.859256
scRNA-seq	ICAM2	edgeR-QLF	B cell	-1.2598	5.43595	0.0438054	0.859256
scRNA-seq	MAP1A	edgeR-QLF	B cell	-1.30859	6.07573	0.0438088	0.859256
scRNA-seq	ZNF331	edgeR-QLF	B cell	-0.972815	7.64259	0.043812	0.859256
scRNA-seq	MKKS	edgeR-QLF	B cell	-1.30757	5.4291	0.0438517	0.859256
scRNA-seq	SPAG1	edgeR-QLF	B cell	1.74087	4.79556	0.0439641	0.859256
scRNA-seq	ZNF354B	edgeR-QLF	B cell	1.55634	4.87306	0.0441163	0.859256
scRNA-seq	AGPAT5	edgeR-QLF	B cell	-1.11172	5.69232	0.0442079	0.859256
scRNA-seq	LIPE-AS1	edgeR-QLF	B cell	1.46865	4.95649	0.0442114	0.859256
scRNA-seq	DUSP2	edgeR-QLF	B cell	-0.89067	8.00612	0.0442988	0.859256
scRNA-seq	GTSE1	edgeR-QLF	B cell	-2.41027	4.39092	0.0443392	0.859256
scRNA-seq	RETREG2	edgeR-QLF	B cell	1.12869	5.5442	0.0444989	0.859256
scRNA-seq	NLRP3	edgeR-QLF	B cell	1.38924	5.89597	0.0445727	0.859256
scRNA-seq	ECM1	edgeR-QLF	B cell	2.28372	4.62133	0.0446035	0.859256
scRNA-seq	FAM124A	edgeR-QLF	B cell	-2.45145	4.40557	0.0446224	0.859256
scRNA-seq	STARD4	edgeR-QLF	B cell	1.47929	4.96155	0.0446551	0.859256
scRNA-seq	MLPH	edgeR-QLF	B cell	-2.44226	4.40143	0.044661	0.859256
scRNA-seq	SGPL1	edgeR-QLF	B cell	1.32719	5.15041	0.0447296	0.859256
scRNA-seq	PTK7	edgeR-QLF	B cell	-1.89997	4.73765	0.0448092	0.859256
scRNA-seq	MMP11	edgeR-QLF	B cell	-2.33872	4.58897	0.0448101	0.859256
scRNA-seq	RPL15	edgeR-QLF	B cell	-0.803476	12.0885	0.0448274	0.859256
scRNA-seq	MRPL3	edgeR-QLF	B cell	-0.938677	6.43157	0.044849	0.859256
scRNA-seq	SMOC1	edgeR-QLF	B cell	-2.19947	4.58038	0.0449108	0.859256
scRNA-seq	KCNE3	edgeR-QLF	B cell	1.51026	5.02192	0.0449337	0.859256
scRNA-seq	TRIM41	edgeR-QLF	B cell	1.29143	5.29331	0.044973	0.859256
scRNA-seq	BET1	edgeR-QLF	B cell	-1.26398	5.36755	0.0451317	0.859581
scRNA-seq	RELL1	edgeR-QLF	B cell	1.29169	5.21316	0.0452272	0.859581
scRNA-seq	USP32	edgeR-QLF	B cell	1.12284	5.69482	0.0452297	0.859581
scRNA-seq	XYLT1	edgeR-QLF	B cell	-1.61496	4.85919	0.0455054	0.859581
scRNA-seq	CD86	edgeR-QLF	B cell	0.906418	6.72444	0.0455769	0.859581
scRNA-seq	ARPC1A	edgeR-QLF	B cell	-1.05365	5.84875	0.0456844	0.859581
scRNA-seq	MRPL4	edgeR-QLF	B cell	-0.972285	6.13567	0.0457706	0.859581
scRNA-seq	CSRNP2	edgeR-QLF	B cell	-1.60788	4.89671	0.0458148	0.859581
scRNA-seq	ATXN7L3B	edgeR-QLF	B cell	-0.954719	6.43433	0.0458472	0.859581
scRNA-seq	DOCK5	edgeR-QLF	B cell	1.21243	5.47099	0.0458773	0.859581
scRNA-seq	FBXL5	edgeR-QLF	B cell	0.969684	6.08838	0.0458882	0.859581
scRNA-seq	HDC	edgeR-QLF	B cell	-2.18669	4.54258	0.0459099	0.859581
scRNA-seq	LUCAT1	edgeR-QLF	B cell	1.40545	5.4036	0.0459503	0.859581
scRNA-seq	VWA8	edgeR-QLF	B cell	1.70405	4.81647	0.0459607	0.859581
scRNA-seq	CYP1B1	edgeR-QLF	B cell	1.60965	4.88865	0.0460039	0.859581
scRNA-seq	KLF11	edgeR-QLF	B cell	1.422	5.06028	0.0460502	0.859581
scRNA-seq	LCMT1	edgeR-QLF	B cell	-1.52941	5.19681	0.0461426	0.859833
scRNA-seq	RPL34	edgeR-QLF	B cell	-0.837326	12.9266	0.0462879	0.859833
scRNA-seq	COPS7B	edgeR-QLF	B cell	1.3753	5.25238	0.0463175	0.859833
scRNA-seq	MKI67	edgeR-QLF	B cell	-2.40827	4.43262	0.0463288	0.859833
scRNA-seq	LSMEM2	edgeR-QLF	B cell	2.26667	4.40077	0.0465853	0.863359
scRNA-seq	RAPGEF3	edgeR-QLF	B cell	2.25773	4.38239	0.0468136	0.865118
scRNA-seq	RBFOX2	edgeR-QLF	B cell	2.25773	4.38239	0.0468136	0.865118
scRNA-seq	SNRPD2	edgeR-QLF	B cell	-0.813111	8.17557	0.0469158	0.865773
scRNA-seq	ARMC9	edgeR-QLF	B cell	2.24748	4.38031	0.0472006	0.869791
scRNA-seq	ZBTB2	edgeR-QLF	B cell	-1.71188	4.90417	0.0473385	0.87021
scRNA-seq	SNRPN	edgeR-QLF	B cell	-0.895696	6.94112	0.0473575	0.87021
scRNA-seq	CALCR	edgeR-QLF	B cell	2.33922	4.37171	0.0474363	0.870426
scRNA-seq	DNAJB9	edgeR-QLF	B cell	-1.0078	6.28447	0.0475493	0.871268
scRNA-seq	ZNF804A	edgeR-QLF	B cell	2.23596	4.37625	0.047651	0.871417
scRNA-seq	AGAP9	edgeR-QLF	B cell	2.26841	4.39776	0.0476918	0.871417
scRNA-seq	ZKSCAN8	edgeR-QLF	B cell	1.57651	4.77669	0.0477594	0.871424
scRNA-seq	ACTN1	edgeR-QLF	B cell	1.06109	5.88435	0.0479913	0.874426
scRNA-seq	ZBTB4	edgeR-QLF	B cell	1.15631	5.59565	0.0480651	0.874463
scRNA-seq	NAPEPLD	edgeR-QLF	B cell	1.57719	4.97842	0.0481935	0.874463
scRNA-seq	SDHAF3	edgeR-QLF	B cell	-1.02429	5.95503	0.0481956	0.874463
scRNA-seq	P2RY12	edgeR-QLF	B cell	2.21451	4.38353	0.0483052	0.874692
scRNA-seq	RPS25	edgeR-QLF	B cell	-0.833155	11.9858	0.0483748	0.874692
scRNA-seq	ID2	edgeR-QLF	B cell	0.825831	7.87792	0.0484104	0.874692
scRNA-seq	TGFA	edgeR-QLF	B cell	2.24015	4.38966	0.0487696	0.875173
scRNA-seq	TNFRSF25	edgeR-QLF	B cell	1.79077	4.69876	0.0488583	0.875173
scRNA-seq	NET1	edgeR-QLF	B cell	-1.18443	5.4972	0.0488715	0.875173
scRNA-seq	PDLIM4	edgeR-QLF	B cell	-2.39805	4.38592	0.048874	0.875173
scRNA-seq	CCNB2	edgeR-QLF	B cell	-2.39805	4.38592	0.048874	0.875173
scRNA-seq	MAN2C1	edgeR-QLF	B cell	1.22308	5.34178	0.0489763	0.875173
scRNA-seq	RPL9	edgeR-QLF	B cell	-0.829461	12.0113	0.048983	0.875173
scRNA-seq	TNFAIP1	edgeR-QLF	B cell	1.91914	4.64091	0.0491424	0.875173
scRNA-seq	CD38	edgeR-QLF	B cell	-1.41205	5.16657	0.0491424	0.875173
scRNA-seq	AHCY	edgeR-QLF	B cell	-1.14858	5.59987	0.0492875	0.875173
scRNA-seq	TINAGL1	edgeR-QLF	B cell	-2.38074	4.44423	0.0493852	0.875173
scRNA-seq	CARF	edgeR-QLF	B cell	1.66959	4.79199	0.0494255	0.875173
scRNA-seq	RRBP1	edgeR-QLF	B cell	-0.89145	6.93554	0.0494325	0.875173
scRNA-seq	BDP1	edgeR-QLF	B cell	-0.882673	6.90333	0.049443	0.875173
scRNA-seq	MORC4	edgeR-QLF	B cell	-1.74245	4.77527	0.049449	0.875173
scRNA-seq	AHSA1	edgeR-QLF	B cell	-0.953796	6.25616	0.0496146	0.876373
scRNA-seq	LINC00472	edgeR-QLF	B cell	2.25159	4.37918	0.0496519	0.876373
scRNA-seq	LRWD1	edgeR-QLF	B cell	-1.57299	4.98593	0.050203	0.879569
scRNA-seq	ATP5F1C	edgeR-QLF	B cell	-0.833591	7.43437	0.0502909	0.879569
scRNA-seq	EPHA2	edgeR-QLF	B cell	-1.44254	4.98463	0.0504265	0.879569
scRNA-seq	INO80C	edgeR-QLF	B cell	-1.24992	5.43519	0.0504466	0.879569
scRNA-seq	LCMT2	edgeR-QLF	B cell	-2.25976	4.55103	0.050511	0.879569
scRNA-seq	HOXB4	edgeR-QLF	B cell	-2.09003	4.56291	0.0505301	0.879569
scRNA-seq	RNF5	edgeR-QLF	B cell	-0.946363	6.23389	0.0505706	0.879569
scRNA-seq	STK39	edgeR-QLF	B cell	1.62748	4.78587	0.0507707	0.879569
scRNA-seq	IGF1	edgeR-QLF	B cell	1.62231	4.93159	0.0508307	0.879569
scRNA-seq	LINS1	edgeR-QLF	B cell	1.20042	5.29384	0.050922	0.879569
scRNA-seq	GIMAP4	edgeR-QLF	B cell	0.959097	6.44615	0.0510589	0.879569
scRNA-seq	TMEM88	edgeR-QLF	B cell	1.77444	4.68931	0.0510615	0.879569
scRNA-seq	ZNF627	edgeR-QLF	B cell	2.26557	4.43822	0.0511834	0.879569
scRNA-seq	HHIP-AS1	edgeR-QLF	B cell	-1.61066	4.87085	0.0511842	0.879569
scRNA-seq	METTL1	edgeR-QLF	B cell	-2.11501	4.5538	0.051238	0.879569
scRNA-seq	KLLN	edgeR-QLF	B cell	2.20286	4.38145	0.0512383	0.879569
scRNA-seq	LAYN	edgeR-QLF	B cell	2.20286	4.38145	0.0512383	0.879569
scRNA-seq	ZFP36L1	edgeR-QLF	B cell	0.786431	9.0947	0.0512401	0.879569
scRNA-seq	SPAG7	edgeR-QLF	B cell	-0.897994	6.60283	0.0512869	0.879569
scRNA-seq	AMY2B	edgeR-QLF	B cell	2.09716	4.50783	0.0513293	0.879569
scRNA-seq	SLC14A1	edgeR-QLF	B cell	2.21447	4.37011	0.051451	0.879569
scRNA-seq	ZNF266	edgeR-QLF	B cell	1.32546	5.05328	0.0514757	0.879569
scRNA-seq	CFAP44	edgeR-QLF	B cell	1.94859	4.63101	0.0515956	0.879569
scRNA-seq	PPP1R12C	edgeR-QLF	B cell	1.10588	5.45695	0.0517419	0.879569
scRNA-seq	SIRPA	edgeR-QLF	B cell	1.51227	6.18302	0.0519815	0.879569
scRNA-seq	QPCTL	edgeR-QLF	B cell	2.17916	4.53863	0.0520772	0.879569
scRNA-seq	ANKRD42	edgeR-QLF	B cell	1.45276	4.93885	0.052082	0.879569
scRNA-seq	PEX11B	edgeR-QLF	B cell	-1.53815	4.96301	0.0523744	0.879569
scRNA-seq	PEG10	edgeR-QLF	B cell	-2.07577	4.64463	0.052419	0.879569
scRNA-seq	TPX2	edgeR-QLF	B cell	-2.10112	4.573	0.0524452	0.879569
scRNA-seq	RLIM	edgeR-QLF	B cell	1.0752	5.52789	0.0524531	0.879569
scRNA-seq	STK25	edgeR-QLF	B cell	-1.07771	5.73805	0.0524584	0.879569
scRNA-seq	OFD1	edgeR-QLF	B cell	-0.864278	6.92565	0.0524964	0.879569
scRNA-seq	CTNND1	edgeR-QLF	B cell	1.05772	5.81533	0.0525309	0.879569
scRNA-seq	GK5	edgeR-QLF	B cell	1.40452	5.03477	0.0525433	0.879569
scRNA-seq	MAP3K3	edgeR-QLF	B cell	1.03042	5.63609	0.0526998	0.879569
scRNA-seq	TNFSF13	edgeR-QLF	B cell	0.992308	6.29723	0.0527319	0.879569
scRNA-seq	SLC15A3	edgeR-QLF	B cell	1.02986	5.84421	0.0527398	0.879569
scRNA-seq	JTB	edgeR-QLF	B cell	-0.790449	7.86687	0.0527543	0.879569
scRNA-seq	ING5	edgeR-QLF	B cell	-1.2803	5.28359	0.0527697	0.879569
scRNA-seq	ATP13A2	edgeR-QLF	B cell	-1.11312	5.57044	0.0528143	0.879569
scRNA-seq	TIGD1	edgeR-QLF	B cell	1.95469	4.59035	0.0529428	0.879569
scRNA-seq	CCL8	edgeR-QLF	B cell	1.68647	5.12206	0.0529536	0.879569
scRNA-seq	CAMK2N1	edgeR-QLF	B cell	2.24534	4.38823	0.0530396	0.879569
scRNA-seq	AMOTL2	edgeR-QLF	B cell	2.24534	4.38823	0.0530396	0.879569
scRNA-seq	PLEKHA5	edgeR-QLF	B cell	-1.47961	5.00409	0.0530599	0.879569
scRNA-seq	RPL27	edgeR-QLF	B cell	-0.816321	11.3309	0.0530714	0.879569
scRNA-seq	PTMA	edgeR-QLF	B cell	-0.821839	11.937	0.0531781	0.879569
scRNA-seq	ANK1	edgeR-QLF	B cell	-2.26362	4.55726	0.0532462	0.879569
scRNA-seq	RCBTB2	edgeR-QLF	B cell	1.31693	5.33439	0.053284	0.879569
scRNA-seq	CCNB1IP1	edgeR-QLF	B cell	-0.987441	6.10076	0.0532908	0.879569
scRNA-seq	SENP2	edgeR-QLF	B cell	-1.37679	5.07204	0.0534732	0.881458
scRNA-seq	NDUFB5	edgeR-QLF	B cell	-0.828884	7.13255	0.0535707	0.881595
scRNA-seq	IDH1	edgeR-QLF	B cell	1.06611	5.71568	0.0536174	0.881595
scRNA-seq	SPATA20	edgeR-QLF	B cell	1.23796	5.19148	0.0537765	0.882258
scRNA-seq	RPS15	edgeR-QLF	B cell	-0.824329	12.3073	0.053861	0.882258
scRNA-seq	SOCS5	edgeR-QLF	B cell	1.23939	5.24122	0.0539785	0.882258
scRNA-seq	CXCR3	edgeR-QLF	B cell	-1.51056	6.34872	0.0540143	0.882258
scRNA-seq	ALDH2	edgeR-QLF	B cell	-0.957472	7.08423	0.054052	0.882258
scRNA-seq	ZNF256	edgeR-QLF	B cell	2.23134	4.42829	0.0540971	0.882258
scRNA-seq	DHRS4L2	edgeR-QLF	B cell	-0.992541	5.93039	0.0541573	0.882258
scRNA-seq	TBL3	edgeR-QLF	B cell	-1.53443	4.91148	0.0542018	0.882258
scRNA-seq	CD52	edgeR-QLF	B cell	-0.826263	10.2086	0.0544218	0.88237
scRNA-seq	PAXX	edgeR-QLF	B cell	-0.836444	7.49761	0.0544265	0.88237
scRNA-seq	FXR2	edgeR-QLF	B cell	-1.5981	4.84727	0.0544542	0.88237
scRNA-seq	HSP90B1	edgeR-QLF	B cell	-0.775689	8.70211	0.0545465	0.88237
scRNA-seq	KCNA5	edgeR-QLF	B cell	-2.09696	4.66086	0.0545487	0.88237
scRNA-seq	PVR	edgeR-QLF	B cell	2.16732	4.50109	0.0547358	0.883301
scRNA-seq	MPG	edgeR-QLF	B cell	-0.877264	6.75333	0.0548218	0.883301
scRNA-seq	MACC1	edgeR-QLF	B cell	1.48977	5.00108	0.0548885	0.883301
scRNA-seq	SLC46A1	edgeR-QLF	B cell	2.1854	4.53073	0.0549054	0.883301
scRNA-seq	ITGB1	edgeR-QLF	B cell	0.821336	7.88889	0.0549467	0.883301
scRNA-seq	PSMA3	edgeR-QLF	B cell	-0.851957	6.88914	0.055187	0.883812
scRNA-seq	UBQLN2	edgeR-QLF	B cell	1.14763	5.49351	0.0552057	0.883812
scRNA-seq	ZNF865	edgeR-QLF	B cell	1.64214	4.74303	0.0552122	0.883812
scRNA-seq	CD79B	edgeR-QLF	B cell	-1.06107	8.16313	0.0552881	0.883812
scRNA-seq	RPL35A	edgeR-QLF	B cell	-0.801009	12.0644	0.0553349	0.883812
scRNA-seq	BIN2	edgeR-QLF	B cell	0.881717	6.30991	0.0553873	0.883812
scRNA-seq	DUSP14	edgeR-QLF	B cell	-2.03717	4.66088	0.0555716	0.885663
scRNA-seq	TXNL1	edgeR-QLF	B cell	-0.835641	6.82002	0.0558245	0.888451
scRNA-seq	OSTC	edgeR-QLF	B cell	-0.818367	7.39113	0.0559193	0.888451
scRNA-seq	CMTM8	edgeR-QLF	B cell	2.04487	4.49237	0.0559519	0.888451
scRNA-seq	BCL11A	edgeR-QLF	B cell	-0.866936	7.5338	0.0561589	0.889685
scRNA-seq	PDK1	edgeR-QLF	B cell	1.36255	4.94409	0.0561668	0.889685
scRNA-seq	RPL36AL	edgeR-QLF	B cell	-0.767845	9.76487	0.0562937	0.890608
scRNA-seq	MAPKAPK2	edgeR-QLF	B cell	-0.937146	6.31189	0.0563856	0.890975
scRNA-seq	U2AF1L4	edgeR-QLF	B cell	-1.02265	5.89456	0.0567571	0.89443
scRNA-seq	BMP1	edgeR-QLF	B cell	2.17718	4.47762	0.0568099	0.89443
scRNA-seq	SYCE1L	edgeR-QLF	B cell	1.86751	4.69608	0.0568111	0.89443
scRNA-seq	VASH1	edgeR-QLF	B cell	1.09211	5.59203	0.0570443	0.895769
scRNA-seq	LPAR5	edgeR-QLF	B cell	1.37323	5.20502	0.0570656	0.895769
scRNA-seq	TTYH3	edgeR-QLF	B cell	1.21146	5.31589	0.0572038	0.895769
scRNA-seq	MMP2	edgeR-QLF	B cell	1.56747	4.86023	0.0572305	0.895769
scRNA-seq	KAT6A	edgeR-QLF	B cell	0.884991	6.42146	0.0572414	0.895769
scRNA-seq	DENND3	edgeR-QLF	B cell	0.994927	5.8632	0.0573629	0.89659
scRNA-seq	MBLAC1	edgeR-QLF	B cell	-2.24283	4.41032	0.0574888	0.897475
scRNA-seq	LINC00309	edgeR-QLF	B cell	1.78677	4.69607	0.0577391	0.899321
scRNA-seq	LRRC8D	edgeR-QLF	B cell	1.23421	5.19493	0.0577457	0.899321
scRNA-seq	MED20	edgeR-QLF	B cell	-1.80746	4.67825	0.057938	0.901235
scRNA-seq	LY9	edgeR-QLF	B cell	-0.976242	6.46828	0.058209	0.904365
scRNA-seq	GNB2	edgeR-QLF	B cell	0.805933	7.17008	0.0586432	0.910023
scRNA-seq	LTBP1	edgeR-QLF	B cell	-2.5292	4.48548	0.0587858	0.910218
scRNA-seq	SOAT1	edgeR-QLF	B cell	1.00068	5.75064	0.0588122	0.910218
scRNA-seq	ACOT13	edgeR-QLF	B cell	0.980509	5.68252	0.0588663	0.910218
scRNA-seq	GNG7	edgeR-QLF	B cell	-0.88612	6.87972	0.0589849	0.910258
scRNA-seq	RUNX1	edgeR-QLF	B cell	0.869802	6.95572	0.0592176	0.910258
scRNA-seq	LDB2	edgeR-QLF	B cell	2.12585	4.36103	0.0592198	0.910258
scRNA-seq	NPR2	edgeR-QLF	B cell	2.12585	4.36103	0.0592198	0.910258
scRNA-seq	XG	edgeR-QLF	B cell	2.12585	4.36103	0.0592198	0.910258
scRNA-seq	ST6GALNAC3	edgeR-QLF	B cell	2.26272	4.54294	0.0593545	0.91066
scRNA-seq	RASAL2	edgeR-QLF	B cell	1.61507	4.82658	0.059391	0.91066
scRNA-seq	RRP12	edgeR-QLF	B cell	1.51774	4.80922	0.0594797	0.91066
scRNA-seq	NEK4	edgeR-QLF	B cell	1.44925	4.86524	0.0595591	0.91066
scRNA-seq	DBF4	edgeR-QLF	B cell	-1.07313	5.63098	0.0595969	0.91066
scRNA-seq	GLUL	edgeR-QLF	B cell	0.832728	8.07606	0.0597091	0.911302
scRNA-seq	ST6GALNAC4	edgeR-QLF	B cell	-1.09704	5.58859	0.059911	0.913308
scRNA-seq	MAP4K1	edgeR-QLF	B cell	-1.07719	5.66319	0.0601882	0.915625
scRNA-seq	ZKSCAN5	edgeR-QLF	B cell	-2.05998	4.53214	0.0602285	0.915625
scRNA-seq	CD151	edgeR-QLF	B cell	1.04038	5.78407	0.0604015	0.915625
scRNA-seq	TNFRSF21	edgeR-QLF	B cell	-1.0861	5.65739	0.0604033	0.915625
scRNA-seq	EPS8L2	edgeR-QLF	B cell	-1.48165	4.94572	0.0604571	0.915625
scRNA-seq	TRMT10B	edgeR-QLF	B cell	1.14714	5.49836	0.0605564	0.915625
scRNA-seq	GBP4	edgeR-QLF	B cell	1.08952	5.44774	0.0606363	0.915625
scRNA-seq	CCDC152	edgeR-QLF	B cell	-1.30548	5.15003	0.0606606	0.915625
scRNA-seq	FAM72A	edgeR-QLF	B cell	1.6968	4.67883	0.0607123	0.915625
scRNA-seq	TTL	edgeR-QLF	B cell	1.13517	5.37676	0.0607982	0.915625
scRNA-seq	TNRC6C	edgeR-QLF	B cell	1.05254	5.52927	0.0608981	0.915625
scRNA-seq	CEBPA	edgeR-QLF	B cell	1.17505	5.3573	0.0610754	0.915625
scRNA-seq	RPS24	edgeR-QLF	B cell	-0.775391	12.2513	0.0611673	0.915625
scRNA-seq	RPL19	edgeR-QLF	B cell	-0.767455	12.5701	0.0613398	0.915625
scRNA-seq	APH1B	edgeR-QLF	B cell	1.1291	5.45782	0.0613499	0.915625
scRNA-seq	ERN1	edgeR-QLF	B cell	-0.980013	5.96591	0.0613845	0.915625
scRNA-seq	TTC39C	edgeR-QLF	B cell	-1.00037	5.85794	0.0614452	0.915625
scRNA-seq	TRIB1	edgeR-QLF	B cell	1.17893	5.43478	0.0614459	0.915625
scRNA-seq	SH3BP4	edgeR-QLF	B cell	-1.3758	5.01118	0.0614557	0.915625
scRNA-seq	EHD3	edgeR-QLF	B cell	-2.17752	4.44534	0.0615175	0.915625
scRNA-seq	NAB1	edgeR-QLF	B cell	1.38555	4.88274	0.0615451	0.915625
scRNA-seq	SLC40A1	edgeR-QLF	B cell	1.39743	6.38847	0.0618325	0.916397
scRNA-seq	CFLAR	edgeR-QLF	B cell	0.754826	7.62849	0.0619054	0.916397
scRNA-seq	CCNB1	edgeR-QLF	B cell	-1.82184	4.60288	0.0620143	0.916397
scRNA-seq	FBXL13	edgeR-QLF	B cell	-2.2877	4.41076	0.0620846	0.916397
scRNA-seq	POP4	edgeR-QLF	B cell	-1.08513	5.57519	0.0621297	0.916397
scRNA-seq	PPP1R15B	edgeR-QLF	B cell	0.953763	5.92845	0.062181	0.916397
scRNA-seq	LRRK2	edgeR-QLF	B cell	0.917959	6.19588	0.0622554	0.916397
scRNA-seq	CTSL	edgeR-QLF	B cell	1.06129	5.87642	0.0622675	0.916397
scRNA-seq	SH3D21	edgeR-QLF	B cell	-2.22054	4.41123	0.0623262	0.916397
scRNA-seq	ZBTB33	edgeR-QLF	B cell	-1.24767	5.19577	0.0623598	0.916397
scRNA-seq	EIF2AK2	edgeR-QLF	B cell	0.890438	6.24378	0.0625427	0.916397
scRNA-seq	IER3	edgeR-QLF	B cell	0.919924	8.50719	0.0626009	0.916397
scRNA-seq	SLC38A1	edgeR-QLF	B cell	-0.847327	7.13586	0.062618	0.916397
scRNA-seq	IPO7	edgeR-QLF	B cell	0.915551	6.08388	0.062625	0.916397
scRNA-seq	DMKN	edgeR-QLF	B cell	-2.21497	4.41012	0.062727	0.916397
scRNA-seq	PDGFC	edgeR-QLF	B cell	1.3542	5.07976	0.0630031	0.916397
scRNA-seq	PSMD3	edgeR-QLF	B cell	-0.993731	5.8391	0.063145	0.916397
scRNA-seq	IMPDH2	edgeR-QLF	B cell	-0.909343	6.3489	0.0632745	0.916397
scRNA-seq	MANEA-DT	edgeR-QLF	B cell	1.84523	4.57599	0.0633627	0.916397
scRNA-seq	MIGA1	edgeR-QLF	B cell	1.05201	5.50339	0.0634368	0.916397
scRNA-seq	CEP170	edgeR-QLF	B cell	0.828914	6.64837	0.0634918	0.916397
scRNA-seq	MLF1	edgeR-QLF	B cell	2.22144	4.46154	0.0634963	0.916397
scRNA-seq	GOLGA8N	edgeR-QLF	B cell	1.67941	4.69239	0.0635896	0.916397
scRNA-seq	SEMA5A	edgeR-QLF	B cell	-2.22354	4.41828	0.0635963	0.916397
scRNA-seq	RPS7	edgeR-QLF	B cell	-0.756387	11.9561	0.0637372	0.916397
scRNA-seq	WRNIP1	edgeR-QLF	B cell	-1.26598	5.11979	0.0637563	0.916397
scRNA-seq	ATP5MG	edgeR-QLF	B cell	-0.741311	9.59101	0.0638348	0.916397
scRNA-seq	RRP36	edgeR-QLF	B cell	-1.00772	5.72089	0.0638829	0.916397
scRNA-seq	RARRES2	edgeR-QLF	B cell	-2.34962	4.42792	0.0639168	0.916397
scRNA-seq	CTSA	edgeR-QLF	B cell	0.877131	6.28429	0.0639615	0.916397
scRNA-seq	TRIM21	edgeR-QLF	B cell	1.57243	4.7269	0.0640105	0.916397
scRNA-seq	WIPF2	edgeR-QLF	B cell	1.08935	5.58681	0.0640685	0.916397
scRNA-seq	GK	edgeR-QLF	B cell	0.953874	6.10442	0.0640746	0.916397
scRNA-seq	TWIST1	edgeR-QLF	B cell	-2.28984	4.40152	0.064153	0.916397
scRNA-seq	ITGAM	edgeR-QLF	B cell	0.917633	6.2476	0.0642622	0.916397
scRNA-seq	SIAH1	edgeR-QLF	B cell	-1.2466	5.15705	0.064308	0.916397
scRNA-seq	ERCC8	edgeR-QLF	B cell	-2.02613	4.50719	0.0643662	0.916397
scRNA-seq	DNMBP	edgeR-QLF	B cell	1.90072	4.61405	0.0644135	0.916397
scRNA-seq	KLHL18	edgeR-QLF	B cell	1.1154	5.36254	0.0644381	0.916397
scRNA-seq	GIMAP7	edgeR-QLF	B cell	0.939472	6.07216	0.064517	0.916397
scRNA-seq	PLAC9	edgeR-QLF	B cell	-2.27944	4.40658	0.0645448	0.916397
scRNA-seq	MNDA	edgeR-QLF	B cell	1.01681	8.06029	0.06464	0.916397
scRNA-seq	ATL2	edgeR-QLF	B cell	-1.19839	5.20352	0.0646502	0.916397
scRNA-seq	NOTCH4	edgeR-QLF	B cell	-1.21754	5.31946	0.0647051	0.916397
scRNA-seq	FAXDC2	edgeR-QLF	B cell	2.00312	4.52443	0.0648097	0.916877
scRNA-seq	LYSMD2	edgeR-QLF	B cell	-0.808427	6.9525	0.0649382	0.917022
scRNA-seq	CRACR2B	edgeR-QLF	B cell	1.7894	4.72047	0.0649792	0.917022
scRNA-seq	PPFIBP2	edgeR-QLF	B cell	1.36424	4.95378	0.065032	0.917022
scRNA-seq	LILRA5	edgeR-QLF	B cell	1.12973	5.44605	0.0651901	0.918238
scRNA-seq	MYO1G	edgeR-QLF	B cell	0.897343	6.26642	0.0652598	0.918238
scRNA-seq	DIP2B	edgeR-QLF	B cell	1.07675	5.40022	0.0653945	0.919044
scRNA-seq	DUSP7	edgeR-QLF	B cell	-1.56419	4.78888	0.0654588	0.919044
scRNA-seq	CAPN2	edgeR-QLF	B cell	0.896785	6.14263	0.0659381	0.920601
scRNA-seq	BTF3	edgeR-QLF	B cell	-0.736773	9.86671	0.0659958	0.920601
scRNA-seq	COPRS	edgeR-QLF	B cell	-1.1212	5.40881	0.0661191	0.920601
scRNA-seq	CYGB	edgeR-QLF	B cell	-2.17105	4.42969	0.0661643	0.920601
scRNA-seq	NRG1	edgeR-QLF	B cell	1.62111	4.71145	0.0662298	0.920601
scRNA-seq	GLRX2	edgeR-QLF	B cell	1.13756	5.23362	0.0662793	0.920601
scRNA-seq	LUZP1	edgeR-QLF	B cell	0.963726	5.75431	0.066416	0.920601
scRNA-seq	EPM2A	edgeR-QLF	B cell	1.5771	4.74679	0.0664701	0.920601
scRNA-seq	LINC02207	edgeR-QLF	B cell	-1.17061	5.30328	0.0665948	0.920601
scRNA-seq	BLNK	edgeR-QLF	B cell	-0.882505	6.67376	0.0666627	0.920601
scRNA-seq	DCAF10	edgeR-QLF	B cell	1.10829	5.355	0.0667369	0.920601
scRNA-seq	COL14A1	edgeR-QLF	B cell	-2.20901	4.37908	0.0668007	0.920601
scRNA-seq	MSMP	edgeR-QLF	B cell	-2.20403	4.377	0.0668763	0.920601
scRNA-seq	RPL35	edgeR-QLF	B cell	-0.745784	11.6577	0.0668802	0.920601
scRNA-seq	HK1	edgeR-QLF	B cell	0.968682	5.79609	0.0669375	0.920601
scRNA-seq	ZNF160	edgeR-QLF	B cell	1.06348	5.50346	0.0669394	0.920601
scRNA-seq	AZIN2	edgeR-QLF	B cell	-1.79759	4.59722	0.0669903	0.920601
scRNA-seq	MSRB3	edgeR-QLF	B cell	-1.64333	4.71865	0.0670373	0.920601
scRNA-seq	TBC1D31	edgeR-QLF	B cell	1.85275	4.61838	0.0670408	0.920601
scRNA-seq	PCED1B	edgeR-QLF	B cell	1.17819	5.17535	0.0671667	0.920601
scRNA-seq	GNL3L	edgeR-QLF	B cell	1.02613	5.57442	0.0672102	0.920601
scRNA-seq	FTX	edgeR-QLF	B cell	0.861737	6.29095	0.0672451	0.920601
scRNA-seq	THRA	edgeR-QLF	B cell	-1.6046	4.89787	0.0672552	0.920601
scRNA-seq	SLC38A9	edgeR-QLF	B cell	1.34635	5.05331	0.0672728	0.920601
scRNA-seq	TRIM65	edgeR-QLF	B cell	1.28982	5.07157	0.0675916	0.922513
scRNA-seq	LUM	edgeR-QLF	B cell	-2.17528	4.42696	0.0676071	0.922513
scRNA-seq	TPSAB1	edgeR-QLF	B cell	-3.943	7.69044	0.0676258	0.922513
scRNA-seq	LRP1	edgeR-QLF	B cell	1.17344	6.81568	0.0678597	0.924192
scRNA-seq	IL1B	edgeR-QLF	B cell	2.23473	6.8231	0.0678914	0.924192
scRNA-seq	PLCL2	edgeR-QLF	B cell	1.01078	5.66817	0.0679736	0.924341
scRNA-seq	DLD	edgeR-QLF	B cell	-1.09031	5.45779	0.0680774	0.924783
scRNA-seq	HNRNPLL	edgeR-QLF	B cell	1.30529	5.05631	0.0682384	0.926
scRNA-seq	CAMSAP2	edgeR-QLF	B cell	1.67106	4.72042	0.0684335	0.926716
scRNA-seq	SLC37A2	edgeR-QLF	B cell	1.3035	4.999	0.068434	0.926716
scRNA-seq	CEP55	edgeR-QLF	B cell	-2.15936	4.39336	0.0686052	0.928066
scRNA-seq	SF3B6	edgeR-QLF	B cell	-0.791	7.24906	0.0687634	0.928312
scRNA-seq	MYL6B	edgeR-QLF	B cell	-1.01802	5.6277	0.0687665	0.928312
scRNA-seq	PRKCB	edgeR-QLF	B cell	-0.804254	7.47286	0.0689015	0.929167
scRNA-seq	NUDT3	edgeR-QLF	B cell	0.858452	6.35042	0.0690447	0.929292
scRNA-seq	TMEM140	edgeR-QLF	B cell	1.8634	4.60195	0.069054	0.929292
scRNA-seq	SYMPK	edgeR-QLF	B cell	1.01031	5.63726	0.0691286	0.929331
scRNA-seq	CD99L2	edgeR-QLF	B cell	1.48124	4.76343	0.0693327	0.929355
scRNA-seq	ZBTB20	edgeR-QLF	B cell	0.852733	6.41722	0.0694577	0.929355
scRNA-seq	RANBP1	edgeR-QLF	B cell	-0.796724	7.14237	0.0695601	0.929355
scRNA-seq	ITGAE	edgeR-QLF	B cell	-0.830424	6.64531	0.0696004	0.929355
scRNA-seq	SGK1	edgeR-QLF	B cell	0.787184	8.25059	0.0697753	0.929355
scRNA-seq	SMARCA5	edgeR-QLF	B cell	-0.773826	7.02113	0.0698483	0.929355
scRNA-seq	MRPS9	edgeR-QLF	B cell	-1.05021	5.6148	0.069862	0.929355
scRNA-seq	MFSD1	edgeR-QLF	B cell	0.828004	6.76621	0.0699312	0.929355
scRNA-seq	QSOX1	edgeR-QLF	B cell	1.11292	5.51573	0.0699447	0.929355
scRNA-seq	UBE2A	edgeR-QLF	B cell	-0.847938	6.46841	0.0699771	0.929355
scRNA-seq	DGKH	edgeR-QLF	B cell	1.89852	4.57686	0.0700055	0.929355
scRNA-seq	ZNF548	edgeR-QLF	B cell	1.58064	4.73393	0.0700587	0.929355
scRNA-seq	GRK5	edgeR-QLF	B cell	1.40694	4.92911	0.0701219	0.929355
scRNA-seq	GPR153	edgeR-QLF	B cell	-2.15427	4.36512	0.0704156	0.929355
scRNA-seq	STXBP4	edgeR-QLF	B cell	-2.15427	4.36512	0.0704156	0.929355
scRNA-seq	TSPYL2	edgeR-QLF	B cell	-0.833478	7.37265	0.0705143	0.929355
scRNA-seq	GLT8D1	edgeR-QLF	B cell	-1.02129	5.66106	0.0705673	0.929355
scRNA-seq	RPL8	edgeR-QLF	B cell	-0.757963	11.8587	0.0705871	0.929355
scRNA-seq	NAXE	edgeR-QLF	B cell	-0.98792	5.88582	0.0706484	0.929355
scRNA-seq	HES4	edgeR-QLF	B cell	-2.09904	4.4955	0.0706778	0.929355
scRNA-seq	ALOX5AP	edgeR-QLF	B cell	-0.756767	8.30017	0.0707139	0.929355
scRNA-seq	MYL9	edgeR-QLF	B cell	-1.39509	5.01995	0.0708193	0.929355
scRNA-seq	LINC01176	edgeR-QLF	B cell	-1.97459	4.50577	0.0709448	0.929355
scRNA-seq	ARRB2	edgeR-QLF	B cell	0.820442	6.95914	0.0710666	0.929355
scRNA-seq	ENOSF1	edgeR-QLF	B cell	1.09726	5.36953	0.0712416	0.929355
scRNA-seq	DMXL2	edgeR-QLF	B cell	0.981732	6.05456	0.0713159	0.929355
scRNA-seq	NFKBIZ	edgeR-QLF	B cell	0.787146	7.14355	0.0713424	0.929355
scRNA-seq	GLIDR	edgeR-QLF	B cell	1.94161	4.47112	0.0713761	0.929355
scRNA-seq	GARNL3	edgeR-QLF	B cell	2.04813	4.49515	0.0713977	0.929355
scRNA-seq	GSDMB	edgeR-QLF	B cell	2.23862	4.46239	0.0714109	0.929355
scRNA-seq	FUT4	edgeR-QLF	B cell	1.64558	4.67568	0.0715467	0.929355
scRNA-seq	LGR4	edgeR-QLF	B cell	2.14034	4.4579	0.0716238	0.929355
scRNA-seq	AEBP1	edgeR-QLF	B cell	-1.23193	5.37824	0.0716751	0.929355
scRNA-seq	MED1	edgeR-QLF	B cell	0.984082	5.65432	0.0717406	0.929355
scRNA-seq	SPCS2	edgeR-QLF	B cell	-0.746913	7.79861	0.0718035	0.929355
scRNA-seq	ZNF761	edgeR-QLF	B cell	1.49506	4.77705	0.0719658	0.929355
scRNA-seq	MMS19	edgeR-QLF	B cell	1.25853	5.02531	0.0720281	0.929355
scRNA-seq	UTP14A	edgeR-QLF	B cell	1.10986	5.26219	0.0720999	0.929355
scRNA-seq	FZD3	edgeR-QLF	B cell	-1.3398	5.01875	0.0721274	0.929355
scRNA-seq	ZNF699	edgeR-QLF	B cell	1.32183	5.01539	0.0721782	0.929355
scRNA-seq	SETMAR	edgeR-QLF	B cell	-2.14845	4.42129	0.072183	0.929355
scRNA-seq	PAPSS1	edgeR-QLF	B cell	0.926973	5.77495	0.0722913	0.929355
scRNA-seq	KLHDC4	edgeR-QLF	B cell	-1.12917	5.33014	0.0723836	0.929355
scRNA-seq	ZNF746	edgeR-QLF	B cell	1.34813	5.07658	0.0724345	0.929355
scRNA-seq	RBM18	edgeR-QLF	B cell	-1.28282	5.1714	0.072476	0.929355
scRNA-seq	LONP2	edgeR-QLF	B cell	0.823143	6.34316	0.0724986	0.929355
scRNA-seq	ODR4	edgeR-QLF	B cell	1.12554	5.23493	0.0725532	0.929355
scRNA-seq	POLR1C	edgeR-QLF	B cell	1.28665	4.98383	0.0725689	0.929355
scRNA-seq	RPL4	edgeR-QLF	B cell	-0.706989	10.3452	0.072684	0.929911
scRNA-seq	AURKB	edgeR-QLF	B cell	-2.16416	4.36738	0.072904	0.930379
scRNA-seq	COG8	edgeR-QLF	B cell	-1.54802	4.86243	0.0729085	0.930379
scRNA-seq	DDX60L	edgeR-QLF	B cell	0.986736	5.82446	0.0730086	0.930379
scRNA-seq	SIGLEC1	edgeR-QLF	B cell	1.60572	4.7729	0.0730373	0.930379
scRNA-seq	NLN	edgeR-QLF	B cell	1.29522	4.97604	0.0731226	0.930379
scRNA-seq	RDH10	edgeR-QLF	B cell	-1.93138	4.59102	0.0731509	0.930379
scRNA-seq	PARP12	edgeR-QLF	B cell	1.01099	5.48379	0.0733453	0.931055
scRNA-seq	TBC1D2	edgeR-QLF	B cell	1.73295	4.60998	0.0734927	0.931055
scRNA-seq	LRRC8C	edgeR-QLF	B cell	1.16413	5.2209	0.0735248	0.931055
scRNA-seq	NR4A3	edgeR-QLF	B cell	-0.893534	6.23541	0.0736387	0.931055
scRNA-seq	NFIA	edgeR-QLF	B cell	1.04252	5.58981	0.0737245	0.931055
scRNA-seq	MKNK1	edgeR-QLF	B cell	1.0583	5.49134	0.073871	0.931055
scRNA-seq	NUMA1	edgeR-QLF	B cell	0.813278	6.3941	0.073888	0.931055
scRNA-seq	SRP14	edgeR-QLF	B cell	-0.702001	9.51946	0.0740573	0.931055
scRNA-seq	PPP2R2B	edgeR-QLF	B cell	1.98212	4.49522	0.0740577	0.931055
scRNA-seq	RPL31	edgeR-QLF	B cell	-0.738926	10.9789	0.0742582	0.931055
scRNA-seq	ARRDC1-AS1	edgeR-QLF	B cell	-1.43451	4.88128	0.0743437	0.931055
scRNA-seq	ZNF667	edgeR-QLF	B cell	-1.92698	4.69547	0.0744792	0.931055
scRNA-seq	CAMK1	edgeR-QLF	B cell	1.30935	5.03464	0.0744838	0.931055
scRNA-seq	LINC00937	edgeR-QLF	B cell	1.38182	4.94456	0.0745456	0.931055
scRNA-seq	PLA2G7	edgeR-QLF	B cell	-1.76344	4.651	0.0745701	0.931055
scRNA-seq	BOD1	edgeR-QLF	B cell	-1.06519	5.42101	0.0746957	0.931055
scRNA-seq	CTSG	edgeR-QLF	B cell	2.58952	4.81567	0.074747	0.931055
scRNA-seq	RASA3	edgeR-QLF	B cell	1.03513	5.44971	0.0747547	0.931055
scRNA-seq	MMP19	edgeR-QLF	B cell	1.78052	4.74552	0.0748004	0.931055
scRNA-seq	ATRAID	edgeR-QLF	B cell	-0.787705	6.99515	0.0748766	0.931055
scRNA-seq	SYVN1	edgeR-QLF	B cell	-1.06874	5.52436	0.0749112	0.931055
scRNA-seq	KANK1	edgeR-QLF	B cell	-1.47376	4.89319	0.0749646	0.931055
scRNA-seq	SLC36A4	edgeR-QLF	B cell	1.00617	5.48526	0.0749844	0.931055
scRNA-seq	BEND5	edgeR-QLF	B cell	-1.05456	5.58736	0.0749897	0.931055
scRNA-seq	CLNS1A	edgeR-QLF	B cell	-0.797102	6.77198	0.075024	0.931055
scRNA-seq	SH3BGR	edgeR-QLF	B cell	-1.92315	4.58348	0.0752963	0.931055
scRNA-seq	STK36	edgeR-QLF	B cell	1.95578	4.49181	0.0753918	0.931055
scRNA-seq	ARMC5	edgeR-QLF	B cell	1.42852	4.82432	0.0753965	0.931055
scRNA-seq	PELI1	edgeR-QLF	B cell	0.871403	6.27262	0.0754053	0.931055
scRNA-seq	WEE1	edgeR-QLF	B cell	1.05891	5.51076	0.0754623	0.931055
scRNA-seq	AKR1B1	edgeR-QLF	B cell	0.916469	6.0494	0.0755006	0.931055
scRNA-seq	VENTX	edgeR-QLF	B cell	1.62743	4.71274	0.0755007	0.931055
scRNA-seq	MRPL45	edgeR-QLF	B cell	-1.0937	5.34744	0.0757382	0.931738
scRNA-seq	WASHC1	edgeR-QLF	B cell	0.923294	5.89916	0.0757459	0.931738
scRNA-seq	SLC35A5	edgeR-QLF	B cell	1.44688	4.77912	0.0757715	0.931738
scRNA-seq	MAP3K5	edgeR-QLF	B cell	1.09368	5.30137	0.0760296	0.932296
scRNA-seq	CEP85	edgeR-QLF	B cell	2.0785	4.42048	0.0761873	0.932296
scRNA-seq	KCNE1	edgeR-QLF	B cell	1.60927	4.92739	0.0762081	0.932296
scRNA-seq	SLC9B1	edgeR-QLF	B cell	-2.12702	4.37131	0.0763243	0.932296
scRNA-seq	GAPT	edgeR-QLF	B cell	-0.794615	7.13967	0.0764896	0.932296
scRNA-seq	CDK4	edgeR-QLF	B cell	-0.995282	5.77978	0.0765511	0.932296
scRNA-seq	GTF2H5	edgeR-QLF	B cell	-0.833083	6.37764	0.0767488	0.932296
scRNA-seq	EEF1B2	edgeR-QLF	B cell	-0.726458	11.0972	0.0767572	0.932296
scRNA-seq	RPL30	edgeR-QLF	B cell	-0.737424	12.8468	0.0767588	0.932296
scRNA-seq	RINL	edgeR-QLF	B cell	-1.13571	5.35757	0.0768235	0.932296
scRNA-seq	RPL10A	edgeR-QLF	B cell	-0.706923	11.598	0.077128	0.932296
scRNA-seq	APOD	edgeR-QLF	B cell	-2.13165	4.35667	0.0772694	0.932296
scRNA-seq	VLDLR	edgeR-QLF	B cell	-2.13165	4.35667	0.0772694	0.932296
scRNA-seq	FCHO1	edgeR-QLF	B cell	-1.13152	5.22054	0.0776821	0.932296
scRNA-seq	NUDT17	edgeR-QLF	B cell	-1.78186	4.74761	0.0777913	0.932296
scRNA-seq	DISC1	edgeR-QLF	B cell	1.06332	5.35683	0.0778436	0.932296
scRNA-seq	PDGFA	edgeR-QLF	B cell	2.01511	4.4828	0.0779033	0.932296
scRNA-seq	NT5E	edgeR-QLF	B cell	1.37563	4.92221	0.0780542	0.932296
scRNA-seq	C5AR2	edgeR-QLF	B cell	1.55066	4.92732	0.0780808	0.932296
scRNA-seq	ZNF790	edgeR-QLF	B cell	-1.72544	4.73224	0.0781083	0.932296
scRNA-seq	ISG20	edgeR-QLF	B cell	-0.880845	7.95483	0.078353	0.932296
scRNA-seq	CNTLN	edgeR-QLF	B cell	1.04112	5.41988	0.0783924	0.932296
scRNA-seq	NEK8	edgeR-QLF	B cell	-1.02738	5.67836	0.0784711	0.932296
scRNA-seq	LSM7	edgeR-QLF	B cell	-0.737847	8.06014	0.0784939	0.932296
scRNA-seq	EIF1	edgeR-QLF	B cell	-0.699865	11.3196	0.0786025	0.932296
scRNA-seq	CYP2U1	edgeR-QLF	B cell	-1.35655	4.95767	0.0786445	0.932296
scRNA-seq	CPM	edgeR-QLF	B cell	1.04624	5.96007	0.0788119	0.932296
scRNA-seq	FGFRL1	edgeR-QLF	B cell	2.0421	4.41043	0.0789628	0.932296
scRNA-seq	SEC61G	edgeR-QLF	B cell	-0.724423	7.95056	0.0791412	0.932296
scRNA-seq	SARM1	edgeR-QLF	B cell	1.73238	4.60674	0.0792656	0.932296
scRNA-seq	RBM47	edgeR-QLF	B cell	0.859961	6.33498	0.0793403	0.932296
scRNA-seq	FAM78A	edgeR-QLF	B cell	1.04861	5.39667	0.0793414	0.932296
scRNA-seq	GSTM4	edgeR-QLF	B cell	-1.54393	4.78022	0.0794583	0.932296
scRNA-seq	RBMS3	edgeR-QLF	B cell	-1.92106	4.52583	0.0795195	0.932296
scRNA-seq	SCN3A	edgeR-QLF	B cell	-1.96371	4.60475	0.079538	0.932296
scRNA-seq	APLP2	edgeR-QLF	B cell	0.749106	7.66525	0.0797067	0.932296
scRNA-seq	PRR5	edgeR-QLF	B cell	1.25977	5.13639	0.0798095	0.932296
scRNA-seq	SNRPD1	edgeR-QLF	B cell	-0.799653	6.9735	0.0798287	0.932296
scRNA-seq	METTL18	edgeR-QLF	B cell	1.43343	4.81258	0.0799941	0.932296
scRNA-seq	PILRA	edgeR-QLF	B cell	0.964858	6.21918	0.0800271	0.932296
scRNA-seq	CCDC80	edgeR-QLF	B cell	-1.99844	4.51987	0.0800687	0.932296
scRNA-seq	PSMG3-AS1	edgeR-QLF	B cell	-1.99739	4.64681	0.0801397	0.932296
scRNA-seq	ANO8	edgeR-QLF	B cell	1.96228	4.49772	0.0801509	0.932296
scRNA-seq	TAOK1	edgeR-QLF	B cell	0.767447	6.61993	0.0801603	0.932296
scRNA-seq	ABHD2	edgeR-QLF	B cell	0.925598	5.87348	0.0802258	0.932296
scRNA-seq	HLA-DRB5	edgeR-QLF	B cell	0.848655	10.0717	0.0802338	0.932296
scRNA-seq	TNNI2	edgeR-QLF	B cell	-1.07438	5.37568	0.080338	0.932296
scRNA-seq	TMEM86A	edgeR-QLF	B cell	1.59153	4.71524	0.0804437	0.932296
scRNA-seq	COLGALT2	edgeR-QLF	B cell	1.97179	4.3693	0.080554	0.932296
scRNA-seq	M1AP	edgeR-QLF	B cell	1.97179	4.3693	0.080554	0.932296
scRNA-seq	INHBA-AS1	edgeR-QLF	B cell	1.97179	4.3693	0.080554	0.932296
scRNA-seq	NDST1	edgeR-QLF	B cell	1.92931	4.48341	0.0807276	0.932296
scRNA-seq	UBA52	edgeR-QLF	B cell	-0.704363	11.2711	0.0807676	0.932296
scRNA-seq	ZNF628	edgeR-QLF	B cell	-1.73176	4.66171	0.0808199	0.932296
scRNA-seq	PKD2	edgeR-QLF	B cell	1.50705	4.77706	0.080848	0.932296
scRNA-seq	AZI2	edgeR-QLF	B cell	0.980282	5.53853	0.0809871	0.932296
scRNA-seq	OLFML3	edgeR-QLF	B cell	1.9906	4.36151	0.0810155	0.932296
scRNA-seq	SWI5	edgeR-QLF	B cell	-1.16114	5.27458	0.081048	0.932296
scRNA-seq	BRK1	edgeR-QLF	B cell	-0.738194	7.71387	0.0811039	0.932296
scRNA-seq	ZNF382	edgeR-QLF	B cell	-1.94097	4.57486	0.0811617	0.932296
scRNA-seq	CPLANE1	edgeR-QLF	B cell	1.11833	5.1555	0.0813881	0.932296
scRNA-seq	VEGFB	edgeR-QLF	B cell	-0.75957	7.00822	0.0814	0.932296
scRNA-seq	NOP53	edgeR-QLF	B cell	-0.727217	9.34119	0.0814113	0.932296
scRNA-seq	SAP18	edgeR-QLF	B cell	-0.687669	8.45859	0.0814256	0.932296
scRNA-seq	PFKFB2	edgeR-QLF	B cell	-1.01746	5.45775	0.081612	0.932296
scRNA-seq	MRS2	edgeR-QLF	B cell	-0.991764	5.54646	0.0816346	0.932296
scRNA-seq	UBN2	edgeR-QLF	B cell	0.965873	5.53757	0.0818058	0.932296
scRNA-seq	RNF208	edgeR-QLF	B cell	1.98321	4.36193	0.0818123	0.932296
scRNA-seq	BACH1	edgeR-QLF	B cell	0.820893	6.43398	0.0819138	0.932296
scRNA-seq	SLMAP	edgeR-QLF	B cell	1.05624	5.40342	0.0819567	0.932296
scRNA-seq	QPCT	edgeR-QLF	B cell	-1.31694	4.9482	0.081961	0.932296
scRNA-seq	CACNB2	edgeR-QLF	B cell	2.05444	4.41791	0.0819843	0.932296
scRNA-seq	HTRA1	edgeR-QLF	B cell	1.70117	5.88211	0.0820235	0.932296
scRNA-seq	GNGT2	edgeR-QLF	B cell	-1.88506	4.54718	0.0821354	0.932296
scRNA-seq	LONRF3	edgeR-QLF	B cell	1.91246	4.48703	0.0822291	0.932296
scRNA-seq	MCAT	edgeR-QLF	B cell	-1.88932	4.53289	0.0822394	0.932296
scRNA-seq	ADM	edgeR-QLF	B cell	1.02848	5.52778	0.0822657	0.932296
scRNA-seq	FAM110B	edgeR-QLF	B cell	1.74227	4.66498	0.0823093	0.932296
scRNA-seq	AFTPH	edgeR-QLF	B cell	0.815236	6.32529	0.0823414	0.932296
scRNA-seq	TRPC1	edgeR-QLF	B cell	1.96799	4.35529	0.0823832	0.932296
scRNA-seq	UVSSA	edgeR-QLF	B cell	1.2129	5.00933	0.0824403	0.932296
scRNA-seq	UBL7	edgeR-QLF	B cell	-0.944383	5.80237	0.0826337	0.932296
scRNA-seq	COQ10A	edgeR-QLF	B cell	-1.28139	5.06799	0.0827669	0.932296
scRNA-seq	ELOA-AS1	edgeR-QLF	B cell	1.95644	4.35118	0.082771	0.932296
scRNA-seq	PRKN	edgeR-QLF	B cell	1.95644	4.35118	0.082771	0.932296
scRNA-seq	LINC00562	edgeR-QLF	B cell	1.95644	4.35118	0.082771	0.932296
scRNA-seq	PHLDB1	edgeR-QLF	B cell	1.98654	4.37341	0.0828083	0.932296
scRNA-seq	CEBPE	edgeR-QLF	B cell	1.98654	4.37341	0.0828083	0.932296
scRNA-seq	NES	edgeR-QLF	B cell	1.99142	4.37595	0.082842	0.932296
scRNA-seq	PCOLCE2	edgeR-QLF	B cell	1.99142	4.37595	0.082842	0.932296
scRNA-seq	ANK2	edgeR-QLF	B cell	1.99142	4.37595	0.082842	0.932296
scRNA-seq	ADH1B	edgeR-QLF	B cell	-3.09309	4.80427	0.0828786	0.932296
scRNA-seq	WFDC1	edgeR-QLF	B cell	2.23776	4.35169	0.0831045	0.932296
scRNA-seq	TMEM107	edgeR-QLF	B cell	-0.885751	6.21187	0.0832507	0.932296
scRNA-seq	POMT2	edgeR-QLF	B cell	1.94433	4.36307	0.0833551	0.932296
scRNA-seq	TRBC1	edgeR-QLF	B cell	1.11313	5.45779	0.083428	0.932296
scRNA-seq	PARN	edgeR-QLF	B cell	-0.972785	5.75143	0.0836486	0.932296
scRNA-seq	TAGLN2	edgeR-QLF	B cell	-0.698721	8.60551	0.083714	0.932296
scRNA-seq	SUCLG2	edgeR-QLF	B cell	0.871891	5.98673	0.0837171	0.932296
scRNA-seq	ALCAM	edgeR-QLF	B cell	0.794186	6.30853	0.0837661	0.932296
scRNA-seq	TPBG	edgeR-QLF	B cell	2.00249	4.36561	0.0837984	0.932296
scRNA-seq	KIF18A	edgeR-QLF	B cell	2.00249	4.36561	0.0837984	0.932296
scRNA-seq	ATP6V1G1	edgeR-QLF	B cell	-0.686682	8.52446	0.0838331	0.932296
scRNA-seq	ARRDC4	edgeR-QLF	B cell	1.33256	4.96727	0.0838471	0.932296
scRNA-seq	PLPP1	edgeR-QLF	B cell	-1.33302	4.86161	0.0838531	0.932296
scRNA-seq	SDC4	edgeR-QLF	B cell	1.52237	4.72711	0.0838913	0.932296
scRNA-seq	SMC4	edgeR-QLF	B cell	-0.869014	6.02374	0.0839234	0.932296
scRNA-seq	ZNF273	edgeR-QLF	B cell	-1.26393	5.07823	0.0839871	0.932296
scRNA-seq	SRSF3	edgeR-QLF	B cell	-0.709213	8.7063	0.0842785	0.932296
scRNA-seq	HPGD	edgeR-QLF	B cell	-1.25059	5.1368	0.0843525	0.932296
scRNA-seq	JCAD	edgeR-QLF	B cell	1.92993	4.35897	0.0844207	0.932296
scRNA-seq	TRIM61	edgeR-QLF	B cell	-2.06859	4.37973	0.0844229	0.932296
scRNA-seq	STRAP	edgeR-QLF	B cell	-0.807003	6.37993	0.0845302	0.932296
scRNA-seq	MAP3K7CL	edgeR-QLF	B cell	1.37699	4.91207	0.0846886	0.932296
scRNA-seq	TRAF3IP2	edgeR-QLF	B cell	1.47129	4.82108	0.0847215	0.932296
scRNA-seq	ARHGAP6	edgeR-QLF	B cell	1.31361	4.95391	0.0847419	0.932296
scRNA-seq	NATD1	edgeR-QLF	B cell	1.95717	4.36519	0.0847646	0.932296
scRNA-seq	RND3	edgeR-QLF	B cell	2.02649	4.38673	0.0848339	0.932296
scRNA-seq	SEMA6D	edgeR-QLF	B cell	2.02649	4.38673	0.0848339	0.932296
scRNA-seq	SERPINI1	edgeR-QLF	B cell	-1.48392	4.83921	0.084849	0.932296
scRNA-seq	TEK	edgeR-QLF	B cell	1.97883	4.35741	0.0849112	0.932296
scRNA-seq	ARHGAP20	edgeR-QLF	B cell	1.97883	4.35741	0.0849112	0.932296
scRNA-seq	EMC7	edgeR-QLF	B cell	-0.810402	6.36487	0.0849562	0.932296
scRNA-seq	CASP5	edgeR-QLF	B cell	1.89828	4.48311	0.0849599	0.932296
scRNA-seq	CDYL	edgeR-QLF	B cell	-0.799097	6.54633	0.0849975	0.932296
scRNA-seq	ANKRD34A	edgeR-QLF	B cell	1.91109	4.35233	0.0851862	0.932296
scRNA-seq	ZFHX2	edgeR-QLF	B cell	1.91109	4.35233	0.0851862	0.932296
scRNA-seq	PRAM1	edgeR-QLF	B cell	1.22807	5.13648	0.0851926	0.932296
scRNA-seq	TMCC3	edgeR-QLF	B cell	1.08744	5.35594	0.0852675	0.932296
scRNA-seq	GTF3A	edgeR-QLF	B cell	-0.701316	8.00776	0.0853843	0.932296
scRNA-seq	MAP3K7	edgeR-QLF	B cell	1.04041	5.37329	0.0854627	0.932296
scRNA-seq	APRT	edgeR-QLF	B cell	-0.700714	8.34872	0.0855877	0.932296
scRNA-seq	SPN	edgeR-QLF	B cell	-0.919024	5.79455	0.085606	0.932296
scRNA-seq	ZBTB37	edgeR-QLF	B cell	1.23754	4.98995	0.0856863	0.932296
scRNA-seq	RBP1	edgeR-QLF	B cell	1.96364	4.36973	0.0856891	0.932296
scRNA-seq	CLDN5	edgeR-QLF	B cell	1.82569	4.49212	0.0857095	0.932296
scRNA-seq	VPS9D1	edgeR-QLF	B cell	1.3564	4.83423	0.0858716	0.932296
scRNA-seq	UBR1	edgeR-QLF	B cell	0.995268	5.53437	0.0859048	0.932296
scRNA-seq	MYDGF	edgeR-QLF	B cell	-0.753691	7.09644	0.0859183	0.932296
scRNA-seq	COL6A3	edgeR-QLF	B cell	-1.98324	4.41276	0.0860585	0.932296
scRNA-seq	TFF3	edgeR-QLF	B cell	1.87697	4.45664	0.0861108	0.932296
scRNA-seq	DSC2	edgeR-QLF	B cell	1.26645	5.93267	0.0861228	0.932296
scRNA-seq	IRS2	edgeR-QLF	B cell	0.841724	6.3431	0.08613	0.932296
scRNA-seq	IDE	edgeR-QLF	B cell	1.04538	5.32287	0.0861653	0.932296
scRNA-seq	ACTG1	edgeR-QLF	B cell	-0.70488	10.4343	0.0862972	0.932945
scRNA-seq	TMEM106C	edgeR-QLF	B cell	1.33779	4.85167	0.0865725	0.933196
scRNA-seq	SLC7A5	edgeR-QLF	B cell	-0.927016	5.87597	0.0867137	0.933196
scRNA-seq	ZNF880	edgeR-QLF	B cell	-1.14004	5.28256	0.0867245	0.933196
scRNA-seq	PSAP	edgeR-QLF	B cell	0.728223	9.08033	0.0867575	0.933196
scRNA-seq	EIF6	edgeR-QLF	B cell	-0.766742	6.75353	0.0867861	0.933196
scRNA-seq	HNRNPA0	edgeR-QLF	B cell	-0.719563	7.55376	0.0868166	0.933196
scRNA-seq	ACVR1B	edgeR-QLF	B cell	1.57502	4.65791	0.0868833	0.933196
scRNA-seq	MCTS1	edgeR-QLF	B cell	-0.825262	6.16912	0.0868974	0.933196
scRNA-seq	DDOST	edgeR-QLF	B cell	-0.7856	6.69573	0.0871338	0.933196
scRNA-seq	RNF157	edgeR-QLF	B cell	1.93444	4.34495	0.0872992	0.933196
scRNA-seq	RBM5	edgeR-QLF	B cell	0.789762	6.30805	0.0873004	0.933196
scRNA-seq	TCEAL4	edgeR-QLF	B cell	0.820749	6.14156	0.087425	0.933196
scRNA-seq	GULP1	edgeR-QLF	B cell	2.06741	4.35707	0.0874468	0.933196
scRNA-seq	SLC38A7	edgeR-QLF	B cell	1.70944	4.61791	0.0876053	0.933196
scRNA-seq	NCAPG2	edgeR-QLF	B cell	-1.57825	4.74468	0.0877147	0.933196
scRNA-seq	IL1R1	edgeR-QLF	B cell	1.09079	5.32801	0.0877686	0.933196
scRNA-seq	COX4I1	edgeR-QLF	B cell	-0.671767	9.95247	0.0879324	0.933196
scRNA-seq	MON1B	edgeR-QLF	B cell	0.950648	5.71055	0.0879612	0.933196
scRNA-seq	STEAP3	edgeR-QLF	B cell	-1.57317	4.69203	0.0879682	0.933196
scRNA-seq	TAB1	edgeR-QLF	B cell	-1.43923	4.89933	0.0880093	0.933196
scRNA-seq	ZNF549	edgeR-QLF	B cell	1.49948	4.75379	0.0880981	0.933196
scRNA-seq	OSMR	edgeR-QLF	B cell	1.95523	4.35414	0.0881008	0.933196
scRNA-seq	HOXA3	edgeR-QLF	B cell	1.95523	4.35414	0.0881008	0.933196
scRNA-seq	KIAA0232	edgeR-QLF	B cell	0.909781	5.70552	0.0881342	0.933196
scRNA-seq	RPL41	edgeR-QLF	B cell	-0.729135	13.5832	0.0882417	0.933196
scRNA-seq	GAREM1	edgeR-QLF	B cell	2.05474	4.35031	0.0882499	0.933196
scRNA-seq	CSF3R	edgeR-QLF	B cell	1.22496	6.36896	0.0882827	0.933196
scRNA-seq	TCF7L2	edgeR-QLF	B cell	1.66966	4.64193	0.0883613	0.933196
scRNA-seq	DNAL1	edgeR-QLF	B cell	1.5086	4.70192	0.0884215	0.933196
scRNA-seq	ZNF468	edgeR-QLF	B cell	1.4413	4.77378	0.0884942	0.933196
scRNA-seq	MANBA	edgeR-QLF	B cell	0.881182	5.9267	0.0885504	0.933196
scRNA-seq	NAGLU	edgeR-QLF	B cell	1.1992	4.97237	0.0889869	0.933673
scRNA-seq	PEA15	edgeR-QLF	B cell	0.782545	6.61512	0.0891984	0.933673
scRNA-seq	LRP8	edgeR-QLF	B cell	-1.56415	4.71358	0.0893973	0.933673
scRNA-seq	EEF1A1	edgeR-QLF	B cell	-0.738881	13.2324	0.0894244	0.933673
scRNA-seq	TGFBR3	edgeR-QLF	B cell	1.89701	4.34823	0.0895042	0.933673
scRNA-seq	ATG4B	edgeR-QLF	B cell	0.999564	5.43445	0.0896044	0.933673
scRNA-seq	GATA3	edgeR-QLF	B cell	1.55381	4.69523	0.0896113	0.933673
scRNA-seq	SGCA	edgeR-QLF	B cell	1.90303	4.35273	0.0896187	0.933673
scRNA-seq	NPM3	edgeR-QLF	B cell	-1.45531	4.94775	0.0896771	0.933673
scRNA-seq	UBB	edgeR-QLF	B cell	-0.664906	9.53853	0.0897179	0.933673
scRNA-seq	KLHL36	edgeR-QLF	B cell	0.974849	5.48901	0.0897291	0.933673
scRNA-seq	MTHFD1	edgeR-QLF	B cell	1.16765	5.08513	0.0897618	0.933673
scRNA-seq	ISY1	edgeR-QLF	B cell	-0.940938	5.62286	0.089994	0.933673
scRNA-seq	LARGE1	edgeR-QLF	B cell	1.59747	4.65734	0.0900505	0.933673
scRNA-seq	RPL13A	edgeR-QLF	B cell	-0.725285	12.2715	0.0900709	0.933673
scRNA-seq	RPL22L1	edgeR-QLF	B cell	-0.697442	8.03436	0.0902168	0.933673
scRNA-seq	GNG12	edgeR-QLF	B cell	1.88451	4.34609	0.0904125	0.933673
scRNA-seq	DNAH14	edgeR-QLF	B cell	1.88451	4.34609	0.0904125	0.933673
scRNA-seq	ARMCX4	edgeR-QLF	B cell	1.88451	4.34609	0.0904125	0.933673
scRNA-seq	C2CD2L	edgeR-QLF	B cell	1.26687	4.91162	0.0905165	0.933673
scRNA-seq	ATP11A	edgeR-QLF	B cell	1.11404	5.24927	0.0906064	0.933673
scRNA-seq	RYK	edgeR-QLF	B cell	0.942394	5.55773	0.0906661	0.933673
scRNA-seq	ZFYVE19	edgeR-QLF	B cell	1.25557	4.91849	0.0908285	0.933673
scRNA-seq	CXCR4	edgeR-QLF	B cell	-0.692925	10.6281	0.0908491	0.933673
scRNA-seq	GRK4	edgeR-QLF	B cell	1.83628	4.45797	0.0908954	0.933673
scRNA-seq	LINC00960	edgeR-QLF	B cell	1.92372	4.35446	0.0909242	0.933673
scRNA-seq	ERH	edgeR-QLF	B cell	-0.710053	7.44162	0.0909322	0.933673
scRNA-seq	HLA-DRB1	edgeR-QLF	B cell	-0.742231	12.2713	0.0911515	0.933673
scRNA-seq	CATSPER1	edgeR-QLF	B cell	1.29348	4.87465	0.0912755	0.933673
scRNA-seq	EAPP	edgeR-QLF	B cell	-0.756112	6.84595	0.0913269	0.933673
scRNA-seq	ZNF574	edgeR-QLF	B cell	-1.79832	4.62121	0.0913676	0.933673
scRNA-seq	FAM167B	edgeR-QLF	B cell	1.87064	4.34199	0.091427	0.933673
scRNA-seq	TIE1	edgeR-QLF	B cell	1.87064	4.34199	0.091427	0.933673
scRNA-seq	PJVK	edgeR-QLF	B cell	1.87064	4.34199	0.091427	0.933673
scRNA-seq	DAB2IP	edgeR-QLF	B cell	1.87064	4.34199	0.091427	0.933673
scRNA-seq	CARD10	edgeR-QLF	B cell	1.87064	4.34199	0.091427	0.933673
scRNA-seq	EPHA1-AS1	edgeR-QLF	B cell	1.53175	4.74593	0.0915825	0.933673
scRNA-seq	DSTN	edgeR-QLF	B cell	-0.732027	7.00664	0.0917453	0.933673
scRNA-seq	MACROD2	edgeR-QLF	B cell	-1.98148	4.45091	0.0918335	0.933673
scRNA-seq	ARHGEF40	edgeR-QLF	B cell	1.27456	4.92311	0.091887	0.933673
scRNA-seq	IRF5	edgeR-QLF	B cell	1.03099	5.30834	0.0919802	0.933673
scRNA-seq	PTBP2	edgeR-QLF	B cell	1.12412	5.11858	0.0920595	0.933673
scRNA-seq	ARHGAP18	edgeR-QLF	B cell	0.742657	6.96905	0.0921131	0.933673
scRNA-seq	PTPMT1	edgeR-QLF	B cell	-0.898559	5.76356	0.0921888	0.933673
scRNA-seq	RAB7B	edgeR-QLF	B cell	-1.3809	4.86017	0.0923266	0.933673
scRNA-seq	N4BP2L1	edgeR-QLF	B cell	-0.830058	6.16214	0.0923306	0.933673
scRNA-seq	CHAMP1	edgeR-QLF	B cell	-1.04436	5.36359	0.0924056	0.933673
scRNA-seq	TOMM7	edgeR-QLF	B cell	-0.691955	10.0684	0.0924287	0.933673
scRNA-seq	PXMP2	edgeR-QLF	B cell	-1.5602	4.75276	0.0924605	0.933673
scRNA-seq	MYO1E	edgeR-QLF	B cell	-0.971718	5.58402	0.092509	0.933673
scRNA-seq	RAB34	edgeR-QLF	B cell	-0.898946	5.78436	0.0925417	0.933673
scRNA-seq	GPX3	edgeR-QLF	B cell	1.47658	5.17598	0.0925513	0.933673
scRNA-seq	PER3	edgeR-QLF	B cell	1.21191	5.1051	0.0925708	0.933673
scRNA-seq	CYFIP1	edgeR-QLF	B cell	0.895285	5.86985	0.0926354	0.933673
scRNA-seq	TMOD3	edgeR-QLF	B cell	0.769012	6.51574	0.0927275	0.933673
scRNA-seq	MGAT4A	edgeR-QLF	B cell	0.809249	6.34205	0.0927593	0.933673
scRNA-seq	FBP1	edgeR-QLF	B cell	-1.50196	6.97428	0.0927596	0.933673
scRNA-seq	ERBB2	edgeR-QLF	B cell	1.9331	4.46378	0.0928407	0.933673
scRNA-seq	DYRK3	edgeR-QLF	B cell	-1.87057	4.47998	0.092922	0.933673
scRNA-seq	NCKAP5L	edgeR-QLF	B cell	-1.05548	5.24518	0.0929931	0.933673
scRNA-seq	BIVM	edgeR-QLF	B cell	1.69303	4.59023	0.0930307	0.933673
scRNA-seq	TPST1	edgeR-QLF	B cell	-1.91316	4.59953	0.0930841	0.933673
scRNA-seq	GLO1	edgeR-QLF	B cell	-0.772056	6.52553	0.0931984	0.933673
scRNA-seq	RPLP0	edgeR-QLF	B cell	-0.685723	10.6773	0.0932294	0.933673
scRNA-seq	APEX1	edgeR-QLF	B cell	-0.694469	7.44208	0.0932737	0.933673
scRNA-seq	AURKAIP1	edgeR-QLF	B cell	-0.707581	7.40228	0.0935897	0.935049
scRNA-seq	NUS1	edgeR-QLF	B cell	-0.935449	5.7295	0.0936221	0.935049
scRNA-seq	APLF	edgeR-QLF	B cell	1.67942	4.57962	0.0936541	0.935049
scRNA-seq	SLC25A29	edgeR-QLF	B cell	-1.16181	5.11547	0.0937264	0.935049
scRNA-seq	SRBD1	edgeR-QLF	B cell	-0.972673	5.4317	0.0937716	0.935049
scRNA-seq	BAP1	edgeR-QLF	B cell	1.28826	4.92353	0.0939442	0.935081
scRNA-seq	MICAL2	edgeR-QLF	B cell	1.23193	5.05379	0.0939979	0.935081
scRNA-seq	POM121	edgeR-QLF	B cell	-0.899551	5.69516	0.0940317	0.935081
scRNA-seq	IL6R	edgeR-QLF	B cell	0.922882	5.73	0.0940631	0.935081
scRNA-seq	LILRB1	edgeR-QLF	B cell	0.831216	6.1718	0.0941679	0.935276
scRNA-seq	GNG5	edgeR-QLF	B cell	-0.700665	8.18288	0.0942269	0.935276
scRNA-seq	FAM216A	edgeR-QLF	B cell	-1.81384	4.59594	0.0943054	0.93534
scRNA-seq	ZNF891	edgeR-QLF	B cell	1.25261	4.90283	0.094542	0.935802
scRNA-seq	KRT10	edgeR-QLF	B cell	-0.673843	7.78585	0.0946193	0.935802
scRNA-seq	IL10RA	edgeR-QLF	B cell	0.718898	7.0747	0.0946301	0.935802
scRNA-seq	TMOD2	edgeR-QLF	B cell	1.17192	5.11989	0.0947501	0.935802
scRNA-seq	AK1	edgeR-QLF	B cell	1.61259	4.62634	0.0947975	0.935802
scRNA-seq	BBS7	edgeR-QLF	B cell	-1.64425	4.65435	0.0948437	0.935802
scRNA-seq	THAP7	edgeR-QLF	B cell	-1.06178	5.41315	0.0949004	0.935802
scRNA-seq	DGCR6L	edgeR-QLF	B cell	-0.911232	5.87062	0.0949291	0.935802
scRNA-seq	HNRNPD	edgeR-QLF	B cell	-0.692098	7.69053	0.0952208	0.937965
scRNA-seq	TRIQK	edgeR-QLF	B cell	1.12209	5.13327	0.0954089	0.939104
scRNA-seq	TAPBPL	edgeR-QLF	B cell	-1.05993	5.30703	0.0955577	0.93929
scRNA-seq	TMEM141	edgeR-QLF	B cell	-0.77395	6.39769	0.0956215	0.93929
scRNA-seq	VASN	edgeR-QLF	B cell	-1.95933	4.37741	0.0958301	0.93929
scRNA-seq	RPS17	edgeR-QLF	B cell	-0.695211	10.5696	0.0958577	0.93929
scRNA-seq	KDM4A	edgeR-QLF	B cell	1.12028	5.12747	0.0960754	0.93929
scRNA-seq	IFRD2	edgeR-QLF	B cell	-1.05692	5.45259	0.0961143	0.93929
scRNA-seq	ACBD4	edgeR-QLF	B cell	1.29848	4.8887	0.0961276	0.93929
scRNA-seq	NCKAP1L	edgeR-QLF	B cell	0.688509	7.19357	0.0964629	0.93929
scRNA-seq	DBI	edgeR-QLF	B cell	-0.677399	8.44926	0.0965292	0.93929
scRNA-seq	GATA2	edgeR-QLF	B cell	-1.90112	4.49037	0.096581	0.93929
scRNA-seq	CSNK1E	edgeR-QLF	B cell	-0.868366	5.93174	0.0965958	0.93929
scRNA-seq	ABCG1	edgeR-QLF	B cell	0.914252	5.84761	0.0966712	0.93929
scRNA-seq	GADD45A	edgeR-QLF	B cell	-0.780978	6.36929	0.0967488	0.93929
scRNA-seq	REC8	edgeR-QLF	B cell	-1.47685	4.78313	0.0967976	0.93929
scRNA-seq	RNASEH2A	edgeR-QLF	B cell	1.18385	5.02716	0.0968347	0.93929
scRNA-seq	CMIP	edgeR-QLF	B cell	0.792191	6.23831	0.0968834	0.93929
scRNA-seq	IQGAP2	edgeR-QLF	B cell	-0.759342	6.7759	0.0969905	0.93929
scRNA-seq	HYOU1	edgeR-QLF	B cell	-0.93394	5.77861	0.0970186	0.93929
scRNA-seq	PPP2R1A	edgeR-QLF	B cell	0.805659	6.12614	0.0970506	0.93929
scRNA-seq	GGT7	edgeR-QLF	B cell	2.07846	4.49713	0.0970587	0.93929
scRNA-seq	EEF2KMT	edgeR-QLF	B cell	-1.39751	4.84077	0.0970945	0.93929
scRNA-seq	PYCR2	edgeR-QLF	B cell	-0.87004	5.97625	0.0971366	0.93929
scRNA-seq	POLG2	edgeR-QLF	B cell	0.949292	5.62569	0.0972069	0.93929
scRNA-seq	CBX4	edgeR-QLF	B cell	-0.869814	5.81443	0.0972832	0.93929
scRNA-seq	VNN2	edgeR-QLF	B cell	1.14052	5.2077	0.0974882	0.93929
scRNA-seq	KLHL22	edgeR-QLF	B cell	-1.50946	4.75502	0.0974896	0.93929
scRNA-seq	P2RY13	edgeR-QLF	B cell	1.13645	5.83838	0.0975294	0.93929
scRNA-seq	HOXD8	edgeR-QLF	B cell	1.84457	4.33574	0.0975999	0.93929
scRNA-seq	MYO5B	edgeR-QLF	B cell	1.84457	4.33574	0.0975999	0.93929
scRNA-seq	SPRED3	edgeR-QLF	B cell	1.84457	4.33574	0.0975999	0.93929
scRNA-seq	FAM111A	edgeR-QLF	B cell	0.827683	6.04736	0.0978392	0.940293
scRNA-seq	SBNO2	edgeR-QLF	B cell	0.970613	5.39113	0.0978491	0.940293
scRNA-seq	ZNF667-AS1	edgeR-QLF	B cell	-1.60236	4.65345	0.0981083	0.942086
scRNA-seq	HERC3	edgeR-QLF	B cell	1.05947	5.21066	0.0982345	0.942333
scRNA-seq	TSPYL4	edgeR-QLF	B cell	1.15064	5.04096	0.0983392	0.942333
scRNA-seq	DUSP3	edgeR-QLF	B cell	0.969594	5.57753	0.0984357	0.942333
scRNA-seq	P3H4	edgeR-QLF	B cell	-1.95364	4.38697	0.0984727	0.942333
scRNA-seq	MYO19	edgeR-QLF	B cell	1.22737	4.99028	0.0984972	0.942333
scRNA-seq	TIFA	edgeR-QLF	B cell	-0.949237	5.84959	0.0986433	0.943036
scRNA-seq	LDHB	edgeR-QLF	B cell	-0.697485	7.83141	0.0987922	0.943764
scRNA-seq	ZNF692	edgeR-QLF	B cell	1.26369	4.88778	0.0989406	0.943926
scRNA-seq	SIT1	edgeR-QLF	B cell	-0.938176	6.00893	0.0989754	0.943926
scRNA-seq	SBF2	edgeR-QLF	B cell	0.965836	5.59201	0.0990808	0.943926
scRNA-seq	RPS28	edgeR-QLF	B cell	-0.706815	12.7893	0.0991002	0.943926
scRNA-seq	MTG1	edgeR-QLF	B cell	-0.87608	5.73382	0.099206	0.944076
scRNA-seq	LIMD2	edgeR-QLF	B cell	-0.699605	8.10306	0.0992615	0.944076
scRNA-seq	RNASE2	edgeR-QLF	B cell	1.27687	4.95626	0.099498	0.945405
scRNA-seq	DHRS4-AS1	edgeR-QLF	B cell	1.07288	5.18244	0.0997576	0.945405
scRNA-seq	BTG2	edgeR-QLF	B cell	-0.705179	8.88686	0.0998309	0.945405
scRNA-seq	ITPKB	edgeR-QLF	B cell	1.10249	5.07662	0.0998367	0.945405
scRNA-seq	IGFBP5	edgeR-QLF	B cell	-2.6003	6.13179	0.099837	0.945405
scRNA-seq	GPR107	edgeR-QLF	B cell	1.09928	5.0927	0.0998385	0.945405
scRNA-seq	TAF13	edgeR-QLF	B cell	-1.14257	5.10879	0.100117	0.947083
scRNA-seq	RPL7	edgeR-QLF	B cell	-0.660087	11.1126	0.100162	0.947083
scRNA-seq	KRT86	edgeR-QLF	B cell	1.91279	4.36332	0.100385	0.947279
scRNA-seq	LIF	edgeR-QLF	B cell	1.91279	4.36332	0.100385	0.947279
scRNA-seq	KLF6	edgeR-QLF	B cell	0.64212	9.28852	0.100402	0.947279
scRNA-seq	TMED3	edgeR-QLF	B cell	-0.847484	5.98488	0.100683	0.94924
scRNA-seq	RMI2	edgeR-QLF	B cell	-1.51654	4.67444	0.100915	0.950111
scRNA-seq	SMARCB1	edgeR-QLF	B cell	-0.756521	6.93552	0.100964	0.950111
scRNA-seq	CDK2AP2	edgeR-QLF	B cell	-0.716645	6.78864	0.101055	0.950111
scRNA-seq	THNSL1	edgeR-QLF	B cell	-1.9329	4.42693	0.10107	0.950111
scRNA-seq	VAPB	edgeR-QLF	B cell	1.10045	5.02839	0.10118	0.950111
scRNA-seq	TRPV2	edgeR-QLF	B cell	-0.965445	5.43459	0.101214	0.950111
scRNA-seq	CD3D	edgeR-QLF	B cell	1.01232	5.88318	0.101666	0.952854
scRNA-seq	SPINT1-AS1	edgeR-QLF	B cell	-1.47404	4.75058	0.10181	0.952854
scRNA-seq	UBE2M	edgeR-QLF	B cell	-0.784291	6.28083	0.101821	0.952854
scRNA-seq	ZNF624	edgeR-QLF	B cell	1.50218	4.69089	0.101864	0.952854
scRNA-seq	HIPK1-AS1	edgeR-QLF	B cell	1.73348	4.52693	0.101941	0.952854
scRNA-seq	RPS15A	edgeR-QLF	B cell	-0.677086	12.7062	0.101947	0.952854
scRNA-seq	FABP5	edgeR-QLF	B cell	-0.708079	7.13433	0.1023	0.953866
scRNA-seq	LZTR1	edgeR-QLF	B cell	1.19462	4.96243	0.102368	0.953866
scRNA-seq	ZNF33A	edgeR-QLF	B cell	0.817435	6.19184	0.102385	0.953866
scRNA-seq	LOH12CR2	edgeR-QLF	B cell	1.30939	4.87112	0.102408	0.953866
scRNA-seq	HMGN3	edgeR-QLF	B cell	-0.689785	7.38006	0.102423	0.953866
scRNA-seq	PTPRE	edgeR-QLF	B cell	-0.694799	7.84634	0.102574	0.954447
scRNA-seq	PATJ	edgeR-QLF	B cell	1.20352	4.88489	0.102671	0.954447
scRNA-seq	GEM	edgeR-QLF	B cell	-1.99545	4.37967	0.102736	0.954447
scRNA-seq	IFI44	edgeR-QLF	B cell	0.938434	5.51564	0.102897	0.954447
scRNA-seq	LINC01550	edgeR-QLF	B cell	1.87374	4.52091	0.102941	0.954447
scRNA-seq	EPM2AIP1	edgeR-QLF	B cell	0.851075	5.7792	0.102961	0.954447
scRNA-seq	SUB1	edgeR-QLF	B cell	-0.658222	8.62284	0.103001	0.954447
scRNA-seq	PSMB5	edgeR-QLF	B cell	-0.784573	6.1434	0.103169	0.955042
scRNA-seq	ANKRD26	edgeR-QLF	B cell	-1.01077	5.51118	0.103212	0.955042
scRNA-seq	EEF1D	edgeR-QLF	B cell	-0.641193	10.3354	0.10332	0.955359
scRNA-seq	SLC7A2	edgeR-QLF	B cell	-2.0668	4.39706	0.103495	0.955627
scRNA-seq	PHF13	edgeR-QLF	B cell	1.77979	4.54889	0.103496	0.955627
scRNA-seq	MTRF1	edgeR-QLF	B cell	1.8829	4.50952	0.103654	0.956405
scRNA-seq	UBR5	edgeR-QLF	B cell	0.792127	6.17568	0.103796	0.956543
scRNA-seq	HEXIM2	edgeR-QLF	B cell	-1.51004	4.73669	0.103933	0.956543
scRNA-seq	WDR19	edgeR-QLF	B cell	-1.93187	4.45533	0.103943	0.956543
scRNA-seq	NDUFA4	edgeR-QLF	B cell	-0.638976	8.91894	0.104071	0.956543
scRNA-seq	RNF113A	edgeR-QLF	B cell	-0.951893	5.70211	0.104083	0.956543
scRNA-seq	NDUFB10	edgeR-QLF	B cell	-0.68227	7.50967	0.104174	0.956543
scRNA-seq	ASXL1	edgeR-QLF	B cell	0.76171	6.61588	0.104185	0.956543
scRNA-seq	HIGD2A	edgeR-QLF	B cell	-0.678088	7.85601	0.104421	0.958025
scRNA-seq	SLC35B4	edgeR-QLF	B cell	1.00538	5.24091	0.104535	0.958395
scRNA-seq	OGN	edgeR-QLF	B cell	-1.96377	4.58918	0.104628	0.958569
scRNA-seq	PCF11	edgeR-QLF	B cell	-0.740563	6.71584	0.10472	0.958741
scRNA-seq	ZNF496	edgeR-QLF	B cell	-1.77308	4.52057	0.104865	0.958777
scRNA-seq	VWF	edgeR-QLF	B cell	1.3645	4.75111	0.104939	0.958777
scRNA-seq	AP1S2	edgeR-QLF	B cell	-0.688157	7.45327	0.105076	0.958777
scRNA-seq	STX11	edgeR-QLF	B cell	0.911055	5.55218	0.105096	0.958777
scRNA-seq	TIAM1	edgeR-QLF	B cell	1.16861	5.00884	0.105311	0.958777
scRNA-seq	PPP1R16B	edgeR-QLF	B cell	-0.995362	5.49717	0.105334	0.958777
scRNA-seq	HSPB2	edgeR-QLF	B cell	-1.99224	4.37662	0.10541	0.958777
scRNA-seq	DOK3	edgeR-QLF	B cell	0.943664	5.47251	0.105497	0.958777
scRNA-seq	SEMA4F	edgeR-QLF	B cell	-1.93619	4.40743	0.105607	0.958777
scRNA-seq	DTYMK	edgeR-QLF	B cell	-1.01155	5.29479	0.105784	0.958777
scRNA-seq	ATP6V1B2	edgeR-QLF	B cell	0.808967	6.39414	0.105924	0.958777
scRNA-seq	ASH1L-AS1	edgeR-QLF	B cell	-1.5779	4.61273	0.105944	0.958777
scRNA-seq	TMEM38B	edgeR-QLF	B cell	-0.991567	5.47945	0.10596	0.958777
scRNA-seq	CD37	edgeR-QLF	B cell	-0.664699	10.1347	0.10598	0.958777
scRNA-seq	RPL39	edgeR-QLF	B cell	-0.70567	12.8342	0.106011	0.958777
scRNA-seq	MYL12A	edgeR-QLF	B cell	-0.627168	9.71266	0.106017	0.958777
scRNA-seq	SLC2A9	edgeR-QLF	B cell	-1.59026	4.59767	0.106082	0.958777
scRNA-seq	XAF1	edgeR-QLF	B cell	0.807042	6.03963	0.106093	0.958777
scRNA-seq	GLI1	edgeR-QLF	B cell	-1.92754	4.41404	0.106128	0.958777
scRNA-seq	FCHO2	edgeR-QLF	B cell	0.841972	5.96841	0.106292	0.959586
scRNA-seq	GTF2A2	edgeR-QLF	B cell	-0.695949	7.11582	0.106407	0.95977
scRNA-seq	PLAUR	edgeR-QLF	B cell	0.836661	7.29759	0.10658	0.95977
scRNA-seq	CMC4	edgeR-QLF	B cell	-1.07373	5.13762	0.10668	0.95977
scRNA-seq	THUMPD3-AS1	edgeR-QLF	B cell	-0.740868	6.67221	0.106715	0.95977
scRNA-seq	STRADB	edgeR-QLF	B cell	1.24852	4.93338	0.106781	0.95977
scRNA-seq	LRRC45	edgeR-QLF	B cell	1.62237	4.5674	0.106817	0.95977
scRNA-seq	KRT19	edgeR-QLF	B cell	-1.92432	4.40518	0.10683	0.95977
scRNA-seq	VSIG4	edgeR-QLF	B cell	1.15598	6.8426	0.106955	0.959996
scRNA-seq	SLC41A3	edgeR-QLF	B cell	-1.10529	5.2152	0.107003	0.959996
scRNA-seq	TIMM13	edgeR-QLF	B cell	-0.704668	7.01914	0.10716	0.960395
scRNA-seq	WWTR1	edgeR-QLF	B cell	-1.60833	4.5516	0.10747	0.960395
scRNA-seq	GLB1L	edgeR-QLF	B cell	1.46455	4.62555	0.107475	0.960395
scRNA-seq	DNAJB12	edgeR-QLF	B cell	-0.817713	5.98408	0.107582	0.960395
scRNA-seq	ADGRL1	edgeR-QLF	B cell	-1.8024	4.4758	0.107644	0.960395
scRNA-seq	HMGA1	edgeR-QLF	B cell	-0.737464	6.68332	0.107681	0.960395
scRNA-seq	CDC42EP2	edgeR-QLF	B cell	-1.92391	4.35924	0.107976	0.960395
scRNA-seq	RPL12	edgeR-QLF	B cell	-0.654752	12.233	0.108034	0.960395
scRNA-seq	ZNF165	edgeR-QLF	B cell	-1.47231	4.73684	0.108067	0.960395
scRNA-seq	CYP2S1	edgeR-QLF	B cell	1.26784	4.88578	0.108074	0.960395
scRNA-seq	ENTPD1	edgeR-QLF	B cell	0.784745	6.06587	0.10812	0.960395
scRNA-seq	SGMS2	edgeR-QLF	B cell	1.23097	4.93577	0.108142	0.960395
scRNA-seq	CD58	edgeR-QLF	B cell	0.827064	5.98674	0.108176	0.960395
scRNA-seq	TNFAIP3	edgeR-QLF	B cell	0.714921	7.63738	0.108208	0.960395
scRNA-seq	NTM	edgeR-QLF	B cell	-1.98769	4.3913	0.108366	0.960395
scRNA-seq	PAICS	edgeR-QLF	B cell	-0.945833	5.44642	0.108427	0.960395
scRNA-seq	SRSF9	edgeR-QLF	B cell	-0.652686	7.79938	0.108509	0.960395
scRNA-seq	KDELR3	edgeR-QLF	B cell	-1.91498	4.35507	0.108628	0.960395
scRNA-seq	TEX9	edgeR-QLF	B cell	1.23073	5.06556	0.108653	0.960395
scRNA-seq	ZNF92	edgeR-QLF	B cell	-0.923877	5.67532	0.108727	0.960395
scRNA-seq	NOP16	edgeR-QLF	B cell	-1.03211	5.22311	0.10877	0.960395
scRNA-seq	NDUFAF4	edgeR-QLF	B cell	-1.01427	5.4043	0.108781	0.960395
scRNA-seq	PDZD11	edgeR-QLF	B cell	-1.0287	5.37974	0.108794	0.960395
scRNA-seq	RBM7	edgeR-QLF	B cell	-0.95231	5.48717	0.10896	0.960395
scRNA-seq	TRPM4	edgeR-QLF	B cell	-1.40108	4.79862	0.108969	0.960395
scRNA-seq	INO80E	edgeR-QLF	B cell	-0.851927	5.78646	0.109068	0.960395
scRNA-seq	P4HTM	edgeR-QLF	B cell	1.11214	5.0772	0.109094	0.960395
scRNA-seq	NUDT1	edgeR-QLF	B cell	-0.727235	6.60932	0.109188	0.960395
scRNA-seq	RTCA	edgeR-QLF	B cell	-0.825521	6.02484	0.109273	0.960395
scRNA-seq	P4HA1	edgeR-QLF	B cell	0.812014	5.80561	0.109299	0.960395
scRNA-seq	GID4	edgeR-QLF	B cell	-1.20169	4.97893	0.109343	0.960395
scRNA-seq	ATG4D	edgeR-QLF	B cell	-1.1801	5.12762	0.109773	0.963526
scRNA-seq	C1QC	edgeR-QLF	B cell	1.65262	8.75272	0.109856	0.963601
scRNA-seq	MRI1	edgeR-QLF	B cell	1.20908	4.88823	0.110108	0.965153
scRNA-seq	RPS6KA2	edgeR-QLF	B cell	-1.13521	5.2311	0.1103	0.965918
scRNA-seq	ELOF1	edgeR-QLF	B cell	-0.835419	6.00512	0.110462	0.965918
scRNA-seq	UCK1	edgeR-QLF	B cell	1.25444	4.84023	0.110495	0.965918
scRNA-seq	ZNF641	edgeR-QLF	B cell	0.96458	5.29036	0.110513	0.965918
scRNA-seq	KYAT3	edgeR-QLF	B cell	-1.03203	5.26313	0.110617	0.965918
scRNA-seq	SLC12A2	edgeR-QLF	B cell	-1.01036	5.37464	0.110642	0.965918
scRNA-seq	ZNF738	edgeR-QLF	B cell	-1.4293	4.77567	0.110729	0.966027
scRNA-seq	ANK3	edgeR-QLF	B cell	1.11333	5.05116	0.110876	0.966543
scRNA-seq	NFIC	edgeR-QLF	B cell	0.755897	6.18848	0.111	0.966543
scRNA-seq	FTSJ1	edgeR-QLF	B cell	1.28742	4.85329	0.111115	0.966543
scRNA-seq	MRPL18	edgeR-QLF	B cell	-0.747962	6.45338	0.111358	0.966543
scRNA-seq	KCNJ5	edgeR-QLF	B cell	1.52183	4.88331	0.11137	0.966543
scRNA-seq	CFAP70	edgeR-QLF	B cell	-1.91788	4.35809	0.111455	0.966543
scRNA-seq	CCDC7	edgeR-QLF	B cell	1.45256	4.70739	0.111486	0.966543
scRNA-seq	ARHGAP10	edgeR-QLF	B cell	1.23582	4.87159	0.111514	0.966543
scRNA-seq	RDH13	edgeR-QLF	B cell	1.31483	4.8175	0.111546	0.966543
scRNA-seq	NUDT12	edgeR-QLF	B cell	-1.8349	4.46557	0.111547	0.966543
scRNA-seq	EIF3D	edgeR-QLF	B cell	-0.637858	8.02367	0.111686	0.966543
scRNA-seq	AJM1	edgeR-QLF	B cell	-1.85729	4.38494	0.111721	0.966543
scRNA-seq	GSTP1	edgeR-QLF	B cell	-0.662637	8.9249	0.111861	0.966543
scRNA-seq	SH3BP2	edgeR-QLF	B cell	0.804106	6.07536	0.112052	0.966543
scRNA-seq	LPCAT1	edgeR-QLF	B cell	1.00175	5.27964	0.112163	0.966543
scRNA-seq	POLR3E	edgeR-QLF	B cell	-1.10144	5.19948	0.112185	0.966543
scRNA-seq	DTX3L	edgeR-QLF	B cell	0.953344	5.53643	0.112191	0.966543
scRNA-seq	SLC26A2	edgeR-QLF	B cell	-1.02068	5.34807	0.112546	0.966543
scRNA-seq	DYRK1B	edgeR-QLF	B cell	-1.00377	5.2126	0.112607	0.966543
scRNA-seq	PRR3	edgeR-QLF	B cell	1.01163	5.35417	0.112614	0.966543
scRNA-seq	ATP5MC2	edgeR-QLF	B cell	-0.634385	9.14856	0.112947	0.966543
scRNA-seq	DCN	edgeR-QLF	B cell	-1.76355	4.54095	0.112973	0.966543
scRNA-seq	BAG1	edgeR-QLF	B cell	-0.675714	7.09955	0.112982	0.966543
scRNA-seq	LRRC37B	edgeR-QLF	B cell	1.52472	4.5784	0.113162	0.966543
scRNA-seq	RDX	edgeR-QLF	B cell	0.877399	5.76828	0.113263	0.966543
scRNA-seq	ZNF75A	edgeR-QLF	B cell	0.878068	5.66189	0.113358	0.966543
scRNA-seq	INPP5B	edgeR-QLF	B cell	1.04902	5.1067	0.113386	0.966543
scRNA-seq	TESPA1	edgeR-QLF	B cell	-1.54847	4.66249	0.113417	0.966543
scRNA-seq	CRY1	edgeR-QLF	B cell	-1.75713	4.52898	0.113828	0.966543
scRNA-seq	AAMP	edgeR-QLF	B cell	-0.847228	5.8093	0.11402	0.966543
scRNA-seq	ATAD2	edgeR-QLF	B cell	0.940623	5.38199	0.114147	0.966543
scRNA-seq	SLC25A4	edgeR-QLF	B cell	-1.03315	5.2845	0.114187	0.966543
scRNA-seq	BCL2A1	edgeR-QLF	B cell	0.702984	7.16813	0.114214	0.966543
scRNA-seq	FKBP9	edgeR-QLF	B cell	1.49619	4.63994	0.114217	0.966543
scRNA-seq	DIMT1	edgeR-QLF	B cell	-0.939754	5.52845	0.114259	0.966543
scRNA-seq	FBXO6	edgeR-QLF	B cell	-1.03487	5.16157	0.114316	0.966543
scRNA-seq	RGMA	edgeR-QLF	B cell	-1.82654	4.443	0.114449	0.966543
scRNA-seq	HAGHL	edgeR-QLF	B cell	-1.02038	5.41104	0.114722	0.966543
scRNA-seq	SLC25A25	edgeR-QLF	B cell	1.08035	5.07935	0.114737	0.966543
scRNA-seq	EXOSC7	edgeR-QLF	B cell	-0.868627	5.76706	0.114798	0.966543
scRNA-seq	DDIT4	edgeR-QLF	B cell	-0.677414	8.86639	0.114926	0.966543
scRNA-seq	MAP3K2	edgeR-QLF	B cell	0.664831	7.10688	0.115092	0.966543
scRNA-seq	ACTR3B	edgeR-QLF	B cell	1.78256	4.50348	0.115094	0.966543
scRNA-seq	DNAJC18	edgeR-QLF	B cell	1.51492	4.61705	0.115127	0.966543
scRNA-seq	IMPDH1	edgeR-QLF	B cell	0.944883	5.48237	0.115186	0.966543
scRNA-seq	PRKCI	edgeR-QLF	B cell	1.27512	4.87486	0.115529	0.966543
scRNA-seq	ANG	edgeR-QLF	B cell	1.20837	4.88837	0.115641	0.966543
scRNA-seq	ISCA2	edgeR-QLF	B cell	-0.796989	6.04383	0.115653	0.966543
scRNA-seq	GALNT2	edgeR-QLF	B cell	-0.863557	5.61839	0.11586	0.966543
scRNA-seq	DUSP4	edgeR-QLF	B cell	1.20562	5.07774	0.115912	0.966543
scRNA-seq	IBTK	edgeR-QLF	B cell	0.829373	5.72748	0.115929	0.966543
scRNA-seq	CCDC163	edgeR-QLF	B cell	-1.85182	4.38718	0.116055	0.966543
scRNA-seq	UBTD1	edgeR-QLF	B cell	1.59721	4.54068	0.116218	0.966543
scRNA-seq	MAMDC2	edgeR-QLF	B cell	1.68157	4.63803	0.116225	0.966543
scRNA-seq	ADAMTSL4	edgeR-QLF	B cell	1.04121	5.1969	0.116386	0.966543
scRNA-seq	BTBD9	edgeR-QLF	B cell	1.24903	4.83639	0.116403	0.966543
scRNA-seq	MS4A7	edgeR-QLF	B cell	0.910789	7.93923	0.116407	0.966543
scRNA-seq	PDE4A	edgeR-QLF	B cell	0.971524	5.37851	0.116543	0.966543
scRNA-seq	ZYX	edgeR-QLF	B cell	0.714423	6.58407	0.116724	0.966543
scRNA-seq	CPNE1	edgeR-QLF	B cell	-0.721366	6.60432	0.11683	0.966543
scRNA-seq	RPIA	edgeR-QLF	B cell	-0.997353	5.42837	0.117304	0.966543
scRNA-seq	SAMD13	edgeR-QLF	B cell	-1.84129	4.33357	0.117324	0.966543
scRNA-seq	PTGES3L	edgeR-QLF	B cell	-1.84129	4.33357	0.117324	0.966543
scRNA-seq	ERAP2	edgeR-QLF	B cell	0.771314	6.20557	0.117356	0.966543
scRNA-seq	PEX5	edgeR-QLF	B cell	1.28887	4.7754	0.117369	0.966543
scRNA-seq	DUS2	edgeR-QLF	B cell	-1.2019	4.86996	0.117378	0.966543
scRNA-seq	PHIP	edgeR-QLF	B cell	0.689468	6.9319	0.11746	0.966543
scRNA-seq	CRK	edgeR-QLF	B cell	0.846515	5.82512	0.117482	0.966543
scRNA-seq	FAR2	edgeR-QLF	B cell	1.20144	4.94395	0.117536	0.966543
scRNA-seq	PPIB	edgeR-QLF	B cell	-0.62929	8.6106	0.117592	0.966543
scRNA-seq	RBM45	edgeR-QLF	B cell	1.3039	4.73047	0.117937	0.966543
scRNA-seq	ANGPT2	edgeR-QLF	B cell	1.21242	4.91234	0.117938	0.966543
scRNA-seq	TMEM163	edgeR-QLF	B cell	1.47311	4.62737	0.117979	0.966543
scRNA-seq	SPOP	edgeR-QLF	B cell	-0.707416	6.53377	0.118214	0.966543
scRNA-seq	NIPAL2	edgeR-QLF	B cell	1.19587	4.86826	0.118224	0.966543
scRNA-seq	DCAF11	edgeR-QLF	B cell	0.799912	5.87642	0.118244	0.966543
scRNA-seq	GNL1	edgeR-QLF	B cell	-0.875084	5.66903	0.118391	0.966543
scRNA-seq	GYS1	edgeR-QLF	B cell	1.46053	4.6299	0.118445	0.966543
scRNA-seq	NUDCD1	edgeR-QLF	B cell	-1.06708	5.13898	0.118753	0.966543
scRNA-seq	LINC01089	edgeR-QLF	B cell	0.982981	5.24561	0.118942	0.966543
scRNA-seq	RPUSD3	edgeR-QLF	B cell	-1.16546	5.14937	0.119005	0.966543
scRNA-seq	ORMDL3	edgeR-QLF	B cell	-1.14832	5.14622	0.119393	0.966543
scRNA-seq	TFE3	edgeR-QLF	B cell	1.06548	5.10842	0.119395	0.966543
scRNA-seq	PAWR	edgeR-QLF	B cell	-0.944724	5.46291	0.119446	0.966543
scRNA-seq	FGF2	edgeR-QLF	B cell	-1.84206	4.33985	0.11951	0.966543
scRNA-seq	HES1	edgeR-QLF	B cell	-1.37473	7.37805	0.11965	0.966543
scRNA-seq	NCSTN	edgeR-QLF	B cell	0.869167	5.54529	0.11997	0.966543
scRNA-seq	IQGAP3	edgeR-QLF	B cell	-1.85286	4.33586	0.120193	0.966543
scRNA-seq	CENPA	edgeR-QLF	B cell	-1.85286	4.33586	0.120193	0.966543
scRNA-seq	KDM4D	edgeR-QLF	B cell	-1.85286	4.33586	0.120193	0.966543
scRNA-seq	LILRB2	edgeR-QLF	B cell	0.821959	6.38284	0.1202	0.966543
scRNA-seq	ZNF763	edgeR-QLF	B cell	1.585	4.53643	0.120243	0.966543
scRNA-seq	JAK3	edgeR-QLF	B cell	0.876786	5.60038	0.120342	0.966543
scRNA-seq	CCR5	edgeR-QLF	B cell	1.09107	5.05615	0.120342	0.966543
scRNA-seq	ZNF354A	edgeR-QLF	B cell	1.20532	4.8954	0.120386	0.966543
scRNA-seq	PLD2	edgeR-QLF	B cell	1.2224	4.857	0.12043	0.966543
scRNA-seq	ATP5PF	edgeR-QLF	B cell	-0.630412	7.95318	0.120448	0.966543
scRNA-seq	TAB3	edgeR-QLF	B cell	1.10834	4.99605	0.12045	0.966543
scRNA-seq	KIAA0319L	edgeR-QLF	B cell	0.940443	5.35416	0.120661	0.966543
scRNA-seq	DTX4	edgeR-QLF	B cell	-1.28968	4.83467	0.120824	0.966543
scRNA-seq	LDLRAD4	edgeR-QLF	B cell	-0.707581	6.59405	0.120926	0.966543
scRNA-seq	SF3B5	edgeR-QLF	B cell	-0.63609	7.6492	0.121017	0.966543
scRNA-seq	COG5	edgeR-QLF	B cell	1.03762	5.13567	0.121022	0.966543
scRNA-seq	NUP85	edgeR-QLF	B cell	1.19599	4.86637	0.121221	0.966543
scRNA-seq	PHGDH	edgeR-QLF	B cell	-1.814	4.39957	0.121285	0.966543
scRNA-seq	SPHK1	edgeR-QLF	B cell	-1.73062	4.51568	0.121331	0.966543
scRNA-seq	TBC1D7	edgeR-QLF	B cell	-1.16837	5.02221	0.121334	0.966543
scRNA-seq	ZNF526	edgeR-QLF	B cell	1.6876	4.50077	0.121412	0.966543
scRNA-seq	BNIP3L	edgeR-QLF	B cell	0.698296	6.57404	0.121642	0.966543
scRNA-seq	TRAF3IP1	edgeR-QLF	B cell	1.15463	4.86944	0.121788	0.966543
scRNA-seq	RAB38	edgeR-QLF	B cell	-1.70547	4.52486	0.12196	0.966543
scRNA-seq	GCSAML	edgeR-QLF	B cell	-1.83553	4.33242	0.121976	0.966543
scRNA-seq	TEAD3	edgeR-QLF	B cell	-1.83553	4.33242	0.121976	0.966543
scRNA-seq	TMEM225B	edgeR-QLF	B cell	-1.83553	4.33242	0.121976	0.966543
scRNA-seq	DLC1	edgeR-QLF	B cell	-1.83553	4.33242	0.121976	0.966543
scRNA-seq	POU4F1	edgeR-QLF	B cell	-1.83553	4.33242	0.121976	0.966543
scRNA-seq	SOX15	edgeR-QLF	B cell	-1.83553	4.33242	0.121976	0.966543
scRNA-seq	SMIM10	edgeR-QLF	B cell	-1.83553	4.33242	0.121976	0.966543
scRNA-seq	EPHX2	edgeR-QLF	B cell	1.71437	4.43245	0.121983	0.966543
scRNA-seq	P2RY6	edgeR-QLF	B cell	-1.05534	5.12247	0.122083	0.966543
scRNA-seq	PEBP1	edgeR-QLF	B cell	-0.619687	7.91697	0.122103	0.966543
scRNA-seq	NRARP	edgeR-QLF	B cell	-0.771612	6.12024	0.122253	0.966543
scRNA-seq	DONSON	edgeR-QLF	B cell	1.75998	4.43024	0.122394	0.966543
scRNA-seq	GPN3	edgeR-QLF	B cell	-0.807878	5.89388	0.122396	0.966543
scRNA-seq	PXMP4	edgeR-QLF	B cell	1.23128	4.93934	0.122416	0.966543
scRNA-seq	ACTR1A	edgeR-QLF	B cell	0.887797	5.46561	0.12242	0.966543
scRNA-seq	ZNF500	edgeR-QLF	B cell	1.44881	4.66254	0.122444	0.966543
scRNA-seq	FAAP20	edgeR-QLF	B cell	-0.682927	6.75713	0.122563	0.966543
scRNA-seq	MYL12B	edgeR-QLF	B cell	-0.625765	8.80504	0.122603	0.966543
scRNA-seq	PLXNC1	edgeR-QLF	B cell	0.775462	5.92714	0.122624	0.966543
scRNA-seq	CAPRIN2	edgeR-QLF	B cell	0.985991	5.23105	0.12265	0.966543
scRNA-seq	PLA2G4C	edgeR-QLF	B cell	1.25052	4.89515	0.123043	0.966543
scRNA-seq	UBN1	edgeR-QLF	B cell	0.738432	6.00351	0.12313	0.966543
scRNA-seq	PCCA	edgeR-QLF	B cell	1.19532	4.92637	0.123209	0.966543
scRNA-seq	ZMIZ1	edgeR-QLF	B cell	0.797877	5.83962	0.123219	0.966543
scRNA-seq	CXCL1	edgeR-QLF	B cell	1.53416	4.64173	0.123413	0.966543
scRNA-seq	SLC25A28	edgeR-QLF	B cell	-0.890305	5.55434	0.123523	0.966543
scRNA-seq	TXNDC17	edgeR-QLF	B cell	-0.70505	6.63077	0.123531	0.966543
scRNA-seq	FEM1B	edgeR-QLF	B cell	0.922143	5.34301	0.123555	0.966543
scRNA-seq	HLA-DPB1	edgeR-QLF	B cell	-0.65551	11.8968	0.123758	0.966543
scRNA-seq	NMD3	edgeR-QLF	B cell	0.858903	5.64031	0.123835	0.966543
scRNA-seq	NOL7	edgeR-QLF	B cell	-0.640337	7.39537	0.123907	0.966543
scRNA-seq	SLC30A6	edgeR-QLF	B cell	1.20358	4.83587	0.123923	0.966543
scRNA-seq	KMT5A	edgeR-QLF	B cell	0.970903	5.23344	0.124144	0.966543
scRNA-seq	TMEM161A	edgeR-QLF	B cell	-1.08083	5.14014	0.124159	0.966543
scRNA-seq	ETAA1	edgeR-QLF	B cell	1.25844	4.79173	0.124413	0.966543
scRNA-seq	USP4	edgeR-QLF	B cell	0.814293	5.75145	0.124417	0.966543
scRNA-seq	TOMM20	edgeR-QLF	B cell	-0.632448	8.21923	0.12454	0.966543
scRNA-seq	TIMP1	edgeR-QLF	B cell	0.820721	8.27762	0.124645	0.966543
scRNA-seq	SUMO2	edgeR-QLF	B cell	-0.615986	8.70733	0.124781	0.966543
scRNA-seq	MKRN1	edgeR-QLF	B cell	0.746087	6.33298	0.124782	0.966543
scRNA-seq	DCAF5	edgeR-QLF	B cell	0.839403	5.66181	0.124793	0.966543
scRNA-seq	CXXC5	edgeR-QLF	B cell	-0.689827	6.97644	0.125056	0.966543
scRNA-seq	MLH1	edgeR-QLF	B cell	-0.990438	5.26758	0.125146	0.966543
scRNA-seq	SLC39A8	edgeR-QLF	B cell	1.12616	5.02549	0.125239	0.966543
scRNA-seq	FABP3	edgeR-QLF	B cell	1.83391	4.46661	0.125243	0.966543
scRNA-seq	LILRB3	edgeR-QLF	B cell	0.844625	6.05747	0.125289	0.966543
scRNA-seq	MRPL53	edgeR-QLF	B cell	1.27978	4.81464	0.125318	0.966543
scRNA-seq	BATF3	edgeR-QLF	B cell	-0.971075	5.29812	0.125371	0.966543
scRNA-seq	EIF4E2	edgeR-QLF	B cell	-0.756623	6.12466	0.125491	0.966543
scRNA-seq	UGDH	edgeR-QLF	B cell	-1.4312	4.78204	0.125569	0.966543
scRNA-seq	DIS3L	edgeR-QLF	B cell	1.02021	5.12268	0.125575	0.966543
scRNA-seq	GIMAP5	edgeR-QLF	B cell	1.12457	4.90621	0.125676	0.966543
scRNA-seq	PKP4	edgeR-QLF	B cell	1.43838	4.61249	0.125749	0.966543
scRNA-seq	SELENON	edgeR-QLF	B cell	1.06394	5.07802	0.125901	0.966543
scRNA-seq	TULP4	edgeR-QLF	B cell	-0.777969	6.00841	0.125928	0.966543
scRNA-seq	MRPL32	edgeR-QLF	B cell	-0.796398	5.93604	0.126139	0.966543
scRNA-seq	MKRN2	edgeR-QLF	B cell	-1.03551	5.15814	0.126444	0.966543
scRNA-seq	GTF2IRD2	edgeR-QLF	B cell	1.26273	4.78714	0.126481	0.966543
scRNA-seq	HPS4	edgeR-QLF	B cell	-0.822776	5.77503	0.126549	0.966543
scRNA-seq	RBPJ	edgeR-QLF	B cell	0.635399	7.47741	0.126579	0.966543
scRNA-seq	HHEX	edgeR-QLF	B cell	-0.739797	6.6734	0.12659	0.966543
scRNA-seq	ERVK3-1	edgeR-QLF	B cell	-0.78599	5.89619	0.126656	0.966543
scRNA-seq	MRAS	edgeR-QLF	B cell	1.32142	4.72614	0.126776	0.966543
scRNA-seq	TRIM47	edgeR-QLF	B cell	1.47749	4.64236	0.12706	0.966543
scRNA-seq	TECPR1	edgeR-QLF	B cell	1.04814	5.04264	0.127085	0.966543
scRNA-seq	RIN2	edgeR-QLF	B cell	1.03802	5.18343	0.127106	0.966543
scRNA-seq	ARG2	edgeR-QLF	B cell	-1.79731	4.34841	0.127205	0.966543
scRNA-seq	SMIM30	edgeR-QLF	B cell	0.79382	5.9049	0.127326	0.966543
scRNA-seq	CMYA5	edgeR-QLF	B cell	-1.79294	4.34727	0.127362	0.966543
scRNA-seq	AGER	edgeR-QLF	B cell	-1.66397	4.51853	0.127495	0.966543
scRNA-seq	WDR90	edgeR-QLF	B cell	1.75207	4.46696	0.127539	0.966543
scRNA-seq	ABRAXAS2	edgeR-QLF	B cell	-0.994644	5.18812	0.12755	0.966543
scRNA-seq	TRPS1	edgeR-QLF	B cell	0.796107	5.95541	0.127551	0.966543
scRNA-seq	EGFL7	edgeR-QLF	B cell	1.17015	4.91611	0.12771	0.966543
scRNA-seq	AARS2	edgeR-QLF	B cell	1.46517	4.64792	0.127883	0.966543
scRNA-seq	DNAJA1	edgeR-QLF	B cell	-0.612126	8.56877	0.128064	0.966543
scRNA-seq	EIF3F	edgeR-QLF	B cell	-0.605908	8.62695	0.128111	0.966543
scRNA-seq	C1QA	edgeR-QLF	B cell	1.45624	9.33186	0.128136	0.966543
scRNA-seq	VBP1	edgeR-QLF	B cell	-0.744096	6.13677	0.12825	0.966543
scRNA-seq	IER2	edgeR-QLF	B cell	-0.652901	9.93841	0.128349	0.966543
scRNA-seq	ATAD2B	edgeR-QLF	B cell	-0.778425	5.93662	0.128364	0.966543
scRNA-seq	FKTN	edgeR-QLF	B cell	1.40185	4.68256	0.128773	0.966543
scRNA-seq	ME1	edgeR-QLF	B cell	1.27268	4.86185	0.128892	0.966543
scRNA-seq	AK4	edgeR-QLF	B cell	1.83836	4.42125	0.129003	0.966543
scRNA-seq	HOMER3	edgeR-QLF	B cell	0.896733	5.4581	0.129126	0.966543
scRNA-seq	CDKN3	edgeR-QLF	B cell	-1.5405	4.5575	0.129146	0.966543
scRNA-seq	SERPINF2	edgeR-QLF	B cell	-1.21908	5.4972	0.12917	0.966543
scRNA-seq	PRKCH	edgeR-QLF	B cell	1.01888	5.0708	0.129296	0.966543
scRNA-seq	USF3	edgeR-QLF	B cell	0.803967	5.7794	0.129335	0.966543
scRNA-seq	TTC5	edgeR-QLF	B cell	-0.963609	5.33122	0.129367	0.966543
scRNA-seq	CAMKK1	edgeR-QLF	B cell	-1.50903	4.58154	0.129439	0.966543
scRNA-seq	MARCKSL1	edgeR-QLF	B cell	-0.657338	7.36016	0.129517	0.966543
scRNA-seq	PSEN1	edgeR-QLF	B cell	0.766698	5.88521	0.129538	0.966543
scRNA-seq	MORF4L2	edgeR-QLF	B cell	-0.742493	6.07912	0.129575	0.966543
scRNA-seq	SLC44A2	edgeR-QLF	B cell	-0.823497	5.91216	0.129658	0.966543
scRNA-seq	PHF14	edgeR-QLF	B cell	-0.693263	6.55465	0.129708	0.966543
scRNA-seq	UCP2	edgeR-QLF	B cell	-0.610502	8.0769	0.130001	0.966543
scRNA-seq	PERP	edgeR-QLF	B cell	1.75046	4.54982	0.13006	0.966543
scRNA-seq	PRKD2	edgeR-QLF	B cell	0.947997	5.44651	0.130126	0.966543
scRNA-seq	MEIKIN	edgeR-QLF	B cell	1.12273	5.00393	0.130509	0.966543
scRNA-seq	CD209	edgeR-QLF	B cell	1.87492	4.43499	0.130684	0.966543
scRNA-seq	SERPINH1	edgeR-QLF	B cell	1.54369	4.52091	0.130686	0.966543
scRNA-seq	VPS37C	edgeR-QLF	B cell	1.55042	4.57425	0.130689	0.966543
scRNA-seq	ZNF410	edgeR-QLF	B cell	1.05319	4.98216	0.130783	0.966543
scRNA-seq	UXT	edgeR-QLF	B cell	-0.606907	8.26793	0.130797	0.966543
scRNA-seq	CYTH2	edgeR-QLF	B cell	-0.899923	5.50304	0.130902	0.966543
scRNA-seq	GGT5	edgeR-QLF	B cell	1.83042	4.40582	0.130903	0.966543
scRNA-seq	PDGFRB	edgeR-QLF	B cell	-1.7463	4.4718	0.131074	0.966543
scRNA-seq	AOAH	edgeR-QLF	B cell	1.09618	6.15301	0.131589	0.966543
scRNA-seq	TAF1C	edgeR-QLF	B cell	1.36309	4.73586	0.131631	0.966543
scRNA-seq	HSPE1	edgeR-QLF	B cell	-0.629048	8.12927	0.131666	0.966543
scRNA-seq	TM6SF1	edgeR-QLF	B cell	0.993025	5.48419	0.131673	0.966543
scRNA-seq	UBAP2L	edgeR-QLF	B cell	-0.779442	5.90811	0.13178	0.966543
scRNA-seq	CASP1	edgeR-QLF	B cell	0.770952	6.09392	0.131792	0.966543
scRNA-seq	INTS13	edgeR-QLF	B cell	1.14809	4.92136	0.132025	0.966543
scRNA-seq	BOP1	edgeR-QLF	B cell	-0.991301	5.27581	0.132033	0.966543
scRNA-seq	ORAI3	edgeR-QLF	B cell	-0.876722	5.60485	0.132303	0.966543
scRNA-seq	CDV3	edgeR-QLF	B cell	-0.631463	7.5844	0.132325	0.966543
scRNA-seq	RNASET2	edgeR-QLF	B cell	-0.591802	9.01509	0.132328	0.966543
scRNA-seq	SLC35D1	edgeR-QLF	B cell	-1.44882	4.73738	0.132403	0.966543
scRNA-seq	SEC14L1	edgeR-QLF	B cell	0.672415	6.81905	0.132506	0.966543
scRNA-seq	DNAH1	edgeR-QLF	B cell	1.45606	4.59004	0.132532	0.966543
scRNA-seq	PRPF18	edgeR-QLF	B cell	-0.861375	5.67291	0.132594	0.966543
scRNA-seq	NDUFA12	edgeR-QLF	B cell	-0.657647	7.15959	0.132728	0.966543
scRNA-seq	RUBCNL	edgeR-QLF	B cell	-0.777154	6.04978	0.132751	0.966543
scRNA-seq	EMP2	edgeR-QLF	B cell	1.18573	5.01328	0.132818	0.966543
scRNA-seq	EIF3E	edgeR-QLF	B cell	-0.592481	8.81226	0.132834	0.966543
scRNA-seq	GTF2H2	edgeR-QLF	B cell	0.902386	5.4093	0.132918	0.966543
scRNA-seq	COPZ2	edgeR-QLF	B cell	1.7142	4.46519	0.132996	0.966543
scRNA-seq	BRF1	edgeR-QLF	B cell	-1.05883	4.99682	0.133045	0.966543
scRNA-seq	RBMS2	edgeR-QLF	B cell	1.17655	4.86271	0.133069	0.966543
scRNA-seq	RPS27	edgeR-QLF	B cell	-0.66509	13.8231	0.13313	0.966543
scRNA-seq	HAX1	edgeR-QLF	B cell	-0.670581	6.7266	0.133203	0.966543
scRNA-seq	TSHZ3	edgeR-QLF	B cell	1.61736	4.55281	0.133349	0.966543
scRNA-seq	ZCCHC3	edgeR-QLF	B cell	-1.04999	5.03623	0.133444	0.966543
scRNA-seq	FKBP2	edgeR-QLF	B cell	-0.804493	5.95839	0.133478	0.966543
scRNA-seq	SCAF4	edgeR-QLF	B cell	-0.951546	5.28071	0.133544	0.966543
scRNA-seq	WDR20	edgeR-QLF	B cell	-0.914348	5.47011	0.133628	0.966543
scRNA-seq	RAB11FIP5	edgeR-QLF	B cell	1.67475	4.49656	0.133677	0.966543
scRNA-seq	HTATSF1	edgeR-QLF	B cell	-0.786275	5.87315	0.133756	0.966543
scRNA-seq	RHBDL2	edgeR-QLF	B cell	1.92389	4.41576	0.134063	0.966543
scRNA-seq	KIAA1614	edgeR-QLF	B cell	1.78939	4.39308	0.134227	0.966543
scRNA-seq	MYO5A	edgeR-QLF	B cell	0.821366	5.66453	0.134237	0.966543
scRNA-seq	PLK4	edgeR-QLF	B cell	1.78913	4.39354	0.13425	0.966543
scRNA-seq	APBA2	edgeR-QLF	B cell	1.78913	4.39354	0.13425	0.966543
scRNA-seq	PIK3IP1	edgeR-QLF	B cell	0.687563	6.80557	0.134296	0.966543
scRNA-seq	FAM234B	edgeR-QLF	B cell	1.78772	4.39617	0.134347	0.966543
scRNA-seq	RPS20	edgeR-QLF	B cell	-0.620837	10.814	0.134446	0.966543
scRNA-seq	LSM10	edgeR-QLF	B cell	-0.6505	6.94911	0.134503	0.966543
scRNA-seq	CCDC127	edgeR-QLF	B cell	-1.02128	5.05079	0.134709	0.966543
scRNA-seq	SUCNR1	edgeR-QLF	B cell	-1.54719	4.59338	0.134922	0.966543
scRNA-seq	METRN	edgeR-QLF	B cell	-0.99968	5.06995	0.135233	0.966543
scRNA-seq	SIPA1L3	edgeR-QLF	B cell	-1.0252	5.09855	0.135255	0.966543
scRNA-seq	XPOT	edgeR-QLF	B cell	0.98976	5.17034	0.13541	0.966543
scRNA-seq	HOXB2	edgeR-QLF	B cell	-1.07091	5.01465	0.135609	0.966543
scRNA-seq	LINC00996	edgeR-QLF	B cell	-1.01201	5.25722	0.135623	0.966543
scRNA-seq	CDAN1	edgeR-QLF	B cell	1.77093	4.38651	0.135743	0.966543
scRNA-seq	RASA1	edgeR-QLF	B cell	0.93578	5.22782	0.135856	0.966543
scRNA-seq	ZNF438	edgeR-QLF	B cell	1.10583	4.94106	0.13595	0.966543
scRNA-seq	MPLKIP	edgeR-QLF	B cell	-0.707619	6.37451	0.13606	0.966543
scRNA-seq	C5	edgeR-QLF	B cell	-1.65229	4.436	0.136123	0.966543
scRNA-seq	TMEM91	edgeR-QLF	B cell	1.09771	4.92908	0.136165	0.966543
scRNA-seq	FLT3LG	edgeR-QLF	B cell	1.11204	5.07621	0.136225	0.966543
scRNA-seq	TEC	edgeR-QLF	B cell	1.19303	4.8248	0.136227	0.966543
scRNA-seq	TMPO	edgeR-QLF	B cell	-0.649829	6.97751	0.136288	0.966543
scRNA-seq	MRPL27	edgeR-QLF	B cell	-0.804694	5.6872	0.136425	0.966543
scRNA-seq	PSD4	edgeR-QLF	B cell	-0.8494	5.60032	0.136427	0.966543
scRNA-seq	GDF7	edgeR-QLF	B cell	-1.66615	4.5781	0.136489	0.966543
scRNA-seq	LIAS	edgeR-QLF	B cell	-0.879142	5.46766	0.136605	0.966543
scRNA-seq	BEX5	edgeR-QLF	B cell	1.56523	4.54986	0.136725	0.966543
scRNA-seq	PLSCR4	edgeR-QLF	B cell	1.71251	4.41413	0.136728	0.966543
scRNA-seq	SIPA1L2	edgeR-QLF	B cell	1.01555	5.08438	0.136739	0.966543
scRNA-seq	CFAP298	edgeR-QLF	B cell	-0.726223	6.08388	0.136854	0.966543
scRNA-seq	LMAN1	edgeR-QLF	B cell	-0.655524	6.74726	0.136953	0.966543
scRNA-seq	ZNF71	edgeR-QLF	B cell	1.31963	4.76529	0.136978	0.966543
scRNA-seq	CCT5	edgeR-QLF	B cell	-0.668556	6.81309	0.137031	0.966543
scRNA-seq	FBXL2	edgeR-QLF	B cell	-1.634	4.56807	0.137087	0.966543
scRNA-seq	MZT2A	edgeR-QLF	B cell	-0.632909	7.46053	0.137127	0.966543
scRNA-seq	EXD3	edgeR-QLF	B cell	1.22998	4.74955	0.137197	0.966543
scRNA-seq	RMDN2	edgeR-QLF	B cell	-1.28041	4.83464	0.137241	0.966543
scRNA-seq	CD83	edgeR-QLF	B cell	-0.64621	8.5965	0.137283	0.966543
scRNA-seq	DPYD	edgeR-QLF	B cell	0.750601	6.12687	0.137356	0.966543
scRNA-seq	CBL	edgeR-QLF	B cell	0.730256	6.06733	0.13738	0.966543
scRNA-seq	SKP2	edgeR-QLF	B cell	1.21891	4.73882	0.137558	0.966543
scRNA-seq	CHRNB1	edgeR-QLF	B cell	1.34097	4.7171	0.137852	0.966543
scRNA-seq	HNRNPA1	edgeR-QLF	B cell	-0.585632	9.70726	0.137887	0.966543
scRNA-seq	EIF2B3	edgeR-QLF	B cell	-1.03163	5.09416	0.137999	0.966543
scRNA-seq	OBSCN	edgeR-QLF	B cell	-1.55497	4.59161	0.138153	0.966543
scRNA-seq	PHF21A	edgeR-QLF	B cell	0.806197	5.61837	0.138189	0.966543
scRNA-seq	P4HA3	edgeR-QLF	B cell	1.74078	4.37587	0.138206	0.966543
scRNA-seq	LSMEM1	edgeR-QLF	B cell	-1.67647	4.57198	0.138338	0.966543
scRNA-seq	ZNF793	edgeR-QLF	B cell	1.40471	4.67413	0.138619	0.966543
scRNA-seq	ZFP1	edgeR-QLF	B cell	-1.39984	4.66572	0.138883	0.966543
scRNA-seq	P2RX1	edgeR-QLF	B cell	0.995584	5.12069	0.138895	0.966543
scRNA-seq	KCTD2	edgeR-QLF	B cell	1.41586	4.5748	0.138924	0.966543
scRNA-seq	PTCD3	edgeR-QLF	B cell	0.740294	6.0138	0.138967	0.966543
scRNA-seq	RWDD1	edgeR-QLF	B cell	-0.618873	7.21294	0.139295	0.966543
scRNA-seq	TPT1	edgeR-QLF	B cell	-0.637494	12.896	0.13946	0.966543
scRNA-seq	RHOBTB3	edgeR-QLF	B cell	-1.00416	5.26651	0.139529	0.966543
scRNA-seq	PROS1	edgeR-QLF	B cell	1.47845	4.63152	0.139535	0.966543
scRNA-seq	FAM53B	edgeR-QLF	B cell	0.792025	5.77443	0.139574	0.966543
scRNA-seq	ARMCX2	edgeR-QLF	B cell	1.31487	4.75884	0.139715	0.966543
scRNA-seq	ZBTB11	edgeR-QLF	B cell	0.75786	5.92604	0.139778	0.966543
scRNA-seq	NFKB1	edgeR-QLF	B cell	0.654023	6.57066	0.139953	0.966543
scRNA-seq	ZNF319	edgeR-QLF	B cell	1.53111	4.57654	0.139994	0.966543
scRNA-seq	FUBP3	edgeR-QLF	B cell	0.840278	5.49174	0.140015	0.966543
scRNA-seq	GPR137B	edgeR-QLF	B cell	1.0011	5.13813	0.14029	0.966543
scRNA-seq	KHK	edgeR-QLF	B cell	1.40164	4.61748	0.140503	0.966543
scRNA-seq	GALNT11	edgeR-QLF	B cell	0.849686	5.48099	0.14061	0.966543
scRNA-seq	ADGRA3	edgeR-QLF	B cell	-1.6812	4.40365	0.140797	0.966543
scRNA-seq	CCDC15	edgeR-QLF	B cell	-1.6812	4.40365	0.140797	0.966543
scRNA-seq	DGCR8	edgeR-QLF	B cell	1.39565	4.59808	0.140813	0.966543
scRNA-seq	SUV39H1	edgeR-QLF	B cell	-1.70084	4.42604	0.14083	0.966543
scRNA-seq	WDR48	edgeR-QLF	B cell	-0.808034	5.65397	0.140859	0.966543
scRNA-seq	KSR1	edgeR-QLF	B cell	1.28557	4.67737	0.140872	0.966543
scRNA-seq	MYC	edgeR-QLF	B cell	-0.764372	6.16689	0.140984	0.966543
scRNA-seq	SYNE1	edgeR-QLF	B cell	0.756921	6.05081	0.140991	0.966543
scRNA-seq	GRAMD1C	edgeR-QLF	B cell	1.17596	5.03547	0.141076	0.966543
scRNA-seq	NPIPB5	edgeR-QLF	B cell	0.760657	5.81059	0.141142	0.966543
scRNA-seq	MTHFR	edgeR-QLF	B cell	0.897415	5.42445	0.141214	0.966543
scRNA-seq	RAD52	edgeR-QLF	B cell	1.41537	4.60395	0.141282	0.966543
scRNA-seq	ATP5F1D	edgeR-QLF	B cell	-0.5897	8.38144	0.141478	0.966543
scRNA-seq	IFT74	edgeR-QLF	B cell	-0.934498	5.33693	0.141506	0.966543
scRNA-seq	EIF4EBP1	edgeR-QLF	B cell	-0.70729	6.4743	0.141694	0.966543
scRNA-seq	MRPL19	edgeR-QLF	B cell	-0.758489	5.94291	0.1417	0.966543
scRNA-seq	SUSD6	edgeR-QLF	B cell	0.7172	6.09204	0.141737	0.966543
scRNA-seq	ZFAND2B	edgeR-QLF	B cell	-0.819021	5.70624	0.141817	0.966543
scRNA-seq	PTGS2	edgeR-QLF	B cell	1.20199	5.69886	0.14193	0.966543
scRNA-seq	MMP14	edgeR-QLF	B cell	1.68407	4.89603	0.142253	0.966543
scRNA-seq	KIF13A	edgeR-QLF	B cell	1.07058	4.98219	0.142382	0.966543
scRNA-seq	DDT	edgeR-QLF	B cell	-0.618449	7.64558	0.142738	0.966543
scRNA-seq	EIF3K	edgeR-QLF	B cell	-0.601808	9.14688	0.142923	0.966543
scRNA-seq	ITSN1	edgeR-QLF	B cell	1.08992	5.00869	0.142965	0.966543
scRNA-seq	ARMCX3	edgeR-QLF	B cell	-0.749441	6.19279	0.143016	0.966543
scRNA-seq	OTUD1	edgeR-QLF	B cell	0.773944	6.14188	0.143068	0.966543
scRNA-seq	VDAC3	edgeR-QLF	B cell	-0.675539	6.51671	0.143087	0.966543
scRNA-seq	PNMA1	edgeR-QLF	B cell	1.12385	4.85535	0.143224	0.966543
scRNA-seq	ZEB1-AS1	edgeR-QLF	B cell	-1.48231	4.59568	0.14325	0.966543
scRNA-seq	KAT2A	edgeR-QLF	B cell	0.951148	5.29497	0.143263	0.966543
scRNA-seq	ZNF317	edgeR-QLF	B cell	-1.29983	4.76742	0.143456	0.966543
scRNA-seq	KPNA2	edgeR-QLF	B cell	-0.804047	5.75079	0.143468	0.966543
scRNA-seq	CD80	edgeR-QLF	B cell	1.4736	4.53445	0.143532	0.966543
scRNA-seq	EMILIN2	edgeR-QLF	B cell	0.687504	6.5421	0.143572	0.966543
scRNA-seq	LINC01857	edgeR-QLF	B cell	-0.968911	6.60872	0.143581	0.966543
scRNA-seq	SPIDR	edgeR-QLF	B cell	0.811611	5.63775	0.143692	0.966543
scRNA-seq	CIPC	edgeR-QLF	B cell	1.2845	4.72352	0.14381	0.966543
scRNA-seq	GTF2H2C	edgeR-QLF	B cell	1.0622	4.96551	0.143867	0.966543
scRNA-seq	MRPS23	edgeR-QLF	B cell	-0.721913	6.08637	0.144131	0.966543
scRNA-seq	DOCK11	edgeR-QLF	B cell	0.688674	6.20639	0.144136	0.966543
scRNA-seq	TMA16	edgeR-QLF	B cell	-0.729043	6.07145	0.144176	0.966543
scRNA-seq	FMC1	edgeR-QLF	B cell	-0.761837	6.01111	0.144327	0.966543
scRNA-seq	TRIM14	edgeR-QLF	B cell	0.852624	5.51998	0.144423	0.966543
scRNA-seq	CNDP2	edgeR-QLF	B cell	-0.661558	6.726	0.144512	0.966543
scRNA-seq	MRTO4	edgeR-QLF	B cell	-0.815218	5.64114	0.144565	0.966543
scRNA-seq	DDX50	edgeR-QLF	B cell	-0.74659	6.05121	0.144601	0.966543
scRNA-seq	FAM234A	edgeR-QLF	B cell	0.979353	5.11037	0.144651	0.966543
scRNA-seq	ZGLP1	edgeR-QLF	B cell	1.30768	4.63867	0.144667	0.966543
scRNA-seq	PSMA5	edgeR-QLF	B cell	-0.638576	7.07966	0.144693	0.966543
scRNA-seq	RAN	edgeR-QLF	B cell	-0.603151	8.05267	0.14471	0.966543
scRNA-seq	EAF1	edgeR-QLF	B cell	1.18397	4.77742	0.14475	0.966543
scRNA-seq	TMEM158	edgeR-QLF	B cell	1.874	4.39507	0.144771	0.966543
scRNA-seq	NPHP4	edgeR-QLF	B cell	1.40919	4.5946	0.145006	0.966543
scRNA-seq	ZFP37	edgeR-QLF	B cell	1.7385	4.43156	0.145079	0.966543
scRNA-seq	FOXRED1	edgeR-QLF	B cell	1.16896	4.79489	0.145181	0.966543
scRNA-seq	HS3ST1	edgeR-QLF	B cell	-1.04453	5.02191	0.145193	0.966543
scRNA-seq	L3MBTL4-AS1	edgeR-QLF	B cell	1.73375	4.45855	0.14534	0.966543
scRNA-seq	GABARAPL2	edgeR-QLF	B cell	-0.609807	7.80501	0.145428	0.966543
scRNA-seq	DUSP16	edgeR-QLF	B cell	1.21813	4.75982	0.145535	0.966543
scRNA-seq	NDUFS4	edgeR-QLF	B cell	-0.659614	6.66833	0.145547	0.966543
scRNA-seq	ASPH	edgeR-QLF	B cell	0.747449	5.9582	0.145709	0.966543
scRNA-seq	FUZ	edgeR-QLF	B cell	-0.989589	5.1143	0.145719	0.966543
scRNA-seq	NOD1	edgeR-QLF	B cell	1.05701	4.88675	0.145753	0.966543
scRNA-seq	LIMK2	edgeR-QLF	B cell	1.07507	4.94236	0.145764	0.966543
scRNA-seq	RSU1	edgeR-QLF	B cell	-0.767804	5.88605	0.145775	0.966543
scRNA-seq	CCNG1	edgeR-QLF	B cell	-0.780756	5.93882	0.146042	0.966543
scRNA-seq	NARF	edgeR-QLF	B cell	-0.688765	6.27174	0.146062	0.966543
scRNA-seq	HDAC7	edgeR-QLF	B cell	0.818494	5.45539	0.146196	0.966543
scRNA-seq	ISOC2	edgeR-QLF	B cell	-0.898163	5.40863	0.146299	0.966543
scRNA-seq	SELENOP	edgeR-QLF	B cell	1.4843	8.71685	0.146513	0.966543
scRNA-seq	ZNF302	edgeR-QLF	B cell	0.800713	5.83662	0.146577	0.966543
scRNA-seq	AGPS	edgeR-QLF	B cell	0.860345	5.35485	0.146596	0.966543
scRNA-seq	IFT80	edgeR-QLF	B cell	1.17462	4.78201	0.146627	0.966543
scRNA-seq	NBDY	edgeR-QLF	B cell	-0.631629	6.86667	0.146679	0.966543
scRNA-seq	MRPL12	edgeR-QLF	B cell	-0.805106	5.7648	0.146712	0.966543
scRNA-seq	NCEH1	edgeR-QLF	B cell	1.17166	4.9008	0.146968	0.966543
scRNA-seq	ZNF821	edgeR-QLF	B cell	0.889993	5.44463	0.147	0.966543
scRNA-seq	NDUFA7	edgeR-QLF	B cell	-0.658503	6.52397	0.147023	0.966543
scRNA-seq	ATP11B	edgeR-QLF	B cell	-0.782263	5.79773	0.147145	0.966543
scRNA-seq	HMGXB4	edgeR-QLF	B cell	0.788203	5.7352	0.147211	0.966543
scRNA-seq	RORA	edgeR-QLF	B cell	1.05435	5.17365	0.147222	0.966543
scRNA-seq	PAXBP1-AS1	edgeR-QLF	B cell	1.49513	4.52907	0.147239	0.966543
scRNA-seq	TENM4	edgeR-QLF	B cell	-1.68411	4.37397	0.147258	0.966543
scRNA-seq	CASKIN2	edgeR-QLF	B cell	1.67006	4.43792	0.147275	0.966543
scRNA-seq	SLC2A1	edgeR-QLF	B cell	-0.834902	5.49709	0.147564	0.966543
scRNA-seq	LONRF1	edgeR-QLF	B cell	0.912881	5.28747	0.147604	0.966543
scRNA-seq	BATF	edgeR-QLF	B cell	0.852184	5.46726	0.147656	0.966543
scRNA-seq	RPL37	edgeR-QLF	B cell	-0.600229	12.4419	0.147687	0.966543
scRNA-seq	CXCL8	edgeR-QLF	B cell	1.4577	7.91229	0.1478	0.966543
scRNA-seq	COPS5	edgeR-QLF	B cell	-0.710507	6.06789	0.147825	0.966543
scRNA-seq	C5AR1	edgeR-QLF	B cell	1.24746	6.59419	0.148022	0.966543
scRNA-seq	TRAM1	edgeR-QLF	B cell	-0.610516	7.43092	0.148032	0.966543
scRNA-seq	JPT2	edgeR-QLF	B cell	-1.26307	4.85196	0.148104	0.966543
scRNA-seq	SDCBP2-AS1	edgeR-QLF	B cell	1.4636	4.52989	0.148293	0.966543
scRNA-seq	GGA3	edgeR-QLF	B cell	0.852633	5.42244	0.148405	0.966543
scRNA-seq	PIP5KL1	edgeR-QLF	B cell	1.70646	4.38445	0.148456	0.966543
scRNA-seq	PPP1R21	edgeR-QLF	B cell	0.906103	5.22824	0.148509	0.966543
scRNA-seq	CTPS1	edgeR-QLF	B cell	-0.917875	5.29618	0.148526	0.966543
scRNA-seq	CTSB	edgeR-QLF	B cell	0.668292	8.90528	0.148673	0.966543
scRNA-seq	NCF2	edgeR-QLF	B cell	0.699301	6.39071	0.148675	0.966543
scRNA-seq	ARL2BP	edgeR-QLF	B cell	0.754795	5.91239	0.148714	0.966543
scRNA-seq	ZNF117	edgeR-QLF	B cell	0.938835	5.23635	0.148745	0.966543
scRNA-seq	ARHGAP11A	edgeR-QLF	B cell	1.44263	4.57515	0.149081	0.966543
scRNA-seq	MIR762HG	edgeR-QLF	B cell	-1.46953	4.54648	0.149149	0.966543
scRNA-seq	NECAB3	edgeR-QLF	B cell	1.43814	4.56391	0.14917	0.966543
scRNA-seq	FAM229B	edgeR-QLF	B cell	-1.42652	4.69669	0.149262	0.966543
scRNA-seq	TENT2	edgeR-QLF	B cell	0.70672	6.12732	0.149299	0.966543
scRNA-seq	ARHGAP21	edgeR-QLF	B cell	0.881306	5.37363	0.149305	0.966543
scRNA-seq	ARHGEF9	edgeR-QLF	B cell	0.92159	5.16057	0.149406	0.966543
scRNA-seq	EIF4G1	edgeR-QLF	B cell	0.705643	6.07032	0.149492	0.966543
scRNA-seq	NDUFAB1	edgeR-QLF	B cell	-0.615137	7.08771	0.149504	0.966543
scRNA-seq	CD300LF	edgeR-QLF	B cell	0.948841	5.1933	0.149648	0.966543
scRNA-seq	LMAN2L	edgeR-QLF	B cell	1.4686	4.56706	0.149707	0.966543
scRNA-seq	LRRC8B	edgeR-QLF	B cell	1.13533	4.89433	0.149808	0.966543
scRNA-seq	ZNF121	edgeR-QLF	B cell	0.930458	5.18945	0.14985	0.966543
scRNA-seq	SNHG7	edgeR-QLF	B cell	-0.600723	7.9527	0.149914	0.966543
scRNA-seq	SAMD12	edgeR-QLF	B cell	1.35099	4.60096	0.150112	0.966543
scRNA-seq	ALG5	edgeR-QLF	B cell	-0.702553	6.07363	0.150326	0.966543
scRNA-seq	ZNF354C	edgeR-QLF	B cell	1.30353	4.66835	0.150343	0.966543
scRNA-seq	TBC1D8B	edgeR-QLF	B cell	1.45848	4.65791	0.150353	0.966543
scRNA-seq	FYTTD1	edgeR-QLF	B cell	-0.662667	6.42179	0.150546	0.966543
scRNA-seq	ZBTB11-AS1	edgeR-QLF	B cell	1.51542	4.54421	0.150558	0.966543
scRNA-seq	GIMAP6	edgeR-QLF	B cell	1.04939	4.9662	0.150658	0.966543
scRNA-seq	ZNF19	edgeR-QLF	B cell	1.45885	4.50318	0.151013	0.966543
scRNA-seq	HDGFL3	edgeR-QLF	B cell	1.06038	4.9016	0.151058	0.966543
scRNA-seq	P3H1	edgeR-QLF	B cell	-1.09781	5.0576	0.151073	0.966543
scRNA-seq	TSPAN5	edgeR-QLF	B cell	1.38666	4.56614	0.151218	0.966543
scRNA-seq	LIMS1	edgeR-QLF	B cell	0.632376	6.87101	0.151412	0.966543
scRNA-seq	EIF2S1	edgeR-QLF	B cell	-0.700738	6.20285	0.151504	0.966543
scRNA-seq	LRRC27	edgeR-QLF	B cell	-1.31579	4.76941	0.151525	0.966543
scRNA-seq	ZNF711	edgeR-QLF	B cell	-1.35969	4.626	0.151577	0.966543
scRNA-seq	CLEC12A	edgeR-QLF	B cell	0.931462	5.64274	0.151754	0.966543
scRNA-seq	TNFRSF1A	edgeR-QLF	B cell	0.741951	6.11723	0.151793	0.966543
scRNA-seq	GCC1	edgeR-QLF	B cell	1.15135	4.88097	0.151811	0.966543
scRNA-seq	TMEM170B	edgeR-QLF	B cell	-0.917515	5.31911	0.151829	0.966543
scRNA-seq	UBA7	edgeR-QLF	B cell	0.966925	5.15445	0.151872	0.966543
scRNA-seq	IMPA2	edgeR-QLF	B cell	-0.820879	5.60981	0.151898	0.966543
scRNA-seq	ZNF287	edgeR-QLF	B cell	-1.44696	4.56768	0.151906	0.966543
scRNA-seq	PABPC1	edgeR-QLF	B cell	-0.563594	9.76406	0.151971	0.966543
scRNA-seq	ESD	edgeR-QLF	B cell	-0.650952	6.62762	0.152105	0.966543
scRNA-seq	SLAIN1	edgeR-QLF	B cell	1.3025	4.62708	0.152233	0.966543
scRNA-seq	TIMM21	edgeR-QLF	B cell	1.13121	4.81448	0.152465	0.966543
scRNA-seq	SH2B2	edgeR-QLF	B cell	-1.01278	5.17755	0.152717	0.966543
scRNA-seq	PRUNE1	edgeR-QLF	B cell	-1.12263	4.90844	0.152723	0.966543
scRNA-seq	ICA1	edgeR-QLF	B cell	1.14102	4.89945	0.152807	0.966543
scRNA-seq	MLXIP	edgeR-QLF	B cell	0.680956	6.34912	0.152943	0.966543
scRNA-seq	CUL9	edgeR-QLF	B cell	-1.1551	4.86016	0.153379	0.966543
scRNA-seq	TLR6	edgeR-QLF	B cell	0.843755	5.37956	0.153552	0.966543
scRNA-seq	DOK5	edgeR-QLF	B cell	1.68034	4.43994	0.153691	0.966543
scRNA-seq	GDI1	edgeR-QLF	B cell	0.777595	5.58097	0.153749	0.966543
scRNA-seq	FAAP24	edgeR-QLF	B cell	-1.5874	4.63842	0.153889	0.966543
scRNA-seq	AHR	edgeR-QLF	B cell	0.670755	6.67981	0.153953	0.966543
scRNA-seq	SEMA6B	edgeR-QLF	B cell	1.42274	4.66914	0.154055	0.966543
scRNA-seq	TET2	edgeR-QLF	B cell	0.643137	6.57595	0.154063	0.966543
scRNA-seq	PLPP5	edgeR-QLF	B cell	-0.764878	6.27576	0.154125	0.966543
scRNA-seq	CACNB1	edgeR-QLF	B cell	1.60974	4.33636	0.154351	0.966543
scRNA-seq	NREP	edgeR-QLF	B cell	-0.957436	5.13993	0.154411	0.966543
scRNA-seq	SAMD5	edgeR-QLF	B cell	1.83125	4.4196	0.154411	0.966543
scRNA-seq	MFHAS1	edgeR-QLF	B cell	1.13703	4.87304	0.154852	0.966543
scRNA-seq	PITPNA-AS1	edgeR-QLF	B cell	-0.876656	5.47723	0.155013	0.966543
scRNA-seq	MRPS33	edgeR-QLF	B cell	-0.686284	6.29565	0.155105	0.966543
scRNA-seq	BHLHE40-AS1	edgeR-QLF	B cell	1.58022	4.33752	0.155231	0.966543
scRNA-seq	ANXA3	edgeR-QLF	B cell	1.58022	4.33752	0.155231	0.966543
scRNA-seq	HOXB-AS1	edgeR-QLF	B cell	-1.4111	4.60574	0.155312	0.966543
scRNA-seq	HIVEP3	edgeR-QLF	B cell	-0.911045	5.31935	0.155542	0.966543
scRNA-seq	CERK	edgeR-QLF	B cell	0.791403	5.55322	0.15561	0.966543
scRNA-seq	TMLHE	edgeR-QLF	B cell	0.949127	5.08764	0.155624	0.966543
scRNA-seq	DPH2	edgeR-QLF	B cell	-1.17642	4.82937	0.155684	0.966543
scRNA-seq	ZCCHC7	edgeR-QLF	B cell	-0.691881	6.56535	0.155714	0.966543
scRNA-seq	PINK1-AS	edgeR-QLF	B cell	1.59509	4.32966	0.155759	0.966543
scRNA-seq	RAPGEF4	edgeR-QLF	B cell	1.59509	4.32966	0.155759	0.966543
scRNA-seq	TRMT9B	edgeR-QLF	B cell	1.59509	4.32966	0.155759	0.966543
scRNA-seq	CCDC68	edgeR-QLF	B cell	1.59509	4.32966	0.155759	0.966543
scRNA-seq	LINC00649	edgeR-QLF	B cell	1.43188	4.54413	0.156071	0.966543
scRNA-seq	HGSNAT	edgeR-QLF	B cell	0.734299	5.93475	0.156161	0.966543
scRNA-seq	MGME1	edgeR-QLF	B cell	-0.766137	5.73292	0.156373	0.966543
scRNA-seq	RASD1	edgeR-QLF	B cell	-1.01758	6.66816	0.156445	0.966543
scRNA-seq	FOXC1	edgeR-QLF	B cell	1.56529	4.33336	0.156451	0.966543
scRNA-seq	NAV3	edgeR-QLF	B cell	1.56529	4.33336	0.156451	0.966543
scRNA-seq	LIN7A	edgeR-QLF	B cell	1.56529	4.33336	0.156451	0.966543
scRNA-seq	LAPTM4B	edgeR-QLF	B cell	-1.43211	4.75096	0.15656	0.966543
scRNA-seq	KLHL17	edgeR-QLF	B cell	1.58376	4.32551	0.156646	0.966543
scRNA-seq	ATOH8	edgeR-QLF	B cell	1.58376	4.32551	0.156646	0.966543
scRNA-seq	SEMA6A	edgeR-QLF	B cell	1.58376	4.32551	0.156646	0.966543
scRNA-seq	NTN4	edgeR-QLF	B cell	1.58376	4.32551	0.156646	0.966543
scRNA-seq	NT5M	edgeR-QLF	B cell	1.58376	4.32551	0.156646	0.966543
scRNA-seq	IQCE	edgeR-QLF	B cell	-1.10218	4.89066	0.156745	0.966543
scRNA-seq	ANKZF1	edgeR-QLF	B cell	0.848715	5.35338	0.156762	0.966543
scRNA-seq	CTNNA1	edgeR-QLF	B cell	0.689096	6.14058	0.15683	0.966543
scRNA-seq	FHAD1	edgeR-QLF	B cell	1.59982	4.34423	0.156841	0.966543
scRNA-seq	RGS4	edgeR-QLF	B cell	1.59982	4.34423	0.156841	0.966543
scRNA-seq	PRLR	edgeR-QLF	B cell	1.59982	4.34423	0.156841	0.966543
scRNA-seq	ARID3B	edgeR-QLF	B cell	-1.302	4.78008	0.156843	0.966543
scRNA-seq	PRNP	edgeR-QLF	B cell	0.686932	6.35868	0.156853	0.966543
scRNA-seq	SSR2	edgeR-QLF	B cell	-0.578754	8.22964	0.157042	0.966543
scRNA-seq	BCL9L	edgeR-QLF	B cell	1.00009	4.97293	0.157131	0.966543
scRNA-seq	ATF2	edgeR-QLF	B cell	0.802954	5.52068	0.157219	0.966543
scRNA-seq	MTX1	edgeR-QLF	B cell	-0.777688	5.75928	0.1575	0.966543
scRNA-seq	FBXW9	edgeR-QLF	B cell	-1.5833	4.50428	0.157501	0.966543
scRNA-seq	PPP1R10	edgeR-QLF	B cell	-0.598042	7.68011	0.157579	0.966543
scRNA-seq	SEC11C	edgeR-QLF	B cell	-0.633398	6.82452	0.157655	0.966543
scRNA-seq	JAML	edgeR-QLF	B cell	-0.684757	7.44654	0.157658	0.966543
scRNA-seq	METAP1D	edgeR-QLF	B cell	1.2872	4.81812	0.157678	0.966543
scRNA-seq	GPM6A	edgeR-QLF	B cell	-1.59635	4.53313	0.157691	0.966543
scRNA-seq	HOPX	edgeR-QLF	B cell	1.06526	5.9278	0.157773	0.966543
scRNA-seq	MAPK3	edgeR-QLF	B cell	0.885309	5.21084	0.157937	0.966543
scRNA-seq	YKT6	edgeR-QLF	B cell	0.930335	5.12873	0.158005	0.966543
scRNA-seq	WIPF3	edgeR-QLF	B cell	1.5616	4.31918	0.158041	0.966543
scRNA-seq	SARDH	edgeR-QLF	B cell	1.5616	4.31918	0.158041	0.966543
scRNA-seq	MIA	edgeR-QLF	B cell	1.5616	4.31918	0.158041	0.966543
scRNA-seq	STAC	edgeR-QLF	B cell	1.54619	4.32667	0.158051	0.966543
scRNA-seq	CCDC9B	edgeR-QLF	B cell	1.54619	4.32667	0.158051	0.966543
scRNA-seq	NTRK3	edgeR-QLF	B cell	1.54619	4.32667	0.158051	0.966543
scRNA-seq	BRSK1	edgeR-QLF	B cell	1.54619	4.32667	0.158051	0.966543
scRNA-seq	PANX2	edgeR-QLF	B cell	1.54619	4.32667	0.158051	0.966543
scRNA-seq	HGS	edgeR-QLF	B cell	0.800936	5.46192	0.158128	0.966543
scRNA-seq	DHX58	edgeR-QLF	B cell	1.22365	4.71651	0.158563	0.966543
scRNA-seq	CAPN10-DT	edgeR-QLF	B cell	1.39289	4.63146	0.158588	0.966543
scRNA-seq	YIPF4	edgeR-QLF	B cell	0.647879	6.44729	0.158637	0.966543
scRNA-seq	GDE1	edgeR-QLF	B cell	0.788759	5.75781	0.159056	0.966543
scRNA-seq	EEF2	edgeR-QLF	B cell	-0.576407	9.61778	0.159061	0.966543
scRNA-seq	IFRD1	edgeR-QLF	B cell	-0.611719	7.04222	0.159239	0.966543
scRNA-seq	PUS7	edgeR-QLF	B cell	1.23038	4.81249	0.159309	0.966543
scRNA-seq	LRP11	edgeR-QLF	B cell	1.63863	4.41153	0.159552	0.966543
scRNA-seq	CCAR1	edgeR-QLF	B cell	-0.645287	6.60049	0.159562	0.966543
scRNA-seq	MROH7	edgeR-QLF	B cell	1.53672	4.32703	0.15961	0.966543
scRNA-seq	LINC00852	edgeR-QLF	B cell	1.53672	4.32703	0.15961	0.966543
scRNA-seq	ASS1	edgeR-QLF	B cell	1.53672	4.32703	0.15961	0.966543
scRNA-seq	SKA3	edgeR-QLF	B cell	1.53672	4.32703	0.15961	0.966543
scRNA-seq	ERCC6L2	edgeR-QLF	B cell	0.771652	5.56574	0.159631	0.966543
scRNA-seq	PSMB2	edgeR-QLF	B cell	-0.647435	6.53233	0.159637	0.966543
scRNA-seq	MCM6	edgeR-QLF	B cell	-0.996765	5.09786	0.159713	0.966543
scRNA-seq	MBNL1-AS1	edgeR-QLF	B cell	-1.68839	4.4953	0.159744	0.966543
scRNA-seq	KIF9	edgeR-QLF	B cell	-1.30765	4.62766	0.159782	0.966543
scRNA-seq	CD2	edgeR-QLF	B cell	0.786199	5.74053	0.159844	0.966543
scRNA-seq	CRY2	edgeR-QLF	B cell	1.22181	4.74211	0.159895	0.966543
scRNA-seq	P2RX4	edgeR-QLF	B cell	0.761351	5.64947	0.159904	0.966543
scRNA-seq	HEATR5A	edgeR-QLF	B cell	0.919309	5.2304	0.159957	0.966543
scRNA-seq	CPEB4	edgeR-QLF	B cell	0.701797	6.06411	0.160101	0.966543
scRNA-seq	MCM3AP-AS1	edgeR-QLF	B cell	1.63933	4.4276	0.160174	0.966543
scRNA-seq	PHACTR1	edgeR-QLF	B cell	-0.573041	7.85887	0.160376	0.966543
scRNA-seq	ZFAS1	edgeR-QLF	B cell	-0.568711	9.88609	0.16048	0.966543
scRNA-seq	TMEM39A	edgeR-QLF	B cell	-0.893897	5.37616	0.160565	0.966543
scRNA-seq	PPM1B	edgeR-QLF	B cell	0.695524	5.99733	0.160618	0.966543
scRNA-seq	PIGO	edgeR-QLF	B cell	1.13456	4.76878	0.160659	0.966543
scRNA-seq	ACADM	edgeR-QLF	B cell	-0.708515	6.22326	0.160693	0.966543
scRNA-seq	RPL17	edgeR-QLF	B cell	-0.581528	11.4274	0.160705	0.966543
scRNA-seq	SELENOH	edgeR-QLF	B cell	-0.551578	8.24898	0.16087	0.966543
scRNA-seq	SIDT1	edgeR-QLF	B cell	-0.796999	5.65248	0.160886	0.966543
scRNA-seq	ZNF276	edgeR-QLF	B cell	0.782514	5.55941	0.160947	0.966543
scRNA-seq	HOTAIRM1	edgeR-QLF	B cell	0.754468	5.70724	0.161032	0.966543
scRNA-seq	ARAP1	edgeR-QLF	B cell	0.822733	5.46828	0.161037	0.966543
scRNA-seq	RPP25	edgeR-QLF	B cell	-0.967055	5.1491	0.161126	0.966543
scRNA-seq	TRIM6	edgeR-QLF	B cell	1.56091	4.33082	0.161147	0.966543
scRNA-seq	GHRLOS	edgeR-QLF	B cell	1.51798	4.32034	0.161196	0.966543
scRNA-seq	NAP1L5	edgeR-QLF	B cell	1.51798	4.32034	0.161196	0.966543
scRNA-seq	UNC13B	edgeR-QLF	B cell	1.51798	4.32034	0.161196	0.966543
scRNA-seq	LLGL1	edgeR-QLF	B cell	1.51798	4.32034	0.161196	0.966543
scRNA-seq	SIGLEC15	edgeR-QLF	B cell	1.51798	4.32034	0.161196	0.966543
scRNA-seq	ZNF426-DT	edgeR-QLF	B cell	1.51798	4.32034	0.161196	0.966543
scRNA-seq	SSC5D	edgeR-QLF	B cell	1.51798	4.32034	0.161196	0.966543
scRNA-seq	PLCG1	edgeR-QLF	B cell	1.45512	4.55716	0.161286	0.966543
scRNA-seq	SNRNP35	edgeR-QLF	B cell	-0.889523	5.41025	0.161389	0.966543
scRNA-seq	WDR7	edgeR-QLF	B cell	1.12888	4.79959	0.161462	0.966543
scRNA-seq	MKLN1	edgeR-QLF	B cell	0.700497	5.92992	0.161701	0.966543
scRNA-seq	SEL1L3	edgeR-QLF	B cell	-0.64986	6.78663	0.161848	0.966543
scRNA-seq	CCR2	edgeR-QLF	B cell	0.812733	5.54435	0.161859	0.966543
scRNA-seq	RNF149	edgeR-QLF	B cell	0.605337	7.46214	0.16197	0.966543
scRNA-seq	KIF3B	edgeR-QLF	B cell	1.01846	5.07292	0.162075	0.966543
scRNA-seq	FUCA1	edgeR-QLF	B cell	0.724079	5.85294	0.162099	0.966543
scRNA-seq	ADGRL2	edgeR-QLF	B cell	1.50367	4.31619	0.162366	0.966543
scRNA-seq	FAM171B	edgeR-QLF	B cell	1.50367	4.31619	0.162366	0.966543
scRNA-seq	HDAC11	edgeR-QLF	B cell	1.50367	4.31619	0.162366	0.966543
scRNA-seq	ZNF385D	edgeR-QLF	B cell	1.50367	4.31619	0.162366	0.966543
scRNA-seq	SEMA3F	edgeR-QLF	B cell	1.50367	4.31619	0.162366	0.966543
scRNA-seq	AFAP1L1	edgeR-QLF	B cell	1.50367	4.31619	0.162366	0.966543
scRNA-seq	ZFP41	edgeR-QLF	B cell	1.50367	4.31619	0.162366	0.966543
scRNA-seq	TMEM132A	edgeR-QLF	B cell	1.50367	4.31619	0.162366	0.966543
scRNA-seq	IRX3	edgeR-QLF	B cell	1.50367	4.31619	0.162366	0.966543
scRNA-seq	DOC2B	edgeR-QLF	B cell	1.50367	4.31619	0.162366	0.966543
scRNA-seq	LRFN3	edgeR-QLF	B cell	1.50367	4.31619	0.162366	0.966543
scRNA-seq	SCARF2	edgeR-QLF	B cell	1.50367	4.31619	0.162366	0.966543
scRNA-seq	GRAMD2B	edgeR-QLF	B cell	-1.03691	4.87754	0.162441	0.966543
scRNA-seq	U2SURP	edgeR-QLF	B cell	-0.580429	7.51723	0.162557	0.966543
scRNA-seq	TRIM59	edgeR-QLF	B cell	0.9135	5.13973	0.162629	0.966543
scRNA-seq	CPSF4	edgeR-QLF	B cell	-1.00395	5.02069	0.162713	0.966543
scRNA-seq	GPR155	edgeR-QLF	B cell	0.762985	5.725	0.162758	0.966543
scRNA-seq	VCAN	edgeR-QLF	B cell	1.22749	7.90982	0.162766	0.966543
scRNA-seq	ADAMTS6	edgeR-QLF	B cell	0.843576	5.35181	0.162771	0.966543
scRNA-seq	DESI1	edgeR-QLF	B cell	-0.832729	5.45514	0.163083	0.966543
scRNA-seq	PPIP5K1	edgeR-QLF	B cell	1.44098	4.51382	0.163163	0.966543
scRNA-seq	MAFG	edgeR-QLF	B cell	-0.787774	5.5953	0.163196	0.966543
scRNA-seq	OASL	edgeR-QLF	B cell	1.46959	4.56099	0.163203	0.966543
scRNA-seq	CYTH4	edgeR-QLF	B cell	0.650788	6.61588	0.163214	0.966543
scRNA-seq	CLEC4A	edgeR-QLF	B cell	0.852721	5.84028	0.163286	0.966543
scRNA-seq	KYAT1	edgeR-QLF	B cell	1.69801	4.46637	0.163286	0.966543
scRNA-seq	EPC2	edgeR-QLF	B cell	0.73092	5.77037	0.16333	0.966543
scRNA-seq	IDH3B	edgeR-QLF	B cell	-0.700356	6.08485	0.163363	0.966543
scRNA-seq	GNPNAT1	edgeR-QLF	B cell	1.07523	4.88912	0.16339	0.966543
scRNA-seq	PRR14L	edgeR-QLF	B cell	0.681887	6.03775	0.163443	0.966543
scRNA-seq	PODXL2	edgeR-QLF	B cell	-1.5928	4.40996	0.163473	0.966543
scRNA-seq	CLIP1	edgeR-QLF	B cell	0.673959	6.26437	0.163576	0.966543
scRNA-seq	PLD3	edgeR-QLF	B cell	0.651641	6.46773	0.163605	0.966543
scRNA-seq	CD34	edgeR-QLF	B cell	1.53162	4.32252	0.163936	0.966543
scRNA-seq	NID1	edgeR-QLF	B cell	1.53162	4.32252	0.163936	0.966543
scRNA-seq	MYOZ2	edgeR-QLF	B cell	1.53162	4.32252	0.163936	0.966543
scRNA-seq	ADGRF5	edgeR-QLF	B cell	1.53162	4.32252	0.163936	0.966543
scRNA-seq	APLNR	edgeR-QLF	B cell	1.53162	4.32252	0.163936	0.966543
scRNA-seq	ROM1	edgeR-QLF	B cell	1.53162	4.32252	0.163936	0.966543
scRNA-seq	PCDH17	edgeR-QLF	B cell	1.53162	4.32252	0.163936	0.966543
scRNA-seq	CLEC14A	edgeR-QLF	B cell	1.53162	4.32252	0.163936	0.966543
scRNA-seq	CCDC40	edgeR-QLF	B cell	1.53162	4.32252	0.163936	0.966543
scRNA-seq	PALM	edgeR-QLF	B cell	1.53162	4.32252	0.163936	0.966543
scRNA-seq	YY2	edgeR-QLF	B cell	1.53162	4.32252	0.163936	0.966543
scRNA-seq	VPS37A	edgeR-QLF	B cell	0.936331	5.06307	0.163958	0.966543
scRNA-seq	TXNL4B	edgeR-QLF	B cell	1.05192	4.90612	0.16396	0.966543
scRNA-seq	CARD16	edgeR-QLF	B cell	0.636684	6.9624	0.164093	0.966543
scRNA-seq	TUBE1	edgeR-QLF	B cell	1.10159	4.86816	0.164105	0.966543
scRNA-seq	TBCD	edgeR-QLF	B cell	0.928118	5.08265	0.164174	0.966543
scRNA-seq	PIGP	edgeR-QLF	B cell	-0.748655	5.83515	0.16432	0.966543
scRNA-seq	NRDE2	edgeR-QLF	B cell	0.797299	5.54748	0.164331	0.966543
scRNA-seq	ZMAT5	edgeR-QLF	B cell	0.833448	5.37119	0.164341	0.966543
scRNA-seq	BEX2	edgeR-QLF	B cell	-0.937896	5.49333	0.164451	0.966543
scRNA-seq	METTL26	edgeR-QLF	B cell	-0.650269	6.37877	0.164742	0.966543
scRNA-seq	CCL14	edgeR-QLF	B cell	1.3221	4.5819	0.164777	0.966543
scRNA-seq	MAPK14	edgeR-QLF	B cell	0.782743	5.53856	0.164805	0.966543
scRNA-seq	ATP8B2	edgeR-QLF	B cell	1.12589	4.7369	0.165012	0.966543
scRNA-seq	TGIF2	edgeR-QLF	B cell	-0.836569	5.43949	0.165353	0.966543
scRNA-seq	RRAD	edgeR-QLF	B cell	1.42307	4.56481	0.165358	0.966543
scRNA-seq	MFSD9	edgeR-QLF	B cell	1.51849	4.46351	0.165395	0.966543
scRNA-seq	CDH5	edgeR-QLF	B cell	1.53382	4.45606	0.165541	0.966543
scRNA-seq	GTPBP10	edgeR-QLF	B cell	-0.877495	5.29252	0.165612	0.966543
scRNA-seq	NEK1	edgeR-QLF	B cell	-0.949964	5.14701	0.166019	0.966543
scRNA-seq	TRIR	edgeR-QLF	B cell	-0.567267	8.23467	0.166095	0.966543
scRNA-seq	ATP6V0A2	edgeR-QLF	B cell	-0.810127	5.57909	0.166126	0.966543
scRNA-seq	PLIN2	edgeR-QLF	B cell	0.661191	6.44167	0.166166	0.966543
scRNA-seq	ATG16L1	edgeR-QLF	B cell	0.986746	5.0048	0.166402	0.966543
scRNA-seq	PGM1	edgeR-QLF	B cell	-1.01625	5.00928	0.166416	0.966543
scRNA-seq	ST3GAL6	edgeR-QLF	B cell	0.868032	5.52294	0.166468	0.966543
scRNA-seq	GGCT	edgeR-QLF	B cell	-0.733629	5.81165	0.166592	0.966543
scRNA-seq	QRSL1	edgeR-QLF	B cell	-0.750895	5.93286	0.1666	0.966543
scRNA-seq	ATP6V0A1	edgeR-QLF	B cell	0.755444	5.82671	0.16661	0.966543
scRNA-seq	GATAD1	edgeR-QLF	B cell	0.635981	6.30313	0.166688	0.966543
scRNA-seq	NUBPL	edgeR-QLF	B cell	-1.07352	4.89731	0.166726	0.966543
scRNA-seq	SAMD4A	edgeR-QLF	B cell	1.10558	4.8506	0.166755	0.966543
scRNA-seq	MRPL16	edgeR-QLF	B cell	-0.654359	6.18799	0.16682	0.966543
scRNA-seq	CKS1B	edgeR-QLF	B cell	-0.778254	5.6835	0.166853	0.966543
scRNA-seq	NXT2	edgeR-QLF	B cell	-1.0369	5.01139	0.167211	0.966543
scRNA-seq	RPP30	edgeR-QLF	B cell	-0.691684	6.03778	0.167322	0.966543
scRNA-seq	MSANTD3	edgeR-QLF	B cell	-1.2117	4.80062	0.167352	0.966543
scRNA-seq	PNPLA2	edgeR-QLF	B cell	-0.712888	5.86873	0.167365	0.966543
scRNA-seq	TRERF1	edgeR-QLF	B cell	0.89125	5.17505	0.16745	0.966543
scRNA-seq	PANK1	edgeR-QLF	B cell	1.59675	4.48144	0.167519	0.966543
scRNA-seq	STK17A	edgeR-QLF	B cell	-0.599695	7.83693	0.167805	0.966543
scRNA-seq	SFXN3	edgeR-QLF	B cell	0.998649	5.08554	0.167829	0.966543
scRNA-seq	RBCK1	edgeR-QLF	B cell	-0.622504	6.51342	0.167846	0.966543
scRNA-seq	MAN2A2	edgeR-QLF	B cell	-0.988309	5.0568	0.167856	0.966543
scRNA-seq	LMOD3	edgeR-QLF	B cell	1.04733	4.90602	0.16793	0.966543
scRNA-seq	CPNE3	edgeR-QLF	B cell	-0.628654	6.83003	0.16803	0.966543
scRNA-seq	ADI1	edgeR-QLF	B cell	-0.629952	6.6834	0.168071	0.966543
scRNA-seq	ZNF90	edgeR-QLF	B cell	-1.17249	6.54185	0.168271	0.966543
scRNA-seq	GMDS	edgeR-QLF	B cell	-1.08345	4.87835	0.1684	0.966543
scRNA-seq	CABP4	edgeR-QLF	B cell	1.51822	4.53897	0.168472	0.966543
scRNA-seq	NEK6	edgeR-QLF	B cell	0.859229	5.50462	0.168622	0.966543
scRNA-seq	RAB11B-AS1	edgeR-QLF	B cell	-1.25994	4.81306	0.168626	0.966543
scRNA-seq	WIPF1	edgeR-QLF	B cell	0.595915	7.21275	0.168844	0.966543
scRNA-seq	C2	edgeR-QLF	B cell	1.26108	4.75243	0.168969	0.966543
scRNA-seq	IGF1R	edgeR-QLF	B cell	0.91085	5.13852	0.169379	0.966543
scRNA-seq	ZNF57	edgeR-QLF	B cell	-1.63036	4.41461	0.169464	0.966543
scRNA-seq	FAT4	edgeR-QLF	B cell	1.54489	4.3285	0.169512	0.966543
scRNA-seq	RUNDC3B	edgeR-QLF	B cell	1.54489	4.3285	0.169512	0.966543
scRNA-seq	IL33	edgeR-QLF	B cell	1.54489	4.3285	0.169512	0.966543
scRNA-seq	EBF3	edgeR-QLF	B cell	1.54489	4.3285	0.169512	0.966543
scRNA-seq	KRT81	edgeR-QLF	B cell	1.54489	4.3285	0.169512	0.966543
scRNA-seq	MYRFL	edgeR-QLF	B cell	1.54489	4.3285	0.169512	0.966543
scRNA-seq	NOMO2	edgeR-QLF	B cell	1.54489	4.3285	0.169512	0.966543
scRNA-seq	NFE2L2	edgeR-QLF	B cell	0.578928	7.20353	0.169527	0.966543
scRNA-seq	HDHD5	edgeR-QLF	B cell	-0.876658	5.26769	0.169658	0.966543
scRNA-seq	GNG12-AS1	edgeR-QLF	B cell	1.47614	4.30985	0.169749	0.966543
scRNA-seq	CD160	edgeR-QLF	B cell	1.47614	4.30985	0.169749	0.966543
scRNA-seq	PLD5	edgeR-QLF	B cell	1.47614	4.30985	0.169749	0.966543
scRNA-seq	GALNT5	edgeR-QLF	B cell	1.47614	4.30985	0.169749	0.966543
scRNA-seq	SLC4A4	edgeR-QLF	B cell	1.47614	4.30985	0.169749	0.966543
scRNA-seq	NR2F1	edgeR-QLF	B cell	1.47614	4.30985	0.169749	0.966543
scRNA-seq	FAM184A	edgeR-QLF	B cell	1.47614	4.30985	0.169749	0.966543
scRNA-seq	ENPP3	edgeR-QLF	B cell	1.47614	4.30985	0.169749	0.966543
scRNA-seq	MYCT1	edgeR-QLF	B cell	1.47614	4.30985	0.169749	0.966543
scRNA-seq	ADAMTSL1	edgeR-QLF	B cell	1.47614	4.30985	0.169749	0.966543
scRNA-seq	ABTB2	edgeR-QLF	B cell	1.47614	4.30985	0.169749	0.966543
scRNA-seq	RNFT2	edgeR-QLF	B cell	1.47614	4.30985	0.169749	0.966543
scRNA-seq	SLC25A10	edgeR-QLF	B cell	1.47614	4.30985	0.169749	0.966543
scRNA-seq	ZC3H12B	edgeR-QLF	B cell	1.47614	4.30985	0.169749	0.966543
scRNA-seq	CHRDL1	edgeR-QLF	B cell	1.47614	4.30985	0.169749	0.966543
scRNA-seq	DYNLRB1	edgeR-QLF	B cell	-0.585178	7.21365	0.169937	0.966543
scRNA-seq	CCPG1	edgeR-QLF	B cell	0.688196	6.14648	0.16999	0.966543
scRNA-seq	TMEM63B	edgeR-QLF	B cell	1.42044	4.5074	0.170166	0.966543
scRNA-seq	GMCL1	edgeR-QLF	B cell	-0.73726	5.78519	0.170255	0.966543
scRNA-seq	ENPP5	edgeR-QLF	B cell	1.604	4.41753	0.170257	0.966543
scRNA-seq	HACD4	edgeR-QLF	B cell	0.706215	5.95232	0.170409	0.966543
scRNA-seq	CD28	edgeR-QLF	B cell	1.16862	4.7575	0.170558	0.966543
scRNA-seq	HERC5	edgeR-QLF	B cell	0.848344	5.41148	0.170565	0.966543
scRNA-seq	ZBED3	edgeR-QLF	B cell	-1.06962	4.81316	0.170573	0.966543
scRNA-seq	MRPL36	edgeR-QLF	B cell	-0.657404	6.1469	0.170588	0.966543
scRNA-seq	NSMCE1	edgeR-QLF	B cell	-0.690186	6.0787	0.170603	0.966543
scRNA-seq	MYO7A	edgeR-QLF	B cell	1.57728	4.48002	0.170606	0.966543
scRNA-seq	RIC8B	edgeR-QLF	B cell	-1.38255	4.57706	0.170855	0.966543
scRNA-seq	CARM1	edgeR-QLF	B cell	0.860587	5.21214	0.170899	0.966543
scRNA-seq	STK32C	edgeR-QLF	B cell	0.909117	5.12438	0.170903	0.966543
scRNA-seq	TMEM119	edgeR-QLF	B cell	-1.56053	4.35997	0.171025	0.966543
scRNA-seq	ZBTB42	edgeR-QLF	B cell	-1.56053	4.35997	0.171025	0.966543
scRNA-seq	TNFRSF10B	edgeR-QLF	B cell	0.795495	5.39788	0.171029	0.966543
scRNA-seq	KAT2B	edgeR-QLF	B cell	0.863463	5.14175	0.171058	0.966543
scRNA-seq	HLA-DQB2	edgeR-QLF	B cell	-1.08682	5.40213	0.171104	0.966543
scRNA-seq	CTTNBP2NL	edgeR-QLF	B cell	0.815292	5.50185	0.171104	0.966543
scRNA-seq	SLC16A3	edgeR-QLF	B cell	0.635966	6.52745	0.17117	0.966543
scRNA-seq	HIRIP3	edgeR-QLF	B cell	-0.941213	5.26394	0.171275	0.966543
scRNA-seq	SLFN11	edgeR-QLF	B cell	-0.655102	6.3337	0.171418	0.966543
scRNA-seq	GABRB2	edgeR-QLF	B cell	1.60925	4.3135	0.171427	0.966543
scRNA-seq	VPS37D	edgeR-QLF	B cell	1.60925	4.3135	0.171427	0.966543
scRNA-seq	ARHGEF25	edgeR-QLF	B cell	1.60925	4.3135	0.171427	0.966543
scRNA-seq	TRHDE	edgeR-QLF	B cell	1.60925	4.3135	0.171427	0.966543
scRNA-seq	PPFIA2	edgeR-QLF	B cell	1.60925	4.3135	0.171427	0.966543
scRNA-seq	TLE6	edgeR-QLF	B cell	1.60925	4.3135	0.171427	0.966543
scRNA-seq	EYA2	edgeR-QLF	B cell	1.60925	4.3135	0.171427	0.966543
scRNA-seq	CEBPB	edgeR-QLF	B cell	0.622396	7.73027	0.171464	0.966543
scRNA-seq	ZNF669	edgeR-QLF	B cell	-1.16076	4.82779	0.171636	0.966543
scRNA-seq	CWC15	edgeR-QLF	B cell	-0.6327	6.5168	0.171718	0.966543
scRNA-seq	HDDC2	edgeR-QLF	B cell	-0.764875	5.77642	0.171774	0.966543
scRNA-seq	LINC01480	edgeR-QLF	B cell	0.841898	5.55495	0.171817	0.966543
scRNA-seq	RNFT1	edgeR-QLF	B cell	0.781801	5.48503	0.171982	0.966543
scRNA-seq	ZBTB39	edgeR-QLF	B cell	1.51938	4.4475	0.172182	0.966543
scRNA-seq	ACTR6	edgeR-QLF	B cell	-0.73999	5.87688	0.172244	0.966543
scRNA-seq	PLEK	edgeR-QLF	B cell	-0.558603	7.75438	0.172578	0.966543
scRNA-seq	PSMC3	edgeR-QLF	B cell	-0.660125	6.29454	0.172731	0.966543
scRNA-seq	EIPR1	edgeR-QLF	B cell	-0.856458	5.42564	0.172786	0.966543
scRNA-seq	RCHY1	edgeR-QLF	B cell	0.81684	5.34462	0.17321	0.966543
scRNA-seq	GNAQ	edgeR-QLF	B cell	0.644587	6.43318	0.173248	0.966543
scRNA-seq	CCS	edgeR-QLF	B cell	-0.627556	6.40483	0.173271	0.966543
scRNA-seq	BAG3	edgeR-QLF	B cell	-1.29924	4.63142	0.173426	0.966543
scRNA-seq	IQCN	edgeR-QLF	B cell	-0.900135	5.14436	0.173661	0.966543
scRNA-seq	ASXL2	edgeR-QLF	B cell	0.760728	5.64902	0.173798	0.966543
scRNA-seq	NPDC1	edgeR-QLF	B cell	-1.11053	4.79131	0.173817	0.966543
scRNA-seq	RPL37A	edgeR-QLF	B cell	-0.549847	11.8821	0.173943	0.966543
scRNA-seq	NOSTRIN	edgeR-QLF	B cell	-1.54926	4.48127	0.174079	0.966543
scRNA-seq	NR2F2	edgeR-QLF	B cell	-1.50055	4.55645	0.174172	0.966543
scRNA-seq	TRIT1	edgeR-QLF	B cell	-1.01263	5.04533	0.174199	0.966543
scRNA-seq	RAB3GAP1	edgeR-QLF	B cell	0.69653	5.89977	0.174331	0.966543
scRNA-seq	DMAP1	edgeR-QLF	B cell	-0.854138	5.19885	0.174334	0.966543
scRNA-seq	ZSWIM1	edgeR-QLF	B cell	-1.51105	4.42659	0.174531	0.966543
scRNA-seq	TUBG1	edgeR-QLF	B cell	-1.1156	4.98957	0.174565	0.966543
scRNA-seq	ZNF490	edgeR-QLF	B cell	1.03013	4.91543	0.17462	0.966543
scRNA-seq	ORMDL1	edgeR-QLF	B cell	-0.590369	6.90945	0.17463	0.966543
scRNA-seq	IFT81	edgeR-QLF	B cell	1.27585	4.67655	0.174725	0.966543
scRNA-seq	APCDD1	edgeR-QLF	B cell	-1.56958	4.42127	0.174958	0.966543
scRNA-seq	ALDH3A2	edgeR-QLF	B cell	0.892336	5.09906	0.17501	0.966543
scRNA-seq	OCIAD2	edgeR-QLF	B cell	-0.672201	6.66636	0.175013	0.966543
scRNA-seq	PTPN4	edgeR-QLF	B cell	0.870189	5.27552	0.175017	0.966543
scRNA-seq	TRMT112	edgeR-QLF	B cell	-0.547684	8.08213	0.175032	0.966543
scRNA-seq	EIF5	edgeR-QLF	B cell	-0.529082	8.34506	0.175079	0.966543
scRNA-seq	AP2M1	edgeR-QLF	B cell	-0.595829	7.00293	0.175142	0.966543
scRNA-seq	JMJD8	edgeR-QLF	B cell	-0.809218	5.50694	0.175316	0.966543
scRNA-seq	FLVCR2	edgeR-QLF	B cell	1.06376	4.90037	0.175402	0.966543
scRNA-seq	EFNA3	edgeR-QLF	B cell	-1.56567	4.36111	0.175414	0.966543
scRNA-seq	ITGBL1	edgeR-QLF	B cell	-1.56567	4.36111	0.175414	0.966543
scRNA-seq	PLEKHG3	edgeR-QLF	B cell	-1.56567	4.36111	0.175414	0.966543
scRNA-seq	TADA1	edgeR-QLF	B cell	1.2942	4.58328	0.175502	0.966543
scRNA-seq	OPA3	edgeR-QLF	B cell	0.921563	5.2559	0.175647	0.966543
scRNA-seq	PSMB7	edgeR-QLF	B cell	-0.601853	6.78795	0.175867	0.966543
scRNA-seq	S100A13	edgeR-QLF	B cell	0.927806	5.05121	0.176164	0.966543
scRNA-seq	CCL2	edgeR-QLF	B cell	1.42494	6.58497	0.176335	0.966543
scRNA-seq	DENND1B	edgeR-QLF	B cell	0.754737	5.58461	0.176523	0.966543
scRNA-seq	SERF2	edgeR-QLF	B cell	-0.547398	10.3099	0.176561	0.966543
scRNA-seq	MTMR12	edgeR-QLF	B cell	-0.7567	5.6132	0.176679	0.966543
scRNA-seq	FAIM	edgeR-QLF	B cell	1.05876	4.84226	0.176745	0.966543
scRNA-seq	LSM5	edgeR-QLF	B cell	-0.58021	7.13354	0.176793	0.966543
scRNA-seq	RGS18	edgeR-QLF	B cell	0.685638	6.12395	0.176815	0.966543
scRNA-seq	PHF7	edgeR-QLF	B cell	1.21793	4.63339	0.176836	0.966543
scRNA-seq	SELENOT	edgeR-QLF	B cell	-0.56838	7.21622	0.176948	0.966543
scRNA-seq	ODC1	edgeR-QLF	B cell	-0.614664	7.09057	0.176964	0.966543
scRNA-seq	MMAB	edgeR-QLF	B cell	0.983912	5.00706	0.177066	0.966543
scRNA-seq	DPM2	edgeR-QLF	B cell	0.734651	5.69512	0.177109	0.966543
scRNA-seq	RUFY2	edgeR-QLF	B cell	0.803687	5.36709	0.177166	0.966543
scRNA-seq	OXSR1	edgeR-QLF	B cell	-0.807378	5.44257	0.177225	0.966543
scRNA-seq	E2F5	edgeR-QLF	B cell	-0.872409	5.23966	0.177302	0.966543
scRNA-seq	EFHC1	edgeR-QLF	B cell	0.943853	5.12287	0.177311	0.966543
scRNA-seq	AKT1S1	edgeR-QLF	B cell	-0.878986	5.17965	0.17732	0.966543
scRNA-seq	FHOD1	edgeR-QLF	B cell	0.919444	5.03479	0.177452	0.966543
scRNA-seq	PPAN	edgeR-QLF	B cell	0.894921	5.13613	0.177459	0.966543
scRNA-seq	CTTNBP2	edgeR-QLF	B cell	0.984092	5.05635	0.177486	0.966543
scRNA-seq	ZSWIM4	edgeR-QLF	B cell	-1.34818	4.60433	0.177486	0.966543
scRNA-seq	TBCA	edgeR-QLF	B cell	-0.541181	8.0024	0.177547	0.966543
scRNA-seq	YTHDF1	edgeR-QLF	B cell	0.857622	5.2269	0.177592	0.966543
scRNA-seq	GPR132	edgeR-QLF	B cell	0.755109	5.46299	0.177724	0.966543
scRNA-seq	PLA2G15	edgeR-QLF	B cell	0.924479	5.14529	0.177788	0.966543
scRNA-seq	CLINT1	edgeR-QLF	B cell	-0.578704	7.14113	0.177887	0.966543
scRNA-seq	XPO1	edgeR-QLF	B cell	0.583242	6.67322	0.177936	0.966543
scRNA-seq	SRI	edgeR-QLF	B cell	-0.57327	7.2729	0.178	0.966543
scRNA-seq	FAM114A2	edgeR-QLF	B cell	-0.907993	5.08251	0.178116	0.966543
scRNA-seq	SUFU	edgeR-QLF	B cell	-1.37664	4.5778	0.178219	0.966543
scRNA-seq	POMP	edgeR-QLF	B cell	-0.542453	7.90833	0.178369	0.966543
scRNA-seq	CCDC69	edgeR-QLF	B cell	-0.653783	6.1254	0.178379	0.966543
scRNA-seq	TMCO4	edgeR-QLF	B cell	0.993048	4.8861	0.178569	0.966543
scRNA-seq	SYK	edgeR-QLF	B cell	0.563953	7.14308	0.178639	0.966543
scRNA-seq	WDR62	edgeR-QLF	B cell	-1.49596	4.37736	0.178723	0.966543
scRNA-seq	MFSD6	edgeR-QLF	B cell	1.01724	4.84518	0.178779	0.966543
scRNA-seq	CLMN	edgeR-QLF	B cell	0.830848	5.20159	0.178883	0.966543
scRNA-seq	MAPK8IP3	edgeR-QLF	B cell	0.928434	5.0663	0.17892	0.966543
scRNA-seq	ATP5F1B	edgeR-QLF	B cell	-0.561634	7.6425	0.178993	0.966543
scRNA-seq	STARD9	edgeR-QLF	B cell	1.43632	4.54241	0.178996	0.966543
scRNA-seq	MCTP1	edgeR-QLF	B cell	0.778698	5.40403	0.179026	0.966543
scRNA-seq	SFXN2	edgeR-QLF	B cell	-1.55208	4.36499	0.179041	0.966543
scRNA-seq	USPL1	edgeR-QLF	B cell	0.756242	5.48712	0.179183	0.966543
scRNA-seq	SNRPE	edgeR-QLF	B cell	-0.559806	7.2513	0.179219	0.966543
scRNA-seq	TUBB4B	edgeR-QLF	B cell	-0.573932	8.30595	0.179234	0.966543
scRNA-seq	NRP1	edgeR-QLF	B cell	0.668395	6.0396	0.179248	0.966543
scRNA-seq	MTDH	edgeR-QLF	B cell	-0.541341	8.33082	0.179313	0.966543
scRNA-seq	PIK3R6	edgeR-QLF	B cell	1.2267	4.73931	0.179358	0.966543
scRNA-seq	CAMK1D	edgeR-QLF	B cell	0.632147	6.36824	0.179485	0.966543
scRNA-seq	HERC1	edgeR-QLF	B cell	-0.647456	6.45145	0.179529	0.966543
scRNA-seq	SLC38A2	edgeR-QLF	B cell	-0.556667	8.281	0.179654	0.966543
scRNA-seq	WDR5B	edgeR-QLF	B cell	0.973038	4.9586	0.180013	0.966543
scRNA-seq	NBPF20	edgeR-QLF	B cell	1.45615	4.48153	0.180022	0.966543
scRNA-seq	PYGB	edgeR-QLF	B cell	0.958885	4.9668	0.180087	0.966543
scRNA-seq	CPA3	edgeR-QLF	B cell	-2.18137	5.98095	0.180285	0.966543
scRNA-seq	SCAF1	edgeR-QLF	B cell	0.83315	5.20204	0.180315	0.966543
scRNA-seq	RAB27B	edgeR-QLF	B cell	-1.53877	4.436	0.180325	0.966543
scRNA-seq	LRRC40	edgeR-QLF	B cell	0.817071	5.25241	0.180431	0.966543
scRNA-seq	YIF1A	edgeR-QLF	B cell	-0.674086	6.0722	0.180443	0.966543
scRNA-seq	ZNF493	edgeR-QLF	B cell	0.760119	5.54229	0.180454	0.966543
scRNA-seq	ITM2B	edgeR-QLF	B cell	0.54801	9.91863	0.180524	0.966543
scRNA-seq	PARP8	edgeR-QLF	B cell	0.758547	5.74034	0.180651	0.966543
scRNA-seq	FAM8A1	edgeR-QLF	B cell	1.07793	4.77596	0.1808	0.966543
scRNA-seq	FAM200A	edgeR-QLF	B cell	1.24422	4.59626	0.180901	0.966543
scRNA-seq	TRMO	edgeR-QLF	B cell	-0.920569	5.12702	0.180991	0.966543
scRNA-seq	LAPTM5	edgeR-QLF	B cell	0.526314	9.89898	0.181081	0.966543
scRNA-seq	FAM135A	edgeR-QLF	B cell	0.830358	5.24612	0.181124	0.966543
scRNA-seq	RBM39	edgeR-QLF	B cell	-0.534646	8.73016	0.181129	0.966543
scRNA-seq	CCT7	edgeR-QLF	B cell	-0.613867	6.67896	0.181312	0.966543
scRNA-seq	LGALS3	edgeR-QLF	B cell	0.737284	7.20607	0.181349	0.966543
scRNA-seq	SLC24A1	edgeR-QLF	B cell	1.38061	4.52423	0.181364	0.966543
scRNA-seq	LINC01686	edgeR-QLF	B cell	-1.54276	4.37619	0.181395	0.966543
scRNA-seq	ST3GAL2	edgeR-QLF	B cell	-0.851699	5.36768	0.181408	0.966543
scRNA-seq	GCA	edgeR-QLF	B cell	0.572852	7.08933	0.181441	0.966543
scRNA-seq	CCNL1	edgeR-QLF	B cell	-0.539456	8.49208	0.181502	0.966543
scRNA-seq	ZFYVE16	edgeR-QLF	B cell	0.631452	6.15975	0.181631	0.966543
scRNA-seq	PCOLCE	edgeR-QLF	B cell	-1.42808	4.62711	0.181748	0.966543
scRNA-seq	SLC35D2	edgeR-QLF	B cell	0.802429	5.35806	0.181756	0.966543
scRNA-seq	ALKBH6	edgeR-QLF	B cell	0.994829	4.92141	0.18183	0.966543
scRNA-seq	CD200	edgeR-QLF	B cell	-1.03536	5.15845	0.182404	0.966543
scRNA-seq	EXOC2	edgeR-QLF	B cell	-0.868999	5.22302	0.182446	0.966543
scRNA-seq	KCNJ2	edgeR-QLF	B cell	1.16429	4.74167	0.182571	0.966543
scRNA-seq	ACTL6A	edgeR-QLF	B cell	0.853047	5.13465	0.182582	0.966543
scRNA-seq	RIPK2	edgeR-QLF	B cell	0.749205	5.5877	0.182583	0.966543
scRNA-seq	COX5A	edgeR-QLF	B cell	-0.553399	7.37738	0.182649	0.966543
scRNA-seq	RAD9A	edgeR-QLF	B cell	-0.815153	5.50007	0.182724	0.966543
scRNA-seq	TMEM186	edgeR-QLF	B cell	-1.51276	4.5369	0.183048	0.966543
scRNA-seq	NBPF15	edgeR-QLF	B cell	1.32504	4.53528	0.183066	0.966543
scRNA-seq	POLR1B	edgeR-QLF	B cell	1.3789	4.49477	0.183066	0.966543
scRNA-seq	TMEM121	edgeR-QLF	B cell	-1.48251	4.39941	0.183124	0.966543
scRNA-seq	MRPL51	edgeR-QLF	B cell	-0.574609	6.9437	0.183149	0.966543
scRNA-seq	SPRYD4	edgeR-QLF	B cell	-1.37338	4.62369	0.183277	0.966543
scRNA-seq	FER	edgeR-QLF	B cell	0.865614	5.20371	0.183418	0.966543
scRNA-seq	CCDC122	edgeR-QLF	B cell	-1.104	4.89896	0.183498	0.966543
scRNA-seq	FAM89B	edgeR-QLF	B cell	-0.619996	6.28855	0.183605	0.966543
scRNA-seq	NIPSNAP3A	edgeR-QLF	B cell	-0.818949	5.36242	0.183693	0.966543
scRNA-seq	ANGPT1	edgeR-QLF	B cell	-1.60587	4.35112	0.183704	0.966543
scRNA-seq	LINC02356	edgeR-QLF	B cell	-1.60587	4.35112	0.183704	0.966543
scRNA-seq	GPC6	edgeR-QLF	B cell	-1.60587	4.35112	0.183704	0.966543
scRNA-seq	FOXS1	edgeR-QLF	B cell	-1.60587	4.35112	0.183704	0.966543
scRNA-seq	NIPA1	edgeR-QLF	B cell	-1.06941	4.85183	0.183715	0.966543
scRNA-seq	ZFC3H1	edgeR-QLF	B cell	0.642386	6.17057	0.184087	0.966543
scRNA-seq	TNPO2	edgeR-QLF	B cell	-0.967714	4.96679	0.184136	0.966543
scRNA-seq	CCL28	edgeR-QLF	B cell	-1.15584	4.83796	0.184136	0.966543
scRNA-seq	GPKOW	edgeR-QLF	B cell	0.906469	5.08552	0.184196	0.966543
scRNA-seq	SELENOF	edgeR-QLF	B cell	-0.547481	7.76445	0.184288	0.966543
scRNA-seq	SLC35F5	edgeR-QLF	B cell	0.782216	5.41879	0.184431	0.966543
scRNA-seq	TLR10	edgeR-QLF	B cell	-0.699264	6.14053	0.184477	0.966543
scRNA-seq	FAM228B	edgeR-QLF	B cell	0.765446	5.52081	0.184568	0.966543
scRNA-seq	CHTF18	edgeR-QLF	B cell	-1.48602	4.41644	0.18459	0.966543
scRNA-seq	GPAT3	edgeR-QLF	B cell	0.898451	5.1713	0.184806	0.966543
scRNA-seq	RMND1	edgeR-QLF	B cell	0.878003	5.19133	0.184872	0.966543
scRNA-seq	TIMM17B	edgeR-QLF	B cell	-0.621741	6.30571	0.184971	0.966543
scRNA-seq	SGF29	edgeR-QLF	B cell	-0.938172	5.03553	0.184984	0.966543
scRNA-seq	ZNF182	edgeR-QLF	B cell	-1.2553	4.70149	0.185032	0.966543
scRNA-seq	AGAP1	edgeR-QLF	B cell	1.49694	4.49353	0.185041	0.966543
scRNA-seq	CLEC5A	edgeR-QLF	B cell	1.44405	6.05627	0.185061	0.966543
scRNA-seq	ANKRD37	edgeR-QLF	B cell	-0.711002	5.87475	0.185084	0.966543
scRNA-seq	SEC63	edgeR-QLF	B cell	-0.643155	6.16447	0.185267	0.966543
scRNA-seq	ASH2L	edgeR-QLF	B cell	-0.837859	5.33549	0.185435	0.966543
scRNA-seq	MAP3K11	edgeR-QLF	B cell	0.710131	5.84061	0.185486	0.966543
scRNA-seq	ARF4	edgeR-QLF	B cell	-0.593228	6.6312	0.185574	0.966543
scRNA-seq	ARHGAP30	edgeR-QLF	B cell	0.57978	6.93275	0.18569	0.966543
scRNA-seq	NPHP1	edgeR-QLF	B cell	-1.47969	4.38466	0.185711	0.966543
scRNA-seq	LINC01431	edgeR-QLF	B cell	-1.55976	4.48011	0.185738	0.966543
scRNA-seq	BCAT1	edgeR-QLF	B cell	0.74825	5.83588	0.185805	0.966543
scRNA-seq	TFPI	edgeR-QLF	B cell	0.99145	4.85121	0.185861	0.966543
scRNA-seq	CCDC59	edgeR-QLF	B cell	-0.593984	6.82721	0.185908	0.966543
scRNA-seq	PCIF1	edgeR-QLF	B cell	0.810781	5.34601	0.185964	0.966543
scRNA-seq	MXRA8	edgeR-QLF	B cell	-1.47778	4.34349	0.186264	0.966543
scRNA-seq	FAM151B	edgeR-QLF	B cell	-1.47778	4.34349	0.186264	0.966543
scRNA-seq	IMPACT	edgeR-QLF	B cell	0.763678	5.46309	0.186472	0.966543
scRNA-seq	TEDC1	edgeR-QLF	B cell	1.10519	4.72523	0.186537	0.966543
scRNA-seq	TMEM143	edgeR-QLF	B cell	-1.48148	4.5324	0.186614	0.966543
scRNA-seq	GPR85	edgeR-QLF	B cell	1.23618	4.98162	0.186777	0.966543
scRNA-seq	ANKRD13C	edgeR-QLF	B cell	-0.884956	5.10848	0.186882	0.966543
scRNA-seq	SMARCC2	edgeR-QLF	B cell	0.658728	5.99029	0.186999	0.966543
scRNA-seq	TSHZ2	edgeR-QLF	B cell	0.986289	4.92848	0.1871	0.966543
scRNA-seq	TADA2A	edgeR-QLF	B cell	0.924493	4.97565	0.187171	0.966543
scRNA-seq	LYST	edgeR-QLF	B cell	0.586677	6.8275	0.187291	0.966543
scRNA-seq	LYSMD4	edgeR-QLF	B cell	1.39307	4.4922	0.187348	0.966543
scRNA-seq	NDUFA10	edgeR-QLF	B cell	-0.606493	6.5055	0.187434	0.966543
scRNA-seq	STOML2	edgeR-QLF	B cell	-0.634023	6.12862	0.187496	0.966543
scRNA-seq	GRAP2	edgeR-QLF	B cell	-1.05546	4.93122	0.187787	0.966543
scRNA-seq	ST7-AS1	edgeR-QLF	B cell	-1.53552	4.33351	0.187801	0.966543
scRNA-seq	SPIN4	edgeR-QLF	B cell	-1.53552	4.33351	0.187801	0.966543
scRNA-seq	BTBD6	edgeR-QLF	B cell	0.848059	5.10658	0.187962	0.966543
scRNA-seq	NUTM2B-AS1	edgeR-QLF	B cell	-0.623885	6.45854	0.188027	0.966543
scRNA-seq	AHNAK	edgeR-QLF	B cell	0.516193	8.23414	0.188151	0.966543
scRNA-seq	SEMA6C	edgeR-QLF	B cell	-1.53327	4.3305	0.188157	0.966543
scRNA-seq	PRRX1	edgeR-QLF	B cell	-1.53327	4.3305	0.188157	0.966543
scRNA-seq	SCG2	edgeR-QLF	B cell	-1.53327	4.3305	0.188157	0.966543
scRNA-seq	CDO1	edgeR-QLF	B cell	-1.53327	4.3305	0.188157	0.966543
scRNA-seq	EEF1G	edgeR-QLF	B cell	-0.587424	10.0281	0.188547	0.966543
scRNA-seq	PIH1D1	edgeR-QLF	B cell	-0.635828	6.25628	0.188618	0.966543
scRNA-seq	TRAPPC12	edgeR-QLF	B cell	-0.743046	5.65171	0.188649	0.966543
scRNA-seq	NFAT5	edgeR-QLF	B cell	0.67766	5.93553	0.188703	0.966543
scRNA-seq	CCNA2	edgeR-QLF	B cell	-1.52845	4.3284	0.188739	0.966543
scRNA-seq	SENP8	edgeR-QLF	B cell	-1.52845	4.3284	0.188739	0.966543
scRNA-seq	PCAT6	edgeR-QLF	B cell	-1.52688	4.32934	0.188976	0.966543
scRNA-seq	LINC01088	edgeR-QLF	B cell	-1.52688	4.32934	0.188976	0.966543
scRNA-seq	DAAM2	edgeR-QLF	B cell	-1.52688	4.32934	0.188976	0.966543
scRNA-seq	ASPN	edgeR-QLF	B cell	-1.52688	4.32934	0.188976	0.966543
scRNA-seq	GNB3	edgeR-QLF	B cell	-1.52688	4.32934	0.188976	0.966543
scRNA-seq	ALOX12-AS1	edgeR-QLF	B cell	-1.52688	4.32934	0.188976	0.966543
scRNA-seq	EFNA4	edgeR-QLF	B cell	-1.03507	4.78851	0.189087	0.966543
scRNA-seq	UQCRFS1	edgeR-QLF	B cell	-0.593572	6.70837	0.189187	0.966543
scRNA-seq	DDX24	edgeR-QLF	B cell	-0.530582	7.98438	0.189516	0.966543
scRNA-seq	DNAH7	edgeR-QLF	B cell	-1.52208	4.32724	0.189557	0.966543
scRNA-seq	ZFP2	edgeR-QLF	B cell	-1.52208	4.32724	0.189557	0.966543
scRNA-seq	WTIP	edgeR-QLF	B cell	-1.52208	4.32724	0.189557	0.966543
scRNA-seq	SEC14L2	edgeR-QLF	B cell	-1.52208	4.32724	0.189557	0.966543
scRNA-seq	IGFBP7	edgeR-QLF	B cell	-0.609329	6.73853	0.189575	0.966543
scRNA-seq	IMPA1	edgeR-QLF	B cell	-0.818645	5.40973	0.189777	0.966543
scRNA-seq	SLC6A6	edgeR-QLF	B cell	0.757145	5.56528	0.189877	0.966543
scRNA-seq	PLK3	edgeR-QLF	B cell	0.649691	5.99328	0.189961	0.966543
scRNA-seq	IFT43	edgeR-QLF	B cell	-0.80781	5.32051	0.189977	0.966543
scRNA-seq	UGP2	edgeR-QLF	B cell	0.590106	6.73449	0.190275	0.966543
scRNA-seq	LURAP1	edgeR-QLF	B cell	-1.48383	4.34464	0.190305	0.966543
scRNA-seq	DCK	edgeR-QLF	B cell	-0.57409	7.11103	0.190329	0.966543
scRNA-seq	TOMM40	edgeR-QLF	B cell	-0.696011	5.84497	0.190342	0.966543
scRNA-seq	MXD1	edgeR-QLF	B cell	0.651078	6.16197	0.190536	0.966543
scRNA-seq	ACVR2B	edgeR-QLF	B cell	1.39932	4.49718	0.190552	0.966543
scRNA-seq	BLMH	edgeR-QLF	B cell	-1.04148	4.87955	0.19065	0.966543
scRNA-seq	PGD	edgeR-QLF	B cell	-0.637683	6.0705	0.19073	0.966543
scRNA-seq	CDK8	edgeR-QLF	B cell	1.03418	4.78995	0.190836	0.966543
scRNA-seq	SQOR	edgeR-QLF	B cell	0.714644	5.73568	0.191032	0.966543
scRNA-seq	TRIM52	edgeR-QLF	B cell	-0.7661	5.44961	0.191102	0.966543
scRNA-seq	AMT	edgeR-QLF	B cell	1.17966	4.62468	0.191155	0.966543
scRNA-seq	TMEM135	edgeR-QLF	B cell	1.19414	4.62093	0.191303	0.966543
scRNA-seq	CDCA5	edgeR-QLF	B cell	-1.48563	4.35901	0.191306	0.966543
scRNA-seq	ARMC6	edgeR-QLF	B cell	-0.998727	4.93362	0.191388	0.966543
scRNA-seq	EDRF1	edgeR-QLF	B cell	-0.802286	5.30082	0.191396	0.966543
scRNA-seq	MRPS18B	edgeR-QLF	B cell	-0.657821	6.06224	0.191466	0.966543
scRNA-seq	SET	edgeR-QLF	B cell	-0.511225	8.47749	0.191493	0.966543
scRNA-seq	BRD7	edgeR-QLF	B cell	-0.586036	6.7713	0.19151	0.966543
scRNA-seq	LINC01011	edgeR-QLF	B cell	-1.47176	4.34235	0.191673	0.966543
scRNA-seq	PRKD1	edgeR-QLF	B cell	-1.47176	4.34235	0.191673	0.966543
scRNA-seq	IBA57	edgeR-QLF	B cell	1.1575	4.82058	0.191722	0.966543
scRNA-seq	ADAMDEC1	edgeR-QLF	B cell	1.22121	4.71023	0.19185	0.966543
scRNA-seq	HSDL1	edgeR-QLF	B cell	1.09484	4.80849	0.191869	0.966543
scRNA-seq	TOMM22	edgeR-QLF	B cell	-0.583633	6.92577	0.192011	0.966543
scRNA-seq	FAM111B	edgeR-QLF	B cell	-1.35861	4.66061	0.192022	0.966543
scRNA-seq	FPR3	edgeR-QLF	B cell	0.845909	6.04652	0.192096	0.966543
scRNA-seq	CCDC120	edgeR-QLF	B cell	-1.53877	4.44743	0.19221	0.966543
scRNA-seq	MYO18A	edgeR-QLF	B cell	-0.896036	5.06845	0.192211	0.966543
scRNA-seq	DCBLD2	edgeR-QLF	B cell	-1.41015	4.54916	0.19223	0.966543
scRNA-seq	CHD1L	edgeR-QLF	B cell	-1.31379	4.6925	0.192437	0.966543
scRNA-seq	HSPA6	edgeR-QLF	B cell	1.20972	5.95529	0.192443	0.966543
scRNA-seq	HYKK	edgeR-QLF	B cell	-1.47388	4.3598	0.192531	0.966543
scRNA-seq	CALB2	edgeR-QLF	B cell	-1.47388	4.3598	0.192531	0.966543
scRNA-seq	MAOB	edgeR-QLF	B cell	-1.47388	4.3598	0.192531	0.966543
scRNA-seq	SRSF5	edgeR-QLF	B cell	-0.523039	9.12391	0.19269	0.966543
scRNA-seq	SMC2	edgeR-QLF	B cell	-0.716848	5.58512	0.193099	0.966543
scRNA-seq	ARSD	edgeR-QLF	B cell	1.02244	4.84673	0.19318	0.966543
scRNA-seq	ACSM3	edgeR-QLF	B cell	1.17289	4.74583	0.193232	0.966543
scRNA-seq	CD109	edgeR-QLF	B cell	1.04511	4.85589	0.193348	0.966543
scRNA-seq	TAF10	edgeR-QLF	B cell	-0.55223	7.34085	0.193561	0.966543
scRNA-seq	IRF2BP2	edgeR-QLF	B cell	-0.567868	7.27887	0.193607	0.966543
scRNA-seq	BMP6	edgeR-QLF	B cell	-1.45625	4.34976	0.193738	0.966543
scRNA-seq	TCTN2	edgeR-QLF	B cell	-1.45625	4.34976	0.193738	0.966543
scRNA-seq	APLP1	edgeR-QLF	B cell	-1.45625	4.34976	0.193738	0.966543
scRNA-seq	CHAF1A	edgeR-QLF	B cell	-0.851268	5.2078	0.193863	0.966543
scRNA-seq	BRD3	edgeR-QLF	B cell	0.706993	5.64836	0.193885	0.966543
scRNA-seq	GDAP1	edgeR-QLF	B cell	-1.32706	4.62743	0.193904	0.966543
scRNA-seq	MDFIC	edgeR-QLF	B cell	-0.593801	6.48525	0.193953	0.966543
scRNA-seq	CFD	edgeR-QLF	B cell	0.893575	7.24604	0.194107	0.966543
scRNA-seq	NPHP3	edgeR-QLF	B cell	0.703231	5.60248	0.194142	0.966543
scRNA-seq	MRPL39	edgeR-QLF	B cell	-0.754421	5.52482	0.194145	0.966543
scRNA-seq	SURF4	edgeR-QLF	B cell	-0.645336	6.03928	0.19421	0.966543
scRNA-seq	PREX1	edgeR-QLF	B cell	0.558896	6.84707	0.194311	0.966543
scRNA-seq	ASAH2B	edgeR-QLF	B cell	-1.4587	4.37062	0.194351	0.966543
scRNA-seq	STX12	edgeR-QLF	B cell	0.588681	6.3404	0.194491	0.966543
scRNA-seq	ZNF607	edgeR-QLF	B cell	-1.40378	4.45262	0.194737	0.966543
scRNA-seq	ADORA3	edgeR-QLF	B cell	1.31486	4.58417	0.194792	0.966543
scRNA-seq	ZXDC	edgeR-QLF	B cell	0.876106	5.05138	0.195156	0.966543
scRNA-seq	FIS1	edgeR-QLF	B cell	-0.530563	7.56269	0.195291	0.966543
scRNA-seq	TSPAN15	edgeR-QLF	B cell	1.10582	4.87968	0.195332	0.966543
scRNA-seq	CREM	edgeR-QLF	B cell	-0.557921	7.33584	0.195442	0.966543
scRNA-seq	ALPK1	edgeR-QLF	B cell	0.736605	5.4848	0.195518	0.966543
scRNA-seq	AUTS2	edgeR-QLF	B cell	-0.752311	5.57203	0.195532	0.966543
scRNA-seq	KALRN	edgeR-QLF	B cell	-1.45801	4.30877	0.195799	0.966543
scRNA-seq	POLR3G	edgeR-QLF	B cell	-1.45801	4.30877	0.195799	0.966543
scRNA-seq	CTTN	edgeR-QLF	B cell	-1.45801	4.30877	0.195799	0.966543
scRNA-seq	KCTD1	edgeR-QLF	B cell	-1.45801	4.30877	0.195799	0.966543
scRNA-seq	CSF2RB	edgeR-QLF	B cell	-0.660672	6.08176	0.196018	0.966543
scRNA-seq	FBXO41	edgeR-QLF	B cell	1.10657	4.7633	0.19604	0.966543
scRNA-seq	LINC00847	edgeR-QLF	B cell	0.867041	5.10104	0.196048	0.966543
scRNA-seq	RBM42	edgeR-QLF	B cell	-0.688992	5.82431	0.196062	0.966543
scRNA-seq	RNF121	edgeR-QLF	B cell	0.985759	4.86781	0.196102	0.966543
scRNA-seq	RGP1	edgeR-QLF	B cell	-0.870092	5.26116	0.196103	0.966543
scRNA-seq	UAP1	edgeR-QLF	B cell	0.838552	5.14043	0.196123	0.966543
scRNA-seq	CPD	edgeR-QLF	B cell	0.83804	5.21537	0.196183	0.966543
scRNA-seq	ANKRD50	edgeR-QLF	B cell	1.0797	4.74359	0.196227	0.966543
scRNA-seq	ZNF316	edgeR-QLF	B cell	0.918299	4.94425	0.19623	0.966543
scRNA-seq	SDS	edgeR-QLF	B cell	1.03291	4.91561	0.196333	0.966543
scRNA-seq	ZNF658	edgeR-QLF	B cell	1.23313	4.58686	0.196394	0.966543
scRNA-seq	HIF1AN	edgeR-QLF	B cell	0.908753	5.03346	0.196577	0.966543
scRNA-seq	YEATS2	edgeR-QLF	B cell	0.808268	5.22372	0.19659	0.966543
scRNA-seq	CPPED1	edgeR-QLF	B cell	0.686393	5.83833	0.196803	0.966543
scRNA-seq	PRKAB2	edgeR-QLF	B cell	1.21587	4.58	0.196818	0.966543
scRNA-seq	ZMAT1	edgeR-QLF	B cell	0.718143	5.66821	0.196849	0.966543
scRNA-seq	WDR82	edgeR-QLF	B cell	0.573851	6.36241	0.196947	0.966543
scRNA-seq	ORMDL2	edgeR-QLF	B cell	0.651367	5.89628	0.197134	0.966543
scRNA-seq	TAOK2	edgeR-QLF	B cell	0.902302	5.05958	0.197146	0.966543
scRNA-seq	CARD11	edgeR-QLF	B cell	-0.753755	5.54538	0.197293	0.966543
scRNA-seq	VARS2	edgeR-QLF	B cell	1.1119	4.73175	0.197474	0.966543
scRNA-seq	NIPAL3	edgeR-QLF	B cell	-0.771466	5.4524	0.197545	0.966543
scRNA-seq	HNMT	edgeR-QLF	B cell	0.8298	6.07132	0.197921	0.966543
scRNA-seq	AASDH	edgeR-QLF	B cell	0.780102	5.27337	0.197951	0.966543
scRNA-seq	SOWAHC	edgeR-QLF	B cell	-1.49734	4.33687	0.197987	0.966543
scRNA-seq	COL8A1	edgeR-QLF	B cell	-1.49734	4.33687	0.197987	0.966543
scRNA-seq	PDXK	edgeR-QLF	B cell	0.633966	6.17948	0.198062	0.966543
scRNA-seq	ATP5MC1	edgeR-QLF	B cell	-0.552876	7.27792	0.198135	0.966543
scRNA-seq	CBX1	edgeR-QLF	B cell	-0.657778	5.94467	0.198152	0.966543
scRNA-seq	WDFY4	edgeR-QLF	B cell	-0.576521	6.62279	0.198187	0.966543
scRNA-seq	MAP4	edgeR-QLF	B cell	0.615666	6.18971	0.19825	0.966543
scRNA-seq	ANKS6	edgeR-QLF	B cell	-1.52278	4.4422	0.19827	0.966543
scRNA-seq	DEDD2	edgeR-QLF	B cell	-0.714617	5.6995	0.198291	0.966543
scRNA-seq	ABCD4	edgeR-QLF	B cell	0.772448	5.30589	0.198312	0.966543
scRNA-seq	APBA1	edgeR-QLF	B cell	1.48351	4.46683	0.198422	0.966543
scRNA-seq	ZNF2	edgeR-QLF	B cell	-1.49353	4.33477	0.198465	0.966543
scRNA-seq	GSTA4	edgeR-QLF	B cell	-1.49353	4.33477	0.198465	0.966543
scRNA-seq	ZNF79	edgeR-QLF	B cell	-1.49353	4.33477	0.198465	0.966543
scRNA-seq	PURB	edgeR-QLF	B cell	0.708268	5.68857	0.19862	0.966543
scRNA-seq	MCCC2	edgeR-QLF	B cell	0.749415	5.48245	0.19862	0.966543
scRNA-seq	TNFRSF4	edgeR-QLF	B cell	1.06663	4.79496	0.198777	0.966543
scRNA-seq	AQP3	edgeR-QLF	B cell	1.05037	4.93198	0.198855	0.966543
scRNA-seq	TRMT5	edgeR-QLF	B cell	1.07993	4.71314	0.199219	0.966543
scRNA-seq	DLEU7	edgeR-QLF	B cell	1.39998	4.51021	0.199225	0.966543
scRNA-seq	APTR	edgeR-QLF	B cell	-0.944638	4.95588	0.199448	0.966543
scRNA-seq	FCF1	edgeR-QLF	B cell	-0.766085	5.38469	0.199515	0.966543
scRNA-seq	SCRIB	edgeR-QLF	B cell	0.926885	4.88359	0.199728	0.966543
scRNA-seq	TMEM86B	edgeR-QLF	B cell	1.53005	4.40468	0.199788	0.966543
scRNA-seq	KAZN	edgeR-QLF	B cell	-1.46414	4.30993	0.199838	0.966543
scRNA-seq	SELENBP1	edgeR-QLF	B cell	-1.46414	4.30993	0.199838	0.966543
scRNA-seq	CCDC74A	edgeR-QLF	B cell	-1.46414	4.30993	0.199838	0.966543
scRNA-seq	KRBOX1	edgeR-QLF	B cell	-1.46414	4.30993	0.199838	0.966543
scRNA-seq	MELTF-AS1	edgeR-QLF	B cell	-1.46414	4.30993	0.199838	0.966543
scRNA-seq	TRIP13	edgeR-QLF	B cell	-1.46414	4.30993	0.199838	0.966543
scRNA-seq	SH2D4A	edgeR-QLF	B cell	-1.46414	4.30993	0.199838	0.966543
scRNA-seq	SNAI2	edgeR-QLF	B cell	-1.46414	4.30993	0.199838	0.966543
scRNA-seq	OLFM1	edgeR-QLF	B cell	-1.46414	4.30993	0.199838	0.966543
scRNA-seq	CABP1	edgeR-QLF	B cell	-1.46414	4.30993	0.199838	0.966543
scRNA-seq	KRT17	edgeR-QLF	B cell	-1.46414	4.30993	0.199838	0.966543
scRNA-seq	MGLL	edgeR-QLF	B cell	-0.791728	5.57301	0.199961	0.966543
scRNA-seq	NOD2	edgeR-QLF	B cell	1.14514	4.6922	0.199973	0.966543
scRNA-seq	CFAP36	edgeR-QLF	B cell	0.742262	5.45756	0.199979	0.966543
scRNA-seq	SND1	edgeR-QLF	B cell	-0.605465	6.40956	0.200026	0.966543
scRNA-seq	HS1BP3	edgeR-QLF	B cell	0.94957	4.90562	0.200074	0.966543
scRNA-seq	SLC7A8	edgeR-QLF	B cell	1.34662	4.53729	0.200141	0.966543
scRNA-seq	NSD1	edgeR-QLF	B cell	0.564984	6.67586	0.200143	0.966543
scRNA-seq	SLC16A1-AS1	edgeR-QLF	B cell	0.857689	5.21889	0.200366	0.966543
scRNA-seq	RAB2B	edgeR-QLF	B cell	-0.956612	5.04076	0.200485	0.966543
scRNA-seq	MECP2	edgeR-QLF	B cell	0.608408	6.36305	0.200545	0.966543
scRNA-seq	GNE	edgeR-QLF	B cell	1.13464	4.73066	0.200549	0.966543
scRNA-seq	KLHDC10	edgeR-QLF	B cell	0.852433	5.11386	0.200624	0.966543
scRNA-seq	HERC2	edgeR-QLF	B cell	0.601283	6.2179	0.200697	0.966543
scRNA-seq	PIK3R3	edgeR-QLF	B cell	0.882109	5.28024	0.200891	0.966543
scRNA-seq	ZNF845	edgeR-QLF	B cell	1.09423	4.74903	0.200995	0.966543
scRNA-seq	FAM131A	edgeR-QLF	B cell	1.0429	4.77504	0.201006	0.966543
scRNA-seq	TLE3	edgeR-QLF	B cell	0.608329	6.37084	0.201065	0.966543
scRNA-seq	CHST13	edgeR-QLF	B cell	1.06477	4.84003	0.201188	0.966543
scRNA-seq	SPRYD7	edgeR-QLF	B cell	-0.887818	5.24801	0.201202	0.966543
scRNA-seq	TOR1AIP1	edgeR-QLF	B cell	-0.630713	6.12861	0.201231	0.966543
scRNA-seq	ZNF518B	edgeR-QLF	B cell	-0.832113	5.28335	0.201237	0.966543
scRNA-seq	CKAP2L	edgeR-QLF	B cell	-1.4519	4.3076	0.201274	0.966543
scRNA-seq	CDK15	edgeR-QLF	B cell	-1.4519	4.3076	0.201274	0.966543
scRNA-seq	FAT1	edgeR-QLF	B cell	-1.4519	4.3076	0.201274	0.966543
scRNA-seq	ARHGEF35	edgeR-QLF	B cell	-1.4519	4.3076	0.201274	0.966543
scRNA-seq	SOX7	edgeR-QLF	B cell	-1.4519	4.3076	0.201274	0.966543
scRNA-seq	SIGLEC8	edgeR-QLF	B cell	-1.4519	4.3076	0.201274	0.966543
scRNA-seq	NEXMIF	edgeR-QLF	B cell	-1.4519	4.3076	0.201274	0.966543
scRNA-seq	NFATC1	edgeR-QLF	B cell	-0.730937	5.70213	0.201579	0.966543
scRNA-seq	PLXDC2	edgeR-QLF	B cell	0.873069	6.86673	0.201659	0.966543
scRNA-seq	B3GLCT	edgeR-QLF	B cell	1.30691	4.52656	0.20182	0.966543
scRNA-seq	CCDC13	edgeR-QLF	B cell	-1.44329	4.46188	0.201915	0.966543
scRNA-seq	PLCB3	edgeR-QLF	B cell	1.00108	4.8499	0.202187	0.966543
scRNA-seq	TFCP2	edgeR-QLF	B cell	-0.838841	5.16265	0.202334	0.966543
scRNA-seq	ADCY4	edgeR-QLF	B cell	1.15001	4.64011	0.202391	0.966543
scRNA-seq	PYCARD	edgeR-QLF	B cell	-0.532581	7.94318	0.202728	0.966543
scRNA-seq	ZNF837	edgeR-QLF	B cell	-1.43977	4.48202	0.20289	0.966543
scRNA-seq	ASAP2	edgeR-QLF	B cell	-0.855301	5.13228	0.203055	0.966543
scRNA-seq	HCG27	edgeR-QLF	B cell	-1.4413	4.3163	0.20314	0.966543
scRNA-seq	TTK	edgeR-QLF	B cell	-1.4413	4.3163	0.20314	0.966543
scRNA-seq	C1QTNF4	edgeR-QLF	B cell	-1.4413	4.3163	0.20314	0.966543
scRNA-seq	HIC1	edgeR-QLF	B cell	-1.4413	4.3163	0.20314	0.966543
scRNA-seq	BLVRB	edgeR-QLF	B cell	0.575008	6.82829	0.20317	0.966543
scRNA-seq	BTBD7	edgeR-QLF	B cell	0.644602	5.94374	0.203278	0.966543
scRNA-seq	CPEB3	edgeR-QLF	B cell	1.27594	4.59326	0.203279	0.966543
scRNA-seq	GALNT6	edgeR-QLF	B cell	0.899978	5.11909	0.203302	0.966543
scRNA-seq	CUL4B	edgeR-QLF	B cell	-0.68372	5.83346	0.203305	0.966543
scRNA-seq	EHBP1	edgeR-QLF	B cell	0.84879	5.06726	0.203338	0.966543
scRNA-seq	GRB14	edgeR-QLF	B cell	-1.43617	4.31514	0.20348	0.966543
scRNA-seq	DLX2	edgeR-QLF	B cell	-1.43617	4.31514	0.20348	0.966543
scRNA-seq	PFN2	edgeR-QLF	B cell	-1.43617	4.31514	0.20348	0.966543
scRNA-seq	GPLD1	edgeR-QLF	B cell	-1.43617	4.31514	0.20348	0.966543
scRNA-seq	ASTN2	edgeR-QLF	B cell	-1.43617	4.31514	0.20348	0.966543
scRNA-seq	ADAMTS13	edgeR-QLF	B cell	-1.43617	4.31514	0.20348	0.966543
scRNA-seq	PSD	edgeR-QLF	B cell	-1.43617	4.31514	0.20348	0.966543
scRNA-seq	CEP135	edgeR-QLF	B cell	0.670109	5.74993	0.203487	0.966543
scRNA-seq	ATG4C	edgeR-QLF	B cell	-0.703578	5.63813	0.20355	0.966543
scRNA-seq	ABCA3	edgeR-QLF	B cell	1.46987	4.42093	0.203696	0.966543
scRNA-seq	IQSEC1	edgeR-QLF	B cell	-0.624778	6.08279	0.203743	0.966543
scRNA-seq	TAF1	edgeR-QLF	B cell	0.674253	5.61895	0.203778	0.966543
scRNA-seq	TRPV4	edgeR-QLF	B cell	1.38602	4.57321	0.203844	0.966543
scRNA-seq	OCIAD1	edgeR-QLF	B cell	-0.545026	7.12178	0.203918	0.966543
scRNA-seq	SNRPF	edgeR-QLF	B cell	-0.519557	7.70909	0.203948	0.966543
scRNA-seq	ARHGAP17	edgeR-QLF	B cell	-0.664612	5.95182	0.204007	0.966543
scRNA-seq	COL4A2	edgeR-QLF	B cell	1.4737	4.43401	0.204039	0.966543
scRNA-seq	RGS16	edgeR-QLF	B cell	-0.661994	5.89761	0.204113	0.966543
scRNA-seq	KIF20B	edgeR-QLF	B cell	-0.671374	5.85141	0.204125	0.966543
scRNA-seq	OXNAD1	edgeR-QLF	B cell	0.936544	5.01124	0.204245	0.966543
scRNA-seq	ZNF747	edgeR-QLF	B cell	-1.08867	4.87326	0.204721	0.966543
scRNA-seq	EIF3H	edgeR-QLF	B cell	-0.520446	8.36947	0.204737	0.966543
scRNA-seq	PET100	edgeR-QLF	B cell	0.515103	7.53918	0.204836	0.966543
scRNA-seq	TBK1	edgeR-QLF	B cell	0.685793	5.70091	0.204959	0.966543
scRNA-seq	SNAP29	edgeR-QLF	B cell	-0.68203	5.74985	0.205044	0.966543
scRNA-seq	WNK1	edgeR-QLF	B cell	0.546326	6.78621	0.205063	0.966543
scRNA-seq	SSH1	edgeR-QLF	B cell	0.768842	5.50234	0.205194	0.966543
scRNA-seq	JMY	edgeR-QLF	B cell	-0.768546	5.47001	0.205234	0.966543
scRNA-seq	SMAD1	edgeR-QLF	B cell	1.12566	4.68261	0.205438	0.966543
scRNA-seq	SVIP	edgeR-QLF	B cell	-0.668258	5.87362	0.205546	0.966543
scRNA-seq	C1RL	edgeR-QLF	B cell	0.92036	4.92719	0.205591	0.966543
scRNA-seq	PC	edgeR-QLF	B cell	1.46698	4.43511	0.20588	0.966543
scRNA-seq	ARL1	edgeR-QLF	B cell	-0.648895	5.95703	0.205934	0.966543
scRNA-seq	SOWAHD	edgeR-QLF	B cell	-1.04239	4.91689	0.206043	0.966543
scRNA-seq	ELP6	edgeR-QLF	B cell	-0.761673	5.45024	0.206078	0.966543
scRNA-seq	ZNF573	edgeR-QLF	B cell	1.32217	4.5973	0.206088	0.966543
scRNA-seq	PLPPR2	edgeR-QLF	B cell	1.27057	4.57641	0.2061	0.966543
scRNA-seq	LRRC41	edgeR-QLF	B cell	0.792207	5.38455	0.206226	0.966543
scRNA-seq	UGGT1	edgeR-QLF	B cell	0.69115	5.7515	0.206402	0.966543
scRNA-seq	LAS1L	edgeR-QLF	B cell	-0.812586	5.26559	0.206641	0.966543
scRNA-seq	TPSB2	edgeR-QLF	B cell	-2.73087	8.95825	0.206655	0.966543
scRNA-seq	NPEPPS	edgeR-QLF	B cell	0.651808	6.06137	0.206674	0.966543
scRNA-seq	EIF3I	edgeR-QLF	B cell	-0.528647	7.17499	0.206701	0.966543
scRNA-seq	TNNC2	edgeR-QLF	B cell	1.45379	4.48968	0.206733	0.966543
scRNA-seq	CMPK2	edgeR-QLF	B cell	1.14463	4.70866	0.206797	0.966543
scRNA-seq	BAG2	edgeR-QLF	B cell	1.12101	4.83322	0.206944	0.966543
scRNA-seq	GSTK1	edgeR-QLF	B cell	-0.549266	7.47563	0.207078	0.966543
scRNA-seq	INPP4A	edgeR-QLF	B cell	-0.619656	6.05921	0.207113	0.966543
scRNA-seq	MGST1	edgeR-QLF	B cell	-0.896141	5.04019	0.20726	0.966543
scRNA-seq	VOPP1	edgeR-QLF	B cell	0.566019	6.65763	0.207312	0.966543
scRNA-seq	MRPS30	edgeR-QLF	B cell	0.655044	5.82841	0.207369	0.966543
scRNA-seq	SNHG15	edgeR-QLF	B cell	-0.559638	6.74409	0.207419	0.966543
scRNA-seq	CHMP1A	edgeR-QLF	B cell	0.696653	5.61769	0.207441	0.966543
scRNA-seq	TNFSF12	edgeR-QLF	B cell	0.571898	6.23576	0.207468	0.966543
scRNA-seq	ARSG	edgeR-QLF	B cell	1.28812	4.61323	0.207568	0.966543
scRNA-seq	PDE8A	edgeR-QLF	B cell	0.890145	4.96455	0.20762	0.966543
scRNA-seq	TMEM231	edgeR-QLF	B cell	1.30785	4.60521	0.207729	0.966543
scRNA-seq	DBN1	edgeR-QLF	B cell	-1.20102	4.61507	0.207766	0.966543
scRNA-seq	AMACR	edgeR-QLF	B cell	1.02482	4.75805	0.207838	0.966543
scRNA-seq	PRKACA	edgeR-QLF	B cell	0.678274	5.7412	0.208057	0.966543
scRNA-seq	RFX1	edgeR-QLF	B cell	0.763761	5.31859	0.208118	0.966543
scRNA-seq	TXLNG	edgeR-QLF	B cell	-0.794835	5.42588	0.208219	0.966543
scRNA-seq	OGFOD3	edgeR-QLF	B cell	-0.769708	5.28753	0.208291	0.966543
scRNA-seq	ERICH6-AS1	edgeR-QLF	B cell	-1.11994	4.72856	0.208387	0.966543
scRNA-seq	ZFP28	edgeR-QLF	B cell	1.10411	4.67055	0.208388	0.966543
scRNA-seq	MTMR14	edgeR-QLF	B cell	-0.592377	6.19358	0.208466	0.966543
scRNA-seq	ADD2	edgeR-QLF	B cell	1.37669	4.45939	0.208647	0.966543
scRNA-seq	SNRPG	edgeR-QLF	B cell	-0.529954	7.49608	0.208647	0.966543
scRNA-seq	FBRSL1	edgeR-QLF	B cell	-0.714337	5.51262	0.20866	0.966543
scRNA-seq	EIF4H	edgeR-QLF	B cell	-0.549752	6.71765	0.208673	0.966543
scRNA-seq	TPGS2	edgeR-QLF	B cell	-0.785273	5.37634	0.208764	0.966543
scRNA-seq	DTNA	edgeR-QLF	B cell	1.11058	4.71313	0.208782	0.966543
scRNA-seq	CYFIP2	edgeR-QLF	B cell	-0.621372	6.21139	0.208871	0.966543
scRNA-seq	RIOK2	edgeR-QLF	B cell	0.71723	5.51639	0.209114	0.966543
scRNA-seq	REEP6	edgeR-QLF	B cell	1.46507	4.38975	0.20914	0.966543
scRNA-seq	SYTL3	edgeR-QLF	B cell	0.802244	5.22216	0.209218	0.966543
scRNA-seq	IKZF5	edgeR-QLF	B cell	0.840477	5.23888	0.209227	0.966543
scRNA-seq	NDUFB8	edgeR-QLF	B cell	-0.50675	7.85346	0.209352	0.966543
scRNA-seq	COMMD6	edgeR-QLF	B cell	-0.485401	9.63576	0.209359	0.966543
scRNA-seq	MED13L	edgeR-QLF	B cell	0.552953	6.70828	0.209683	0.966543
scRNA-seq	ARL4C	edgeR-QLF	B cell	-0.538029	7.6843	0.209749	0.966543
scRNA-seq	KLHL8	edgeR-QLF	B cell	0.800001	5.31686	0.20976	0.966543
scRNA-seq	ANXA5	edgeR-QLF	B cell	0.508966	7.871	0.209833	0.966543
scRNA-seq	SCIMP	edgeR-QLF	B cell	0.580098	6.57505	0.209878	0.966543
scRNA-seq	SLC15A2	edgeR-QLF	B cell	-1.09202	4.81877	0.209926	0.966543
scRNA-seq	ZNF324B	edgeR-QLF	B cell	-1.43604	4.47035	0.210005	0.966543
scRNA-seq	ARHGEF12	edgeR-QLF	B cell	0.915264	4.93562	0.21026	0.966543
scRNA-seq	SIRT6	edgeR-QLF	B cell	1.00334	4.90331	0.21027	0.966543
scRNA-seq	TNFSF13B	edgeR-QLF	B cell	0.630428	6.92365	0.210271	0.966543
scRNA-seq	ARMH1	edgeR-QLF	B cell	-0.778096	5.47922	0.210291	0.966543
scRNA-seq	LRRC58	edgeR-QLF	B cell	0.707081	5.65224	0.210326	0.966543
scRNA-seq	COL1A2	edgeR-QLF	B cell	-1.43337	4.54343	0.210416	0.966543
scRNA-seq	ARID5A	edgeR-QLF	B cell	0.617088	6.02628	0.210462	0.966543
scRNA-seq	KIF17	edgeR-QLF	B cell	-1.21057	4.6529	0.210542	0.966543
scRNA-seq	MAGED2	edgeR-QLF	B cell	0.663724	5.82593	0.210547	0.966543
scRNA-seq	SIPA1L1	edgeR-QLF	B cell	0.596293	6.24866	0.210698	0.966543
scRNA-seq	CARMIL1	edgeR-QLF	B cell	-0.841542	5.32899	0.210789	0.966543
scRNA-seq	KDM4C	edgeR-QLF	B cell	0.662167	5.81462	0.210833	0.966543
scRNA-seq	GOLGA3	edgeR-QLF	B cell	-0.668943	5.82598	0.210844	0.966543
scRNA-seq	HFE	edgeR-QLF	B cell	1.13232	4.73247	0.211064	0.966543
scRNA-seq	BLOC1S4	edgeR-QLF	B cell	-0.663145	5.78774	0.211109	0.966543
scRNA-seq	RPAP1	edgeR-QLF	B cell	1.10574	4.72739	0.211136	0.966543
scRNA-seq	SINHCAF	edgeR-QLF	B cell	-0.557294	6.79987	0.211209	0.966543
scRNA-seq	SERP1	edgeR-QLF	B cell	-0.483403	8.8254	0.211264	0.966543
scRNA-seq	FN3K	edgeR-QLF	B cell	-1.3232	4.67884	0.211267	0.966543
scRNA-seq	SPIRE1	edgeR-QLF	B cell	1.34235	4.55389	0.211463	0.966543
scRNA-seq	CHPF	edgeR-QLF	B cell	-1.25243	4.61391	0.211749	0.966543
scRNA-seq	CLCN7	edgeR-QLF	B cell	0.701872	5.51395	0.21178	0.966543
scRNA-seq	TMEM14B	edgeR-QLF	B cell	-0.52012	7.37707	0.211938	0.966543
scRNA-seq	UBE2O	edgeR-QLF	B cell	0.868178	5.05414	0.211965	0.966543
scRNA-seq	B9D2	edgeR-QLF	B cell	1.25439	4.6311	0.212061	0.966543
scRNA-seq	IFI27	edgeR-QLF	B cell	1.05102	4.75647	0.212119	0.966543
scRNA-seq	ATP6AP2	edgeR-QLF	B cell	0.534238	7.123	0.212216	0.966543
scRNA-seq	PLP2	edgeR-QLF	B cell	-0.51504	7.90084	0.212317	0.966543
scRNA-seq	NR4A2	edgeR-QLF	B cell	-0.529353	8.44284	0.212472	0.966543
scRNA-seq	GLCE	edgeR-QLF	B cell	-0.843411	5.07939	0.212578	0.966543
scRNA-seq	THAP12	edgeR-QLF	B cell	-0.637595	5.93586	0.212694	0.966543
scRNA-seq	GPATCH2L	edgeR-QLF	B cell	0.619222	5.97433	0.212767	0.966543
scRNA-seq	PPP1R3B	edgeR-QLF	B cell	0.848109	5.11578	0.212887	0.966543
scRNA-seq	GOLGA8B	edgeR-QLF	B cell	0.819668	5.36379	0.213058	0.966543
scRNA-seq	CD164	edgeR-QLF	B cell	-0.515883	7.79557	0.213601	0.966543
scRNA-seq	FUCA2	edgeR-QLF	B cell	0.679844	5.74622	0.213698	0.966543
scRNA-seq	PRUNE2	edgeR-QLF	B cell	1.43908	4.42907	0.213802	0.966543
scRNA-seq	CTNNAL1	edgeR-QLF	B cell	-1.41188	4.42275	0.213983	0.966543
scRNA-seq	SLC11A2	edgeR-QLF	B cell	0.817303	5.1476	0.214108	0.966543
scRNA-seq	NDUFA4L2	edgeR-QLF	B cell	-1.23253	4.6633	0.214145	0.966543
scRNA-seq	PRKAB1	edgeR-QLF	B cell	0.919059	4.97443	0.214381	0.966543
