## Supplemental Tables for "Single-cell profiling of human plaques reveals cellular and molecular signatures of symptomatic atherosclerosis" (part 5 of 13)

### Sheet: S5 (continued)
Table S5. Cell-type-specific pseudobulk differential expression analysis between symptomatic and asymptomatic plaques in scRNA-seq and snRNA-seq
scRNA-seq	EEFSEC	edgeR-QLF	B cell	0.800588	5.20205	0.2144	0.966543
scRNA-seq	SEPSECS	edgeR-QLF	B cell	0.93511	4.84842	0.214445	0.966543
scRNA-seq	NEU1	edgeR-QLF	B cell	-0.628506	6.08113	0.214692	0.966543
scRNA-seq	NT5DC2	edgeR-QLF	B cell	-1.10754	4.70686	0.214763	0.966543
scRNA-seq	IL21R	edgeR-QLF	B cell	0.951575	4.90804	0.214884	0.966543
scRNA-seq	SLC2A13	edgeR-QLF	B cell	1.14879	4.67107	0.214885	0.966543
scRNA-seq	PGRMC1	edgeR-QLF	B cell	-0.76749	5.36114	0.214975	0.966543
scRNA-seq	ETS1	edgeR-QLF	B cell	-0.58865	7.0669	0.21507	0.966543
scRNA-seq	DPY19L1	edgeR-QLF	B cell	1.05539	4.72241	0.215092	0.966543
scRNA-seq	FBXO7	edgeR-QLF	B cell	-0.621913	6.12622	0.215159	0.966543
scRNA-seq	CALM2	edgeR-QLF	B cell	-0.488967	9.41815	0.215195	0.966543
scRNA-seq	ZNF83	edgeR-QLF	B cell	0.742803	5.34471	0.215285	0.966543
scRNA-seq	ABHD12	edgeR-QLF	B cell	0.731208	5.35156	0.215295	0.966543
scRNA-seq	SLC7A11	edgeR-QLF	B cell	-0.907554	4.95848	0.215794	0.966543
scRNA-seq	NOTCH1	edgeR-QLF	B cell	0.859337	5.07735	0.215917	0.966543
scRNA-seq	GIN1	edgeR-QLF	B cell	1.01491	4.83457	0.215943	0.966543
scRNA-seq	SIGLEC7	edgeR-QLF	B cell	0.946538	4.93216	0.216136	0.966543
scRNA-seq	ZNF10	edgeR-QLF	B cell	-0.913455	5.01463	0.21665	0.966543
scRNA-seq	PLK2	edgeR-QLF	B cell	-0.630187	5.99722	0.216756	0.966543
scRNA-seq	CENPJ	edgeR-QLF	B cell	1.00647	4.84929	0.216782	0.966543
scRNA-seq	EMC10	edgeR-QLF	B cell	0.576471	6.30204	0.21681	0.966543
scRNA-seq	MEX3C	edgeR-QLF	B cell	-0.740831	5.46642	0.217001	0.966543
scRNA-seq	ARL4A	edgeR-QLF	B cell	-0.559681	6.81122	0.217006	0.966543
scRNA-seq	AIP	edgeR-QLF	B cell	-0.537296	6.87312	0.217127	0.966543
scRNA-seq	ANAPC16	edgeR-QLF	B cell	-0.493129	8.37336	0.217281	0.966543
scRNA-seq	CCDC144A	edgeR-QLF	B cell	0.84813	5.01918	0.217414	0.966543
scRNA-seq	DICER1-AS1	edgeR-QLF	B cell	1.29107	4.4844	0.217443	0.966543
scRNA-seq	AAAS	edgeR-QLF	B cell	-0.997971	4.95714	0.217563	0.966543
scRNA-seq	HINT3	edgeR-QLF	B cell	0.777075	5.26179	0.217596	0.966543
scRNA-seq	ZBTB10	edgeR-QLF	B cell	-0.607464	6.18915	0.217661	0.966543
scRNA-seq	FASTKD5	edgeR-QLF	B cell	-1.28882	4.58152	0.217785	0.966543
scRNA-seq	GLS	edgeR-QLF	B cell	-0.537973	6.9793	0.2178	0.966543
scRNA-seq	ZNF397	edgeR-QLF	B cell	-0.746446	5.49628	0.217899	0.966543
scRNA-seq	BNIP3	edgeR-QLF	B cell	0.837764	5.07688	0.217916	0.966543
scRNA-seq	RSRC2	edgeR-QLF	B cell	-0.506821	7.65775	0.218178	0.966543
scRNA-seq	DCTN4	edgeR-QLF	B cell	0.642584	5.84422	0.218261	0.966543
scRNA-seq	RPP14	edgeR-QLF	B cell	0.924748	4.85414	0.218345	0.966543
scRNA-seq	C2CD3	edgeR-QLF	B cell	0.884896	4.95447	0.218659	0.966543
scRNA-seq	IDH3A	edgeR-QLF	B cell	-0.615217	5.99638	0.218767	0.966543
scRNA-seq	PRELID1	edgeR-QLF	B cell	-0.508536	7.8832	0.218779	0.966543
scRNA-seq	ZEB2	edgeR-QLF	B cell	0.546092	8.02656	0.219052	0.966543
scRNA-seq	ERRFI1	edgeR-QLF	B cell	0.982607	4.83187	0.21925	0.966543
scRNA-seq	SOBP	edgeR-QLF	B cell	-1.24983	4.63757	0.219287	0.966543
scRNA-seq	PLB1	edgeR-QLF	B cell	0.800012	5.17574	0.219311	0.966543
scRNA-seq	TMEM116	edgeR-QLF	B cell	-0.983511	4.92885	0.219368	0.966543
scRNA-seq	ESYT1	edgeR-QLF	B cell	-0.713592	5.57725	0.219405	0.966543
scRNA-seq	MAML2	edgeR-QLF	B cell	0.586118	6.35187	0.219441	0.966543
scRNA-seq	GOPC	edgeR-QLF	B cell	-0.582524	6.36743	0.219466	0.966543
scRNA-seq	MZT2B	edgeR-QLF	B cell	-0.490444	8.37901	0.219496	0.966543
scRNA-seq	CD81	edgeR-QLF	B cell	0.487039	8.20158	0.219579	0.966543
scRNA-seq	MLF2	edgeR-QLF	B cell	-0.583096	6.34172	0.219626	0.966543
scRNA-seq	SCIN	edgeR-QLF	B cell	1.42271	4.41944	0.219646	0.966543
scRNA-seq	PI4K2A	edgeR-QLF	B cell	0.936049	4.90103	0.219684	0.966543
scRNA-seq	CALCRL	edgeR-QLF	B cell	1.07594	4.6856	0.219732	0.966543
scRNA-seq	SPARCL1	edgeR-QLF	B cell	0.974184	4.8816	0.219816	0.966543
scRNA-seq	GUF1	edgeR-QLF	B cell	0.84946	5.00798	0.219829	0.966543
scRNA-seq	SENP1	edgeR-QLF	B cell	0.798957	5.22422	0.219891	0.966543
scRNA-seq	KDELR2	edgeR-QLF	B cell	-0.548951	6.73219	0.219907	0.966543
scRNA-seq	CENPX	edgeR-QLF	B cell	-0.587606	6.27388	0.220024	0.966543
scRNA-seq	CDC42BPA	edgeR-QLF	B cell	1.19121	4.60625	0.220123	0.966543
scRNA-seq	PSMA2	edgeR-QLF	B cell	-0.517344	7.49039	0.220161	0.966543
scRNA-seq	IQCD	edgeR-QLF	B cell	-1.27154	4.52183	0.220247	0.966543
scRNA-seq	KCTD3	edgeR-QLF	B cell	-1.3524	4.56697	0.220268	0.966543
scRNA-seq	SPRY2	edgeR-QLF	B cell	0.895104	5.0801	0.220488	0.966543
scRNA-seq	PAM16	edgeR-QLF	B cell	-0.716888	5.35783	0.220492	0.966543
scRNA-seq	AP2A2	edgeR-QLF	B cell	0.696035	5.60712	0.220512	0.966543
scRNA-seq	SSR3	edgeR-QLF	B cell	-0.51649	7.49604	0.220543	0.966543
scRNA-seq	NDUFA8	edgeR-QLF	B cell	-0.615431	6.0703	0.220643	0.966543
scRNA-seq	AKAP7	edgeR-QLF	B cell	0.716115	5.48115	0.220694	0.966543
scRNA-seq	TOP1	edgeR-QLF	B cell	-0.516846	7.37347	0.22076	0.966543
scRNA-seq	CNOT3	edgeR-QLF	B cell	-0.771593	5.27452	0.220852	0.966543
scRNA-seq	MAU2	edgeR-QLF	B cell	0.70968	5.43068	0.220979	0.966543
scRNA-seq	PFDN5	edgeR-QLF	B cell	-0.480691	10.5039	0.220993	0.966543
scRNA-seq	MYCBP	edgeR-QLF	B cell	-0.669701	5.64179	0.221017	0.966543
scRNA-seq	DUSP18	edgeR-QLF	B cell	0.844233	5.15346	0.221152	0.966543
scRNA-seq	LHPP	edgeR-QLF	B cell	0.731105	5.46287	0.221288	0.966543
scRNA-seq	GIPC1	edgeR-QLF	B cell	0.807637	5.06525	0.221577	0.966543
scRNA-seq	CNOT6	edgeR-QLF	B cell	0.80928	5.08953	0.221655	0.966543
scRNA-seq	WDPCP	edgeR-QLF	B cell	0.966791	4.83657	0.221716	0.966543
scRNA-seq	CLEC9A	edgeR-QLF	B cell	-1.1737	5.66903	0.221773	0.966543
scRNA-seq	ZDHHC20	edgeR-QLF	B cell	0.632591	5.9551	0.221811	0.966543
scRNA-seq	JADE1	edgeR-QLF	B cell	-0.660185	5.88779	0.222032	0.966543
scRNA-seq	ACOX3	edgeR-QLF	B cell	-1.04638	4.82549	0.222035	0.966543
scRNA-seq	CTDSPL	edgeR-QLF	B cell	-1.45806	4.49784	0.222074	0.966543
scRNA-seq	NQO1	edgeR-QLF	B cell	1.40159	4.41133	0.222108	0.966543
scRNA-seq	LY96	edgeR-QLF	B cell	0.523187	6.96902	0.222219	0.966543
scRNA-seq	BBS10	edgeR-QLF	B cell	1.21628	4.55574	0.222492	0.966543
scRNA-seq	TRAF3IP2-AS1	edgeR-QLF	B cell	1.07447	4.6883	0.222546	0.966543
scRNA-seq	KBTBD7	edgeR-QLF	B cell	1.00515	4.76711	0.222682	0.966543
scRNA-seq	RNF216	edgeR-QLF	B cell	0.598444	6.12368	0.222983	0.966543
scRNA-seq	SLC31A1	edgeR-QLF	B cell	0.863847	5.10939	0.223003	0.966543
scRNA-seq	TBC1D2B	edgeR-QLF	B cell	0.648824	5.7524	0.223034	0.966543
scRNA-seq	ZNF521	edgeR-QLF	B cell	-1.41208	4.41172	0.223067	0.966543
scRNA-seq	NRGN	edgeR-QLF	B cell	0.852182	5.09821	0.223156	0.966543
scRNA-seq	TFB2M	edgeR-QLF	B cell	-0.936591	4.92624	0.223187	0.966543
scRNA-seq	PCYOX1	edgeR-QLF	B cell	-0.839446	5.22607	0.223238	0.966543
scRNA-seq	LMAN2	edgeR-QLF	B cell	-0.524157	7.14314	0.223238	0.966543
scRNA-seq	MRPS26	edgeR-QLF	B cell	-0.574659	6.33225	0.223278	0.966543
scRNA-seq	DNAJC27-AS1	edgeR-QLF	B cell	1.39021	4.4037	0.223281	0.966543
scRNA-seq	CBX8	edgeR-QLF	B cell	1.25348	4.51018	0.223576	0.966543
scRNA-seq	ANKH	edgeR-QLF	B cell	0.690776	5.60498	0.22361	0.966543
scRNA-seq	BCDIN3D	edgeR-QLF	B cell	1.21806	4.62935	0.22365	0.966543
scRNA-seq	PPFIBP1	edgeR-QLF	B cell	0.812462	5.07701	0.223802	0.966543
scRNA-seq	BACE1	edgeR-QLF	B cell	1.40252	4.41291	0.223808	0.966543
scRNA-seq	BAD	edgeR-QLF	B cell	-0.666946	5.77543	0.223837	0.966543
scRNA-seq	MTIF3	edgeR-QLF	B cell	-0.532856	6.86505	0.223867	0.966543
scRNA-seq	GCNA	edgeR-QLF	B cell	-1.05216	4.74267	0.223868	0.966543
scRNA-seq	FBXO33	edgeR-QLF	B cell	0.675218	5.53133	0.223991	0.966543
scRNA-seq	PSMB8	edgeR-QLF	B cell	-0.507941	7.64543	0.224161	0.966543
scRNA-seq	PLEKHF2	edgeR-QLF	B cell	-0.577636	6.64543	0.224171	0.966543
scRNA-seq	ACSF2	edgeR-QLF	B cell	0.945415	4.86226	0.224326	0.966543
scRNA-seq	RSAD2	edgeR-QLF	B cell	1.16043	4.66758	0.224391	0.966543
scRNA-seq	GALNT10	edgeR-QLF	B cell	0.74317	5.25739	0.224427	0.966543
scRNA-seq	UBXN4	edgeR-QLF	B cell	-0.502238	7.61436	0.224544	0.966543
scRNA-seq	TPM1	edgeR-QLF	B cell	-0.69354	5.48037	0.224668	0.966543
scRNA-seq	UBE2L3	edgeR-QLF	B cell	-0.51533	7.28263	0.224696	0.966543
scRNA-seq	TMEM255B	edgeR-QLF	B cell	1.20373	4.55193	0.224787	0.966543
scRNA-seq	LDHA	edgeR-QLF	B cell	-0.512984	8.18626	0.224921	0.966543
scRNA-seq	INTS4	edgeR-QLF	B cell	0.814583	5.2107	0.224967	0.966543
scRNA-seq	ZFP36	edgeR-QLF	B cell	-0.48843	9.46123	0.225027	0.966543
scRNA-seq	PDRG1	edgeR-QLF	B cell	0.751357	5.27308	0.225177	0.966543
scRNA-seq	RAPGEFL1	edgeR-QLF	B cell	1.38363	4.44083	0.225188	0.966543
scRNA-seq	SGPP1	edgeR-QLF	B cell	0.802955	5.18943	0.22547	0.966543
scRNA-seq	PDE1B	edgeR-QLF	B cell	1.01311	4.75302	0.225484	0.966543
scRNA-seq	KLHL24	edgeR-QLF	B cell	0.640788	5.82771	0.225557	0.966543
scRNA-seq	UBXN1	edgeR-QLF	B cell	-0.497756	8.14065	0.225676	0.966543
scRNA-seq	PIK3R4	edgeR-QLF	B cell	0.881129	4.94662	0.225735	0.966543
scRNA-seq	RAPGEF5	edgeR-QLF	B cell	1.25751	4.52428	0.225753	0.966543
scRNA-seq	TMED5	edgeR-QLF	B cell	0.542705	6.38639	0.225798	0.966543
scRNA-seq	ATG13	edgeR-QLF	B cell	0.777751	5.23965	0.225824	0.966543
scRNA-seq	ADAM23	edgeR-QLF	B cell	1.47429	4.36408	0.225926	0.966543
scRNA-seq	CLIP2	edgeR-QLF	B cell	1.01022	4.80118	0.226157	0.966543
scRNA-seq	PIGN	edgeR-QLF	B cell	-0.896277	4.86596	0.22618	0.966543
scRNA-seq	WDHD1	edgeR-QLF	B cell	1.23263	4.56313	0.226333	0.966543
scRNA-seq	PHYHD1	edgeR-QLF	B cell	-1.40233	4.45372	0.226367	0.966543
scRNA-seq	SPTBN1	edgeR-QLF	B cell	-0.649453	5.77497	0.226469	0.966543
scRNA-seq	HIKESHI	edgeR-QLF	B cell	-0.596258	6.15139	0.226786	0.966543
scRNA-seq	MTCH2	edgeR-QLF	B cell	-0.665217	5.77374	0.226819	0.966543
scRNA-seq	WFS1	edgeR-QLF	B cell	1.28468	4.48457	0.227071	0.966543
scRNA-seq	CDADC1	edgeR-QLF	B cell	-1.01623	4.84886	0.227092	0.966543
scRNA-seq	SNX3	edgeR-QLF	B cell	-0.4835	8.43634	0.227139	0.966543
scRNA-seq	THNSL2	edgeR-QLF	B cell	1.44792	4.36776	0.227186	0.966543
scRNA-seq	TTC39B	edgeR-QLF	B cell	1.04118	4.66714	0.227365	0.966543
scRNA-seq	PAAF1	edgeR-QLF	B cell	0.823301	5.04434	0.227502	0.966543
scRNA-seq	VAMP8	edgeR-QLF	B cell	-0.484316	8.74076	0.22754	0.966543
scRNA-seq	LIN7C	edgeR-QLF	B cell	-0.700431	5.50842	0.227578	0.966543
scRNA-seq	TRAIP	edgeR-QLF	B cell	-1.36418	4.47666	0.227861	0.966543
scRNA-seq	NDUFB11	edgeR-QLF	B cell	-0.481439	8.01759	0.228063	0.966543
scRNA-seq	R3HDM1	edgeR-QLF	B cell	-0.657659	5.57001	0.228132	0.966543
scRNA-seq	RNF40	edgeR-QLF	B cell	0.805394	5.06744	0.228246	0.966543
scRNA-seq	YWHAH	edgeR-QLF	B cell	0.517096	7.55874	0.228419	0.966543
scRNA-seq	SIRT2	edgeR-QLF	B cell	-0.680858	5.61	0.228451	0.966543
scRNA-seq	DDB1	edgeR-QLF	B cell	-0.616214	5.92626	0.228543	0.966543
scRNA-seq	ZNF284	edgeR-QLF	B cell	1.36881	4.40797	0.228547	0.966543
scRNA-seq	GNB4	edgeR-QLF	B cell	0.586927	6.13606	0.228592	0.966543
scRNA-seq	APOO	edgeR-QLF	B cell	-1.03241	4.70709	0.228596	0.966543
scRNA-seq	ARHGAP26	edgeR-QLF	B cell	0.62394	5.93384	0.228641	0.966543
scRNA-seq	TIMM23B	edgeR-QLF	B cell	1.07911	4.70281	0.228759	0.966543
scRNA-seq	IL15RA	edgeR-QLF	B cell	1.04667	4.65455	0.228814	0.966543
scRNA-seq	S1PR4	edgeR-QLF	B cell	-0.592134	6.2628	0.228854	0.966543
scRNA-seq	NCL	edgeR-QLF	B cell	-0.471649	8.63182	0.22887	0.966543
scRNA-seq	LPL	edgeR-QLF	B cell	1.45243	4.38677	0.228876	0.966543
scRNA-seq	CCDC184	edgeR-QLF	B cell	-1.33416	4.32267	0.228894	0.966543
scRNA-seq	CMTM4	edgeR-QLF	B cell	-1.33416	4.32267	0.228894	0.966543
scRNA-seq	SULF2	edgeR-QLF	B cell	-0.560611	6.4312	0.228906	0.966543
scRNA-seq	IL2RA	edgeR-QLF	B cell	0.852985	4.99389	0.229066	0.966543
scRNA-seq	TYMS	edgeR-QLF	B cell	-1.39424	4.46194	0.229135	0.966543
scRNA-seq	CFP	edgeR-QLF	B cell	-0.733938	5.67375	0.229178	0.966543
scRNA-seq	HSD17B1	edgeR-QLF	B cell	1.14798	4.58839	0.229288	0.966543
scRNA-seq	DAG1	edgeR-QLF	B cell	-1.13176	4.57675	0.229365	0.966543
scRNA-seq	OXER1	edgeR-QLF	B cell	1.43005	4.36112	0.229483	0.966543
scRNA-seq	ZSCAN25	edgeR-QLF	B cell	1.20178	4.60387	0.229523	0.966543
scRNA-seq	NSMCE3	edgeR-QLF	B cell	-0.558168	6.38606	0.229576	0.966543
scRNA-seq	EXT2	edgeR-QLF	B cell	0.978537	4.83796	0.22971	0.966543
scRNA-seq	GRK6	edgeR-QLF	B cell	-0.597024	6.19978	0.22972	0.966543
scRNA-seq	LDLRAP1	edgeR-QLF	B cell	1.16056	4.69552	0.229745	0.966543
scRNA-seq	RIN1	edgeR-QLF	B cell	-1.38644	4.42604	0.229838	0.966543
scRNA-seq	MRRF	edgeR-QLF	B cell	-0.793734	5.15621	0.229862	0.966543
scRNA-seq	TFAP4	edgeR-QLF	B cell	-0.954015	4.88048	0.229879	0.966543
scRNA-seq	ABHD17C	edgeR-QLF	B cell	-1.39387	4.41883	0.229881	0.966543
scRNA-seq	TBC1D17	edgeR-QLF	B cell	0.756614	5.33776	0.229964	0.966543
scRNA-seq	SIRT1	edgeR-QLF	B cell	-0.612235	6.11243	0.229969	0.966543
scRNA-seq	QSER1	edgeR-QLF	B cell	0.715052	5.39468	0.229991	0.966543
scRNA-seq	INO80	edgeR-QLF	B cell	0.666329	5.58112	0.229994	0.966543
scRNA-seq	TP53RK	edgeR-QLF	B cell	-0.712896	5.37125	0.230139	0.966543
scRNA-seq	RNF13	edgeR-QLF	B cell	0.543667	6.84113	0.230457	0.966543
scRNA-seq	ZSCAN32	edgeR-QLF	B cell	1.02226	4.67465	0.230643	0.966543
scRNA-seq	SRA1	edgeR-QLF	B cell	-0.56918	6.20154	0.230669	0.966543
scRNA-seq	SLC29A1	edgeR-QLF	B cell	-0.974316	4.9644	0.230953	0.966543
scRNA-seq	KMT2C	edgeR-QLF	B cell	0.508203	6.90214	0.231041	0.966543
scRNA-seq	ITLN1	edgeR-QLF	B cell	-1.30446	4.46267	0.231123	0.966543
scRNA-seq	PFN1	edgeR-QLF	B cell	-0.484844	9.90326	0.231215	0.966543
scRNA-seq	NDUFB9	edgeR-QLF	B cell	-0.523093	7.07208	0.231225	0.966543
scRNA-seq	SMDT1	edgeR-QLF	B cell	-0.484736	8.27729	0.231263	0.966543
scRNA-seq	TPRG1	edgeR-QLF	B cell	1.36171	4.40844	0.231381	0.966543
scRNA-seq	ELN	edgeR-QLF	B cell	1.36171	4.40844	0.231381	0.966543
scRNA-seq	ARPC3	edgeR-QLF	B cell	-0.46841	9.84258	0.231446	0.966543
scRNA-seq	MEGF6	edgeR-QLF	B cell	0.962481	4.82484	0.231545	0.966543
scRNA-seq	MRPL37	edgeR-QLF	B cell	-0.696422	5.60529	0.231603	0.966543
scRNA-seq	MGP	edgeR-QLF	B cell	-0.656027	6.91993	0.231718	0.966543
scRNA-seq	GPSM1	edgeR-QLF	B cell	1.35785	4.4445	0.231797	0.966543
scRNA-seq	CYTL1	edgeR-QLF	B cell	1.17846	4.61783	0.231847	0.966543
scRNA-seq	ACADS	edgeR-QLF	B cell	0.9388	4.79225	0.231999	0.966543
scRNA-seq	SPECC1	edgeR-QLF	B cell	0.676935	5.59738	0.232146	0.966543
scRNA-seq	SGK3	edgeR-QLF	B cell	0.593773	6.02516	0.232402	0.966543
scRNA-seq	GMPPB	edgeR-QLF	B cell	-0.889206	5.03045	0.232412	0.966543
scRNA-seq	FGD2	edgeR-QLF	B cell	-0.574583	6.35053	0.232545	0.966543
scRNA-seq	HTT	edgeR-QLF	B cell	-0.613257	5.92364	0.232578	0.966543
scRNA-seq	TRAF2	edgeR-QLF	B cell	0.926546	4.98892	0.232589	0.966543
scRNA-seq	DGKG	edgeR-QLF	B cell	1.23979	4.46727	0.232596	0.966543
scRNA-seq	SRP72	edgeR-QLF	B cell	-0.533468	6.88979	0.232678	0.966543
scRNA-seq	ITGAL	edgeR-QLF	B cell	0.651347	5.62358	0.232758	0.966543
scRNA-seq	NOL6	edgeR-QLF	B cell	1.05003	4.71085	0.232909	0.966543
scRNA-seq	STAT5B	edgeR-QLF	B cell	0.663788	5.48561	0.233008	0.966543
scRNA-seq	HCCS	edgeR-QLF	B cell	-0.668877	5.60342	0.233099	0.966543
scRNA-seq	OTUD7A	edgeR-QLF	B cell	1.40356	4.3549	0.233255	0.966543
scRNA-seq	VPS25	edgeR-QLF	B cell	-0.69267	5.46903	0.233328	0.966543
scRNA-seq	BAHCC1	edgeR-QLF	B cell	-1.23956	4.5176	0.233451	0.966543
scRNA-seq	ATF6	edgeR-QLF	B cell	0.60734	6.22246	0.233511	0.966543
scRNA-seq	SMG9	edgeR-QLF	B cell	0.813698	5.11856	0.233539	0.966543
scRNA-seq	ZNF680	edgeR-QLF	B cell	0.831105	4.95692	0.233543	0.966543
scRNA-seq	LCK	edgeR-QLF	B cell	0.816212	5.28393	0.23357	0.966543
scRNA-seq	CCDC28B	edgeR-QLF	B cell	-1.06246	4.67941	0.233634	0.966543
scRNA-seq	MAP4K2	edgeR-QLF	B cell	-0.797793	5.29565	0.233883	0.966543
scRNA-seq	TEP1	edgeR-QLF	B cell	0.731185	5.35009	0.233912	0.966543
scRNA-seq	XPR1	edgeR-QLF	B cell	0.932479	4.88622	0.234201	0.966543
scRNA-seq	CLDN23	edgeR-QLF	B cell	-1.37166	4.41387	0.234284	0.966543
scRNA-seq	MAP2	edgeR-QLF	B cell	1.41204	4.37596	0.234292	0.966543
scRNA-seq	BEX1	edgeR-QLF	B cell	1.41181	4.37642	0.234337	0.966543
scRNA-seq	UBR4	edgeR-QLF	B cell	0.637153	5.80917	0.234381	0.966543
scRNA-seq	TBP	edgeR-QLF	B cell	-0.90248	4.89016	0.234419	0.966543
scRNA-seq	ABTB1	edgeR-QLF	B cell	0.631534	5.84844	0.234451	0.966543
scRNA-seq	PRPF40B	edgeR-QLF	B cell	1.23342	4.47806	0.234671	0.966543
scRNA-seq	FAM110A	edgeR-QLF	B cell	0.841293	5.00666	0.234701	0.966543
scRNA-seq	CASD1	edgeR-QLF	B cell	-0.726389	5.30707	0.234773	0.966543
scRNA-seq	GDPGP1	edgeR-QLF	B cell	1.39013	4.35079	0.234848	0.966543
scRNA-seq	TOM1	edgeR-QLF	B cell	0.79352	5.13668	0.235004	0.966543
scRNA-seq	FASTKD2	edgeR-QLF	B cell	0.733455	5.20202	0.235054	0.966543
scRNA-seq	MAP7D1	edgeR-QLF	B cell	0.579551	6.08203	0.235098	0.966543
scRNA-seq	DHRS9	edgeR-QLF	B cell	-1.32052	4.47842	0.235132	0.966543
scRNA-seq	EIF3G	edgeR-QLF	B cell	-0.476423	8.11583	0.235173	0.966543
scRNA-seq	NUDT5	edgeR-QLF	B cell	-0.57811	6.09898	0.235187	0.966543
scRNA-seq	TOMM40L	edgeR-QLF	B cell	1.05912	4.71895	0.235273	0.966543
scRNA-seq	CD247	edgeR-QLF	B cell	0.984265	4.85462	0.23533	0.966543
scRNA-seq	NBPF3	edgeR-QLF	B cell	1.36814	4.46369	0.23548	0.966543
scRNA-seq	LGALS8	edgeR-QLF	B cell	0.609278	5.88533	0.235512	0.966543
scRNA-seq	PRELID3B	edgeR-QLF	B cell	-0.606696	5.86633	0.235629	0.966543
scRNA-seq	NECTIN1	edgeR-QLF	B cell	-0.987375	4.7423	0.235689	0.966543
scRNA-seq	CAMTA1	edgeR-QLF	B cell	-0.518378	6.73944	0.235742	0.966543
scRNA-seq	PFDN2	edgeR-QLF	B cell	-0.50188	7.13835	0.235943	0.966543
scRNA-seq	MCL1	edgeR-QLF	B cell	0.508078	8.33317	0.236262	0.966543
scRNA-seq	MYO9B	edgeR-QLF	B cell	0.530726	6.50091	0.236292	0.966543
scRNA-seq	CYBA	edgeR-QLF	B cell	-0.47321	10.6707	0.236304	0.966543
scRNA-seq	MCOLN2	edgeR-QLF	B cell	-0.680532	5.6166	0.236355	0.966543
scRNA-seq	ANKRD16	edgeR-QLF	B cell	-1.12131	4.63013	0.236407	0.966543
scRNA-seq	SEMA4B	edgeR-QLF	B cell	0.714935	5.38785	0.236466	0.966543
scRNA-seq	TREM1	edgeR-QLF	B cell	0.833283	5.67113	0.236573	0.966543
scRNA-seq	KCNJ15	edgeR-QLF	B cell	1.16973	4.58326	0.236579	0.966543
scRNA-seq	LINC00243	edgeR-QLF	B cell	1.39458	4.36929	0.23661	0.966543
scRNA-seq	ARNT	edgeR-QLF	B cell	0.729756	5.32927	0.236677	0.966543
scRNA-seq	EXOSC6	edgeR-QLF	B cell	-0.618281	6.01299	0.236752	0.966543
scRNA-seq	THRAP3	edgeR-QLF	B cell	-0.495327	7.47832	0.236795	0.966543
scRNA-seq	MIB2	edgeR-QLF	B cell	-0.745929	5.23203	0.236798	0.966543
scRNA-seq	MCAM	edgeR-QLF	B cell	1.3391	4.43129	0.237003	0.966543
scRNA-seq	NEO1	edgeR-QLF	B cell	1.35376	4.39362	0.237052	0.966543
scRNA-seq	APEH	edgeR-QLF	B cell	-0.744977	5.22771	0.237072	0.966543
scRNA-seq	MICALL1	edgeR-QLF	B cell	-1.20716	4.52646	0.237125	0.966543
scRNA-seq	KLHL5	edgeR-QLF	B cell	0.643115	5.58919	0.237134	0.966543
scRNA-seq	DNLZ	edgeR-QLF	B cell	-1.21079	4.53452	0.23718	0.966543
scRNA-seq	SETD3	edgeR-QLF	B cell	0.611428	5.79931	0.23731	0.966543
scRNA-seq	TUT7	edgeR-QLF	B cell	0.550957	6.30723	0.237424	0.966543
scRNA-seq	HLA-DOB	edgeR-QLF	B cell	-0.596442	6.14138	0.237668	0.966543
scRNA-seq	CNOT4	edgeR-QLF	B cell	0.551311	6.27041	0.237682	0.966543
scRNA-seq	ADGRL4	edgeR-QLF	B cell	1.35425	4.40396	0.237762	0.966543
scRNA-seq	MDH1	edgeR-QLF	B cell	-0.513164	6.6806	0.237783	0.966543
scRNA-seq	PCMT1	edgeR-QLF	B cell	-0.546847	6.39911	0.237795	0.966543
scRNA-seq	ATP2B1-AS1	edgeR-QLF	B cell	0.516215	7.32008	0.237851	0.966543
scRNA-seq	TNFRSF1B	edgeR-QLF	B cell	0.518996	7.19644	0.237862	0.966543
scRNA-seq	GIT1	edgeR-QLF	B cell	0.705577	5.29108	0.238052	0.966543
scRNA-seq	NDUFAF3	edgeR-QLF	B cell	-0.515937	6.84673	0.238188	0.966543
scRNA-seq	UBE2D2	edgeR-QLF	B cell	-0.473906	7.99543	0.238199	0.966543
scRNA-seq	TRIM33	edgeR-QLF	B cell	-0.605882	6.07363	0.238209	0.966543
scRNA-seq	ZNF836	edgeR-QLF	B cell	0.959536	4.82453	0.238229	0.966543
scRNA-seq	CDKN2AIPNL	edgeR-QLF	B cell	-0.712859	5.54159	0.238306	0.966543
scRNA-seq	LINC01252	edgeR-QLF	B cell	1.26258	4.4703	0.238433	0.966543
scRNA-seq	TOR3A	edgeR-QLF	B cell	-0.591726	6.22157	0.238683	0.966543
scRNA-seq	BRD9	edgeR-QLF	B cell	0.573891	6.05345	0.238748	0.966543
scRNA-seq	STX3	edgeR-QLF	B cell	0.773251	5.25256	0.238923	0.966543
scRNA-seq	FMNL1	edgeR-QLF	B cell	0.493641	7.01155	0.23903	0.966543
scRNA-seq	NUP214	edgeR-QLF	B cell	0.562309	6.32971	0.239037	0.966543
scRNA-seq	ARF3	edgeR-QLF	B cell	-0.561154	6.29431	0.239103	0.966543
scRNA-seq	ECI2	edgeR-QLF	B cell	-0.680353	5.62657	0.239144	0.966543
scRNA-seq	TBC1D15	edgeR-QLF	B cell	0.576581	5.95691	0.239446	0.966543
scRNA-seq	LRRC61	edgeR-QLF	B cell	-1.24898	4.59962	0.239446	0.966543
scRNA-seq	AKNA	edgeR-QLF	B cell	0.523678	6.74691	0.239448	0.966543
scRNA-seq	ESYT2	edgeR-QLF	B cell	0.687358	5.39764	0.239674	0.966543
scRNA-seq	GFOD1	edgeR-QLF	B cell	0.892188	5.02128	0.23973	0.966543
scRNA-seq	KIT	edgeR-QLF	B cell	-1.17051	5.27882	0.2398	0.966543
scRNA-seq	ACAP1	edgeR-QLF	B cell	-0.510882	7.34955	0.239944	0.966543
scRNA-seq	IQGAP1	edgeR-QLF	B cell	0.470946	7.90569	0.240139	0.966543
scRNA-seq	TSPOAP1-AS1	edgeR-QLF	B cell	-0.861611	4.99808	0.240331	0.966543
scRNA-seq	MRPS11	edgeR-QLF	B cell	-0.611663	5.83159	0.240473	0.966543
scRNA-seq	EBF4	edgeR-QLF	B cell	-1.34929	4.41675	0.240534	0.966543
scRNA-seq	CROCC	edgeR-QLF	B cell	0.907113	4.80639	0.240616	0.966543
scRNA-seq	TTC7B	edgeR-QLF	B cell	1.32985	4.46233	0.240628	0.966543
scRNA-seq	JAGN1	edgeR-QLF	B cell	-0.618427	5.82754	0.240696	0.966543
scRNA-seq	LINC01637	edgeR-QLF	B cell	1.09333	4.64087	0.240751	0.966543
scRNA-seq	BANF1	edgeR-QLF	B cell	-0.506429	7.00774	0.240953	0.966543
scRNA-seq	PIGB	edgeR-QLF	B cell	0.989674	4.74768	0.24107	0.966543
scRNA-seq	CLPX	edgeR-QLF	B cell	-0.60094	5.86854	0.241101	0.966543
scRNA-seq	NR4A1	edgeR-QLF	B cell	-0.50998	7.32838	0.241185	0.966543
scRNA-seq	SPIN1	edgeR-QLF	B cell	0.653255	5.55258	0.241197	0.966543
scRNA-seq	FBLN5	edgeR-QLF	B cell	1.34169	4.40127	0.241275	0.966543
scRNA-seq	HEATR6	edgeR-QLF	B cell	0.770276	5.10875	0.241288	0.966543
scRNA-seq	THTPA	edgeR-QLF	B cell	1.17294	4.59032	0.241451	0.966543
scRNA-seq	TSPAN2	edgeR-QLF	B cell	1.34134	4.46649	0.241477	0.966543
scRNA-seq	UTF1	edgeR-QLF	B cell	-1.09912	4.62988	0.241494	0.966543
scRNA-seq	OAZ1	edgeR-QLF	B cell	-0.465888	10.473	0.241576	0.966543
scRNA-seq	PASK	edgeR-QLF	B cell	1.12374	4.62575	0.241616	0.966543
scRNA-seq	GORASP1	edgeR-QLF	B cell	0.883335	4.85076	0.241632	0.966543
scRNA-seq	PTRHD1	edgeR-QLF	B cell	-0.516525	6.75968	0.241824	0.966543
scRNA-seq	EMC6	edgeR-QLF	B cell	-0.579379	6.22235	0.241891	0.966543
scRNA-seq	SIAH2	edgeR-QLF	B cell	-0.595291	6.10053	0.241954	0.966543
scRNA-seq	PDCD4	edgeR-QLF	B cell	-0.498221	7.39332	0.241962	0.966543
scRNA-seq	ALDH5A1	edgeR-QLF	B cell	-0.937029	4.8399	0.242095	0.966543
scRNA-seq	AGAP3	edgeR-QLF	B cell	0.866737	4.92942	0.242131	0.966543
scRNA-seq	GRINA	edgeR-QLF	B cell	0.531406	6.72704	0.242151	0.966543
scRNA-seq	IKZF2	edgeR-QLF	B cell	0.992803	4.67354	0.242347	0.966543
scRNA-seq	TMEM87B	edgeR-QLF	B cell	0.701571	5.2941	0.242427	0.966543
scRNA-seq	CATSPERG	edgeR-QLF	B cell	1.03996	4.68107	0.242486	0.966543
scRNA-seq	EIF4EBP3	edgeR-QLF	B cell	-0.722495	5.28113	0.242552	0.966543
scRNA-seq	PGPEP1	edgeR-QLF	B cell	-0.893203	4.96465	0.242675	0.966543
scRNA-seq	DLGAP3	edgeR-QLF	B cell	-1.09414	4.66388	0.242716	0.966543
scRNA-seq	ZNF211	edgeR-QLF	B cell	0.939266	4.8203	0.242724	0.966543
scRNA-seq	CCDC28A	edgeR-QLF	B cell	0.608686	5.83768	0.242759	0.966543
scRNA-seq	COLGALT1	edgeR-QLF	B cell	0.631457	5.91924	0.242816	0.966543
scRNA-seq	RPS21	edgeR-QLF	B cell	-0.485449	12.1147	0.24304	0.966543
scRNA-seq	ZNF280C	edgeR-QLF	B cell	1.26504	4.47614	0.24309	0.966543
scRNA-seq	TIA1	edgeR-QLF	B cell	0.582358	5.96536	0.243249	0.966543
scRNA-seq	LRP6	edgeR-QLF	B cell	1.29715	4.44914	0.243258	0.966543
scRNA-seq	NPIPB4	edgeR-QLF	B cell	1.00361	4.67558	0.243312	0.966543
scRNA-seq	FBXO38	edgeR-QLF	B cell	0.761383	5.12196	0.243479	0.966543
scRNA-seq	SPTLC3	edgeR-QLF	B cell	1.39328	4.40769	0.243559	0.966543
scRNA-seq	TNXB	edgeR-QLF	B cell	1.36424	4.34456	0.243615	0.966543
scRNA-seq	ZC2HC1C	edgeR-QLF	B cell	1.36424	4.34456	0.243615	0.966543
scRNA-seq	ARPC1B	edgeR-QLF	B cell	-0.467094	9.2803	0.243636	0.966543
scRNA-seq	UTP23	edgeR-QLF	B cell	-0.645584	5.72195	0.243756	0.966543
scRNA-seq	GPBP1	edgeR-QLF	B cell	-0.4868	7.65161	0.243834	0.966543
scRNA-seq	PXDN	edgeR-QLF	B cell	-1.3562	4.41059	0.244243	0.966543
scRNA-seq	RBBP4	edgeR-QLF	B cell	-0.504746	7.03652	0.244268	0.966543
scRNA-seq	EMC4	edgeR-QLF	B cell	-0.600528	6.06995	0.244315	0.966543
scRNA-seq	CENPN	edgeR-QLF	B cell	1.31558	4.43444	0.244373	0.966543
scRNA-seq	UROS	edgeR-QLF	B cell	-0.59977	5.96942	0.24438	0.966543
scRNA-seq	CD200R1	edgeR-QLF	B cell	1.15962	4.5729	0.244382	0.966543
scRNA-seq	IL4I1	edgeR-QLF	B cell	0.972183	4.72952	0.244417	0.966543
scRNA-seq	CSTF3	edgeR-QLF	B cell	0.703533	5.32763	0.244494	0.966543
scRNA-seq	RABGEF1	edgeR-QLF	B cell	-0.727775	5.27675	0.244534	0.966543
scRNA-seq	DENND1A	edgeR-QLF	B cell	0.842913	5.03787	0.244774	0.966543
scRNA-seq	RIOX2	edgeR-QLF	B cell	-0.725622	5.28714	0.244857	0.966543
scRNA-seq	MOSPD2	edgeR-QLF	B cell	0.796451	5.13672	0.244861	0.966543
scRNA-seq	GCNT2	edgeR-QLF	B cell	0.844708	5.00014	0.244916	0.966543
scRNA-seq	PLA2G12A	edgeR-QLF	B cell	0.747377	5.15946	0.245105	0.966543
scRNA-seq	MRPS7	edgeR-QLF	B cell	-0.536351	6.50305	0.245175	0.966543
scRNA-seq	YPEL5	edgeR-QLF	B cell	-0.467752	7.7841	0.245305	0.966543
scRNA-seq	BMS1	edgeR-QLF	B cell	-0.612303	5.82158	0.245313	0.966543
scRNA-seq	SLC35A2	edgeR-QLF	B cell	-0.760859	5.11512	0.24538	0.966543
scRNA-seq	NEFH	edgeR-QLF	B cell	1.40438	4.40976	0.245524	0.966543
scRNA-seq	DERA	edgeR-QLF	B cell	-0.625678	5.73122	0.245565	0.966543
scRNA-seq	PINK1	edgeR-QLF	B cell	0.818825	5.08457	0.245633	0.966543
scRNA-seq	PIGT	edgeR-QLF	B cell	0.550212	6.18837	0.245822	0.966543
scRNA-seq	MIR99AHG	edgeR-QLF	B cell	1.40048	4.40721	0.245828	0.966543
scRNA-seq	DCUN1D1	edgeR-QLF	B cell	0.611662	5.76108	0.245829	0.966543
scRNA-seq	RRP1	edgeR-QLF	B cell	-0.840923	5.0909	0.245859	0.966543
scRNA-seq	SMIM14	edgeR-QLF	B cell	-0.491371	7.7102	0.245886	0.966543
scRNA-seq	PSME1	edgeR-QLF	B cell	-0.464832	8.27963	0.246081	0.966543
scRNA-seq	ILF3	edgeR-QLF	B cell	-0.520698	6.64016	0.246115	0.966543
scRNA-seq	ZNF460	edgeR-QLF	B cell	0.962179	4.81746	0.246143	0.966543
scRNA-seq	SSBP1	edgeR-QLF	B cell	-0.487937	7.52881	0.24626	0.966543
scRNA-seq	JAK2	edgeR-QLF	B cell	0.578094	6.03527	0.246265	0.966543
scRNA-seq	ETFB	edgeR-QLF	B cell	-0.503545	7.02418	0.246372	0.966543
scRNA-seq	MRPL22	edgeR-QLF	B cell	-0.565249	6.11115	0.246379	0.966543
scRNA-seq	SCPEP1	edgeR-QLF	B cell	0.545141	6.75781	0.246423	0.966543
scRNA-seq	EXOC5	edgeR-QLF	B cell	0.618418	5.76995	0.246532	0.966543
scRNA-seq	SNU13	edgeR-QLF	B cell	-0.475197	7.66399	0.246639	0.966543
scRNA-seq	COX8A	edgeR-QLF	B cell	-0.463596	8.32663	0.246728	0.966543
scRNA-seq	GTF3C5	edgeR-QLF	B cell	-0.78993	5.16603	0.24677	0.966543
scRNA-seq	CNPY3	edgeR-QLF	B cell	-0.472793	7.58516	0.246867	0.966543
scRNA-seq	COPB2	edgeR-QLF	B cell	-0.564216	6.12569	0.246883	0.966543
scRNA-seq	EVI5	edgeR-QLF	B cell	0.609677	5.78141	0.246941	0.966543
scRNA-seq	ZNF280B	edgeR-QLF	B cell	1.35543	4.35893	0.247033	0.966543
scRNA-seq	LINC00324	edgeR-QLF	B cell	0.686887	5.3997	0.247104	0.966543
scRNA-seq	EEF1AKMT2	edgeR-QLF	B cell	0.729881	5.21979	0.247281	0.966543
scRNA-seq	TAPBP	edgeR-QLF	B cell	-0.485379	7.70363	0.247286	0.966543
scRNA-seq	PRPSAP2	edgeR-QLF	B cell	-0.681791	5.57691	0.247361	0.966543
scRNA-seq	SPPL2A	edgeR-QLF	B cell	0.51818	6.59723	0.247369	0.966543
scRNA-seq	LMBR1L	edgeR-QLF	B cell	-0.640793	5.61962	0.24737	0.966543
scRNA-seq	PAIP2B	edgeR-QLF	B cell	0.916924	4.78815	0.24744	0.966543
scRNA-seq	MRPL1	edgeR-QLF	B cell	-0.615114	5.77523	0.247494	0.966543
scRNA-seq	MTMR8	edgeR-QLF	B cell	1.30149	4.43607	0.247498	0.966543
scRNA-seq	STRBP	edgeR-QLF	B cell	-0.584386	6.41716	0.247589	0.966543
scRNA-seq	ZNHIT6	edgeR-QLF	B cell	0.627507	5.61903	0.247695	0.966543
scRNA-seq	SLC43A2	edgeR-QLF	B cell	0.588232	6.16018	0.247756	0.966543
scRNA-seq	CYREN	edgeR-QLF	B cell	-0.715288	5.38141	0.247845	0.966543
scRNA-seq	BDNF-AS	edgeR-QLF	B cell	1.36514	4.39702	0.248025	0.966543
scRNA-seq	CAB39L	edgeR-QLF	B cell	1.36514	4.39702	0.248025	0.966543
scRNA-seq	PCAT19	edgeR-QLF	B cell	1.31229	4.44228	0.248108	0.966543
scRNA-seq	CWF19L1	edgeR-QLF	B cell	0.776596	5.17445	0.248167	0.966543
scRNA-seq	BEX4	edgeR-QLF	B cell	-0.551089	6.30828	0.248458	0.966543
scRNA-seq	POLR1A	edgeR-QLF	B cell	-0.868868	4.85828	0.248534	0.966543
scRNA-seq	HLA-DMA	edgeR-QLF	B cell	-0.473868	9.23486	0.248973	0.966543
scRNA-seq	RPL36A	edgeR-QLF	B cell	-0.462418	10.9797	0.249062	0.966543
scRNA-seq	ARMC1	edgeR-QLF	B cell	0.613381	5.78262	0.249071	0.966543
scRNA-seq	MYCL	edgeR-QLF	B cell	-0.686832	5.32592	0.249075	0.966543
scRNA-seq	PPM1K	edgeR-QLF	B cell	-0.495188	7.22513	0.249183	0.966543
scRNA-seq	PKNOX1	edgeR-QLF	B cell	0.687044	5.3062	0.249421	0.966543
scRNA-seq	POLR3K	edgeR-QLF	B cell	-0.597449	5.85752	0.249469	0.966543
scRNA-seq	PDIA6	edgeR-QLF	B cell	-0.497323	7.25349	0.249531	0.966543
scRNA-seq	GABPB2	edgeR-QLF	B cell	-0.826113	5.04302	0.249582	0.966543
scRNA-seq	RNF130	edgeR-QLF	B cell	0.495212	7.43624	0.249659	0.966543
scRNA-seq	ATXN10	edgeR-QLF	B cell	-0.558963	6.16744	0.249691	0.966543
scRNA-seq	DDX21	edgeR-QLF	B cell	-0.471517	7.79218	0.249785	0.966543
scRNA-seq	GLRX5	edgeR-QLF	B cell	-0.539261	6.27851	0.249807	0.966543
scRNA-seq	IGF2R	edgeR-QLF	B cell	-0.565973	6.20714	0.249927	0.966543
scRNA-seq	PCYT2	edgeR-QLF	B cell	-0.942701	4.83478	0.249946	0.966543
scRNA-seq	SMARCAL1	edgeR-QLF	B cell	-0.823684	5.02753	0.249951	0.966543
scRNA-seq	RTN1	edgeR-QLF	B cell	0.770174	5.2229	0.25013	0.966543
scRNA-seq	DDA1	edgeR-QLF	B cell	-0.669819	5.58521	0.250195	0.966543
scRNA-seq	HGH1	edgeR-QLF	B cell	-1.08828	4.6306	0.250209	0.966543
scRNA-seq	PDCD6	edgeR-QLF	B cell	-0.478654	7.28434	0.25032	0.966543
scRNA-seq	CDCA4	edgeR-QLF	B cell	1.02724	4.6662	0.250324	0.966543
scRNA-seq	ZNF335	edgeR-QLF	B cell	0.753403	5.09232	0.250414	0.966543
scRNA-seq	S100A16	edgeR-QLF	B cell	1.29353	4.42632	0.250422	0.966543
scRNA-seq	POGZ	edgeR-QLF	B cell	0.556824	6.02254	0.250443	0.966543
scRNA-seq	BAMBI	edgeR-QLF	B cell	-1.19402	4.48753	0.250483	0.966543
scRNA-seq	FOSL2	edgeR-QLF	B cell	0.595146	5.84292	0.250867	0.966543
scRNA-seq	DPP4	edgeR-QLF	B cell	-0.918965	4.84217	0.251051	0.966543
scRNA-seq	PET117	edgeR-QLF	B cell	-0.75173	5.21281	0.251151	0.966543
scRNA-seq	B3GAT3	edgeR-QLF	B cell	0.61308	5.68996	0.251201	0.966543
scRNA-seq	GSTT2B	edgeR-QLF	B cell	1.37722	4.40109	0.251234	0.966543
scRNA-seq	CLP1	edgeR-QLF	B cell	-0.949204	4.72383	0.251322	0.966543
scRNA-seq	EPS8	edgeR-QLF	B cell	0.577397	5.95164	0.251366	0.966543
scRNA-seq	TMEM127	edgeR-QLF	B cell	0.666392	5.57321	0.251389	0.966543
scRNA-seq	KATNB1	edgeR-QLF	B cell	-1.18384	4.65109	0.251483	0.966543
scRNA-seq	CACUL1	edgeR-QLF	B cell	0.530587	6.33997	0.251537	0.966543
scRNA-seq	GAS7	edgeR-QLF	B cell	0.685174	5.58469	0.251624	0.966543
scRNA-seq	GAB1	edgeR-QLF	B cell	-0.665837	5.4822	0.251658	0.966543
scRNA-seq	DCTD	edgeR-QLF	B cell	0.587369	5.83183	0.251735	0.966543
scRNA-seq	PEX11A	edgeR-QLF	B cell	1.29452	4.37648	0.251832	0.966543
scRNA-seq	HAUS1	edgeR-QLF	B cell	-0.618981	5.78862	0.251886	0.966543
scRNA-seq	AP4E1	edgeR-QLF	B cell	0.804041	4.96685	0.251891	0.966543
scRNA-seq	CCNYL1	edgeR-QLF	B cell	0.857035	4.97631	0.251945	0.966543
scRNA-seq	MAGEH1	edgeR-QLF	B cell	-0.842954	4.98862	0.252035	0.966543
scRNA-seq	SLC4A2	edgeR-QLF	B cell	-0.896948	4.86655	0.252133	0.966543
scRNA-seq	RPUSD1	edgeR-QLF	B cell	-0.686204	5.37761	0.252205	0.966543
scRNA-seq	NDUFB6	edgeR-QLF	B cell	-0.549376	6.3047	0.252216	0.966543
scRNA-seq	NOMO3	edgeR-QLF	B cell	1.27365	4.48218	0.252254	0.966543
scRNA-seq	SLC51A	edgeR-QLF	B cell	1.2832	4.50761	0.252331	0.966543
scRNA-seq	PALLD	edgeR-QLF	B cell	0.697988	5.4563	0.252668	0.966543
scRNA-seq	SIVA1	edgeR-QLF	B cell	-0.474965	7.31043	0.252827	0.966543
scRNA-seq	MORN1	edgeR-QLF	B cell	1.28431	4.42722	0.252932	0.966543
scRNA-seq	RPL36	edgeR-QLF	B cell	-0.471446	11.9653	0.253076	0.966543
scRNA-seq	TBC1D8	edgeR-QLF	B cell	-0.953856	4.73997	0.253131	0.966543
scRNA-seq	FILIP1L	edgeR-QLF	B cell	0.568157	6.0841	0.253182	0.966543
scRNA-seq	COX10	edgeR-QLF	B cell	-0.910708	4.90022	0.253229	0.966543
scRNA-seq	SAMD10	edgeR-QLF	B cell	1.2552	4.51875	0.253283	0.966543
scRNA-seq	KDM2A	edgeR-QLF	B cell	-0.499216	6.82566	0.253304	0.966543
scRNA-seq	CAPG	edgeR-QLF	B cell	0.46678	8.00208	0.253343	0.966543
scRNA-seq	ADCK1	edgeR-QLF	B cell	1.27906	4.37024	0.253353	0.966543
scRNA-seq	ARID2	edgeR-QLF	B cell	-0.597062	5.84347	0.253389	0.966543
scRNA-seq	CNNM2	edgeR-QLF	B cell	-1.17126	4.62323	0.253438	0.966543
scRNA-seq	IDS	edgeR-QLF	B cell	-0.485971	7.43835	0.253568	0.966543
scRNA-seq	BICRAL	edgeR-QLF	B cell	0.821859	5.01561	0.2536	0.966543
scRNA-seq	NEIL1	edgeR-QLF	B cell	-0.943448	5.01898	0.253648	0.966543
scRNA-seq	ARHGDIB	edgeR-QLF	B cell	-0.444191	9.10355	0.253671	0.966543
scRNA-seq	MTFMT	edgeR-QLF	B cell	0.741379	5.18475	0.253715	0.966543
scRNA-seq	HSP90AB1	edgeR-QLF	B cell	-0.444813	9.63007	0.253834	0.966543
scRNA-seq	SETD7	edgeR-QLF	B cell	0.673338	5.41285	0.253847	0.966543
scRNA-seq	DDX46	edgeR-QLF	B cell	-0.475548	7.5015	0.25386	0.966543
scRNA-seq	SLC16A1	edgeR-QLF	B cell	-1.0632	4.65418	0.253892	0.966543
scRNA-seq	SCOC-AS1	edgeR-QLF	B cell	-1.1646	4.60533	0.253981	0.966543
scRNA-seq	RMDN3	edgeR-QLF	B cell	0.713046	5.31256	0.254051	0.966543
scRNA-seq	PHACTR4	edgeR-QLF	B cell	0.522445	6.27743	0.254147	0.966543
scRNA-seq	ZNF595	edgeR-QLF	B cell	1.01571	4.73478	0.254266	0.966543
scRNA-seq	LIX1L-AS1	edgeR-QLF	B cell	1.3113	4.39187	0.254399	0.966543
scRNA-seq	CCDC85C	edgeR-QLF	B cell	1.3113	4.39187	0.254399	0.966543
scRNA-seq	FUNDC1	edgeR-QLF	B cell	-0.775943	5.27407	0.254953	0.966543
scRNA-seq	CCDC71	edgeR-QLF	B cell	-1.03902	4.83769	0.255012	0.966543
scRNA-seq	PPWD1	edgeR-QLF	B cell	0.621673	5.73896	0.25507	0.966543
scRNA-seq	GNL3	edgeR-QLF	B cell	-0.487623	6.84303	0.255117	0.966543
scRNA-seq	FRAT1	edgeR-QLF	B cell	-0.783666	5.05339	0.255223	0.966543
scRNA-seq	SPAG9	edgeR-QLF	B cell	0.534372	6.46654	0.255258	0.966543
scRNA-seq	N6AMT1	edgeR-QLF	B cell	1.09458	4.56818	0.255358	0.966543
scRNA-seq	SKI	edgeR-QLF	B cell	0.672072	5.56034	0.255468	0.966543
scRNA-seq	RBM19	edgeR-QLF	B cell	-0.762821	5.11577	0.255524	0.966543
scRNA-seq	ACO2	edgeR-QLF	B cell	-0.589842	5.89607	0.255641	0.966543
scRNA-seq	SOCS7	edgeR-QLF	B cell	1.12594	4.54041	0.255643	0.966543
scRNA-seq	NDUFA9	edgeR-QLF	B cell	-0.572904	6.04167	0.255821	0.966543
scRNA-seq	ADAMTSL2	edgeR-QLF	B cell	1.26894	4.42185	0.255934	0.966543
scRNA-seq	DYNLT3	edgeR-QLF	B cell	-0.59975	5.89141	0.256602	0.966543
scRNA-seq	IMMT	edgeR-QLF	B cell	0.547944	6.10768	0.256826	0.966543
scRNA-seq	HOOK3	edgeR-QLF	B cell	0.506181	6.62697	0.256884	0.966543
scRNA-seq	LAMP2	edgeR-QLF	B cell	0.516789	6.34994	0.256934	0.966543
scRNA-seq	GPR65	edgeR-QLF	B cell	-0.489496	6.7559	0.256938	0.966543
scRNA-seq	NADK2	edgeR-QLF	B cell	-0.893462	4.84733	0.256956	0.966543
scRNA-seq	PARP14	edgeR-QLF	B cell	0.485411	7.33056	0.25696	0.966543
scRNA-seq	SHLD2	edgeR-QLF	B cell	0.655574	5.52963	0.257263	0.966543
scRNA-seq	UQCC2	edgeR-QLF	B cell	-0.52924	6.24479	0.257396	0.966543
scRNA-seq	CD300C	edgeR-QLF	B cell	1.07205	4.595	0.25753	0.966543
scRNA-seq	DTNB	edgeR-QLF	B cell	0.924557	4.87761	0.257568	0.966543
scRNA-seq	TET3	edgeR-QLF	B cell	0.72202	5.22545	0.25757	0.966543
scRNA-seq	LMBRD2	edgeR-QLF	B cell	0.764722	5.06758	0.257643	0.966543
scRNA-seq	SLC16A7	edgeR-QLF	B cell	-0.703327	5.38965	0.257706	0.966543
scRNA-seq	CCDC149	edgeR-QLF	B cell	1.0389	4.67556	0.257721	0.966543
scRNA-seq	SPI1	edgeR-QLF	B cell	0.509991	7.62985	0.257723	0.966543
scRNA-seq	PSMG2	edgeR-QLF	B cell	-0.489455	6.96172	0.257744	0.966543
scRNA-seq	TNFAIP2	edgeR-QLF	B cell	0.611835	6.20672	0.257794	0.966543
scRNA-seq	NUDT9	edgeR-QLF	B cell	-0.689593	5.37193	0.258026	0.966543
scRNA-seq	FAAP100	edgeR-QLF	B cell	0.789815	4.96803	0.258133	0.966543
scRNA-seq	EIF3M	edgeR-QLF	B cell	-0.470966	7.46323	0.258198	0.966543
scRNA-seq	RABGGTB	edgeR-QLF	B cell	-0.537012	6.40104	0.258225	0.966543
scRNA-seq	FAF2	edgeR-QLF	B cell	-0.615922	5.6869	0.258299	0.966543
scRNA-seq	SEM1	edgeR-QLF	B cell	-0.46575	7.59017	0.258367	0.966543
scRNA-seq	GTF3C1	edgeR-QLF	B cell	0.699722	5.23766	0.258395	0.966543
scRNA-seq	PAGR1	edgeR-QLF	B cell	-0.649809	5.38873	0.258421	0.966543
scRNA-seq	CAT	edgeR-QLF	B cell	-0.484758	7.0592	0.258522	0.966543
scRNA-seq	SKAP2	edgeR-QLF	B cell	-0.48117	7.42962	0.258555	0.966543
scRNA-seq	TMEM176B	edgeR-QLF	B cell	1.15797	6.25185	0.258648	0.966543
scRNA-seq	CAHM	edgeR-QLF	B cell	0.879529	4.80916	0.258725	0.966543
scRNA-seq	PPP1R15A	edgeR-QLF	B cell	-0.454194	8.62685	0.259118	0.966543
scRNA-seq	DCTN1	edgeR-QLF	B cell	0.642215	5.45452	0.259221	0.966543
scRNA-seq	PCNX1	edgeR-QLF	B cell	0.573875	5.8778	0.25934	0.966543
scRNA-seq	SGMS1	edgeR-QLF	B cell	0.665857	5.45708	0.259366	0.966543
scRNA-seq	SLC7A7	edgeR-QLF	B cell	0.638234	5.6281	0.259389	0.966543
scRNA-seq	NMT1	edgeR-QLF	B cell	-0.497507	6.85098	0.259431	0.966543
scRNA-seq	CDC42EP5	edgeR-QLF	B cell	1.33052	4.38682	0.25973	0.966543
scRNA-seq	SNX19	edgeR-QLF	B cell	0.777033	5.02762	0.259821	0.966543
scRNA-seq	UNC50	edgeR-QLF	B cell	-0.586016	5.93327	0.259866	0.966543
scRNA-seq	MRPL34	edgeR-QLF	B cell	-0.498019	6.91628	0.259903	0.966543
scRNA-seq	MTRR	edgeR-QLF	B cell	-0.825458	4.97775	0.259961	0.966543
scRNA-seq	NRBF2	edgeR-QLF	B cell	0.516765	6.26686	0.260067	0.966543
scRNA-seq	RBX1	edgeR-QLF	B cell	-0.463454	7.81696	0.2601	0.966543
scRNA-seq	LATS2	edgeR-QLF	B cell	0.762979	5.10062	0.260122	0.966543
scRNA-seq	SERBP1	edgeR-QLF	B cell	-0.452317	8.30211	0.260246	0.966543
scRNA-seq	CAPS	edgeR-QLF	B cell	1.02006	4.74687	0.260316	0.966543
scRNA-seq	FOXO4	edgeR-QLF	B cell	1.09318	4.62719	0.260387	0.966543
scRNA-seq	YWHAQ	edgeR-QLF	B cell	-0.490727	6.89887	0.260469	0.966543
scRNA-seq	RFTN1	edgeR-QLF	B cell	-0.597196	5.79262	0.260569	0.966543
scRNA-seq	NXF1	edgeR-QLF	B cell	0.550676	6.08483	0.260619	0.966543
scRNA-seq	CD48	edgeR-QLF	B cell	-0.481383	8.30044	0.26068	0.966543
scRNA-seq	TMEM71	edgeR-QLF	B cell	0.776326	5.13905	0.260755	0.966543
scRNA-seq	ZNHIT3	edgeR-QLF	B cell	-0.543402	6.19344	0.26094	0.966543
scRNA-seq	NUDC	edgeR-QLF	B cell	-0.509394	6.75033	0.261064	0.966543
scRNA-seq	SPG11	edgeR-QLF	B cell	0.535092	6.20024	0.261103	0.966543
scRNA-seq	DDX28	edgeR-QLF	B cell	-1.06002	4.64776	0.261153	0.966543
scRNA-seq	AZU1	edgeR-QLF	B cell	-1.31232	4.48122	0.261231	0.966543
scRNA-seq	MYH9	edgeR-QLF	B cell	0.470631	7.27306	0.261264	0.966543
scRNA-seq	MCEE	edgeR-QLF	B cell	0.721067	5.15455	0.261301	0.966543
scRNA-seq	CD44	edgeR-QLF	B cell	0.4572	8.21355	0.26132	0.966543
scRNA-seq	ZNF318	edgeR-QLF	B cell	0.650474	5.48766	0.261351	0.966543
scRNA-seq	UBE2S	edgeR-QLF	B cell	-0.484983	7.42231	0.261465	0.966543
scRNA-seq	MRPL55	edgeR-QLF	B cell	-0.516378	6.41045	0.261465	0.966543
scRNA-seq	TTC28	edgeR-QLF	B cell	1.23009	4.46486	0.261499	0.966543
scRNA-seq	GNL2	edgeR-QLF	B cell	-0.69128	5.37135	0.261609	0.966543
scRNA-seq	TMEM94	edgeR-QLF	B cell	0.827951	4.92222	0.261722	0.966543
scRNA-seq	MPRIP	edgeR-QLF	B cell	-0.593818	5.71337	0.261996	0.966543
scRNA-seq	MCU	edgeR-QLF	B cell	0.894548	4.83167	0.262166	0.966543
scRNA-seq	HTATIP2	edgeR-QLF	B cell	0.589647	5.74932	0.262308	0.966543
scRNA-seq	RANBP17	edgeR-QLF	B cell	-1.16978	4.36445	0.262315	0.966543
scRNA-seq	SLC1A4	edgeR-QLF	B cell	-0.863316	4.84109	0.262438	0.966543
scRNA-seq	TRIM32	edgeR-QLF	B cell	1.34912	4.38746	0.262572	0.966543
scRNA-seq	PLD6	edgeR-QLF	B cell	1.34912	4.38746	0.262572	0.966543
scRNA-seq	PALD1	edgeR-QLF	B cell	-0.609417	5.7335	0.262694	0.966543
scRNA-seq	KIF1C	edgeR-QLF	B cell	0.802912	4.94805	0.26284	0.966543
scRNA-seq	ZBTB38	edgeR-QLF	B cell	0.534926	6.26458	0.263023	0.966543
scRNA-seq	EIF2B1	edgeR-QLF	B cell	-0.611689	5.77323	0.263024	0.966543
scRNA-seq	CKAP2	edgeR-QLF	B cell	-0.594822	5.75826	0.263137	0.966543
scRNA-seq	PRKAR2B	edgeR-QLF	B cell	-0.933201	4.7618	0.263234	0.966543
scRNA-seq	RTKN2	edgeR-QLF	B cell	0.967156	4.69886	0.263335	0.966543
scRNA-seq	ZNF786	edgeR-QLF	B cell	-1.27803	4.53375	0.263339	0.966543
scRNA-seq	NUP62	edgeR-QLF	B cell	-0.552142	6.14703	0.263768	0.966543
scRNA-seq	CSTF2	edgeR-QLF	B cell	-1.32452	4.49992	0.263771	0.966543
scRNA-seq	LZTS1	edgeR-QLF	B cell	-1.16624	4.37821	0.263801	0.966543
scRNA-seq	OSCAR	edgeR-QLF	B cell	0.724733	5.4442	0.263809	0.966543
scRNA-seq	PRDX2	edgeR-QLF	B cell	-0.500902	6.87267	0.263887	0.966543
scRNA-seq	MYO5C	edgeR-QLF	B cell	1.27534	4.38577	0.263895	0.966543
scRNA-seq	TBXAS1	edgeR-QLF	B cell	0.524652	6.61307	0.263914	0.966543
scRNA-seq	CIRBP	edgeR-QLF	B cell	-0.435018	8.96076	0.263924	0.966543
scRNA-seq	SPINT2	edgeR-QLF	B cell	-0.470719	7.43899	0.264084	0.966543
scRNA-seq	GATM	edgeR-QLF	B cell	0.596669	5.78227	0.264301	0.966543
scRNA-seq	RBM43	edgeR-QLF	B cell	0.736757	5.13179	0.264317	0.966543
scRNA-seq	RAD21	edgeR-QLF	B cell	0.478618	6.90191	0.264413	0.966543
scRNA-seq	VPS45	edgeR-QLF	B cell	0.673263	5.27976	0.264488	0.966543
scRNA-seq	BRPF3	edgeR-QLF	B cell	-1.08293	4.70988	0.264557	0.966543
scRNA-seq	DNAJC24	edgeR-QLF	B cell	0.7434	5.08393	0.2647	0.966543
scRNA-seq	SLC17A5	edgeR-QLF	B cell	0.974908	4.77217	0.26473	0.966543
scRNA-seq	RAB8B	edgeR-QLF	B cell	0.511309	6.35844	0.264881	0.966543
scRNA-seq	TRMT10C	edgeR-QLF	B cell	-0.541498	6.08679	0.264905	0.966543
scRNA-seq	NEK10	edgeR-QLF	B cell	1.36586	4.43347	0.264977	0.966543
scRNA-seq	ZNF7	edgeR-QLF	B cell	-0.751479	5.31532	0.265137	0.966543
scRNA-seq	LSM3	edgeR-QLF	B cell	-0.48261	6.99802	0.26516	0.966543
scRNA-seq	TCP1	edgeR-QLF	B cell	-0.484115	6.78717	0.265194	0.966543
scRNA-seq	ERI3	edgeR-QLF	B cell	-0.677976	5.29836	0.265298	0.966543
scRNA-seq	SLC9A9	edgeR-QLF	B cell	0.643174	5.46732	0.265364	0.966543
scRNA-seq	ZMAT3	edgeR-QLF	B cell	0.664909	5.30919	0.265398	0.966543
scRNA-seq	MRNIP	edgeR-QLF	B cell	-0.633096	5.53494	0.265406	0.966543
scRNA-seq	PPP2R5E	edgeR-QLF	B cell	0.53354	6.20797	0.265475	0.966543
scRNA-seq	DHX30	edgeR-QLF	B cell	-0.62105	5.63482	0.265625	0.966543
scRNA-seq	GTF2B	edgeR-QLF	B cell	-0.496641	6.59289	0.265749	0.966543
scRNA-seq	ETFDH	edgeR-QLF	B cell	-0.74212	5.21319	0.265792	0.966543
scRNA-seq	FBXW2	edgeR-QLF	B cell	0.60803	5.65966	0.265832	0.966543
scRNA-seq	LYRM7	edgeR-QLF	B cell	0.690961	5.32791	0.26585	0.966543
scRNA-seq	RNF139	edgeR-QLF	B cell	-0.610292	5.72971	0.265961	0.966543
scRNA-seq	PEPD	edgeR-QLF	B cell	-0.537434	6.15173	0.266029	0.966543
scRNA-seq	RALY	edgeR-QLF	B cell	-0.506476	6.68063	0.266086	0.966543
scRNA-seq	TPST2	edgeR-QLF	B cell	0.564105	5.93207	0.266104	0.966543
scRNA-seq	FMR1	edgeR-QLF	B cell	0.597522	5.6143	0.266235	0.966543
scRNA-seq	ZFP64	edgeR-QLF	B cell	-1.11407	4.60979	0.266414	0.966543
scRNA-seq	MFSD2A	edgeR-QLF	B cell	-0.943294	4.729	0.26657	0.966543
scRNA-seq	IMP3	edgeR-QLF	B cell	-0.539081	6.48073	0.266674	0.966543
scRNA-seq	TCF12	edgeR-QLF	B cell	0.594524	5.74484	0.266841	0.966543
scRNA-seq	MRPS34	edgeR-QLF	B cell	-0.485652	6.84737	0.266884	0.966543
scRNA-seq	HDAC8	edgeR-QLF	B cell	0.634146	5.41747	0.266931	0.966543
scRNA-seq	CA11	edgeR-QLF	B cell	0.780651	5.01958	0.267038	0.966543
scRNA-seq	CCSAP	edgeR-QLF	B cell	0.694264	5.27167	0.267045	0.966543
scRNA-seq	TMOD1	edgeR-QLF	B cell	-1.20981	4.35057	0.267159	0.966543
scRNA-seq	RHBDD2	edgeR-QLF	B cell	0.693662	5.36836	0.267185	0.966543
scRNA-seq	LYPLAL1	edgeR-QLF	B cell	0.590644	5.89012	0.26722	0.966543
scRNA-seq	GPR137	edgeR-QLF	B cell	0.728642	5.22571	0.267265	0.966543
scRNA-seq	SVIL	edgeR-QLF	B cell	0.667352	5.26309	0.267397	0.966543
scRNA-seq	SLC38A6	edgeR-QLF	B cell	0.798715	4.9707	0.267482	0.966543
scRNA-seq	REV1	edgeR-QLF	B cell	0.594959	5.6977	0.267579	0.966543
scRNA-seq	PPP1R12B	edgeR-QLF	B cell	0.917904	4.80259	0.268016	0.966543
scRNA-seq	KLHL26	edgeR-QLF	B cell	1.23778	4.47352	0.268148	0.966543
scRNA-seq	AIG1	edgeR-QLF	B cell	0.639469	5.49813	0.268202	0.966543
scRNA-seq	MBLAC2	edgeR-QLF	B cell	-0.959913	4.74986	0.268205	0.966543
scRNA-seq	KATNAL1	edgeR-QLF	B cell	-0.802594	5.0336	0.268236	0.966543
scRNA-seq	ZMIZ2	edgeR-QLF	B cell	-0.617136	5.50281	0.268474	0.966543
scRNA-seq	RAB11FIP1	edgeR-QLF	B cell	-0.490157	7.18118	0.268503	0.966543
scRNA-seq	EHBP1L1	edgeR-QLF	B cell	0.524173	6.47162	0.268833	0.966543
scRNA-seq	HMOX1	edgeR-QLF	B cell	0.544985	6.28787	0.268838	0.966543
scRNA-seq	DCAF6	edgeR-QLF	B cell	0.635339	5.51006	0.269136	0.966543
scRNA-seq	ZNF181	edgeR-QLF	B cell	0.872562	4.78422	0.269188	0.966543
scRNA-seq	STK32B	edgeR-QLF	B cell	-1.14258	4.52077	0.269312	0.966543
scRNA-seq	PFKP	edgeR-QLF	B cell	-0.677118	5.29027	0.269336	0.966543
scRNA-seq	SUN2	edgeR-QLF	B cell	0.537698	6.20751	0.269389	0.966543
scRNA-seq	LINC00294	edgeR-QLF	B cell	-1.13663	4.63372	0.26943	0.966543
scRNA-seq	OSBPL7	edgeR-QLF	B cell	1.14434	4.57775	0.269506	0.966543
scRNA-seq	COA5	edgeR-QLF	B cell	-0.602631	5.72674	0.269528	0.966543
scRNA-seq	CFL1	edgeR-QLF	B cell	-0.442473	10.0329	0.269544	0.966543
scRNA-seq	TLK1	edgeR-QLF	B cell	-0.504115	6.65928	0.269545	0.966543
scRNA-seq	PTPRJ	edgeR-QLF	B cell	0.557124	5.99678	0.26955	0.966543
scRNA-seq	EREG	edgeR-QLF	B cell	0.805292	5.09686	0.269596	0.966543
scRNA-seq	CCRL2	edgeR-QLF	B cell	1.08099	4.60847	0.269643	0.966543
scRNA-seq	HNRNPDL	edgeR-QLF	B cell	-0.432563	8.93089	0.269712	0.966543
scRNA-seq	TFAM	edgeR-QLF	B cell	-0.51052	6.42215	0.269763	0.966543
scRNA-seq	RAB12	edgeR-QLF	B cell	0.673132	5.24564	0.269801	0.966543
scRNA-seq	KIF1B	edgeR-QLF	B cell	0.637373	5.70675	0.269827	0.966543
scRNA-seq	KDM4B	edgeR-QLF	B cell	-0.572445	5.81931	0.26987	0.966543
scRNA-seq	EDF1	edgeR-QLF	B cell	-0.432288	8.7629	0.269895	0.966543
scRNA-seq	DCUN1D4	edgeR-QLF	B cell	0.792025	4.91394	0.269903	0.966543
scRNA-seq	LMBRD1	edgeR-QLF	B cell	0.490297	6.77785	0.269989	0.966543
scRNA-seq	FAM185A	edgeR-QLF	B cell	1.21222	4.45196	0.270225	0.966543
scRNA-seq	SSRP1	edgeR-QLF	B cell	-0.601398	5.72584	0.270368	0.966543
scRNA-seq	CLCN5	edgeR-QLF	B cell	-0.67394	5.30619	0.270379	0.966543
scRNA-seq	MATK	edgeR-QLF	B cell	-0.835531	4.84401	0.270504	0.966543
scRNA-seq	A1BG	edgeR-QLF	B cell	-0.506839	6.50232	0.270509	0.966543
scRNA-seq	ZSWIM8	edgeR-QLF	B cell	0.640603	5.3867	0.270682	0.966543
scRNA-seq	RAC2	edgeR-QLF	B cell	-0.453221	8.09183	0.270694	0.966543
scRNA-seq	VAMP4	edgeR-QLF	B cell	0.685773	5.26722	0.270761	0.966543
scRNA-seq	PSMD6-AS2	edgeR-QLF	B cell	-1.26745	4.51924	0.270935	0.966543
scRNA-seq	PHOSPHO2	edgeR-QLF	B cell	-1.27384	4.45909	0.270944	0.966543
scRNA-seq	HRH1	edgeR-QLF	B cell	1.25924	4.49282	0.271054	0.966543
scRNA-seq	EIF4EBP2	edgeR-QLF	B cell	0.618831	5.65039	0.271684	0.966543
scRNA-seq	TSG101	edgeR-QLF	B cell	-0.545595	6.13631	0.271787	0.966543
scRNA-seq	RBM26-AS1	edgeR-QLF	B cell	1.05787	4.58456	0.271879	0.966543
scRNA-seq	ZNF605	edgeR-QLF	B cell	0.806646	5.05146	0.271892	0.966543
scRNA-seq	SCAF11	edgeR-QLF	B cell	-0.451548	7.91419	0.272123	0.966543
scRNA-seq	CCNJ	edgeR-QLF	B cell	0.885939	4.78894	0.272135	0.966543
scRNA-seq	FAM118A	edgeR-QLF	B cell	-0.637466	5.65981	0.272311	0.966543
scRNA-seq	GTPBP2	edgeR-QLF	B cell	0.735014	5.06634	0.272385	0.966543
scRNA-seq	TWNK	edgeR-QLF	B cell	1.0358	4.60493	0.272433	0.966543
scRNA-seq	SNHG8	edgeR-QLF	B cell	-0.43238	8.73208	0.272522	0.966543
scRNA-seq	COX7C	edgeR-QLF	B cell	-0.430152	9.86701	0.272588	0.966543
scRNA-seq	LPP	edgeR-QLF	B cell	0.502373	6.58932	0.272606	0.966543
scRNA-seq	TAF4	edgeR-QLF	B cell	1.03248	4.65923	0.272662	0.966543
scRNA-seq	GZF1	edgeR-QLF	B cell	0.73522	5.05868	0.272679	0.966543
scRNA-seq	FCGR3A	edgeR-QLF	B cell	1.16656	8.13884	0.272804	0.966543
scRNA-seq	SLC35B2	edgeR-QLF	B cell	-0.865189	5.03252	0.273984	0.966543
scRNA-seq	NGLY1	edgeR-QLF	B cell	-0.490477	6.72285	0.274015	0.966543
scRNA-seq	IRGQ	edgeR-QLF	B cell	1.07839	4.54124	0.274019	0.966543
scRNA-seq	TMEM258	edgeR-QLF	B cell	-0.442596	8.04122	0.274109	0.966543
scRNA-seq	ANKRD10	edgeR-QLF	B cell	0.494779	6.49875	0.274171	0.966543
scRNA-seq	NEDD4L	edgeR-QLF	B cell	-1.03266	4.63813	0.274183	0.966543
scRNA-seq	CCDC121	edgeR-QLF	B cell	0.985589	4.62593	0.27439	0.966543
scRNA-seq	ACOX2	edgeR-QLF	B cell	-1.1447	4.32996	0.274547	0.966543
scRNA-seq	TNC	edgeR-QLF	B cell	-1.1447	4.32996	0.274547	0.966543
scRNA-seq	NUAK1	edgeR-QLF	B cell	-1.1447	4.32996	0.274547	0.966543
scRNA-seq	ZNF471	edgeR-QLF	B cell	-1.1447	4.32996	0.274547	0.966543
scRNA-seq	ZNF813	edgeR-QLF	B cell	-1.03631	4.70353	0.274586	0.966543
scRNA-seq	ARMC2	edgeR-QLF	B cell	0.917461	4.69514	0.27459	0.966543
scRNA-seq	ETHE1	edgeR-QLF	B cell	0.553007	5.93556	0.274598	0.966543
scRNA-seq	RASGRP3	edgeR-QLF	B cell	0.70292	5.39574	0.274665	0.966543
scRNA-seq	BCL7B	edgeR-QLF	B cell	-0.570456	5.97859	0.274709	0.966543
scRNA-seq	LNX2	edgeR-QLF	B cell	1.17902	4.50391	0.27482	0.966543
scRNA-seq	DOCK10	edgeR-QLF	B cell	0.486842	6.73515	0.274849	0.966543
scRNA-seq	AVEN	edgeR-QLF	B cell	-0.785527	5.03622	0.274924	0.966543
scRNA-seq	MIS18A	edgeR-QLF	B cell	-0.820048	4.89828	0.275075	0.966543
scRNA-seq	TAF7	edgeR-QLF	B cell	-0.454299	7.45617	0.275083	0.966543
scRNA-seq	TRIM45	edgeR-QLF	B cell	-1.13872	4.32879	0.275098	0.966543
scRNA-seq	ICAM5	edgeR-QLF	B cell	-1.13872	4.32879	0.275098	0.966543
scRNA-seq	RARA	edgeR-QLF	B cell	0.600341	5.59399	0.275242	0.966543
scRNA-seq	FGFR1	edgeR-QLF	B cell	1.02889	4.6739	0.275243	0.966543
scRNA-seq	CLASP2	edgeR-QLF	B cell	0.570786	5.79384	0.275279	0.966543
scRNA-seq	WWP1	edgeR-QLF	B cell	0.591786	5.68204	0.275308	0.966543
scRNA-seq	LSR	edgeR-QLF	B cell	0.923537	4.78244	0.27535	0.966543
scRNA-seq	TELO2	edgeR-QLF	B cell	-0.769029	5.08429	0.275367	0.966543
scRNA-seq	GDI2	edgeR-QLF	B cell	-0.443538	7.6571	0.275431	0.966543
scRNA-seq	COQ8B	edgeR-QLF	B cell	-0.724615	5.11854	0.275464	0.966543
scRNA-seq	UBL3	edgeR-QLF	B cell	0.495148	6.56665	0.275561	0.966543
scRNA-seq	MCM9	edgeR-QLF	B cell	0.798314	4.87993	0.275568	0.966543
scRNA-seq	USP16	edgeR-QLF	B cell	-0.488568	6.90351	0.275652	0.966543
scRNA-seq	RPS6KA4	edgeR-QLF	B cell	-0.547632	6.04707	0.275732	0.966543
scRNA-seq	RAB22A	edgeR-QLF	B cell	-0.595322	5.71306	0.276227	0.966543
scRNA-seq	FMN1	edgeR-QLF	B cell	0.684693	5.25604	0.276429	0.966543
scRNA-seq	SERPINE2	edgeR-QLF	B cell	-1.30316	4.45879	0.27645	0.966543
scRNA-seq	SYTL4	edgeR-QLF	B cell	-1.0872	4.52572	0.276474	0.966543
scRNA-seq	NCLN	edgeR-QLF	B cell	-0.68681	5.28182	0.276478	0.966543
scRNA-seq	IKZF3	edgeR-QLF	B cell	-0.729349	6.51652	0.276858	0.966543
scRNA-seq	PARP4	edgeR-QLF	B cell	0.503732	6.25756	0.277163	0.966543
scRNA-seq	IVNS1ABP	edgeR-QLF	B cell	0.500234	6.41425	0.277293	0.966543
scRNA-seq	EIF2AK4	edgeR-QLF	B cell	-0.499285	6.50139	0.277432	0.966543
scRNA-seq	CCDC12	edgeR-QLF	B cell	-0.474007	7.00503	0.277524	0.966543
scRNA-seq	AHI1	edgeR-QLF	B cell	-0.522539	6.09232	0.277673	0.966543
scRNA-seq	SPSB2	edgeR-QLF	B cell	0.838964	4.91339	0.277713	0.966543
scRNA-seq	CYB561	edgeR-QLF	B cell	1.14422	4.50594	0.277751	0.966543
scRNA-seq	RNF14	edgeR-QLF	B cell	-0.723076	5.26846	0.277762	0.966543
scRNA-seq	UNC119	edgeR-QLF	B cell	-0.568601	5.8875	0.277809	0.966543
scRNA-seq	DCLRE1A	edgeR-QLF	B cell	1.19206	4.45506	0.277986	0.966543
scRNA-seq	ZNF134	edgeR-QLF	B cell	-0.865321	4.83527	0.278111	0.966543
scRNA-seq	USP37	edgeR-QLF	B cell	0.686176	5.23108	0.278234	0.966543
scRNA-seq	PCMTD2	edgeR-QLF	B cell	-0.606947	5.51463	0.278255	0.966543
scRNA-seq	LSG1	edgeR-QLF	B cell	0.678703	5.26463	0.278425	0.966543
scRNA-seq	WWC3	edgeR-QLF	B cell	0.684351	5.32545	0.278474	0.966543
scRNA-seq	CORO7	edgeR-QLF	B cell	-0.530647	6.02567	0.278481	0.966543
scRNA-seq	NANS	edgeR-QLF	B cell	-0.526952	6.16651	0.278569	0.966543
scRNA-seq	SLC26A11	edgeR-QLF	B cell	1.17293	4.47794	0.278618	0.966543
scRNA-seq	CCNG2	edgeR-QLF	B cell	-0.560451	5.93872	0.278696	0.966543
scRNA-seq	G3BP2	edgeR-QLF	B cell	-0.476314	6.83315	0.279135	0.966543
scRNA-seq	UBE2I	edgeR-QLF	B cell	-0.458614	7.42466	0.27914	0.966543
scRNA-seq	NDUFS2	edgeR-QLF	B cell	-0.483456	6.57986	0.279159	0.966543
scRNA-seq	RAPH1	edgeR-QLF	B cell	1.00192	4.65294	0.279188	0.966543
scRNA-seq	ID3	edgeR-QLF	B cell	-0.48838	7.79591	0.279261	0.966543
scRNA-seq	TES	edgeR-QLF	B cell	0.498023	6.37801	0.279315	0.966543
scRNA-seq	RNF26	edgeR-QLF	B cell	-1.22628	4.54013	0.279457	0.966543
scRNA-seq	MSX1	edgeR-QLF	B cell	1.26341	4.39269	0.27956	0.966543
scRNA-seq	ITGA3	edgeR-QLF	B cell	1.26341	4.39269	0.27956	0.966543
scRNA-seq	TRAPPC5	edgeR-QLF	B cell	0.467875	7.17212	0.279635	0.966543
scRNA-seq	CHUK	edgeR-QLF	B cell	0.797524	4.90265	0.279758	0.966543
scRNA-seq	CREB3L2	edgeR-QLF	B cell	-0.53077	6.17777	0.279772	0.966543
scRNA-seq	YBX1	edgeR-QLF	B cell	-0.433771	9.80897	0.279782	0.966543
scRNA-seq	REST	edgeR-QLF	B cell	-0.500591	6.37316	0.279827	0.966543
scRNA-seq	HELB	edgeR-QLF	B cell	0.642276	5.24746	0.280405	0.966543
scRNA-seq	ATP1A1	edgeR-QLF	B cell	0.463609	6.94643	0.280508	0.966543
scRNA-seq	METTL5	edgeR-QLF	B cell	-0.503317	6.37981	0.280515	0.966543
scRNA-seq	FPR1	edgeR-QLF	B cell	1.1466	6.80941	0.280539	0.966543
scRNA-seq	SLC31A2	edgeR-QLF	B cell	0.72464	5.81834	0.280605	0.966543
scRNA-seq	CEP290	edgeR-QLF	B cell	0.586292	5.64909	0.280986	0.966543
scRNA-seq	DDB2	edgeR-QLF	B cell	0.602609	5.56418	0.281002	0.966543
scRNA-seq	KCNMB3	edgeR-QLF	B cell	1.02478	4.5692	0.281029	0.966543
scRNA-seq	CDK11A	edgeR-QLF	B cell	0.500048	6.3107	0.281416	0.966543
scRNA-seq	EID2B	edgeR-QLF	B cell	-0.940454	4.78015	0.281473	0.966543
scRNA-seq	TXLNB	edgeR-QLF	B cell	0.887257	4.74786	0.281491	0.966543
scRNA-seq	BMF	edgeR-QLF	B cell	-0.6793	5.27677	0.281508	0.966543
scRNA-seq	AGFG1	edgeR-QLF	B cell	0.515949	6.23757	0.281548	0.966543
scRNA-seq	PGP	edgeR-QLF	B cell	-0.501351	6.34276	0.281578	0.966543
scRNA-seq	PRPF38A	edgeR-QLF	B cell	0.55599	6.01442	0.281762	0.966543
scRNA-seq	XRCC5	edgeR-QLF	B cell	-0.430435	7.7435	0.281894	0.966543
scRNA-seq	LSM11	edgeR-QLF	B cell	1.1689	4.4905	0.28195	0.966543
scRNA-seq	CABYR	edgeR-QLF	B cell	-1.25093	4.54926	0.281975	0.966543
scRNA-seq	LFNG	edgeR-QLF	B cell	0.533619	5.98626	0.282005	0.966543
scRNA-seq	PRDX6	edgeR-QLF	B cell	-0.441191	7.44681	0.282017	0.966543
scRNA-seq	ATP5PB	edgeR-QLF	B cell	-0.469677	6.9523	0.282022	0.966543
scRNA-seq	ARL6IP6	edgeR-QLF	B cell	-0.555427	5.92686	0.282037	0.966543
scRNA-seq	CPSF6	edgeR-QLF	B cell	-0.579316	5.73373	0.282192	0.966543
scRNA-seq	TOPBP1	edgeR-QLF	B cell	0.550496	5.82789	0.282208	0.966543
scRNA-seq	TRAPPC2	edgeR-QLF	B cell	-0.684899	5.32885	0.282273	0.966543
scRNA-seq	RPN2	edgeR-QLF	B cell	-0.462822	7.14443	0.282292	0.966543
scRNA-seq	MOCS2	edgeR-QLF	B cell	0.591578	5.54468	0.282328	0.966543
scRNA-seq	ISCU	edgeR-QLF	B cell	-0.431639	7.90378	0.282428	0.966543
scRNA-seq	BRCA1	edgeR-QLF	B cell	1.00667	4.68753	0.282512	0.966543
scRNA-seq	CLK1	edgeR-QLF	B cell	-0.460694	7.17557	0.282818	0.966543
scRNA-seq	HIVEP1	edgeR-QLF	B cell	-0.559166	5.88989	0.28302	0.966543
scRNA-seq	PIP4K2B	edgeR-QLF	B cell	0.653984	5.2819	0.283082	0.966543
scRNA-seq	TTLL3	edgeR-QLF	B cell	0.639066	5.31579	0.283212	0.966543
scRNA-seq	ARAP3	edgeR-QLF	B cell	1.14756	4.46836	0.283306	0.966543
scRNA-seq	EPB41L1	edgeR-QLF	B cell	-1.09108	4.55782	0.283416	0.966543
scRNA-seq	MICA	edgeR-QLF	B cell	0.854938	4.80714	0.283476	0.966543
scRNA-seq	TSTD1	edgeR-QLF	B cell	-0.45914	7.40443	0.283821	0.966543
scRNA-seq	PIGM	edgeR-QLF	B cell	0.962696	4.63324	0.283902	0.966543
scRNA-seq	CPLANE2	edgeR-QLF	B cell	1.21604	4.41407	0.283966	0.966543
scRNA-seq	AGPAT2	edgeR-QLF	B cell	-0.522215	6.27805	0.283976	0.966543
scRNA-seq	CHCHD2	edgeR-QLF	B cell	-0.419334	9.05475	0.284051	0.966543
scRNA-seq	CAMK2G	edgeR-QLF	B cell	0.637911	5.38908	0.284107	0.966543
scRNA-seq	ST7	edgeR-QLF	B cell	-1.10502	4.53698	0.284148	0.966543
scRNA-seq	ZNF740	edgeR-QLF	B cell	0.829705	4.82045	0.2844	0.966543
scRNA-seq	PRELID2	edgeR-QLF	B cell	-0.996501	4.68419	0.284567	0.966543
scRNA-seq	ZNF232	edgeR-QLF	B cell	-1.25323	4.49398	0.284606	0.966543
scRNA-seq	SC5D	edgeR-QLF	B cell	0.656533	5.45851	0.284783	0.966543
scRNA-seq	GBA2	edgeR-QLF	B cell	0.813642	4.89565	0.28483	0.966543
scRNA-seq	DMAC1	edgeR-QLF	B cell	-0.536566	6.11088	0.284911	0.966543
scRNA-seq	ELMO1	edgeR-QLF	B cell	0.489635	6.29402	0.284927	0.966543
scRNA-seq	ZSCAN16	edgeR-QLF	B cell	-0.858282	4.83343	0.284971	0.966543
scRNA-seq	CITED4	edgeR-QLF	B cell	-0.767259	4.97976	0.285044	0.966543
scRNA-seq	RICTOR	edgeR-QLF	B cell	0.513709	6.4193	0.285047	0.966543
scRNA-seq	ERG	edgeR-QLF	B cell	1.14015	4.46389	0.285054	0.966543
scRNA-seq	ARHGAP44	edgeR-QLF	B cell	1.16138	4.51014	0.285126	0.966543
scRNA-seq	CLCN6	edgeR-QLF	B cell	0.839935	4.96163	0.285672	0.966543
scRNA-seq	FAR1	edgeR-QLF	B cell	0.560653	5.77313	0.285839	0.966543
scRNA-seq	FLRT2	edgeR-QLF	B cell	1.32428	4.39651	0.286095	0.966543
scRNA-seq	BIN1	edgeR-QLF	B cell	-0.490616	6.52157	0.286113	0.966543
scRNA-seq	KPNB1	edgeR-QLF	B cell	0.464201	7.03003	0.286124	0.966543
scRNA-seq	POC1B	edgeR-QLF	B cell	0.681411	5.2214	0.286141	0.966543
scRNA-seq	PRDM11	edgeR-QLF	B cell	-1.23471	4.45257	0.286217	0.966543
scRNA-seq	RNF213	edgeR-QLF	B cell	0.433157	7.81901	0.2863	0.966543
scRNA-seq	WDCP	edgeR-QLF	B cell	-1.09616	4.51467	0.286305	0.966543
scRNA-seq	CLEC16A	edgeR-QLF	B cell	0.793855	4.96835	0.286458	0.966543
scRNA-seq	REEP4	edgeR-QLF	B cell	0.649333	5.32039	0.286938	0.966543
scRNA-seq	VCPIP1	edgeR-QLF	B cell	-0.624887	5.45811	0.28698	0.966543
scRNA-seq	HLA-DOA	edgeR-QLF	B cell	0.502084	6.66821	0.287135	0.966543
scRNA-seq	OSBPL10	edgeR-QLF	B cell	-0.607545	5.80347	0.287141	0.966543
scRNA-seq	CCL4L2	edgeR-QLF	B cell	1.06048	7.83186	0.287217	0.966543
scRNA-seq	SMG7	edgeR-QLF	B cell	-0.602875	5.63348	0.287225	0.966543
scRNA-seq	UBE2Q1	edgeR-QLF	B cell	-0.510942	6.15894	0.287251	0.966543
scRNA-seq	FAM227B	edgeR-QLF	B cell	-0.890169	4.81066	0.287294	0.966543
scRNA-seq	DHRS7B	edgeR-QLF	B cell	0.681658	5.22522	0.287318	0.966543
scRNA-seq	ZBED6	edgeR-QLF	B cell	-1.06268	4.48093	0.287335	0.966543
scRNA-seq	LEO1	edgeR-QLF	B cell	-0.623717	5.50759	0.287535	0.966543
scRNA-seq	PSMA7	edgeR-QLF	B cell	-0.431941	8.52828	0.287563	0.966543
scRNA-seq	CTSC	edgeR-QLF	B cell	-0.455929	7.77855	0.287743	0.966543
scRNA-seq	FXYD6	edgeR-QLF	B cell	1.11162	4.52098	0.287831	0.966543
scRNA-seq	NEU3	edgeR-QLF	B cell	0.761424	4.92664	0.287839	0.966543
scRNA-seq	ILF2	edgeR-QLF	B cell	-0.474291	6.6063	0.287886	0.966543
scRNA-seq	PICK1	edgeR-QLF	B cell	0.720186	5.08173	0.287899	0.966543
scRNA-seq	MLH3	edgeR-QLF	B cell	0.704394	5.06105	0.287915	0.966543
scRNA-seq	USP47	edgeR-QLF	B cell	0.5115	6.1248	0.287951	0.966543
scRNA-seq	UPRT	edgeR-QLF	B cell	-0.916965	4.92906	0.287992	0.966543
scRNA-seq	PTBP3	edgeR-QLF	B cell	0.441202	7.13236	0.288073	0.966543
scRNA-seq	ARID4A	edgeR-QLF	B cell	0.475633	6.65334	0.288115	0.966543
scRNA-seq	TRAPPC6B	edgeR-QLF	B cell	-0.788555	4.9124	0.288162	0.966543
scRNA-seq	PDLIM7	edgeR-QLF	B cell	-0.677774	5.37176	0.288225	0.966543
scRNA-seq	NSUN2	edgeR-QLF	B cell	-0.583575	5.6115	0.288269	0.966543
scRNA-seq	CDC73	edgeR-QLF	B cell	-0.524891	6.12794	0.288375	0.966543
scRNA-seq	NUP58	edgeR-QLF	B cell	0.545837	6.0658	0.28865	0.966543
scRNA-seq	SLC35F6	edgeR-QLF	B cell	0.739919	5.08354	0.288693	0.966543
scRNA-seq	SURF2	edgeR-QLF	B cell	0.594848	5.51753	0.288717	0.966543
scRNA-seq	TTN-AS1	edgeR-QLF	B cell	0.707522	5.12043	0.288798	0.966543
scRNA-seq	NECTIN3	edgeR-QLF	B cell	1.27155	4.42036	0.288928	0.966543
scRNA-seq	PLVAP	edgeR-QLF	B cell	0.907605	4.78313	0.289123	0.966543
scRNA-seq	RNF123	edgeR-QLF	B cell	0.882907	4.73928	0.289234	0.966543
scRNA-seq	ZNF721	edgeR-QLF	B cell	0.514149	6.14692	0.289258	0.966543
scRNA-seq	MATN2	edgeR-QLF	B cell	1.23763	4.41375	0.289324	0.966543
scRNA-seq	RBM34	edgeR-QLF	B cell	0.916518	4.72279	0.289544	0.966543
scRNA-seq	HMGCR	edgeR-QLF	B cell	0.653995	5.17554	0.289554	0.966543
scRNA-seq	ARHGEF19	edgeR-QLF	B cell	-1.07787	4.6754	0.289615	0.966543
scRNA-seq	LTBP2	edgeR-QLF	B cell	-0.91147	4.77649	0.289658	0.966543
scRNA-seq	KNSTRN	edgeR-QLF	B cell	-1.1041	4.64614	0.28969	0.966543
scRNA-seq	KIF21B	edgeR-QLF	B cell	0.900044	4.76154	0.289803	0.966543
scRNA-seq	HYLS1	edgeR-QLF	B cell	-1.11238	4.57839	0.289841	0.966543
scRNA-seq	GANAB	edgeR-QLF	B cell	-0.534078	6.04063	0.289995	0.966543
scRNA-seq	ZIK1	edgeR-QLF	B cell	-1.01969	4.61683	0.290003	0.966543
scRNA-seq	RUVBL2	edgeR-QLF	B cell	-0.712279	5.2787	0.290006	0.966543
scRNA-seq	BTBD3	edgeR-QLF	B cell	0.998578	4.59433	0.290156	0.966543
scRNA-seq	GPATCH3	edgeR-QLF	B cell	0.884839	4.76248	0.290391	0.966543
scRNA-seq	ZNF124	edgeR-QLF	B cell	0.668337	5.16663	0.29045	0.966543
scRNA-seq	DNAJC5	edgeR-QLF	B cell	0.654598	5.28918	0.290621	0.966543
scRNA-seq	CHPT1	edgeR-QLF	B cell	-0.489199	6.65407	0.290651	0.966543
scRNA-seq	PSENEN	edgeR-QLF	B cell	-0.470163	6.59365	0.290786	0.966543
scRNA-seq	LMNTD2	edgeR-QLF	B cell	1.15789	4.46329	0.290818	0.966543
scRNA-seq	ABCB4	edgeR-QLF	B cell	-0.786443	5.17062	0.290879	0.966543
scRNA-seq	PHF12	edgeR-QLF	B cell	0.584099	5.66024	0.291002	0.966543
scRNA-seq	USP27X	edgeR-QLF	B cell	1.16768	4.44917	0.291159	0.966543
scRNA-seq	THOC1	edgeR-QLF	B cell	0.561373	5.6029	0.291296	0.966543
scRNA-seq	POLI	edgeR-QLF	B cell	0.776704	4.8815	0.291314	0.966543
scRNA-seq	SLC25A30	edgeR-QLF	B cell	-1.1079	4.52736	0.29138	0.966543
scRNA-seq	RBM12B	edgeR-QLF	B cell	0.61022	5.47849	0.291455	0.966543
scRNA-seq	GATAD2B	edgeR-QLF	B cell	-0.532593	5.97139	0.291502	0.966543
scRNA-seq	B3GNT7	edgeR-QLF	B cell	1.06986	4.64565	0.291611	0.966543
scRNA-seq	ERCC2	edgeR-QLF	B cell	-1.02525	4.66853	0.291859	0.966543
scRNA-seq	UBAC2-AS1	edgeR-QLF	B cell	1.25504	4.43767	0.291861	0.966543
scRNA-seq	RAB11FIP3	edgeR-QLF	B cell	-1.20228	4.44848	0.291867	0.966543
scRNA-seq	BCKDHA	edgeR-QLF	B cell	0.638905	5.2723	0.291885	0.966543
scRNA-seq	ZFPM1	edgeR-QLF	B cell	-0.609869	5.42904	0.291929	0.966543
scRNA-seq	FIP1L1	edgeR-QLF	B cell	-0.491528	6.25289	0.291977	0.966543
scRNA-seq	L3MBTL3	edgeR-QLF	B cell	-0.604911	5.71151	0.292042	0.966543
scRNA-seq	PATL2	edgeR-QLF	B cell	0.717168	5.09708	0.292066	0.966543
scRNA-seq	ATP5PO	edgeR-QLF	B cell	-0.433172	7.93152	0.292223	0.966543
scRNA-seq	NSD3	edgeR-QLF	B cell	-0.439628	7.33526	0.292235	0.966543
scRNA-seq	NCOA2	edgeR-QLF	B cell	0.578529	5.54669	0.292256	0.966543
scRNA-seq	EIF2A	edgeR-QLF	B cell	-0.474472	6.77543	0.29228	0.966543
scRNA-seq	SCFD2	edgeR-QLF	B cell	-0.858537	4.81642	0.292398	0.966543
scRNA-seq	HPS1	edgeR-QLF	B cell	0.528029	6.09774	0.292487	0.966543
scRNA-seq	ZNF362	edgeR-QLF	B cell	-0.72285	5.10009	0.292489	0.966543
scRNA-seq	ADRB2	edgeR-QLF	B cell	-0.626851	5.4928	0.292496	0.966543
scRNA-seq	CLTA	edgeR-QLF	B cell	-0.436738	7.45485	0.292717	0.966543
scRNA-seq	AGAP5	edgeR-QLF	B cell	-1.10482	4.41838	0.292803	0.966543
scRNA-seq	STAT6	edgeR-QLF	B cell	0.494655	6.24745	0.293112	0.966543
scRNA-seq	RAP2C-AS1	edgeR-QLF	B cell	0.979819	4.60204	0.293117	0.966543
scRNA-seq	MROH8	edgeR-QLF	B cell	1.16141	4.45024	0.293419	0.966543
scRNA-seq	FIBP	edgeR-QLF	B cell	-0.47954	6.51001	0.293428	0.966543
scRNA-seq	SRP54	edgeR-QLF	B cell	-0.487061	6.36797	0.293719	0.966543
scRNA-seq	DNAJA3	edgeR-QLF	B cell	-0.651561	5.41774	0.293739	0.966543
scRNA-seq	POLR2D	edgeR-QLF	B cell	0.700404	5.24349	0.293917	0.966543
scRNA-seq	KCTD5	edgeR-QLF	B cell	-0.542019	5.87096	0.294023	0.966543
scRNA-seq	PHLDA2	edgeR-QLF	B cell	0.701601	5.09768	0.294058	0.966543
scRNA-seq	DHODH	edgeR-QLF	B cell	-0.772355	4.96084	0.294086	0.966543
scRNA-seq	ATP2B1	edgeR-QLF	B cell	0.427999	7.64207	0.294319	0.966543
scRNA-seq	RHEBL1	edgeR-QLF	B cell	1.01142	4.58721	0.294371	0.966543
scRNA-seq	EIF2S2	edgeR-QLF	B cell	-0.440898	7.37226	0.294487	0.966543
scRNA-seq	IFT20	edgeR-QLF	B cell	0.486782	6.25565	0.294574	0.966543
scRNA-seq	NAP1L1	edgeR-QLF	B cell	-0.412785	9.05961	0.294624	0.966543
scRNA-seq	PLS3	edgeR-QLF	B cell	0.995785	4.59053	0.294644	0.966543
scRNA-seq	GRAMD4	edgeR-QLF	B cell	-0.666795	5.15028	0.294661	0.966543
scRNA-seq	CD163L1	edgeR-QLF	B cell	0.991064	4.65508	0.294662	0.966543
scRNA-seq	GNA15	edgeR-QLF	B cell	-0.599453	5.54142	0.294815	0.966543
scRNA-seq	RAD17	edgeR-QLF	B cell	0.583096	5.63265	0.294887	0.966543
scRNA-seq	CDK9	edgeR-QLF	B cell	0.598182	5.44524	0.29496	0.966543
scRNA-seq	TMSB10	edgeR-QLF	B cell	-0.433238	12.2593	0.295033	0.966543
scRNA-seq	LAMTOR1	edgeR-QLF	B cell	-0.422104	7.79148	0.295115	0.966543
scRNA-seq	HDAC6	edgeR-QLF	B cell	0.689678	5.13385	0.295265	0.966543
scRNA-seq	CMTM2	edgeR-QLF	B cell	1.25619	4.52078	0.295316	0.966543
scRNA-seq	NUDT4	edgeR-QLF	B cell	0.513837	6.14087	0.295445	0.966543
scRNA-seq	TXNL4A	edgeR-QLF	B cell	-0.456442	6.85884	0.295493	0.966543
scRNA-seq	GALK1	edgeR-QLF	B cell	-0.540419	5.8595	0.295795	0.966543
scRNA-seq	CPOX	edgeR-QLF	B cell	0.791693	4.85923	0.295973	0.966543
scRNA-seq	ATP6V1E2	edgeR-QLF	B cell	0.669612	5.21385	0.295992	0.966543
scRNA-seq	TUT4	edgeR-QLF	B cell	-0.458215	7.1842	0.296017	0.966543
scRNA-seq	FAN1	edgeR-QLF	B cell	-0.728599	5.0999	0.296122	0.966543
scRNA-seq	UQCRH	edgeR-QLF	B cell	-0.419646	8.75729	0.296134	0.966543
scRNA-seq	INAFM2	edgeR-QLF	B cell	0.709741	5.06093	0.29616	0.966543
scRNA-seq	FGGY	edgeR-QLF	B cell	0.836588	4.85406	0.296316	0.966543
scRNA-seq	NDUFAF1	edgeR-QLF	B cell	0.674047	5.18987	0.296327	0.966543
scRNA-seq	C1RL-AS1	edgeR-QLF	B cell	-1.03217	4.74965	0.296649	0.966543
scRNA-seq	RECK	edgeR-QLF	B cell	0.744731	4.95861	0.296847	0.966543
scRNA-seq	UBE3D	edgeR-QLF	B cell	0.96478	4.70902	0.296892	0.966543
scRNA-seq	NKX3-1	edgeR-QLF	B cell	1.13554	4.44401	0.296935	0.966543
scRNA-seq	MRPL54	edgeR-QLF	B cell	-0.452919	6.97033	0.296961	0.966543
scRNA-seq	AKR7A2	edgeR-QLF	B cell	-0.499942	6.22693	0.296975	0.966543
scRNA-seq	BRMS1L	edgeR-QLF	B cell	1.09393	4.49572	0.297003	0.966543
scRNA-seq	FBXO5	edgeR-QLF	B cell	-0.913443	4.80078	0.297004	0.966543
scRNA-seq	PARVB	edgeR-QLF	B cell	-0.508821	6.17215	0.297463	0.966543
scRNA-seq	MMD	edgeR-QLF	B cell	0.690216	5.11998	0.297535	0.966543
scRNA-seq	CNTROB	edgeR-QLF	B cell	0.958805	4.63802	0.29763	0.966543
scRNA-seq	BANK1	edgeR-QLF	B cell	-0.574419	8.1426	0.297699	0.966543
scRNA-seq	TSR2	edgeR-QLF	B cell	0.555477	5.8114	0.297715	0.966543
scRNA-seq	AFG3L2	edgeR-QLF	B cell	-0.555343	5.71339	0.297733	0.966543
scRNA-seq	STAU2	edgeR-QLF	B cell	0.625355	5.26374	0.297879	0.966543
scRNA-seq	PPM1G	edgeR-QLF	B cell	-0.450672	7.01328	0.297999	0.966543
scRNA-seq	HMGB3	edgeR-QLF	B cell	0.829206	4.95049	0.298048	0.966543
scRNA-seq	LITAF	edgeR-QLF	B cell	0.441821	7.75399	0.298099	0.966543
scRNA-seq	SNX12	edgeR-QLF	B cell	-0.895524	4.77402	0.298117	0.966543
scRNA-seq	PPIE	edgeR-QLF	B cell	0.561103	5.6666	0.298143	0.966543
scRNA-seq	TNFSF10	edgeR-QLF	B cell	0.501369	6.14907	0.298176	0.966543
scRNA-seq	RNASEH2C	edgeR-QLF	B cell	-0.47045	6.76695	0.298221	0.966543
scRNA-seq	CP	edgeR-QLF	B cell	-1.23536	4.44347	0.298266	0.966543
scRNA-seq	MRPS17	edgeR-QLF	B cell	-0.628715	5.34216	0.298478	0.966543
scRNA-seq	MIS12	edgeR-QLF	B cell	0.685942	5.09394	0.298542	0.966543
scRNA-seq	KHDRBS2	edgeR-QLF	B cell	-0.704045	5.04648	0.298567	0.966543
scRNA-seq	GNAS	edgeR-QLF	B cell	-0.406423	9.44522	0.298619	0.966543
scRNA-seq	SEC13	edgeR-QLF	B cell	0.529143	5.89453	0.298662	0.966543
scRNA-seq	TMEM69	edgeR-QLF	B cell	-0.879134	4.83537	0.298682	0.966543
scRNA-seq	TFG	edgeR-QLF	B cell	-0.537554	5.9168	0.298727	0.966543
scRNA-seq	CHD9	edgeR-QLF	B cell	-0.432621	7.41387	0.298737	0.966543
scRNA-seq	CRELD2	edgeR-QLF	B cell	-0.500672	6.16052	0.298795	0.966543
scRNA-seq	PRIM2	edgeR-QLF	B cell	0.773966	4.89904	0.298909	0.966543
scRNA-seq	CD180	edgeR-QLF	B cell	-0.632308	5.63657	0.298912	0.966543
scRNA-seq	ETS2	edgeR-QLF	B cell	0.696238	6.91364	0.298945	0.966543
scRNA-seq	CD22	edgeR-QLF	B cell	-0.665393	6.25184	0.299032	0.966543
scRNA-seq	ARL8B	edgeR-QLF	B cell	0.482436	6.18249	0.299088	0.966543
scRNA-seq	LHFPL6	edgeR-QLF	B cell	-1.18348	4.45006	0.299128	0.966543
scRNA-seq	WASF2	edgeR-QLF	B cell	0.403332	7.72771	0.299265	0.966543
scRNA-seq	SGTB	edgeR-QLF	B cell	0.630689	5.26542	0.299279	0.966543
scRNA-seq	WBP1L	edgeR-QLF	B cell	0.609732	5.52745	0.299294	0.966543
scRNA-seq	PPA1	edgeR-QLF	B cell	-0.473008	7.46299	0.299337	0.966543
scRNA-seq	CD4	edgeR-QLF	B cell	-0.452576	7.36354	0.299376	0.966543
scRNA-seq	KLHL28	edgeR-QLF	B cell	0.610428	5.49057	0.299378	0.966543
scRNA-seq	IFFO1	edgeR-QLF	B cell	0.659583	5.18256	0.299551	0.966543
scRNA-seq	UROD	edgeR-QLF	B cell	0.649549	5.20719	0.29965	0.966543
scRNA-seq	PAF1	edgeR-QLF	B cell	-0.596301	5.5389	0.299692	0.966543
scRNA-seq	MANEA	edgeR-QLF	B cell	-0.730456	5.13279	0.299822	0.966543
scRNA-seq	ZBTB5	edgeR-QLF	B cell	-1.21056	4.44597	0.300021	0.966543
scRNA-seq	HMGN2	edgeR-QLF	B cell	-0.41302	8.41225	0.300037	0.966543
scRNA-seq	NUTF2	edgeR-QLF	B cell	-0.492895	6.25294	0.300283	0.966543
scRNA-seq	XPC	edgeR-QLF	B cell	0.515365	5.97481	0.300504	0.966543
scRNA-seq	MINDY3	edgeR-QLF	B cell	0.893679	4.68993	0.300512	0.966543
scRNA-seq	ALG13	edgeR-QLF	B cell	-0.494016	6.41165	0.300593	0.966543
scRNA-seq	DNAJC13	edgeR-QLF	B cell	0.513941	5.89691	0.300787	0.966543
scRNA-seq	NOC2L	edgeR-QLF	B cell	-0.57683	5.72687	0.300914	0.966543
scRNA-seq	POLR3A	edgeR-QLF	B cell	0.683149	5.14177	0.301027	0.966543
scRNA-seq	GAL3ST4	edgeR-QLF	B cell	0.892144	4.85783	0.301165	0.966543
scRNA-seq	POLE	edgeR-QLF	B cell	-0.966566	4.61925	0.301216	0.966543
scRNA-seq	ZNF600	edgeR-QLF	B cell	0.826927	4.91616	0.301255	0.966543
scRNA-seq	ZNF81	edgeR-QLF	B cell	1.08127	4.50706	0.301281	0.966543
scRNA-seq	ZNHIT2	edgeR-QLF	B cell	-1.07329	4.56019	0.301284	0.966543
scRNA-seq	TCTN1	edgeR-QLF	B cell	0.735759	4.96832	0.301297	0.966543
scRNA-seq	LGALS3BP	edgeR-QLF	B cell	0.904389	4.75552	0.30134	0.966543
scRNA-seq	LAMB3	edgeR-QLF	B cell	-1.08582	4.50927	0.30142	0.966543
scRNA-seq	NDUFB7	edgeR-QLF	B cell	-0.423702	7.51951	0.301423	0.966543
scRNA-seq	AKIRIN2	edgeR-QLF	B cell	-0.465713	6.56838	0.301473	0.966543
scRNA-seq	NHLRC2	edgeR-QLF	B cell	0.716265	4.99671	0.301599	0.966543
scRNA-seq	BEND6	edgeR-QLF	B cell	-0.946497	4.60938	0.301604	0.966543
scRNA-seq	NCF4	edgeR-QLF	B cell	0.438494	6.88403	0.301844	0.966543
scRNA-seq	TDRKH	edgeR-QLF	B cell	-1.12894	4.40276	0.301888	0.966543
scRNA-seq	CC2D2B	edgeR-QLF	B cell	1.15893	4.46448	0.30201	0.966543
scRNA-seq	CERS5	edgeR-QLF	B cell	-0.661538	5.33782	0.302194	0.966543
scRNA-seq	MAP2K6	edgeR-QLF	B cell	-0.628235	5.34108	0.302211	0.966543
scRNA-seq	TRIP4	edgeR-QLF	B cell	-0.636401	5.29486	0.302522	0.966543
scRNA-seq	LDLRAD2	edgeR-QLF	B cell	-1.22031	4.45837	0.302651	0.966543
scRNA-seq	COQ4	edgeR-QLF	B cell	-0.603454	5.47635	0.302738	0.966543
scRNA-seq	ZNF652	edgeR-QLF	B cell	-0.482226	6.31778	0.302863	0.966543
scRNA-seq	PABPC4	edgeR-QLF	B cell	-0.447716	7.0967	0.302874	0.966543
scRNA-seq	MECR	edgeR-QLF	B cell	-0.801913	4.82933	0.302892	0.966543
scRNA-seq	IDH3G	edgeR-QLF	B cell	-0.475137	6.4662	0.303136	0.966543
scRNA-seq	PARP1	edgeR-QLF	B cell	-0.446449	7.02243	0.303173	0.966543
scRNA-seq	TMEM138	edgeR-QLF	B cell	-0.656284	5.26594	0.30319	0.966543
scRNA-seq	F11R	edgeR-QLF	B cell	0.593415	5.62982	0.303258	0.966543
scRNA-seq	KPNA6	edgeR-QLF	B cell	0.577518	5.71856	0.303332	0.966543
scRNA-seq	WDR53	edgeR-QLF	B cell	-0.910447	4.68915	0.303349	0.966543
scRNA-seq	NIPSNAP1	edgeR-QLF	B cell	-0.670045	5.16122	0.30344	0.966543
scRNA-seq	ZNF268	edgeR-QLF	B cell	-0.611777	5.44623	0.303456	0.966543
scRNA-seq	RCSD1	edgeR-QLF	B cell	0.426041	7.8466	0.303534	0.966543
scRNA-seq	FANCC	edgeR-QLF	B cell	-1.18881	4.42342	0.303655	0.966543
scRNA-seq	BTK	edgeR-QLF	B cell	-0.459099	6.82605	0.303903	0.966543
scRNA-seq	FAM89A	edgeR-QLF	B cell	0.819843	4.78152	0.303947	0.966543
scRNA-seq	MOB3A	edgeR-QLF	B cell	0.528143	5.8397	0.303959	0.966543
scRNA-seq	NDUFC2	edgeR-QLF	B cell	-0.436251	7.6276	0.303989	0.966543
scRNA-seq	EIF3C	edgeR-QLF	B cell	0.950673	4.60129	0.304041	0.966543
scRNA-seq	DHRS1	edgeR-QLF	B cell	0.698637	5.07023	0.304238	0.966543
scRNA-seq	USP14	edgeR-QLF	B cell	-0.516524	5.98035	0.304388	0.966543
scRNA-seq	ZNF592	edgeR-QLF	B cell	-0.641084	5.26127	0.304433	0.966543
scRNA-seq	PDIA5	edgeR-QLF	B cell	0.918956	4.65821	0.304467	0.966543
scRNA-seq	ROCK2	edgeR-QLF	B cell	0.550747	5.65639	0.304481	0.966543
scRNA-seq	UNG	edgeR-QLF	B cell	-0.925915	4.70901	0.304614	0.966543
scRNA-seq	TRIP10	edgeR-QLF	B cell	0.741614	4.9412	0.304643	0.966543
scRNA-seq	ST8SIA4	edgeR-QLF	B cell	0.477374	6.33863	0.304855	0.966543
scRNA-seq	ZBTB1	edgeR-QLF	B cell	-0.496769	6.3173	0.30493	0.966543
scRNA-seq	SH2D2A	edgeR-QLF	B cell	1.07303	4.59236	0.304987	0.966543
scRNA-seq	ABCA6	edgeR-QLF	B cell	0.879551	4.83641	0.304999	0.966543
scRNA-seq	NDE1	edgeR-QLF	B cell	0.480808	6.13183	0.305191	0.966543
scRNA-seq	CRLF1	edgeR-QLF	B cell	-1.1217	4.38536	0.305348	0.966543
scRNA-seq	TPP1	edgeR-QLF	B cell	0.462429	6.95311	0.305384	0.966543
scRNA-seq	MAD1L1	edgeR-QLF	B cell	-0.542433	5.77336	0.305489	0.966543
scRNA-seq	MMP15	edgeR-QLF	B cell	-1.20277	4.41481	0.305526	0.966543
scRNA-seq	ARL16	edgeR-QLF	B cell	-0.572971	5.69305	0.305554	0.966543
scRNA-seq	LAGE3	edgeR-QLF	B cell	-0.485423	6.27063	0.305681	0.966543
scRNA-seq	FBXO4	edgeR-QLF	B cell	0.716584	5.00778	0.305714	0.966543
scRNA-seq	PPP1R2	edgeR-QLF	B cell	-0.437408	7.19783	0.305743	0.966543
scRNA-seq	CREBRF	edgeR-QLF	B cell	0.441567	6.95058	0.305823	0.966543
scRNA-seq	COPB1	edgeR-QLF	B cell	-0.452543	6.62253	0.305829	0.966543
scRNA-seq	OST4	edgeR-QLF	B cell	-0.396971	9.06502	0.305832	0.966543
scRNA-seq	SRGAP2C	edgeR-QLF	B cell	0.59214	5.46758	0.305854	0.966543
scRNA-seq	CRTAM	edgeR-QLF	B cell	0.856001	4.92807	0.305924	0.966543
scRNA-seq	TAF6L	edgeR-QLF	B cell	0.858464	4.85319	0.305926	0.966543
scRNA-seq	MOB3B	edgeR-QLF	B cell	0.665645	5.22104	0.305964	0.966543
scRNA-seq	RAB7A	edgeR-QLF	B cell	-0.445844	6.99164	0.30605	0.966543
scRNA-seq	GRTP1	edgeR-QLF	B cell	-1.08016	4.4494	0.306108	0.966543
scRNA-seq	SELENOK	edgeR-QLF	B cell	-0.435087	7.31427	0.306233	0.966543
scRNA-seq	GRAMD1A	edgeR-QLF	B cell	-0.565117	5.58167	0.306447	0.966543
scRNA-seq	CCDC57	edgeR-QLF	B cell	-0.508815	6.11915	0.306645	0.966543
scRNA-seq	ZBTB17	edgeR-QLF	B cell	0.734987	4.95259	0.306673	0.966543
scRNA-seq	NUP133	edgeR-QLF	B cell	0.724225	5.05432	0.306701	0.966543
scRNA-seq	KIAA1586	edgeR-QLF	B cell	-0.684777	5.05438	0.30676	0.966543
scRNA-seq	IGSF8	edgeR-QLF	B cell	0.685627	5.04956	0.306881	0.966543
scRNA-seq	KDM7A	edgeR-QLF	B cell	0.560947	5.64329	0.306886	0.966543
scRNA-seq	CADM4	edgeR-QLF	B cell	-1.07353	4.59268	0.306891	0.966543
scRNA-seq	CLASRP	edgeR-QLF	B cell	-0.578294	5.56672	0.307003	0.966543
scRNA-seq	ARFRP1	edgeR-QLF	B cell	0.579061	5.53108	0.307158	0.966543
scRNA-seq	MIPEP	edgeR-QLF	B cell	-1.14016	4.53017	0.30717	0.966543
scRNA-seq	RPUSD2	edgeR-QLF	B cell	0.907161	4.74503	0.307379	0.966543
scRNA-seq	MED7	edgeR-QLF	B cell	0.690731	5.05142	0.307505	0.966543
scRNA-seq	ANKRD11	edgeR-QLF	B cell	-0.418577	7.55468	0.307646	0.966543
scRNA-seq	CSNK1G1	edgeR-QLF	B cell	0.614019	5.36977	0.307948	0.966543
scRNA-seq	BOLA3	edgeR-QLF	B cell	-0.521666	5.89509	0.307966	0.966543
scRNA-seq	SMPD2	edgeR-QLF	B cell	0.741154	4.92554	0.308029	0.966543
scRNA-seq	PXDC1	edgeR-QLF	B cell	0.723711	5.14406	0.308068	0.966543
scRNA-seq	SHISA4	edgeR-QLF	B cell	1.09614	4.54429	0.308249	0.966543
scRNA-seq	STT3A	edgeR-QLF	B cell	-0.678894	5.19034	0.308523	0.966543
scRNA-seq	ATP5MC3	edgeR-QLF	B cell	-0.423381	8.0095	0.308614	0.966543
scRNA-seq	CORO1C	edgeR-QLF	B cell	-0.488232	6.40225	0.308666	0.966543
scRNA-seq	AMMECR1	edgeR-QLF	B cell	0.69232	5.12441	0.308799	0.966543
scRNA-seq	TOP2B	edgeR-QLF	B cell	-0.46257	6.40412	0.30884	0.966543
scRNA-seq	ZNF830	edgeR-QLF	B cell	-0.616494	5.47254	0.308868	0.966543
scRNA-seq	KIF16B	edgeR-QLF	B cell	0.60896	5.29979	0.308898	0.966543
scRNA-seq	METTL14	edgeR-QLF	B cell	0.604298	5.42453	0.308948	0.966543
scRNA-seq	THUMPD1	edgeR-QLF	B cell	-0.471966	6.44044	0.30897	0.966543
scRNA-seq	RBMXL1	edgeR-QLF	B cell	-0.820662	4.92067	0.309007	0.966543
scRNA-seq	CHPF2	edgeR-QLF	B cell	-0.700635	5.13907	0.309162	0.966543
scRNA-seq	APPL2	edgeR-QLF	B cell	0.66481	5.14959	0.309166	0.966543
scRNA-seq	TLR5	edgeR-QLF	B cell	0.79565	4.9892	0.309225	0.966543
scRNA-seq	ABCC1	edgeR-QLF	B cell	0.661439	5.20461	0.309342	0.966543
scRNA-seq	PSMD12	edgeR-QLF	B cell	-0.479351	6.15716	0.309404	0.966543
scRNA-seq	DNAJC17	edgeR-QLF	B cell	0.661125	5.12932	0.309689	0.966543
scRNA-seq	FADS3	edgeR-QLF	B cell	0.526154	5.86006	0.309834	0.966543
scRNA-seq	RNF11	edgeR-QLF	B cell	-0.590387	5.55565	0.310135	0.966543
scRNA-seq	HMGB2	edgeR-QLF	B cell	-0.43743	7.36994	0.310168	0.966543
scRNA-seq	AMDHD2	edgeR-QLF	B cell	0.662419	5.22582	0.310327	0.966543
scRNA-seq	PPDPF	edgeR-QLF	B cell	-0.411074	8.48861	0.310371	0.966543
scRNA-seq	TMED10	edgeR-QLF	B cell	-0.43495	7.15542	0.310656	0.966543
scRNA-seq	SNX6	edgeR-QLF	B cell	0.403313	7.71561	0.310662	0.966543
scRNA-seq	DRG2	edgeR-QLF	B cell	-0.562547	5.60467	0.310944	0.966543
scRNA-seq	MCM5	edgeR-QLF	B cell	-0.49502	6.19982	0.311118	0.966543
scRNA-seq	MACF1	edgeR-QLF	B cell	0.435047	7.00714	0.311344	0.966543
scRNA-seq	PATL1	edgeR-QLF	B cell	0.626453	5.26563	0.311351	0.966543
scRNA-seq	TRMT1	edgeR-QLF	B cell	0.530119	5.86948	0.311361	0.966543
scRNA-seq	NDUFA13	edgeR-QLF	B cell	-0.413918	8.31248	0.31138	0.966543
scRNA-seq	ATMIN	edgeR-QLF	B cell	-0.653194	5.30072	0.311425	0.966543
scRNA-seq	SPNS2	edgeR-QLF	B cell	-1.09008	4.38728	0.312067	0.966543
scRNA-seq	KLF13	edgeR-QLF	B cell	-0.451719	6.8619	0.312331	0.966543
scRNA-seq	HECW2	edgeR-QLF	B cell	-1.1956	4.54269	0.312443	0.966543
scRNA-seq	SRD5A1	edgeR-QLF	B cell	-0.810686	4.79615	0.31249	0.966543
scRNA-seq	NLRX1	edgeR-QLF	B cell	1.03428	4.54548	0.312549	0.966543
scRNA-seq	ARRB1	edgeR-QLF	B cell	0.653755	5.20523	0.312651	0.966543
scRNA-seq	NR2C1	edgeR-QLF	B cell	-0.669138	5.22091	0.312794	0.966543
scRNA-seq	RNASEH1	edgeR-QLF	B cell	0.540888	5.67609	0.312799	0.966543
scRNA-seq	UBE3C	edgeR-QLF	B cell	0.535359	5.68722	0.312928	0.966543
scRNA-seq	SCNN1D	edgeR-QLF	B cell	0.792464	4.34471	0.313022	0.966543
scRNA-seq	GAPLINC	edgeR-QLF	B cell	0.792464	4.34471	0.313022	0.966543
scRNA-seq	SLC25A24	edgeR-QLF	B cell	0.516948	5.96198	0.313038	0.966543
scRNA-seq	TIMP2	edgeR-QLF	B cell	0.463593	6.83735	0.313038	0.966543
scRNA-seq	UGGT2	edgeR-QLF	B cell	0.831406	4.78826	0.31311	0.966543
scRNA-seq	INCENP	edgeR-QLF	B cell	-1.09421	4.5227	0.313173	0.966543
scRNA-seq	SS18L2	edgeR-QLF	B cell	-0.472677	6.40847	0.313253	0.966543
scRNA-seq	PPP3CB	edgeR-QLF	B cell	0.521325	5.75545	0.313293	0.966543
scRNA-seq	DDI2	edgeR-QLF	B cell	-0.607856	5.44844	0.313472	0.966543
scRNA-seq	CENPP	edgeR-QLF	B cell	-1.08667	4.53345	0.313687	0.966543
scRNA-seq	ZNF75D	edgeR-QLF	B cell	0.796409	4.82777	0.313707	0.966543
scRNA-seq	GOLGA2	edgeR-QLF	B cell	-0.538727	5.67602	0.313842	0.966543
scRNA-seq	EDEM1	edgeR-QLF	B cell	-0.494845	6.10255	0.313995	0.966543
scRNA-seq	HOXB7	edgeR-QLF	B cell	1.08912	4.48926	0.313999	0.966543
scRNA-seq	BYSL	edgeR-QLF	B cell	-1.04077	4.51565	0.314084	0.966543
scRNA-seq	GNPAT	edgeR-QLF	B cell	0.545163	5.74557	0.314242	0.966543
scRNA-seq	TRPT1	edgeR-QLF	B cell	-0.62668	5.32963	0.314273	0.966543
scRNA-seq	SELL	edgeR-QLF	B cell	-0.422449	7.64708	0.314355	0.966543
scRNA-seq	MRPS2	edgeR-QLF	B cell	-0.63193	5.3917	0.314394	0.966543
scRNA-seq	ZNF428	edgeR-QLF	B cell	-0.483982	6.2458	0.314429	0.966543
scRNA-seq	TMEM25	edgeR-QLF	B cell	0.891876	4.62712	0.314454	0.966543
scRNA-seq	ARHGAP31	edgeR-QLF	B cell	-0.598554	5.28798	0.314645	0.966543
scRNA-seq	FGF7	edgeR-QLF	B cell	-1.00756	4.40142	0.31477	0.966543
scRNA-seq	IGBP1	edgeR-QLF	B cell	-0.443163	6.94107	0.31487	0.966543
scRNA-seq	ATG16L2	edgeR-QLF	B cell	0.499349	5.85014	0.314887	0.966543
scRNA-seq	STK38L	edgeR-QLF	B cell	0.505124	5.95999	0.315138	0.966543
scRNA-seq	CDK5	edgeR-QLF	B cell	-0.686349	5.07761	0.315269	0.966543
scRNA-seq	SPOCD1	edgeR-QLF	B cell	1.0074	4.3007	0.315394	0.966543
scRNA-seq	ZSCAN20	edgeR-QLF	B cell	1.0074	4.3007	0.315394	0.966543
scRNA-seq	PTPRF	edgeR-QLF	B cell	1.0074	4.3007	0.315394	0.966543
scRNA-seq	NPR1	edgeR-QLF	B cell	1.0074	4.3007	0.315394	0.966543
scRNA-seq	CFAP45	edgeR-QLF	B cell	1.0074	4.3007	0.315394	0.966543
scRNA-seq	CDK18	edgeR-QLF	B cell	1.0074	4.3007	0.315394	0.966543
scRNA-seq	TBC1D8-AS1	edgeR-QLF	B cell	1.0074	4.3007	0.315394	0.966543
scRNA-seq	ST6GAL2	edgeR-QLF	B cell	1.0074	4.3007	0.315394	0.966543
scRNA-seq	RFTN2	edgeR-QLF	B cell	1.0074	4.3007	0.315394	0.966543
scRNA-seq	PDZRN3	edgeR-QLF	B cell	1.0074	4.3007	0.315394	0.966543
scRNA-seq	SHOX2	edgeR-QLF	B cell	1.0074	4.3007	0.315394	0.966543
scRNA-seq	NCAPG	edgeR-QLF	B cell	1.0074	4.3007	0.315394	0.966543
scRNA-seq	SHROOM3	edgeR-QLF	B cell	1.0074	4.3007	0.315394	0.966543
scRNA-seq	SCD5	edgeR-QLF	B cell	1.0074	4.3007	0.315394	0.966543
scRNA-seq	WWC2-AS2	edgeR-QLF	B cell	1.0074	4.3007	0.315394	0.966543
scRNA-seq	RAI14	edgeR-QLF	B cell	1.0074	4.3007	0.315394	0.966543
scRNA-seq	RNF180	edgeR-QLF	B cell	1.0074	4.3007	0.315394	0.966543
scRNA-seq	ABLIM3	edgeR-QLF	B cell	1.0074	4.3007	0.315394	0.966543
scRNA-seq	PRSS35	edgeR-QLF	B cell	1.0074	4.3007	0.315394	0.966543
scRNA-seq	GJA1	edgeR-QLF	B cell	1.0074	4.3007	0.315394	0.966543
scRNA-seq	INHBA	edgeR-QLF	B cell	1.0074	4.3007	0.315394	0.966543
scRNA-seq	DNM1	edgeR-QLF	B cell	1.0074	4.3007	0.315394	0.966543
scRNA-seq	RAB3IL1	edgeR-QLF	B cell	1.0074	4.3007	0.315394	0.966543
scRNA-seq	CRYAB	edgeR-QLF	B cell	1.0074	4.3007	0.315394	0.966543
scRNA-seq	P3H3	edgeR-QLF	B cell	1.0074	4.3007	0.315394	0.966543
scRNA-seq	TSPAN8	edgeR-QLF	B cell	1.0074	4.3007	0.315394	0.966543
scRNA-seq	MYZAP	edgeR-QLF	B cell	1.0074	4.3007	0.315394	0.966543
scRNA-seq	AOC2	edgeR-QLF	B cell	1.0074	4.3007	0.315394	0.966543
scRNA-seq	HOXB6	edgeR-QLF	B cell	1.0074	4.3007	0.315394	0.966543
scRNA-seq	CBARP	edgeR-QLF	B cell	1.0074	4.3007	0.315394	0.966543
scRNA-seq	ATP9A	edgeR-QLF	B cell	1.0074	4.3007	0.315394	0.966543
scRNA-seq	KIAA1671	edgeR-QLF	B cell	1.0074	4.3007	0.315394	0.966543
scRNA-seq	RASL10A	edgeR-QLF	B cell	1.0074	4.3007	0.315394	0.966543
scRNA-seq	FBLN1	edgeR-QLF	B cell	1.0074	4.3007	0.315394	0.966543
scRNA-seq	APLN	edgeR-QLF	B cell	1.0074	4.3007	0.315394	0.966543
scRNA-seq	SMARCE1	edgeR-QLF	B cell	-0.454895	6.75711	0.315544	0.966543
scRNA-seq	TSPAN31	edgeR-QLF	B cell	-0.560426	5.65249	0.315682	0.966543
scRNA-seq	SPRYD3	edgeR-QLF	B cell	-0.777806	4.85523	0.315693	0.966543
scRNA-seq	VTI1A	edgeR-QLF	B cell	0.559361	5.49351	0.315707	0.966543
scRNA-seq	MCM3	edgeR-QLF	B cell	-0.63165	5.20429	0.315808	0.966543
scRNA-seq	ACTR10	edgeR-QLF	B cell	-0.523963	5.74001	0.315881	0.966543
scRNA-seq	POLR2K	edgeR-QLF	B cell	-0.460003	6.58507	0.315882	0.966543
scRNA-seq	VPS52	edgeR-QLF	B cell	0.954808	4.59513	0.315928	0.966543
scRNA-seq	MITD1	edgeR-QLF	B cell	-0.508365	6.00647	0.315937	0.966543
scRNA-seq	RFXANK	edgeR-QLF	B cell	-0.511082	5.91932	0.31594	0.966543
scRNA-seq	HMGN1	edgeR-QLF	B cell	-0.396143	8.52834	0.315997	0.966543
scRNA-seq	UBE2T	edgeR-QLF	B cell	-1.03227	4.59843	0.31613	0.966543
scRNA-seq	ECHS1	edgeR-QLF	B cell	-0.449008	6.66832	0.31615	0.966543
scRNA-seq	CAAP1	edgeR-QLF	B cell	-0.604355	5.35528	0.3163	0.966543
scRNA-seq	SLC19A1	edgeR-QLF	B cell	1.03104	4.55002	0.316322	0.966543
scRNA-seq	NONO	edgeR-QLF	B cell	-0.454597	6.72519	0.316334	0.966543
scRNA-seq	SERPINB8	edgeR-QLF	B cell	-0.637631	5.27474	0.316341	0.966543
scRNA-seq	ZNF787	edgeR-QLF	B cell	-0.531763	5.70302	0.31642	0.966543
scRNA-seq	BROX	edgeR-QLF	B cell	0.478461	6.1595	0.31647	0.966543
scRNA-seq	FURIN	edgeR-QLF	B cell	0.584211	5.45637	0.316481	0.966543
scRNA-seq	PPOX	edgeR-QLF	B cell	-0.873962	4.74247	0.316552	0.966543
scRNA-seq	ELK3	edgeR-QLF	B cell	0.474519	6.40757	0.316777	0.966543
scRNA-seq	ATP5MF	edgeR-QLF	B cell	-0.398971	8.1069	0.316835	0.966543
scRNA-seq	ZNRF2	edgeR-QLF	B cell	-0.480862	6.06085	0.31691	0.966543
scRNA-seq	UBL4A	edgeR-QLF	B cell	-0.760794	4.8894	0.316938	0.966543
scRNA-seq	FANCM	edgeR-QLF	B cell	0.80636	4.78161	0.316983	0.966543
scRNA-seq	KMT2A	edgeR-QLF	B cell	0.428271	7.04348	0.31705	0.966543
scRNA-seq	ITGA4	edgeR-QLF	B cell	0.428022	7.29606	0.317123	0.966543
scRNA-seq	ITFG1	edgeR-QLF	B cell	0.502396	5.87228	0.317165	0.966543
scRNA-seq	ZNF480	edgeR-QLF	B cell	-0.53749	5.7029	0.317216	0.966543
scRNA-seq	JUN	edgeR-QLF	B cell	-0.397316	9.94789	0.317265	0.966543
scRNA-seq	EPB41L5	edgeR-QLF	B cell	0.950256	4.56669	0.317658	0.966543
scRNA-seq	PDE3B	edgeR-QLF	B cell	0.658875	5.18055	0.317884	0.966543
scRNA-seq	TFAP2C	edgeR-QLF	B cell	1.21556	4.39512	0.31802	0.966543
scRNA-seq	PARP16	edgeR-QLF	B cell	-0.862115	4.83339	0.318138	0.966543
scRNA-seq	DNAJB11	edgeR-QLF	B cell	-0.466487	6.42283	0.318155	0.966543
scRNA-seq	KIAA0586	edgeR-QLF	B cell	-0.546486	5.66645	0.318285	0.966543
scRNA-seq	ZNF594	edgeR-QLF	B cell	0.900391	4.60403	0.318369	0.966543
scRNA-seq	GCSH	edgeR-QLF	B cell	-0.581036	5.47138	0.318387	0.966543
scRNA-seq	GIPC2	edgeR-QLF	B cell	1.00713	4.29278	0.318415	0.966543
scRNA-seq	ANKRD35	edgeR-QLF	B cell	1.00713	4.29278	0.318415	0.966543
scRNA-seq	SHE	edgeR-QLF	B cell	1.00713	4.29278	0.318415	0.966543
scRNA-seq	EFNA1	edgeR-QLF	B cell	1.00713	4.29278	0.318415	0.966543
scRNA-seq	PRICKLE2	edgeR-QLF	B cell	1.00713	4.29278	0.318415	0.966543
scRNA-seq	ROBO1	edgeR-QLF	B cell	1.00713	4.29278	0.318415	0.966543
scRNA-seq	SLCO2A1	edgeR-QLF	B cell	1.00713	4.29278	0.318415	0.966543
scRNA-seq	LGI2	edgeR-QLF	B cell	1.00713	4.29278	0.318415	0.966543
scRNA-seq	STOX2	edgeR-QLF	B cell	1.00713	4.29278	0.318415	0.966543
scRNA-seq	PCDHB14	edgeR-QLF	B cell	1.00713	4.29278	0.318415	0.966543
scRNA-seq	ZNF879	edgeR-QLF	B cell	1.00713	4.29278	0.318415	0.966543
scRNA-seq	TDRD6	edgeR-QLF	B cell	1.00713	4.29278	0.318415	0.966543
scRNA-seq	METTL24	edgeR-QLF	B cell	1.00713	4.29278	0.318415	0.966543
scRNA-seq	PREX2	edgeR-QLF	B cell	1.00713	4.29278	0.318415	0.966543
scRNA-seq	LINC00619	edgeR-QLF	B cell	1.00713	4.29278	0.318415	0.966543
scRNA-seq	FAM241B	edgeR-QLF	B cell	1.00713	4.29278	0.318415	0.966543
scRNA-seq	PIH1D2	edgeR-QLF	B cell	1.00713	4.29278	0.318415	0.966543
scRNA-seq	ANO2	edgeR-QLF	B cell	1.00713	4.29278	0.318415	0.966543
scRNA-seq	ANKS1B	edgeR-QLF	B cell	1.00713	4.29278	0.318415	0.966543
scRNA-seq	SLC22A17	edgeR-QLF	B cell	1.00713	4.29278	0.318415	0.966543
scRNA-seq	ACOT4	edgeR-QLF	B cell	1.00713	4.29278	0.318415	0.966543
scRNA-seq	MT1A	edgeR-QLF	B cell	1.00713	4.29278	0.318415	0.966543
scRNA-seq	PDE6G	edgeR-QLF	B cell	1.00713	4.29278	0.318415	0.966543
scRNA-seq	CDH2	edgeR-QLF	B cell	1.00713	4.29278	0.318415	0.966543
scRNA-seq	ZNF578	edgeR-QLF	B cell	1.00713	4.29278	0.318415	0.966543
scRNA-seq	ZSCAN22	edgeR-QLF	B cell	1.00713	4.29278	0.318415	0.966543
scRNA-seq	RAB36	edgeR-QLF	B cell	1.00713	4.29278	0.318415	0.966543
scRNA-seq	NPTXR	edgeR-QLF	B cell	1.00713	4.29278	0.318415	0.966543
scRNA-seq	TMEM47	edgeR-QLF	B cell	1.00713	4.29278	0.318415	0.966543
scRNA-seq	TSPAN7	edgeR-QLF	B cell	1.00713	4.29278	0.318415	0.966543
scRNA-seq	FOXD2	edgeR-QLF	B cell	0.988544	4.29395	0.318443	0.966543
scRNA-seq	GRIP2	edgeR-QLF	B cell	0.988544	4.29395	0.318443	0.966543
scRNA-seq	FGD5	edgeR-QLF	B cell	0.988544	4.29395	0.318443	0.966543
scRNA-seq	XYLB	edgeR-QLF	B cell	0.988544	4.29395	0.318443	0.966543
scRNA-seq	PLXNB1	edgeR-QLF	B cell	0.988544	4.29395	0.318443	0.966543
scRNA-seq	MST1R	edgeR-QLF	B cell	0.988544	4.29395	0.318443	0.966543
scRNA-seq	LINC00886	edgeR-QLF	B cell	0.988544	4.29395	0.318443	0.966543
scRNA-seq	LINC02104	edgeR-QLF	B cell	0.988544	4.29395	0.318443	0.966543
scRNA-seq	ADAMTS2	edgeR-QLF	B cell	0.988544	4.29395	0.318443	0.966543
scRNA-seq	SH3BGRL2	edgeR-QLF	B cell	0.988544	4.29395	0.318443	0.966543
scRNA-seq	AMPH	edgeR-QLF	B cell	0.988544	4.29395	0.318443	0.966543
scRNA-seq	IQUB	edgeR-QLF	B cell	0.988544	4.29395	0.318443	0.966543
scRNA-seq	ADGRA2	edgeR-QLF	B cell	0.988544	4.29395	0.318443	0.966543
scRNA-seq	AKR1E2	edgeR-QLF	B cell	0.988544	4.29395	0.318443	0.966543
scRNA-seq	LRRC20	edgeR-QLF	B cell	0.988544	4.29395	0.318443	0.966543
scRNA-seq	ZNF503-AS2	edgeR-QLF	B cell	0.988544	4.29395	0.318443	0.966543
scRNA-seq	DAGLA	edgeR-QLF	B cell	0.988544	4.29395	0.318443	0.966543
scRNA-seq	BATF2	edgeR-QLF	B cell	0.988544	4.29395	0.318443	0.966543
scRNA-seq	ZC3H12C	edgeR-QLF	B cell	0.988544	4.29395	0.318443	0.966543
scRNA-seq	EEF1AKMT3	edgeR-QLF	B cell	0.988544	4.29395	0.318443	0.966543
scRNA-seq	KITLG	edgeR-QLF	B cell	0.988544	4.29395	0.318443	0.966543
scRNA-seq	ALDH1L2	edgeR-QLF	B cell	0.988544	4.29395	0.318443	0.966543
scRNA-seq	TMEM233	edgeR-QLF	B cell	0.988544	4.29395	0.318443	0.966543
scRNA-seq	SERP2	edgeR-QLF	B cell	0.988544	4.29395	0.318443	0.966543
scRNA-seq	GAS6-DT	edgeR-QLF	B cell	0.988544	4.29395	0.318443	0.966543
scRNA-seq	ALDH1A2	edgeR-QLF	B cell	0.988544	4.29395	0.318443	0.966543
scRNA-seq	LOXL1	edgeR-QLF	B cell	0.988544	4.29395	0.318443	0.966543
scRNA-seq	TTC23	edgeR-QLF	B cell	0.988544	4.29395	0.318443	0.966543
scRNA-seq	DOK4	edgeR-QLF	B cell	0.988544	4.29395	0.318443	0.966543
scRNA-seq	RTN4RL1	edgeR-QLF	B cell	0.988544	4.29395	0.318443	0.966543
scRNA-seq	DLGAP1	edgeR-QLF	B cell	0.988544	4.29395	0.318443	0.966543
scRNA-seq	CLIP3	edgeR-QLF	B cell	0.988544	4.29395	0.318443	0.966543
scRNA-seq	ZSWIM3	edgeR-QLF	B cell	0.988544	4.29395	0.318443	0.966543
scRNA-seq	CLIC6	edgeR-QLF	B cell	0.988544	4.29395	0.318443	0.966543
scRNA-seq	ITGB1BP2	edgeR-QLF	B cell	0.988544	4.29395	0.318443	0.966543
scRNA-seq	GPRASP2	edgeR-QLF	B cell	0.988544	4.29395	0.318443	0.966543
scRNA-seq	RPL39L	edgeR-QLF	B cell	0.764697	5.06111	0.318481	0.966543
scRNA-seq	PRKCA	edgeR-QLF	B cell	-0.56507	5.61712	0.318593	0.966543
scRNA-seq	PSMB6	edgeR-QLF	B cell	-0.428459	7.15422	0.318701	0.966543
scRNA-seq	UNC45A	edgeR-QLF	B cell	-0.643407	5.23124	0.318716	0.966543
scRNA-seq	VDAC2	edgeR-QLF	B cell	-0.419224	7.3135	0.318766	0.966543
scRNA-seq	CENPB	edgeR-QLF	B cell	0.578725	5.3701	0.318834	0.966543
scRNA-seq	PIN1	edgeR-QLF	B cell	-0.454291	6.56957	0.318889	0.966543
scRNA-seq	COL6A2	edgeR-QLF	B cell	-0.921611	4.72185	0.31891	0.966543
scRNA-seq	PER1	edgeR-QLF	B cell	0.487046	6.1454	0.318917	0.966543
scRNA-seq	THBS3	edgeR-QLF	B cell	1.02353	4.53354	0.318941	0.966543
scRNA-seq	RMC1	edgeR-QLF	B cell	-0.608549	5.41944	0.318981	0.966543
scRNA-seq	RNF135	edgeR-QLF	B cell	0.537897	5.71436	0.319295	0.966543
scRNA-seq	FCGR2B	edgeR-QLF	B cell	0.421594	7.4723	0.319351	0.966543
scRNA-seq	S100A9	edgeR-QLF	B cell	1.13612	9.76322	0.319599	0.966543
scRNA-seq	MRPL58	edgeR-QLF	B cell	-0.603404	5.46809	0.31966	0.966543
scRNA-seq	RCC1L	edgeR-QLF	B cell	-0.632895	5.28608	0.319683	0.966543
scRNA-seq	TTC4	edgeR-QLF	B cell	0.619159	5.20496	0.319818	0.966543
scRNA-seq	DCXR	edgeR-QLF	B cell	-0.456802	6.40117	0.319822	0.966543
scRNA-seq	AGGF1	edgeR-QLF	B cell	0.502021	5.91959	0.319907	0.966543
scRNA-seq	RALGPS1	edgeR-QLF	B cell	0.875335	4.66453	0.320065	0.966543
scRNA-seq	RBSN	edgeR-QLF	B cell	0.755768	4.9137	0.320107	0.966543
scRNA-seq	TBC1D25	edgeR-QLF	B cell	1.01144	4.53295	0.320319	0.966543
scRNA-seq	RAMP1	edgeR-QLF	B cell	-0.762632	4.81007	0.320324	0.966543
scRNA-seq	DGKZ	edgeR-QLF	B cell	-0.486791	6.04448	0.320324	0.966543
scRNA-seq	PPIL1	edgeR-QLF	B cell	0.791698	4.8597	0.320445	0.966543
scRNA-seq	SOX13	edgeR-QLF	B cell	0.973821	4.28975	0.320607	0.966543
scRNA-seq	NAALADL2	edgeR-QLF	B cell	0.973821	4.28975	0.320607	0.966543
scRNA-seq	LINC00504	edgeR-QLF	B cell	0.973821	4.28975	0.320607	0.966543
scRNA-seq	PCDH10	edgeR-QLF	B cell	0.973821	4.28975	0.320607	0.966543
scRNA-seq	TPPP	edgeR-QLF	B cell	0.973821	4.28975	0.320607	0.966543
scRNA-seq	LIFR-AS1	edgeR-QLF	B cell	0.973821	4.28975	0.320607	0.966543
scRNA-seq	ESM1	edgeR-QLF	B cell	0.973821	4.28975	0.320607	0.966543
scRNA-seq	FLT4	edgeR-QLF	B cell	0.973821	4.28975	0.320607	0.966543
scRNA-seq	TUBB2B	edgeR-QLF	B cell	0.973821	4.28975	0.320607	0.966543
scRNA-seq	DDO	edgeR-QLF	B cell	0.973821	4.28975	0.320607	0.966543
scRNA-seq	HOXA5	edgeR-QLF	B cell	0.973821	4.28975	0.320607	0.966543
scRNA-seq	MET	edgeR-QLF	B cell	0.973821	4.28975	0.320607	0.966543
scRNA-seq	RUSC2	edgeR-QLF	B cell	0.973821	4.28975	0.320607	0.966543
scRNA-seq	GAS1	edgeR-QLF	B cell	0.973821	4.28975	0.320607	0.966543
scRNA-seq	NR6A1	edgeR-QLF	B cell	0.973821	4.28975	0.320607	0.966543
scRNA-seq	UNC5B-AS1	edgeR-QLF	B cell	0.973821	4.28975	0.320607	0.966543
scRNA-seq	MMRN2	edgeR-QLF	B cell	0.973821	4.28975	0.320607	0.966543
scRNA-seq	SCUBE2	edgeR-QLF	B cell	0.973821	4.28975	0.320607	0.966543
scRNA-seq	DZIP1	edgeR-QLF	B cell	0.973821	4.28975	0.320607	0.966543
scRNA-seq	NR2F2-AS1	edgeR-QLF	B cell	0.973821	4.28975	0.320607	0.966543
scRNA-seq	CCL13	edgeR-QLF	B cell	0.973821	4.28975	0.320607	0.966543
scRNA-seq	PRELID3A	edgeR-QLF	B cell	0.973821	4.28975	0.320607	0.966543
scRNA-seq	TLE2	edgeR-QLF	B cell	0.973821	4.28975	0.320607	0.966543
scRNA-seq	STAP2	edgeR-QLF	B cell	0.973821	4.28975	0.320607	0.966543
scRNA-seq	PEX11G	edgeR-QLF	B cell	0.973821	4.28975	0.320607	0.966543
scRNA-seq	B3GNT8	edgeR-QLF	B cell	0.973821	4.28975	0.320607	0.966543
scRNA-seq	CEACAM19	edgeR-QLF	B cell	0.973821	4.28975	0.320607	0.966543
scRNA-seq	NOVA2	edgeR-QLF	B cell	0.973821	4.28975	0.320607	0.966543
scRNA-seq	HSPA12B	edgeR-QLF	B cell	0.973821	4.28975	0.320607	0.966543
scRNA-seq	ADAMTS5	edgeR-QLF	B cell	0.973821	4.28975	0.320607	0.966543
scRNA-seq	LCA5L	edgeR-QLF	B cell	0.973821	4.28975	0.320607	0.966543
scRNA-seq	CLTCL1	edgeR-QLF	B cell	0.973821	4.28975	0.320607	0.966543
scRNA-seq	PIR	edgeR-QLF	B cell	0.973821	4.28975	0.320607	0.966543
scRNA-seq	SPIN2A	edgeR-QLF	B cell	0.973821	4.28975	0.320607	0.966543
scRNA-seq	RTL8B	edgeR-QLF	B cell	0.973821	4.28975	0.320607	0.966543
scRNA-seq	CEBPG	edgeR-QLF	B cell	0.581099	5.43404	0.320715	0.966543
scRNA-seq	LAMB2	edgeR-QLF	B cell	0.908262	4.7024	0.320778	0.966543
scRNA-seq	RRS1	edgeR-QLF	B cell	-0.635003	5.18252	0.320789	0.966543
scRNA-seq	TICAM2	edgeR-QLF	B cell	0.755267	4.85861	0.320842	0.966543
scRNA-seq	WRAP73	edgeR-QLF	B cell	-0.638668	5.09605	0.32086	0.966543
scRNA-seq	NR2F6	edgeR-QLF	B cell	-1.01447	4.60198	0.320875	0.966543
scRNA-seq	SGO2	edgeR-QLF	B cell	-0.832387	4.76347	0.320892	0.966543
scRNA-seq	SNF8	edgeR-QLF	B cell	0.416488	6.8107	0.320986	0.966543
scRNA-seq	KLF9	edgeR-QLF	B cell	0.449243	6.57389	0.320991	0.966543
scRNA-seq	SLC35E3	edgeR-QLF	B cell	0.517826	5.77639	0.32112	0.966543
scRNA-seq	ZNF782	edgeR-QLF	B cell	0.910255	4.59594	0.321156	0.966543
scRNA-seq	SS18	edgeR-QLF	B cell	0.502305	5.9556	0.321209	0.966543
scRNA-seq	DDR1	edgeR-QLF	B cell	0.933172	4.60188	0.321353	0.966543
scRNA-seq	KBTBD8	edgeR-QLF	B cell	0.699203	4.98316	0.3214	0.966543
scRNA-seq	PLXNA2	edgeR-QLF	B cell	1.03896	4.4851	0.321482	0.966543
scRNA-seq	DZIP1L	edgeR-QLF	B cell	1.10694	4.47144	0.321519	0.966543
scRNA-seq	IER3IP1	edgeR-QLF	B cell	-0.469505	6.19917	0.321523	0.966543
scRNA-seq	OCLN	edgeR-QLF	B cell	0.909242	4.64944	0.32155	0.966543
scRNA-seq	CTBP2	edgeR-QLF	B cell	0.591232	5.58876	0.321591	0.966543
scRNA-seq	NFKBIE	edgeR-QLF	B cell	0.59534	5.5206	0.321653	0.966543
scRNA-seq	KIF26B	edgeR-QLF	B cell	-1.04399	4.33424	0.321712	0.966543
scRNA-seq	SOX18	edgeR-QLF	B cell	-1.04399	4.33424	0.321712	0.966543
scRNA-seq	MAPKBP1	edgeR-QLF	B cell	1.03706	4.47936	0.321876	0.966543
scRNA-seq	PRKRA	edgeR-QLF	B cell	-0.547668	5.75897	0.321928	0.966543
scRNA-seq	TNFSF8	edgeR-QLF	B cell	0.605302	5.26181	0.321976	0.966543
scRNA-seq	ADHFE1	edgeR-QLF	B cell	1.17978	4.37763	0.321984	0.966543
scRNA-seq	FTO	edgeR-QLF	B cell	-0.838034	4.70218	0.321994	0.966543
scRNA-seq	ZBTB18	edgeR-QLF	B cell	-0.545374	5.62376	0.322062	0.966543
scRNA-seq	RMND5B	edgeR-QLF	B cell	-0.640212	5.19352	0.322231	0.966543
scRNA-seq	KIAA1143	edgeR-QLF	B cell	-0.523906	5.81592	0.322303	0.966543
scRNA-seq	HERPUD2	edgeR-QLF	B cell	0.529459	5.77768	0.322317	0.966543
scRNA-seq	KCNK1	edgeR-QLF	B cell	-1.12885	4.51109	0.322319	0.966543
scRNA-seq	EVI2A	edgeR-QLF	B cell	0.444519	6.72209	0.322347	0.966543
scRNA-seq	CUTC	edgeR-QLF	B cell	-0.519627	5.79884	0.322417	0.966543
scRNA-seq	ANXA11	edgeR-QLF	B cell	-0.418829	6.98924	0.322731	0.966543
scRNA-seq	BLVRA	edgeR-QLF	B cell	0.575341	5.51327	0.322894	0.966543
scRNA-seq	CNTRL	edgeR-QLF	B cell	0.4208	7.03451	0.323087	0.966543
scRNA-seq	RTRAF	edgeR-QLF	B cell	-0.406365	7.35339	0.323091	0.966543
scRNA-seq	KXD1	edgeR-QLF	B cell	-0.498179	6.0321	0.323103	0.966543
scRNA-seq	FUNDC2	edgeR-QLF	B cell	-0.481332	6.14744	0.323181	0.966543
scRNA-seq	ENO3	edgeR-QLF	B cell	0.979932	4.54509	0.323289	0.966543
scRNA-seq	WNT3	edgeR-QLF	B cell	-1.05983	4.45739	0.323461	0.966543
scRNA-seq	MAP1B	edgeR-QLF	B cell	-0.956152	4.64001	0.32355	0.966543
scRNA-seq	STX7	edgeR-QLF	B cell	-0.410413	7.61617	0.323599	0.966543
scRNA-seq	PELI3	edgeR-QLF	B cell	-1.1703	4.41147	0.323703	0.966543
scRNA-seq	NEDD8	edgeR-QLF	B cell	-0.401489	7.90075	0.323712	0.966543
scRNA-seq	RC3H1	edgeR-QLF	B cell	0.500864	5.8502	0.324038	0.966543
scRNA-seq	TGFB1I1	edgeR-QLF	B cell	-1.15561	4.42025	0.324251	0.966543
scRNA-seq	UQCRC2	edgeR-QLF	B cell	-0.42335	6.92152	0.324272	0.966543
scRNA-seq	HOOK1	edgeR-QLF	B cell	1.0967	4.47383	0.324374	0.966543
scRNA-seq	AKNAD1	edgeR-QLF	B cell	0.944754	4.28332	0.324556	0.966543
scRNA-seq	PDZK1	edgeR-QLF	B cell	0.944754	4.28332	0.324556	0.966543
scRNA-seq	SV2A	edgeR-QLF	B cell	0.944754	4.28332	0.324556	0.966543
scRNA-seq	ANGPTL1	edgeR-QLF	B cell	0.944754	4.28332	0.324556	0.966543
scRNA-seq	KCNT2	edgeR-QLF	B cell	0.944754	4.28332	0.324556	0.966543
scRNA-seq	DTL	edgeR-QLF	B cell	0.944754	4.28332	0.324556	0.966543
scRNA-seq	EFR3B	edgeR-QLF	B cell	0.944754	4.28332	0.324556	0.966543
scRNA-seq	SLC3A1	edgeR-QLF	B cell	0.944754	4.28332	0.324556	0.966543
scRNA-seq	FIGN	edgeR-QLF	B cell	0.944754	4.28332	0.324556	0.966543
scRNA-seq	CPS1	edgeR-QLF	B cell	0.944754	4.28332	0.324556	0.966543
scRNA-seq	ACKR2	edgeR-QLF	B cell	0.944754	4.28332	0.324556	0.966543
scRNA-seq	COL7A1	edgeR-QLF	B cell	0.944754	4.28332	0.324556	0.966543
scRNA-seq	CACNA2D2	edgeR-QLF	B cell	0.944754	4.28332	0.324556	0.966543
scRNA-seq	ADAMTS9	edgeR-QLF	B cell	0.944754	4.28332	0.324556	0.966543
scRNA-seq	ADAMTS9-AS2	edgeR-QLF	B cell	0.944754	4.28332	0.324556	0.966543
scRNA-seq	KBTBD12	edgeR-QLF	B cell	0.944754	4.28332	0.324556	0.966543
scRNA-seq	TMEM150C	edgeR-QLF	B cell	0.944754	4.28332	0.324556	0.966543
scRNA-seq	MGARP	edgeR-QLF	B cell	0.944754	4.28332	0.324556	0.966543
scRNA-seq	GLRB	edgeR-QLF	B cell	0.944754	4.28332	0.324556	0.966543
scRNA-seq	PDE8B	edgeR-QLF	B cell	0.944754	4.28332	0.324556	0.966543
scRNA-seq	EFNA5	edgeR-QLF	B cell	0.944754	4.28332	0.324556	0.966543
scRNA-seq	SNCAIP	edgeR-QLF	B cell	0.944754	4.28332	0.324556	0.966543
scRNA-seq	ZNF311	edgeR-QLF	B cell	0.944754	4.28332	0.324556	0.966543
scRNA-seq	ATP6V1G2	edgeR-QLF	B cell	0.944754	4.28332	0.324556	0.966543
scRNA-seq	RSPH9	edgeR-QLF	B cell	0.944754	4.28332	0.324556	0.966543
scRNA-seq	BEND3	edgeR-QLF	B cell	0.944754	4.28332	0.324556	0.966543
scRNA-seq	CALHM5	edgeR-QLF	B cell	0.944754	4.28332	0.324556	0.966543
scRNA-seq	ULBP2	edgeR-QLF	B cell	0.944754	4.28332	0.324556	0.966543
scRNA-seq	SEMA3E	edgeR-QLF	B cell	0.944754	4.28332	0.324556	0.966543
scRNA-seq	SEMA3D	edgeR-QLF	B cell	0.944754	4.28332	0.324556	0.966543
scRNA-seq	LRRN3	edgeR-QLF	B cell	0.944754	4.28332	0.324556	0.966543
scRNA-seq	TRPM3	edgeR-QLF	B cell	0.944754	4.28332	0.324556	0.966543
scRNA-seq	PTPN3	edgeR-QLF	B cell	0.944754	4.28332	0.324556	0.966543
scRNA-seq	SVEP1	edgeR-QLF	B cell	0.944754	4.28332	0.324556	0.966543
scRNA-seq	PRKG1	edgeR-QLF	B cell	0.944754	4.28332	0.324556	0.966543
scRNA-seq	AFAP1L2	edgeR-QLF	B cell	0.944754	4.28332	0.324556	0.966543
scRNA-seq	FANK1	edgeR-QLF	B cell	0.944754	4.28332	0.324556	0.966543
scRNA-seq	GALNT18	edgeR-QLF	B cell	0.944754	4.28332	0.324556	0.966543
scRNA-seq	LRRC32	edgeR-QLF	B cell	0.944754	4.28332	0.324556	0.966543
scRNA-seq	DNAJC22	edgeR-QLF	B cell	0.944754	4.28332	0.324556	0.966543
scRNA-seq	AMHR2	edgeR-QLF	B cell	0.944754	4.28332	0.324556	0.966543
scRNA-seq	HSD17B6	edgeR-QLF	B cell	0.944754	4.28332	0.324556	0.966543
scRNA-seq	DEPDC4	edgeR-QLF	B cell	0.944754	4.28332	0.324556	0.966543
scRNA-seq	MEDAG	edgeR-QLF	B cell	0.944754	4.28332	0.324556	0.966543
scRNA-seq	KCNRG	edgeR-QLF	B cell	0.944754	4.28332	0.324556	0.966543
scRNA-seq	CDH24	edgeR-QLF	B cell	0.944754	4.28332	0.324556	0.966543
scRNA-seq	UNC13C	edgeR-QLF	B cell	0.944754	4.28332	0.324556	0.966543
scRNA-seq	CA12	edgeR-QLF	B cell	0.944754	4.28332	0.324556	0.966543
scRNA-seq	CEMIP	edgeR-QLF	B cell	0.944754	4.28332	0.324556	0.966543
scRNA-seq	KLHL25	edgeR-QLF	B cell	0.944754	4.28332	0.324556	0.966543
scRNA-seq	GRIN2A	edgeR-QLF	B cell	0.944754	4.28332	0.324556	0.966543
scRNA-seq	GPRC5B	edgeR-QLF	B cell	0.944754	4.28332	0.324556	0.966543
scRNA-seq	NDRG4	edgeR-QLF	B cell	0.944754	4.28332	0.324556	0.966543
scRNA-seq	SLC9A5	edgeR-QLF	B cell	0.944754	4.28332	0.324556	0.966543
scRNA-seq	ZDHHC1	edgeR-QLF	B cell	0.944754	4.28332	0.324556	0.966543
scRNA-seq	BCL6B	edgeR-QLF	B cell	0.944754	4.28332	0.324556	0.966543
scRNA-seq	ARHGEF15	edgeR-QLF	B cell	0.944754	4.28332	0.324556	0.966543
scRNA-seq	CNTD1	edgeR-QLF	B cell	0.944754	4.28332	0.324556	0.966543
scRNA-seq	KCNJ2-AS1	edgeR-QLF	B cell	0.944754	4.28332	0.324556	0.966543
scRNA-seq	HID1	edgeR-QLF	B cell	0.944754	4.28332	0.324556	0.966543
scRNA-seq	QRICH2	edgeR-QLF	B cell	0.944754	4.28332	0.324556	0.966543
scRNA-seq	PYCR1	edgeR-QLF	B cell	0.944754	4.28332	0.324556	0.966543
scRNA-seq	RNF152	edgeR-QLF	B cell	0.944754	4.28332	0.324556	0.966543
scRNA-seq	DOK6	edgeR-QLF	B cell	0.944754	4.28332	0.324556	0.966543
scRNA-seq	SHC2	edgeR-QLF	B cell	0.944754	4.28332	0.324556	0.966543
scRNA-seq	OLFM2	edgeR-QLF	B cell	0.944754	4.28332	0.324556	0.966543
scRNA-seq	ZNF433	edgeR-QLF	B cell	0.944754	4.28332	0.324556	0.966543
scRNA-seq	COMP	edgeR-QLF	B cell	0.944754	4.28332	0.324556	0.966543
scRNA-seq	ZNF575	edgeR-QLF	B cell	0.944754	4.28332	0.324556	0.966543
scRNA-seq	MEIS3	edgeR-QLF	B cell	0.944754	4.28332	0.324556	0.966543
scRNA-seq	RASIP1	edgeR-QLF	B cell	0.944754	4.28332	0.324556	0.966543
scRNA-seq	PTOV1-AS1	edgeR-QLF	B cell	0.944754	4.28332	0.324556	0.966543
scRNA-seq	MID1	edgeR-QLF	B cell	0.944754	4.28332	0.324556	0.966543
scRNA-seq	RAI2	edgeR-QLF	B cell	0.944754	4.28332	0.324556	0.966543
scRNA-seq	PRRG1	edgeR-QLF	B cell	0.944754	4.28332	0.324556	0.966543
scRNA-seq	KCND1	edgeR-QLF	B cell	0.944754	4.28332	0.324556	0.966543
scRNA-seq	GABRE	edgeR-QLF	B cell	0.944754	4.28332	0.324556	0.966543
scRNA-seq	SLC6A8	edgeR-QLF	B cell	0.944754	4.28332	0.324556	0.966543
scRNA-seq	SH2D3C	edgeR-QLF	B cell	-0.608729	5.25963	0.324594	0.966543
scRNA-seq	TMSB4X	edgeR-QLF	B cell	-0.427637	13.383	0.324642	0.966543
scRNA-seq	SAFB	edgeR-QLF	B cell	-0.479965	6.24543	0.324677	0.966543
scRNA-seq	ATG7	edgeR-QLF	B cell	0.633002	5.14024	0.324678	0.966543
scRNA-seq	ARPC5L	edgeR-QLF	B cell	-0.442772	6.72265	0.324714	0.966543
scRNA-seq	TMEM170A	edgeR-QLF	B cell	0.512423	5.79543	0.32495	0.966543
scRNA-seq	PSKH1	edgeR-QLF	B cell	0.904703	4.63686	0.325012	0.966543
scRNA-seq	DDX49	edgeR-QLF	B cell	-0.570122	5.48816	0.325114	0.966543
scRNA-seq	ITGA1	edgeR-QLF	B cell	0.974861	4.55346	0.325367	0.966543
scRNA-seq	SGSM2	edgeR-QLF	B cell	0.673023	5.05314	0.325508	0.966543
scRNA-seq	CTU2	edgeR-QLF	B cell	-0.826008	4.81376	0.325613	0.966543
scRNA-seq	SSU72	edgeR-QLF	B cell	-0.414261	7.26583	0.325683	0.966543
scRNA-seq	ETV2	edgeR-QLF	B cell	-1.15569	4.38255	0.325685	0.966543
scRNA-seq	ARMCX6	edgeR-QLF	B cell	-0.503721	5.89873	0.325702	0.966543
scRNA-seq	ZNF347	edgeR-QLF	B cell	-0.782213	4.89215	0.325747	0.966543
scRNA-seq	DNASE1	edgeR-QLF	B cell	0.826498	4.85115	0.32605	0.966543
scRNA-seq	MTA2	edgeR-QLF	B cell	0.653426	5.04059	0.326087	0.966543
scRNA-seq	ADRA2B	edgeR-QLF	B cell	-1.13649	4.44575	0.326109	0.966543
scRNA-seq	AIF1	edgeR-QLF	B cell	0.927064	9.56048	0.326113	0.966543
scRNA-seq	RPUSD4	edgeR-QLF	B cell	0.772671	4.91422	0.326187	0.966543
scRNA-seq	HELZ	edgeR-QLF	B cell	0.480356	6.18781	0.326207	0.966543
scRNA-seq	TTC17	edgeR-QLF	B cell	0.441574	6.49883	0.326356	0.966543
scRNA-seq	MBNL2	edgeR-QLF	B cell	0.491064	5.94577	0.326389	0.966543
scRNA-seq	FKBP5	edgeR-QLF	B cell	0.426057	7.50343	0.326628	0.966543
scRNA-seq	GTDC1	edgeR-QLF	B cell	0.641578	5.13626	0.32669	0.966543
scRNA-seq	TVP23C	edgeR-QLF	B cell	0.880229	4.62214	0.326757	0.966543
scRNA-seq	CPSF1	edgeR-QLF	B cell	0.727775	4.92778	0.326802	0.966543
scRNA-seq	S1PR1	edgeR-QLF	B cell	-0.643482	5.14586	0.326825	0.966543
scRNA-seq	SAMMSON	edgeR-QLF	B cell	-1.1374	4.4353	0.326871	0.966543
scRNA-seq	MED26	edgeR-QLF	B cell	-0.578132	5.4487	0.326889	0.966543
scRNA-seq	BTN2A1	edgeR-QLF	B cell	0.546359	5.59272	0.326916	0.966543
scRNA-seq	MUS81	edgeR-QLF	B cell	0.684637	5.10393	0.326926	0.966543
scRNA-seq	SH3RF1	edgeR-QLF	B cell	1.03383	4.61133	0.327066	0.966543
scRNA-seq	HESX1	edgeR-QLF	B cell	1.01497	4.52702	0.327253	0.966543
scRNA-seq	FAM13B	edgeR-QLF	B cell	0.486147	5.91251	0.327437	0.966543
scRNA-seq	DCLK2	edgeR-QLF	B cell	-0.931976	4.54727	0.327448	0.966543
scRNA-seq	MAN2B1	edgeR-QLF	B cell	0.428431	6.95878	0.327458	0.966543
scRNA-seq	TRIB3	edgeR-QLF	B cell	-0.869945	4.67778	0.327504	0.966543
scRNA-seq	TRAPPC4	edgeR-QLF	B cell	-0.499358	5.90709	0.327514	0.966543
scRNA-seq	NRAS	edgeR-QLF	B cell	0.566167	5.46705	0.327535	0.966543
scRNA-seq	EXT1	edgeR-QLF	B cell	-0.74474	4.88511	0.327553	0.966543
scRNA-seq	NOL11	edgeR-QLF	B cell	-0.544487	5.57568	0.327738	0.966543
scRNA-seq	GSDME	edgeR-QLF	B cell	1.0978	4.5469	0.327778	0.966543
scRNA-seq	DLG4	edgeR-QLF	B cell	0.967883	4.6313	0.327864	0.966543
scRNA-seq	TUBA1A	edgeR-QLF	B cell	0.387086	8.01448	0.328008	0.966543
scRNA-seq	INTU	edgeR-QLF	B cell	-0.986167	4.38584	0.328491	0.966543
scRNA-seq	TEAD2	edgeR-QLF	B cell	-1.14312	4.42834	0.328959	0.966543
scRNA-seq	WSB1	edgeR-QLF	B cell	0.388701	7.87333	0.329004	0.966543
scRNA-seq	MOB1A	edgeR-QLF	B cell	-0.393189	7.76793	0.329098	0.966543
scRNA-seq	NIN	edgeR-QLF	B cell	-0.432632	6.81344	0.329133	0.966543
scRNA-seq	STN1	edgeR-QLF	B cell	-0.553659	5.51743	0.329143	0.966543
scRNA-seq	KLHL15	edgeR-QLF	B cell	0.635369	5.12645	0.329205	0.966543
scRNA-seq	LNX1	edgeR-QLF	B cell	1.05335	4.49868	0.329266	0.966543
scRNA-seq	ABI2	edgeR-QLF	B cell	-0.543602	5.63784	0.329318	0.966543
scRNA-seq	ATG4A	edgeR-QLF	B cell	0.897243	4.6438	0.32942	0.966543
scRNA-seq	PANK3	edgeR-QLF	B cell	0.628781	5.22734	0.329457	0.966543
scRNA-seq	PDHX	edgeR-QLF	B cell	-0.690053	5.19162	0.329461	0.966543
scRNA-seq	KIFAP3	edgeR-QLF	B cell	0.626111	5.12614	0.329473	0.966543
scRNA-seq	XRCC1	edgeR-QLF	B cell	-0.747975	4.99126	0.329476	0.966543
scRNA-seq	GTF2H4	edgeR-QLF	B cell	0.716686	4.86561	0.329689	0.966543
scRNA-seq	RBM44	edgeR-QLF	B cell	-1.12656	4.39985	0.329764	0.966543
scRNA-seq	SLC45A3	edgeR-QLF	B cell	-1.1182	4.46984	0.329901	0.966543
scRNA-seq	DNTTIP2	edgeR-QLF	B cell	-0.443712	6.70845	0.32995	0.966543
scRNA-seq	SPATS2L	edgeR-QLF	B cell	0.539412	5.59607	0.329957	0.966543
scRNA-seq	LSM14B	edgeR-QLF	B cell	0.667637	5.03029	0.330018	0.966543
scRNA-seq	LDOC1	edgeR-QLF	B cell	1.1521	4.48516	0.33007	0.966543
scRNA-seq	IPO5	edgeR-QLF	B cell	0.51994	5.6402	0.330188	0.966543
scRNA-seq	GBP3	edgeR-QLF	B cell	0.733198	4.86249	0.330198	0.966543
scRNA-seq	MRPS18A	edgeR-QLF	B cell	-0.726199	5.02223	0.330203	0.966543
scRNA-seq	PTDSS2	edgeR-QLF	B cell	-0.907449	4.69224	0.330212	0.966543
scRNA-seq	ATP5F1E	edgeR-QLF	B cell	-0.386849	10.8181	0.330281	0.966543
scRNA-seq	PDSS1	edgeR-QLF	B cell	1.03153	4.44233	0.330313	0.966543
scRNA-seq	SIGIRR	edgeR-QLF	B cell	0.450097	6.29591	0.330377	0.966543
scRNA-seq	ITGAX	edgeR-QLF	B cell	0.496071	6.01201	0.330491	0.966543
scRNA-seq	GM2A	edgeR-QLF	B cell	0.528758	5.6242	0.330546	0.966543
scRNA-seq	DNAJC27	edgeR-QLF	B cell	0.741278	4.87889	0.330563	0.966543
scRNA-seq	NSUN6	edgeR-QLF	B cell	0.494658	5.92481	0.3307	0.966543
scRNA-seq	MAD2L2	edgeR-QLF	B cell	-0.512464	5.83361	0.330712	0.966543
scRNA-seq	TIMELESS	edgeR-QLF	B cell	0.809383	4.71816	0.331051	0.966543
scRNA-seq	TMEM97	edgeR-QLF	B cell	-1.03163	4.55326	0.331065	0.966543
scRNA-seq	WDR75	edgeR-QLF	B cell	0.582523	5.25618	0.331196	0.966543
scRNA-seq	ACE	edgeR-QLF	B cell	-0.959141	4.42608	0.331387	0.966543
scRNA-seq	ANO10	edgeR-QLF	B cell	0.808893	4.7544	0.331405	0.966543
scRNA-seq	ENSA	edgeR-QLF	B cell	-0.40431	7.34535	0.331591	0.966543
scRNA-seq	TIMM10B	edgeR-QLF	B cell	-0.577301	5.53123	0.331687	0.966543
scRNA-seq	KIF5C	edgeR-QLF	B cell	-0.970267	4.35226	0.331709	0.966543
scRNA-seq	FBXL4	edgeR-QLF	B cell	0.750748	4.85109	0.331833	0.966543
scRNA-seq	PPP1R35	edgeR-QLF	B cell	0.488181	5.90842	0.33202	0.966543
scRNA-seq	TBC1D32	edgeR-QLF	B cell	-0.803558	4.74467	0.332563	0.966543
scRNA-seq	SPPL2B	edgeR-QLF	B cell	0.554869	5.51217	0.332569	0.966543
scRNA-seq	BBS12	edgeR-QLF	B cell	1.03807	4.48362	0.332601	0.966543
scRNA-seq	NFKB2	edgeR-QLF	B cell	0.469947	6.22693	0.332679	0.966543
scRNA-seq	DMXL1	edgeR-QLF	B cell	-0.457586	6.33901	0.332727	0.966543
scRNA-seq	LMBR1	edgeR-QLF	B cell	-0.802284	4.82528	0.332803	0.966543
scRNA-seq	ACVR2A	edgeR-QLF	B cell	0.914944	4.6473	0.33285	0.966543
scRNA-seq	DNAJC1	edgeR-QLF	B cell	-0.455256	6.26266	0.333141	0.966543
scRNA-seq	SIGLEC10	edgeR-QLF	B cell	0.54521	5.63381	0.333212	0.966543
scRNA-seq	YAF2	edgeR-QLF	B cell	0.502	5.88911	0.333248	0.966543
scRNA-seq	LAMTOR5	edgeR-QLF	B cell	-0.408557	7.44525	0.333406	0.966543
scRNA-seq	COX14	edgeR-QLF	B cell	-0.424654	6.95839	0.333487	0.966543
scRNA-seq	RSAD1	edgeR-QLF	B cell	0.654366	5.15085	0.333525	0.966543
scRNA-seq	PLEKHH3	edgeR-QLF	B cell	-1.15282	4.62799	0.333533	0.966543
scRNA-seq	ORAI1	edgeR-QLF	B cell	0.467909	6.03533	0.333593	0.966543
scRNA-seq	GPR135	edgeR-QLF	B cell	1.03081	4.48566	0.333609	0.966543
scRNA-seq	MRPL20	edgeR-QLF	B cell	-0.407372	7.08524	0.333719	0.966543
scRNA-seq	RELA	edgeR-QLF	B cell	-0.547841	5.58564	0.333747	0.966543
scRNA-seq	ERGIC3	edgeR-QLF	B cell	-0.441818	6.74014	0.33378	0.966543
scRNA-seq	KCNE4	edgeR-QLF	B cell	-1.01592	4.33939	0.333795	0.966543
scRNA-seq	RCAN2	edgeR-QLF	B cell	-1.01592	4.33939	0.333795	0.966543
scRNA-seq	CLEC1A	edgeR-QLF	B cell	-1.10907	4.52922	0.333846	0.966543
scRNA-seq	METTL8	edgeR-QLF	B cell	-0.541668	5.72087	0.333859	0.966543
scRNA-seq	NELFE	edgeR-QLF	B cell	-0.48755	5.99924	0.333958	0.966543
scRNA-seq	TACO1	edgeR-QLF	B cell	-0.677187	5.10052	0.334055	0.966543
scRNA-seq	TOR1B	edgeR-QLF	B cell	-0.73102	4.87101	0.334076	0.966543
scRNA-seq	EDEM3	edgeR-QLF	B cell	0.5279	5.61008	0.334311	0.966543
scRNA-seq	BCKDK	edgeR-QLF	B cell	0.560171	5.61183	0.334585	0.966543
scRNA-seq	RBBP6	edgeR-QLF	B cell	-0.425595	6.87462	0.33462	0.966543
scRNA-seq	DLGAP4	edgeR-QLF	B cell	-0.506975	5.82118	0.334985	0.966543
scRNA-seq	DMD	edgeR-QLF	B cell	-0.966829	4.6114	0.335065	0.966543
scRNA-seq	SAT1	edgeR-QLF	B cell	0.392916	10.45	0.335151	0.966543
scRNA-seq	AK5	edgeR-QLF	B cell	-1.11975	4.39263	0.335178	0.966543
scRNA-seq	OLA1	edgeR-QLF	B cell	-0.455846	6.26354	0.335428	0.966543
scRNA-seq	SNX11	edgeR-QLF	B cell	-0.700741	5.1209	0.335663	0.966543
scRNA-seq	DIAPH1	edgeR-QLF	B cell	0.441192	6.33962	0.335773	0.966543
scRNA-seq	OSGIN2	edgeR-QLF	B cell	0.659437	5.02157	0.335802	0.966543
scRNA-seq	GPS2	edgeR-QLF	B cell	0.43731	6.53743	0.335895	0.966543
scRNA-seq	MOB4	edgeR-QLF	B cell	-0.477883	6.04519	0.335999	0.966543
scRNA-seq	ZDHHC12	edgeR-QLF	B cell	-0.520332	5.80467	0.336086	0.966543
scRNA-seq	FEM1A	edgeR-QLF	B cell	0.639527	5.19076	0.336105	0.966543
scRNA-seq	RTL10	edgeR-QLF	B cell	0.970026	4.56583	0.336155	0.966543
scRNA-seq	RBM25	edgeR-QLF	B cell	-0.385791	7.93537	0.336285	0.966543
scRNA-seq	WDR46	edgeR-QLF	B cell	0.522339	5.63311	0.336341	0.966543
scRNA-seq	PAOX	edgeR-QLF	B cell	-0.620686	5.2779	0.336468	0.966543
scRNA-seq	CYP2R1	edgeR-QLF	B cell	0.719158	4.8849	0.336623	0.966543
scRNA-seq	XKR8	edgeR-QLF	B cell	0.742917	4.94252	0.336658	0.966543
scRNA-seq	ATXN7L3	edgeR-QLF	B cell	0.56672	5.37958	0.336663	0.966543
scRNA-seq	NDUFS6	edgeR-QLF	B cell	-0.395659	7.49981	0.336712	0.966543
scRNA-seq	MTMR11	edgeR-QLF	B cell	-1.1387	4.39196	0.336733	0.966543
scRNA-seq	HSD17B8	edgeR-QLF	B cell	0.717139	4.88627	0.336777	0.966543
scRNA-seq	NFS1	edgeR-QLF	B cell	0.73203	4.85335	0.336819	0.966543
scRNA-seq	SCCPDH	edgeR-QLF	B cell	-0.620909	5.20152	0.336859	0.966543
scRNA-seq	TENT4A	edgeR-QLF	B cell	-0.541186	5.55271	0.336871	0.966543
scRNA-seq	SNRK	edgeR-QLF	B cell	0.520535	5.61101	0.336909	0.966543
scRNA-seq	VIM	edgeR-QLF	B cell	-0.390936	10.6129	0.337114	0.966543
scRNA-seq	USP42	edgeR-QLF	B cell	0.65429	5.05557	0.337181	0.966543
scRNA-seq	LRRC4	edgeR-QLF	B cell	1.18354	4.41036	0.337201	0.966543
scRNA-seq	HSPA9	edgeR-QLF	B cell	-0.412657	6.87465	0.337223	0.966543
scRNA-seq	CPLX1	edgeR-QLF	B cell	-1.12226	4.38863	0.337311	0.966543
scRNA-seq	VASP	edgeR-QLF	B cell	0.390123	7.54338	0.337379	0.966543
scRNA-seq	RASGEF1B	edgeR-QLF	B cell	-0.497047	6.10309	0.337392	0.966543
scRNA-seq	ZDHHC7	edgeR-QLF	B cell	0.521454	5.66476	0.337445	0.966543
scRNA-seq	RASGRP1	edgeR-QLF	B cell	0.745739	4.93263	0.3375	0.966543
scRNA-seq	PMFBP1	edgeR-QLF	B cell	1.14257	4.40037	0.337531	0.966543
scRNA-seq	CTDSP2	edgeR-QLF	B cell	-0.503084	5.95875	0.337636	0.966543
scRNA-seq	IRAK2	edgeR-QLF	B cell	0.890599	4.61311	0.337734	0.966543
scRNA-seq	FBXL15	edgeR-QLF	B cell	-0.469426	5.99612	0.337777	0.966543
scRNA-seq	FBXO32	edgeR-QLF	B cell	-0.873322	4.61477	0.337842	0.966543
scRNA-seq	BIRC3	edgeR-QLF	B cell	-0.404961	8.46025	0.337936	0.966543
scRNA-seq	HINFP	edgeR-QLF	B cell	0.762132	4.8639	0.337981	0.966543
scRNA-seq	ATP5F1A	edgeR-QLF	B cell	-0.391544	7.50674	0.338108	0.966543
scRNA-seq	TNS3	edgeR-QLF	B cell	0.554324	5.44001	0.338114	0.966543
scRNA-seq	SYP	edgeR-QLF	B cell	0.825124	4.72322	0.338225	0.966543
scRNA-seq	CRYBB1	edgeR-QLF	B cell	1.15551	4.40487	0.338274	0.966543
scRNA-seq	CDK5RAP1	edgeR-QLF	B cell	-0.567356	5.49266	0.338383	0.966543
scRNA-seq	IFI6	edgeR-QLF	B cell	0.518758	5.85565	0.338554	0.966543
scRNA-seq	DUSP12	edgeR-QLF	B cell	-0.552527	5.47649	0.338593	0.966543
scRNA-seq	IL10	edgeR-QLF	B cell	0.896166	4.62631	0.338788	0.966543
scRNA-seq	PIGH	edgeR-QLF	B cell	0.641306	5.18713	0.338831	0.966543
scRNA-seq	DDX20	edgeR-QLF	B cell	0.825877	4.75773	0.338942	0.966543
scRNA-seq	SQLE	edgeR-QLF	B cell	0.562804	5.5114	0.33904	0.966543
scRNA-seq	GGA2	edgeR-QLF	B cell	-0.428434	6.69904	0.339189	0.966543
scRNA-seq	SETDB2	edgeR-QLF	B cell	-0.53075	5.57524	0.339231	0.966543
scRNA-seq	C1QB	edgeR-QLF	B cell	1.14369	8.91646	0.339295	0.966543
scRNA-seq	FMO4	edgeR-QLF	B cell	1.14683	4.39713	0.33943	0.966543
scRNA-seq	LNP1	edgeR-QLF	B cell	1.12167	4.37633	0.339446	0.966543
scRNA-seq	ZFAND3	edgeR-QLF	B cell	0.497719	5.7212	0.339475	0.966543
scRNA-seq	GRWD1	edgeR-QLF	B cell	-0.673034	5.11137	0.339553	0.966543
scRNA-seq	MFSD3	edgeR-QLF	B cell	0.929806	4.643	0.339732	0.966543
scRNA-seq	DOHH	edgeR-QLF	B cell	-0.76999	4.84813	0.339787	0.966543
scRNA-seq	CD27	edgeR-QLF	B cell	0.668174	6.18786	0.339903	0.966543
scRNA-seq	VEZF1	edgeR-QLF	B cell	0.463798	6.17867	0.339996	0.966543
scRNA-seq	PIEZO1	edgeR-QLF	B cell	0.583807	5.26414	0.340171	0.966543
scRNA-seq	TMUB1	edgeR-QLF	B cell	-0.507861	5.95306	0.340246	0.966543
scRNA-seq	SUPT5H	edgeR-QLF	B cell	-0.455976	6.33363	0.340457	0.966543
scRNA-seq	LRRC34	edgeR-QLF	B cell	0.944439	4.5432	0.340482	0.966543
scRNA-seq	ZNF441	edgeR-QLF	B cell	0.888457	4.64308	0.340495	0.966543
scRNA-seq	MYBBP1A	edgeR-QLF	B cell	-0.93363	4.58099	0.340659	0.966543
scRNA-seq	ALDOC	edgeR-QLF	B cell	-0.989487	4.58411	0.340719	0.966543
scRNA-seq	ZRSR2	edgeR-QLF	B cell	-0.544054	5.62887	0.340741	0.966543
scRNA-seq	MTPN	edgeR-QLF	B cell	-0.388611	8.02289	0.340753	0.966543
scRNA-seq	ATP6V0E1	edgeR-QLF	B cell	-0.376481	8.50379	0.340779	0.966543
scRNA-seq	ADPRM	edgeR-QLF	B cell	-0.692393	5.12333	0.340811	0.966543
scRNA-seq	RAE1	edgeR-QLF	B cell	-0.591723	5.35329	0.340845	0.966543
scRNA-seq	NDUFS1	edgeR-QLF	B cell	-0.485781	5.93875	0.340955	0.966543
scRNA-seq	GNAI3	edgeR-QLF	B cell	0.416549	6.77411	0.341227	0.966543
scRNA-seq	DOK2	edgeR-QLF	B cell	0.529817	6.22338	0.341471	0.966543
scRNA-seq	ABCB1	edgeR-QLF	B cell	0.928962	4.60345	0.341481	0.966543
scRNA-seq	ZDHHC4	edgeR-QLF	B cell	-0.524591	5.63527	0.341498	0.966543
scRNA-seq	AP4B1	edgeR-QLF	B cell	0.700633	4.93542	0.341527	0.966543
scRNA-seq	ABRACL	edgeR-QLF	B cell	-0.411088	6.93381	0.34172	0.966543
scRNA-seq	FOS	edgeR-QLF	B cell	-0.416406	10.767	0.341737	0.966543
scRNA-seq	AMMECR1L	edgeR-QLF	B cell	0.723419	4.88535	0.341804	0.966543
scRNA-seq	DRC3	edgeR-QLF	B cell	1.00206	4.45873	0.341841	0.966543
scRNA-seq	CRLF3	edgeR-QLF	B cell	0.483639	5.82277	0.341872	0.966543
scRNA-seq	VPS13D	edgeR-QLF	B cell	0.499833	5.66768	0.341914	0.966543
scRNA-seq	RAB11FIP4	edgeR-QLF	B cell	-0.621393	5.24914	0.342134	0.966543
scRNA-seq	IFT52	edgeR-QLF	B cell	-0.658822	5.09175	0.342178	0.966543
scRNA-seq	WASF1	edgeR-QLF	B cell	-0.863699	4.61277	0.342286	0.966543
scRNA-seq	A1BG-AS1	edgeR-QLF	B cell	-0.748232	4.82949	0.342402	0.966543
scRNA-seq	CCNI	edgeR-QLF	B cell	-0.372605	9.06551	0.342428	0.966543
scRNA-seq	KANSL1L	edgeR-QLF	B cell	-0.812886	4.74232	0.342484	0.966543
scRNA-seq	SGCB	edgeR-QLF	B cell	0.971638	4.57289	0.34263	0.966543
scRNA-seq	TMEM109	edgeR-QLF	B cell	-0.415837	6.70923	0.342665	0.966543
scRNA-seq	CBR1	edgeR-QLF	B cell	0.552184	5.44756	0.342697	0.966543
scRNA-seq	TMEM248	edgeR-QLF	B cell	-0.424767	6.50774	0.342708	0.966543
scRNA-seq	ATAD3A	edgeR-QLF	B cell	-0.807897	4.7175	0.342719	0.966543
scRNA-seq	INO80D	edgeR-QLF	B cell	0.473844	5.97102	0.342786	0.966543
scRNA-seq	MSH6	edgeR-QLF	B cell	0.552321	5.43528	0.342803	0.966543
scRNA-seq	PNPLA6	edgeR-QLF	B cell	0.518198	5.7148	0.342864	0.966543
scRNA-seq	NRSN2-AS1	edgeR-QLF	B cell	0.907779	4.58508	0.343043	0.966543
scRNA-seq	TMEM51-AS1	edgeR-QLF	B cell	1.11883	4.39421	0.343186	0.966543
scRNA-seq	B2M	edgeR-QLF	B cell	-0.392062	13.2137	0.3432	0.966543
scRNA-seq	NCBP2	edgeR-QLF	B cell	-0.445464	6.32371	0.343292	0.966543
scRNA-seq	TRAPPC13	edgeR-QLF	B cell	-0.693933	4.9157	0.34332	0.966543
scRNA-seq	JAM2	edgeR-QLF	B cell	1.26793	4.45981	0.343365	0.966543
scRNA-seq	B3GALT4	edgeR-QLF	B cell	0.613394	5.19853	0.343588	0.966543
scRNA-seq	CASP4	edgeR-QLF	B cell	0.414247	7.00147	0.343602	0.966543
scRNA-seq	ANGPTL4	edgeR-QLF	B cell	-0.948163	4.31883	0.343659	0.966543
scRNA-seq	MRPL43	edgeR-QLF	B cell	-0.443272	6.33504	0.343679	0.966543
scRNA-seq	KLF12	edgeR-QLF	B cell	-0.639909	5.16899	0.343764	0.966543
scRNA-seq	SDCBP2	edgeR-QLF	B cell	1.13446	4.39827	0.343838	0.966543
scRNA-seq	MATN1-AS1	edgeR-QLF	B cell	0.786103	4.88082	0.343884	0.966543
scRNA-seq	CRKL	edgeR-QLF	B cell	-0.590034	5.26632	0.343924	0.966543
scRNA-seq	SF3B4	edgeR-QLF	B cell	-0.517584	5.77218	0.344002	0.966543
scRNA-seq	FCER1G	edgeR-QLF	B cell	-0.558539	9.20963	0.344275	0.966543
scRNA-seq	MSC	edgeR-QLF	B cell	-0.951049	4.33377	0.344363	0.966543
scRNA-seq	TACR2	edgeR-QLF	B cell	-0.951049	4.33377	0.344363	0.966543
scRNA-seq	PARVA	edgeR-QLF	B cell	-0.951049	4.33377	0.344363	0.966543
scRNA-seq	ZNF416	edgeR-QLF	B cell	-0.951049	4.33377	0.344363	0.966543
scRNA-seq	FNDC4	edgeR-QLF	B cell	-0.950977	4.33331	0.344388	0.966543
scRNA-seq	MPPED2	edgeR-QLF	B cell	-0.950977	4.33331	0.344388	0.966543
scRNA-seq	DIAPH3	edgeR-QLF	B cell	-0.950977	4.33331	0.344388	0.966543
scRNA-seq	PPP1R9A	edgeR-QLF	B cell	-0.941884	4.31766	0.344456	0.966543
scRNA-seq	ADAMTS7	edgeR-QLF	B cell	-0.941884	4.31766	0.344456	0.966543
scRNA-seq	FAM209B	edgeR-QLF	B cell	-0.941884	4.31766	0.344456	0.966543
scRNA-seq	AMER1	edgeR-QLF	B cell	-0.941884	4.31766	0.344456	0.966543
scRNA-seq	GTF2A1	edgeR-QLF	B cell	-0.483448	5.84429	0.344536	0.966543
scRNA-seq	RTF2	edgeR-QLF	B cell	-0.431466	6.62483	0.344585	0.966543
scRNA-seq	HDX	edgeR-QLF	B cell	1.12144	4.38536	0.344743	0.966543
scRNA-seq	CEBPZOS	edgeR-QLF	B cell	-0.473399	5.97447	0.344789	0.966543
scRNA-seq	CSTA	edgeR-QLF	B cell	0.668021	6.01954	0.344807	0.966543
scRNA-seq	TBCK	edgeR-QLF	B cell	0.654356	4.94503	0.344983	0.966543
scRNA-seq	TEX264	edgeR-QLF	B cell	-0.440547	6.35357	0.345141	0.966543
scRNA-seq	KCTD21-AS1	edgeR-QLF	B cell	-0.944782	4.3326	0.345157	0.966543
scRNA-seq	GPHN	edgeR-QLF	B cell	0.796912	4.73783	0.34518	0.966543
scRNA-seq	QPRT	edgeR-QLF	B cell	-0.95205	4.63083	0.345223	0.966543
scRNA-seq	NAA20	edgeR-QLF	B cell	-0.434597	6.46256	0.345242	0.966543
scRNA-seq	CD300A	edgeR-QLF	B cell	-0.469536	6.12743	0.345274	0.966543
scRNA-seq	CHCHD10	edgeR-QLF	B cell	-0.383059	7.907	0.345448	0.966543
scRNA-seq	AFDN	edgeR-QLF	B cell	0.580939	5.25175	0.345566	0.966543
scRNA-seq	SLC39A9	edgeR-QLF	B cell	0.67932	4.92473	0.345825	0.966543
scRNA-seq	MCM7	edgeR-QLF	B cell	-0.542802	5.58677	0.34595	0.966543
scRNA-seq	ZNF736	edgeR-QLF	B cell	0.56103	5.29367	0.346016	0.966543
scRNA-seq	ABHD17A	edgeR-QLF	B cell	-0.433066	6.40282	0.346086	0.966543
scRNA-seq	RFC3	edgeR-QLF	B cell	0.767248	4.75205	0.346161	0.966543
scRNA-seq	EIF1AX	edgeR-QLF	B cell	-0.403524	7.08795	0.346179	0.966543
scRNA-seq	FBXO30	edgeR-QLF	B cell	0.693902	4.98007	0.3463	0.966543
scRNA-seq	ZNF629	edgeR-QLF	B cell	1.00909	4.48257	0.346352	0.966543
scRNA-seq	MZF1-AS1	edgeR-QLF	B cell	-0.729995	4.93134	0.346453	0.966543
scRNA-seq	POLR3D	edgeR-QLF	B cell	-0.587359	5.25708	0.346507	0.966543
scRNA-seq	ZNF506	edgeR-QLF	B cell	0.510983	5.78296	0.346643	0.966543
scRNA-seq	TM9SF1	edgeR-QLF	B cell	-0.604192	5.27174	0.346687	0.966543
scRNA-seq	SHROOM1	edgeR-QLF	B cell	0.93583	4.56451	0.346876	0.966543
scRNA-seq	GNA13	edgeR-QLF	B cell	0.457034	6.23577	0.346965	0.966543
scRNA-seq	ANKFY1	edgeR-QLF	B cell	0.570615	5.3605	0.347059	0.966543
scRNA-seq	MFAP2	edgeR-QLF	B cell	-0.994321	4.30834	0.347109	0.966543
scRNA-seq	FBLN2	edgeR-QLF	B cell	-0.994321	4.30834	0.347109	0.966543
scRNA-seq	SUSD5	edgeR-QLF	B cell	-0.994321	4.30834	0.347109	0.966543
scRNA-seq	CELSR3	edgeR-QLF	B cell	-0.994321	4.30834	0.347109	0.966543
scRNA-seq	FAXC	edgeR-QLF	B cell	-0.994321	4.30834	0.347109	0.966543
scRNA-seq	LOXL4	edgeR-QLF	B cell	-0.994321	4.30834	0.347109	0.966543
scRNA-seq	B3GNT9	edgeR-QLF	B cell	-0.994321	4.30834	0.347109	0.966543
scRNA-seq	SIGLEC11	edgeR-QLF	B cell	-0.994321	4.30834	0.347109	0.966543
scRNA-seq	CACNA1F	edgeR-QLF	B cell	-0.994321	4.30834	0.347109	0.966543
scRNA-seq	SRPK3	edgeR-QLF	B cell	-0.994321	4.30834	0.347109	0.966543
scRNA-seq	RPL38	edgeR-QLF	B cell	-0.380643	11.2666	0.347178	0.966543
scRNA-seq	RWDD4	edgeR-QLF	B cell	-0.533861	5.57135	0.347335	0.966543
scRNA-seq	ZCCHC17	edgeR-QLF	B cell	0.48323	5.91538	0.347354	0.966543
scRNA-seq	EOGT	edgeR-QLF	B cell	0.865995	4.66435	0.347383	0.966543
scRNA-seq	MCPH1	edgeR-QLF	B cell	0.493413	5.7947	0.347392	0.966543
scRNA-seq	SNIP1	edgeR-QLF	B cell	0.568464	5.23162	0.347447	0.966543
scRNA-seq	HNRNPUL2	edgeR-QLF	B cell	0.447762	6.17392	0.347477	0.966543
scRNA-seq	ASPSCR1	edgeR-QLF	B cell	-0.515052	5.65949	0.347505	0.966543
scRNA-seq	ARMH3	edgeR-QLF	B cell	0.553277	5.46321	0.347551	0.966543
scRNA-seq	CAP1	edgeR-QLF	B cell	0.364951	8.09738	0.347553	0.966543
scRNA-seq	KIAA0930	edgeR-QLF	B cell	0.472495	6.02744	0.347648	0.966543
scRNA-seq	CCDC92	edgeR-QLF	B cell	0.597922	5.14068	0.347657	0.966543
scRNA-seq	TXN2	edgeR-QLF	B cell	-0.414941	6.71481	0.347674	0.966543
scRNA-seq	LPXN	edgeR-QLF	B cell	0.457723	6.29052	0.347924	0.966543
scRNA-seq	POLA2	edgeR-QLF	B cell	0.855495	4.65672	0.348015	0.966543
scRNA-seq	MBD4	edgeR-QLF	B cell	-0.405998	7.09074	0.348038	0.966543
scRNA-seq	SETD6	edgeR-QLF	B cell	0.808345	4.65809	0.348131	0.966543
scRNA-seq	WDR54	edgeR-QLF	B cell	-0.609273	5.35016	0.348167	0.966543
scRNA-seq	ADAM8	edgeR-QLF	B cell	0.468857	6.08264	0.348293	0.966543
scRNA-seq	LRP2BP	edgeR-QLF	B cell	-0.87808	4.69012	0.348329	0.966543
scRNA-seq	VTI1B	edgeR-QLF	B cell	0.436181	6.33857	0.34838	0.966543
scRNA-seq	ACBD6	edgeR-QLF	B cell	-0.464792	6.02919	0.348436	0.966543
scRNA-seq	NOP56	edgeR-QLF	B cell	-0.421381	6.7271	0.348456	0.966543
scRNA-seq	HSD17B7	edgeR-QLF	B cell	0.532463	5.44224	0.348494	0.966543
scRNA-seq	ZNF436-AS1	edgeR-QLF	B cell	-0.986059	4.30415	0.348622	0.966543
scRNA-seq	FNDC5	edgeR-QLF	B cell	-0.986059	4.30415	0.348622	0.966543
scRNA-seq	TMEM54	edgeR-QLF	B cell	-0.986059	4.30415	0.348622	0.966543
scRNA-seq	S100A3	edgeR-QLF	B cell	-0.986059	4.30415	0.348622	0.966543
scRNA-seq	ATP1A2	edgeR-QLF	B cell	-0.986059	4.30415	0.348622	0.966543
scRNA-seq	KCNK3	edgeR-QLF	B cell	-0.986059	4.30415	0.348622	0.966543
scRNA-seq	TIMP4	edgeR-QLF	B cell	-0.986059	4.30415	0.348622	0.966543
scRNA-seq	C1QTNF7	edgeR-QLF	B cell	-0.986059	4.30415	0.348622	0.966543
scRNA-seq	CXXC4	edgeR-QLF	B cell	-0.986059	4.30415	0.348622	0.966543
scRNA-seq	UBE2QL1	edgeR-QLF	B cell	-0.986059	4.30415	0.348622	0.966543
scRNA-seq	EDIL3	edgeR-QLF	B cell	-0.986059	4.30415	0.348622	0.966543
scRNA-seq	SLIT3	edgeR-QLF	B cell	-0.986059	4.30415	0.348622	0.966543
scRNA-seq	CAP2	edgeR-QLF	B cell	-0.986059	4.30415	0.348622	0.966543
scRNA-seq	CFB	edgeR-QLF	B cell	-0.986059	4.30415	0.348622	0.966543
scRNA-seq	FHL5	edgeR-QLF	B cell	-0.986059	4.30415	0.348622	0.966543
scRNA-seq	FRK	edgeR-QLF	B cell	-0.986059	4.30415	0.348622	0.966543
scRNA-seq	STEAP2	edgeR-QLF	B cell	-0.986059	4.30415	0.348622	0.966543
scRNA-seq	NTRK2	edgeR-QLF	B cell	-0.986059	4.30415	0.348622	0.966543
scRNA-seq	SFTA1P	edgeR-QLF	B cell	-0.986059	4.30415	0.348622	0.966543
scRNA-seq	ATRNL1	edgeR-QLF	B cell	-0.986059	4.30415	0.348622	0.966543
scRNA-seq	C1S	edgeR-QLF	B cell	-0.986059	4.30415	0.348622	0.966543
scRNA-seq	RERGL	edgeR-QLF	B cell	-0.986059	4.30415	0.348622	0.966543
scRNA-seq	ITGA7	edgeR-QLF	B cell	-0.986059	4.30415	0.348622	0.966543
scRNA-seq	DACT1	edgeR-QLF	B cell	-0.986059	4.30415	0.348622	0.966543
scRNA-seq	SIX4	edgeR-QLF	B cell	-0.986059	4.30415	0.348622	0.966543
scRNA-seq	SPTB	edgeR-QLF	B cell	-0.986059	4.30415	0.348622	0.966543
scRNA-seq	JAG2	edgeR-QLF	B cell	-0.986059	4.30415	0.348622	0.966543
scRNA-seq	IFT140	edgeR-QLF	B cell	-0.986059	4.30415	0.348622	0.966543
scRNA-seq	FOXC2	edgeR-QLF	B cell	-0.986059	4.30415	0.348622	0.966543
scRNA-seq	PCGF2	edgeR-QLF	B cell	-0.986059	4.30415	0.348622	0.966543
scRNA-seq	LGI4	edgeR-QLF	B cell	-0.986059	4.30415	0.348622	0.966543
scRNA-seq	HSPB6	edgeR-QLF	B cell	-0.986059	4.30415	0.348622	0.966543
scRNA-seq	GGN	edgeR-QLF	B cell	-0.986059	4.30415	0.348622	0.966543
scRNA-seq	SLC24A3	edgeR-QLF	B cell	-0.986059	4.30415	0.348622	0.966543
scRNA-seq	ZNRF3	edgeR-QLF	B cell	-0.986059	4.30415	0.348622	0.966543
scRNA-seq	FUT11	edgeR-QLF	B cell	0.776941	4.76732	0.348665	0.966543
scRNA-seq	PITRM1	edgeR-QLF	B cell	0.632432	5.05556	0.348815	0.966543
scRNA-seq	SIRPB2	edgeR-QLF	B cell	0.760442	4.78346	0.349024	0.966543
scRNA-seq	ZNF221	edgeR-QLF	B cell	-1.04898	4.55192	0.349079	0.966543
scRNA-seq	TUBB2A	edgeR-QLF	B cell	0.481958	5.82388	0.349085	0.966543
scRNA-seq	ORC4	edgeR-QLF	B cell	-0.532867	5.59972	0.349177	0.966543
scRNA-seq	TP53TG1	edgeR-QLF	B cell	0.477337	5.81824	0.349226	0.966543
scRNA-seq	RAVER2	edgeR-QLF	B cell	-1.07965	4.41357	0.349248	0.966543
scRNA-seq	NIFK	edgeR-QLF	B cell	-0.432673	6.40993	0.34935	0.966543
scRNA-seq	BIRC5	edgeR-QLF	B cell	-1.09969	4.4025	0.349391	0.966543
scRNA-seq	TRIM72	edgeR-QLF	B cell	-0.782595	4.77759	0.349424	0.966543
scRNA-seq	CD68	edgeR-QLF	B cell	0.412212	7.63218	0.349433	0.966543
scRNA-seq	LYG1	edgeR-QLF	B cell	-0.981424	4.30204	0.349435	0.966543
scRNA-seq	HTRA3	edgeR-QLF	B cell	-0.981424	4.30204	0.349435	0.966543
scRNA-seq	CORIN	edgeR-QLF	B cell	-0.981424	4.30204	0.349435	0.966543
scRNA-seq	MOK	edgeR-QLF	B cell	-0.981424	4.30204	0.349435	0.966543
scRNA-seq	SEZ6L2	edgeR-QLF	B cell	-0.981424	4.30204	0.349435	0.966543
scRNA-seq	ZNF610	edgeR-QLF	B cell	-0.981424	4.30204	0.349435	0.966543
scRNA-seq	ZNF132	edgeR-QLF	B cell	-0.981424	4.30204	0.349435	0.966543
scRNA-seq	INPP5J	edgeR-QLF	B cell	-0.981424	4.30204	0.349435	0.966543
scRNA-seq	FNIP2	edgeR-QLF	B cell	0.625182	5.28317	0.34946	0.966543
scRNA-seq	RTN3	edgeR-QLF	B cell	0.433885	6.35945	0.349702	0.966543
scRNA-seq	KLHL21	edgeR-QLF	B cell	-0.725529	4.87702	0.349769	0.966543
scRNA-seq	RBM12	edgeR-QLF	B cell	0.534027	5.48324	0.349845	0.966543
scRNA-seq	TCOF1	edgeR-QLF	B cell	-0.449961	6.90003	0.349938	0.966543
scRNA-seq	SEC22A	edgeR-QLF	B cell	0.759207	4.77439	0.349987	0.966543
scRNA-seq	FANCG	edgeR-QLF	B cell	0.891604	4.64432	0.350032	0.966543
scRNA-seq	BLOC1S2	edgeR-QLF	B cell	-0.417711	6.83886	0.350079	0.966543
scRNA-seq	PIWIL4	edgeR-QLF	B cell	1.1077	4.38693	0.350099	0.966543
scRNA-seq	KCNB1	edgeR-QLF	B cell	0.935302	4.51473	0.350136	0.966543
scRNA-seq	CWC25	edgeR-QLF	B cell	0.439112	6.22937	0.350161	0.966543
scRNA-seq	POLH	edgeR-QLF	B cell	-0.781117	4.82343	0.350205	0.966543
scRNA-seq	NBPF9	edgeR-QLF	B cell	0.78245	4.70472	0.350244	0.966543
scRNA-seq	TECPR2	edgeR-QLF	B cell	0.790006	4.82389	0.350334	0.966543
scRNA-seq	KCTD10	edgeR-QLF	B cell	0.646326	5.01188	0.35034	0.966543
scRNA-seq	KDR	edgeR-QLF	B cell	1.11002	4.38903	0.350353	0.966543
scRNA-seq	LPAR1	edgeR-QLF	B cell	1.11002	4.38903	0.350353	0.966543
scRNA-seq	PPP1CA	edgeR-QLF	B cell	-0.397319	7.3991	0.350361	0.966543
scRNA-seq	ITGA9	edgeR-QLF	B cell	1.11805	4.46801	0.350416	0.966543
scRNA-seq	MRPS15	edgeR-QLF	B cell	-0.446361	6.42398	0.350587	0.966543
scRNA-seq	PRPF19	edgeR-QLF	B cell	0.586316	5.25913	0.350754	0.966543
scRNA-seq	BRIP1	edgeR-QLF	B cell	-0.915526	4.389	0.350855	0.966543
scRNA-seq	COX7A2	edgeR-QLF	B cell	-0.36602	8.47554	0.350911	0.966543
scRNA-seq	MFGE8	edgeR-QLF	B cell	0.783172	4.85094	0.350949	0.966543
scRNA-seq	CRTAP	edgeR-QLF	B cell	0.448773	6.32485	0.351208	0.966543
scRNA-seq	MBNL3	edgeR-QLF	B cell	0.539752	5.51282	0.351226	0.966543
scRNA-seq	ZNF622	edgeR-QLF	B cell	-0.530294	5.65172	0.351505	0.966543
scRNA-seq	JAK1	edgeR-QLF	B cell	-0.372495	8.01705	0.351516	0.966543
scRNA-seq	TINF2	edgeR-QLF	B cell	0.48382	5.83677	0.351563	0.966543
scRNA-seq	OAZ2	edgeR-QLF	B cell	0.460599	6.06973	0.351912	0.966543
scRNA-seq	BRWD1	edgeR-QLF	B cell	0.437165	6.21364	0.351982	0.966543
scRNA-seq	KCNAB1	edgeR-QLF	B cell	1.09617	4.37923	0.35213	0.966543
scRNA-seq	NOP14	edgeR-QLF	B cell	-0.509841	5.60275	0.352141	0.966543
scRNA-seq	AGPAT3	edgeR-QLF	B cell	0.501017	5.64417	0.352145	0.966543
scRNA-seq	N4BP2	edgeR-QLF	B cell	-0.476704	5.92397	0.352208	0.966543
scRNA-seq	SDSL	edgeR-QLF	B cell	0.604599	5.22943	0.352221	0.966543
scRNA-seq	FGFBP3	edgeR-QLF	B cell	0.903457	4.59879	0.35252	0.966543
scRNA-seq	COPE	edgeR-QLF	B cell	-0.371734	8.11605	0.352571	0.966543
scRNA-seq	RNF145	edgeR-QLF	B cell	0.408073	6.71925	0.352667	0.966543
scRNA-seq	PDPR	edgeR-QLF	B cell	0.534005	5.37595	0.352668	0.966543
scRNA-seq	SRGAP2	edgeR-QLF	B cell	0.4464	6.05772	0.352688	0.966543
scRNA-seq	HMGCS1	edgeR-QLF	B cell	-0.496903	5.98588	0.352692	0.966543
scRNA-seq	SLC16A11	edgeR-QLF	B cell	0.908123	4.56588	0.353075	0.966543
scRNA-seq	SREBF1	edgeR-QLF	B cell	0.588138	5.19293	0.353089	0.966543
scRNA-seq	NSUN7	edgeR-QLF	B cell	1.10237	4.38765	0.353116	0.966543
scRNA-seq	REPIN1	edgeR-QLF	B cell	-0.453633	6.13613	0.353226	0.966543
scRNA-seq	AKAP6	edgeR-QLF	B cell	0.994585	4.51404	0.353289	0.966543
scRNA-seq	LINC01943	edgeR-QLF	B cell	1.08981	4.38807	0.353315	0.966543
scRNA-seq	PLGRKT	edgeR-QLF	B cell	-0.491711	5.73516	0.353388	0.966543
scRNA-seq	OSBP	edgeR-QLF	B cell	0.519486	5.5236	0.353442	0.966543
scRNA-seq	TIPARP	edgeR-QLF	B cell	0.468379	5.9367	0.353492	0.966543
scRNA-seq	TM2D1	edgeR-QLF	B cell	-0.451837	6.08668	0.353586	0.966543
scRNA-seq	CYLD	edgeR-QLF	B cell	-0.41313	6.80567	0.353699	0.966543
scRNA-seq	IL18	edgeR-QLF	B cell	-0.451134	6.74203	0.353895	0.966543
scRNA-seq	RNF144A	edgeR-QLF	B cell	1.09049	4.38035	0.353928	0.966543
scRNA-seq	RBM6	edgeR-QLF	B cell	-0.40821	6.87204	0.354165	0.966543
scRNA-seq	TBC1D22A	edgeR-QLF	B cell	-0.451437	6.13225	0.354332	0.966543
scRNA-seq	JHY	edgeR-QLF	B cell	-0.863994	4.66808	0.354401	0.966543
scRNA-seq	MIR22HG	edgeR-QLF	B cell	-0.526405	5.65045	0.354431	0.966543
scRNA-seq	APOBR	edgeR-QLF	B cell	0.5833	5.62557	0.354435	0.966543
scRNA-seq	ALS2	edgeR-QLF	B cell	0.857977	4.58622	0.354483	0.966543
scRNA-seq	EVA1B	edgeR-QLF	B cell	0.617641	5.19196	0.354518	0.966543
scRNA-seq	NOMO1	edgeR-QLF	B cell	-1.10823	4.44925	0.354666	0.966543
scRNA-seq	PJA1	edgeR-QLF	B cell	0.790714	4.82195	0.354813	0.966543
scRNA-seq	ZNF154	edgeR-QLF	B cell	-0.969568	4.60618	0.354836	0.966543
scRNA-seq	PDLIM3	edgeR-QLF	B cell	1.07963	4.41987	0.35485	0.966543
scRNA-seq	NMI	edgeR-QLF	B cell	0.429718	6.31468	0.354851	0.966543
scRNA-seq	PRRC1	edgeR-QLF	B cell	-0.610057	5.18451	0.354881	0.966543
scRNA-seq	CEP104	edgeR-QLF	B cell	0.555508	5.48371	0.354918	0.966543
scRNA-seq	PLA2G4A	edgeR-QLF	B cell	-0.938009	4.58696	0.354926	0.966543
scRNA-seq	TMPO-AS1	edgeR-QLF	B cell	0.871082	4.60367	0.354956	0.966543
scRNA-seq	TMEM168	edgeR-QLF	B cell	0.543384	5.45355	0.355031	0.966543
scRNA-seq	VIL1	edgeR-QLF	B cell	1.08317	4.37517	0.355232	0.966543
scRNA-seq	ADAM12	edgeR-QLF	B cell	1.08317	4.37517	0.355232	0.966543
scRNA-seq	POFUT1	edgeR-QLF	B cell	0.757076	4.71942	0.355258	0.966543
scRNA-seq	MEAF6	edgeR-QLF	B cell	-0.41957	6.70381	0.355286	0.966543
scRNA-seq	WDR86	edgeR-QLF	B cell	-0.91566	4.38946	0.355362	0.966543
scRNA-seq	TRNP1	edgeR-QLF	B cell	1.08966	4.38244	0.355462	0.966543
scRNA-seq	MEX3B	edgeR-QLF	B cell	1.08121	4.38289	0.355511	0.966543
scRNA-seq	EIF5A	edgeR-QLF	B cell	-0.385338	7.51255	0.355532	0.966543
scRNA-seq	GNG2	edgeR-QLF	B cell	-0.478963	5.98487	0.355597	0.966543
scRNA-seq	RGS3	edgeR-QLF	B cell	0.928418	4.56352	0.355692	0.966543
scRNA-seq	ADGRG6	edgeR-QLF	B cell	0.895702	4.67502	0.355703	0.966543
scRNA-seq	CTSF	edgeR-QLF	B cell	0.845001	4.67151	0.355859	0.966543
scRNA-seq	PDP1	edgeR-QLF	B cell	0.580364	5.20001	0.356044	0.966543
scRNA-seq	E4F1	edgeR-QLF	B cell	-0.766204	4.85917	0.356102	0.966543
scRNA-seq	ZNF112	edgeR-QLF	B cell	1.08617	4.41729	0.356298	0.966543
scRNA-seq	SLC35B1	edgeR-QLF	B cell	-0.513505	5.63068	0.356304	0.966543
scRNA-seq	CSF1R	edgeR-QLF	B cell	0.637961	7.5913	0.356306	0.966543
scRNA-seq	B3GAT2	edgeR-QLF	B cell	0.857023	4.78721	0.356544	0.966543
scRNA-seq	GRHL1	edgeR-QLF	B cell	1.04984	4.54249	0.35666	0.966543
scRNA-seq	GSTZ1	edgeR-QLF	B cell	-0.591444	5.1199	0.356795	0.966543
scRNA-seq	NUFIP2	edgeR-QLF	B cell	-0.399819	7.14416	0.356825	0.966543
scRNA-seq	GRB10	edgeR-QLF	B cell	1.07748	4.37629	0.35704	0.966543
scRNA-seq	POLR2F	edgeR-QLF	B cell	0.41608	6.31954	0.357073	0.966543
scRNA-seq	CCDC136	edgeR-QLF	B cell	1.06435	4.39843	0.357159	0.966543
scRNA-seq	MRPS6	edgeR-QLF	B cell	-0.424472	6.63831	0.357239	0.966543
scRNA-seq	USB1	edgeR-QLF	B cell	0.548404	5.34146	0.3573	0.966543
scRNA-seq	MTHFD2L	edgeR-QLF	B cell	-0.566603	5.30979	0.3574	0.966543
scRNA-seq	BBS9	edgeR-QLF	B cell	0.797427	4.68389	0.357415	0.966543
scRNA-seq	ANTXR2	edgeR-QLF	B cell	-0.464012	5.99491	0.357531	0.966543
scRNA-seq	NIPA2	edgeR-QLF	B cell	-0.459437	6.14371	0.357536	0.966543
scRNA-seq	LINC00910	edgeR-QLF	B cell	0.682941	4.8471	0.357742	0.966543
scRNA-seq	GPR162	edgeR-QLF	B cell	1.08298	4.38357	0.35787	0.966543
scRNA-seq	PHETA2	edgeR-QLF	B cell	1.08298	4.38357	0.35787	0.966543
scRNA-seq	EDA2R	edgeR-QLF	B cell	1.08298	4.38357	0.35787	0.966543
scRNA-seq	SREK1IP1	edgeR-QLF	B cell	0.419004	6.53336	0.35815	0.966543
scRNA-seq	IQSEC2	edgeR-QLF	B cell	0.742076	4.86094	0.358246	0.966543
scRNA-seq	FRG1	edgeR-QLF	B cell	0.414763	6.50697	0.358337	0.966543
scRNA-seq	ZNF687	edgeR-QLF	B cell	0.766511	4.75983	0.358649	0.966543
scRNA-seq	PTGES2	edgeR-QLF	B cell	-0.509378	5.63313	0.35874	0.966543
scRNA-seq	PUM2	edgeR-QLF	B cell	-0.451139	6.05529	0.358774	0.966543
scRNA-seq	TIMM23	edgeR-QLF	B cell	0.626531	5.03082	0.35882	0.966543
scRNA-seq	NDUFS3	edgeR-QLF	B cell	-0.412299	6.4918	0.358829	0.966543
scRNA-seq	MMEL1	edgeR-QLF	B cell	-0.916947	4.28336	0.35894	0.966543
scRNA-seq	PRKAA2	edgeR-QLF	B cell	-0.916947	4.28336	0.35894	0.966543
scRNA-seq	F3	edgeR-QLF	B cell	-0.916947	4.28336	0.35894	0.966543
scRNA-seq	OAZ3	edgeR-QLF	B cell	-0.916947	4.28336	0.35894	0.966543
scRNA-seq	CRABP2	edgeR-QLF	B cell	-0.916947	4.28336	0.35894	0.966543
scRNA-seq	VSIG8	edgeR-QLF	B cell	-0.916947	4.28336	0.35894	0.966543
scRNA-seq	CGREF1	edgeR-QLF	B cell	-0.916947	4.28336	0.35894	0.966543
scRNA-seq	CCDC74B	edgeR-QLF	B cell	-0.916947	4.28336	0.35894	0.966543
scRNA-seq	TWIST2	edgeR-QLF	B cell	-0.916947	4.28336	0.35894	0.966543
scRNA-seq	MST1	edgeR-QLF	B cell	-0.916947	4.28336	0.35894	0.966543
scRNA-seq	ROBO2	edgeR-QLF	B cell	-0.916947	4.28336	0.35894	0.966543
scRNA-seq	SCHIP1	edgeR-QLF	B cell	-0.916947	4.28336	0.35894	0.966543
scRNA-seq	AADAT	edgeR-QLF	B cell	-0.916947	4.28336	0.35894	0.966543
scRNA-seq	ZDHHC11	edgeR-QLF	B cell	-0.916947	4.28336	0.35894	0.966543
scRNA-seq	SCGB3A2	edgeR-QLF	B cell	-0.916947	4.28336	0.35894	0.966543
scRNA-seq	STC2	edgeR-QLF	B cell	-0.916947	4.28336	0.35894	0.966543
scRNA-seq	PRRT1	edgeR-QLF	B cell	-0.916947	4.28336	0.35894	0.966543
scRNA-seq	HEY2	edgeR-QLF	B cell	-0.916947	4.28336	0.35894	0.966543
scRNA-seq	THBS2	edgeR-QLF	B cell	-0.916947	4.28336	0.35894	0.966543
scRNA-seq	RADIL	edgeR-QLF	B cell	-0.916947	4.28336	0.35894	0.966543
scRNA-seq	ANLN	edgeR-QLF	B cell	-0.916947	4.28336	0.35894	0.966543
scRNA-seq	SFRP4	edgeR-QLF	B cell	-0.916947	4.28336	0.35894	0.966543
scRNA-seq	GTF2IRD1	edgeR-QLF	B cell	-0.916947	4.28336	0.35894	0.966543
scRNA-seq	NPTX2	edgeR-QLF	B cell	-0.916947	4.28336	0.35894	0.966543
scRNA-seq	OSR2	edgeR-QLF	B cell	-0.916947	4.28336	0.35894	0.966543
scRNA-seq	LY6K	edgeR-QLF	B cell	-0.916947	4.28336	0.35894	0.966543
scRNA-seq	LYNX1	edgeR-QLF	B cell	-0.916947	4.28336	0.35894	0.966543
scRNA-seq	BNC2-AS1	edgeR-QLF	B cell	-0.916947	4.28336	0.35894	0.966543
scRNA-seq	CDK20	edgeR-QLF	B cell	-0.916947	4.28336	0.35894	0.966543
scRNA-seq	NCS1	edgeR-QLF	B cell	-0.916947	4.28336	0.35894	0.966543
scRNA-seq	NRXN2	edgeR-QLF	B cell	-0.916947	4.28336	0.35894	0.966543
scRNA-seq	MRGPRF	edgeR-QLF	B cell	-0.916947	4.28336	0.35894	0.966543
scRNA-seq	CAPN5	edgeR-QLF	B cell	-0.916947	4.28336	0.35894	0.966543
scRNA-seq	PRPH	edgeR-QLF	B cell	-0.916947	4.28336	0.35894	0.966543
scRNA-seq	ACSS3	edgeR-QLF	B cell	-0.916947	4.28336	0.35894	0.966543
scRNA-seq	NRAV	edgeR-QLF	B cell	-0.916947	4.28336	0.35894	0.966543
scRNA-seq	HPD	edgeR-QLF	B cell	-0.916947	4.28336	0.35894	0.966543
scRNA-seq	SMAD9	edgeR-QLF	B cell	-0.916947	4.28336	0.35894	0.966543
scRNA-seq	FGF14-AS2	edgeR-QLF	B cell	-0.916947	4.28336	0.35894	0.966543
scRNA-seq	DIO2	edgeR-QLF	B cell	-0.916947	4.28336	0.35894	0.966543
scRNA-seq	SHC4	edgeR-QLF	B cell	-0.916947	4.28336	0.35894	0.966543
scRNA-seq	OSGIN1	edgeR-QLF	B cell	-0.916947	4.28336	0.35894	0.966543
scRNA-seq	AOC3	edgeR-QLF	B cell	-0.916947	4.28336	0.35894	0.966543
scRNA-seq	ZNF396	edgeR-QLF	B cell	-0.916947	4.28336	0.35894	0.966543
scRNA-seq	PODNL1	edgeR-QLF	B cell	-0.916947	4.28336	0.35894	0.966543
scRNA-seq	SYDE1	edgeR-QLF	B cell	-0.916947	4.28336	0.35894	0.966543
scRNA-seq	ADAM33	edgeR-QLF	B cell	-0.916947	4.28336	0.35894	0.966543
scRNA-seq	LPIN3	edgeR-QLF	B cell	-0.916947	4.28336	0.35894	0.966543
scRNA-seq	KCNK15	edgeR-QLF	B cell	-0.916947	4.28336	0.35894	0.966543
scRNA-seq	LKAAEAR1	edgeR-QLF	B cell	-0.916947	4.28336	0.35894	0.966543
scRNA-seq	A4GALT	edgeR-QLF	B cell	-0.916947	4.28336	0.35894	0.966543
scRNA-seq	NUDT11	edgeR-QLF	B cell	-0.916947	4.28336	0.35894	0.966543
scRNA-seq	MAMLD1	edgeR-QLF	B cell	-0.916947	4.28336	0.35894	0.966543
scRNA-seq	PNMA6A	edgeR-QLF	B cell	-0.916947	4.28336	0.35894	0.966543
scRNA-seq	ARHGAP19	edgeR-QLF	B cell	-0.592412	5.09457	0.359303	0.966543
scRNA-seq	PORCN	edgeR-QLF	B cell	0.948956	4.50575	0.359404	0.966543
scRNA-seq	TEX261	edgeR-QLF	B cell	0.704347	4.88324	0.359423	0.966543
scRNA-seq	DEPP1	edgeR-QLF	B cell	-0.94031	4.57567	0.359521	0.966543
scRNA-seq	KRAS	edgeR-QLF	B cell	0.396691	6.5022	0.359672	0.966543
scRNA-seq	TRUB2	edgeR-QLF	B cell	-0.654477	5.07847	0.359772	0.966543
scRNA-seq	TMBIM4	edgeR-QLF	B cell	-0.363797	7.92885	0.359774	0.966543
scRNA-seq	PRKCZ-AS1	edgeR-QLF	B cell	-0.910536	4.28217	0.359782	0.966543
scRNA-seq	SLC25A34	edgeR-QLF	B cell	-0.910536	4.28217	0.359782	0.966543
scRNA-seq	LYSMD1	edgeR-QLF	B cell	-0.910536	4.28217	0.359782	0.966543
scRNA-seq	TDRD10	edgeR-QLF	B cell	-0.910536	4.28217	0.359782	0.966543
scRNA-seq	NTRK1	edgeR-QLF	B cell	-0.910536	4.28217	0.359782	0.966543
scRNA-seq	COLEC11	edgeR-QLF	B cell	-0.910536	4.28217	0.359782	0.966543
scRNA-seq	LINC01376	edgeR-QLF	B cell	-0.910536	4.28217	0.359782	0.966543
scRNA-seq	KLHL29	edgeR-QLF	B cell	-0.910536	4.28217	0.359782	0.966543
scRNA-seq	REEP1	edgeR-QLF	B cell	-0.910536	4.28217	0.359782	0.966543
scRNA-seq	ARHGEF4	edgeR-QLF	B cell	-0.910536	4.28217	0.359782	0.966543
scRNA-seq	GADL1	edgeR-QLF	B cell	-0.910536	4.28217	0.359782	0.966543
scRNA-seq	FGFR3	edgeR-QLF	B cell	-0.910536	4.28217	0.359782	0.966543
scRNA-seq	EVC	edgeR-QLF	B cell	-0.910536	4.28217	0.359782	0.966543
scRNA-seq	PROM1	edgeR-QLF	B cell	-0.910536	4.28217	0.359782	0.966543
scRNA-seq	ADAMTS3	edgeR-QLF	B cell	-0.910536	4.28217	0.359782	0.966543
scRNA-seq	MFAP3L	edgeR-QLF	B cell	-0.910536	4.28217	0.359782	0.966543
scRNA-seq	ADAMTS12	edgeR-QLF	B cell	-0.910536	4.28217	0.359782	0.966543
scRNA-seq	LIFR	edgeR-QLF	B cell	-0.910536	4.28217	0.359782	0.966543
scRNA-seq	TSLP	edgeR-QLF	B cell	-0.910536	4.28217	0.359782	0.966543
scRNA-seq	SLC25A27	edgeR-QLF	B cell	-0.910536	4.28217	0.359782	0.966543
scRNA-seq	SLC2A12	edgeR-QLF	B cell	-0.910536	4.28217	0.359782	0.966543
scRNA-seq	DLL1	edgeR-QLF	B cell	-0.910536	4.28217	0.359782	0.966543
scRNA-seq	GCK	edgeR-QLF	B cell	-0.910536	4.28217	0.359782	0.966543
scRNA-seq	EPHB4	edgeR-QLF	B cell	-0.910536	4.28217	0.359782	0.966543
scRNA-seq	MUC12	edgeR-QLF	B cell	-0.910536	4.28217	0.359782	0.966543
scRNA-seq	FAM180A	edgeR-QLF	B cell	-0.910536	4.28217	0.359782	0.966543
scRNA-seq	ADAM32	edgeR-QLF	B cell	-0.910536	4.28217	0.359782	0.966543
scRNA-seq	SBSPON	edgeR-QLF	B cell	-0.910536	4.28217	0.359782	0.966543
scRNA-seq	NECAB1	edgeR-QLF	B cell	-0.910536	4.28217	0.359782	0.966543
scRNA-seq	CCL21	edgeR-QLF	B cell	-0.910536	4.28217	0.359782	0.966543
scRNA-seq	RORB	edgeR-QLF	B cell	-0.910536	4.28217	0.359782	0.966543
scRNA-seq	ECM2	edgeR-QLF	B cell	-0.910536	4.28217	0.359782	0.966543
scRNA-seq	AKR1C1	edgeR-QLF	B cell	-0.910536	4.28217	0.359782	0.966543
scRNA-seq	MKX	edgeR-QLF	B cell	-0.910536	4.28217	0.359782	0.966543
scRNA-seq	KAZALD1	edgeR-QLF	B cell	-0.910536	4.28217	0.359782	0.966543
scRNA-seq	RAG1	edgeR-QLF	B cell	-0.910536	4.28217	0.359782	0.966543
scRNA-seq	PDGFD	edgeR-QLF	B cell	-0.910536	4.28217	0.359782	0.966543
scRNA-seq	FEZ1	edgeR-QLF	B cell	-0.910536	4.28217	0.359782	0.966543
scRNA-seq	MFAP5	edgeR-QLF	B cell	-0.910536	4.28217	0.359782	0.966543
scRNA-seq	SLC25A21-AS1	edgeR-QLF	B cell	-0.910536	4.28217	0.359782	0.966543
scRNA-seq	AHNAK2	edgeR-QLF	B cell	-0.910536	4.28217	0.359782	0.966543
scRNA-seq	SPESP1	edgeR-QLF	B cell	-0.910536	4.28217	0.359782	0.966543
scRNA-seq	PAQR5	edgeR-QLF	B cell	-0.910536	4.28217	0.359782	0.966543
scRNA-seq	ISLR	edgeR-QLF	B cell	-0.910536	4.28217	0.359782	0.966543
scRNA-seq	KIF7	edgeR-QLF	B cell	-0.910536	4.28217	0.359782	0.966543
scRNA-seq	GINS3	edgeR-QLF	B cell	-0.910536	4.28217	0.359782	0.966543
scRNA-seq	MC1R	edgeR-QLF	B cell	-0.910536	4.28217	0.359782	0.966543
scRNA-seq	FHOD3	edgeR-QLF	B cell	-0.910536	4.28217	0.359782	0.966543
scRNA-seq	LINC00654	edgeR-QLF	B cell	-0.910536	4.28217	0.359782	0.966543
scRNA-seq	NINL	edgeR-QLF	B cell	-0.910536	4.28217	0.359782	0.966543
scRNA-seq	REM1	edgeR-QLF	B cell	-0.910536	4.28217	0.359782	0.966543
scRNA-seq	GPR173	edgeR-QLF	B cell	-0.910536	4.28217	0.359782	0.966543
scRNA-seq	PHKA1	edgeR-QLF	B cell	-0.910536	4.28217	0.359782	0.966543
scRNA-seq	LINC01285	edgeR-QLF	B cell	-0.910536	4.28217	0.359782	0.966543
scRNA-seq	DDX41	edgeR-QLF	B cell	-0.537234	5.41618	0.359791	0.966543
scRNA-seq	FAM3B	edgeR-QLF	B cell	-0.966467	4.46919	0.359855	0.966543
scRNA-seq	CDC25B	edgeR-QLF	B cell	0.675195	4.99524	0.360002	0.966724
scRNA-seq	LIMCH1	edgeR-QLF	B cell	0.892393	4.56504	0.360072	0.966724
scRNA-seq	ZZEF1	edgeR-QLF	B cell	-0.50961	5.63434	0.360442	0.967518
scRNA-seq	RFX7	edgeR-QLF	B cell	0.634339	5.04568	0.360995	0.968435
scRNA-seq	ARPIN	edgeR-QLF	B cell	0.575775	5.28327	0.361016	0.968435
scRNA-seq	HSBP1	edgeR-QLF	B cell	0.397164	6.795	0.361088	0.968435
scRNA-seq	ZNF530	edgeR-QLF	B cell	0.989149	4.49612	0.361116	0.968435
scRNA-seq	SLC8A1	edgeR-QLF	B cell	0.634571	6.60608	0.361157	0.968435
scRNA-seq	SLITRK4	edgeR-QLF	B cell	1.076	4.45083	0.361272	0.968544
scRNA-seq	DICER1	edgeR-QLF	B cell	0.420236	6.28854	0.361601	0.969226
scRNA-seq	NFIB	edgeR-QLF	B cell	0.891852	4.58099	0.361739	0.969394
scRNA-seq	ZNF765	edgeR-QLF	B cell	-1.01432	4.51844	0.362025	0.96985
scRNA-seq	TVP23B	edgeR-QLF	B cell	-0.749381	4.74718	0.362122	0.96985
scRNA-seq	ADTRP	edgeR-QLF	B cell	0.916509	4.49048	0.362243	0.96985
scRNA-seq	FBXO21	edgeR-QLF	B cell	-0.478995	5.96481	0.362353	0.96985
scRNA-seq	SOCS6	edgeR-QLF	B cell	0.747769	4.79825	0.362415	0.96985
scRNA-seq	ZNF44	edgeR-QLF	B cell	0.621548	5.17294	0.362483	0.96985
scRNA-seq	RMND5A	edgeR-QLF	B cell	-0.522959	5.47355	0.362504	0.96985
scRNA-seq	SLC46A3	edgeR-QLF	B cell	0.512708	5.56835	0.362507	0.96985
scRNA-seq	MALT1	edgeR-QLF	B cell	-0.436314	6.2567	0.362674	0.970096
scRNA-seq	SERTAD3	edgeR-QLF	B cell	-0.493161	5.64031	0.362948	0.970631
scRNA-seq	IMP4	edgeR-QLF	B cell	-0.440752	6.19032	0.363093	0.97072
scRNA-seq	SRSF2	edgeR-QLF	B cell	-0.361676	8.03803	0.363131	0.97072
scRNA-seq	IFI35	edgeR-QLF	B cell	0.481055	5.67827	0.36344	0.971163
scRNA-seq	DYNLL1	edgeR-QLF	B cell	-0.35692	8.50907	0.363586	0.971163
scRNA-seq	SNAPC2	edgeR-QLF	B cell	-0.604382	5.13686	0.363587	0.971163
scRNA-seq	EFHB	edgeR-QLF	B cell	1.05514	4.40662	0.363626	0.971163
scRNA-seq	EZR	edgeR-QLF	B cell	-0.38297	7.95963	0.363703	0.971163
scRNA-seq	SFXN4	edgeR-QLF	B cell	-0.659108	4.89771	0.363746	0.971163
scRNA-seq	PIK3R2	edgeR-QLF	B cell	0.678989	4.88166	0.364006	0.971427
scRNA-seq	FAM133B	edgeR-QLF	B cell	-0.369174	7.58073	0.36403	0.971427
scRNA-seq	SUCLG1	edgeR-QLF	B cell	-0.416813	6.29533	0.36407	0.971427
scRNA-seq	FOSB	edgeR-QLF	B cell	-0.355673	9.00394	0.364347	0.971817
scRNA-seq	NEDD4	edgeR-QLF	B cell	0.816917	4.69471	0.364366	0.971817
scRNA-seq	ITPA	edgeR-QLF	B cell	-0.441895	6.1118	0.364556	0.971993
scRNA-seq	ELK1	edgeR-QLF	B cell	-0.65115	5.0128	0.364582	0.971993
scRNA-seq	ZSCAN12	edgeR-QLF	B cell	-0.894679	4.59944	0.364698	0.972104
scRNA-seq	GNB5	edgeR-QLF	B cell	-0.527619	5.79805	0.364944	0.97232
scRNA-seq	RARS2	edgeR-QLF	B cell	0.507541	5.49335	0.364999	0.97232
scRNA-seq	CGAS	edgeR-QLF	B cell	-0.547179	5.41205	0.365157	0.97232
scRNA-seq	OGFOD2	edgeR-QLF	B cell	0.804575	4.68819	0.365204	0.97232
scRNA-seq	TMEM267	edgeR-QLF	B cell	-0.732113	4.92905	0.365281	0.97232
scRNA-seq	TSPAN14	edgeR-QLF	B cell	0.46282	5.89567	0.3653	0.97232
scRNA-seq	THAP2	edgeR-QLF	B cell	-0.644633	5.17738	0.365304	0.97232
scRNA-seq	PTK2	edgeR-QLF	B cell	-0.527549	5.48888	0.365623	0.972481
scRNA-seq	CCDC86	edgeR-QLF	B cell	-0.710629	4.81107	0.365728	0.972481
scRNA-seq	XKR6	edgeR-QLF	B cell	-0.8784	4.65787	0.365828	0.972481
scRNA-seq	ZNF32	edgeR-QLF	B cell	0.500798	5.56604	0.366263	0.972481
scRNA-seq	UQCRHL	edgeR-QLF	B cell	0.905935	4.99735	0.366274	0.972481
scRNA-seq	MNS1	edgeR-QLF	B cell	1.05114	4.40501	0.366276	0.972481
scRNA-seq	SMIM12	edgeR-QLF	B cell	0.444967	5.98146	0.366414	0.972481
scRNA-seq	SHB	edgeR-QLF	B cell	1.0745	4.37839	0.366423	0.972481
scRNA-seq	CSTF1	edgeR-QLF	B cell	0.745584	4.86348	0.366535	0.972481
scRNA-seq	HMGN5	edgeR-QLF	B cell	-0.722603	4.81409	0.366571	0.972481
scRNA-seq	LMCD1	edgeR-QLF	B cell	1.05448	4.41879	0.366611	0.972481
scRNA-seq	ZNF74	edgeR-QLF	B cell	1.05448	4.41879	0.366611	0.972481
scRNA-seq	DBNL	edgeR-QLF	B cell	-0.385842	7.18424	0.366674	0.972481
scRNA-seq	UBC	edgeR-QLF	B cell	-0.342941	10.322	0.366964	0.972481
scRNA-seq	RNH1	edgeR-QLF	B cell	-0.373867	7.67206	0.367014	0.972481
scRNA-seq	PARP3	edgeR-QLF	B cell	-0.735904	4.83306	0.367016	0.972481
scRNA-seq	SHANK3	edgeR-QLF	B cell	1.0585	4.36902	0.367047	0.972481
scRNA-seq	MXD4	edgeR-QLF	B cell	-0.389196	6.74435	0.367081	0.972481
scRNA-seq	ATF5	edgeR-QLF	B cell	-0.544096	5.40859	0.367095	0.972481
scRNA-seq	TMEM256	edgeR-QLF	B cell	-0.389308	7.03454	0.367275	0.972481
scRNA-seq	KANK2	edgeR-QLF	B cell	-1.03101	4.46882	0.367287	0.972481
scRNA-seq	TWSG1	edgeR-QLF	B cell	-0.714974	4.84119	0.367298	0.972481
scRNA-seq	TLE1	edgeR-QLF	B cell	0.414765	6.91009	0.367344	0.972481
scRNA-seq	BCL2	edgeR-QLF	B cell	0.391839	6.81682	0.367384	0.972481
scRNA-seq	SF3B1	edgeR-QLF	B cell	0.355144	8.04337	0.367385	0.972481
scRNA-seq	WDR83	edgeR-QLF	B cell	0.606919	5.01017	0.367414	0.972481
scRNA-seq	CCDC150	edgeR-QLF	B cell	1.06125	4.44081	0.367487	0.972481
scRNA-seq	TBXA2R	edgeR-QLF	B cell	-0.875972	4.32519	0.367496	0.972481
scRNA-seq	HAGH	edgeR-QLF	B cell	-0.427807	6.20183	0.367538	0.972481
scRNA-seq	SULT1A3	edgeR-QLF	B cell	0.881498	4.66217	0.367922	0.972617
scRNA-seq	SLC27A1	edgeR-QLF	B cell	0.622478	5.1233	0.36793	0.972617
scRNA-seq	SLC9A3	edgeR-QLF	B cell	-0.879474	4.34277	0.367947	0.972617
scRNA-seq	EID2	edgeR-QLF	B cell	0.557338	5.14333	0.367955	0.972617
scRNA-seq	CENPU	edgeR-QLF	B cell	0.693271	4.7966	0.367964	0.972617
scRNA-seq	EXOSC10	edgeR-QLF	B cell	0.496078	5.64748	0.368094	0.972647
scRNA-seq	ZNF404	edgeR-QLF	B cell	-0.879049	4.34014	0.368148	0.972647
scRNA-seq	ARL5B	edgeR-QLF	B cell	0.564974	5.34703	0.368255	0.972647
scRNA-seq	ABHD15	edgeR-QLF	B cell	-0.463592	5.95052	0.368276	0.972647
scRNA-seq	INSR	edgeR-QLF	B cell	-0.546821	5.48986	0.368381	0.972726
scRNA-seq	FDXR	edgeR-QLF	B cell	0.900273	4.64659	0.368615	0.973121
scRNA-seq	VAT1	edgeR-QLF	B cell	0.625548	5.12221	0.368805	0.973121
scRNA-seq	GPRASP1	edgeR-QLF	B cell	0.831022	4.60699	0.368807	0.973121
scRNA-seq	SRCAP	edgeR-QLF	B cell	0.544592	5.31662	0.368891	0.973121
scRNA-seq	AURKA	edgeR-QLF	B cell	0.812861	4.69807	0.368987	0.973121
scRNA-seq	S100A11	edgeR-QLF	B cell	0.406101	9.67895	0.369039	0.973121
scRNA-seq	ANKRD33B	edgeR-QLF	B cell	0.935168	4.52379	0.369055	0.973121
scRNA-seq	TMEM106B	edgeR-QLF	B cell	0.516118	5.49479	0.369203	0.973312
scRNA-seq	SENP7	edgeR-QLF	B cell	0.445299	5.91945	0.369344	0.973423
scRNA-seq	DUS4L	edgeR-QLF	B cell	-0.693775	4.89852	0.369435	0.973423
scRNA-seq	UFC1	edgeR-QLF	B cell	-0.364663	7.53961	0.36947	0.973423
scRNA-seq	FAM111A-DT	edgeR-QLF	B cell	0.828133	4.63118	0.369976	0.974559
scRNA-seq	TSPAN33	edgeR-QLF	B cell	-0.418558	6.30694	0.370104	0.974689
scRNA-seq	EIF2D	edgeR-QLF	B cell	0.51804	5.45127	0.370232	0.974689
scRNA-seq	SUGP2	edgeR-QLF	B cell	0.500641	5.65126	0.370251	0.974689
scRNA-seq	GPR171	edgeR-QLF	B cell	0.622412	5.08321	0.370531	0.974788
scRNA-seq	PIKFYVE	edgeR-QLF	B cell	0.454757	5.95211	0.370561	0.974788
scRNA-seq	ZC3H15	edgeR-QLF	B cell	-0.371136	7.26527	0.370574	0.974788
scRNA-seq	FAM204A	edgeR-QLF	B cell	0.385064	6.80218	0.370624	0.974788
scRNA-seq	WASL	edgeR-QLF	B cell	0.538719	5.31745	0.370664	0.974788
scRNA-seq	PCGF5	edgeR-QLF	B cell	-0.440499	6.18788	0.370984	0.975184
scRNA-seq	MCCC1	edgeR-QLF	B cell	-0.587843	5.13952	0.371087	0.975184
scRNA-seq	ZNF445	edgeR-QLF	B cell	0.517114	5.42121	0.371165	0.975184
scRNA-seq	LMNB2	edgeR-QLF	B cell	-0.678508	4.88777	0.371175	0.975184
scRNA-seq	MLLT1	edgeR-QLF	B cell	0.53227	5.33008	0.37124	0.975184
scRNA-seq	SLC25A16	edgeR-QLF	B cell	-0.656077	5.06387	0.371266	0.975184
scRNA-seq	KIF2A	edgeR-QLF	B cell	-0.433449	6.22557	0.371448	0.975465
scRNA-seq	UNC5B	edgeR-QLF	B cell	0.891024	4.62503	0.371688	0.975747
scRNA-seq	SCAND1	edgeR-QLF	B cell	-0.369607	7.39184	0.371745	0.975747
scRNA-seq	TTC14	edgeR-QLF	B cell	0.429141	6.15271	0.371781	0.975747
scRNA-seq	DYNC2LI1	edgeR-QLF	B cell	0.905314	4.53456	0.371997	0.975907
scRNA-seq	POLR1E	edgeR-QLF	B cell	0.560281	5.2585	0.372061	0.975907
scRNA-seq	DTD2	edgeR-QLF	B cell	0.756085	4.69462	0.372068	0.975907
scRNA-seq	RALBP1	edgeR-QLF	B cell	0.382973	6.75707	0.372312	0.976326
scRNA-seq	RHOC	edgeR-QLF	B cell	0.431711	6.30001	0.372378	0.976326
scRNA-seq	KANK3	edgeR-QLF	B cell	1.03955	4.37337	0.372506	0.976464
scRNA-seq	GLMN	edgeR-QLF	B cell	-0.625532	5.05755	0.373186	0.978049
scRNA-seq	PLS1	edgeR-QLF	B cell	-0.954171	4.39279	0.373313	0.978185
scRNA-seq	SBF1	edgeR-QLF	B cell	-0.550662	5.26676	0.373628	0.978391
scRNA-seq	CENPE	edgeR-QLF	B cell	-0.803486	4.66697	0.373714	0.978391
scRNA-seq	ALG12	edgeR-QLF	B cell	-0.764846	4.75102	0.373887	0.978391
scRNA-seq	GMPR2	edgeR-QLF	B cell	-0.457473	5.95326	0.373965	0.978391
scRNA-seq	LAMP1	edgeR-QLF	B cell	0.389883	6.90446	0.374027	0.978391
scRNA-seq	CDKN1C	edgeR-QLF	B cell	0.42301	6.24919	0.374074	0.978391
scRNA-seq	TFEB	edgeR-QLF	B cell	0.452169	6.12158	0.374099	0.978391
scRNA-seq	LETM1	edgeR-QLF	B cell	-0.545977	5.41012	0.37415	0.978391
scRNA-seq	MAFB	edgeR-QLF	B cell	1.11003	7.71474	0.374462	0.978391
scRNA-seq	ILK	edgeR-QLF	B cell	0.410643	6.29487	0.37452	0.978391
scRNA-seq	CREG1	edgeR-QLF	B cell	0.4435	6.31346	0.374539	0.978391
scRNA-seq	LETMD1	edgeR-QLF	B cell	-0.492083	5.73097	0.374559	0.978391
scRNA-seq	ERI2	edgeR-QLF	B cell	0.916706	4.57391	0.374895	0.978391
scRNA-seq	RAD54L2	edgeR-QLF	B cell	0.579547	5.20932	0.374896	0.978391
scRNA-seq	ITGB7	edgeR-QLF	B cell	-0.549362	5.35045	0.374929	0.978391
scRNA-seq	MID1IP1	edgeR-QLF	B cell	0.47429	5.77879	0.375026	0.978391
scRNA-seq	CC2D1B	edgeR-QLF	B cell	0.743052	4.73265	0.375062	0.978391
scRNA-seq	TGOLN2	edgeR-QLF	B cell	0.363539	7.47361	0.375095	0.978391
scRNA-seq	MRC1	edgeR-QLF	B cell	0.950056	7.24269	0.375277	0.978391
scRNA-seq	YEATS4	edgeR-QLF	B cell	-0.518121	5.50358	0.375335	0.978391
scRNA-seq	HMGN4	edgeR-QLF	B cell	-0.429645	6.12195	0.375472	0.978391
scRNA-seq	INTS14	edgeR-QLF	B cell	-0.711146	4.90444	0.375509	0.978391
scRNA-seq	CLK3	edgeR-QLF	B cell	-0.468284	5.7541	0.37552	0.978391
scRNA-seq	ZNF835	edgeR-QLF	B cell	1.01983	4.40935	0.375534	0.978391
scRNA-seq	PDK2	edgeR-QLF	B cell	-0.539767	5.31942	0.375536	0.978391
scRNA-seq	MPI	edgeR-QLF	B cell	-0.79352	4.67886	0.375652	0.978391
scRNA-seq	HUS1	edgeR-QLF	B cell	-0.628447	5.09394	0.37591	0.978391
scRNA-seq	NAIF1	edgeR-QLF	B cell	0.883369	4.52856	0.376012	0.978391
scRNA-seq	DNAJB1	edgeR-QLF	B cell	-0.401539	7.72555	0.376063	0.978391
scRNA-seq	UPF1	edgeR-QLF	B cell	0.498687	5.45183	0.37632	0.978391
scRNA-seq	BTRC	edgeR-QLF	B cell	0.725217	4.81133	0.376342	0.978391
scRNA-seq	TMEM241	edgeR-QLF	B cell	0.966695	4.43677	0.376632	0.978391
scRNA-seq	NUDT22	edgeR-QLF	B cell	-0.408749	6.42709	0.376691	0.978391
scRNA-seq	LIN37	edgeR-QLF	B cell	-0.693481	4.7745	0.376729	0.978391
scRNA-seq	RXRB	edgeR-QLF	B cell	0.560226	5.21845	0.376938	0.978391
scRNA-seq	CNPPD1	edgeR-QLF	B cell	0.441874	6.05	0.376971	0.978391
scRNA-seq	HAUS5	edgeR-QLF	B cell	0.786317	4.71993	0.37709	0.978391
scRNA-seq	TMEM63A	edgeR-QLF	B cell	0.554151	5.28588	0.377115	0.978391
scRNA-seq	SLC35A3	edgeR-QLF	B cell	0.485155	5.64993	0.377126	0.978391
scRNA-seq	CBY1	edgeR-QLF	B cell	0.723113	4.73508	0.377247	0.978391
scRNA-seq	CASP9	edgeR-QLF	B cell	-0.667398	4.91615	0.377338	0.978391
scRNA-seq	MEN1	edgeR-QLF	B cell	0.671415	4.843	0.377546	0.978391
scRNA-seq	R3HDM2	edgeR-QLF	B cell	0.386673	6.66768	0.377563	0.978391
scRNA-seq	CEP152	edgeR-QLF	B cell	-0.593611	5.10663	0.377598	0.978391
scRNA-seq	SLC9A6	edgeR-QLF	B cell	0.67934	4.85265	0.377633	0.978391
scRNA-seq	MSN	edgeR-QLF	B cell	0.353677	7.73802	0.377677	0.978391
scRNA-seq	SPATA33	edgeR-QLF	B cell	0.72981	4.78378	0.377707	0.978391
scRNA-seq	EBF1	edgeR-QLF	B cell	0.5304	5.66786	0.37778	0.978391
scRNA-seq	CAPZA2	edgeR-QLF	B cell	0.37485	7.21332	0.377897	0.978391
scRNA-seq	NLK	edgeR-QLF	B cell	0.622312	5.00955	0.378162	0.978391
scRNA-seq	JAG1	edgeR-QLF	B cell	-0.662948	4.89516	0.37831	0.978391
scRNA-seq	DDX31	edgeR-QLF	B cell	-0.735301	4.72578	0.378432	0.978391
scRNA-seq	SP140L	edgeR-QLF	B cell	0.426826	6.35211	0.378593	0.978391
scRNA-seq	SPTSSA	edgeR-QLF	B cell	-0.503443	5.45848	0.378612	0.978391
scRNA-seq	DDX43	edgeR-QLF	B cell	0.851613	4.71974	0.378634	0.978391
scRNA-seq	FYN	edgeR-QLF	B cell	-0.430008	6.22406	0.378687	0.978391
scRNA-seq	PPHLN1	edgeR-QLF	B cell	-0.388514	6.72179	0.378697	0.978391
scRNA-seq	LINC01816	edgeR-QLF	B cell	1.0183	4.3661	0.378701	0.978391
scRNA-seq	MRPS24	edgeR-QLF	B cell	-0.403525	6.59699	0.378717	0.978391
scRNA-seq	ZNF726	edgeR-QLF	B cell	0.931708	4.50748	0.378766	0.978391
scRNA-seq	ZMYND11	edgeR-QLF	B cell	0.506575	5.48589	0.378847	0.978391
scRNA-seq	STUB1	edgeR-QLF	B cell	-0.394998	6.71635	0.378904	0.978391
scRNA-seq	TRMT11	edgeR-QLF	B cell	-0.554442	5.34588	0.378932	0.978391
scRNA-seq	GCNT1	edgeR-QLF	B cell	0.581286	5.11419	0.378958	0.978391
scRNA-seq	POU5F2	edgeR-QLF	B cell	0.844379	4.57137	0.378991	0.978391
scRNA-seq	DALRD3	edgeR-QLF	B cell	-0.497871	5.4885	0.378997	0.978391
scRNA-seq	COQ7	edgeR-QLF	B cell	-0.417787	6.41658	0.379044	0.978391
scRNA-seq	KBTBD6	edgeR-QLF	B cell	0.947933	4.52428	0.379072	0.978391
scRNA-seq	CDK17	edgeR-QLF	B cell	0.503766	5.39735	0.379211	0.978391
scRNA-seq	LIG3	edgeR-QLF	B cell	-0.679651	4.85962	0.379254	0.978391
scRNA-seq	GLRX3	edgeR-QLF	B cell	-0.428142	6.19164	0.379294	0.978391
scRNA-seq	MIOS	edgeR-QLF	B cell	-0.529777	5.51089	0.379304	0.978391
scRNA-seq	RAB5IF	edgeR-QLF	B cell	-0.376934	7.03494	0.379625	0.978391
scRNA-seq	CUEDC1	edgeR-QLF	B cell	-0.619837	5.00226	0.379652	0.978391
scRNA-seq	CD1C	edgeR-QLF	B cell	-0.522201	6.32038	0.379758	0.978391
scRNA-seq	IRAK1	edgeR-QLF	B cell	-0.477946	5.62738	0.37998	0.978391
scRNA-seq	PSMD9	edgeR-QLF	B cell	-0.391948	6.51739	0.380005	0.978391
scRNA-seq	CHN1	edgeR-QLF	B cell	1.06694	4.38423	0.38004	0.978391
scRNA-seq	TANC2	edgeR-QLF	B cell	0.571477	5.25007	0.380051	0.978391
scRNA-seq	RUFY3	edgeR-QLF	B cell	0.445139	5.98575	0.380083	0.978391
scRNA-seq	CCNY	edgeR-QLF	B cell	0.421617	6.27456	0.380269	0.978391
scRNA-seq	COPS6	edgeR-QLF	B cell	-0.41351	6.27072	0.380311	0.978391
scRNA-seq	PAQR7	edgeR-QLF	B cell	0.882961	4.59395	0.380408	0.978391
scRNA-seq	ULK2	edgeR-QLF	B cell	0.665955	4.838	0.380439	0.978391
scRNA-seq	GINS2	edgeR-QLF	B cell	-0.985684	4.47177	0.380548	0.978391
scRNA-seq	HCAR2	edgeR-QLF	B cell	0.872518	4.56403	0.380783	0.978391
scRNA-seq	WASHC4	edgeR-QLF	B cell	0.385336	6.80164	0.38085	0.978391
scRNA-seq	CD82	edgeR-QLF	B cell	0.431929	6.3951	0.380877	0.978391
scRNA-seq	GSTM2	edgeR-QLF	B cell	1.00686	4.40208	0.380932	0.978391
scRNA-seq	RHBDL1	edgeR-QLF	B cell	1.01161	4.36722	0.381199	0.978391
scRNA-seq	NUDT21	edgeR-QLF	B cell	0.455519	5.73315	0.381268	0.978391
scRNA-seq	SHPRH	edgeR-QLF	B cell	0.420494	6.14059	0.381296	0.978391
scRNA-seq	CHERP	edgeR-QLF	B cell	-0.53203	5.39619	0.381375	0.978391
scRNA-seq	BCL2L2	edgeR-QLF	B cell	0.753743	4.69992	0.381463	0.978391
scRNA-seq	NECAP2	edgeR-QLF	B cell	-0.413376	6.4666	0.381481	0.978391
scRNA-seq	RNASE6	edgeR-QLF	B cell	-0.366791	7.79388	0.382023	0.978391
scRNA-seq	SRM	edgeR-QLF	B cell	-0.391447	6.51844	0.382241	0.978391
scRNA-seq	NAA35	edgeR-QLF	B cell	0.516968	5.30295	0.382274	0.978391
scRNA-seq	DNM3	edgeR-QLF	B cell	0.974168	4.43962	0.38243	0.978391
scRNA-seq	HIPK1	edgeR-QLF	B cell	0.428325	6.02748	0.382568	0.978391
scRNA-seq	NIPSNAP3B	edgeR-QLF	B cell	0.758649	4.71877	0.382649	0.978391
scRNA-seq	ZBTB45	edgeR-QLF	B cell	0.943475	4.48483	0.382689	0.978391
scRNA-seq	ACSL3	edgeR-QLF	B cell	0.412991	6.19867	0.382972	0.978391
scRNA-seq	APOBEC3C	edgeR-QLF	B cell	0.462711	5.95101	0.383198	0.978391
scRNA-seq	DDX54	edgeR-QLF	B cell	-0.49629	5.49345	0.383206	0.978391
scRNA-seq	SLC5A6	edgeR-QLF	B cell	-0.767368	4.79064	0.383207	0.978391
scRNA-seq	TGIF1	edgeR-QLF	B cell	0.438891	6.289	0.383221	0.978391
scRNA-seq	MDM1	edgeR-QLF	B cell	0.537154	5.26857	0.383282	0.978391
scRNA-seq	EID1	edgeR-QLF	B cell	-0.342861	8.07944	0.38348	0.978391
scRNA-seq	MED12	edgeR-QLF	B cell	-0.707813	4.93144	0.383599	0.978391
scRNA-seq	MCM8	edgeR-QLF	B cell	0.816737	4.64936	0.383672	0.978391
scRNA-seq	MED21	edgeR-QLF	B cell	0.538626	5.3647	0.383685	0.978391
scRNA-seq	MCOLN3	edgeR-QLF	B cell	-0.842642	4.28983	0.38376	0.978391
scRNA-seq	DENND2C	edgeR-QLF	B cell	-0.842642	4.28983	0.38376	0.978391
scRNA-seq	SLC30A3	edgeR-QLF	B cell	-0.842642	4.28983	0.38376	0.978391
scRNA-seq	SCN2A	edgeR-QLF	B cell	-0.842642	4.28983	0.38376	0.978391
scRNA-seq	DES	edgeR-QLF	B cell	-0.842642	4.28983	0.38376	0.978391
scRNA-seq	PTH1R	edgeR-QLF	B cell	-0.842642	4.28983	0.38376	0.978391
scRNA-seq	EPHB3	edgeR-QLF	B cell	-0.842642	4.28983	0.38376	0.978391
scRNA-seq	PCDHGC3	edgeR-QLF	B cell	-0.842642	4.28983	0.38376	0.978391
scRNA-seq	SPAG8	edgeR-QLF	B cell	-0.842642	4.28983	0.38376	0.978391
scRNA-seq	CD248	edgeR-QLF	B cell	-0.842642	4.28983	0.38376	0.978391
scRNA-seq	UCP3	edgeR-QLF	B cell	-0.842642	4.28983	0.38376	0.978391
scRNA-seq	GPRC5A	edgeR-QLF	B cell	-0.842642	4.28983	0.38376	0.978391
scRNA-seq	FAM161B	edgeR-QLF	B cell	-0.842642	4.28983	0.38376	0.978391
scRNA-seq	PAK6	edgeR-QLF	B cell	-0.842642	4.28983	0.38376	0.978391
scRNA-seq	CORO2B	edgeR-QLF	B cell	-0.842642	4.28983	0.38376	0.978391
scRNA-seq	CPEB1	edgeR-QLF	B cell	-0.842642	4.28983	0.38376	0.978391
scRNA-seq	KRT14	edgeR-QLF	B cell	-0.842642	4.28983	0.38376	0.978391
scRNA-seq	CNTNAP1	edgeR-QLF	B cell	-0.842642	4.28983	0.38376	0.978391
scRNA-seq	SLC4A1	edgeR-QLF	B cell	-0.842642	4.28983	0.38376	0.978391
scRNA-seq	LRRC3	edgeR-QLF	B cell	-0.842642	4.28983	0.38376	0.978391
scRNA-seq	EMID1	edgeR-QLF	B cell	-0.842642	4.28983	0.38376	0.978391
scRNA-seq	TCEAL7	edgeR-QLF	B cell	-0.842642	4.28983	0.38376	0.978391
scRNA-seq	CASK	edgeR-QLF	B cell	0.533846	5.30063	0.383951	0.978391
scRNA-seq	AQR	edgeR-QLF	B cell	-0.460096	5.7442	0.38398	0.978391
scRNA-seq	RNF25	edgeR-QLF	B cell	0.760037	4.73266	0.384096	0.978391
scRNA-seq	ORC6	edgeR-QLF	B cell	0.773248	4.69394	0.384102	0.978391
scRNA-seq	ERCC1	edgeR-QLF	B cell	-0.375322	6.77148	0.384105	0.978391
scRNA-seq	PHLPP2	edgeR-QLF	B cell	0.774399	4.68117	0.384224	0.978391
scRNA-seq	SMIM19	edgeR-QLF	B cell	-0.41268	6.17729	0.384252	0.978391
scRNA-seq	CCDC102A	edgeR-QLF	B cell	-0.792505	4.68746	0.384308	0.978391
scRNA-seq	COQ8A	edgeR-QLF	B cell	0.531019	5.33609	0.384324	0.978391
scRNA-seq	GTSF1	edgeR-QLF	B cell	0.945106	4.4787	0.384481	0.978391
scRNA-seq	MYD88	edgeR-QLF	B cell	-0.440583	5.95614	0.384531	0.978391
scRNA-seq	NDC80	edgeR-QLF	B cell	-0.834669	4.57666	0.384534	0.978391
scRNA-seq	IGSF21	edgeR-QLF	B cell	0.804831	5.67603	0.384776	0.978391
scRNA-seq	RTN4	edgeR-QLF	B cell	0.356806	7.70482	0.384785	0.978391
scRNA-seq	METTL4	edgeR-QLF	B cell	0.512253	5.40087	0.384805	0.978391
scRNA-seq	NUP50-DT	edgeR-QLF	B cell	0.804848	4.67447	0.384825	0.978391
scRNA-seq	IFITM2	edgeR-QLF	B cell	0.364196	8.5163	0.384847	0.978391
scRNA-seq	DEF8	edgeR-QLF	B cell	-0.454342	5.8012	0.384932	0.978391
scRNA-seq	FRMD8	edgeR-QLF	B cell	0.585488	5.13083	0.384942	0.978391
scRNA-seq	BCS1L	edgeR-QLF	B cell	0.669104	4.88085	0.385006	0.978391
scRNA-seq	MAP3K14	edgeR-QLF	B cell	0.550443	5.19524	0.385141	0.978522
scRNA-seq	LAIR1	edgeR-QLF	B cell	0.388634	6.82619	0.385209	0.978522
scRNA-seq	SSX2IP	edgeR-QLF	B cell	-0.701627	4.78518	0.385301	0.978565
scRNA-seq	SNX8	edgeR-QLF	B cell	0.462468	5.69424	0.385378	0.978569
scRNA-seq	SLC52A2	edgeR-QLF	B cell	-0.486262	5.53884	0.386101	0.980067
scRNA-seq	TMEM242	edgeR-QLF	B cell	-0.486705	5.54737	0.386222	0.980067
scRNA-seq	BCL7C	edgeR-QLF	B cell	0.405466	6.23427	0.386299	0.980067
scRNA-seq	USP18	edgeR-QLF	B cell	1.04143	4.41406	0.386341	0.980067
scRNA-seq	CINP	edgeR-QLF	B cell	0.501086	5.43082	0.386346	0.980067
scRNA-seq	HLA-DRA	edgeR-QLF	B cell	-0.365889	12.932	0.386463	0.980172
scRNA-seq	FAM117B	edgeR-QLF	B cell	-0.53274	5.36512	0.386575	0.980264
scRNA-seq	STIM2	edgeR-QLF	B cell	0.399941	6.20034	0.386683	0.980347
scRNA-seq	SIN3A	edgeR-QLF	B cell	-0.466519	5.72543	0.386914	0.980743
scRNA-seq	SYPL1	edgeR-QLF	B cell	-0.383558	6.96767	0.387042	0.980874
scRNA-seq	YIPF6	edgeR-QLF	B cell	0.47031	5.592	0.387159	0.98098
scRNA-seq	FHIT	edgeR-QLF	B cell	0.542886	5.22183	0.387242	0.980998
scRNA-seq	BSDC1	edgeR-QLF	B cell	0.473745	5.81206	0.387912	0.982411
scRNA-seq	CNNM3	edgeR-QLF	B cell	-0.599372	5.08685	0.387951	0.982411
scRNA-seq	NT5DC1	edgeR-QLF	B cell	-0.418683	6.2647	0.388071	0.982492
scRNA-seq	PEX3	edgeR-QLF	B cell	-0.599259	5.08189	0.388153	0.982492
scRNA-seq	AKAP10	edgeR-QLF	B cell	0.469099	5.71184	0.388211	0.982492
scRNA-seq	RB1	edgeR-QLF	B cell	0.362037	7.2848	0.388425	0.982742
scRNA-seq	CRTC1	edgeR-QLF	B cell	-0.731431	4.75999	0.388461	0.982742
scRNA-seq	ZRANB3	edgeR-QLF	B cell	0.859532	4.52907	0.389054	0.983258
scRNA-seq	TSC1	edgeR-QLF	B cell	0.52089	5.25661	0.389088	0.983258
scRNA-seq	CAPZB	edgeR-QLF	B cell	0.343079	7.82621	0.389132	0.983258
scRNA-seq	PHKG2	edgeR-QLF	B cell	-0.482256	5.52043	0.389165	0.983258
scRNA-seq	BBOF1	edgeR-QLF	B cell	0.97773	4.43121	0.389193	0.983258
scRNA-seq	PHC2	edgeR-QLF	B cell	0.429197	6.14003	0.38927	0.983258
scRNA-seq	PABPN1	edgeR-QLF	B cell	-0.393496	6.46938	0.389313	0.983258
scRNA-seq	DNPH1	edgeR-QLF	B cell	-0.413081	6.21928	0.389476	0.983258
scRNA-seq	NXT1	edgeR-QLF	B cell	-0.439997	5.90745	0.38963	0.983258
scRNA-seq	MVK	edgeR-QLF	B cell	0.770894	4.65051	0.389643	0.983258
scRNA-seq	IKBKE	edgeR-QLF	B cell	0.592832	4.96366	0.389777	0.983258
scRNA-seq	ZNF140	edgeR-QLF	B cell	0.59513	5.04566	0.3899	0.983258
scRNA-seq	ZFP3	edgeR-QLF	B cell	0.900683	4.51004	0.389904	0.983258
scRNA-seq	CUL4A	edgeR-QLF	B cell	0.483952	5.59357	0.389918	0.983258
scRNA-seq	ZNF473	edgeR-QLF	B cell	0.991232	4.41749	0.390158	0.983258
scRNA-seq	OSER1-DT	edgeR-QLF	B cell	0.69519	4.87001	0.390251	0.983258
scRNA-seq	CLPP	edgeR-QLF	B cell	-0.415878	6.14258	0.390291	0.983258
scRNA-seq	TUBGCP2	edgeR-QLF	B cell	0.415002	6.1947	0.390345	0.983258
scRNA-seq	PI4KB	edgeR-QLF	B cell	0.512567	5.49868	0.390425	0.983258
scRNA-seq	RBPMS	edgeR-QLF	B cell	-0.925904	4.55228	0.390501	0.983258
scRNA-seq	MRGBP	edgeR-QLF	B cell	0.517439	5.26259	0.390529	0.983258
scRNA-seq	NUDT7	edgeR-QLF	B cell	-0.91499	4.59695	0.390548	0.983258
scRNA-seq	PIGF	edgeR-QLF	B cell	-0.468982	5.70585	0.390597	0.983258
scRNA-seq	PLBD2	edgeR-QLF	B cell	0.614172	5.01347	0.390604	0.983258
scRNA-seq	EIF4A2	edgeR-QLF	B cell	-0.335085	8.50301	0.390627	0.983258
scRNA-seq	EGR1	edgeR-QLF	B cell	0.437115	7.5166	0.390653	0.983258
scRNA-seq	CCDC124	edgeR-QLF	B cell	-0.427692	6.00092	0.390858	0.983258
scRNA-seq	PYURF	edgeR-QLF	B cell	-0.388198	6.79022	0.390886	0.983258
scRNA-seq	ZNF621	edgeR-QLF	B cell	0.636316	4.94894	0.390898	0.983258
scRNA-seq	GGH	edgeR-QLF	B cell	-0.897103	4.5302	0.390939	0.983258
scRNA-seq	RABEP2	edgeR-QLF	B cell	0.498037	5.50467	0.391112	0.983338
scRNA-seq	TRAF7	edgeR-QLF	B cell	0.506587	5.37577	0.391122	0.983338
scRNA-seq	DDX59	edgeR-QLF	B cell	-0.471974	5.70257	0.391216	0.983385
scRNA-seq	PRMT5	edgeR-QLF	B cell	-0.690349	4.84955	0.391538	0.983721
scRNA-seq	AGAP4	edgeR-QLF	B cell	-0.898769	4.52502	0.391586	0.983721
scRNA-seq	ZSCAN26	edgeR-QLF	B cell	0.606182	5.06631	0.39178	0.983721
scRNA-seq	FBL	edgeR-QLF	B cell	-0.376543	6.90617	0.391782	0.983721
scRNA-seq	CHMP7	edgeR-QLF	B cell	0.486584	5.55484	0.391965	0.983721
scRNA-seq	NUDCD3	edgeR-QLF	B cell	0.46025	5.67642	0.391976	0.983721
scRNA-seq	GTF3C2	edgeR-QLF	B cell	0.597727	5.0113	0.392059	0.983721
scRNA-seq	GDPD1	edgeR-QLF	B cell	0.850581	4.64603	0.39206	0.983721
scRNA-seq	ZDHHC14	edgeR-QLF	B cell	-0.579935	5.1656	0.39215	0.983721
scRNA-seq	UQCRB	edgeR-QLF	B cell	-0.334955	9.47414	0.39218	0.983721
scRNA-seq	HIPK3	edgeR-QLF	B cell	0.394907	6.29356	0.39226	0.983721
scRNA-seq	PDIA4	edgeR-QLF	B cell	-0.415756	6.18687	0.392397	0.983721
scRNA-seq	ZFYVE26	edgeR-QLF	B cell	0.714923	4.78738	0.392447	0.983721
scRNA-seq	DRAM2	edgeR-QLF	B cell	-0.373564	7.25907	0.392537	0.983721
scRNA-seq	EXOC7	edgeR-QLF	B cell	0.464874	5.7528	0.392542	0.983721
scRNA-seq	DCTPP1	edgeR-QLF	B cell	-0.447708	5.96381	0.392563	0.983721
scRNA-seq	STIMATE	edgeR-QLF	B cell	0.651317	4.84132	0.392663	0.983782
scRNA-seq	EFCAB2	edgeR-QLF	B cell	-0.594256	5.15214	0.392767	0.983852
scRNA-seq	GPR35	edgeR-QLF	B cell	0.800561	4.61818	0.392918	0.983924
scRNA-seq	TCF20	edgeR-QLF	B cell	0.512953	5.33873	0.392948	0.983924
scRNA-seq	EEF1E1	edgeR-QLF	B cell	-0.437613	5.92502	0.393126	0.98398
scRNA-seq	ISG20L2	edgeR-QLF	B cell	0.508704	5.39355	0.393139	0.98398
scRNA-seq	ZNF384	edgeR-QLF	B cell	0.551248	5.20791	0.393198	0.98398
scRNA-seq	DDX47	edgeR-QLF	B cell	-1.01583	4.42753	0.393426	0.984188
scRNA-seq	POR	edgeR-QLF	B cell	0.493843	5.43501	0.393433	0.984188
scRNA-seq	COMMD3	edgeR-QLF	B cell	-0.390918	6.33845	0.393672	0.984561
scRNA-seq	TTC7A	edgeR-QLF	B cell	-0.466676	5.63285	0.393733	0.984561
scRNA-seq	TNPO1	edgeR-QLF	B cell	-0.403448	6.49025	0.393991	0.985015
scRNA-seq	REL	edgeR-QLF	B cell	-0.349109	8.28144	0.394333	0.985297
scRNA-seq	PARD6A	edgeR-QLF	B cell	-0.639536	4.90758	0.394376	0.985297
scRNA-seq	LINC00667	edgeR-QLF	B cell	-0.476935	5.63381	0.39451	0.985297
scRNA-seq	SLC25A36	edgeR-QLF	B cell	-0.384542	6.48304	0.394724	0.985297
scRNA-seq	EXOC8	edgeR-QLF	B cell	0.679708	4.84576	0.394735	0.985297
scRNA-seq	RC3H2	edgeR-QLF	B cell	0.441517	5.74795	0.394742	0.985297
scRNA-seq	TMEM9	edgeR-QLF	B cell	-0.61968	4.89949	0.394761	0.985297
scRNA-seq	ADCY3	edgeR-QLF	B cell	-0.764455	4.58785	0.39477	0.985297
scRNA-seq	VAMP2	edgeR-QLF	B cell	-0.362624	7.3902	0.394814	0.985297
scRNA-seq	RAB39A	edgeR-QLF	B cell	0.776933	4.6454	0.394863	0.985297
scRNA-seq	SLC4A8	edgeR-QLF	B cell	-1.02524	4.43072	0.394946	0.985315
scRNA-seq	FGF18	edgeR-QLF	B cell	-0.994069	4.40196	0.395143	0.985437
scRNA-seq	NIF3L1	edgeR-QLF	B cell	0.667323	4.87304	0.395147	0.985437
scRNA-seq	CIITA	edgeR-QLF	B cell	0.365722	7.25224	0.39555	0.986226
scRNA-seq	CTH	edgeR-QLF	B cell	-0.991165	4.55434	0.395631	0.986226
scRNA-seq	SLC35C2	edgeR-QLF	B cell	-0.466257	5.6693	0.39576	0.986226
scRNA-seq	GLE1	edgeR-QLF	B cell	0.684541	4.88394	0.395767	0.986226
scRNA-seq	LRRN1	edgeR-QLF	B cell	0.984026	4.36107	0.395974	0.986363
scRNA-seq	PCSK1N	edgeR-QLF	B cell	0.984026	4.36107	0.395974	0.986363
scRNA-seq	PPP3R1	edgeR-QLF	B cell	0.430963	5.9702	0.396108	0.98644
scRNA-seq	PLCB4	edgeR-QLF	B cell	-0.841	4.54531	0.396186	0.98644
scRNA-seq	GOLPH3L	edgeR-QLF	B cell	-0.603272	5.02487	0.396257	0.98644
scRNA-seq	EPAS1	edgeR-QLF	B cell	0.728043	4.71415	0.39631	0.98644
scRNA-seq	PEX6	edgeR-QLF	B cell	0.730659	4.64644	0.39649	0.986699
scRNA-seq	EML2	edgeR-QLF	B cell	0.608506	4.90326	0.396733	0.986995
scRNA-seq	PLA1A	edgeR-QLF	B cell	-0.893204	4.56834	0.396761	0.986995
scRNA-seq	MRPL13	edgeR-QLF	B cell	-0.429016	5.93112	0.396866	0.987066
scRNA-seq	IFFO2	edgeR-QLF	B cell	-0.867942	4.59938	0.397013	0.987243
scRNA-seq	PIK3CG	edgeR-QLF	B cell	-0.431433	5.88266	0.397203	0.987528
scRNA-seq	SEMA4C	edgeR-QLF	B cell	0.999682	4.44067	0.397358	0.987722
scRNA-seq	ZNF324	edgeR-QLF	B cell	-0.735146	4.76029	0.397518	0.987765
scRNA-seq	PMM2	edgeR-QLF	B cell	-0.519908	5.21209	0.397591	0.987765
scRNA-seq	FAAH	edgeR-QLF	B cell	-0.774122	4.70849	0.397603	0.987765
scRNA-seq	PLBD1-AS1	edgeR-QLF	B cell	0.964867	4.4389	0.397751	0.987944
scRNA-seq	DAP3	edgeR-QLF	B cell	0.374934	6.47334	0.397915	0.988045
scRNA-seq	TONSL	edgeR-QLF	B cell	0.802542	4.80553	0.398022	0.988045
scRNA-seq	TYK2	edgeR-QLF	B cell	0.432712	5.80446	0.39805	0.988045
scRNA-seq	PHLDA3	edgeR-QLF	B cell	0.688258	4.76473	0.39833	0.988045
scRNA-seq	ANO6	edgeR-QLF	B cell	0.466093	5.72608	0.398494	0.988045
scRNA-seq	ZNF616	edgeR-QLF	B cell	0.786525	4.61325	0.398498	0.988045
scRNA-seq	PLOD2	edgeR-QLF	B cell	1.0743	4.38962	0.398598	0.988045
scRNA-seq	MACO1	edgeR-QLF	B cell	-0.445893	5.76312	0.398662	0.988045
scRNA-seq	MAPK13	edgeR-QLF	B cell	0.597462	5.21505	0.398722	0.988045
scRNA-seq	PDK3	edgeR-QLF	B cell	0.501729	5.31883	0.399001	0.988045
scRNA-seq	RGN	edgeR-QLF	B cell	0.964745	4.40221	0.39907	0.988045
scRNA-seq	LMO7	edgeR-QLF	B cell	-0.643217	4.97662	0.399096	0.988045
scRNA-seq	CSRP2	edgeR-QLF	B cell	-1.0835	4.41961	0.399102	0.988045
scRNA-seq	RAP1GDS1	edgeR-QLF	B cell	-0.418604	5.98426	0.399223	0.988045
scRNA-seq	FAM20B	edgeR-QLF	B cell	0.558899	5.08158	0.399341	0.988045
scRNA-seq	PBRM1	edgeR-QLF	B cell	-0.369032	6.67402	0.399376	0.988045
scRNA-seq	MXI1	edgeR-QLF	B cell	0.447267	5.81448	0.399416	0.988045
scRNA-seq	KRTCAP3	edgeR-QLF	B cell	-0.990756	4.47844	0.399441	0.988045
scRNA-seq	SLC39A6	edgeR-QLF	B cell	-0.481086	5.51948	0.399476	0.988045
scRNA-seq	ATN1	edgeR-QLF	B cell	-0.567252	5.16392	0.399497	0.988045
scRNA-seq	EPC1	edgeR-QLF	B cell	-0.363495	7.02875	0.399557	0.988045
scRNA-seq	ASB3	edgeR-QLF	B cell	0.546195	5.09717	0.399603	0.988045
scRNA-seq	WDR76	edgeR-QLF	B cell	0.759303	4.64657	0.399609	0.988045
scRNA-seq	MALAT1	edgeR-QLF	B cell	-0.379149	15.7693	0.399772	0.988045
scRNA-seq	PRADC1	edgeR-QLF	B cell	-0.646304	4.88914	0.399815	0.988045
scRNA-seq	ANP32B	edgeR-QLF	B cell	-0.330649	8.1137	0.399856	0.988045
scRNA-seq	JOSD1	edgeR-QLF	B cell	-0.396508	6.59615	0.399864	0.988045
scRNA-seq	TAPT1	edgeR-QLF	B cell	-0.482378	5.52149	0.399931	0.988045
scRNA-seq	RWDD3	edgeR-QLF	B cell	-0.469497	5.50918	0.400091	0.988045
scRNA-seq	DAPK2	edgeR-QLF	B cell	-0.656319	4.92959	0.400172	0.988045
scRNA-seq	SYNC	edgeR-QLF	B cell	-0.52255	5.38703	0.400227	0.988045
scRNA-seq	DGCR2	edgeR-QLF	B cell	0.664753	4.87133	0.400229	0.988045
scRNA-seq	ACYP1	edgeR-QLF	B cell	0.531693	5.22429	0.400308	0.988051
scRNA-seq	DBNDD1	edgeR-QLF	B cell	0.957315	4.41394	0.400521	0.988292
scRNA-seq	LDLRAD3	edgeR-QLF	B cell	0.928937	4.45114	0.400558	0.988292
scRNA-seq	COG6	edgeR-QLF	B cell	0.654344	4.84123	0.400905	0.988959
scRNA-seq	WASHC2A	edgeR-QLF	B cell	-0.521118	5.34073	0.401059	0.989152
scRNA-seq	CTNS	edgeR-QLF	B cell	-0.665506	4.84936	0.401231	0.989209
scRNA-seq	CTBS	edgeR-QLF	B cell	0.387097	6.36552	0.401235	0.989209
scRNA-seq	SRPK2	edgeR-QLF	B cell	-0.398247	6.34414	0.401473	0.989559
scRNA-seq	GNAL	edgeR-QLF	B cell	0.616621	4.8695	0.401529	0.989559
scRNA-seq	HLTF	edgeR-QLF	B cell	-0.436959	5.78995	0.401638	0.98964
scRNA-seq	SNX18	edgeR-QLF	B cell	0.411326	6.03445	0.401761	0.989673
scRNA-seq	YIPF3	edgeR-QLF	B cell	0.435568	5.96571	0.401804	0.989673
scRNA-seq	RIN3	edgeR-QLF	B cell	0.42557	5.99171	0.402003	0.989702
scRNA-seq	ALG3	edgeR-QLF	B cell	-0.495858	5.40887	0.402091	0.989702
scRNA-seq	AGRN	edgeR-QLF	B cell	1.04504	4.37883	0.402164	0.989702
scRNA-seq	MLLT6	edgeR-QLF	B cell	0.410476	5.99695	0.402227	0.989702
scRNA-seq	ZFAND5	edgeR-QLF	B cell	0.344619	7.62282	0.402248	0.989702
scRNA-seq	SLC22A23	edgeR-QLF	B cell	-0.874027	4.48756	0.402431	0.989702
scRNA-seq	KCNQ1OT1	edgeR-QLF	B cell	-0.40118	6.42955	0.402442	0.989702
scRNA-seq	SMAP1	edgeR-QLF	B cell	-0.410967	6.101	0.402604	0.989702
scRNA-seq	ZNF507	edgeR-QLF	B cell	0.670623	4.7998	0.402625	0.989702
scRNA-seq	TAF6	edgeR-QLF	B cell	-0.639316	4.90149	0.4027	0.989702
scRNA-seq	AHDC1	edgeR-QLF	B cell	0.572619	5.0453	0.402771	0.989702
scRNA-seq	SF3A3	edgeR-QLF	B cell	0.420525	5.97331	0.402892	0.989702
scRNA-seq	ACSS2	edgeR-QLF	B cell	-0.700874	4.72044	0.40295	0.989702
scRNA-seq	FOXN3	edgeR-QLF	B cell	0.367782	6.81783	0.40299	0.989702
scRNA-seq	ZNF385A	edgeR-QLF	B cell	0.47806	5.731	0.403022	0.989702
scRNA-seq	OAS2	edgeR-QLF	B cell	0.513305	5.36304	0.403037	0.989702
scRNA-seq	ZNF461	edgeR-QLF	B cell	0.945714	4.44914	0.40319	0.98989
scRNA-seq	PITHD1	edgeR-QLF	B cell	-0.407657	6.13977	0.40345	0.990342
scRNA-seq	SACM1L	edgeR-QLF	B cell	0.424607	5.90952	0.403742	0.990569
scRNA-seq	MTG2	edgeR-QLF	B cell	0.497788	5.34422	0.403846	0.990569
scRNA-seq	IFITM3	edgeR-QLF	B cell	0.399745	7.68277	0.404097	0.990569
scRNA-seq	SNAP47	edgeR-QLF	B cell	0.57458	5.11096	0.404133	0.990569
scRNA-seq	CCNQ	edgeR-QLF	B cell	0.460016	5.5704	0.404135	0.990569
scRNA-seq	RINT1	edgeR-QLF	B cell	0.678425	4.8012	0.404259	0.990569
scRNA-seq	SLC37A3	edgeR-QLF	B cell	0.712787	4.71986	0.404369	0.990569
scRNA-seq	NFYB	edgeR-QLF	B cell	-0.440154	5.72143	0.404447	0.990569
scRNA-seq	HDAC10	edgeR-QLF	B cell	0.511631	5.33901	0.404448	0.990569
scRNA-seq	SMPD1	edgeR-QLF	B cell	0.620754	5.01402	0.404458	0.990569
scRNA-seq	MEA1	edgeR-QLF	B cell	-0.413693	6.04127	0.404805	0.990569
scRNA-seq	RAP2B	edgeR-QLF	B cell	0.399449	6.57532	0.404867	0.990569
scRNA-seq	SLC6A16	edgeR-QLF	B cell	0.943928	4.38528	0.404881	0.990569
scRNA-seq	ZNF708	edgeR-QLF	B cell	-0.47618	5.53548	0.404916	0.990569
scRNA-seq	ZNF546	edgeR-QLF	B cell	-0.978058	4.50301	0.404951	0.990569
scRNA-seq	SLFN12L	edgeR-QLF	B cell	0.940406	4.45023	0.405122	0.990569
scRNA-seq	HNRNPA2B1	edgeR-QLF	B cell	-0.328867	9.45198	0.405271	0.990569
scRNA-seq	RFT1	edgeR-QLF	B cell	-0.639081	4.91876	0.405412	0.990569
scRNA-seq	RNASEH2B	edgeR-QLF	B cell	-0.365964	6.8138	0.405652	0.990569
scRNA-seq	ADNP2	edgeR-QLF	B cell	-0.601722	4.88997	0.405897	0.990569
scRNA-seq	PMVK	edgeR-QLF	B cell	-0.424141	5.95254	0.405943	0.990569
scRNA-seq	SMARCD3	edgeR-QLF	B cell	1.02885	4.37217	0.40595	0.990569
scRNA-seq	FFAR4	edgeR-QLF	B cell	1.02885	4.37217	0.40595	0.990569
scRNA-seq	PPIL2	edgeR-QLF	B cell	0.451888	5.70374	0.406035	0.990569
scRNA-seq	LDHD	edgeR-QLF	B cell	-0.963584	4.41537	0.406057	0.990569
scRNA-seq	VCL	edgeR-QLF	B cell	-0.432025	5.87476	0.406109	0.990569
scRNA-seq	GAN	edgeR-QLF	B cell	-0.923033	4.6396	0.406211	0.990569
scRNA-seq	CTSV	edgeR-QLF	B cell	-0.954138	4.49759	0.406253	0.990569
scRNA-seq	ELOC	edgeR-QLF	B cell	-0.358291	6.89098	0.406261	0.990569
scRNA-seq	KLF3	edgeR-QLF	B cell	-0.386883	6.35906	0.406312	0.990569
scRNA-seq	DZANK1	edgeR-QLF	B cell	-0.849231	4.63489	0.406327	0.990569
scRNA-seq	RTL6	edgeR-QLF	B cell	0.913442	4.44718	0.406465	0.990569
scRNA-seq	MAP1LC3B2	edgeR-QLF	B cell	0.810439	4.73723	0.406593	0.990569
scRNA-seq	ZC3H3	edgeR-QLF	B cell	-0.660068	4.86907	0.406652	0.990569
scRNA-seq	RXRA	edgeR-QLF	B cell	0.513878	5.38906	0.406834	0.990569
scRNA-seq	TESK1	edgeR-QLF	B cell	0.570499	5.04292	0.406871	0.990569
scRNA-seq	ZNF17	edgeR-QLF	B cell	0.83741	4.51727	0.406923	0.990569
scRNA-seq	TYW3	edgeR-QLF	B cell	-0.444728	5.92143	0.407007	0.990569
scRNA-seq	THAP9	edgeR-QLF	B cell	-0.909825	4.48257	0.407065	0.990569
scRNA-seq	SH3KBP1	edgeR-QLF	B cell	-0.351694	7.17152	0.407131	0.990569
scRNA-seq	GPATCH4	edgeR-QLF	B cell	-0.491481	5.42583	0.407137	0.990569
scRNA-seq	ZNF700	edgeR-QLF	B cell	0.537186	5.21232	0.407195	0.990569
scRNA-seq	SUPT4H1	edgeR-QLF	B cell	-0.368883	6.76084	0.407309	0.990569
scRNA-seq	P2RY10	edgeR-QLF	B cell	-0.423369	6.11707	0.407322	0.990569
scRNA-seq	PTRH1	edgeR-QLF	B cell	-0.63837	4.85181	0.407326	0.990569
scRNA-seq	TATDN1	edgeR-QLF	B cell	-0.417684	6.00583	0.407353	0.990569
scRNA-seq	IFIT1	edgeR-QLF	B cell	0.674807	4.87723	0.407384	0.990569
scRNA-seq	LARS2	edgeR-QLF	B cell	-0.827954	4.5408	0.407527	0.990569
scRNA-seq	CMBL	edgeR-QLF	B cell	-1.01835	4.43116	0.407817	0.990569
scRNA-seq	DNAJC7	edgeR-QLF	B cell	-0.352898	7.05894	0.40788	0.990569
scRNA-seq	MRPL46	edgeR-QLF	B cell	-0.507943	5.22988	0.407913	0.990569
scRNA-seq	VCPKMT	edgeR-QLF	B cell	0.476513	5.39634	0.407945	0.990569
scRNA-seq	RPP38	edgeR-QLF	B cell	-0.461763	5.56246	0.407956	0.990569
scRNA-seq	NCKAP5	edgeR-QLF	B cell	0.794482	4.6911	0.407963	0.990569
scRNA-seq	RFX5	edgeR-QLF	B cell	0.525537	5.5326	0.407971	0.990569
scRNA-seq	TRAF1	edgeR-QLF	B cell	0.704798	4.76029	0.408032	0.990569
scRNA-seq	RHOF	edgeR-QLF	B cell	-0.418431	6.12659	0.408059	0.990569
scRNA-seq	PFAS	edgeR-QLF	B cell	0.77523	4.61028	0.408093	0.990569
scRNA-seq	SFXN5	edgeR-QLF	B cell	0.620285	4.84472	0.408329	0.990569
scRNA-seq	WNK3	edgeR-QLF	B cell	-1.05617	4.48197	0.408402	0.990569
scRNA-seq	RBM15	edgeR-QLF	B cell	0.608742	4.93716	0.408498	0.990569
scRNA-seq	GMEB1	edgeR-QLF	B cell	0.560281	5.1103	0.408502	0.990569
scRNA-seq	TP53INP1	edgeR-QLF	B cell	0.468956	5.49063	0.408546	0.990569
scRNA-seq	MCFD2	edgeR-QLF	B cell	0.433315	5.73622	0.408641	0.990569
scRNA-seq	EGFL8	edgeR-QLF	B cell	0.977473	4.4269	0.408654	0.990569
scRNA-seq	EIF5AL1	edgeR-QLF	B cell	-0.987999	4.47819	0.40873	0.990569
scRNA-seq	GPN2	edgeR-QLF	B cell	0.610765	4.96123	0.408769	0.990569
scRNA-seq	APOBEC3G	edgeR-QLF	B cell	0.410498	6.06866	0.4088	0.990569
scRNA-seq	GZMH	edgeR-QLF	B cell	-0.641465	4.9345	0.40883	0.990569
scRNA-seq	SQSTM1	edgeR-QLF	B cell	0.345268	8.05348	0.408887	0.990569
scRNA-seq	LENG8	edgeR-QLF	B cell	-0.466208	5.58665	0.409188	0.990846
scRNA-seq	SCARB2	edgeR-QLF	B cell	-0.398234	6.28743	0.409437	0.990846
scRNA-seq	TUSC1	edgeR-QLF	B cell	-0.737416	4.76943	0.40945	0.990846
scRNA-seq	MT1F	edgeR-QLF	B cell	0.643665	4.87668	0.409498	0.990846
scRNA-seq	RASSF1	edgeR-QLF	B cell	0.395411	6.2082	0.409582	0.990846
scRNA-seq	NOL12	edgeR-QLF	B cell	-0.49677	5.34852	0.409584	0.990846
scRNA-seq	MRPS25	edgeR-QLF	B cell	-0.437041	5.74537	0.409605	0.990846
scRNA-seq	TBC1D24	edgeR-QLF	B cell	-0.886536	4.46988	0.409737	0.990846
scRNA-seq	GDPD5	edgeR-QLF	B cell	0.701759	4.7305	0.409854	0.990846
scRNA-seq	CCDC91	edgeR-QLF	B cell	-0.38411	6.31249	0.409928	0.990846
scRNA-seq	SHC1	edgeR-QLF	B cell	0.50383	5.22806	0.410003	0.990846
scRNA-seq	ZNF568	edgeR-QLF	B cell	0.665968	4.81246	0.410039	0.990846
scRNA-seq	PLEKHB2	edgeR-QLF	B cell	0.386218	6.29429	0.410042	0.990846
scRNA-seq	KCNMB1	edgeR-QLF	B cell	-0.63751	4.99615	0.410173	0.990846
scRNA-seq	COL27A1	edgeR-QLF	B cell	0.910705	4.47344	0.410371	0.990846
scRNA-seq	RNF19B	edgeR-QLF	B cell	0.518814	5.24141	0.410437	0.990846
scRNA-seq	FAM76A	edgeR-QLF	B cell	0.476524	5.46125	0.410452	0.990846
scRNA-seq	RAP1GAP2	edgeR-QLF	B cell	-0.611107	4.88622	0.410463	0.990846
scRNA-seq	GPCPD1	edgeR-QLF	B cell	0.386672	6.29867	0.410532	0.990846
scRNA-seq	DAP	edgeR-QLF	B cell	-0.409663	6.0649	0.41059	0.990846
scRNA-seq	SART1	edgeR-QLF	B cell	0.480436	5.4628	0.410606	0.990846
scRNA-seq	METTL16	edgeR-QLF	B cell	0.528453	5.26976	0.410741	0.990988
scRNA-seq	TMEM192	edgeR-QLF	B cell	0.47594	5.5616	0.411041	0.991527
scRNA-seq	ANKAR	edgeR-QLF	B cell	0.519525	5.20431	0.41116	0.99163
scRNA-seq	SNCA	edgeR-QLF	B cell	-0.467552	5.37939	0.411316	0.991669
scRNA-seq	P4HB	edgeR-QLF	B cell	-0.34755	7.19523	0.411379	0.991669
scRNA-seq	CCDC117	edgeR-QLF	B cell	-0.505558	5.34943	0.411405	0.991669
scRNA-seq	ENOPH1	edgeR-QLF	B cell	0.47966	5.50875	0.411587	0.991868
scRNA-seq	SCP2	edgeR-QLF	B cell	-0.353342	7.05005	0.411641	0.991868
scRNA-seq	MAPK6	edgeR-QLF	B cell	-0.564192	5.11277	0.411728	0.991893
scRNA-seq	MSRA	edgeR-QLF	B cell	0.449317	5.58255	0.411818	0.991927
scRNA-seq	KMT2B	edgeR-QLF	B cell	-0.412328	5.85396	0.41198	0.992016
scRNA-seq	SLC50A1	edgeR-QLF	B cell	-0.43941	5.85548	0.412008	0.992016
scRNA-seq	SMNDC1	edgeR-QLF	B cell	0.397707	6.12485	0.412158	0.992125
scRNA-seq	FECH	edgeR-QLF	B cell	-0.614913	5.01993	0.41227	0.992125
scRNA-seq	FBXO28	edgeR-QLF	B cell	-0.553592	5.14948	0.412367	0.992125
scRNA-seq	LTV1	edgeR-QLF	B cell	-0.409493	5.94648	0.412463	0.992125
scRNA-seq	SLC25A23	edgeR-QLF	B cell	0.935448	4.39324	0.412646	0.992125
scRNA-seq	KIF22	edgeR-QLF	B cell	0.510849	5.21473	0.412685	0.992125
scRNA-seq	RNF24	edgeR-QLF	B cell	0.495015	5.38864	0.412787	0.992125
scRNA-seq	RAB13	edgeR-QLF	B cell	0.432967	5.92705	0.412811	0.992125
scRNA-seq	GABPA	edgeR-QLF	B cell	-0.494638	5.36697	0.4129	0.992125
scRNA-seq	SETD9	edgeR-QLF	B cell	-0.53606	5.13917	0.412905	0.992125
scRNA-seq	HSPA8	edgeR-QLF	B cell	-0.340881	8.94582	0.412942	0.992125
scRNA-seq	RAD50	edgeR-QLF	B cell	0.394107	6.1936	0.41298	0.992125
scRNA-seq	ZNF611	edgeR-QLF	B cell	0.644916	4.80755	0.413211	0.992125
scRNA-seq	UBALD1	edgeR-QLF	B cell	0.694164	4.83247	0.413233	0.992125
scRNA-seq	VAV3	edgeR-QLF	B cell	-0.407948	6.02826	0.413549	0.992125
scRNA-seq	PSMD8	edgeR-QLF	B cell	-0.343159	7.28692	0.413549	0.992125
scRNA-seq	STK11IP	edgeR-QLF	B cell	-0.64524	4.85981	0.413767	0.992125
scRNA-seq	FUT10	edgeR-QLF	B cell	0.731801	4.61343	0.413956	0.992125
scRNA-seq	NME3	edgeR-QLF	B cell	-0.364092	6.66331	0.414042	0.992125
scRNA-seq	ATP2C1	edgeR-QLF	B cell	0.431215	5.72313	0.414147	0.992125
scRNA-seq	L3MBTL1	edgeR-QLF	B cell	0.773986	4.61042	0.414195	0.992125
scRNA-seq	RRP7A	edgeR-QLF	B cell	-0.389036	6.15055	0.414303	0.992125
scRNA-seq	MCMBP	edgeR-QLF	B cell	0.442997	5.67396	0.414319	0.992125
scRNA-seq	RANBP9	edgeR-QLF	B cell	-0.498431	5.36789	0.414323	0.992125
scRNA-seq	SLC7A6OS	edgeR-QLF	B cell	0.465639	5.42396	0.414388	0.992125
scRNA-seq	PAX8	edgeR-QLF	B cell	-0.791332	4.65124	0.414392	0.992125
scRNA-seq	ARHGAP15	edgeR-QLF	B cell	0.377098	6.52284	0.414539	0.992125
scRNA-seq	EXO5	edgeR-QLF	B cell	0.749192	4.60653	0.414554	0.992125
scRNA-seq	ELAC1	edgeR-QLF	B cell	-0.661502	4.92751	0.414929	0.992125
scRNA-seq	BCCIP	edgeR-QLF	B cell	-0.470581	5.41675	0.415023	0.992125
scRNA-seq	TOR1AIP2	edgeR-QLF	B cell	0.409572	5.95775	0.415102	0.992125
scRNA-seq	DFFB	edgeR-QLF	B cell	0.928993	4.39435	0.415218	0.992125
scRNA-seq	RBM38	edgeR-QLF	B cell	-0.400805	6.11354	0.415243	0.992125
scRNA-seq	SUV39H2	edgeR-QLF	B cell	0.912803	4.47293	0.415393	0.992125
scRNA-seq	LCLAT1	edgeR-QLF	B cell	-0.647109	4.78856	0.415449	0.992125
scRNA-seq	ST3GAL3	edgeR-QLF	B cell	0.654803	4.74664	0.415485	0.992125
scRNA-seq	ITIH4	edgeR-QLF	B cell	0.906505	4.45821	0.415848	0.992125
scRNA-seq	TATDN2	edgeR-QLF	B cell	0.493077	5.26671	0.415877	0.992125
scRNA-seq	WRN	edgeR-QLF	B cell	0.455877	5.46664	0.415942	0.992125
scRNA-seq	PDE4D	edgeR-QLF	B cell	0.51382	5.15418	0.416226	0.992125
scRNA-seq	RANBP2	edgeR-QLF	B cell	0.361391	6.55072	0.416251	0.992125
scRNA-seq	PLEKHF1	edgeR-QLF	B cell	0.789197	4.61521	0.416273	0.992125
scRNA-seq	HK2	edgeR-QLF	B cell	0.590413	5.06089	0.416334	0.992125
scRNA-seq	ACER3	edgeR-QLF	B cell	0.443478	5.71043	0.41649	0.992125
scRNA-seq	PIGC	edgeR-QLF	B cell	0.496468	5.40704	0.416606	0.992125
scRNA-seq	ALG8	edgeR-QLF	B cell	-0.491603	5.46693	0.416655	0.992125
scRNA-seq	LST1	edgeR-QLF	B cell	0.426993	8.17249	0.416729	0.992125
scRNA-seq	LIPT2	edgeR-QLF	B cell	0.957819	4.46897	0.416735	0.992125
scRNA-seq	FGD6	edgeR-QLF	B cell	-0.676702	4.80297	0.416744	0.992125
scRNA-seq	DZIP3	edgeR-QLF	B cell	0.556822	5.07496	0.416747	0.992125
scRNA-seq	CCDC61	edgeR-QLF	B cell	0.755344	4.62635	0.416798	0.992125
scRNA-seq	PIGW	edgeR-QLF	B cell	0.897356	4.44119	0.416829	0.992125
scRNA-seq	PTPRC	edgeR-QLF	B cell	0.316256	9.23515	0.416838	0.992125
scRNA-seq	MTFR1	edgeR-QLF	B cell	-0.80795	4.57957	0.416965	0.992125
scRNA-seq	MOAP1	edgeR-QLF	B cell	0.465921	5.55866	0.417057	0.992125
scRNA-seq	PTCD1	edgeR-QLF	B cell	0.681547	4.75818	0.417215	0.992125
scRNA-seq	DCAF12	edgeR-QLF	B cell	0.506715	5.3161	0.417249	0.992125
scRNA-seq	OSGEPL1	edgeR-QLF	B cell	-0.707817	4.74817	0.417361	0.992125
scRNA-seq	ANAPC15	edgeR-QLF	B cell	-0.397408	6.05458	0.417572	0.992125
scRNA-seq	NCOR1	edgeR-QLF	B cell	0.345775	7.17296	0.417724	0.992125
scRNA-seq	LATS1	edgeR-QLF	B cell	0.449999	5.51331	0.417731	0.992125
scRNA-seq	FZD7	edgeR-QLF	B cell	0.89016	4.43254	0.41777	0.992125
scRNA-seq	RFWD3	edgeR-QLF	B cell	0.756934	4.73663	0.417822	0.992125
scRNA-seq	NMNAT3	edgeR-QLF	B cell	-0.841367	4.56049	0.417865	0.992125
scRNA-seq	CBLB	edgeR-QLF	B cell	-0.482329	5.51436	0.417895	0.992125
scRNA-seq	FZD6	edgeR-QLF	B cell	0.924372	4.40853	0.417925	0.992125
scRNA-seq	LAX1	edgeR-QLF	B cell	0.772737	4.57841	0.417976	0.992125
scRNA-seq	LUC7L3	edgeR-QLF	B cell	0.333981	7.48695	0.417982	0.992125
scRNA-seq	AXIN1	edgeR-QLF	B cell	-0.602442	4.90925	0.418171	0.992125
scRNA-seq	ZNF358	edgeR-QLF	B cell	0.714443	4.67279	0.418213	0.992125
scRNA-seq	GOT2	edgeR-QLF	B cell	-0.574076	4.94658	0.418335	0.992125
scRNA-seq	SRP9	edgeR-QLF	B cell	-0.33354	7.1868	0.41836	0.992125
scRNA-seq	ABCF3	edgeR-QLF	B cell	0.65219	4.75934	0.418534	0.992125
scRNA-seq	TRIM62	edgeR-QLF	B cell	0.876437	4.49559	0.418561	0.992125
scRNA-seq	EIF2AK3	edgeR-QLF	B cell	-0.55373	5.20746	0.418563	0.992125
scRNA-seq	ASB7	edgeR-QLF	B cell	0.644606	4.80647	0.418609	0.992125
scRNA-seq	TRIM25	edgeR-QLF	B cell	0.467038	5.51188	0.418654	0.992125
scRNA-seq	NHLRC4	edgeR-QLF	B cell	-0.946293	4.51936	0.418786	0.992125
scRNA-seq	CLUAP1	edgeR-QLF	B cell	-0.577928	4.98477	0.418788	0.992125
scRNA-seq	SPINDOC	edgeR-QLF	B cell	-0.730005	4.65903	0.418865	0.992125
scRNA-seq	TOR2A	edgeR-QLF	B cell	0.464833	5.48814	0.418892	0.992125
scRNA-seq	KCTD9	edgeR-QLF	B cell	-0.636868	4.95268	0.418917	0.992125
scRNA-seq	SIL1	edgeR-QLF	B cell	0.4423	5.66744	0.41903	0.992125
scRNA-seq	SPINT1	edgeR-QLF	B cell	-0.576423	4.97841	0.419084	0.992125
scRNA-seq	VSIG10L	edgeR-QLF	B cell	-0.9391	4.45036	0.419175	0.992125
scRNA-seq	AMPD3	edgeR-QLF	B cell	0.507258	5.32996	0.419345	0.992125
scRNA-seq	SORD	edgeR-QLF	B cell	-0.582212	4.94952	0.419393	0.992125
scRNA-seq	SDHD	edgeR-QLF	B cell	-0.365533	6.52641	0.419421	0.992125
scRNA-seq	THOC5	edgeR-QLF	B cell	0.539442	5.0756	0.419649	0.992125
scRNA-seq	VSIR	edgeR-QLF	B cell	0.354174	7.40307	0.41978	0.992125
scRNA-seq	TENT4B	edgeR-QLF	B cell	-0.480791	5.48959	0.419791	0.992125
scRNA-seq	CEP76	edgeR-QLF	B cell	-0.714647	4.74872	0.42006	0.992125
scRNA-seq	THUMPD2	edgeR-QLF	B cell	-0.48632	5.27263	0.42006	0.992125
scRNA-seq	STARD5	edgeR-QLF	B cell	0.709566	4.70789	0.420071	0.992125
scRNA-seq	TNFRSF12A	edgeR-QLF	B cell	0.754022	4.63774	0.420287	0.992125
scRNA-seq	LILRA6	edgeR-QLF	B cell	0.893152	4.45424	0.420541	0.992125
scRNA-seq	ASRGL1	edgeR-QLF	B cell	-0.719791	4.71333	0.420574	0.992125
scRNA-seq	PRPF3	edgeR-QLF	B cell	0.468346	5.51744	0.420682	0.992125
scRNA-seq	ZNF585B	edgeR-QLF	B cell	0.655182	4.73774	0.420684	0.992125
scRNA-seq	TMEM245	edgeR-QLF	B cell	0.454916	5.56665	0.420692	0.992125
scRNA-seq	CDPF1	edgeR-QLF	B cell	-0.735166	4.67167	0.420825	0.992125
scRNA-seq	ZNF577	edgeR-QLF	B cell	0.645426	4.83101	0.421031	0.992125
scRNA-seq	PBLD	edgeR-QLF	B cell	0.908986	4.43234	0.421096	0.992125
scRNA-seq	SRGN	edgeR-QLF	B cell	0.351285	9.83607	0.421339	0.992125
scRNA-seq	ZNF799	edgeR-QLF	B cell	0.761504	4.62475	0.421357	0.992125
scRNA-seq	S100A8	edgeR-QLF	B cell	1.14177	9.05048	0.421371	0.992125
scRNA-seq	ATAD1	edgeR-QLF	B cell	-0.451322	5.53513	0.421437	0.992125
scRNA-seq	CYB5RL	edgeR-QLF	B cell	0.899671	4.42436	0.421543	0.992125
scRNA-seq	POP5	edgeR-QLF	B cell	-0.407484	5.99845	0.421549	0.992125
scRNA-seq	CEP68	edgeR-QLF	B cell	-0.485323	5.49873	0.421995	0.992125
scRNA-seq	TAF8	edgeR-QLF	B cell	0.476205	5.32417	0.422015	0.992125
scRNA-seq	LAMA5	edgeR-QLF	B cell	0.880915	4.44122	0.422123	0.992125
scRNA-seq	PODXL	edgeR-QLF	B cell	0.901917	4.43454	0.422172	0.992125
scRNA-seq	FANCF	edgeR-QLF	B cell	-0.540535	5.14281	0.422265	0.992125
scRNA-seq	CSNK2B	edgeR-QLF	B cell	-0.356814	6.79368	0.422435	0.992125
scRNA-seq	ZNF184	edgeR-QLF	B cell	-0.6574	4.88742	0.422442	0.992125
scRNA-seq	COQ9	edgeR-QLF	B cell	-0.572279	4.95873	0.42247	0.992125
scRNA-seq	ABCA7	edgeR-QLF	B cell	-0.527405	5.19858	0.422526	0.992125
scRNA-seq	PAFAH1B3	edgeR-QLF	B cell	-0.436372	5.60115	0.422556	0.992125
scRNA-seq	VPS26A	edgeR-QLF	B cell	0.386479	6.05667	0.422588	0.992125
scRNA-seq	CHML	edgeR-QLF	B cell	0.401294	5.9587	0.422596	0.992125
scRNA-seq	TNFAIP8	edgeR-QLF	B cell	-0.335852	7.69678	0.422622	0.992125
scRNA-seq	RAI1	edgeR-QLF	B cell	-0.69393	4.71965	0.422752	0.992125
scRNA-seq	TIGD6	edgeR-QLF	B cell	0.875941	4.43674	0.422808	0.992125
scRNA-seq	LDLR	edgeR-QLF	B cell	0.765567	4.68023	0.423039	0.992125
scRNA-seq	MTMR3	edgeR-QLF	B cell	0.523303	5.10358	0.423085	0.992125
scRNA-seq	ATP6AP1	edgeR-QLF	B cell	0.37302	6.35472	0.4231	0.992125
scRNA-seq	SEMA4A	edgeR-QLF	B cell	0.501624	5.39768	0.423197	0.992125
scRNA-seq	ZBED4	edgeR-QLF	B cell	0.549329	4.98043	0.423301	0.992125
scRNA-seq	FAM120AOS	edgeR-QLF	B cell	0.406548	5.86345	0.42335	0.992125
scRNA-seq	STAM2	edgeR-QLF	B cell	0.455763	5.40736	0.423384	0.992125
scRNA-seq	ZNF394	edgeR-QLF	B cell	-0.419525	5.94023	0.423451	0.992125
scRNA-seq	SUPV3L1	edgeR-QLF	B cell	-0.529065	5.15729	0.423503	0.992125
scRNA-seq	NAB2	edgeR-QLF	B cell	0.817764	4.56998	0.423509	0.992125
scRNA-seq	RBM28	edgeR-QLF	B cell	-0.40791	6.06911	0.423625	0.992125
scRNA-seq	RHOBTB1	edgeR-QLF	B cell	0.991111	4.41636	0.42366	0.992125
scRNA-seq	TASP1	edgeR-QLF	B cell	-0.547852	5.07557	0.423746	0.992125
scRNA-seq	BTG1	edgeR-QLF	B cell	-0.316323	10.9984	0.42378	0.992125
scRNA-seq	ZNF264	edgeR-QLF	B cell	-0.521984	5.32495	0.423882	0.992125
scRNA-seq	PLPP3	edgeR-QLF	B cell	-0.831275	4.58988	0.423923	0.992125
scRNA-seq	CACNA1A	edgeR-QLF	B cell	-0.838233	4.52472	0.423956	0.992125
scRNA-seq	FIG4	edgeR-QLF	B cell	0.557989	4.96301	0.42396	0.992125
scRNA-seq	MAD2L1	edgeR-QLF	B cell	-0.656157	4.76295	0.424039	0.992125
scRNA-seq	VRK2	edgeR-QLF	B cell	-0.428821	5.81898	0.424051	0.992125
scRNA-seq	XPNPEP1	edgeR-QLF	B cell	-0.512552	5.22319	0.424224	0.992125
scRNA-seq	PIK3C2A	edgeR-QLF	B cell	0.37386	6.29677	0.424234	0.992125
scRNA-seq	CKMT2-AS1	edgeR-QLF	B cell	0.716489	4.65116	0.424368	0.992125
scRNA-seq	ZNF169	edgeR-QLF	B cell	0.642578	4.72005	0.424438	0.992125
scRNA-seq	BCL6	edgeR-QLF	B cell	0.388324	6.11456	0.424646	0.992125
scRNA-seq	PRPF39	edgeR-QLF	B cell	0.532718	5.03074	0.424684	0.992125
scRNA-seq	DNAJC2	edgeR-QLF	B cell	-0.404336	6.08812	0.424687	0.992125
scRNA-seq	ZSWIM5	edgeR-QLF	B cell	0.968738	4.35559	0.424811	0.992125
scRNA-seq	LINC01354	edgeR-QLF	B cell	0.968738	4.35559	0.424811	0.992125
scRNA-seq	DNHD1	edgeR-QLF	B cell	0.782846	4.60962	0.425073	0.992125
scRNA-seq	ZNF510	edgeR-QLF	B cell	-0.73708	4.6669	0.425109	0.992125
scRNA-seq	GPR89B	edgeR-QLF	B cell	0.664007	4.77465	0.425113	0.992125
scRNA-seq	PIK3C2B	edgeR-QLF	B cell	0.584001	5.02767	0.425121	0.992125
scRNA-seq	GOLGA8A	edgeR-QLF	B cell	0.443944	5.6266	0.425255	0.992125
scRNA-seq	MAP7	edgeR-QLF	B cell	0.599466	4.86953	0.425301	0.992125
scRNA-seq	SLCO4A1	edgeR-QLF	B cell	-0.694399	4.75457	0.425533	0.992125
scRNA-seq	ZFYVE28	edgeR-QLF	B cell	-0.795027	4.57083	0.425608	0.992125
scRNA-seq	TBC1D16	edgeR-QLF	B cell	-0.977365	4.45057	0.425638	0.992125
scRNA-seq	PTPN22	edgeR-QLF	B cell	-0.376219	6.11221	0.42564	0.992125
scRNA-seq	TMEM18	edgeR-QLF	B cell	-0.398624	5.80436	0.425732	0.992125
scRNA-seq	IQCH-AS1	edgeR-QLF	B cell	0.80124	4.56133	0.425881	0.992125
scRNA-seq	GLA	edgeR-QLF	B cell	0.420109	5.76233	0.426061	0.992125
scRNA-seq	CXCL12	edgeR-QLF	B cell	0.628215	5.38952	0.426127	0.992125
scRNA-seq	ATP1B1	edgeR-QLF	B cell	0.438917	5.73593	0.426153	0.992125
scRNA-seq	SLC35F2	edgeR-QLF	B cell	0.741756	4.62938	0.426227	0.992125
scRNA-seq	CNN2	edgeR-QLF	B cell	0.346739	6.71834	0.426336	0.992125
scRNA-seq	FAM50A	edgeR-QLF	B cell	-0.354046	6.41013	0.42636	0.992125
scRNA-seq	EHMT1	edgeR-QLF	B cell	0.376287	6.16932	0.42643	0.992125
scRNA-seq	CEP120	edgeR-QLF	B cell	0.447523	5.5723	0.426797	0.992125
scRNA-seq	SERPINA1	edgeR-QLF	B cell	0.911507	7.21593	0.426868	0.992125
scRNA-seq	RAB39B	edgeR-QLF	B cell	-0.680043	4.78582	0.426964	0.992125
scRNA-seq	MAP3K4	edgeR-QLF	B cell	0.462088	5.43228	0.426964	0.992125
scRNA-seq	ERI1	edgeR-QLF	B cell	0.539833	5.04343	0.427019	0.992125
scRNA-seq	PSMF1	edgeR-QLF	B cell	-0.39687	6.03831	0.427052	0.992125
scRNA-seq	SSH2	edgeR-QLF	B cell	0.345543	6.66333	0.427092	0.992125
scRNA-seq	HLCS	edgeR-QLF	B cell	0.76081	4.57641	0.427186	0.992125
scRNA-seq	NR3C1	edgeR-QLF	B cell	-0.334911	7.15885	0.427446	0.992125
scRNA-seq	FRY	edgeR-QLF	B cell	-0.462765	5.47611	0.427484	0.992125
scRNA-seq	SMCO4	edgeR-QLF	B cell	-0.410876	6.00034	0.427572	0.992125
scRNA-seq	LZTS2	edgeR-QLF	B cell	0.581535	4.90703	0.427578	0.992125
scRNA-seq	CALHM6	edgeR-QLF	B cell	-0.334538	7.61071	0.427612	0.992125
scRNA-seq	MLEC	edgeR-QLF	B cell	-0.36044	6.62397	0.427616	0.992125
scRNA-seq	PIK3CB	edgeR-QLF	B cell	0.501746	5.26566	0.427655	0.992125
scRNA-seq	SERINC2	edgeR-QLF	B cell	-0.955827	4.53386	0.427662	0.992125
scRNA-seq	DCTN6	edgeR-QLF	B cell	-0.438902	5.66969	0.427718	0.992125
scRNA-seq	CDKL1	edgeR-QLF	B cell	0.738819	4.56788	0.427726	0.992125
scRNA-seq	DHFR2	edgeR-QLF	B cell	0.870758	4.46374	0.427799	0.992125
scRNA-seq	THYN1	edgeR-QLF	B cell	-0.40234	5.90345	0.427879	0.992125
scRNA-seq	ZNF469	edgeR-QLF	B cell	0.845382	4.46527	0.428022	0.992125
scRNA-seq	EIF4ENIF1	edgeR-QLF	B cell	-0.546571	5.03671	0.428079	0.992125
scRNA-seq	AFG1L	edgeR-QLF	B cell	0.864801	4.43474	0.4282	0.992125
scRNA-seq	ARL6	edgeR-QLF	B cell	0.873893	4.47741	0.428361	0.992125
scRNA-seq	JDP2	edgeR-QLF	B cell	0.408639	6.11999	0.428693	0.992125
scRNA-seq	ARHGAP25	edgeR-QLF	B cell	0.380874	6.32121	0.428724	0.992125
scRNA-seq	CEP170B	edgeR-QLF	B cell	0.910959	4.33596	0.428821	0.992125
scRNA-seq	SFSWAP	edgeR-QLF	B cell	0.376805	6.15815	0.428857	0.992125
scRNA-seq	NUP160	edgeR-QLF	B cell	0.423696	5.8623	0.428863	0.992125
scRNA-seq	ZNF829	edgeR-QLF	B cell	-0.725525	4.75282	0.42894	0.992125
scRNA-seq	MAPRE1	edgeR-QLF	B cell	0.375603	6.38206	0.429234	0.992125
scRNA-seq	TMEM182	edgeR-QLF	B cell	-0.855209	4.61021	0.429296	0.992125
scRNA-seq	RCC2	edgeR-QLF	B cell	0.380139	6.04422	0.429518	0.992125
scRNA-seq	FAS	edgeR-QLF	B cell	0.611566	4.84791	0.429643	0.992125
scRNA-seq	HSPBP1	edgeR-QLF	B cell	-0.542269	5.11512	0.429733	0.992125
scRNA-seq	TIMMDC1	edgeR-QLF	B cell	-0.378574	6.12116	0.429811	0.992125
scRNA-seq	KLHL6	edgeR-QLF	B cell	-0.390857	6.01674	0.4299	0.992125
scRNA-seq	STXBP2	edgeR-QLF	B cell	0.365176	6.45418	0.430098	0.992125
scRNA-seq	PPP2CA	edgeR-QLF	B cell	0.373485	6.25809	0.430235	0.992125
scRNA-seq	RPS6KA6	edgeR-QLF	B cell	0.982671	4.34276	0.430411	0.992125
scRNA-seq	PRSS36	edgeR-QLF	B cell	0.773726	4.55746	0.430524	0.992125
scRNA-seq	ZC3H10	edgeR-QLF	B cell	-0.741679	4.67964	0.430592	0.992125
scRNA-seq	TMEM64	edgeR-QLF	B cell	0.714323	4.64821	0.430733	0.992125
scRNA-seq	ZNF8	edgeR-QLF	B cell	0.74593	4.66407	0.430738	0.992125
scRNA-seq	TAP1	edgeR-QLF	B cell	-0.363664	6.60374	0.430803	0.992125
scRNA-seq	PHF1	edgeR-QLF	B cell	0.435525	5.77217	0.430928	0.992125
scRNA-seq	AKIP1	edgeR-QLF	B cell	0.498811	5.24552	0.431004	0.992125
scRNA-seq	PTP4A3	edgeR-QLF	B cell	-0.518876	5.22287	0.431088	0.992125
scRNA-seq	ZBTB7A	edgeR-QLF	B cell	0.343749	6.72273	0.431159	0.992125
scRNA-seq	ZFAT	edgeR-QLF	B cell	-0.511002	5.25199	0.431244	0.992125
scRNA-seq	TRIM39	edgeR-QLF	B cell	-0.736186	4.80385	0.431253	0.992125
scRNA-seq	FRZB	edgeR-QLF	B cell	0.825246	4.5683	0.431276	0.992125
scRNA-seq	ZNF792	edgeR-QLF	B cell	0.714276	4.37906	0.431367	0.992125
scRNA-seq	ZNF561	edgeR-QLF	B cell	0.529285	5.10749	0.431377	0.992125
scRNA-seq	RALGPS2	edgeR-QLF	B cell	-0.357822	7.50438	0.431413	0.992125
scRNA-seq	OXCT1	edgeR-QLF	B cell	-0.512434	5.21688	0.4316	0.992125
scRNA-seq	HIPK2	edgeR-QLF	B cell	0.407475	6.057	0.431702	0.992125
scRNA-seq	GRPEL2	edgeR-QLF	B cell	0.697521	4.64617	0.431732	0.992125
scRNA-seq	FSTL3	edgeR-QLF	B cell	0.862443	4.46882	0.431733	0.992125
scRNA-seq	PLCL1	edgeR-QLF	B cell	0.870426	4.42026	0.431885	0.992125
scRNA-seq	TRPM7	edgeR-QLF	B cell	-0.4019	5.83786	0.432283	0.992125
scRNA-seq	STON1	edgeR-QLF	B cell	0.86493	4.42657	0.432298	0.992125
scRNA-seq	RUSC1-AS1	edgeR-QLF	B cell	0.893148	4.32927	0.432301	0.992125
scRNA-seq	KLHDC9	edgeR-QLF	B cell	0.893148	4.32927	0.432301	0.992125
scRNA-seq	KLHL11	edgeR-QLF	B cell	0.747676	4.60323	0.432387	0.992125
scRNA-seq	PSMC3IP	edgeR-QLF	B cell	0.727748	4.61021	0.432406	0.992125
scRNA-seq	CES2	edgeR-QLF	B cell	0.546086	4.98957	0.432409	0.992125
scRNA-seq	SECISBP2L	edgeR-QLF	B cell	-0.400564	5.8929	0.432425	0.992125
scRNA-seq	ARL15	edgeR-QLF	B cell	-0.781494	4.58236	0.432488	0.992125
scRNA-seq	LRPPRC	edgeR-QLF	B cell	-0.379072	6.1596	0.432529	0.992125
scRNA-seq	TNFRSF14	edgeR-QLF	B cell	-0.348224	6.84692	0.43253	0.992125
scRNA-seq	ALKBH7	edgeR-QLF	B cell	-0.325893	7.38807	0.432543	0.992125
scRNA-seq	CREBBP	edgeR-QLF	B cell	0.387324	6.05162	0.432556	0.992125
scRNA-seq	DCAKD	edgeR-QLF	B cell	-0.904769	4.51869	0.432641	0.992125
scRNA-seq	LSM4	edgeR-QLF	B cell	-0.342888	6.88016	0.432739	0.992125
scRNA-seq	ZNF449	edgeR-QLF	B cell	0.774445	4.56122	0.432761	0.992125
scRNA-seq	GALNS	edgeR-QLF	B cell	-0.617176	4.76115	0.432795	0.992125
scRNA-seq	MIIP	edgeR-QLF	B cell	-0.415216	5.72609	0.432811	0.992125
scRNA-seq	SLC37A4	edgeR-QLF	B cell	0.652979	4.73306	0.432831	0.992125
scRNA-seq	CCDC30	edgeR-QLF	B cell	0.645981	4.7865	0.432936	0.992125
scRNA-seq	TRG-AS1	edgeR-QLF	B cell	-0.476144	5.3456	0.433159	0.992125
scRNA-seq	RRP8	edgeR-QLF	B cell	0.488474	5.26419	0.433165	0.992125
scRNA-seq	CITED2	edgeR-QLF	B cell	-0.342657	7.25057	0.433261	0.992125
scRNA-seq	PLEKHA3	edgeR-QLF	B cell	-0.377901	6.14265	0.433294	0.992125
scRNA-seq	ARSA	edgeR-QLF	B cell	0.487988	5.27733	0.43339	0.992125
scRNA-seq	ZNF451	edgeR-QLF	B cell	0.369051	6.13372	0.433539	0.992125
scRNA-seq	ZXDA	edgeR-QLF	B cell	-0.934463	4.46323	0.433701	0.992125
scRNA-seq	FIGNL1	edgeR-QLF	B cell	-0.550652	5.04944	0.433707	0.992125
scRNA-seq	CAMK2B	edgeR-QLF	B cell	0.90308	4.35049	0.433784	0.992125
scRNA-seq	MDM2	edgeR-QLF	B cell	0.35941	6.45099	0.433801	0.992125
scRNA-seq	RCN1	edgeR-QLF	B cell	0.538068	5.11014	0.433862	0.992125
scRNA-seq	PMF1	edgeR-QLF	B cell	-0.379879	6.12724	0.434002	0.992125
scRNA-seq	FDX2	edgeR-QLF	B cell	0.549845	4.98715	0.434034	0.992125
scRNA-seq	MED18	edgeR-QLF	B cell	0.630313	4.84155	0.434058	0.992125
scRNA-seq	HBEGF	edgeR-QLF	B cell	0.506522	5.97421	0.43419	0.992125
scRNA-seq	RAB33B	edgeR-QLF	B cell	-0.555877	5.03267	0.434287	0.992125
scRNA-seq	CLN5	edgeR-QLF	B cell	0.425253	5.61914	0.434434	0.992125
scRNA-seq	RTL5	edgeR-QLF	B cell	0.766966	4.55264	0.434435	0.992125
scRNA-seq	PTPN9	edgeR-QLF	B cell	-0.560666	4.90214	0.434464	0.992125
scRNA-seq	EVL	edgeR-QLF	B cell	0.329549	7.08229	0.434586	0.992125
scRNA-seq	POP7	edgeR-QLF	B cell	-0.45071	5.46938	0.434598	0.992125
scRNA-seq	SEC61A2	edgeR-QLF	B cell	-0.80549	4.51952	0.434635	0.992125
scRNA-seq	ZNF141	edgeR-QLF	B cell	0.422904	5.64393	0.434751	0.992125
scRNA-seq	SLC33A1	edgeR-QLF	B cell	-0.490868	5.28407	0.434849	0.992125
scRNA-seq	EMC1	edgeR-QLF	B cell	-0.527826	5.08528	0.434849	0.992125
scRNA-seq	FAM110D	edgeR-QLF	B cell	0.879221	4.32512	0.43486	0.992125
scRNA-seq	FAM107A	edgeR-QLF	B cell	0.879221	4.32512	0.43486	0.992125
scRNA-seq	VWCE	edgeR-QLF	B cell	0.879221	4.32512	0.43486	0.992125
scRNA-seq	ACAD11	edgeR-QLF	B cell	-0.695226	4.59971	0.434927	0.992125
scRNA-seq	GUK1	edgeR-QLF	B cell	-0.309271	8.08983	0.434947	0.992125
scRNA-seq	DECR1	edgeR-QLF	B cell	-0.359205	6.41335	0.435045	0.992125
scRNA-seq	CTPS2	edgeR-QLF	B cell	0.808764	4.50229	0.435093	0.992125
scRNA-seq	MTHFD2	edgeR-QLF	B cell	0.414624	5.68714	0.435172	0.992125
scRNA-seq	FBF1	edgeR-QLF	B cell	-0.689662	4.7268	0.435263	0.992125
scRNA-seq	ECT2	edgeR-QLF	B cell	0.807369	4.49527	0.435341	0.992125
scRNA-seq	L3MBTL2	edgeR-QLF	B cell	-0.507419	5.20831	0.435392	0.992125
scRNA-seq	JRKL	edgeR-QLF	B cell	0.548176	4.96895	0.435494	0.992125
scRNA-seq	ICAM3	edgeR-QLF	B cell	-0.341202	7.32805	0.435535	0.992125
scRNA-seq	NDUFAF5	edgeR-QLF	B cell	0.567606	4.89075	0.435555	0.992125
scRNA-seq	CDC34	edgeR-QLF	B cell	0.478447	5.22273	0.43576	0.992125
scRNA-seq	ST3GAL1	edgeR-QLF	B cell	0.352388	6.4564	0.435808	0.992125
scRNA-seq	SATB2	edgeR-QLF	B cell	0.939796	4.39956	0.435958	0.992125
scRNA-seq	OCEL1	edgeR-QLF	B cell	-0.485986	5.26768	0.435986	0.992125
scRNA-seq	MRM1	edgeR-QLF	B cell	0.836655	4.46832	0.436059	0.992125
scRNA-seq	CGRRF1	edgeR-QLF	B cell	0.451998	5.47733	0.436104	0.992125
scRNA-seq	CCT6A	edgeR-QLF	B cell	-0.337174	6.91644	0.436154	0.992125
scRNA-seq	ABCB10	edgeR-QLF	B cell	0.624591	4.85107	0.436171	0.992125
scRNA-seq	PTPRM	edgeR-QLF	B cell	0.784006	4.57516	0.436209	0.992125
scRNA-seq	GYPE	edgeR-QLF	B cell	0.907877	4.32811	0.436283	0.992125
scRNA-seq	TCIM	edgeR-QLF	B cell	0.907877	4.32811	0.436283	0.992125
scRNA-seq	TACC2	edgeR-QLF	B cell	0.907877	4.32811	0.436283	0.992125
scRNA-seq	AJUBA	edgeR-QLF	B cell	0.907877	4.32811	0.436283	0.992125
scRNA-seq	TOGARAM1	edgeR-QLF	B cell	0.444146	5.4478	0.436369	0.992125
scRNA-seq	ZNF142	edgeR-QLF	B cell	-0.700307	4.76996	0.436478	0.992125
scRNA-seq	ETV3	edgeR-QLF	B cell	-0.422283	5.72489	0.43648	0.992125
scRNA-seq	NDUFAF7	edgeR-QLF	B cell	0.49619	5.1713	0.436518	0.992125
scRNA-seq	STARD7	edgeR-QLF	B cell	-0.363002	6.3865	0.436623	0.992125
scRNA-seq	PITPNB	edgeR-QLF	B cell	-0.38167	6.04195	0.436656	0.992125
scRNA-seq	RBM5-AS1	edgeR-QLF	B cell	0.707562	4.39402	0.436662	0.992125
scRNA-seq	ZNF486	edgeR-QLF	B cell	-0.582757	4.96014	0.436712	0.992125
scRNA-seq	ANKRD28	edgeR-QLF	B cell	0.41402	5.89058	0.436726	0.992125
scRNA-seq	NBPF14	edgeR-QLF	B cell	-0.473364	5.44052	0.436936	0.992125
scRNA-seq	FMNL3	edgeR-QLF	B cell	-0.430558	5.63109	0.436976	0.992125
scRNA-seq	BBS4	edgeR-QLF	B cell	0.599106	4.81731	0.437158	0.992125
scRNA-seq	PSIP1	edgeR-QLF	B cell	-0.341026	7.11669	0.437186	0.992125
scRNA-seq	SCAF8	edgeR-QLF	B cell	0.505278	5.12715	0.437287	0.992125
scRNA-seq	CHCHD1	edgeR-QLF	B cell	-0.349751	6.40631	0.437425	0.992125
scRNA-seq	ZMYM1	edgeR-QLF	B cell	-0.531571	5.0962	0.4378	0.992125
scRNA-seq	MRE11	edgeR-QLF	B cell	-0.427404	5.69539	0.437941	0.992125
scRNA-seq	USP15	edgeR-QLF	B cell	-0.318785	7.7276	0.43795	0.992125
scRNA-seq	JUP	edgeR-QLF	B cell	0.562967	5.04735	0.437996	0.992125
scRNA-seq	DENND5A	edgeR-QLF	B cell	0.446596	5.49582	0.438018	0.992125
scRNA-seq	LILRB4	edgeR-QLF	B cell	-0.382562	6.67078	0.438097	0.992125
scRNA-seq	CDC42EP4	edgeR-QLF	B cell	0.882742	4.35026	0.438183	0.992125
scRNA-seq	FLOT2	edgeR-QLF	B cell	0.375382	6.08244	0.438194	0.992125
scRNA-seq	PRPS1	edgeR-QLF	B cell	0.436377	5.52255	0.438222	0.992125
scRNA-seq	CBR4	edgeR-QLF	B cell	-0.487652	5.30244	0.438423	0.992125
scRNA-seq	MGAT1	edgeR-QLF	B cell	0.338749	7.04816	0.438649	0.992125
scRNA-seq	ZNF189	edgeR-QLF	B cell	0.61494	4.88407	0.438704	0.992125
scRNA-seq	LIN9	edgeR-QLF	B cell	-0.771121	4.61532	0.438738	0.992125
scRNA-seq	HAUS3	edgeR-QLF	B cell	0.446435	5.4451	0.438785	0.992125
scRNA-seq	RITA1	edgeR-QLF	B cell	-0.635254	4.79226	0.438909	0.992125
scRNA-seq	DUSP28	edgeR-QLF	B cell	-0.518845	5.12825	0.439075	0.992125
scRNA-seq	DHX32	edgeR-QLF	B cell	0.580967	4.83144	0.439179	0.992125
scRNA-seq	UBE2C	edgeR-QLF	B cell	-0.839365	4.48477	0.439326	0.992125
scRNA-seq	ZNF322	edgeR-QLF	B cell	0.449832	5.4024	0.439388	0.992125
scRNA-seq	GIMAP2	edgeR-QLF	B cell	0.452697	5.45928	0.439428	0.992125
scRNA-seq	LINC01465	edgeR-QLF	B cell	-0.640107	4.81792	0.439562	0.992125
scRNA-seq	CDC20	edgeR-QLF	B cell	0.851661	4.31879	0.439644	0.992125
scRNA-seq	KCNN3	edgeR-QLF	B cell	0.851661	4.31879	0.439644	0.992125
scRNA-seq	FHL2	edgeR-QLF	B cell	0.851661	4.31879	0.439644	0.992125
scRNA-seq	SLC35G2	edgeR-QLF	B cell	0.851661	4.31879	0.439644	0.992125
scRNA-seq	TMEM200A	edgeR-QLF	B cell	0.851661	4.31879	0.439644	0.992125
scRNA-seq	SLC35G1	edgeR-QLF	B cell	0.851661	4.31879	0.439644	0.992125
scRNA-seq	NCAM1	edgeR-QLF	B cell	0.851661	4.31879	0.439644	0.992125
scRNA-seq	FSD2	edgeR-QLF	B cell	0.851661	4.31879	0.439644	0.992125
scRNA-seq	CELF4	edgeR-QLF	B cell	0.851661	4.31879	0.439644	0.992125
scRNA-seq	CRYBB2	edgeR-QLF	B cell	0.851661	4.31879	0.439644	0.992125
scRNA-seq	ZNF470	edgeR-QLF	B cell	0.852669	4.52599	0.439738	0.992125
scRNA-seq	AP5M1	edgeR-QLF	B cell	-0.50603	5.3306	0.439838	0.992125
scRNA-seq	FCRLB	edgeR-QLF	B cell	0.743723	4.59493	0.43991	0.992125
scRNA-seq	DPCD	edgeR-QLF	B cell	-0.837623	4.46789	0.439919	0.992125
scRNA-seq	RAMP2-AS1	edgeR-QLF	B cell	0.871276	4.34006	0.439922	0.992125
scRNA-seq	RBM14	edgeR-QLF	B cell	0.462719	5.46122	0.439926	0.992125
scRNA-seq	ZXDB	edgeR-QLF	B cell	0.875549	4.56	0.440065	0.992125
scRNA-seq	MRPL11	edgeR-QLF	B cell	-0.353138	6.42949	0.440346	0.992125
scRNA-seq	PLEK2	edgeR-QLF	B cell	0.564191	5.03958	0.440441	0.992125
scRNA-seq	DPAGT1	edgeR-QLF	B cell	0.641862	4.81012	0.440446	0.992125
scRNA-seq	RRAGD	edgeR-QLF	B cell	0.733224	4.70576	0.440528	0.992125
scRNA-seq	NFKBID	edgeR-QLF	B cell	-0.338104	7.3536	0.440602	0.992125
scRNA-seq	EEF1AKMT1	edgeR-QLF	B cell	-0.661219	4.74079	0.440786	0.992125
scRNA-seq	ASB6	edgeR-QLF	B cell	0.567739	4.9411	0.440936	0.992125
scRNA-seq	CDC37L1	edgeR-QLF	B cell	0.456677	5.31852	0.441022	0.992125
scRNA-seq	P3H2	edgeR-QLF	B cell	-0.536726	5.12928	0.44105	0.992125
scRNA-seq	CMAS	edgeR-QLF	B cell	-0.45839	5.35064	0.441058	0.992125
scRNA-seq	DAD1	edgeR-QLF	B cell	-0.306729	7.81568	0.441304	0.992125
scRNA-seq	GADD45G	edgeR-QLF	B cell	0.405547	5.90146	0.441322	0.992125
scRNA-seq	MAGI1	edgeR-QLF	B cell	0.899791	4.3426	0.441383	0.992125
scRNA-seq	EIF3J-DT	edgeR-QLF	B cell	0.437389	5.50385	0.441406	0.992125
scRNA-seq	MLYCD	edgeR-QLF	B cell	0.636749	4.76158	0.441438	0.992125
scRNA-seq	ATXN1L	edgeR-QLF	B cell	0.534297	5.06157	0.441464	0.992125
scRNA-seq	SLC12A8	edgeR-QLF	B cell	0.899585	4.34306	0.441471	0.992125
scRNA-seq	PRNCR1	edgeR-QLF	B cell	0.899585	4.34306	0.441471	0.992125
scRNA-seq	MTX2	edgeR-QLF	B cell	0.433221	5.49069	0.441477	0.992125
scRNA-seq	CTNNBIP1	edgeR-QLF	B cell	0.501444	5.2488	0.441477	0.992125
scRNA-seq	SEC24B-AS1	edgeR-QLF	B cell	-0.897395	4.43929	0.44151	0.992125
scRNA-seq	YBEY	edgeR-QLF	B cell	0.463505	5.40251	0.441527	0.992125
scRNA-seq	TSPAN3	edgeR-QLF	B cell	-0.344761	6.54492	0.441802	0.992125
scRNA-seq	NKD1	edgeR-QLF	B cell	0.898448	4.3457	0.441911	0.992125
scRNA-seq	ZNF613	edgeR-QLF	B cell	0.898448	4.3457	0.441911	0.992125
scRNA-seq	SKP1	edgeR-QLF	B cell	-0.296528	8.29564	0.442207	0.992125
scRNA-seq	SFPQ	edgeR-QLF	B cell	-0.316334	7.90583	0.442299	0.992125
scRNA-seq	EMB	edgeR-QLF	B cell	0.323996	7.05093	0.442403	0.992125
scRNA-seq	SLC19A2	edgeR-QLF	B cell	-0.762496	4.55784	0.442463	0.992125
scRNA-seq	CCNT1	edgeR-QLF	B cell	-0.453082	5.37104	0.442467	0.992125
scRNA-seq	GPBAR1	edgeR-QLF	B cell	-0.750828	4.65417	0.442513	0.992125
scRNA-seq	SLC35B3	edgeR-QLF	B cell	0.590695	4.90935	0.442735	0.992125
scRNA-seq	GATAD2A	edgeR-QLF	B cell	0.400307	5.75553	0.442773	0.992125
scRNA-seq	EZH2	edgeR-QLF	B cell	-0.516754	5.00676	0.442803	0.992125
scRNA-seq	ARFGAP2	edgeR-QLF	B cell	-0.385046	6.07681	0.443008	0.992125
scRNA-seq	MFN1	edgeR-QLF	B cell	-0.410712	5.7565	0.443288	0.992125
scRNA-seq	RBM8A	edgeR-QLF	B cell	-0.302685	7.85789	0.443337	0.992125
scRNA-seq	BMPR1A	edgeR-QLF	B cell	0.720916	4.65665	0.443379	0.992125
scRNA-seq	PTGFRN	edgeR-QLF	B cell	0.868215	4.49919	0.443392	0.992125
scRNA-seq	ZDHHC23	edgeR-QLF	B cell	-0.53883	4.99103	0.443471	0.992125
scRNA-seq	RBBP7	edgeR-QLF	B cell	-0.35151	6.41687	0.44352	0.992125
scRNA-seq	CASP8AP2	edgeR-QLF	B cell	-0.379838	6.07668	0.443594	0.992125
scRNA-seq	FLNA	edgeR-QLF	B cell	0.341805	6.90014	0.443669	0.992125
scRNA-seq	MSTO1	edgeR-QLF	B cell	0.660278	4.74235	0.443719	0.992125
scRNA-seq	CALM3	edgeR-QLF	B cell	0.337845	6.9484	0.443821	0.992125
scRNA-seq	KIAA0753	edgeR-QLF	B cell	0.815339	4.46245	0.443825	0.992125
scRNA-seq	MAZ	edgeR-QLF	B cell	-0.366078	6.18049	0.443928	0.992125
scRNA-seq	SDR39U1	edgeR-QLF	B cell	-0.458649	5.46516	0.443956	0.992125
scRNA-seq	SNRPA1	edgeR-QLF	B cell	-0.367782	6.46513	0.444048	0.992125
scRNA-seq	TAF12	edgeR-QLF	B cell	-0.388952	5.91801	0.444055	0.992125
scRNA-seq	S1PR3	edgeR-QLF	B cell	-0.657721	4.77446	0.444055	0.992125
scRNA-seq	POP1	edgeR-QLF	B cell	-0.73133	4.60227	0.444186	0.992125
scRNA-seq	ACTA2	edgeR-QLF	B cell	-0.567001	5.01216	0.444192	0.992125
scRNA-seq	S100A6	edgeR-QLF	B cell	-0.323024	10.2724	0.444235	0.992125
scRNA-seq	ELMO2	edgeR-QLF	B cell	-0.58109	4.87912	0.444252	0.992125
scRNA-seq	PPP1R11	edgeR-QLF	B cell	-0.394508	5.97474	0.444355	0.992125
scRNA-seq	ZBTB14	edgeR-QLF	B cell	0.487054	5.18876	0.44449	0.992125
scRNA-seq	CDH23	edgeR-QLF	B cell	-0.592387	4.79454	0.444533	0.992125
scRNA-seq	DYNC2H1	edgeR-QLF	B cell	-0.917022	4.39654	0.444593	0.992125
scRNA-seq	CACTIN	edgeR-QLF	B cell	-0.730944	4.65756	0.444604	0.992125
scRNA-seq	FMOD	edgeR-QLF	B cell	0.844024	4.33327	0.44465	0.992125
scRNA-seq	PPIL6	edgeR-QLF	B cell	0.844024	4.33327	0.44465	0.992125
scRNA-seq	ARFGEF3	edgeR-QLF	B cell	0.844024	4.33327	0.44465	0.992125
scRNA-seq	ZNF483	edgeR-QLF	B cell	0.844024	4.33327	0.44465	0.992125
scRNA-seq	LRRN4CL	edgeR-QLF	B cell	0.844024	4.33327	0.44465	0.992125
scRNA-seq	ARNT2	edgeR-QLF	B cell	0.844024	4.33327	0.44465	0.992125
scRNA-seq	GNRH1	edgeR-QLF	B cell	0.843828	4.33373	0.444736	0.992125
scRNA-seq	DGKE	edgeR-QLF	B cell	0.511705	5.12531	0.444777	0.992125
scRNA-seq	PARP6	edgeR-QLF	B cell	-0.613981	4.90124	0.444865	0.992125
scRNA-seq	MSMO1	edgeR-QLF	B cell	-0.554597	5.10302	0.445022	0.992125
scRNA-seq	LAT2	edgeR-QLF	B cell	0.338547	6.79869	0.445069	0.992125
scRNA-seq	CHTOP	edgeR-QLF	B cell	0.378917	5.9924	0.445122	0.992125
scRNA-seq	MIR181A2HG	edgeR-QLF	B cell	0.842755	4.33635	0.445163	0.992125
scRNA-seq	FIZ1	edgeR-QLF	B cell	0.748491	4.55559	0.445253	0.992125
scRNA-seq	PRKCE	edgeR-QLF	B cell	-0.500833	5.26947	0.445292	0.992125
scRNA-seq	SMPD4	edgeR-QLF	B cell	0.4365	5.47837	0.445493	0.992125
scRNA-seq	MMP28	edgeR-QLF	B cell	0.841475	4.33973	0.445574	0.992125
scRNA-seq	L1CAM	edgeR-QLF	B cell	0.841475	4.33973	0.445574	0.992125
scRNA-seq	CHMP1B	edgeR-QLF	B cell	-0.326211	7.59113	0.445601	0.992125
scRNA-seq	LPCAT4	edgeR-QLF	B cell	-0.561226	4.94716	0.445634	0.992125
scRNA-seq	ANKS3	edgeR-QLF	B cell	0.654015	4.67727	0.445687	0.992125
scRNA-seq	TCHP	edgeR-QLF	B cell	0.488117	5.17465	0.445769	0.992125
scRNA-seq	UBE2F	edgeR-QLF	B cell	-0.383893	5.97742	0.445799	0.992125
scRNA-seq	SPAG5	edgeR-QLF	B cell	-0.914914	4.42442	0.445877	0.992125
scRNA-seq	INTS6	edgeR-QLF	B cell	0.323286	7.87986	0.445936	0.992125
scRNA-seq	ZNF737	edgeR-QLF	B cell	-0.540472	5.00381	0.445949	0.992125
scRNA-seq	TBC1D22B	edgeR-QLF	B cell	0.822444	4.4248	0.446009	0.992125
scRNA-seq	WDR26	edgeR-QLF	B cell	-0.374507	6.04522	0.446119	0.9922
scRNA-seq	THBD	edgeR-QLF	B cell	0.396067	6.07511	0.446231	0.992278
scRNA-seq	MIEF2	edgeR-QLF	B cell	-0.922026	4.45198	0.446326	0.99232
scRNA-seq	ANAPC11	edgeR-QLF	B cell	-0.330569	6.97108	0.446446	0.992417
scRNA-seq	GLIPR2	edgeR-QLF	B cell	0.360524	6.31188	0.446667	0.992737
scRNA-seq	CASC3	edgeR-QLF	B cell	-0.412961	5.79107	0.446842	0.992876
scRNA-seq	PMS1	edgeR-QLF	B cell	-0.479564	5.29196	0.446882	0.992876
scRNA-seq	MCOLN1	edgeR-QLF	B cell	0.41759	5.60757	0.447035	0.993038
scRNA-seq	CLEC11A	edgeR-QLF	B cell	0.519735	5.13759	0.447145	0.993038
scRNA-seq	TMA7	edgeR-QLF	B cell	-0.296352	9.43727	0.447192	0.993038
scRNA-seq	ZNF532	edgeR-QLF	B cell	0.499251	5.13759	0.44734	0.993038
scRNA-seq	ICAM4	edgeR-QLF	B cell	-0.669036	4.79929	0.447458	0.993038
scRNA-seq	ENPP2	edgeR-QLF	B cell	0.480334	5.27412	0.447525	0.993038
scRNA-seq	CDR2	edgeR-QLF	B cell	0.524944	4.95542	0.447525	0.993038
scRNA-seq	RND1	edgeR-QLF	B cell	-0.668718	4.71712	0.447568	0.993038
scRNA-seq	CALR	edgeR-QLF	B cell	-0.303967	8.24472	0.44781	0.993041
scRNA-seq	MTURN	edgeR-QLF	B cell	-0.494207	5.19129	0.447851	0.993041
scRNA-seq	TPRKB	edgeR-QLF	B cell	-0.350831	6.42313	0.447852	0.993041
scRNA-seq	FAM169A	edgeR-QLF	B cell	-0.828521	4.45563	0.447997	0.993041
scRNA-seq	POLE3	edgeR-QLF	B cell	-0.354397	6.42132	0.448026	0.993041
scRNA-seq	LRP10	edgeR-QLF	B cell	0.353965	6.41178	0.448038	0.993041
scRNA-seq	DCUN1D5	edgeR-QLF	B cell	-0.405932	5.71041	0.44818	0.993041
scRNA-seq	RELT	edgeR-QLF	B cell	-0.409057	5.64534	0.448181	0.993041
scRNA-seq	PTGIS	edgeR-QLF	B cell	0.922598	4.44495	0.448399	0.993354
scRNA-seq	TBC1D4	edgeR-QLF	B cell	-0.414294	5.70314	0.44852	0.993453
scRNA-seq	OLMALINC	edgeR-QLF	B cell	0.660263	4.69853	0.448709	0.993482
scRNA-seq	SYS1	edgeR-QLF	B cell	-0.381675	6.0411	0.448901	0.993482
scRNA-seq	NKILA	edgeR-QLF	B cell	-0.884294	4.48646	0.449071	0.993482
scRNA-seq	GPR82	edgeR-QLF	B cell	0.565367	5.02939	0.449215	0.993482
scRNA-seq	APOBEC3F	edgeR-QLF	B cell	0.621407	4.7442	0.449237	0.993482
scRNA-seq	PWP1	edgeR-QLF	B cell	0.386033	5.97883	0.449238	0.993482
scRNA-seq	FEZ2	edgeR-QLF	B cell	-0.35363	6.42477	0.449248	0.993482
scRNA-seq	ZKSCAN2	edgeR-QLF	B cell	0.787853	4.4976	0.449533	0.993482
scRNA-seq	RIMS3	edgeR-QLF	B cell	-0.752635	4.50492	0.449545	0.993482
scRNA-seq	PRKD3	edgeR-QLF	B cell	0.37474	6.04058	0.44956	0.993482
scRNA-seq	RABL3	edgeR-QLF	B cell	0.622643	4.82601	0.44957	0.993482
scRNA-seq	UPF3A	edgeR-QLF	B cell	-0.347865	6.50404	0.449576	0.993482
scRNA-seq	MFAP1	edgeR-QLF	B cell	0.41439	5.55191	0.449628	0.993482
scRNA-seq	TMEM216	edgeR-QLF	B cell	-0.536654	5.17215	0.449682	0.993482
scRNA-seq	MXRA7	edgeR-QLF	B cell	-0.546942	4.98454	0.449706	0.993482
scRNA-seq	CES4A	edgeR-QLF	B cell	-0.757369	4.67086	0.449759	0.993482
scRNA-seq	QTRT1	edgeR-QLF	B cell	-0.459554	5.35349	0.449962	0.993723
scRNA-seq	LSP1	edgeR-QLF	B cell	-0.304696	8.36352	0.450124	0.993723
scRNA-seq	DIS3L2	edgeR-QLF	B cell	-0.461067	5.30635	0.45037	0.993723
scRNA-seq	PAK4	edgeR-QLF	B cell	0.679682	4.69515	0.450414	0.993723
scRNA-seq	LILRB5	edgeR-QLF	B cell	0.868416	4.44341	0.450421	0.993723
scRNA-seq	ANKRD29	edgeR-QLF	B cell	0.95066	4.38827	0.45053	0.993723
scRNA-seq	SLF2	edgeR-QLF	B cell	0.431443	5.44173	0.450596	0.993723
scRNA-seq	KAT14	edgeR-QLF	B cell	0.573265	4.8671	0.450786	0.993723
scRNA-seq	RHOH	edgeR-QLF	B cell	-0.354927	7.14277	0.450811	0.993723
scRNA-seq	ZNFX1	edgeR-QLF	B cell	0.439775	5.54476	0.450964	0.993723
scRNA-seq	TLCD1	edgeR-QLF	B cell	0.691608	4.60361	0.451023	0.993723
scRNA-seq	CHAC2	edgeR-QLF	B cell	0.831257	4.4328	0.451031	0.993723
scRNA-seq	NUP98	edgeR-QLF	B cell	-0.403282	5.65475	0.451123	0.993723
scRNA-seq	KAT6B	edgeR-QLF	B cell	0.365796	6.16654	0.451214	0.993723
scRNA-seq	ZNF524	edgeR-QLF	B cell	0.379691	5.85429	0.451215	0.993723
scRNA-seq	ZNF579	edgeR-QLF	B cell	-0.871736	4.47327	0.451273	0.993723
scRNA-seq	COX6C	edgeR-QLF	B cell	-0.290782	8.76127	0.451297	0.993723
scRNA-seq	VKORC1L1	edgeR-QLF	B cell	0.514084	5.09843	0.451304	0.993723
scRNA-seq	PPIP5K2	edgeR-QLF	B cell	-0.348261	6.36027	0.451353	0.993723
scRNA-seq	DENND4C	edgeR-QLF	B cell	0.453869	5.2925	0.4514	0.993723
scRNA-seq	EGLN1	edgeR-QLF	B cell	-0.416389	5.63397	0.451783	0.994155
scRNA-seq	CTDP1	edgeR-QLF	B cell	-0.480451	5.19851	0.451825	0.994155
scRNA-seq	NDUFB4	edgeR-QLF	B cell	-0.29654	7.74578	0.451858	0.994155
scRNA-seq	ENO1	edgeR-QLF	B cell	-0.311654	8.26787	0.451908	0.994155
scRNA-seq	HARS2	edgeR-QLF	B cell	0.614072	4.78829	0.452026	0.994155
scRNA-seq	ABCD1	edgeR-QLF	B cell	0.598503	4.93032	0.452056	0.994155
scRNA-seq	CHTF8	edgeR-QLF	B cell	0.672878	4.92759	0.45216	0.994214
scRNA-seq	ENGASE	edgeR-QLF	B cell	0.675556	4.64971	0.452434	0.994502
scRNA-seq	RSBN1	edgeR-QLF	B cell	0.356178	6.2064	0.452444	0.994502
scRNA-seq	ZNF236	edgeR-QLF	B cell	0.510413	5.05942	0.452706	0.994911
scRNA-seq	BCL3	edgeR-QLF	B cell	0.419367	5.6531	0.453088	0.995228
scRNA-seq	CD14	edgeR-QLF	B cell	0.64152	9.01695	0.453111	0.995228
scRNA-seq	GORAB	edgeR-QLF	B cell	0.513796	5.01191	0.453163	0.995228
scRNA-seq	BUD13	edgeR-QLF	B cell	-0.581422	4.84631	0.453208	0.995228
scRNA-seq	USP19	edgeR-QLF	B cell	0.599813	4.80068	0.453234	0.995228
scRNA-seq	PITPNM2	edgeR-QLF	B cell	-0.703086	4.58322	0.453383	0.995234
scRNA-seq	CCT3	edgeR-QLF	B cell	-0.32519	6.93641	0.453438	0.995234
scRNA-seq	ANKRD13D	edgeR-QLF	B cell	0.339877	6.26982	0.453512	0.995234
scRNA-seq	ISG15	edgeR-QLF	B cell	0.334201	6.79925	0.453758	0.995234
scRNA-seq	CCR10	edgeR-QLF	B cell	-0.881272	4.39941	0.454205	0.995234
scRNA-seq	GYG1	edgeR-QLF	B cell	0.454037	5.37391	0.454227	0.995234
scRNA-seq	WDR6	edgeR-QLF	B cell	0.418535	5.61974	0.454307	0.995234
scRNA-seq	DDX5	edgeR-QLF	B cell	-0.289673	10.2221	0.454371	0.995234
scRNA-seq	MAT2A	edgeR-QLF	B cell	-0.326522	7.04197	0.454411	0.995234
scRNA-seq	INTS6L	edgeR-QLF	B cell	-0.50066	5.15433	0.454481	0.995234
scRNA-seq	ANAPC5	edgeR-QLF	B cell	-0.333281	6.65201	0.454482	0.995234
scRNA-seq	RABL2A	edgeR-QLF	B cell	0.775938	4.52159	0.454592	0.995234
scRNA-seq	PEX7	edgeR-QLF	B cell	-0.694841	4.6063	0.454624	0.995234
scRNA-seq	DNMT1	edgeR-QLF	B cell	0.354221	6.28685	0.45472	0.995234
scRNA-seq	UVRAG	edgeR-QLF	B cell	-0.325958	6.8807	0.454738	0.995234
scRNA-seq	TIPIN	edgeR-QLF	B cell	0.507996	5.84219	0.45483	0.995234
scRNA-seq	TARS2	edgeR-QLF	B cell	0.462226	5.30827	0.454935	0.995234
scRNA-seq	TCF25	edgeR-QLF	B cell	-0.300333	7.87468	0.454942	0.995234
scRNA-seq	KLF16	edgeR-QLF	B cell	-0.448159	5.32573	0.454973	0.995234
scRNA-seq	TYW5	edgeR-QLF	B cell	0.497061	5.15795	0.45513	0.995234
scRNA-seq	SATB1	edgeR-QLF	B cell	0.348065	6.28636	0.455151	0.995234
scRNA-seq	PGAP3	edgeR-QLF	B cell	0.852231	4.44403	0.455151	0.995234
scRNA-seq	NEDD1	edgeR-QLF	B cell	0.541266	4.90086	0.45517	0.995234
scRNA-seq	ZNF841	edgeR-QLF	B cell	0.821931	4.4913	0.455224	0.995234
scRNA-seq	APEX2	edgeR-QLF	B cell	-0.514506	5.00971	0.455239	0.995234
scRNA-seq	BZW1	edgeR-QLF	B cell	-0.307525	7.37733	0.455265	0.995234
scRNA-seq	PHACTR2	edgeR-QLF	B cell	-0.398843	5.73931	0.455356	0.995234
scRNA-seq	PRKAR1B	edgeR-QLF	B cell	0.799377	4.4555	0.455515	0.995234
scRNA-seq	ZC3H7A	edgeR-QLF	B cell	0.369909	5.9403	0.45553	0.995234
scRNA-seq	EIF2B5	edgeR-QLF	B cell	-0.439339	5.37598	0.455556	0.995234
scRNA-seq	PARP9	edgeR-QLF	B cell	0.383456	5.9886	0.455635	0.995234
scRNA-seq	ZNF414	edgeR-QLF	B cell	0.497938	5.01818	0.455692	0.995234
scRNA-seq	SESN2	edgeR-QLF	B cell	-0.679166	4.66421	0.455895	0.995511
scRNA-seq	RAB11B	edgeR-QLF	B cell	0.372513	5.9185	0.456056	0.995693
scRNA-seq	KLF4	edgeR-QLF	B cell	-0.363908	7.18977	0.456168	0.995771
scRNA-seq	KLF10	edgeR-QLF	B cell	-0.344525	6.65692	0.456518	0.99602
scRNA-seq	DENND4B	edgeR-QLF	B cell	0.380989	5.84206	0.456527	0.99602
scRNA-seq	MED17	edgeR-QLF	B cell	-0.439588	5.46447	0.45667	0.99602
scRNA-seq	ACVRL1	edgeR-QLF	B cell	-0.887735	4.43099	0.456681	0.99602
scRNA-seq	EGLN2	edgeR-QLF	B cell	-0.396481	5.75301	0.45689	0.99602
scRNA-seq	SF3A2	edgeR-QLF	B cell	-0.378157	5.91165	0.456933	0.99602
scRNA-seq	PDE4B	edgeR-QLF	B cell	-0.310921	7.68424	0.456955	0.99602
scRNA-seq	FNTA	edgeR-QLF	B cell	-0.343581	6.44451	0.45698	0.99602
scRNA-seq	ERLIN2	edgeR-QLF	B cell	0.477705	5.14823	0.457115	0.99602
scRNA-seq	IPO13	edgeR-QLF	B cell	0.781831	4.4934	0.457182	0.99602
scRNA-seq	CCT4	edgeR-QLF	B cell	-0.319679	7.09818	0.457312	0.99602
scRNA-seq	KLF8	edgeR-QLF	B cell	0.802964	4.54274	0.457372	0.99602
scRNA-seq	RBFADN	edgeR-QLF	B cell	-0.890414	4.39443	0.457497	0.99602
scRNA-seq	PTPN6	edgeR-QLF	B cell	-0.313013	7.47628	0.457521	0.99602
scRNA-seq	HSD17B12	edgeR-QLF	B cell	-0.349147	6.25749	0.457751	0.99602
scRNA-seq	DIAPH2	edgeR-QLF	B cell	-0.361298	5.95477	0.457787	0.99602
scRNA-seq	CA13	edgeR-QLF	B cell	-0.77485	4.54621	0.457851	0.99602
scRNA-seq	SYNJ2BP	edgeR-QLF	B cell	0.437895	5.51326	0.45788	0.99602
scRNA-seq	TUBA1B	edgeR-QLF	B cell	-0.303111	9.03076	0.457954	0.99602
scRNA-seq	SLC9A8	edgeR-QLF	B cell	0.514202	5.00759	0.457976	0.99602
scRNA-seq	HIBADH	edgeR-QLF	B cell	-0.569929	4.92893	0.457998	0.99602
scRNA-seq	SNTB2	edgeR-QLF	B cell	0.531024	4.9562	0.458003	0.99602
scRNA-seq	PTDSS1	edgeR-QLF	B cell	0.378341	5.84573	0.458077	0.99602
scRNA-seq	ZNF85	edgeR-QLF	B cell	0.544812	4.86742	0.458125	0.99602
scRNA-seq	CEP128	edgeR-QLF	B cell	0.561767	4.88866	0.458234	0.99609
scRNA-seq	SELPLG	edgeR-QLF	B cell	0.377224	6.04617	0.458466	0.996316
scRNA-seq	SEMA3C	edgeR-QLF	B cell	-0.620339	4.7025	0.45856	0.996316
scRNA-seq	PGAP2	edgeR-QLF	B cell	0.644923	4.7214	0.45861	0.996316
scRNA-seq	GSDMD	edgeR-QLF	B cell	0.352815	6.22795	0.458717	0.996316
scRNA-seq	ADCY9	edgeR-QLF	B cell	0.833273	4.42424	0.458721	0.996316
scRNA-seq	OGA	edgeR-QLF	B cell	0.328271	6.71338	0.458857	0.996444
scRNA-seq	STS	edgeR-QLF	B cell	0.813415	4.43131	0.459081	0.996666
scRNA-seq	WDR27	edgeR-QLF	B cell	0.55719	4.80276	0.459188	0.996666
scRNA-seq	TMEM102	edgeR-QLF	B cell	0.619534	4.75392	0.45919	0.996666
scRNA-seq	NR2C2	edgeR-QLF	B cell	0.439833	5.33883	0.45932	0.99678
scRNA-seq	CRYBG3	edgeR-QLF	B cell	-0.363306	6.01965	0.459623	0.997132
scRNA-seq	PLEKHM1	edgeR-QLF	B cell	0.460883	5.19161	0.459635	0.997132
scRNA-seq	AKIRIN1	edgeR-QLF	B cell	-0.348894	6.42173	0.459838	0.997405
scRNA-seq	SUOX	edgeR-QLF	B cell	0.797533	4.46407	0.460105	0.99766
scRNA-seq	SNX27	edgeR-QLF	B cell	0.404781	5.6759	0.460231	0.99766
scRNA-seq	THEM4	edgeR-QLF	B cell	-0.421547	5.53748	0.460281	0.99766
scRNA-seq	PYCR3	edgeR-QLF	B cell	-0.76966	4.56801	0.460326	0.99766
scRNA-seq	NBL1	edgeR-QLF	B cell	0.814444	4.49356	0.460467	0.99766
scRNA-seq	DYNLL2	edgeR-QLF	B cell	0.401138	5.63666	0.460644	0.99766
scRNA-seq	RNF187	edgeR-QLF	B cell	0.372719	5.93577	0.460715	0.99766
scRNA-seq	CFI	edgeR-QLF	B cell	-0.793544	4.44029	0.460807	0.99766
scRNA-seq	FKBP15	edgeR-QLF	B cell	0.381654	5.84739	0.460839	0.99766
scRNA-seq	TMEM250	edgeR-QLF	B cell	0.587335	4.89217	0.460845	0.99766
scRNA-seq	SNX9	edgeR-QLF	B cell	-0.345737	6.56107	0.460895	0.99766
scRNA-seq	MTF1	edgeR-QLF	B cell	-0.450026	5.304	0.460899	0.99766
scRNA-seq	PARD6B	edgeR-QLF	B cell	-0.604716	4.73202	0.460955	0.99766
scRNA-seq	COX6B1	edgeR-QLF	B cell	-0.290678	8.77616	0.461081	0.997707
scRNA-seq	ATF6B	edgeR-QLF	B cell	-0.379206	6.16833	0.461238	0.997707
scRNA-seq	TSC2	edgeR-QLF	B cell	0.434219	5.34491	0.461401	0.997707
scRNA-seq	FLT1	edgeR-QLF	B cell	0.782796	4.52266	0.461417	0.997707
scRNA-seq	GNPTG	edgeR-QLF	B cell	0.378494	5.81623	0.461432	0.997707
scRNA-seq	PPP6R2	edgeR-QLF	B cell	0.349678	6.06934	0.461497	0.997707
scRNA-seq	PART1	edgeR-QLF	B cell	-0.887397	4.44763	0.461569	0.997707
scRNA-seq	LIN54	edgeR-QLF	B cell	0.540135	4.84988	0.461592	0.997707
scRNA-seq	ATXN7	edgeR-QLF	B cell	0.386937	5.75595	0.46185	0.997964
scRNA-seq	NR1D2	edgeR-QLF	B cell	0.367795	5.8248	0.461865	0.997964
scRNA-seq	TRAF5	edgeR-QLF	B cell	-0.33905	6.68834	0.462219	0.998563
scRNA-seq	TRBC2	edgeR-QLF	B cell	-0.442036	6.77262	0.462393	0.998772
scRNA-seq	PDCD6IP	edgeR-QLF	B cell	0.328648	6.59957	0.462587	0.999025
scRNA-seq	L2HGDH	edgeR-QLF	B cell	0.795372	4.41882	0.462961	0.999417
scRNA-seq	PUS3	edgeR-QLF	B cell	-0.544791	4.94699	0.462989	0.999417
scRNA-seq	FOXO1	edgeR-QLF	B cell	-0.487465	5.40341	0.463007	0.999417
scRNA-seq	P4HA2	edgeR-QLF	B cell	-0.891979	4.39151	0.463077	0.999417
scRNA-seq	FBXO25	edgeR-QLF	B cell	0.437631	5.3507	0.463658	1
scRNA-seq	FILIP1	edgeR-QLF	B cell	0.743689	4.4798	0.463668	1
scRNA-seq	FAM177A1	edgeR-QLF	B cell	0.3322	6.57448	0.463693	1
scRNA-seq	NYNRIN	edgeR-QLF	B cell	0.840512	4.44001	0.463801	1
scRNA-seq	ACADSB	edgeR-QLF	B cell	0.534136	4.92738	0.463817	1
scRNA-seq	TERF2	edgeR-QLF	B cell	-0.394892	5.76656	0.464075	1
scRNA-seq	EBAG9	edgeR-QLF	B cell	-0.362051	6.1048	0.464303	1
scRNA-seq	AXL	edgeR-QLF	B cell	-0.466034	5.26772	0.464419	1
scRNA-seq	HMOX2	edgeR-QLF	B cell	-0.420019	5.61736	0.464518	1
scRNA-seq	PDZD2	edgeR-QLF	B cell	-0.874772	4.40573	0.464579	1
scRNA-seq	ZBTB21	edgeR-QLF	B cell	-0.57705	4.94347	0.464667	1
scRNA-seq	CKB	edgeR-QLF	B cell	0.745664	4.49421	0.464724	1
scRNA-seq	MAN1A1	edgeR-QLF	B cell	-0.346483	6.46598	0.464831	1
scRNA-seq	SCRN1	edgeR-QLF	B cell	0.400241	5.65207	0.464885	1
scRNA-seq	SPNS3	edgeR-QLF	B cell	-0.432824	5.301	0.464911	1
scRNA-seq	ECHDC2	edgeR-QLF	B cell	0.472752	5.4376	0.465111	1
scRNA-seq	MGMT	edgeR-QLF	B cell	-0.343264	6.25848	0.465135	1
scRNA-seq	IL10RB	edgeR-QLF	B cell	-0.374262	5.9587	0.465141	1
scRNA-seq	ARRDC3	edgeR-QLF	B cell	0.35349	6.1971	0.465158	1
scRNA-seq	USP39	edgeR-QLF	B cell	-0.496799	5.04101	0.465266	1
scRNA-seq	DNASE2	edgeR-QLF	B cell	0.395165	5.60469	0.465311	1
scRNA-seq	ARHGEF2	edgeR-QLF	B cell	0.355181	6.23183	0.46556	1
scRNA-seq	EMC8	edgeR-QLF	B cell	-0.406861	5.5646	0.465969	1
scRNA-seq	IFI27L2	edgeR-QLF	B cell	0.313994	6.89652	0.466273	1
scRNA-seq	TOLLIP	edgeR-QLF	B cell	0.395745	5.67285	0.466501	1
scRNA-seq	COX6A1	edgeR-QLF	B cell	-0.295866	8.12763	0.466601	1
scRNA-seq	YES1	edgeR-QLF	B cell	0.76188	4.48629	0.466638	1
scRNA-seq	FBXO42	edgeR-QLF	B cell	0.442936	5.2325	0.466775	1
scRNA-seq	IPO4	edgeR-QLF	B cell	-0.737032	4.51124	0.466804	1
scRNA-seq	ZNF674	edgeR-QLF	B cell	0.818212	4.43398	0.46691	1
scRNA-seq	ATP1B2	edgeR-QLF	B cell	-0.575185	4.85584	0.466927	1
scRNA-seq	ZNF439	edgeR-QLF	B cell	-0.520712	5.07992	0.466976	1
scRNA-seq	JMJD6	edgeR-QLF	B cell	0.355397	6.06224	0.46703	1
scRNA-seq	SDF2L1	edgeR-QLF	B cell	-0.347897	6.35812	0.467052	1
scRNA-seq	GTF2E1	edgeR-QLF	B cell	0.55847	4.78531	0.467058	1
scRNA-seq	PROCA1	edgeR-QLF	B cell	0.70738	4.5753	0.467108	1
scRNA-seq	MRPS31	edgeR-QLF	B cell	0.342685	6.19065	0.467191	1
scRNA-seq	CHD4	edgeR-QLF	B cell	-0.318271	6.99219	0.467273	1
scRNA-seq	SNRPC	edgeR-QLF	B cell	-0.332117	6.45012	0.467526	1
scRNA-seq	CCDC186	edgeR-QLF	B cell	-0.324186	6.80262	0.467729	1
scRNA-seq	AKAP11	edgeR-QLF	B cell	0.355058	5.98115	0.467869	1
scRNA-seq	TRIB2	edgeR-QLF	B cell	0.527718	4.99317	0.46816	1
scRNA-seq	AK6	edgeR-QLF	B cell	-0.389071	5.80883	0.468213	1
scRNA-seq	HSD17B11	edgeR-QLF	B cell	0.325904	6.67403	0.468269	1
scRNA-seq	ARL3	edgeR-QLF	B cell	0.400824	5.54525	0.468304	1
scRNA-seq	TCEAL8	edgeR-QLF	B cell	-0.380614	5.92349	0.468406	1
scRNA-seq	SLC38A5	edgeR-QLF	B cell	-0.86396	4.36621	0.468428	1
scRNA-seq	KLHL13	edgeR-QLF	B cell	-0.788177	4.46751	0.468493	1
scRNA-seq	ABT1	edgeR-QLF	B cell	-0.395668	5.65442	0.468502	1
scRNA-seq	MYH10	edgeR-QLF	B cell	0.723569	4.58821	0.468583	1
scRNA-seq	GLI4	edgeR-QLF	B cell	-0.449575	5.1829	0.468609	1
scRNA-seq	SMIM26	edgeR-QLF	B cell	-0.302949	7.38542	0.468752	1
scRNA-seq	ABHD6	edgeR-QLF	B cell	-0.651131	4.67819	0.468762	1
scRNA-seq	HNRNPA3	edgeR-QLF	B cell	-0.285233	8.37683	0.468793	1
scRNA-seq	SLC44A1	edgeR-QLF	B cell	0.397203	5.62147	0.468894	1
scRNA-seq	ZNF710-AS1	edgeR-QLF	B cell	-0.867216	4.36002	0.468984	1
scRNA-seq	ADM5	edgeR-QLF	B cell	-0.867216	4.36002	0.468984	1
scRNA-seq	STX6	edgeR-QLF	B cell	0.392995	5.68578	0.469283	1
scRNA-seq	MGAT4B	edgeR-QLF	B cell	-0.446532	5.30046	0.469302	1
scRNA-seq	GRIPAP1	edgeR-QLF	B cell	-0.381462	5.84076	0.469379	1
scRNA-seq	CENPH	edgeR-QLF	B cell	-0.550968	4.86147	0.4695	1
scRNA-seq	DNAJC9	edgeR-QLF	B cell	-0.409069	5.53038	0.469577	1
scRNA-seq	SDE2	edgeR-QLF	B cell	-0.431425	5.44388	0.46974	1
scRNA-seq	SNHG21	edgeR-QLF	B cell	-0.6068	4.75374	0.469801	1
scRNA-seq	YIPF5	edgeR-QLF	B cell	0.373934	5.76939	0.469948	1
scRNA-seq	UFM1	edgeR-QLF	B cell	0.308104	6.82386	0.470327	1
scRNA-seq	TNFSF4	edgeR-QLF	B cell	-0.623905	4.64068	0.470413	1
scRNA-seq	GGNBP2	edgeR-QLF	B cell	-0.306805	7.24738	0.470541	1
scRNA-seq	SOD1	edgeR-QLF	B cell	-0.291135	7.75422	0.470605	1
scRNA-seq	GMEB2	edgeR-QLF	B cell	0.633444	4.65848	0.470661	1
scRNA-seq	YAP1	edgeR-QLF	B cell	-0.870309	4.39811	0.470799	1
scRNA-seq	RRP15	edgeR-QLF	B cell	-0.397169	5.85903	0.470822	1
scRNA-seq	SPAG4	edgeR-QLF	B cell	0.783101	4.45604	0.470949	1
scRNA-seq	TBC1D12	edgeR-QLF	B cell	0.450274	5.29174	0.471038	1
scRNA-seq	GSTM1	edgeR-QLF	B cell	-0.869294	4.36734	0.471159	1
scRNA-seq	DSCC1	edgeR-QLF	B cell	-0.869294	4.36734	0.471159	1
scRNA-seq	ATIC	edgeR-QLF	B cell	-0.423932	5.40358	0.47117	1
scRNA-seq	ANAPC1	edgeR-QLF	B cell	-0.432717	5.32116	0.471177	1
scRNA-seq	ISOC1	edgeR-QLF	B cell	-0.532839	4.95486	0.471203	1
scRNA-seq	DMPK	edgeR-QLF	B cell	0.787115	4.41376	0.471254	1
scRNA-seq	PARP11	edgeR-QLF	B cell	0.457286	5.20234	0.47126	1
scRNA-seq	PPIH	edgeR-QLF	B cell	-0.366398	6.0638	0.4713	1
scRNA-seq	MRPL41	edgeR-QLF	B cell	-0.316205	6.83315	0.471382	1
scRNA-seq	OTUB1	edgeR-QLF	B cell	-0.35488	6.1265	0.4714	1
scRNA-seq	SCX	edgeR-QLF	B cell	0.590081	4.73009	0.471441	1
scRNA-seq	WAS	edgeR-QLF	B cell	-0.309547	7.03157	0.471504	1
scRNA-seq	NAGS	edgeR-QLF	B cell	-0.873057	4.36115	0.471627	1
scRNA-seq	NABP2	edgeR-QLF	B cell	-0.460016	5.27761	0.471658	1
scRNA-seq	TMED9	edgeR-QLF	B cell	-0.299779	7.27555	0.47167	1
scRNA-seq	CPEB2	edgeR-QLF	B cell	0.673031	4.58488	0.471683	1
scRNA-seq	GPAA1	edgeR-QLF	B cell	-0.350902	6.17001	0.471727	1
scRNA-seq	OSER1	edgeR-QLF	B cell	-0.356094	6.27158	0.471879	1
scRNA-seq	HAUS4	edgeR-QLF	B cell	0.389028	5.58661	0.471922	1
scRNA-seq	SPHK2	edgeR-QLF	B cell	-0.565855	4.94686	0.471949	1
scRNA-seq	ROBO3	edgeR-QLF	B cell	-0.597465	4.78702	0.472108	1
scRNA-seq	ICE1	edgeR-QLF	B cell	-0.349238	6.08837	0.472122	1
scRNA-seq	VPS50	edgeR-QLF	B cell	0.433242	5.30597	0.472474	1
scRNA-seq	SETD5	edgeR-QLF	B cell	0.336088	6.44752	0.472486	1
scRNA-seq	MR1	edgeR-QLF	B cell	0.392559	5.62534	0.472697	1
scRNA-seq	ZNF559	edgeR-QLF	B cell	0.590797	4.84102	0.47274	1
scRNA-seq	ANKRD44	edgeR-QLF	B cell	0.307645	7.20937	0.472825	1
scRNA-seq	MIER3	edgeR-QLF	B cell	0.632262	4.62866	0.472869	1
scRNA-seq	TMEM184B	edgeR-QLF	B cell	0.54393	4.82473	0.473025	1
scRNA-seq	ADIPOR1	edgeR-QLF	B cell	0.349091	5.99019	0.473212	1
scRNA-seq	PANX1	edgeR-QLF	B cell	0.757182	4.54244	0.473319	1
scRNA-seq	PPP2R1B	edgeR-QLF	B cell	-0.69183	4.74009	0.473355	1
scRNA-seq	NOP9	edgeR-QLF	B cell	0.585042	4.846	0.473362	1
scRNA-seq	COL8A2	edgeR-QLF	B cell	-0.66765	4.71901	0.473447	1
scRNA-seq	CELF2	edgeR-QLF	B cell	0.281906	7.96275	0.473683	1
scRNA-seq	CAPN7	edgeR-QLF	B cell	0.384985	5.71402	0.473727	1
scRNA-seq	ABHD3	edgeR-QLF	B cell	0.436361	5.36327	0.473732	1
scRNA-seq	BRI3BP	edgeR-QLF	B cell	-0.385293	5.62191	0.473761	1
scRNA-seq	MGAT5	edgeR-QLF	B cell	0.360509	6.1281	0.47379	1
scRNA-seq	ABL1	edgeR-QLF	B cell	0.479671	5.09667	0.473956	1
scRNA-seq	G0S2	edgeR-QLF	B cell	-0.539276	5.88434	0.474167	1
scRNA-seq	ATRX	edgeR-QLF	B cell	0.28471	7.66542	0.474173	1
scRNA-seq	TPM4	edgeR-QLF	B cell	0.291733	7.58137	0.474178	1
scRNA-seq	CLIP4	edgeR-QLF	B cell	0.692392	4.64868	0.474476	1
scRNA-seq	ARF4-AS1	edgeR-QLF	B cell	-0.858643	4.36508	0.474688	1
scRNA-seq	TAS2R4	edgeR-QLF	B cell	-0.858643	4.36508	0.474688	1
scRNA-seq	ADNP	edgeR-QLF	B cell	-0.350244	6.06615	0.474702	1
scRNA-seq	EFEMP2	edgeR-QLF	B cell	-0.823439	4.43334	0.474898	1
scRNA-seq	IARS2	edgeR-QLF	B cell	0.34232	6.134	0.47498	1
scRNA-seq	LRRC23	edgeR-QLF	B cell	0.490713	5.05417	0.475169	1
scRNA-seq	UBAP1	edgeR-QLF	B cell	0.49444	5.21401	0.475259	1
scRNA-seq	WIPI2	edgeR-QLF	B cell	-0.334403	6.41369	0.475391	1
scRNA-seq	DDX11	edgeR-QLF	B cell	-0.589906	4.75723	0.475431	1
scRNA-seq	LMOD1	edgeR-QLF	B cell	-0.858258	4.39586	0.475462	1
scRNA-seq	DNM1L	edgeR-QLF	B cell	0.339853	6.14744	0.475532	1
scRNA-seq	BACH2	edgeR-QLF	B cell	-0.576688	5.80589	0.47599	1
scRNA-seq	THAP7-AS1	edgeR-QLF	B cell	-0.70261	4.60395	0.476067	1
scRNA-seq	C1QTNF6	edgeR-QLF	B cell	-0.829612	4.40229	0.47616	1
scRNA-seq	ZNF653	edgeR-QLF	B cell	-0.785622	4.47509	0.476354	1
scRNA-seq	LZIC	edgeR-QLF	B cell	-0.360169	5.95501	0.476422	1
scRNA-seq	CTIF	edgeR-QLF	B cell	-0.695957	4.56834	0.476443	1
scRNA-seq	SMAP2	edgeR-QLF	B cell	0.282506	8.59367	0.476538	1
scRNA-seq	PARP2	edgeR-QLF	B cell	0.51277	4.93121	0.476587	1
scRNA-seq	LXN	edgeR-QLF	B cell	0.529023	4.91814	0.476634	1
scRNA-seq	DDIT3	edgeR-QLF	B cell	-0.319367	6.97467	0.476699	1
scRNA-seq	PLEKHA7	edgeR-QLF	B cell	0.712139	4.60856	0.476731	1
scRNA-seq	ASCC1	edgeR-QLF	B cell	0.44461	5.24197	0.476745	1
scRNA-seq	FGFR1OP2	edgeR-QLF	B cell	0.316634	6.66759	0.476848	1
scRNA-seq	GBGT1	edgeR-QLF	B cell	0.484866	5.05566	0.477063	1
scRNA-seq	EDC3	edgeR-QLF	B cell	-0.626567	4.70953	0.47715	1
scRNA-seq	PDSS2	edgeR-QLF	B cell	0.484768	5.04138	0.477234	1
scRNA-seq	SLC22A5	edgeR-QLF	B cell	-0.725447	4.57305	0.477303	1
scRNA-seq	SNX13	edgeR-QLF	B cell	0.370633	5.75601	0.477387	1
scRNA-seq	FKRP	edgeR-QLF	B cell	-0.766869	4.51075	0.477445	1
scRNA-seq	AKR1A1	edgeR-QLF	B cell	-0.30556	6.8757	0.477537	1
scRNA-seq	USP6NL	edgeR-QLF	B cell	0.398898	5.62484	0.477573	1
scRNA-seq	SERINC3	edgeR-QLF	B cell	0.32731	6.36021	0.477584	1
scRNA-seq	NRF1	edgeR-QLF	B cell	0.486347	5.04322	0.477642	1
scRNA-seq	CENPW	edgeR-QLF	B cell	-0.50858	4.90986	0.477682	1
scRNA-seq	MAP2K4	edgeR-QLF	B cell	0.453262	5.15042	0.477708	1
scRNA-seq	MBNL1	edgeR-QLF	B cell	0.288194	8.05275	0.477723	1
scRNA-seq	R3HCC1	edgeR-QLF	B cell	-0.431214	5.36588	0.477744	1
scRNA-seq	HELLS	edgeR-QLF	B cell	-0.486535	5.02999	0.477881	1
scRNA-seq	FBXL17	edgeR-QLF	B cell	-0.455631	5.30099	0.477924	1
scRNA-seq	PEX14	edgeR-QLF	B cell	0.569895	4.82543	0.478053	1
scRNA-seq	DDX19B	edgeR-QLF	B cell	0.451315	5.29314	0.478054	1
scRNA-seq	ZNF398	edgeR-QLF	B cell	0.543117	4.82986	0.478071	1
scRNA-seq	DEPDC5	edgeR-QLF	B cell	0.556896	4.84023	0.47824	1
scRNA-seq	UBE4A	edgeR-QLF	B cell	0.351431	5.91335	0.478336	1
scRNA-seq	PRTFDC1	edgeR-QLF	B cell	-0.832188	4.3691	0.478448	1
scRNA-seq	MEX3D	edgeR-QLF	B cell	-0.832188	4.3691	0.478448	1
scRNA-seq	PCBP4	edgeR-QLF	B cell	0.759522	4.54918	0.478467	1
scRNA-seq	ZDHHC21	edgeR-QLF	B cell	0.394961	5.61595	0.478524	1
scRNA-seq	SREK1	edgeR-QLF	B cell	0.327597	6.40154	0.478707	1
scRNA-seq	NDUFV2	edgeR-QLF	B cell	-0.286246	7.73441	0.478748	1
scRNA-seq	QKI	edgeR-QLF	B cell	0.301246	7.43641	0.478777	1
scRNA-seq	ATP6V0E2	edgeR-QLF	B cell	0.432388	5.23218	0.478833	1
scRNA-seq	MIF	edgeR-QLF	B cell	-0.284473	8.9061	0.4791	1
scRNA-seq	FDXACB1	edgeR-QLF	B cell	0.796231	4.42793	0.479178	1
scRNA-seq	MREG	edgeR-QLF	B cell	-0.6715	4.69325	0.479366	1
scRNA-seq	ITM2A	edgeR-QLF	B cell	0.506413	5.08427	0.47939	1
scRNA-seq	GMNN	edgeR-QLF	B cell	-0.511409	4.93043	0.479461	1
scRNA-seq	SUMF2	edgeR-QLF	B cell	-0.340525	6.28053	0.479668	1
scRNA-seq	UTRN	edgeR-QLF	B cell	-0.299266	7.15179	0.480064	1
scRNA-seq	TOB1	edgeR-QLF	B cell	0.303658	6.85697	0.480087	1
scRNA-seq	NDUFB3	edgeR-QLF	B cell	-0.305025	7.00671	0.480111	1
scRNA-seq	INPP5D	edgeR-QLF	B cell	0.306062	6.99044	0.480114	1
scRNA-seq	RDH14	edgeR-QLF	B cell	-0.366171	5.90274	0.480243	1
scRNA-seq	TNPO3	edgeR-QLF	B cell	0.404728	5.46779	0.48026	1
scRNA-seq	USP49	edgeR-QLF	B cell	0.67205	4.59994	0.480306	1
scRNA-seq	CDK5RAP3	edgeR-QLF	B cell	-0.349621	6.03283	0.48054	1
scRNA-seq	PLCD1	edgeR-QLF	B cell	-0.549878	4.78014	0.480666	1
scRNA-seq	DOK7	edgeR-QLF	B cell	-0.831107	4.53104	0.480676	1
scRNA-seq	TAX1BP3	edgeR-QLF	B cell	-0.377876	5.69448	0.480912	1
scRNA-seq	MEF2A	edgeR-QLF	B cell	0.290546	7.49619	0.481	1
scRNA-seq	MDK	edgeR-QLF	B cell	-0.720461	4.5297	0.481042	1
scRNA-seq	SFT2D2	edgeR-QLF	B cell	-0.311897	6.72926	0.481248	1
scRNA-seq	GCHFR	edgeR-QLF	B cell	-0.397199	5.54079	0.481418	1
scRNA-seq	ZKSCAN1	edgeR-QLF	B cell	0.344571	6.10308	0.481637	1
scRNA-seq	CPT2	edgeR-QLF	B cell	-0.508355	4.92959	0.481741	1
scRNA-seq	HOOK2	edgeR-QLF	B cell	-0.398289	5.56286	0.481782	1
scRNA-seq	DDRGK1	edgeR-QLF	B cell	-0.330669	6.29734	0.482196	1
scRNA-seq	FLCN	edgeR-QLF	B cell	0.476835	5.10247	0.482259	1
scRNA-seq	RABL6	edgeR-QLF	B cell	0.355152	5.95663	0.482294	1
scRNA-seq	ZNF527	edgeR-QLF	B cell	-0.69348	4.58779	0.482662	1
scRNA-seq	CBFB	edgeR-QLF	B cell	0.383097	5.68339	0.482721	1
scRNA-seq	TSPAN4	edgeR-QLF	B cell	0.406089	5.95818	0.482894	1
scRNA-seq	NRN1	edgeR-QLF	B cell	0.814897	4.36369	0.482938	1
scRNA-seq	SNX1	edgeR-QLF	B cell	0.333402	6.12888	0.482953	1
scRNA-seq	IAH1	edgeR-QLF	B cell	-0.323641	6.36886	0.48316	1
scRNA-seq	BTD	edgeR-QLF	B cell	-0.498572	5.01065	0.483247	1
scRNA-seq	BTBD2	edgeR-QLF	B cell	0.477556	5.03325	0.483296	1
scRNA-seq	SELENOM	edgeR-QLF	B cell	0.337064	6.40234	0.483443	1
scRNA-seq	OGT	edgeR-QLF	B cell	0.335792	6.15874	0.483528	1
scRNA-seq	EXOC6	edgeR-QLF	B cell	-0.382783	5.61417	0.483824	1
scRNA-seq	ADAM15	edgeR-QLF	B cell	0.427543	5.36826	0.483886	1
scRNA-seq	HMGN3-AS1	edgeR-QLF	B cell	-0.825959	4.38145	0.483977	1
scRNA-seq	ZNF229	edgeR-QLF	B cell	-0.825959	4.38145	0.483977	1
scRNA-seq	NDUFAF8	edgeR-QLF	B cell	-0.315652	6.73493	0.484041	1
scRNA-seq	LINC02361	edgeR-QLF	B cell	0.744414	4.5207	0.484312	1
scRNA-seq	VAV2	edgeR-QLF	B cell	-0.523595	5.10847	0.484438	1
scRNA-seq	KATNBL1	edgeR-QLF	B cell	-0.322545	6.51972	0.484549	1
scRNA-seq	METTL13	edgeR-QLF	B cell	0.4673	5.10791	0.484725	1
scRNA-seq	STK24	edgeR-QLF	B cell	-0.346089	6.00065	0.484803	1
scRNA-seq	CFAP97	edgeR-QLF	B cell	-0.315207	6.52551	0.485054	1
scRNA-seq	SMG6	edgeR-QLF	B cell	0.396881	5.37811	0.485508	1
scRNA-seq	PROSER1	edgeR-QLF	B cell	-0.442719	5.22833	0.485762	1
scRNA-seq	CASP6	edgeR-QLF	B cell	-0.530016	4.83016	0.485803	1
scRNA-seq	CYTIP	edgeR-QLF	B cell	-0.284232	7.62208	0.486	1
scRNA-seq	ZNF286A	edgeR-QLF	B cell	0.545864	4.75284	0.486057	1
scRNA-seq	ZNF131	edgeR-QLF	B cell	0.346748	5.955	0.486129	1
scRNA-seq	THOC6	edgeR-QLF	B cell	-0.398603	5.45593	0.486149	1
scRNA-seq	SELENOW	edgeR-QLF	B cell	0.29652	7.0295	0.486377	1
scRNA-seq	HCK	edgeR-QLF	B cell	0.34299	6.36768	0.486453	1
scRNA-seq	SEL1L	edgeR-QLF	B cell	0.340348	6.05323	0.486457	1
scRNA-seq	RP9	edgeR-QLF	B cell	-0.37347	5.65274	0.486583	1
scRNA-seq	ARV1	edgeR-QLF	B cell	-0.503044	4.9604	0.486661	1
scRNA-seq	CC2D1A	edgeR-QLF	B cell	0.527201	4.91822	0.486781	1
scRNA-seq	RHEB	edgeR-QLF	B cell	-0.305265	6.69882	0.486796	1
scRNA-seq	MIEF1	edgeR-QLF	B cell	0.478409	5.03038	0.48689	1
scRNA-seq	GAA	edgeR-QLF	B cell	0.353512	6.03364	0.486971	1
scRNA-seq	PSMD1	edgeR-QLF	B cell	0.333113	6.15699	0.487013	1
scRNA-seq	CWC27	edgeR-QLF	B cell	-0.376244	5.82844	0.48717	1
scRNA-seq	SLC25A3	edgeR-QLF	B cell	-0.269936	8.47404	0.487264	1
scRNA-seq	GNAI1	edgeR-QLF	B cell	-0.822457	4.36684	0.48729	1
scRNA-seq	NXPH4	edgeR-QLF	B cell	-0.822457	4.36684	0.48729	1
scRNA-seq	TMEM87A	edgeR-QLF	B cell	0.341358	6.00853	0.487392	1
scRNA-seq	RPA1	edgeR-QLF	B cell	-0.372689	5.60862	0.487432	1
scRNA-seq	NOL8	edgeR-QLF	B cell	0.333721	6.09194	0.48755	1
scRNA-seq	VPS18	edgeR-QLF	B cell	-0.586381	4.76344	0.487553	1
scRNA-seq	CHCHD3	edgeR-QLF	B cell	-0.348055	6.01025	0.487571	1
scRNA-seq	TMEM229B	edgeR-QLF	B cell	0.7155	4.47871	0.487578	1
scRNA-seq	METAP1	edgeR-QLF	B cell	-0.458572	5.13078	0.487676	1
scRNA-seq	PHF23	edgeR-QLF	B cell	-0.418742	5.37548	0.487742	1
scRNA-seq	FAM161A	edgeR-QLF	B cell	-0.676246	4.53476	0.487861	1
scRNA-seq	TBC1D20	edgeR-QLF	B cell	0.416533	5.29752	0.488238	1
scRNA-seq	ARHGEF3	edgeR-QLF	B cell	0.465551	5.08203	0.48831	1
scRNA-seq	TBCC	edgeR-QLF	B cell	-0.378296	5.7835	0.488608	1
scRNA-seq	H6PD	edgeR-QLF	B cell	0.427163	5.26411	0.48861	1
scRNA-seq	ALG10	edgeR-QLF	B cell	0.721001	4.55089	0.488642	1
scRNA-seq	MTFR1L	edgeR-QLF	B cell	0.424808	5.36057	0.488672	1
scRNA-seq	ZNF681	edgeR-QLF	B cell	0.613336	4.69187	0.488709	1
scRNA-seq	CLEC2B	edgeR-QLF	B cell	-0.305895	7.28838	0.488865	1
scRNA-seq	TM2D2	edgeR-QLF	B cell	-0.381459	5.62168	0.488877	1
scRNA-seq	PGAP1	edgeR-QLF	B cell	-0.736291	4.44902	0.488878	1
scRNA-seq	ZNF771	edgeR-QLF	B cell	0.667345	4.60047	0.488896	1
scRNA-seq	PPM1H	edgeR-QLF	B cell	-0.803552	4.383	0.488901	1
scRNA-seq	MICAL1	edgeR-QLF	B cell	0.373967	5.8079	0.488937	1
scRNA-seq	SNRPB2	edgeR-QLF	B cell	-0.296596	7.23311	0.48952	1
scRNA-seq	ACD	edgeR-QLF	B cell	0.479961	5.22986	0.489938	1
scRNA-seq	ALG14	edgeR-QLF	B cell	-0.506174	4.95513	0.490193	1
scRNA-seq	GLTP	edgeR-QLF	B cell	-0.407625	5.52286	0.490298	1
scRNA-seq	TMEM106A	edgeR-QLF	B cell	0.445146	5.2796	0.4903	1
scRNA-seq	GRAMD1B	edgeR-QLF	B cell	-0.412223	5.45363	0.490368	1
scRNA-seq	TFDP2	edgeR-QLF	B cell	-0.354658	5.90114	0.49041	1
scRNA-seq	RBM4	edgeR-QLF	B cell	-0.311617	6.66077	0.490564	1
scRNA-seq	TIMM44	edgeR-QLF	B cell	-0.425763	5.35736	0.490638	1
scRNA-seq	ADPRH	edgeR-QLF	B cell	0.467132	5.07043	0.490686	1
scRNA-seq	SNHG12	edgeR-QLF	B cell	-0.319011	6.67597	0.490697	1
scRNA-seq	OAS3	edgeR-QLF	B cell	0.586913	4.8116	0.490718	1
scRNA-seq	SERPINB1	edgeR-QLF	B cell	-0.287649	7.65961	0.490821	1
scRNA-seq	ATP2B4	edgeR-QLF	B cell	0.34178	6.00444	0.490948	1
scRNA-seq	GLYR1	edgeR-QLF	B cell	0.360938	5.77016	0.49098	1
scRNA-seq	WDR24	edgeR-QLF	B cell	-0.688299	4.60121	0.491047	1
scRNA-seq	HAT1	edgeR-QLF	B cell	-0.372441	5.69846	0.491102	1
scRNA-seq	CD274	edgeR-QLF	B cell	-0.822533	4.36392	0.49127	1
scRNA-seq	TCTN3	edgeR-QLF	B cell	0.400659	5.7446	0.49128	1
scRNA-seq	ITGA8	edgeR-QLF	B cell	0.809202	4.39975	0.491311	1
scRNA-seq	TMX1	edgeR-QLF	B cell	0.321621	6.17829	0.491408	1
scRNA-seq	PNPT1	edgeR-QLF	B cell	-0.369642	5.77921	0.491494	1
scRNA-seq	TRUB1	edgeR-QLF	B cell	-0.513141	4.93286	0.491667	1
scRNA-seq	ATP6V0C	edgeR-QLF	B cell	0.292554	7.60427	0.491714	1
scRNA-seq	JAZF1	edgeR-QLF	B cell	0.357321	5.81697	0.491746	1
scRNA-seq	NLRC3	edgeR-QLF	B cell	0.627005	4.84065	0.491922	1
scRNA-seq	PPID	edgeR-QLF	B cell	-0.375266	5.77037	0.492046	1
scRNA-seq	ZNF224	edgeR-QLF	B cell	0.400655	5.39844	0.492155	1
scRNA-seq	SLC37A1	edgeR-QLF	B cell	0.486741	4.9595	0.492324	1
scRNA-seq	GRAP	edgeR-QLF	B cell	0.537364	4.79631	0.492356	1
scRNA-seq	ALDH1B1	edgeR-QLF	B cell	0.744075	4.50525	0.492367	1
scRNA-seq	IDH2	edgeR-QLF	B cell	-0.316178	6.56534	0.492448	1
scRNA-seq	ZNF707	edgeR-QLF	B cell	-0.675018	4.58411	0.492483	1
scRNA-seq	ADPRHL1	edgeR-QLF	B cell	0.815562	4.37741	0.492524	1
scRNA-seq	SLC4A3	edgeR-QLF	B cell	-0.608752	4.63273	0.4927	1
scRNA-seq	ZFP91	edgeR-QLF	B cell	0.317112	6.29522	0.492892	1
scRNA-seq	CDKN2AIP	edgeR-QLF	B cell	0.328205	6.21096	0.493085	1
scRNA-seq	RRM2B	edgeR-QLF	B cell	0.344268	5.93125	0.493086	1
scRNA-seq	MRPL40	edgeR-QLF	B cell	-0.331597	6.14696	0.493214	1
scRNA-seq	FAM32A	edgeR-QLF	B cell	-0.317888	6.24096	0.493446	1
scRNA-seq	STK10	edgeR-QLF	B cell	-0.32646	6.2414	0.493532	1
scRNA-seq	STK35	edgeR-QLF	B cell	0.566986	4.72272	0.493799	1
scRNA-seq	RCL1	edgeR-QLF	B cell	-0.549928	4.99983	0.493816	1
scRNA-seq	TCEA3	edgeR-QLF	B cell	-0.682896	4.54127	0.493947	1
scRNA-seq	MRPL24	edgeR-QLF	B cell	-0.443128	5.31372	0.493949	1
scRNA-seq	SH3YL1	edgeR-QLF	B cell	0.407038	5.48354	0.493993	1
scRNA-seq	RSL1D1	edgeR-QLF	B cell	-0.279467	7.59701	0.49408	1
scRNA-seq	USP6	edgeR-QLF	B cell	0.764639	4.36775	0.494221	1
scRNA-seq	TSEN2	edgeR-QLF	B cell	0.71413	4.519	0.494278	1
scRNA-seq	PDPK1	edgeR-QLF	B cell	-0.357542	5.85768	0.494317	1
scRNA-seq	NANP	edgeR-QLF	B cell	0.704851	4.48817	0.494382	1
scRNA-seq	IDNK	edgeR-QLF	B cell	-0.562899	4.78103	0.49442	1
scRNA-seq	PRSS27	edgeR-QLF	B cell	0.76436	4.36821	0.494437	1
scRNA-seq	DEAF1	edgeR-QLF	B cell	-0.473273	5.00344	0.4945	1
scRNA-seq	NT5C3A	edgeR-QLF	B cell	-0.333553	6.34961	0.494816	1
scRNA-seq	AP1S1	edgeR-QLF	B cell	-0.386786	5.46294	0.494829	1
scRNA-seq	ANKRD6	edgeR-QLF	B cell	-0.78125	4.54298	0.494841	1
scRNA-seq	HLA-B	edgeR-QLF	B cell	-0.275228	11.3285	0.49512	1
scRNA-seq	PUSL1	edgeR-QLF	B cell	0.523938	4.90039	0.495314	1
scRNA-seq	HMG20A	edgeR-QLF	B cell	-0.409928	5.39306	0.495315	1
scRNA-seq	PCNA	edgeR-QLF	B cell	-0.366499	5.76266	0.495456	1
scRNA-seq	CNN3	edgeR-QLF	B cell	0.680836	4.5327	0.495497	1
scRNA-seq	MYO15A	edgeR-QLF	B cell	0.762814	4.37084	0.495534	1
scRNA-seq	CDC16	edgeR-QLF	B cell	-0.400207	5.46507	0.495565	1
scRNA-seq	VTA1	edgeR-QLF	B cell	-0.381307	5.54542	0.495764	1
scRNA-seq	ELOB	edgeR-QLF	B cell	-0.271675	8.51133	0.495842	1
scRNA-seq	KIF21A	edgeR-QLF	B cell	0.717024	4.4702	0.495851	1
scRNA-seq	RPRD1A	edgeR-QLF	B cell	-0.391002	5.52477	0.495889	1
scRNA-seq	SNX17	edgeR-QLF	B cell	-0.298939	6.76038	0.495904	1
scRNA-seq	UTP14C	edgeR-QLF	B cell	-0.568005	4.45956	0.495962	1
scRNA-seq	RIOK1	edgeR-QLF	B cell	-0.398012	5.55973	0.496058	1
scRNA-seq	CCZ1	edgeR-QLF	B cell	-0.366645	5.73905	0.496083	1
scRNA-seq	CRNKL1	edgeR-QLF	B cell	0.363516	5.68289	0.496094	1
scRNA-seq	ANKMY2	edgeR-QLF	B cell	-0.546618	4.89659	0.496144	1
scRNA-seq	TSGA10	edgeR-QLF	B cell	0.453148	5.16305	0.496202	1
scRNA-seq	DPY30	edgeR-QLF	B cell	-0.315725	6.41197	0.496317	1
scRNA-seq	TMEM134	edgeR-QLF	B cell	-0.314463	6.48668	0.496337	1
scRNA-seq	HECA	edgeR-QLF	B cell	0.353095	5.85481	0.496442	1
scRNA-seq	NFRKB	edgeR-QLF	B cell	-0.548574	4.8314	0.496495	1
scRNA-seq	ZNF749	edgeR-QLF	B cell	-0.549551	4.75663	0.496687	1
scRNA-seq	GDAP2	edgeR-QLF	B cell	-0.429676	5.17945	0.496781	1
scRNA-seq	MRPS16	edgeR-QLF	B cell	-0.331848	6.03161	0.496967	1
scRNA-seq	TRAF3IP3	edgeR-QLF	B cell	-0.299019	6.94031	0.497176	1
scRNA-seq	SMC3	edgeR-QLF	B cell	-0.289912	6.92696	0.497212	1
scRNA-seq	ABR	edgeR-QLF	B cell	0.380693	5.58178	0.497316	1
scRNA-seq	CYSTM1	edgeR-QLF	B cell	-0.379608	5.63714	0.497538	1
scRNA-seq	RASA2	edgeR-QLF	B cell	0.318527	6.36376	0.497627	1
scRNA-seq	TYSND1	edgeR-QLF	B cell	-0.48088	5.11314	0.497761	1
scRNA-seq	HS2ST1	edgeR-QLF	B cell	0.475446	4.9603	0.49777	1
scRNA-seq	LRRC8C-DT	edgeR-QLF	B cell	0.491857	4.89452	0.497904	1
scRNA-seq	ARHGAP33	edgeR-QLF	B cell	0.830333	4.48207	0.498008	1
scRNA-seq	FBN1	edgeR-QLF	B cell	0.748745	4.44276	0.498142	1
scRNA-seq	RAB32	edgeR-QLF	B cell	0.384038	6.54349	0.49817	1
scRNA-seq	TMEM70	edgeR-QLF	B cell	-0.31674	6.14719	0.498435	1
scRNA-seq	PIP5K1B	edgeR-QLF	B cell	-0.523012	5.02392	0.498456	1
scRNA-seq	DNAJB5	edgeR-QLF	B cell	-0.801555	4.37794	0.498958	1
scRNA-seq	N4BP2L2	edgeR-QLF	B cell	-0.275646	7.96479	0.498986	1
scRNA-seq	KHNYN	edgeR-QLF	B cell	0.435933	5.21015	0.499059	1
scRNA-seq	FKBP7	edgeR-QLF	B cell	-0.563125	4.68941	0.499068	1
scRNA-seq	SLC9A7	edgeR-QLF	B cell	-0.373611	5.58794	0.499293	1
scRNA-seq	ARF1	edgeR-QLF	B cell	-0.270504	7.81777	0.499344	1
scRNA-seq	POT1	edgeR-QLF	B cell	-0.570201	4.78805	0.499403	1
scRNA-seq	PLEKHG1	edgeR-QLF	B cell	0.428211	5.24513	0.499423	1
scRNA-seq	GTF3C6	edgeR-QLF	B cell	-0.308013	6.50742	0.499799	1
scRNA-seq	TTLL7	edgeR-QLF	B cell	-0.746994	4.7119	0.500238	1
scRNA-seq	UBE2Q2	edgeR-QLF	B cell	0.355508	5.75456	0.500367	1
scRNA-seq	EMD	edgeR-QLF	B cell	-0.367722	5.66628	0.500528	1
scRNA-seq	PLAGL1	edgeR-QLF	B cell	0.357178	5.73961	0.500573	1
scRNA-seq	RFC4	edgeR-QLF	B cell	-0.465586	5.06583	0.500629	1
scRNA-seq	PRICKLE1	edgeR-QLF	B cell	-0.574492	4.83932	0.500653	1
scRNA-seq	LETM2	edgeR-QLF	B cell	0.525656	4.83809	0.500657	1
scRNA-seq	SUMF1	edgeR-QLF	B cell	0.473854	5.03803	0.500717	1
scRNA-seq	MAP3K21	edgeR-QLF	B cell	0.693052	4.57111	0.50079	1
scRNA-seq	ZNF235	edgeR-QLF	B cell	0.696033	4.51544	0.500805	1
scRNA-seq	ASCL2	edgeR-QLF	B cell	0.527057	4.93583	0.501008	1
scRNA-seq	REXO5	edgeR-QLF	B cell	0.779447	4.38846	0.501042	1
scRNA-seq	FBXO17	edgeR-QLF	B cell	0.779447	4.38846	0.501042	1
scRNA-seq	ZNF519	edgeR-QLF	B cell	-0.577565	4.94057	0.501052	1
scRNA-seq	CCDC146	edgeR-QLF	B cell	0.674196	4.51498	0.50113	1
scRNA-seq	ZFYVE21	edgeR-QLF	B cell	-0.434541	5.28399	0.501224	1
scRNA-seq	NDUFS7	edgeR-QLF	B cell	0.287351	6.9881	0.5013	1
scRNA-seq	ZNF513	edgeR-QLF	B cell	0.677554	4.52445	0.501321	1
scRNA-seq	DKC1	edgeR-QLF	B cell	-0.349042	5.89223	0.501441	1
scRNA-seq	CCDC88B	edgeR-QLF	B cell	0.336077	5.94367	0.501492	1
scRNA-seq	RHOQ	edgeR-QLF	B cell	0.313224	6.53691	0.5015	1
scRNA-seq	CMPK1	edgeR-QLF	B cell	-0.287303	7.25435	0.501555	1
scRNA-seq	TMEM260	edgeR-QLF	B cell	0.441361	5.22523	0.501652	1
scRNA-seq	PPP2R3A	edgeR-QLF	B cell	0.650762	4.58688	0.501724	1
scRNA-seq	THOP1	edgeR-QLF	B cell	-0.488795	4.94233	0.501773	1
scRNA-seq	NUBP1	edgeR-QLF	B cell	-0.377145	5.73083	0.501844	1
scRNA-seq	GART	edgeR-QLF	B cell	0.37393	5.54052	0.501947	1
scRNA-seq	SAFB2	edgeR-QLF	B cell	0.31849	6.30345	0.502037	1
scRNA-seq	TMEM204	edgeR-QLF	B cell	0.647872	4.60057	0.502195	1
scRNA-seq	TMEM121B	edgeR-QLF	B cell	0.796043	4.43542	0.502376	1
scRNA-seq	MAPK10	edgeR-QLF	B cell	0.663497	4.51945	0.502381	1
scRNA-seq	PRRG2	edgeR-QLF	B cell	-0.46224	5.11166	0.502385	1
scRNA-seq	PSMB8-AS1	edgeR-QLF	B cell	-0.324618	6.42964	0.502429	1
scRNA-seq	CCND2	edgeR-QLF	B cell	0.310897	6.34329	0.502447	1
scRNA-seq	BCAT2	edgeR-QLF	B cell	-0.524605	4.96915	0.502482	1
scRNA-seq	RNF125	edgeR-QLF	B cell	0.4074	5.30097	0.502519	1
scRNA-seq	TRMT44	edgeR-QLF	B cell	0.662833	4.56889	0.502602	1
scRNA-seq	NDFIP2	edgeR-QLF	B cell	0.752957	4.38268	0.502698	1
scRNA-seq	NUP54	edgeR-QLF	B cell	-0.351244	5.82945	0.502991	1
scRNA-seq	PIGS	edgeR-QLF	B cell	0.376293	5.49499	0.503009	1
scRNA-seq	CGGBP1	edgeR-QLF	B cell	-0.317444	6.45882	0.503024	1
scRNA-seq	MROH1	edgeR-QLF	B cell	-0.541283	4.75141	0.503033	1
scRNA-seq	NDUFC1	edgeR-QLF	B cell	-0.289455	6.94414	0.503125	1
scRNA-seq	ZFP69	edgeR-QLF	B cell	-0.706718	4.55863	0.503147	1
scRNA-seq	ARAP2	edgeR-QLF	B cell	-0.321658	6.18594	0.50317	1
scRNA-seq	TAF15	edgeR-QLF	B cell	-0.30035	6.60625	0.503176	1
scRNA-seq	PRKCZ	edgeR-QLF	B cell	0.542263	4.82026	0.503263	1
scRNA-seq	NUCB1	edgeR-QLF	B cell	0.30586	6.48673	0.503281	1
scRNA-seq	RABIF	edgeR-QLF	B cell	-0.492901	5.08893	0.503383	1
scRNA-seq	EXOSC5	edgeR-QLF	B cell	-0.351281	5.77764	0.503625	1
scRNA-seq	HSF2	edgeR-QLF	B cell	0.529583	4.84202	0.503774	1
scRNA-seq	ZNF563	edgeR-QLF	B cell	0.704857	4.52068	0.503918	1
scRNA-seq	NOA1	edgeR-QLF	B cell	-0.385894	5.72247	0.503924	1
scRNA-seq	ADIPOR2	edgeR-QLF	B cell	0.411118	5.26099	0.50402	1
scRNA-seq	GCH1	edgeR-QLF	B cell	0.434482	5.08955	0.504022	1
scRNA-seq	JPT1	edgeR-QLF	B cell	-0.291279	6.97748	0.50403	1
scRNA-seq	CLK2	edgeR-QLF	B cell	-0.535017	4.84452	0.50408	1
scRNA-seq	TGM2	edgeR-QLF	B cell	-0.658439	4.57917	0.504279	1
scRNA-seq	FGD3	edgeR-QLF	B cell	0.363761	5.69779	0.504291	1
scRNA-seq	UBA1	edgeR-QLF	B cell	0.330959	5.98394	0.504321	1
scRNA-seq	MAPKAPK5-AS1	edgeR-QLF	B cell	-0.32912	6.02614	0.504461	1
scRNA-seq	SAP130	edgeR-QLF	B cell	-0.590133	4.77372	0.504533	1
scRNA-seq	BBS2	edgeR-QLF	B cell	0.533324	4.87963	0.50486	1
scRNA-seq	ATL1	edgeR-QLF	B cell	-0.674498	4.52303	0.504904	1
scRNA-seq	TUBB6	edgeR-QLF	B cell	-0.405851	5.33773	0.504954	1
scRNA-seq	ZNF133	edgeR-QLF	B cell	-0.650487	4.54712	0.505029	1
scRNA-seq	ZMYM2	edgeR-QLF	B cell	0.299755	6.5874	0.505044	1
scRNA-seq	SEC24B	edgeR-QLF	B cell	0.424721	5.24412	0.505261	1
scRNA-seq	TM7SF3	edgeR-QLF	B cell	0.359041	5.67785	0.505283	1
scRNA-seq	HLA-F	edgeR-QLF	B cell	-0.285788	7.12088	0.505542	1
scRNA-seq	HOMER1	edgeR-QLF	B cell	-0.42277	5.20791	0.505568	1
scRNA-seq	RPS6KA1	edgeR-QLF	B cell	-0.336334	5.98261	0.505572	1
scRNA-seq	KIAA1958	edgeR-QLF	B cell	-0.518358	4.81489	0.505642	1
scRNA-seq	LIMA1	edgeR-QLF	B cell	-0.396523	5.3854	0.505699	1
scRNA-seq	NCBP3	edgeR-QLF	B cell	-0.332571	5.87397	0.505715	1
scRNA-seq	PRMT7	edgeR-QLF	B cell	-0.497392	5.07398	0.505795	1
scRNA-seq	USP25	edgeR-QLF	B cell	0.379708	5.47414	0.505874	1
scRNA-seq	NFYC	edgeR-QLF	B cell	-0.373999	5.67544	0.506105	1
scRNA-seq	GPS1	edgeR-QLF	B cell	-0.412394	5.37107	0.506232	1
scRNA-seq	SSPN	edgeR-QLF	B cell	0.383173	5.9926	0.50628	1
scRNA-seq	TIMM8A	edgeR-QLF	B cell	-0.533955	4.96159	0.506382	1
scRNA-seq	RND2	edgeR-QLF	B cell	0.75265	4.38314	0.506481	1
scRNA-seq	TMEM273	edgeR-QLF	B cell	-0.379448	5.63426	0.506573	1
scRNA-seq	DNAJC3	edgeR-QLF	B cell	0.301858	6.51176	0.506602	1
scRNA-seq	STX16	edgeR-QLF	B cell	0.311797	6.26417	0.50669	1
scRNA-seq	GRK2	edgeR-QLF	B cell	0.290063	6.91945	0.506693	1
scRNA-seq	TMEM123	edgeR-QLF	B cell	-0.282886	7.36153	0.506738	1
scRNA-seq	NEPRO	edgeR-QLF	B cell	-0.387581	5.46919	0.506825	1
scRNA-seq	SCYL1	edgeR-QLF	B cell	-0.384594	5.46919	0.506912	1
scRNA-seq	IFIH1	edgeR-QLF	B cell	0.355335	5.6684	0.506937	1
scRNA-seq	RPS19BP1	edgeR-QLF	B cell	-0.282945	7.09896	0.50704	1
scRNA-seq	NKTR	edgeR-QLF	B cell	0.274625	7.31621	0.507062	1
scRNA-seq	ELAVL4	edgeR-QLF	B cell	0.721178	4.55849	0.507063	1
scRNA-seq	ELP3	edgeR-QLF	B cell	0.482005	4.88098	0.507215	1
scRNA-seq	CSRP1	edgeR-QLF	B cell	0.345401	5.86024	0.507796	1
scRNA-seq	SH3BP1	edgeR-QLF	B cell	0.354647	5.66232	0.50786	1
scRNA-seq	FLI1	edgeR-QLF	B cell	0.325149	6.1657	0.507988	1
scRNA-seq	ARL6IP5	edgeR-QLF	B cell	-0.261735	8.4196	0.508325	1
scRNA-seq	ASH1L	edgeR-QLF	B cell	0.279208	7.05285	0.508334	1
scRNA-seq	SCNM1	edgeR-QLF	B cell	-0.337251	5.95889	0.508626	1
scRNA-seq	PHLDB3	edgeR-QLF	B cell	-0.487139	4.97448	0.508667	1
scRNA-seq	ACAD8	edgeR-QLF	B cell	-0.482969	4.98857	0.508728	1
scRNA-seq	FTL	edgeR-QLF	B cell	0.305072	13.0561	0.508811	1
scRNA-seq	BAZ1B	edgeR-QLF	B cell	0.309401	6.17718	0.508831	1
scRNA-seq	PTGS1	edgeR-QLF	B cell	0.426429	5.42638	0.508831	1
scRNA-seq	RNF111	edgeR-QLF	B cell	-0.389012	5.38787	0.508842	1
scRNA-seq	NCOA6	edgeR-QLF	B cell	0.405088	5.20158	0.50895	1
scRNA-seq	ZMYND8	edgeR-QLF	B cell	-0.312863	6.18608	0.508978	1
scRNA-seq	RPS29	edgeR-QLF	B cell	-0.278387	12.6797	0.508994	1
scRNA-seq	TUFM	edgeR-QLF	B cell	-0.291061	7.0982	0.508999	1
scRNA-seq	TALDO1	edgeR-QLF	B cell	-0.276645	7.4786	0.509031	1
scRNA-seq	HNRNPR	edgeR-QLF	B cell	0.273882	7.3242	0.509034	1
scRNA-seq	REXO1	edgeR-QLF	B cell	-0.4368	5.1371	0.509112	1
scRNA-seq	CLYBL	edgeR-QLF	B cell	-0.468407	4.98776	0.509217	1
scRNA-seq	MAGT1	edgeR-QLF	B cell	-0.338557	5.87758	0.509223	1
scRNA-seq	KANSL2	edgeR-QLF	B cell	-0.421352	5.29169	0.509265	1
scRNA-seq	HECTD2	edgeR-QLF	B cell	0.683541	4.64886	0.509273	1
scRNA-seq	RAB35	edgeR-QLF	B cell	0.435493	5.13128	0.509394	1
scRNA-seq	INTS11	edgeR-QLF	B cell	0.359446	5.61151	0.509552	1
scRNA-seq	GADD45B	edgeR-QLF	B cell	-0.282262	9.95139	0.509611	1
scRNA-seq	LSM12	edgeR-QLF	B cell	-0.313484	6.22772	0.509631	1
scRNA-seq	APOBEC3D	edgeR-QLF	B cell	-0.522952	4.84256	0.50972	1
scRNA-seq	TBCCD1	edgeR-QLF	B cell	-0.592712	4.69135	0.509782	1
scRNA-seq	SLC35A4	edgeR-QLF	B cell	-0.406886	5.29218	0.509832	1
scRNA-seq	COLQ	edgeR-QLF	B cell	-0.812615	4.40176	0.509848	1
scRNA-seq	IL27RA	edgeR-QLF	B cell	0.339663	5.87536	0.509968	1
scRNA-seq	ZNF23	edgeR-QLF	B cell	0.553303	4.72778	0.510033	1
scRNA-seq	ZNF544	edgeR-QLF	B cell	0.419436	5.17559	0.51026	1
scRNA-seq	ZNF768	edgeR-QLF	B cell	0.528461	4.78839	0.510459	1
scRNA-seq	TMEM191C	edgeR-QLF	B cell	0.631518	4.61534	0.510564	1
scRNA-seq	SOCS3	edgeR-QLF	B cell	-0.292049	6.93944	0.510565	1
scRNA-seq	FKBP3	edgeR-QLF	B cell	-0.310065	6.49129	0.510599	1
scRNA-seq	SPA17	edgeR-QLF	B cell	0.642503	4.54694	0.510645	1
scRNA-seq	SLC4A7	edgeR-QLF	B cell	0.29711	6.57076	0.510646	1
scRNA-seq	FICD	edgeR-QLF	B cell	-0.612533	4.69582	0.51088	1
scRNA-seq	RAF1	edgeR-QLF	B cell	-0.331393	6.02809	0.510953	1
scRNA-seq	KLHL2	edgeR-QLF	B cell	0.459139	4.98956	0.511038	1
scRNA-seq	RAB40B	edgeR-QLF	B cell	-0.645401	4.60143	0.511225	1
scRNA-seq	NSMCE4A	edgeR-QLF	B cell	-0.322518	6.0318	0.511258	1
scRNA-seq	CRYL1	edgeR-QLF	B cell	0.400577	5.41954	0.511449	1
scRNA-seq	SEC24A	edgeR-QLF	B cell	-0.48118	4.90571	0.51149	1
scRNA-seq	NR1H2	edgeR-QLF	B cell	0.311578	6.26442	0.511532	1
scRNA-seq	CD24	edgeR-QLF	B cell	0.455772	6.69411	0.511652	1
scRNA-seq	SP3	edgeR-QLF	B cell	-0.304035	6.5132	0.511805	1
scRNA-seq	TNK2	edgeR-QLF	B cell	0.416993	5.12701	0.511933	1
scRNA-seq	AP3M2	edgeR-QLF	B cell	-0.537253	4.8264	0.511945	1
scRNA-seq	EPHA4	edgeR-QLF	B cell	-0.547055	4.7724	0.511991	1
scRNA-seq	HAVCR2	edgeR-QLF	B cell	0.343117	5.94263	0.512227	1
scRNA-seq	RPA2	edgeR-QLF	B cell	-0.308443	6.48249	0.512291	1
scRNA-seq	BIRC6	edgeR-QLF	B cell	-0.292135	6.76455	0.512337	1
scRNA-seq	ABHD8	edgeR-QLF	B cell	-0.492377	4.97425	0.51234	1
scRNA-seq	TTYH2	edgeR-QLF	B cell	-0.429325	5.10597	0.512433	1
scRNA-seq	NDFIP1	edgeR-QLF	B cell	0.278566	6.87179	0.512445	1
scRNA-seq	PHB2	edgeR-QLF	B cell	-0.281386	7.36833	0.512475	1
scRNA-seq	MRPL15	edgeR-QLF	B cell	-0.33866	5.80416	0.512666	1
scRNA-seq	ILVBL	edgeR-QLF	B cell	-0.461079	4.95512	0.512748	1
scRNA-seq	TPM3	edgeR-QLF	B cell	0.251126	8.93769	0.512864	1
scRNA-seq	SLC4A5	edgeR-QLF	B cell	-0.798066	4.37352	0.512882	1
scRNA-seq	B4GALT4	edgeR-QLF	B cell	-0.386536	5.36922	0.512993	1
scRNA-seq	PGBD2	edgeR-QLF	B cell	-0.51463	4.78725	0.513043	1
scRNA-seq	SP2	edgeR-QLF	B cell	0.438757	5.06403	0.513104	1
scRNA-seq	DESI2	edgeR-QLF	B cell	-0.352808	5.68876	0.51312	1
scRNA-seq	COX5B	edgeR-QLF	B cell	-0.258767	8.49037	0.513131	1
scRNA-seq	RGS17	edgeR-QLF	B cell	-0.517062	4.40879	0.513134	1
scRNA-seq	COCH	edgeR-QLF	B cell	0.530564	5.01501	0.513159	1
scRNA-seq	AFF4	edgeR-QLF	B cell	0.286704	6.8019	0.513258	1
scRNA-seq	NUBP2	edgeR-QLF	B cell	-0.337838	5.72909	0.513456	1
scRNA-seq	MTMR6	edgeR-QLF	B cell	0.332007	5.94597	0.513604	1
scRNA-seq	LRRC28	edgeR-QLF	B cell	-0.391176	5.35258	0.513655	1
scRNA-seq	RAB21	edgeR-QLF	B cell	0.287498	6.64955	0.513737	1
scRNA-seq	IPO8	edgeR-QLF	B cell	-0.365849	5.60178	0.513874	1
scRNA-seq	ZNF839	edgeR-QLF	B cell	0.511965	4.79577	0.513904	1
scRNA-seq	NEK7	edgeR-QLF	B cell	0.35074	5.67215	0.514016	1
scRNA-seq	SAMD1	edgeR-QLF	B cell	0.348214	5.5662	0.514104	1
scRNA-seq	MIS18BP1	edgeR-QLF	B cell	-0.267952	7.53773	0.514299	1
scRNA-seq	MAPRE2	edgeR-QLF	B cell	-0.318131	6.19204	0.514427	1
scRNA-seq	MPPE1	edgeR-QLF	B cell	0.332896	5.8919	0.514612	1
scRNA-seq	CD9	edgeR-QLF	B cell	0.483841	7.36636	0.514756	1
scRNA-seq	FAM53C	edgeR-QLF	B cell	-0.354513	5.85378	0.514853	1
scRNA-seq	MPZL1	edgeR-QLF	B cell	0.345145	5.66586	0.514874	1
scRNA-seq	TMEM19	edgeR-QLF	B cell	-0.342575	5.83902	0.514996	1
scRNA-seq	CLASP1	edgeR-QLF	B cell	-0.449812	5.06773	0.515012	1
scRNA-seq	RING1	edgeR-QLF	B cell	-0.408417	5.43718	0.515052	1
scRNA-seq	TFB1M	edgeR-QLF	B cell	0.415463	5.18897	0.515102	1
scRNA-seq	TAF1A	edgeR-QLF	B cell	-0.569075	4.74295	0.515105	1
scRNA-seq	RAB3D	edgeR-QLF	B cell	0.513506	4.85154	0.515231	1
scRNA-seq	RASSF5	edgeR-QLF	B cell	-0.297495	6.62168	0.515352	1
scRNA-seq	SERINC5	edgeR-QLF	B cell	0.418721	5.28489	0.515365	1
scRNA-seq	CDC23	edgeR-QLF	B cell	-0.500579	4.84097	0.515497	1
scRNA-seq	TMEM202-AS1	edgeR-QLF	B cell	-0.658517	4.55105	0.515594	1
scRNA-seq	TMEM167A	edgeR-QLF	B cell	0.290929	6.56261	0.515747	1
scRNA-seq	ITGB2-AS1	edgeR-QLF	B cell	0.410932	5.3826	0.515905	1
scRNA-seq	ZNF185	edgeR-QLF	B cell	-0.690605	4.45539	0.515949	1
scRNA-seq	GUSB	edgeR-QLF	B cell	-0.335447	5.82912	0.516043	1
scRNA-seq	LSM14A	edgeR-QLF	B cell	-0.298207	6.73383	0.516093	1
scRNA-seq	SPON1	edgeR-QLF	B cell	-0.622643	4.66464	0.516183	1
scRNA-seq	FBXO48	edgeR-QLF	B cell	-0.49296	4.89219	0.516301	1
scRNA-seq	SMIM1	edgeR-QLF	B cell	0.550723	4.76616	0.516322	1
scRNA-seq	PFKM	edgeR-QLF	B cell	-0.595971	4.71259	0.51635	1
scRNA-seq	SGSH	edgeR-QLF	B cell	0.621741	4.60976	0.516395	1
scRNA-seq	ARID4B	edgeR-QLF	B cell	-0.270942	7.50944	0.516491	1
scRNA-seq	SPATA7	edgeR-QLF	B cell	-0.739996	4.5268	0.516572	1
scRNA-seq	CSKMT	edgeR-QLF	B cell	0.297839	6.72057	0.51659	1
scRNA-seq	PPP2R2A	edgeR-QLF	B cell	0.297612	6.3245	0.516738	1
scRNA-seq	UNC93B1	edgeR-QLF	B cell	-0.28428	6.83368	0.516864	1
scRNA-seq	KLHL7	edgeR-QLF	B cell	0.45042	5.16192	0.516871	1
scRNA-seq	ELF2	edgeR-QLF	B cell	0.298246	6.47577	0.516921	1
scRNA-seq	PTX3	edgeR-QLF	B cell	0.736196	4.48266	0.517119	1
scRNA-seq	SLIRP	edgeR-QLF	B cell	-0.282355	6.75382	0.517251	1
scRNA-seq	ZNF346	edgeR-QLF	B cell	0.514171	4.8267	0.517529	1
scRNA-seq	CMTM3	edgeR-QLF	B cell	0.321803	6.11432	0.517614	1
scRNA-seq	SNAPC4	edgeR-QLF	B cell	0.575629	4.65817	0.517645	1
scRNA-seq	SNRPA	edgeR-QLF	B cell	-0.344383	5.7379	0.517661	1
scRNA-seq	KDM5A	edgeR-QLF	B cell	-0.276309	7.11529	0.517699	1
scRNA-seq	SH2B3	edgeR-QLF	B cell	-0.298012	6.42414	0.517728	1
scRNA-seq	HSPD1	edgeR-QLF	B cell	-0.267019	7.50708	0.517741	1
scRNA-seq	CEP89	edgeR-QLF	B cell	0.434633	5.15085	0.517815	1
scRNA-seq	PDCD5	edgeR-QLF	B cell	-0.289548	6.85635	0.517831	1
scRNA-seq	POLD1	edgeR-QLF	B cell	0.478492	4.88052	0.517958	1
scRNA-seq	UBAC1	edgeR-QLF	B cell	0.319785	6.04763	0.517968	1
scRNA-seq	DNAJC14	edgeR-QLF	B cell	-0.59974	4.74824	0.517974	1
scRNA-seq	ZNF778	edgeR-QLF	B cell	0.629523	4.58711	0.518036	1
scRNA-seq	ZNF598	edgeR-QLF	B cell	-0.481119	4.91549	0.518094	1
scRNA-seq	CYTOR	edgeR-QLF	B cell	0.32694	5.93821	0.518132	1
scRNA-seq	DCAF1	edgeR-QLF	B cell	-0.391457	5.19001	0.518192	1
scRNA-seq	STRN4	edgeR-QLF	B cell	0.422804	5.16947	0.518209	1
scRNA-seq	LRRC75A	edgeR-QLF	B cell	0.43336	5.13171	0.518402	1
scRNA-seq	EGR3	edgeR-QLF	B cell	-0.398073	5.63311	0.518429	1
scRNA-seq	XRRA1	edgeR-QLF	B cell	0.434446	5.04255	0.518541	1
scRNA-seq	ATXN3	edgeR-QLF	B cell	0.322003	5.95749	0.518603	1
scRNA-seq	ZNF664	edgeR-QLF	B cell	-0.535651	4.81791	0.518718	1
scRNA-seq	ZBTB41	edgeR-QLF	B cell	-0.420482	5.11281	0.518868	1
scRNA-seq	GAS2L3	edgeR-QLF	B cell	0.598671	4.62589	0.518972	1
scRNA-seq	ATP6V1A	edgeR-QLF	B cell	0.315319	5.96966	0.518988	1
scRNA-seq	SLC39A11	edgeR-QLF	B cell	0.43536	5.01649	0.519011	1
scRNA-seq	ADH5	edgeR-QLF	B cell	-0.310524	6.13662	0.519361	1
scRNA-seq	ALKBH3	edgeR-QLF	B cell	-0.415653	5.12511	0.519364	1
scRNA-seq	TRMT6	edgeR-QLF	B cell	-0.367913	5.50558	0.519462	1
scRNA-seq	SRRM1	edgeR-QLF	B cell	-0.256692	8.14075	0.519707	1
scRNA-seq	FPGT	edgeR-QLF	B cell	0.60432	4.65151	0.519746	1
scRNA-seq	EXOSC4	edgeR-QLF	B cell	-0.391195	5.34722	0.51981	1
scRNA-seq	ATG5	edgeR-QLF	B cell	-0.335657	5.85882	0.51991	1
scRNA-seq	NAA40	edgeR-QLF	B cell	0.435299	5.03436	0.519935	1
scRNA-seq	TMED2	edgeR-QLF	B cell	-0.279539	6.93214	0.519987	1
scRNA-seq	GPR157	edgeR-QLF	B cell	0.641026	4.5634	0.520015	1
scRNA-seq	TRMT61A	edgeR-QLF	B cell	0.48016	4.86167	0.520031	1
scRNA-seq	PFKL	edgeR-QLF	B cell	0.30256	6.32362	0.520055	1
scRNA-seq	DLAT	edgeR-QLF	B cell	-0.506206	4.88336	0.520331	1
scRNA-seq	SCRN2	edgeR-QLF	B cell	-0.440084	5.19675	0.520405	1
scRNA-seq	ZNF260	edgeR-QLF	B cell	0.522256	4.76345	0.52045	1
scRNA-seq	LPGAT1	edgeR-QLF	B cell	0.294304	6.48188	0.520492	1
scRNA-seq	CST3	edgeR-QLF	B cell	-0.710062	11.4055	0.520616	1
scRNA-seq	CRACR2A	edgeR-QLF	B cell	0.501506	4.77126	0.520663	1
scRNA-seq	PCK2	edgeR-QLF	B cell	0.420426	5.16689	0.520787	1
scRNA-seq	RALB	edgeR-QLF	B cell	0.337281	5.85453	0.520945	1
scRNA-seq	CHEK1	edgeR-QLF	B cell	-0.574681	4.67345	0.521099	1
scRNA-seq	CCHCR1	edgeR-QLF	B cell	-0.624693	4.53407	0.521186	1
scRNA-seq	KRIT1	edgeR-QLF	B cell	0.330883	5.72779	0.52134	1
scRNA-seq	SMYD5	edgeR-QLF	B cell	-0.56841	4.73888	0.521406	1
scRNA-seq	PLXNA3	edgeR-QLF	B cell	0.441474	5.02753	0.521483	1
scRNA-seq	PPP6C	edgeR-QLF	B cell	0.336578	5.69906	0.521574	1
scRNA-seq	PROSER3	edgeR-QLF	B cell	0.650694	4.55208	0.521612	1
scRNA-seq	WHRN	edgeR-QLF	B cell	0.656929	4.59982	0.521668	1
scRNA-seq	UNC13D	edgeR-QLF	B cell	0.419236	5.23549	0.521691	1
scRNA-seq	CHST12	edgeR-QLF	B cell	-0.405285	5.39186	0.521804	1
scRNA-seq	RASSF1-AS1	edgeR-QLF	B cell	-0.682806	4.46632	0.521855	1
scRNA-seq	ZFP36L2	edgeR-QLF	B cell	-0.270894	10.409	0.521935	1
scRNA-seq	TPR	edgeR-QLF	B cell	-0.260088	7.64731	0.521949	1
scRNA-seq	MYNN	edgeR-QLF	B cell	0.46155	4.90529	0.521984	1
scRNA-seq	TYMP	edgeR-QLF	B cell	0.264085	8.37983	0.522034	1
scRNA-seq	GEMIN6	edgeR-QLF	B cell	-0.413561	5.25879	0.522042	1
scRNA-seq	PSMD13	edgeR-QLF	B cell	-0.280534	6.75455	0.522155	1
scRNA-seq	PRPF4	edgeR-QLF	B cell	-0.348343	5.58582	0.52236	1
scRNA-seq	ITGB8	edgeR-QLF	B cell	0.752023	4.41866	0.522446	1
scRNA-seq	PIK3R1	edgeR-QLF	B cell	0.273313	6.89749	0.522628	1
scRNA-seq	PDHB	edgeR-QLF	B cell	-0.315921	6.0686	0.522854	1
scRNA-seq	GADD45GIP1	edgeR-QLF	B cell	-0.270213	7.21589	0.52307	1
scRNA-seq	TMEM101	edgeR-QLF	B cell	-0.37013	5.45105	0.523242	1
scRNA-seq	RAP2C	edgeR-QLF	B cell	0.328554	5.97874	0.52365	1
scRNA-seq	COQ10B	edgeR-QLF	B cell	0.33114	5.88617	0.523747	1
scRNA-seq	PLEKHM2	edgeR-QLF	B cell	0.330987	5.70258	0.523779	1
scRNA-seq	EMP1	edgeR-QLF	B cell	0.610286	4.62336	0.523798	1
scRNA-seq	APPBP2	edgeR-QLF	B cell	0.403107	5.25911	0.52385	1
scRNA-seq	MAP2K3	edgeR-QLF	B cell	-0.299042	6.37494	0.524002	1
scRNA-seq	CHD7	edgeR-QLF	B cell	0.347635	5.79005	0.524086	1
scRNA-seq	PHAX	edgeR-QLF	B cell	0.311221	6.15328	0.524187	1
scRNA-seq	DPP9	edgeR-QLF	B cell	0.38631	5.33426	0.524243	1
scRNA-seq	UST	edgeR-QLF	B cell	-0.609063	4.55902	0.524343	1
scRNA-seq	IRF2BPL	edgeR-QLF	B cell	-0.311138	6.09873	0.524349	1
scRNA-seq	TMEM33	edgeR-QLF	B cell	0.362417	5.70057	0.524546	1
scRNA-seq	MSL1	edgeR-QLF	B cell	0.332746	5.65908	0.524568	1
scRNA-seq	RIT1	edgeR-QLF	B cell	0.337518	5.85218	0.524618	1
scRNA-seq	STIM1	edgeR-QLF	B cell	-0.405312	5.24276	0.524621	1
scRNA-seq	TMEM50B	edgeR-QLF	B cell	-0.324346	5.8574	0.524637	1
scRNA-seq	COG4	edgeR-QLF	B cell	-0.447619	4.98287	0.524673	1
scRNA-seq	LNPK	edgeR-QLF	B cell	0.370746	5.4511	0.524697	1
scRNA-seq	ECI1	edgeR-QLF	B cell	-0.34639	5.53215	0.524743	1
scRNA-seq	PCBP1	edgeR-QLF	B cell	0.24964	7.93413	0.524751	1
scRNA-seq	CALM1	edgeR-QLF	B cell	-0.254163	9.52367	0.525005	1
scRNA-seq	SH2B1	edgeR-QLF	B cell	0.521797	4.91716	0.52524	1
scRNA-seq	AP1G1	edgeR-QLF	B cell	0.321115	5.94393	0.525282	1
scRNA-seq	TRIM35	edgeR-QLF	B cell	-0.644871	4.60119	0.525294	1
scRNA-seq	RSRP1	edgeR-QLF	B cell	-0.25344	8.4159	0.525358	1
scRNA-seq	ZDHHC24	edgeR-QLF	B cell	-0.316347	6.02844	0.525395	1
scRNA-seq	PLAT	edgeR-QLF	B cell	-0.548074	4.75194	0.525396	1
scRNA-seq	PTGES3	edgeR-QLF	B cell	-0.25419	7.96211	0.525613	1
scRNA-seq	KPNA3	edgeR-QLF	B cell	-0.327481	5.85244	0.525676	1
scRNA-seq	ZNF175	edgeR-QLF	B cell	-0.522887	4.70971	0.525696	1
scRNA-seq	PLEKHN1	edgeR-QLF	B cell	0.736008	4.41158	0.525797	1
scRNA-seq	MEIS2	edgeR-QLF	B cell	0.723695	4.52355	0.52589	1
scRNA-seq	DERL2	edgeR-QLF	B cell	-0.318139	6.02492	0.525925	1
scRNA-seq	STAT2	edgeR-QLF	B cell	0.317564	6.02958	0.52599	1
scRNA-seq	UXS1	edgeR-QLF	B cell	0.362957	5.36379	0.52608	1
scRNA-seq	TMX2	edgeR-QLF	B cell	-0.357726	5.57449	0.526221	1
scRNA-seq	FKBP14	edgeR-QLF	B cell	-0.499602	4.83681	0.52626	1
scRNA-seq	FHL1	edgeR-QLF	B cell	-0.499933	4.86743	0.526265	1
scRNA-seq	SELP	edgeR-QLF	B cell	0.709566	4.45925	0.526285	1
scRNA-seq	QRICH1	edgeR-QLF	B cell	0.344552	5.58019	0.526476	1
scRNA-seq	HMCN1	edgeR-QLF	B cell	0.703051	4.35261	0.526519	1
scRNA-seq	SMAD6	edgeR-QLF	B cell	0.703051	4.35261	0.526519	1
scRNA-seq	MPV17L2	edgeR-QLF	B cell	0.450486	4.96336	0.526553	1
scRNA-seq	MYH7B	edgeR-QLF	B cell	0.645483	4.52418	0.526618	1
scRNA-seq	D2HGDH	edgeR-QLF	B cell	-0.495078	4.79078	0.526621	1
scRNA-seq	TCERG1	edgeR-QLF	B cell	0.3054	6.10698	0.526628	1
scRNA-seq	HUWE1	edgeR-QLF	B cell	0.289482	6.39488	0.52665	1
scRNA-seq	XPO5	edgeR-QLF	B cell	-0.515814	4.89601	0.526781	1
scRNA-seq	ANKRD52	edgeR-QLF	B cell	0.536868	4.68428	0.526786	1
scRNA-seq	UPF3B	edgeR-QLF	B cell	0.32823	5.89425	0.527049	1
scRNA-seq	CSE1L	edgeR-QLF	B cell	0.380443	5.31192	0.527095	1
scRNA-seq	CHST11	edgeR-QLF	B cell	-0.327387	5.94847	0.527268	1
scRNA-seq	SLC45A4	edgeR-QLF	B cell	0.588986	4.62323	0.527294	1
scRNA-seq	YJEFN3	edgeR-QLF	B cell	-0.701846	4.50826	0.527295	1
scRNA-seq	KRBOX4	edgeR-QLF	B cell	-0.422394	5.07018	0.527331	1
scRNA-seq	NUDCD2	edgeR-QLF	B cell	-0.294469	6.22847	0.52745	1
scRNA-seq	KDM5B	edgeR-QLF	B cell	0.339457	5.71241	0.527496	1
scRNA-seq	ZEB1	edgeR-QLF	B cell	-0.38905	5.41013	0.527614	1
scRNA-seq	ELK4	edgeR-QLF	B cell	-0.32105	6.0653	0.52785	1
scRNA-seq	POLK	edgeR-QLF	B cell	0.298904	6.08153	0.528222	1
scRNA-seq	EBLN3P	edgeR-QLF	B cell	-0.3059	6.29215	0.528254	1
scRNA-seq	ZFAND2A	edgeR-QLF	B cell	0.335431	5.67844	0.528271	1
scRNA-seq	DHDDS	edgeR-QLF	B cell	0.402858	5.14513	0.528309	1
scRNA-seq	ARHGAP1	edgeR-QLF	B cell	0.401652	5.18463	0.528496	1
scRNA-seq	CPED1	edgeR-QLF	B cell	-0.423648	5.04029	0.528505	1
scRNA-seq	TRIM4	edgeR-QLF	B cell	-0.346829	5.59403	0.528555	1
scRNA-seq	ADAMTS1	edgeR-QLF	B cell	0.690609	4.34588	0.528622	1
scRNA-seq	GPC2	edgeR-QLF	B cell	-0.742458	4.38917	0.528658	1
scRNA-seq	ZBTB44	edgeR-QLF	B cell	-0.315778	5.97572	0.528967	1
scRNA-seq	MYL6	edgeR-QLF	B cell	-0.248728	9.97244	0.529059	1
scRNA-seq	TRMT2A	edgeR-QLF	B cell	-0.43706	4.98067	0.529104	1
scRNA-seq	IL18BP	edgeR-QLF	B cell	-0.478867	4.97486	0.529177	1
scRNA-seq	ZBED3-AS1	edgeR-QLF	B cell	0.662739	4.47118	0.529228	1
scRNA-seq	SERPINB9	edgeR-QLF	B cell	0.280236	6.61725	0.529309	1
scRNA-seq	HDGFL2	edgeR-QLF	B cell	-0.355651	5.42417	0.529664	1
scRNA-seq	APOL3	edgeR-QLF	B cell	-0.408049	5.32015	0.529741	1
scRNA-seq	HMMR	edgeR-QLF	B cell	0.599386	4.5241	0.529762	1
scRNA-seq	GHDC	edgeR-QLF	B cell	0.411846	5.19717	0.529883	1
scRNA-seq	MLX	edgeR-QLF	B cell	-0.310561	6.00322	0.529925	1
scRNA-seq	SCAMP3	edgeR-QLF	B cell	0.382122	5.25423	0.529997	1
scRNA-seq	PSMC6	edgeR-QLF	B cell	-0.292571	6.34983	0.530059	1
scRNA-seq	ACP6	edgeR-QLF	B cell	-0.665473	4.47769	0.530095	1
scRNA-seq	MSX2	edgeR-QLF	B cell	0.680758	4.34171	0.530187	1
scRNA-seq	AIF1L	edgeR-QLF	B cell	0.680758	4.34171	0.530187	1
scRNA-seq	ANO5	edgeR-QLF	B cell	0.680758	4.34171	0.530187	1
scRNA-seq	CTSO	edgeR-QLF	B cell	0.372264	5.33184	0.530235	1
scRNA-seq	PDGFB	edgeR-QLF	B cell	0.404141	5.2383	0.530332	1
scRNA-seq	DNAAF2	edgeR-QLF	B cell	-0.374481	5.40331	0.530355	1
scRNA-seq	NRBP2	edgeR-QLF	B cell	0.668361	4.47749	0.530424	1
scRNA-seq	CPQ	edgeR-QLF	B cell	0.310932	5.93217	0.530442	1
scRNA-seq	POLDIP2	edgeR-QLF	B cell	-0.361325	5.44074	0.530528	1
scRNA-seq	NCAPD2	edgeR-QLF	B cell	0.461982	5.01883	0.530552	1
scRNA-seq	TPCN1	edgeR-QLF	B cell	-0.349934	5.58642	0.530775	1
scRNA-seq	SPARC	edgeR-QLF	B cell	0.648544	4.84082	0.530805	1
scRNA-seq	SERPINB6	edgeR-QLF	B cell	0.283263	6.66516	0.530816	1
scRNA-seq	KCTD15	edgeR-QLF	B cell	0.655156	4.51058	0.530881	1
scRNA-seq	DSTYK	edgeR-QLF	B cell	-0.422275	5.16691	0.530883	1
scRNA-seq	DSN1	edgeR-QLF	B cell	-0.381925	5.35611	0.53092	1
scRNA-seq	FNDC10	edgeR-QLF	B cell	0.608223	4.57196	0.531025	1
scRNA-seq	NAP1L4	edgeR-QLF	B cell	0.290283	6.42246	0.531355	1
scRNA-seq	BOLA1	edgeR-QLF	B cell	-0.522099	4.77986	0.531621	1
scRNA-seq	ABCC4	edgeR-QLF	B cell	0.514735	4.78752	0.531796	1
scRNA-seq	ABAT	edgeR-QLF	B cell	0.554706	4.64414	0.531935	1
scRNA-seq	HEXA	edgeR-QLF	B cell	0.278615	6.46423	0.532015	1
scRNA-seq	LAPTM4A	edgeR-QLF	B cell	-0.261795	7.49681	0.532016	1
scRNA-seq	DPP8	edgeR-QLF	B cell	0.302917	6.08361	0.532211	1
scRNA-seq	HIC2	edgeR-QLF	B cell	0.543012	4.7064	0.532275	1
scRNA-seq	RANBP10	edgeR-QLF	B cell	0.538165	4.67437	0.532396	1
scRNA-seq	MAGI3	edgeR-QLF	B cell	-0.666	4.46236	0.532643	1
scRNA-seq	CHMP6	edgeR-QLF	B cell	-0.391184	5.29933	0.532781	1
scRNA-seq	SYNRG	edgeR-QLF	B cell	-0.276969	6.85942	0.532833	1
scRNA-seq	GMPR	edgeR-QLF	B cell	-0.634875	4.55639	0.532855	1
scRNA-seq	GOSR2	edgeR-QLF	B cell	0.370128	5.31817	0.532859	1
scRNA-seq	MYO10	edgeR-QLF	B cell	0.745471	4.41044	0.532946	1
scRNA-seq	SLC20A1	edgeR-QLF	B cell	-0.268847	6.70573	0.533079	1
scRNA-seq	TDRKH-AS1	edgeR-QLF	B cell	0.66096	4.33537	0.533159	1
scRNA-seq	GXYLT2	edgeR-QLF	B cell	0.66096	4.33537	0.533159	1
scRNA-seq	TOMM5	edgeR-QLF	B cell	-0.278993	6.72235	0.533273	1
scRNA-seq	GALM	edgeR-QLF	B cell	0.347792	5.55634	0.533318	1
scRNA-seq	TIPRL	edgeR-QLF	B cell	0.311224	5.91753	0.533928	1
scRNA-seq	BMPR2	edgeR-QLF	B cell	0.354868	5.46919	0.533974	1
scRNA-seq	IL16	edgeR-QLF	B cell	-0.269488	6.9069	0.534009	1
scRNA-seq	COA4	edgeR-QLF	B cell	-0.289584	6.25975	0.534124	1
scRNA-seq	RAB3B	edgeR-QLF	B cell	0.697365	4.40184	0.534134	1
scRNA-seq	BICD2	edgeR-QLF	B cell	0.307227	5.94715	0.534211	1
scRNA-seq	CDK1	edgeR-QLF	B cell	0.775892	4.36823	0.534239	1
scRNA-seq	PLRG1	edgeR-QLF	B cell	-0.321972	5.82141	0.534251	1
scRNA-seq	NOL9	edgeR-QLF	B cell	0.372612	5.38867	0.534351	1
scRNA-seq	VPS54	edgeR-QLF	B cell	0.442346	4.94747	0.534352	1
scRNA-seq	NMRAL1	edgeR-QLF	B cell	-0.373232	5.34876	0.534357	1
scRNA-seq	STAC3	edgeR-QLF	B cell	0.480812	4.85725	0.534378	1
scRNA-seq	MED11	edgeR-QLF	B cell	0.334141	5.64382	0.534434	1
scRNA-seq	TBC1D10B	edgeR-QLF	B cell	0.440667	4.90922	0.534478	1
scRNA-seq	DPY19L3	edgeR-QLF	B cell	-0.567147	4.6716	0.534868	1
scRNA-seq	SF3B2	edgeR-QLF	B cell	-0.267623	7.08133	0.534922	1
scRNA-seq	PIK3CD	edgeR-QLF	B cell	0.32613	5.72539	0.535104	1
scRNA-seq	FBXO2	edgeR-QLF	B cell	0.588353	4.58571	0.53516	1
scRNA-seq	AGAP6	edgeR-QLF	B cell	-0.568493	4.38978	0.535198	1
scRNA-seq	DVL3	edgeR-QLF	B cell	0.460821	4.91464	0.535338	1
scRNA-seq	RAB14	edgeR-QLF	B cell	-0.261473	6.92034	0.535346	1
scRNA-seq	COA3	edgeR-QLF	B cell	-0.341775	5.66591	0.535381	1
scRNA-seq	ITPRIPL1	edgeR-QLF	B cell	-0.747767	4.44747	0.535926	1
scRNA-seq	BICD1	edgeR-QLF	B cell	0.392388	5.1368	0.536167	1
scRNA-seq	POU2F1	edgeR-QLF	B cell	0.349597	5.48955	0.536247	1
scRNA-seq	POLR2B	edgeR-QLF	B cell	0.290145	6.2958	0.536316	1
scRNA-seq	POLR2C	edgeR-QLF	B cell	-0.322969	5.86396	0.536478	1
scRNA-seq	PAIP1	edgeR-QLF	B cell	-0.297352	6.28811	0.536491	1
scRNA-seq	ELMOD3	edgeR-QLF	B cell	0.501102	4.83707	0.536507	1
scRNA-seq	SFT2D1	edgeR-QLF	B cell	-0.267458	7.105	0.536574	1
scRNA-seq	PIDD1	edgeR-QLF	B cell	-0.515669	4.72997	0.536709	1
scRNA-seq	SIRT3	edgeR-QLF	B cell	0.540319	4.64332	0.536793	1
scRNA-seq	EIF3L	edgeR-QLF	B cell	-0.250079	8.05902	0.536904	1
scRNA-seq	CABLES1	edgeR-QLF	B cell	-0.678394	4.502	0.536964	1
scRNA-seq	ANKRD36C	edgeR-QLF	B cell	0.326733	5.67631	0.537255	1
scRNA-seq	ATF1	edgeR-QLF	B cell	-0.347651	5.62262	0.537371	1
scRNA-seq	CARD8-AS1	edgeR-QLF	B cell	-0.376461	5.42944	0.537379	1
scRNA-seq	UBE2J2	edgeR-QLF	B cell	-0.307554	6.06337	0.537389	1
scRNA-seq	MAPK12	edgeR-QLF	B cell	0.695288	4.45407	0.537395	1
scRNA-seq	NF2	edgeR-QLF	B cell	0.404857	5.12963	0.537582	1
scRNA-seq	PGK1	edgeR-QLF	B cell	0.24669	7.84057	0.537763	1
scRNA-seq	TRAPPC1	edgeR-QLF	B cell	-0.257243	7.32225	0.537928	1
scRNA-seq	LGMN	edgeR-QLF	B cell	-0.302233	6.5473	0.538082	1
scRNA-seq	IKBIP	edgeR-QLF	B cell	-0.316769	5.88253	0.538196	1
scRNA-seq	BARD1	edgeR-QLF	B cell	0.338668	5.50844	0.538233	1
scRNA-seq	CEP57L1	edgeR-QLF	B cell	-0.439532	4.91412	0.538234	1
scRNA-seq	CEP164	edgeR-QLF	B cell	-0.343372	5.54653	0.538236	1
scRNA-seq	TMEM243	edgeR-QLF	B cell	-0.258843	7.40681	0.538371	1
scRNA-seq	KCNMB4	edgeR-QLF	B cell	0.612418	4.53414	0.538412	1
scRNA-seq	TRIM26	edgeR-QLF	B cell	-0.356705	5.49381	0.53852	1
scRNA-seq	RNF6	edgeR-QLF	B cell	-0.327926	5.76114	0.538577	1
scRNA-seq	BCAS2	edgeR-QLF	B cell	-0.315307	6.19906	0.538629	1
scRNA-seq	SLX4IP	edgeR-QLF	B cell	-0.462866	5.01054	0.539015	1
scRNA-seq	GLIPR1L2	edgeR-QLF	B cell	-0.773909	4.43983	0.539285	1
scRNA-seq	SYT15	edgeR-QLF	B cell	0.684309	4.41622	0.539297	1
scRNA-seq	LIPG	edgeR-QLF	B cell	0.684309	4.41622	0.539297	1
scRNA-seq	SLC9A1	edgeR-QLF	B cell	0.552455	4.72464	0.539407	1
scRNA-seq	SRSF12	edgeR-QLF	B cell	0.64427	4.47447	0.539441	1
scRNA-seq	CBX5	edgeR-QLF	B cell	-0.289927	6.3224	0.539581	1
scRNA-seq	SCARB1	edgeR-QLF	B cell	-0.396684	5.15119	0.539637	1
scRNA-seq	GPR141	edgeR-QLF	B cell	0.581813	4.58054	0.539642	1
scRNA-seq	RHOT2	edgeR-QLF	B cell	0.336562	5.65658	0.539705	1
scRNA-seq	ANKMY1	edgeR-QLF	B cell	0.551104	4.60813	0.539961	1
scRNA-seq	EPS15L1	edgeR-QLF	B cell	0.410267	5.08926	0.539987	1
scRNA-seq	ANXA1	edgeR-QLF	B cell	0.269342	8.23736	0.540099	1
scRNA-seq	ZNF512	edgeR-QLF	B cell	-0.499614	4.95314	0.540138	1
scRNA-seq	MTREX	edgeR-QLF	B cell	-0.326703	5.74168	0.540154	1
scRNA-seq	SCOC	edgeR-QLF	B cell	0.356138	5.45877	0.540156	1
scRNA-seq	MCRS1	edgeR-QLF	B cell	-0.366563	5.50766	0.540264	1
scRNA-seq	ALKBH4	edgeR-QLF	B cell	0.442669	4.98502	0.540266	1
scRNA-seq	THRB	edgeR-QLF	B cell	-0.670577	4.63413	0.540339	1
scRNA-seq	PEF1	edgeR-QLF	B cell	-0.351028	5.52717	0.540386	1
scRNA-seq	ABHD18	edgeR-QLF	B cell	0.425344	5.09755	0.540518	1
scRNA-seq	NEB	edgeR-QLF	B cell	-0.598207	4.56089	0.540735	1
scRNA-seq	INTS3	edgeR-QLF	B cell	0.350393	5.44168	0.540768	1
scRNA-seq	PHTF1	edgeR-QLF	B cell	-0.396116	5.14903	0.54087	1
scRNA-seq	KDM6A	edgeR-QLF	B cell	-0.391575	5.18643	0.540978	1
scRNA-seq	AGL	edgeR-QLF	B cell	0.332118	5.62325	0.541002	1
scRNA-seq	ARHGAP35	edgeR-QLF	B cell	0.52242	4.74216	0.541034	1
scRNA-seq	INKA1	edgeR-QLF	B cell	-0.576817	4.8535	0.541115	1
scRNA-seq	ZNF620	edgeR-QLF	B cell	0.617866	4.58015	0.541245	1
scRNA-seq	CLEC4E	edgeR-QLF	B cell	0.338444	5.89185	0.541315	1
scRNA-seq	FAM227A	edgeR-QLF	B cell	0.681897	4.41934	0.541498	1
scRNA-seq	ARFGAP3	edgeR-QLF	B cell	-0.303877	5.90078	0.541523	1
scRNA-seq	ACP1	edgeR-QLF	B cell	-0.270527	6.72966	0.541832	1
scRNA-seq	TMEM117	edgeR-QLF	B cell	-0.686359	4.46329	0.541912	1
scRNA-seq	G6PD	edgeR-QLF	B cell	-0.383601	5.26187	0.542002	1
scRNA-seq	MDM4	edgeR-QLF	B cell	-0.259693	7.24558	0.54207	1
scRNA-seq	NRDC	edgeR-QLF	B cell	-0.267026	6.78453	0.542192	1
scRNA-seq	CDA	edgeR-QLF	B cell	0.501448	4.79001	0.542193	1
scRNA-seq	MAP2K5	edgeR-QLF	B cell	0.573858	4.61156	0.542211	1
scRNA-seq	IGFBP2	edgeR-QLF	B cell	-0.505829	4.8501	0.542325	1
scRNA-seq	ESS2	edgeR-QLF	B cell	-0.559038	4.62955	0.542488	1
scRNA-seq	LEPROTL1	edgeR-QLF	B cell	-0.275705	6.60435	0.54255	1
scRNA-seq	MTUS1	edgeR-QLF	B cell	0.590731	4.60968	0.542579	1
scRNA-seq	GTF2F2	edgeR-QLF	B cell	-0.312422	5.89526	0.542787	1
scRNA-seq	TPCN2	edgeR-QLF	B cell	-0.533428	4.60842	0.542823	1
scRNA-seq	ZNF827	edgeR-QLF	B cell	0.457208	4.88325	0.542984	1
scRNA-seq	TMBIM6	edgeR-QLF	B cell	0.237412	8.58541	0.543113	1
scRNA-seq	ZC3H13	edgeR-QLF	B cell	0.271721	6.59741	0.543186	1
scRNA-seq	CTDSPL2	edgeR-QLF	B cell	-0.297587	6.06791	0.54347	1
scRNA-seq	UBE3A	edgeR-QLF	B cell	-0.27551	6.38322	0.543492	1
scRNA-seq	NDUFAF6	edgeR-QLF	B cell	-0.42615	5.13571	0.543605	1
scRNA-seq	SMCR8	edgeR-QLF	B cell	0.377004	5.34518	0.543645	1
scRNA-seq	CCNT2	edgeR-QLF	B cell	0.324509	5.62988	0.543771	1
scRNA-seq	KIAA1328	edgeR-QLF	B cell	-0.423884	5.08934	0.543794	1
scRNA-seq	SULT1A1	edgeR-QLF	B cell	-0.450319	4.97861	0.54381	1
scRNA-seq	MFSD11	edgeR-QLF	B cell	-0.361252	5.41264	0.543873	1
scRNA-seq	NCK1	edgeR-QLF	B cell	-0.324296	5.85068	0.543882	1
scRNA-seq	TRAM2	edgeR-QLF	B cell	0.499082	4.79303	0.543948	1
scRNA-seq	PCLAF	edgeR-QLF	B cell	-0.536963	4.8303	0.543959	1
scRNA-seq	NELFA	edgeR-QLF	B cell	0.40465	5.09215	0.54399	1
scRNA-seq	IL2RG	edgeR-QLF	B cell	-0.266974	7.10087	0.544	1
scRNA-seq	MDP1	edgeR-QLF	B cell	-0.332093	5.56421	0.544321	1
scRNA-seq	CCDC9	edgeR-QLF	B cell	-0.438103	4.92012	0.544386	1
scRNA-seq	CRHBP	edgeR-QLF	B cell	0.653234	4.33924	0.544401	1
scRNA-seq	ARHGEF17	edgeR-QLF	B cell	0.653234	4.33924	0.544401	1
scRNA-seq	FUS	edgeR-QLF	B cell	-0.237223	8.70539	0.544447	1
scRNA-seq	ARL2	edgeR-QLF	B cell	-0.29158	6.29519	0.544567	1
scRNA-seq	COMMD9	edgeR-QLF	B cell	0.319805	5.74048	0.544647	1
scRNA-seq	NARS2	edgeR-QLF	B cell	-0.400138	5.13258	0.544752	1
scRNA-seq	GTF2IRD2B	edgeR-QLF	B cell	0.534858	4.67871	0.545012	1
scRNA-seq	EPOR	edgeR-QLF	B cell	0.534519	4.75657	0.545071	1
scRNA-seq	PPP1R18	edgeR-QLF	B cell	0.259817	6.95879	0.545129	1
scRNA-seq	ZBED5	edgeR-QLF	B cell	0.371162	5.37721	0.545167	1
scRNA-seq	ELP5	edgeR-QLF	B cell	-0.334781	5.70085	0.545206	1
scRNA-seq	ELMOD2	edgeR-QLF	B cell	-0.386222	5.21716	0.54523	1
scRNA-seq	QSOX2	edgeR-QLF	B cell	0.466868	4.86688	0.545283	1
scRNA-seq	NR3C2	edgeR-QLF	B cell	-0.536006	4.66877	0.545323	1
scRNA-seq	RPN1	edgeR-QLF	B cell	-0.300278	6.21655	0.545364	1
scRNA-seq	WLS	edgeR-QLF	B cell	0.532512	4.97366	0.545485	1
scRNA-seq	AP2A1	edgeR-QLF	B cell	-0.33153	5.56185	0.545581	1
scRNA-seq	TMEM120B	edgeR-QLF	B cell	0.356522	5.35222	0.545621	1
scRNA-seq	SEC22B	edgeR-QLF	B cell	0.317791	5.69207	0.54567	1
scRNA-seq	ALDH16A1	edgeR-QLF	B cell	-0.369719	5.45481	0.545677	1
scRNA-seq	BRF2	edgeR-QLF	B cell	-0.496001	4.75044	0.545724	1
scRNA-seq	PSME2	edgeR-QLF	B cell	-0.251392	7.62031	0.545762	1
scRNA-seq	MMP24OS	edgeR-QLF	B cell	0.282479	6.18994	0.546022	1
scRNA-seq	CDC14A	edgeR-QLF	B cell	-0.334486	5.59098	0.546054	1
scRNA-seq	GMIP	edgeR-QLF	B cell	0.338421	5.52691	0.546084	1
scRNA-seq	CPVL	edgeR-QLF	B cell	-0.583773	8.53611	0.546096	1
scRNA-seq	TRIAP1	edgeR-QLF	B cell	0.338114	5.4672	0.546176	1
scRNA-seq	MBP	edgeR-QLF	B cell	-0.25011	7.21406	0.546207	1
scRNA-seq	BID	edgeR-QLF	B cell	-0.272156	6.60184	0.546209	1
scRNA-seq	WWC2	edgeR-QLF	B cell	0.567851	4.63219	0.546438	1
scRNA-seq	DBT	edgeR-QLF	B cell	0.406497	5.13359	0.546526	1
scRNA-seq	PSME4	edgeR-QLF	B cell	0.339428	5.58344	0.546627	1
scRNA-seq	KLHDC8B	edgeR-QLF	B cell	0.655772	4.54473	0.546776	1
scRNA-seq	HMCES	edgeR-QLF	B cell	-0.49395	4.79278	0.546822	1
scRNA-seq	FOXN3-AS1	edgeR-QLF	B cell	-0.691714	4.46542	0.546844	1
scRNA-seq	SRSF6	edgeR-QLF	B cell	-0.27546	6.6744	0.546866	1
scRNA-seq	VPS13A	edgeR-QLF	B cell	0.316478	5.83794	0.546882	1
scRNA-seq	EMC2	edgeR-QLF	B cell	-0.319829	5.7385	0.547328	1
scRNA-seq	CNPY2	edgeR-QLF	B cell	-0.266601	6.57781	0.547515	1
scRNA-seq	MITF	edgeR-QLF	B cell	0.480581	4.9386	0.547648	1
scRNA-seq	ANXA2	edgeR-QLF	B cell	0.254242	8.28189	0.547722	1
scRNA-seq	SMIM13	edgeR-QLF	B cell	-0.499283	4.72888	0.547775	1
scRNA-seq	VPS26B	edgeR-QLF	B cell	-0.413138	5.10077	0.547946	1
scRNA-seq	CDK10	edgeR-QLF	B cell	-0.3835	5.23831	0.548061	1
scRNA-seq	DYNC1LI2	edgeR-QLF	B cell	0.303591	5.94926	0.548135	1
scRNA-seq	KCTD18	edgeR-QLF	B cell	0.381338	5.11247	0.548164	1
scRNA-seq	MLC1	edgeR-QLF	B cell	0.739624	4.36527	0.548197	1
scRNA-seq	MPV17	edgeR-QLF	B cell	0.324046	5.70101	0.548356	1
scRNA-seq	EIF4E	edgeR-QLF	B cell	0.275018	6.519	0.548366	1
scRNA-seq	DYNC1H1	edgeR-QLF	B cell	0.252882	7.26433	0.548418	1
scRNA-seq	BAK1	edgeR-QLF	B cell	0.412094	5.07955	0.548539	1
scRNA-seq	VHL	edgeR-QLF	B cell	0.326549	5.75438	0.548797	1
scRNA-seq	MTERF3	edgeR-QLF	B cell	0.435382	4.8524	0.548804	1
scRNA-seq	UBXN7	edgeR-QLF	B cell	0.300341	5.88648	0.548883	1
scRNA-seq	HMBS	edgeR-QLF	B cell	-0.408919	4.99431	0.549037	1
scRNA-seq	AP1S3	edgeR-QLF	B cell	-0.375366	5.29676	0.549145	1
scRNA-seq	ARL6IP1	edgeR-QLF	B cell	-0.24378	7.53002	0.549149	1
scRNA-seq	OTUD3	edgeR-QLF	B cell	0.490531	4.69596	0.549848	1
scRNA-seq	ACO1	edgeR-QLF	B cell	-0.473694	4.89717	0.550161	1
scRNA-seq	BCKDHB	edgeR-QLF	B cell	0.426024	4.93748	0.550185	1
scRNA-seq	NOXA1	edgeR-QLF	B cell	0.626173	4.52683	0.550299	1
scRNA-seq	SNAPC5	edgeR-QLF	B cell	-0.329002	5.54464	0.550596	1
scRNA-seq	KHDRBS3	edgeR-QLF	B cell	-0.612196	4.49095	0.550612	1
scRNA-seq	TBC1D9B	edgeR-QLF	B cell	0.317075	5.71165	0.550745	1
scRNA-seq	RFLNB	edgeR-QLF	B cell	0.428498	4.95641	0.55109	1
scRNA-seq	SETD1A	edgeR-QLF	B cell	0.399256	5.05114	0.551098	1
scRNA-seq	ACTB	edgeR-QLF	B cell	-0.255227	11.904	0.55111	1
scRNA-seq	RNF31	edgeR-QLF	B cell	0.386408	5.14377	0.551156	1
scRNA-seq	FYCO1	edgeR-QLF	B cell	0.459669	4.86785	0.551397	1
scRNA-seq	ANKRD36	edgeR-QLF	B cell	0.330804	5.5657	0.551422	1
scRNA-seq	ZNF528	edgeR-QLF	B cell	0.41972	4.9675	0.551493	1
scRNA-seq	TTI1	edgeR-QLF	B cell	0.549814	4.6373	0.551504	1
scRNA-seq	CXXC1	edgeR-QLF	B cell	0.349705	5.36139	0.551555	1
scRNA-seq	TCAIM	edgeR-QLF	B cell	-0.359618	5.32822	0.551568	1
scRNA-seq	PREPL	edgeR-QLF	B cell	0.356584	5.32633	0.551982	1
scRNA-seq	NPIPA1	edgeR-QLF	B cell	-0.581943	4.53546	0.551986	1
scRNA-seq	MRPS21	edgeR-QLF	B cell	-0.250352	7.36241	0.552315	1
scRNA-seq	LANCL1	edgeR-QLF	B cell	-0.420175	5.08043	0.552335	1
scRNA-seq	MARS2	edgeR-QLF	B cell	0.589789	4.51551	0.552346	1
scRNA-seq	ABCD2	edgeR-QLF	B cell	0.575898	4.51258	0.552388	1
scRNA-seq	BNIP2	edgeR-QLF	B cell	0.254061	6.93875	0.552445	1
scRNA-seq	CDK7	edgeR-QLF	B cell	-0.526026	4.73572	0.55258	1
scRNA-seq	MFNG	edgeR-QLF	B cell	-0.291937	6.03075	0.552806	1
scRNA-seq	MARK3	edgeR-QLF	B cell	0.282004	6.13388	0.552888	1
scRNA-seq	ATAD3B	edgeR-QLF	B cell	-0.470739	4.80772	0.553036	1
scRNA-seq	ARHGAP22	edgeR-QLF	B cell	0.42906	5.04234	0.553299	1
scRNA-seq	LASP1	edgeR-QLF	B cell	0.30303	5.95751	0.553464	1
scRNA-seq	GABBR1	edgeR-QLF	B cell	0.414039	5.01944	0.55353	1
scRNA-seq	GALNT7	edgeR-QLF	B cell	-0.345913	5.46823	0.55375	1
scRNA-seq	RIOX1	edgeR-QLF	B cell	0.595257	4.6033	0.553886	1
scRNA-seq	PCDH9	edgeR-QLF	B cell	-0.361442	5.49477	0.554006	1
scRNA-seq	ENPP4	edgeR-QLF	B cell	0.373682	5.17323	0.554112	1
scRNA-seq	WTAP	edgeR-QLF	B cell	0.25609	6.99939	0.554151	1
scRNA-seq	GNPTAB	edgeR-QLF	B cell	0.277628	6.26361	0.55422	1
scRNA-seq	PSME3	edgeR-QLF	B cell	0.340718	5.41424	0.55426	1
scRNA-seq	AMZ2	edgeR-QLF	B cell	-0.327927	5.55072	0.554262	1
scRNA-seq	SMOX	edgeR-QLF	B cell	0.738875	4.42739	0.554277	1
scRNA-seq	TNFRSF10D	edgeR-QLF	B cell	0.495265	4.7124	0.554583	1
scRNA-seq	SAT2	edgeR-QLF	B cell	-0.266081	6.47844	0.55462	1
scRNA-seq	PTPN23	edgeR-QLF	B cell	0.550986	4.56849	0.554674	1
scRNA-seq	ADGRD1	edgeR-QLF	B cell	0.683755	4.43069	0.554733	1
scRNA-seq	PAQR8	edgeR-QLF	B cell	0.463494	4.81825	0.554747	1
scRNA-seq	FKBP1B	edgeR-QLF	B cell	-0.548739	4.62216	0.554775	1
scRNA-seq	PHF8	edgeR-QLF	B cell	0.379759	5.10059	0.554958	1
scRNA-seq	SSR1	edgeR-QLF	B cell	-0.263942	6.81763	0.555224	1
scRNA-seq	GSE1	edgeR-QLF	B cell	0.309133	5.63662	0.555272	1
scRNA-seq	AP4S1	edgeR-QLF	B cell	-0.471426	5.00888	0.555325	1
scRNA-seq	PGS1	edgeR-QLF	B cell	0.385987	5.21687	0.555416	1
scRNA-seq	NR1D1	edgeR-QLF	B cell	-0.537531	4.71654	0.555592	1
scRNA-seq	TMED8	edgeR-QLF	B cell	0.346144	5.41907	0.555706	1
scRNA-seq	SLC30A1	edgeR-QLF	B cell	0.378559	5.249	0.555962	1
scRNA-seq	CDK6	edgeR-QLF	B cell	0.303731	5.97206	0.555984	1
scRNA-seq	BBX	edgeR-QLF	B cell	0.252132	7.05505	0.556018	1
scRNA-seq	RAD51D	edgeR-QLF	B cell	0.426127	5.01743	0.556029	1
scRNA-seq	EHD1	edgeR-QLF	B cell	-0.329224	5.84048	0.556222	1
scRNA-seq	OSBPL11	edgeR-QLF	B cell	0.278041	6.2993	0.556332	1
scRNA-seq	TMEM14A	edgeR-QLF	B cell	-0.399839	5.28949	0.556371	1
scRNA-seq	CBR3	edgeR-QLF	B cell	-0.532674	4.64565	0.556387	1
scRNA-seq	SAP25	edgeR-QLF	B cell	0.41434	5.04556	0.556485	1
scRNA-seq	MRPL35	edgeR-QLF	B cell	-0.342929	5.52875	0.556531	1
scRNA-seq	PSMG1	edgeR-QLF	B cell	-0.368633	5.1825	0.556648	1
scRNA-seq	RBM10	edgeR-QLF	B cell	0.348687	5.48677	0.556834	1
scRNA-seq	ATP2A3	edgeR-QLF	B cell	0.29839	6.04938	0.556886	1
scRNA-seq	DOLK	edgeR-QLF	B cell	0.640792	4.48208	0.556928	1
scRNA-seq	PPA2	edgeR-QLF	B cell	0.310653	5.71232	0.556949	1
scRNA-seq	CLEC4G	edgeR-QLF	B cell	0.654918	4.48182	0.557034	1
scRNA-seq	ENTPD6	edgeR-QLF	B cell	-0.403373	5.02172	0.557167	1
scRNA-seq	MFSD14B	edgeR-QLF	B cell	-0.339378	5.57722	0.557176	1
scRNA-seq	UTP4	edgeR-QLF	B cell	-0.473017	4.91046	0.557272	1
scRNA-seq	RPL26L1	edgeR-QLF	B cell	-0.294929	6.03536	0.557278	1
scRNA-seq	RBBP9	edgeR-QLF	B cell	-0.5737	4.57906	0.557486	1
scRNA-seq	GPBP1L1	edgeR-QLF	B cell	0.279549	6.13642	0.557689	1
scRNA-seq	PACRGL	edgeR-QLF	B cell	-0.514364	4.66231	0.557821	1
scRNA-seq	MMRN1	edgeR-QLF	B cell	-0.556561	4.63361	0.557889	1
scRNA-seq	RAB1A	edgeR-QLF	B cell	0.297481	5.96021	0.558054	1
scRNA-seq	BRD3OS	edgeR-QLF	B cell	0.523742	4.59946	0.558151	1
scRNA-seq	TEPSIN	edgeR-QLF	B cell	-0.394302	5.10674	0.558342	1
scRNA-seq	EXOSC1	edgeR-QLF	B cell	-0.316355	5.74726	0.558366	1
scRNA-seq	RPS6KB1	edgeR-QLF	B cell	0.31202	5.60004	0.558483	1
scRNA-seq	ARHGEF26	edgeR-QLF	B cell	-0.686576	4.41383	0.558615	1
scRNA-seq	ITGB2	edgeR-QLF	B cell	0.246429	8.41541	0.55878	1
scRNA-seq	ZC3H4	edgeR-QLF	B cell	-0.346793	5.3876	0.558935	1
scRNA-seq	PLEKHA8	edgeR-QLF	B cell	-0.600027	4.56613	0.559	1
scRNA-seq	ZNF281	edgeR-QLF	B cell	0.326214	5.65804	0.559015	1
scRNA-seq	ZNF485	edgeR-QLF	B cell	-0.630314	4.56091	0.559017	1
scRNA-seq	NBN	edgeR-QLF	B cell	-0.278745	6.13605	0.559073	1
scRNA-seq	GEMIN2	edgeR-QLF	B cell	-0.406139	5.01534	0.559095	1
scRNA-seq	ULK4	edgeR-QLF	B cell	-0.422862	5.01745	0.559182	1
scRNA-seq	CNOT10	edgeR-QLF	B cell	-0.347568	5.41851	0.559215	1
scRNA-seq	ZBTB47	edgeR-QLF	B cell	0.734697	4.36977	0.55937	1
scRNA-seq	WNT5B	edgeR-QLF	B cell	0.734697	4.36977	0.55937	1
scRNA-seq	GSS	edgeR-QLF	B cell	-0.388354	5.08739	0.559687	1
scRNA-seq	DCAF15	edgeR-QLF	B cell	-0.338277	5.35392	0.559847	1
scRNA-seq	SH3BP5L	edgeR-QLF	B cell	0.56062	4.53913	0.559898	1
scRNA-seq	LOXL3	edgeR-QLF	B cell	0.530899	4.76832	0.559925	1
scRNA-seq	PTOV1	edgeR-QLF	B cell	-0.357098	5.46094	0.559987	1
scRNA-seq	OSBPL6	edgeR-QLF	B cell	-0.52753	4.35552	0.560016	1
scRNA-seq	WDR3	edgeR-QLF	B cell	-0.357498	5.331	0.560091	1
scRNA-seq	BCAP29	edgeR-QLF	B cell	0.281556	6.09204	0.560283	1
scRNA-seq	SLAIN2	edgeR-QLF	B cell	0.312569	5.74955	0.560306	1
scRNA-seq	HTR7	edgeR-QLF	B cell	0.648172	4.48628	0.560372	1
scRNA-seq	SLC1A5	edgeR-QLF	B cell	-0.292834	5.81194	0.560668	1
scRNA-seq	GAPVD1	edgeR-QLF	B cell	0.313093	5.76288	0.561025	1
scRNA-seq	OTUD6B-AS1	edgeR-QLF	B cell	0.256729	6.65821	0.561054	1
scRNA-seq	KMT2D	edgeR-QLF	B cell	0.38457	5.10743	0.561059	1
scRNA-seq	ZNF101	edgeR-QLF	B cell	-0.350889	5.55055	0.56106	1
scRNA-seq	RGPD5	edgeR-QLF	B cell	-0.514828	4.70759	0.561124	1
scRNA-seq	USP46	edgeR-QLF	B cell	-0.356552	5.25369	0.561157	1
scRNA-seq	SEC23A	edgeR-QLF	B cell	0.314062	5.70887	0.561225	1
scRNA-seq	PHF10	edgeR-QLF	B cell	-0.321126	5.59072	0.561528	1
scRNA-seq	LMO2	edgeR-QLF	B cell	0.299605	6.02038	0.56154	1
scRNA-seq	AK2	edgeR-QLF	B cell	-0.299242	5.80142	0.561749	1
scRNA-seq	OXR1	edgeR-QLF	B cell	-0.28976	6.05693	0.56178	1
scRNA-seq	ZNF547	edgeR-QLF	B cell	-0.697481	4.40499	0.56185	1
scRNA-seq	OTUD5	edgeR-QLF	B cell	0.301977	5.83483	0.562021	1
scRNA-seq	RAB37	edgeR-QLF	B cell	0.469737	4.81384	0.562208	1
scRNA-seq	KCNJ3	edgeR-QLF	B cell	-0.460271	4.594	0.562213	1
scRNA-seq	RNF7	edgeR-QLF	B cell	-0.241686	7.11455	0.562254	1
scRNA-seq	LMNB1	edgeR-QLF	B cell	0.334358	5.37489	0.562376	1
scRNA-seq	SLC12A7	edgeR-QLF	B cell	0.358335	5.33376	0.562566	1
scRNA-seq	KCTD20	edgeR-QLF	B cell	-0.273767	6.15671	0.562752	1
scRNA-seq	THAP6	edgeR-QLF	B cell	-0.403102	5.14542	0.562806	1
scRNA-seq	GGA1	edgeR-QLF	B cell	0.28627	6.13918	0.562893	1
scRNA-seq	RABEP1	edgeR-QLF	B cell	-0.268445	6.46862	0.56293	1
scRNA-seq	LARP7	edgeR-QLF	B cell	-0.254264	6.83734	0.562946	1
scRNA-seq	ZNF644	edgeR-QLF	B cell	-0.265481	6.47321	0.563051	1
scRNA-seq	SLX4	edgeR-QLF	B cell	0.505122	4.63387	0.563245	1
scRNA-seq	FOXP1	edgeR-QLF	B cell	-0.234144	8.02603	0.563314	1
scRNA-seq	AREL1	edgeR-QLF	B cell	-0.451286	4.93336	0.56343	1
scRNA-seq	MTSS1	edgeR-QLF	B cell	0.260123	6.4794	0.563522	1
scRNA-seq	CHCHD7	edgeR-QLF	B cell	0.257363	6.4417	0.56358	1
scRNA-seq	KBTBD11	edgeR-QLF	B cell	-0.66095	4.45971	0.563601	1
scRNA-seq	SIPA1	edgeR-QLF	B cell	0.25799	6.48695	0.563644	1
scRNA-seq	UBE2W	edgeR-QLF	B cell	0.275857	6.2054	0.563688	1
scRNA-seq	EP400	edgeR-QLF	B cell	-0.307685	5.76859	0.563805	1
scRNA-seq	POFUT2	edgeR-QLF	B cell	0.513288	4.66407	0.563898	1
scRNA-seq	NSRP1	edgeR-QLF	B cell	-0.264699	6.60043	0.563925	1
scRNA-seq	DRG1	edgeR-QLF	B cell	0.380202	5.21351	0.56402	1
scRNA-seq	FAM193A	edgeR-QLF	B cell	0.372318	5.21479	0.564118	1
scRNA-seq	ADAM28	edgeR-QLF	B cell	0.242042	7.42826	0.564147	1
scRNA-seq	MPC2	edgeR-QLF	B cell	0.24834	6.74658	0.564241	1
scRNA-seq	PLEKHG5	edgeR-QLF	B cell	-0.414935	4.3036	0.564353	1
scRNA-seq	IPO9-AS1	edgeR-QLF	B cell	-0.414935	4.3036	0.564353	1
scRNA-seq	TMCC2	edgeR-QLF	B cell	-0.414935	4.3036	0.564353	1
scRNA-seq	ARHGEF33	edgeR-QLF	B cell	-0.414935	4.3036	0.564353	1
scRNA-seq	COL5A2	edgeR-QLF	B cell	-0.414935	4.3036	0.564353	1
scRNA-seq	LMCD1-AS1	edgeR-QLF	B cell	-0.414935	4.3036	0.564353	1
scRNA-seq	CACNA1D	edgeR-QLF	B cell	-0.414935	4.3036	0.564353	1
scRNA-seq	FSTL1	edgeR-QLF	B cell	-0.414935	4.3036	0.564353	1
scRNA-seq	CHSY3	edgeR-QLF	B cell	-0.414935	4.3036	0.564353	1
scRNA-seq	PCDH12	edgeR-QLF	B cell	-0.414935	4.3036	0.564353	1
scRNA-seq	FOSL1	edgeR-QLF	B cell	-0.414935	4.3036	0.564353	1
scRNA-seq	APOA1	edgeR-QLF	B cell	-0.414935	4.3036	0.564353	1
scRNA-seq	DYNLRB2	edgeR-QLF	B cell	-0.414935	4.3036	0.564353	1
scRNA-seq	NLGN2	edgeR-QLF	B cell	-0.414935	4.3036	0.564353	1
scRNA-seq	HOXB5	edgeR-QLF	B cell	-0.414935	4.3036	0.564353	1
scRNA-seq	MADCAM1	edgeR-QLF	B cell	-0.414935	4.3036	0.564353	1
scRNA-seq	ZNF442	edgeR-QLF	B cell	-0.414935	4.3036	0.564353	1
scRNA-seq	EHD2	edgeR-QLF	B cell	-0.414935	4.3036	0.564353	1
scRNA-seq	SNPH	edgeR-QLF	B cell	-0.414935	4.3036	0.564353	1
scRNA-seq	DUSP15	edgeR-QLF	B cell	-0.414935	4.3036	0.564353	1
scRNA-seq	GALE	edgeR-QLF	B cell	0.428982	4.86178	0.564391	1
scRNA-seq	RAB15	edgeR-QLF	B cell	-0.667086	4.45519	0.564509	1
scRNA-seq	TMEM219	edgeR-QLF	B cell	-0.247239	7.18102	0.564538	1
scRNA-seq	ZNF383	edgeR-QLF	B cell	0.41044	4.97656	0.564647	1
scRNA-seq	NENF	edgeR-QLF	B cell	-0.252635	6.81908	0.564762	1
scRNA-seq	MPP7	edgeR-QLF	B cell	-0.607706	4.48558	0.565315	1
scRNA-seq	KLHDC1	edgeR-QLF	B cell	-0.492999	4.72424	0.565329	1
scRNA-seq	CAVIN3	edgeR-QLF	B cell	-0.644878	4.43467	0.565421	1
scRNA-seq	CHRAC1	edgeR-QLF	B cell	-0.28615	6.04573	0.565476	1
scRNA-seq	GPER1	edgeR-QLF	B cell	-0.57961	4.5442	0.565558	1
scRNA-seq	APC	edgeR-QLF	B cell	0.282593	5.97416	0.565797	1
scRNA-seq	VSIG10	edgeR-QLF	B cell	0.556364	4.61532	0.565884	1
scRNA-seq	SYNJ1	edgeR-QLF	B cell	0.408942	4.94949	0.565894	1
scRNA-seq	CCDC106	edgeR-QLF	B cell	-0.37876	5.19402	0.565925	1
scRNA-seq	MTHFS	edgeR-QLF	B cell	0.301372	5.76095	0.566064	1
scRNA-seq	RAB2A	edgeR-QLF	B cell	-0.238337	7.26654	0.566071	1
scRNA-seq	SH3TC1	edgeR-QLF	B cell	-0.297279	5.87041	0.56612	1
scRNA-seq	HNRNPAB	edgeR-QLF	B cell	-0.237724	7.23145	0.566175	1
scRNA-seq	NGRN	edgeR-QLF	B cell	-0.319728	5.60809	0.566215	1
scRNA-seq	MAVS	edgeR-QLF	B cell	0.317523	5.54378	0.566226	1
scRNA-seq	ZBTB34	edgeR-QLF	B cell	0.485596	4.75641	0.566326	1
scRNA-seq	ZNF718	edgeR-QLF	B cell	0.440726	4.78479	0.566411	1
scRNA-seq	SFI1	edgeR-QLF	B cell	0.355832	5.25764	0.566441	1
scRNA-seq	ING2	edgeR-QLF	B cell	-0.313601	5.61534	0.566624	1
scRNA-seq	PNPLA4	edgeR-QLF	B cell	-0.431034	4.97301	0.56668	1
scRNA-seq	DHX33	edgeR-QLF	B cell	0.385496	5.17831	0.566702	1
scRNA-seq	CMTM6	edgeR-QLF	B cell	0.238749	7.4962	0.566709	1
scRNA-seq	SLC25A22	edgeR-QLF	B cell	-0.479509	4.75231	0.566789	1
scRNA-seq	CD320	edgeR-QLF	B cell	-0.329071	5.56029	0.566911	1
scRNA-seq	SUPT6H	edgeR-QLF	B cell	-0.274857	6.00642	0.566924	1
scRNA-seq	AVPI1	edgeR-QLF	B cell	0.428972	4.92746	0.566987	1
scRNA-seq	STAT4	edgeR-QLF	B cell	-0.468441	4.87325	0.567051	1
scRNA-seq	MPZL2	edgeR-QLF	B cell	0.60141	4.53707	0.567324	1
scRNA-seq	RPP40	edgeR-QLF	B cell	-0.507224	4.69867	0.567361	1
scRNA-seq	TSPAN17	edgeR-QLF	B cell	-0.472287	4.71294	0.567404	1
scRNA-seq	ZNF25	edgeR-QLF	B cell	0.438536	4.9548	0.567481	1
scRNA-seq	RAB9A	edgeR-QLF	B cell	0.309203	5.64134	0.56768	1
scRNA-seq	L3MBTL4	edgeR-QLF	B cell	0.534177	4.66447	0.567753	1
scRNA-seq	SP140	edgeR-QLF	B cell	0.284901	6.27372	0.567851	1
scRNA-seq	LGALSL	edgeR-QLF	B cell	0.680016	4.385	0.568012	1
scRNA-seq	ZNF626	edgeR-QLF	B cell	-0.376412	5.12788	0.56806	1
scRNA-seq	MED6	edgeR-QLF	B cell	0.300112	5.74152	0.568109	1
scRNA-seq	ZNF367	edgeR-QLF	B cell	-0.698047	4.49204	0.56813	1
scRNA-seq	STX4	edgeR-QLF	B cell	-0.298345	5.95562	0.568156	1
scRNA-seq	OPA1	edgeR-QLF	B cell	0.308639	5.57824	0.568255	1
scRNA-seq	TRIM37	edgeR-QLF	B cell	-0.391783	5.11714	0.568271	1
scRNA-seq	SLC25A43	edgeR-QLF	B cell	-0.448214	4.74037	0.568389	1
scRNA-seq	CHST2	edgeR-QLF	B cell	-0.374837	5.0741	0.568424	1
scRNA-seq	HOMER2	edgeR-QLF	B cell	-0.412068	4.92244	0.568424	1
scRNA-seq	TAF9	edgeR-QLF	B cell	-0.309487	5.68051	0.568425	1
scRNA-seq	MAPRE3	edgeR-QLF	B cell	0.51498	4.64467	0.568455	1
scRNA-seq	LSM6	edgeR-QLF	B cell	-0.252192	6.81062	0.568502	1
scRNA-seq	IGSF3	edgeR-QLF	B cell	0.562697	4.39684	0.568566	1
scRNA-seq	BCAM	edgeR-QLF	B cell	0.697796	4.35901	0.568727	1
scRNA-seq	FAM136A	edgeR-QLF	B cell	-0.302969	5.77689	0.568756	1
scRNA-seq	HNRNPH1	edgeR-QLF	B cell	0.222041	8.18587	0.568827	1
scRNA-seq	VPS53	edgeR-QLF	B cell	0.301977	5.6768	0.568937	1
scRNA-seq	PTGER2	edgeR-QLF	B cell	0.446391	4.84569	0.569136	1
scRNA-seq	TMEM131	edgeR-QLF	B cell	-0.266408	6.3631	0.569149	1
scRNA-seq	LPIN2	edgeR-QLF	B cell	0.281871	6.0259	0.569363	1
scRNA-seq	WAC	edgeR-QLF	B cell	0.237106	7.16823	0.569446	1
scRNA-seq	TANGO6	edgeR-QLF	B cell	-0.612248	4.48491	0.569469	1
scRNA-seq	GOLIM4	edgeR-QLF	B cell	0.286194	6.01495	0.569519	1
scRNA-seq	MZF1	edgeR-QLF	B cell	0.400538	5.00533	0.569731	1
scRNA-seq	TTF1	edgeR-QLF	B cell	-0.294559	6.02592	0.56985	1
scRNA-seq	ASB9	edgeR-QLF	B cell	0.623597	4.38021	0.569855	1
scRNA-seq	IGFBP4	edgeR-QLF	B cell	0.499228	4.7081	0.569857	1
scRNA-seq	PXN	edgeR-QLF	B cell	0.381255	5.07867	0.569942	1
scRNA-seq	YPEL1	edgeR-QLF	B cell	-0.395636	5.03874	0.570219	1
scRNA-seq	CCDC171	edgeR-QLF	B cell	0.527985	4.61586	0.570349	1
scRNA-seq	ZER1	edgeR-QLF	B cell	0.421282	4.92894	0.57056	1
scRNA-seq	SAAL1	edgeR-QLF	B cell	0.383377	5.12239	0.570573	1
scRNA-seq	PGM2	edgeR-QLF	B cell	0.328491	5.43347	0.570735	1
scRNA-seq	BLOC1S5	edgeR-QLF	B cell	0.332555	5.52304	0.570808	1
scRNA-seq	ARL14EP	edgeR-QLF	B cell	0.26591	6.28687	0.570846	1
scRNA-seq	NAP1L2	edgeR-QLF	B cell	0.675341	4.39976	0.570915	1
scRNA-seq	ZNF552	edgeR-QLF	B cell	0.480559	4.72489	0.571024	1
scRNA-seq	SOCS2	edgeR-QLF	B cell	0.520678	4.65652	0.571341	1
scRNA-seq	SCYL2	edgeR-QLF	B cell	0.311176	5.57922	0.571385	1
scRNA-seq	SSB	edgeR-QLF	B cell	-0.234397	7.24113	0.571452	1
scRNA-seq	IPO11	edgeR-QLF	B cell	-0.480697	4.78597	0.571454	1
scRNA-seq	ACSM5	edgeR-QLF	B cell	0.629783	4.40189	0.57148	1
scRNA-seq	ACTRT3	edgeR-QLF	B cell	0.699667	4.35533	0.571515	1
scRNA-seq	SPECC1L	edgeR-QLF	B cell	0.337361	5.31754	0.571533	1
scRNA-seq	PPP4R3B	edgeR-QLF	B cell	-0.26779	6.38837	0.571651	1
scRNA-seq	INTS7	edgeR-QLF	B cell	-0.514301	4.60897	0.57183	1
scRNA-seq	UBLCP1	edgeR-QLF	B cell	0.287389	5.82314	0.571877	1
scRNA-seq	ZFP30	edgeR-QLF	B cell	-0.487373	4.72957	0.571882	1
scRNA-seq	MIA3	edgeR-QLF	B cell	-0.250461	6.606	0.572121	1
scRNA-seq	PKIA	edgeR-QLF	B cell	0.448342	4.82763	0.572173	1
scRNA-seq	TRMT12	edgeR-QLF	B cell	0.498686	4.69559	0.572385	1
scRNA-seq	MAP3K20	edgeR-QLF	B cell	-0.387186	5.16774	0.572524	1
scRNA-seq	CNKSR3	edgeR-QLF	B cell	0.644187	4.47655	0.572596	1
scRNA-seq	PMM1	edgeR-QLF	B cell	0.386305	5.00938	0.572695	1
scRNA-seq	DCAF8	edgeR-QLF	B cell	0.29	5.94334	0.572708	1
scRNA-seq	MICB	edgeR-QLF	B cell	0.423894	4.90756	0.572713	1
scRNA-seq	MFSD12	edgeR-QLF	B cell	-0.263123	6.18351	0.572794	1
scRNA-seq	TBKBP1	edgeR-QLF	B cell	0.704996	4.35418	0.572797	1
scRNA-seq	B4GALT6	edgeR-QLF	B cell	0.704996	4.35418	0.572797	1
scRNA-seq	SYNPO2	edgeR-QLF	B cell	0.683944	4.35123	0.572913	1
scRNA-seq	PGGHG	edgeR-QLF	B cell	0.353021	5.27376	0.572964	1
scRNA-seq	FAM162A	edgeR-QLF	B cell	-0.256348	6.58758	0.573148	1
scRNA-seq	COL3A1	edgeR-QLF	B cell	-0.632208	4.44169	0.573328	1
scRNA-seq	PIM3	edgeR-QLF	B cell	-0.254391	6.63581	0.573365	1
scRNA-seq	ZNF251	edgeR-QLF	B cell	0.510001	4.72095	0.573393	1
scRNA-seq	GIGYF2	edgeR-QLF	B cell	-0.268915	6.15535	0.573459	1
scRNA-seq	SOCS1	edgeR-QLF	B cell	-0.243424	7.13158	0.573541	1
scRNA-seq	ENTPD5	edgeR-QLF	B cell	0.504301	4.58954	0.573546	1
scRNA-seq	PXN-AS1	edgeR-QLF	B cell	-0.451843	4.75116	0.573568	1
scRNA-seq	HSD3B7	edgeR-QLF	B cell	0.520112	4.67573	0.57378	1
scRNA-seq	POLD2	edgeR-QLF	B cell	-0.31059	5.59655	0.57393	1
scRNA-seq	RABEPK	edgeR-QLF	B cell	-0.464051	4.92179	0.574097	1
scRNA-seq	FHL3	edgeR-QLF	B cell	0.389269	5.09157	0.574182	1
scRNA-seq	SH3BGRL	edgeR-QLF	B cell	-0.221757	8.17236	0.5742	1
scRNA-seq	SNHG18	edgeR-QLF	B cell	0.693044	4.35647	0.57422	1
scRNA-seq	TRPC6	edgeR-QLF	B cell	0.693044	4.35647	0.57422	1
scRNA-seq	ADCY6	edgeR-QLF	B cell	0.693044	4.35647	0.57422	1
scRNA-seq	ACAD10	edgeR-QLF	B cell	0.511319	4.6296	0.574271	1
scRNA-seq	USF1	edgeR-QLF	B cell	-0.297213	5.62	0.574449	1
scRNA-seq	CDC42SE1	edgeR-QLF	B cell	0.233686	7.16267	0.574486	1
scRNA-seq	MESD	edgeR-QLF	B cell	0.260115	6.35107	0.574511	1
scRNA-seq	ESCO1	edgeR-QLF	B cell	0.295956	5.7225	0.574551	1
scRNA-seq	KIF14	edgeR-QLF	B cell	0.663875	4.34206	0.574562	1
scRNA-seq	MRPL17	edgeR-QLF	B cell	-0.325072	5.48478	0.574584	1
scRNA-seq	ARHGEF7	edgeR-QLF	B cell	-0.324286	5.47683	0.574599	1
scRNA-seq	FBN2	edgeR-QLF	B cell	0.699544	4.35533	0.574625	1
scRNA-seq	SREBF2	edgeR-QLF	B cell	0.336599	5.27109	0.574657	1
scRNA-seq	TSNAX	edgeR-QLF	B cell	-0.265443	6.31329	0.57471	1
scRNA-seq	GOLGA5	edgeR-QLF	B cell	0.325605	5.34959	0.574941	1
scRNA-seq	PPP2R5A	edgeR-QLF	B cell	0.299365	5.75838	0.574976	1
scRNA-seq	MAPK1	edgeR-QLF	B cell	0.248484	6.53161	0.57563	1
scRNA-seq	MLST8	edgeR-QLF	B cell	-0.386136	5.12042	0.575638	1
scRNA-seq	RNF207	edgeR-QLF	B cell	0.67732	4.35237	0.575655	1
scRNA-seq	SLC22A4	edgeR-QLF	B cell	0.67732	4.35237	0.575655	1
scRNA-seq	STAG3	edgeR-QLF	B cell	0.279615	6.56168	0.575859	1
scRNA-seq	ERMP1	edgeR-QLF	B cell	0.495605	4.62028	0.575938	1
scRNA-seq	FTCDNL1	edgeR-QLF	B cell	-0.526645	4.57251	0.575964	1
scRNA-seq	SIGLEC9	edgeR-QLF	B cell	0.421249	4.89125	0.576238	1
scRNA-seq	PLSCR1	edgeR-QLF	B cell	0.249028	6.92178	0.576402	1
scRNA-seq	NDUFV1	edgeR-QLF	B cell	-0.26189	6.29894	0.576574	1
scRNA-seq	OS9	edgeR-QLF	B cell	0.248848	6.70075	0.576642	1
scRNA-seq	TULP3	edgeR-QLF	B cell	0.540838	4.55634	0.57666	1
scRNA-seq	CREBZF	edgeR-QLF	B cell	0.293188	5.80406	0.576747	1
scRNA-seq	TMEM144	edgeR-QLF	B cell	0.534232	4.63321	0.577065	1
scRNA-seq	DNAJC4	edgeR-QLF	B cell	-0.250883	6.49622	0.577067	1
scRNA-seq	IFNAR1	edgeR-QLF	B cell	-0.241804	6.79427	0.577097	1
scRNA-seq	CADM1	edgeR-QLF	B cell	0.380142	5.22893	0.577161	1
scRNA-seq	PLEKHA4	edgeR-QLF	B cell	-0.598995	4.49807	0.577341	1
scRNA-seq	AIFM2	edgeR-QLF	B cell	0.673964	4.35162	0.577453	1
scRNA-seq	NCR3LG1	edgeR-QLF	B cell	0.673964	4.35162	0.577453	1
scRNA-seq	POLE2	edgeR-QLF	B cell	0.673964	4.35162	0.577453	1
scRNA-seq	BRCC3	edgeR-QLF	B cell	0.334773	5.3273	0.577552	1
scRNA-seq	ASF1A	edgeR-QLF	B cell	0.318213	5.44249	0.577835	1
scRNA-seq	WAPL	edgeR-QLF	B cell	0.248498	6.51202	0.577876	1
scRNA-seq	TOM1L2	edgeR-QLF	B cell	0.426146	4.89547	0.577912	1
scRNA-seq	FBXL19	edgeR-QLF	B cell	-0.632209	4.49643	0.578015	1
scRNA-seq	NTPCR	edgeR-QLF	B cell	-0.309676	5.52532	0.578048	1
scRNA-seq	PUS1	edgeR-QLF	B cell	0.368752	5.06054	0.578272	1
scRNA-seq	ZNF554	edgeR-QLF	B cell	-0.548011	4.544	0.578457	1
scRNA-seq	CRYGS	edgeR-QLF	B cell	0.686428	4.35122	0.578534	1
scRNA-seq	DCP2	edgeR-QLF	B cell	0.249538	6.49977	0.578568	1
scRNA-seq	NANOS1	edgeR-QLF	B cell	-0.654754	4.3785	0.578628	1
scRNA-seq	METRNL	edgeR-QLF	B cell	0.244106	7.22038	0.578663	1
scRNA-seq	PJA2	edgeR-QLF	B cell	-0.233366	7.13006	0.578685	1
scRNA-seq	ZNF789	edgeR-QLF	B cell	-0.360266	5.28846	0.578749	1
scRNA-seq	LY6G5C	edgeR-QLF	B cell	-0.5994	4.49726	0.578806	1
scRNA-seq	IGSF10	edgeR-QLF	B cell	-0.607691	4.48396	0.578844	1
scRNA-seq	MAP3K13	edgeR-QLF	B cell	0.285268	5.89235	0.579039	1
scRNA-seq	ZNF514	edgeR-QLF	B cell	0.471314	4.7158	0.579095	1
scRNA-seq	TBC1D10C	edgeR-QLF	B cell	-0.262026	6.90962	0.579108	1
scRNA-seq	TOP2A	edgeR-QLF	B cell	-0.59616	4.52141	0.579422	1
scRNA-seq	OGDH	edgeR-QLF	B cell	0.29919	5.80843	0.579464	1
scRNA-seq	PCDHGA6	edgeR-QLF	B cell	0.646859	4.38061	0.579476	1
scRNA-seq	MSRB2	edgeR-QLF	B cell	-0.297885	5.78874	0.579536	1
scRNA-seq	NLE1	edgeR-QLF	B cell	-0.509179	4.72053	0.579598	1
scRNA-seq	DHX34	edgeR-QLF	B cell	0.530648	4.57737	0.579599	1
scRNA-seq	VPS4A	edgeR-QLF	B cell	-0.293386	5.75811	0.579625	1
scRNA-seq	PPP1R8	edgeR-QLF	B cell	-0.354582	5.28432	0.579645	1
scRNA-seq	MCUB	edgeR-QLF	B cell	-0.254228	6.51827	0.579701	1
scRNA-seq	RNLS	edgeR-QLF	B cell	-0.615753	4.45006	0.579916	1
scRNA-seq	MFSD8	edgeR-QLF	B cell	0.348887	5.12689	0.579921	1
scRNA-seq	FXYD5	edgeR-QLF	B cell	0.212465	8.50508	0.579953	1
scRNA-seq	NUP107	edgeR-QLF	B cell	0.306812	5.64653	0.579975	1
scRNA-seq	ST14	edgeR-QLF	B cell	-0.287067	5.82001	0.580023	1
scRNA-seq	EFHD2	edgeR-QLF	B cell	0.239706	7.45198	0.580026	1
scRNA-seq	MAOA	edgeR-QLF	B cell	0.667339	4.35277	0.580201	1
scRNA-seq	FBXL8	edgeR-QLF	B cell	0.49268	4.71528	0.580241	1
scRNA-seq	GGPS1	edgeR-QLF	B cell	-0.319128	5.53641	0.580243	1
scRNA-seq	ARMC10	edgeR-QLF	B cell	-0.294227	5.76763	0.58033	1
scRNA-seq	KIFC2	edgeR-QLF	B cell	-0.430943	4.85146	0.580438	1
scRNA-seq	ZNF222	edgeR-QLF	B cell	-0.597829	4.51292	0.580472	1
scRNA-seq	GRN	edgeR-QLF	B cell	-0.233279	8.40198	0.580505	1
scRNA-seq	ETFA	edgeR-QLF	B cell	-0.256807	6.19984	0.580831	1
scRNA-seq	FAM222B	edgeR-QLF	B cell	0.401994	4.94647	0.580959	1
scRNA-seq	POLD4	edgeR-QLF	B cell	-0.232207	7.42743	0.581201	1
scRNA-seq	COL18A1	edgeR-QLF	B cell	0.504506	4.62958	0.581415	1
scRNA-seq	PDP2	edgeR-QLF	B cell	0.555545	4.53427	0.581436	1
scRNA-seq	LYPLA2	edgeR-QLF	B cell	-0.330945	5.34227	0.581462	1
scRNA-seq	TBC1D19	edgeR-QLF	B cell	0.509358	4.59177	0.581528	1
scRNA-seq	ZNF420	edgeR-QLF	B cell	0.388155	5.04131	0.581534	1
scRNA-seq	UBTF	edgeR-QLF	B cell	0.255169	6.3514	0.581576	1
scRNA-seq	SIK1	edgeR-QLF	B cell	0.60223	4.49688	0.581767	1
scRNA-seq	TMF1	edgeR-QLF	B cell	-0.243348	6.74144	0.581878	1
scRNA-seq	CENPT	edgeR-QLF	B cell	-0.384998	5.05465	0.581986	1
scRNA-seq	CDKAL1	edgeR-QLF	B cell	0.385339	4.9273	0.582094	1
scRNA-seq	SND1-IT1	edgeR-QLF	B cell	0.43911	4.84371	0.582266	1
scRNA-seq	PRKX	edgeR-QLF	B cell	0.311998	5.52457	0.582314	1
scRNA-seq	FRYL	edgeR-QLF	B cell	-0.245655	6.53769	0.582333	1
scRNA-seq	ADPGK	edgeR-QLF	B cell	0.253276	6.47579	0.582384	1
scRNA-seq	DCP1A	edgeR-QLF	B cell	0.28405	5.88098	0.582399	1
scRNA-seq	ADCY7	edgeR-QLF	B cell	-0.254948	6.28597	0.5824	1
scRNA-seq	METTL2B	edgeR-QLF	B cell	0.333501	5.54912	0.582405	1
scRNA-seq	KIF11	edgeR-QLF	B cell	-0.611697	4.4993	0.582544	1
scRNA-seq	NAA38	edgeR-QLF	B cell	-0.232653	7.13994	0.582669	1
scRNA-seq	API5	edgeR-QLF	B cell	-0.290358	5.7857	0.582693	1
scRNA-seq	TBX1	edgeR-QLF	B cell	0.656158	4.40035	0.58272	1
scRNA-seq	B3GNT2	edgeR-QLF	B cell	-0.321607	5.49276	0.582988	1
scRNA-seq	ITGA5	edgeR-QLF	B cell	0.37237	5.14044	0.582999	1
scRNA-seq	SMAGP	edgeR-QLF	B cell	-0.398857	5.1215	0.583086	1
scRNA-seq	TOE1	edgeR-QLF	B cell	-0.404526	4.90584	0.583228	1
scRNA-seq	CD63	edgeR-QLF	B cell	0.231117	8.73841	0.583368	1
scRNA-seq	STARD3NL	edgeR-QLF	B cell	0.311205	5.60214	0.583657	1
scRNA-seq	ARHGAP45	edgeR-QLF	B cell	-0.245991	6.80029	0.583774	1
scRNA-seq	CLCN4	edgeR-QLF	B cell	-0.498521	4.60295	0.583854	1
scRNA-seq	RIPOR2	edgeR-QLF	B cell	-0.24076	7.93632	0.583898	1
scRNA-seq	MAPKAP1	edgeR-QLF	B cell	0.258985	6.0691	0.583912	1
scRNA-seq	ZRANB1	edgeR-QLF	B cell	-0.325916	5.41502	0.584008	1
scRNA-seq	PCTP	edgeR-QLF	B cell	0.44044	4.83771	0.584189	1
scRNA-seq	RNF170	edgeR-QLF	B cell	-0.330612	5.57181	0.58422	1
scRNA-seq	IGF2BP3	edgeR-QLF	B cell	0.65387	4.34499	0.5843	1
scRNA-seq	CLCN2	edgeR-QLF	B cell	0.666386	4.34384	0.584434	1
scRNA-seq	ETV7	edgeR-QLF	B cell	0.666386	4.34384	0.584434	1
scRNA-seq	ZNF793-AS1	edgeR-QLF	B cell	0.666386	4.34384	0.584434	1
scRNA-seq	EVA1C	edgeR-QLF	B cell	0.666386	4.34384	0.584434	1
scRNA-seq	CSNK1G3	edgeR-QLF	B cell	-0.278608	6.08273	0.584495	1
scRNA-seq	TNFRSF11B	edgeR-QLF	B cell	0.667755	4.38806	0.584659	1
scRNA-seq	PON2	edgeR-QLF	B cell	-0.325414	5.38318	0.584685	1
scRNA-seq	C1QTNF3	edgeR-QLF	B cell	-0.590345	4.4679	0.584689	1
scRNA-seq	ZBTB24	edgeR-QLF	B cell	-0.294105	5.75351	0.585026	1
scRNA-seq	ZNF22	edgeR-QLF	B cell	-0.263321	6.20627	0.585049	1
scRNA-seq	TAF9B	edgeR-QLF	B cell	-0.479192	4.65689	0.585073	1
scRNA-seq	TMEM179B	edgeR-QLF	B cell	-0.258135	6.26244	0.585088	1
scRNA-seq	LRPAP1	edgeR-QLF	B cell	-0.229784	7.02252	0.585106	1
scRNA-seq	SPDL1	edgeR-QLF	B cell	0.430508	4.81689	0.585141	1
scRNA-seq	LYRM2	edgeR-QLF	B cell	0.259925	6.13637	0.585143	1
scRNA-seq	NUDT19	edgeR-QLF	B cell	0.388038	4.91476	0.585241	1
scRNA-seq	PLPP7	edgeR-QLF	B cell	0.661746	4.34827	0.585254	1
scRNA-seq	RALGAPB	edgeR-QLF	B cell	0.318526	5.34195	0.585456	1
scRNA-seq	DARS2	edgeR-QLF	B cell	0.420257	4.7575	0.585493	1
scRNA-seq	AKAP1	edgeR-QLF	B cell	0.413011	4.96847	0.585653	1
scRNA-seq	SNAPC1	edgeR-QLF	B cell	0.282474	5.89057	0.585751	1
scRNA-seq	WDR74	edgeR-QLF	B cell	-0.250469	6.55502	0.585907	1
scRNA-seq	RPA3	edgeR-QLF	B cell	-0.24394	6.67393	0.585911	1
scRNA-seq	LAMC1	edgeR-QLF	B cell	0.488347	4.61622	0.585985	1
scRNA-seq	MCF2L2	edgeR-QLF	B cell	0.518694	4.64489	0.58606	1
scRNA-seq	GPI	edgeR-QLF	B cell	0.277526	6.00684	0.58607	1
scRNA-seq	MORN2	edgeR-QLF	B cell	0.468346	4.71088	0.586136	1
scRNA-seq	ACKR1	edgeR-QLF	B cell	0.660936	4.34499	0.586278	1
scRNA-seq	ELOVL6	edgeR-QLF	B cell	0.660936	4.34499	0.586278	1
scRNA-seq	EFHD1	edgeR-QLF	B cell	0.662912	4.39017	0.586324	1
scRNA-seq	ZNF660	edgeR-QLF	B cell	0.580292	4.50059	0.586331	1
scRNA-seq	HPS5	edgeR-QLF	B cell	-0.269809	5.91771	0.58634	1
scRNA-seq	FARP2	edgeR-QLF	B cell	0.353001	5.24207	0.586427	1
scRNA-seq	TRAP1	edgeR-QLF	B cell	0.342695	5.25013	0.58652	1
scRNA-seq	NEXN	edgeR-QLF	B cell	0.374454	4.95856	0.586801	1
scRNA-seq	SLC48A1	edgeR-QLF	B cell	-0.486887	4.72103	0.586802	1
scRNA-seq	TGDS	edgeR-QLF	B cell	-0.353522	5.18912	0.586923	1
scRNA-seq	CDKL5	edgeR-QLF	B cell	0.460865	4.67149	0.586952	1
scRNA-seq	PIF1	edgeR-QLF	B cell	0.647244	4.34613	0.587066	1
scRNA-seq	YPEL4	edgeR-QLF	B cell	-0.613041	4.44253	0.587072	1
scRNA-seq	OAF	edgeR-QLF	B cell	-0.432061	4.77753	0.587117	1
scRNA-seq	CLDN15	edgeR-QLF	B cell	0.441495	4.82851	0.587179	1
scRNA-seq	FBXL18	edgeR-QLF	B cell	-0.506082	4.6523	0.587183	1
scRNA-seq	SAMD3	edgeR-QLF	B cell	0.653031	4.49561	0.587199	1
scRNA-seq	LILRA1	edgeR-QLF	B cell	0.434684	4.86058	0.587244	1
scRNA-seq	EPDR1	edgeR-QLF	B cell	-0.608885	4.41277	0.587271	1
scRNA-seq	ZNF665	edgeR-QLF	B cell	-0.592824	4.48755	0.587685	1
scRNA-seq	MPP1	edgeR-QLF	B cell	0.328347	5.44217	0.587826	1
scRNA-seq	PPP1R13B	edgeR-QLF	B cell	0.454783	4.71927	0.587996	1
scRNA-seq	DBP	edgeR-QLF	B cell	-0.325142	5.54646	0.588089	1
scRNA-seq	FEN1	edgeR-QLF	B cell	-0.474899	4.6579	0.588121	1
scRNA-seq	LTBR	edgeR-QLF	B cell	0.315065	5.54556	0.588303	1
scRNA-seq	CCDC18	edgeR-QLF	B cell	0.29	5.58668	0.58845	1
scRNA-seq	WIPI1	edgeR-QLF	B cell	0.413351	4.85263	0.588682	1
scRNA-seq	SESTD1	edgeR-QLF	B cell	0.307947	5.59034	0.588701	1
scRNA-seq	CHORDC1	edgeR-QLF	B cell	0.257938	6.26283	0.588776	1
scRNA-seq	SPOCK2	edgeR-QLF	B cell	-0.331625	5.92315	0.588792	1
scRNA-seq	TMEM164	edgeR-QLF	B cell	0.490979	4.75527	0.588858	1
scRNA-seq	PMPCB	edgeR-QLF	B cell	-0.250567	6.2692	0.588863	1
scRNA-seq	CHRNE	edgeR-QLF	B cell	0.544331	4.51983	0.588931	1
scRNA-seq	CCDC22	edgeR-QLF	B cell	0.323478	5.36018	0.589094	1
scRNA-seq	SLC7A6	edgeR-QLF	B cell	-0.289916	5.684	0.589148	1
scRNA-seq	UTP15	edgeR-QLF	B cell	0.442487	4.74145	0.589152	1
scRNA-seq	ZSCAN21	edgeR-QLF	B cell	0.479724	4.62179	0.589356	1
scRNA-seq	NKIRAS2	edgeR-QLF	B cell	0.325073	5.52897	0.589442	1
scRNA-seq	TMEM81	edgeR-QLF	B cell	0.638551	4.34088	0.589615	1
scRNA-seq	DUSP19	edgeR-QLF	B cell	0.638551	4.34088	0.589615	1
scRNA-seq	NHLRC1	edgeR-QLF	B cell	0.638551	4.34088	0.589615	1
scRNA-seq	AQP1	edgeR-QLF	B cell	0.638551	4.34088	0.589615	1
scRNA-seq	STXBP1	edgeR-QLF	B cell	0.638551	4.34088	0.589615	1
scRNA-seq	EXPH5	edgeR-QLF	B cell	0.638551	4.34088	0.589615	1
scRNA-seq	UBE3B	edgeR-QLF	B cell	0.350984	5.10176	0.589738	1
scRNA-seq	VPS13C	edgeR-QLF	B cell	-0.219515	7.64596	0.589777	1
scRNA-seq	BSCL2	edgeR-QLF	B cell	0.329003	5.25901	0.589793	1
scRNA-seq	THOC7	edgeR-QLF	B cell	-0.243772	6.67551	0.589803	1
scRNA-seq	SLC25A53	edgeR-QLF	B cell	0.462056	4.70827	0.589841	1
scRNA-seq	MTERF4	edgeR-QLF	B cell	0.288271	5.79422	0.589852	1
scRNA-seq	UCK2	edgeR-QLF	B cell	-0.364683	5.09494	0.590165	1
scRNA-seq	WDR55	edgeR-QLF	B cell	-0.357639	5.18551	0.590343	1
scRNA-seq	MNAT1	edgeR-QLF	B cell	-0.271474	5.90332	0.590348	1
scRNA-seq	RNF169	edgeR-QLF	B cell	0.290953	5.65739	0.590409	1
scRNA-seq	PRKAG2	edgeR-QLF	B cell	0.247427	6.23012	0.590506	1
scRNA-seq	SSBP3	edgeR-QLF	B cell	0.327868	5.22106	0.590511	1
scRNA-seq	TANGO2	edgeR-QLF	B cell	0.411846	4.94836	0.590552	1
scRNA-seq	SAMM50	edgeR-QLF	B cell	-0.286355	5.71623	0.590561	1
scRNA-seq	FAM118B	edgeR-QLF	B cell	-0.503144	4.60316	0.590562	1
scRNA-seq	CFDP1	edgeR-QLF	B cell	0.241928	6.51956	0.590565	1
scRNA-seq	ZSCAN18	edgeR-QLF	B cell	0.358162	5.09411	0.590628	1
scRNA-seq	CFH	edgeR-QLF	B cell	-0.495891	4.62592	0.590817	1
scRNA-seq	GMDS-DT	edgeR-QLF	B cell	0.344382	5.1011	0.590953	1
scRNA-seq	ACAP3	edgeR-QLF	B cell	-0.396696	4.93562	0.591011	1
scRNA-seq	USP34	edgeR-QLF	B cell	-0.236217	6.79593	0.591169	1
scRNA-seq	CRIM1	edgeR-QLF	B cell	-0.369005	4.95286	0.591193	1
scRNA-seq	NCOA3	edgeR-QLF	B cell	0.237544	6.89597	0.591226	1
scRNA-seq	CACNB4	edgeR-QLF	B cell	-0.60263	4.4375	0.591261	1
scRNA-seq	COL4A4	edgeR-QLF	B cell	0.389966	4.90091	0.591294	1
scRNA-seq	CKLF	edgeR-QLF	B cell	0.222831	8.13519	0.591388	1
scRNA-seq	MRPL33	edgeR-QLF	B cell	0.228534	7.16314	0.591677	1
scRNA-seq	SEC16A	edgeR-QLF	B cell	-0.280543	5.7576	0.591925	1
scRNA-seq	SRSF4	edgeR-QLF	B cell	0.239488	6.61034	0.591963	1
scRNA-seq	EPB41L4A	edgeR-QLF	B cell	0.538483	4.5118	0.59201	1
scRNA-seq	GSN	edgeR-QLF	B cell	0.249484	7.45822	0.592031	1
scRNA-seq	HSBP1L1	edgeR-QLF	B cell	-0.366043	5.20634	0.59215	1
scRNA-seq	MTERF1	edgeR-QLF	B cell	0.410781	4.85525	0.592315	1
scRNA-seq	ZNF517	edgeR-QLF	B cell	0.631925	4.34203	0.592393	1
scRNA-seq	CACNA1C	edgeR-QLF	B cell	0.631925	4.34203	0.592393	1
scRNA-seq	BCAR1	edgeR-QLF	B cell	0.631925	4.34203	0.592393	1
scRNA-seq	ELOVL5	edgeR-QLF	B cell	0.252321	6.35328	0.592399	1
scRNA-seq	PSEN2	edgeR-QLF	B cell	-0.577721	4.63162	0.592402	1
scRNA-seq	DLG1	edgeR-QLF	B cell	0.286552	5.7315	0.592855	1
scRNA-seq	TRIM68	edgeR-QLF	B cell	-0.599821	4.45765	0.592965	1
scRNA-seq	DDX52	edgeR-QLF	B cell	0.263149	5.95858	0.59298	1
scRNA-seq	CIAO1	edgeR-QLF	B cell	0.255246	6.12621	0.59298	1
scRNA-seq	VPS26C	edgeR-QLF	B cell	0.306767	5.46884	0.593064	1
scRNA-seq	PDLIM5	edgeR-QLF	B cell	0.285486	5.74449	0.593174	1
scRNA-seq	BMI1	edgeR-QLF	B cell	-0.298794	5.52627	0.593205	1
scRNA-seq	CEP78	edgeR-QLF	B cell	-0.330459	5.22312	0.593321	1
scRNA-seq	SRGAP2B	edgeR-QLF	B cell	0.298857	5.73421	0.593401	1
scRNA-seq	RAB8A	edgeR-QLF	B cell	-0.231099	6.83189	0.593476	1
scRNA-seq	DSEL	edgeR-QLF	B cell	0.633269	4.38769	0.593522	1
scRNA-seq	CCAR2	edgeR-QLF	B cell	-0.375647	4.93594	0.59358	1
scRNA-seq	PRKAG1	edgeR-QLF	B cell	0.276703	5.88218	0.593597	1
scRNA-seq	SMG8	edgeR-QLF	B cell	-0.48751	4.55853	0.593762	1
scRNA-seq	DCLRE1B	edgeR-QLF	B cell	-0.497359	4.69621	0.593821	1
scRNA-seq	EPHB6	edgeR-QLF	B cell	0.348378	5.05928	0.593841	1
scRNA-seq	LMF1	edgeR-QLF	B cell	0.416808	4.80434	0.594034	1
scRNA-seq	SASH3	edgeR-QLF	B cell	0.269129	5.89287	0.594038	1
scRNA-seq	AASS	edgeR-QLF	B cell	0.634995	4.37986	0.594045	1
scRNA-seq	SMIM15	edgeR-QLF	B cell	-0.257505	6.08629	0.594168	1
scRNA-seq	SON	edgeR-QLF	B cell	-0.207216	8.95505	0.594169	1
scRNA-seq	GEN1	edgeR-QLF	B cell	-0.460996	4.77293	0.594258	1
scRNA-seq	TCIRG1	edgeR-QLF	B cell	0.244805	6.52919	0.594365	1
scRNA-seq	ROCK1	edgeR-QLF	B cell	0.212315	7.60334	0.594391	1
scRNA-seq	EIF2B2	edgeR-QLF	B cell	-0.376411	5.09941	0.594641	1
scRNA-seq	ODF2	edgeR-QLF	B cell	-0.394978	4.85922	0.594687	1
scRNA-seq	ERP44	edgeR-QLF	B cell	0.235647	6.6844	0.594848	1
scRNA-seq	RAB20	edgeR-QLF	B cell	0.381969	5.0131	0.594988	1
scRNA-seq	MOSPD3	edgeR-QLF	B cell	-0.335714	5.23848	0.595052	1
scRNA-seq	MTMR1	edgeR-QLF	B cell	-0.326915	5.22194	0.595315	1
scRNA-seq	PITPNM1	edgeR-QLF	B cell	0.34789	5.12129	0.595333	1
scRNA-seq	EXOC4	edgeR-QLF	B cell	0.285387	5.78915	0.595493	1
scRNA-seq	RAD51C	edgeR-QLF	B cell	-0.314341	5.38719	0.595513	1
scRNA-seq	RGS12	edgeR-QLF	B cell	-0.45154	4.85316	0.59556	1
scRNA-seq	RAB30	edgeR-QLF	B cell	-0.30858	5.65925	0.595567	1
scRNA-seq	TBC1D1	edgeR-QLF	B cell	-0.250499	6.36806	0.59566	1
scRNA-seq	CCDC6	edgeR-QLF	B cell	0.240534	6.39378	0.595803	1
scRNA-seq	CFAP20	edgeR-QLF	B cell	-0.312662	5.40665	0.595856	1
scRNA-seq	PHF6	edgeR-QLF	B cell	-0.279084	5.9349	0.595912	1
scRNA-seq	CPSF2	edgeR-QLF	B cell	0.273536	5.80259	0.595992	1
scRNA-seq	VPS8	edgeR-QLF	B cell	0.318898	5.3345	0.596119	1
scRNA-seq	STX5	edgeR-QLF	B cell	-0.265468	6.14747	0.596178	1
scRNA-seq	ANOS1	edgeR-QLF	B cell	0.628661	4.37157	0.596211	1
scRNA-seq	SIN3B	edgeR-QLF	B cell	-0.312182	5.41114	0.596217	1
scRNA-seq	RAB4B	edgeR-QLF	B cell	-0.259502	6.13093	0.596272	1
scRNA-seq	CRISPLD2	edgeR-QLF	B cell	0.587861	4.44235	0.596273	1
scRNA-seq	CNOT8	edgeR-QLF	B cell	0.268749	5.96428	0.596501	1
scRNA-seq	NEURL4	edgeR-QLF	B cell	-0.466971	4.66681	0.596633	1
scRNA-seq	CHD8	edgeR-QLF	B cell	0.263436	5.96314	0.596718	1
scRNA-seq	XPO4	edgeR-QLF	B cell	-0.341334	5.29471	0.596735	1
scRNA-seq	APAF1	edgeR-QLF	B cell	0.270299	5.97077	0.596874	1
scRNA-seq	CCDC191	edgeR-QLF	B cell	0.386918	4.921	0.596924	1
scRNA-seq	HNRNPC	edgeR-QLF	B cell	-0.206251	8.1079	0.596983	1
scRNA-seq	HPS3	edgeR-QLF	B cell	0.271644	5.88085	0.597078	1
scRNA-seq	BTN3A2	edgeR-QLF	B cell	0.254024	6.27684	0.597289	1
scRNA-seq	PRPSAP1	edgeR-QLF	B cell	-0.305817	5.51811	0.597294	1
scRNA-seq	TTN	edgeR-QLF	B cell	0.329748	5.33066	0.597314	1
scRNA-seq	ZNF791	edgeR-QLF	B cell	0.25087	6.2802	0.597331	1
scRNA-seq	TATDN3	edgeR-QLF	B cell	0.271	5.76286	0.597334	1
scRNA-seq	CLCC1	edgeR-QLF	B cell	0.337015	5.18307	0.597363	1
scRNA-seq	TNFRSF9	edgeR-QLF	B cell	0.642525	4.39016	0.597457	1
scRNA-seq	THG1L	edgeR-QLF	B cell	-0.313588	5.29059	0.597486	1
scRNA-seq	ANAPC13	edgeR-QLF	B cell	0.276321	5.87471	0.597595	1
scRNA-seq	NDUFA5	edgeR-QLF	B cell	-0.233866	6.81484	0.597648	1
scRNA-seq	ZNF625	edgeR-QLF	B cell	0.559944	4.47629	0.597686	1
scRNA-seq	SH3PXD2B	edgeR-QLF	B cell	0.481991	4.69872	0.597701	1
scRNA-seq	CLCF1	edgeR-QLF	B cell	0.613852	4.37594	0.597705	1
scRNA-seq	LDHC	edgeR-QLF	B cell	0.643148	4.40985	0.597746	1
scRNA-seq	IRAK4	edgeR-QLF	B cell	-0.253602	6.08187	0.597882	1
scRNA-seq	CD300LB	edgeR-QLF	B cell	-0.372205	5.01417	0.597902	1
scRNA-seq	TP53INP2	edgeR-QLF	B cell	-0.573078	4.48996	0.597912	1
scRNA-seq	STK40	edgeR-QLF	B cell	-0.3471	5.16352	0.597946	1
scRNA-seq	FANCE	edgeR-QLF	B cell	-0.554484	4.52377	0.597986	1
scRNA-seq	ANKRD23	edgeR-QLF	B cell	0.621896	4.37575	0.598015	1
scRNA-seq	RPL7L1	edgeR-QLF	B cell	-0.242629	6.47946	0.598044	1
scRNA-seq	ZDHHC9	edgeR-QLF	B cell	0.625295	4.42288	0.598161	1
scRNA-seq	ARHGEF6	edgeR-QLF	B cell	-0.255174	6.06155	0.598232	1
scRNA-seq	WDR33	edgeR-QLF	B cell	-0.245548	6.45043	0.598262	1
scRNA-seq	POLE4	edgeR-QLF	B cell	-0.242865	6.58974	0.59836	1
scRNA-seq	MYLK	edgeR-QLF	B cell	0.499213	4.62893	0.598364	1
scRNA-seq	KIAA2013	edgeR-QLF	B cell	-0.293327	5.68366	0.598842	1
scRNA-seq	LINC01503	edgeR-QLF	B cell	0.546686	4.53608	0.599052	1
scRNA-seq	ZNF566	edgeR-QLF	B cell	-0.376573	5.05204	0.599131	1
scRNA-seq	IFIT5	edgeR-QLF	B cell	0.401963	4.91159	0.599203	1
scRNA-seq	SLC5A3	edgeR-QLF	B cell	0.286061	5.68674	0.599235	1
scRNA-seq	MAFK	edgeR-QLF	B cell	0.361859	5.00913	0.599256	1
scRNA-seq	SLC22A18AS	edgeR-QLF	B cell	0.628691	4.40237	0.599296	1
scRNA-seq	UQCR10	edgeR-QLF	B cell	-0.204905	8.16286	0.599441	1
scRNA-seq	SPATA2	edgeR-QLF	B cell	-0.574789	4.47844	0.599485	1
scRNA-seq	PRDX4	edgeR-QLF	B cell	-0.268742	5.88175	0.599507	1
scRNA-seq	DNMT3A	edgeR-QLF	B cell	-0.355571	5.12593	0.599573	1
scRNA-seq	CHMP4A	edgeR-QLF	B cell	-0.226256	7.09509	0.599636	1
scRNA-seq	ZSCAN30	edgeR-QLF	B cell	-0.510401	4.64669	0.599716	1
scRNA-seq	PRR14	edgeR-QLF	B cell	-0.370617	5.09209	0.59991	1
scRNA-seq	DLG2	edgeR-QLF	B cell	0.609558	4.39022	0.600389	1
scRNA-seq	TMEM161B	edgeR-QLF	B cell	0.305345	5.45626	0.600412	1
scRNA-seq	TTC21A	edgeR-QLF	B cell	-0.452985	4.72446	0.600413	1
scRNA-seq	LOXL1-AS1	edgeR-QLF	B cell	0.609443	4.39068	0.600425	1
scRNA-seq	INPP5E	edgeR-QLF	B cell	-0.411529	4.7955	0.600628	1
scRNA-seq	COMMD10	edgeR-QLF	B cell	0.261196	5.9785	0.600846	1
scRNA-seq	HSD17B14	edgeR-QLF	B cell	-0.577387	4.41493	0.600945	1
scRNA-seq	EBNA1BP2	edgeR-QLF	B cell	-0.284942	5.64246	0.601052	1
scRNA-seq	OTUD6B	edgeR-QLF	B cell	-0.319334	5.29191	0.601323	1
scRNA-seq	ELP4	edgeR-QLF	B cell	0.336131	5.15305	0.601369	1
scRNA-seq	GTF2H1	edgeR-QLF	B cell	-0.285613	5.63178	0.601377	1
scRNA-seq	TXNRD2	edgeR-QLF	B cell	0.424193	4.767	0.601661	1
scRNA-seq	GPSM2	edgeR-QLF	B cell	-0.413968	4.87058	0.601696	1
scRNA-seq	SLFN13	edgeR-QLF	B cell	0.405033	4.8377	0.601901	1
scRNA-seq	SLC3A2	edgeR-QLF	B cell	-0.22902	6.94284	0.601985	1
scRNA-seq	TGFBR2	edgeR-QLF	B cell	-0.227551	7.14366	0.602119	1
scRNA-seq	PIM2	edgeR-QLF	B cell	0.289749	5.77129	0.602394	1
scRNA-seq	STAG2	edgeR-QLF	B cell	0.22352	7.13989	0.602396	1
scRNA-seq	DRAP1	edgeR-QLF	B cell	-0.213567	7.64492	0.602479	1
scRNA-seq	USP12	edgeR-QLF	B cell	0.257461	5.96941	0.602525	1
scRNA-seq	LINC01116	edgeR-QLF	B cell	0.453495	4.652	0.60253	1
scRNA-seq	ZNF525	edgeR-QLF	B cell	0.435714	4.93411	0.60255	1
scRNA-seq	PSMC2	edgeR-QLF	B cell	-0.242924	6.16488	0.602699	1
scRNA-seq	ATG3	edgeR-QLF	B cell	-0.233181	6.72853	0.602748	1
scRNA-seq	NAV1	edgeR-QLF	B cell	0.310425	5.40218	0.602785	1
scRNA-seq	MYBL1	edgeR-QLF	B cell	-0.536856	4.59801	0.602858	1
scRNA-seq	REXO2	edgeR-QLF	B cell	-0.257131	6.23228	0.60293	1
scRNA-seq	HMGB1	edgeR-QLF	B cell	-0.199183	9.64461	0.60294	1
scRNA-seq	OBSL1	edgeR-QLF	B cell	-0.571885	4.41383	0.602998	1
scRNA-seq	PRMT9	edgeR-QLF	B cell	-0.233449	6.71891	0.603013	1
scRNA-seq	ANAPC7	edgeR-QLF	B cell	-0.346602	5.33931	0.603066	1
scRNA-seq	ZNF334	edgeR-QLF	B cell	-0.548113	4.3895	0.60308	1
scRNA-seq	MCRIP2	edgeR-QLF	B cell	-0.27287	5.75696	0.603099	1
scRNA-seq	TBX6	edgeR-QLF	B cell	0.51208	4.50938	0.603103	1
scRNA-seq	HELQ	edgeR-QLF	B cell	-0.297881	5.43591	0.6032	1
scRNA-seq	RGS1	edgeR-QLF	B cell	-0.218759	8.73231	0.603278	1
scRNA-seq	METTL27	edgeR-QLF	B cell	-0.644427	4.41675	0.603281	1
scRNA-seq	TMEM169	edgeR-QLF	B cell	0.605494	4.37272	0.603302	1
scRNA-seq	PTPRN2	edgeR-QLF	B cell	0.375468	4.99386	0.603317	1
scRNA-seq	PDLIM2	edgeR-QLF	B cell	-0.251938	6.10562	0.603383	1
scRNA-seq	NHSL2	edgeR-QLF	B cell	0.370918	5.5187	0.603392	1
scRNA-seq	DHX15	edgeR-QLF	B cell	0.233038	6.37321	0.60343	1
scRNA-seq	CTCF	edgeR-QLF	B cell	-0.245028	6.29215	0.603461	1
scRNA-seq	NTAN1	edgeR-QLF	B cell	-0.25601	5.90249	0.603555	1
scRNA-seq	WDTC1	edgeR-QLF	B cell	0.331755	5.23929	0.603603	1
scRNA-seq	TRMT61B	edgeR-QLF	B cell	-0.332482	5.29892	0.603872	1
scRNA-seq	TBC1D5	edgeR-QLF	B cell	0.244961	6.17472	0.603882	1
scRNA-seq	DISP1	edgeR-QLF	B cell	0.507975	4.62164	0.603885	1
scRNA-seq	TNS2	edgeR-QLF	B cell	0.603206	4.36534	0.604069	1
scRNA-seq	GSKIP	edgeR-QLF	B cell	0.396301	4.96984	0.60415	1
scRNA-seq	PWWP2A	edgeR-QLF	B cell	0.278244	5.56868	0.604158	1
scRNA-seq	TMEM263	edgeR-QLF	B cell	-0.312594	5.39988	0.604268	1
scRNA-seq	GPX7	edgeR-QLF	B cell	-0.382992	4.99877	0.604302	1
scRNA-seq	CCDC137	edgeR-QLF	B cell	-0.302112	5.55299	0.604358	1
scRNA-seq	WARS2	edgeR-QLF	B cell	0.417615	4.77031	0.604414	1
scRNA-seq	PCID2	edgeR-QLF	B cell	-0.272217	5.9262	0.604488	1
scRNA-seq	OTUD7B	edgeR-QLF	B cell	0.609199	4.33464	0.604525	1
scRNA-seq	RN7SL832P	edgeR-QLF	B cell	0.609199	4.33464	0.604525	1
scRNA-seq	KCNQ5	edgeR-QLF	B cell	0.609199	4.33464	0.604525	1
scRNA-seq	ESCO2	edgeR-QLF	B cell	0.609199	4.33464	0.604525	1
scRNA-seq	CACNA1C-AS2	edgeR-QLF	B cell	0.609199	4.33464	0.604525	1
scRNA-seq	RSL24D1	edgeR-QLF	B cell	-0.204945	7.68814	0.604581	1
scRNA-seq	HAMP	edgeR-QLF	B cell	0.487345	4.62917	0.604596	1
scRNA-seq	UPP1	edgeR-QLF	B cell	0.262561	6.29576	0.604627	1
scRNA-seq	PPP1CB	edgeR-QLF	B cell	0.209499	7.39415	0.604645	1
scRNA-seq	MIR193BHG	edgeR-QLF	B cell	-0.567106	4.42273	0.604755	1
scRNA-seq	ZCRB1	edgeR-QLF	B cell	0.225875	6.50594	0.60476	1
scRNA-seq	TMEM126A	edgeR-QLF	B cell	-0.257248	6.00738	0.604884	1
scRNA-seq	PDIA3	edgeR-QLF	B cell	-0.212005	7.74742	0.60489	1
scRNA-seq	STXBP5-AS1	edgeR-QLF	B cell	-0.542822	4.38837	0.604928	1
scRNA-seq	TBC1D30	edgeR-QLF	B cell	0.531984	4.55578	0.605032	1
scRNA-seq	KLRG1	edgeR-QLF	B cell	0.397342	4.86716	0.60516	1
scRNA-seq	SNX2	edgeR-QLF	B cell	-0.216655	7.65955	0.605418	1
scRNA-seq	SLC41A1	edgeR-QLF	B cell	-0.42805	4.82225	0.605447	1
scRNA-seq	HSPA1B	edgeR-QLF	B cell	-0.499958	7.32739	0.60557	1
scRNA-seq	GBF1	edgeR-QLF	B cell	0.303696	5.29248	0.605913	1
scRNA-seq	TCF7	edgeR-QLF	B cell	0.307485	5.59065	0.60596	1
scRNA-seq	ZNF337	edgeR-QLF	B cell	-0.497046	4.65639	0.606006	1
scRNA-seq	SLBP	edgeR-QLF	B cell	-0.249663	6.26592	0.60604	1
scRNA-seq	MED23	edgeR-QLF	B cell	0.295814	5.40926	0.60606	1
scRNA-seq	MCC	edgeR-QLF	B cell	-0.38204	4.98138	0.606064	1
scRNA-seq	ARHGDIA	edgeR-QLF	B cell	0.219713	7.08932	0.606174	1
scRNA-seq	CHP1	edgeR-QLF	B cell	0.277699	5.86133	0.606267	1
scRNA-seq	CDKN1B	edgeR-QLF	B cell	-0.231471	6.70811	0.606388	1
scRNA-seq	PNKP	edgeR-QLF	B cell	-0.282536	5.71058	0.606578	1
scRNA-seq	ATP5PD	edgeR-QLF	B cell	0.206728	7.5708	0.606638	1
scRNA-seq	TWF2	edgeR-QLF	B cell	-0.218005	6.95963	0.60668	1
scRNA-seq	LIMK1	edgeR-QLF	B cell	0.359396	5.04494	0.606853	1
scRNA-seq	TIRAP	edgeR-QLF	B cell	0.521998	4.58924	0.606866	1
scRNA-seq	TAS2R14	edgeR-QLF	B cell	0.581676	4.40254	0.606879	1
scRNA-seq	TIMM17A	edgeR-QLF	B cell	0.257232	5.96501	0.606933	1
scRNA-seq	CEACAM21	edgeR-QLF	B cell	0.481056	4.61254	0.607022	1
scRNA-seq	CMC2	edgeR-QLF	B cell	-0.253318	6.10525	0.607071	1
scRNA-seq	NAPG	edgeR-QLF	B cell	0.289005	5.49312	0.607095	1
scRNA-seq	ZNF418	edgeR-QLF	B cell	0.595725	4.43977	0.607155	1
scRNA-seq	BCOR	edgeR-QLF	B cell	-0.361519	5.08641	0.607158	1
scRNA-seq	ACAT2	edgeR-QLF	B cell	-0.337126	5.19715	0.607202	1
scRNA-seq	PES1	edgeR-QLF	B cell	0.339071	5.19687	0.607211	1
scRNA-seq	NHSL1	edgeR-QLF	B cell	0.537985	4.48781	0.607243	1
scRNA-seq	DHRS13	edgeR-QLF	B cell	0.602574	4.33578	0.607303	1
scRNA-seq	TRNT1	edgeR-QLF	B cell	-0.297991	5.35833	0.607584	1
scRNA-seq	LINC01504	edgeR-QLF	B cell	0.405088	4.80641	0.607693	1
scRNA-seq	THSD1	edgeR-QLF	B cell	0.604525	4.37884	0.607715	1
scRNA-seq	CLUH	edgeR-QLF	B cell	-0.412054	4.75665	0.607717	1
scRNA-seq	FAM124B	edgeR-QLF	B cell	-0.563759	4.46979	0.607749	1
scRNA-seq	CCDC142	edgeR-QLF	B cell	-0.480678	4.70668	0.607761	1
scRNA-seq	BLCAP	edgeR-QLF	B cell	0.272841	5.66509	0.607841	1
scRNA-seq	GAPDH	edgeR-QLF	B cell	-0.218337	9.97965	0.607944	1
scRNA-seq	EIF2B4	edgeR-QLF	B cell	0.327643	5.17499	0.607976	1
scRNA-seq	PTPN18	edgeR-QLF	B cell	0.22328	6.60818	0.608008	1
scRNA-seq	PID1	edgeR-QLF	B cell	0.321924	5.4719	0.608011	1
scRNA-seq	SLC43A1	edgeR-QLF	B cell	-0.631422	4.50279	0.608011	1
scRNA-seq	ALAS1	edgeR-QLF	B cell	-0.310777	5.27259	0.6083	1
scRNA-seq	HNRNPF	edgeR-QLF	B cell	-0.205483	7.51393	0.60839	1
scRNA-seq	CEP19	edgeR-QLF	B cell	-0.465547	4.69813	0.608419	1
scRNA-seq	SNX33	edgeR-QLF	B cell	0.614356	4.39521	0.608499	1
scRNA-seq	SPRED2	edgeR-QLF	B cell	0.41988	4.77895	0.608565	1
scRNA-seq	INPP1	edgeR-QLF	B cell	0.369199	4.96819	0.608572	1
scRNA-seq	GPATCH11	edgeR-QLF	B cell	-0.24862	6.17095	0.608602	1
scRNA-seq	UBE2E1	edgeR-QLF	B cell	-0.24841	6.20799	0.608609	1
scRNA-seq	AKAP9	edgeR-QLF	B cell	-0.202287	7.95964	0.608976	1
scRNA-seq	TBL2	edgeR-QLF	B cell	0.383865	4.91305	0.6092	1
scRNA-seq	CACYBP	edgeR-QLF	B cell	-0.232685	6.69419	0.609247	1
scRNA-seq	LRP12	edgeR-QLF	B cell	0.588152	4.40979	0.609412	1
scRNA-seq	KPNA5	edgeR-QLF	B cell	-0.290576	5.62759	0.609465	1
scRNA-seq	RUNX1T1	edgeR-QLF	B cell	0.61156	4.37883	0.609476	1
scRNA-seq	TMEM30A	edgeR-QLF	B cell	0.24561	6.10457	0.609663	1
scRNA-seq	LYPLA1	edgeR-QLF	B cell	0.223602	6.61787	0.609719	1
scRNA-seq	DENND6A	edgeR-QLF	B cell	0.299258	5.4327	0.609811	1
scRNA-seq	TOP3A	edgeR-QLF	B cell	0.349263	5.22725	0.609852	1
scRNA-seq	KCNK13	edgeR-QLF	B cell	0.59134	4.41855	0.6099	1
scRNA-seq	CNFN	edgeR-QLF	B cell	0.306576	5.47132	0.610028	1
scRNA-seq	KIF27	edgeR-QLF	B cell	-0.434133	4.71275	0.610095	1
scRNA-seq	N4BP1	edgeR-QLF	B cell	0.278604	5.67977	0.610178	1
scRNA-seq	ANKRD12	edgeR-QLF	B cell	-0.200178	8.45766	0.610283	1
scRNA-seq	ECSIT	edgeR-QLF	B cell	0.2988	5.46189	0.610419	1
scRNA-seq	TMTC3	edgeR-QLF	B cell	0.600195	4.39359	0.610469	1
scRNA-seq	ACACA	edgeR-QLF	B cell	-0.388256	4.84965	0.610529	1
scRNA-seq	IL12RB1	edgeR-QLF	B cell	0.425103	4.81412	0.610823	1
scRNA-seq	ARHGAP27	edgeR-QLF	B cell	-0.254012	5.9481	0.610887	1
scRNA-seq	CCDC115	edgeR-QLF	B cell	-0.242331	6.17629	0.611011	1
scRNA-seq	SNRPB	edgeR-QLF	B cell	-0.2086	7.62279	0.611092	1
scRNA-seq	TXNRD3	edgeR-QLF	B cell	0.594753	4.36652	0.611119	1
scRNA-seq	ATF4	edgeR-QLF	B cell	-0.210615	7.35525	0.611201	1
scRNA-seq	KAT8	edgeR-QLF	B cell	0.262591	5.82704	0.611235	1
scRNA-seq	GCLM	edgeR-QLF	B cell	0.345725	5.09637	0.611236	1
scRNA-seq	CMC1	edgeR-QLF	B cell	-0.246572	6.09667	0.611252	1
scRNA-seq	STRADA	edgeR-QLF	B cell	0.314124	5.25532	0.611267	1
scRNA-seq	MRPL49	edgeR-QLF	B cell	0.303912	5.35178	0.611641	1
scRNA-seq	ECPAS	edgeR-QLF	B cell	0.293113	5.34785	0.611707	1
scRNA-seq	NAA10	edgeR-QLF	B cell	-0.233801	6.42079	0.611739	1
scRNA-seq	KIF3C	edgeR-QLF	B cell	-0.619898	4.41453	0.611835	1
scRNA-seq	NPIPB11	edgeR-QLF	B cell	0.476121	4.56362	0.61186	1
scRNA-seq	PEMT	edgeR-QLF	B cell	0.476613	4.74214	0.61194	1
scRNA-seq	ZFP82	edgeR-QLF	B cell	-0.449989	4.77067	0.612136	1
scRNA-seq	KATNAL2	edgeR-QLF	B cell	0.547594	4.48383	0.612171	1
scRNA-seq	RASAL3	edgeR-QLF	B cell	0.263225	5.94704	0.612264	1
scRNA-seq	NEURL2	edgeR-QLF	B cell	0.60478	4.42774	0.61268	1
scRNA-seq	ELL2	edgeR-QLF	B cell	0.318334	5.32779	0.612856	1
scRNA-seq	SENP5	edgeR-QLF	B cell	0.289103	5.49262	0.613013	1
scRNA-seq	JARID2	edgeR-QLF	B cell	-0.230876	6.57855	0.613031	1
scRNA-seq	EPHX1	edgeR-QLF	B cell	-0.520055	4.61195	0.613052	1
scRNA-seq	RANGRF	edgeR-QLF	B cell	-0.310268	5.38048	0.613133	1
scRNA-seq	TRABD	edgeR-QLF	B cell	-0.223291	6.66548	0.613239	1
scRNA-seq	SLC30A5	edgeR-QLF	B cell	-0.280699	5.61584	0.613241	1
scRNA-seq	TPH1	edgeR-QLF	B cell	0.475611	4.43496	0.613266	1
scRNA-seq	SYBU	edgeR-QLF	B cell	-0.54336	4.48295	0.613267	1
scRNA-seq	ALDH6A1	edgeR-QLF	B cell	-0.401958	4.84972	0.613306	1
scRNA-seq	NOTCH3	edgeR-QLF	B cell	0.614444	4.51062	0.613363	1
scRNA-seq	CYB5R4	edgeR-QLF	B cell	-0.235116	6.38816	0.613715	1
scRNA-seq	PTPRO	edgeR-QLF	B cell	-0.430373	4.85945	0.613898	1
scRNA-seq	CAB39	edgeR-QLF	B cell	0.23157	6.55608	0.61391	1
scRNA-seq	LRRC57	edgeR-QLF	B cell	0.334877	5.1209	0.613927	1
scRNA-seq	LONP1	edgeR-QLF	B cell	0.317047	5.16268	0.614006	1
scRNA-seq	IDI1	edgeR-QLF	B cell	-0.217893	7.03619	0.614048	1
scRNA-seq	CSNK1A1	edgeR-QLF	B cell	0.208632	7.36575	0.614108	1
scRNA-seq	TMEM203	edgeR-QLF	B cell	-0.276317	5.59651	0.614144	1
scRNA-seq	ZNF655	edgeR-QLF	B cell	0.24884	6.05476	0.614218	1
scRNA-seq	PPP2R3C	edgeR-QLF	B cell	0.251708	6.0033	0.614338	1
scRNA-seq	USE1	edgeR-QLF	B cell	-0.259271	5.89476	0.614338	1
scRNA-seq	HPSE	edgeR-QLF	B cell	0.450002	4.67216	0.614373	1
scRNA-seq	RYBP	edgeR-QLF	B cell	0.247847	6.19598	0.614462	1
scRNA-seq	EMP3	edgeR-QLF	B cell	-0.198467	8.33136	0.614571	1
scRNA-seq	FARSB	edgeR-QLF	B cell	0.34788	5.02505	0.614616	1
scRNA-seq	IFITM10	edgeR-QLF	B cell	0.579838	4.41027	0.614646	1
scRNA-seq	CPE	edgeR-QLF	B cell	0.575408	4.36649	0.614966	1
scRNA-seq	PSMB1	edgeR-QLF	B cell	-0.204419	7.7718	0.615023	1
scRNA-seq	TXNDC16	edgeR-QLF	B cell	-0.387661	4.8531	0.615029	1
scRNA-seq	MOB2	edgeR-QLF	B cell	-0.276739	5.70036	0.615156	1
scRNA-seq	NBPF11	edgeR-QLF	B cell	0.393839	4.87443	0.615161	1
scRNA-seq	IGSF22	edgeR-QLF	B cell	-0.552077	4.42871	0.615292	1
scRNA-seq	CIAPIN1	edgeR-QLF	B cell	-0.303556	5.42514	0.615479	1
scRNA-seq	RFK	edgeR-QLF	B cell	0.289785	5.49887	0.615537	1
scRNA-seq	RTN2	edgeR-QLF	B cell	-0.49367	4.70324	0.615677	1
scRNA-seq	CAPS2	edgeR-QLF	B cell	0.585388	4.38952	0.615797	1
scRNA-seq	ARHGEF11	edgeR-QLF	B cell	0.433199	4.72661	0.615799	1
scRNA-seq	IL7	edgeR-QLF	B cell	0.409592	4.76342	0.615833	1
scRNA-seq	SDF4	edgeR-QLF	B cell	0.24092	6.18034	0.61585	1
scRNA-seq	CDCA8	edgeR-QLF	B cell	-0.55591	4.41888	0.615905	1
scRNA-seq	USP22	edgeR-QLF	B cell	0.237616	6.17578	0.615924	1
scRNA-seq	MLKL	edgeR-QLF	B cell	0.297147	5.57878	0.615962	1
scRNA-seq	XRCC4	edgeR-QLF	B cell	0.321658	5.30501	0.615987	1
scRNA-seq	CUTA	edgeR-QLF	B cell	-0.212777	7.39766	0.615988	1
scRNA-seq	MLLT10	edgeR-QLF	B cell	0.265965	5.71873	0.616082	1
scRNA-seq	PDLIM1	edgeR-QLF	B cell	-0.256227	6.38972	0.61613	1
scRNA-seq	DNAJA2	edgeR-QLF	B cell	-0.228022	6.44135	0.616168	1
scRNA-seq	DPP7	edgeR-QLF	B cell	0.203081	7.43804	0.616204	1
scRNA-seq	MS4A4A	edgeR-QLF	B cell	0.242186	6.44777	0.616517	1
scRNA-seq	CELF1	edgeR-QLF	B cell	0.226279	6.48232	0.616692	1
scRNA-seq	TRAPPC11	edgeR-QLF	B cell	0.327073	5.22449	0.616926	1
scRNA-seq	ZNF597	edgeR-QLF	B cell	-0.529456	4.51898	0.616998	1
scRNA-seq	PKN1	edgeR-QLF	B cell	0.233297	6.26234	0.617277	1
scRNA-seq	LARP1	edgeR-QLF	B cell	0.233387	6.22807	0.617401	1
scRNA-seq	CEP83	edgeR-QLF	B cell	0.342917	4.99984	0.617429	1
scRNA-seq	GNG10	edgeR-QLF	B cell	0.238306	6.77203	0.617642	1
scRNA-seq	DGAT1	edgeR-QLF	B cell	-0.2955	5.34132	0.617656	1
scRNA-seq	METTL6	edgeR-QLF	B cell	-0.397121	4.90543	0.617714	1
scRNA-seq	CCNE1	edgeR-QLF	B cell	0.475909	4.56838	0.617718	1
scRNA-seq	XPA	edgeR-QLF	B cell	0.250338	6.1271	0.617722	1
scRNA-seq	MYOF	edgeR-QLF	B cell	0.320136	5.27164	0.617748	1
scRNA-seq	PUM1	edgeR-QLF	B cell	0.219056	6.55274	0.61776	1
scRNA-seq	LRRFIP2	edgeR-QLF	B cell	-0.252959	5.98211	0.617775	1
scRNA-seq	EIF2AK1	edgeR-QLF	B cell	0.245115	6.05778	0.617887	1
scRNA-seq	BIN3	edgeR-QLF	B cell	-0.377511	4.87264	0.618011	1
scRNA-seq	COX17	edgeR-QLF	B cell	-0.208732	7.24335	0.618143	1
scRNA-seq	RALA	edgeR-QLF	B cell	-0.228733	6.45156	0.618204	1
scRNA-seq	SETD2	edgeR-QLF	B cell	0.226374	6.41025	0.618282	1
scRNA-seq	TSTD2	edgeR-QLF	B cell	-0.342371	5.14899	0.618326	1
scRNA-seq	PIGV	edgeR-QLF	B cell	-0.497324	4.59445	0.618633	1
scRNA-seq	DCLRE1C	edgeR-QLF	B cell	-0.267631	5.78235	0.618664	1
scRNA-seq	GNA12	edgeR-QLF	B cell	-0.249299	5.95886	0.618681	1
scRNA-seq	TMC7	edgeR-QLF	B cell	0.564927	4.36029	0.618701	1
scRNA-seq	LSM8	edgeR-QLF	B cell	-0.203708	7.45195	0.618728	1
scRNA-seq	TXNIP	edgeR-QLF	B cell	0.199382	10.7352	0.61884	1
scRNA-seq	CSNK1D	edgeR-QLF	B cell	-0.229367	6.46003	0.61894	1
scRNA-seq	ALG2	edgeR-QLF	B cell	-0.305597	5.28636	0.619064	1
scRNA-seq	PSMD4	edgeR-QLF	B cell	-0.222006	6.75227	0.619115	1
scRNA-seq	PPP6R3	edgeR-QLF	B cell	0.266122	5.67755	0.619199	1
scRNA-seq	FGD5-AS1	edgeR-QLF	B cell	0.230417	6.3559	0.619202	1
scRNA-seq	SPATS2	edgeR-QLF	B cell	-0.309721	5.41906	0.619455	1
scRNA-seq	ENTPD7	edgeR-QLF	B cell	-0.363758	4.8771	0.619467	1
scRNA-seq	PDE2A	edgeR-QLF	B cell	-0.605231	4.38617	0.619491	1
scRNA-seq	SMARCA2	edgeR-QLF	B cell	0.216519	6.71485	0.619598	1
scRNA-seq	LMTK2	edgeR-QLF	B cell	0.402614	4.74369	0.619923	1
scRNA-seq	CENPK	edgeR-QLF	B cell	0.4127	4.81982	0.619954	1
scRNA-seq	INO80B	edgeR-QLF	B cell	0.343223	4.98569	0.620078	1
scRNA-seq	BASP1	edgeR-QLF	B cell	-0.206797	7.61952	0.620224	1
scRNA-seq	VAMP1	edgeR-QLF	B cell	0.414197	4.75459	0.620346	1
scRNA-seq	PDCD1LG2	edgeR-QLF	B cell	0.586049	4.41602	0.62046	1
scRNA-seq	APMAP	edgeR-QLF	B cell	0.283561	5.62143	0.620589	1
scRNA-seq	ALDH18A1	edgeR-QLF	B cell	0.43414	4.72907	0.620665	1
scRNA-seq	NCK2	edgeR-QLF	B cell	0.233279	6.21744	0.620912	1
scRNA-seq	NDUFAF2	edgeR-QLF	B cell	-0.281416	5.59556	0.620942	1
scRNA-seq	KDM2B	edgeR-QLF	B cell	-0.275549	5.62181	0.621039	1
scRNA-seq	EMG1	edgeR-QLF	B cell	-0.264166	5.80415	0.621063	1
scRNA-seq	BCORL1	edgeR-QLF	B cell	0.597837	4.43922	0.621116	1
scRNA-seq	CPT1C	edgeR-QLF	B cell	0.555627	4.52488	0.62124	1
scRNA-seq	CDC40	edgeR-QLF	B cell	-0.211317	7.15143	0.6213	1
scRNA-seq	DDX60	edgeR-QLF	B cell	0.327446	5.11918	0.62135	1
scRNA-seq	ANAPC4	edgeR-QLF	B cell	0.305599	5.30705	0.621406	1
scRNA-seq	SLC49A3	edgeR-QLF	B cell	0.42605	4.76576	0.621425	1
scRNA-seq	ITSN2	edgeR-QLF	B cell	0.20954	7.16116	0.621492	1
scRNA-seq	TUBA4A	edgeR-QLF	B cell	-0.238745	6.6946	0.621527	1
scRNA-seq	PHC3	edgeR-QLF	B cell	-0.240608	6.20709	0.621555	1
scRNA-seq	RYR1	edgeR-QLF	B cell	-0.545887	4.42091	0.62182	1
scRNA-seq	NAPRT	edgeR-QLF	B cell	-0.251058	6.06072	0.621876	1
scRNA-seq	HSPA5	edgeR-QLF	B cell	-0.20223	7.58005	0.621917	1
scRNA-seq	ZNF780A	edgeR-QLF	B cell	-0.298463	5.28638	0.622104	1
scRNA-seq	CRCP	edgeR-QLF	B cell	0.271378	5.73797	0.622365	1
scRNA-seq	AP3S1	edgeR-QLF	B cell	-0.244458	6.21031	0.622375	1
scRNA-seq	FADS2	edgeR-QLF	B cell	0.410442	4.85595	0.622764	1
scRNA-seq	ARSB	edgeR-QLF	B cell	0.352475	4.99294	0.622845	1
scRNA-seq	TPMT	edgeR-QLF	B cell	0.279986	5.53346	0.622847	1
scRNA-seq	STX10	edgeR-QLF	B cell	0.247555	5.9459	0.622854	1
scRNA-seq	ABHD13	edgeR-QLF	B cell	0.306405	5.3172	0.622907	1
scRNA-seq	ATP6V1D	edgeR-QLF	B cell	-0.257616	5.8198	0.622929	1
scRNA-seq	HSPA4L	edgeR-QLF	B cell	-0.513185	4.81627	0.622944	1
scRNA-seq	COL4A1	edgeR-QLF	B cell	0.560806	4.4069	0.622945	1
scRNA-seq	PSMA1	edgeR-QLF	B cell	0.203431	7.1735	0.623266	1
scRNA-seq	ZNHIT1	edgeR-QLF	B cell	-0.210907	7.08786	0.623334	1
scRNA-seq	SF3B3	edgeR-QLF	B cell	-0.259704	5.82707	0.62358	1
scRNA-seq	GMPS	edgeR-QLF	B cell	0.266756	5.73488	0.623593	1
scRNA-seq	SULT1B1	edgeR-QLF	B cell	0.503735	4.52653	0.623667	1
scRNA-seq	IKBKG	edgeR-QLF	B cell	0.282361	5.4713	0.623804	1
scRNA-seq	ZCWPW2	edgeR-QLF	B cell	0.520867	4.4699	0.623821	1
scRNA-seq	ARIH2	edgeR-QLF	B cell	-0.23205	6.25351	0.62392	1
scRNA-seq	MICU3	edgeR-QLF	B cell	0.437341	4.64273	0.624028	1
scRNA-seq	BCAS4	edgeR-QLF	B cell	-0.263403	6.23587	0.624157	1
scRNA-seq	FBXO34	edgeR-QLF	B cell	-0.244269	5.92589	0.624428	1
scRNA-seq	PIGA	edgeR-QLF	B cell	-0.444881	4.66458	0.624533	1
scRNA-seq	FOCAD	edgeR-QLF	B cell	0.477204	4.57601	0.624621	1
scRNA-seq	ZSCAN16-AS1	edgeR-QLF	B cell	0.232073	6.15317	0.624818	1
scRNA-seq	ACAD9	edgeR-QLF	B cell	-0.325748	5.09855	0.624831	1
scRNA-seq	TECR	edgeR-QLF	B cell	-0.236168	6.22837	0.624996	1
scRNA-seq	ALKBH5	edgeR-QLF	B cell	0.256455	5.98394	0.625055	1
scRNA-seq	ETFBKMT	edgeR-QLF	B cell	-0.342194	4.98054	0.625119	1
scRNA-seq	VPS16	edgeR-QLF	B cell	-0.338198	5.01062	0.625217	1
scRNA-seq	EIF2S3	edgeR-QLF	B cell	-0.201017	7.4445	0.625245	1
scRNA-seq	NOL4L	edgeR-QLF	B cell	0.394921	4.78713	0.625328	1
scRNA-seq	CAMKMT	edgeR-QLF	B cell	0.359385	4.81652	0.625401	1
scRNA-seq	ATF3	edgeR-QLF	B cell	0.256432	6.23351	0.625651	1
scRNA-seq	ZNF776	edgeR-QLF	B cell	-0.397268	4.89677	0.625688	1
scRNA-seq	GNAO1	edgeR-QLF	B cell	0.568712	4.40688	0.625899	1
scRNA-seq	TRIM13	edgeR-QLF	B cell	-0.266079	5.75969	0.625954	1
scRNA-seq	PRKAR2A	edgeR-QLF	B cell	0.242906	6.03086	0.625959	1
scRNA-seq	STXBP6	edgeR-QLF	B cell	-0.572164	4.49649	0.62599	1
scRNA-seq	WBP4	edgeR-QLF	B cell	-0.255858	5.90856	0.626123	1
scRNA-seq	MBOAT2	edgeR-QLF	B cell	0.529429	4.47146	0.626195	1
scRNA-seq	MPHOSPH10	edgeR-QLF	B cell	0.242519	6.09767	0.626375	1
scRNA-seq	TMEM209	edgeR-QLF	B cell	-0.358466	4.9917	0.626478	1
scRNA-seq	NIPSNAP2	edgeR-QLF	B cell	0.234735	6.03372	0.62665	1
scRNA-seq	ZNF429	edgeR-QLF	B cell	-0.372133	4.88714	0.626653	1
scRNA-seq	PPIG	edgeR-QLF	B cell	-0.199727	7.49502	0.626653	1
scRNA-seq	STAT1	edgeR-QLF	B cell	0.23762	6.09883	0.626833	1
scRNA-seq	PRMT2	edgeR-QLF	B cell	-0.202761	7.10736	0.626871	1
scRNA-seq	TNFAIP8L3	edgeR-QLF	B cell	-0.529378	4.42488	0.626904	1
scRNA-seq	NPEPL1	edgeR-QLF	B cell	-0.32544	5.05119	0.627081	1
scRNA-seq	RAD51AP1	edgeR-QLF	B cell	-0.446047	4.79202	0.627141	1
scRNA-seq	PIN4	edgeR-QLF	B cell	0.229714	6.28643	0.62715	1
scRNA-seq	GPATCH8	edgeR-QLF	B cell	0.233191	6.15493	0.627351	1
scRNA-seq	NSA2	edgeR-QLF	B cell	-0.193239	8.18755	0.627498	1
scRNA-seq	CENPM	edgeR-QLF	B cell	0.340642	5.07989	0.627703	1
scRNA-seq	ZNF107	edgeR-QLF	B cell	0.257909	5.66401	0.627753	1
scRNA-seq	NDUFS8	edgeR-QLF	B cell	-0.208898	6.97403	0.627765	1
scRNA-seq	EMSY	edgeR-QLF	B cell	0.28649	5.39169	0.627778	1
scRNA-seq	FBLN7	edgeR-QLF	B cell	0.561187	4.36863	0.627835	1
scRNA-seq	ZNF540	edgeR-QLF	B cell	0.561187	4.36863	0.627835	1
scRNA-seq	RIPK1	edgeR-QLF	B cell	0.275201	5.58609	0.628132	1
scRNA-seq	NAPB	edgeR-QLF	B cell	-0.491972	4.74208	0.628188	1
scRNA-seq	ERG28	edgeR-QLF	B cell	-0.359593	5.12525	0.628369	1
scRNA-seq	LUC7L	edgeR-QLF	B cell	0.24508	5.85842	0.628595	1
scRNA-seq	COG7	edgeR-QLF	B cell	-0.37921	4.88517	0.628616	1
scRNA-seq	CD2BP2	edgeR-QLF	B cell	-0.236357	6.06103	0.628714	1
scRNA-seq	EIF3A	edgeR-QLF	B cell	-0.19581	7.50663	0.628716	1
scRNA-seq	PYGO2	edgeR-QLF	B cell	-0.410755	4.76651	0.629045	1
scRNA-seq	TAF5L	edgeR-QLF	B cell	-0.351609	4.93622	0.6291	1
scRNA-seq	PWWP2B	edgeR-QLF	B cell	-0.307036	5.18196	0.629143	1
scRNA-seq	GTF2I	edgeR-QLF	B cell	-0.201979	7.10335	0.629185	1
scRNA-seq	EPN2	edgeR-QLF	B cell	-0.44642	4.6733	0.629251	1
scRNA-seq	CLPTM1	edgeR-QLF	B cell	-0.260247	5.71277	0.629258	1
scRNA-seq	CNBD2	edgeR-QLF	B cell	-0.304058	5.17195	0.629477	1
scRNA-seq	TMEM62	edgeR-QLF	B cell	-0.332875	5.05974	0.629708	1
scRNA-seq	SLC29A3	edgeR-QLF	B cell	-0.346346	4.91622	0.629743	1
scRNA-seq	CALU	edgeR-QLF	B cell	0.245393	5.83962	0.630198	1
scRNA-seq	FNBP4	edgeR-QLF	B cell	-0.208251	6.9703	0.630202	1
scRNA-seq	TYROBP	edgeR-QLF	B cell	0.262801	9.94579	0.630285	1
scRNA-seq	NME6	edgeR-QLF	B cell	-0.302892	5.24559	0.630384	1
scRNA-seq	SLC8B1	edgeR-QLF	B cell	0.290954	5.35215	0.630386	1
scRNA-seq	CCDC66	edgeR-QLF	B cell	-0.219395	6.36287	0.630409	1
scRNA-seq	ME2	edgeR-QLF	B cell	0.220768	6.33491	0.63041	1
scRNA-seq	COLCA1	edgeR-QLF	B cell	0.556942	4.38337	0.630516	1
scRNA-seq	CACFD1	edgeR-QLF	B cell	0.570117	4.45655	0.630714	1
scRNA-seq	FASTK	edgeR-QLF	B cell	-0.262408	5.64961	0.630781	1
scRNA-seq	COL1A1	edgeR-QLF	B cell	0.568437	4.46832	0.630868	1
scRNA-seq	SRSF8	edgeR-QLF	B cell	-0.23165	6.24475	0.630905	1
scRNA-seq	MAN1B1-DT	edgeR-QLF	B cell	-0.437967	4.73941	0.630942	1
scRNA-seq	FTH1	edgeR-QLF	B cell	-0.212281	12.3689	0.631069	1
scRNA-seq	RAB5A	edgeR-QLF	B cell	0.234039	6.1086	0.631534	1
scRNA-seq	GMFB	edgeR-QLF	B cell	-0.257252	6.08567	0.631695	1
scRNA-seq	ZNF609	edgeR-QLF	B cell	0.299074	5.18366	0.631828	1
scRNA-seq	LEKR1	edgeR-QLF	B cell	0.518577	4.52467	0.632012	1
scRNA-seq	TANK	edgeR-QLF	B cell	0.201402	7.08612	0.632042	1
scRNA-seq	GAB2	edgeR-QLF	B cell	0.322288	5.16726	0.632065	1
scRNA-seq	COPS2	edgeR-QLF	B cell	-0.234671	6.13649	0.632116	1
scRNA-seq	FBXL3	edgeR-QLF	B cell	0.244773	5.87305	0.63225	1
scRNA-seq	PGBD5	edgeR-QLF	B cell	-0.460345	4.64321	0.632286	1
scRNA-seq	WDR5	edgeR-QLF	B cell	0.363628	4.81571	0.632537	1
scRNA-seq	CCDC71L	edgeR-QLF	B cell	0.248935	5.69804	0.632544	1
scRNA-seq	TNIP2	edgeR-QLF	B cell	-0.245881	5.88587	0.63258	1
scRNA-seq	DPEP2	edgeR-QLF	B cell	0.298057	5.40996	0.632969	1
scRNA-seq	SMIM29	edgeR-QLF	B cell	0.270424	5.54609	0.632985	1
scRNA-seq	ALG6	edgeR-QLF	B cell	-0.380424	4.7994	0.632991	1
scRNA-seq	TNRC6B	edgeR-QLF	B cell	-0.198688	7.81598	0.633053	1
scRNA-seq	EXOC6B	edgeR-QLF	B cell	0.373127	4.8544	0.633135	1
scRNA-seq	EXOC3	edgeR-QLF	B cell	0.256165	5.67202	0.633206	1
scRNA-seq	CSTB	edgeR-QLF	B cell	0.202923	7.67377	0.633266	1
scRNA-seq	SNX25	edgeR-QLF	B cell	0.357443	4.79575	0.633382	1
scRNA-seq	GRK3	edgeR-QLF	B cell	-0.215894	6.33348	0.633427	1
scRNA-seq	CTSK	edgeR-QLF	B cell	0.535549	4.35405	0.633622	1
scRNA-seq	KIAA0408	edgeR-QLF	B cell	0.535549	4.35405	0.633622	1
scRNA-seq	U2AF2	edgeR-QLF	B cell	0.246598	5.70437	0.633772	1
scRNA-seq	UBE2R2	edgeR-QLF	B cell	0.211341	6.52768	0.633837	1
scRNA-seq	RIC1	edgeR-QLF	B cell	0.262133	5.5519	0.633874	1
scRNA-seq	DPH5	edgeR-QLF	B cell	-0.346733	5.18196	0.633925	1
scRNA-seq	MCM3AP	edgeR-QLF	B cell	0.26299	5.49835	0.633929	1
scRNA-seq	ATP23	edgeR-QLF	B cell	0.397571	4.74221	0.633936	1
scRNA-seq	MRPL57	edgeR-QLF	B cell	-0.201396	7.07886	0.634	1
scRNA-seq	TRAM2-AS1	edgeR-QLF	B cell	0.427435	4.61664	0.634021	1
scRNA-seq	KCNQ1	edgeR-QLF	B cell	0.295775	5.28358	0.634142	1
scRNA-seq	LRIG1	edgeR-QLF	B cell	0.455369	4.53007	0.634256	1
scRNA-seq	RPGR	edgeR-QLF	B cell	0.296938	5.23854	0.634296	1
scRNA-seq	SLAMF8	edgeR-QLF	B cell	0.27098	5.64594	0.634328	1
scRNA-seq	ZBTB40	edgeR-QLF	B cell	0.303088	5.16524	0.634338	1
scRNA-seq	MADD	edgeR-QLF	B cell	-0.29167	5.30736	0.634391	1
scRNA-seq	PLXNB2	edgeR-QLF	B cell	0.236882	6.17275	0.63443	1
scRNA-seq	JAKMIP2	edgeR-QLF	B cell	0.542393	4.40083	0.634475	1
scRNA-seq	BACE2	edgeR-QLF	B cell	-0.340029	5.11045	0.634477	1
scRNA-seq	TMEM42	edgeR-QLF	B cell	0.307346	5.25006	0.634487	1
scRNA-seq	RMI1	edgeR-QLF	B cell	0.355416	4.905	0.634648	1
scRNA-seq	SPAST	edgeR-QLF	B cell	-0.278103	5.4649	0.634653	1
scRNA-seq	FUBP1	edgeR-QLF	B cell	0.227887	6.10463	0.634722	1
scRNA-seq	SNRNP200	edgeR-QLF	B cell	-0.214749	6.59923	0.634781	1
scRNA-seq	AAR2	edgeR-QLF	B cell	0.402735	4.78177	0.634888	1
scRNA-seq	DTWD1	edgeR-QLF	B cell	-0.248194	5.85341	0.634995	1
scRNA-seq	AGTPBP1	edgeR-QLF	B cell	0.256786	5.71143	0.634999	1
scRNA-seq	ACOT2	edgeR-QLF	B cell	-0.57514	4.39301	0.635102	1
scRNA-seq	ATP10A	edgeR-QLF	B cell	-0.391502	4.70657	0.635117	1
scRNA-seq	RPA4	edgeR-QLF	B cell	-0.559775	4.38758	0.635122	1
scRNA-seq	POLA1	edgeR-QLF	B cell	0.435549	4.62968	0.635181	1
scRNA-seq	GLB1	edgeR-QLF	B cell	0.252819	5.72278	0.635183	1
scRNA-seq	SS18L1	edgeR-QLF	B cell	0.419686	4.70553	0.635653	1
scRNA-seq	ASB1	edgeR-QLF	B cell	0.358611	4.97014	0.63577	1
scRNA-seq	RLF	edgeR-QLF	B cell	0.266925	5.57629	0.635776	1
scRNA-seq	ARSK	edgeR-QLF	B cell	-0.384699	4.90733	0.635785	1
scRNA-seq	SYTL2	edgeR-QLF	B cell	0.466096	4.57949	0.635855	1
scRNA-seq	SP2-AS1	edgeR-QLF	B cell	-0.635122	4.37867	0.635893	1
scRNA-seq	CCDC167	edgeR-QLF	B cell	0.286315	5.40207	0.6359	1
scRNA-seq	MED29	edgeR-QLF	B cell	-0.230892	6.0901	0.636053	1
scRNA-seq	TCEA1	edgeR-QLF	B cell	-0.190666	7.74855	0.636073	1
scRNA-seq	TFIP11	edgeR-QLF	B cell	0.314821	5.08119	0.636165	1
scRNA-seq	UEVLD	edgeR-QLF	B cell	-0.382395	4.7482	0.636293	1
scRNA-seq	SAR1A	edgeR-QLF	B cell	0.241689	5.87315	0.63652	1
scRNA-seq	PAK1IP1	edgeR-QLF	B cell	-0.261902	5.5209	0.636522	1
scRNA-seq	ARPC4	edgeR-QLF	B cell	-0.191119	7.67348	0.636573	1
scRNA-seq	ACOX1	edgeR-QLF	B cell	-0.310099	5.23451	0.636671	1
scRNA-seq	DENND6B	edgeR-QLF	B cell	-0.310466	5.15832	0.636713	1
scRNA-seq	L3HYPDH	edgeR-QLF	B cell	0.436502	4.77005	0.636868	1
scRNA-seq	DDN-AS1	edgeR-QLF	B cell	0.417792	4.69869	0.636912	1
scRNA-seq	ATP8A1	edgeR-QLF	B cell	-0.276173	5.54914	0.63712	1
scRNA-seq	IMMP2L	edgeR-QLF	B cell	-0.325443	5.043	0.637487	1
scRNA-seq	ST13	edgeR-QLF	B cell	-0.19745	7.84056	0.637565	1
scRNA-seq	CARD9	edgeR-QLF	B cell	-0.329658	5.0434	0.637653	1
scRNA-seq	DNAL4	edgeR-QLF	B cell	-0.42832	4.60987	0.637657	1
scRNA-seq	ADA2	edgeR-QLF	B cell	0.224616	6.45883	0.637703	1
scRNA-seq	ZC3H14	edgeR-QLF	B cell	0.257792	5.57153	0.637755	1
scRNA-seq	PLEKHG2	edgeR-QLF	B cell	0.270932	5.43105	0.637824	1
scRNA-seq	FZD2	edgeR-QLF	B cell	0.310683	5.19195	0.637951	1
scRNA-seq	SOX12	edgeR-QLF	B cell	0.46577	4.61355	0.638108	1
scRNA-seq	RPS6KB2	edgeR-QLF	B cell	-0.239829	5.92268	0.638241	1
scRNA-seq	ADAP1	edgeR-QLF	B cell	0.37312	4.85685	0.638265	1
scRNA-seq	UBXN11	edgeR-QLF	B cell	0.278905	5.46576	0.638283	1
scRNA-seq	LEAP2	edgeR-QLF	B cell	-0.440979	4.84862	0.63839	1
scRNA-seq	TRIM11	edgeR-QLF	B cell	0.278844	5.35888	0.638397	1
scRNA-seq	NCBP1	edgeR-QLF	B cell	0.319364	5.07562	0.638509	1
scRNA-seq	SLC7A1	edgeR-QLF	B cell	-0.348863	4.85061	0.638518	1
scRNA-seq	OTULINL	edgeR-QLF	B cell	-0.213539	6.75327	0.638763	1
scRNA-seq	ANGEL2	edgeR-QLF	B cell	0.248082	5.67818	0.638809	1
scRNA-seq	SLC25A40	edgeR-QLF	B cell	0.349714	4.91642	0.638921	1
scRNA-seq	PNMA8A	edgeR-QLF	B cell	-0.331761	4.4895	0.639046	1
scRNA-seq	GLG1	edgeR-QLF	B cell	-0.213263	6.5255	0.639081	1
scRNA-seq	UBE2E3	edgeR-QLF	B cell	-0.228806	6.174	0.639132	1
scRNA-seq	ADD3	edgeR-QLF	B cell	-0.217079	6.55502	0.639145	1
scRNA-seq	SKA2	edgeR-QLF	B cell	-0.282006	5.35966	0.639441	1
scRNA-seq	SF1	edgeR-QLF	B cell	-0.188243	7.75444	0.639579	1
scRNA-seq	RNF103	edgeR-QLF	B cell	0.304505	5.07622	0.639605	1
scRNA-seq	VEZT	edgeR-QLF	B cell	-0.238724	5.85739	0.639846	1
scRNA-seq	PTGER3	edgeR-QLF	B cell	0.500315	4.52827	0.639875	1
scRNA-seq	PHF11	edgeR-QLF	B cell	-0.210692	6.44745	0.639985	1
scRNA-seq	FN3KRP	edgeR-QLF	B cell	-0.30671	5.25108	0.640132	1
scRNA-seq	FCN1	edgeR-QLF	B cell	0.515404	7.47064	0.64017	1
scRNA-seq	NCAPH2	edgeR-QLF	B cell	0.349761	4.91676	0.640344	1
scRNA-seq	SMARCD2	edgeR-QLF	B cell	-0.296453	5.19439	0.640371	1
scRNA-seq	KBTBD4	edgeR-QLF	B cell	-0.435504	4.75187	0.640387	1
scRNA-seq	ITFG2	edgeR-QLF	B cell	-0.263593	5.7465	0.640407	1
scRNA-seq	TPRA1	edgeR-QLF	B cell	0.339197	5.01973	0.64046	1
scRNA-seq	NBEAL1	edgeR-QLF	B cell	-0.222059	7.95089	0.640472	1
scRNA-seq	MARK2	edgeR-QLF	B cell	0.255078	5.65763	0.640489	1
scRNA-seq	APOL4	edgeR-QLF	B cell	0.524014	4.45022	0.640538	1
scRNA-seq	FCHSD2	edgeR-QLF	B cell	-0.200603	6.88774	0.640662	1
scRNA-seq	OGFOD1	edgeR-QLF	B cell	-0.379262	5.00434	0.640697	1
scRNA-seq	MIB1	edgeR-QLF	B cell	0.310687	5.09279	0.640705	1
scRNA-seq	ZMYM3	edgeR-QLF	B cell	-0.33028	4.9606	0.640858	1
scRNA-seq	EIF1B	edgeR-QLF	B cell	-0.193422	7.22593	0.640911	1
scRNA-seq	SBDS	edgeR-QLF	B cell	-0.20383	6.91309	0.640944	1
scRNA-seq	AIFM1	edgeR-QLF	B cell	-0.298399	5.29716	0.640968	1
scRNA-seq	BTBD8	edgeR-QLF	B cell	0.494392	4.49937	0.641324	1
scRNA-seq	RAD51B	edgeR-QLF	B cell	0.352283	4.92309	0.641633	1
scRNA-seq	SLC35A1	edgeR-QLF	B cell	0.320103	5.01424	0.641661	1
scRNA-seq	KIAA0825	edgeR-QLF	B cell	0.526623	4.48486	0.641816	1
scRNA-seq	MYEF2	edgeR-QLF	B cell	0.324282	5.05162	0.641901	1
scRNA-seq	SNRNP48	edgeR-QLF	B cell	0.262706	5.43242	0.64213	1
scRNA-seq	GPATCH1	edgeR-QLF	B cell	0.295817	5.13776	0.642312	1
scRNA-seq	FH	edgeR-QLF	B cell	-0.266146	5.50717	0.642493	1
scRNA-seq	NUP88	edgeR-QLF	B cell	-0.277656	5.68351	0.642565	1
scRNA-seq	THAP8	edgeR-QLF	B cell	0.502512	4.47736	0.642582	1
scRNA-seq	SHLD3	edgeR-QLF	B cell	-0.552187	4.48507	0.642624	1
scRNA-seq	TRIP12	edgeR-QLF	B cell	-0.207477	6.70167	0.64265	1
scRNA-seq	AHCYL2	edgeR-QLF	B cell	0.395016	4.64823	0.642713	1
scRNA-seq	LARP1B	edgeR-QLF	B cell	0.26982	5.45374	0.64272	1
scRNA-seq	CMTR2	edgeR-QLF	B cell	-0.270964	5.64502	0.642721	1
scRNA-seq	TEX30	edgeR-QLF	B cell	-0.330547	5.0028	0.64278	1
scRNA-seq	RSF1	edgeR-QLF	B cell	0.197447	7.0661	0.642822	1
scRNA-seq	SVBP	edgeR-QLF	B cell	-0.219361	6.22268	0.642851	1
scRNA-seq	TLNRD1	edgeR-QLF	B cell	0.281879	5.29364	0.643164	1
scRNA-seq	FZR1	edgeR-QLF	B cell	0.333157	4.93398	0.643177	1
scRNA-seq	RAB40C	edgeR-QLF	B cell	-0.432911	4.60549	0.643404	1
scRNA-seq	ZNF619	edgeR-QLF	B cell	0.498024	4.46788	0.643438	1
scRNA-seq	HK3	edgeR-QLF	B cell	0.41803	4.65222	0.643494	1
scRNA-seq	ZBTB25	edgeR-QLF	B cell	0.265972	5.45073	0.643565	1
scRNA-seq	MAP1S	edgeR-QLF	B cell	0.334946	4.99654	0.643582	1
scRNA-seq	ALOX5	edgeR-QLF	B cell	0.204869	6.93777	0.643682	1
scRNA-seq	TSPAN32	edgeR-QLF	B cell	-0.382018	4.76191	0.643786	1
scRNA-seq	CRADD	edgeR-QLF	B cell	-0.461046	4.54396	0.643787	1
scRNA-seq	UBE2Z	edgeR-QLF	B cell	0.252205	5.65011	0.643792	1
scRNA-seq	MKNK2	edgeR-QLF	B cell	0.19672	7.16013	0.643795	1
scRNA-seq	WDR45	edgeR-QLF	B cell	-0.260776	5.53003	0.643833	1
scRNA-seq	KMT5B	edgeR-QLF	B cell	-0.245795	5.90303	0.643914	1
scRNA-seq	PPM1N	edgeR-QLF	B cell	0.340355	4.95502	0.643931	1
scRNA-seq	TMEM181	edgeR-QLF	B cell	0.30283	5.11196	0.643934	1
scRNA-seq	CPT1A	edgeR-QLF	B cell	-0.276836	5.38207	0.644068	1
scRNA-seq	SOCS4	edgeR-QLF	B cell	0.256825	5.49742	0.644091	1
scRNA-seq	LACTB2	edgeR-QLF	B cell	-0.27367	5.41866	0.644204	1
scRNA-seq	NUDT14	edgeR-QLF	B cell	0.265692	5.44241	0.644283	1
scRNA-seq	MBIP	edgeR-QLF	B cell	0.256167	5.57919	0.644381	1
scRNA-seq	CNEP1R1	edgeR-QLF	B cell	-0.30272	5.24469	0.644384	1
scRNA-seq	BTN3A3	edgeR-QLF	B cell	0.294247	5.21555	0.644539	1
scRNA-seq	STK26	edgeR-QLF	B cell	-0.271759	5.37301	0.644598	1
scRNA-seq	KLHL12	edgeR-QLF	B cell	-0.319312	5.00631	0.644647	1
scRNA-seq	HAUS2	edgeR-QLF	B cell	-0.310197	5.00382	0.644783	1
scRNA-seq	KTN1-AS1	edgeR-QLF	B cell	0.521685	4.43719	0.6448	1
scRNA-seq	USP28	edgeR-QLF	B cell	0.286213	5.3249	0.644905	1
scRNA-seq	TGFBRAP1	edgeR-QLF	B cell	-0.311818	4.97268	0.644988	1
scRNA-seq	ZNF816	edgeR-QLF	B cell	-0.509859	4.50241	0.644999	1
scRNA-seq	NELFCD	edgeR-QLF	B cell	0.236378	5.82108	0.645188	1
scRNA-seq	ZNF682	edgeR-QLF	B cell	0.479957	4.50023	0.645195	1
scRNA-seq	YIPF1	edgeR-QLF	B cell	-0.265113	5.42451	0.645388	1
scRNA-seq	FAM174B	edgeR-QLF	B cell	0.487126	4.48377	0.645421	1
scRNA-seq	AARSD1	edgeR-QLF	B cell	0.271563	5.30494	0.645448	1
scRNA-seq	PHF20L1	edgeR-QLF	B cell	-0.201286	6.82587	0.645653	1
scRNA-seq	PLPBP	edgeR-QLF	B cell	-0.239863	5.69494	0.64581	1
scRNA-seq	NAA15	edgeR-QLF	B cell	0.24306	5.85418	0.645894	1
scRNA-seq	TMEM238	edgeR-QLF	B cell	-0.257651	5.69991	0.645916	1
scRNA-seq	OXSM	edgeR-QLF	B cell	-0.339202	5.00409	0.646016	1
scRNA-seq	ZNF587B	edgeR-QLF	B cell	-0.408125	4.61238	0.646131	1
scRNA-seq	PAPOLG	edgeR-QLF	B cell	0.281421	5.31417	0.646176	1
scRNA-seq	CRAMP1	edgeR-QLF	B cell	-0.327632	4.98729	0.646283	1
scRNA-seq	EIF4B	edgeR-QLF	B cell	-0.183027	8.24861	0.646374	1
scRNA-seq	TEFM	edgeR-QLF	B cell	-0.279068	5.39402	0.646564	1
scRNA-seq	MAP9	edgeR-QLF	B cell	0.351893	4.92382	0.646567	1
scRNA-seq	ENO2	edgeR-QLF	B cell	0.520837	4.54241	0.646658	1
scRNA-seq	PNPLA8	edgeR-QLF	B cell	-0.212992	6.52154	0.646677	1
scRNA-seq	CAV2	edgeR-QLF	B cell	-0.580687	4.38994	0.646794	1
scRNA-seq	ERLIN1	edgeR-QLF	B cell	0.331037	5.05504	0.646909	1
scRNA-seq	GEMIN7	edgeR-QLF	B cell	0.327162	5.12459	0.646953	1
scRNA-seq	DNAJB14	edgeR-QLF	B cell	-0.199179	6.92714	0.647014	1
scRNA-seq	ZNF784	edgeR-QLF	B cell	-0.559193	4.43428	0.647069	1
scRNA-seq	B4GALT7	edgeR-QLF	B cell	-0.293059	5.2938	0.64714	1
scRNA-seq	ZNF570	edgeR-QLF	B cell	0.374751	4.77277	0.647206	1
scRNA-seq	HSPA12A	edgeR-QLF	B cell	0.426205	4.61416	0.647467	1
scRNA-seq	CRIPT	edgeR-QLF	B cell	-0.237933	5.83007	0.647518	1
scRNA-seq	ZEB2-AS1	edgeR-QLF	B cell	0.309941	5.04424	0.647557	1
scRNA-seq	DTNBP1	edgeR-QLF	B cell	-0.221748	6.06977	0.647951	1
scRNA-seq	LUC7L2	edgeR-QLF	B cell	0.201684	6.65325	0.648023	1
scRNA-seq	CARD19	edgeR-QLF	B cell	-0.228744	5.9986	0.648234	1
scRNA-seq	CAMSAP1	edgeR-QLF	B cell	-0.298809	5.03039	0.64836	1
scRNA-seq	ZNF713	edgeR-QLF	B cell	0.52951	4.61111	0.648411	1
scRNA-seq	NAAA	edgeR-QLF	B cell	0.206743	6.53205	0.648424	1
scRNA-seq	NT5C	edgeR-QLF	B cell	-0.20031	6.90067	0.648487	1
scRNA-seq	TRIM7	edgeR-QLF	B cell	-0.490948	4.47451	0.648502	1
scRNA-seq	IPPK	edgeR-QLF	B cell	-0.427198	4.67382	0.64854	1
scRNA-seq	LIPE	edgeR-QLF	B cell	0.424005	4.63521	0.64858	1
scRNA-seq	COQ3	edgeR-QLF	B cell	0.5355	4.44301	0.64864	1
scRNA-seq	EXOC1	edgeR-QLF	B cell	-0.21403	6.24492	0.648665	1
scRNA-seq	TAP2	edgeR-QLF	B cell	0.233701	5.69893	0.648789	1
scRNA-seq	EXTL3	edgeR-QLF	B cell	0.412862	4.63058	0.648801	1
scRNA-seq	BTG3	edgeR-QLF	B cell	-0.261909	5.50295	0.648807	1
scRNA-seq	EVI5L	edgeR-QLF	B cell	0.510469	4.40088	0.648861	1
scRNA-seq	RHOG	edgeR-QLF	B cell	0.19217	7.1738	0.649074	1
scRNA-seq	PREP	edgeR-QLF	B cell	0.326747	4.94805	0.649199	1
scRNA-seq	ZNF511	edgeR-QLF	B cell	0.222705	5.98797	0.649231	1
scRNA-seq	PXYLP1	edgeR-QLF	B cell	0.540286	4.41584	0.649269	1
scRNA-seq	NSUN4	edgeR-QLF	B cell	-0.333922	4.94343	0.649326	1
scRNA-seq	CCL3L1	edgeR-QLF	B cell	0.471914	7.44951	0.649419	1
scRNA-seq	BIRC2	edgeR-QLF	B cell	-0.206452	6.62212	0.64942	1
scRNA-seq	RABGGTA	edgeR-QLF	B cell	0.31146	5.14262	0.649536	1
scRNA-seq	ASAP1	edgeR-QLF	B cell	0.217707	6.18956	0.649537	1
scRNA-seq	JUND	edgeR-QLF	B cell	-0.182967	9.71314	0.649544	1
scRNA-seq	SLC39A14	edgeR-QLF	B cell	0.505106	4.4216	0.649578	1
scRNA-seq	THAP4	edgeR-QLF	B cell	-0.359262	4.93455	0.649652	1
scRNA-seq	PSMB3	edgeR-QLF	B cell	-0.18434	7.45209	0.649721	1
scRNA-seq	STK19	edgeR-QLF	B cell	0.275308	5.27469	0.649809	1
scRNA-seq	ATP5ME	edgeR-QLF	B cell	-0.181906	8.16257	0.650041	1
scRNA-seq	DNASE1L1	edgeR-QLF	B cell	0.296841	5.17499	0.650101	1
scRNA-seq	PPP3CC	edgeR-QLF	B cell	-0.254293	5.90426	0.650115	1
scRNA-seq	HSPH1	edgeR-QLF	B cell	-0.212224	6.74786	0.65012	1
scRNA-seq	SUDS3	edgeR-QLF	B cell	-0.228085	5.96667	0.650176	1
scRNA-seq	ABCF2	edgeR-QLF	B cell	-0.294994	5.16309	0.650191	1
scRNA-seq	WDFY1	edgeR-QLF	B cell	0.262488	5.4509	0.650229	1
scRNA-seq	HIP1R	edgeR-QLF	B cell	0.280306	5.386	0.650521	1
scRNA-seq	ZNF484	edgeR-QLF	B cell	0.388701	4.66189	0.650667	1
scRNA-seq	TBCB	edgeR-QLF	B cell	-0.194051	7.03101	0.650804	1
scRNA-seq	TESC	edgeR-QLF	B cell	0.278304	5.33274	0.650823	1
scRNA-seq	PGM2L1	edgeR-QLF	B cell	-0.283342	5.3405	0.650835	1
scRNA-seq	ILKAP	edgeR-QLF	B cell	0.242866	5.77033	0.65087	1
scRNA-seq	CRTC3	edgeR-QLF	B cell	-0.256478	5.69737	0.650871	1
scRNA-seq	PPM1D	edgeR-QLF	B cell	-0.328919	4.91507	0.650946	1
scRNA-seq	MED28	edgeR-QLF	B cell	0.208915	6.3244	0.650955	1
scRNA-seq	CBX7	edgeR-QLF	B cell	0.272204	5.44029	0.651132	1
scRNA-seq	KHDC1	edgeR-QLF	B cell	-0.44792	4.47671	0.651133	1
scRNA-seq	DDX42	edgeR-QLF	B cell	-0.209159	6.32046	0.651189	1
scRNA-seq	CPXM2	edgeR-QLF	B cell	0.558892	4.37453	0.651258	1
scRNA-seq	ECE1	edgeR-QLF	B cell	0.275108	5.24773	0.65127	1
scRNA-seq	PHYH	edgeR-QLF	B cell	-0.274148	5.45986	0.651558	1
scRNA-seq	ZNF202	edgeR-QLF	B cell	-0.458252	4.53367	0.651693	1
scRNA-seq	MAP3K8	edgeR-QLF	B cell	-0.191311	7.32184	0.651716	1
scRNA-seq	GOLM1	edgeR-QLF	B cell	-0.600691	4.39536	0.651744	1
scRNA-seq	TMEM199	edgeR-QLF	B cell	0.265864	5.42084	0.651783	1
scRNA-seq	DDX51	edgeR-QLF	B cell	-0.304689	5.06968	0.651985	1
scRNA-seq	IFT22	edgeR-QLF	B cell	-0.347251	4.81052	0.652005	1
scRNA-seq	NAGPA	edgeR-QLF	B cell	-0.277064	5.38204	0.652069	1
scRNA-seq	TRAPPC8	edgeR-QLF	B cell	0.25401	5.56336	0.652189	1
scRNA-seq	RGL1	edgeR-QLF	B cell	0.33755	5.05624	0.652272	1
scRNA-seq	CEP295NL	edgeR-QLF	B cell	0.509042	4.39367	0.652284	1
scRNA-seq	MRPL21	edgeR-QLF	B cell	-0.215326	6.18214	0.65242	1
scRNA-seq	PSPC1	edgeR-QLF	B cell	0.228741	5.86903	0.652498	1
scRNA-seq	ALKBH2	edgeR-QLF	B cell	0.300292	5.07934	0.652676	1
scRNA-seq	SHMT1	edgeR-QLF	B cell	0.411674	4.68546	0.652714	1
scRNA-seq	NDUFB1	edgeR-QLF	B cell	0.179089	7.85835	0.652732	1
scRNA-seq	SAYSD1	edgeR-QLF	B cell	-0.305326	5.06692	0.652732	1
scRNA-seq	PRDX5	edgeR-QLF	B cell	-0.187038	7.57925	0.652744	1
scRNA-seq	CEP192	edgeR-QLF	B cell	0.263515	5.34984	0.652763	1
scRNA-seq	NRIP3	edgeR-QLF	B cell	0.517011	4.44202	0.653062	1
scRNA-seq	TMEM183A	edgeR-QLF	B cell	-0.220854	6.04657	0.653103	1
scRNA-seq	SLCO5A1	edgeR-QLF	B cell	0.46983	4.48309	0.653501	1
scRNA-seq	NMRK1	edgeR-QLF	B cell	0.244025	5.53018	0.653928	1
scRNA-seq	CPSF7	edgeR-QLF	B cell	0.260786	5.56965	0.654061	1
scRNA-seq	STRN	edgeR-QLF	B cell	-0.261099	5.41323	0.654064	1
scRNA-seq	DDX56	edgeR-QLF	B cell	-0.27642	5.3174	0.654156	1
scRNA-seq	CYB5R1	edgeR-QLF	B cell	0.257369	5.52548	0.65423	1
scRNA-seq	CAPN10	edgeR-QLF	B cell	0.305995	5.04787	0.65432	1
scRNA-seq	AK3	edgeR-QLF	B cell	-0.247774	5.73319	0.654372	1
scRNA-seq	PPP2R5D	edgeR-QLF	B cell	-0.371971	4.80902	0.654426	1
scRNA-seq	NUDT8	edgeR-QLF	B cell	-0.359081	4.77068	0.654728	1
scRNA-seq	SYNJ2	edgeR-QLF	B cell	0.361634	4.79146	0.654745	1
scRNA-seq	ACOT9	edgeR-QLF	B cell	0.244306	5.56837	0.654748	1
scRNA-seq	AMBRA1	edgeR-QLF	B cell	0.385601	4.70575	0.654805	1
scRNA-seq	PNKD	edgeR-QLF	B cell	-0.211369	6.29072	0.654953	1
scRNA-seq	FAM200B	edgeR-QLF	B cell	0.222828	6.06889	0.655104	1
scRNA-seq	NME2	edgeR-QLF	B cell	-0.196452	8.95997	0.655112	1
scRNA-seq	ARID1A	edgeR-QLF	B cell	0.19967	6.65979	0.65517	1
scRNA-seq	CETN3	edgeR-QLF	B cell	-0.288593	5.19556	0.655277	1
scRNA-seq	TNK1	edgeR-QLF	B cell	-0.511259	4.43264	0.655282	1
scRNA-seq	FOXK2	edgeR-QLF	B cell	-0.282186	5.18236	0.655285	1
scRNA-seq	MGRN1	edgeR-QLF	B cell	-0.282092	5.40027	0.655289	1
scRNA-seq	PLIN5	edgeR-QLF	B cell	0.506732	4.43073	0.655405	1
scRNA-seq	TJAP1	edgeR-QLF	B cell	0.333326	4.85652	0.655471	1
scRNA-seq	BRCA2	edgeR-QLF	B cell	-0.274727	5.27543	0.655597	1
scRNA-seq	SLC2A6	edgeR-QLF	B cell	0.277833	5.31437	0.655608	1
scRNA-seq	NKRF	edgeR-QLF	B cell	-0.305273	5.19129	0.655675	1
scRNA-seq	TRAPPC9	edgeR-QLF	B cell	0.380737	4.69074	0.65575	1
scRNA-seq	TSEN34	edgeR-QLF	B cell	-0.220274	6.01399	0.655801	1
scRNA-seq	ZNF135	edgeR-QLF	B cell	-0.530934	4.41604	0.655833	1
scRNA-seq	ERP27	edgeR-QLF	B cell	-0.531023	4.4165	0.655851	1
scRNA-seq	FBXW5	edgeR-QLF	B cell	0.198668	6.43298	0.656116	1
scRNA-seq	CIR1	edgeR-QLF	B cell	0.195873	6.90074	0.656176	1
scRNA-seq	IDH1-AS1	edgeR-QLF	B cell	0.470979	4.49153	0.656201	1
scRNA-seq	SCLT1	edgeR-QLF	B cell	-0.227199	5.90011	0.656347	1
scRNA-seq	MED25	edgeR-QLF	B cell	0.273243	5.39791	0.656394	1
scRNA-seq	LMNA	edgeR-QLF	B cell	0.289184	7.07871	0.656498	1
scRNA-seq	RRP1B	edgeR-QLF	B cell	-0.235069	5.82262	0.6565	1
scRNA-seq	RIMKLB	edgeR-QLF	B cell	0.28535	5.20027	0.656671	1
scRNA-seq	ATP8B3	edgeR-QLF	B cell	0.481673	4.46488	0.656707	1
scRNA-seq	CRYZ	edgeR-QLF	B cell	0.375092	4.80278	0.65671	1
scRNA-seq	PHKA2	edgeR-QLF	B cell	0.326552	4.8825	0.65672	1
scRNA-seq	HSPA1A	edgeR-QLF	B cell	-0.391045	7.71265	0.656781	1
scRNA-seq	PYCARD-AS1	edgeR-QLF	B cell	0.326434	4.89564	0.656827	1
scRNA-seq	CLPB	edgeR-QLF	B cell	0.305606	5.11171	0.656887	1
scRNA-seq	BAG5	edgeR-QLF	B cell	0.231482	5.69718	0.657059	1
scRNA-seq	CXCL16	edgeR-QLF	B cell	0.217001	7.1229	0.657079	1
scRNA-seq	YJU2	edgeR-QLF	B cell	-0.266271	5.39182	0.657096	1
scRNA-seq	ADAT2	edgeR-QLF	B cell	0.33266	4.84282	0.657198	1
scRNA-seq	CHMP4B	edgeR-QLF	B cell	0.196126	6.46095	0.657256	1
scRNA-seq	BPTF	edgeR-QLF	B cell	-0.182281	7.38366	0.65727	1
scRNA-seq	XRCC3	edgeR-QLF	B cell	-0.45093	4.55638	0.657418	1
scRNA-seq	AATF	edgeR-QLF	B cell	-0.224864	5.92653	0.657465	1
scRNA-seq	FOXJ2	edgeR-QLF	B cell	0.274675	5.16599	0.65752	1
scRNA-seq	USP30	edgeR-QLF	B cell	0.495294	4.47632	0.657528	1
scRNA-seq	CHSY1	edgeR-QLF	B cell	-0.24578	5.5456	0.65769	1
scRNA-seq	YTHDF3	edgeR-QLF	B cell	0.240348	5.66207	0.658021	1
scRNA-seq	VAC14	edgeR-QLF	B cell	-0.282741	5.19347	0.658025	1
scRNA-seq	MBTPS1	edgeR-QLF	B cell	0.21378	6.03791	0.658067	1
scRNA-seq	DVL1	edgeR-QLF	B cell	0.379567	4.68458	0.658123	1
scRNA-seq	LINC02193	edgeR-QLF	B cell	0.381717	4.64106	0.658151	1
scRNA-seq	MTX3	edgeR-QLF	B cell	0.336884	4.8668	0.658183	1
scRNA-seq	CTC1	edgeR-QLF	B cell	-0.342708	4.98779	0.658218	1
scRNA-seq	MIER1	edgeR-QLF	B cell	0.189307	6.80484	0.658355	1
scRNA-seq	DPYSL3	edgeR-QLF	B cell	0.438519	4.55435	0.658369	1
scRNA-seq	TUBG2	edgeR-QLF	B cell	-0.493209	4.51844	0.658384	1
scRNA-seq	ABCC5	edgeR-QLF	B cell	0.306682	5.02555	0.658516	1
scRNA-seq	CHN2	edgeR-QLF	B cell	0.370167	4.80445	0.65854	1
scRNA-seq	EXOSC8	edgeR-QLF	B cell	-0.218413	6.17765	0.658571	1
scRNA-seq	NEK11	edgeR-QLF	B cell	-0.537498	4.40206	0.658626	1
scRNA-seq	NVL	edgeR-QLF	B cell	-0.258228	5.31994	0.658755	1
scRNA-seq	VPS35L	edgeR-QLF	B cell	0.312074	4.95479	0.659014	1
scRNA-seq	SERGEF	edgeR-QLF	B cell	-0.3145	4.99964	0.659015	1
scRNA-seq	VPS28	edgeR-QLF	B cell	-0.181558	7.55175	0.659042	1
scRNA-seq	HLA-A	edgeR-QLF	B cell	-0.171854	10.5232	0.659098	1
scRNA-seq	VCAM1	edgeR-QLF	B cell	-0.581909	4.38693	0.659221	1
scRNA-seq	MORC3	edgeR-QLF	B cell	-0.20154	6.46733	0.659227	1
scRNA-seq	DTX3	edgeR-QLF	B cell	-0.536063	4.39901	0.659232	1
scRNA-seq	RNF185	edgeR-QLF	B cell	0.326658	4.93607	0.659239	1
scRNA-seq	USO1	edgeR-QLF	B cell	0.214633	6.06973	0.659275	1
scRNA-seq	FBXL14	edgeR-QLF	B cell	0.48764	4.39077	0.65934	1
scRNA-seq	LRCH4	edgeR-QLF	B cell	0.220545	6.12427	0.659371	1
scRNA-seq	DCHS1	edgeR-QLF	B cell	0.487791	4.43553	0.659404	1
scRNA-seq	DHX37	edgeR-QLF	B cell	0.308087	4.95366	0.659413	1
scRNA-seq	ARMC8	edgeR-QLF	B cell	0.220612	5.86122	0.659415	1
scRNA-seq	ATAD3C	edgeR-QLF	B cell	0.490765	4.55737	0.659472	1
scRNA-seq	NDUFA1	edgeR-QLF	B cell	-0.175697	8.30385	0.659543	1
scRNA-seq	BTBD19	edgeR-QLF	B cell	0.508528	4.50113	0.659955	1
scRNA-seq	DCUN1D3	edgeR-QLF	B cell	0.389183	4.74484	0.659985	1
scRNA-seq	NOLC1	edgeR-QLF	B cell	0.239262	5.75788	0.660262	1
scRNA-seq	TMEM214	edgeR-QLF	B cell	-0.302701	4.9454	0.660344	1
scRNA-seq	RB1CC1	edgeR-QLF	B cell	0.199602	6.53266	0.660418	1
scRNA-seq	UNKL	edgeR-QLF	B cell	0.362691	4.8654	0.660475	1
scRNA-seq	POLR3B	edgeR-QLF	B cell	0.403859	4.60688	0.66084	1
scRNA-seq	DAAM1	edgeR-QLF	B cell	0.19203	6.74612	0.660969	1
scRNA-seq	NOTCH2	edgeR-QLF	B cell	-0.19657	6.42002	0.661113	1
scRNA-seq	POPDC2	edgeR-QLF	B cell	-0.566208	4.36034	0.661116	1
scRNA-seq	CSDE1	edgeR-QLF	B cell	0.177616	7.83935	0.661241	1
scRNA-seq	TRIO	edgeR-QLF	B cell	0.234859	5.70563	0.661325	1
scRNA-seq	EFR3A	edgeR-QLF	B cell	0.204578	6.20835	0.661515	1
scRNA-seq	B3GNTL1	edgeR-QLF	B cell	-0.452997	4.53922	0.661757	1
scRNA-seq	VAV1	edgeR-QLF	B cell	-0.246231	5.69192	0.661805	1
scRNA-seq	GFRA2	edgeR-QLF	B cell	0.486267	4.5322	0.662018	1
scRNA-seq	NOL10	edgeR-QLF	B cell	0.274909	5.24124	0.662052	1
scRNA-seq	RIC8A	edgeR-QLF	B cell	-0.253678	5.44037	0.662167	1
scRNA-seq	STK38	edgeR-QLF	B cell	-0.232799	5.82477	0.66225	1
scRNA-seq	GFM2	edgeR-QLF	B cell	-0.341582	4.85398	0.662315	1
scRNA-seq	SNX15	edgeR-QLF	B cell	0.338032	4.8185	0.662448	1
scRNA-seq	PML	edgeR-QLF	B cell	-0.267666	5.31404	0.662764	1
scRNA-seq	SLC12A6	edgeR-QLF	B cell	0.237876	5.67491	0.662896	1
scRNA-seq	SBNO1	edgeR-QLF	B cell	0.208453	6.12473	0.663166	1
scRNA-seq	GEMIN8	edgeR-QLF	B cell	-0.336911	4.80338	0.66318	1
scRNA-seq	CISD1	edgeR-QLF	B cell	-0.248006	5.54221	0.663188	1
scRNA-seq	MRC2	edgeR-QLF	B cell	0.483163	4.42793	0.663304	1
scRNA-seq	TBRG1	edgeR-QLF	B cell	0.205601	6.11512	0.663341	1
scRNA-seq	LSM2	edgeR-QLF	B cell	-0.205231	6.48979	0.663372	1
scRNA-seq	ITPKC	edgeR-QLF	B cell	0.387016	4.62979	0.663449	1
scRNA-seq	RAB4A	edgeR-QLF	B cell	-0.198926	6.41203	0.663762	1
scRNA-seq	ALYREF	edgeR-QLF	B cell	-0.223301	5.83766	0.663783	1
scRNA-seq	ZBTB22	edgeR-QLF	B cell	-0.356248	4.83696	0.663825	1
scRNA-seq	C1D	edgeR-QLF	B cell	-0.204065	6.35926	0.663989	1
scRNA-seq	ZNF569	edgeR-QLF	B cell	0.456513	4.52691	0.664077	1
scRNA-seq	NIT1	edgeR-QLF	B cell	0.28792	5.21989	0.664092	1
scRNA-seq	TMUB2	edgeR-QLF	B cell	0.225661	5.98147	0.664137	1
scRNA-seq	COL9A2	edgeR-QLF	B cell	-0.326295	4.92843	0.664265	1
scRNA-seq	ALDH9A1	edgeR-QLF	B cell	-0.227555	5.89436	0.664267	1
scRNA-seq	TUBD1	edgeR-QLF	B cell	-0.333274	4.9736	0.66442	1
scRNA-seq	ADRM1	edgeR-QLF	B cell	-0.19079	6.65546	0.664518	1
scRNA-seq	TMEM67	edgeR-QLF	B cell	-0.469455	4.57978	0.664581	1
scRNA-seq	RALGAPA1	edgeR-QLF	B cell	0.219708	5.84317	0.664629	1
scRNA-seq	KIF3A	edgeR-QLF	B cell	0.38058	4.69001	0.664637	1
scRNA-seq	HIP1	edgeR-QLF	B cell	0.245064	5.54391	0.664846	1
scRNA-seq	POMC	edgeR-QLF	B cell	-0.293792	5.11462	0.66487	1
scRNA-seq	POLR1D	edgeR-QLF	B cell	-0.17969	7.4583	0.665136	1
scRNA-seq	PTGR1	edgeR-QLF	B cell	-0.342221	4.76545	0.665232	1
scRNA-seq	MSANTD2	edgeR-QLF	B cell	0.381643	4.64643	0.665364	1
scRNA-seq	EPS15	edgeR-QLF	B cell	0.193061	6.56399	0.665373	1
scRNA-seq	HMGXB3	edgeR-QLF	B cell	0.236844	5.68203	0.665557	1
scRNA-seq	RNF34	edgeR-QLF	B cell	-0.258603	5.41512	0.665562	1
scRNA-seq	SORL1	edgeR-QLF	B cell	0.192113	7.1403	0.665651	1
scRNA-seq	ZNF207	edgeR-QLF	B cell	0.18142	7.20247	0.665695	1
scRNA-seq	SCMH1	edgeR-QLF	B cell	-0.339705	4.79578	0.665727	1
scRNA-seq	COA7	edgeR-QLF	B cell	-0.422661	4.6926	0.665732	1
scRNA-seq	AP3D1	edgeR-QLF	B cell	-0.21787	5.92414	0.665891	1
scRNA-seq	PELI2	edgeR-QLF	B cell	-0.336394	4.86044	0.665898	1
scRNA-seq	TMEM177	edgeR-QLF	B cell	0.405665	4.6115	0.666068	1
scRNA-seq	ZNF860	edgeR-QLF	B cell	-0.393743	4.7554	0.666175	1
scRNA-seq	CAST	edgeR-QLF	B cell	0.177003	7.58065	0.666205	1
scRNA-seq	TNFRSF11A	edgeR-QLF	B cell	0.389093	4.65992	0.666215	1
scRNA-seq	JOSD2	edgeR-QLF	B cell	0.210813	5.92986	0.666322	1
scRNA-seq	BCDIN3D-AS1	edgeR-QLF	B cell	-0.552454	4.35409	0.666333	1
scRNA-seq	CD33	edgeR-QLF	B cell	0.241593	5.74319	0.666409	1
scRNA-seq	OSBPL5	edgeR-QLF	B cell	0.458157	4.45219	0.666432	1
scRNA-seq	CCDC157	edgeR-QLF	B cell	0.458157	4.45219	0.666432	1
scRNA-seq	PISD	edgeR-QLF	B cell	0.299273	5.00091	0.666468	1
scRNA-seq	SP100	edgeR-QLF	B cell	-0.174026	8.03921	0.66656	1
scRNA-seq	VPS13B	edgeR-QLF	B cell	0.243157	5.47236	0.66659	1
scRNA-seq	TIMM9	edgeR-QLF	B cell	-0.228751	5.87681	0.666594	1
scRNA-seq	DDX17	edgeR-QLF	B cell	0.167663	8.14862	0.666906	1
scRNA-seq	CTSH	edgeR-QLF	B cell	0.174982	8.19635	0.666979	1
scRNA-seq	ACRBP	edgeR-QLF	B cell	0.35304	4.78414	0.666996	1
scRNA-seq	FLVCR1	edgeR-QLF	B cell	-0.277872	5.13916	0.667033	1
scRNA-seq	SHMT2	edgeR-QLF	B cell	-0.22745	5.88444	0.667036	1
scRNA-seq	CDNF	edgeR-QLF	B cell	-0.550909	4.35503	0.667137	1
scRNA-seq	ST8SIA1	edgeR-QLF	B cell	-0.550909	4.35503	0.667137	1
scRNA-seq	PARD6G	edgeR-QLF	B cell	-0.550909	4.35503	0.667137	1
scRNA-seq	CARD8	edgeR-QLF	B cell	0.202757	6.26018	0.667148	1
scRNA-seq	ZHX3	edgeR-QLF	B cell	-0.416462	4.71278	0.66726	1
scRNA-seq	ZNF670	edgeR-QLF	B cell	0.462178	4.51495	0.667318	1
scRNA-seq	CEP95	edgeR-QLF	B cell	0.246064	5.46323	0.667322	1
scRNA-seq	KBTBD3	edgeR-QLF	B cell	0.313288	4.99329	0.667588	1
scRNA-seq	LILRA2	edgeR-QLF	B cell	-0.286929	5.23875	0.667622	1
scRNA-seq	SSNA1	edgeR-QLF	B cell	-0.183092	6.92111	0.667684	1
scRNA-seq	PSPH	edgeR-QLF	B cell	-0.4634	4.71623	0.667725	1
scRNA-seq	PSMD11	edgeR-QLF	B cell	-0.207799	6.11291	0.667877	1
scRNA-seq	TDP2	edgeR-QLF	B cell	0.240916	5.55479	0.667933	1
scRNA-seq	NNMT	edgeR-QLF	B cell	-0.399079	4.71986	0.667934	1
scRNA-seq	ZNF853	edgeR-QLF	B cell	-0.495322	4.48805	0.667986	1
scRNA-seq	DECR2	edgeR-QLF	B cell	-0.375101	4.67382	0.668025	1
scRNA-seq	POLN	edgeR-QLF	B cell	0.55486	4.40107	0.668088	1
scRNA-seq	RAB6A	edgeR-QLF	B cell	0.214197	5.93415	0.668119	1
scRNA-seq	MBTD1	edgeR-QLF	B cell	-0.257104	5.40614	0.668198	1
scRNA-seq	EML4	edgeR-QLF	B cell	0.187912	6.84178	0.668209	1
scRNA-seq	RPH3AL	edgeR-QLF	B cell	-0.408399	4.56099	0.668282	1
scRNA-seq	GTF2E2	edgeR-QLF	B cell	-0.23808	5.64896	0.668365	1
scRNA-seq	STAMBP	edgeR-QLF	B cell	-0.233917	5.69158	0.668418	1
scRNA-seq	ZNF589	edgeR-QLF	B cell	0.37792	4.63329	0.668445	1
scRNA-seq	GINM1	edgeR-QLF	B cell	-0.203336	6.30957	0.668487	1
scRNA-seq	CYTH3	edgeR-QLF	B cell	0.382781	4.67122	0.668501	1
scRNA-seq	SLC2A4RG	edgeR-QLF	B cell	-0.232067	5.62581	0.668549	1
scRNA-seq	SPRTN	edgeR-QLF	B cell	0.24064	5.44701	0.668576	1
scRNA-seq	ZNF710	edgeR-QLF	B cell	0.296226	5.0806	0.668608	1
scRNA-seq	CRTC2	edgeR-QLF	B cell	0.240841	5.5182	0.668695	1
scRNA-seq	TWF1	edgeR-QLF	B cell	0.239216	5.51555	0.668722	1
scRNA-seq	LINC00665	edgeR-QLF	B cell	0.311559	4.95392	0.668728	1
scRNA-seq	ACOT11	edgeR-QLF	B cell	0.455833	4.55941	0.668843	1
scRNA-seq	GPANK1	edgeR-QLF	B cell	-0.238947	5.5557	0.668886	1
scRNA-seq	DDIAS	edgeR-QLF	B cell	-0.546014	4.35294	0.668971	1
scRNA-seq	KLHL20	edgeR-QLF	B cell	0.26957	5.19428	0.669086	1
scRNA-seq	VDAC1	edgeR-QLF	B cell	-0.184919	7.19051	0.6693	1
scRNA-seq	ZSWIM6	edgeR-QLF	B cell	0.232292	5.7239	0.669315	1
scRNA-seq	NAV2	edgeR-QLF	B cell	-0.528269	4.41339	0.669376	1
scRNA-seq	ZNF408	edgeR-QLF	B cell	0.463309	4.51256	0.66945	1
scRNA-seq	DNAJC15	edgeR-QLF	B cell	-0.182997	7.14793	0.669456	1
scRNA-seq	LRCH1	edgeR-QLF	B cell	0.253152	5.32972	0.669494	1
scRNA-seq	PCCB	edgeR-QLF	B cell	-0.316883	4.86799	0.6695	1
scRNA-seq	TBC1D13	edgeR-QLF	B cell	0.333898	4.86134	0.669505	1
scRNA-seq	MYO7B	edgeR-QLF	B cell	-0.552382	4.40028	0.669516	1
scRNA-seq	TFCP2L1	edgeR-QLF	B cell	0.50496	4.4757	0.66953	1
scRNA-seq	EEF2K	edgeR-QLF	B cell	0.29333	5.19662	0.669622	1
scRNA-seq	TNF	edgeR-QLF	B cell	-0.205797	6.7892	0.669687	1
scRNA-seq	KRT18	edgeR-QLF	B cell	-0.33124	4.79176	0.669719	1
scRNA-seq	VPS41	edgeR-QLF	B cell	0.213081	5.98312	0.669783	1
scRNA-seq	FAM3C	edgeR-QLF	B cell	-0.207463	6.29531	0.669858	1
scRNA-seq	TPP2	edgeR-QLF	B cell	0.220118	5.79653	0.670032	1
scRNA-seq	TAMM41	edgeR-QLF	B cell	-0.310142	5.0365	0.670066	1
scRNA-seq	ORC5	edgeR-QLF	B cell	-0.348119	4.78307	0.670093	1
scRNA-seq	RCOR3	edgeR-QLF	B cell	0.223841	5.72116	0.670132	1
scRNA-seq	XAB2	edgeR-QLF	B cell	-0.276058	5.13763	0.670155	1
scRNA-seq	FBXO27	edgeR-QLF	B cell	-0.505533	4.4232	0.670245	1
scRNA-seq	BAIAP2-DT	edgeR-QLF	B cell	-0.365046	4.75694	0.670474	1
scRNA-seq	LGALS1	edgeR-QLF	B cell	0.174936	9.47031	0.670536	1
scRNA-seq	PUM3	edgeR-QLF	B cell	0.217795	5.94998	0.670537	1
scRNA-seq	DOCK7	edgeR-QLF	B cell	-0.309363	4.91316	0.670796	1
scRNA-seq	MALSU1	edgeR-QLF	B cell	-0.214633	5.94375	0.670938	1
scRNA-seq	LIX1L	edgeR-QLF	B cell	-0.265431	5.30047	0.670995	1
scRNA-seq	ARL5A	edgeR-QLF	B cell	-0.183175	6.98397	0.671025	1
scRNA-seq	TMEM230	edgeR-QLF	B cell	-0.182119	7.0131	0.671228	1
scRNA-seq	MX1	edgeR-QLF	B cell	-0.197215	6.41625	0.671376	1
scRNA-seq	PI4KA	edgeR-QLF	B cell	-0.225702	5.7068	0.671388	1
scRNA-seq	MTAP	edgeR-QLF	B cell	0.228317	5.69235	0.671517	1
scRNA-seq	ZNF343	edgeR-QLF	B cell	-0.468936	4.50439	0.671675	1
scRNA-seq	TMED4	edgeR-QLF	B cell	-0.19463	6.37009	0.67171	1
scRNA-seq	APBA3	edgeR-QLF	B cell	-0.344603	4.83077	0.671734	1
scRNA-seq	SPDYA	edgeR-QLF	B cell	0.464847	4.47604	0.671812	1
scRNA-seq	SOS2	edgeR-QLF	B cell	0.219268	5.73415	0.67191	1
scRNA-seq	HEBP2	edgeR-QLF	B cell	-0.187685	6.67971	0.671936	1
scRNA-seq	TSHZ1	edgeR-QLF	B cell	0.26381	5.16772	0.672002	1
scRNA-seq	DENND4A	edgeR-QLF	B cell	0.206094	6.19733	0.672157	1
scRNA-seq	MYOZ3	edgeR-QLF	B cell	0.46747	4.39191	0.672527	1
scRNA-seq	LHFPL2	edgeR-QLF	B cell	0.242067	5.55212	0.672779	1
scRNA-seq	STAMBPL1	edgeR-QLF	B cell	-0.256857	5.35254	0.672803	1
scRNA-seq	GTPBP4	edgeR-QLF	B cell	-0.213704	5.86718	0.672808	1
scRNA-seq	ERC1	edgeR-QLF	B cell	0.244174	5.42236	0.672841	1
scRNA-seq	ARL11	edgeR-QLF	B cell	-0.23709	5.52227	0.672934	1
scRNA-seq	NDOR1	edgeR-QLF	B cell	0.458982	4.41981	0.67295	1
scRNA-seq	MGA	edgeR-QLF	B cell	-0.205932	5.98193	0.672971	1
scRNA-seq	HRH2	edgeR-QLF	B cell	0.225041	5.95283	0.673002	1
scRNA-seq	TMEM59	edgeR-QLF	B cell	-0.168267	7.84567	0.673085	1
scRNA-seq	SLC25A46	edgeR-QLF	B cell	0.250674	5.40748	0.6731	1
scRNA-seq	IER5	edgeR-QLF	B cell	0.174416	7.56425	0.673231	1
scRNA-seq	GVQW3	edgeR-QLF	B cell	0.469137	4.43389	0.673576	1
scRNA-seq	SLC2A3	edgeR-QLF	B cell	-0.179366	7.4382	0.673656	1
scRNA-seq	ERLEC1	edgeR-QLF	B cell	-0.202769	6.27178	0.673771	1
scRNA-seq	SUN1	edgeR-QLF	B cell	0.242588	5.49991	0.673789	1
scRNA-seq	ARHGAP5	edgeR-QLF	B cell	-0.199679	6.18591	0.673914	1
scRNA-seq	PNPLA7	edgeR-QLF	B cell	0.412878	4.52213	0.67394	1
scRNA-seq	TLK2	edgeR-QLF	B cell	0.233131	5.4744	0.674107	1
scRNA-seq	HEATR5B	edgeR-QLF	B cell	-0.224604	5.74901	0.674141	1
scRNA-seq	SECISBP2	edgeR-QLF	B cell	-0.195598	6.64708	0.674192	1
scRNA-seq	JADE2	edgeR-QLF	B cell	0.246719	5.43608	0.674229	1
scRNA-seq	STX18-AS1	edgeR-QLF	B cell	-0.523503	4.39124	0.67432	1
scRNA-seq	CRELD1	edgeR-QLF	B cell	-0.291293	4.99484	0.674344	1
scRNA-seq	CMSS1	edgeR-QLF	B cell	0.219279	5.78017	0.674458	1
scRNA-seq	FAM217B	edgeR-QLF	B cell	-0.24127	5.49741	0.674506	1
scRNA-seq	LRRC7	edgeR-QLF	B cell	-0.484746	4.38504	0.674713	1
scRNA-seq	ZNF593	edgeR-QLF	B cell	0.221956	5.81628	0.674753	1
scRNA-seq	KMT5C	edgeR-QLF	B cell	0.328872	4.80191	0.674762	1
scRNA-seq	MED16	edgeR-QLF	B cell	-0.239813	5.47143	0.67481	1
scRNA-seq	ZNF304	edgeR-QLF	B cell	-0.511569	4.40675	0.67495	1
scRNA-seq	LINC02018	edgeR-QLF	B cell	-0.507684	4.38341	0.675038	1
scRNA-seq	POSTN	edgeR-QLF	B cell	-0.505438	4.36867	0.675167	1
scRNA-seq	CCDC51	edgeR-QLF	B cell	-0.302596	4.83749	0.675295	1
scRNA-seq	GPD1L	edgeR-QLF	B cell	0.401533	4.5867	0.675376	1
scRNA-seq	ZNF417	edgeR-QLF	B cell	0.462762	4.42837	0.675487	1
scRNA-seq	FAM219B	edgeR-QLF	B cell	0.247195	5.32677	0.675516	1
scRNA-seq	GFM1	edgeR-QLF	B cell	0.243212	5.49319	0.675567	1
scRNA-seq	CCNC	edgeR-QLF	B cell	0.209975	5.91366	0.675676	1
scRNA-seq	BRMS1	edgeR-QLF	B cell	-0.197539	6.21281	0.675783	1
scRNA-seq	TIGAR	edgeR-QLF	B cell	-0.231384	5.56381	0.675792	1
scRNA-seq	B3GALNT2	edgeR-QLF	B cell	-0.280866	4.9679	0.675855	1
scRNA-seq	RRM2	edgeR-QLF	B cell	-0.513724	4.38408	0.675859	1
scRNA-seq	ACTR3C	edgeR-QLF	B cell	0.453935	4.47193	0.675917	1
scRNA-seq	ISYNA1	edgeR-QLF	B cell	-0.384454	4.64192	0.675962	1
scRNA-seq	PTP4A2	edgeR-QLF	B cell	0.164784	7.67008	0.676022	1
scRNA-seq	LINC00632	edgeR-QLF	B cell	0.460232	4.42222	0.676042	1
scRNA-seq	DNPEP	edgeR-QLF	B cell	-0.260329	5.30022	0.676045	1
scRNA-seq	STRIP1	edgeR-QLF	B cell	-0.295801	5.08476	0.67609	1
scRNA-seq	GRB2	edgeR-QLF	B cell	0.167169	7.94889	0.676118	1
scRNA-seq	GLIPR1	edgeR-QLF	B cell	-0.171468	7.77652	0.676304	1
scRNA-seq	NUB1	edgeR-QLF	B cell	0.186311	6.59463	0.676359	1
scRNA-seq	BRD1	edgeR-QLF	B cell	0.214096	5.82779	0.676369	1
scRNA-seq	PGGT1B	edgeR-QLF	B cell	-0.201245	6.01548	0.676398	1
scRNA-seq	CLIC1	edgeR-QLF	B cell	-0.164575	9.28757	0.676405	1
scRNA-seq	SCRN3	edgeR-QLF	B cell	-0.361093	4.76272	0.676536	1
scRNA-seq	UBE2L6	edgeR-QLF	B cell	-0.203936	6.13852	0.676555	1
scRNA-seq	CCT2	edgeR-QLF	B cell	-0.182418	6.8473	0.676732	1
scRNA-seq	CCNK	edgeR-QLF	B cell	-0.211653	5.84641	0.67691	1
scRNA-seq	DNAAF4	edgeR-QLF	B cell	-0.438206	4.51555	0.677075	1
scRNA-seq	LINC00467	edgeR-QLF	B cell	-0.259738	5.36226	0.677116	1
scRNA-seq	ZRANB2	edgeR-QLF	B cell	-0.185051	6.82564	0.677155	1
scRNA-seq	NIP7	edgeR-QLF	B cell	0.23852	5.48877	0.67728	1
scRNA-seq	NEMP1	edgeR-QLF	B cell	-0.358053	4.74445	0.6773	1
scRNA-seq	MESP1	edgeR-QLF	B cell	-0.527231	4.36544	0.67737	1
scRNA-seq	AP1M1	edgeR-QLF	B cell	-0.223258	5.78904	0.677472	1
scRNA-seq	GLDN	edgeR-QLF	B cell	-0.505231	4.40563	0.677588	1
scRNA-seq	ABHD1	edgeR-QLF	B cell	0.471106	4.53217	0.677618	1
scRNA-seq	IFT88	edgeR-QLF	B cell	0.261393	5.26003	0.677757	1
scRNA-seq	NSMCE2	edgeR-QLF	B cell	0.234097	5.46245	0.677885	1
scRNA-seq	MCM2	edgeR-QLF	B cell	-0.406279	4.60432	0.678057	1
scRNA-seq	FBXO3	edgeR-QLF	B cell	0.256258	5.196	0.678098	1
scRNA-seq	DIP2A	edgeR-QLF	B cell	0.21251	5.81115	0.678109	1
scRNA-seq	TPD52L2	edgeR-QLF	B cell	0.225735	5.75988	0.678159	1
scRNA-seq	SYF2	edgeR-QLF	B cell	-0.164067	7.86094	0.678176	1
scRNA-seq	ACBD5	edgeR-QLF	B cell	0.221338	5.70035	0.678207	1
scRNA-seq	PXK	edgeR-QLF	B cell	-0.207881	6.11721	0.678225	1
scRNA-seq	ARRDC3-AS1	edgeR-QLF	B cell	-0.415044	4.51145	0.67829	1
scRNA-seq	MAP2K2	edgeR-QLF	B cell	-0.173038	7.08287	0.678351	1
scRNA-seq	ZCWPW1	edgeR-QLF	B cell	-0.286383	5.07202	0.678391	1
scRNA-seq	CDKN1A	edgeR-QLF	B cell	-0.186292	6.93074	0.678576	1
scRNA-seq	ZNF462	edgeR-QLF	B cell	0.533534	4.39744	0.678768	1
scRNA-seq	ZBTB6	edgeR-QLF	B cell	0.317931	4.85338	0.678875	1
scRNA-seq	DNTTIP1	edgeR-QLF	B cell	0.21316	5.88551	0.678989	1
scRNA-seq	ABHD17B	edgeR-QLF	B cell	-0.274702	5.09512	0.679113	1
scRNA-seq	WBP1	edgeR-QLF	B cell	-0.214876	5.72624	0.679301	1
scRNA-seq	PAIP2	edgeR-QLF	B cell	-0.167185	7.63279	0.679327	1
scRNA-seq	CHIC1	edgeR-QLF	B cell	-0.360544	4.74365	0.679881	1
scRNA-seq	ABL2	edgeR-QLF	B cell	0.253489	5.3123	0.679883	1
scRNA-seq	E2F4	edgeR-QLF	B cell	0.207265	5.88911	0.67992	1
scRNA-seq	GPX8	edgeR-QLF	B cell	-0.519974	4.36033	0.679945	1
scRNA-seq	BUB3	edgeR-QLF	B cell	0.196352	6.23301	0.679997	1
scRNA-seq	AURKC	edgeR-QLF	B cell	-0.505702	4.39851	0.680042	1
scRNA-seq	USP31	edgeR-QLF	B cell	0.450132	4.4147	0.68019	1
scRNA-seq	PSAT1	edgeR-QLF	B cell	-0.502294	4.38827	0.680204	1
scRNA-seq	MDN1	edgeR-QLF	B cell	-0.223043	5.64381	0.680273	1
scRNA-seq	KAT7	edgeR-QLF	B cell	-0.254685	5.38356	0.680276	1
scRNA-seq	SAP30	edgeR-QLF	B cell	0.205408	6.88476	0.680308	1
scRNA-seq	COPA	edgeR-QLF	B cell	-0.185099	6.55439	0.680362	1
scRNA-seq	EIF4A1	edgeR-QLF	B cell	-0.164806	8.99059	0.680485	1
scRNA-seq	CDK16	edgeR-QLF	B cell	0.305675	4.93611	0.68072	1
scRNA-seq	STON2	edgeR-QLF	B cell	-0.430526	4.60576	0.680752	1
scRNA-seq	SHF	edgeR-QLF	B cell	0.405204	4.61698	0.680839	1
scRNA-seq	FKBPL	edgeR-QLF	B cell	-0.360555	4.60814	0.68111	1
scRNA-seq	SLC12A4	edgeR-QLF	B cell	-0.453372	4.46286	0.681125	1
scRNA-seq	ZNF862	edgeR-QLF	B cell	0.432013	4.45312	0.681135	1
scRNA-seq	DOCK6	edgeR-QLF	B cell	-0.275061	4.42851	0.681145	1
scRNA-seq	DHX35	edgeR-QLF	B cell	0.35781	4.72694	0.681248	1
scRNA-seq	RBM3	edgeR-QLF	B cell	-0.161597	8.5124	0.68128	1
scRNA-seq	INVS	edgeR-QLF	B cell	0.317222	4.78604	0.681301	1
scRNA-seq	METTL15	edgeR-QLF	B cell	0.245565	5.4861	0.68132	1
scRNA-seq	CRBN	edgeR-QLF	B cell	0.195861	6.20663	0.681415	1
scRNA-seq	WDR37	edgeR-QLF	B cell	0.240503	5.3779	0.681592	1
scRNA-seq	PLEKHO1	edgeR-QLF	B cell	-0.168649	7.54556	0.681607	1
scRNA-seq	DUOX1	edgeR-QLF	B cell	-0.357726	4.88364	0.681658	1
scRNA-seq	ZNF671	edgeR-QLF	B cell	0.402694	4.5557	0.681869	1
scRNA-seq	MON1A	edgeR-QLF	B cell	-0.404191	4.61154	0.682086	1
scRNA-seq	TICAM1	edgeR-QLF	B cell	0.320942	4.82513	0.682116	1
scRNA-seq	HECTD3	edgeR-QLF	B cell	0.344802	4.67945	0.682198	1
scRNA-seq	TMEM38A	edgeR-QLF	B cell	-0.517241	4.41762	0.682264	1
scRNA-seq	FAM168B	edgeR-QLF	B cell	-0.236502	5.41662	0.682331	1
scRNA-seq	MIRLET7BHG	edgeR-QLF	B cell	-0.516932	4.41497	0.68246	1
scRNA-seq	ESRRA	edgeR-QLF	B cell	0.222807	5.60059	0.682602	1
scRNA-seq	ZNF148	edgeR-QLF	B cell	0.183418	6.48357	0.682883	1
scRNA-seq	CWC22	edgeR-QLF	B cell	-0.204631	6.0654	0.68297	1
scRNA-seq	ATP9B	edgeR-QLF	B cell	0.228489	5.5579	0.682986	1
scRNA-seq	DEK	edgeR-QLF	B cell	0.166391	7.99521	0.682987	1
scRNA-seq	ZKSCAN4	edgeR-QLF	B cell	-0.311385	4.78164	0.683139	1
scRNA-seq	SMIM27	edgeR-QLF	B cell	0.221188	5.86378	0.683197	1
scRNA-seq	SACS	edgeR-QLF	B cell	0.241733	5.33865	0.683214	1
scRNA-seq	RABL2B	edgeR-QLF	B cell	0.3081	4.89047	0.683257	1
scRNA-seq	GSK3B	edgeR-QLF	B cell	0.220631	5.66441	0.683304	1
scRNA-seq	POM121C	edgeR-QLF	B cell	-0.219772	5.6522	0.683312	1
scRNA-seq	IGHMBP2	edgeR-QLF	B cell	0.359134	4.59509	0.683567	1
scRNA-seq	ZNF3	edgeR-QLF	B cell	0.265657	5.14716	0.683571	1
scRNA-seq	NUAK2	edgeR-QLF	B cell	0.255662	5.19188	0.683645	1
scRNA-seq	PSMD10	edgeR-QLF	B cell	0.245163	5.29233	0.683658	1
scRNA-seq	ZNF564	edgeR-QLF	B cell	0.33021	4.75652	0.683687	1
scRNA-seq	PIP5K1A	edgeR-QLF	B cell	0.261014	5.20816	0.68378	1
scRNA-seq	LZTFL1	edgeR-QLF	B cell	-0.350535	4.60805	0.683817	1
scRNA-seq	AATK	edgeR-QLF	B cell	-0.343063	4.68702	0.683829	1
scRNA-seq	CTBP1-DT	edgeR-QLF	B cell	0.324689	4.80385	0.684161	1
scRNA-seq	SH3PXD2A	edgeR-QLF	B cell	0.302013	5.01667	0.684214	1
scRNA-seq	LRIF1	edgeR-QLF	B cell	-0.215333	5.92122	0.684461	1
scRNA-seq	SMIM7	edgeR-QLF	B cell	-0.18138	6.6016	0.68448	1
scRNA-seq	VMA21	edgeR-QLF	B cell	-0.186223	6.41134	0.684497	1
scRNA-seq	FSIP1	edgeR-QLF	B cell	-0.508372	4.36653	0.684761	1
scRNA-seq	GTF3C4	edgeR-QLF	B cell	0.25397	5.11592	0.684851	1
scRNA-seq	TTBK2	edgeR-QLF	B cell	0.26405	5.19284	0.684899	1
scRNA-seq	CAPNS1	edgeR-QLF	B cell	0.176455	6.74844	0.684921	1
scRNA-seq	NRM	edgeR-QLF	B cell	-0.318657	4.84445	0.685133	1
scRNA-seq	PGRMC2	edgeR-QLF	B cell	-0.222328	5.64059	0.685211	1
scRNA-seq	CCM2	edgeR-QLF	B cell	-0.200404	6.08286	0.685227	1
scRNA-seq	LBR	edgeR-QLF	B cell	0.179198	6.82514	0.685242	1
scRNA-seq	DGKQ	edgeR-QLF	B cell	0.410116	4.50478	0.685375	1
scRNA-seq	THUMPD3	edgeR-QLF	B cell	-0.2294	5.61278	0.685401	1
scRNA-seq	NOP2	edgeR-QLF	B cell	0.266134	5.10502	0.68546	1
scRNA-seq	MAD2L1BP	edgeR-QLF	B cell	0.312944	4.79047	0.685514	1
scRNA-seq	SNX29	edgeR-QLF	B cell	-0.189996	6.57201	0.685649	1
scRNA-seq	WASHC3	edgeR-QLF	B cell	-0.183827	6.59151	0.685795	1
scRNA-seq	SMS	edgeR-QLF	B cell	0.189593	6.2102	0.685858	1
scRNA-seq	FBXL22	edgeR-QLF	B cell	0.365107	4.61925	0.685935	1
scRNA-seq	BUD31	edgeR-QLF	B cell	-0.174574	6.80093	0.685954	1
scRNA-seq	SLC27A3	edgeR-QLF	B cell	-0.255808	5.18461	0.685974	1
scRNA-seq	PLEKHM3	edgeR-QLF	B cell	-0.295245	4.94007	0.686059	1
scRNA-seq	PAN2	edgeR-QLF	B cell	0.274491	5.05878	0.686214	1
scRNA-seq	UCKL1	edgeR-QLF	B cell	-0.22968	5.57499	0.686625	1
scRNA-seq	TAGAP	edgeR-QLF	B cell	-0.182823	6.91177	0.686659	1
scRNA-seq	LBH	edgeR-QLF	B cell	-0.242094	6.61908	0.686828	1
scRNA-seq	CUL3	edgeR-QLF	B cell	0.180464	6.53407	0.686836	1
scRNA-seq	FBXO44	edgeR-QLF	B cell	0.347686	4.8455	0.686941	1
scRNA-seq	ALDH3B1	edgeR-QLF	B cell	0.29232	5.03081	0.687023	1
scRNA-seq	STMP1	edgeR-QLF	B cell	-0.17504	6.99082	0.68731	1
scRNA-seq	TMCO6	edgeR-QLF	B cell	-0.438737	4.66704	0.687323	1
scRNA-seq	EVC2	edgeR-QLF	B cell	-0.501922	4.36539	0.687429	1
scRNA-seq	KCNH2	edgeR-QLF	B cell	-0.501922	4.36539	0.687429	1
scRNA-seq	ECH1	edgeR-QLF	B cell	-0.175563	6.93763	0.68748	1
scRNA-seq	COX11	edgeR-QLF	B cell	-0.23183	5.42664	0.687542	1
scRNA-seq	ZNF283	edgeR-QLF	B cell	-0.403972	4.63016	0.687609	1
scRNA-seq	ZC3HC1	edgeR-QLF	B cell	0.420827	4.45526	0.687758	1
scRNA-seq	MS4A4E	edgeR-QLF	B cell	-0.337639	4.69395	0.687843	1
scRNA-seq	ZGRF1	edgeR-QLF	B cell	-0.341478	4.71799	0.687938	1
scRNA-seq	DCTN3	edgeR-QLF	B cell	-0.173182	6.82247	0.687968	1
scRNA-seq	NIFK-AS1	edgeR-QLF	B cell	0.274569	5.01143	0.688057	1
scRNA-seq	AP2S1	edgeR-QLF	B cell	-0.170582	7.73	0.688063	1
scRNA-seq	PDE4DIP	edgeR-QLF	B cell	0.209382	5.72165	0.688236	1
scRNA-seq	PTPN14	edgeR-QLF	B cell	0.455689	4.52077	0.688272	1
scRNA-seq	COQ2	edgeR-QLF	B cell	0.270658	5.14507	0.688331	1
scRNA-seq	DMWD	edgeR-QLF	B cell	0.443225	4.45972	0.68841	1
scRNA-seq	RALGAPA2	edgeR-QLF	B cell	0.238407	5.31575	0.688473	1
scRNA-seq	BORA	edgeR-QLF	B cell	0.35378	4.64315	0.688552	1
scRNA-seq	FASTKD1	edgeR-QLF	B cell	-0.265132	5.19254	0.688572	1
scRNA-seq	MSH2	edgeR-QLF	B cell	-0.25143	5.25023	0.688759	1
scRNA-seq	GGCX	edgeR-QLF	B cell	-0.222584	5.6637	0.688808	1
scRNA-seq	SYNE2	edgeR-QLF	B cell	0.223325	5.71618	0.688825	1
scRNA-seq	ILF3-DT	edgeR-QLF	B cell	0.180609	6.69874	0.689023	1
scRNA-seq	AHCTF1	edgeR-QLF	B cell	0.209937	5.83341	0.689025	1
scRNA-seq	DHX36	edgeR-QLF	B cell	-0.166053	7.07567	0.689245	1
scRNA-seq	CLMP	edgeR-QLF	B cell	-0.497031	4.36329	0.68928	1
scRNA-seq	LINC01315	edgeR-QLF	B cell	-0.481911	4.39069	0.689294	1
scRNA-seq	POLR2I	edgeR-QLF	B cell	0.180519	6.56136	0.689352	1
scRNA-seq	IFT46	edgeR-QLF	B cell	-0.408506	4.47451	0.689362	1
scRNA-seq	GAS8	edgeR-QLF	B cell	-0.479625	4.37595	0.689485	1
scRNA-seq	TMEM236	edgeR-QLF	B cell	0.431633	4.41473	0.689556	1
scRNA-seq	AKT1	edgeR-QLF	B cell	0.210904	5.71746	0.689573	1
scRNA-seq	DNAJC19	edgeR-QLF	B cell	-0.181221	6.6334	0.68959	1
scRNA-seq	CLBA1	edgeR-QLF	B cell	-0.495978	4.37738	0.689604	1
scRNA-seq	DFFA	edgeR-QLF	B cell	-0.249046	5.27636	0.689649	1
scRNA-seq	CENPQ	edgeR-QLF	B cell	-0.282599	5.05041	0.689834	1
scRNA-seq	IKZF1	edgeR-QLF	B cell	-0.166758	7.4982	0.690138	1
scRNA-seq	CDK14	edgeR-QLF	B cell	0.228886	5.52323	0.690442	1
scRNA-seq	SMURF1	edgeR-QLF	B cell	-0.33788	4.68378	0.690592	1
scRNA-seq	TMEM156	edgeR-QLF	B cell	-0.200869	6.21583	0.690596	1
scRNA-seq	UBE2V1	edgeR-QLF	B cell	0.176491	6.88432	0.69073	1
scRNA-seq	PLCB2	edgeR-QLF	B cell	0.210205	5.77941	0.690801	1
scRNA-seq	BNIP1	edgeR-QLF	B cell	-0.298698	4.91286	0.690804	1
scRNA-seq	PTPN2	edgeR-QLF	B cell	0.166184	7.00842	0.690834	1
scRNA-seq	HSCB	edgeR-QLF	B cell	-0.230714	5.70182	0.691011	1
scRNA-seq	SLK	edgeR-QLF	B cell	0.197656	5.94848	0.691303	1
scRNA-seq	PRKAA1	edgeR-QLF	B cell	0.230576	5.63182	0.69135	1
scRNA-seq	ZNF391	edgeR-QLF	B cell	-0.485543	4.37598	0.691436	1
scRNA-seq	ZNF138	edgeR-QLF	B cell	-0.247039	5.4055	0.691544	1
scRNA-seq	FRS2	edgeR-QLF	B cell	-0.291752	4.96656	0.691657	1
scRNA-seq	IREB2	edgeR-QLF	B cell	0.2098	5.84581	0.69167	1
scRNA-seq	TARBP2	edgeR-QLF	B cell	-0.341326	4.73207	0.691692	1
scRNA-seq	SGTA	edgeR-QLF	B cell	0.221498	5.64412	0.691698	1
scRNA-seq	GFPT1	edgeR-QLF	B cell	0.257336	5.12638	0.691773	1
scRNA-seq	HLA-C	edgeR-QLF	B cell	-0.161189	10.7247	0.691794	1
scRNA-seq	ANKDD1A	edgeR-QLF	B cell	-0.326978	4.82104	0.691815	1
scRNA-seq	ARMC7	edgeR-QLF	B cell	0.347464	4.73752	0.691927	1
scRNA-seq	NCOA5	edgeR-QLF	B cell	-0.331799	4.81711	0.692097	1
scRNA-seq	ASF1B	edgeR-QLF	B cell	-0.486902	4.42521	0.692255	1
scRNA-seq	PTP4A1	edgeR-QLF	B cell	0.388037	5.04142	0.692285	1
scRNA-seq	HNRNPUL1	edgeR-QLF	B cell	0.166022	7.13618	0.692344	1
scRNA-seq	RAP2A	edgeR-QLF	B cell	0.212717	5.86624	0.692368	1
scRNA-seq	COL24A1	edgeR-QLF	B cell	-0.359301	4.70355	0.692536	1
scRNA-seq	SUGP1	edgeR-QLF	B cell	-0.254201	5.14691	0.692554	1
scRNA-seq	VPS4B	edgeR-QLF	B cell	-0.176233	6.76496	0.692629	1
scRNA-seq	HAPLN3	edgeR-QLF	B cell	0.416655	4.50248	0.692746	1
scRNA-seq	SNX30	edgeR-QLF	B cell	0.245231	5.36117	0.692865	1
scRNA-seq	PPP1CC	edgeR-QLF	B cell	0.170342	6.84198	0.692889	1
scRNA-seq	ZNF766	edgeR-QLF	B cell	0.259488	5.19802	0.692899	1
scRNA-seq	AKAP12	edgeR-QLF	B cell	0.425103	4.41583	0.693032	1
scRNA-seq	OSTF1	edgeR-QLF	B cell	-0.163556	7.40193	0.693094	1
scRNA-seq	SNURF	edgeR-QLF	B cell	-0.480146	4.37486	0.693243	1
scRNA-seq	SERAC1	edgeR-QLF	B cell	0.374557	4.61694	0.693276	1
scRNA-seq	RGPD8	edgeR-QLF	B cell	-0.48094	4.33468	0.693423	1
scRNA-seq	EHHADH	edgeR-QLF	B cell	-0.48094	4.33468	0.693423	1
scRNA-seq	HUS1B	edgeR-QLF	B cell	-0.48094	4.33468	0.693423	1
scRNA-seq	PCBD2	edgeR-QLF	B cell	0.244757	5.27385	0.693447	1
scRNA-seq	SPAG16	edgeR-QLF	B cell	-0.340465	4.746	0.693514	1
scRNA-seq	SGCE	edgeR-QLF	B cell	0.432514	4.41624	0.693731	1
scRNA-seq	DOCK2	edgeR-QLF	B cell	-0.165358	6.99521	0.693793	1
scRNA-seq	EEPD1	edgeR-QLF	B cell	-0.395331	4.48096	0.693801	1
scRNA-seq	MIR155HG	edgeR-QLF	B cell	0.317079	4.90203	0.693828	1
scRNA-seq	TYW1B	edgeR-QLF	B cell	0.31946	4.71117	0.693855	1
scRNA-seq	PGAM1	edgeR-QLF	B cell	0.171543	6.745	0.693935	1
scRNA-seq	SRGAP1	edgeR-QLF	B cell	0.246198	5.46759	0.693945	1
scRNA-seq	FUOM	edgeR-QLF	B cell	0.189909	6.20699	0.693955	1
scRNA-seq	USP54	edgeR-QLF	B cell	0.426378	4.41733	0.694002	1
scRNA-seq	AGFG2	edgeR-QLF	B cell	-0.487143	4.33582	0.694008	1
scRNA-seq	ADCY2	edgeR-QLF	B cell	0.513201	4.34041	0.694032	1
scRNA-seq	ETV1	edgeR-QLF	B cell	0.513201	4.34041	0.694032	1
scRNA-seq	LRP3	edgeR-QLF	B cell	0.513201	4.34041	0.694032	1
scRNA-seq	AMIGO2	edgeR-QLF	B cell	-0.287283	4.99044	0.694053	1
scRNA-seq	BABAM1	edgeR-QLF	B cell	-0.195135	6.06434	0.694123	1
scRNA-seq	PUDP	edgeR-QLF	B cell	-0.421704	4.56836	0.694347	1
scRNA-seq	LINC01684	edgeR-QLF	B cell	-0.28213	4.92214	0.694361	1
scRNA-seq	MED19	edgeR-QLF	B cell	-0.238483	5.46948	0.694503	1
scRNA-seq	TRIM73	edgeR-QLF	B cell	0.27656	4.99801	0.694528	1
scRNA-seq	LRRC42	edgeR-QLF	B cell	-0.320379	4.68172	0.69467	1
scRNA-seq	ZMYND19	edgeR-QLF	B cell	0.346077	4.64113	0.694828	1
scRNA-seq	NKG7	edgeR-QLF	B cell	-0.224826	5.9641	0.694922	1
scRNA-seq	SMURF2	edgeR-QLF	B cell	0.229128	5.40209	0.694956	1
scRNA-seq	ZMYM4	edgeR-QLF	B cell	0.205151	5.77361	0.695011	1
scRNA-seq	SLC25A13	edgeR-QLF	B cell	-0.212036	5.58833	0.695205	1
scRNA-seq	HACE1	edgeR-QLF	B cell	-0.292611	4.91422	0.695213	1
scRNA-seq	AGTRAP	edgeR-QLF	B cell	0.198822	5.91282	0.695225	1
scRNA-seq	VNN1	edgeR-QLF	B cell	0.354553	4.70235	0.695227	1
scRNA-seq	XYLT2	edgeR-QLF	B cell	-0.423719	4.595	0.695288	1
scRNA-seq	HTRA2	edgeR-QLF	B cell	0.217071	5.51833	0.695557	1
scRNA-seq	JAM3	edgeR-QLF	B cell	0.288354	4.87057	0.695623	1
scRNA-seq	HCFC2	edgeR-QLF	B cell	0.292503	4.91434	0.6957	1
scRNA-seq	NOC4L	edgeR-QLF	B cell	0.245629	5.17271	0.695732	1
scRNA-seq	PKD1	edgeR-QLF	B cell	0.252969	5.14767	0.695798	1
scRNA-seq	ACBD3	edgeR-QLF	B cell	0.180929	6.45546	0.695802	1
scRNA-seq	ULK3	edgeR-QLF	B cell	0.266735	5.15234	0.69597	1
scRNA-seq	CATSPER2	edgeR-QLF	B cell	0.431946	4.57683	0.696022	1
scRNA-seq	USP21	edgeR-QLF	B cell	0.355157	4.61844	0.696118	1
scRNA-seq	TBCEL	edgeR-QLF	B cell	0.360353	4.61742	0.696131	1
scRNA-seq	STMN3	edgeR-QLF	B cell	0.362679	4.61427	0.696366	1
scRNA-seq	RNF217-AS1	edgeR-QLF	B cell	0.428236	4.49424	0.696381	1
scRNA-seq	CCT6B	edgeR-QLF	B cell	0.411758	4.51729	0.6966	1
scRNA-seq	ATPAF1	edgeR-QLF	B cell	0.313029	4.82427	0.696659	1
scRNA-seq	ULK1	edgeR-QLF	B cell	-0.235833	5.47351	0.696746	1
scRNA-seq	TNFRSF8	edgeR-QLF	B cell	-0.369588	4.60267	0.696838	1
scRNA-seq	ZWILCH	edgeR-QLF	B cell	-0.362487	4.72768	0.696913	1
scRNA-seq	PEX13	edgeR-QLF	B cell	0.261681	5.0871	0.696969	1
scRNA-seq	KIF13B	edgeR-QLF	B cell	0.239548	5.16154	0.697071	1
scRNA-seq	CELSR2	edgeR-QLF	B cell	0.500499	4.33625	0.697073	1
scRNA-seq	DEPDC7	edgeR-QLF	B cell	0.500499	4.33625	0.697073	1
scRNA-seq	HHIPL1	edgeR-QLF	B cell	0.500499	4.33625	0.697073	1
scRNA-seq	DACT3	edgeR-QLF	B cell	0.500499	4.33625	0.697073	1
scRNA-seq	DELE1	edgeR-QLF	B cell	-0.223932	5.49436	0.697179	1
scRNA-seq	EIF1AD	edgeR-QLF	B cell	-0.265244	5.05063	0.697246	1
scRNA-seq	MAN2A1	edgeR-QLF	B cell	0.199893	5.9282	0.697376	1
scRNA-seq	CHD6	edgeR-QLF	B cell	0.176053	6.39112	0.697419	1
scRNA-seq	GFOD2	edgeR-QLF	B cell	0.331154	4.80992	0.697514	1
scRNA-seq	ZFPL1	edgeR-QLF	B cell	0.251185	5.10058	0.697547	1
scRNA-seq	POLR3C	edgeR-QLF	B cell	-0.27222	5.06646	0.697597	1
scRNA-seq	ANKHD1	edgeR-QLF	B cell	0.176892	6.51229	0.697661	1
scRNA-seq	B4GALT2	edgeR-QLF	B cell	-0.456883	4.34503	0.697774	1
scRNA-seq	NCKIPSD	edgeR-QLF	B cell	0.34735	4.70594	0.697817	1
scRNA-seq	SMC5	edgeR-QLF	B cell	0.174265	6.57443	0.697906	1
scRNA-seq	ABHD16A	edgeR-QLF	B cell	0.237238	5.18766	0.697916	1
scRNA-seq	POLG	edgeR-QLF	B cell	0.239027	5.33744	0.698022	1
scRNA-seq	ASCC2	edgeR-QLF	B cell	0.218136	5.54134	0.698106	1
scRNA-seq	NUP43	edgeR-QLF	B cell	0.274257	4.98831	0.698134	1
scRNA-seq	HDAC1	edgeR-QLF	B cell	-0.184674	6.15598	0.698182	1
scRNA-seq	SLC25A42	edgeR-QLF	B cell	0.287025	4.94072	0.698199	1
scRNA-seq	BRD4	edgeR-QLF	B cell	0.169615	6.89885	0.698253	1
scRNA-seq	SLC25A26	edgeR-QLF	B cell	-0.21381	5.59151	0.698342	1
scRNA-seq	ZCCHC14	edgeR-QLF	B cell	-0.385706	4.56063	0.69851	1
scRNA-seq	PRMT6	edgeR-QLF	B cell	0.342743	4.6831	0.698563	1
scRNA-seq	PMPCA	edgeR-QLF	B cell	0.261452	5.24244	0.698626	1
scRNA-seq	NME7	edgeR-QLF	B cell	-0.324197	4.70981	0.698713	1
scRNA-seq	PRKAR1A	edgeR-QLF	B cell	0.165559	6.87259	0.698908	1
scRNA-seq	CRYZL1	edgeR-QLF	B cell	-0.201515	5.81661	0.698939	1
scRNA-seq	SYDE2	edgeR-QLF	B cell	-0.474757	4.33353	0.698998	1
scRNA-seq	RAB23	edgeR-QLF	B cell	-0.474757	4.33353	0.698998	1
scRNA-seq	SLC47A1	edgeR-QLF	B cell	-0.474757	4.33353	0.698998	1
scRNA-seq	ZNF772	edgeR-QLF	B cell	-0.474757	4.33353	0.698998	1
scRNA-seq	ENDOG	edgeR-QLF	B cell	0.237249	5.29209	0.69907	1
scRNA-seq	NDUFV3	edgeR-QLF	B cell	0.185965	6.33267	0.699163	1
scRNA-seq	ADD1	edgeR-QLF	B cell	-0.173264	6.73217	0.699197	1
scRNA-seq	AP1AR	edgeR-QLF	B cell	-0.230657	5.49338	0.699312	1
scRNA-seq	TRAPPC10	edgeR-QLF	B cell	0.193964	6.05816	0.699345	1
scRNA-seq	KCNK6	edgeR-QLF	B cell	0.209004	5.86559	0.69937	1
scRNA-seq	AKT3	edgeR-QLF	B cell	0.227384	5.37247	0.699483	1
scRNA-seq	ZNF12	edgeR-QLF	B cell	0.258288	5.07864	0.699626	1
scRNA-seq	UBA3	edgeR-QLF	B cell	-0.201962	5.73134	0.69993	1
scRNA-seq	FXYD7	edgeR-QLF	B cell	-0.321786	4.7913	0.70004	1
scRNA-seq	GOT1	edgeR-QLF	B cell	-0.27865	4.99583	0.700207	1
scRNA-seq	PMS2	edgeR-QLF	B cell	0.238018	5.20096	0.700276	1
scRNA-seq	ZNF230	edgeR-QLF	B cell	0.294881	4.85123	0.700302	1
scRNA-seq	PPAT	edgeR-QLF	B cell	0.304663	4.74098	0.700331	1
scRNA-seq	AP3B1	edgeR-QLF	B cell	0.178187	6.43625	0.700373	1
scRNA-seq	TP53	edgeR-QLF	B cell	0.211482	5.5397	0.700473	1
scRNA-seq	LAG3	edgeR-QLF	B cell	-0.46164	4.39687	0.700478	1
scRNA-seq	DPYSL2	edgeR-QLF	B cell	0.167258	7.19768	0.700655	1
scRNA-seq	LRRCC1	edgeR-QLF	B cell	-0.262739	5.0444	0.700807	1
scRNA-seq	PLEKHG4	edgeR-QLF	B cell	-0.453516	4.39205	0.70085	1
scRNA-seq	SOS1	edgeR-QLF	B cell	-0.197063	5.91307	0.700901	1
scRNA-seq	TTC3	edgeR-QLF	B cell	-0.159877	7.09723	0.700965	1
scRNA-seq	TSPYL5	edgeR-QLF	B cell	-0.348968	4.6064	0.701026	1
scRNA-seq	CASTOR1	edgeR-QLF	B cell	-0.412517	4.61628	0.701047	1
scRNA-seq	LIG4	edgeR-QLF	B cell	0.293827	4.85316	0.701172	1
scRNA-seq	URB2	edgeR-QLF	B cell	-0.413095	4.53441	0.701207	1
scRNA-seq	NEDD9	edgeR-QLF	B cell	-0.197567	5.99672	0.701239	1
scRNA-seq	SCYL3	edgeR-QLF	B cell	-0.312952	4.77293	0.701331	1
scRNA-seq	SLC25A39	edgeR-QLF	B cell	0.188717	6.10997	0.701476	1
scRNA-seq	XXYLT1	edgeR-QLF	B cell	-0.297247	4.91085	0.701506	1
scRNA-seq	MAP4K5	edgeR-QLF	B cell	-0.206596	5.73424	0.701571	1
scRNA-seq	FCER1A	edgeR-QLF	B cell	-0.302326	7.51411	0.701721	1
scRNA-seq	VPS29	edgeR-QLF	B cell	0.154417	7.31158	0.701737	1
scRNA-seq	USF2	edgeR-QLF	B cell	-0.159933	7.14053	0.701744	1
scRNA-seq	ERAL1	edgeR-QLF	B cell	0.279085	4.88978	0.701851	1
scRNA-seq	RGMB	edgeR-QLF	B cell	0.40738	4.40978	0.701925	1
scRNA-seq	LAMTOR2	edgeR-QLF	B cell	0.164179	7.10371	0.702079	1
scRNA-seq	MVD	edgeR-QLF	B cell	-0.238785	5.28764	0.702319	1
scRNA-seq	CYB5A	edgeR-QLF	B cell	-0.190409	6.18528	0.702369	1
scRNA-seq	RFNG	edgeR-QLF	B cell	0.236636	5.2586	0.702378	1
scRNA-seq	RAD23A	edgeR-QLF	B cell	0.163521	6.95814	0.702495	1
scRNA-seq	DCP1B	edgeR-QLF	B cell	-0.368617	4.66149	0.702596	1
scRNA-seq	MED31	edgeR-QLF	B cell	-0.208135	5.57833	0.702601	1
scRNA-seq	TK2	edgeR-QLF	B cell	0.235498	5.36061	0.702719	1
scRNA-seq	KRTCAP2	edgeR-QLF	B cell	-0.153751	7.73031	0.702741	1
scRNA-seq	RPAIN	edgeR-QLF	B cell	-0.166875	6.7331	0.702807	1
scRNA-seq	ATP2A2	edgeR-QLF	B cell	-0.192549	5.81156	0.702869	1
scRNA-seq	SNX20	edgeR-QLF	B cell	-0.213609	5.51953	0.70287	1
scRNA-seq	DAZAP2	edgeR-QLF	B cell	0.152503	7.74805	0.702948	1
scRNA-seq	TACC1	edgeR-QLF	B cell	0.157335	7.23407	0.703043	1
scRNA-seq	RAMP3	edgeR-QLF	B cell	0.475261	4.32991	0.703063	1
scRNA-seq	MAMSTR	edgeR-QLF	B cell	0.475261	4.32991	0.703063	1
scRNA-seq	CHADL	edgeR-QLF	B cell	0.475261	4.32991	0.703063	1
scRNA-seq	NT5C3B	edgeR-QLF	B cell	-0.280088	4.98755	0.70319	1
scRNA-seq	NUDT16	edgeR-QLF	B cell	0.185576	6.35632	0.703276	1
scRNA-seq	TRIM2	edgeR-QLF	B cell	0.437732	4.39116	0.703441	1
scRNA-seq	DDX6	edgeR-QLF	B cell	0.158963	7.22349	0.703497	1
scRNA-seq	ZFYVE27	edgeR-QLF	B cell	0.269838	5.01025	0.703517	1
scRNA-seq	ST6GAL1	edgeR-QLF	B cell	0.1664	6.80736	0.703569	1
scRNA-seq	PPP1R26	edgeR-QLF	B cell	-0.475876	4.4033	0.703687	1
scRNA-seq	EMC9	edgeR-QLF	B cell	-0.245007	5.09397	0.703799	1
scRNA-seq	PPIC	edgeR-QLF	B cell	-0.435268	4.51159	0.704134	1
scRNA-seq	TNRC6A	edgeR-QLF	B cell	0.170475	6.61475	0.704168	1
scRNA-seq	PKN2	edgeR-QLF	B cell	0.174483	6.42101	0.704207	1
scRNA-seq	PLXNA1	edgeR-QLF	B cell	-0.394702	4.5186	0.704214	1
scRNA-seq	BAIAP3	edgeR-QLF	B cell	0.411487	4.51825	0.704452	1
scRNA-seq	RAB11A	edgeR-QLF	B cell	0.17181	6.43058	0.704583	1
scRNA-seq	RAB5B	edgeR-QLF	B cell	0.232825	5.38741	0.704594	1
scRNA-seq	FOXN2	edgeR-QLF	B cell	-0.172111	6.31095	0.704769	1
scRNA-seq	GAS2L1	edgeR-QLF	B cell	0.401616	4.52169	0.704831	1
scRNA-seq	ANAPC10	edgeR-QLF	B cell	-0.20896	5.61638	0.704967	1
scRNA-seq	FNIP1	edgeR-QLF	B cell	-0.180708	6.53134	0.704995	1
scRNA-seq	GDPD3	edgeR-QLF	B cell	-0.47701	4.3707	0.705112	1
scRNA-seq	TRAPPC6A	edgeR-QLF	B cell	-0.173336	6.36263	0.705114	1
scRNA-seq	GMPPA	edgeR-QLF	B cell	-0.259624	5.00676	0.705133	1
scRNA-seq	ZNF70	edgeR-QLF	B cell	-0.446174	4.38617	0.705141	1
scRNA-seq	IMMP1L	edgeR-QLF	B cell	-0.223434	5.50262	0.705146	1
scRNA-seq	MTMR4	edgeR-QLF	B cell	0.218266	5.45952	0.705416	1
scRNA-seq	STIL	edgeR-QLF	B cell	0.394111	4.52875	0.705454	1
scRNA-seq	ACVR1	edgeR-QLF	B cell	-0.374024	4.52867	0.705473	1
scRNA-seq	ZMYM5	edgeR-QLF	B cell	0.194138	5.71406	0.705601	1
scRNA-seq	UTP18	edgeR-QLF	B cell	-0.187868	5.93075	0.705602	1
scRNA-seq	CDC14B	edgeR-QLF	B cell	-0.400967	4.59888	0.70575	1
scRNA-seq	CEBPD	edgeR-QLF	B cell	0.305424	8.93483	0.705759	1
scRNA-seq	LTB4R	edgeR-QLF	B cell	0.24881	5.13288	0.705923	1
scRNA-seq	ECHDC1	edgeR-QLF	B cell	-0.169289	6.59886	0.706259	1
scRNA-seq	ASNSD1	edgeR-QLF	B cell	0.237104	5.25325	0.706418	1
scRNA-seq	ENC1	edgeR-QLF	B cell	-0.23145	5.30786	0.706587	1
scRNA-seq	BRIX1	edgeR-QLF	B cell	-0.196167	5.86175	0.706593	1
scRNA-seq	SIAE	edgeR-QLF	B cell	0.377187	4.52244	0.706707	1
scRNA-seq	SIRT5	edgeR-QLF	B cell	-0.278381	4.91529	0.706876	1
scRNA-seq	SARAF	edgeR-QLF	B cell	-0.14434	8.73391	0.707057	1
scRNA-seq	CANX	edgeR-QLF	B cell	-0.156887	7.67517	0.707181	1
scRNA-seq	NPAS2	edgeR-QLF	B cell	-0.448533	4.34092	0.707243	1
scRNA-seq	PTPDC1	edgeR-QLF	B cell	-0.448533	4.34092	0.707243	1
scRNA-seq	METTL9	edgeR-QLF	B cell	-0.164913	6.55353	0.707519	1
scRNA-seq	DDX55	edgeR-QLF	B cell	0.217031	5.37933	0.707569	1
scRNA-seq	ADK	edgeR-QLF	B cell	-0.185664	6.34309	0.707678	1
scRNA-seq	PARS2	edgeR-QLF	B cell	-0.454729	4.34207	0.707679	1
scRNA-seq	ZNF662	edgeR-QLF	B cell	-0.454729	4.34207	0.707679	1
scRNA-seq	POC1A	edgeR-QLF	B cell	-0.454729	4.34207	0.707679	1
scRNA-seq	PARPBP	edgeR-QLF	B cell	-0.454729	4.34207	0.707679	1
scRNA-seq	TFDP1	edgeR-QLF	B cell	-0.210616	5.50385	0.707823	1
scRNA-seq	FAM210A	edgeR-QLF	B cell	0.221728	5.46739	0.708044	1
scRNA-seq	PRPF38B	edgeR-QLF	B cell	-0.15836	7.47621	0.708101	1
scRNA-seq	RERE	edgeR-QLF	B cell	0.163857	6.55165	0.708132	1
scRNA-seq	PLPP6	edgeR-QLF	B cell	-0.437455	4.51619	0.708225	1
scRNA-seq	RPF2	edgeR-QLF	B cell	0.191633	5.85173	0.708337	1
scRNA-seq	CSPP1	edgeR-QLF	B cell	-0.231625	5.2617	0.708375	1
scRNA-seq	PLEC	edgeR-QLF	B cell	0.171605	6.45986	0.708473	1
scRNA-seq	E2F6	edgeR-QLF	B cell	0.381197	4.55335	0.708578	1
scRNA-seq	PPRC1	edgeR-QLF	B cell	0.321362	4.73162	0.708793	1
scRNA-seq	TDG	edgeR-QLF	B cell	-0.173566	6.36579	0.709088	1
scRNA-seq	RASGRP2	edgeR-QLF	B cell	-0.167581	6.78758	0.709178	1
scRNA-seq	NSMF	edgeR-QLF	B cell	0.260726	5.03331	0.709184	1
scRNA-seq	BORCS7	edgeR-QLF	B cell	-0.170584	6.38783	0.709206	1
scRNA-seq	PEX12	edgeR-QLF	B cell	-0.461493	4.46741	0.709323	1
scRNA-seq	TMC8	edgeR-QLF	B cell	0.199479	5.6938	0.709341	1
scRNA-seq	PECR	edgeR-QLF	B cell	0.318786	4.70234	0.709555	1
scRNA-seq	LAMTOR3	edgeR-QLF	B cell	-0.194349	5.7537	0.709565	1
scRNA-seq	VIPR1	edgeR-QLF	B cell	-0.460829	4.3421	0.709704	1
scRNA-seq	ARHGEF5	edgeR-QLF	B cell	-0.460829	4.3421	0.709704	1
scRNA-seq	MYH3	edgeR-QLF	B cell	-0.460829	4.3421	0.709704	1
scRNA-seq	EBLN2	edgeR-QLF	B cell	0.387535	4.50004	0.709706	1
scRNA-seq	KREMEN1	edgeR-QLF	B cell	-0.40186	4.62837	0.709713	1
scRNA-seq	ZNF585A	edgeR-QLF	B cell	-0.199406	5.60229	0.709757	1
scRNA-seq	CD7	edgeR-QLF	B cell	0.207931	5.54953	0.709777	1
scRNA-seq	HDAC5	edgeR-QLF	B cell	0.243674	5.25003	0.709853	1
scRNA-seq	TIAL1	edgeR-QLF	B cell	-0.162832	6.7183	0.709878	1
scRNA-seq	COPS7A	edgeR-QLF	B cell	0.229442	5.34042	0.709909	1
scRNA-seq	SLC2A8	edgeR-QLF	B cell	-0.25214	5.14549	0.709917	1
scRNA-seq	HACL1	edgeR-QLF	B cell	0.226259	5.30564	0.70994	1
scRNA-seq	S100B	edgeR-QLF	B cell	-0.445922	6.49401	0.71003	1
scRNA-seq	LDAH	edgeR-QLF	B cell	-0.283648	4.79506	0.710034	1
scRNA-seq	VAMP5	edgeR-QLF	B cell	0.169376	6.39241	0.710431	1
scRNA-seq	NACA2	edgeR-QLF	B cell	-0.348025	5.99454	0.710432	1
scRNA-seq	TMTC4	edgeR-QLF	B cell	0.328907	4.64426	0.710537	1
scRNA-seq	XRN1	edgeR-QLF	B cell	0.163984	6.61476	0.710694	1
scRNA-seq	MTM1	edgeR-QLF	B cell	-0.222363	5.43383	0.7107	1
scRNA-seq	ROR1	edgeR-QLF	B cell	-0.391552	4.44352	0.710744	1
scRNA-seq	HYAL2	edgeR-QLF	B cell	-0.273184	4.84072	0.711349	1
scRNA-seq	ATP6V0D1	edgeR-QLF	B cell	0.161892	6.80633	0.711408	1
scRNA-seq	CMTM7	edgeR-QLF	B cell	0.175425	6.21237	0.711544	1
scRNA-seq	KLHL3	edgeR-QLF	B cell	-0.455343	4.34096	0.711547	1
scRNA-seq	DGKD	edgeR-QLF	B cell	-0.180002	6.19416	0.711699	1
scRNA-seq	HEXIM1	edgeR-QLF	B cell	0.158347	7.24664	0.711951	1
scRNA-seq	GTPBP1	edgeR-QLF	B cell	0.198	5.69624	0.712071	1
scRNA-seq	OTULIN	edgeR-QLF	B cell	0.181976	5.95296	0.712082	1
scRNA-seq	FNBP1	edgeR-QLF	B cell	0.154281	7.67423	0.712192	1
scRNA-seq	YWHAE	edgeR-QLF	B cell	0.152974	7.33515	0.712231	1
scRNA-seq	FSIP2	edgeR-QLF	B cell	0.39317	4.40258	0.712249	1
scRNA-seq	FAM83G	edgeR-QLF	B cell	0.39317	4.40258	0.712249	1
scRNA-seq	SNX21	edgeR-QLF	B cell	0.429657	4.47352	0.712303	1
scRNA-seq	SCAMP2	edgeR-QLF	B cell	0.164017	6.6269	0.712332	1
scRNA-seq	DNAJB6	edgeR-QLF	B cell	0.155951	7.15608	0.712373	1
scRNA-seq	UBAP1L	edgeR-QLF	B cell	-0.424066	4.39164	0.712396	1
scRNA-seq	PIBF1	edgeR-QLF	B cell	-0.199368	5.72053	0.712435	1
scRNA-seq	TBC1D14	edgeR-QLF	B cell	-0.188588	5.74397	0.712454	1
scRNA-seq	EXOSC3	edgeR-QLF	B cell	-0.229656	5.38023	0.712577	1
scRNA-seq	DUT	edgeR-QLF	B cell	-0.154452	7.16377	0.712641	1
scRNA-seq	ZNF16	edgeR-QLF	B cell	-0.442356	4.33978	0.712699	1
scRNA-seq	RTN4IP1	edgeR-QLF	B cell	0.335146	4.69647	0.71274	1
scRNA-seq	TDRD7	edgeR-QLF	B cell	0.272545	4.84616	0.712751	1
scRNA-seq	COMT	edgeR-QLF	B cell	-0.154253	7.24903	0.71286	1
scRNA-seq	MAP3K6	edgeR-QLF	B cell	-0.348464	4.68208	0.712872	1
scRNA-seq	POLR2J2	edgeR-QLF	B cell	-0.370693	4.75321	0.712876	1
scRNA-seq	NLRP12	edgeR-QLF	B cell	0.323683	4.68885	0.712895	1
scRNA-seq	TSEN54	edgeR-QLF	B cell	-0.251129	5.06736	0.713019	1
scRNA-seq	GPAT4	edgeR-QLF	B cell	-0.213683	5.48798	0.713033	1
scRNA-seq	CBLN3	edgeR-QLF	B cell	0.384847	4.50332	0.713035	1
scRNA-seq	VPS33A	edgeR-QLF	B cell	0.229429	5.2259	0.713147	1
scRNA-seq	MED22	edgeR-QLF	B cell	-0.277687	4.95962	0.713191	1
scRNA-seq	NRG2	edgeR-QLF	B cell	0.389439	4.50559	0.713231	1
scRNA-seq	ZNF234	edgeR-QLF	B cell	-0.36088	4.53952	0.71325	1
scRNA-seq	B3GALNT1	edgeR-QLF	B cell	-0.339093	4.5652	0.713296	1
scRNA-seq	KRI1	edgeR-QLF	B cell	0.223348	5.32264	0.713415	1
scRNA-seq	PPP4R2	edgeR-QLF	B cell	-0.17474	6.24098	0.713643	1
scRNA-seq	RABAC1	edgeR-QLF	B cell	-0.152483	7.42305	0.713743	1
scRNA-seq	DPH3	edgeR-QLF	B cell	-0.240518	5.41276	0.713758	1
scRNA-seq	NBAS	edgeR-QLF	B cell	0.206473	5.42622	0.713792	1
scRNA-seq	RCE1	edgeR-QLF	B cell	-0.270557	4.9803	0.713801	1
scRNA-seq	RBM15B	edgeR-QLF	B cell	-0.216603	5.35337	0.71381	1
scRNA-seq	COL6A1	edgeR-QLF	B cell	-0.432053	4.34503	0.714022	1
scRNA-seq	CHM	edgeR-QLF	B cell	-0.197753	5.71588	0.714199	1
scRNA-seq	SPR	edgeR-QLF	B cell	-0.438247	4.34618	0.714388	1
scRNA-seq	GPC4	edgeR-QLF	B cell	-0.438247	4.34618	0.714388	1
scRNA-seq	TRA2A	edgeR-QLF	B cell	0.155368	7.12418	0.714557	1
scRNA-seq	COMMD7	edgeR-QLF	B cell	-0.169693	6.41103	0.714652	1
scRNA-seq	YOD1	edgeR-QLF	B cell	0.271296	4.86076	0.714674	1
scRNA-seq	RNASEL	edgeR-QLF	B cell	0.233537	5.13328	0.714686	1
scRNA-seq	MRPS14	edgeR-QLF	B cell	-0.212306	5.47297	0.714715	1
scRNA-seq	PPP5C	edgeR-QLF	B cell	-0.236341	5.09182	0.714829	1
scRNA-seq	DUSP11	edgeR-QLF	B cell	-0.202612	5.61431	0.71511	1
scRNA-seq	POU6F1	edgeR-QLF	B cell	0.390507	4.56195	0.715134	1
scRNA-seq	SLC35E1	edgeR-QLF	B cell	-0.193235	5.89418	0.715146	1
scRNA-seq	FBXL6	edgeR-QLF	B cell	-0.24242	5.01071	0.715259	1
scRNA-seq	ZNF274	edgeR-QLF	B cell	0.201522	5.68983	0.71536	1
scRNA-seq	DUSP8	edgeR-QLF	B cell	0.363386	4.52834	0.715778	1
scRNA-seq	ZNF431	edgeR-QLF	B cell	0.185507	5.85304	0.715838	1
scRNA-seq	CCDC102B	edgeR-QLF	B cell	-0.291081	4.859	0.715845	1
scRNA-seq	DGLUCY	edgeR-QLF	B cell	0.199986	5.64713	0.715892	1
scRNA-seq	STPG1	edgeR-QLF	B cell	-0.343369	4.63718	0.715995	1
scRNA-seq	KEAP1	edgeR-QLF	B cell	0.251812	5.09269	0.716049	1
scRNA-seq	PRPF40A	edgeR-QLF	B cell	-0.151064	7.40705	0.716143	1
scRNA-seq	SCAMP1	edgeR-QLF	B cell	0.202774	5.47593	0.716187	1
scRNA-seq	C2CD2	edgeR-QLF	B cell	0.300353	4.73345	0.716225	1
scRNA-seq	WDR77	edgeR-QLF	B cell	0.244611	5.03788	0.716289	1
scRNA-seq	TUBGCP6	edgeR-QLF	B cell	0.249983	5.07105	0.716353	1
scRNA-seq	RGS14	edgeR-QLF	B cell	0.202831	5.49792	0.716416	1
scRNA-seq	IFT27	edgeR-QLF	B cell	0.240353	5.23134	0.716455	1
scRNA-seq	VIPAS39	edgeR-QLF	B cell	0.305489	4.72031	0.716542	1
scRNA-seq	AGBL5	edgeR-QLF	B cell	0.3685	4.62529	0.716651	1
scRNA-seq	ZNF300	edgeR-QLF	B cell	-0.452642	4.4237	0.716736	1
scRNA-seq	SMCHD1	edgeR-QLF	B cell	0.14889	8.00739	0.716757	1
scRNA-seq	FAH	edgeR-QLF	B cell	-0.267414	4.87823	0.716816	1
scRNA-seq	AP5B1	edgeR-QLF	B cell	0.243925	5.05097	0.716852	1
scRNA-seq	SLC30A9	edgeR-QLF	B cell	0.211632	5.33569	0.716862	1
scRNA-seq	BPNT1	edgeR-QLF	B cell	-0.24774	5.13462	0.716869	1
scRNA-seq	EFCAB11	edgeR-QLF	B cell	0.300673	4.82208	0.716908	1
scRNA-seq	ZNF557	edgeR-QLF	B cell	0.255581	5.15119	0.717045	1
scRNA-seq	CREB3L4	edgeR-QLF	B cell	0.325536	4.65565	0.717179	1
scRNA-seq	BRWD3	edgeR-QLF	B cell	-0.226488	5.37355	0.717397	1
scRNA-seq	ZNF582	edgeR-QLF	B cell	0.357187	4.49484	0.717483	1
scRNA-seq	ZNF764	edgeR-QLF	B cell	-0.368726	4.54383	0.717505	1
scRNA-seq	PPP1R3E	edgeR-QLF	B cell	-0.249365	5.1035	0.717542	1
scRNA-seq	RACGAP1	edgeR-QLF	B cell	-0.363864	4.4877	0.718049	1
scRNA-seq	ZNF219	edgeR-QLF	B cell	-0.30954	4.72557	0.718237	1
scRNA-seq	EP300	edgeR-QLF	B cell	0.163575	6.46868	0.718245	1
scRNA-seq	SEMA3B	edgeR-QLF	B cell	0.417202	4.45065	0.71829	1
scRNA-seq	GATD1	edgeR-QLF	B cell	0.319977	4.81738	0.718338	1
scRNA-seq	AGA	edgeR-QLF	B cell	-0.237035	5.25745	0.718412	1
scRNA-seq	ACTR1B	edgeR-QLF	B cell	-0.22939	5.38142	0.718413	1
scRNA-seq	EMILIN1	edgeR-QLF	B cell	0.3683	4.6033	0.718454	1
scRNA-seq	ZNF282	edgeR-QLF	B cell	-0.361962	4.62504	0.718553	1
scRNA-seq	NMT2	edgeR-QLF	B cell	0.254157	4.9839	0.718739	1
scRNA-seq	PPP1R37	edgeR-QLF	B cell	0.2843	4.7988	0.718862	1
scRNA-seq	IDUA	edgeR-QLF	B cell	0.315288	4.6548	0.718999	1
scRNA-seq	GALK2	edgeR-QLF	B cell	-0.219935	5.27968	0.719044	1
scRNA-seq	MELTF	edgeR-QLF	B cell	-0.434197	4.34834	0.719084	1
scRNA-seq	LINC02453	edgeR-QLF	B cell	-0.434197	4.34834	0.719084	1
scRNA-seq	MTUS2	edgeR-QLF	B cell	-0.434197	4.34834	0.719084	1
scRNA-seq	MNT	edgeR-QLF	B cell	-0.231185	5.30334	0.719132	1
scRNA-seq	ZNF93	edgeR-QLF	B cell	0.335632	4.61631	0.719134	1
scRNA-seq	NEK9	edgeR-QLF	B cell	-0.239012	5.22877	0.719163	1
scRNA-seq	TNS1	edgeR-QLF	B cell	0.311645	4.75653	0.719226	1
scRNA-seq	CHD3	edgeR-QLF	B cell	0.184175	5.90911	0.719317	1
scRNA-seq	NPAS3	edgeR-QLF	B cell	-0.425878	4.34388	0.719422	1
scRNA-seq	PGF	edgeR-QLF	B cell	-0.425878	4.34388	0.719422	1
scRNA-seq	SLC9B2	edgeR-QLF	B cell	-0.345892	4.6742	0.719435	1
scRNA-seq	ZNF675	edgeR-QLF	B cell	0.199529	5.70285	0.719468	1
scRNA-seq	SHISA5	edgeR-QLF	B cell	-0.183975	6.11136	0.719506	1
scRNA-seq	PDS5A	edgeR-QLF	B cell	-0.174714	6.20357	0.719622	1
scRNA-seq	RTF1	edgeR-QLF	B cell	-0.153269	7.11163	0.719627	1
scRNA-seq	LTN1	edgeR-QLF	B cell	0.176923	5.96905	0.719856	1
scRNA-seq	TNFAIP8L2	edgeR-QLF	B cell	0.242439	5.21342	0.719861	1
scRNA-seq	PTTG1IP	edgeR-QLF	B cell	0.161153	6.8462	0.719897	1
scRNA-seq	GRPEL1	edgeR-QLF	B cell	-0.187158	5.79341	0.719936	1
scRNA-seq	TM4SF1	edgeR-QLF	B cell	-0.432691	4.50117	0.720003	1
scRNA-seq	KAT5	edgeR-QLF	B cell	-0.213593	5.49437	0.720014	1
scRNA-seq	PTPN1	edgeR-QLF	B cell	0.158609	6.80678	0.720122	1
scRNA-seq	HCFC1	edgeR-QLF	B cell	-0.189088	5.756	0.720129	1
scRNA-seq	PSTPIP1	edgeR-QLF	B cell	0.191147	5.72842	0.720477	1
scRNA-seq	NDUFS5	edgeR-QLF	B cell	-0.141902	7.95986	0.720487	1
scRNA-seq	FXN	edgeR-QLF	B cell	0.290785	4.77361	0.72062	1
scRNA-seq	FOXK1	edgeR-QLF	B cell	0.21238	5.38492	0.720838	1
scRNA-seq	RNF167	edgeR-QLF	B cell	-0.188889	5.87829	0.720839	1
scRNA-seq	TGFB2	edgeR-QLF	B cell	-0.42872	4.3472	0.720933	1
scRNA-seq	ADAM22	edgeR-QLF	B cell	-0.42872	4.3472	0.720933	1
scRNA-seq	ADGRG1	edgeR-QLF	B cell	-0.42872	4.3472	0.720933	1
scRNA-seq	SUSD3	edgeR-QLF	B cell	0.190777	5.75278	0.720997	1
scRNA-seq	RTL8A	edgeR-QLF	B cell	-0.239244	5.1359	0.721018	1
scRNA-seq	URI1	edgeR-QLF	B cell	-0.159593	6.66534	0.721319	1
scRNA-seq	MRPL28	edgeR-QLF	B cell	0.18246	5.96886	0.721339	1
scRNA-seq	MBOAT7	edgeR-QLF	B cell	0.193086	5.67691	0.721406	1
scRNA-seq	ZNF576	edgeR-QLF	B cell	-0.23778	5.12647	0.721414	1
scRNA-seq	MAP1LC3A	edgeR-QLF	B cell	-0.302261	4.82694	0.721451	1
scRNA-seq	TBRG4	edgeR-QLF	B cell	-0.189343	5.72299	0.721526	1
scRNA-seq	TMEM41A	edgeR-QLF	B cell	0.276226	4.81349	0.721547	1
scRNA-seq	PEX26	edgeR-QLF	B cell	0.231426	5.11065	0.721674	1
scRNA-seq	NOB1	edgeR-QLF	B cell	-0.215967	5.43059	0.72225	1
scRNA-seq	APBB3	edgeR-QLF	B cell	0.266725	4.91162	0.722451	1
scRNA-seq	ZDHHC3	edgeR-QLF	B cell	0.203151	5.57679	0.722589	1
scRNA-seq	MFSD4B	edgeR-QLF	B cell	0.211172	5.40683	0.722598	1
scRNA-seq	CIDEB	edgeR-QLF	B cell	0.229568	5.19348	0.72267	1
scRNA-seq	CRTAC1	edgeR-QLF	B cell	-0.417065	4.35281	0.722715	1
scRNA-seq	DIXDC1	edgeR-QLF	B cell	-0.417065	4.35281	0.722715	1
scRNA-seq	FKBP10	edgeR-QLF	B cell	-0.417065	4.35281	0.722715	1
scRNA-seq	MPP3	edgeR-QLF	B cell	-0.417065	4.35281	0.722715	1
scRNA-seq	ZNF704	edgeR-QLF	B cell	0.388099	4.51866	0.722782	1
scRNA-seq	AP5Z1	edgeR-QLF	B cell	-0.242616	5.15019	0.722867	1
scRNA-seq	FLYWCH1	edgeR-QLF	B cell	0.287887	4.71798	0.722965	1
scRNA-seq	DHCR7	edgeR-QLF	B cell	0.345218	4.57069	0.722983	1
scRNA-seq	HELZ2	edgeR-QLF	B cell	0.249033	4.97447	0.723082	1
scRNA-seq	NDUFA6	edgeR-QLF	B cell	-0.158563	6.71305	0.723197	1
scRNA-seq	G3BP1	edgeR-QLF	B cell	-0.152705	6.71799	0.723247	1
scRNA-seq	UBAC2	edgeR-QLF	B cell	-0.158133	6.42188	0.723284	1
scRNA-seq	RNF138	edgeR-QLF	B cell	0.194069	5.77678	0.72343	1
scRNA-seq	BDH2	edgeR-QLF	B cell	0.231549	5.07021	0.723435	1
scRNA-seq	PHLPP1	edgeR-QLF	B cell	0.342643	4.60104	0.723448	1
scRNA-seq	RAB3GAP2	edgeR-QLF	B cell	0.179238	5.96273	0.723474	1
scRNA-seq	PRRC2A	edgeR-QLF	B cell	-0.178102	6.01314	0.723488	1
scRNA-seq	CLDN7	edgeR-QLF	B cell	0.298308	4.80761	0.723529	1
scRNA-seq	CENPS	edgeR-QLF	B cell	-0.287538	4.75095	0.723549	1
scRNA-seq	ABHD11	edgeR-QLF	B cell	-0.242763	5.13004	0.723589	1
scRNA-seq	ADO	edgeR-QLF	B cell	0.300108	4.75362	0.723747	1
scRNA-seq	BHLHE40	edgeR-QLF	B cell	-0.162778	6.39008	0.723774	1
scRNA-seq	TOX	edgeR-QLF	B cell	-0.338157	4.5488	0.723781	1
scRNA-seq	USP24	edgeR-QLF	B cell	0.175759	6.01409	0.723802	1
scRNA-seq	ZNF584	edgeR-QLF	B cell	0.356059	4.51275	0.723832	1
scRNA-seq	NFKBIL1	edgeR-QLF	B cell	-0.2364	5.19396	0.723847	1
scRNA-seq	TM9SF3	edgeR-QLF	B cell	0.1593	6.74999	0.723989	1
scRNA-seq	MED10	edgeR-QLF	B cell	-0.15505	6.80682	0.724231	1
scRNA-seq	AMD1	edgeR-QLF	B cell	-0.143559	7.44601	0.724275	1
scRNA-seq	BBS1	edgeR-QLF	B cell	-0.367737	4.51339	0.724349	1
scRNA-seq	RNASEK	edgeR-QLF	B cell	0.146054	8.64699	0.724436	1
scRNA-seq	PPIL3	edgeR-QLF	B cell	-0.194999	5.56088	0.72447	1
scRNA-seq	IL6	edgeR-QLF	B cell	0.259382	5.0421	0.724474	1
scRNA-seq	MAP7D3	edgeR-QLF	B cell	0.212562	5.34073	0.72448	1
scRNA-seq	VIRMA	edgeR-QLF	B cell	0.189163	5.62097	0.724487	1
scRNA-seq	TJP2	edgeR-QLF	B cell	0.318434	4.63434	0.724703	1
scRNA-seq	MRFAP1L1	edgeR-QLF	B cell	0.229743	5.11464	0.724794	1
scRNA-seq	FBXW11	edgeR-QLF	B cell	-0.162741	6.33825	0.72494	1
scRNA-seq	ARC	edgeR-QLF	B cell	0.308797	4.61393	0.724958	1
scRNA-seq	PARP15	edgeR-QLF	B cell	0.186522	5.97689	0.725075	1
scRNA-seq	BCLAF3	edgeR-QLF	B cell	0.229557	5.10654	0.725079	1
scRNA-seq	RBM48	edgeR-QLF	B cell	-0.238908	5.03814	0.725132	1
scRNA-seq	SEC23B	edgeR-QLF	B cell	0.194345	5.55893	0.725141	1
scRNA-seq	GPR146	edgeR-QLF	B cell	0.360178	4.50521	0.725182	1
scRNA-seq	NORAD	edgeR-QLF	B cell	-0.15041	7.05449	0.725582	1
scRNA-seq	FAM149B1	edgeR-QLF	B cell	0.338278	4.60405	0.725583	1
scRNA-seq	CNOT2	edgeR-QLF	B cell	-0.161366	6.49928	0.725692	1
scRNA-seq	IRF3	edgeR-QLF	B cell	-0.157071	6.52233	0.72593	1
scRNA-seq	TAF2	edgeR-QLF	B cell	0.210185	5.26303	0.725935	1
scRNA-seq	EZH1	edgeR-QLF	B cell	-0.209784	5.49278	0.726006	1
scRNA-seq	ZNF770	edgeR-QLF	B cell	-0.188911	5.7087	0.726201	1
scRNA-seq	TKT	edgeR-QLF	B cell	0.148922	7.47675	0.726271	1
scRNA-seq	LPIN1	edgeR-QLF	B cell	-0.180718	5.93351	0.726281	1
scRNA-seq	ATXN2	edgeR-QLF	B cell	0.180937	5.75626	0.726344	1
scRNA-seq	PARP10	edgeR-QLF	B cell	0.18056	5.78786	0.726643	1
scRNA-seq	NINJ1	edgeR-QLF	B cell	0.184584	6.19396	0.726692	1
scRNA-seq	PM20D2	edgeR-QLF	B cell	0.244759	5.13115	0.72673	1
scRNA-seq	PSMD7	edgeR-QLF	B cell	-0.153422	6.81725	0.726732	1
scRNA-seq	DHX38	edgeR-QLF	B cell	0.204624	5.44227	0.726771	1
scRNA-seq	HES6	edgeR-QLF	B cell	0.373883	4.49796	0.727048	1
scRNA-seq	LYSMD3	edgeR-QLF	B cell	0.208002	5.26114	0.727123	1
scRNA-seq	TRADD	edgeR-QLF	B cell	0.159477	6.53666	0.727126	1
scRNA-seq	MAGOH	edgeR-QLF	B cell	-0.150117	6.89783	0.727216	1
scRNA-seq	TTC19	edgeR-QLF	B cell	0.163287	6.33558	0.72727	1
scRNA-seq	MAEA	edgeR-QLF	B cell	-0.195636	5.48099	0.72739	1
scRNA-seq	ELOVL1	edgeR-QLF	B cell	0.179671	5.86589	0.727446	1
scRNA-seq	MBD1	edgeR-QLF	B cell	0.207431	5.31915	0.72746	1
scRNA-seq	MRPS27	edgeR-QLF	B cell	-0.22006	5.28954	0.727506	1
scRNA-seq	ACSF3	edgeR-QLF	B cell	0.198819	5.57496	0.727516	1
scRNA-seq	GLB1L2	edgeR-QLF	B cell	-0.217448	4.40559	0.727545	1
scRNA-seq	SGSM3	edgeR-QLF	B cell	-0.195937	5.47226	0.727548	1
scRNA-seq	MRPL30	edgeR-QLF	B cell	0.214191	5.27346	0.727723	1
scRNA-seq	CCDC110	edgeR-QLF	B cell	-0.404699	4.35052	0.72777	1
scRNA-seq	IL13RA2	edgeR-QLF	B cell	-0.404699	4.35052	0.72777	1
scRNA-seq	ZNF330	edgeR-QLF	B cell	-0.187898	5.57009	0.728159	1
scRNA-seq	PPTC7	edgeR-QLF	B cell	-0.19513	5.61632	0.728206	1
scRNA-seq	ZNF580	edgeR-QLF	B cell	0.183058	5.81551	0.728229	1
scRNA-seq	UCN	edgeR-QLF	B cell	0.443981	4.37063	0.728274	1
scRNA-seq	RBM23	edgeR-QLF	B cell	0.146231	6.89569	0.72838	1
scRNA-seq	APOOL	edgeR-QLF	B cell	0.240788	5.00014	0.728443	1
scRNA-seq	RNF181	edgeR-QLF	B cell	-0.156079	6.67721	0.728571	1
scRNA-seq	CNBP	edgeR-QLF	B cell	-0.140483	7.87229	0.728617	1
scRNA-seq	EXOSC9	edgeR-QLF	B cell	0.187385	5.64371	0.728655	1
scRNA-seq	PNO1	edgeR-QLF	B cell	-0.230601	5.37671	0.728778	1
scRNA-seq	SDHB	edgeR-QLF	B cell	-0.165991	6.20147	0.7288	1
scRNA-seq	MTA3	edgeR-QLF	B cell	0.250266	4.95466	0.728884	1
scRNA-seq	NGDN	edgeR-QLF	B cell	-0.198378	5.51052	0.72891	1
scRNA-seq	WSB2	edgeR-QLF	B cell	-0.215272	5.15719	0.728927	1
scRNA-seq	SCRG1	edgeR-QLF	B cell	-0.403792	4.35908	0.729112	1
scRNA-seq	LEMD2	edgeR-QLF	B cell	0.217533	5.24446	0.729122	1
scRNA-seq	METTL17	edgeR-QLF	B cell	0.192631	5.61695	0.729252	1
scRNA-seq	TTC8	edgeR-QLF	B cell	-0.386664	4.49731	0.729396	1
scRNA-seq	OGFR	edgeR-QLF	B cell	0.169428	6.23703	0.729424	1
scRNA-seq	PDCD11	edgeR-QLF	B cell	0.190317	5.49114	0.729474	1
scRNA-seq	CST7	edgeR-QLF	B cell	-0.180031	6.42771	0.729521	1
scRNA-seq	TNIP1	edgeR-QLF	B cell	0.161729	6.40231	0.729551	1
scRNA-seq	SLC17A9	edgeR-QLF	B cell	-0.251964	4.93636	0.729611	1
scRNA-seq	PEX1	edgeR-QLF	B cell	-0.218162	5.1362	0.729725	1
scRNA-seq	CLTC	edgeR-QLF	B cell	0.150946	6.79223	0.729746	1
scRNA-seq	ARL10	edgeR-QLF	B cell	-0.391216	4.69552	0.729782	1
scRNA-seq	GSTO1	edgeR-QLF	B cell	0.14699	7.28881	0.73007	1
scRNA-seq	RHOT1	edgeR-QLF	B cell	-0.185432	5.68157	0.730335	1
scRNA-seq	RASSF2	edgeR-QLF	B cell	0.148665	6.79223	0.730492	1
scRNA-seq	SCN1B	edgeR-QLF	B cell	-0.271511	5.05938	0.730508	1
scRNA-seq	KDM6B	edgeR-QLF	B cell	0.145712	7.3486	0.730714	1
scRNA-seq	VPS11	edgeR-QLF	B cell	0.201585	5.35806	0.730838	1
scRNA-seq	PRR13	edgeR-QLF	B cell	-0.142109	7.59044	0.730845	1
scRNA-seq	ZNF543	edgeR-QLF	B cell	0.344295	4.53087	0.730904	1
scRNA-seq	NRSN2	edgeR-QLF	B cell	-0.398328	4.35794	0.73097	1
scRNA-seq	YWHAB	edgeR-QLF	B cell	-0.134858	8.65043	0.731009	1
scRNA-seq	LINC02482	edgeR-QLF	B cell	-0.381836	4.61836	0.731036	1
scRNA-seq	B4GAT1	edgeR-QLF	B cell	-0.360178	4.43994	0.73114	1
scRNA-seq	MYL5	edgeR-QLF	B cell	0.284612	4.73067	0.731151	1
scRNA-seq	LINC01426	edgeR-QLF	B cell	0.43901	4.38555	0.731206	1
scRNA-seq	EMCN	edgeR-QLF	B cell	-0.206095	4.39197	0.731295	1
scRNA-seq	SLC2A11	edgeR-QLF	B cell	0.238626	5.09375	0.731327	1
scRNA-seq	MTMR9	edgeR-QLF	B cell	0.196805	5.4902	0.731397	1
scRNA-seq	RPS6KA5	edgeR-QLF	B cell	0.163624	6.06885	0.731401	1
scRNA-seq	ENY2	edgeR-QLF	B cell	-0.139288	7.53922	0.731475	1
scRNA-seq	SH3BP5-AS1	edgeR-QLF	B cell	0.323681	4.61686	0.731564	1
scRNA-seq	CHST6	edgeR-QLF	B cell	-0.205468	4.39104	0.731564	1
scRNA-seq	CTLA4	edgeR-QLF	B cell	0.31878	4.59975	0.731582	1
scRNA-seq	SLC39A3	edgeR-QLF	B cell	-0.186745	5.62295	0.731716	1
scRNA-seq	ABHD10	edgeR-QLF	B cell	-0.207347	5.37818	0.731841	1
scRNA-seq	DGUOK	edgeR-QLF	B cell	-0.149732	6.69842	0.731876	1
scRNA-seq	ARMCX5	edgeR-QLF	B cell	-0.336606	4.52863	0.731987	1
scRNA-seq	PTEN	edgeR-QLF	B cell	0.147356	7.06083	0.732017	1
scRNA-seq	HSPG2	edgeR-QLF	B cell	-0.242012	4.99414	0.732041	1
scRNA-seq	ROMO1	edgeR-QLF	B cell	-0.148041	6.93881	0.732057	1
scRNA-seq	MRPL10	edgeR-QLF	B cell	-0.205799	5.55909	0.732318	1
scRNA-seq	WDR35	edgeR-QLF	B cell	-0.303788	4.76641	0.732355	1
scRNA-seq	CHD2	edgeR-QLF	B cell	0.141995	7.31767	0.732477	1
scRNA-seq	KNOP1	edgeR-QLF	B cell	-0.196217	5.59256	0.732503	1
scRNA-seq	AIDA	edgeR-QLF	B cell	0.157212	6.59691	0.732505	1
scRNA-seq	RELL2	edgeR-QLF	B cell	-0.244277	4.92137	0.732603	1
scRNA-seq	YRDC	edgeR-QLF	B cell	0.195041	5.46419	0.732622	1
scRNA-seq	ARFIP1	edgeR-QLF	B cell	0.19476	5.44634	0.732856	1
scRNA-seq	PAFAH1B1	edgeR-QLF	B cell	-0.1417	6.89075	0.732906	1
scRNA-seq	SNRNP70	edgeR-QLF	B cell	0.146739	6.80637	0.732969	1
scRNA-seq	TRIP11	edgeR-QLF	B cell	0.156666	6.38811	0.733043	1
scRNA-seq	ANXA7	edgeR-QLF	B cell	0.14957	6.70952	0.733158	1
scRNA-seq	ANKIB1	edgeR-QLF	B cell	-0.189475	5.75038	0.733191	1
scRNA-seq	PSTPIP2	edgeR-QLF	B cell	0.22958	5.18755	0.733193	1
scRNA-seq	NBPF12	edgeR-QLF	B cell	0.236198	5.09087	0.733453	1
scRNA-seq	SRP68	edgeR-QLF	B cell	0.201023	5.44108	0.733497	1
scRNA-seq	NPRL3	edgeR-QLF	B cell	-0.212367	5.32071	0.733676	1
scRNA-seq	PPM1F	edgeR-QLF	B cell	0.202697	5.49587	0.733824	1
scRNA-seq	UGDH-AS1	edgeR-QLF	B cell	-0.415608	4.42865	0.733852	1
scRNA-seq	WIZ	edgeR-QLF	B cell	-0.280124	4.7819	0.733854	1
scRNA-seq	PCMTD1	edgeR-QLF	B cell	-0.143645	7.06159	0.733959	1
scRNA-seq	TRPV1	edgeR-QLF	B cell	0.340513	4.52719	0.734046	1
scRNA-seq	RNMT	edgeR-QLF	B cell	-0.145337	7.02009	0.734096	1
scRNA-seq	COTL1	edgeR-QLF	B cell	-0.154151	8.91689	0.734137	1
scRNA-seq	MAN1C1	edgeR-QLF	B cell	0.419474	4.3644	0.734246	1
scRNA-seq	ENDOV	edgeR-QLF	B cell	-0.220664	5.19487	0.734301	1
scRNA-seq	URB1-AS1	edgeR-QLF	B cell	0.274796	4.79501	0.734434	1
scRNA-seq	FNDC3A	edgeR-QLF	B cell	0.160461	6.17744	0.734445	1
scRNA-seq	DHPS	edgeR-QLF	B cell	-0.155714	6.22536	0.734538	1
scRNA-seq	NUP155	edgeR-QLF	B cell	0.242046	5.07555	0.734598	1
scRNA-seq	PPP4C	edgeR-QLF	B cell	-0.148297	6.81434	0.734792	1
scRNA-seq	STX18	edgeR-QLF	B cell	-0.185283	5.52308	0.735068	1
scRNA-seq	PPCS	edgeR-QLF	B cell	0.14306	6.94306	0.735071	1
scRNA-seq	CUL2	edgeR-QLF	B cell	0.187533	5.49798	0.735086	1
scRNA-seq	PIGBOS1	edgeR-QLF	B cell	0.193287	5.57351	0.735152	1
scRNA-seq	SNHG19	edgeR-QLF	B cell	-0.254305	4.96137	0.735299	1
scRNA-seq	DAZAP1	edgeR-QLF	B cell	-0.158928	6.24664	0.735481	1
scRNA-seq	SFXN1	edgeR-QLF	B cell	0.226481	5.17327	0.735572	1
scRNA-seq	ACIN1	edgeR-QLF	B cell	0.147491	6.64371	0.735625	1
scRNA-seq	SASS6	edgeR-QLF	B cell	-0.234047	5.02934	0.735741	1
scRNA-seq	CENPL	edgeR-QLF	B cell	0.228837	5.00629	0.735748	1
scRNA-seq	ACAA2	edgeR-QLF	B cell	-0.175901	5.86261	0.735798	1
scRNA-seq	LCP1	edgeR-QLF	B cell	0.131275	8.63397	0.735848	1
scRNA-seq	CEP126	edgeR-QLF	B cell	-0.2238	5.12287	0.736217	1
scRNA-seq	PIM1	edgeR-QLF	B cell	0.179568	5.82357	0.736227	1
scRNA-seq	MEF2C	edgeR-QLF	B cell	-0.133359	8.8643	0.736283	1
scRNA-seq	SNAI1	edgeR-QLF	B cell	-0.188229	5.8003	0.736292	1
scRNA-seq	RPS6KL1	edgeR-QLF	B cell	-0.373492	4.6384	0.736395	1
scRNA-seq	SWT1	edgeR-QLF	B cell	0.245916	4.91159	0.736433	1
scRNA-seq	MAP3K1	edgeR-QLF	B cell	0.153169	6.46794	0.736435	1
scRNA-seq	RBBP8	edgeR-QLF	B cell	0.220149	5.22894	0.736445	1
scRNA-seq	UQCRC1	edgeR-QLF	B cell	0.175106	5.89326	0.736483	1
scRNA-seq	CHST7	edgeR-QLF	B cell	-0.377447	4.40654	0.736564	1
scRNA-seq	CNOT6L	edgeR-QLF	B cell	-0.159605	6.36052	0.736593	1
scRNA-seq	NAA50	edgeR-QLF	B cell	0.164088	6.11195	0.736646	1
scRNA-seq	POLDIP3	edgeR-QLF	B cell	-0.19372	5.52156	0.736723	1
scRNA-seq	PYHIN1	edgeR-QLF	B cell	0.268573	4.85503	0.736727	1
scRNA-seq	NUP188	edgeR-QLF	B cell	-0.223783	5.09542	0.73697	1
scRNA-seq	MSI2	edgeR-QLF	B cell	-0.187692	5.6987	0.737132	1
scRNA-seq	LGALS9	edgeR-QLF	B cell	0.156599	6.71178	0.73721	1
scRNA-seq	ATF7IP2	edgeR-QLF	B cell	-0.162753	6.21135	0.737257	1
scRNA-seq	CISH	edgeR-QLF	B cell	-0.258769	4.79075	0.737347	1
scRNA-seq	ZC3H8	edgeR-QLF	B cell	0.181212	5.69648	0.737403	1
scRNA-seq	ZNF91	edgeR-QLF	B cell	0.167142	5.88334	0.73747	1
scRNA-seq	BFAR	edgeR-QLF	B cell	0.171945	5.81409	0.737526	1
scRNA-seq	FPGS	edgeR-QLF	B cell	0.209473	5.32731	0.73757	1
scRNA-seq	HACD3	edgeR-QLF	B cell	0.200196	5.3011	0.737573	1
scRNA-seq	NUDT15	edgeR-QLF	B cell	-0.275308	4.78617	0.737679	1
scRNA-seq	PRIM1	edgeR-QLF	B cell	-0.242499	5.01701	0.737747	1
scRNA-seq	ARHGAP24	edgeR-QLF	B cell	0.150623	7.02528	0.737825	1
scRNA-seq	STARD8	edgeR-QLF	B cell	-0.340768	4.48451	0.737826	1
scRNA-seq	PIGU	edgeR-QLF	B cell	0.357619	4.55301	0.73786	1
scRNA-seq	RRN3	edgeR-QLF	B cell	0.18687	5.529	0.738031	1
scRNA-seq	TMEM259	edgeR-QLF	B cell	-0.154085	6.43004	0.738165	1
scRNA-seq	ZC4H2	edgeR-QLF	B cell	-0.352661	4.48298	0.73822	1
scRNA-seq	TACC3	edgeR-QLF	B cell	0.199775	5.33783	0.738284	1
scRNA-seq	DOCK8	edgeR-QLF	B cell	-0.143616	7.33088	0.738324	1
scRNA-seq	ZDHHC13	edgeR-QLF	B cell	-0.262497	4.92821	0.738523	1
scRNA-seq	PKIB	edgeR-QLF	B cell	0.228914	5.63237	0.738527	1
scRNA-seq	HPCAL1	edgeR-QLF	B cell	0.160574	6.12672	0.738787	1
scRNA-seq	MOV10	edgeR-QLF	B cell	0.310839	4.61986	0.738896	1
scRNA-seq	WDSUB1	edgeR-QLF	B cell	0.233861	5.01063	0.738966	1
scRNA-seq	CHCHD4	edgeR-QLF	B cell	0.279066	4.72362	0.739055	1
scRNA-seq	PBXIP1	edgeR-QLF	B cell	0.183559	5.7326	0.739098	1
scRNA-seq	SNUPN	edgeR-QLF	B cell	0.189483	5.41117	0.739187	1
scRNA-seq	ABCF1	edgeR-QLF	B cell	-0.15846	6.24061	0.739243	1
scRNA-seq	DNAJA4	edgeR-QLF	B cell	0.35135	4.55596	0.739269	1
scRNA-seq	ATG2A	edgeR-QLF	B cell	0.196723	5.29648	0.739398	1
scRNA-seq	KCNJ14	edgeR-QLF	B cell	0.368789	4.43395	0.739435	1
scRNA-seq	FAM117A	edgeR-QLF	B cell	-0.192684	5.55523	0.739444	1
scRNA-seq	DOK1	edgeR-QLF	B cell	0.18354	5.79353	0.739475	1
scRNA-seq	WRAP53	edgeR-QLF	B cell	0.339415	4.63755	0.739507	1
scRNA-seq	ARF6	edgeR-QLF	B cell	-0.135409	7.61637	0.739529	1
scRNA-seq	SIK3	edgeR-QLF	B cell	-0.173386	5.8064	0.739671	1
scRNA-seq	MTHFD1L	edgeR-QLF	B cell	0.260621	4.87896	0.739731	1
scRNA-seq	ZNF350	edgeR-QLF	B cell	-0.232783	5.15226	0.739878	1
scRNA-seq	STX8	edgeR-QLF	B cell	-0.159223	6.24338	0.739896	1
scRNA-seq	TRAF3	edgeR-QLF	B cell	0.168227	5.87741	0.740103	1
scRNA-seq	FAM193B	edgeR-QLF	B cell	0.243365	5.04332	0.740109	1
scRNA-seq	RCN2	edgeR-QLF	B cell	-0.150669	6.70024	0.740299	1
scRNA-seq	HSPB1	edgeR-QLF	B cell	0.153698	6.523	0.740302	1
scRNA-seq	ZBTB8OS	edgeR-QLF	B cell	-0.151781	6.30075	0.740318	1
scRNA-seq	CMKLR1	edgeR-QLF	B cell	-0.264904	4.75682	0.740522	1
scRNA-seq	TTLL4	edgeR-QLF	B cell	0.274511	4.78796	0.740588	1
scRNA-seq	EPG5	edgeR-QLF	B cell	-0.218699	5.17051	0.7406	1
scRNA-seq	CANT1	edgeR-QLF	B cell	0.220554	5.1566	0.740778	1
scRNA-seq	GOLGA7	edgeR-QLF	B cell	0.162415	6.05995	0.740831	1
scRNA-seq	GIGYF1	edgeR-QLF	B cell	0.201821	5.41707	0.74115	1
scRNA-seq	TIMM8B	edgeR-QLF	B cell	-0.148223	6.6345	0.741166	1
scRNA-seq	GABARAP	edgeR-QLF	B cell	0.135699	8.64261	0.741171	1
scRNA-seq	VIM-AS1	edgeR-QLF	B cell	0.244476	4.89891	0.741526	1
scRNA-seq	SLTM	edgeR-QLF	B cell	0.133891	7.34477	0.741539	1
scRNA-seq	ZNF785	edgeR-QLF	B cell	0.306103	4.68493	0.741587	1
scRNA-seq	TMEM9B	edgeR-QLF	B cell	-0.157261	6.45155	0.741822	1
scRNA-seq	NT5DC3	edgeR-QLF	B cell	0.286538	4.70051	0.741833	1
scRNA-seq	MS4A14	edgeR-QLF	B cell	0.253465	4.98783	0.741917	1
scRNA-seq	ETNK1	edgeR-QLF	B cell	0.153783	6.19393	0.741952	1
scRNA-seq	AMN1	edgeR-QLF	B cell	0.252735	4.98035	0.742006	1
scRNA-seq	EXOG	edgeR-QLF	B cell	0.203367	5.39302	0.742144	1
scRNA-seq	PPT1	edgeR-QLF	B cell	0.145195	7.37442	0.742229	1
scRNA-seq	ANKRD17	edgeR-QLF	B cell	-0.166457	6.01633	0.742257	1
scRNA-seq	HCG18	edgeR-QLF	B cell	-0.167699	5.91705	0.742258	1
scRNA-seq	LINC01410	edgeR-QLF	B cell	0.238953	4.91589	0.742443	1
scRNA-seq	NHLRC3	edgeR-QLF	B cell	0.179343	5.82052	0.742446	1
scRNA-seq	ANGEL1	edgeR-QLF	B cell	-0.276541	4.77328	0.742651	1
scRNA-seq	MOB3C	edgeR-QLF	B cell	0.333632	4.57416	0.742798	1
scRNA-seq	RNF44	edgeR-QLF	B cell	0.182532	5.60023	0.742928	1
scRNA-seq	REPS1	edgeR-QLF	B cell	0.222694	5.03353	0.74294	1
scRNA-seq	TAOK3	edgeR-QLF	B cell	-0.136348	7.40057	0.742956	1
scRNA-seq	KTI12	edgeR-QLF	B cell	-0.266672	4.82948	0.74305	1
scRNA-seq	NFXL1	edgeR-QLF	B cell	0.211963	5.08882	0.743115	1
scRNA-seq	MLLT11	edgeR-QLF	B cell	-0.278	4.74974	0.743159	1
scRNA-seq	RSBN1L	edgeR-QLF	B cell	-0.143621	7.03377	0.743203	1
scRNA-seq	MAST2	edgeR-QLF	B cell	-0.305979	4.70142	0.743358	1
scRNA-seq	BST2	edgeR-QLF	B cell	-0.136452	7.81446	0.743406	1
scRNA-seq	ARHGAP32	edgeR-QLF	B cell	-0.311465	4.52508	0.743522	1
scRNA-seq	SH3D19	edgeR-QLF	B cell	0.31203	4.51077	0.74369	1
scRNA-seq	WASHC5	edgeR-QLF	B cell	0.218433	5.04633	0.743795	1
scRNA-seq	SMAD7	edgeR-QLF	B cell	0.173909	5.8476	0.74387	1
scRNA-seq	MVB12A	edgeR-QLF	B cell	0.196771	5.45683	0.744131	1
scRNA-seq	GJC1	edgeR-QLF	B cell	0.48731	4.42089	0.744284	1
scRNA-seq	E2F3	edgeR-QLF	B cell	-0.211991	5.24712	0.744331	1
scRNA-seq	CROT	edgeR-QLF	B cell	-0.234263	4.94943	0.744367	1
scRNA-seq	KHSRP	edgeR-QLF	B cell	0.154467	6.10018	0.744425	1
scRNA-seq	CIB1	edgeR-QLF	B cell	-0.13265	7.80655	0.74449	1
scRNA-seq	TIGD5	edgeR-QLF	B cell	0.236706	4.88712	0.74449	1
scRNA-seq	PDE6B	edgeR-QLF	B cell	0.347018	4.60357	0.744514	1
scRNA-seq	FAM76B	edgeR-QLF	B cell	0.162392	5.93088	0.744538	1
scRNA-seq	ALDH4A1	edgeR-QLF	B cell	0.409909	4.40255	0.744574	1
scRNA-seq	OVGP1	edgeR-QLF	B cell	0.409909	4.40255	0.744574	1
scRNA-seq	HAUS6	edgeR-QLF	B cell	0.19521	5.26199	0.744724	1
scRNA-seq	CEP112	edgeR-QLF	B cell	0.327128	4.58755	0.744736	1
scRNA-seq	SPIN2B	edgeR-QLF	B cell	0.251987	4.75313	0.745182	1
scRNA-seq	UBE2B	edgeR-QLF	B cell	0.131953	7.47528	0.7452	1
scRNA-seq	NAALAD2	edgeR-QLF	B cell	0.5083	4.33983	0.745253	1
scRNA-seq	DGAT2	edgeR-QLF	B cell	0.277394	4.7053	0.745256	1
scRNA-seq	SPTLC1	edgeR-QLF	B cell	0.185665	5.45242	0.745275	1
scRNA-seq	MIR4435-2HG	edgeR-QLF	B cell	-0.210194	5.14659	0.745394	1
scRNA-seq	SMC1A	edgeR-QLF	B cell	-0.152209	6.27392	0.745508	1
scRNA-seq	ZNF618	edgeR-QLF	B cell	0.231451	5.18331	0.745757	1
scRNA-seq	PLSCR3	edgeR-QLF	B cell	0.236294	4.90681	0.745849	1
scRNA-seq	CBLL1	edgeR-QLF	B cell	-0.199345	5.31055	0.745861	1
scRNA-seq	ZNF30	edgeR-QLF	B cell	-0.389419	4.45829	0.745959	1
scRNA-seq	ALDOA	edgeR-QLF	B cell	0.18304	6.56035	0.745964	1
scRNA-seq	R3HDM4	edgeR-QLF	B cell	-0.159277	6.10587	0.745973	1
scRNA-seq	DHX16	edgeR-QLF	B cell	0.205404	5.22546	0.745985	1
scRNA-seq	PPP3CA	edgeR-QLF	B cell	0.144376	6.72071	0.746252	1
scRNA-seq	IQCK	edgeR-QLF	B cell	-0.184094	4.36215	0.74637	1
scRNA-seq	ACTR5	edgeR-QLF	B cell	0.300337	4.55398	0.746445	1
scRNA-seq	HDAC4	edgeR-QLF	B cell	0.267818	4.70673	0.746547	1
scRNA-seq	ZNF415	edgeR-QLF	B cell	-0.348867	4.56235	0.746562	1
scRNA-seq	DUSP22	edgeR-QLF	B cell	-0.161633	6.003	0.747138	1
scRNA-seq	WDR47	edgeR-QLF	B cell	0.223043	4.99287	0.747152	1
scRNA-seq	COMMD4	edgeR-QLF	B cell	0.16271	5.90256	0.747174	1
scRNA-seq	HHAT	edgeR-QLF	B cell	-0.305061	4.66178	0.747241	1
scRNA-seq	SMYD3	edgeR-QLF	B cell	0.210524	5.13254	0.747282	1
scRNA-seq	RAB18	edgeR-QLF	B cell	-0.160986	5.87452	0.747317	1
scRNA-seq	AIMP2	edgeR-QLF	B cell	-0.24314	4.80224	0.747336	1
scRNA-seq	MED13	edgeR-QLF	B cell	0.153645	6.224	0.747346	1
scRNA-seq	FERMT3	edgeR-QLF	B cell	-0.136637	7.23266	0.747397	1
scRNA-seq	MZT1	edgeR-QLF	B cell	-0.16851	5.94991	0.747398	1
scRNA-seq	CSK	edgeR-QLF	B cell	0.134855	7.0566	0.747421	1
scRNA-seq	RBM17	edgeR-QLF	B cell	-0.138014	6.94912	0.747466	1
scRNA-seq	ZNF581	edgeR-QLF	B cell	0.170829	5.80686	0.747518	1
scRNA-seq	RPS6KC1	edgeR-QLF	B cell	0.202663	5.14138	0.747625	1
scRNA-seq	PTGIR	edgeR-QLF	B cell	-0.27251	4.70683	0.747706	1
scRNA-seq	PAK1	edgeR-QLF	B cell	0.156093	6.4342	0.747798	1
scRNA-seq	YDJC	edgeR-QLF	B cell	-0.177667	5.61845	0.747809	1
scRNA-seq	BSPRY	edgeR-QLF	B cell	-0.388109	4.49837	0.747811	1
scRNA-seq	ZDHHC2	edgeR-QLF	B cell	0.161853	5.87799	0.748018	1
scRNA-seq	ZNF180	edgeR-QLF	B cell	0.281741	4.73457	0.748173	1
scRNA-seq	UBALD2	edgeR-QLF	B cell	0.14419	6.73302	0.748252	1
scRNA-seq	FAHD2B	edgeR-QLF	B cell	0.287305	4.66183	0.748267	1
scRNA-seq	ZDHHC6	edgeR-QLF	B cell	0.174491	5.54127	0.748417	1
scRNA-seq	MIER2	edgeR-QLF	B cell	0.277637	4.8195	0.748451	1
scRNA-seq	DDX18	edgeR-QLF	B cell	-0.133128	7.54159	0.748576	1
scRNA-seq	VDR	edgeR-QLF	B cell	0.268221	4.73789	0.748673	1
scRNA-seq	MDH2	edgeR-QLF	B cell	-0.136685	6.96043	0.748828	1
scRNA-seq	LRBA	edgeR-QLF	B cell	-0.176502	5.73266	0.748832	1
scRNA-seq	MX2	edgeR-QLF	B cell	-0.151121	6.23454	0.748977	1
scRNA-seq	WDR91	edgeR-QLF	B cell	0.272625	4.75607	0.748983	1
scRNA-seq	SMAD2	edgeR-QLF	B cell	0.150531	6.20554	0.749034	1
scRNA-seq	SNAPC3	edgeR-QLF	B cell	-0.218796	5.15853	0.749157	1
scRNA-seq	ZNF345	edgeR-QLF	B cell	0.293118	4.66091	0.749203	1
scRNA-seq	IFT57	edgeR-QLF	B cell	0.148268	6.90958	0.749272	1
scRNA-seq	MED4	edgeR-QLF	B cell	-0.14393	6.50874	0.749277	1
scRNA-seq	TUBB	edgeR-QLF	B cell	-0.134293	7.5951	0.749329	1
scRNA-seq	BEX3	edgeR-QLF	B cell	-0.242199	4.9507	0.749361	1
scRNA-seq	S100A12	edgeR-QLF	B cell	-0.303898	5.48704	0.749452	1
scRNA-seq	MICAL3	edgeR-QLF	B cell	-0.188031	5.85548	0.749493	1
scRNA-seq	UBE2V2	edgeR-QLF	B cell	-0.156815	6.14442	0.749526	1
scRNA-seq	HEBP1	edgeR-QLF	B cell	0.19599	5.35945	0.749633	1
scRNA-seq	PIAS1	edgeR-QLF	B cell	0.141636	6.67135	0.749641	1
scRNA-seq	CCDC82	edgeR-QLF	B cell	-0.150226	6.27056	0.749654	1
scRNA-seq	KIZ	edgeR-QLF	B cell	-0.219745	5.16684	0.749765	1
scRNA-seq	CDR2L	edgeR-QLF	B cell	0.349536	4.3872	0.749779	1
scRNA-seq	ARF5	edgeR-QLF	B cell	0.141677	6.84234	0.750207	1
scRNA-seq	DYRK2	edgeR-QLF	B cell	-0.194172	5.25887	0.750246	1
scRNA-seq	IL1R2	edgeR-QLF	B cell	-0.318159	6.0332	0.750286	1
scRNA-seq	SNRNP40	edgeR-QLF	B cell	-0.166192	5.78602	0.750435	1
scRNA-seq	POMZP3	edgeR-QLF	B cell	0.336234	4.58489	0.750757	1
scRNA-seq	TRRAP	edgeR-QLF	B cell	-0.187003	5.39871	0.750757	1
scRNA-seq	GHITM	edgeR-QLF	B cell	-0.13441	7.26944	0.750918	1
scRNA-seq	GXYLT1	edgeR-QLF	B cell	-0.202522	5.25505	0.751005	1
scRNA-seq	SRSF1	edgeR-QLF	B cell	-0.145031	6.34687	0.751182	1
scRNA-seq	WDR44	edgeR-QLF	B cell	-0.199981	5.15972	0.751188	1
scRNA-seq	ZNF208	edgeR-QLF	B cell	-0.274413	4.64154	0.75121	1
scRNA-seq	INPP5K	edgeR-QLF	B cell	0.22992	5.02544	0.751222	1
scRNA-seq	TBL1X	edgeR-QLF	B cell	0.173261	5.52935	0.751387	1
scRNA-seq	COMMD5	edgeR-QLF	B cell	0.173223	5.56882	0.751438	1
scRNA-seq	CENPV	edgeR-QLF	B cell	0.243955	4.79707	0.751453	1
scRNA-seq	PFDN1	edgeR-QLF	B cell	0.145752	6.46179	0.751486	1
scRNA-seq	UMPS	edgeR-QLF	B cell	-0.205661	5.24561	0.751551	1
scRNA-seq	HDAC9	edgeR-QLF	B cell	-0.156492	6.15097	0.75165	1
scRNA-seq	RWDD2A	edgeR-QLF	B cell	0.320755	4.63721	0.751763	1
scRNA-seq	RAB11FIP2	edgeR-QLF	B cell	0.170041	5.62852	0.751793	1
scRNA-seq	CETN2	edgeR-QLF	B cell	-0.247638	5.17287	0.751813	1
scRNA-seq	SERPINE1	edgeR-QLF	B cell	0.349438	4.48532	0.751915	1
scRNA-seq	PRKDC	edgeR-QLF	B cell	-0.132862	7.1559	0.751957	1
scRNA-seq	SPATA24	edgeR-QLF	B cell	-0.372763	4.46479	0.752274	1
scRNA-seq	IRF2	edgeR-QLF	B cell	0.138771	6.74931	0.75229	1
scRNA-seq	PTPN7	edgeR-QLF	B cell	0.15427	6.06893	0.752431	1
scRNA-seq	ZFR	edgeR-QLF	B cell	-0.153835	6.17745	0.752494	1
scRNA-seq	GRSF1	edgeR-QLF	B cell	0.155897	5.98493	0.752511	1
scRNA-seq	RNF2	edgeR-QLF	B cell	-0.193818	5.3987	0.752608	1
scRNA-seq	DCTN5	edgeR-QLF	B cell	0.18168	5.44231	0.752626	1
scRNA-seq	FANCD2	edgeR-QLF	B cell	0.231883	4.89349	0.7527	1
scRNA-seq	ICAM1	edgeR-QLF	B cell	0.174685	5.73159	0.752857	1
scRNA-seq	CYYR1	edgeR-QLF	B cell	-0.233417	4.87564	0.752861	1
scRNA-seq	OPTN	edgeR-QLF	B cell	-0.200531	5.08843	0.752893	1
scRNA-seq	UBP1	edgeR-QLF	B cell	-0.197968	5.31606	0.753009	1
scRNA-seq	ERICH1	edgeR-QLF	B cell	0.136272	6.81627	0.753042	1
scRNA-seq	MPHOSPH6	edgeR-QLF	B cell	0.177454	5.60568	0.753089	1
scRNA-seq	FLYWCH2	edgeR-QLF	B cell	-0.164795	5.73948	0.753117	1
scRNA-seq	RBP7	edgeR-QLF	B cell	0.227159	5.05319	0.753139	1
scRNA-seq	CDKL3	edgeR-QLF	B cell	0.303645	4.51103	0.753158	1
scRNA-seq	MFSD13A	edgeR-QLF	B cell	0.291131	4.64117	0.753198	1
scRNA-seq	KDSR	edgeR-QLF	B cell	0.164572	5.80827	0.753235	1
scRNA-seq	TMEM205	edgeR-QLF	B cell	0.165174	5.75332	0.753244	1
scRNA-seq	PLN	edgeR-QLF	B cell	-0.379472	4.40468	0.753316	1
scRNA-seq	IKZF4	edgeR-QLF	B cell	-0.256785	4.71574	0.753391	1
scRNA-seq	ATP13A1	edgeR-QLF	B cell	0.185512	5.40594	0.753652	1
scRNA-seq	ELP1	edgeR-QLF	B cell	0.202922	5.09549	0.753708	1
scRNA-seq	TSPYL1	edgeR-QLF	B cell	-0.171489	5.93454	0.753853	1
scRNA-seq	AIMP1	edgeR-QLF	B cell	0.133872	6.86338	0.753872	1
scRNA-seq	TXLNA	edgeR-QLF	B cell	0.182215	5.58223	0.75388	1
scRNA-seq	SELENOI	edgeR-QLF	B cell	-0.24863	4.75069	0.754131	1
scRNA-seq	RUNDC1	edgeR-QLF	B cell	-0.219243	5.0206	0.75424	1
scRNA-seq	ZNF672	edgeR-QLF	B cell	-0.196982	5.32476	0.754289	1
scRNA-seq	MED15	edgeR-QLF	B cell	0.173123	5.53004	0.754399	1
scRNA-seq	ZNF502	edgeR-QLF	B cell	0.318913	4.46218	0.754408	1
scRNA-seq	KCND3	edgeR-QLF	B cell	0.354357	4.48867	0.754425	1
scRNA-seq	AFMID	edgeR-QLF	B cell	0.227711	4.92383	0.75447	1
scRNA-seq	NPTN	edgeR-QLF	B cell	0.164217	5.82054	0.754516	1
scRNA-seq	CNIH3	edgeR-QLF	B cell	0.385779	4.39706	0.754666	1
scRNA-seq	GINS4	edgeR-QLF	B cell	0.278363	4.62809	0.754709	1
scRNA-seq	SEC22C	edgeR-QLF	B cell	-0.194366	5.44047	0.754748	1
scRNA-seq	CORO1A	edgeR-QLF	B cell	-0.125615	9.07659	0.754764	1
scRNA-seq	FBH1	edgeR-QLF	B cell	0.185008	5.32009	0.754818	1
scRNA-seq	DDX19A	edgeR-QLF	B cell	-0.20533	5.18224	0.75494	1
scRNA-seq	TVP23A	edgeR-QLF	B cell	-0.317481	4.6895	0.754945	1
scRNA-seq	CDK5RAP2	edgeR-QLF	B cell	-0.184949	5.62029	0.754985	1
scRNA-seq	EIF4G3	edgeR-QLF	B cell	0.143785	6.24886	0.755023	1
scRNA-seq	MACROD1	edgeR-QLF	B cell	0.30714	4.55787	0.755155	1
scRNA-seq	INSIG1	edgeR-QLF	B cell	-0.15333	6.13532	0.755239	1
scRNA-seq	PEX19	edgeR-QLF	B cell	0.216892	5.04497	0.755654	1
scRNA-seq	DYRK1A	edgeR-QLF	B cell	0.152412	6.04754	0.755719	1
scRNA-seq	UQCC3	edgeR-QLF	B cell	-0.165457	5.68003	0.755905	1
scRNA-seq	TRAPPC3	edgeR-QLF	B cell	-0.150348	6.34545	0.756015	1
scRNA-seq	CDC42EP1	edgeR-QLF	B cell	-0.282569	4.613	0.756391	1
scRNA-seq	ARID3A	edgeR-QLF	B cell	-0.15318	6.13118	0.756494	1
scRNA-seq	MAFF	edgeR-QLF	B cell	-0.239768	5.03826	0.756541	1
scRNA-seq	MOGS	edgeR-QLF	B cell	-0.217544	5.00278	0.756604	1
scRNA-seq	CRIP1	edgeR-QLF	B cell	-0.129845	8.91994	0.756855	1
scRNA-seq	IPO9	edgeR-QLF	B cell	0.202607	5.19833	0.756942	1
scRNA-seq	ADAR	edgeR-QLF	B cell	0.139869	6.54732	0.757007	1
scRNA-seq	PECAM1	edgeR-QLF	B cell	0.153286	6.30338	0.757142	1
scRNA-seq	PAPOLA	edgeR-QLF	B cell	0.131545	7.1914	0.757165	1
scRNA-seq	MCTP2	edgeR-QLF	B cell	0.195701	5.20885	0.75723	1
scRNA-seq	CHMP5	edgeR-QLF	B cell	-0.138754	6.60164	0.757567	1
scRNA-seq	SMAD3	edgeR-QLF	B cell	-0.16972	5.64351	0.757608	1
scRNA-seq	APBB1	edgeR-QLF	B cell	0.30296	4.57412	0.757872	1
scRNA-seq	SRRT	edgeR-QLF	B cell	-0.158923	5.85877	0.757915	1
scRNA-seq	MYOM2	edgeR-QLF	B cell	-0.325513	4.44694	0.757919	1
scRNA-seq	ALMS1	edgeR-QLF	B cell	-0.230272	5.1348	0.757941	1
scRNA-seq	CRAT	edgeR-QLF	B cell	-0.272565	4.68507	0.758013	1
scRNA-seq	ATPAF2	edgeR-QLF	B cell	-0.177219	5.53793	0.758106	1
scRNA-seq	NR2C2AP	edgeR-QLF	B cell	0.19294	5.15893	0.758179	1
scRNA-seq	JMJD4	edgeR-QLF	B cell	-0.258357	4.67698	0.758464	1
scRNA-seq	MFAP4	edgeR-QLF	B cell	-0.378366	4.64103	0.758477	1
scRNA-seq	HILPDA	edgeR-QLF	B cell	-0.328324	4.49481	0.758482	1
scRNA-seq	CEP250	edgeR-QLF	B cell	-0.205417	5.30296	0.758547	1
scRNA-seq	TRAPPC2B	edgeR-QLF	B cell	0.180911	5.4992	0.758707	1
scRNA-seq	SPATA6	edgeR-QLF	B cell	0.197724	5.1894	0.758847	1
scRNA-seq	UFD1	edgeR-QLF	B cell	-0.140563	6.23398	0.758856	1
scRNA-seq	HOXB3	edgeR-QLF	B cell	-0.357603	4.43994	0.758891	1
scRNA-seq	LAMA4	edgeR-QLF	B cell	0.304619	4.46391	0.75896	1
scRNA-seq	TXNDC12	edgeR-QLF	B cell	0.136464	6.5821	0.758982	1
scRNA-seq	TLN1	edgeR-QLF	B cell	-0.123725	7.67921	0.759042	1
scRNA-seq	RAD18	edgeR-QLF	B cell	0.205787	5.00091	0.759275	1
scRNA-seq	IFNGR1	edgeR-QLF	B cell	-0.129417	7.94072	0.75929	1
scRNA-seq	BCR	edgeR-QLF	B cell	-0.227634	4.87778	0.759293	1
scRNA-seq	SMYD2	edgeR-QLF	B cell	-0.271909	4.67204	0.75938	1
scRNA-seq	ALG1	edgeR-QLF	B cell	-0.245631	4.81084	0.75944	1
scRNA-seq	NDRG1	edgeR-QLF	B cell	0.14999	5.91511	0.759594	1
scRNA-seq	RBMS1	edgeR-QLF	B cell	0.137611	6.67264	0.759606	1
scRNA-seq	ZNF35	edgeR-QLF	B cell	0.275031	4.64935	0.759722	1
scRNA-seq	UTP3	edgeR-QLF	B cell	0.164497	5.65039	0.759827	1
scRNA-seq	CD59	edgeR-QLF	B cell	0.153301	6.02523	0.760016	1
scRNA-seq	SNX5	edgeR-QLF	B cell	0.135638	6.62636	0.760061	1
scRNA-seq	JMJD1C	edgeR-QLF	B cell	-0.125583	7.82072	0.760117	1
scRNA-seq	GNB1	edgeR-QLF	B cell	0.123799	7.29919	0.760672	1
scRNA-seq	KLF2	edgeR-QLF	B cell	0.133603	8.33907	0.760997	1
scRNA-seq	KIAA1191	edgeR-QLF	B cell	-0.201703	5.03289	0.760999	1
scRNA-seq	NBPF1	edgeR-QLF	B cell	0.312829	4.53282	0.761115	1
scRNA-seq	SNAP23	edgeR-QLF	B cell	0.140649	6.3433	0.761176	1
scRNA-seq	GNPDA1	edgeR-QLF	B cell	-0.160964	5.74804	0.761211	1
scRNA-seq	ZNF333	edgeR-QLF	B cell	0.259708	4.76877	0.761248	1
scRNA-seq	RILP	edgeR-QLF	B cell	-0.199641	5.08404	0.76131	1
scRNA-seq	SENP6	edgeR-QLF	B cell	0.130372	6.90816	0.761451	1
scRNA-seq	SRR	edgeR-QLF	B cell	-0.301176	4.52153	0.761517	1
scRNA-seq	FBXW8	edgeR-QLF	B cell	0.228862	4.83261	0.761554	1
scRNA-seq	DNAJC25	edgeR-QLF	B cell	-0.22277	4.89052	0.761589	1
scRNA-seq	NPLOC4	edgeR-QLF	B cell	0.173982	5.36365	0.76159	1
scRNA-seq	DEDD	edgeR-QLF	B cell	-0.238929	4.85997	0.761632	1
scRNA-seq	GTPBP8	edgeR-QLF	B cell	-0.198251	5.13425	0.761645	1
scRNA-seq	PSMD6	edgeR-QLF	B cell	-0.153231	5.90738	0.761823	1
scRNA-seq	PRRT2	edgeR-QLF	B cell	-0.3681	4.40871	0.762106	1
scRNA-seq	DDX10	edgeR-QLF	B cell	-0.188873	5.47248	0.762152	1
scRNA-seq	RER1	edgeR-QLF	B cell	-0.127918	6.97886	0.762293	1
scRNA-seq	NUDT6	edgeR-QLF	B cell	-0.296038	4.52049	0.762499	1
scRNA-seq	POLR2G	edgeR-QLF	B cell	-0.141703	6.18361	0.762548	1
scRNA-seq	TRDMT1	edgeR-QLF	B cell	-0.192574	5.06384	0.762645	1
scRNA-seq	TNIK	edgeR-QLF	B cell	0.267611	4.72581	0.763058	1
scRNA-seq	IGFBP6	edgeR-QLF	B cell	0.392636	4.48307	0.763061	1
scRNA-seq	AP1G2	edgeR-QLF	B cell	0.158913	5.64165	0.76307	1
scRNA-seq	NTNG2	edgeR-QLF	B cell	0.290106	4.52761	0.763095	1
scRNA-seq	LTA4H	edgeR-QLF	B cell	0.130578	6.97989	0.763119	1
scRNA-seq	ADARB1	edgeR-QLF	B cell	-0.246249	4.90972	0.763155	1
scRNA-seq	LRP5	edgeR-QLF	B cell	0.271075	4.57797	0.763192	1
scRNA-seq	PDCD10	edgeR-QLF	B cell	0.128169	6.8777	0.763252	1
scRNA-seq	CCND1	edgeR-QLF	B cell	-0.163023	5.53551	0.763357	1
scRNA-seq	HSD17B4	edgeR-QLF	B cell	-0.143732	6.1818	0.763389	1
scRNA-seq	ELOA	edgeR-QLF	B cell	0.159447	5.74306	0.763421	1
scRNA-seq	TSC22D4	edgeR-QLF	B cell	0.146071	6.18664	0.763457	1
scRNA-seq	THEMIS2	edgeR-QLF	B cell	-0.128593	7.20498	0.763545	1
scRNA-seq	STARD13	edgeR-QLF	B cell	0.319434	4.54479	0.763707	1
scRNA-seq	CCDC107	edgeR-QLF	B cell	-0.129001	7.03148	0.763779	1
scRNA-seq	YIPF2	edgeR-QLF	B cell	0.195786	5.12934	0.763941	1
scRNA-seq	PRAF2	edgeR-QLF	B cell	0.236001	4.83905	0.763994	1
scRNA-seq	MAML1	edgeR-QLF	B cell	0.213807	4.9791	0.764053	1
scRNA-seq	YTHDC1	edgeR-QLF	B cell	-0.130121	7.06474	0.764328	1
scRNA-seq	SEMA4D	edgeR-QLF	B cell	0.142385	6.15798	0.764335	1
scRNA-seq	PAXIP1	edgeR-QLF	B cell	0.284178	4.58474	0.764536	1
scRNA-seq	PKM	edgeR-QLF	B cell	0.123352	7.79153	0.764556	1
scRNA-seq	SMC6	edgeR-QLF	B cell	-0.149305	6.26732	0.764576	1
scRNA-seq	ATP5IF1	edgeR-QLF	B cell	-0.119307	7.90729	0.76462	1
scRNA-seq	HNRNPK	edgeR-QLF	B cell	-0.115754	8.47896	0.765207	1
scRNA-seq	MTOR	edgeR-QLF	B cell	0.181705	5.221	0.765215	1
scRNA-seq	MINPP1	edgeR-QLF	B cell	0.256332	4.71708	0.765284	1
scRNA-seq	MTRF1L	edgeR-QLF	B cell	0.203685	5.05263	0.765332	1
scRNA-seq	DENND2D	edgeR-QLF	B cell	0.206084	5.12988	0.765539	1
scRNA-seq	UBE2D3	edgeR-QLF	B cell	-0.117385	8.04972	0.765614	1
scRNA-seq	SH3GLB1	edgeR-QLF	B cell	-0.125575	7.16575	0.765652	1
scRNA-seq	TIMM29	edgeR-QLF	B cell	0.184999	5.17603	0.76568	1
scRNA-seq	LRR1	edgeR-QLF	B cell	0.203657	5.12703	0.765805	1
scRNA-seq	CAPRIN1	edgeR-QLF	B cell	0.134577	6.58254	0.765918	1
scRNA-seq	USP45	edgeR-QLF	B cell	-0.200303	5.03127	0.765959	1
scRNA-seq	PTPRA	edgeR-QLF	B cell	0.137589	6.38445	0.765994	1
scRNA-seq	CDC37	edgeR-QLF	B cell	-0.124878	7.01883	0.766013	1
scRNA-seq	ZNF668	edgeR-QLF	B cell	-0.291774	4.49268	0.766245	1
scRNA-seq	SRRD	edgeR-QLF	B cell	0.192268	5.05738	0.766367	1
scRNA-seq	NUMBL	edgeR-QLF	B cell	-0.2801	4.68663	0.766534	1
scRNA-seq	BCO2	edgeR-QLF	B cell	0.320225	4.53025	0.766585	1
scRNA-seq	GPR84	edgeR-QLF	B cell	0.282296	4.6666	0.766792	1
scRNA-seq	ABHD14B	edgeR-QLF	B cell	0.146088	6.29777	0.766861	1
scRNA-seq	MAPK7	edgeR-QLF	B cell	0.25283	4.71605	0.766966	1
scRNA-seq	PIAS3	edgeR-QLF	B cell	0.236736	4.7749	0.766994	1
scRNA-seq	RGS19	edgeR-QLF	B cell	-0.124756	7.41023	0.767254	1
scRNA-seq	CIP2A	edgeR-QLF	B cell	0.311991	4.48152	0.767376	1
scRNA-seq	ZFP90	edgeR-QLF	B cell	0.190283	5.09077	0.767503	1
scRNA-seq	ZNF614	edgeR-QLF	B cell	0.255297	4.70037	0.767569	1
scRNA-seq	MORC2-AS1	edgeR-QLF	B cell	0.263975	4.61434	0.767694	1
scRNA-seq	TSPOAP1	edgeR-QLF	B cell	-0.198268	5.01016	0.767884	1
scRNA-seq	TMEM37	edgeR-QLF	B cell	0.282167	4.74787	0.767932	1
scRNA-seq	TEN1	edgeR-QLF	B cell	-0.166297	5.39689	0.76816	1
scRNA-seq	RFX2	edgeR-QLF	B cell	0.247917	4.69365	0.768425	1
scRNA-seq	NUP37	edgeR-QLF	B cell	-0.186023	5.20026	0.768478	1
scRNA-seq	HACD1	edgeR-QLF	B cell	-0.349755	4.40979	0.768498	1
scRNA-seq	CABLES2	edgeR-QLF	B cell	-0.349755	4.40979	0.768498	1
scRNA-seq	ZNF703	edgeR-QLF	B cell	-0.273913	4.63679	0.768519	1
scRNA-seq	IRF1	edgeR-QLF	B cell	-0.129545	7.71573	0.768673	1
scRNA-seq	METTL21A	edgeR-QLF	B cell	-0.153865	5.86475	0.768718	1
scRNA-seq	PDS5B	edgeR-QLF	B cell	0.156306	5.69004	0.768875	1
scRNA-seq	SRF	edgeR-QLF	B cell	0.210782	4.95964	0.768924	1
scRNA-seq	UBXN6	edgeR-QLF	B cell	-0.158678	5.67741	0.769136	1
scRNA-seq	SARS2	edgeR-QLF	B cell	-0.263034	4.71312	0.769158	1
scRNA-seq	CDC123	edgeR-QLF	B cell	-0.140736	6.22675	0.769267	1
scRNA-seq	URB1	edgeR-QLF	B cell	-0.312455	4.55292	0.769326	1
scRNA-seq	ICOSLG	edgeR-QLF	B cell	-0.224412	5.01987	0.769397	1
scRNA-seq	COA1	edgeR-QLF	B cell	0.140986	6.08632	0.769548	1
scRNA-seq	PPP1R7	edgeR-QLF	B cell	0.138253	6.28818	0.76961	1
scRNA-seq	ELAC2	edgeR-QLF	B cell	-0.183665	5.38612	0.769689	1
scRNA-seq	ARID1B	edgeR-QLF	B cell	0.121919	7.09399	0.769705	1
scRNA-seq	COX7A2L	edgeR-QLF	B cell	-0.116554	7.49535	0.769729	1
scRNA-seq	SH3BP5	edgeR-QLF	B cell	-0.126288	7.17406	0.769884	1
scRNA-seq	TEX10	edgeR-QLF	B cell	0.218274	4.88372	0.769984	1
scRNA-seq	VPS51	edgeR-QLF	B cell	-0.135822	6.51369	0.769986	1
scRNA-seq	LRFN4	edgeR-QLF	B cell	0.261029	4.60762	0.77012	1
scRNA-seq	HECTD1	edgeR-QLF	B cell	-0.133196	6.34685	0.770173	1
scRNA-seq	CNPY4	edgeR-QLF	B cell	0.28158	4.52102	0.77032	1
scRNA-seq	PDE12	edgeR-QLF	B cell	-0.191873	5.16246	0.77032	1
scRNA-seq	MROH6	edgeR-QLF	B cell	-0.271285	4.5303	0.770321	1
scRNA-seq	HCFC1R1	edgeR-QLF	B cell	0.15819	5.76085	0.770697	1
scRNA-seq	PPP2R5C	edgeR-QLF	B cell	-0.127073	7.08014	0.770746	1
scRNA-seq	CELSR1	edgeR-QLF	B cell	0.27893	4.53755	0.770816	1
scRNA-seq	MBTPS2	edgeR-QLF	B cell	0.285167	4.58389	0.770817	1
scRNA-seq	MRPL14	edgeR-QLF	B cell	-0.137971	6.35911	0.77096	1
scRNA-seq	NASP	edgeR-QLF	B cell	-0.120275	7.38894	0.771083	1
scRNA-seq	ENTPD4	edgeR-QLF	B cell	0.157223	5.63636	0.771106	1
scRNA-seq	ALG11	edgeR-QLF	B cell	-0.257081	4.65342	0.771172	1
scRNA-seq	EIF3J	edgeR-QLF	B cell	-0.133521	6.61233	0.771254	1
scRNA-seq	GTF2H3	edgeR-QLF	B cell	-0.154791	5.63084	0.771353	1
scRNA-seq	PURA	edgeR-QLF	B cell	0.133867	6.36918	0.771498	1
scRNA-seq	CRLS1	edgeR-QLF	B cell	-0.173349	5.35786	0.771573	1
scRNA-seq	KPNA4	edgeR-QLF	B cell	0.140848	6.04005	0.771684	1
scRNA-seq	ARRDC1	edgeR-QLF	B cell	-0.139786	6.00455	0.771844	1
scRNA-seq	ITCH	edgeR-QLF	B cell	0.136733	6.07691	0.771911	1
scRNA-seq	PNRC1	edgeR-QLF	B cell	-0.111834	9.39486	0.77192	1
scRNA-seq	FOXP4	edgeR-QLF	B cell	-0.266515	4.65756	0.771966	1
scRNA-seq	TRAFD1	edgeR-QLF	B cell	0.184608	5.23587	0.772173	1
scRNA-seq	YPEL3	edgeR-QLF	B cell	0.122157	7.17831	0.77221	1
scRNA-seq	SIMC1	edgeR-QLF	B cell	-0.223874	4.95286	0.772265	1
scRNA-seq	SFMBT2	edgeR-QLF	B cell	-0.173638	5.36767	0.77237	1
scRNA-seq	COMTD1	edgeR-QLF	B cell	0.175595	5.28044	0.772526	1
scRNA-seq	FBXO22	edgeR-QLF	B cell	0.185083	5.16649	0.772563	1
scRNA-seq	CEP44	edgeR-QLF	B cell	-0.175138	5.19057	0.772717	1
scRNA-seq	RPF1	edgeR-QLF	B cell	-0.156903	5.80867	0.772815	1
scRNA-seq	NSDHL	edgeR-QLF	B cell	0.272736	4.68722	0.77282	1
scRNA-seq	KANTR	edgeR-QLF	B cell	-0.272089	4.68446	0.772832	1
scRNA-seq	ELAVL1	edgeR-QLF	B cell	-0.140818	6.17797	0.77321	1
scRNA-seq	GGACT	edgeR-QLF	B cell	-0.332775	4.44699	0.773304	1
scRNA-seq	SCAI	edgeR-QLF	B cell	-0.202746	5.0237	0.773362	1
scRNA-seq	LAMB1	edgeR-QLF	B cell	-0.329706	4.42338	0.773395	1
scRNA-seq	TP53I13	edgeR-QLF	B cell	-0.13534	6.131	0.773685	1
scRNA-seq	TPK1	edgeR-QLF	B cell	-0.170531	5.29153	0.773715	1
scRNA-seq	GOLT1B	edgeR-QLF	B cell	-0.173594	5.35573	0.773721	1
scRNA-seq	MYCBP2	edgeR-QLF	B cell	-0.116573	7.56185	0.773798	1
scRNA-seq	CLSPN	edgeR-QLF	B cell	-0.269097	4.58463	0.773895	1
scRNA-seq	PUF60	edgeR-QLF	B cell	-0.135512	6.31233	0.773907	1
scRNA-seq	PACS1	edgeR-QLF	B cell	0.14694	5.74157	0.774076	1
scRNA-seq	SLC41A2	edgeR-QLF	B cell	-0.198316	4.95854	0.774158	1
scRNA-seq	STIP1	edgeR-QLF	B cell	-0.155876	5.67104	0.774182	1
scRNA-seq	SECTM1	edgeR-QLF	B cell	-0.179129	5.29446	0.774323	1
scRNA-seq	SCAMP4	edgeR-QLF	B cell	0.151221	5.76731	0.774387	1
scRNA-seq	PPP1R13L	edgeR-QLF	B cell	-0.31631	4.60823	0.774606	1
scRNA-seq	RNF168	edgeR-QLF	B cell	-0.143537	5.81887	0.774823	1
scRNA-seq	THAP3	edgeR-QLF	B cell	-0.184797	5.08327	0.774917	1
scRNA-seq	ZNF200	edgeR-QLF	B cell	0.208949	4.9645	0.774994	1
scRNA-seq	RPRD2	edgeR-QLF	B cell	-0.154533	5.74376	0.774996	1
scRNA-seq	PRKACB	edgeR-QLF	B cell	0.129131	6.49761	0.775041	1
scRNA-seq	NAXD	edgeR-QLF	B cell	-0.247226	4.81659	0.775187	1
scRNA-seq	HIRA	edgeR-QLF	B cell	0.216462	4.79472	0.775396	1
scRNA-seq	C2CD5	edgeR-QLF	B cell	0.174082	5.20554	0.775397	1
scRNA-seq	USP44	edgeR-QLF	B cell	0.357495	4.4957	0.77551	1
scRNA-seq	NACC1	edgeR-QLF	B cell	-0.20139	4.97145	0.77563	1
scRNA-seq	SMCR5	edgeR-QLF	B cell	0.249518	4.74504	0.775684	1
scRNA-seq	PA2G4	edgeR-QLF	B cell	-0.119947	7.10426	0.776252	1
scRNA-seq	RANGAP1	edgeR-QLF	B cell	0.173687	5.22936	0.776458	1
scRNA-seq	CYB5D2	edgeR-QLF	B cell	0.16102	5.40708	0.776492	1
scRNA-seq	ANKRA2	edgeR-QLF	B cell	-0.188392	5.14565	0.776625	1
scRNA-seq	SRSF11	edgeR-QLF	B cell	0.11582	7.60426	0.776774	1
scRNA-seq	IRF2BP1	edgeR-QLF	B cell	0.230507	4.74676	0.776796	1
scRNA-seq	RNF144B	edgeR-QLF	B cell	0.143939	6.15963	0.776865	1
scRNA-seq	SPTAN1	edgeR-QLF	B cell	0.12575	6.52383	0.776899	1
scRNA-seq	PQBP1	edgeR-QLF	B cell	-0.133961	6.26972	0.776921	1
scRNA-seq	PARG	edgeR-QLF	B cell	0.161966	5.42899	0.77694	1
scRNA-seq	MAPK1IP1L	edgeR-QLF	B cell	0.128452	6.4841	0.777227	1
scRNA-seq	TAF11	edgeR-QLF	B cell	-0.138051	6.04865	0.777243	1
scRNA-seq	KCTD6	edgeR-QLF	B cell	-0.203278	4.95663	0.777375	1
scRNA-seq	GPSM3	edgeR-QLF	B cell	-0.114863	8.13167	0.777383	1
scRNA-seq	HEMK1	edgeR-QLF	B cell	-0.236439	4.90952	0.777408	1
scRNA-seq	ZNF487	edgeR-QLF	B cell	-0.270269	4.63594	0.777415	1
scRNA-seq	DENR	edgeR-QLF	B cell	0.130784	6.40908	0.777458	1
scRNA-seq	IFI16	edgeR-QLF	B cell	-0.115217	8.21982	0.777592	1
scRNA-seq	CYB561D1	edgeR-QLF	B cell	-0.285645	4.60813	0.777635	1
scRNA-seq	LARP4B	edgeR-QLF	B cell	0.146083	5.85001	0.777721	1
scRNA-seq	FSD1L	edgeR-QLF	B cell	0.287265	4.53488	0.777754	1
scRNA-seq	MTFR2	edgeR-QLF	B cell	-0.326108	4.43638	0.777956	1
scRNA-seq	EHD4	edgeR-QLF	B cell	0.169129	5.3656	0.778026	1
scRNA-seq	PIWIL2	edgeR-QLF	B cell	-0.149412	4.35771	0.778337	1
scRNA-seq	MIA2	edgeR-QLF	B cell	-0.134702	6.30184	0.778475	1
scRNA-seq	ZNRF1	edgeR-QLF	B cell	-0.203394	4.81135	0.778646	1
scRNA-seq	DYNLT1	edgeR-QLF	B cell	0.139018	6.25363	0.778648	1
scRNA-seq	UBR7	edgeR-QLF	B cell	-0.183076	5.10432	0.778911	1
scRNA-seq	PRR5L	edgeR-QLF	B cell	-0.26047	4.67602	0.779063	1
scRNA-seq	APOL1	edgeR-QLF	B cell	0.227406	4.75787	0.779101	1
scRNA-seq	ALG10B	edgeR-QLF	B cell	-0.286224	4.57657	0.779275	1
scRNA-seq	DHFR	edgeR-QLF	B cell	0.226692	4.71279	0.779344	1
scRNA-seq	MYO9A	edgeR-QLF	B cell	0.150242	5.60075	0.779421	1
scRNA-seq	PLEKHA2	edgeR-QLF	B cell	-0.130976	6.59085	0.779594	1
scRNA-seq	ZNF774	edgeR-QLF	B cell	-0.319324	4.39363	0.780245	1
scRNA-seq	DAXX	edgeR-QLF	B cell	0.144888	5.7714	0.780308	1
scRNA-seq	MED14	edgeR-QLF	B cell	0.177255	5.26199	0.780354	1
scRNA-seq	LRCH3	edgeR-QLF	B cell	0.150631	5.69834	0.780477	1
scRNA-seq	CDHR3	edgeR-QLF	B cell	-0.34574	4.40304	0.780859	1
scRNA-seq	ATG12	edgeR-QLF	B cell	-0.126261	6.45651	0.780888	1
scRNA-seq	VPS72	edgeR-QLF	B cell	-0.165178	5.50831	0.78099	1
scRNA-seq	RBAK	edgeR-QLF	B cell	0.199649	4.99949	0.78111	1
scRNA-seq	MS4A6A	edgeR-QLF	B cell	-0.146905	8.7275	0.781225	1
scRNA-seq	TNKS	edgeR-QLF	B cell	0.173442	5.18924	0.781239	1
scRNA-seq	CDKN2A	edgeR-QLF	B cell	0.251573	4.59298	0.781293	1
scRNA-seq	SRP19	edgeR-QLF	B cell	-0.120328	6.84401	0.781704	1
scRNA-seq	TESK2	edgeR-QLF	B cell	0.188068	4.98081	0.781727	1
scRNA-seq	SHKBP1	edgeR-QLF	B cell	-0.132423	6.17118	0.781731	1
scRNA-seq	RBM41	edgeR-QLF	B cell	0.170383	5.20542	0.781761	1
scRNA-seq	CTU1	edgeR-QLF	B cell	0.175572	5.11361	0.781772	1
scRNA-seq	ALDH1L1	edgeR-QLF	B cell	-0.140983	4.3453	0.781775	1
scRNA-seq	SPACA9	edgeR-QLF	B cell	-0.322323	4.41779	0.781784	1
scRNA-seq	PHLDB2	edgeR-QLF	B cell	-0.320574	4.41766	0.781937	1
scRNA-seq	ABLIM1	edgeR-QLF	B cell	0.161646	5.44046	0.782222	1
scRNA-seq	NFE2L1	edgeR-QLF	B cell	-0.168703	5.49827	0.782242	1
scRNA-seq	RARRES1	edgeR-QLF	B cell	0.335917	4.42589	0.782292	1
scRNA-seq	TCAF1	edgeR-QLF	B cell	-0.19352	5.00386	0.782345	1
scRNA-seq	CCL3	edgeR-QLF	B cell	-0.284412	8.63296	0.782376	1
scRNA-seq	HMBOX1	edgeR-QLF	B cell	0.15214	5.57324	0.782494	1
scRNA-seq	POT1-AS1	edgeR-QLF	B cell	-0.1397	4.34267	0.7825	1
scRNA-seq	CAPZA1	edgeR-QLF	B cell	0.114154	7.34274	0.782522	1
scRNA-seq	C2CD6	edgeR-QLF	B cell	-0.139468	4.34221	0.782623	1
scRNA-seq	HAND2-AS1	edgeR-QLF	B cell	-0.139468	4.34221	0.782623	1
scRNA-seq	WDR31	edgeR-QLF	B cell	-0.139468	4.34221	0.782623	1
scRNA-seq	FAM66C	edgeR-QLF	B cell	-0.139468	4.34221	0.782623	1
scRNA-seq	YME1L1	edgeR-QLF	B cell	-0.11643	7.75918	0.782668	1
scRNA-seq	NAT1	edgeR-QLF	B cell	0.238525	4.75404	0.782681	1
scRNA-seq	CKAP5	edgeR-QLF	B cell	-0.16312	5.31456	0.782771	1
scRNA-seq	HRAS	edgeR-QLF	B cell	0.163711	5.2764	0.78278	1
scRNA-seq	TRMT1L	edgeR-QLF	B cell	0.160186	5.33037	0.782818	1
scRNA-seq	BAZ2A	edgeR-QLF	B cell	0.130644	6.11709	0.782991	1
scRNA-seq	TLR3	edgeR-QLF	B cell	0.320171	4.41724	0.783098	1
scRNA-seq	PSMD2	edgeR-QLF	B cell	-0.13428	6.17119	0.783177	1
scRNA-seq	MARF1	edgeR-QLF	B cell	0.137975	5.97092	0.783234	1
scRNA-seq	ZFYVE1	edgeR-QLF	B cell	-0.240626	4.59703	0.783331	1
scRNA-seq	PAM	edgeR-QLF	B cell	0.222335	4.74642	0.783392	1
scRNA-seq	ZNF639	edgeR-QLF	B cell	0.165747	5.37982	0.783455	1
scRNA-seq	CSNK2A2	edgeR-QLF	B cell	-0.13436	6.12758	0.783505	1
scRNA-seq	NISCH	edgeR-QLF	B cell	0.177535	5.20656	0.783622	1
scRNA-seq	CAMLG	edgeR-QLF	B cell	-0.121483	6.81639	0.783748	1
scRNA-seq	TMEM222	edgeR-QLF	B cell	0.148967	5.54681	0.783788	1
scRNA-seq	TMEM68	edgeR-QLF	B cell	0.197642	5.06199	0.783895	1
scRNA-seq	NF1	edgeR-QLF	B cell	-0.153832	5.60554	0.784553	1
scRNA-seq	MAP1LC3B	edgeR-QLF	B cell	-0.112847	7.47484	0.784657	1
scRNA-seq	ACAP2	edgeR-QLF	B cell	-0.116665	7.06814	0.784677	1
scRNA-seq	NEGR1	edgeR-QLF	B cell	-0.248382	4.56281	0.784698	1
scRNA-seq	PELP1	edgeR-QLF	B cell	0.166734	5.2648	0.784763	1
scRNA-seq	ZNF18	edgeR-QLF	B cell	-0.261507	4.70056	0.784818	1
scRNA-seq	DPH6	edgeR-QLF	B cell	-0.181375	5.12637	0.784913	1
scRNA-seq	EPB41	edgeR-QLF	B cell	-0.126342	6.42604	0.784943	1
scRNA-seq	RHBDD1	edgeR-QLF	B cell	0.172523	5.22908	0.785017	1
scRNA-seq	HSPA13	edgeR-QLF	B cell	-0.173017	5.27094	0.785038	1
scRNA-seq	NDC1	edgeR-QLF	B cell	-0.283847	4.62642	0.78507	1
scRNA-seq	KANSL3	edgeR-QLF	B cell	-0.203777	4.95785	0.785191	1
scRNA-seq	UBL5	edgeR-QLF	B cell	-0.105341	8.69644	0.785615	1
scRNA-seq	IVD	edgeR-QLF	B cell	-0.155341	5.62722	0.785648	1
scRNA-seq	RCOR1	edgeR-QLF	B cell	-0.157568	5.59174	0.785763	1
scRNA-seq	TNFRSF10A	edgeR-QLF	B cell	0.18586	4.98618	0.785774	1
scRNA-seq	ZNF100	edgeR-QLF	B cell	-0.159267	5.52027	0.785775	1
scRNA-seq	UBE2D1	edgeR-QLF	B cell	0.140363	6.02438	0.785941	1
scRNA-seq	GKAP1	edgeR-QLF	B cell	-0.209009	4.94398	0.786058	1
scRNA-seq	FAM98B	edgeR-QLF	B cell	0.16392	5.39776	0.78613	1
scRNA-seq	DLST	edgeR-QLF	B cell	-0.170684	5.3827	0.786186	1
scRNA-seq	ZNF195	edgeR-QLF	B cell	-0.153516	5.49061	0.78658	1
scRNA-seq	COG1	edgeR-QLF	B cell	-0.220888	4.76563	0.786593	1
scRNA-seq	DKK3	edgeR-QLF	B cell	0.257841	4.48312	0.786605	1
scRNA-seq	LANCL2	edgeR-QLF	B cell	0.238077	4.6752	0.786651	1
scRNA-seq	MEI1	edgeR-QLF	B cell	-0.216295	4.8147	0.786682	1
scRNA-seq	THAP11	edgeR-QLF	B cell	-0.152555	5.41549	0.786719	1
scRNA-seq	SRC	edgeR-QLF	B cell	0.226769	4.6335	0.786719	1
scRNA-seq	DMTF1	edgeR-QLF	B cell	0.13602	5.86191	0.786759	1
scRNA-seq	ATP6V1F	edgeR-QLF	B cell	-0.110529	7.6173	0.786796	1
scRNA-seq	HEATR3	edgeR-QLF	B cell	0.185531	5.03352	0.786915	1
scRNA-seq	C1R	edgeR-QLF	B cell	-0.319547	4.45137	0.786915	1
scRNA-seq	RAB3IP	edgeR-QLF	B cell	-0.206605	5.00504	0.786916	1
scRNA-seq	MFF	edgeR-QLF	B cell	0.129264	6.11909	0.786998	1
scRNA-seq	PRX	edgeR-QLF	B cell	0.280603	4.43413	0.786999	1
scRNA-seq	LYZ	edgeR-QLF	B cell	0.343349	10.9005	0.787009	1
scRNA-seq	MOSMO	edgeR-QLF	B cell	0.163228	5.24876	0.787065	1
scRNA-seq	CCDC32	edgeR-QLF	B cell	-0.142066	6.0457	0.787173	1
scRNA-seq	NCALD	edgeR-QLF	B cell	-0.306046	4.42444	0.787177	1
scRNA-seq	ATP6V1E1	edgeR-QLF	B cell	-0.125353	6.27751	0.787314	1
scRNA-seq	CEP97	edgeR-QLF	B cell	0.168789	5.15229	0.787344	1
scRNA-seq	AUH	edgeR-QLF	B cell	0.191915	4.89888	0.787354	1
scRNA-seq	RALGDS	edgeR-QLF	B cell	0.143764	5.72606	0.787407	1
scRNA-seq	SNHG25	edgeR-QLF	B cell	0.14462	6.00445	0.787468	1
scRNA-seq	FANCB	edgeR-QLF	B cell	-0.239425	4.60225	0.787558	1
scRNA-seq	ST7L	edgeR-QLF	B cell	-0.195825	4.90777	0.787976	1
scRNA-seq	ANXA2R	edgeR-QLF	B cell	-0.157992	5.45289	0.788016	1
scRNA-seq	PIK3R5	edgeR-QLF	B cell	0.15776	5.36965	0.788563	1
scRNA-seq	ZNF467	edgeR-QLF	B cell	-0.174902	5.16869	0.788602	1
scRNA-seq	PBX2	edgeR-QLF	B cell	-0.150584	5.56339	0.78876	1
scRNA-seq	MAL	edgeR-QLF	B cell	-0.338393	4.48168	0.788774	1
scRNA-seq	PDE3A	edgeR-QLF	B cell	0.286275	4.5041	0.788837	1
scRNA-seq	COA6	edgeR-QLF	B cell	-0.141971	5.76347	0.788975	1
scRNA-seq	ARCN1	edgeR-QLF	B cell	-0.128736	6.17656	0.788976	1
scRNA-seq	SLC30A4	edgeR-QLF	B cell	-0.237454	4.79131	0.789185	1
scRNA-seq	PRDM2	edgeR-QLF	B cell	-0.121911	6.87489	0.789208	1
scRNA-seq	PRIMPOL	edgeR-QLF	B cell	0.204061	4.82086	0.789443	1
scRNA-seq	ERCC6	edgeR-QLF	B cell	-0.169408	5.04453	0.789452	1
scRNA-seq	CLDND1	edgeR-QLF	B cell	0.138066	5.89472	0.789643	1
scRNA-seq	NLRC4	edgeR-QLF	B cell	-0.222595	4.75186	0.789717	1
scRNA-seq	AMFR	edgeR-QLF	B cell	-0.14808	5.84894	0.789725	1
scRNA-seq	PPP1R16A	edgeR-QLF	B cell	-0.291534	4.48106	0.789843	1
scRNA-seq	ART4	edgeR-QLF	B cell	-0.130862	4.32772	0.789968	1
scRNA-seq	ZNF630	edgeR-QLF	B cell	-0.130862	4.32772	0.789968	1
scRNA-seq	LPAR4	edgeR-QLF	B cell	-0.130862	4.32772	0.789968	1
scRNA-seq	DNAJB4	edgeR-QLF	B cell	-0.178744	5.22352	0.790062	1
scRNA-seq	CNOT11	edgeR-QLF	B cell	0.164769	5.19298	0.790198	1
scRNA-seq	NMB	edgeR-QLF	B cell	-0.192027	4.99259	0.79036	1
scRNA-seq	FOXRED2	edgeR-QLF	B cell	0.293921	4.67665	0.790534	1
scRNA-seq	POGLUT1	edgeR-QLF	B cell	-0.149859	5.54408	0.79055	1
scRNA-seq	CCDC43	edgeR-QLF	B cell	0.166185	5.22162	0.79063	1
scRNA-seq	RNF41	edgeR-QLF	B cell	0.143485	5.56549	0.790636	1
scRNA-seq	ZNF253	edgeR-QLF	B cell	0.173244	5.11957	0.790649	1
scRNA-seq	MMS22L	edgeR-QLF	B cell	-0.210466	4.85697	0.790753	1
scRNA-seq	MAIP1	edgeR-QLF	B cell	0.193645	4.89382	0.790773	1
scRNA-seq	ZNF227	edgeR-QLF	B cell	0.19209	4.85784	0.790823	1
scRNA-seq	PHETA1	edgeR-QLF	B cell	-0.260995	4.53527	0.790881	1
scRNA-seq	CASZ1	edgeR-QLF	B cell	-0.215343	4.71882	0.790943	1
scRNA-seq	MRM3	edgeR-QLF	B cell	0.202055	4.83004	0.790999	1
scRNA-seq	RAD1	edgeR-QLF	B cell	0.16074	5.25681	0.791125	1
scRNA-seq	RMDN1	edgeR-QLF	B cell	-0.136915	5.87723	0.791198	1
scRNA-seq	PEX16	edgeR-QLF	B cell	-0.138455	5.84345	0.791372	1
scRNA-seq	SLX1A	edgeR-QLF	B cell	-0.270832	4.51155	0.79157	1
scRNA-seq	MTA1	edgeR-QLF	B cell	0.15133	5.51604	0.791933	1
scRNA-seq	LRSAM1	edgeR-QLF	B cell	-0.173989	5.00281	0.791976	1
scRNA-seq	PREB	edgeR-QLF	B cell	0.158868	5.34244	0.792198	1
scRNA-seq	METTL2A	edgeR-QLF	B cell	-0.172364	5.24516	0.792563	1
scRNA-seq	AMOTL1	edgeR-QLF	B cell	-0.304539	4.4269	0.792814	1
scRNA-seq	CES1	edgeR-QLF	B cell	-0.27641	4.49268	0.792922	1
scRNA-seq	HDAC2	edgeR-QLF	B cell	0.128185	6.08316	0.792978	1
scRNA-seq	MBD2	edgeR-QLF	B cell	-0.115949	6.64154	0.793325	1
scRNA-seq	ERO1B	edgeR-QLF	B cell	-0.12477	6.01914	0.793334	1
scRNA-seq	CLIC2	edgeR-QLF	B cell	-0.16552	5.08525	0.793391	1
scRNA-seq	DHRS3	edgeR-QLF	B cell	-0.167634	5.14673	0.793493	1
scRNA-seq	SDC2	edgeR-QLF	B cell	0.201332	4.89268	0.793508	1
scRNA-seq	AGO1	edgeR-QLF	B cell	-0.145578	5.55302	0.793525	1
scRNA-seq	ZNF571	edgeR-QLF	B cell	0.22707	4.64001	0.79353	1
scRNA-seq	REXO4	edgeR-QLF	B cell	-0.148453	5.78781	0.793618	1
scRNA-seq	PAQR6	edgeR-QLF	B cell	-0.301218	4.42082	0.793676	1
scRNA-seq	PRDM8	edgeR-QLF	B cell	0.185597	4.89932	0.793701	1
scRNA-seq	GOLGA1	edgeR-QLF	B cell	0.16682	5.13244	0.793856	1
scRNA-seq	PPIF	edgeR-QLF	B cell	-0.143051	5.50769	0.793871	1
scRNA-seq	SHARPIN	edgeR-QLF	B cell	-0.139966	5.79724	0.793916	1
scRNA-seq	ITGB4	edgeR-QLF	B cell	-0.304257	4.38973	0.794189	1
scRNA-seq	CDK2AP1	edgeR-QLF	B cell	0.14664	5.78992	0.794261	1
scRNA-seq	TMEM167B	edgeR-QLF	B cell	-0.143813	5.61157	0.794324	1
scRNA-seq	ABRAXAS1	edgeR-QLF	B cell	-0.161612	5.42168	0.794325	1
scRNA-seq	NUFIP1	edgeR-QLF	B cell	0.179471	4.92213	0.794422	1
scRNA-seq	SAMD4B	edgeR-QLF	B cell	-0.149377	5.49595	0.794637	1
scRNA-seq	MYO15B	edgeR-QLF	B cell	0.158732	5.25554	0.794641	1
scRNA-seq	SCARF1	edgeR-QLF	B cell	0.225257	4.74586	0.794668	1
scRNA-seq	ZMYND15	edgeR-QLF	B cell	-0.176551	5.06593	0.794782	1
scRNA-seq	CDS2	edgeR-QLF	B cell	0.15852	5.46104	0.794867	1
scRNA-seq	ELL	edgeR-QLF	B cell	0.194589	5.02864	0.794877	1
scRNA-seq	TM9SF4	edgeR-QLF	B cell	-0.159541	5.31236	0.794897	1
scRNA-seq	COPS3	edgeR-QLF	B cell	-0.122147	6.15586	0.794898	1
scRNA-seq	UBE2G2	edgeR-QLF	B cell	0.123038	6.33131	0.795003	1
scRNA-seq	SENCR	edgeR-QLF	B cell	0.298089	4.51806	0.795065	1
scRNA-seq	SCO1	edgeR-QLF	B cell	-0.153706	5.45338	0.795229	1
scRNA-seq	APBB1IP	edgeR-QLF	B cell	-0.10548	7.52001	0.795275	1
scRNA-seq	CCDC25	edgeR-QLF	B cell	-0.123305	6.28267	0.795451	1
scRNA-seq	UMAD1	edgeR-QLF	B cell	-0.165281	5.28022	0.79574	1
scRNA-seq	CLIC4	edgeR-QLF	B cell	0.148002	5.62867	0.796077	1
scRNA-seq	SMO	edgeR-QLF	B cell	-0.336324	4.34837	0.796117	1
scRNA-seq	CERCAM	edgeR-QLF	B cell	-0.336324	4.34837	0.796117	1
scRNA-seq	FAM81A	edgeR-QLF	B cell	-0.336324	4.34837	0.796117	1
scRNA-seq	GATC	edgeR-QLF	B cell	0.159149	5.22396	0.796284	1
scRNA-seq	PSMB4	edgeR-QLF	B cell	-0.112311	6.94125	0.796326	1
scRNA-seq	AP3S2	edgeR-QLF	B cell	-0.168234	5.08598	0.796527	1
scRNA-seq	TBL1XR1	edgeR-QLF	B cell	-0.110098	6.85289	0.796745	1
scRNA-seq	ICMT	edgeR-QLF	B cell	-0.170769	5.09616	0.796843	1
scRNA-seq	MAPK8	edgeR-QLF	B cell	-0.183251	4.9113	0.797153	1
scRNA-seq	BLM	edgeR-QLF	B cell	0.182798	4.99615	0.797333	1
scRNA-seq	MICU1	edgeR-QLF	B cell	0.136123	5.6477	0.797354	1
scRNA-seq	ZNF606	edgeR-QLF	B cell	0.23825	4.62706	0.797516	1
scRNA-seq	AGK	edgeR-QLF	B cell	0.178565	4.99967	0.79753	1
scRNA-seq	PLEKHA1	edgeR-QLF	B cell	-0.140533	5.62245	0.797619	1
scRNA-seq	GSR	edgeR-QLF	B cell	-0.166688	5.18545	0.797645	1
scRNA-seq	DPM1	edgeR-QLF	B cell	-0.135662	5.88774	0.797669	1
scRNA-seq	GRHPR	edgeR-QLF	B cell	-0.120747	6.27745	0.797689	1
scRNA-seq	ITGB3BP	edgeR-QLF	B cell	-0.138523	5.73766	0.797866	1
scRNA-seq	CPTP	edgeR-QLF	B cell	-0.243166	4.59742	0.797949	1
scRNA-seq	DOT1L	edgeR-QLF	B cell	0.173322	5.06352	0.797999	1
scRNA-seq	ARPC2	edgeR-QLF	B cell	-0.0990852	9.34109	0.798061	1
scRNA-seq	TRMT10A	edgeR-QLF	B cell	-0.230536	4.71743	0.798165	1
scRNA-seq	CUBN	edgeR-QLF	B cell	-0.298586	4.38251	0.798221	1
scRNA-seq	PGLS	edgeR-QLF	B cell	-0.102099	7.71649	0.79828	1
scRNA-seq	ARID5B	edgeR-QLF	B cell	-0.118901	7.08042	0.798314	1
scRNA-seq	UBOX5	edgeR-QLF	B cell	-0.268253	4.43817	0.798318	1
scRNA-seq	KCTD17	edgeR-QLF	B cell	0.174418	4.99822	0.79836	1
scRNA-seq	APOL2	edgeR-QLF	B cell	-0.166227	5.08336	0.798382	1
scRNA-seq	GID8	edgeR-QLF	B cell	-0.130995	5.90109	0.798497	1
scRNA-seq	SCAMP1-AS1	edgeR-QLF	B cell	0.180471	4.93235	0.798587	1
scRNA-seq	GORASP2	edgeR-QLF	B cell	0.137618	5.60465	0.798655	1
scRNA-seq	FTSJ3	edgeR-QLF	B cell	0.150225	5.40357	0.798703	1
scRNA-seq	TRIM22	edgeR-QLF	B cell	-0.107953	7.39852	0.798783	1
scRNA-seq	SRFBP1	edgeR-QLF	B cell	-0.12644	6.19614	0.79881	1
scRNA-seq	LMO4	edgeR-QLF	B cell	-0.112619	6.89006	0.798856	1
scRNA-seq	ZMYM6	edgeR-QLF	B cell	-0.143407	5.61871	0.799025	1
scRNA-seq	HSPA4	edgeR-QLF	B cell	-0.116235	6.68166	0.799043	1
scRNA-seq	TTC9	edgeR-QLF	B cell	0.177511	4.92816	0.799154	1
scRNA-seq	PSMC1	edgeR-QLF	B cell	-0.115999	6.40105	0.799193	1
scRNA-seq	TSC22D3	edgeR-QLF	B cell	0.0996357	9.71974	0.799272	1
scRNA-seq	ZNF646	edgeR-QLF	B cell	-0.229968	4.7281	0.799438	1
scRNA-seq	IFNGR2	edgeR-QLF	B cell	0.106722	7.07509	0.799576	1
scRNA-seq	TAF1B	edgeR-QLF	B cell	0.165085	5.14389	0.799614	1
scRNA-seq	BCAP31	edgeR-QLF	B cell	-0.108312	6.89001	0.799615	1
scRNA-seq	FZD8	edgeR-QLF	B cell	-0.285294	4.47914	0.799722	1
scRNA-seq	NLRC5	edgeR-QLF	B cell	0.129697	5.74086	0.800015	1
scRNA-seq	ALAD	edgeR-QLF	B cell	-0.197981	4.81026	0.800033	1
scRNA-seq	TRIM24	edgeR-QLF	B cell	0.149273	5.2908	0.800132	1
scRNA-seq	ACADVL	edgeR-QLF	B cell	-0.116013	6.5881	0.800256	1
scRNA-seq	TCEANC	edgeR-QLF	B cell	-0.288428	4.39801	0.800331	1
scRNA-seq	SZT2	edgeR-QLF	B cell	0.15963	5.05662	0.800346	1
scRNA-seq	SMIM20	edgeR-QLF	B cell	-0.127973	6.00708	0.800359	1
scRNA-seq	SNAI3	edgeR-QLF	B cell	0.179391	5.00585	0.800452	1
scRNA-seq	STK17B	edgeR-QLF	B cell	-0.100714	8.43028	0.800461	1
scRNA-seq	SMIM8	edgeR-QLF	B cell	-0.154783	5.26311	0.800465	1
scRNA-seq	R3HCC1L	edgeR-QLF	B cell	0.141765	5.48099	0.800642	1
scRNA-seq	CASP7	edgeR-QLF	B cell	-0.176599	5.12955	0.800661	1
scRNA-seq	CHMP2B	edgeR-QLF	B cell	0.115981	6.33826	0.800717	1
scRNA-seq	WDR70	edgeR-QLF	B cell	0.120321	6.14188	0.800751	1
scRNA-seq	MBD5	edgeR-QLF	B cell	-0.135542	5.66589	0.800825	1
scRNA-seq	ZHX2	edgeR-QLF	B cell	-0.179294	5.24496	0.800839	1
scRNA-seq	DTD1	edgeR-QLF	B cell	0.144382	5.66288	0.800915	1
scRNA-seq	CTSS	edgeR-QLF	B cell	-0.107821	9.33363	0.800964	1
scRNA-seq	ZNF688	edgeR-QLF	B cell	-0.148799	5.5113	0.80103	1
scRNA-seq	NAT14	edgeR-QLF	B cell	0.224289	4.68253	0.801096	1
scRNA-seq	ZNF41	edgeR-QLF	B cell	-0.219401	4.67977	0.801439	1
scRNA-seq	IL6ST	edgeR-QLF	B cell	0.123904	5.99196	0.801605	1
scRNA-seq	RNPEP	edgeR-QLF	B cell	-0.132206	5.91053	0.801626	1
scRNA-seq	WDR59	edgeR-QLF	B cell	0.161627	5.25397	0.801771	1
scRNA-seq	ERMARD	edgeR-QLF	B cell	-0.216096	4.69711	0.801854	1
scRNA-seq	CHKA	edgeR-QLF	B cell	-0.132132	5.59737	0.80192	1
scRNA-seq	LEPR	edgeR-QLF	B cell	-0.240124	4.49933	0.802101	1
scRNA-seq	BBC3	edgeR-QLF	B cell	0.171124	5.01599	0.802102	1
scRNA-seq	ZNF444	edgeR-QLF	B cell	0.199329	4.78801	0.802131	1
scRNA-seq	PPP4R3A	edgeR-QLF	B cell	0.109536	6.81998	0.802264	1
scRNA-seq	ENO4	edgeR-QLF	B cell	0.289615	4.41268	0.802306	1
scRNA-seq	FBXO31	edgeR-QLF	B cell	-0.216742	4.61019	0.802348	1
scRNA-seq	RASSF3	edgeR-QLF	B cell	-0.128358	6.0762	0.802412	1
scRNA-seq	TM2D3	edgeR-QLF	B cell	0.134067	5.8817	0.802417	1
scRNA-seq	IQCG	edgeR-QLF	B cell	-0.183873	5.09065	0.802433	1
scRNA-seq	EFCAB7	edgeR-QLF	B cell	-0.253492	4.61651	0.802465	1
scRNA-seq	PRICKLE3	edgeR-QLF	B cell	0.247656	4.62897	0.802493	1
scRNA-seq	IFT122	edgeR-QLF	B cell	0.318508	4.483	0.802502	1
scRNA-seq	ATP5MGL	edgeR-QLF	B cell	0.262905	4.74806	0.802583	1
scRNA-seq	ASB8	edgeR-QLF	B cell	-0.139264	5.66695	0.80263	1
scRNA-seq	PHF3	edgeR-QLF	B cell	0.10632	7.01234	0.802795	1
scRNA-seq	PAQR3	edgeR-QLF	B cell	0.197384	4.71928	0.802843	1
scRNA-seq	POLR2E	edgeR-QLF	B cell	0.111317	6.52826	0.802903	1
scRNA-seq	FRMD3	edgeR-QLF	B cell	-0.276291	4.4009	0.80305	1
scRNA-seq	HDLBP	edgeR-QLF	B cell	0.113979	6.44466	0.803088	1
scRNA-seq	PHF20	edgeR-QLF	B cell	0.106917	6.79992	0.803105	1
scRNA-seq	ARHGAP4	edgeR-QLF	B cell	0.107475	6.70009	0.80346	1
scRNA-seq	REV3L	edgeR-QLF	B cell	0.11677	6.32019	0.803484	1
scRNA-seq	BLOC1S6	edgeR-QLF	B cell	0.107034	6.69835	0.80353	1
scRNA-seq	ATP6V1H	edgeR-QLF	B cell	-0.136316	5.69582	0.803586	1
scRNA-seq	MRPS35	edgeR-QLF	B cell	0.134046	5.79321	0.803648	1
scRNA-seq	VPS37B	edgeR-QLF	B cell	0.134087	5.94822	0.803885	1
scRNA-seq	CYBC1	edgeR-QLF	B cell	-0.104539	6.82463	0.80423	1
scRNA-seq	HNRNPH2	edgeR-QLF	B cell	-0.120761	6.04715	0.80424	1
scRNA-seq	NDUFA2	edgeR-QLF	B cell	-0.0985122	7.5015	0.804402	1
scRNA-seq	PUS7L	edgeR-QLF	B cell	-0.127904	5.95011	0.804412	1
scRNA-seq	IFI30	edgeR-QLF	B cell	0.10835	8.90594	0.80454	1
scRNA-seq	KCNN4	edgeR-QLF	B cell	-0.159727	5.29046	0.804617	1
scRNA-seq	GBE1	edgeR-QLF	B cell	0.178331	5.02655	0.804675	1
scRNA-seq	YIF1B	edgeR-QLF	B cell	0.1394	5.6735	0.804833	1
scRNA-seq	FNTB	edgeR-QLF	B cell	0.230562	4.64124	0.804858	1
scRNA-seq	ZNF407	edgeR-QLF	B cell	0.150856	5.23517	0.805059	1
scRNA-seq	KCNC3	edgeR-QLF	B cell	0.235533	4.57674	0.805282	1
scRNA-seq	ARFGEF1	edgeR-QLF	B cell	-0.116661	6.12463	0.805522	1
scRNA-seq	CTSZ	edgeR-QLF	B cell	0.100323	8.63748	0.805583	1
scRNA-seq	ZNF516	edgeR-QLF	B cell	0.211135	4.83186	0.805623	1
scRNA-seq	RUNX3	edgeR-QLF	B cell	0.118212	6.197	0.805635	1
scRNA-seq	CNP	edgeR-QLF	B cell	0.145426	5.45519	0.805809	1
scRNA-seq	FLOT1	edgeR-QLF	B cell	-0.111085	6.60614	0.805951	1
scRNA-seq	TMED7	edgeR-QLF	B cell	-0.123094	6.06563	0.806131	1
scRNA-seq	TMEM50A	edgeR-QLF	B cell	-0.103239	7.28195	0.806182	1
scRNA-seq	SMG5	edgeR-QLF	B cell	-0.161966	5.10177	0.806183	1
scRNA-seq	RHOA	edgeR-QLF	B cell	-0.0952685	8.67612	0.806289	1
scRNA-seq	TTLL5	edgeR-QLF	B cell	0.177837	4.81943	0.806352	1
scRNA-seq	AAMDC	edgeR-QLF	B cell	-0.160914	5.18208	0.806428	1
scRNA-seq	OTOA	edgeR-QLF	B cell	-0.231774	4.59769	0.806502	1
scRNA-seq	GON7	edgeR-QLF	B cell	-0.147973	5.25409	0.806593	1
scRNA-seq	DAPL1	edgeR-QLF	B cell	-0.245485	4.53605	0.806594	1
scRNA-seq	SHTN1	edgeR-QLF	B cell	0.116926	6.48154	0.806599	1
scRNA-seq	NFATC2	edgeR-QLF	B cell	0.146222	5.32499	0.8066	1
scRNA-seq	CC2D2A	edgeR-QLF	B cell	-0.288889	4.62641	0.806699	1
scRNA-seq	DHRS11	edgeR-QLF	B cell	0.210812	4.69227	0.806781	1
scRNA-seq	RUVBL1	edgeR-QLF	B cell	-0.140365	5.52041	0.806798	1
scRNA-seq	FAM107B	edgeR-QLF	B cell	0.107229	7.37618	0.80686	1
scRNA-seq	PHTF2	edgeR-QLF	B cell	0.125187	5.84078	0.806894	1
scRNA-seq	ANPEP	edgeR-QLF	B cell	0.141918	5.58677	0.806906	1
scRNA-seq	THY1	edgeR-QLF	B cell	-0.27141	4.44342	0.806987	1
scRNA-seq	PMAIP1	edgeR-QLF	B cell	-0.109202	7.20205	0.807019	1
scRNA-seq	PCNX4	edgeR-QLF	B cell	-0.120552	6.16983	0.807094	1
scRNA-seq	ELF1	edgeR-QLF	B cell	-0.102503	7.52377	0.807114	1
scRNA-seq	RNF4	edgeR-QLF	B cell	-0.123169	5.81281	0.807119	1
scRNA-seq	SNTA1	edgeR-QLF	B cell	0.193436	4.76174	0.807157	1
scRNA-seq	LTC4S	edgeR-QLF	B cell	0.172194	6.55283	0.807172	1
scRNA-seq	CCR6	edgeR-QLF	B cell	0.131586	5.62638	0.807523	1
scRNA-seq	FEM1C	edgeR-QLF	B cell	-0.17382	5.01359	0.807617	1
scRNA-seq	GNPDA2	edgeR-QLF	B cell	0.149221	5.29605	0.807684	1
scRNA-seq	SMTN	edgeR-QLF	B cell	0.256534	4.56202	0.807794	1
scRNA-seq	RBM4B	edgeR-QLF	B cell	0.192827	4.86445	0.80786	1
scRNA-seq	MRPS12	edgeR-QLF	B cell	-0.114807	6.25717	0.807961	1
scRNA-seq	NQO2	edgeR-QLF	B cell	0.131841	5.92362	0.808354	1
scRNA-seq	RRAGB	edgeR-QLF	B cell	-0.183917	5.00624	0.80852	1
scRNA-seq	USP8	edgeR-QLF	B cell	0.103679	7.13246	0.808608	1
scRNA-seq	ZDHHC16	edgeR-QLF	B cell	-0.158268	5.01935	0.808683	1
scRNA-seq	TAF1D	edgeR-QLF	B cell	0.0995446	7.78575	0.808762	1
scRNA-seq	TRNAU1AP	edgeR-QLF	B cell	0.123415	5.72572	0.808948	1
scRNA-seq	RFC5	edgeR-QLF	B cell	0.186247	4.79187	0.809021	1
scRNA-seq	WDR12	edgeR-QLF	B cell	-0.14759	5.25133	0.809109	1
scRNA-seq	RPE	edgeR-QLF	B cell	0.166919	5.12368	0.809125	1
scRNA-seq	WBP2	edgeR-QLF	B cell	0.115154	6.21128	0.809225	1
scRNA-seq	NAGK	edgeR-QLF	B cell	-0.104663	6.91727	0.809554	1
scRNA-seq	DYSF	edgeR-QLF	B cell	-0.22354	4.6329	0.80966	1
scRNA-seq	DPY19L4	edgeR-QLF	B cell	0.179239	4.89897	0.809683	1
scRNA-seq	SHLD1	edgeR-QLF	B cell	-0.168611	5.07025	0.809743	1
scRNA-seq	TCEAL9	edgeR-QLF	B cell	-0.21407	4.81573	0.809753	1
scRNA-seq	CEACAM4	edgeR-QLF	B cell	-0.167221	5.13312	0.809864	1
scRNA-seq	HDAC2-AS2	edgeR-QLF	B cell	-0.245846	4.49543	0.810003	1
scRNA-seq	NUP153	edgeR-QLF	B cell	-0.138435	5.51864	0.810044	1
scRNA-seq	UBA6	edgeR-QLF	B cell	0.123459	5.83769	0.810126	1
scRNA-seq	MXD3	edgeR-QLF	B cell	0.246768	4.61475	0.810139	1
scRNA-seq	ZBTB46	edgeR-QLF	B cell	-0.207462	4.59789	0.810208	1
scRNA-seq	ITPR1	edgeR-QLF	B cell	-0.1074	6.57263	0.810331	1
scRNA-seq	CTR9	edgeR-QLF	B cell	0.114805	6.2212	0.810358	1
scRNA-seq	CNIH1	edgeR-QLF	B cell	0.121017	5.91458	0.810392	1
scRNA-seq	MAK16	edgeR-QLF	B cell	-0.150562	5.3086	0.810477	1
scRNA-seq	PDIK1L	edgeR-QLF	B cell	-0.163944	5.11654	0.810537	1
scRNA-seq	NFATC2IP	edgeR-QLF	B cell	0.109778	6.27057	0.810722	1
scRNA-seq	TTC38	edgeR-QLF	B cell	-0.223135	4.60802	0.810757	1
scRNA-seq	CPSF3	edgeR-QLF	B cell	-0.127872	5.66491	0.810815	1
scRNA-seq	ITGA10	edgeR-QLF	B cell	-0.22434	4.63468	0.81083	1
scRNA-seq	EFEMP1	edgeR-QLF	B cell	0.214927	4.5921	0.810839	1
scRNA-seq	SWAP70	edgeR-QLF	B cell	0.102178	7.11564	0.810845	1
scRNA-seq	WDFY2	edgeR-QLF	B cell	0.119548	5.96103	0.810856	1
scRNA-seq	INTS8	edgeR-QLF	B cell	0.148338	5.25212	0.810896	1
scRNA-seq	DDHD2	edgeR-QLF	B cell	0.16143	5.04377	0.811106	1
scRNA-seq	SLC25A20	edgeR-QLF	B cell	-0.199514	4.66889	0.811121	1
scRNA-seq	PSMG4	edgeR-QLF	B cell	0.123711	5.75104	0.811259	1
scRNA-seq	SETDB1	edgeR-QLF	B cell	0.155308	5.04156	0.811329	1
scRNA-seq	PRR12	edgeR-QLF	B cell	0.145905	5.17913	0.811411	1
scRNA-seq	ATE1	edgeR-QLF	B cell	0.135065	5.39643	0.811536	1
scRNA-seq	CCNDBP1	edgeR-QLF	B cell	0.107948	6.56642	0.811575	1
scRNA-seq	GEMIN4	edgeR-QLF	B cell	0.194804	4.70486	0.81159	1
scRNA-seq	HSF4	edgeR-QLF	B cell	0.273518	4.46666	0.811606	1
scRNA-seq	MAGOHB	edgeR-QLF	B cell	-0.125913	5.78613	0.811713	1
scRNA-seq	MFSD10	edgeR-QLF	B cell	0.111906	6.37449	0.811725	1
scRNA-seq	LENG1	edgeR-QLF	B cell	0.12793	5.67076	0.811742	1
scRNA-seq	MAT2B	edgeR-QLF	B cell	0.117632	6.06707	0.811951	1
scRNA-seq	S100PBP	edgeR-QLF	B cell	-0.140326	5.42375	0.812214	1
scRNA-seq	COX7B	edgeR-QLF	B cell	-0.0944059	7.91142	0.812218	1
scRNA-seq	KDM5C	edgeR-QLF	B cell	-0.151174	5.10442	0.812241	1
scRNA-seq	TCEAL1	edgeR-QLF	B cell	-0.170667	5.10481	0.812422	1
scRNA-seq	CTNNBL1	edgeR-QLF	B cell	-0.112316	6.21695	0.81245	1
scRNA-seq	TIMM22	edgeR-QLF	B cell	-0.182959	5.1666	0.812527	1
scRNA-seq	RTTN	edgeR-QLF	B cell	0.184231	4.79715	0.812531	1
scRNA-seq	UBA2	edgeR-QLF	B cell	-0.112366	6.19505	0.812779	1
scRNA-seq	CCDC134	edgeR-QLF	B cell	-0.267881	4.38859	0.812919	1
scRNA-seq	MAP4K4	edgeR-QLF	B cell	0.105709	6.70955	0.812927	1
scRNA-seq	ZGPAT	edgeR-QLF	B cell	-0.133113	5.43092	0.812983	1
scRNA-seq	BICC1	edgeR-QLF	B cell	-0.226568	4.49769	0.813118	1
scRNA-seq	MGST3	edgeR-QLF	B cell	-0.0989324	7.31677	0.813213	1
scRNA-seq	SEC61A1	edgeR-QLF	B cell	-0.116204	6.02366	0.81328	1
scRNA-seq	ACP5	edgeR-QLF	B cell	0.124089	6.06297	0.813296	1
scRNA-seq	ARRDC5	edgeR-QLF	B cell	0.290731	4.40044	0.813627	1
scRNA-seq	RDH5	edgeR-QLF	B cell	-0.239937	4.60609	0.813658	1
scRNA-seq	RIDA	edgeR-QLF	B cell	0.216724	4.73036	0.813679	1
scRNA-seq	DCBLD1	edgeR-QLF	B cell	0.256619	4.49699	0.813784	1
scRNA-seq	SEC31A	edgeR-QLF	B cell	-0.102781	6.54734	0.813826	1
scRNA-seq	PRKRIP1	edgeR-QLF	B cell	-0.127033	5.6822	0.813885	1
scRNA-seq	SEH1L	edgeR-QLF	B cell	-0.139241	5.27758	0.813964	1
scRNA-seq	ZNF805	edgeR-QLF	B cell	0.177617	4.88538	0.814008	1
scRNA-seq	STX2	edgeR-QLF	B cell	-0.153558	5.27555	0.814184	1
scRNA-seq	PLAA	edgeR-QLF	B cell	0.154371	5.15439	0.814198	1
scRNA-seq	PIPOX	edgeR-QLF	B cell	-0.251862	4.46098	0.814269	1
scRNA-seq	ZFAND4	edgeR-QLF	B cell	-0.206584	4.74651	0.814533	1
scRNA-seq	ZC3H6	edgeR-QLF	B cell	0.12211	5.83038	0.814577	1
scRNA-seq	TTLL1	edgeR-QLF	B cell	-0.261523	4.39481	0.8146	1
scRNA-seq	CXCL9	edgeR-QLF	B cell	-0.325259	5.41935	0.814805	1
scRNA-seq	MRPS5	edgeR-QLF	B cell	0.106614	6.31745	0.814834	1
scRNA-seq	DGKA	edgeR-QLF	B cell	0.122898	5.66601	0.81491	1
scRNA-seq	PHRF1	edgeR-QLF	B cell	-0.141468	5.33843	0.815061	1
scRNA-seq	TXNDC15	edgeR-QLF	B cell	0.13288	5.54703	0.815183	1
scRNA-seq	KPTN	edgeR-QLF	B cell	0.224073	4.56966	0.815328	1
scRNA-seq	MRPL9	edgeR-QLF	B cell	-0.119892	5.89894	0.815385	1
scRNA-seq	ZNF717	edgeR-QLF	B cell	0.17634	4.82441	0.815397	1
scRNA-seq	DAB2	edgeR-QLF	B cell	-0.103892	7.2286	0.815626	1
scRNA-seq	GOLGB1	edgeR-QLF	B cell	-0.0996555	6.98356	0.81563	1
scRNA-seq	MEPCE	edgeR-QLF	B cell	-0.137235	5.6476	0.815646	1
scRNA-seq	RWDD2B	edgeR-QLF	B cell	-0.185571	4.77373	0.815813	1
scRNA-seq	TERF1	edgeR-QLF	B cell	-0.112963	6.27248	0.815968	1
scRNA-seq	PPARGC1B	edgeR-QLF	B cell	0.211242	4.64426	0.816102	1
scRNA-seq	CCDC47	edgeR-QLF	B cell	0.101247	6.59094	0.816284	1
scRNA-seq	CTF1	edgeR-QLF	B cell	-0.256616	4.40855	0.816378	1
scRNA-seq	UHRF1	edgeR-QLF	B cell	-0.252124	4.43162	0.816554	1
scRNA-seq	MHENCR	edgeR-QLF	B cell	-0.172379	5.0299	0.816714	1
scRNA-seq	PIK3C3	edgeR-QLF	B cell	0.132913	5.40547	0.816738	1
scRNA-seq	SDHA	edgeR-QLF	B cell	0.112489	5.98671	0.817084	1
scRNA-seq	FASTKD3	edgeR-QLF	B cell	-0.190597	4.82523	0.817189	1
scRNA-seq	SPOUT1	edgeR-QLF	B cell	-0.181504	4.90265	0.817259	1
scRNA-seq	GLYCTK	edgeR-QLF	B cell	-0.190373	4.70404	0.817295	1
scRNA-seq	ACY1	edgeR-QLF	B cell	0.228133	4.54387	0.81733	1
scRNA-seq	DDX3X	edgeR-QLF	B cell	0.0916034	8.48838	0.817344	1
scRNA-seq	TMTC2	edgeR-QLF	B cell	0.233797	4.53063	0.817429	1
scRNA-seq	CACNA2D3	edgeR-QLF	B cell	-0.165453	4.90766	0.817463	1
scRNA-seq	HEG1	edgeR-QLF	B cell	-0.188602	4.73115	0.817525	1
scRNA-seq	BDH1	edgeR-QLF	B cell	0.208242	4.70697	0.817652	1
scRNA-seq	PGM5	edgeR-QLF	B cell	0.271445	4.45287	0.81796	1
scRNA-seq	CLSTN3	edgeR-QLF	B cell	0.240507	4.5922	0.818121	1
scRNA-seq	OSBPL9	edgeR-QLF	B cell	0.120822	5.83934	0.818227	1
scRNA-seq	DXO	edgeR-QLF	B cell	-0.184109	4.85112	0.818295	1
scRNA-seq	PDCD2L	edgeR-QLF	B cell	0.165343	4.81158	0.818298	1
scRNA-seq	ZBTB48	edgeR-QLF	B cell	-0.152754	5.24117	0.818484	1
scRNA-seq	PLBD1	edgeR-QLF	B cell	-0.141254	5.94424	0.818505	1
scRNA-seq	MCRIP1	edgeR-QLF	B cell	-0.105386	6.54117	0.81853	1
scRNA-seq	POLRMT	edgeR-QLF	B cell	-0.164107	4.96931	0.818554	1
scRNA-seq	IST1	edgeR-QLF	B cell	-0.10914	6.26476	0.818777	1
scRNA-seq	PHYKPL	edgeR-QLF	B cell	-0.107352	6.14412	0.818866	1
scRNA-seq	PRC1	edgeR-QLF	B cell	-0.177295	4.73581	0.818946	1
scRNA-seq	DTWD2	edgeR-QLF	B cell	-0.20445	4.71517	0.819017	1
scRNA-seq	SLC2A5	edgeR-QLF	B cell	-0.212274	4.63833	0.819082	1
scRNA-seq	FAM210B	edgeR-QLF	B cell	-0.14984	5.17744	0.819144	1
scRNA-seq	BORCS6	edgeR-QLF	B cell	0.130978	5.42731	0.819253	1
scRNA-seq	SYNGR2	edgeR-QLF	B cell	0.092046	7.57214	0.819271	1
scRNA-seq	TCTA	edgeR-QLF	B cell	-0.152773	5.12556	0.819283	1
scRNA-seq	GNB1L	edgeR-QLF	B cell	-0.226363	4.52616	0.819419	1
scRNA-seq	C1GALT1	edgeR-QLF	B cell	-0.117497	6.04339	0.819516	1
scRNA-seq	MON2	edgeR-QLF	B cell	0.114757	5.8523	0.819529	1
scRNA-seq	DCAF17	edgeR-QLF	B cell	-0.184961	4.77475	0.819723	1
scRNA-seq	NFKBIB	edgeR-QLF	B cell	0.131946	5.4043	0.819895	1
scRNA-seq	IFIT2	edgeR-QLF	B cell	-0.123752	6.26389	0.819968	1
scRNA-seq	CDC27	edgeR-QLF	B cell	-0.125971	5.60764	0.820079	1
scRNA-seq	REX1BD	edgeR-QLF	B cell	-0.0911028	7.57187	0.820323	1
scRNA-seq	NSMAF	edgeR-QLF	B cell	0.110095	5.96123	0.820368	1
scRNA-seq	WDR81	edgeR-QLF	B cell	-0.149477	5.23659	0.820403	1
scRNA-seq	NUSAP1	edgeR-QLF	B cell	-0.195112	4.94259	0.82045	1
scRNA-seq	PSMC5	edgeR-QLF	B cell	-0.10057	6.85944	0.820463	1
scRNA-seq	COX15	edgeR-QLF	B cell	-0.140348	5.3149	0.820568	1
scRNA-seq	CDC42SE2	edgeR-QLF	B cell	-0.0983384	7.39931	0.820612	1
scRNA-seq	ZNF714	edgeR-QLF	B cell	0.185708	4.87443	0.8207	1
scRNA-seq	NDUFB2	edgeR-QLF	B cell	-0.0910474	8.16324	0.820787	1
scRNA-seq	PHPT1	edgeR-QLF	B cell	-0.097255	7.26872	0.820815	1
scRNA-seq	RAB29	edgeR-QLF	B cell	0.117744	5.78062	0.820901	1
scRNA-seq	PDAP1	edgeR-QLF	B cell	-0.100296	6.71351	0.821026	1
scRNA-seq	NBEAL2	edgeR-QLF	B cell	0.136352	5.24425	0.82104	1
scRNA-seq	TM9SF2	edgeR-QLF	B cell	0.0942141	7.1015	0.82107	1
scRNA-seq	HSPA2	edgeR-QLF	B cell	0.116542	5.74065	0.821282	1
scRNA-seq	LINC00954	edgeR-QLF	B cell	0.294783	4.56113	0.821327	1
scRNA-seq	ARPC5	edgeR-QLF	B cell	-0.088915	8.68466	0.821343	1
scRNA-seq	INTS1	edgeR-QLF	B cell	0.131193	5.32414	0.821611	1
scRNA-seq	KNL1	edgeR-QLF	B cell	-0.251953	4.42821	0.821728	1
scRNA-seq	TMCC1	edgeR-QLF	B cell	-0.138821	5.34504	0.821775	1
scRNA-seq	MYH11	edgeR-QLF	B cell	0.14978	5.09136	0.821825	1
scRNA-seq	DNAJC8	edgeR-QLF	B cell	-0.092226	7.29552	0.821898	1
scRNA-seq	DHRS12	edgeR-QLF	B cell	0.143836	5.12661	0.821954	1
scRNA-seq	NBPF10	edgeR-QLF	B cell	0.173114	4.8279	0.822122	1
scRNA-seq	ZNF37A	edgeR-QLF	B cell	-0.124833	5.5944	0.822147	1
scRNA-seq	ZNF587	edgeR-QLF	B cell	-0.187726	4.83684	0.822199	1
scRNA-seq	SCFD1	edgeR-QLF	B cell	-0.108284	6.23888	0.822368	1
scRNA-seq	POLR2L	edgeR-QLF	B cell	-0.0901122	7.95929	0.822456	1
scRNA-seq	STAT3	edgeR-QLF	B cell	-0.0943988	7.4417	0.822474	1
scRNA-seq	GOLPH3	edgeR-QLF	B cell	0.125012	5.56848	0.822726	1
scRNA-seq	TRIOBP	edgeR-QLF	B cell	0.1228	5.68783	0.822749	1
scRNA-seq	DHX8	edgeR-QLF	B cell	0.124194	5.66685	0.822862	1
scRNA-seq	CLSTN1	edgeR-QLF	B cell	0.125513	5.48682	0.822887	1
scRNA-seq	RRAGA	edgeR-QLF	B cell	0.118885	5.66743	0.822891	1
scRNA-seq	PIGK	edgeR-QLF	B cell	0.148852	5.15504	0.823116	1
scRNA-seq	RFC2	edgeR-QLF	B cell	-0.136221	5.3573	0.82313	1
scRNA-seq	CCNF	edgeR-QLF	B cell	-0.230026	4.47422	0.823154	1
scRNA-seq	KRBA1	edgeR-QLF	B cell	0.240485	4.48139	0.823182	1
scRNA-seq	CCDC112	edgeR-QLF	B cell	-0.111461	5.94225	0.823266	1
scRNA-seq	ZNF366	edgeR-QLF	B cell	-0.244953	4.45291	0.823292	1
scRNA-seq	PRR11	edgeR-QLF	B cell	0.245371	4.59073	0.823312	1
scRNA-seq	AKTIP	edgeR-QLF	B cell	0.186454	4.73319	0.823386	1
scRNA-seq	UBXN8	edgeR-QLF	B cell	0.224307	4.6035	0.823496	1
scRNA-seq	NIPBL	edgeR-QLF	B cell	0.0959113	6.99587	0.823681	1
scRNA-seq	THOC3	edgeR-QLF	B cell	-0.124789	5.60614	0.823698	1
scRNA-seq	AZIN1	edgeR-QLF	B cell	0.106053	6.14428	0.823708	1
scRNA-seq	RPS6KA3	edgeR-QLF	B cell	0.100919	6.71085	0.823868	1
scRNA-seq	RNPS1	edgeR-QLF	B cell	-0.0963768	6.97789	0.823955	1
scRNA-seq	CENPC	edgeR-QLF	B cell	0.0984688	6.57281	0.823961	1
scRNA-seq	BCL2L12	edgeR-QLF	B cell	0.150317	5.18679	0.82409	1
scRNA-seq	PLOD1	edgeR-QLF	B cell	0.218407	4.64593	0.824368	1
scRNA-seq	NECAP1	edgeR-QLF	B cell	0.125947	5.54486	0.824416	1
scRNA-seq	STK16	edgeR-QLF	B cell	-0.12369	5.67646	0.824516	1
scRNA-seq	NCOR2	edgeR-QLF	B cell	0.109573	6.02853	0.824575	1
scRNA-seq	IGF2BP2	edgeR-QLF	B cell	-0.195131	4.63089	0.824699	1
scRNA-seq	SHQ1	edgeR-QLF	B cell	-0.187575	4.63608	0.82477	1
scRNA-seq	TBPL1	edgeR-QLF	B cell	-0.129985	5.54764	0.824784	1
scRNA-seq	PLAG1	edgeR-QLF	B cell	0.177216	4.76034	0.825026	1
scRNA-seq	FDPS	edgeR-QLF	B cell	-0.102171	6.39888	0.825041	1
scRNA-seq	PILRB	edgeR-QLF	B cell	0.123723	5.59904	0.825144	1
scRNA-seq	ATP8B1	edgeR-QLF	B cell	-0.229682	4.46958	0.825189	1
scRNA-seq	TGFB1	edgeR-QLF	B cell	0.0889244	7.40372	0.825193	1
scRNA-seq	DMAC2	edgeR-QLF	B cell	0.130698	5.30364	0.825206	1
scRNA-seq	TCF3	edgeR-QLF	B cell	-0.113264	5.96116	0.825233	1
scRNA-seq	CD74	edgeR-QLF	B cell	-0.0935459	12.9497	0.825266	1
scRNA-seq	TOP1MT	edgeR-QLF	B cell	-0.153786	5.02149	0.825316	1
scRNA-seq	HPRT1	edgeR-QLF	B cell	0.116163	5.88754	0.825387	1
scRNA-seq	RFXAP	edgeR-QLF	B cell	-0.148309	4.97405	0.825709	1
scRNA-seq	SULT1C4	edgeR-QLF	B cell	0.257306	4.39025	0.825867	1
scRNA-seq	TMEM165	edgeR-QLF	B cell	0.0962013	6.81744	0.826039	1
scRNA-seq	TLE4	edgeR-QLF	B cell	0.0960463	6.92495	0.826231	1
scRNA-seq	TFPT	edgeR-QLF	B cell	0.125883	5.44912	0.826247	1
scRNA-seq	EME2	edgeR-QLF	B cell	0.213806	4.64004	0.826352	1
scRNA-seq	LRRK1	edgeR-QLF	B cell	-0.118695	5.68374	0.826513	1
scRNA-seq	GFER	edgeR-QLF	B cell	-0.118362	5.68974	0.826623	1
scRNA-seq	ERCC3	edgeR-QLF	B cell	0.139954	5.2558	0.826694	1
scRNA-seq	MED8	edgeR-QLF	B cell	-0.115309	5.6673	0.826746	1
scRNA-seq	RAB10	edgeR-QLF	B cell	0.0964995	6.72606	0.826757	1
scRNA-seq	PRKCD	edgeR-QLF	B cell	-0.11467	5.95436	0.826768	1
scRNA-seq	ZDHHC18	edgeR-QLF	B cell	-0.153677	5.05436	0.826802	1
scRNA-seq	ZNF205	edgeR-QLF	B cell	0.248141	4.50309	0.826943	1
scRNA-seq	ZNF503	edgeR-QLF	B cell	0.154746	5.07155	0.826964	1
scRNA-seq	HPF1	edgeR-QLF	B cell	0.118331	5.56636	0.827165	1
scRNA-seq	EXTL2	edgeR-QLF	B cell	0.210858	4.54987	0.827218	1
scRNA-seq	ACCS	edgeR-QLF	B cell	-0.148825	4.9566	0.827468	1
scRNA-seq	ABHD14A	edgeR-QLF	B cell	0.148174	5.1672	0.827616	1
scRNA-seq	PIGQ	edgeR-QLF	B cell	-0.171441	4.80988	0.827935	1
scRNA-seq	YY1	edgeR-QLF	B cell	-0.0902477	7.29583	0.828054	1
scRNA-seq	FAM199X	edgeR-QLF	B cell	0.13229	5.32793	0.828237	1
scRNA-seq	BTF3L4	edgeR-QLF	B cell	-0.103478	6.40476	0.828321	1
scRNA-seq	PRPF6	edgeR-QLF	B cell	0.0989145	6.37826	0.828348	1
scRNA-seq	PTAR1	edgeR-QLF	B cell	0.124485	5.41709	0.828468	1
scRNA-seq	MTMR2	edgeR-QLF	B cell	-0.199348	4.66284	0.828513	1
scRNA-seq	STARD3	edgeR-QLF	B cell	0.113365	5.68984	0.828514	1
scRNA-seq	ATG10	edgeR-QLF	B cell	-0.151455	5.02046	0.828548	1
scRNA-seq	TMEM131L	edgeR-QLF	B cell	0.1112	5.84954	0.828553	1
scRNA-seq	DCAF13	edgeR-QLF	B cell	-0.107147	6.03083	0.828575	1
scRNA-seq	MRPL23	edgeR-QLF	B cell	0.107773	6.02859	0.828967	1
scRNA-seq	SESN1	edgeR-QLF	B cell	0.098304	6.48818	0.829269	1
scRNA-seq	RAP1A	edgeR-QLF	B cell	0.0897114	7.39618	0.829306	1
scRNA-seq	LLPH	edgeR-QLF	B cell	-0.103689	6.19303	0.829373	1
scRNA-seq	HADHA	edgeR-QLF	B cell	-0.0908301	7.2882	0.829501	1
scRNA-seq	MPDU1	edgeR-QLF	B cell	0.111929	5.7696	0.829591	1
scRNA-seq	PPP1R3F	edgeR-QLF	B cell	0.190981	4.55768	0.829696	1
scRNA-seq	MDC1	edgeR-QLF	B cell	-0.158823	5.00595	0.829902	1
scRNA-seq	CCDC97	edgeR-QLF	B cell	0.139874	5.26551	0.830103	1
scRNA-seq	FBRS	edgeR-QLF	B cell	0.109806	5.82241	0.830153	1
scRNA-seq	CYP20A1	edgeR-QLF	B cell	0.103768	6.10394	0.830267	1
scRNA-seq	MORF4L1	edgeR-QLF	B cell	-0.0847316	8.05251	0.83033	1
scRNA-seq	AXIN2	edgeR-QLF	B cell	-0.211056	4.52207	0.830342	1
scRNA-seq	PIP4K2A	edgeR-QLF	B cell	0.0921049	6.83174	0.830468	1
scRNA-seq	OSBPL2	edgeR-QLF	B cell	0.138963	5.13357	0.830501	1
scRNA-seq	CCNH	edgeR-QLF	B cell	0.0954108	6.80968	0.830695	1
scRNA-seq	GNA11	edgeR-QLF	B cell	0.185406	4.77777	0.830739	1
scRNA-seq	NSD2	edgeR-QLF	B cell	-0.138831	5.12849	0.83082	1
scRNA-seq	ZNF638	edgeR-QLF	B cell	0.0952564	6.70192	0.830916	1
scRNA-seq	IKBKB	edgeR-QLF	B cell	0.108868	5.84922	0.831104	1
scRNA-seq	STRN3	edgeR-QLF	B cell	0.119009	5.5793	0.831112	1
scRNA-seq	PAXBP1	edgeR-QLF	B cell	-0.109974	5.942	0.831221	1
scRNA-seq	OAT	edgeR-QLF	B cell	-0.120504	5.45266	0.831275	1
scRNA-seq	NXPE3	edgeR-QLF	B cell	0.124729	5.45378	0.831275	1
scRNA-seq	ZNF501	edgeR-QLF	B cell	-0.239171	4.43929	0.831618	1
scRNA-seq	NUP210	edgeR-QLF	B cell	0.11001	5.96208	0.831667	1
scRNA-seq	ZNF852	edgeR-QLF	B cell	-0.22805	4.55611	0.831672	1
scRNA-seq	WASHC2C	edgeR-QLF	B cell	0.115989	5.57014	0.831722	1
scRNA-seq	OSTM1	edgeR-QLF	B cell	0.103916	6.02223	0.832041	1
scRNA-seq	HECTD4	edgeR-QLF	B cell	0.112731	5.60292	0.832063	1
scRNA-seq	YLPM1	edgeR-QLF	B cell	-0.114883	5.61225	0.832258	1
scRNA-seq	DNAJC16	edgeR-QLF	B cell	-0.130796	5.16953	0.832329	1
scRNA-seq	MINDY1	edgeR-QLF	B cell	0.282783	4.54338	0.832354	1
scRNA-seq	PCGF6	edgeR-QLF	B cell	-0.145968	5.02889	0.832402	1
scRNA-seq	RBBP5	edgeR-QLF	B cell	-0.135641	5.30965	0.832424	1
scRNA-seq	ATXN7L1	edgeR-QLF	B cell	0.132743	5.22569	0.832513	1
scRNA-seq	MUL1	edgeR-QLF	B cell	0.16534	4.83624	0.832543	1
scRNA-seq	LINC01003	edgeR-QLF	B cell	0.132363	5.14964	0.832883	1
scRNA-seq	RAPGEF1	edgeR-QLF	B cell	0.0931326	6.57321	0.832897	1
scRNA-seq	TMC6	edgeR-QLF	B cell	0.096349	6.47988	0.833668	1
scRNA-seq	TAX1BP1	edgeR-QLF	B cell	0.0894515	7.17927	0.83368	1
scRNA-seq	CCDC174	edgeR-QLF	B cell	-0.110839	5.90135	0.833723	1
scRNA-seq	FAM98C	edgeR-QLF	B cell	-0.122246	5.56063	0.834021	1
scRNA-seq	KYNU	edgeR-QLF	B cell	-0.0969313	6.42767	0.834295	1
scRNA-seq	CYP51A1	edgeR-QLF	B cell	0.120414	5.33227	0.834484	1
scRNA-seq	MAGEF1	edgeR-QLF	B cell	-0.121615	5.41097	0.834541	1
scRNA-seq	ABI1	edgeR-QLF	B cell	-0.095944	6.67924	0.834719	1
scRNA-seq	RNPEPL1	edgeR-QLF	B cell	0.0962157	6.32758	0.834792	1
scRNA-seq	ING1	edgeR-QLF	B cell	-0.100741	6.18714	0.83482	1
scRNA-seq	AEBP2	edgeR-QLF	B cell	-0.132331	5.27436	0.83484	1
scRNA-seq	SYNGR1	edgeR-QLF	B cell	-0.123944	5.35308	0.834869	1
scRNA-seq	FBXW4	edgeR-QLF	B cell	-0.13504	5.21074	0.834953	1
scRNA-seq	CNIH4	edgeR-QLF	B cell	0.11888	5.43404	0.835272	1
scRNA-seq	TRIM66	edgeR-QLF	B cell	-0.194211	4.71051	0.835398	1
scRNA-seq	EFL1	edgeR-QLF	B cell	-0.143929	4.91656	0.8354	1
scRNA-seq	ERO1A	edgeR-QLF	B cell	0.11713	5.58607	0.835429	1
scRNA-seq	CSGALNACT1	edgeR-QLF	B cell	0.126478	5.28124	0.835433	1
scRNA-seq	STK3	edgeR-QLF	B cell	-0.135724	5.12497	0.835457	1
scRNA-seq	HAUS8	edgeR-QLF	B cell	0.16931	4.67662	0.835598	1
scRNA-seq	FADD	edgeR-QLF	B cell	-0.167476	4.85203	0.83567	1
scRNA-seq	NDUFA3	edgeR-QLF	B cell	-0.0860484	7.43699	0.83567	1
scRNA-seq	RFESD	edgeR-QLF	B cell	-0.215198	4.50744	0.835702	1
scRNA-seq	MAPKAPK3	edgeR-QLF	B cell	0.106133	6.02573	0.835712	1
scRNA-seq	CABIN1	edgeR-QLF	B cell	0.125644	5.28575	0.835802	1
scRNA-seq	BPHL	edgeR-QLF	B cell	-0.174305	4.78228	0.835993	1
scRNA-seq	CLHC1	edgeR-QLF	B cell	-0.222169	4.40988	0.836104	1
scRNA-seq	TMEM147	edgeR-QLF	B cell	-0.0955372	6.51142	0.836347	1
scRNA-seq	BBS5	edgeR-QLF	B cell	-0.21804	4.4124	0.836452	1
scRNA-seq	CCDC34	edgeR-QLF	B cell	-0.196582	4.68437	0.836572	1
scRNA-seq	PPP1R9B	edgeR-QLF	B cell	0.10323	5.93409	0.83675	1
scRNA-seq	ING3	edgeR-QLF	B cell	0.114207	5.6205	0.836785	1
scRNA-seq	CLOCK	edgeR-QLF	B cell	0.117208	5.47282	0.836871	1
scRNA-seq	TST	edgeR-QLF	B cell	-0.149005	4.83593	0.836932	1
scRNA-seq	TOR1A	edgeR-QLF	B cell	-0.120503	5.62562	0.836973	1
scRNA-seq	DNAJC11	edgeR-QLF	B cell	-0.141825	4.97712	0.837061	1
scRNA-seq	SRGAP3	edgeR-QLF	B cell	0.141481	5.15105	0.837136	1
scRNA-seq	PHKG1	edgeR-QLF	B cell	0.158959	4.86917	0.837193	1
scRNA-seq	OSBPL1A	edgeR-QLF	B cell	-0.132554	5.12962	0.837425	1
scRNA-seq	CHIC2	edgeR-QLF	B cell	0.102245	5.94752	0.83756	1
scRNA-seq	ARHGAP12	edgeR-QLF	B cell	0.133277	5.07822	0.83775	1
scRNA-seq	TOPORS	edgeR-QLF	B cell	-0.104093	5.97068	0.837834	1
scRNA-seq	PNRC2	edgeR-QLF	B cell	0.0880316	6.89855	0.837858	1
scRNA-seq	FAM83D	edgeR-QLF	B cell	-0.226432	4.45777	0.837918	1
scRNA-seq	NEMF	edgeR-QLF	B cell	0.0867934	6.93691	0.838036	1
scRNA-seq	ANP32E	edgeR-QLF	B cell	0.0895243	6.83506	0.83806	1
scRNA-seq	MOB1B	edgeR-QLF	B cell	0.101622	6.04123	0.838138	1
scRNA-seq	ZDHHC17	edgeR-QLF	B cell	-0.10212	5.96665	0.838249	1
scRNA-seq	SAR1B	edgeR-QLF	B cell	-0.109772	5.68618	0.838355	1
scRNA-seq	DIP2C	edgeR-QLF	B cell	-0.216726	4.48324	0.838603	1
scRNA-seq	ADCK2	edgeR-QLF	B cell	-0.12119	5.33712	0.838615	1
scRNA-seq	CYP4V2	edgeR-QLF	B cell	-0.154315	4.90064	0.839105	1
scRNA-seq	MMACHC	edgeR-QLF	B cell	-0.228907	4.4892	0.839132	1
scRNA-seq	ZNF106	edgeR-QLF	B cell	0.0863126	6.9444	0.839321	1
scRNA-seq	NUCKS1	edgeR-QLF	B cell	0.0793046	7.95116	0.839475	1
scRNA-seq	POU2F2	edgeR-QLF	B cell	0.0816374	7.79002	0.839682	1
scRNA-seq	VSTM4	edgeR-QLF	B cell	0.224783	4.49062	0.8397	1
scRNA-seq	LSS	edgeR-QLF	B cell	0.181541	4.51993	0.83979	1
scRNA-seq	ACTR8	edgeR-QLF	B cell	0.144654	4.87929	0.839942	1
scRNA-seq	LINC00877	edgeR-QLF	B cell	-0.143085	5.00334	0.839974	1
scRNA-seq	SDAD1	edgeR-QLF	B cell	-0.103863	5.84752	0.840107	1
scRNA-seq	PCNX3	edgeR-QLF	B cell	0.138216	4.91247	0.840239	1
scRNA-seq	HYI	edgeR-QLF	B cell	0.127952	5.21639	0.840283	1
scRNA-seq	LLGL2	edgeR-QLF	B cell	0.147538	4.81581	0.84035	1
scRNA-seq	ORAI2	edgeR-QLF	B cell	0.0897753	6.66821	0.840408	1
scRNA-seq	XRCC6	edgeR-QLF	B cell	0.0832306	7.2856	0.840603	1
scRNA-seq	PIGZ	edgeR-QLF	B cell	-0.203674	4.47546	0.840629	1
scRNA-seq	SLC27A5	edgeR-QLF	B cell	-0.163428	4.85801	0.840902	1
scRNA-seq	DHTKD1	edgeR-QLF	B cell	-0.113771	5.75779	0.840909	1
scRNA-seq	MRPL52	edgeR-QLF	B cell	-0.0831226	7.3077	0.841002	1
scRNA-seq	ATP6V1C1	edgeR-QLF	B cell	0.101268	5.84136	0.841187	1
scRNA-seq	ANKRD65	edgeR-QLF	B cell	-0.215651	4.4049	0.841462	1
scRNA-seq	TTPAL	edgeR-QLF	B cell	0.151963	4.94001	0.841478	1
scRNA-seq	RNF10	edgeR-QLF	B cell	0.0937985	6.2017	0.841524	1
scRNA-seq	LEMD3	edgeR-QLF	B cell	0.10119	5.78964	0.841735	1
scRNA-seq	LINC02035	edgeR-QLF	B cell	0.175723	4.66095	0.841786	1
scRNA-seq	PELO	edgeR-QLF	B cell	0.140055	4.95549	0.841839	1
scRNA-seq	LY75	edgeR-QLF	B cell	0.0982576	5.95964	0.841855	1
scRNA-seq	ZBTB43	edgeR-QLF	B cell	0.131104	5.2106	0.841978	1
scRNA-seq	FGL2	edgeR-QLF	B cell	0.109798	8.1113	0.842096	1
scRNA-seq	CBX6	edgeR-QLF	B cell	0.0932188	6.32225	0.842122	1
scRNA-seq	UTP25	edgeR-QLF	B cell	0.134731	5.01135	0.842175	1
scRNA-seq	SPICE1	edgeR-QLF	B cell	0.143148	4.82633	0.842438	1
scRNA-seq	BAG6	edgeR-QLF	B cell	-0.0987636	5.98075	0.842449	1
scRNA-seq	UBE2D4	edgeR-QLF	B cell	0.137739	5.02991	0.842658	1
scRNA-seq	LCAT	edgeR-QLF	B cell	0.214059	4.50312	0.842735	1
scRNA-seq	ZNF701	edgeR-QLF	B cell	0.134633	5.04727	0.842852	1
scRNA-seq	PCDHGA5	edgeR-QLF	B cell	-0.0784929	4.31344	0.84298	1
scRNA-seq	MEG3	edgeR-QLF	B cell	-0.0784929	4.31344	0.84298	1
scRNA-seq	KIAA0513	edgeR-QLF	B cell	-0.124854	5.20779	0.843011	1
scRNA-seq	A2M-AS1	edgeR-QLF	B cell	-0.267821	4.35891	0.843035	1
scRNA-seq	SPATA2L	edgeR-QLF	B cell	0.156444	4.85189	0.843035	1
scRNA-seq	COPS8	edgeR-QLF	B cell	0.115709	5.4426	0.843322	1
scRNA-seq	RNF146	edgeR-QLF	B cell	0.109982	5.70388	0.843357	1
scRNA-seq	LGALS2	edgeR-QLF	B cell	0.187003	6.78612	0.843546	1
scRNA-seq	TADA2B	edgeR-QLF	B cell	0.137946	5.02776	0.843611	1
scRNA-seq	CAMK2D	edgeR-QLF	B cell	0.0980584	6.20635	0.843621	1
scRNA-seq	SZRD1	edgeR-QLF	B cell	-0.106982	5.71184	0.843823	1
scRNA-seq	STX17	edgeR-QLF	B cell	0.1118	5.49109	0.843865	1
scRNA-seq	TSPAN1	edgeR-QLF	B cell	-0.0774679	4.31006	0.843867	1
scRNA-seq	COL13A1	edgeR-QLF	B cell	-0.0774679	4.31006	0.843867	1
scRNA-seq	SLC16A12	edgeR-QLF	B cell	-0.0774679	4.31006	0.843867	1
scRNA-seq	ATAT1	edgeR-QLF	B cell	-0.206734	4.53689	0.843923	1
scRNA-seq	PARL	edgeR-QLF	B cell	0.089735	6.35232	0.844037	1
scRNA-seq	KBTBD2	edgeR-QLF	B cell	0.109485	5.4813	0.844212	1
scRNA-seq	PFDN6	edgeR-QLF	B cell	-0.0955118	6.02625	0.84454	1
scRNA-seq	LINC01133	edgeR-QLF	B cell	-0.0766093	4.30743	0.844583	1
scRNA-seq	ETNK2	edgeR-QLF	B cell	-0.0766093	4.30743	0.844583	1
scRNA-seq	IL17RD	edgeR-QLF	B cell	-0.0766093	4.30743	0.844583	1
scRNA-seq	LIPH	edgeR-QLF	B cell	-0.0766093	4.30743	0.844583	1
scRNA-seq	GPR150	edgeR-QLF	B cell	-0.0766093	4.30743	0.844583	1
scRNA-seq	ITIH5	edgeR-QLF	B cell	-0.0766093	4.30743	0.844583	1
scRNA-seq	RASSF9	edgeR-QLF	B cell	-0.0766093	4.30743	0.844583	1
scRNA-seq	MAB21L1	edgeR-QLF	B cell	-0.0766093	4.30743	0.844583	1
scRNA-seq	ACAN	edgeR-QLF	B cell	-0.0766093	4.30743	0.844583	1
scRNA-seq	RASD2	edgeR-QLF	B cell	-0.0766093	4.30743	0.844583	1
scRNA-seq	CENPI	edgeR-QLF	B cell	-0.0766093	4.30743	0.844583	1
scRNA-seq	FAF1	edgeR-QLF	B cell	0.113365	5.51064	0.844623	1
scRNA-seq	RNPC3	edgeR-QLF	B cell	-0.116799	5.49262	0.844702	1
scRNA-seq	SAMD11	edgeR-QLF	B cell	-0.0764532	4.30697	0.844711	1
scRNA-seq	MYOM3	edgeR-QLF	B cell	-0.0764532	4.30697	0.844711	1
scRNA-seq	ALS2CL	edgeR-QLF	B cell	-0.0764532	4.30697	0.844711	1
scRNA-seq	DNAH5	edgeR-QLF	B cell	-0.0764532	4.30697	0.844711	1
scRNA-seq	F2RL1	edgeR-QLF	B cell	-0.0764532	4.30697	0.844711	1
scRNA-seq	FOXP2	edgeR-QLF	B cell	-0.0764532	4.30697	0.844711	1
scRNA-seq	CHMP4C	edgeR-QLF	B cell	-0.0764532	4.30697	0.844711	1
scRNA-seq	CFAP300	edgeR-QLF	B cell	-0.0764532	4.30697	0.844711	1
scRNA-seq	NELL2	edgeR-QLF	B cell	-0.0764532	4.30697	0.844711	1
scRNA-seq	BMP4	edgeR-QLF	B cell	-0.0764532	4.30697	0.844711	1
scRNA-seq	NGFR	edgeR-QLF	B cell	-0.0764532	4.30697	0.844711	1
scRNA-seq	SPC24	edgeR-QLF	B cell	-0.0764532	4.30697	0.844711	1
scRNA-seq	RGL3	edgeR-QLF	B cell	-0.0764532	4.30697	0.844711	1
scRNA-seq	ZNF676	edgeR-QLF	B cell	-0.0764532	4.30697	0.844711	1
scRNA-seq	SPEN	edgeR-QLF	B cell	0.0874747	6.50906	0.844814	1
scRNA-seq	PRPF8	edgeR-QLF	B cell	-0.0884232	6.55609	0.844979	1
scRNA-seq	SMIM10L1	edgeR-QLF	B cell	-0.102584	5.83132	0.845047	1
scRNA-seq	BORCS8	edgeR-QLF	B cell	-0.112686	5.32155	0.845149	1
scRNA-seq	UAP1L1	edgeR-QLF	B cell	0.198693	4.58849	0.845286	1
scRNA-seq	AEN	edgeR-QLF	B cell	0.122232	5.15531	0.845318	1
scRNA-seq	KLHDC2	edgeR-QLF	B cell	0.101777	5.82665	0.845488	1
scRNA-seq	HS6ST1	edgeR-QLF	B cell	0.202822	4.74474	0.845559	1
scRNA-seq	SP1	edgeR-QLF	B cell	0.102706	5.5969	0.84565	1
scRNA-seq	HDDC3	edgeR-QLF	B cell	-0.0997698	5.7449	0.845685	1
scRNA-seq	RASSF8	edgeR-QLF	B cell	-0.152766	4.81417	0.845713	1
scRNA-seq	MAPK11	edgeR-QLF	B cell	0.212188	4.43681	0.845802	1
scRNA-seq	STARD4-AS1	edgeR-QLF	B cell	0.154965	4.67261	0.845954	1
scRNA-seq	NOP58	edgeR-QLF	B cell	0.0863774	6.4875	0.846091	1
scRNA-seq	MBD6	edgeR-QLF	B cell	0.112386	5.39686	0.846154	1
scRNA-seq	KDELR1	edgeR-QLF	B cell	0.0826007	6.83487	0.846223	1
scRNA-seq	POLL	edgeR-QLF	B cell	-0.151917	5.03372	0.846257	1
scRNA-seq	MRPS10	edgeR-QLF	B cell	-0.100845	5.98703	0.846425	1
scRNA-seq	UTP6	edgeR-QLF	B cell	0.0920655	6.07119	0.846517	1
scRNA-seq	BLOC1S3	edgeR-QLF	B cell	-0.198657	4.5225	0.846575	1
scRNA-seq	TMEM128	edgeR-QLF	B cell	0.125806	5.12151	0.846629	1
scRNA-seq	PFKFB3	edgeR-QLF	B cell	0.0938111	6.06137	0.846854	1
scRNA-seq	CCSER2	edgeR-QLF	B cell	0.0961479	5.89856	0.846867	1
scRNA-seq	EDEM2	edgeR-QLF	B cell	-0.103866	5.69247	0.846916	1
scRNA-seq	COL23A1	edgeR-QLF	B cell	-0.24303	4.38226	0.846937	1
scRNA-seq	ADAMTS10	edgeR-QLF	B cell	-0.24303	4.38226	0.846937	1
scRNA-seq	DLEU2	edgeR-QLF	B cell	-0.107321	5.44565	0.846945	1
scRNA-seq	RASGRP4	edgeR-QLF	B cell	0.180241	4.71975	0.847121	1
scRNA-seq	PNP	edgeR-QLF	B cell	-0.099849	5.69312	0.847127	1
scRNA-seq	CD276	edgeR-QLF	B cell	-0.197566	4.54485	0.847271	1
scRNA-seq	UBE2E2	edgeR-QLF	B cell	-0.104428	5.75346	0.847272	1
scRNA-seq	MRPS28	edgeR-QLF	B cell	-0.0988575	5.79022	0.847495	1
scRNA-seq	ZNF691	edgeR-QLF	B cell	0.188809	4.63213	0.847613	1
scRNA-seq	ADAM19	edgeR-QLF	B cell	-0.0956924	6.21175	0.847818	1
scRNA-seq	OSGEP	edgeR-QLF	B cell	0.0887547	6.14904	0.847987	1
scRNA-seq	GLRX	edgeR-QLF	B cell	-0.0809067	7.16534	0.84802	1
scRNA-seq	FANCI	edgeR-QLF	B cell	0.186694	4.51422	0.84808	1
scRNA-seq	DCUN1D2	edgeR-QLF	B cell	-0.200282	4.49134	0.848135	1
scRNA-seq	RAB24	edgeR-QLF	B cell	-0.182958	4.6766	0.848329	1
scRNA-seq	DIS3	edgeR-QLF	B cell	0.0962066	5.9937	0.848348	1
scRNA-seq	ZCCHC4	edgeR-QLF	B cell	-0.187305	4.56684	0.848456	1
scRNA-seq	SH3GL1	edgeR-QLF	B cell	-0.121591	5.32029	0.848582	1
scRNA-seq	DHX57	edgeR-QLF	B cell	0.146732	4.9048	0.848729	1
scRNA-seq	YPEL2	edgeR-QLF	B cell	0.0978047	5.86833	0.848971	1
scRNA-seq	ITPR2	edgeR-QLF	B cell	0.0825566	6.87002	0.849061	1
scRNA-seq	MAN2B2	edgeR-QLF	B cell	0.113213	5.23728	0.849265	1
scRNA-seq	LRRC14	edgeR-QLF	B cell	-0.158871	4.86358	0.849281	1
scRNA-seq	MANEAL	edgeR-QLF	B cell	-0.0703807	4.29238	0.849308	1
scRNA-seq	PLEKHH2	edgeR-QLF	B cell	-0.0703807	4.29238	0.849308	1
scRNA-seq	DNAH6	edgeR-QLF	B cell	-0.0703807	4.29238	0.849308	1
scRNA-seq	CFAP221	edgeR-QLF	B cell	-0.0703807	4.29238	0.849308	1
scRNA-seq	GLI2	edgeR-QLF	B cell	-0.0703807	4.29238	0.849308	1
scRNA-seq	SPEG	edgeR-QLF	B cell	-0.0703807	4.29238	0.849308	1
scRNA-seq	PRRT3-AS1	edgeR-QLF	B cell	-0.0703807	4.29238	0.849308	1
scRNA-seq	MOCS1	edgeR-QLF	B cell	-0.0703807	4.29238	0.849308	1
scRNA-seq	FAM220A	edgeR-QLF	B cell	-0.0703807	4.29238	0.849308	1
scRNA-seq	SPATA6L	edgeR-QLF	B cell	-0.0703807	4.29238	0.849308	1
scRNA-seq	PKN3	edgeR-QLF	B cell	-0.0703807	4.29238	0.849308	1
scRNA-seq	COL5A1	edgeR-QLF	B cell	-0.0703807	4.29238	0.849308	1
scRNA-seq	CCDC3	edgeR-QLF	B cell	-0.0703807	4.29238	0.849308	1
scRNA-seq	LINC00839	edgeR-QLF	B cell	-0.0703807	4.29238	0.849308	1
scRNA-seq	EMX2	edgeR-QLF	B cell	-0.0703807	4.29238	0.849308	1
scRNA-seq	SYT12	edgeR-QLF	B cell	-0.0703807	4.29238	0.849308	1
scRNA-seq	DPY19L2	edgeR-QLF	B cell	-0.0703807	4.29238	0.849308	1
scRNA-seq	ENOX1	edgeR-QLF	B cell	-0.0703807	4.29238	0.849308	1
scRNA-seq	TYRO3	edgeR-QLF	B cell	-0.0703807	4.29238	0.849308	1
scRNA-seq	LARP6	edgeR-QLF	B cell	-0.0703807	4.29238	0.849308	1
scRNA-seq	LINC00924	edgeR-QLF	B cell	-0.0703807	4.29238	0.849308	1
scRNA-seq	ADAMTS17	edgeR-QLF	B cell	-0.0703807	4.29238	0.849308	1
scRNA-seq	NPIPA5	edgeR-QLF	B cell	-0.0703807	4.29238	0.849308	1
scRNA-seq	CDH13	edgeR-QLF	B cell	-0.0703807	4.29238	0.849308	1
scRNA-seq	TMEM98	edgeR-QLF	B cell	-0.0703807	4.29238	0.849308	1
scRNA-seq	FITM2	edgeR-QLF	B cell	-0.0703807	4.29238	0.849308	1
scRNA-seq	CEBPB-AS1	edgeR-QLF	B cell	-0.0703807	4.29238	0.849308	1
scRNA-seq	HSF2BP	edgeR-QLF	B cell	-0.0703807	4.29238	0.849308	1
scRNA-seq	RTN4R	edgeR-QLF	B cell	-0.0703807	4.29238	0.849308	1
scRNA-seq	RBM26	edgeR-QLF	B cell	0.0835256	6.72817	0.849482	1
scRNA-seq	LRRC59	edgeR-QLF	B cell	0.112173	5.47785	0.849497	1
scRNA-seq	BANP	edgeR-QLF	B cell	-0.101442	5.65146	0.849789	1
scRNA-seq	LYRM4	edgeR-QLF	B cell	-0.103386	5.55636	0.849798	1
scRNA-seq	ZNF250	edgeR-QLF	B cell	0.167335	4.64736	0.849849	1
scRNA-seq	ENKD1	edgeR-QLF	B cell	-0.192755	4.47736	0.849873	1
scRNA-seq	SARNP	edgeR-QLF	B cell	-0.0900774	6.36932	0.849941	1
scRNA-seq	ZNF419	edgeR-QLF	B cell	0.160533	4.72715	0.850109	1
scRNA-seq	OGG1	edgeR-QLF	B cell	-0.121748	5.11243	0.850206	1
scRNA-seq	PNPO	edgeR-QLF	B cell	-0.148942	4.75634	0.850248	1
scRNA-seq	POMGNT2	edgeR-QLF	B cell	-0.1758	4.59424	0.850328	1
scRNA-seq	MCM4	edgeR-QLF	B cell	-0.153428	4.80143	0.850381	1
scRNA-seq	BCAS3	edgeR-QLF	B cell	-0.141512	4.89466	0.850489	1
scRNA-seq	PLIN3	edgeR-QLF	B cell	-0.0882645	6.27829	0.850611	1
scRNA-seq	ZNF678	edgeR-QLF	B cell	0.14691	4.84168	0.850631	1
scRNA-seq	SRPRB	edgeR-QLF	B cell	0.104816	5.57578	0.850704	1
scRNA-seq	SNRPD3	edgeR-QLF	B cell	-0.0833032	6.7981	0.850829	1
scRNA-seq	ZNF518A	edgeR-QLF	B cell	0.0993488	5.9169	0.850879	1
scRNA-seq	ZMAT2	edgeR-QLF	B cell	0.0844881	6.61266	0.851058	1
scRNA-seq	ANKRD13A	edgeR-QLF	B cell	0.0918236	6.26803	0.851359	1
scRNA-seq	BRICD5	edgeR-QLF	B cell	-0.250877	4.54157	0.851378	1
scRNA-seq	AKAP13	edgeR-QLF	B cell	0.0730537	8.34209	0.851448	1
scRNA-seq	BECN1	edgeR-QLF	B cell	0.0923524	5.9949	0.851563	1
scRNA-seq	ZSCAN5A	edgeR-QLF	B cell	0.168826	4.73128	0.851619	1
scRNA-seq	BAX	edgeR-QLF	B cell	0.0766379	7.4108	0.851722	1
scRNA-seq	SMARCD1	edgeR-QLF	B cell	-0.0942609	5.92999	0.85178	1
scRNA-seq	SLC16A4	edgeR-QLF	B cell	0.153834	4.73067	0.852381	1
scRNA-seq	HDHD3	edgeR-QLF	B cell	0.132904	4.91082	0.852434	1
scRNA-seq	CCDC93	edgeR-QLF	B cell	-0.103366	5.62736	0.852449	1
scRNA-seq	RPP25L	edgeR-QLF	B cell	0.131119	5.05946	0.852454	1
scRNA-seq	ZNF26	edgeR-QLF	B cell	0.106448	5.40799	0.852501	1
scRNA-seq	TCP11L2	edgeR-QLF	B cell	0.0997807	5.49171	0.852565	1
scRNA-seq	CCP110	edgeR-QLF	B cell	0.11569	5.23867	0.852601	1
scRNA-seq	KDM8	edgeR-QLF	B cell	-0.197598	4.41708	0.852855	1
scRNA-seq	RHBDF2	edgeR-QLF	B cell	-0.0942149	6.17758	0.852963	1
scRNA-seq	TSSC4	edgeR-QLF	B cell	-0.0958773	5.94476	0.853112	1
scRNA-seq	PATZ1	edgeR-QLF	B cell	-0.119837	5.08941	0.853175	1
scRNA-seq	SLC12A9	edgeR-QLF	B cell	-0.0895308	6.11517	0.853281	1
scRNA-seq	HACD2	edgeR-QLF	B cell	-0.0976832	5.76191	0.85345	1
scRNA-seq	SYAP1	edgeR-QLF	B cell	-0.08351	6.57846	0.853489	1
scRNA-seq	XPO7	edgeR-QLF	B cell	-0.126595	5.11158	0.853617	1
scRNA-seq	HDHD2	edgeR-QLF	B cell	0.120348	5.18862	0.853799	1
scRNA-seq	DDHD1	edgeR-QLF	B cell	0.0910282	5.98644	0.853944	1
scRNA-seq	TMEM129	edgeR-QLF	B cell	0.112222	5.20784	0.853968	1
scRNA-seq	CENPF	edgeR-QLF	B cell	0.157667	4.85621	0.854307	1
scRNA-seq	TMEM268	edgeR-QLF	B cell	-0.133191	5.04766	0.854331	1
scRNA-seq	NINJ2	edgeR-QLF	B cell	-0.199247	4.54626	0.854339	1
scRNA-seq	ARFGEF2	edgeR-QLF	B cell	-0.109307	5.49634	0.85439	1
scRNA-seq	PRDX3	edgeR-QLF	B cell	0.0852813	6.3525	0.854545	1
scRNA-seq	ZBTB49	edgeR-QLF	B cell	-0.177574	4.57099	0.854672	1
scRNA-seq	FCGRT	edgeR-QLF	B cell	-0.0757461	8.37383	0.85469	1
scRNA-seq	NCOA1	edgeR-QLF	B cell	0.0901822	6.08134	0.854784	1
scRNA-seq	TTC1	edgeR-QLF	B cell	0.0831438	6.40895	0.854917	1
scRNA-seq	KIAA1549	edgeR-QLF	B cell	-0.191768	4.41595	0.854961	1
scRNA-seq	HENMT1	edgeR-QLF	B cell	0.134624	4.90539	0.855351	1
scRNA-seq	DAPK1	edgeR-QLF	B cell	-0.0921656	5.72591	0.855355	1
scRNA-seq	TTC13	edgeR-QLF	B cell	0.149505	4.80158	0.85539	1
scRNA-seq	CD40	edgeR-QLF	B cell	-0.0825443	6.94724	0.85578	1
scRNA-seq	ZNF28	edgeR-QLF	B cell	0.168995	4.62795	0.856043	1
scRNA-seq	BUD23	edgeR-QLF	B cell	-0.0790248	6.73574	0.856231	1
scRNA-seq	KDM1B	edgeR-QLF	B cell	-0.102835	5.32278	0.856311	1
scRNA-seq	MORC2	edgeR-QLF	B cell	0.105946	5.16915	0.856487	1
scRNA-seq	BAHD1	edgeR-QLF	B cell	0.188477	4.50289	0.856769	1
scRNA-seq	PYGM	edgeR-QLF	B cell	0.132451	4.78572	0.856865	1
scRNA-seq	SLC12A5	edgeR-QLF	B cell	-0.282126	4.51414	0.856891	1
scRNA-seq	PGM3	edgeR-QLF	B cell	0.120791	5.04227	0.856931	1
scRNA-seq	DUSP23	edgeR-QLF	B cell	-0.0898998	5.84314	0.857071	1
scRNA-seq	FADS1	edgeR-QLF	B cell	-0.125724	5.09077	0.857078	1
scRNA-seq	TMX3	edgeR-QLF	B cell	-0.0874662	5.98289	0.85716	1
scRNA-seq	TRIM28	edgeR-QLF	B cell	-0.0840655	6.09413	0.857312	1
scRNA-seq	EYA3	edgeR-QLF	B cell	0.123876	4.9166	0.85734	1
scRNA-seq	CDKN2B	edgeR-QLF	B cell	-0.225463	4.46161	0.857344	1
scRNA-seq	TUBGCP4	edgeR-QLF	B cell	0.120902	5.01931	0.857378	1
scRNA-seq	INPP5F	edgeR-QLF	B cell	0.126458	5.06215	0.857442	1
scRNA-seq	CDK11B	edgeR-QLF	B cell	0.0906681	5.8043	0.857755	1
scRNA-seq	INTS9	edgeR-QLF	B cell	-0.156934	4.67127	0.857795	1
scRNA-seq	PFDN4	edgeR-QLF	B cell	0.0841031	6.28238	0.857954	1
scRNA-seq	HM13	edgeR-QLF	B cell	0.0789025	6.59743	0.85797	1
scRNA-seq	RAB33A	edgeR-QLF	B cell	-0.113084	5.00655	0.858005	1
scRNA-seq	ZSWIM7	edgeR-QLF	B cell	0.0814768	6.43272	0.858285	1
scRNA-seq	RBL1	edgeR-QLF	B cell	-0.120198	5.19859	0.858384	1
scRNA-seq	TK1	edgeR-QLF	B cell	-0.149469	4.66904	0.858709	1
scRNA-seq	EWSR1	edgeR-QLF	B cell	0.0774248	6.7419	0.858855	1
scRNA-seq	FKBP1A	edgeR-QLF	B cell	-0.0739257	7.32562	0.858865	1
scRNA-seq	PYROXD2	edgeR-QLF	B cell	-0.183445	4.5172	0.858967	1
scRNA-seq	S100A10	edgeR-QLF	B cell	0.080014	9.46232	0.859031	1
scRNA-seq	ZNF43	edgeR-QLF	B cell	0.0997764	5.43342	0.859044	1
scRNA-seq	THOC2	edgeR-QLF	B cell	0.0782573	6.68225	0.859071	1
scRNA-seq	DROSHA	edgeR-QLF	B cell	-0.176281	4.58162	0.859285	1
scRNA-seq	OXLD1	edgeR-QLF	B cell	0.0992227	5.47518	0.85939	1
scRNA-seq	DOCK1	edgeR-QLF	B cell	-0.161812	4.72038	0.859422	1
scRNA-seq	TMEM115	edgeR-QLF	B cell	0.119032	5.12201	0.859666	1
scRNA-seq	CUEDC2	edgeR-QLF	B cell	-0.0879475	6.00863	0.859728	1
scRNA-seq	HSPBAP1	edgeR-QLF	B cell	-0.107635	5.34334	0.859736	1
scRNA-seq	LMF2	edgeR-QLF	B cell	0.0967652	5.67145	0.860045	1
scRNA-seq	ARHGAP9	edgeR-QLF	B cell	-0.0815867	6.32281	0.860135	1
scRNA-seq	ALKBH8	edgeR-QLF	B cell	0.115297	4.88631	0.860334	1
scRNA-seq	SNAPIN	edgeR-QLF	B cell	-0.0955924	5.53998	0.860515	1
scRNA-seq	EI24	edgeR-QLF	B cell	-0.104735	5.59897	0.860516	1
scRNA-seq	UIMC1	edgeR-QLF	B cell	0.0911171	5.65883	0.860555	1
scRNA-seq	ZNF280D	edgeR-QLF	B cell	0.0877582	6.0035	0.860627	1
scRNA-seq	FXR1	edgeR-QLF	B cell	-0.0750311	6.92091	0.860648	1
scRNA-seq	CST6	edgeR-QLF	B cell	-0.128483	4.77429	0.860676	1
scRNA-seq	RTCB	edgeR-QLF	B cell	0.0846787	6.29112	0.86069	1
scRNA-seq	CASP3	edgeR-QLF	B cell	0.0940346	5.56329	0.860771	1
scRNA-seq	GAB3	edgeR-QLF	B cell	0.113427	5.16386	0.861023	1
scRNA-seq	ZC3H12A	edgeR-QLF	B cell	0.0894063	5.83251	0.861173	1
scRNA-seq	MPHOSPH8	edgeR-QLF	B cell	0.0721092	7.46812	0.861419	1
scRNA-seq	NOSIP	edgeR-QLF	B cell	0.0893782	6.01888	0.861433	1
scRNA-seq	GALNT12	edgeR-QLF	B cell	-0.163819	4.55266	0.861542	1
scRNA-seq	SUPT3H	edgeR-QLF	B cell	-0.118616	5.09094	0.861582	1
scRNA-seq	ZNF800	edgeR-QLF	B cell	-0.0873417	6.0191	0.861609	1
scRNA-seq	PINLYP	edgeR-QLF	B cell	-0.166121	4.58115	0.861659	1
scRNA-seq	UBIAD1	edgeR-QLF	B cell	-0.13472	4.96843	0.86169	1
scRNA-seq	METAP2	edgeR-QLF	B cell	0.07367	6.84726	0.861834	1
scRNA-seq	DOLPP1	edgeR-QLF	B cell	-0.167619	4.51637	0.861947	1
scRNA-seq	RETREG1	edgeR-QLF	B cell	-0.160247	4.71885	0.861991	1
scRNA-seq	ZNF226	edgeR-QLF	B cell	0.102437	5.31621	0.862174	1
scRNA-seq	CDK19	edgeR-QLF	B cell	0.102516	5.34797	0.862224	1
scRNA-seq	WDR13	edgeR-QLF	B cell	0.0972568	5.60892	0.862363	1
scRNA-seq	PTPA	edgeR-QLF	B cell	0.111161	5.28046	0.862382	1
scRNA-seq	CAMTA2	edgeR-QLF	B cell	0.120512	5.05078	0.862534	1
scRNA-seq	ALG9	edgeR-QLF	B cell	-0.172665	4.65696	0.86271	1
scRNA-seq	TNKS1BP1	edgeR-QLF	B cell	-0.17684	4.48098	0.862736	1
scRNA-seq	HADH	edgeR-QLF	B cell	0.0949063	5.51414	0.862792	1
scRNA-seq	USP36	edgeR-QLF	B cell	-0.102683	5.68845	0.862903	1
scRNA-seq	TCF19	edgeR-QLF	B cell	0.181814	4.55569	0.862923	1
scRNA-seq	CYSLTR1	edgeR-QLF	B cell	-0.0833559	6.33673	0.862925	1
scRNA-seq	NT5C2	edgeR-QLF	B cell	-0.10063	5.40933	0.863258	1
scRNA-seq	EIF5B	edgeR-QLF	B cell	-0.072212	7.08868	0.863271	1
scRNA-seq	SYNCRIP	edgeR-QLF	B cell	0.0745598	6.73854	0.863374	1
scRNA-seq	HLA-DQB1	edgeR-QLF	B cell	-0.0682656	10.6221	0.863518	1
scRNA-seq	LRRFIP1	edgeR-QLF	B cell	0.0670773	8.13006	0.863555	1
scRNA-seq	ABCB8	edgeR-QLF	B cell	-0.110029	5.24255	0.863603	1
scRNA-seq	YTHDF2	edgeR-QLF	B cell	0.0821207	6.30605	0.863648	1
scRNA-seq	INF2	edgeR-QLF	B cell	-0.111281	5.09349	0.863766	1
scRNA-seq	PLCXD2	edgeR-QLF	B cell	-0.177799	4.50496	0.863819	1
scRNA-seq	FAM13A	edgeR-QLF	B cell	-0.109457	5.19376	0.863835	1
scRNA-seq	THAP1	edgeR-QLF	B cell	-0.119841	5.16601	0.864114	1
scRNA-seq	AUP1	edgeR-QLF	B cell	-0.0811952	6.32468	0.864124	1
scRNA-seq	CWF19L2	edgeR-QLF	B cell	-0.0789233	6.60463	0.864139	1
scRNA-seq	CKAP4	edgeR-QLF	B cell	0.124731	4.87994	0.864165	1
scRNA-seq	BCL2L11	edgeR-QLF	B cell	0.0769763	6.42758	0.864249	1
scRNA-seq	PIAS4	edgeR-QLF	B cell	0.130338	4.83064	0.864276	1
scRNA-seq	SEC31B	edgeR-QLF	B cell	0.145004	4.67843	0.864526	1
scRNA-seq	PCSK7	edgeR-QLF	B cell	-0.0796671	6.7303	0.864696	1
scRNA-seq	ANKLE2	edgeR-QLF	B cell	0.0811271	6.19951	0.864829	1
scRNA-seq	ASNS	edgeR-QLF	B cell	-0.156641	4.64378	0.864873	1
scRNA-seq	TTC9C	edgeR-QLF	B cell	-0.10567	5.2268	0.864881	1
scRNA-seq	RNF215	edgeR-QLF	B cell	-0.16694	4.49168	0.864957	1
scRNA-seq	ARL13B	edgeR-QLF	B cell	0.117284	4.95913	0.865007	1
scRNA-seq	TMEM185B	edgeR-QLF	B cell	0.132176	4.96351	0.86509	1
scRNA-seq	WDR36	edgeR-QLF	B cell	0.107255	5.15913	0.865109	1
scRNA-seq	TMEM104	edgeR-QLF	B cell	0.207111	4.50218	0.865182	1
scRNA-seq	ZNF84	edgeR-QLF	B cell	-0.108286	5.28911	0.865317	1
scRNA-seq	NAE1	edgeR-QLF	B cell	-0.0935152	5.68805	0.865403	1
scRNA-seq	PPARD	edgeR-QLF	B cell	0.11918	4.97291	0.865446	1
scRNA-seq	EHMT2	edgeR-QLF	B cell	-0.105007	5.51981	0.865479	1
scRNA-seq	SLC25A38	edgeR-QLF	B cell	0.0961642	5.45658	0.865502	1
scRNA-seq	CDKN2C	edgeR-QLF	B cell	-0.120699	4.76314	0.865505	1
scRNA-seq	BOD1L1	edgeR-QLF	B cell	0.0692859	7.67767	0.865519	1
scRNA-seq	PSMC4	edgeR-QLF	B cell	-0.074705	6.48354	0.865537	1
scRNA-seq	INTS6-AS1	edgeR-QLF	B cell	-0.14653	4.63088	0.865558	1
scRNA-seq	MVP	edgeR-QLF	B cell	-0.0848348	5.9977	0.865614	1
scRNA-seq	NAT10	edgeR-QLF	B cell	0.0943758	5.43346	0.865746	1
scRNA-seq	GCC2	edgeR-QLF	B cell	-0.071497	7.34271	0.865812	1
scRNA-seq	NKAPD1	edgeR-QLF	B cell	0.0909925	5.67558	0.865899	1
scRNA-seq	TNRC18	edgeR-QLF	B cell	-0.0952137	5.59007	0.8659	1
scRNA-seq	MAN1A2	edgeR-QLF	B cell	0.0789949	6.30456	0.865994	1
scRNA-seq	UQCRQ	edgeR-QLF	B cell	0.067946	7.62503	0.866038	1
scRNA-seq	TNFAIP8L1	edgeR-QLF	B cell	0.113857	4.89838	0.866267	1
scRNA-seq	PRAG1	edgeR-QLF	B cell	-0.0975774	5.3658	0.866339	1
scRNA-seq	HSDL2	edgeR-QLF	B cell	0.0955083	5.58618	0.866428	1
scRNA-seq	CEBPZ	edgeR-QLF	B cell	-0.0754947	6.6886	0.866565	1
scRNA-seq	VPS33B	edgeR-QLF	B cell	0.14826	4.64497	0.866633	1
scRNA-seq	COQ6	edgeR-QLF	B cell	-0.125017	5.00736	0.866784	1
scRNA-seq	MIDN	edgeR-QLF	B cell	-0.0710008	7.2822	0.866861	1
scRNA-seq	SART3	edgeR-QLF	B cell	-0.0912507	5.56798	0.866883	1
scRNA-seq	WWOX	edgeR-QLF	B cell	-0.113663	4.91531	0.866903	1
scRNA-seq	NOP10	edgeR-QLF	B cell	0.0714719	7.08524	0.866989	1
scRNA-seq	TMEM80	edgeR-QLF	B cell	0.0993294	5.41015	0.867062	1
scRNA-seq	FANCA	edgeR-QLF	B cell	0.130485	4.79002	0.867118	1
scRNA-seq	CYSLTR2	edgeR-QLF	B cell	-0.182823	4.53098	0.867142	1
scRNA-seq	PSMA4	edgeR-QLF	B cell	-0.0725427	7.03957	0.867399	1
scRNA-seq	AK9	edgeR-QLF	B cell	0.10252	5.25248	0.86743	1
scRNA-seq	PBDC1	edgeR-QLF	B cell	0.0912271	5.88016	0.867532	1
scRNA-seq	ZNF783	edgeR-QLF	B cell	-0.161073	4.59371	0.867604	1
scRNA-seq	NDRG2	edgeR-QLF	B cell	-0.0921551	5.6913	0.867636	1
scRNA-seq	AP1B1	edgeR-QLF	B cell	0.0770832	6.33336	0.86764	1
scRNA-seq	ATRIP	edgeR-QLF	B cell	0.129781	4.72432	0.867778	1
scRNA-seq	CYB5B	edgeR-QLF	B cell	0.0922964	5.79099	0.867817	1
scRNA-seq	IWS1	edgeR-QLF	B cell	0.0819092	6.08847	0.867876	1
scRNA-seq	TSPO	edgeR-QLF	B cell	0.0684112	8.37129	0.867921	1
scRNA-seq	MICU2	edgeR-QLF	B cell	0.0821326	6.17231	0.867982	1
scRNA-seq	ZNF567	edgeR-QLF	B cell	-0.102603	5.4708	0.868004	1
scRNA-seq	PSRC1	edgeR-QLF	B cell	0.195746	4.43837	0.868285	1
scRNA-seq	SDHAF1	edgeR-QLF	B cell	-0.0983715	5.42442	0.868367	1
scRNA-seq	ACSL5	edgeR-QLF	B cell	-0.115517	5.05819	0.868408	1
scRNA-seq	ZNF24	edgeR-QLF	B cell	-0.076256	6.32307	0.868559	1
scRNA-seq	TMEM65	edgeR-QLF	B cell	0.103483	5.27198	0.868742	1
scRNA-seq	ALKBH1	edgeR-QLF	B cell	0.155714	4.57939	0.868776	1
scRNA-seq	DYNC1LI1	edgeR-QLF	B cell	-0.0762772	6.35871	0.868876	1
scRNA-seq	USP51	edgeR-QLF	B cell	0.202291	4.5371	0.868977	1
scRNA-seq	LARP4	edgeR-QLF	B cell	0.0851452	5.70184	0.869051	1
scRNA-seq	PEX10	edgeR-QLF	B cell	-0.110336	5.0183	0.869243	1
scRNA-seq	CPNE2	edgeR-QLF	B cell	0.167776	4.54254	0.869283	1
scRNA-seq	ARPP19	edgeR-QLF	B cell	0.0744517	6.37838	0.869289	1
scRNA-seq	MTFP1	edgeR-QLF	B cell	0.112074	5.02439	0.86941	1
scRNA-seq	ARGLU1	edgeR-QLF	B cell	-0.0652043	7.93957	0.86945	1
scRNA-seq	CTBP1	edgeR-QLF	B cell	-0.0783565	6.03471	0.869486	1
scRNA-seq	CCDC138	edgeR-QLF	B cell	0.11751	4.89104	0.869546	1
scRNA-seq	MIEN1	edgeR-QLF	B cell	-0.0809274	6.15773	0.869619	1
scRNA-seq	NUP205	edgeR-QLF	B cell	-0.105825	5.29007	0.869683	1
scRNA-seq	PLEKHB1	edgeR-QLF	B cell	0.133419	4.73592	0.869712	1
scRNA-seq	NETO2	edgeR-QLF	B cell	-0.122889	4.73288	0.869795	1
scRNA-seq	OSM	edgeR-QLF	B cell	0.133439	4.78009	0.86991	1
scRNA-seq	POLM	edgeR-QLF	B cell	-0.0949905	5.69479	0.87002	1
scRNA-seq	FANCL	edgeR-QLF	B cell	-0.129787	4.97813	0.870276	1
scRNA-seq	ARL8A	edgeR-QLF	B cell	-0.0807037	5.92336	0.870296	1
scRNA-seq	FXYD1	edgeR-QLF	B cell	-0.104718	5.20371	0.870302	1
scRNA-seq	ZDHHC5	edgeR-QLF	B cell	0.0903402	5.43469	0.870395	1
scRNA-seq	AGO3	edgeR-QLF	B cell	0.0805965	5.8946	0.870489	1
scRNA-seq	INPP5A	edgeR-QLF	B cell	0.130059	4.64015	0.870657	1
scRNA-seq	SRRM2	edgeR-QLF	B cell	-0.0636499	8.22864	0.870795	1
scRNA-seq	GSAP	edgeR-QLF	B cell	0.0801042	6.04927	0.870837	1
scRNA-seq	FLII	edgeR-QLF	B cell	-0.0788121	6.07149	0.870869	1
scRNA-seq	MFN2	edgeR-QLF	B cell	0.0972922	5.3979	0.870925	1
scRNA-seq	NFX1	edgeR-QLF	B cell	-0.0856841	6.00644	0.870943	1
scRNA-seq	PPP2CB	edgeR-QLF	B cell	-0.0925296	5.47093	0.871014	1
scRNA-seq	APOLD1	edgeR-QLF	B cell	0.102153	5.19128	0.87103	1
scRNA-seq	EARS2	edgeR-QLF	B cell	-0.165265	4.52121	0.871044	1
scRNA-seq	GCN1	edgeR-QLF	B cell	-0.106545	5.13215	0.871137	1
scRNA-seq	ZNF14	edgeR-QLF	B cell	-0.184546	4.44337	0.871315	1
scRNA-seq	DVL2	edgeR-QLF	B cell	0.106879	5.03857	0.871349	1
scRNA-seq	USP3-AS1	edgeR-QLF	B cell	-0.18065	4.57191	0.871527	1
scRNA-seq	TP53I11	edgeR-QLF	B cell	-0.108131	5.27202	0.871531	1
scRNA-seq	TDP1	edgeR-QLF	B cell	-0.12176	5.0577	0.871636	1
scRNA-seq	TMEM223	edgeR-QLF	B cell	0.0958646	5.53406	0.871747	1
scRNA-seq	RNF214	edgeR-QLF	B cell	0.0951168	5.32008	0.871789	1
scRNA-seq	MPND	edgeR-QLF	B cell	-0.105297	5.00947	0.871845	1
scRNA-seq	MRM2	edgeR-QLF	B cell	-0.0873743	5.5848	0.87186	1
scRNA-seq	ESF1	edgeR-QLF	B cell	0.0740192	6.30858	0.872058	1
scRNA-seq	CAVIN2	edgeR-QLF	B cell	0.101558	5.25966	0.872084	1
scRNA-seq	ZFAND1	edgeR-QLF	B cell	-0.0796624	5.90933	0.872106	1
scRNA-seq	SCML1	edgeR-QLF	B cell	-0.1054	5.13321	0.872223	1
scRNA-seq	CNST	edgeR-QLF	B cell	0.0846635	5.71213	0.872271	1
scRNA-seq	PRKCSH	edgeR-QLF	B cell	0.0790523	6.15804	0.872287	1
scRNA-seq	ATP1B3	edgeR-QLF	B cell	-0.0676874	7.00476	0.872312	1
scRNA-seq	LIN7B	edgeR-QLF	B cell	0.144752	4.73987	0.872352	1
scRNA-seq	CD46	edgeR-QLF	B cell	0.0684586	6.8586	0.872493	1
scRNA-seq	SLC27A4	edgeR-QLF	B cell	0.149769	4.61373	0.872699	1
scRNA-seq	VPS35	edgeR-QLF	B cell	0.0678424	6.9114	0.872735	1
scRNA-seq	NFYA	edgeR-QLF	B cell	-0.109108	5.11689	0.872773	1
scRNA-seq	EXOSC2	edgeR-QLF	B cell	0.114464	4.78554	0.872996	1
scRNA-seq	COX18	edgeR-QLF	B cell	0.0956995	5.31805	0.873044	1
scRNA-seq	SYNE3	edgeR-QLF	B cell	-0.0866026	5.67426	0.87306	1
scRNA-seq	SLC20A2	edgeR-QLF	B cell	0.103745	5.17604	0.873245	1
scRNA-seq	STYX	edgeR-QLF	B cell	0.0983128	5.40299	0.873356	1
scRNA-seq	CLCN3	edgeR-QLF	B cell	-0.0887154	5.62641	0.87344	1
scRNA-seq	KDM3B	edgeR-QLF	B cell	0.083832	5.88398	0.873495	1
scRNA-seq	CHID1	edgeR-QLF	B cell	0.0816476	5.8753	0.873508	1
scRNA-seq	SDHAF4	edgeR-QLF	B cell	0.159021	4.65457	0.873513	1
scRNA-seq	MYO1B	edgeR-QLF	B cell	-0.18654	4.60028	0.873947	1
scRNA-seq	TRMT13	edgeR-QLF	B cell	0.0952521	5.1716	0.87395	1
scRNA-seq	ACP2	edgeR-QLF	B cell	0.152948	4.72326	0.873998	1
scRNA-seq	TIMM50	edgeR-QLF	B cell	-0.113042	5.20054	0.874228	1
scRNA-seq	SLC39A13	edgeR-QLF	B cell	-0.131366	4.75774	0.874235	1
scRNA-seq	ZC3H18	edgeR-QLF	B cell	-0.080145	5.89639	0.874263	1
scRNA-seq	NPRL2	edgeR-QLF	B cell	0.106884	4.99163	0.874327	1
scRNA-seq	RILPL1	edgeR-QLF	B cell	-0.207756	4.45734	0.874606	1
scRNA-seq	STK11	edgeR-QLF	B cell	0.0862078	5.56415	0.874658	1
scRNA-seq	GPR161	edgeR-QLF	B cell	-0.163289	4.36598	0.874801	1
scRNA-seq	ZSCAN31	edgeR-QLF	B cell	-0.163289	4.36598	0.874801	1
scRNA-seq	DLG5	edgeR-QLF	B cell	-0.163289	4.36598	0.874801	1
scRNA-seq	PSPN	edgeR-QLF	B cell	-0.163289	4.36598	0.874801	1
scRNA-seq	SLC43A3	edgeR-QLF	B cell	0.103497	5.25575	0.874831	1
scRNA-seq	UBE2G1	edgeR-QLF	B cell	0.0791171	5.90311	0.874887	1
scRNA-seq	SUPT7L	edgeR-QLF	B cell	0.103748	5.1188	0.875085	1
scRNA-seq	ZNF76	edgeR-QLF	B cell	0.131366	4.99534	0.875112	1
scRNA-seq	VMO1	edgeR-QLF	B cell	-0.134519	6.79207	0.875124	1
scRNA-seq	HSF1	edgeR-QLF	B cell	-0.0911125	5.93889	0.875156	1
scRNA-seq	WDR45B	edgeR-QLF	B cell	-0.0722259	6.27425	0.875303	1
scRNA-seq	ERGIC1	edgeR-QLF	B cell	0.0776431	6.00741	0.875304	1
scRNA-seq	FKBP11	edgeR-QLF	B cell	0.0867449	5.79046	0.875385	1
scRNA-seq	CCNL2	edgeR-QLF	B cell	0.0699712	6.27717	0.875469	1
scRNA-seq	MOSPD1	edgeR-QLF	B cell	0.0993945	5.01346	0.875488	1
scRNA-seq	TRIP6	edgeR-QLF	B cell	0.0970406	5.20918	0.875523	1
scRNA-seq	ENTPD1-AS1	edgeR-QLF	B cell	-0.10866	5.13947	0.875562	1
scRNA-seq	SLU7	edgeR-QLF	B cell	-0.073018	6.34887	0.875594	1
scRNA-seq	MAST3	edgeR-QLF	B cell	0.0975171	5.26386	0.875616	1
scRNA-seq	AASDHPPT	edgeR-QLF	B cell	-0.0792751	5.85033	0.875709	1
scRNA-seq	IFI27L1	edgeR-QLF	B cell	-0.10919	5.0576	0.875724	1
scRNA-seq	SNX7	edgeR-QLF	B cell	0.186191	4.49723	0.875924	1
scRNA-seq	LRRC1	edgeR-QLF	B cell	0.180882	4.46288	0.87595	1
scRNA-seq	SEC23IP	edgeR-QLF	B cell	-0.0934752	5.36226	0.876116	1
scRNA-seq	MRPS22	edgeR-QLF	B cell	-0.088589	5.53686	0.876217	1
scRNA-seq	MEF2C-AS1	edgeR-QLF	B cell	-0.132481	4.98421	0.876261	1
scRNA-seq	ZC2HC1A	edgeR-QLF	B cell	-0.12782	4.98938	0.876318	1
scRNA-seq	SLC30A7	edgeR-QLF	B cell	-0.0879246	5.63061	0.876376	1
scRNA-seq	ZC3HAV1	edgeR-QLF	B cell	0.067929	6.83515	0.876399	1
scRNA-seq	TSEN15	edgeR-QLF	B cell	0.105947	5.19685	0.876456	1
scRNA-seq	PCYOX1L	edgeR-QLF	B cell	0.187356	4.53198	0.876574	1
scRNA-seq	COQ5	edgeR-QLF	B cell	0.109653	5.02418	0.876749	1
scRNA-seq	RRM1	edgeR-QLF	B cell	0.109475	5.02458	0.876755	1
scRNA-seq	POLR2H	edgeR-QLF	B cell	-0.0825945	5.70132	0.876849	1
scRNA-seq	ASB16-AS1	edgeR-QLF	B cell	-0.115976	4.90948	0.876913	1
scRNA-seq	RNF150	edgeR-QLF	B cell	-0.157332	4.36484	0.876952	1
scRNA-seq	BTAF1	edgeR-QLF	B cell	0.0837803	5.50216	0.876992	1
scRNA-seq	ZNF275	edgeR-QLF	B cell	0.114508	4.67363	0.87729	1
scRNA-seq	NKAP	edgeR-QLF	B cell	0.0700997	6.31189	0.877359	1
scRNA-seq	YARS2	edgeR-QLF	B cell	0.101995	5.10774	0.877363	1
scRNA-seq	PTER	edgeR-QLF	B cell	-0.100527	5.20257	0.877487	1
scRNA-seq	GANC	edgeR-QLF	B cell	-0.114408	5.12613	0.877533	1
scRNA-seq	DYM	edgeR-QLF	B cell	-0.0840974	5.5474	0.877569	1
scRNA-seq	GON4L	edgeR-QLF	B cell	0.0680156	6.53719	0.877583	1
scRNA-seq	LINC01963	edgeR-QLF	B cell	0.208276	4.39976	0.877721	1
scRNA-seq	IQCB1	edgeR-QLF	B cell	0.0875952	5.4455	0.877731	1
scRNA-seq	ORC3	edgeR-QLF	B cell	0.101096	5.16909	0.877822	1
scRNA-seq	SLC38A10	edgeR-QLF	B cell	-0.0873282	5.55667	0.877859	1
scRNA-seq	SFR1	edgeR-QLF	B cell	0.101826	5.06583	0.877971	1
scRNA-seq	SCAPER	edgeR-QLF	B cell	-0.0829044	5.74897	0.878017	1
scRNA-seq	TRIM69	edgeR-QLF	B cell	-0.0802471	5.7816	0.878029	1
scRNA-seq	EPN1	edgeR-QLF	B cell	-0.0695878	6.30353	0.878228	1
scRNA-seq	SYT17	edgeR-QLF	B cell	0.120865	4.72188	0.878269	1
scRNA-seq	COPS9	edgeR-QLF	B cell	0.061637	7.60752	0.878323	1
scRNA-seq	HSP90AA1	edgeR-QLF	B cell	-0.0600562	9.72889	0.87853	1
scRNA-seq	BCL10	edgeR-QLF	B cell	-0.0770208	6.00404	0.878593	1
scRNA-seq	CSGALNACT2	edgeR-QLF	B cell	-0.0751185	6.19856	0.878618	1
scRNA-seq	CLN6	edgeR-QLF	B cell	-0.109136	4.94128	0.878765	1
scRNA-seq	CALCOCO1	edgeR-QLF	B cell	0.0980318	5.11431	0.878775	1
scRNA-seq	MFAP3	edgeR-QLF	B cell	0.1612	4.52012	0.878833	1
scRNA-seq	PDE7A	edgeR-QLF	B cell	0.0678795	6.80624	0.879055	1
scRNA-seq	PACSIN2	edgeR-QLF	B cell	-0.0861363	5.60943	0.879122	1
scRNA-seq	ZYG11B	edgeR-QLF	B cell	0.0874098	5.49834	0.879178	1
scRNA-seq	PRPS2	edgeR-QLF	B cell	-0.0948616	5.14805	0.87927	1
scRNA-seq	FAM98A	edgeR-QLF	B cell	-0.102607	5.14502	0.879325	1
scRNA-seq	CUX1	edgeR-QLF	B cell	-0.066407	6.66694	0.879421	1
scRNA-seq	MINDY2	edgeR-QLF	B cell	-0.0919743	5.37569	0.879457	1
scRNA-seq	GPALPP1	edgeR-QLF	B cell	-0.0876685	5.63958	0.879795	1
scRNA-seq	BRPF1	edgeR-QLF	B cell	-0.100799	4.99568	0.879845	1
scRNA-seq	STARD10	edgeR-QLF	B cell	0.0934359	5.14665	0.879906	1
scRNA-seq	GIT2	edgeR-QLF	B cell	-0.0707094	6.24832	0.87997	1
scRNA-seq	UBXN2A	edgeR-QLF	B cell	-0.0772819	6.02537	0.880018	1
scRNA-seq	GCFC2	edgeR-QLF	B cell	-0.105134	5.10454	0.88005	1
scRNA-seq	EFCAB13	edgeR-QLF	B cell	0.10996	4.97227	0.880172	1
scRNA-seq	MAML3	edgeR-QLF	B cell	0.0863445	5.45138	0.880256	1
scRNA-seq	IGIP	edgeR-QLF	B cell	-0.195679	4.59035	0.880291	1
scRNA-seq	PARM1	edgeR-QLF	B cell	0.119938	4.81701	0.880367	1
scRNA-seq	LDB1	edgeR-QLF	B cell	-0.116863	4.78861	0.880429	1
scRNA-seq	IL4R	edgeR-QLF	B cell	0.0741706	6.60297	0.880438	1
scRNA-seq	TSR1	edgeR-QLF	B cell	0.0955614	5.16202	0.880443	1
scRNA-seq	JKAMP	edgeR-QLF	B cell	0.0841762	5.84048	0.880445	1
scRNA-seq	ATF7IP	edgeR-QLF	B cell	0.065288	6.94871	0.880475	1
scRNA-seq	PROCR	edgeR-QLF	B cell	0.16081	4.62151	0.880535	1
scRNA-seq	MGAT2	edgeR-QLF	B cell	-0.0880441	5.51294	0.880536	1
scRNA-seq	RASA4	edgeR-QLF	B cell	0.124936	4.76575	0.880671	1
scRNA-seq	ICA1L	edgeR-QLF	B cell	0.107374	4.97424	0.880777	1
scRNA-seq	RBFA	edgeR-QLF	B cell	-0.0833403	5.64931	0.880849	1
scRNA-seq	UQCC1	edgeR-QLF	B cell	-0.152523	4.72074	0.880899	1
scRNA-seq	LIMD1	edgeR-QLF	B cell	-0.0811218	5.57342	0.881074	1
scRNA-seq	YY1AP1	edgeR-QLF	B cell	0.0770731	5.61199	0.881125	1
scRNA-seq	SLC22A15	edgeR-QLF	B cell	-0.144895	4.37264	0.881196	1
scRNA-seq	RAPGEF6	edgeR-QLF	B cell	0.0714679	6.09778	0.88127	1
scRNA-seq	FBXO9	edgeR-QLF	B cell	0.0681302	6.25707	0.881412	1
scRNA-seq	KLC1	edgeR-QLF	B cell	-0.0715325	6.12573	0.881415	1
scRNA-seq	TOMM70	edgeR-QLF	B cell	-0.0833917	5.40571	0.881489	1
scRNA-seq	GCDH	edgeR-QLF	B cell	0.0949297	5.06699	0.881519	1
scRNA-seq	BRD2	edgeR-QLF	B cell	0.0574691	8.36018	0.881533	1
scRNA-seq	ADAM17	edgeR-QLF	B cell	0.0743924	6.03961	0.881622	1
scRNA-seq	CEP63	edgeR-QLF	B cell	-0.0754616	5.93535	0.881646	1
scRNA-seq	NFE2L3	edgeR-QLF	B cell	-0.091911	5.29382	0.881653	1
scRNA-seq	SPART	edgeR-QLF	B cell	0.0780942	5.69648	0.881708	1
scRNA-seq	SEMA7A	edgeR-QLF	B cell	0.105203	4.99932	0.88172	1
scRNA-seq	ISCA1	edgeR-QLF	B cell	-0.0767559	6.02577	0.881768	1
scRNA-seq	RFX3	edgeR-QLF	B cell	0.101718	4.93938	0.881879	1
scRNA-seq	FUT8	edgeR-QLF	B cell	0.0814278	5.48147	0.881991	1
scRNA-seq	RBL2	edgeR-QLF	B cell	0.0707285	6.07004	0.882118	1
scRNA-seq	DNAJC30	edgeR-QLF	B cell	-0.0967941	5.14986	0.882289	1
scRNA-seq	NKIRAS1	edgeR-QLF	B cell	0.122471	4.90366	0.882331	1
scRNA-seq	LACTB	edgeR-QLF	B cell	0.0679844	6.24132	0.882397	1
scRNA-seq	PRDX1	edgeR-QLF	B cell	-0.058727	8.00459	0.882508	1
scRNA-seq	TMEM175	edgeR-QLF	B cell	-0.0961999	5.30421	0.882531	1
scRNA-seq	RCC1	edgeR-QLF	B cell	-0.125521	4.79446	0.882587	1
scRNA-seq	VPS36	edgeR-QLF	B cell	-0.0650107	6.75674	0.882624	1
scRNA-seq	SNRNP27	edgeR-QLF	B cell	-0.0776626	5.7723	0.882691	1
scRNA-seq	RNF220	edgeR-QLF	B cell	-0.0814719	5.73461	0.882907	1
scRNA-seq	EIF5A2	edgeR-QLF	B cell	0.124876	4.72234	0.882991	1
scRNA-seq	PGAM5	edgeR-QLF	B cell	-0.117376	4.88185	0.883133	1
scRNA-seq	ABHD5	edgeR-QLF	B cell	0.0680809	6.45685	0.883219	1
scRNA-seq	UBASH3B	edgeR-QLF	B cell	-0.0960397	4.77075	0.883297	1
scRNA-seq	PSTK	edgeR-QLF	B cell	0.129134	4.74777	0.883489	1
scRNA-seq	BRD8	edgeR-QLF	B cell	-0.0811632	5.56769	0.883517	1
scRNA-seq	ENPP1	edgeR-QLF	B cell	0.175138	4.50366	0.883631	1
scRNA-seq	HPS6	edgeR-QLF	B cell	-0.128951	4.71205	0.883844	1
scRNA-seq	ASPHD2	edgeR-QLF	B cell	0.109313	4.87068	0.883874	1
scRNA-seq	FKBP8	edgeR-QLF	B cell	0.0602383	7.23116	0.884096	1
scRNA-seq	SLC4A1AP	edgeR-QLF	B cell	0.0797246	5.50885	0.884175	1
scRNA-seq	LNPEP	edgeR-QLF	B cell	-0.0662758	6.74987	0.884209	1
scRNA-seq	PPARA	edgeR-QLF	B cell	-0.091409	5.36675	0.884314	1
scRNA-seq	KIN	edgeR-QLF	B cell	0.0708032	6.0776	0.884423	1
scRNA-seq	ATG14	edgeR-QLF	B cell	-0.0894063	5.34132	0.884439	1
scRNA-seq	USP10	edgeR-QLF	B cell	-0.070217	5.98395	0.884688	1
scRNA-seq	ZNF780B	edgeR-QLF	B cell	0.108689	4.85475	0.884728	1
scRNA-seq	PHF5A	edgeR-QLF	B cell	-0.0761111	5.67951	0.884737	1
scRNA-seq	USP40	edgeR-QLF	B cell	-0.102977	5.12652	0.884775	1
scRNA-seq	SLC25A32	edgeR-QLF	B cell	0.0854711	5.29097	0.88512	1
scRNA-seq	FBXW7	edgeR-QLF	B cell	-0.0722438	5.86234	0.885218	1
scRNA-seq	HNRNPL	edgeR-QLF	B cell	0.0622504	6.69634	0.885378	1
scRNA-seq	MED27	edgeR-QLF	B cell	0.0992776	5.03893	0.885417	1
scRNA-seq	ZNF223	edgeR-QLF	B cell	0.138586	4.54594	0.885499	1
scRNA-seq	CHD1	edgeR-QLF	B cell	0.0604686	7.20691	0.885521	1
scRNA-seq	ZCCHC2	edgeR-QLF	B cell	-0.0964704	5.33443	0.885578	1
scRNA-seq	MTERF2	edgeR-QLF	B cell	-0.0984965	4.8456	0.885594	1
scRNA-seq	CNOT1	edgeR-QLF	B cell	0.0646956	6.34738	0.885797	1
scRNA-seq	KMT2E	edgeR-QLF	B cell	-0.0569231	7.87188	0.88607	1
scRNA-seq	ANKS1A	edgeR-QLF	B cell	0.111994	4.95047	0.886141	1
scRNA-seq	NPAT	edgeR-QLF	B cell	-0.0791003	5.85875	0.886291	1
scRNA-seq	GAR1	edgeR-QLF	B cell	-0.0783143	5.56078	0.886314	1
scRNA-seq	VRK3	edgeR-QLF	B cell	-0.0837302	5.61035	0.886666	1
scRNA-seq	NCOA7	edgeR-QLF	B cell	0.0627468	6.55032	0.886692	1
scRNA-seq	ZNF33B	edgeR-QLF	B cell	-0.095241	5.27936	0.886782	1
scRNA-seq	DAPK3	edgeR-QLF	B cell	0.100827	5.02659	0.887021	1
scRNA-seq	SLC10A7	edgeR-QLF	B cell	-0.110513	4.7073	0.887053	1
scRNA-seq	MEGF8	edgeR-QLF	B cell	-0.138905	4.6118	0.887057	1
scRNA-seq	ARHGEF37	edgeR-QLF	B cell	-0.13732	4.76767	0.887119	1
scRNA-seq	CMTR1	edgeR-QLF	B cell	0.0783788	5.44825	0.887178	1
scRNA-seq	CDK2	edgeR-QLF	B cell	-0.121077	4.74048	0.88764	1
scRNA-seq	DCAF4	edgeR-QLF	B cell	0.149089	4.54757	0.887719	1
scRNA-seq	GPN1	edgeR-QLF	B cell	0.0819904	5.36398	0.88777	1
scRNA-seq	ACACB	edgeR-QLF	B cell	0.18187	4.48969	0.887771	1
scRNA-seq	TARBP1	edgeR-QLF	B cell	-0.0897356	5.64156	0.887898	1
scRNA-seq	LRRC37A3	edgeR-QLF	B cell	0.144173	4.62111	0.887909	1
scRNA-seq	PCGF3	edgeR-QLF	B cell	-0.0882916	5.19529	0.888144	1
scRNA-seq	CS	edgeR-QLF	B cell	-0.0837643	5.35464	0.888206	1
scRNA-seq	STOML1	edgeR-QLF	B cell	0.11628	4.67546	0.888219	1
scRNA-seq	PRPF31	edgeR-QLF	B cell	-0.0679381	6.16601	0.888368	1
scRNA-seq	P2RY11	edgeR-QLF	B cell	-0.144574	4.57045	0.888458	1
scRNA-seq	MRPS18C	edgeR-QLF	B cell	0.0642975	6.47922	0.888502	1
scRNA-seq	RHBDD3	edgeR-QLF	B cell	0.132224	4.64002	0.888542	1
scRNA-seq	ERBIN	edgeR-QLF	B cell	0.0611109	6.56273	0.888714	1
scRNA-seq	NRBP1	edgeR-QLF	B cell	-0.0668955	6.08307	0.888724	1
scRNA-seq	TIMP3	edgeR-QLF	B cell	-0.183427	4.54432	0.888889	1
scRNA-seq	TSR3	edgeR-QLF	B cell	-0.071366	5.95166	0.889034	1
scRNA-seq	WDR83OS	edgeR-QLF	B cell	-0.0580716	7.53912	0.889053	1
scRNA-seq	METTL23	edgeR-QLF	B cell	-0.064773	6.29411	0.889096	1
scRNA-seq	SCAP	edgeR-QLF	B cell	-0.0963803	5.05253	0.889097	1
scRNA-seq	ZNF529-AS1	edgeR-QLF	B cell	-0.129334	4.57032	0.889166	1
scRNA-seq	SMAD5	edgeR-QLF	B cell	0.0749592	5.58339	0.889171	1
scRNA-seq	CDK3	edgeR-QLF	B cell	0.158516	4.46607	0.889178	1
scRNA-seq	VILL	edgeR-QLF	B cell	0.136823	4.52843	0.889271	1
scRNA-seq	TPRN	edgeR-QLF	B cell	-0.121162	4.63142	0.889466	1
scRNA-seq	USP7	edgeR-QLF	B cell	0.0677404	6.09819	0.889846	1
scRNA-seq	TMEM185A	edgeR-QLF	B cell	0.101785	4.86994	0.889882	1
scRNA-seq	FMO2	edgeR-QLF	B cell	0.181777	4.38811	0.88992	1
scRNA-seq	RCCD1	edgeR-QLF	B cell	-0.110381	4.99702	0.889934	1
scRNA-seq	DUSP10	edgeR-QLF	B cell	0.0975416	5.11357	0.890102	1
scRNA-seq	TMCO1	edgeR-QLF	B cell	-0.0609032	6.84821	0.890253	1
scRNA-seq	PRCP	edgeR-QLF	B cell	0.0709348	6.06136	0.890428	1
scRNA-seq	MPZL3	edgeR-QLF	B cell	0.139367	4.4997	0.89046	1
scRNA-seq	FGR	edgeR-QLF	B cell	0.0729607	6.10732	0.890624	1
scRNA-seq	NSF	edgeR-QLF	B cell	0.0722277	5.62472	0.890641	1
scRNA-seq	CISD3	edgeR-QLF	B cell	-0.0729243	5.82463	0.890698	1
scRNA-seq	TTC12	edgeR-QLF	B cell	0.154423	4.42973	0.890762	1
scRNA-seq	APOBEC3H	edgeR-QLF	B cell	0.154423	4.42973	0.890762	1
scRNA-seq	CEP131	edgeR-QLF	B cell	-0.129504	4.52738	0.89082	1
scRNA-seq	USP1	edgeR-QLF	B cell	-0.0657723	6.34266	0.890878	1
scRNA-seq	CDC5L	edgeR-QLF	B cell	0.0619707	6.55682	0.89136	1
scRNA-seq	DNAAF5	edgeR-QLF	B cell	0.117914	4.58382	0.891363	1
scRNA-seq	STXBP3	edgeR-QLF	B cell	-0.0623477	6.08029	0.891405	1
scRNA-seq	SNX4	edgeR-QLF	B cell	-0.076621	5.6636	0.891558	1
scRNA-seq	SAC3D1	edgeR-QLF	B cell	0.0876912	5.01086	0.891579	1
scRNA-seq	RBM33	edgeR-QLF	B cell	-0.0624553	6.64503	0.891744	1
scRNA-seq	SUGT1	edgeR-QLF	B cell	-0.0613619	6.50571	0.891795	1
scRNA-seq	FBXL12	edgeR-QLF	B cell	0.0869465	5.05631	0.891844	1
scRNA-seq	RCAN3	edgeR-QLF	B cell	0.0708806	6.00696	0.891988	1
scRNA-seq	ITGB1BP1	edgeR-QLF	B cell	0.0637248	6.24206	0.892179	1
scRNA-seq	NDUFA11	edgeR-QLF	B cell	0.0535565	7.75819	0.892222	1
scRNA-seq	KHDRBS1	edgeR-QLF	B cell	0.0566431	7.31588	0.892317	1
scRNA-seq	RNF38	edgeR-QLF	B cell	0.0727621	5.4232	0.892373	1
scRNA-seq	ATAD5	edgeR-QLF	B cell	-0.0908597	5.04027	0.892438	1
scRNA-seq	P2RY1	edgeR-QLF	B cell	-0.158013	4.48562	0.892607	1
scRNA-seq	MRPL47	edgeR-QLF	B cell	-0.0681937	6.01457	0.892679	1
scRNA-seq	ZSCAN2	edgeR-QLF	B cell	-0.107784	4.58709	0.892785	1
scRNA-seq	ZUP1	edgeR-QLF	B cell	0.0830212	5.29638	0.892792	1
scRNA-seq	PTK2B	edgeR-QLF	B cell	0.0620584	6.38543	0.892878	1
scRNA-seq	PUS10	edgeR-QLF	B cell	0.0914236	5.02914	0.8929	1
scRNA-seq	PIP4K2C	edgeR-QLF	B cell	0.116525	4.69156	0.8929	1
scRNA-seq	EFTUD2	edgeR-QLF	B cell	0.0722809	5.58491	0.893114	1
scRNA-seq	CD226	edgeR-QLF	B cell	0.0939883	5.01351	0.893272	1
scRNA-seq	LZTS3	edgeR-QLF	B cell	0.191779	4.38172	0.893447	1
scRNA-seq	PIAS2	edgeR-QLF	B cell	-0.075066	5.79475	0.893468	1
scRNA-seq	PRRT3	edgeR-QLF	B cell	0.147725	4.47188	0.893514	1
scRNA-seq	ZW10	edgeR-QLF	B cell	0.11107	4.66646	0.893546	1
scRNA-seq	FARSA	edgeR-QLF	B cell	0.0845113	5.47953	0.893626	1
scRNA-seq	TXNDC11	edgeR-QLF	B cell	-0.0886553	5.34527	0.893637	1
scRNA-seq	SAMD9	edgeR-QLF	B cell	0.0621278	6.21096	0.893738	1
scRNA-seq	XRN2	edgeR-QLF	B cell	0.0553536	7.21554	0.89387	1
scRNA-seq	NBEA	edgeR-QLF	B cell	0.122339	4.56653	0.894024	1
scRNA-seq	SPNS1	edgeR-QLF	B cell	0.0777096	5.63039	0.894098	1
scRNA-seq	BRI3	edgeR-QLF	B cell	-0.0544866	8.09136	0.894288	1
scRNA-seq	MYO1C	edgeR-QLF	B cell	-0.0850182	5.35731	0.894432	1
scRNA-seq	TLR7	edgeR-QLF	B cell	-0.0776641	5.57314	0.894472	1
scRNA-seq	PIGX	edgeR-QLF	B cell	-0.0824973	5.24808	0.894488	1
scRNA-seq	AP3M1	edgeR-QLF	B cell	0.0775361	5.46906	0.894598	1
scRNA-seq	RNF20	edgeR-QLF	B cell	0.070872	5.5423	0.89481	1
scRNA-seq	ZNF888	edgeR-QLF	B cell	-0.138228	4.57191	0.894838	1
scRNA-seq	CSRNP1	edgeR-QLF	B cell	-0.0718417	5.89755	0.894893	1
scRNA-seq	ZNF257	edgeR-QLF	B cell	-0.166704	4.65875	0.8949	1
scRNA-seq	RUSC1	edgeR-QLF	B cell	-0.12236	4.74272	0.894914	1
scRNA-seq	ZCCHC10	edgeR-QLF	B cell	0.0584672	6.49751	0.895002	1
scRNA-seq	CALCOCO2	edgeR-QLF	B cell	0.0594116	6.30258	0.895141	1
scRNA-seq	CSF1	edgeR-QLF	B cell	0.177982	4.33344	0.895319	1
scRNA-seq	SCUBE3	edgeR-QLF	B cell	0.177982	4.33344	0.895319	1
scRNA-seq	THSD4	edgeR-QLF	B cell	0.177982	4.33344	0.895319	1
scRNA-seq	GRIN2D	edgeR-QLF	B cell	0.177982	4.33344	0.895319	1
scRNA-seq	AGPAT1	edgeR-QLF	B cell	-0.0711539	5.72826	0.895337	1
scRNA-seq	ELP2	edgeR-QLF	B cell	0.0654863	5.87811	0.89549	1
scRNA-seq	ATG2B	edgeR-QLF	B cell	-0.0981432	4.95782	0.895661	1
scRNA-seq	FAM20C	edgeR-QLF	B cell	-0.0983179	4.78711	0.895763	1
scRNA-seq	SPG7	edgeR-QLF	B cell	0.0612468	6.26016	0.895917	1
scRNA-seq	WDR1	edgeR-QLF	B cell	-0.056743	6.80969	0.895977	1
scRNA-seq	ATR	edgeR-QLF	B cell	0.0643711	5.95875	0.896017	1
scRNA-seq	TCEAL3	edgeR-QLF	B cell	0.0671033	5.81728	0.896076	1
scRNA-seq	GPX4	edgeR-QLF	B cell	0.0507049	8.75108	0.896195	1
scRNA-seq	PDE6D	edgeR-QLF	B cell	0.0831917	5.38371	0.896293	1
scRNA-seq	GPR180	edgeR-QLF	B cell	-0.0892511	5.08056	0.896431	1
scRNA-seq	INTS12	edgeR-QLF	B cell	-0.0857626	5.11824	0.896675	1
scRNA-seq	RETREG3	edgeR-QLF	B cell	-0.0780611	5.48545	0.89675	1
scRNA-seq	SYNPO	edgeR-QLF	B cell	-0.113533	4.64894	0.896787	1
scRNA-seq	TMEM254	edgeR-QLF	B cell	0.118114	4.70167	0.896994	1
scRNA-seq	SIRT7	edgeR-QLF	B cell	-0.069418	5.83661	0.896996	1
scRNA-seq	OARD1	edgeR-QLF	B cell	0.0597177	6.20317	0.897113	1
scRNA-seq	FAM221A	edgeR-QLF	B cell	-0.105425	4.62303	0.897183	1
scRNA-seq	METTL22	edgeR-QLF	B cell	-0.104777	4.72831	0.897242	1
scRNA-seq	KANSL1	edgeR-QLF	B cell	0.0570285	6.60881	0.897292	1
scRNA-seq	G6PC3	edgeR-QLF	B cell	-0.080416	5.11718	0.897319	1
scRNA-seq	HMGCL	edgeR-QLF	B cell	0.0742036	5.53437	0.897479	1
scRNA-seq	KLHDC7B	edgeR-QLF	B cell	0.109407	4.86996	0.897492	1
scRNA-seq	BORCS5	edgeR-QLF	B cell	-0.0630977	5.99782	0.897521	1
scRNA-seq	PLCE1	edgeR-QLF	B cell	-0.144399	4.73821	0.897626	1
scRNA-seq	SERTAD2	edgeR-QLF	B cell	0.0596279	6.15827	0.897756	1
scRNA-seq	ZBTB3	edgeR-QLF	B cell	0.16536	4.38405	0.897881	1
scRNA-seq	ROGDI	edgeR-QLF	B cell	-0.0721033	5.64975	0.897988	1
scRNA-seq	RHNO1	edgeR-QLF	B cell	-0.103	4.84462	0.898239	1
scRNA-seq	GLOD4	edgeR-QLF	B cell	0.0613664	6.12379	0.898255	1
scRNA-seq	CCL4	edgeR-QLF	B cell	0.101639	8.61765	0.898259	1
scRNA-seq	CCNE2	edgeR-QLF	B cell	0.12074	4.64098	0.898306	1
scRNA-seq	CCND3	edgeR-QLF	B cell	-0.0558079	7.18865	0.898338	1
scRNA-seq	AKAP5	edgeR-QLF	B cell	0.0907243	4.91976	0.898433	1
scRNA-seq	ZNF583	edgeR-QLF	B cell	-0.111931	4.86006	0.8985	1
scRNA-seq	SLC25A45	edgeR-QLF	B cell	-0.0743816	5.43362	0.8985	1
scRNA-seq	PCNT	edgeR-QLF	B cell	0.0674648	5.49987	0.898559	1
scRNA-seq	PYM1	edgeR-QLF	B cell	-0.0798027	5.56844	0.89858	1
scRNA-seq	PBX3	edgeR-QLF	B cell	0.0662185	5.74278	0.898722	1
scRNA-seq	EBPL	edgeR-QLF	B cell	-0.0604389	6.17001	0.898733	1
scRNA-seq	MTCH1	edgeR-QLF	B cell	-0.0532196	6.81361	0.898868	1
scRNA-seq	SURF1	edgeR-QLF	B cell	0.0551126	6.75784	0.898878	1
scRNA-seq	U2AF1	edgeR-QLF	B cell	0.124272	5.11896	0.898915	1
scRNA-seq	TRIM3	edgeR-QLF	B cell	-0.152216	4.43531	0.898918	1
scRNA-seq	PLEKHJ1	edgeR-QLF	B cell	-0.0596288	6.49001	0.898955	1
scRNA-seq	LYRM9	edgeR-QLF	B cell	-0.091959	4.8996	0.899129	1
scRNA-seq	ETV6	edgeR-QLF	B cell	-0.0551767	6.82229	0.899138	1
scRNA-seq	POLD3	edgeR-QLF	B cell	0.0948586	5.18206	0.899196	1
scRNA-seq	BAIAP2L1	edgeR-QLF	B cell	0.16273	4.32674	0.899205	1
scRNA-seq	TSNARE1	edgeR-QLF	B cell	0.16273	4.32674	0.899205	1
scRNA-seq	GPRC5D-AS1	edgeR-QLF	B cell	0.16273	4.32674	0.899205	1
scRNA-seq	GDF15	edgeR-QLF	B cell	0.16273	4.32674	0.899205	1
scRNA-seq	RNF212	edgeR-QLF	B cell	0.168367	4.37549	0.899339	1
scRNA-seq	CREB3	edgeR-QLF	B cell	-0.0786684	5.12707	0.899462	1
scRNA-seq	SNX10	edgeR-QLF	B cell	0.0560284	6.81139	0.899503	1
scRNA-seq	CDC26	edgeR-QLF	B cell	-0.0579935	6.38759	0.899654	1
scRNA-seq	USP9X	edgeR-QLF	B cell	-0.0577191	6.28664	0.899744	1
scRNA-seq	GYPC	edgeR-QLF	B cell	0.0548131	6.99271	0.899764	1
scRNA-seq	PANK2	edgeR-QLF	B cell	-0.0602125	6.02529	0.899773	1
scRNA-seq	TTC33	edgeR-QLF	B cell	0.081363	5.0568	0.899786	1
scRNA-seq	GSK3A	edgeR-QLF	B cell	0.067841	5.51276	0.900485	1
scRNA-seq	BST1	edgeR-QLF	B cell	0.0878007	5.17376	0.900501	1
scRNA-seq	TFRC	edgeR-QLF	B cell	0.0556647	6.46015	0.900512	1
scRNA-seq	CNRIP1	edgeR-QLF	B cell	-0.10615	4.62119	0.900645	1
scRNA-seq	POLR2M	edgeR-QLF	B cell	-0.0841186	5.1141	0.900862	1
scRNA-seq	SUCLA2	edgeR-QLF	B cell	-0.0727903	5.36323	0.900968	1
scRNA-seq	TBC1D10A	edgeR-QLF	B cell	0.089573	5.02498	0.900976	1
scRNA-seq	ZNF213	edgeR-QLF	B cell	-0.103758	4.65837	0.90106	1
scRNA-seq	DHRS7	edgeR-QLF	B cell	0.0505879	7.2759	0.901086	1
scRNA-seq	SPCS3	edgeR-QLF	B cell	-0.0526127	7.35209	0.901135	1
scRNA-seq	SLC25A35	edgeR-QLF	B cell	0.162364	4.38138	0.901149	1
scRNA-seq	XPNPEP3	edgeR-QLF	B cell	0.0885515	4.99115	0.901171	1
scRNA-seq	TSC22D2	edgeR-QLF	B cell	0.0676178	5.53791	0.901235	1
scRNA-seq	SYNGAP1	edgeR-QLF	B cell	-0.124261	4.56553	0.901269	1
scRNA-seq	SP4	edgeR-QLF	B cell	0.074214	5.28974	0.90148	1
scRNA-seq	TMEM234	edgeR-QLF	B cell	-0.113109	4.63841	0.901787	1
scRNA-seq	BISPR	edgeR-QLF	B cell	-0.0917744	5.13558	0.901989	1
scRNA-seq	IK	edgeR-QLF	B cell	-0.0519241	7.12053	0.901993	1
scRNA-seq	ARFGAP1	edgeR-QLF	B cell	0.0808692	5.16164	0.902179	1
scRNA-seq	CYB5R3	edgeR-QLF	B cell	-0.0577312	6.30064	0.902198	1
scRNA-seq	MCF2L	edgeR-QLF	B cell	0.150706	4.32259	0.902294	1
scRNA-seq	ADNP-AS1	edgeR-QLF	B cell	0.150706	4.32259	0.902294	1
scRNA-seq	GNAZ	edgeR-QLF	B cell	0.150706	4.32259	0.902294	1
scRNA-seq	UTP11	edgeR-QLF	B cell	-0.0660116	5.64966	0.902486	1
scRNA-seq	MVB12B	edgeR-QLF	B cell	-0.111183	4.67247	0.902546	1
scRNA-seq	ENOX2	edgeR-QLF	B cell	-0.079059	5.02522	0.902567	1
scRNA-seq	RAD23B	edgeR-QLF	B cell	0.0637952	5.83014	0.902693	1
scRNA-seq	SLC35E4	edgeR-QLF	B cell	-0.0941505	4.68597	0.902779	1
scRNA-seq	CHURC1	edgeR-QLF	B cell	-0.0503373	7.34137	0.902793	1
scRNA-seq	SLC16A5	edgeR-QLF	B cell	0.137721	4.45658	0.902895	1
scRNA-seq	CNOT7	edgeR-QLF	B cell	-0.0564247	6.48505	0.903045	1
scRNA-seq	GUCD1	edgeR-QLF	B cell	0.0667764	5.54788	0.903259	1
scRNA-seq	PIP4P2	edgeR-QLF	B cell	-0.0679787	5.7344	0.903357	1
scRNA-seq	ORC2	edgeR-QLF	B cell	-0.0899442	5.06511	0.903448	1
scRNA-seq	PPM1A	edgeR-QLF	B cell	-0.0702688	5.71958	0.903498	1
scRNA-seq	TPGS1	edgeR-QLF	B cell	0.0593694	6.15937	0.90354	1
scRNA-seq	KIF5B	edgeR-QLF	B cell	-0.0510664	7.22484	0.903556	1
scRNA-seq	HYPK	edgeR-QLF	B cell	0.0829016	4.9499	0.903624	1
scRNA-seq	SH3RF3	edgeR-QLF	B cell	0.150502	4.37634	0.903712	1
scRNA-seq	CTDSP1	edgeR-QLF	B cell	0.0566093	6.33247	0.903787	1
scRNA-seq	NCDN	edgeR-QLF	B cell	-0.113858	4.49741	0.904408	1
scRNA-seq	TIGD7	edgeR-QLF	B cell	0.130828	4.42376	0.90467	1
scRNA-seq	USP48	edgeR-QLF	B cell	-0.0592647	6.25349	0.904816	1
scRNA-seq	RBKS	edgeR-QLF	B cell	-0.122688	4.65091	0.904841	1
scRNA-seq	RIOK3	edgeR-QLF	B cell	-0.0541952	6.54666	0.904843	1
scRNA-seq	SENP3	edgeR-QLF	B cell	0.0926697	4.76219	0.904937	1
scRNA-seq	NSL1	edgeR-QLF	B cell	-0.0563866	6.2229	0.905025	1
scRNA-seq	CSNK1G2	edgeR-QLF	B cell	-0.0539097	6.24199	0.905107	1
scRNA-seq	AVIL	edgeR-QLF	B cell	0.11153	4.59942	0.905164	1
scRNA-seq	ZNF562	edgeR-QLF	B cell	-0.0724459	5.40631	0.90522	1
scRNA-seq	NCAPH	edgeR-QLF	B cell	0.161804	4.38039	0.905223	1
scRNA-seq	PSMD5	edgeR-QLF	B cell	0.0803735	4.94108	0.905287	1
scRNA-seq	IL15	edgeR-QLF	B cell	0.0766185	5.34354	0.905462	1
scRNA-seq	TRAK1	edgeR-QLF	B cell	-0.0661314	5.72332	0.905544	1
scRNA-seq	AMPD2	edgeR-QLF	B cell	-0.0664161	5.57212	0.905637	1
scRNA-seq	FOXJ3	edgeR-QLF	B cell	-0.0645329	5.70418	0.905644	1
scRNA-seq	MFSD14A	edgeR-QLF	B cell	0.0627853	5.50338	0.905822	1
scRNA-seq	HEATR1	edgeR-QLF	B cell	0.0664218	5.41761	0.905901	1
scRNA-seq	MRPL38	edgeR-QLF	B cell	-0.0617788	5.68908	0.905972	1
scRNA-seq	NOC3L	edgeR-QLF	B cell	-0.059952	5.84113	0.906084	1
scRNA-seq	ST20	edgeR-QLF	B cell	-0.0824028	5.01201	0.906111	1
scRNA-seq	VPS39	edgeR-QLF	B cell	0.0631002	5.35699	0.906341	1
scRNA-seq	SLC23A2	edgeR-QLF	B cell	-0.0794981	5.25858	0.906476	1
scRNA-seq	CAPN12	edgeR-QLF	B cell	0.0867175	4.96014	0.906543	1
scRNA-seq	FAM241A	edgeR-QLF	B cell	-0.0891952	4.98026	0.906546	1
scRNA-seq	TAF3	edgeR-QLF	B cell	0.0611001	5.7571	0.906586	1
scRNA-seq	TBC1D23	edgeR-QLF	B cell	0.068466	5.38834	0.906646	1
scRNA-seq	DPM3	edgeR-QLF	B cell	0.0539041	6.3425	0.906647	1
scRNA-seq	ANKRD46	edgeR-QLF	B cell	-0.122814	4.84778	0.90665	1
scRNA-seq	ZNF66	edgeR-QLF	B cell	0.0832781	4.68651	0.906701	1
scRNA-seq	XBP1	edgeR-QLF	B cell	-0.0505794	7.09479	0.907017	1
scRNA-seq	ZNF814	edgeR-QLF	B cell	-0.0896978	5.09289	0.907021	1
scRNA-seq	MME	edgeR-QLF	B cell	0.146529	4.37565	0.907233	1
scRNA-seq	SRD5A3	edgeR-QLF	B cell	-0.0712913	5.10887	0.907365	1
scRNA-seq	COMMD2	edgeR-QLF	B cell	0.0567974	6.22555	0.907455	1
scRNA-seq	GOSR1	edgeR-QLF	B cell	-0.058817	6.08768	0.90748	1
scRNA-seq	SNX16	edgeR-QLF	B cell	0.0829805	4.92779	0.907666	1
scRNA-seq	MAX	edgeR-QLF	B cell	0.051745	6.52486	0.907787	1
scRNA-seq	NMNAT1	edgeR-QLF	B cell	0.0854111	5.13755	0.90785	1
scRNA-seq	PSMA3-AS1	edgeR-QLF	B cell	0.0543596	6.29116	0.907866	1
scRNA-seq	TADA3	edgeR-QLF	B cell	0.0620803	5.85827	0.907872	1
scRNA-seq	AIFM3	edgeR-QLF	B cell	0.144255	4.37747	0.907964	1
scRNA-seq	HPGDS	edgeR-QLF	B cell	-0.0783629	5.15235	0.908044	1
scRNA-seq	MIGA2	edgeR-QLF	B cell	0.103263	4.68615	0.908108	1
scRNA-seq	TTLL12	edgeR-QLF	B cell	0.109441	4.56522	0.908111	1
scRNA-seq	ZNF529	edgeR-QLF	B cell	-0.136454	4.53349	0.908227	1
scRNA-seq	TTF2	edgeR-QLF	B cell	-0.0625607	5.38136	0.908283	1
scRNA-seq	TRAK2	edgeR-QLF	B cell	0.0675746	5.24957	0.908323	1
scRNA-seq	PPP1R12A	edgeR-QLF	B cell	0.0481674	7.24845	0.90836	1
scRNA-seq	PIK3AP1	edgeR-QLF	B cell	0.0530904	6.67194	0.908394	1
scRNA-seq	ERMAP	edgeR-QLF	B cell	0.106755	4.6782	0.908425	1
scRNA-seq	MAGIX	edgeR-QLF	B cell	0.109677	4.55846	0.908483	1
scRNA-seq	OPHN1	edgeR-QLF	B cell	0.101438	4.69704	0.908526	1
scRNA-seq	RASGRF2	edgeR-QLF	B cell	0.12667	4.31626	0.908565	1
scRNA-seq	ZNF239	edgeR-QLF	B cell	0.12667	4.31626	0.908565	1
scRNA-seq	SAXO2	edgeR-QLF	B cell	0.12667	4.31626	0.908565	1
scRNA-seq	ITGB3	edgeR-QLF	B cell	0.12667	4.31626	0.908565	1
scRNA-seq	CHAF1B	edgeR-QLF	B cell	0.12667	4.31626	0.908565	1
scRNA-seq	INPPL1	edgeR-QLF	B cell	-0.0682713	5.29339	0.908585	1
scRNA-seq	PAFAH1B2	edgeR-QLF	B cell	-0.057442	6.25443	0.908608	1
scRNA-seq	ZNF329	edgeR-QLF	B cell	-0.101427	4.73373	0.908908	1
scRNA-seq	UBQLN4	edgeR-QLF	B cell	0.0930001	4.68454	0.908933	1
scRNA-seq	DUSP1	edgeR-QLF	B cell	0.0471448	9.93735	0.908973	1
scRNA-seq	ZNF34	edgeR-QLF	B cell	-0.114067	4.67001	0.909068	1
scRNA-seq	ZNF426	edgeR-QLF	B cell	0.0800846	4.90525	0.909197	1
scRNA-seq	GPATCH2	edgeR-QLF	B cell	0.0620551	5.56332	0.909257	1
scRNA-seq	PANK4	edgeR-QLF	B cell	-0.0946741	4.89098	0.909379	1
scRNA-seq	ZNF586	edgeR-QLF	B cell	0.0869018	4.89672	0.9097	1
scRNA-seq	ANAPC2	edgeR-QLF	B cell	0.0800505	4.90278	0.9097	1
scRNA-seq	EML3	edgeR-QLF	B cell	-0.0823085	5.25593	0.909734	1
scRNA-seq	APPL1	edgeR-QLF	B cell	0.0465691	7.28919	0.909747	1
scRNA-seq	SPRY1	edgeR-QLF	B cell	0.0595871	5.45223	0.909801	1
scRNA-seq	UBE4B	edgeR-QLF	B cell	-0.0714239	5.04511	0.909822	1
scRNA-seq	SLC10A3	edgeR-QLF	B cell	-0.083966	5.0535	0.909903	1
scRNA-seq	STT3B	edgeR-QLF	B cell	-0.053435	6.50187	0.910118	1
scRNA-seq	COPS4	edgeR-QLF	B cell	0.0604001	5.67151	0.910121	1
scRNA-seq	MKS1	edgeR-QLF	B cell	0.157338	4.4249	0.910129	1
scRNA-seq	DBF4B	edgeR-QLF	B cell	0.148032	4.43576	0.910245	1
scRNA-seq	TUFT1	edgeR-QLF	B cell	0.140699	4.37116	0.910338	1
scRNA-seq	TMEM160	edgeR-QLF	B cell	0.0481917	6.90319	0.910355	1
scRNA-seq	CNOT9	edgeR-QLF	B cell	-0.0652907	5.55506	0.910416	1
scRNA-seq	S100A4	edgeR-QLF	B cell	0.0470334	10.3069	0.910526	1
scRNA-seq	TOX4	edgeR-QLF	B cell	-0.0551712	6.06189	0.910527	1
scRNA-seq	FAM229A	edgeR-QLF	B cell	-0.117562	4.56241	0.910586	1
scRNA-seq	TRPC4AP	edgeR-QLF	B cell	0.0596402	5.56365	0.91061	1
scRNA-seq	DDX39B	edgeR-QLF	B cell	0.0471352	6.98218	0.91086	1
scRNA-seq	SUMO3	edgeR-QLF	B cell	0.0470055	7.0118	0.910882	1
scRNA-seq	COIL	edgeR-QLF	B cell	0.0569367	5.69962	0.91094	1
scRNA-seq	POLR3F	edgeR-QLF	B cell	-0.107171	4.79619	0.911117	1
scRNA-seq	RNF122	edgeR-QLF	B cell	-0.111134	4.59247	0.911207	1
scRNA-seq	NRROS	edgeR-QLF	B cell	0.0744566	5.2414	0.911281	1
scRNA-seq	CUL5	edgeR-QLF	B cell	0.0495615	6.35781	0.911599	1
scRNA-seq	SHCBP1	edgeR-QLF	B cell	0.101562	4.72877	0.911638	1
scRNA-seq	ERAP1	edgeR-QLF	B cell	0.0696242	5.29825	0.911861	1
scRNA-seq	PIGL	edgeR-QLF	B cell	-0.0833378	4.75951	0.911896	1
scRNA-seq	CARS2	edgeR-QLF	B cell	-0.0529421	5.91846	0.912159	1
scRNA-seq	SPSB3	edgeR-QLF	B cell	-0.0508293	6.51615	0.912245	1
scRNA-seq	FRA10AC1	edgeR-QLF	B cell	0.0598165	5.633	0.912323	1
scRNA-seq	AIM2	edgeR-QLF	B cell	-0.0579349	6.22807	0.912336	1
scRNA-seq	ATP6V0B	edgeR-QLF	B cell	-0.0447953	8.43493	0.91243	1
scRNA-seq	LYRM1	edgeR-QLF	B cell	-0.0603815	5.61497	0.912562	1
scRNA-seq	MAST4	edgeR-QLF	B cell	0.0718974	4.94873	0.912676	1
scRNA-seq	KDM1A	edgeR-QLF	B cell	0.0612037	5.63361	0.912691	1
scRNA-seq	MAPKAPK5	edgeR-QLF	B cell	-0.0692638	5.4567	0.912804	1
scRNA-seq	PRDM4	edgeR-QLF	B cell	-0.075728	5.35151	0.912816	1
scRNA-seq	STAG1	edgeR-QLF	B cell	0.0521826	6.11354	0.913004	1
scRNA-seq	GTF3C3	edgeR-QLF	B cell	-0.0644011	5.30963	0.913144	1
scRNA-seq	CLPTM1L	edgeR-QLF	B cell	0.0539286	5.83328	0.913283	1
scRNA-seq	STAM	edgeR-QLF	B cell	-0.072553	5.33556	0.913299	1
scRNA-seq	BRAT1	edgeR-QLF	B cell	0.0638847	5.20779	0.913311	1
scRNA-seq	MRFAP1	edgeR-QLF	B cell	-0.0445258	6.69489	0.913348	1
scRNA-seq	RAB44	edgeR-QLF	B cell	-0.122639	4.40414	0.913352	1
scRNA-seq	ANKRD39	edgeR-QLF	B cell	-0.0679158	5.22287	0.913388	1
scRNA-seq	CYP27A1	edgeR-QLF	B cell	0.118999	4.42796	0.913474	1
scRNA-seq	POMGNT1	edgeR-QLF	B cell	-0.0781283	4.93931	0.913494	1
scRNA-seq	UFSP2	edgeR-QLF	B cell	0.0633391	5.5372	0.913535	1
scRNA-seq	KCTD7	edgeR-QLF	B cell	-0.112805	4.44146	0.913677	1
scRNA-seq	ABCD3	edgeR-QLF	B cell	-0.0698795	4.8865	0.913791	1
scRNA-seq	RETN	edgeR-QLF	B cell	-0.0891759	5.591	0.914076	1
scRNA-seq	ATF7	edgeR-QLF	B cell	0.0620037	5.59783	0.914418	1
scRNA-seq	MYADM	edgeR-QLF	B cell	0.0518729	6.37252	0.914489	1
scRNA-seq	NCAPD3	edgeR-QLF	B cell	-0.0719967	5.13327	0.914594	1
scRNA-seq	EPSTI1	edgeR-QLF	B cell	-0.0538398	6.06495	0.914625	1
scRNA-seq	UNC119B	edgeR-QLF	B cell	0.0937553	4.65692	0.914641	1
scRNA-seq	BLZF1	edgeR-QLF	B cell	0.0734272	4.94065	0.914821	1
scRNA-seq	COX16	edgeR-QLF	B cell	-0.0476399	6.70048	0.914948	1
scRNA-seq	AP2B1	edgeR-QLF	B cell	0.0491845	6.30654	0.915085	1
scRNA-seq	CARD6	edgeR-QLF	B cell	0.0871227	4.81479	0.915193	1
scRNA-seq	MT2A	edgeR-QLF	B cell	0.0607562	7.53299	0.915352	1
scRNA-seq	ZNF808	edgeR-QLF	B cell	0.0735514	4.92259	0.915418	1
scRNA-seq	FRS3	edgeR-QLF	B cell	-0.127962	4.46167	0.91557	1
scRNA-seq	IL11RA	edgeR-QLF	B cell	-0.111831	4.71969	0.915589	1
scRNA-seq	CDIPT	edgeR-QLF	B cell	0.0515665	5.90014	0.915711	1
scRNA-seq	TRIM38	edgeR-QLF	B cell	-0.0438353	7.20082	0.915738	1
scRNA-seq	WDR89	edgeR-QLF	B cell	0.0623751	4.87879	0.915771	1
scRNA-seq	ZPR1	edgeR-QLF	B cell	-0.0580086	5.57061	0.915834	1
scRNA-seq	NAA60	edgeR-QLF	B cell	0.0646665	5.53984	0.916052	1
scRNA-seq	POMT1	edgeR-QLF	B cell	-0.0761543	4.86256	0.916064	1
scRNA-seq	EBP	edgeR-QLF	B cell	-0.0595044	5.65304	0.916089	1
scRNA-seq	NDRG3	edgeR-QLF	B cell	0.0669265	5.0489	0.916112	1
scRNA-seq	HMG20B	edgeR-QLF	B cell	0.0548625	5.8322	0.91635	1
scRNA-seq	TOMM34	edgeR-QLF	B cell	-0.0843518	4.9264	0.916366	1
scRNA-seq	ZC3H12D	edgeR-QLF	B cell	-0.0772664	5.15871	0.916397	1
scRNA-seq	SAMD8	edgeR-QLF	B cell	0.0641441	5.44093	0.916425	1
scRNA-seq	ZNF212	edgeR-QLF	B cell	0.143919	4.45971	0.916436	1
scRNA-seq	ANKRD9	edgeR-QLF	B cell	0.119231	4.48001	0.91648	1
scRNA-seq	PPM1M	edgeR-QLF	B cell	0.061101	5.37471	0.916525	1
scRNA-seq	RTP4	edgeR-QLF	B cell	0.134745	4.41704	0.9166	1
scRNA-seq	F8	edgeR-QLF	B cell	-0.147563	4.43192	0.916619	1
scRNA-seq	PDCL3	edgeR-QLF	B cell	0.0480367	6.34872	0.916727	1
scRNA-seq	LRRC49	edgeR-QLF	B cell	0.128217	4.37341	0.916734	1
scRNA-seq	SDK2	edgeR-QLF	B cell	0.0797431	4.85607	0.916792	1
scRNA-seq	CORO2A	edgeR-QLF	B cell	0.125808	4.36907	0.917154	1
scRNA-seq	MTR	edgeR-QLF	B cell	0.0533998	5.75154	0.917154	1
scRNA-seq	NUDT16L1	edgeR-QLF	B cell	-0.0555771	5.78227	0.917296	1
scRNA-seq	NFU1	edgeR-QLF	B cell	0.0510711	6.02657	0.917326	1
scRNA-seq	SLC25A19	edgeR-QLF	B cell	0.0629376	5.44957	0.917356	1
scRNA-seq	VKORC1	edgeR-QLF	B cell	0.0507952	5.99259	0.917409	1
scRNA-seq	KLHL35	edgeR-QLF	B cell	0.139695	4.43568	0.917456	1
scRNA-seq	NOCT	edgeR-QLF	B cell	0.10358	4.56482	0.917528	1
scRNA-seq	UBR2	edgeR-QLF	B cell	0.0477124	6.29942	0.917544	1
scRNA-seq	ADCK5	edgeR-QLF	B cell	-0.0726319	4.8318	0.917579	1
scRNA-seq	CHFR	edgeR-QLF	B cell	0.0529233	5.68627	0.917652	1
scRNA-seq	FAM120A	edgeR-QLF	B cell	0.0464556	6.53888	0.91768	1
scRNA-seq	CEP350	edgeR-QLF	B cell	-0.0460262	6.75116	0.917719	1
scRNA-seq	TTI2	edgeR-QLF	B cell	0.0719685	4.8459	0.91773	1
scRNA-seq	ZCCHC8	edgeR-QLF	B cell	-0.059096	5.68227	0.917841	1
scRNA-seq	PTCH1	edgeR-QLF	B cell	0.146936	4.32558	0.918043	1
scRNA-seq	PIP4P1	edgeR-QLF	B cell	-0.0553229	5.81437	0.918363	1
scRNA-seq	PGBD4	edgeR-QLF	B cell	-0.110711	4.70318	0.918384	1
scRNA-seq	RASSF7	edgeR-QLF	B cell	-0.0638018	5.1661	0.918416	1
scRNA-seq	RNF141	edgeR-QLF	B cell	0.0515829	6.00794	0.918817	1
scRNA-seq	ANTXR1	edgeR-QLF	B cell	0.0914277	4.65525	0.918857	1
scRNA-seq	FAM219A	edgeR-QLF	B cell	-0.106462	4.56913	0.918873	1
scRNA-seq	UBE2N	edgeR-QLF	B cell	-0.0463613	6.92029	0.918875	1
scRNA-seq	PAG1	edgeR-QLF	B cell	0.0489698	6.39	0.919033	1
scRNA-seq	SSBP2	edgeR-QLF	B cell	0.0528821	5.65306	0.919044	1
scRNA-seq	TMCO3	edgeR-QLF	B cell	0.0589884	5.55187	0.919056	1
scRNA-seq	MAP3K12	edgeR-QLF	B cell	-0.0603728	5.49689	0.919748	1
scRNA-seq	TMEM53	edgeR-QLF	B cell	0.088665	4.63065	0.919783	1
scRNA-seq	RPAP2	edgeR-QLF	B cell	-0.0541422	5.94688	0.919821	1
scRNA-seq	TP53I3	edgeR-QLF	B cell	0.0735652	4.93864	0.919954	1
scRNA-seq	CTDNEP1	edgeR-QLF	B cell	0.0446778	6.32607	0.920012	1
scRNA-seq	NPC2	edgeR-QLF	B cell	-0.0431009	8.96595	0.920049	1
scRNA-seq	VRK1	edgeR-QLF	B cell	0.0600434	5.21209	0.920204	1
scRNA-seq	ARRDC2	edgeR-QLF	B cell	0.0474079	6.23861	0.92023	1
scRNA-seq	TP53BP2	edgeR-QLF	B cell	-0.0606719	5.55663	0.9203	1
scRNA-seq	KIFC1	edgeR-QLF	B cell	0.126024	4.36906	0.920401	1
scRNA-seq	PAFAH2	edgeR-QLF	B cell	-0.0963956	4.8443	0.920475	1
scRNA-seq	SPTLC2	edgeR-QLF	B cell	-0.0474077	6.13272	0.920509	1
scRNA-seq	KLHL9	edgeR-QLF	B cell	0.0806828	4.91557	0.920517	1
scRNA-seq	IPP	edgeR-QLF	B cell	0.0735904	4.69635	0.920518	1
scRNA-seq	ZNF432	edgeR-QLF	B cell	0.0947665	4.70937	0.920609	1
scRNA-seq	RAB3A	edgeR-QLF	B cell	0.13197	4.45811	0.920618	1
scRNA-seq	ABHD4	edgeR-QLF	B cell	0.10485	4.46006	0.920801	1
scRNA-seq	SEPHS2	edgeR-QLF	B cell	-0.0502609	6.10893	0.92089	1
scRNA-seq	MTMR10	edgeR-QLF	B cell	0.057392	5.29022	0.921028	1
scRNA-seq	CTBP1-AS	edgeR-QLF	B cell	-0.0985498	4.44544	0.921088	1
scRNA-seq	KDM3A	edgeR-QLF	B cell	0.0574434	5.55509	0.921139	1
scRNA-seq	INSIG2	edgeR-QLF	B cell	0.0553798	5.4232	0.921346	1
scRNA-seq	PI4K2B	edgeR-QLF	B cell	-0.0581767	5.04634	0.921491	1
scRNA-seq	SMYD4	edgeR-QLF	B cell	-0.0706288	5.11807	0.921671	1
scRNA-seq	LYN	edgeR-QLF	B cell	-0.0414372	7.43028	0.921711	1
scRNA-seq	DCAF7	edgeR-QLF	B cell	0.0491586	6.05755	0.921827	1
scRNA-seq	TMEM79	edgeR-QLF	B cell	0.115931	4.40619	0.921906	1
scRNA-seq	TXNDC9	edgeR-QLF	B cell	-0.050117	5.80123	0.921917	1
scRNA-seq	ETF1	edgeR-QLF	B cell	0.0482228	6.09903	0.921987	1
scRNA-seq	PKHD1L1	edgeR-QLF	B cell	0.0652111	4.89782	0.922284	1
scRNA-seq	RCN3	edgeR-QLF	B cell	0.0813123	4.63275	0.92237	1
scRNA-seq	KCNAB2	edgeR-QLF	B cell	0.048036	5.97598	0.922473	1
scRNA-seq	PHF19	edgeR-QLF	B cell	-0.0552528	5.25182	0.922511	1
scRNA-seq	LINC01970	edgeR-QLF	B cell	-0.0682424	5.12838	0.922645	1
scRNA-seq	DNAJC3-DT	edgeR-QLF	B cell	0.0877266	4.62112	0.922695	1
scRNA-seq	SORBS2	edgeR-QLF	B cell	-0.121039	4.53179	0.923002	1
scRNA-seq	TNKS2	edgeR-QLF	B cell	-0.0451129	6.24885	0.923049	1
scRNA-seq	MANBAL	edgeR-QLF	B cell	0.0653207	5.05296	0.923143	1
scRNA-seq	THAP9-AS1	edgeR-QLF	B cell	-0.051016	5.67825	0.92333	1
scRNA-seq	ARMT1	edgeR-QLF	B cell	0.0684788	5.2383	0.923362	1
scRNA-seq	TCEANC2	edgeR-QLF	B cell	-0.0690537	5.00352	0.923566	1
scRNA-seq	TRMT2B	edgeR-QLF	B cell	-0.0872528	4.87626	0.923586	1
scRNA-seq	LRRC47	edgeR-QLF	B cell	-0.0513739	5.14238	0.923593	1
scRNA-seq	ECHDC3	edgeR-QLF	B cell	0.0917814	4.49152	0.923621	1
scRNA-seq	CTHRC1	edgeR-QLF	B cell	0.113334	4.37132	0.923623	1
scRNA-seq	DGCR6	edgeR-QLF	B cell	-0.118757	4.51245	0.923804	1
scRNA-seq	RFFL	edgeR-QLF	B cell	0.068773	5.12452	0.923826	1
scRNA-seq	GNAI2	edgeR-QLF	B cell	-0.0386322	8.64436	0.923829	1
scRNA-seq	WWP2	edgeR-QLF	B cell	0.0595513	5.21779	0.923867	1
scRNA-seq	LAT	edgeR-QLF	B cell	0.0669754	4.91086	0.92387	1
scRNA-seq	TRIM44	edgeR-QLF	B cell	-0.0421397	6.77598	0.92391	1
scRNA-seq	RILPL2	edgeR-QLF	B cell	0.0405588	7.04002	0.924143	1
scRNA-seq	TIGD2	edgeR-QLF	B cell	0.0882779	4.53918	0.924419	1
scRNA-seq	RPAP3	edgeR-QLF	B cell	0.0454042	5.90796	0.924494	1
scRNA-seq	PDCD7	edgeR-QLF	B cell	0.0471227	5.91613	0.924846	1
scRNA-seq	ARHGAP23	edgeR-QLF	B cell	0.110035	4.36501	0.924873	1
scRNA-seq	ANKRD40	edgeR-QLF	B cell	-0.0575014	5.27355	0.924897	1
scRNA-seq	TMEM220	edgeR-QLF	B cell	-0.0724278	4.98167	0.924948	1
scRNA-seq	NUDT18	edgeR-QLF	B cell	0.0663209	4.9361	0.925243	1
scRNA-seq	HCST	edgeR-QLF	B cell	0.0368301	8.80708	0.925287	1
scRNA-seq	ITPK1	edgeR-QLF	B cell	-0.0577209	5.29665	0.925313	1
scRNA-seq	ACAA1	edgeR-QLF	B cell	-0.043394	6.55042	0.925429	1
scRNA-seq	CUL1	edgeR-QLF	B cell	0.0515049	5.67956	0.925723	1
scRNA-seq	POLR2J	edgeR-QLF	B cell	-0.0393753	6.83525	0.925732	1
scRNA-seq	SAE1	edgeR-QLF	B cell	0.0654774	5.3146	0.925803	1
scRNA-seq	UCKL1-AS1	edgeR-QLF	B cell	0.123798	4.42391	0.925896	1
scRNA-seq	SDHC	edgeR-QLF	B cell	0.0431698	6.2668	0.925983	1
scRNA-seq	LY6E	edgeR-QLF	B cell	-0.0406067	7.02619	0.926034	1
scRNA-seq	MOCS3	edgeR-QLF	B cell	0.111059	4.43781	0.926034	1
scRNA-seq	ASB2	edgeR-QLF	B cell	-0.0888647	4.56253	0.926095	1
scRNA-seq	COP1	edgeR-QLF	B cell	0.0545161	5.41232	0.926219	1
scRNA-seq	ZNF136	edgeR-QLF	B cell	0.0502091	5.01569	0.926287	1
scRNA-seq	TMEM39B	edgeR-QLF	B cell	-0.0576152	5.12277	0.926357	1
scRNA-seq	SETD4	edgeR-QLF	B cell	0.0702217	4.9659	0.926379	1
scRNA-seq	APH1A	edgeR-QLF	B cell	-0.0399124	6.78826	0.926528	1
scRNA-seq	GTPBP3	edgeR-QLF	B cell	0.0663347	5.12975	0.92654	1
scRNA-seq	IPMK	edgeR-QLF	B cell	0.0487746	5.40062	0.926552	1
scRNA-seq	COG2	edgeR-QLF	B cell	-0.0493436	5.67708	0.926561	1
scRNA-seq	VGLL4	edgeR-QLF	B cell	0.0514935	5.46323	0.926564	1
scRNA-seq	DEF6	edgeR-QLF	B cell	0.045503	5.88578	0.926602	1
scRNA-seq	GPR27	edgeR-QLF	B cell	-0.0833339	4.46562	0.926636	1
scRNA-seq	NFKBIA	edgeR-QLF	B cell	-0.0372929	10.0145	0.926699	1
scRNA-seq	RENBP	edgeR-QLF	B cell	0.0635329	5.0892	0.926702	1
scRNA-seq	ZNF48	edgeR-QLF	B cell	-0.0553362	4.70398	0.926745	1
scRNA-seq	HSPA14	edgeR-QLF	B cell	-0.0631576	5.34082	0.926809	1
scRNA-seq	TP53BP1	edgeR-QLF	B cell	0.0562648	5.25804	0.926954	1
scRNA-seq	LY86	edgeR-QLF	B cell	-0.0385333	7.56264	0.927018	1
scRNA-seq	DUS3L	edgeR-QLF	B cell	-0.0646123	4.97136	0.927088	1
scRNA-seq	PPT2	edgeR-QLF	B cell	0.103807	4.36613	0.927334	1
scRNA-seq	BCL9	edgeR-QLF	B cell	0.11567	4.3756	0.927478	1
scRNA-seq	IZUMO4	edgeR-QLF	B cell	0.11567	4.3756	0.927478	1
scRNA-seq	CDIP1	edgeR-QLF	B cell	-0.0761568	4.77809	0.927556	1
scRNA-seq	SFT2D3	edgeR-QLF	B cell	0.0741242	4.77388	0.927653	1
scRNA-seq	CEP162	edgeR-QLF	B cell	-0.0637858	5.36478	0.92788	1
scRNA-seq	GEMIN5	edgeR-QLF	B cell	0.0725597	4.77179	0.928022	1
scRNA-seq	CNNM4	edgeR-QLF	B cell	0.0702946	4.84451	0.928119	1
scRNA-seq	CBX3	edgeR-QLF	B cell	-0.0370453	7.42838	0.928137	1
scRNA-seq	CASP8	edgeR-QLF	B cell	0.0417947	6.24968	0.928195	1
scRNA-seq	CAD	edgeR-QLF	B cell	-0.0699905	4.85991	0.928593	1
scRNA-seq	CDC37L1-DT	edgeR-QLF	B cell	0.0944393	4.36617	0.928699	1
scRNA-seq	TRIM8	edgeR-QLF	B cell	0.0388091	6.63395	0.928747	1
scRNA-seq	PRDM15	edgeR-QLF	B cell	0.0960382	4.50309	0.928783	1
scRNA-seq	ANKRD49	edgeR-QLF	B cell	0.0467547	5.72966	0.928791	1
scRNA-seq	SCNN1A	edgeR-QLF	B cell	-0.12644	4.5923	0.928792	1
scRNA-seq	PCED1A	edgeR-QLF	B cell	0.0632634	4.92602	0.928796	1
scRNA-seq	ZNF217	edgeR-QLF	B cell	0.0401192	6.23443	0.928812	1
scRNA-seq	OAS1	edgeR-QLF	B cell	0.0517981	5.78984	0.928853	1
scRNA-seq	HBS1L	edgeR-QLF	B cell	0.0457346	5.91687	0.928935	1
scRNA-seq	CTSW	edgeR-QLF	B cell	0.0571503	5.2421	0.928972	1
scRNA-seq	SYCP3	edgeR-QLF	B cell	-0.0936474	4.44474	0.92898	1
scRNA-seq	DNA2	edgeR-QLF	B cell	0.107082	4.39845	0.928991	1
scRNA-seq	UBTD2	edgeR-QLF	B cell	0.0736988	4.74739	0.929181	1
scRNA-seq	PALB2	edgeR-QLF	B cell	-0.0601488	5.01903	0.929501	1
scRNA-seq	GSTCD	edgeR-QLF	B cell	0.0797878	4.65758	0.929551	1
scRNA-seq	RPP21	edgeR-QLF	B cell	0.0469225	6.06631	0.92961	1
scRNA-seq	REEP5	edgeR-QLF	B cell	0.0356471	7.36024	0.929621	1
scRNA-seq	MTF2	edgeR-QLF	B cell	-0.0416813	6.47206	0.929692	1
scRNA-seq	RELB	edgeR-QLF	B cell	-0.0481542	5.81047	0.929759	1
scRNA-seq	PIGG	edgeR-QLF	B cell	-0.0591842	5.24793	0.930039	1
scRNA-seq	DDR2	edgeR-QLF	B cell	0.127678	4.32591	0.93012	1
scRNA-seq	SORBS1	edgeR-QLF	B cell	0.127678	4.32591	0.93012	1
scRNA-seq	LINC01303	edgeR-QLF	B cell	0.127678	4.32591	0.93012	1
scRNA-seq	SPIN3	edgeR-QLF	B cell	0.127678	4.32591	0.93012	1
scRNA-seq	EDA	edgeR-QLF	B cell	0.127678	4.32591	0.93012	1
scRNA-seq	PARVG	edgeR-QLF	B cell	-0.0377388	6.77292	0.930135	1
scRNA-seq	PSMG3	edgeR-QLF	B cell	0.0545057	5.49526	0.930181	1
scRNA-seq	LRRC24	edgeR-QLF	B cell	-0.125526	4.41652	0.930243	1
scRNA-seq	TGFBI	edgeR-QLF	B cell	0.042957	7.33422	0.930332	1
scRNA-seq	MIPOL1	edgeR-QLF	B cell	0.106813	4.42251	0.930349	1
scRNA-seq	PIK3CD-AS2	edgeR-QLF	B cell	0.0852027	4.4364	0.930371	1
scRNA-seq	RREB1	edgeR-QLF	B cell	0.0450955	5.86055	0.930395	1
scRNA-seq	TMEM147-AS1	edgeR-QLF	B cell	-0.107126	4.40505	0.930429	1
scRNA-seq	SHPK	edgeR-QLF	B cell	0.103985	4.37149	0.930496	1
scRNA-seq	DCTN2	edgeR-QLF	B cell	-0.0415973	6.32907	0.930541	1
scRNA-seq	UBXN2B	edgeR-QLF	B cell	0.0508855	5.37773	0.930817	1
scRNA-seq	DBR1	edgeR-QLF	B cell	0.048638	5.08893	0.930834	1
scRNA-seq	EFCAB14	edgeR-QLF	B cell	0.0411214	6.32597	0.930836	1
scRNA-seq	KANSL1-AS1	edgeR-QLF	B cell	0.0464239	5.42654	0.931047	1
scRNA-seq	INTS5	edgeR-QLF	B cell	0.0770592	4.6634	0.931053	1
scRNA-seq	BCAR3	edgeR-QLF	B cell	0.0818376	4.57293	0.931115	1
scRNA-seq	MAGI2	edgeR-QLF	B cell	0.0887619	4.3673	0.931376	1
scRNA-seq	ACLY	edgeR-QLF	B cell	0.0529619	5.56146	0.931406	1
scRNA-seq	NEIL2	edgeR-QLF	B cell	-0.0729829	5.0644	0.931457	1
scRNA-seq	CHCHD5	edgeR-QLF	B cell	-0.0399774	6.32827	0.931499	1
scRNA-seq	ERCC4	edgeR-QLF	B cell	-0.0609478	5.12411	0.931517	1
scRNA-seq	CHST10	edgeR-QLF	B cell	-0.122512	4.40171	0.931526	1
scRNA-seq	DOCK9	edgeR-QLF	B cell	0.103477	4.65434	0.931546	1
scRNA-seq	ACYP2	edgeR-QLF	B cell	-0.0467365	5.65723	0.931697	1
scRNA-seq	USP5	edgeR-QLF	B cell	-0.051948	5.34824	0.931772	1
scRNA-seq	NNT	edgeR-QLF	B cell	0.0419629	5.82043	0.931772	1
scRNA-seq	CPNE8	edgeR-QLF	B cell	0.0618277	5.07207	0.931882	1
scRNA-seq	NEK3	edgeR-QLF	B cell	-0.0501512	5.12806	0.932069	1
scRNA-seq	ZNF146	edgeR-QLF	B cell	-0.0458971	5.85417	0.932091	1
scRNA-seq	ZNF684	edgeR-QLF	B cell	-0.0800618	4.79847	0.932155	1
scRNA-seq	IER5L	edgeR-QLF	B cell	0.037521	6.59763	0.932211	1
scRNA-seq	PAN3	edgeR-QLF	B cell	-0.0416057	5.99462	0.932337	1
scRNA-seq	PPARG	edgeR-QLF	B cell	0.104044	4.41099	0.932379	1
scRNA-seq	PDZD8	edgeR-QLF	B cell	-0.0585502	5.23067	0.932384	1
scRNA-seq	PHC1	edgeR-QLF	B cell	-0.0732678	4.70524	0.932415	1
scRNA-seq	NAA25	edgeR-QLF	B cell	0.0524342	5.45401	0.932608	1
scRNA-seq	MAMDC4	edgeR-QLF	B cell	0.121138	4.32707	0.932673	1
scRNA-seq	CIT	edgeR-QLF	B cell	0.121138	4.32707	0.932673	1
scRNA-seq	GCAT	edgeR-QLF	B cell	0.121138	4.32707	0.932673	1
scRNA-seq	ZNF551	edgeR-QLF	B cell	0.0581499	4.68616	0.93288	1
scRNA-seq	PCNP	edgeR-QLF	B cell	0.0357045	6.75984	0.932886	1
scRNA-seq	MAP2K1	edgeR-QLF	B cell	0.0383376	6.20118	0.93295	1
scRNA-seq	ZNF197	edgeR-QLF	B cell	-0.0604039	4.94101	0.932988	1
scRNA-seq	NUP93	edgeR-QLF	B cell	-0.0512816	5.03781	0.933107	1
scRNA-seq	PSMD14	edgeR-QLF	B cell	-0.0422647	5.94795	0.933119	1
scRNA-seq	RBMX	edgeR-QLF	B cell	-0.0354411	7.45024	0.933122	1
scRNA-seq	PKIG	edgeR-QLF	B cell	-0.0493182	6.14813	0.933361	1
scRNA-seq	CEP41	edgeR-QLF	B cell	0.0829937	4.69398	0.933468	1
scRNA-seq	PPIL4	edgeR-QLF	B cell	-0.0392722	6.21907	0.933487	1
scRNA-seq	SEC11A	edgeR-QLF	B cell	-0.0341891	7.84035	0.933528	1
scRNA-seq	TUBA1C	edgeR-QLF	B cell	-0.0373318	6.23028	0.93357	1
scRNA-seq	PMP22	edgeR-QLF	B cell	-0.0677363	5.57288	0.933607	1
scRNA-seq	MMAA	edgeR-QLF	B cell	-0.0896744	4.54382	0.933612	1
scRNA-seq	SIKE1	edgeR-QLF	B cell	0.0436575	5.6017	0.933624	1
scRNA-seq	RPTOR	edgeR-QLF	B cell	0.0822589	4.74895	0.933731	1
scRNA-seq	CCDC90B	edgeR-QLF	B cell	0.0385017	6.1589	0.933926	1
scRNA-seq	FAM120C	edgeR-QLF	B cell	0.0818689	4.49641	0.933949	1
scRNA-seq	FAHD2A	edgeR-QLF	B cell	-0.0499908	5.04499	0.933954	1
scRNA-seq	DUS1L	edgeR-QLF	B cell	0.0414625	5.96545	0.933972	1
scRNA-seq	WHAMM	edgeR-QLF	B cell	-0.0398143	5.92487	0.934	1
scRNA-seq	LTBP3	edgeR-QLF	B cell	0.0462315	5.63979	0.934113	1
scRNA-seq	CA5B	edgeR-QLF	B cell	-0.0563132	4.99016	0.934255	1
scRNA-seq	TMEM41B	edgeR-QLF	B cell	-0.0472393	5.62444	0.934475	1
scRNA-seq	MCUR1	edgeR-QLF	B cell	0.0428176	5.72929	0.934512	1
scRNA-seq	NKAPL	edgeR-QLF	B cell	0.106354	4.43258	0.934552	1
scRNA-seq	APBB2	edgeR-QLF	B cell	0.0843239	4.35087	0.934698	1
scRNA-seq	ZNF155	edgeR-QLF	B cell	0.0843239	4.35087	0.934698	1
scRNA-seq	BICRA	edgeR-QLF	B cell	-0.0748055	4.75089	0.934788	1
scRNA-seq	HARBI1	edgeR-QLF	B cell	0.0904909	4.40543	0.934813	1
scRNA-seq	RTL8C	edgeR-QLF	B cell	-0.0614058	4.96509	0.934868	1
scRNA-seq	SLC35C1	edgeR-QLF	B cell	0.0677068	4.72116	0.934904	1
scRNA-seq	DAPP1	edgeR-QLF	B cell	-0.036926	6.88067	0.93521	1
scRNA-seq	SH3GLB2	edgeR-QLF	B cell	0.0461646	5.56991	0.935308	1
scRNA-seq	TPRG1L	edgeR-QLF	B cell	-0.0534403	5.24967	0.935323	1
scRNA-seq	SDR42E2	edgeR-QLF	B cell	0.049562	5.29097	0.935357	1
scRNA-seq	TMEM187	edgeR-QLF	B cell	-0.0626635	4.84034	0.935413	1
scRNA-seq	TRA2B	edgeR-QLF	B cell	0.0312048	8.14105	0.935417	1
scRNA-seq	CLK4	edgeR-QLF	B cell	0.0391604	5.71108	0.935442	1
scRNA-seq	NUTM2A-AS1	edgeR-QLF	B cell	0.038021	6.16775	0.935568	1
scRNA-seq	MRPL42	edgeR-QLF	B cell	0.0381439	6.2058	0.935641	1
scRNA-seq	PNN	edgeR-QLF	B cell	0.0333025	7.57049	0.935683	1
scRNA-seq	PTCH2	edgeR-QLF	B cell	0.0491474	4.81922	0.93572	1
scRNA-seq	GSPT2	edgeR-QLF	B cell	-0.0648354	4.87667	0.935762	1
scRNA-seq	TENT5C	edgeR-QLF	B cell	-0.0450575	5.81687	0.935792	1
scRNA-seq	HLA-E	edgeR-QLF	B cell	0.031494	9.74865	0.935951	1
scRNA-seq	CIZ1	edgeR-QLF	B cell	-0.0578966	5.34051	0.935989	1
scRNA-seq	FES	edgeR-QLF	B cell	-0.0370469	5.89237	0.936087	1
scRNA-seq	UNK	edgeR-QLF	B cell	0.0494572	5.214	0.93613	1
scRNA-seq	CHAC1	edgeR-QLF	B cell	0.066545	4.64157	0.936162	1
scRNA-seq	RAVER1	edgeR-QLF	B cell	0.0566062	5.03016	0.936217	1
scRNA-seq	PRCC	edgeR-QLF	B cell	-0.0426544	5.50884	0.936259	1
scRNA-seq	NEMP2	edgeR-QLF	B cell	0.0687312	4.60891	0.936274	1
scRNA-seq	DNAJC21	edgeR-QLF	B cell	-0.036819	6.47702	0.936315	1
scRNA-seq	PDE7B	edgeR-QLF	B cell	-0.0574303	4.75017	0.936495	1
scRNA-seq	ERCC5	edgeR-QLF	B cell	-0.042239	5.75642	0.936608	1
scRNA-seq	WDR17	edgeR-QLF	B cell	0.0805058	4.36571	0.936692	1
scRNA-seq	KLF5	edgeR-QLF	B cell	0.0848631	4.3944	0.936879	1
scRNA-seq	BTN2A2	edgeR-QLF	B cell	-0.0385501	5.81881	0.936917	1
scRNA-seq	RAC1	edgeR-QLF	B cell	-0.0329585	8.50153	0.936921	1
scRNA-seq	ZNF599	edgeR-QLF	B cell	0.0799883	4.36834	0.936923	1
scRNA-seq	CBFA2T2	edgeR-QLF	B cell	-0.0426538	4.99625	0.936925	1
scRNA-seq	SMARCAD1	edgeR-QLF	B cell	-0.0396136	5.42831	0.936972	1
scRNA-seq	SBF2-AS1	edgeR-QLF	B cell	0.0611066	4.65541	0.937161	1
scRNA-seq	E2F1	edgeR-QLF	B cell	0.0793565	4.37172	0.937182	1
scRNA-seq	CYB5R2	edgeR-QLF	B cell	0.101724	4.40112	0.937205	1
scRNA-seq	ANKRD54	edgeR-QLF	B cell	0.0439148	4.9261	0.937375	1
scRNA-seq	FCHSD1	edgeR-QLF	B cell	0.0616864	4.73516	0.937499	1
scRNA-seq	IER3-AS1	edgeR-QLF	B cell	0.107239	4.31922	0.937632	1
scRNA-seq	CLDN12	edgeR-QLF	B cell	0.107239	4.31922	0.937632	1
scRNA-seq	AGBL3	edgeR-QLF	B cell	0.107239	4.31922	0.937632	1
scRNA-seq	RARG	edgeR-QLF	B cell	0.107239	4.31922	0.937632	1
scRNA-seq	DNAJC28	edgeR-QLF	B cell	0.107239	4.31922	0.937632	1
scRNA-seq	NHS	edgeR-QLF	B cell	0.107239	4.31922	0.937632	1
scRNA-seq	ZNF674-AS1	edgeR-QLF	B cell	0.107239	4.31922	0.937632	1
scRNA-seq	SMARCA1	edgeR-QLF	B cell	0.107239	4.31922	0.937632	1
scRNA-seq	DR1	edgeR-QLF	B cell	0.0372099	6.06512	0.937638	1
scRNA-seq	RRAS	edgeR-QLF	B cell	0.0436182	5.55299	0.937666	1
scRNA-seq	TRIM23	edgeR-QLF	B cell	-0.0615942	4.976	0.937679	1
scRNA-seq	ATP10D	edgeR-QLF	B cell	-0.0468122	5.78236	0.937845	1
scRNA-seq	COMMD1	edgeR-QLF	B cell	-0.0366608	6.17499	0.937913	1
scRNA-seq	SAP30BP	edgeR-QLF	B cell	-0.0388861	6.16496	0.937967	1
scRNA-seq	ZNF254	edgeR-QLF	B cell	0.0472448	5.52681	0.938175	1
scRNA-seq	MSL3	edgeR-QLF	B cell	0.0342256	6.58511	0.938205	1
scRNA-seq	EPS8L1	edgeR-QLF	B cell	-0.0745278	4.41312	0.938227	1
scRNA-seq	YWHAZ	edgeR-QLF	B cell	-0.0295175	8.80378	0.938566	1
scRNA-seq	MSH3	edgeR-QLF	B cell	0.0426342	5.53404	0.938707	1
scRNA-seq	FBXO11	edgeR-QLF	B cell	0.0347743	6.12225	0.939096	1
scRNA-seq	PAPLN	edgeR-QLF	B cell	0.0684265	4.48063	0.939159	1
scRNA-seq	ZNF143	edgeR-QLF	B cell	-0.046859	5.58717	0.939184	1
scRNA-seq	DDX23	edgeR-QLF	B cell	-0.0407094	5.69431	0.939258	1
scRNA-seq	SLC39A4	edgeR-QLF	B cell	0.0521054	5.23615	0.939382	1
scRNA-seq	TMEM184C	edgeR-QLF	B cell	-0.060445	4.92253	0.93945	1
scRNA-seq	ZNF174	edgeR-QLF	B cell	0.0610197	4.65711	0.939478	1
scRNA-seq	SWSAP1	edgeR-QLF	B cell	0.0518077	4.9453	0.939536	1
scRNA-seq	PSMA6	edgeR-QLF	B cell	0.0334759	7.07567	0.939552	1
scRNA-seq	TCHH	edgeR-QLF	B cell	-0.07449	4.68447	0.939613	1
scRNA-seq	TMEM43	edgeR-QLF	B cell	-0.0411758	5.41481	0.939644	1
scRNA-seq	ZNF550	edgeR-QLF	B cell	0.0610107	4.66182	0.93986	1
scRNA-seq	GABPB1	edgeR-QLF	B cell	0.0396	5.96524	0.939875	1
scRNA-seq	VCP	edgeR-QLF	B cell	-0.0319147	6.76898	0.94014	1
scRNA-seq	NDUFV2-AS1	edgeR-QLF	B cell	0.046799	5.24057	0.940156	1
scRNA-seq	PPP1R3G	edgeR-QLF	B cell	0.100695	4.32038	0.940184	1
scRNA-seq	NOS3	edgeR-QLF	B cell	0.100695	4.32038	0.940184	1
scRNA-seq	ELMO3	edgeR-QLF	B cell	0.100695	4.32038	0.940184	1
scRNA-seq	MARK4	edgeR-QLF	B cell	-0.0634351	4.69441	0.940249	1
scRNA-seq	MOCOS	edgeR-QLF	B cell	0.0783892	4.39552	0.940256	1
scRNA-seq	PPCDC	edgeR-QLF	B cell	-0.0489349	5.0047	0.940303	1
scRNA-seq	MAP4K3	edgeR-QLF	B cell	-0.0559296	4.86401	0.940319	1
scRNA-seq	UHMK1	edgeR-QLF	B cell	0.033425	6.27598	0.940329	1
scRNA-seq	SUZ12	edgeR-QLF	B cell	-0.0347298	6.52687	0.94043	1
scRNA-seq	SKAP1	edgeR-QLF	B cell	0.0601029	5.54145	0.940451	1
scRNA-seq	CCDC85B	edgeR-QLF	B cell	-0.0298567	7.4546	0.940502	1
scRNA-seq	WDR11	edgeR-QLF	B cell	0.0354603	6.07584	0.940618	1
scRNA-seq	PDE5A	edgeR-QLF	B cell	0.07986	4.35885	0.940797	1
scRNA-seq	DISP2	edgeR-QLF	B cell	0.07986	4.35885	0.940797	1
scRNA-seq	RARA-AS1	edgeR-QLF	B cell	-0.0595751	4.94979	0.940799	1
scRNA-seq	RABGAP1L	edgeR-QLF	B cell	-0.0355865	6.37672	0.940853	1
scRNA-seq	NTHL1	edgeR-QLF	B cell	-0.0494077	5.06432	0.940858	1
scRNA-seq	SLC18B1	edgeR-QLF	B cell	0.0453177	5.12859	0.94088	1
scRNA-seq	ZNF773	edgeR-QLF	B cell	0.0704428	4.49696	0.940923	1
scRNA-seq	FAM174A	edgeR-QLF	B cell	0.0568194	4.92245	0.941133	1
scRNA-seq	SRSF10	edgeR-QLF	B cell	0.0301606	7.20439	0.941205	1
scRNA-seq	CCDC88C	edgeR-QLF	B cell	0.0341659	5.99065	0.941275	1
scRNA-seq	RNGTT	edgeR-QLF	B cell	0.0380697	6.0512	0.941338	1
scRNA-seq	POGK	edgeR-QLF	B cell	-0.0469405	5.27331	0.941356	1
scRNA-seq	CYBB	edgeR-QLF	B cell	0.0301199	8.24857	0.941415	1
scRNA-seq	ASCC3	edgeR-QLF	B cell	-0.0367694	6.05153	0.941574	1
scRNA-seq	SPTY2D1	edgeR-QLF	B cell	0.0395378	5.74748	0.941723	1
scRNA-seq	SUPT20H	edgeR-QLF	B cell	0.0353333	6.03079	0.942035	1
scRNA-seq	RNF114	edgeR-QLF	B cell	0.0356805	5.92738	0.942058	1
scRNA-seq	SMARCC1	edgeR-QLF	B cell	0.0331404	6.23256	0.942113	1
scRNA-seq	PCYT1A	edgeR-QLF	B cell	0.0374557	5.49229	0.942267	1
scRNA-seq	ATL3	edgeR-QLF	B cell	-0.0375528	6.01363	0.942277	1
scRNA-seq	BCLAF1	edgeR-QLF	B cell	-0.0301585	7.43652	0.942372	1
scRNA-seq	NAGA	edgeR-QLF	B cell	-0.0390719	5.7584	0.942404	1
scRNA-seq	SELENOO	edgeR-QLF	B cell	-0.0415443	5.43501	0.942465	1
scRNA-seq	SNAI3-AS1	edgeR-QLF	B cell	-0.0733814	4.47891	0.942478	1
scRNA-seq	NAPA	edgeR-QLF	B cell	-0.0330375	6.29115	0.942514	1
scRNA-seq	TIAM2	edgeR-QLF	B cell	-0.0673016	4.77103	0.942647	1
scRNA-seq	ZNF236-DT	edgeR-QLF	B cell	-0.104578	4.35993	0.942706	1
scRNA-seq	ZNF571-AS1	edgeR-QLF	B cell	-0.104578	4.35993	0.942706	1
scRNA-seq	SEPHS1	edgeR-QLF	B cell	-0.0395882	5.47581	0.942714	1
scRNA-seq	IRF9	edgeR-QLF	B cell	-0.0342239	6.32322	0.942903	1
scRNA-seq	PCGF1	edgeR-QLF	B cell	0.040445	4.75168	0.942953	1
scRNA-seq	FMO5	edgeR-QLF	B cell	-0.0678203	4.58733	0.942995	1
scRNA-seq	PTBP1	edgeR-QLF	B cell	-0.0318167	6.57888	0.943053	1
scRNA-seq	ERGIC2	edgeR-QLF	B cell	0.0330493	6.27271	0.943177	1
scRNA-seq	ZNF777	edgeR-QLF	B cell	0.0736297	4.35998	0.943411	1
scRNA-seq	SYNM	edgeR-QLF	B cell	0.0736297	4.35998	0.943411	1
scRNA-seq	TOP3B	edgeR-QLF	B cell	0.0777998	4.69597	0.943454	1
scRNA-seq	MTO1	edgeR-QLF	B cell	-0.0463536	5.53786	0.943518	1
scRNA-seq	NPNT	edgeR-QLF	B cell	0.0913119	4.31506	0.943571	1
scRNA-seq	RECQL4	edgeR-QLF	B cell	0.0913119	4.31506	0.943571	1
scRNA-seq	PTPN21	edgeR-QLF	B cell	0.0913119	4.31506	0.943571	1
scRNA-seq	ALPK3	edgeR-QLF	B cell	0.0913119	4.31506	0.943571	1
scRNA-seq	KCNJ12	edgeR-QLF	B cell	0.0913119	4.31506	0.943571	1
scRNA-seq	NXPH3	edgeR-QLF	B cell	0.0913119	4.31506	0.943571	1
scRNA-seq	LYPD3	edgeR-QLF	B cell	0.0913119	4.31506	0.943571	1
scRNA-seq	HLA-DMB	edgeR-QLF	B cell	0.0277497	8.2486	0.94358	1
scRNA-seq	AGAP2	edgeR-QLF	B cell	-0.0597777	4.78684	0.943604	1
scRNA-seq	XPO6	edgeR-QLF	B cell	0.038278	5.83612	0.943631	1
scRNA-seq	NSUN5	edgeR-QLF	B cell	-0.0453511	5.73375	0.94366	1
scRNA-seq	ZNF277	edgeR-QLF	B cell	-0.0383904	5.6963	0.943726	1
scRNA-seq	ARHGEF10L	edgeR-QLF	B cell	0.0666659	4.70108	0.94382	1
scRNA-seq	PPP4R1	edgeR-QLF	B cell	0.0479425	5.24079	0.94386	1
scRNA-seq	CD302	edgeR-QLF	B cell	0.0361863	7.11633	0.94413	1
scRNA-seq	DYRK4	edgeR-QLF	B cell	0.0403071	5.3898	0.944298	1
scRNA-seq	MEIS1	edgeR-QLF	B cell	-0.0898127	4.36484	0.944577	1
scRNA-seq	MISP3	edgeR-QLF	B cell	0.0577393	4.51762	0.944587	1
scRNA-seq	HDGF	edgeR-QLF	B cell	-0.0356955	6.09623	0.944685	1
scRNA-seq	ACSL4	edgeR-QLF	B cell	-0.0324092	6.08152	0.94472	1
scRNA-seq	MRPL2	edgeR-QLF	B cell	0.0423959	5.62754	0.944981	1
scRNA-seq	NRL	edgeR-QLF	B cell	0.0630963	4.43546	0.945037	1
scRNA-seq	CERS2	edgeR-QLF	B cell	0.0329088	5.97946	0.945179	1
scRNA-seq	GPR160	edgeR-QLF	B cell	0.0420662	5.28986	0.945464	1
scRNA-seq	SNN	edgeR-QLF	B cell	-0.0379606	5.4025	0.945543	1
scRNA-seq	CISD2	edgeR-QLF	B cell	-0.0339337	6.15815	0.945789	1
scRNA-seq	CD55	edgeR-QLF	B cell	0.0272962	8.09411	0.945842	1
scRNA-seq	ACTN4	edgeR-QLF	B cell	-0.0305902	6.68092	0.945979	1
scRNA-seq	SLC39A1	edgeR-QLF	B cell	-0.0351477	5.66961	0.946047	1
scRNA-seq	ZNF225	edgeR-QLF	B cell	-0.0676517	4.61267	0.94606	1
scRNA-seq	DERL1	edgeR-QLF	B cell	-0.0310892	6.23912	0.946073	1
scRNA-seq	LPP-AS2	edgeR-QLF	B cell	0.0753635	4.581	0.946097	1
scRNA-seq	SLC45A1	edgeR-QLF	B cell	0.0847657	4.31623	0.946124	1
scRNA-seq	PEAR1	edgeR-QLF	B cell	0.0847657	4.31623	0.946124	1
scRNA-seq	NEURL1B	edgeR-QLF	B cell	0.0847657	4.31623	0.946124	1
scRNA-seq	SFTPD	edgeR-QLF	B cell	0.0847657	4.31623	0.946124	1
scRNA-seq	ME3	edgeR-QLF	B cell	0.0847657	4.31623	0.946124	1
scRNA-seq	TMTC1	edgeR-QLF	B cell	0.0847657	4.31623	0.946124	1
scRNA-seq	AGAP2-AS1	edgeR-QLF	B cell	0.0847657	4.31623	0.946124	1
scRNA-seq	KIF23	edgeR-QLF	B cell	0.0847657	4.31623	0.946124	1
scRNA-seq	ADAMTSL3	edgeR-QLF	B cell	0.0847657	4.31623	0.946124	1
scRNA-seq	TUSC2	edgeR-QLF	B cell	-0.0369598	5.76819	0.946186	1
scRNA-seq	CCDC88A	edgeR-QLF	B cell	0.0295343	7.7886	0.946262	1
scRNA-seq	BPGM	edgeR-QLF	B cell	-0.0473419	5.05155	0.946722	1
scRNA-seq	PCBD1	edgeR-QLF	B cell	-0.0334856	5.84651	0.946836	1
scRNA-seq	RHPN1	edgeR-QLF	B cell	0.0551672	4.49082	0.947069	1
scRNA-seq	DDX1	edgeR-QLF	B cell	0.0313396	6.02259	0.947176	1
scRNA-seq	ZFP14	edgeR-QLF	B cell	-0.0340864	5.54712	0.947267	1
scRNA-seq	LRRC8A	edgeR-QLF	B cell	0.0466829	4.75702	0.947299	1
scRNA-seq	EID3	edgeR-QLF	B cell	0.0626812	4.60552	0.947385	1
scRNA-seq	TMEM201	edgeR-QLF	B cell	-0.0904172	4.58112	0.947493	1
scRNA-seq	LEPROT	edgeR-QLF	B cell	0.0313387	6.49022	0.94753	1
scRNA-seq	CHEK2	edgeR-QLF	B cell	0.0649949	4.81027	0.947597	1
scRNA-seq	MICALL2	edgeR-QLF	B cell	0.0638626	4.39242	0.947817	1
scRNA-seq	ABCA5	edgeR-QLF	B cell	0.0441674	4.86762	0.947937	1
scRNA-seq	CAVIN1	edgeR-QLF	B cell	-0.071973	4.71649	0.947994	1
scRNA-seq	FBXO8	edgeR-QLF	B cell	-0.0425611	5.11164	0.948094	1
scRNA-seq	LRRC25	edgeR-QLF	B cell	-0.0283119	6.35601	0.948262	1
scRNA-seq	MRPL44	edgeR-QLF	B cell	0.0336236	5.5894	0.948286	1
scRNA-seq	CCDC24	edgeR-QLF	B cell	0.0632209	4.39807	0.948391	1
scRNA-seq	ATP11C	edgeR-QLF	B cell	0.040959	5.09199	0.948436	1
scRNA-seq	RIC3	edgeR-QLF	B cell	0.0373245	6.11403	0.94857	1
scRNA-seq	WDR73	edgeR-QLF	B cell	0.0393941	5.41407	0.948685	1
scRNA-seq	FBXL20	edgeR-QLF	B cell	0.0342006	5.39987	0.948751	1
scRNA-seq	PAK3	edgeR-QLF	B cell	0.0623347	4.39146	0.948804	1
scRNA-seq	VWA1	edgeR-QLF	B cell	-0.0857469	4.36732	0.948813	1
scRNA-seq	NAALADL1	edgeR-QLF	B cell	-0.0358209	4.91965	0.94889	1
scRNA-seq	OSBPL8	edgeR-QLF	B cell	0.0260149	7.42051	0.948916	1
scRNA-seq	ACTR3	edgeR-QLF	B cell	0.0257078	8.12732	0.948952	1
scRNA-seq	MT1X	edgeR-QLF	B cell	-0.0391381	6.0782	0.949292	1
scRNA-seq	ZFP62	edgeR-QLF	B cell	0.031877	5.76446	0.949327	1
scRNA-seq	FLAD1	edgeR-QLF	B cell	-0.0360003	5.11087	0.949367	1
scRNA-seq	ZHX1	edgeR-QLF	B cell	0.0371981	5.46454	0.949542	1
scRNA-seq	CDK12	edgeR-QLF	B cell	-0.0329786	6.41458	0.94958	1
scRNA-seq	REPS2	edgeR-QLF	B cell	0.058114	4.84518	0.949788	1
scRNA-seq	ERF	edgeR-QLF	B cell	-0.033162	5.56974	0.949975	1
scRNA-seq	ADGRE5	edgeR-QLF	B cell	-0.0318113	6.69717	0.950102	1
scRNA-seq	AKAP8	edgeR-QLF	B cell	-0.0363453	5.60279	0.950135	1
scRNA-seq	DNM2	edgeR-QLF	B cell	0.0279691	6.35918	0.950169	1
scRNA-seq	ARFIP2	edgeR-QLF	B cell	-0.0419057	5.30874	0.950239	1
scRNA-seq	TCAF2	edgeR-QLF	B cell	0.0827353	4.46424	0.950518	1
scRNA-seq	WBP11	edgeR-QLF	B cell	-0.0289341	6.44065	0.950536	1
scRNA-seq	ZNF292	edgeR-QLF	B cell	0.0260753	6.80835	0.950552	1
scRNA-seq	BAG4	edgeR-QLF	B cell	0.0340105	5.41429	0.950553	1
scRNA-seq	TPPP3	edgeR-QLF	B cell	-0.0804439	4.36617	0.950632	1
scRNA-seq	IP6K1	edgeR-QLF	B cell	-0.0355667	5.53143	0.95072	1
scRNA-seq	RPGRIP1L	edgeR-QLF	B cell	0.0436678	4.39774	0.95078	1
scRNA-seq	NUDT2	edgeR-QLF	B cell	-0.0377936	5.63151	0.950813	1
scRNA-seq	FAM86B1	edgeR-QLF	B cell	0.067394	4.45692	0.950873	1
scRNA-seq	HADHB	edgeR-QLF	B cell	0.02752	6.53418	0.950912	1
scRNA-seq	ASL	edgeR-QLF	B cell	-0.0370448	5.42333	0.95097	1
scRNA-seq	APOM	edgeR-QLF	B cell	-0.0693308	4.68399	0.951067	1
scRNA-seq	FKBP4	edgeR-QLF	B cell	0.0321186	5.5246	0.951072	1
scRNA-seq	POLR2A	edgeR-QLF	B cell	0.0253135	7.14981	0.951162	1
scRNA-seq	ZWINT	edgeR-QLF	B cell	-0.0446702	4.47598	0.951255	1
scRNA-seq	ATM	edgeR-QLF	B cell	0.0246798	7.4918	0.951307	1
scRNA-seq	ABCB7	edgeR-QLF	B cell	-0.0354426	5.38564	0.951351	1
scRNA-seq	NUP50	edgeR-QLF	B cell	0.0294607	6.0206	0.951454	1
scRNA-seq	CCZ1B	edgeR-QLF	B cell	0.0378527	5.01616	0.951627	1
scRNA-seq	SERTAD1	edgeR-QLF	B cell	-0.0282498	6.93283	0.951637	1
scRNA-seq	ZSWIM9	edgeR-QLF	B cell	-0.0604208	4.74815	0.951649	1
scRNA-seq	NAA30	edgeR-QLF	B cell	0.0318243	5.03221	0.951671	1
scRNA-seq	GALT	edgeR-QLF	B cell	-0.0421994	5.139	0.951709	1
scRNA-seq	NAT9	edgeR-QLF	B cell	0.0327807	5.05959	0.951862	1
scRNA-seq	MEF2D	edgeR-QLF	B cell	0.0316547	6.00775	0.952084	1
scRNA-seq	LIN52	edgeR-QLF	B cell	0.0392453	4.75079	0.952085	1
scRNA-seq	USP3	edgeR-QLF	B cell	-0.0267092	6.79737	0.95221	1
scRNA-seq	CHKB-DT	edgeR-QLF	B cell	0.0498142	4.4905	0.952574	1
scRNA-seq	TTC27	edgeR-QLF	B cell	0.0540821	4.68112	0.952589	1
scRNA-seq	LINC02381	edgeR-QLF	B cell	-0.0736698	4.37144	0.952662	1
scRNA-seq	SPEF2	edgeR-QLF	B cell	0.0539254	4.38826	0.952712	1
scRNA-seq	MRPL50	edgeR-QLF	B cell	0.0289461	5.83591	0.952791	1
scRNA-seq	ACOT8	edgeR-QLF	B cell	0.0434928	5.02475	0.952973	1
scRNA-seq	CLTB	edgeR-QLF	B cell	-0.0254863	6.61399	0.953058	1
scRNA-seq	PIP5K1C	edgeR-QLF	B cell	0.0447014	5.10408	0.953059	1
scRNA-seq	CDC42EP3	edgeR-QLF	B cell	-0.0359066	5.69992	0.95307	1
scRNA-seq	USP33	edgeR-QLF	B cell	-0.028913	6.09221	0.953108	1
scRNA-seq	TKFC	edgeR-QLF	B cell	-0.0368299	4.93911	0.953179	1
scRNA-seq	UHRF2	edgeR-QLF	B cell	0.0263491	5.70686	0.95327	1
scRNA-seq	ZNF696	edgeR-QLF	B cell	-0.0798032	4.59145	0.953316	1
scRNA-seq	CEP295	edgeR-QLF	B cell	-0.0357618	5.31248	0.953482	1
scRNA-seq	CLEC2D	edgeR-QLF	B cell	-0.0301934	7.04892	0.953483	1
scRNA-seq	ALDH1A1	edgeR-QLF	B cell	-0.0452155	4.64588	0.953544	1
scRNA-seq	MED24	edgeR-QLF	B cell	0.0450897	5.01291	0.953618	1
scRNA-seq	AHCYL1	edgeR-QLF	B cell	-0.0285955	6.2177	0.953669	1
scRNA-seq	KATNA1	edgeR-QLF	B cell	-0.0310091	5.48855	0.953757	1
scRNA-seq	TAF5	edgeR-QLF	B cell	0.0363097	4.66127	0.953927	1
scRNA-seq	GPR108	edgeR-QLF	B cell	0.0275876	6.04748	0.95415	1
scRNA-seq	TXNRD1	edgeR-QLF	B cell	0.029276	5.79922	0.954155	1
scRNA-seq	CUL7	edgeR-QLF	B cell	0.0751699	4.43353	0.954266	1
scRNA-seq	REEP3	edgeR-QLF	B cell	0.0318949	5.9061	0.954323	1
scRNA-seq	FAM43A	edgeR-QLF	B cell	0.0249333	5.38073	0.954482	1
scRNA-seq	ASAH1	edgeR-QLF	B cell	0.0238233	7.4079	0.954528	1
scRNA-seq	TYW1	edgeR-QLF	B cell	-0.0338072	5.28311	0.95457	1
scRNA-seq	ANXA4	edgeR-QLF	B cell	-0.0298958	6.02835	0.954671	1
scRNA-seq	BBIP1	edgeR-QLF	B cell	-0.0344891	5.22439	0.954677	1
scRNA-seq	AP4M1	edgeR-QLF	B cell	-0.0349502	5.10776	0.954841	1
scRNA-seq	YBX3	edgeR-QLF	B cell	0.0244727	7.55878	0.955125	1
scRNA-seq	PACS2	edgeR-QLF	B cell	0.0379936	5.26799	0.955308	1
scRNA-seq	YWHAG	edgeR-QLF	B cell	-0.0270567	6.05386	0.955356	1
scRNA-seq	SLC22A18	edgeR-QLF	B cell	-0.0415588	4.94334	0.955448	1
scRNA-seq	OSCP1	edgeR-QLF	B cell	0.0599401	4.30872	0.955542	1
scRNA-seq	SLC23A3	edgeR-QLF	B cell	0.0599401	4.30872	0.955542	1
scRNA-seq	IRS1	edgeR-QLF	B cell	0.0599401	4.30872	0.955542	1
scRNA-seq	CHDH	edgeR-QLF	B cell	0.0599401	4.30872	0.955542	1
scRNA-seq	ACKR4	edgeR-QLF	B cell	0.0599401	4.30872	0.955542	1
scRNA-seq	NR2F1-AS1	edgeR-QLF	B cell	0.0599401	4.30872	0.955542	1
scRNA-seq	MEST	edgeR-QLF	B cell	0.0599401	4.30872	0.955542	1
scRNA-seq	SOX5	edgeR-QLF	B cell	0.0599401	4.30872	0.955542	1
scRNA-seq	SIRT4	edgeR-QLF	B cell	0.0599401	4.30872	0.955542	1
scRNA-seq	OIP5	edgeR-QLF	B cell	0.0599401	4.30872	0.955542	1
scRNA-seq	RHBDF1	edgeR-QLF	B cell	0.0599401	4.30872	0.955542	1
scRNA-seq	STAC2	edgeR-QLF	B cell	0.0599401	4.30872	0.955542	1
scRNA-seq	USHBP1	edgeR-QLF	B cell	0.0599401	4.30872	0.955542	1
scRNA-seq	SYCP2	edgeR-QLF	B cell	0.0599401	4.30872	0.955542	1
scRNA-seq	FLVCR1-DT	edgeR-QLF	B cell	-0.0394897	4.76581	0.955627	1
scRNA-seq	ZNF823	edgeR-QLF	B cell	0.0857877	4.36043	0.955889	1
scRNA-seq	CCDC180	edgeR-QLF	B cell	0.0495536	4.47164	0.955922	1
scRNA-seq	TOR4A	edgeR-QLF	B cell	0.038815	5.09048	0.956001	1
scRNA-seq	FAM24B	edgeR-QLF	B cell	0.0508711	4.63914	0.956144	1
scRNA-seq	ITPRIP	edgeR-QLF	B cell	0.0392369	5.11601	0.956235	1
scRNA-seq	DHX29	edgeR-QLF	B cell	-0.0252972	6.37813	0.956419	1
scRNA-seq	FAP	edgeR-QLF	B cell	-0.101089	4.47825	0.956461	1
scRNA-seq	RRAGC	edgeR-QLF	B cell	0.0287892	5.66585	0.956476	1
scRNA-seq	WDR41	edgeR-QLF	B cell	0.0334596	5.64687	0.956486	1
scRNA-seq	SMAD4	edgeR-QLF	B cell	-0.0297844	5.82535	0.956651	1
scRNA-seq	CASP10	edgeR-QLF	B cell	-0.0365093	5.16728	0.95672	1
scRNA-seq	RDH11	edgeR-QLF	B cell	0.0265732	5.77759	0.956742	1
scRNA-seq	FAM3A	edgeR-QLF	B cell	-0.0356977	5.5854	0.956803	1
scRNA-seq	SSH3	edgeR-QLF	B cell	-0.0427979	4.55271	0.957001	1
scRNA-seq	MINCR	edgeR-QLF	B cell	0.0425243	4.84336	0.957053	1
scRNA-seq	DEGS1	edgeR-QLF	B cell	0.0239251	6.44286	0.957081	1
scRNA-seq	PLAGL2	edgeR-QLF	B cell	0.0410237	4.65797	0.957135	1
scRNA-seq	BLOC1S1	edgeR-QLF	B cell	-0.0218969	7.80288	0.957183	1
scRNA-seq	ZNF608	edgeR-QLF	B cell	0.0354329	4.71461	0.957222	1
scRNA-seq	SIGMAR1	edgeR-QLF	B cell	0.038656	4.80483	0.957258	1
scRNA-seq	UBQLN1	edgeR-QLF	B cell	0.0247218	5.99692	0.957275	1
scRNA-seq	RRAS2	edgeR-QLF	B cell	-0.0417572	5.38257	0.957441	1
scRNA-seq	HCLS1	edgeR-QLF	B cell	0.0212957	7.81506	0.957471	1
scRNA-seq	SLC25A15	edgeR-QLF	B cell	0.062217	4.44535	0.957495	1
scRNA-seq	EIF4G2	edgeR-QLF	B cell	0.0209397	8.24066	0.957606	1
scRNA-seq	DDX39A	edgeR-QLF	B cell	0.0233765	6.18305	0.957621	1
scRNA-seq	UBA5	edgeR-QLF	B cell	0.0307883	5.4068	0.957631	1
scRNA-seq	SNHG10	edgeR-QLF	B cell	-0.0377512	4.6845	0.957652	1
scRNA-seq	SMUG1	edgeR-QLF	B cell	-0.0406663	4.82075	0.95775	1
scRNA-seq	SKIL	edgeR-QLF	B cell	-0.0234637	7.40271	0.957759	1
scRNA-seq	AFAP1	edgeR-QLF	B cell	0.0301802	4.38536	0.957821	1
scRNA-seq	SIDT2	edgeR-QLF	B cell	-0.0263091	5.72137	0.957874	1
scRNA-seq	MPHOSPH9	edgeR-QLF	B cell	0.0337603	5.24242	0.957875	1
scRNA-seq	ICE2	edgeR-QLF	B cell	-0.0285629	5.88479	0.957989	1
scRNA-seq	REEP2	edgeR-QLF	B cell	0.053389	4.30989	0.958097	1
scRNA-seq	PCDHB9	edgeR-QLF	B cell	0.053389	4.30989	0.958097	1
scRNA-seq	SDK1	edgeR-QLF	B cell	0.053389	4.30989	0.958097	1
scRNA-seq	PTPN20	edgeR-QLF	B cell	0.053389	4.30989	0.958097	1
scRNA-seq	ABCB9	edgeR-QLF	B cell	0.053389	4.30989	0.958097	1
scRNA-seq	NDN	edgeR-QLF	B cell	0.053389	4.30989	0.958097	1
scRNA-seq	PLCD3	edgeR-QLF	B cell	0.053389	4.30989	0.958097	1
scRNA-seq	PEAK3	edgeR-QLF	B cell	0.053389	4.30989	0.958097	1
scRNA-seq	MAGEE1	edgeR-QLF	B cell	0.0468969	4.38462	0.958292	1
scRNA-seq	VAPA	edgeR-QLF	B cell	-0.0214661	7.55515	0.958313	1
scRNA-seq	KLHL42	edgeR-QLF	B cell	0.0371959	5.08191	0.958477	1
scRNA-seq	PYROXD1	edgeR-QLF	B cell	0.0280586	5.28303	0.958507	1
scRNA-seq	FERMT2	edgeR-QLF	B cell	-0.0497915	4.51975	0.958557	1
scRNA-seq	USP38	edgeR-QLF	B cell	-0.0313533	5.29734	0.958577	1
scRNA-seq	RNF166	edgeR-QLF	B cell	-0.0236045	6.22973	0.958717	1
scRNA-seq	TMEM120A	edgeR-QLF	B cell	-0.0375993	4.92732	0.958845	1
scRNA-seq	SMOC2	edgeR-QLF	B cell	0.0504017	4.34767	0.958875	1
scRNA-seq	PPP2R2D	edgeR-QLF	B cell	-0.0286639	5.63218	0.958938	1
scRNA-seq	DIDO1	edgeR-QLF	B cell	0.0220986	5.85696	0.959049	1
scRNA-seq	LCORL	edgeR-QLF	B cell	0.0280711	5.56414	0.959196	1
scRNA-seq	LENG8-AS1	edgeR-QLF	B cell	-0.0391831	4.80447	0.959282	1
scRNA-seq	DEPTOR	edgeR-QLF	B cell	0.0645205	4.63237	0.959323	1
scRNA-seq	TRMU	edgeR-QLF	B cell	0.0337978	4.92934	0.959349	1
scRNA-seq	NTMT1	edgeR-QLF	B cell	-0.0244881	5.84899	0.959465	1
scRNA-seq	ACAT1	edgeR-QLF	B cell	-0.0291134	5.49748	0.959846	1
scRNA-seq	SPG21	edgeR-QLF	B cell	-0.0252555	6.05642	0.959855	1
scRNA-seq	PDXDC1	edgeR-QLF	B cell	-0.0294074	5.8157	0.959993	1
scRNA-seq	NBPF19	edgeR-QLF	B cell	-0.0294382	5.22325	0.96004	1
scRNA-seq	CSNK2A1	edgeR-QLF	B cell	0.0217142	6.5153	0.960169	1
scRNA-seq	TPD52	edgeR-QLF	B cell	0.0236978	6.34405	0.960192	1
scRNA-seq	LCA5	edgeR-QLF	B cell	0.0757722	4.376	0.96024	1
scRNA-seq	CEMIP2	edgeR-QLF	B cell	-0.0247767	6.53179	0.960476	1
scRNA-seq	ASB13	edgeR-QLF	B cell	-0.042338	4.50622	0.960501	1
scRNA-seq	SUGCT	edgeR-QLF	B cell	-0.0155353	4.41753	0.960511	1
scRNA-seq	RHOBTB2	edgeR-QLF	B cell	0.037897	4.70367	0.960554	1
scRNA-seq	ZNF596	edgeR-QLF	B cell	0.0381365	4.3842	0.96056	1
scRNA-seq	M6PR	edgeR-QLF	B cell	0.0206825	7.09641	0.960636	1
scRNA-seq	MTHFSD	edgeR-QLF	B cell	0.0406514	4.79875	0.961006	1
scRNA-seq	ODF2L	edgeR-QLF	B cell	0.0218876	6.16058	0.961012	1
scRNA-seq	TERF2IP	edgeR-QLF	B cell	0.0201479	7.0932	0.961032	1
scRNA-seq	DENND1C	edgeR-QLF	B cell	0.0336373	5.27582	0.961121	1
scRNA-seq	LYG2	edgeR-QLF	B cell	0.0413706	4.39937	0.961168	1
scRNA-seq	OTUD4	edgeR-QLF	B cell	0.0241024	5.636	0.961174	1
scRNA-seq	SPRY4	edgeR-QLF	B cell	0.0895445	4.31806	0.961254	1
scRNA-seq	TGFB3	edgeR-QLF	B cell	0.0895445	4.31806	0.961254	1
scRNA-seq	SOX8	edgeR-QLF	B cell	0.0895445	4.31806	0.961254	1
scRNA-seq	TCAP	edgeR-QLF	B cell	0.0895445	4.31806	0.961254	1
scRNA-seq	TINCR	edgeR-QLF	B cell	0.0895445	4.31806	0.961254	1
scRNA-seq	GNG8	edgeR-QLF	B cell	0.0895445	4.31806	0.961254	1
scRNA-seq	DLG3	edgeR-QLF	B cell	0.0895445	4.31806	0.961254	1
scRNA-seq	NOM1	edgeR-QLF	B cell	-0.0321839	5.31263	0.961257	1
scRNA-seq	CHMP2A	edgeR-QLF	B cell	-0.0213387	6.86589	0.961535	1
scRNA-seq	SLC25A51	edgeR-QLF	B cell	-0.0381184	4.71259	0.961618	1
scRNA-seq	PFKFB4	edgeR-QLF	B cell	0.043078	4.68802	0.961713	1
scRNA-seq	CHMP3	edgeR-QLF	B cell	-0.0213636	6.66051	0.961761	1
scRNA-seq	SULF1	edgeR-QLF	B cell	0.0419103	4.35187	0.961849	1
scRNA-seq	PDE9A	edgeR-QLF	B cell	0.0419103	4.35187	0.961849	1
scRNA-seq	RIPOR1	edgeR-QLF	B cell	0.0240887	5.7736	0.961962	1
scRNA-seq	SETX	edgeR-QLF	B cell	0.0206059	7.21789	0.961987	1
scRNA-seq	UPF2	edgeR-QLF	B cell	-0.0202479	7.04446	0.962033	1
scRNA-seq	GLUD1	edgeR-QLF	B cell	0.0247938	6.12519	0.962261	1
scRNA-seq	ARMCX1	edgeR-QLF	B cell	0.0501912	4.68544	0.962282	1
scRNA-seq	ESR1	edgeR-QLF	B cell	-0.0619995	4.37891	0.962293	1
scRNA-seq	MYO1D	edgeR-QLF	B cell	0.0427384	4.72901	0.962544	1
scRNA-seq	PLA2R1	edgeR-QLF	B cell	0.0844914	4.31922	0.962572	1
scRNA-seq	PTPN13	edgeR-QLF	B cell	0.0844914	4.31922	0.962572	1
scRNA-seq	ARSJ	edgeR-QLF	B cell	0.0844914	4.31922	0.962572	1
scRNA-seq	STKLD1	edgeR-QLF	B cell	0.0844914	4.31922	0.962572	1
scRNA-seq	RGL2	edgeR-QLF	B cell	0.0273501	5.58474	0.962579	1
scRNA-seq	CLDND2	edgeR-QLF	B cell	-0.0594309	4.71066	0.962632	1
scRNA-seq	NUDT13	edgeR-QLF	B cell	0.0335283	4.39563	0.962762	1
scRNA-seq	NDEL1	edgeR-QLF	B cell	-0.0298202	5.59567	0.962825	1
scRNA-seq	DHX9	edgeR-QLF	B cell	0.0198475	6.37673	0.962865	1
scRNA-seq	NCOA4	edgeR-QLF	B cell	0.020619	6.79709	0.962945	1
scRNA-seq	FBXO46	edgeR-QLF	B cell	0.0391686	4.70773	0.962948	1
scRNA-seq	ALG1L2	edgeR-QLF	B cell	0.0180924	4.39159	0.962959	1
scRNA-seq	LINC00926	edgeR-QLF	B cell	0.0296398	7.28317	0.96296	1
scRNA-seq	DUBR	edgeR-QLF	B cell	0.0659063	4.35379	0.963271	1
scRNA-seq	LENG9	edgeR-QLF	B cell	-0.0369526	4.70926	0.963346	1
scRNA-seq	UBR3	edgeR-QLF	B cell	-0.0284628	5.3745	0.963348	1
scRNA-seq	KRR1	edgeR-QLF	B cell	-0.022831	6.21734	0.963402	1
scRNA-seq	ABCE1	edgeR-QLF	B cell	-0.0199362	6.28594	0.963448	1
scRNA-seq	ARIH1	edgeR-QLF	B cell	-0.0230382	6.06628	0.963491	1
scRNA-seq	CEPT1	edgeR-QLF	B cell	-0.0285425	5.79964	0.963592	1
scRNA-seq	GAMT	edgeR-QLF	B cell	-0.0261287	5.34288	0.963699	1
scRNA-seq	CHCHD6	edgeR-QLF	B cell	0.0497499	4.5711	0.96373	1
scRNA-seq	DHRS4	edgeR-QLF	B cell	0.0277989	5.19686	0.963765	1
scRNA-seq	ABCA2	edgeR-QLF	B cell	0.0378593	4.71375	0.963783	1
scRNA-seq	KIAA0040	edgeR-QLF	B cell	-0.0223779	6.19611	0.96418	1
scRNA-seq	TUBGCP3	edgeR-QLF	B cell	0.0254267	5.66923	0.964206	1
scRNA-seq	SLC39A10	edgeR-QLF	B cell	0.0193296	6.47497	0.964442	1
scRNA-seq	MYSM1	edgeR-QLF	B cell	0.0214428	6.02229	0.964589	1
scRNA-seq	SFMBT1	edgeR-QLF	B cell	-0.031106	5.13578	0.964604	1
scRNA-seq	AKAP8L	edgeR-QLF	B cell	0.0205706	5.93897	0.964665	1
scRNA-seq	SEC24D	edgeR-QLF	B cell	-0.0276805	5.38277	0.964855	1
scRNA-seq	SH3BGRL3	edgeR-QLF	B cell	0.0174701	9.80767	0.964866	1
scRNA-seq	YTHDC2	edgeR-QLF	B cell	0.0182556	6.15265	0.965014	1
scRNA-seq	SLC25A14	edgeR-QLF	B cell	0.0646787	4.51161	0.965058	1
scRNA-seq	GALNT16	edgeR-QLF	B cell	0.0621905	4.36865	0.965136	1
scRNA-seq	GMFG	edgeR-QLF	B cell	0.0172457	8.38771	0.965218	1
scRNA-seq	DNAJC10	edgeR-QLF	B cell	-0.0196953	6.66218	0.965225	1
scRNA-seq	SLC25A11	edgeR-QLF	B cell	0.0235977	6.07763	0.96535	1
scRNA-seq	ZBTB26	edgeR-QLF	B cell	-0.09895	4.43222	0.965355	1
scRNA-seq	MUC1	edgeR-QLF	B cell	0.0616785	4.37128	0.965367	1
scRNA-seq	CD47	edgeR-QLF	B cell	0.0171784	7.70816	0.965513	1
scRNA-seq	GPAM	edgeR-QLF	B cell	-0.0412066	4.67165	0.965713	1
scRNA-seq	ZNF69	edgeR-QLF	B cell	0.038627	4.39439	0.965713	1
scRNA-seq	AAGAB	edgeR-QLF	B cell	-0.0329353	5.22396	0.965715	1
scRNA-seq	UFSP1	edgeR-QLF	B cell	0.059537	4.35494	0.965777	1
scRNA-seq	PRDM10	edgeR-QLF	B cell	0.059537	4.35494	0.965777	1
scRNA-seq	TSNAXIP1	edgeR-QLF	B cell	0.059537	4.35494	0.965777	1
scRNA-seq	UBFD1	edgeR-QLF	B cell	0.0336186	5.02094	0.965812	1
scRNA-seq	INIP	edgeR-QLF	B cell	0.0201037	5.69716	0.965856	1
scRNA-seq	TC2N	edgeR-QLF	B cell	-0.040273	4.73824	0.96601	1
scRNA-seq	ZNF558	edgeR-QLF	B cell	-0.0771231	4.62093	0.966016	1
scRNA-seq	VMAC	edgeR-QLF	B cell	-0.0331442	4.9389	0.966187	1
scRNA-seq	LRFN1	edgeR-QLF	B cell	0.0375793	4.4212	0.96629	1
scRNA-seq	LMLN	edgeR-QLF	B cell	0.0266835	4.3874	0.966353	1
scRNA-seq	NOL3	edgeR-QLF	B cell	0.0266835	4.3874	0.966353	1
scRNA-seq	S100A2	edgeR-QLF	B cell	0.0299234	4.34095	0.966396	1
scRNA-seq	TEX41	edgeR-QLF	B cell	0.0299234	4.34095	0.966396	1
scRNA-seq	GPC1	edgeR-QLF	B cell	0.0299234	4.34095	0.966396	1
scRNA-seq	HAUS7	edgeR-QLF	B cell	-0.0761399	4.54684	0.966405	1
scRNA-seq	ZFAND6	edgeR-QLF	B cell	-0.0197991	6.63319	0.966482	1
scRNA-seq	KLC2	edgeR-QLF	B cell	0.028832	4.50834	0.966547	1
scRNA-seq	SCLY	edgeR-QLF	B cell	-0.0316487	4.69017	0.966569	1
scRNA-seq	EEA1	edgeR-QLF	B cell	-0.0211217	6.41593	0.966622	1
scRNA-seq	CD53	edgeR-QLF	B cell	0.0159722	8.5348	0.966623	1
scRNA-seq	MTPAP	edgeR-QLF	B cell	0.0273614	5.07471	0.966639	1
scRNA-seq	MTIF2	edgeR-QLF	B cell	0.0209151	5.62404	0.966646	1
scRNA-seq	EVI2B	edgeR-QLF	B cell	-0.0162176	8.18509	0.966844	1
scRNA-seq	URGCP	edgeR-QLF	B cell	-0.0341773	4.89222	0.96685	1
scRNA-seq	LACC1	edgeR-QLF	B cell	-0.0173899	5.05892	0.96702	1
scRNA-seq	THAP5	edgeR-QLF	B cell	-0.0254092	5.66424	0.967147	1
scRNA-seq	KRCC1	edgeR-QLF	B cell	0.0206316	5.98035	0.967183	1
scRNA-seq	CHST14	edgeR-QLF	B cell	-0.0351863	4.75977	0.967283	1
scRNA-seq	TPI1	edgeR-QLF	B cell	-0.0162627	8.24963	0.967733	1
scRNA-seq	MPC1	edgeR-QLF	B cell	0.0199622	5.95764	0.967853	1
scRNA-seq	THEM6	edgeR-QLF	B cell	-0.0432054	4.78847	0.967972	1
scRNA-seq	KCMF1	edgeR-QLF	B cell	-0.019087	5.99489	0.968111	1
scRNA-seq	TSPAN10	edgeR-QLF	B cell	-0.0897257	4.39858	0.968143	1
scRNA-seq	PCBP2	edgeR-QLF	B cell	0.0151162	8.36395	0.968252	1
scRNA-seq	SNW1	edgeR-QLF	B cell	0.0171051	6.83253	0.968286	1
scRNA-seq	PSMB10	edgeR-QLF	B cell	-0.0176313	6.81656	0.968378	1
scRNA-seq	DDX27	edgeR-QLF	B cell	-0.0179443	6.56041	0.968514	1
scRNA-seq	TMEM11	edgeR-QLF	B cell	-0.0213469	5.39389	0.968596	1
scRNA-seq	ZNF341	edgeR-QLF	B cell	-0.0254488	4.4204	0.968608	1
scRNA-seq	RSRC1	edgeR-QLF	B cell	0.0162794	6.51016	0.968881	1
scRNA-seq	PRMT3	edgeR-QLF	B cell	-0.0303947	5.08142	0.968991	1
scRNA-seq	KCTD11	edgeR-QLF	B cell	-0.0706417	4.51547	0.969247	1
scRNA-seq	CAPN1	edgeR-QLF	B cell	0.0196114	6.01552	0.96932	1
scRNA-seq	HLX	edgeR-QLF	B cell	-0.0261814	4.82902	0.969479	1
scRNA-seq	OMA1	edgeR-QLF	B cell	-0.0272332	5.3899	0.969629	1
scRNA-seq	HAAO	edgeR-QLF	B cell	-0.0282074	4.54372	0.969692	1
scRNA-seq	FBLIM1	edgeR-QLF	B cell	-0.0674455	4.46768	0.969875	1
scRNA-seq	SAV1	edgeR-QLF	B cell	-0.0292751	5.43057	0.97013	1
scRNA-seq	LAP3	edgeR-QLF	B cell	0.0164936	7.20558	0.970154	1
scRNA-seq	PDCL	edgeR-QLF	B cell	0.0184935	5.65228	0.970335	1
scRNA-seq	SLF1	edgeR-QLF	B cell	-0.0261389	5.18106	0.970428	1
scRNA-seq	GSPT1	edgeR-QLF	B cell	0.0155767	6.57891	0.97051	1
scRNA-seq	MAP3K10	edgeR-QLF	B cell	0.0311714	4.61537	0.970512	1
scRNA-seq	LRRC69	edgeR-QLF	B cell	-0.0537868	4.53585	0.97055	1
scRNA-seq	INAFM1	edgeR-QLF	B cell	0.0347636	4.80791	0.970627	1
scRNA-seq	KCTD21	edgeR-QLF	B cell	0.0187317	4.33469	0.970667	1
scRNA-seq	BRAF	edgeR-QLF	B cell	0.0184799	5.55448	0.970743	1
scRNA-seq	ING4	edgeR-QLF	B cell	0.026563	5.46931	0.970753	1
scRNA-seq	PLCG2	edgeR-QLF	B cell	-0.0155065	10.0352	0.970845	1
scRNA-seq	TRAPPC2L	edgeR-QLF	B cell	0.0154162	6.46873	0.970915	1
scRNA-seq	ERV3-1	edgeR-QLF	B cell	0.0132758	5.46073	0.970978	1
scRNA-seq	KRBA2	edgeR-QLF	B cell	0.0190634	4.59728	0.971046	1
scRNA-seq	RNF43	edgeR-QLF	B cell	0.0235345	4.48821	0.971088	1
scRNA-seq	RAP1B	edgeR-QLF	B cell	-0.0145844	7.61224	0.971098	1
scRNA-seq	CEP70	edgeR-QLF	B cell	0.0602407	4.48737	0.97116	1
scRNA-seq	COPG2	edgeR-QLF	B cell	0.0306031	4.7655	0.971189	1
scRNA-seq	MAP10	edgeR-QLF	B cell	0.0243065	4.5955	0.971418	1
scRNA-seq	ETFRF1	edgeR-QLF	B cell	-0.0186198	5.58953	0.971554	1
scRNA-seq	CCDC14	edgeR-QLF	B cell	0.0206379	5.71459	0.97177	1
scRNA-seq	NAA80	edgeR-QLF	B cell	0.0415707	4.67768	0.971925	1
scRNA-seq	ZNF649	edgeR-QLF	B cell	0.0150914	5.07243	0.972001	1
scRNA-seq	EMC3	edgeR-QLF	B cell	0.015236	6.3086	0.972032	1
scRNA-seq	FARS2	edgeR-QLF	B cell	-0.0135857	5.29692	0.972207	1
scRNA-seq	COG3	edgeR-QLF	B cell	-0.0168245	5.22629	0.972288	1
scRNA-seq	WDR43	edgeR-QLF	B cell	0.0141454	6.14951	0.972321	1
scRNA-seq	CIART	edgeR-QLF	B cell	0.0139691	4.33679	0.972354	1
scRNA-seq	GUCY1B1	edgeR-QLF	B cell	0.0139691	4.33679	0.972354	1
scRNA-seq	SMAD5-AS1	edgeR-QLF	B cell	0.0139691	4.33679	0.972354	1
scRNA-seq	CORO6	edgeR-QLF	B cell	0.0139691	4.33679	0.972354	1
scRNA-seq	CPAMD8	edgeR-QLF	B cell	0.0139691	4.33679	0.972354	1
scRNA-seq	TCEA2	edgeR-QLF	B cell	0.0162544	5.51271	0.972459	1
scRNA-seq	GCLC	edgeR-QLF	B cell	0.0204429	5.48019	0.972611	1
scRNA-seq	NSFL1C	edgeR-QLF	B cell	-0.0170209	6.09915	0.972694	1
scRNA-seq	GAK	edgeR-QLF	B cell	0.0187701	5.75189	0.972748	1
scRNA-seq	RGS9	edgeR-QLF	B cell	-0.0282255	4.52297	0.972797	1
scRNA-seq	FAHD1	edgeR-QLF	B cell	0.0213378	5.12811	0.972887	1
scRNA-seq	PABPC1L	edgeR-QLF	B cell	0.0319675	4.67854	0.972993	1
scRNA-seq	USP13	edgeR-QLF	B cell	-0.0242646	4.63266	0.973081	1
scRNA-seq	TTC31	edgeR-QLF	B cell	-0.0229174	4.73419	0.973182	1
scRNA-seq	NSUN3	edgeR-QLF	B cell	0.0215389	4.97899	0.973418	1
scRNA-seq	PER2	edgeR-QLF	B cell	-0.0155934	5.10195	0.973418	1
scRNA-seq	ZP3	edgeR-QLF	B cell	0.0496395	4.53946	0.973432	1
scRNA-seq	SERINC1	edgeR-QLF	B cell	0.014692	6.81683	0.973523	1
scRNA-seq	KCNC4	edgeR-QLF	B cell	0.00670791	4.60323	0.973528	1
scRNA-seq	MYO6	edgeR-QLF	B cell	-0.0484999	4.42201	0.97353	1
scRNA-seq	KIDINS220	edgeR-QLF	B cell	-0.0155306	6.10064	0.973587	1
scRNA-seq	MAPK9	edgeR-QLF	B cell	0.0190734	5.25319	0.973739	1
scRNA-seq	ZNF689	edgeR-QLF	B cell	0.0264063	4.78777	0.973763	1
scRNA-seq	RGS10	edgeR-QLF	B cell	-0.0137989	8.09586	0.973885	1
scRNA-seq	RANBP3	edgeR-QLF	B cell	-0.0272187	5.33924	0.973896	1
scRNA-seq	ARL4D	edgeR-QLF	B cell	0.0171166	5.41531	0.973957	1
scRNA-seq	CYB5D1	edgeR-QLF	B cell	0.0229733	5.22209	0.974054	1
scRNA-seq	RAPGEF2	edgeR-QLF	B cell	-0.0167065	5.00094	0.974064	1
scRNA-seq	MBD3	edgeR-QLF	B cell	-0.0197393	5.16518	0.974147	1
scRNA-seq	JPX	edgeR-QLF	B cell	0.0145345	6.29608	0.974199	1
scRNA-seq	CIC	edgeR-QLF	B cell	-0.0191109	5.16185	0.974248	1
scRNA-seq	TANC1	edgeR-QLF	B cell	0.072636	4.3843	0.974447	1
scRNA-seq	APTX	edgeR-QLF	B cell	0.0144898	5.51812	0.974541	1
scRNA-seq	RPS27L	edgeR-QLF	B cell	0.0128511	7.54419	0.974615	1
scRNA-seq	RECQL	edgeR-QLF	B cell	-0.0155185	6.54536	0.974832	1
scRNA-seq	TRAF6	edgeR-QLF	B cell	-0.0288021	4.722	0.974959	1
scRNA-seq	PTCD2	edgeR-QLF	B cell	-0.0508249	4.72678	0.974978	1
scRNA-seq	ZNF555	edgeR-QLF	B cell	-0.0674297	4.50057	0.975056	1
scRNA-seq	CFL2	edgeR-QLF	B cell	0.0255461	4.93672	0.975197	1
scRNA-seq	PAQR4	edgeR-QLF	B cell	0.0449463	4.53886	0.97524	1
scRNA-seq	TUBGCP5	edgeR-QLF	B cell	0.0144866	4.89624	0.975296	1
scRNA-seq	CDKN2B-AS1	edgeR-QLF	B cell	0.00547231	4.34098	0.975338	1
scRNA-seq	ZSCAN29	edgeR-QLF	B cell	-0.0250595	4.78838	0.975466	1
scRNA-seq	CCDC125	edgeR-QLF	B cell	0.0226194	5.021	0.975474	1
scRNA-seq	MAF1	edgeR-QLF	B cell	-0.0133164	6.97013	0.975502	1
scRNA-seq	BCL2L13	edgeR-QLF	B cell	-0.0146025	5.36579	0.975549	1
scRNA-seq	HSD11B1L	edgeR-QLF	B cell	-0.0473631	4.54031	0.97571	1
scRNA-seq	FAM41C	edgeR-QLF	B cell	0.0315728	4.79424	0.975712	1
scRNA-seq	TCF7L1	edgeR-QLF	B cell	0.0313348	4.33979	0.975756	1
scRNA-seq	SF3A1	edgeR-QLF	B cell	0.0131701	5.79682	0.975772	1
scRNA-seq	ESAM	edgeR-QLF	B cell	0.0284161	4.58527	0.975888	1
scRNA-seq	RABGAP1	edgeR-QLF	B cell	0.0138969	5.8135	0.976097	1
scRNA-seq	ZBTB8A	edgeR-QLF	B cell	-0.0384628	4.55389	0.976131	1
scRNA-seq	ATXN2L	edgeR-QLF	B cell	0.0140954	6.0563	0.976171	1
scRNA-seq	BABAM2	edgeR-QLF	B cell	0.0224541	5.22331	0.976248	1
scRNA-seq	PAK2	edgeR-QLF	B cell	-0.01194	7.7451	0.976313	1
scRNA-seq	DEXI	edgeR-QLF	B cell	0.0216742	4.83733	0.976458	1
scRNA-seq	ZC3H7B	edgeR-QLF	B cell	-0.0147743	5.02824	0.976482	1
scRNA-seq	PRELP	edgeR-QLF	B cell	0.0702647	4.42256	0.976541	1
scRNA-seq	IL17RE	edgeR-QLF	B cell	-0.0378502	4.44601	0.976552	1
scRNA-seq	LIG1	edgeR-QLF	B cell	-0.0249761	5.06448	0.976592	1
scRNA-seq	QTRT2	edgeR-QLF	B cell	0.0156778	5.55291	0.976838	1
scRNA-seq	VANGL1	edgeR-QLF	B cell	0.0208779	4.64127	0.976951	1
scRNA-seq	MPST	edgeR-QLF	B cell	0.0166279	5.56124	0.97697	1
scRNA-seq	RSPRY1	edgeR-QLF	B cell	0.0126659	5.17391	0.976984	1
scRNA-seq	MIR210HG	edgeR-QLF	B cell	0.0304639	4.51669	0.977018	1
scRNA-seq	PLK1	edgeR-QLF	B cell	-0.0310619	4.42075	0.97708	1
scRNA-seq	LINC00662	edgeR-QLF	B cell	0.0146383	5.62009	0.977092	1
scRNA-seq	ANXA6	edgeR-QLF	B cell	0.0127531	6.61362	0.977167	1
scRNA-seq	ZNF263	edgeR-QLF	B cell	0.0202546	5.13436	0.977194	1
scRNA-seq	ZNF850	edgeR-QLF	B cell	-0.0400915	4.40555	0.977286	1
scRNA-seq	ST3GAL5	edgeR-QLF	B cell	0.0130037	5.78295	0.977297	1
scRNA-seq	KTN1	edgeR-QLF	B cell	-0.0112893	7.94794	0.977398	1
scRNA-seq	RNF115	edgeR-QLF	B cell	-0.0138004	6.17686	0.977445	1
scRNA-seq	SUMO4	edgeR-QLF	B cell	0.0360968	4.67953	0.977455	1
scRNA-seq	COX19	edgeR-QLF	B cell	-0.0139863	6.204	0.977459	1
scRNA-seq	NFATC3	edgeR-QLF	B cell	-0.0261267	5.46243	0.977508	1
scRNA-seq	METTL3	edgeR-QLF	B cell	-0.0295742	5.22772	0.977689	1
scRNA-seq	AGO2	edgeR-QLF	B cell	0.018266	5.61209	0.977898	1
scRNA-seq	RAB5C	edgeR-QLF	B cell	-0.0122194	6.98175	0.977939	1
scRNA-seq	UCHL5	edgeR-QLF	B cell	-0.0128737	5.90187	0.977961	1
scRNA-seq	COX7A1	edgeR-QLF	B cell	0.00784743	4.42865	0.977998	1
scRNA-seq	TMEM154	edgeR-QLF	B cell	-0.0136006	6.81941	0.97801	1
scRNA-seq	ZCCHC9	edgeR-QLF	B cell	-0.0158188	5.73324	0.97804	1
scRNA-seq	MAGED1	edgeR-QLF	B cell	0.0189615	4.7966	0.978127	1
scRNA-seq	ZNF326	edgeR-QLF	B cell	0.0143432	6.1202	0.978333	1
scRNA-seq	ZNF512B	edgeR-QLF	B cell	0.0329969	4.61994	0.978334	1
scRNA-seq	USP11	edgeR-QLF	B cell	-0.0224377	5.47679	0.978406	1
scRNA-seq	WDR25	edgeR-QLF	B cell	-0.0249608	4.68312	0.978779	1
scRNA-seq	GOLGA4	edgeR-QLF	B cell	0.0109113	6.90225	0.978796	1
scRNA-seq	ANP32A	edgeR-QLF	B cell	-0.0111763	7.44463	0.97891	1
scRNA-seq	HIVEP2	edgeR-QLF	B cell	0.0127744	5.30912	0.978954	1
scRNA-seq	SLC25A17	edgeR-QLF	B cell	-0.0193591	4.88744	0.978982	1
scRNA-seq	SUPT16H	edgeR-QLF	B cell	-0.0102889	6.6833	0.979031	1
scRNA-seq	SLC35E2B	edgeR-QLF	B cell	0.0203455	5.1898	0.979144	1
scRNA-seq	GSTM3	edgeR-QLF	B cell	-0.00557479	4.87214	0.979239	1
scRNA-seq	STAU1	edgeR-QLF	B cell	-0.0140503	6.21672	0.97926	1
scRNA-seq	HBP1	edgeR-QLF	B cell	0.0118926	6.06395	0.979342	1
scRNA-seq	FBXO45	edgeR-QLF	B cell	-0.0194668	4.80744	0.979466	1
scRNA-seq	TCP11L1	edgeR-QLF	B cell	0.021638	4.74179	0.979474	1
scRNA-seq	LYAR	edgeR-QLF	B cell	-0.0186978	5.83318	0.979674	1
scRNA-seq	FDX1	edgeR-QLF	B cell	0.0142255	6.03487	0.979975	1
scRNA-seq	TSN	edgeR-QLF	B cell	0.0125266	5.83341	0.98003	1
scRNA-seq	PRR7	edgeR-QLF	B cell	-0.0190523	5.50848	0.980031	1
scRNA-seq	CD1D	edgeR-QLF	B cell	-0.0126414	5.73242	0.98007	1
scRNA-seq	ZNF844	edgeR-QLF	B cell	0.00273855	5.00178	0.980104	1
scRNA-seq	FSCN1	edgeR-QLF	B cell	0.000607151	5.13461	0.98018	1
scRNA-seq	TMEM218	edgeR-QLF	B cell	-0.0155968	5.16315	0.980303	1
scRNA-seq	TRIM36	edgeR-QLF	B cell	0.0291526	4.52178	0.980305	1
scRNA-seq	TMED1	edgeR-QLF	B cell	0.0157253	5.18933	0.980408	1
scRNA-seq	CARNS1	edgeR-QLF	B cell	0.0099064	4.55002	0.980443	1
scRNA-seq	FZD5	edgeR-QLF	B cell	0.0376686	4.49007	0.980452	1
scRNA-seq	CCDC159	edgeR-QLF	B cell	-0.0153741	4.89241	0.980506	1
scRNA-seq	PTRH2	edgeR-QLF	B cell	-0.012898	5.27803	0.980521	1
scRNA-seq	PPP6R1	edgeR-QLF	B cell	0.0115899	5.96529	0.980579	1
scRNA-seq	DENND5B	edgeR-QLF	B cell	0.0123008	5.26738	0.980742	1
scRNA-seq	MLLT3	edgeR-QLF	B cell	-0.0410537	4.53362	0.980859	1
scRNA-seq	ZNF425	edgeR-QLF	B cell	0.0198113	4.34345	0.98095	1
scRNA-seq	BEND7	edgeR-QLF	B cell	0.0198113	4.34345	0.98095	1
scRNA-seq	UBE2K	edgeR-QLF	B cell	-0.0100523	6.73019	0.980966	1
scRNA-seq	MSL2	edgeR-QLF	B cell	0.00976734	5.78449	0.980977	1
scRNA-seq	CASP2	edgeR-QLF	B cell	0.0121407	5.29141	0.980994	1
scRNA-seq	RBMX2	edgeR-QLF	B cell	-0.0123171	5.71808	0.981013	1
scRNA-seq	LAMTOR4	edgeR-QLF	B cell	-0.00968372	8.2423	0.981055	1
scRNA-seq	UQCR11	edgeR-QLF	B cell	-0.00944982	8.68128	0.981074	1
scRNA-seq	PPFIA1	edgeR-QLF	B cell	-0.0126651	5.70152	0.981147	1
scRNA-seq	NELFB	edgeR-QLF	B cell	-0.0158548	5.47741	0.981169	1
scRNA-seq	INTS10	edgeR-QLF	B cell	-0.0111569	6.08244	0.981178	1
scRNA-seq	DHX40	edgeR-QLF	B cell	0.0117589	5.43482	0.981179	1
scRNA-seq	AACS	edgeR-QLF	B cell	0.0166784	4.78919	0.981397	1
scRNA-seq	CDT1	edgeR-QLF	B cell	0.0150674	4.43989	0.9815	1
scRNA-seq	UBAP2	edgeR-QLF	B cell	-0.015181	5.30824	0.981542	1
scRNA-seq	DCAF16	edgeR-QLF	B cell	0.0152369	5.09575	0.981544	1
scRNA-seq	POLR3H	edgeR-QLF	B cell	0.0222209	4.94391	0.981553	1
scRNA-seq	KLHDC3	edgeR-QLF	B cell	0.0144285	5.6554	0.981621	1
scRNA-seq	CYTH1	edgeR-QLF	B cell	-0.0110727	6.59286	0.981627	1
scRNA-seq	HSD17B10	edgeR-QLF	B cell	0.0124986	6.1822	0.981694	1
scRNA-seq	COMMD8	edgeR-QLF	B cell	-0.0103929	6.35189	0.981994	1
scRNA-seq	CDK13	edgeR-QLF	B cell	0.00978495	6.50388	0.98218	1
scRNA-seq	IP6K2	edgeR-QLF	B cell	0.0114266	5.81511	0.9822	1
scRNA-seq	RCAN1	edgeR-QLF	B cell	0.0139797	5.3577	0.982207	1
scRNA-seq	RXYLT1	edgeR-QLF	B cell	-0.0132136	5.32438	0.982308	1
scRNA-seq	PTMS	edgeR-QLF	B cell	-0.00886648	7.15613	0.98242	1
scRNA-seq	PLXDC1	edgeR-QLF	B cell	-0.0733995	4.61692	0.98252	1
scRNA-seq	ARHGAP42	edgeR-QLF	B cell	0.00251081	4.58388	0.982594	1
scRNA-seq	RCBTB1	edgeR-QLF	B cell	-0.0129123	4.73739	0.982611	1
scRNA-seq	EED	edgeR-QLF	B cell	-0.0151464	5.62204	0.982623	1
scRNA-seq	TSPAN18	edgeR-QLF	B cell	-0.0126919	4.32836	0.982685	1
scRNA-seq	TMEM30B	edgeR-QLF	B cell	0.0161971	4.35829	0.982741	1
scRNA-seq	NADK	edgeR-QLF	B cell	0.0101036	5.89701	0.982846	1
scRNA-seq	GCNT4	edgeR-QLF	B cell	0.0156989	4.36091	0.982972	1
scRNA-seq	LTBP4	edgeR-QLF	B cell	-0.0177569	5.15454	0.983138	1
scRNA-seq	INTS2	edgeR-QLF	B cell	0.00953208	5.09139	0.983229	1
scRNA-seq	TAF4B	edgeR-QLF	B cell	-0.0155133	5.33369	0.983392	1
scRNA-seq	ENTR1	edgeR-QLF	B cell	0.00983325	5.43208	0.983617	1
scRNA-seq	TMEM14C	edgeR-QLF	B cell	0.00776921	7.4214	0.983661	1
scRNA-seq	SAMHD1	edgeR-QLF	B cell	-0.00711163	8.13683	0.983702	1
scRNA-seq	SP110	edgeR-QLF	B cell	-0.00822988	7.5255	0.983797	1
scRNA-seq	ZNF565	edgeR-QLF	B cell	-0.0448115	4.48197	0.984064	1
scRNA-seq	SSBP4	edgeR-QLF	B cell	0.00849004	6.65117	0.984198	1
scRNA-seq	STK4	edgeR-QLF	B cell	0.00797647	7.97135	0.984344	1
scRNA-seq	SMARCA4	edgeR-QLF	B cell	0.0102878	5.76168	0.984378	1
scRNA-seq	ZNF436	edgeR-QLF	B cell	-0.0174567	4.33046	0.984378	1
scRNA-seq	TAL1	edgeR-QLF	B cell	-0.0174567	4.33046	0.984378	1
scRNA-seq	ABI3BP	edgeR-QLF	B cell	-0.0174567	4.33046	0.984378	1
scRNA-seq	LRRC17	edgeR-QLF	B cell	-0.0174567	4.33046	0.984378	1
scRNA-seq	TSC22D1-AS1	edgeR-QLF	B cell	-0.0174567	4.33046	0.984378	1
scRNA-seq	ACSS1	edgeR-QLF	B cell	0.0135694	4.88263	0.984427	1
scRNA-seq	ARAF	edgeR-QLF	B cell	0.0129575	5.51634	0.984462	1
scRNA-seq	B3GALT6	edgeR-QLF	B cell	-0.00999213	5.23627	0.984532	1
scRNA-seq	EPB41L2	edgeR-QLF	B cell	0.0083475	5.99659	0.984647	1
scRNA-seq	HYAL3	edgeR-QLF	B cell	0.057575	4.37925	0.98466	1
scRNA-seq	MORN3	edgeR-QLF	B cell	0.0043016	4.57956	0.984718	1
scRNA-seq	BSG	edgeR-QLF	B cell	0.010175	6.75032	0.984933	1
scRNA-seq	MMADHC	edgeR-QLF	B cell	-0.011879	6.0214	0.984957	1
scRNA-seq	TTC32	edgeR-QLF	B cell	0.0132519	5.28972	0.98496	1
scRNA-seq	LYL1	edgeR-QLF	B cell	-0.00823702	6.94265	0.985032	1
scRNA-seq	NBR1	edgeR-QLF	B cell	0.0132081	6.05627	0.985092	1
scRNA-seq	PIK3CA	edgeR-QLF	B cell	0.00834103	5.6596	0.985125	1
scRNA-seq	CLEC10A	edgeR-QLF	B cell	0.0251987	6.86993	0.985149	1
scRNA-seq	SRPRA	edgeR-QLF	B cell	0.00835585	6.5076	0.98537	1
scRNA-seq	SURF6	edgeR-QLF	B cell	-0.0117399	5.44691	0.985509	1
scRNA-seq	SLC24A4	edgeR-QLF	B cell	0.012139	5.01956	0.985559	1
scRNA-seq	CSTF2T	edgeR-QLF	B cell	-0.0136187	5.09427	0.985756	1
scRNA-seq	ADAM10	edgeR-QLF	B cell	-0.00750818	6.44136	0.985795	1
scRNA-seq	SESN3	edgeR-QLF	B cell	-0.0119251	6.25411	0.985834	1
scRNA-seq	CEP72	edgeR-QLF	B cell	0.0108338	4.46399	0.985928	1
scRNA-seq	EIF3B	edgeR-QLF	B cell	-0.00904711	6.04664	0.986026	1
scRNA-seq	XIAP	edgeR-QLF	B cell	0.00731666	6.15985	0.986072	1
scRNA-seq	ZNF248	edgeR-QLF	B cell	-0.000507357	4.95962	0.986117	1
scRNA-seq	ZC3H11A	edgeR-QLF	B cell	-0.0402418	4.77764	0.986124	1
scRNA-seq	SDHAF2	edgeR-QLF	B cell	0.010444	5.97659	0.986128	1
scRNA-seq	CAND1	edgeR-QLF	B cell	0.00751131	6.28281	0.986129	1
scRNA-seq	MYPOP	edgeR-QLF	B cell	-0.0171546	4.64232	0.986231	1
scRNA-seq	TARDBP	edgeR-QLF	B cell	-0.00668185	5.9947	0.986279	1
scRNA-seq	SUMO1	edgeR-QLF	B cell	0.00696133	7.28703	0.986397	1
scRNA-seq	BTBD1	edgeR-QLF	B cell	-0.00710364	5.65474	0.986478	1
scRNA-seq	BET1L	edgeR-QLF	B cell	0.0141527	4.98553	0.98648	1
scRNA-seq	TTC21B	edgeR-QLF	B cell	0.0021968	5.30669	0.986482	1
scRNA-seq	NCKAP1	edgeR-QLF	B cell	0.0484614	4.35265	0.986542	1
scRNA-seq	ALPL	edgeR-QLF	B cell	0.0354303	4.42912	0.986554	1
scRNA-seq	ZFP69B	edgeR-QLF	B cell	0.00580271	4.65074	0.986557	1
scRNA-seq	ABCG2	edgeR-QLF	B cell	-0.0160961	4.412	0.986577	1
scRNA-seq	OPRL1	edgeR-QLF	B cell	0.0154777	4.61202	0.98664	1
scRNA-seq	COPG1	edgeR-QLF	B cell	-0.0112877	5.1842	0.986656	1
scRNA-seq	ATP2A1-AS1	edgeR-QLF	B cell	-0.0347738	4.41333	0.986671	1
scRNA-seq	MMGT1	edgeR-QLF	B cell	-0.012832	5.37827	0.98677	1
scRNA-seq	SEC62	edgeR-QLF	B cell	-0.00617166	8.3519	0.986774	1
scRNA-seq	HIBCH	edgeR-QLF	B cell	0.00668339	5.59452	0.986839	1
scRNA-seq	KLC4	edgeR-QLF	B cell	0.0148118	4.805	0.986908	1
scRNA-seq	FNBP1L	edgeR-QLF	B cell	0.000875495	4.73785	0.986945	1
scRNA-seq	ABI3	edgeR-QLF	B cell	-0.00598767	5.63418	0.986947	1
scRNA-seq	ADAT1	edgeR-QLF	B cell	-0.0152914	5.03563	0.986959	1
scRNA-seq	ADSL	edgeR-QLF	B cell	-0.00906992	5.68699	0.987067	1
scRNA-seq	SPPL3	edgeR-QLF	B cell	-0.00984292	5.87447	0.987071	1
scRNA-seq	TGS1	edgeR-QLF	B cell	-0.00908344	5.8886	0.987206	1
scRNA-seq	ZBED5-AS1	edgeR-QLF	B cell	0.0059734	4.97865	0.987281	1
scRNA-seq	GALNT1	edgeR-QLF	B cell	0.00589092	6.10227	0.987528	1
scRNA-seq	NADSYN1	edgeR-QLF	B cell	-0.00955728	5.41247	0.987603	1
scRNA-seq	PLA2G6	edgeR-QLF	B cell	-0.0058692	4.64135	0.987816	1
scRNA-seq	ZNF775	edgeR-QLF	B cell	0.0178527	4.67566	0.987819	1
scRNA-seq	RBM22	edgeR-QLF	B cell	-0.00809171	6.32585	0.98788	1
scRNA-seq	CCDC77	edgeR-QLF	B cell	-0.0163227	4.89049	0.987957	1
scRNA-seq	COL15A1	edgeR-QLF	B cell	-0.0168754	4.41372	0.988102	1
scRNA-seq	PRRC2C	edgeR-QLF	B cell	-0.00587407	8.21257	0.988145	1
scRNA-seq	TMEM44	edgeR-QLF	B cell	0.0448715	4.36704	0.988263	1
scRNA-seq	TMEM237	edgeR-QLF	B cell	-0.0310252	4.61396	0.988287	1
scRNA-seq	HNRNPU	edgeR-QLF	B cell	0.00571274	8.52745	0.988396	1
scRNA-seq	SYTL1	edgeR-QLF	B cell	0.00693141	5.87105	0.988508	1
scRNA-seq	USP20	edgeR-QLF	B cell	-0.0221784	4.71652	0.988663	1
scRNA-seq	SRPK1	edgeR-QLF	B cell	-0.00655901	5.76455	0.988672	1
scRNA-seq	MRPL48	edgeR-QLF	B cell	0.00290419	5.35202	0.988679	1
scRNA-seq	PCM1	edgeR-QLF	B cell	-0.00619937	7.24745	0.988857	1
scRNA-seq	RAB1B	edgeR-QLF	B cell	-0.00715807	5.98683	0.988888	1
scRNA-seq	UBE2H	edgeR-QLF	B cell	-0.00775811	5.99295	0.988944	1
scRNA-seq	DPH7	edgeR-QLF	B cell	0.000656058	5.3024	0.989122	1
scRNA-seq	SRSF7	edgeR-QLF	B cell	0.00524545	9.07941	0.989161	1
scRNA-seq	TRIM27	edgeR-QLF	B cell	0.00827865	5.59348	0.9892	1
scRNA-seq	AKT2	edgeR-QLF	B cell	0.00530249	5.34143	0.989315	1
scRNA-seq	METTL25	edgeR-QLF	B cell	-0.000714257	4.97616	0.989377	1
scRNA-seq	MEMO1	edgeR-QLF	B cell	-0.0074884	5.19414	0.989458	1
scRNA-seq	ALDH7A1	edgeR-QLF	B cell	-0.0104112	4.84601	0.989512	1
scRNA-seq	CD36	edgeR-QLF	B cell	0.0102747	5.68779	0.989574	1
scRNA-seq	USP35	edgeR-QLF	B cell	0.039877	4.36864	0.989597	1
scRNA-seq	DDAH2	edgeR-QLF	B cell	-0.00515797	6.97546	0.98967	1
scRNA-seq	SPOPL	edgeR-QLF	B cell	0.006181	5.69574	0.989696	1
scRNA-seq	PPME1	edgeR-QLF	B cell	-0.013073	4.91279	0.989783	1
scRNA-seq	PEX2	edgeR-QLF	B cell	-0.00320777	5.72307	0.989963	1
scRNA-seq	NEK5	edgeR-QLF	B cell	-0.0103732	4.48487	0.989985	1
scRNA-seq	HNRNPH3	edgeR-QLF	B cell	-0.00555368	6.92529	0.989999	1
scRNA-seq	UFL1	edgeR-QLF	B cell	0.004796	6.31313	0.990186	1
scRNA-seq	BAZ1A	edgeR-QLF	B cell	0.00417123	7.24301	0.990234	1
scRNA-seq	ENDOD1	edgeR-QLF	B cell	-0.00669857	5.02156	0.990368	1
scRNA-seq	POC5	edgeR-QLF	B cell	0.00998241	5.13472	0.990617	1
scRNA-seq	ZNF77	edgeR-QLF	B cell	0.000443869	4.74557	0.990725	1
scRNA-seq	COX20	edgeR-QLF	B cell	-0.00653843	6.52577	0.990841	1
scRNA-seq	PHKB	edgeR-QLF	B cell	-0.00710383	6.42269	0.990878	1
scRNA-seq	CEP57	edgeR-QLF	B cell	-0.00682947	6.2094	0.991161	1
scRNA-seq	MAN1B1	edgeR-QLF	B cell	0.00371831	5.55986	0.991192	1
scRNA-seq	RSPH3	edgeR-QLF	B cell	0.0206274	4.74384	0.991247	1
scRNA-seq	KNTC1	edgeR-QLF	B cell	0.0090651	4.70583	0.991308	1
scRNA-seq	CPNE5	edgeR-QLF	B cell	0.000390785	5.49925	0.991462	1
scRNA-seq	MBOAT1	edgeR-QLF	B cell	-0.00516759	4.82221	0.991484	1
scRNA-seq	ZSCAN9	edgeR-QLF	B cell	-0.0210387	4.76453	0.991486	1
scRNA-seq	CRYBG1	edgeR-QLF	B cell	-0.00511793	6.44146	0.991495	1
scRNA-seq	FOXM1	edgeR-QLF	B cell	0.0178347	4.40294	0.991725	1
scRNA-seq	KPNA1	edgeR-QLF	B cell	-0.00642362	5.46954	0.991895	1
scRNA-seq	LIPT1	edgeR-QLF	B cell	0.00127752	4.84972	0.992132	1
scRNA-seq	TMEM132B	edgeR-QLF	B cell	0.0141495	4.38346	0.992182	1
scRNA-seq	ZDHHC8	edgeR-QLF	B cell	0.0122891	4.73984	0.992202	1
scRNA-seq	PDCD2	edgeR-QLF	B cell	-0.00481358	6.66691	0.992224	1
scRNA-seq	OCRL	edgeR-QLF	B cell	-0.0389201	4.4939	0.992238	1
scRNA-seq	NUP35	edgeR-QLF	B cell	-0.00207688	4.87722	0.992248	1
scRNA-seq	SPSB1	edgeR-QLF	B cell	-0.0510497	4.36286	0.992314	1
scRNA-seq	CYP3A5	edgeR-QLF	B cell	-0.0510497	4.36286	0.992314	1
scRNA-seq	PLOD3	edgeR-QLF	B cell	0.00766174	5.1837	0.992333	1
scRNA-seq	TMEM150A	edgeR-QLF	B cell	-0.00360359	5.0013	0.992436	1
scRNA-seq	ECD	edgeR-QLF	B cell	0.000164305	5.20371	0.992439	1
scRNA-seq	MILR1	edgeR-QLF	B cell	0.00861882	5.33001	0.992932	1
scRNA-seq	CERS4	edgeR-QLF	B cell	0.00454472	5.07953	0.992963	1
scRNA-seq	MSRB1	edgeR-QLF	B cell	0.00311928	5.15998	0.993123	1
scRNA-seq	ACTR2	edgeR-QLF	B cell	0.00336342	8.58803	0.993187	1
scRNA-seq	S1PR2	edgeR-QLF	B cell	-0.0265245	4.40956	0.993201	1
scRNA-seq	POLR3GL	edgeR-QLF	B cell	0.00200211	6.68946	0.993203	1
scRNA-seq	CREB1	edgeR-QLF	B cell	0.00452921	6.34256	0.993268	1
scRNA-seq	CDC42	edgeR-QLF	B cell	0.00337614	8.5852	0.993274	1
scRNA-seq	ATOX1	edgeR-QLF	B cell	-0.00340468	7.0154	0.993277	1
scRNA-seq	RFC1	edgeR-QLF	B cell	-0.00380348	6.50361	0.993335	1
scRNA-seq	CORO1B	edgeR-QLF	B cell	0.00170585	6.83786	0.993362	1
scRNA-seq	HP1BP3	edgeR-QLF	B cell	0.00314206	7.50554	0.993511	1
scRNA-seq	FDFT1	edgeR-QLF	B cell	0.00163033	5.75369	0.993563	1
scRNA-seq	MUTYH	edgeR-QLF	B cell	0.00763937	4.6471	0.99364	1
scRNA-seq	ASTE1	edgeR-QLF	B cell	-0.0120966	5.25924	0.99366	1
scRNA-seq	GTF2F1	edgeR-QLF	B cell	-0.00384916	6.04756	0.993823	1
scRNA-seq	DPP3	edgeR-QLF	B cell	-0.00472308	4.91906	0.993841	1
scRNA-seq	TBC1D9	edgeR-QLF	B cell	-0.00393698	6.66429	0.993936	1
scRNA-seq	FBXO36	edgeR-QLF	B cell	0.0127383	4.60557	0.994241	1
scRNA-seq	G2E3	edgeR-QLF	B cell	-0.00864231	5.45589	0.994333	1
scRNA-seq	TMEM60	edgeR-QLF	B cell	0.0056371	5.40989	0.994455	1
scRNA-seq	RNF19A	edgeR-QLF	B cell	0.00150676	6.57965	0.994483	1
scRNA-seq	URM1	edgeR-QLF	B cell	0.0098476	5.60274	0.994664	1
scRNA-seq	CDYL2	edgeR-QLF	B cell	0.0153276	4.63233	0.994893	1
scRNA-seq	TRAC	edgeR-QLF	B cell	-0.00855353	6.05558	0.995064	1
scRNA-seq	SNTB1	edgeR-QLF	B cell	0.015825	4.60422	0.995292	1
scRNA-seq	ZCCHC24	edgeR-QLF	B cell	-0.021426	4.75743	0.995592	1
scRNA-seq	DPF2	edgeR-QLF	B cell	-0.00739078	5.72811	0.995616	1
scRNA-seq	ARL6IP4	edgeR-QLF	B cell	0.00192246	8.05725	0.995626	1
scRNA-seq	RPRD1B	edgeR-QLF	B cell	-0.00472398	5.17315	0.995707	1
scRNA-seq	DTX2	edgeR-QLF	B cell	0.00312231	5.08334	0.996051	1
scRNA-seq	MED9	edgeR-QLF	B cell	-0.0114706	4.69946	0.996128	1
scRNA-seq	PBX1	edgeR-QLF	B cell	-0.0157794	4.37732	0.996132	1
scRNA-seq	HDAC3	edgeR-QLF	B cell	-0.00177558	5.97551	0.996169	1
scRNA-seq	PTPN11	edgeR-QLF	B cell	0.000830966	5.86505	0.996249	1
scRNA-seq	RNF8	edgeR-QLF	B cell	0.00321858	5.46205	0.996296	1
scRNA-seq	ZNF430	edgeR-QLF	B cell	-0.00504149	6.04842	0.996357	1
scRNA-seq	SAP30L	edgeR-QLF	B cell	-0.00269391	5.34078	0.996426	1
scRNA-seq	ZMPSTE24	edgeR-QLF	B cell	-0.00392624	5.72369	0.99651	1
scRNA-seq	TRIM5	edgeR-QLF	B cell	-0.00462346	5.05953	0.996579	1
scRNA-seq	SLC26A6	edgeR-QLF	B cell	0.0382401	4.48686	0.996636	1
scRNA-seq	UTP20	edgeR-QLF	B cell	0.00503338	5.08587	0.996674	1
scRNA-seq	SLC25A12	edgeR-QLF	B cell	0.0162588	4.80144	0.996858	1
scRNA-seq	CARNMT1	edgeR-QLF	B cell	0.00442289	5.0126	0.996892	1
scRNA-seq	RETSAT	edgeR-QLF	B cell	-0.00393181	4.63144	0.996948	1
scRNA-seq	GATB	edgeR-QLF	B cell	-0.0026821	4.70896	0.996993	1
scRNA-seq	CSAD	edgeR-QLF	B cell	0.000119396	5.28154	0.997008	1
scRNA-seq	ARHGEF10	edgeR-QLF	B cell	-0.0128543	4.52065	0.997103	1
scRNA-seq	OXA1L	edgeR-QLF	B cell	-0.00173288	6.1991	0.997201	1
scRNA-seq	AVL9	edgeR-QLF	B cell	4.90667e-05	5.39568	0.997358	1
scRNA-seq	GALNT3	edgeR-QLF	B cell	0.00483877	5.03794	0.997523	1
scRNA-seq	MANSC1	edgeR-QLF	B cell	-0.0239092	4.38399	0.997541	1
scRNA-seq	STYXL1	edgeR-QLF	B cell	0.00680422	4.90082	0.997572	1
scRNA-seq	PITPNC1	edgeR-QLF	B cell	0.00544656	4.89474	0.997698	1
scRNA-seq	SLC39A7	edgeR-QLF	B cell	-0.000392941	5.32151	0.997766	1
scRNA-seq	ARHGEF1	edgeR-QLF	B cell	0.000852072	6.72348	0.997798	1
scRNA-seq	RNF227	edgeR-QLF	B cell	-0.0127775	4.55727	0.997977	1
scRNA-seq	HNRNPM	edgeR-QLF	B cell	-0.00114185	7.47812	0.998055	1
scRNA-seq	KCTD13	edgeR-QLF	B cell	0.00210495	4.84469	0.998096	1
scRNA-seq	SLC25A44	edgeR-QLF	B cell	0.0039385	4.69034	0.99823	1
scRNA-seq	PCAT1	edgeR-QLF	B cell	0.0128403	4.45498	0.998257	1
scRNA-seq	THADA	edgeR-QLF	B cell	-0.00152417	5.41179	0.998265	1
scRNA-seq	RUFY1	edgeR-QLF	B cell	-0.000434145	5.96344	0.998395	1
scRNA-seq	NFIX	edgeR-QLF	B cell	-0.00944203	4.67086	0.998521	1
scRNA-seq	ZNF623	edgeR-QLF	B cell	0.00588569	4.69653	0.998538	1
scRNA-seq	DYNC1I2	edgeR-QLF	B cell	-0.00117124	6.71628	0.998643	1
scRNA-seq	WDR18	edgeR-QLF	B cell	-0.00336645	5.35579	0.998878	1
scRNA-seq	ZBTB7B	edgeR-QLF	B cell	0.00841884	5.09822	0.99907	1
scRNA-seq	CHST15	edgeR-QLF	B cell	0.00495264	5.26306	0.999092	1
scRNA-seq	CFAP54	edgeR-QLF	B cell	-0.00828722	4.37414	0.999101	1
scRNA-seq	MYLIP	edgeR-QLF	B cell	-0.000162712	6.24204	0.999225	1
scRNA-seq	EXD2	edgeR-QLF	B cell	0.00450161	4.77098	0.999325	1
scRNA-seq	NAA16	edgeR-QLF	B cell	0.00020251	5.53944	0.999526	1
scRNA-seq	CHKB	edgeR-QLF	B cell	0.00191418	5.69713	0.999535	1
scRNA-seq	SMU1	edgeR-QLF	B cell	-0.000534055	6.45398	0.999538	1
scRNA-seq	ZKSCAN3	edgeR-QLF	B cell	-0.0324923	4.45251	0.999618	1
scRNA-seq	SHOC2	edgeR-QLF	B cell	-0.0009464	6.92589	0.999657	1
scRNA-seq	PNISR	edgeR-QLF	B cell	0.000202121	8.32015	0.999788	1
scRNA-seq	EPOP	edgeR-QLF	B cell	-0.302587	4.36104	1	1
scRNA-seq	MIR34AHG	edgeR-QLF	B cell	-0.206895	4.30907	1	1
scRNA-seq	GJC2	edgeR-QLF	B cell	-0.206895	4.30907	1	1
scRNA-seq	ZKSCAN7	edgeR-QLF	B cell	-0.206895	4.30907	1	1
scRNA-seq	ABLIM2	edgeR-QLF	B cell	-0.206895	4.30907	1	1
scRNA-seq	PCDHB11	edgeR-QLF	B cell	-0.206895	4.30907	1	1
scRNA-seq	HR	edgeR-QLF	B cell	-0.206895	4.30907	1	1
scRNA-seq	ABCC9	edgeR-QLF	B cell	-0.206895	4.30907	1	1
scRNA-seq	LMO7-AS1	edgeR-QLF	B cell	-0.206895	4.30907	1	1
scRNA-seq	ARMH4	edgeR-QLF	B cell	-0.206895	4.30907	1	1
scRNA-seq	PRDM16	edgeR-QLF	B cell	0	4.25612	1	1
scRNA-seq	SLC25A34-AS1	edgeR-QLF	B cell	0	4.25612	1	1
scRNA-seq	HSPB7	edgeR-QLF	B cell	0	4.25612	1	1
scRNA-seq	PLA2G5	edgeR-QLF	B cell	0	4.25612	1	1
scRNA-seq	UBXN10	edgeR-QLF	B cell	0	4.25612	1	1
scRNA-seq	ASAP3	edgeR-QLF	B cell	0	4.25612	1	1
scRNA-seq	TENT5B	edgeR-QLF	B cell	0	4.25612	1	1
scRNA-seq	RAB42	edgeR-QLF	B cell	0	4.25612	1	1
scRNA-seq	TMEM200B	edgeR-QLF	B cell	0	4.25612	1	1
scRNA-seq	PTPRU	edgeR-QLF	B cell	0	4.25612	1	1
scRNA-seq	COL16A1	edgeR-QLF	B cell	0	4.25612	1	1
scRNA-seq	ADGRB2	edgeR-QLF	B cell	0	4.25612	1	1
scRNA-seq	GJA4	edgeR-QLF	B cell	0	4.25612	1	1
scRNA-seq	DNALI1	edgeR-QLF	B cell	0	4.25612	1	1
scRNA-seq	HEYL	edgeR-QLF	B cell	0	4.25612	1	1
scRNA-seq	KCNQ4	edgeR-QLF	B cell	0	4.25612	1	1
scRNA-seq	ZMYND12	edgeR-QLF	B cell	0	4.25612	1	1
scRNA-seq	SLC6A9	edgeR-QLF	B cell	0	4.25612	1	1
scRNA-seq	CYP4X1	edgeR-QLF	B cell	0	4.25612	1	1
scRNA-seq	PDZK1IP1	edgeR-QLF	B cell	0	4.25612	1	1
scRNA-seq	FOXD2-AS1	edgeR-QLF	B cell	0	4.25612	1	1
scRNA-seq	TRABD2B	edgeR-QLF	B cell	0	4.25612	1	1
scRNA-seq	ZFYVE9	edgeR-QLF	B cell	0	4.25612	1	1
scRNA-seq	PODN	edgeR-QLF	B cell	0	4.25612	1	1
scRNA-seq	DHCR24	edgeR-QLF	B cell	0	4.25612	1	1
scRNA-seq	CACHD1	edgeR-QLF	B cell	0	4.25612	1	1
scRNA-seq	DNAJC6	edgeR-QLF	B cell	0	4.25612	1	1
scRNA-seq	SGIP1	edgeR-QLF	B cell	0	4.25612	1	1
scRNA-seq	DIRAS3	edgeR-QLF	B cell	0	4.25612	1	1
scRNA-seq	NEXN-AS1	edgeR-QLF	B cell	0	4.25612	1	1
scRNA-seq	DDAH1	edgeR-QLF	B cell	0	4.25612	1	1
scRNA-seq	SLC44A3	edgeR-QLF	B cell	0	4.25612	1	1
scRNA-seq	PLPPR4	edgeR-QLF	B cell	0	4.25612	1	1
scRNA-seq	FRRS1	edgeR-QLF	B cell	0	4.25612	1	1
scRNA-seq	AMIGO1	edgeR-QLF	B cell	0	4.25612	1	1
scRNA-seq	GSTM5	edgeR-QLF	B cell	0	4.25612	1	1
scRNA-seq	NGF	edgeR-QLF	B cell	0	4.25612	1	1
scRNA-seq	CASQ2	edgeR-QLF	B cell	0	4.25612	1	1
scRNA-seq	TBX15	edgeR-QLF	B cell	0	4.25612	1	1
scRNA-seq	GJA5	edgeR-QLF	B cell	0	4.25612	1	1
scRNA-seq	TRIM46	edgeR-QLF	B cell	0	4.25612	1	1
scRNA-seq	KIRREL1	edgeR-QLF	B cell	0	4.25612	1	1
scRNA-seq	NOS1AP	edgeR-QLF	B cell	0	4.25612	1	1
scRNA-seq	CCDC190	edgeR-QLF	B cell	0	4.25612	1	1
scRNA-seq	DPT	edgeR-QLF	B cell	0	4.25612	1	1
scRNA-seq	CCDC181	edgeR-QLF	B cell	0	4.25612	1	1
scRNA-seq	FMO3	edgeR-QLF	B cell	0	4.25612	1	1
scRNA-seq	MYOC	edgeR-QLF	B cell	0	4.25612	1	1
scRNA-seq	RASAL2-AS1	edgeR-QLF	B cell	0	4.25612	1	1
scRNA-seq	KIAA1614-AS1	edgeR-QLF	B cell	0	4.25612	1	1
scRNA-seq	NMNAT2	edgeR-QLF	B cell	0	4.25612	1	1
scRNA-seq	LGR6	edgeR-QLF	B cell	0	4.25612	1	1
scRNA-seq	NFASC	edgeR-QLF	B cell	0	4.25612	1	1
scRNA-seq	HSD11B1	edgeR-QLF	B cell	0	4.25612	1	1
scRNA-seq	IRF6	edgeR-QLF	B cell	0	4.25612	1	1
scRNA-seq	SERTAD4	edgeR-QLF	B cell	0	4.25612	1	1
scRNA-seq	MARK1	edgeR-QLF	B cell	0	4.25612	1	1
scRNA-seq	ENAH	edgeR-QLF	B cell	0	4.25612	1	1
scRNA-seq	LEFTY2	edgeR-QLF	B cell	0	4.25612	1	1
scRNA-seq	AGT	edgeR-QLF	B cell	0	4.25612	1	1
scRNA-seq	EDARADD	edgeR-QLF	B cell	0	4.25612	1	1
scRNA-seq	ACTN2	edgeR-QLF	B cell	0	4.25612	1	1
scRNA-seq	RYR2	edgeR-QLF	B cell	0	4.25612	1	1
scRNA-seq	CHRM3	edgeR-QLF	B cell	0	4.25612	1	1
scRNA-seq	CATSPERE	edgeR-QLF	B cell	0	4.25612	1	1
scRNA-seq	FAM110C	edgeR-QLF	B cell	0	4.25612	1	1
scRNA-seq	CYS1	edgeR-QLF	B cell	0	4.25612	1	1
scRNA-seq	MYCN	edgeR-QLF	B cell	0	4.25612	1	1
scRNA-seq	KCNS3	edgeR-QLF	B cell	0	4.25612	1	1
scRNA-seq	OSR1	edgeR-QLF	B cell	0	4.25612	1	1
scRNA-seq	MATN3	edgeR-QLF	B cell	0	4.25612	1	1
scRNA-seq	APOB	edgeR-QLF	B cell	0	4.25612	1	1
scRNA-seq	TRIM54	edgeR-QLF	B cell	0	4.25612	1	1
scRNA-seq	TMEM178A	edgeR-QLF	B cell	0	4.25612	1	1
scRNA-seq	PKDCC	edgeR-QLF	B cell	0	4.25612	1	1
scRNA-seq	C1GALT1C1L	edgeR-QLF	B cell	0	4.25612	1	1
scRNA-seq	SIX2	edgeR-QLF	B cell	0	4.25612	1	1
scRNA-seq	CCDC85A	edgeR-QLF	B cell	0	4.25612	1	1
scRNA-seq	TMEM17	edgeR-QLF	B cell	0	4.25612	1	1
scRNA-seq	CYP26B1	edgeR-QLF	B cell	0	4.25612	1	1
scRNA-seq	ACTG2	edgeR-QLF	B cell	0	4.25612	1	1
scRNA-seq	KCNIP3	edgeR-QLF	B cell	0	4.25612	1	1
scRNA-seq	FAM178B	edgeR-QLF	B cell	0	4.25612	1	1
scRNA-seq	LONRF2	edgeR-QLF	B cell	0	4.25612	1	1
scRNA-seq	MALL	edgeR-QLF	B cell	0	4.25612	1	1
scRNA-seq	THSD7B	edgeR-QLF	B cell	0	4.25612	1	1
scRNA-seq	GALNT13	edgeR-QLF	B cell	0	4.25612	1	1
scRNA-seq	CSRNP3	edgeR-QLF	B cell	0	4.25612	1	1
scRNA-seq	GAD1	edgeR-QLF	B cell	0	4.25612	1	1
scRNA-seq	DLX1	edgeR-QLF	B cell	0	4.25612	1	1
scRNA-seq	LINC01117	edgeR-QLF	B cell	0	4.25612	1	1
scRNA-seq	ZNF385B	edgeR-QLF	B cell	0	4.25612	1	1
scRNA-seq	PDE1A	edgeR-QLF	B cell	0	4.25612	1	1
scRNA-seq	PARD3B	edgeR-QLF	B cell	0	4.25612	1	1
scRNA-seq	MDH1B	edgeR-QLF	B cell	0	4.25612	1	1
scRNA-seq	ACADL	edgeR-QLF	B cell	0	4.25612	1	1
scRNA-seq	ERBB4	edgeR-QLF	B cell	0	4.25612	1	1
scRNA-seq	LINC00607	edgeR-QLF	B cell	0	4.25612	1	1
scRNA-seq	DIRC3	edgeR-QLF	B cell	0	4.25612	1	1
scRNA-seq	TMEM198	edgeR-QLF	B cell	0	4.25612	1	1
scRNA-seq	HTR2B	edgeR-QLF	B cell	0	4.25612	1	1
scRNA-seq	NGEF	edgeR-QLF	B cell	0	4.25612	1	1
scRNA-seq	IQCA1	edgeR-QLF	B cell	0	4.25612	1	1
scRNA-seq	RAB17	edgeR-QLF	B cell	0	4.25612	1	1
scRNA-seq	KLHL30	edgeR-QLF	B cell	0	4.25612	1	1
scRNA-seq	SNED1	edgeR-QLF	B cell	0	4.25612	1	1
scRNA-seq	ANO7	edgeR-QLF	B cell	0	4.25612	1	1
scRNA-seq	BOK	edgeR-QLF	B cell	0	4.25612	1	1
scRNA-seq	LINC01266	edgeR-QLF	B cell	0	4.25612	1	1
scRNA-seq	CNTN4	edgeR-QLF	B cell	0	4.25612	1	1
scRNA-seq	OXTR	edgeR-QLF	B cell	0	4.25612	1	1
scRNA-seq	SLC6A1	edgeR-QLF	B cell	0	4.25612	1	1
scRNA-seq	CAND2	edgeR-QLF	B cell	0	4.25612	1	1
scRNA-seq	GALNT15	edgeR-QLF	B cell	0	4.25612	1	1
scRNA-seq	LINC00691	edgeR-QLF	B cell	0	4.25612	1	1
scRNA-seq	RARB	edgeR-QLF	B cell	0	4.25612	1	1
scRNA-seq	LINC01985	edgeR-QLF	B cell	0	4.25612	1	1
scRNA-seq	MYRIP	edgeR-QLF	B cell	0	4.25612	1	1
scRNA-seq	CLEC3B	edgeR-QLF	B cell	0	4.25612	1	1
scRNA-seq	HYAL1	edgeR-QLF	B cell	0	4.25612	1	1
scRNA-seq	TNNC1	edgeR-QLF	B cell	0	4.25612	1	1
scRNA-seq	ITIH3	edgeR-QLF	B cell	0	4.25612	1	1
scRNA-seq	CNTN3	edgeR-QLF	B cell	0	4.25612	1	1
scRNA-seq	VGLL3	edgeR-QLF	B cell	0	4.25612	1	1
scRNA-seq	EPHA3	edgeR-QLF	B cell	0	4.25612	1	1
scRNA-seq	LINC01990	edgeR-QLF	B cell	0	4.25612	1	1
scRNA-seq	BOC	edgeR-QLF	B cell	0	4.25612	1	1
scRNA-seq	GAP43	edgeR-QLF	B cell	0	4.25612	1	1
scRNA-seq	LSAMP	edgeR-QLF	B cell	0	4.25612	1	1
scRNA-seq	SEMA5B	edgeR-QLF	B cell	0	4.25612	1	1
scRNA-seq	ADCY5	edgeR-QLF	B cell	0	4.25612	1	1
scRNA-seq	ALDH1L1-AS1	edgeR-QLF	B cell	0	4.25612	1	1
scRNA-seq	KLF15	edgeR-QLF	B cell	0	4.25612	1	1
scRNA-seq	EFCC1	edgeR-QLF	B cell	0	4.25612	1	1
scRNA-seq	CPNE4	edgeR-QLF	B cell	0	4.25612	1	1
scRNA-seq	RAB6B	edgeR-QLF	B cell	0	4.25612	1	1
scRNA-seq	ESYT3	edgeR-QLF	B cell	0	4.25612	1	1
scRNA-seq	AGTR1	edgeR-QLF	B cell	0	4.25612	1	1
scRNA-seq	TM4SF1-AS1	edgeR-QLF	B cell	0	4.25612	1	1
scRNA-seq	VEPH1	edgeR-QLF	B cell	0	4.25612	1	1
scRNA-seq	MECOM	edgeR-QLF	B cell	0	4.25612	1	1
scRNA-seq	NLGN1	edgeR-QLF	B cell	0	4.25612	1	1
scRNA-seq	CHRD	edgeR-QLF	B cell	0	4.25612	1	1
scRNA-seq	MASP1	edgeR-QLF	B cell	0	4.25612	1	1
scRNA-seq	ADRA2C	edgeR-QLF	B cell	0	4.25612	1	1
scRNA-seq	CRMP1	edgeR-QLF	B cell	0	4.25612	1	1
scRNA-seq	SLIT2	edgeR-QLF	B cell	0	4.25612	1	1
scRNA-seq	PCDH7	edgeR-QLF	B cell	0	4.25612	1	1
scRNA-seq	UCHL1	edgeR-QLF	B cell	0	4.25612	1	1
scRNA-seq	SHISA3	edgeR-QLF	B cell	0	4.25612	1	1
scRNA-seq	GABRA4	edgeR-QLF	B cell	0	4.25612	1	1
scRNA-seq	SPATA18	edgeR-QLF	B cell	0	4.25612	1	1
scRNA-seq	RASL11B	edgeR-QLF	B cell	0	4.25612	1	1
scRNA-seq	PDGFRA	edgeR-QLF	B cell	0	4.25612	1	1
scRNA-seq	ARL9	edgeR-QLF	B cell	0	4.25612	1	1
scRNA-seq	IGFBP7-AS1	edgeR-QLF	B cell	0	4.25612	1	1
scRNA-seq	ADGRL3	edgeR-QLF	B cell	0	4.25612	1	1
scRNA-seq	BTC	edgeR-QLF	B cell	0	4.25612	1	1
scRNA-seq	CDKL2	edgeR-QLF	B cell	0	4.25612	1	1
scRNA-seq	FAM47E	edgeR-QLF	B cell	0	4.25612	1	1
scRNA-seq	STBD1	edgeR-QLF	B cell	0	4.25612	1	1
scRNA-seq	CCDC158	edgeR-QLF	B cell	0	4.25612	1	1
scRNA-seq	FRAS1	edgeR-QLF	B cell	0	4.25612	1	1
scRNA-seq	BMPR1B	edgeR-QLF	B cell	0	4.25612	1	1
scRNA-seq	UNC5C	edgeR-QLF	B cell	0	4.25612	1	1
scRNA-seq	MTTP	edgeR-QLF	B cell	0	4.25612	1	1
scRNA-seq	DDIT4L	edgeR-QLF	B cell	0	4.25612	1	1
scRNA-seq	DKK2	edgeR-QLF	B cell	0	4.25612	1	1
scRNA-seq	TRAM1L1	edgeR-QLF	B cell	0	4.25612	1	1
scRNA-seq	PRDM5	edgeR-QLF	B cell	0	4.25612	1	1
scRNA-seq	LINC01091	edgeR-QLF	B cell	0	4.25612	1	1
scRNA-seq	PCDH18	edgeR-QLF	B cell	0	4.25612	1	1
scRNA-seq	EDNRA	edgeR-QLF	B cell	0	4.25612	1	1
scRNA-seq	MAB21L2	edgeR-QLF	B cell	0	4.25612	1	1
scRNA-seq	MND1	edgeR-QLF	B cell	0	4.25612	1	1
scRNA-seq	GRIA2	edgeR-QLF	B cell	0	4.25612	1	1
scRNA-seq	RXFP1	edgeR-QLF	B cell	0	4.25612	1	1
scRNA-seq	NPY1R	edgeR-QLF	B cell	0	4.25612	1	1
scRNA-seq	NPY5R	edgeR-QLF	B cell	0	4.25612	1	1
scRNA-seq	HAND2	edgeR-QLF	B cell	0	4.25612	1	1
scRNA-seq	LINC02269	edgeR-QLF	B cell	0	4.25612	1	1
scRNA-seq	VEGFC	edgeR-QLF	B cell	0	4.25612	1	1
scRNA-seq	FAM149A	edgeR-QLF	B cell	0	4.25612	1	1
scRNA-seq	ZDHHC11B	edgeR-QLF	B cell	0	4.25612	1	1
scRNA-seq	IRX1	edgeR-QLF	B cell	0	4.25612	1	1
scRNA-seq	FBXL7	edgeR-QLF	B cell	0	4.25612	1	1
scRNA-seq	CDH6	edgeR-QLF	B cell	0	4.25612	1	1
scRNA-seq	NPR3	edgeR-QLF	B cell	0	4.25612	1	1
scRNA-seq	RANBP3L	edgeR-QLF	B cell	0	4.25612	1	1
scRNA-seq	EGFLAM	edgeR-QLF	B cell	0	4.25612	1	1
scRNA-seq	C9	edgeR-QLF	B cell	0	4.25612	1	1
scRNA-seq	C7	edgeR-QLF	B cell	0	4.25612	1	1
scRNA-seq	PLCXD3	edgeR-QLF	B cell	0	4.25612	1	1
scRNA-seq	GHR	edgeR-QLF	B cell	0	4.25612	1	1
scRNA-seq	ITGA2	edgeR-QLF	B cell	0	4.25612	1	1
scRNA-seq	FST	edgeR-QLF	B cell	0	4.25612	1	1
scRNA-seq	CCNO	edgeR-QLF	B cell	0	4.25612	1	1
scRNA-seq	RAB3C	edgeR-QLF	B cell	0	4.25612	1	1
scRNA-seq	RGS7BP	edgeR-QLF	B cell	0	4.25612	1	1
scRNA-seq	MARVELD2	edgeR-QLF	B cell	0	4.25612	1	1
scRNA-seq	FOXD1	edgeR-QLF	B cell	0	4.25612	1	1
scRNA-seq	ARHGEF28	edgeR-QLF	B cell	0	4.25612	1	1
scRNA-seq	F2RL2	edgeR-QLF	B cell	0	4.25612	1	1
scRNA-seq	BHMT2	edgeR-QLF	B cell	0	4.25612	1	1
scRNA-seq	CKMT2	edgeR-QLF	B cell	0	4.25612	1	1
scRNA-seq	HAPLN1	edgeR-QLF	B cell	0	4.25612	1	1
scRNA-seq	EPB41L4A-DT	edgeR-QLF	B cell	0	4.25612	1	1
scRNA-seq	PRR16	edgeR-QLF	B cell	0	4.25612	1	1
scRNA-seq	LOX	edgeR-QLF	B cell	0	4.25612	1	1
scRNA-seq	PRDM6	edgeR-QLF	B cell	0	4.25612	1	1
scRNA-seq	SPOCK1	edgeR-QLF	B cell	0	4.25612	1	1
scRNA-seq	NME5	edgeR-QLF	B cell	0	4.25612	1	1
scRNA-seq	PCDHB2	edgeR-QLF	B cell	0	4.25612	1	1
scRNA-seq	PCDHB4	edgeR-QLF	B cell	0	4.25612	1	1
scRNA-seq	PCDHB5	edgeR-QLF	B cell	0	4.25612	1	1
scRNA-seq	PCDHB7	edgeR-QLF	B cell	0	4.25612	1	1
scRNA-seq	PCDHB16	edgeR-QLF	B cell	0	4.25612	1	1
scRNA-seq	PCDHB10	edgeR-QLF	B cell	0	4.25612	1	1
scRNA-seq	PCDHB12	edgeR-QLF	B cell	0	4.25612	1	1
scRNA-seq	PCDHB13	edgeR-QLF	B cell	0	4.25612	1	1
scRNA-seq	PCDHB15	edgeR-QLF	B cell	0	4.25612	1	1
scRNA-seq	PCDHGA2	edgeR-QLF	B cell	0	4.25612	1	1
scRNA-seq	PCDHGA3	edgeR-QLF	B cell	0	4.25612	1	1
scRNA-seq	PCDHGA8	edgeR-QLF	B cell	0	4.25612	1	1
scRNA-seq	PCDHGB5	edgeR-QLF	B cell	0	4.25612	1	1
scRNA-seq	PCDHGB6	edgeR-QLF	B cell	0	4.25612	1	1
scRNA-seq	PCDHGB7	edgeR-QLF	B cell	0	4.25612	1	1
scRNA-seq	PCDHGA12	edgeR-QLF	B cell	0	4.25612	1	1
scRNA-seq	PCDH1	edgeR-QLF	B cell	0	4.25612	1	1
scRNA-seq	FGF1	edgeR-QLF	B cell	0	4.25612	1	1
scRNA-seq	SH3RF2	edgeR-QLF	B cell	0	4.25612	1	1
scRNA-seq	STK32A	edgeR-QLF	B cell	0	4.25612	1	1
scRNA-seq	HTR4	edgeR-QLF	B cell	0	4.25612	1	1
scRNA-seq	IL17B	edgeR-QLF	B cell	0	4.25612	1	1
scRNA-seq	GRIA1	edgeR-QLF	B cell	0	4.25612	1	1
scRNA-seq	SGCD	edgeR-QLF	B cell	0	4.25612	1	1
scRNA-seq	CCNJL	edgeR-QLF	B cell	0	4.25612	1	1
scRNA-seq	C1QTNF2	edgeR-QLF	B cell	0	4.25612	1	1
scRNA-seq	ZNF454	edgeR-QLF	B cell	0	4.25612	1	1
scRNA-seq	GFPT2	edgeR-QLF	B cell	0	4.25612	1	1
scRNA-seq	TFAP2A	edgeR-QLF	B cell	0	4.25612	1	1
scRNA-seq	EDN1	edgeR-QLF	B cell	0	4.25612	1	1
scRNA-seq	RBM24	edgeR-QLF	B cell	0	4.25612	1	1
scRNA-seq	ID4	edgeR-QLF	B cell	0	4.25612	1	1
scRNA-seq	PSORS1C1	edgeR-QLF	B cell	0	4.25612	1	1
scRNA-seq	HSPA1L	edgeR-QLF	B cell	0	4.25612	1	1
scRNA-seq	TMEM217	edgeR-QLF	B cell	0	4.25612	1	1
scRNA-seq	MDFI	edgeR-QLF	B cell	0	4.25612	1	1
scRNA-seq	CYP39A1	edgeR-QLF	B cell	0	4.25612	1	1
scRNA-seq	PTCHD4	edgeR-QLF	B cell	0	4.25612	1	1
scRNA-seq	MLIP	edgeR-QLF	B cell	0	4.25612	1	1
scRNA-seq	COL21A1	edgeR-QLF	B cell	0	4.25612	1	1
scRNA-seq	ADGRB3	edgeR-QLF	B cell	0	4.25612	1	1
scRNA-seq	COL12A1	edgeR-QLF	B cell	0	4.25612	1	1
scRNA-seq	ELOVL4	edgeR-QLF	B cell	0	4.25612	1	1
scRNA-seq	MRAP2	edgeR-QLF	B cell	0	4.25612	1	1
scRNA-seq	TBX18	edgeR-QLF	B cell	0	4.25612	1	1
scRNA-seq	TRAPPC3L	edgeR-QLF	B cell	0	4.25612	1	1
scRNA-seq	TPD52L1	edgeR-QLF	B cell	0	4.25612	1	1
scRNA-seq	RSPO3	edgeR-QLF	B cell	0	4.25612	1	1
scRNA-seq	LAMA2	edgeR-QLF	B cell	0	4.25612	1	1
scRNA-seq	RAET1E	edgeR-QLF	B cell	0	4.25612	1	1
scRNA-seq	PPP1R14C	edgeR-QLF	B cell	0	4.25612	1	1
scRNA-seq	FNDC1	edgeR-QLF	B cell	0	4.25612	1	1
scRNA-seq	SLC22A3	edgeR-QLF	B cell	0	4.25612	1	1
scRNA-seq	PDE10A	edgeR-QLF	B cell	0	4.25612	1	1
scRNA-seq	LINC01615	edgeR-QLF	B cell	0	4.25612	1	1
scRNA-seq	LINC02544	edgeR-QLF	B cell	0	4.25612	1	1
scRNA-seq	ELFN1	edgeR-QLF	B cell	0	4.25612	1	1
scRNA-seq	THSD7A	edgeR-QLF	B cell	0	4.25612	1	1
scRNA-seq	MEOX2	edgeR-QLF	B cell	0	4.25612	1	1
scRNA-seq	HOXA2	edgeR-QLF	B cell	0	4.25612	1	1
scRNA-seq	HOXA4	edgeR-QLF	B cell	0	4.25612	1	1
scRNA-seq	PRR15	edgeR-QLF	B cell	0	4.25612	1	1
scRNA-seq	INMT	edgeR-QLF	B cell	0	4.25612	1	1
scRNA-seq	MINDY4	edgeR-QLF	B cell	0	4.25612	1	1
scRNA-seq	PDE1C	edgeR-QLF	B cell	0	4.25612	1	1
scRNA-seq	BMPER	edgeR-QLF	B cell	0	4.25612	1	1
scRNA-seq	POU6F2	edgeR-QLF	B cell	0	4.25612	1	1
scRNA-seq	GLI3	edgeR-QLF	B cell	0	4.25612	1	1
scRNA-seq	PGAM2	edgeR-QLF	B cell	0	4.25612	1	1
scRNA-seq	NACAD	edgeR-QLF	B cell	0	4.25612	1	1
scRNA-seq	VWC2	edgeR-QLF	B cell	0	4.25612	1	1
scRNA-seq	EGFR	edgeR-QLF	B cell	0	4.25612	1	1
scRNA-seq	NUPR2	edgeR-QLF	B cell	0	4.25612	1	1
scRNA-seq	ZNF727	edgeR-QLF	B cell	0	4.25612	1	1
scRNA-seq	GALNT17	edgeR-QLF	B cell	0	4.25612	1	1
scRNA-seq	STX1A	edgeR-QLF	B cell	0	4.25612	1	1
scRNA-seq	CCL26	edgeR-QLF	B cell	0	4.25612	1	1
scRNA-seq	SRRM3	edgeR-QLF	B cell	0	4.25612	1	1
scRNA-seq	SSC4D	edgeR-QLF	B cell	0	4.25612	1	1
scRNA-seq	CACNA2D1	edgeR-QLF	B cell	0	4.25612	1	1
scRNA-seq	PCLO	edgeR-QLF	B cell	0	4.25612	1	1
scRNA-seq	STEAP1	edgeR-QLF	B cell	0	4.25612	1	1
scRNA-seq	CFAP69	edgeR-QLF	B cell	0	4.25612	1	1
scRNA-seq	TFPI2	edgeR-QLF	B cell	0	4.25612	1	1
scRNA-seq	DYNC1I1	edgeR-QLF	B cell	0	4.25612	1	1
scRNA-seq	DLX6	edgeR-QLF	B cell	0	4.25612	1	1
scRNA-seq	DLX5	edgeR-QLF	B cell	0	4.25612	1	1
scRNA-seq	TMEM130	edgeR-QLF	B cell	0	4.25612	1	1
scRNA-seq	SLC26A4	edgeR-QLF	B cell	0	4.25612	1	1
scRNA-seq	NRCAM	edgeR-QLF	B cell	0	4.25612	1	1
scRNA-seq	TSPAN12	edgeR-QLF	B cell	0	4.25612	1	1
scRNA-seq	PTPRZ1	edgeR-QLF	B cell	0	4.25612	1	1
scRNA-seq	CADPS2	edgeR-QLF	B cell	0	4.25612	1	1
scRNA-seq	FLNC	edgeR-QLF	B cell	0	4.25612	1	1
scRNA-seq	PTN	edgeR-QLF	B cell	0	4.25612	1	1
scRNA-seq	DGKI	edgeR-QLF	B cell	0	4.25612	1	1
scRNA-seq	ZC3HAV1L	edgeR-QLF	B cell	0	4.25612	1	1
scRNA-seq	ATP6V0E2-AS1	edgeR-QLF	B cell	0	4.25612	1	1
scRNA-seq	TDRP	edgeR-QLF	B cell	0	4.25612	1	1
scRNA-seq	TUSC3	edgeR-QLF	B cell	0	4.25612	1	1
scRNA-seq	PDGFRL	edgeR-QLF	B cell	0	4.25612	1	1
scRNA-seq	NPM2	edgeR-QLF	B cell	0	4.25612	1	1
scRNA-seq	DMTN	edgeR-QLF	B cell	0	4.25612	1	1
scRNA-seq	PHYHIP	edgeR-QLF	B cell	0	4.25612	1	1
scRNA-seq	LOXL2	edgeR-QLF	B cell	0	4.25612	1	1
scRNA-seq	PNMA2	edgeR-QLF	B cell	0	4.25612	1	1
scRNA-seq	SCARA3	edgeR-QLF	B cell	0	4.25612	1	1
scRNA-seq	RBPMS-AS1	edgeR-QLF	B cell	0	4.25612	1	1
scRNA-seq	DUSP26	edgeR-QLF	B cell	0	4.25612	1	1
scRNA-seq	SFRP1	edgeR-QLF	B cell	0	4.25612	1	1
scRNA-seq	SOX17	edgeR-QLF	B cell	0	4.25612	1	1
scRNA-seq	CYP7B1	edgeR-QLF	B cell	0	4.25612	1	1
scRNA-seq	VXN	edgeR-QLF	B cell	0	4.25612	1	1
scRNA-seq	LINC01592	edgeR-QLF	B cell	0	4.25612	1	1
scRNA-seq	MSC-AS1	edgeR-QLF	B cell	0	4.25612	1	1
scRNA-seq	ZFHX4	edgeR-QLF	B cell	0	4.25612	1	1
scRNA-seq	HEY1	edgeR-QLF	B cell	0	4.25612	1	1
scRNA-seq	MMP16	edgeR-QLF	B cell	0	4.25612	1	1
scRNA-seq	GDF6	edgeR-QLF	B cell	0	4.25612	1	1
scRNA-seq	RGS22	edgeR-QLF	B cell	0	4.25612	1	1
scRNA-seq	ZFPM2	edgeR-QLF	B cell	0	4.25612	1	1
scRNA-seq	RSPO2	edgeR-QLF	B cell	0	4.25612	1	1
scRNA-seq	HAS2	edgeR-QLF	B cell	0	4.25612	1	1
scRNA-seq	EPPK1	edgeR-QLF	B cell	0	4.25612	1	1
scRNA-seq	OPLAH	edgeR-QLF	B cell	0	4.25612	1	1
scRNA-seq	ARHGAP39	edgeR-QLF	B cell	0	4.25612	1	1
scRNA-seq	SLC1A1	edgeR-QLF	B cell	0	4.25612	1	1
scRNA-seq	PTPRD	edgeR-QLF	B cell	0	4.25612	1	1
scRNA-seq	PTPRD-AS1	edgeR-QLF	B cell	0	4.25612	1	1
scRNA-seq	LURAP1L	edgeR-QLF	B cell	0	4.25612	1	1
scRNA-seq	MPDZ	edgeR-QLF	B cell	0	4.25612	1	1
scRNA-seq	FREM1	edgeR-QLF	B cell	0	4.25612	1	1
scRNA-seq	AQP7	edgeR-QLF	B cell	0	4.25612	1	1
scRNA-seq	MYORG	edgeR-QLF	B cell	0	4.25612	1	1
scRNA-seq	HRCT1	edgeR-QLF	B cell	0	4.25612	1	1
scRNA-seq	SPAAR	edgeR-QLF	B cell	0	4.25612	1	1
scRNA-seq	IGFBPL1	edgeR-QLF	B cell	0	4.25612	1	1
scRNA-seq	CNTNAP3	edgeR-QLF	B cell	0	4.25612	1	1
scRNA-seq	CNTNAP3B	edgeR-QLF	B cell	0	4.25612	1	1
scRNA-seq	MAMDC2-AS1	edgeR-QLF	B cell	0	4.25612	1	1
scRNA-seq	LINC01474	edgeR-QLF	B cell	0	4.25612	1	1
scRNA-seq	GNA14	edgeR-QLF	B cell	0	4.25612	1	1
scRNA-seq	NXNL2	edgeR-QLF	B cell	0	4.25612	1	1
scRNA-seq	SHC3	edgeR-QLF	B cell	0	4.25612	1	1
scRNA-seq	OMD	edgeR-QLF	B cell	0	4.25612	1	1
scRNA-seq	BARX1	edgeR-QLF	B cell	0	4.25612	1	1
scRNA-seq	LINC00092	edgeR-QLF	B cell	0	4.25612	1	1
scRNA-seq	PAPPA	edgeR-QLF	B cell	0	4.25612	1	1
scRNA-seq	BRINP1	edgeR-QLF	B cell	0	4.25612	1	1
scRNA-seq	LHX6	edgeR-QLF	B cell	0	4.25612	1	1
scRNA-seq	OLFML2A	edgeR-QLF	B cell	0	4.25612	1	1
scRNA-seq	ANGPTL2	edgeR-QLF	B cell	0	4.25612	1	1
scRNA-seq	PRRX2	edgeR-QLF	B cell	0	4.25612	1	1
scRNA-seq	PTGES	edgeR-QLF	B cell	0	4.25612	1	1
scRNA-seq	HMCN2	edgeR-QLF	B cell	0	4.25612	1	1
scRNA-seq	LAMC3	edgeR-QLF	B cell	0	4.25612	1	1
scRNA-seq	PPP1R26-AS1	edgeR-QLF	B cell	0	4.25612	1	1
scRNA-seq	AKR1C2	edgeR-QLF	B cell	0	4.25612	1	1
scRNA-seq	PROSER2	edgeR-QLF	B cell	0	4.25612	1	1
scRNA-seq	FAM171A1	edgeR-QLF	B cell	0	4.25612	1	1
scRNA-seq	ST8SIA6	edgeR-QLF	B cell	0	4.25612	1	1
scRNA-seq	SKIDA1	edgeR-QLF	B cell	0	4.25612	1	1
scRNA-seq	KIAA1217	edgeR-QLF	B cell	0	4.25612	1	1
scRNA-seq	PARD3	edgeR-QLF	B cell	0	4.25612	1	1
scRNA-seq	GDF10	edgeR-QLF	B cell	0	4.25612	1	1
scRNA-seq	PHYHIPL	edgeR-QLF	B cell	0	4.25612	1	1
scRNA-seq	FAM13C	edgeR-QLF	B cell	0	4.25612	1	1
scRNA-seq	SLC16A9	edgeR-QLF	B cell	0	4.25612	1	1
scRNA-seq	CABCOCO1	edgeR-QLF	B cell	0	4.25612	1	1
scRNA-seq	ZNF365	edgeR-QLF	B cell	0	4.25612	1	1
scRNA-seq	JMJD1C-AS1	edgeR-QLF	B cell	0	4.25612	1	1
scRNA-seq	CHST3	edgeR-QLF	B cell	0	4.25612	1	1
scRNA-seq	MSS51	edgeR-QLF	B cell	0	4.25612	1	1
scRNA-seq	MYOZ1	edgeR-QLF	B cell	0	4.25612	1	1
scRNA-seq	ZNF503-AS1	edgeR-QLF	B cell	0	4.25612	1	1
scRNA-seq	LINC00857	edgeR-QLF	B cell	0	4.25612	1	1
scRNA-seq	LDB3	edgeR-QLF	B cell	0	4.25612	1	1
scRNA-seq	SNCG	edgeR-QLF	B cell	0	4.25612	1	1
scRNA-seq	ACTA2-AS1	edgeR-QLF	B cell	0	4.25612	1	1
scRNA-seq	ANKRD1	edgeR-QLF	B cell	0	4.25612	1	1
scRNA-seq	PPP1R3C	edgeR-QLF	B cell	0	4.25612	1	1
scRNA-seq	RBP4	edgeR-QLF	B cell	0	4.25612	1	1
scRNA-seq	HOGA1	edgeR-QLF	B cell	0	4.25612	1	1
scRNA-seq	MORN4	edgeR-QLF	B cell	0	4.25612	1	1
scRNA-seq	SFRP5	edgeR-QLF	B cell	0	4.25612	1	1
scRNA-seq	RBM20	edgeR-QLF	B cell	0	4.25612	1	1
scRNA-seq	ADRA2A	edgeR-QLF	B cell	0	4.25612	1	1
scRNA-seq	EMX2OS	edgeR-QLF	B cell	0	4.25612	1	1
scRNA-seq	CASC2	edgeR-QLF	B cell	0	4.25612	1	1
scRNA-seq	ZNF214	edgeR-QLF	B cell	0	4.25612	1	1
scRNA-seq	OLFML1	edgeR-QLF	B cell	0	4.25612	1	1
scRNA-seq	TUB	edgeR-QLF	B cell	0	4.25612	1	1
scRNA-seq	TEAD1	edgeR-QLF	B cell	0	4.25612	1	1
scRNA-seq	SOX6	edgeR-QLF	B cell	0	4.25612	1	1
scRNA-seq	FIBIN	edgeR-QLF	B cell	0	4.25612	1	1
scRNA-seq	BDNF	edgeR-QLF	B cell	0	4.25612	1	1
scRNA-seq	PAMR1	edgeR-QLF	B cell	0	4.25612	1	1
scRNA-seq	FJX1	edgeR-QLF	B cell	0	4.25612	1	1
scRNA-seq	LRRC4C	edgeR-QLF	B cell	0	4.25612	1	1
scRNA-seq	CHST1	edgeR-QLF	B cell	0	4.25612	1	1
scRNA-seq	MAPK8IP1	edgeR-QLF	B cell	0	4.25612	1	1
scRNA-seq	CREB3L1	edgeR-QLF	B cell	0	4.25612	1	1
scRNA-seq	PACSIN3	edgeR-QLF	B cell	0	4.25612	1	1
scRNA-seq	RHOD	edgeR-QLF	B cell	0	4.25612	1	1
scRNA-seq	MRGPRF-AS1	edgeR-QLF	B cell	0	4.25612	1	1
scRNA-seq	ANO1	edgeR-QLF	B cell	0	4.25612	1	1
scRNA-seq	P2RY2	edgeR-QLF	B cell	0	4.25612	1	1
scRNA-seq	MAP6	edgeR-QLF	B cell	0	4.25612	1	1
scRNA-seq	TSKU	edgeR-QLF	B cell	0	4.25612	1	1
scRNA-seq	AQP11	edgeR-QLF	B cell	0	4.25612	1	1
scRNA-seq	KCTD14	edgeR-QLF	B cell	0	4.25612	1	1
scRNA-seq	FAM181B	edgeR-QLF	B cell	0	4.25612	1	1
scRNA-seq	CCDC81	edgeR-QLF	B cell	0	4.25612	1	1
scRNA-seq	PRSS23	edgeR-QLF	B cell	0	4.25612	1	1
scRNA-seq	FZD4	edgeR-QLF	B cell	0	4.25612	1	1
scRNA-seq	NOX4	edgeR-QLF	B cell	0	4.25612	1	1
scRNA-seq	FAT3	edgeR-QLF	B cell	0	4.25612	1	1
scRNA-seq	PGR	edgeR-QLF	B cell	0	4.25612	1	1
scRNA-seq	GUCY1A2	edgeR-QLF	B cell	0	4.25612	1	1
scRNA-seq	VSIG2	edgeR-QLF	B cell	0	4.25612	1	1
scRNA-seq	PKNOX2	edgeR-QLF	B cell	0	4.25612	1	1
scRNA-seq	CDON	edgeR-QLF	B cell	0	4.25612	1	1
scRNA-seq	ADAMTS8	edgeR-QLF	B cell	0	4.25612	1	1
scRNA-seq	B4GALNT3	edgeR-QLF	B cell	0	4.25612	1	1
scRNA-seq	NRIP2	edgeR-QLF	B cell	0	4.25612	1	1
scRNA-seq	TEAD4	edgeR-QLF	B cell	0	4.25612	1	1
scRNA-seq	TSPAN9	edgeR-QLF	B cell	0	4.25612	1	1
scRNA-seq	NTF3	edgeR-QLF	B cell	0	4.25612	1	1
scRNA-seq	PIANP	edgeR-QLF	B cell	0	4.25612	1	1
scRNA-seq	RBP5	edgeR-QLF	B cell	0	4.25612	1	1
scRNA-seq	SMCO3	edgeR-QLF	B cell	0	4.25612	1	1
scRNA-seq	RERG	edgeR-QLF	B cell	0	4.25612	1	1
scRNA-seq	LMO3	edgeR-QLF	B cell	0	4.25612	1	1
scRNA-seq	KCNJ8	edgeR-QLF	B cell	0	4.25612	1	1
scRNA-seq	REP15	edgeR-QLF	B cell	0	4.25612	1	1
scRNA-seq	PTHLH	edgeR-QLF	B cell	0	4.25612	1	1
scRNA-seq	CNTN1	edgeR-QLF	B cell	0	4.25612	1	1
scRNA-seq	PDZRN4	edgeR-QLF	B cell	0	4.25612	1	1
scRNA-seq	CACNB3	edgeR-QLF	B cell	0	4.25612	1	1
scRNA-seq	KRT7	edgeR-QLF	B cell	0	4.25612	1	1
scRNA-seq	PPP1R1A	edgeR-QLF	B cell	0	4.25612	1	1
scRNA-seq	PMEL	edgeR-QLF	B cell	0	4.25612	1	1
scRNA-seq	KIF5A	edgeR-QLF	B cell	0	4.25612	1	1
scRNA-seq	B4GALNT1	edgeR-QLF	B cell	0	4.25612	1	1
scRNA-seq	LRIG3	edgeR-QLF	B cell	0	4.25612	1	1
scRNA-seq	PTPRR	edgeR-QLF	B cell	0	4.25612	1	1
scRNA-seq	MGAT4C	edgeR-QLF	B cell	0	4.25612	1	1
scRNA-seq	GLT8D2	edgeR-QLF	B cell	0	4.25612	1	1
scRNA-seq	WSCD2	edgeR-QLF	B cell	0	4.25612	1	1
scRNA-seq	TBX3	edgeR-QLF	B cell	0	4.25612	1	1
scRNA-seq	HSPB8	edgeR-QLF	B cell	0	4.25612	1	1
scRNA-seq	RFLNA	edgeR-QLF	B cell	0	4.25612	1	1
scRNA-seq	IL17D	edgeR-QLF	B cell	0	4.25612	1	1
scRNA-seq	SGCG	edgeR-QLF	B cell	0	4.25612	1	1
scRNA-seq	WASF3	edgeR-QLF	B cell	0	4.25612	1	1
scRNA-seq	DCLK1	edgeR-QLF	B cell	0	4.25612	1	1
scRNA-seq	TRPC4	edgeR-QLF	B cell	0	4.25612	1	1
scRNA-seq	HTR2A	edgeR-QLF	B cell	0	4.25612	1	1
scRNA-seq	ATP7B	edgeR-QLF	B cell	0	4.25612	1	1
scRNA-seq	NALCN	edgeR-QLF	B cell	0	4.25612	1	1
scRNA-seq	FGF14	edgeR-QLF	B cell	0	4.25612	1	1
scRNA-seq	F10	edgeR-QLF	B cell	0	4.25612	1	1
scRNA-seq	SALL2	edgeR-QLF	B cell	0	4.25612	1	1
scRNA-seq	EFS	edgeR-QLF	B cell	0	4.25612	1	1
scRNA-seq	JPH4	edgeR-QLF	B cell	0	4.25612	1	1
scRNA-seq	NFATC4	edgeR-QLF	B cell	0	4.25612	1	1
scRNA-seq	NOVA1	edgeR-QLF	B cell	0	4.25612	1	1
scRNA-seq	PAX9	edgeR-QLF	B cell	0	4.25612	1	1
scRNA-seq	SSTR1	edgeR-QLF	B cell	0	4.25612	1	1
scRNA-seq	FRMD6-AS1	edgeR-QLF	B cell	0	4.25612	1	1
scRNA-seq	FRMD6	edgeR-QLF	B cell	0	4.25612	1	1
scRNA-seq	NID2	edgeR-QLF	B cell	0	4.25612	1	1
scRNA-seq	SIX1	edgeR-QLF	B cell	0	4.25612	1	1
scRNA-seq	RHOJ	edgeR-QLF	B cell	0	4.25612	1	1
scRNA-seq	NRXN3	edgeR-QLF	B cell	0	4.25612	1	1
scRNA-seq	KIF26A	edgeR-QLF	B cell	0	4.25612	1	1
scRNA-seq	OCA2	edgeR-QLF	B cell	0	4.25612	1	1
scRNA-seq	SCG5	edgeR-QLF	B cell	0	4.25612	1	1
scRNA-seq	RYR3	edgeR-QLF	B cell	0	4.25612	1	1
scRNA-seq	ACTC1	edgeR-QLF	B cell	0	4.25612	1	1
scRNA-seq	GPR176	edgeR-QLF	B cell	0	4.25612	1	1
scRNA-seq	SLC27A2	edgeR-QLF	B cell	0	4.25612	1	1
scRNA-seq	PYGO1	edgeR-QLF	B cell	0	4.25612	1	1
scRNA-seq	PRTG	edgeR-QLF	B cell	0	4.25612	1	1
scRNA-seq	CGNL1	edgeR-QLF	B cell	0	4.25612	1	1
scRNA-seq	C2CD4B	edgeR-QLF	B cell	0	4.25612	1	1
scRNA-seq	RBPMS2	edgeR-QLF	B cell	0	4.25612	1	1
scRNA-seq	RASL12	edgeR-QLF	B cell	0	4.25612	1	1
scRNA-seq	ITGA11	edgeR-QLF	B cell	0	4.25612	1	1
scRNA-seq	THAP10	edgeR-QLF	B cell	0	4.25612	1	1
scRNA-seq	ISLR2	edgeR-QLF	B cell	0	4.25612	1	1
scRNA-seq	CSPG4	edgeR-QLF	B cell	0	4.25612	1	1
scRNA-seq	LINGO1	edgeR-QLF	B cell	0	4.25612	1	1
scRNA-seq	GOLGA6L9	edgeR-QLF	B cell	0	4.25612	1	1
scRNA-seq	SPATA41	edgeR-QLF	B cell	0	4.25612	1	1
scRNA-seq	ALDH1A3	edgeR-QLF	B cell	0	4.25612	1	1
scRNA-seq	CACNA1H	edgeR-QLF	B cell	0	4.25612	1	1
scRNA-seq	NPW	edgeR-QLF	B cell	0	4.25612	1	1
scRNA-seq	PKMYT1	edgeR-QLF	B cell	0	4.25612	1	1
scRNA-seq	GLIS2	edgeR-QLF	B cell	0	4.25612	1	1
scRNA-seq	PPL	edgeR-QLF	B cell	0	4.25612	1	1
scRNA-seq	NPIPA2	edgeR-QLF	B cell	0	4.25612	1	1
scRNA-seq	HS3ST2	edgeR-QLF	B cell	0	4.25612	1	1
scRNA-seq	GSG1L	edgeR-QLF	B cell	0	4.25612	1	1
scRNA-seq	ASPHD1	edgeR-QLF	B cell	0	4.25612	1	1
scRNA-seq	COX6A2	edgeR-QLF	B cell	0	4.25612	1	1
scRNA-seq	ZNF423	edgeR-QLF	B cell	0	4.25612	1	1
scRNA-seq	IRX5	edgeR-QLF	B cell	0	4.25612	1	1
scRNA-seq	CX3CL1	edgeR-QLF	B cell	0	4.25612	1	1
scRNA-seq	CDH11	edgeR-QLF	B cell	0	4.25612	1	1
scRNA-seq	EXOC3L1	edgeR-QLF	B cell	0	4.25612	1	1
scRNA-seq	IL34	edgeR-QLF	B cell	0	4.25612	1	1
scRNA-seq	HCCAT5	edgeR-QLF	B cell	0	4.25612	1	1
scRNA-seq	VAT1L	edgeR-QLF	B cell	0	4.25612	1	1
scRNA-seq	FOXL1	edgeR-QLF	B cell	0	4.25612	1	1
scRNA-seq	NXN	edgeR-QLF	B cell	0	4.25612	1	1
scRNA-seq	TRARG1	edgeR-QLF	B cell	0	4.25612	1	1
scRNA-seq	INCA1	edgeR-QLF	B cell	0	4.25612	1	1
scRNA-seq	WSCD1	edgeR-QLF	B cell	0	4.25612	1	1
scRNA-seq	PITPNM3	edgeR-QLF	B cell	0	4.25612	1	1
scRNA-seq	NTN1	edgeR-QLF	B cell	0	4.25612	1	1
scRNA-seq	TMEM220-AS1	edgeR-QLF	B cell	0	4.25612	1	1
scRNA-seq	LINC00670	edgeR-QLF	B cell	0	4.25612	1	1
scRNA-seq	MYOCD	edgeR-QLF	B cell	0	4.25612	1	1
scRNA-seq	B9D1	edgeR-QLF	B cell	0	4.25612	1	1
scRNA-seq	RNF112	edgeR-QLF	B cell	0	4.25612	1	1
scRNA-seq	ALDH3A1	edgeR-QLF	B cell	0	4.25612	1	1
scRNA-seq	VTN	edgeR-QLF	B cell	0	4.25612	1	1
scRNA-seq	ANKRD13B	edgeR-QLF	B cell	0	4.25612	1	1
scRNA-seq	CCL23	edgeR-QLF	B cell	0	4.25612	1	1
scRNA-seq	PNMT	edgeR-QLF	B cell	0	4.25612	1	1
scRNA-seq	KRT31	edgeR-QLF	B cell	0	4.25612	1	1
scRNA-seq	KRT16	edgeR-QLF	B cell	0	4.25612	1	1
scRNA-seq	ETV4	edgeR-QLF	B cell	0	4.25612	1	1
scRNA-seq	MEOX1	edgeR-QLF	B cell	0	4.25612	1	1
scRNA-seq	SOST	edgeR-QLF	B cell	0	4.25612	1	1
scRNA-seq	CFAP97D1	edgeR-QLF	B cell	0	4.25612	1	1
scRNA-seq	MPP2	edgeR-QLF	B cell	0	4.25612	1	1
scRNA-seq	RPRML	edgeR-QLF	B cell	0	4.25612	1	1
scRNA-seq	DLX3	edgeR-QLF	B cell	0	4.25612	1	1
scRNA-seq	SAMD14	edgeR-QLF	B cell	0	4.25612	1	1
scRNA-seq	TOM1L1	edgeR-QLF	B cell	0	4.25612	1	1
scRNA-seq	HLF	edgeR-QLF	B cell	0	4.25612	1	1
scRNA-seq	TBX2-AS1	edgeR-QLF	B cell	0	4.25612	1	1
scRNA-seq	TBX2	edgeR-QLF	B cell	0	4.25612	1	1
scRNA-seq	ABCA8	edgeR-QLF	B cell	0	4.25612	1	1
scRNA-seq	ABCA9	edgeR-QLF	B cell	0	4.25612	1	1
scRNA-seq	SOX9	edgeR-QLF	B cell	0	4.25612	1	1
scRNA-seq	C1QTNF1	edgeR-QLF	B cell	0	4.25612	1	1
scRNA-seq	NPB	edgeR-QLF	B cell	0	4.25612	1	1
scRNA-seq	RAC3	edgeR-QLF	B cell	0	4.25612	1	1
scRNA-seq	MYOM1	edgeR-QLF	B cell	0	4.25612	1	1
scRNA-seq	ARHGAP28	edgeR-QLF	B cell	0	4.25612	1	1
scRNA-seq	PIEZO2	edgeR-QLF	B cell	0	4.25612	1	1
scRNA-seq	GATA6-AS1	edgeR-QLF	B cell	0	4.25612	1	1
scRNA-seq	GATA6	edgeR-QLF	B cell	0	4.25612	1	1
scRNA-seq	LAMA3	edgeR-QLF	B cell	0	4.25612	1	1
scRNA-seq	ASXL3	edgeR-QLF	B cell	0	4.25612	1	1
scRNA-seq	ZBTB7C	edgeR-QLF	B cell	0	4.25612	1	1
scRNA-seq	CDH19	edgeR-QLF	B cell	0	4.25612	1	1
scRNA-seq	ADAMTSL5	edgeR-QLF	B cell	0	4.25612	1	1
scRNA-seq	AMH	edgeR-QLF	B cell	0	4.25612	1	1
scRNA-seq	GIPC3	edgeR-QLF	B cell	0	4.25612	1	1
scRNA-seq	TGFBR3L	edgeR-QLF	B cell	0	4.25612	1	1
scRNA-seq	CTXN1	edgeR-QLF	B cell	0	4.25612	1	1
scRNA-seq	COL5A3	edgeR-QLF	B cell	0	4.25612	1	1
scRNA-seq	CNN1	edgeR-QLF	B cell	0	4.25612	1	1
scRNA-seq	NANOS3	edgeR-QLF	B cell	0	4.25612	1	1
scRNA-seq	TMEM59L	edgeR-QLF	B cell	0	4.25612	1	1
scRNA-seq	TM6SF2	edgeR-QLF	B cell	0	4.25612	1	1
scRNA-seq	GRIK5	edgeR-QLF	B cell	0	4.25612	1	1
scRNA-seq	GPR4	edgeR-QLF	B cell	0	4.25612	1	1
scRNA-seq	SIX5	edgeR-QLF	B cell	0	4.25612	1	1
scRNA-seq	HIF3A	edgeR-QLF	B cell	0	4.25612	1	1
scRNA-seq	CCDC8	edgeR-QLF	B cell	0	4.25612	1	1
scRNA-seq	PNMA8B	edgeR-QLF	B cell	0	4.25612	1	1
scRNA-seq	NPAS1	edgeR-QLF	B cell	0	4.25612	1	1
scRNA-seq	SULT2B1	edgeR-QLF	B cell	0	4.25612	1	1
scRNA-seq	PPFIA3	edgeR-QLF	B cell	0	4.25612	1	1
scRNA-seq	HRC	edgeR-QLF	B cell	0	4.25612	1	1
scRNA-seq	LRRC4B	edgeR-QLF	B cell	0	4.25612	1	1
scRNA-seq	ZNF350-AS1	edgeR-QLF	B cell	0	4.25612	1	1
scRNA-seq	PEG3	edgeR-QLF	B cell	0	4.25612	1	1
scRNA-seq	SLC52A3	edgeR-QLF	B cell	0	4.25612	1	1
scRNA-seq	BMP2	edgeR-QLF	B cell	0	4.25612	1	1
scRNA-seq	ISM1	edgeR-QLF	B cell	0	4.25612	1	1
scRNA-seq	BFSP1	edgeR-QLF	B cell	0	4.25612	1	1
scRNA-seq	SYNDIG1	edgeR-QLF	B cell	0	4.25612	1	1
scRNA-seq	CCM2L	edgeR-QLF	B cell	0	4.25612	1	1
scRNA-seq	KIAA1755	edgeR-QLF	B cell	0	4.25612	1	1
scRNA-seq	JPH2	edgeR-QLF	B cell	0	4.25612	1	1
scRNA-seq	RIMS4	edgeR-QLF	B cell	0	4.25612	1	1
scRNA-seq	SLPI	edgeR-QLF	B cell	0	4.25612	1	1
scRNA-seq	WFDC3	edgeR-QLF	B cell	0	4.25612	1	1
scRNA-seq	SLC13A3	edgeR-QLF	B cell	0	4.25612	1	1
scRNA-seq	SLC2A10	edgeR-QLF	B cell	0	4.25612	1	1
scRNA-seq	APCDD1L	edgeR-QLF	B cell	0	4.25612	1	1
scRNA-seq	CHODL	edgeR-QLF	B cell	0	4.25612	1	1
scRNA-seq	TCP10L	edgeR-QLF	B cell	0	4.25612	1	1
scRNA-seq	LINC00310	edgeR-QLF	B cell	0	4.25612	1	1
scRNA-seq	LINC00323	edgeR-QLF	B cell	0	4.25612	1	1
scRNA-seq	RIPK4	edgeR-QLF	B cell	0	4.25612	1	1
scRNA-seq	PCBP3	edgeR-QLF	B cell	0	4.25612	1	1
scRNA-seq	ARVCF	edgeR-QLF	B cell	0	4.25612	1	1
scRNA-seq	DDTL	edgeR-QLF	B cell	0	4.25612	1	1
scRNA-seq	SUSD2	edgeR-QLF	B cell	0	4.25612	1	1
scRNA-seq	LRRC75B	edgeR-QLF	B cell	0	4.25612	1	1
scRNA-seq	GGT1	edgeR-QLF	B cell	0	4.25612	1	1
scRNA-seq	SGSM1	edgeR-QLF	B cell	0	4.25612	1	1
scRNA-seq	MN1	edgeR-QLF	B cell	0	4.25612	1	1
scRNA-seq	OSBP2	edgeR-QLF	B cell	0	4.25612	1	1
scRNA-seq	SLC16A8	edgeR-QLF	B cell	0	4.25612	1	1
scRNA-seq	DMC1	edgeR-QLF	B cell	0	4.25612	1	1
scRNA-seq	CSDC2	edgeR-QLF	B cell	0	4.25612	1	1
scRNA-seq	SCUBE1	edgeR-QLF	B cell	0	4.25612	1	1
scRNA-seq	MOV10L1	edgeR-QLF	B cell	0	4.25612	1	1
scRNA-seq	MXRA5	edgeR-QLF	B cell	0	4.25612	1	1
scRNA-seq	BMX	edgeR-QLF	B cell	0	4.25612	1	1
scRNA-seq	ADGRG2	edgeR-QLF	B cell	0	4.25612	1	1
scRNA-seq	LANCL3	edgeR-QLF	B cell	0	4.25612	1	1
scRNA-seq	OTC	edgeR-QLF	B cell	0	4.25612	1	1
scRNA-seq	EFHC2	edgeR-QLF	B cell	0	4.25612	1	1
scRNA-seq	SHROOM4	edgeR-QLF	B cell	0	4.25612	1	1
scRNA-seq	FGD1	edgeR-QLF	B cell	0	4.25612	1	1
scRNA-seq	TRO	edgeR-QLF	B cell	0	4.25612	1	1
scRNA-seq	HEPH	edgeR-QLF	B cell	0	4.25612	1	1
scRNA-seq	KIF4A	edgeR-QLF	B cell	0	4.25612	1	1
scRNA-seq	SLC16A2	edgeR-QLF	B cell	0	4.25612	1	1
scRNA-seq	ZDHHC15	edgeR-QLF	B cell	0	4.25612	1	1
scRNA-seq	PABPC5	edgeR-QLF	B cell	0	4.25612	1	1
scRNA-seq	PCDH11X	edgeR-QLF	B cell	0	4.25612	1	1
scRNA-seq	NAP1L3	edgeR-QLF	B cell	0	4.25612	1	1
scRNA-seq	FAM133A	edgeR-QLF	B cell	0	4.25612	1	1
scRNA-seq	TSPAN6	edgeR-QLF	B cell	0	4.25612	1	1
scRNA-seq	SRPX2	edgeR-QLF	B cell	0	4.25612	1	1
scRNA-seq	TMEM35A	edgeR-QLF	B cell	0	4.25612	1	1
scRNA-seq	TCEAL2	edgeR-QLF	B cell	0	4.25612	1	1
scRNA-seq	TCEAL6	edgeR-QLF	B cell	0	4.25612	1	1
scRNA-seq	TMSB15A	edgeR-QLF	B cell	0	4.25612	1	1
scRNA-seq	TCEAL5	edgeR-QLF	B cell	0	4.25612	1	1
scRNA-seq	RAB9B	edgeR-QLF	B cell	0	4.25612	1	1
scRNA-seq	NRK	edgeR-QLF	B cell	0	4.25612	1	1
scRNA-seq	MID2	edgeR-QLF	B cell	0	4.25612	1	1
scRNA-seq	COL4A6	edgeR-QLF	B cell	0	4.25612	1	1
scRNA-seq	COL4A5	edgeR-QLF	B cell	0	4.25612	1	1
scRNA-seq	AMOT	edgeR-QLF	B cell	0	4.25612	1	1
scRNA-seq	LRCH2	edgeR-QLF	B cell	0	4.25612	1	1
scRNA-seq	GRIA3	edgeR-QLF	B cell	0	4.25612	1	1
scRNA-seq	GPC3	edgeR-QLF	B cell	0	4.25612	1	1
scRNA-seq	SMIM10L2B	edgeR-QLF	B cell	0	4.25612	1	1
scRNA-seq	FGF13	edgeR-QLF	B cell	0	4.25612	1	1
scRNA-seq	FGF13-AS1	edgeR-QLF	B cell	0	4.25612	1	1
scRNA-seq	MCF2	edgeR-QLF	B cell	0	4.25612	1	1
scRNA-seq	PDZD4	edgeR-QLF	B cell	0	4.25612	1	1
scRNA-seq	CLEC14A	edgeR-QLF	Mast cell	1.50679	5.22225	4.34327e-08	0.000477248
scRNA-seq	ELN	edgeR-QLF	Mast cell	1.38929	6.78891	7.35756e-08	0.000477248
scRNA-seq	RAMP2	edgeR-QLF	Mast cell	0.20792	5.52416	2.25386e-07	0.000974643
scRNA-seq	CD79B	edgeR-QLF	Mast cell	0.670899	5.97426	3.91853e-07	0.00127088
scRNA-seq	SLC11A1	edgeR-QLF	Mast cell	0.97889	7.08539	5.12454e-07	0.00132961
scRNA-seq	NSL1	edgeR-QLF	Mast cell	-1.59769	6.23317	8.00035e-07	0.00169026
scRNA-seq	SCAF4	edgeR-QLF	Mast cell	-1.64856	5.87962	9.12035e-07	0.00169026
scRNA-seq	PTPRB	edgeR-QLF	Mast cell	1.5163	5.43042	1.0793e-06	0.00175023
scRNA-seq	MED13	edgeR-QLF	Mast cell	-1.45003	6.21487	1.28313e-06	0.00184955
scRNA-seq	UPF3B	edgeR-QLF	Mast cell	-1.82259	6.50531	2.01274e-06	0.00247593
scRNA-seq	MAP7D1	edgeR-QLF	Mast cell	-2.01083	6.18372	2.09938e-06	0.00247593
scRNA-seq	SLC38A6	edgeR-QLF	Mast cell	0.129616	5.13407	3.49473e-06	0.0037781
scRNA-seq	ZCCHC7	edgeR-QLF	Mast cell	-0.600608	6.18112	6.29326e-06	0.00594847
scRNA-seq	SCIN	edgeR-QLF	Mast cell	-0.042491	6.27529	6.41938e-06	0.00594847
scRNA-seq	SASH1	edgeR-QLF	Mast cell	-0.672714	4.8272	7.95122e-06	0.00687674
scRNA-seq	SEH1L	edgeR-QLF	Mast cell	-1.27584	5.66407	8.75574e-06	0.00709926
scRNA-seq	PAG1	edgeR-QLF	Mast cell	-0.591976	7.26431	1.23823e-05	0.00944913
scRNA-seq	RASIP1	edgeR-QLF	Mast cell	1.5673	4.43174	1.37189e-05	0.00988754
scRNA-seq	DOK1	edgeR-QLF	Mast cell	0.0825965	5.98299	1.51942e-05	0.0101895
scRNA-seq	ATXN7	edgeR-QLF	Mast cell	-1.05526	6.05156	1.57088e-05	0.0101895
scRNA-seq	ZRSR2	edgeR-QLF	Mast cell	-1.7018	5.80569	1.97398e-05	0.0121945
scRNA-seq	UGGT2	edgeR-QLF	Mast cell	-1.26805	5.84602	2.37433e-05	0.0135729
scRNA-seq	CRAT	edgeR-QLF	Mast cell	-1.26123	5.84133	2.40636e-05	0.0135729
scRNA-seq	ZNF570	edgeR-QLF	Mast cell	-1.11833	5.02564	3.0136e-05	0.015964
scRNA-seq	GNPDA2	edgeR-QLF	Mast cell	-1.68126	4.92303	3.07639e-05	0.015964
scRNA-seq	PMAIP1	edgeR-QLF	Mast cell	-0.488867	6.45909	3.32838e-05	0.0166073
scRNA-seq	DTNA	edgeR-QLF	Mast cell	-0.535243	4.59552	3.83007e-05	0.0184028
scRNA-seq	ITGA9	edgeR-QLF	Mast cell	-2.11334	6.36475	4.0307e-05	0.0186751
scRNA-seq	FPGS	edgeR-QLF	Mast cell	0.726311	5.65841	5.04131e-05	0.0222874
scRNA-seq	FAM98B	edgeR-QLF	Mast cell	-0.831643	5.13321	5.15396e-05	0.0222874
scRNA-seq	MPHOSPH9	edgeR-QLF	Mast cell	-1.04209	5.64684	5.51136e-05	0.0230642
scRNA-seq	LIG1	edgeR-QLF	Mast cell	1.03467	5.55541	6.74371e-05	0.0273394
scRNA-seq	LZIC	edgeR-QLF	Mast cell	-1.42823	5.79055	7.34898e-05	0.028568
scRNA-seq	GDF6	edgeR-QLF	Mast cell	1.61657	4.28381	7.48719e-05	0.028568
scRNA-seq	SMOC2	edgeR-QLF	Mast cell	1.48268	7.30905	9.78565e-05	0.0362712
scRNA-seq	SLC26A11	edgeR-QLF	Mast cell	0.726635	5.21314	0.000102579	0.0369655
scRNA-seq	ZNF526	edgeR-QLF	Mast cell	1.8269	5.07285	0.000113644	0.039846
scRNA-seq	ITGB3	edgeR-QLF	Mast cell	0.987893	5.10648	0.000119005	0.0406276
scRNA-seq	SMAP2	edgeR-QLF	Mast cell	0.0293745	7.12973	0.000158551	0.051937
scRNA-seq	BTBD7	edgeR-QLF	Mast cell	-1.03572	5.9541	0.000160139	0.051937
scRNA-seq	GPR146	edgeR-QLF	Mast cell	0.294334	4.16967	0.000185989	0.0588496
scRNA-seq	TRA2B	edgeR-QLF	Mast cell	-0.679441	7.75998	0.00022055	0.0667051
scRNA-seq	PLEKHG2	edgeR-QLF	Mast cell	2.32262	6.97265	0.000223167	0.0667051
scRNA-seq	KRT18	edgeR-QLF	Mast cell	0.506126	4.76016	0.000226241	0.0667051
scRNA-seq	SFRP4	edgeR-QLF	Mast cell	-0.33922	4.68321	0.000243317	0.0685865
scRNA-seq	NCKAP5	edgeR-QLF	Mast cell	-3.40317	4.05191	0.000245874	0.0685865
scRNA-seq	CD36	edgeR-QLF	Mast cell	3.37403	7.44365	0.000252072	0.0685865
scRNA-seq	MAP2K5	edgeR-QLF	Mast cell	-1.94803	4.94761	0.00025377	0.0685865
scRNA-seq	FAM220A	edgeR-QLF	Mast cell	-4.56533	5.89519	0.000264061	0.0699114
scRNA-seq	NCOA5	edgeR-QLF	Mast cell	-1.67065	4.5648	0.000324736	0.0827723
scRNA-seq	TPM2	edgeR-QLF	Mast cell	0.242106	7.66102	0.000330892	0.0827723
scRNA-seq	TAF5	edgeR-QLF	Mast cell	-0.0632553	5.46614	0.000331778	0.0827723
scRNA-seq	COL18A1	edgeR-QLF	Mast cell	0.893223	7.24804	0.000382849	0.0937113
scRNA-seq	MCAM	edgeR-QLF	Mast cell	2.73029	7.12462	0.000432372	0.103873
scRNA-seq	NDOR1	edgeR-QLF	Mast cell	-3.751	5.41973	0.000459222	0.108318
scRNA-seq	CTNNAL1	edgeR-QLF	Mast cell	-0.0799879	4.52385	0.000519391	0.120322
scRNA-seq	SP140L	edgeR-QLF	Mast cell	0.634765	6.2579	0.00054941	0.125044
scRNA-seq	RPF2	edgeR-QLF	Mast cell	-1.71539	5.77324	0.000559225	0.125083
scRNA-seq	ERCC5	edgeR-QLF	Mast cell	-0.61834	5.66077	0.000619549	0.135845
scRNA-seq	PPHLN1	edgeR-QLF	Mast cell	-1.36629	6.38599	0.000628281	0.135845
scRNA-seq	OMD	edgeR-QLF	Mast cell	1.33055	5.67052	0.000674343	0.143414
scRNA-seq	RCC1	edgeR-QLF	Mast cell	-2.04577	4.96721	0.000720795	0.15082
scRNA-seq	NDST1	edgeR-QLF	Mast cell	2.24375	4.33521	0.000732848	0.150909
scRNA-seq	MYCL	edgeR-QLF	Mast cell	-4.34345	5.66137	0.000829692	0.166536
scRNA-seq	NES	edgeR-QLF	Mast cell	2.82733	5.58211	0.000834412	0.166536
scRNA-seq	NEURL2	edgeR-QLF	Mast cell	-2.1397	4.76429	0.000870148	0.168789
scRNA-seq	NIFK	edgeR-QLF	Mast cell	-1.35847	6.41209	0.000871723	0.168789
scRNA-seq	AFAP1L1	edgeR-QLF	Mast cell	3.82638	3.85895	0.000911712	0.173812
scRNA-seq	NID2	edgeR-QLF	Mast cell	3.93635	6.24406	0.000924459	0.173812
scRNA-seq	ZNF763	edgeR-QLF	Mast cell	0.962563	4.84245	0.00101736	0.186257
scRNA-seq	CEP295NL	edgeR-QLF	Mast cell	3.67762	4.25692	0.00101936	0.186257
scRNA-seq	NDE1	edgeR-QLF	Mast cell	-1.38056	5.80065	0.00104737	0.188717
scRNA-seq	FGF18	edgeR-QLF	Mast cell	4.00921	4.30719	0.00114773	0.203965
scRNA-seq	B3GNT9	edgeR-QLF	Mast cell	3.44017	4.19606	0.00118043	0.206943
scRNA-seq	SDS	edgeR-QLF	Mast cell	-0.804841	5.77697	0.00121204	0.209651
scRNA-seq	OLFML1	edgeR-QLF	Mast cell	3.55941	5.24434	0.0012301	0.209975
scRNA-seq	FAM53C	edgeR-QLF	Mast cell	0.351408	5.59813	0.00126992	0.212804
scRNA-seq	CDK3	edgeR-QLF	Mast cell	3.10396	4.7304	0.00127948	0.212804
scRNA-seq	LRRC4	edgeR-QLF	Mast cell	-1.82915	4.04667	0.00136521	0.224188
scRNA-seq	CITED4	edgeR-QLF	Mast cell	-3.25818	3.95498	0.00141262	0.228665
scRNA-seq	CORO2A	edgeR-QLF	Mast cell	3.25958	3.83058	0.00144396	0.228665
scRNA-seq	SLC22A18AS	edgeR-QLF	Mast cell	-2.49793	5.45839	0.00147427	0.228665
scRNA-seq	MYO5A	edgeR-QLF	Mast cell	-0.507027	6.41073	0.00147599	0.228665
scRNA-seq	CCL18	edgeR-QLF	Mast cell	3.06586	5.35757	0.0014806	0.228665
scRNA-seq	PLXNA3	edgeR-QLF	Mast cell	1.40068	5.37554	0.00150902	0.230312
scRNA-seq	FBP1	edgeR-QLF	Mast cell	-2.12681	6.88003	0.0015789	0.238175
scRNA-seq	PLCB4	edgeR-QLF	Mast cell	3.21497	4.378	0.00174819	0.25879
scRNA-seq	LDLRAD2	edgeR-QLF	Mast cell	3.17728	6.15484	0.00175545	0.25879
scRNA-seq	GNPNAT1	edgeR-QLF	Mast cell	-2.50161	4.72163	0.00178596	0.260328
scRNA-seq	EFHD1	edgeR-QLF	Mast cell	-3.15465	4.52677	0.00180718	0.260495
scRNA-seq	ADAMTS12	edgeR-QLF	Mast cell	3.58165	5.57824	0.0018965	0.268717
scRNA-seq	CHTF8	edgeR-QLF	Mast cell	-2.1153	4.58696	0.00193065	0.268717
scRNA-seq	SHANK3	edgeR-QLF	Mast cell	3.27298	4.65678	0.00196629	0.268717
scRNA-seq	MMP11	edgeR-QLF	Mast cell	3.87207	6.64172	0.00197265	0.268717
scRNA-seq	SPAAR	edgeR-QLF	Mast cell	3.70551	4.18346	0.00198972	0.268717
scRNA-seq	ADGRA2	edgeR-QLF	Mast cell	3.66827	5.71092	0.00200612	0.268717
scRNA-seq	PSD3	edgeR-QLF	Mast cell	2.50173	4.40839	0.00200921	0.268717
scRNA-seq	TFAP2C	edgeR-QLF	Mast cell	-3.63305	3.89252	0.00206386	0.273209
scRNA-seq	SIAE	edgeR-QLF	Mast cell	2.39133	4.64471	0.00209559	0.274606
scRNA-seq	COL4A2	edgeR-QLF	Mast cell	2.74238	8.46994	0.00228731	0.296732
scRNA-seq	SIN3A	edgeR-QLF	Mast cell	-1.19121	5.57414	0.00234131	0.300731
scRNA-seq	ADAMTS1	edgeR-QLF	Mast cell	2.53577	5.4087	0.00240827	0.305878
scRNA-seq	NR1H3	edgeR-QLF	Mast cell	2.56083	5.52044	0.00242854	0.305878
scRNA-seq	RRM2	edgeR-QLF	Mast cell	3.31721	3.884	0.00260851	0.325387
scRNA-seq	NPHP1	edgeR-QLF	Mast cell	-3.0708	4.1987	0.00270821	0.326638
scRNA-seq	MELTF	edgeR-QLF	Mast cell	-2.77761	4.98126	0.00272711	0.326638
scRNA-seq	SLC26A4	edgeR-QLF	Mast cell	-3.37095	3.66634	0.00273457	0.326638
scRNA-seq	ABCC3	edgeR-QLF	Mast cell	0.888504	5.47634	0.00273933	0.326638
scRNA-seq	SLC37A1	edgeR-QLF	Mast cell	2.95736	4.24677	0.00274974	0.326638
scRNA-seq	HBB	edgeR-QLF	Mast cell	2.90476	4.60541	0.00279233	0.326638
scRNA-seq	NFKB1	edgeR-QLF	Mast cell	-1.45777	6.88595	0.00279479	0.326638
scRNA-seq	PTP4A1	edgeR-QLF	Mast cell	-2.61778	5.65927	0.00288603	0.331126
scRNA-seq	COL15A1	edgeR-QLF	Mast cell	2.51103	5.50896	0.00290751	0.331126
scRNA-seq	THBS1	edgeR-QLF	Mast cell	2.11137	7.13494	0.00290977	0.331126
scRNA-seq	MTA3	edgeR-QLF	Mast cell	-2.41085	4.72431	0.00310115	0.349837
scRNA-seq	SP2	edgeR-QLF	Mast cell	-2.61252	5.16124	0.00314081	0.351222
scRNA-seq	PDPR	edgeR-QLF	Mast cell	1.53396	5.21924	0.00316758	0.351222
scRNA-seq	OTC	edgeR-QLF	Mast cell	3.50769	4.06249	0.00324967	0.357271
scRNA-seq	ELMO3	edgeR-QLF	Mast cell	2.60091	3.7283	0.00389126	0.424212
scRNA-seq	COMP	edgeR-QLF	Mast cell	3.21344	5.13878	0.00403159	0.432687
scRNA-seq	NOP9	edgeR-QLF	Mast cell	1.78673	4.74496	0.0040357	0.432687
scRNA-seq	AQP1	edgeR-QLF	Mast cell	2.16879	6.44368	0.00421487	0.443985
scRNA-seq	HSPD1	edgeR-QLF	Mast cell	-1.71275	7.5473	0.00422981	0.443985
scRNA-seq	VASH1	edgeR-QLF	Mast cell	2.15415	4.95491	0.00424375	0.443985
scRNA-seq	NAP1L3	edgeR-QLF	Mast cell	3.41898	4.2835	0.00436839	0.450797
scRNA-seq	ADCY4	edgeR-QLF	Mast cell	2.95502	5.29449	0.00437836	0.450797
scRNA-seq	CANT1	edgeR-QLF	Mast cell	2.07045	4.39437	0.00445649	0.455228
scRNA-seq	LPAR2	edgeR-QLF	Mast cell	2.24705	4.44315	0.00481063	0.473465
scRNA-seq	BAG4	edgeR-QLF	Mast cell	-0.43707	5.19811	0.00482071	0.473465
scRNA-seq	ZNF404	edgeR-QLF	Mast cell	-3.45588	4.78207	0.00483949	0.473465
scRNA-seq	MFSD9	edgeR-QLF	Mast cell	-2.71416	5.15345	0.0048632	0.473465
scRNA-seq	ITGB4	edgeR-QLF	Mast cell	1.64698	4.57733	0.00486941	0.473465
scRNA-seq	TMEM87B	edgeR-QLF	Mast cell	-0.910828	5.47152	0.00490969	0.473465
scRNA-seq	TRMT1	edgeR-QLF	Mast cell	-2.01325	6.61736	0.00490973	0.473465
scRNA-seq	MARVELD1	edgeR-QLF	Mast cell	1.84402	4.74899	0.00492698	0.473465
scRNA-seq	KCND3	edgeR-QLF	Mast cell	-2.55608	3.57257	0.0050821	0.480658
scRNA-seq	S100A8	edgeR-QLF	Mast cell	-2.19233	6.54861	0.00508934	0.480658
scRNA-seq	TTLL3	edgeR-QLF	Mast cell	1.80951	5.6227	0.00512522	0.480658
scRNA-seq	ATP11A	edgeR-QLF	Mast cell	-2.26656	5.80373	0.00515004	0.480658
scRNA-seq	PALM	edgeR-QLF	Mast cell	2.95698	3.5394	0.00525949	0.482752
scRNA-seq	DOK4	edgeR-QLF	Mast cell	3.35187	4.97919	0.00531406	0.482752
scRNA-seq	POGK	edgeR-QLF	Mast cell	-2.0237	5.70432	0.00531528	0.482752
scRNA-seq	PLN	edgeR-QLF	Mast cell	-2.18253	4.38587	0.00532886	0.482752
scRNA-seq	ABCD1	edgeR-QLF	Mast cell	1.85897	4.71844	0.00537392	0.482752
scRNA-seq	RAB4B	edgeR-QLF	Mast cell	-2.13	6.70156	0.00539575	0.482752
scRNA-seq	BAIAP3	edgeR-QLF	Mast cell	3.2488	3.66437	0.00552377	0.489304
scRNA-seq	CLEC1A	edgeR-QLF	Mast cell	2.81283	3.93083	0.00557189	0.489304
scRNA-seq	ELMO2	edgeR-QLF	Mast cell	1.88344	5.1619	0.00561656	0.489304
scRNA-seq	TPD52L1	edgeR-QLF	Mast cell	0.937135	4.83022	0.00573345	0.489304
scRNA-seq	LMO7-AS1	edgeR-QLF	Mast cell	-2.69766	3.95057	0.00573754	0.489304
scRNA-seq	HR	edgeR-QLF	Mast cell	2.91791	4.66252	0.00575788	0.489304
scRNA-seq	LRP2BP	edgeR-QLF	Mast cell	2.54043	4.68455	0.00579064	0.489304
scRNA-seq	SPAG1	edgeR-QLF	Mast cell	2.24629	4.44505	0.00583105	0.489304
scRNA-seq	SDE2	edgeR-QLF	Mast cell	-2.23147	6.00219	0.00583293	0.489304
scRNA-seq	CRAMP1	edgeR-QLF	Mast cell	2.46519	5.70084	0.00584616	0.489304
scRNA-seq	GAR1	edgeR-QLF	Mast cell	-1.97959	5.81895	0.00597861	0.495124
scRNA-seq	HMCN2	edgeR-QLF	Mast cell	3.37908	4.68384	0.00599202	0.495124
scRNA-seq	UCHL1	edgeR-QLF	Mast cell	-3.37775	4.84758	0.00607865	0.499103
scRNA-seq	POMGNT1	edgeR-QLF	Mast cell	-2.21551	5.95388	0.00618645	0.502584
scRNA-seq	MTF1	edgeR-QLF	Mast cell	-2.18826	5.28316	0.00622746	0.502584
scRNA-seq	CYP1B1	edgeR-QLF	Mast cell	2.55781	5.72403	0.00627232	0.502584
scRNA-seq	MCM3AP-AS1	edgeR-QLF	Mast cell	2.59264	3.65263	0.00627601	0.502584
scRNA-seq	FLT1	edgeR-QLF	Mast cell	2.46156	5.12161	0.00633504	0.504199
scRNA-seq	APPBP2	edgeR-QLF	Mast cell	-1.82854	5.84087	0.00645121	0.509109
scRNA-seq	GPR155	edgeR-QLF	Mast cell	2.0209	4.43055	0.00647521	0.509109
scRNA-seq	FAM209B	edgeR-QLF	Mast cell	2.62384	3.62595	0.00668254	0.516901
scRNA-seq	MLX	edgeR-QLF	Mast cell	-1.56934	6.59919	0.00670756	0.516901
scRNA-seq	CMKLR1	edgeR-QLF	Mast cell	2.62313	5.1262	0.00674235	0.516901
scRNA-seq	RPS18	edgeR-QLF	Mast cell	-0.877028	12.3576	0.00674581	0.516901
scRNA-seq	HTRA1	edgeR-QLF	Mast cell	1.91899	6.34516	0.00681175	0.516901
scRNA-seq	DLX5	edgeR-QLF	Mast cell	2.66965	4.29406	0.00681338	0.516901
scRNA-seq	NID1	edgeR-QLF	Mast cell	2.75021	5.04939	0.00698409	0.526771
scRNA-seq	TMTC1	edgeR-QLF	Mast cell	3.03348	3.92577	0.00721387	0.540957
scRNA-seq	RFWD3	edgeR-QLF	Mast cell	-2.27734	4.92246	0.00739107	0.55106
scRNA-seq	BCORL1	edgeR-QLF	Mast cell	-2.00814	4.45687	0.00751291	0.556882
scRNA-seq	KIF7	edgeR-QLF	Mast cell	3.21996	5.1731	0.00755501	0.556882
scRNA-seq	ARMC1	edgeR-QLF	Mast cell	-2.0487	5.95502	0.0076586	0.56058
scRNA-seq	CXCL1	edgeR-QLF	Mast cell	-3.35174	7.25951	0.00770127	0.56058
scRNA-seq	SLC9B2	edgeR-QLF	Mast cell	2.19436	4.96948	0.00773482	0.56058
scRNA-seq	CXCL8	edgeR-QLF	Mast cell	-2.06447	7.89225	0.00793835	0.568307
scRNA-seq	FRMD4A	edgeR-QLF	Mast cell	1.80154	4.84391	0.00794733	0.568307
scRNA-seq	PPRC1	edgeR-QLF	Mast cell	-2.49411	6.00798	0.00797286	0.568307
scRNA-seq	EDEM2	edgeR-QLF	Mast cell	-0.980923	6.65903	0.00820213	0.576914
scRNA-seq	LRP5	edgeR-QLF	Mast cell	2.10658	4.53477	0.0082152	0.576914
scRNA-seq	SAMM50	edgeR-QLF	Mast cell	-1.70628	5.74279	0.00826456	0.576914
scRNA-seq	LINC02193	edgeR-QLF	Mast cell	2.42148	3.98518	0.00829559	0.576914
scRNA-seq	MICALL1	edgeR-QLF	Mast cell	2.62504	3.90528	0.00831596	0.576914
scRNA-seq	CYCS	edgeR-QLF	Mast cell	-1.53701	7.9338	0.00837107	0.577648
scRNA-seq	UBE2Q1	edgeR-QLF	Mast cell	-1.67305	7.02473	0.00848843	0.579717
scRNA-seq	LDB2	edgeR-QLF	Mast cell	2.46755	4.65032	0.00849042	0.579717
scRNA-seq	GATA6-AS1	edgeR-QLF	Mast cell	3.46594	4.55756	0.00878491	0.596297
scRNA-seq	COL4A1	edgeR-QLF	Mast cell	2.42628	8.11013	0.00882517	0.596297
scRNA-seq	MCF2L	edgeR-QLF	Mast cell	2.35545	4.40418	0.00894932	0.601552
scRNA-seq	OLFML2B	edgeR-QLF	Mast cell	2.18725	5.29864	0.00904135	0.60404
scRNA-seq	EFS	edgeR-QLF	Mast cell	2.63382	3.9469	0.00910431	0.60404
scRNA-seq	SOWAHC	edgeR-QLF	Mast cell	-2.81493	3.89201	0.00918409	0.60404
scRNA-seq	TMEM161B	edgeR-QLF	Mast cell	-2.08318	5.3968	0.00919968	0.60404
scRNA-seq	DPEP2	edgeR-QLF	Mast cell	2.17202	4.55774	0.00924542	0.60404
scRNA-seq	RXRA	edgeR-QLF	Mast cell	1.62632	5.01674	0.0092657	0.60404
scRNA-seq	METTL14	edgeR-QLF	Mast cell	-1.85955	5.47337	0.00945964	0.608989
scRNA-seq	EFNB1	edgeR-QLF	Mast cell	2.02089	4.3217	0.0094839	0.608989
scRNA-seq	CUL9	edgeR-QLF	Mast cell	2.30087	5.53352	0.0096045	0.608989
scRNA-seq	LONP1	edgeR-QLF	Mast cell	-1.71881	6.26514	0.00961898	0.608989
scRNA-seq	SNRK	edgeR-QLF	Mast cell	1.71248	5.7308	0.00972815	0.608989
scRNA-seq	CCL2	edgeR-QLF	Mast cell	-1.70539	7.74255	0.00973271	0.608989
scRNA-seq	MACC1	edgeR-QLF	Mast cell	2.18814	4.05383	0.00980357	0.608989
scRNA-seq	AMPD2	edgeR-QLF	Mast cell	1.89312	5.43245	0.00980896	0.608989
scRNA-seq	STK35	edgeR-QLF	Mast cell	2.1536	5.51199	0.00980933	0.608989
scRNA-seq	ARFGAP1	edgeR-QLF	Mast cell	1.72144	5.27709	0.00981104	0.608989
scRNA-seq	GPC4	edgeR-QLF	Mast cell	2.50637	3.69168	0.0099964	0.61754
scRNA-seq	SCUBE3	edgeR-QLF	Mast cell	2.78757	4.46079	0.0102791	0.62747
scRNA-seq	MCUB	edgeR-QLF	Mast cell	-1.80143	5.90532	0.0103064	0.62747
scRNA-seq	FAM107A	edgeR-QLF	Mast cell	2.74716	4.38867	0.0103348	0.62747
scRNA-seq	PXDN	edgeR-QLF	Mast cell	2.93231	6.17381	0.0103506	0.62747
scRNA-seq	TMOD2	edgeR-QLF	Mast cell	2.01007	4.75644	0.0104874	0.629878
scRNA-seq	CDCP1	edgeR-QLF	Mast cell	-2.13796	5.67562	0.0104874	0.629878
scRNA-seq	CHD1L	edgeR-QLF	Mast cell	2.28813	5.23457	0.0106144	0.632035
scRNA-seq	DESI2	edgeR-QLF	Mast cell	-1.6617	5.32769	0.0106379	0.632035
scRNA-seq	WFS1	edgeR-QLF	Mast cell	2.43148	3.75102	0.0106695	0.632035
scRNA-seq	ZFP41	edgeR-QLF	Mast cell	-2.53104	3.58178	0.0108758	0.63889
scRNA-seq	MXRA5	edgeR-QLF	Mast cell	3.13349	5.35729	0.0109432	0.63889
scRNA-seq	MGST1	edgeR-QLF	Mast cell	-2.12378	4.18208	0.0109713	0.63889
scRNA-seq	ZNF213	edgeR-QLF	Mast cell	2.09556	4.58524	0.0109822	0.63889
scRNA-seq	AEN	edgeR-QLF	Mast cell	-2.22268	5.09609	0.0111811	0.64487
scRNA-seq	ZXDB	edgeR-QLF	Mast cell	-2.78616	4.84297	0.0112629	0.64487
scRNA-seq	PRELID3B	edgeR-QLF	Mast cell	-1.62561	5.64385	0.0112907	0.64487
scRNA-seq	ZNF266	edgeR-QLF	Mast cell	1.59813	4.69843	0.0112998	0.64487
scRNA-seq	MMP2	edgeR-QLF	Mast cell	2.09079	7.06492	0.0113336	0.64487
scRNA-seq	DUS1L	edgeR-QLF	Mast cell	-1.53298	5.98344	0.0114608	0.649263
scRNA-seq	MED9	edgeR-QLF	Mast cell	2.14228	3.89795	0.0115495	0.651126
scRNA-seq	CXCL9	edgeR-QLF	Mast cell	2.55866	3.78893	0.0115941	0.651126
scRNA-seq	BCAS4	edgeR-QLF	Mast cell	-1.95188	4.875	0.0117153	0.653439
scRNA-seq	MIEF1	edgeR-QLF	Mast cell	-1.35519	6.31232	0.0117718	0.653439
scRNA-seq	LGI2	edgeR-QLF	Mast cell	2.8243	3.56828	0.0118353	0.653439
scRNA-seq	BAIAP2-DT	edgeR-QLF	Mast cell	2.31164	4.07501	0.0118367	0.653439
scRNA-seq	FKBP10	edgeR-QLF	Mast cell	2.70098	6.32341	0.011987	0.658931
scRNA-seq	LUM	edgeR-QLF	Mast cell	3.36353	7.74442	0.0121164	0.663232
scRNA-seq	SLC43A2	edgeR-QLF	Mast cell	-1.58057	4.92066	0.0122466	0.667541
scRNA-seq	CSTF2	edgeR-QLF	Mast cell	2.14967	4.48633	0.0123781	0.671887
scRNA-seq	GBA2	edgeR-QLF	Mast cell	1.69048	5.08571	0.0124338	0.6721
scRNA-seq	ALS2CL	edgeR-QLF	Mast cell	2.92543	3.59461	0.0126266	0.679689
scRNA-seq	SFTA1P	edgeR-QLF	Mast cell	-2.54296	3.50383	0.0126932	0.680449
scRNA-seq	LAMA4	edgeR-QLF	Mast cell	2.15737	6.77243	0.0128278	0.684835
scRNA-seq	USP37	edgeR-QLF	Mast cell	-1.67626	5.15567	0.0131645	0.699931
scRNA-seq	LRIG1	edgeR-QLF	Mast cell	1.7093	5.18553	0.0132286	0.700466
scRNA-seq	FIP1L1	edgeR-QLF	Mast cell	-1.48603	5.92838	0.0133086	0.70184
scRNA-seq	APIP	edgeR-QLF	Mast cell	-1.54167	5.39918	0.0133942	0.703378
scRNA-seq	TFB1M	edgeR-QLF	Mast cell	-1.72564	6.12854	0.0134555	0.703378
scRNA-seq	MFGE8	edgeR-QLF	Mast cell	1.62479	6.80928	0.0135379	0.703378
scRNA-seq	RPL21	edgeR-QLF	Mast cell	-1.05759	11.5015	0.0135547	0.703378
scRNA-seq	MYO7A	edgeR-QLF	Mast cell	-2.79502	5.65294	0.013621	0.704005
scRNA-seq	COX5A	edgeR-QLF	Mast cell	-1.18421	8.46924	0.0137627	0.706555
scRNA-seq	COQ6	edgeR-QLF	Mast cell	-1.69822	6.05358	0.0137793	0.706555
scRNA-seq	MTF2	edgeR-QLF	Mast cell	1.40979	6.26543	0.0138658	0.708194
scRNA-seq	RPL27A	edgeR-QLF	Mast cell	-0.861885	10.9097	0.0139371	0.709044
scRNA-seq	THSD7A	edgeR-QLF	Mast cell	2.50035	3.73542	0.0140621	0.709067
scRNA-seq	GDPD3	edgeR-QLF	Mast cell	-2.19695	3.51227	0.0140685	0.709067
scRNA-seq	RASGRF2	edgeR-QLF	Mast cell	2.89479	4.04273	0.0141515	0.709067
scRNA-seq	RPL9	edgeR-QLF	Mast cell	-0.889971	11.2492	0.0141562	0.709067
scRNA-seq	APOM	edgeR-QLF	Mast cell	-2.39356	3.64581	0.0142393	0.709552
scRNA-seq	ANKRD26	edgeR-QLF	Mast cell	1.60353	4.9286	0.0142753	0.709552
scRNA-seq	SSBP1	edgeR-QLF	Mast cell	-1.41387	8.68771	0.0144627	0.710683
scRNA-seq	EGR3	edgeR-QLF	Mast cell	0.526001	5.45035	0.0144885	0.710683
scRNA-seq	ENTPD1-AS1	edgeR-QLF	Mast cell	1.68384	4.26857	0.0144917	0.710683
scRNA-seq	PRSS23	edgeR-QLF	Mast cell	1.76148	6.24862	0.0146146	0.710683
scRNA-seq	PHF23	edgeR-QLF	Mast cell	-1.74422	5.72532	0.0146472	0.710683
scRNA-seq	RPS23	edgeR-QLF	Mast cell	-0.886158	12.054	0.0146719	0.710683
scRNA-seq	PPFIBP2	edgeR-QLF	Mast cell	-1.92967	5.40726	0.0147442	0.710683
scRNA-seq	ZNF142	edgeR-QLF	Mast cell	1.83976	4.44836	0.0147737	0.710683
scRNA-seq	PLEC	edgeR-QLF	Mast cell	1.41215	6.78266	0.0147911	0.710683
scRNA-seq	CPE	edgeR-QLF	Mast cell	2.10619	6.05467	0.0148855	0.712581
scRNA-seq	RPS14	edgeR-QLF	Mast cell	-0.84195	11.8514	0.0149821	0.714571
scRNA-seq	FASTKD2	edgeR-QLF	Mast cell	-1.69448	5.08475	0.0150564	0.71548
scRNA-seq	ENTPD1	edgeR-QLF	Mast cell	1.60216	5.89026	0.0153062	0.724697
scRNA-seq	AIF1L	edgeR-QLF	Mast cell	-2.47871	3.50117	0.0154475	0.725283
scRNA-seq	NXN	edgeR-QLF	Mast cell	2.68724	4.18499	0.0154546	0.725283
scRNA-seq	MT1G	edgeR-QLF	Mast cell	-2.32308	4.55445	0.0155506	0.725283
scRNA-seq	COG4	edgeR-QLF	Mast cell	1.42765	4.83376	0.0159671	0.725283
scRNA-seq	AUTS2	edgeR-QLF	Mast cell	1.90802	4.23962	0.0159877	0.725283
scRNA-seq	CRLF1	edgeR-QLF	Mast cell	2.82239	4.1745	0.0160381	0.725283
scRNA-seq	TMEM222	edgeR-QLF	Mast cell	-1.80452	5.78362	0.0161311	0.725283
scRNA-seq	GATA6	edgeR-QLF	Mast cell	2.56595	4.39168	0.0161362	0.725283
scRNA-seq	SULT1C4	edgeR-QLF	Mast cell	2.47164	3.49153	0.0161937	0.725283
scRNA-seq	MAGEF1	edgeR-QLF	Mast cell	-1.9228	5.95084	0.0163093	0.725283
scRNA-seq	ZNF503-AS2	edgeR-QLF	Mast cell	-2.37467	3.4984	0.0163515	0.725283
scRNA-seq	ZNF808	edgeR-QLF	Mast cell	1.45851	4.32735	0.0163568	0.725283
scRNA-seq	LKAAEAR1	edgeR-QLF	Mast cell	-2.37477	3.49241	0.0164633	0.725283
scRNA-seq	CRYL1	edgeR-QLF	Mast cell	-1.55813	6.65884	0.0164817	0.725283
scRNA-seq	MGRN1	edgeR-QLF	Mast cell	1.29522	5.47399	0.0165213	0.725283
scRNA-seq	TXLNB	edgeR-QLF	Mast cell	-1.94477	3.93317	0.0165496	0.725283
scRNA-seq	TMEM214	edgeR-QLF	Mast cell	-1.84969	5.99861	0.0165792	0.725283
scRNA-seq	SNRNP25	edgeR-QLF	Mast cell	-1.46117	4.84481	0.016629	0.725283
scRNA-seq	EZH1	edgeR-QLF	Mast cell	1.46802	5.62646	0.0166364	0.725283
scRNA-seq	SLAMF7	edgeR-QLF	Mast cell	-2.02745	5.67303	0.0166525	0.725283
scRNA-seq	ZKSCAN7	edgeR-QLF	Mast cell	2.34626	3.47238	0.0167611	0.725283
scRNA-seq	PI4KA	edgeR-QLF	Mast cell	1.45262	5.11658	0.0167849	0.725283
scRNA-seq	RNF180	edgeR-QLF	Mast cell	2.42735	3.84903	0.0168158	0.725283
scRNA-seq	RPL23	edgeR-QLF	Mast cell	-0.912555	10.3151	0.0168364	0.725283
scRNA-seq	CCT8	edgeR-QLF	Mast cell	-1.34391	7.88272	0.0168913	0.725283
scRNA-seq	TEAD4	edgeR-QLF	Mast cell	2.61249	4.09381	0.0169069	0.725283
scRNA-seq	SNX30	edgeR-QLF	Mast cell	-1.97813	6.08547	0.0169579	0.725283
scRNA-seq	PCOLCE2	edgeR-QLF	Mast cell	2.21781	4.28143	0.0169963	0.725283
scRNA-seq	MKLN1	edgeR-QLF	Mast cell	-1.55895	6.03376	0.0170457	0.725283
scRNA-seq	ECM2	edgeR-QLF	Mast cell	1.9728	5.11582	0.0170503	0.725283
scRNA-seq	TTLL4	edgeR-QLF	Mast cell	1.97875	5.57126	0.0171846	0.725283
scRNA-seq	OTUD1	edgeR-QLF	Mast cell	-1.78317	5.5254	0.0172123	0.725283
scRNA-seq	PACSIN3	edgeR-QLF	Mast cell	2.47479	4.14056	0.0172524	0.725283
scRNA-seq	TPMT	edgeR-QLF	Mast cell	-1.39233	5.23293	0.0172588	0.725283
scRNA-seq	SERPINB1	edgeR-QLF	Mast cell	-1.35621	8.976	0.017307	0.725283
scRNA-seq	PODXL2	edgeR-QLF	Mast cell	-2.27028	3.66865	0.0173312	0.725283
scRNA-seq	LCMT2	edgeR-QLF	Mast cell	2.22119	5.13585	0.0174326	0.727179
scRNA-seq	CLMP	edgeR-QLF	Mast cell	2.20482	3.69809	0.0176109	0.732262
scRNA-seq	ERG28	edgeR-QLF	Mast cell	-1.75908	6.4071	0.0177774	0.736824
scRNA-seq	MRPL21	edgeR-QLF	Mast cell	-1.36581	6.09639	0.0178947	0.739166
scRNA-seq	PCED1A	edgeR-QLF	Mast cell	1.97697	6.26957	0.0179478	0.739166
scRNA-seq	ZBED3	edgeR-QLF	Mast cell	-1.70535	4.1867	0.0182599	0.742975
scRNA-seq	RERGL	edgeR-QLF	Mast cell	-2.39749	3.59429	0.018296	0.742975
scRNA-seq	AGO2	edgeR-QLF	Mast cell	1.46293	6.17977	0.0183981	0.742975
scRNA-seq	RPS20	edgeR-QLF	Mast cell	-1.04653	9.92526	0.0184413	0.742975
scRNA-seq	RWDD2B	edgeR-QLF	Mast cell	-1.983	4.57398	0.0184415	0.742975
scRNA-seq	PCDH17	edgeR-QLF	Mast cell	2.55731	3.79857	0.0184909	0.742975
scRNA-seq	DENND2D	edgeR-QLF	Mast cell	-1.76909	6.63809	0.0185347	0.742975
scRNA-seq	S1PR3	edgeR-QLF	Mast cell	2.36509	6.35276	0.0186066	0.742975
scRNA-seq	RASAL2	edgeR-QLF	Mast cell	1.71937	4.84095	0.0186191	0.742975
scRNA-seq	ZNF710-AS1	edgeR-QLF	Mast cell	2.23905	5.16111	0.0186797	0.742975
scRNA-seq	TEX30	edgeR-QLF	Mast cell	-1.99898	7.66866	0.0187188	0.742975
scRNA-seq	ZNF713	edgeR-QLF	Mast cell	-1.60788	4.73362	0.0187276	0.742975
scRNA-seq	ADHFE1	edgeR-QLF	Mast cell	2.05123	4.44772	0.0188149	0.743957
scRNA-seq	SLCO2A1	edgeR-QLF	Mast cell	2.86864	5.42075	0.018867	0.743957
scRNA-seq	ECM1	edgeR-QLF	Mast cell	1.55614	6.13814	0.0189654	0.745571
scRNA-seq	MECR	edgeR-QLF	Mast cell	-1.92498	6.02233	0.0191581	0.749257
scRNA-seq	NRAS	edgeR-QLF	Mast cell	-1.53193	5.7237	0.0191872	0.749257
scRNA-seq	RBP1	edgeR-QLF	Mast cell	2.50512	5.40156	0.0192329	0.749257
scRNA-seq	ZGRF1	edgeR-QLF	Mast cell	-2.39481	5.21826	0.0193229	0.749257
scRNA-seq	ADRB2	edgeR-QLF	Mast cell	-1.64398	7.73766	0.0193677	0.749257
scRNA-seq	MPPED2	edgeR-QLF	Mast cell	-2.21524	3.4976	0.0194842	0.749257
scRNA-seq	CARD9	edgeR-QLF	Mast cell	-1.62953	4.8805	0.019495	0.749257
scRNA-seq	ARHGAP18	edgeR-QLF	Mast cell	-1.34869	9.0494	0.0195212	0.749257
scRNA-seq	NFKBIZ	edgeR-QLF	Mast cell	-1.28961	8.82997	0.0196916	0.753566
scRNA-seq	GNA13	edgeR-QLF	Mast cell	1.19583	5.51919	0.0197794	0.7547
scRNA-seq	DDIT3	edgeR-QLF	Mast cell	-1.54043	7.89214	0.0198836	0.755495
scRNA-seq	BBC3	edgeR-QLF	Mast cell	-1.72052	5.17712	0.0199167	0.755495
scRNA-seq	GPRIN3	edgeR-QLF	Mast cell	1.35243	5.36217	0.0200372	0.75785
scRNA-seq	LSM1	edgeR-QLF	Mast cell	-1.38176	5.92982	0.0201991	0.761754
scRNA-seq	ST3GAL6	edgeR-QLF	Mast cell	-1.51396	5.59466	0.0203919	0.765033
scRNA-seq	MRC1	edgeR-QLF	Mast cell	-1.96035	6.46863	0.0204742	0.765033
scRNA-seq	DSC2	edgeR-QLF	Mast cell	2.02576	3.94761	0.0204868	0.765033
scRNA-seq	GBP4	edgeR-QLF	Mast cell	1.54692	4.85439	0.020522	0.765033
scRNA-seq	NPTX2	edgeR-QLF	Mast cell	2.8049	5.30958	0.0206115	0.766171
scRNA-seq	RIC1	edgeR-QLF	Mast cell	1.64779	5.34682	0.0207567	0.769363
scRNA-seq	CEACAM21	edgeR-QLF	Mast cell	-2.37701	4.28994	0.0210417	0.773658
scRNA-seq	PLA1A	edgeR-QLF	Mast cell	2.61418	4.04744	0.02116	0.773658
scRNA-seq	PTPRG	edgeR-QLF	Mast cell	2.47457	5.83681	0.0211649	0.773658
scRNA-seq	EMSY	edgeR-QLF	Mast cell	-2.01182	6.13949	0.0212435	0.773658
scRNA-seq	CARD6	edgeR-QLF	Mast cell	-1.78021	5.48064	0.0212627	0.773658
scRNA-seq	TM4SF18	edgeR-QLF	Mast cell	2.13643	3.90388	0.0212803	0.773658
scRNA-seq	SEMA3F	edgeR-QLF	Mast cell	2.44344	4.03137	0.0213031	0.773658
scRNA-seq	SELENBP1	edgeR-QLF	Mast cell	1.95513	5.36676	0.0213497	0.773658
scRNA-seq	TNK2	edgeR-QLF	Mast cell	-1.72553	4.83403	0.0215749	0.777255
scRNA-seq	TCOF1	edgeR-QLF	Mast cell	-1.45633	5.65508	0.0216418	0.777255
scRNA-seq	KRT8	edgeR-QLF	Mast cell	1.86708	5.12366	0.0216692	0.777255
scRNA-seq	FSTL3	edgeR-QLF	Mast cell	2.05407	3.76192	0.0216963	0.777255
scRNA-seq	MYO9A	edgeR-QLF	Mast cell	-1.64304	5.7658	0.0217485	0.777255
scRNA-seq	CHKA	edgeR-QLF	Mast cell	-1.49767	5.80202	0.0219973	0.781199
scRNA-seq	CHCHD2	edgeR-QLF	Mast cell	-1.12535	9.49624	0.0220236	0.781199
scRNA-seq	BLOC1S5	edgeR-QLF	Mast cell	1.35284	5.16378	0.0220395	0.781199
scRNA-seq	COG3	edgeR-QLF	Mast cell	-1.75239	5.52284	0.0221434	0.782743
scRNA-seq	RPLP1	edgeR-QLF	Mast cell	-0.718409	12.5394	0.0223061	0.785663
scRNA-seq	LPIN3	edgeR-QLF	Mast cell	2.4026	4.18093	0.0223472	0.785663
scRNA-seq	PSMC2	edgeR-QLF	Mast cell	-1.48772	6.54759	0.0226163	0.788723
scRNA-seq	BORCS7	edgeR-QLF	Mast cell	-1.32227	6.54108	0.0226336	0.788723
scRNA-seq	CHERP	edgeR-QLF	Mast cell	-1.42778	5.26864	0.0226722	0.788723
scRNA-seq	KCNQ1OT1	edgeR-QLF	Mast cell	-1.26951	7.73872	0.0226774	0.788723
scRNA-seq	SLC25A46	edgeR-QLF	Mast cell	-1.71421	5.84597	0.0227734	0.789944
scRNA-seq	SLC22A3	edgeR-QLF	Mast cell	-2.25433	3.48893	0.0228706	0.791202
scRNA-seq	ILF3-DT	edgeR-QLF	Mast cell	-1.50787	6.39444	0.0229986	0.791649
scRNA-seq	HSD11B1	edgeR-QLF	Mast cell	2.26135	3.93252	0.0230525	0.791649
scRNA-seq	PCAT19	edgeR-QLF	Mast cell	2.31089	4.43674	0.0230666	0.791649
scRNA-seq	FZD4	edgeR-QLF	Mast cell	2.26383	4.55975	0.0232991	0.796666
scRNA-seq	VEZT	edgeR-QLF	Mast cell	-1.4661	5.66737	0.0233356	0.796666
scRNA-seq	DNAJC30	edgeR-QLF	Mast cell	1.60758	4.93164	0.0233999	0.796763
scRNA-seq	TMEM106C	edgeR-QLF	Mast cell	1.42612	5.00844	0.0235881	0.800972
scRNA-seq	LOX	edgeR-QLF	Mast cell	2.18564	4.0327	0.0237284	0.800972
scRNA-seq	CEP112	edgeR-QLF	Mast cell	1.9541	4.57532	0.0237492	0.800972
scRNA-seq	CIC	edgeR-QLF	Mast cell	-1.67886	6.04569	0.0238969	0.800972
scRNA-seq	PCMT1	edgeR-QLF	Mast cell	-1.29071	8.78456	0.0239338	0.800972
scRNA-seq	AFDN	edgeR-QLF	Mast cell	1.65425	4.41903	0.0240118	0.800972
scRNA-seq	BCAM	edgeR-QLF	Mast cell	1.86544	4.43212	0.0240559	0.800972
scRNA-seq	EPHB4	edgeR-QLF	Mast cell	2.3629	3.59971	0.0240767	0.800972
scRNA-seq	GSPT2	edgeR-QLF	Mast cell	-2.16804	6.37828	0.0241095	0.800972
scRNA-seq	ZBTB40	edgeR-QLF	Mast cell	1.6329	5.56422	0.0241728	0.800972
scRNA-seq	TRUB2	edgeR-QLF	Mast cell	-1.56853	5.41244	0.0242026	0.800972
scRNA-seq	COLEC11	edgeR-QLF	Mast cell	2.17567	3.92155	0.024288	0.801752
scRNA-seq	GPR84	edgeR-QLF	Mast cell	-2.42083	6.03173	0.0243944	0.802183
scRNA-seq	PCLO	edgeR-QLF	Mast cell	-2.70978	3.53671	0.0245233	0.802183
scRNA-seq	ZNF423	edgeR-QLF	Mast cell	2.73325	4.76724	0.0245384	0.802183
scRNA-seq	AQR	edgeR-QLF	Mast cell	-1.55375	6.34788	0.0245684	0.802183
scRNA-seq	SFXN4	edgeR-QLF	Mast cell	-2.0861	5.89734	0.0246103	0.802183
scRNA-seq	RUBCN	edgeR-QLF	Mast cell	1.47525	5.15279	0.0248265	0.803477
scRNA-seq	RPS27A	edgeR-QLF	Mast cell	-0.780803	12.2065	0.024827	0.803477
scRNA-seq	AGBL5	edgeR-QLF	Mast cell	-1.45418	6.26562	0.0248357	0.803477
scRNA-seq	ZBED3-AS1	edgeR-QLF	Mast cell	-2.74655	4.4375	0.0250235	0.807536
scRNA-seq	MRPL22	edgeR-QLF	Mast cell	-1.34338	6.38786	0.0252176	0.811131
scRNA-seq	MYH11	edgeR-QLF	Mast cell	-1.39589	5.93049	0.0254342	0.811131
scRNA-seq	TGFB2	edgeR-QLF	Mast cell	1.983	3.88708	0.0254407	0.811131
scRNA-seq	SLC25A16	edgeR-QLF	Mast cell	1.50177	4.92866	0.0254826	0.811131
scRNA-seq	PDZK1IP1	edgeR-QLF	Mast cell	1.71532	3.97746	0.0254883	0.811131
scRNA-seq	TFPI	edgeR-QLF	Mast cell	1.52286	6.18883	0.0255402	0.811131
scRNA-seq	NCK2	edgeR-QLF	Mast cell	1.55899	5.45719	0.0255725	0.811131
scRNA-seq	UBXN4	edgeR-QLF	Mast cell	-1.23781	7.74794	0.0259332	0.817511
scRNA-seq	GALNT18	edgeR-QLF	Mast cell	2.42376	3.49732	0.0259339	0.817511
scRNA-seq	HMGA1	edgeR-QLF	Mast cell	-1.41382	5.78965	0.0259627	0.817511
scRNA-seq	LINC01943	edgeR-QLF	Mast cell	1.88039	4.54093	0.0261166	0.820278
scRNA-seq	ADI1	edgeR-QLF	Mast cell	-1.58766	9.09386	0.0261992	0.820278
scRNA-seq	STAT1	edgeR-QLF	Mast cell	1.3216	6.28443	0.0263214	0.820278
scRNA-seq	CRTAC1	edgeR-QLF	Mast cell	2.70192	6.41096	0.0264301	0.820278
scRNA-seq	CUL4A	edgeR-QLF	Mast cell	-1.76956	5.98147	0.0265556	0.820278
scRNA-seq	THY1	edgeR-QLF	Mast cell	2.2346	8.48977	0.0266362	0.820278
scRNA-seq	MRPL51	edgeR-QLF	Mast cell	-1.28392	8.20289	0.0266527	0.820278
scRNA-seq	RASA4	edgeR-QLF	Mast cell	1.97035	3.76368	0.0266929	0.820278
scRNA-seq	TBX15	edgeR-QLF	Mast cell	2.18472	4.08079	0.0266957	0.820278
scRNA-seq	SMIM10L1	edgeR-QLF	Mast cell	-1.32769	5.84527	0.0267418	0.820278
scRNA-seq	ARHGEF28	edgeR-QLF	Mast cell	2.5787	4.79005	0.0267849	0.820278
scRNA-seq	F2R	edgeR-QLF	Mast cell	1.52834	6.13301	0.0268791	0.820278
scRNA-seq	CHST1	edgeR-QLF	Mast cell	1.98725	4.51251	0.0269553	0.820278
scRNA-seq	LMBRD1	edgeR-QLF	Mast cell	1.00203	6.03638	0.027025	0.820278
scRNA-seq	ACSL4	edgeR-QLF	Mast cell	-1.40636	7.75098	0.0271161	0.820278
scRNA-seq	RUBCNL	edgeR-QLF	Mast cell	-1.89986	3.89865	0.0271535	0.820278
scRNA-seq	PRKAA1	edgeR-QLF	Mast cell	1.39094	5.40485	0.027162	0.820278
scRNA-seq	FBLIM1	edgeR-QLF	Mast cell	1.73944	6.27485	0.0272249	0.820278
scRNA-seq	GTF2A2	edgeR-QLF	Mast cell	-1.54028	8.44333	0.0273253	0.820278
scRNA-seq	RIPOR1	edgeR-QLF	Mast cell	-1.47171	6.84209	0.0273705	0.820278
scRNA-seq	TMEM209	edgeR-QLF	Mast cell	-1.95679	5.8418	0.0274337	0.820278
scRNA-seq	HAUS4	edgeR-QLF	Mast cell	-1.58354	5.36166	0.02755	0.820278
scRNA-seq	SERINC2	edgeR-QLF	Mast cell	1.65878	3.79985	0.0275521	0.820278
scRNA-seq	MRPL53	edgeR-QLF	Mast cell	1.46779	4.64236	0.0276251	0.820278
scRNA-seq	LNX1	edgeR-QLF	Mast cell	-2.34888	4.12153	0.0276313	0.820278
scRNA-seq	APOBEC3H	edgeR-QLF	Mast cell	2.00408	4.51737	0.0279259	0.821406
scRNA-seq	KCNIP3	edgeR-QLF	Mast cell	2.10533	3.86734	0.0279274	0.821406
scRNA-seq	RPS3A	edgeR-QLF	Mast cell	-0.800942	11.5347	0.0279616	0.821406
scRNA-seq	MPEG1	edgeR-QLF	Mast cell	-1.67262	4.7452	0.0280024	0.821406
scRNA-seq	ARL4C	edgeR-QLF	Mast cell	1.22928	6.91876	0.0280176	0.821406
scRNA-seq	HSPG2	edgeR-QLF	Mast cell	1.63031	6.96522	0.0280895	0.821406
scRNA-seq	INF2	edgeR-QLF	Mast cell	1.67001	5.11221	0.0282998	0.821406
scRNA-seq	CC2D2A	edgeR-QLF	Mast cell	1.8202	4.33363	0.0283453	0.821406
scRNA-seq	OPHN1	edgeR-QLF	Mast cell	-1.52096	4.84819	0.0284357	0.821406
scRNA-seq	LZTS1	edgeR-QLF	Mast cell	2.3957	4.90372	0.0284384	0.821406
scRNA-seq	ZBTB5	edgeR-QLF	Mast cell	2.16679	4.14569	0.0285015	0.821406
scRNA-seq	FZD2	edgeR-QLF	Mast cell	1.6202	4.48359	0.0286039	0.821406
scRNA-seq	OSCP1	edgeR-QLF	Mast cell	2.45169	3.81453	0.0287365	0.821406
scRNA-seq	CASP6	edgeR-QLF	Mast cell	-1.47044	4.96031	0.0287938	0.821406
scRNA-seq	SLC17A5	edgeR-QLF	Mast cell	1.49617	5.0007	0.028904	0.821406
scRNA-seq	CSPG4	edgeR-QLF	Mast cell	2.55231	5.83771	0.0289503	0.821406
scRNA-seq	LPL	edgeR-QLF	Mast cell	2.41903	5.7837	0.0290378	0.821406
scRNA-seq	NAIP	edgeR-QLF	Mast cell	1.34244	4.79655	0.0290515	0.821406
scRNA-seq	BID	edgeR-QLF	Mast cell	-1.3089	5.87297	0.0290832	0.821406
scRNA-seq	SYNPO2	edgeR-QLF	Mast cell	2.03921	4.98406	0.0291031	0.821406
scRNA-seq	RMDN3	edgeR-QLF	Mast cell	1.3828	5.00697	0.0291046	0.821406
scRNA-seq	EDA	edgeR-QLF	Mast cell	-2.37519	4.08996	0.0292698	0.821406
scRNA-seq	NDUFV2	edgeR-QLF	Mast cell	-1.35347	8.57146	0.0292764	0.821406
scRNA-seq	STX6	edgeR-QLF	Mast cell	-1.77676	5.58083	0.0293594	0.821406
scRNA-seq	B4GAT1	edgeR-QLF	Mast cell	1.78524	4.57014	0.0293836	0.821406
scRNA-seq	INO80C	edgeR-QLF	Mast cell	-1.30525	5.16603	0.0294544	0.821406
scRNA-seq	RPL32	edgeR-QLF	Mast cell	-0.707284	12.1007	0.0294621	0.821406
scRNA-seq	RNF217-AS1	edgeR-QLF	Mast cell	2.02876	3.45909	0.0295336	0.821406
scRNA-seq	ME1	edgeR-QLF	Mast cell	-2.4247	5.17038	0.0295746	0.821406
scRNA-seq	SLC25A5	edgeR-QLF	Mast cell	-1.02441	8.37633	0.0296717	0.821406
scRNA-seq	PIK3CA	edgeR-QLF	Mast cell	-1.21436	5.9854	0.0296919	0.821406
scRNA-seq	F3	edgeR-QLF	Mast cell	2.18991	4.28876	0.0297486	0.821406
scRNA-seq	RPP25L	edgeR-QLF	Mast cell	-1.3095	5.58544	0.0297856	0.821406
scRNA-seq	TRIM4	edgeR-QLF	Mast cell	-1.30892	5.16719	0.0298842	0.821406
scRNA-seq	GNG12-AS1	edgeR-QLF	Mast cell	2.48102	3.62177	0.0298868	0.821406
scRNA-seq	NDUFS3	edgeR-QLF	Mast cell	-1.17994	6.74032	0.0299487	0.821406
scRNA-seq	ARHGAP28	edgeR-QLF	Mast cell	2.4797	4.89736	0.0300333	0.821987
scRNA-seq	TOM1L2	edgeR-QLF	Mast cell	1.51229	5.23257	0.0301801	0.822864
scRNA-seq	CD47	edgeR-QLF	Mast cell	1.00135	6.81785	0.0302349	0.822864
scRNA-seq	CYTL1	edgeR-QLF	Mast cell	1.91641	4.77781	0.030292	0.822864
scRNA-seq	LCA5	edgeR-QLF	Mast cell	1.80464	4.02876	0.030319	0.822864
scRNA-seq	CD276	edgeR-QLF	Mast cell	1.63268	5.77699	0.0304278	0.822928
scRNA-seq	RPL31	edgeR-QLF	Mast cell	-0.890529	10.0971	0.0305191	0.822928
scRNA-seq	TOP2B	edgeR-QLF	Mast cell	-1.18247	6.1307	0.030546	0.822928
scRNA-seq	DCN	edgeR-QLF	Mast cell	2.01261	5.16801	0.0305751	0.822928
scRNA-seq	OSBPL6	edgeR-QLF	Mast cell	1.67206	4.06347	0.030883	0.827146
scRNA-seq	HID1	edgeR-QLF	Mast cell	2.2695	4.47037	0.0310266	0.827146
scRNA-seq	WRNIP1	edgeR-QLF	Mast cell	-1.74382	5.28401	0.0311189	0.827146
scRNA-seq	KATNA1	edgeR-QLF	Mast cell	-1.58142	5.31484	0.0311829	0.827146
scRNA-seq	KLHL25	edgeR-QLF	Mast cell	-2.06985	3.55094	0.0312633	0.827146
scRNA-seq	MEG3	edgeR-QLF	Mast cell	-1.95124	4.55173	0.0312934	0.827146
scRNA-seq	KIRREL1	edgeR-QLF	Mast cell	2.59974	5.65538	0.0313132	0.827146
scRNA-seq	RPS16	edgeR-QLF	Mast cell	-0.787251	10.6321	0.031328	0.827146
scRNA-seq	CHDH	edgeR-QLF	Mast cell	-2.14158	3.66215	0.0313719	0.827146
scRNA-seq	TOMM70	edgeR-QLF	Mast cell	-1.67602	6.34159	0.0314617	0.827146
scRNA-seq	GMDS	edgeR-QLF	Mast cell	1.39878	5.02285	0.0316074	0.827146
scRNA-seq	GTSF1	edgeR-QLF	Mast cell	1.87521	3.77052	0.0316551	0.827146
scRNA-seq	PABPC1L	edgeR-QLF	Mast cell	1.66842	4.50177	0.0316872	0.827146
scRNA-seq	PSAT1	edgeR-QLF	Mast cell	-2.01937	3.77535	0.0317206	0.827146
scRNA-seq	EAF2	edgeR-QLF	Mast cell	-1.45127	5.70392	0.0317296	0.827146
scRNA-seq	ADCY2	edgeR-QLF	Mast cell	1.92645	3.4348	0.031752	0.827146
scRNA-seq	EVI2B	edgeR-QLF	Mast cell	-1.31033	7.1314	0.0318453	0.827915
scRNA-seq	WDR19	edgeR-QLF	Mast cell	1.91753	4.75173	0.0319224	0.828259
scRNA-seq	SMTN	edgeR-QLF	Mast cell	1.78305	4.70706	0.0321038	0.831302
scRNA-seq	EVL	edgeR-QLF	Mast cell	1.02872	6.17133	0.0322846	0.83432
scRNA-seq	NME1	edgeR-QLF	Mast cell	-1.27847	6.80217	0.0323995	0.834546
scRNA-seq	ITGB1BP2	edgeR-QLF	Mast cell	-2.15248	3.46239	0.0324448	0.834546
scRNA-seq	ACTRT3	edgeR-QLF	Mast cell	-1.99776	3.46134	0.0324864	0.834546
scRNA-seq	LARP4	edgeR-QLF	Mast cell	-1.38836	5.55738	0.0326364	0.835604
scRNA-seq	KIF26A	edgeR-QLF	Mast cell	2.22074	3.45279	0.0328942	0.835604
scRNA-seq	VPS35L	edgeR-QLF	Mast cell	-1.64872	6.77524	0.0329868	0.835604
scRNA-seq	ARHGEF10L	edgeR-QLF	Mast cell	1.76815	4.55005	0.0330368	0.835604
scRNA-seq	ADGRL4	edgeR-QLF	Mast cell	2.02464	5.14752	0.0332501	0.835604
scRNA-seq	TUBGCP3	edgeR-QLF	Mast cell	1.34552	5.18676	0.0332704	0.835604
scRNA-seq	CCNB1	edgeR-QLF	Mast cell	-1.90369	4.27606	0.0332965	0.835604
scRNA-seq	LEMD3	edgeR-QLF	Mast cell	-1.51188	4.80729	0.0332979	0.835604
scRNA-seq	ATP8B4	edgeR-QLF	Mast cell	1.33742	5.35986	0.0333056	0.835604
scRNA-seq	EIF1AX	edgeR-QLF	Mast cell	-1.08857	7.54562	0.0333604	0.835604
scRNA-seq	GLG1	edgeR-QLF	Mast cell	1.28459	6.25978	0.0333696	0.835604
scRNA-seq	MRM2	edgeR-QLF	Mast cell	-1.41428	6.00616	0.0333738	0.835604
scRNA-seq	PTX3	edgeR-QLF	Mast cell	-2.1255	3.74495	0.0334273	0.835604
scRNA-seq	SH3D19	edgeR-QLF	Mast cell	-1.58431	5.6115	0.0335542	0.835604
scRNA-seq	KRT86	edgeR-QLF	Mast cell	-2.22662	3.5194	0.0335708	0.835604
scRNA-seq	EXOC5	edgeR-QLF	Mast cell	1.28255	5.38227	0.0335928	0.835604
scRNA-seq	WDR33	edgeR-QLF	Mast cell	-1.28092	6.48299	0.0337005	0.835604
scRNA-seq	LONRF3	edgeR-QLF	Mast cell	-1.8665	4.14379	0.0338429	0.835604
scRNA-seq	UCHL3	edgeR-QLF	Mast cell	-1.29637	5.9335	0.0340227	0.835604
scRNA-seq	BLZF1	edgeR-QLF	Mast cell	1.37871	4.77792	0.0340503	0.835604
scRNA-seq	CCM2L	edgeR-QLF	Mast cell	2.19153	3.48698	0.0341988	0.835604
scRNA-seq	WIPF2	edgeR-QLF	Mast cell	-1.58463	5.91757	0.0342562	0.835604
scRNA-seq	FRG1	edgeR-QLF	Mast cell	-1.18831	6.50122	0.0342652	0.835604
scRNA-seq	COLGALT1	edgeR-QLF	Mast cell	1.509	5.89036	0.0343523	0.835604
scRNA-seq	CCNJL	edgeR-QLF	Mast cell	2.10946	3.95365	0.0344197	0.835604
scRNA-seq	TCF4	edgeR-QLF	Mast cell	1.26553	6.77842	0.0344559	0.835604
scRNA-seq	GNRH1	edgeR-QLF	Mast cell	2.21942	3.4574	0.0344703	0.835604
scRNA-seq	ZNF138	edgeR-QLF	Mast cell	1.40957	4.53482	0.0346871	0.835604
scRNA-seq	FSTL1	edgeR-QLF	Mast cell	1.60297	6.76002	0.0347498	0.835604
scRNA-seq	FZD8	edgeR-QLF	Mast cell	-2.0533	3.6174	0.0348084	0.835604
scRNA-seq	SLC39A13	edgeR-QLF	Mast cell	1.44317	5.48791	0.0348295	0.835604
scRNA-seq	SRFBP1	edgeR-QLF	Mast cell	-1.22651	5.69412	0.0348402	0.835604
scRNA-seq	CCDC174	edgeR-QLF	Mast cell	-1.22099	6.14476	0.0349006	0.835604
scRNA-seq	ZNF195	edgeR-QLF	Mast cell	1.49502	5.39115	0.0349763	0.835604
scRNA-seq	NEDD8	edgeR-QLF	Mast cell	-1.02589	8.87255	0.0350227	0.835604
scRNA-seq	ITGAL	edgeR-QLF	Mast cell	1.36176	5.22955	0.0351533	0.835604
scRNA-seq	EGLN3	edgeR-QLF	Mast cell	1.90914	4.52287	0.0352757	0.835604
scRNA-seq	COX6C	edgeR-QLF	Mast cell	-1.02	8.96888	0.0353387	0.835604
scRNA-seq	YEATS2	edgeR-QLF	Mast cell	1.24179	5.32263	0.0354169	0.835604
scRNA-seq	ZNF573	edgeR-QLF	Mast cell	-1.74172	4.03866	0.0356106	0.835604
scRNA-seq	MAP3K1	edgeR-QLF	Mast cell	-1.36015	5.95021	0.0356662	0.835604
scRNA-seq	INPP5K	edgeR-QLF	Mast cell	1.36875	4.77491	0.0357122	0.835604
scRNA-seq	PHLDA2	edgeR-QLF	Mast cell	-1.36749	6.71611	0.0357805	0.835604
scRNA-seq	CSDE1	edgeR-QLF	Mast cell	-1.21597	8.95571	0.0358805	0.835604
scRNA-seq	RPL35A	edgeR-QLF	Mast cell	-0.794135	11.45	0.0359951	0.835604
scRNA-seq	ACACA	edgeR-QLF	Mast cell	-1.47239	5.03323	0.0360031	0.835604
scRNA-seq	MNDA	edgeR-QLF	Mast cell	-1.66471	6.01715	0.0360283	0.835604
scRNA-seq	AP4E1	edgeR-QLF	Mast cell	1.39737	4.17859	0.0361294	0.835604
scRNA-seq	CHST10	edgeR-QLF	Mast cell	1.68785	3.79309	0.0361723	0.835604
scRNA-seq	BMPR2	edgeR-QLF	Mast cell	1.43245	5.68626	0.0362171	0.835604
scRNA-seq	FBXO46	edgeR-QLF	Mast cell	-2.25508	5.27064	0.0362416	0.835604
scRNA-seq	HERC6	edgeR-QLF	Mast cell	-1.76226	5.55604	0.0362532	0.835604
scRNA-seq	TTI2	edgeR-QLF	Mast cell	-1.67325	5.68228	0.0363669	0.835604
scRNA-seq	LST1	edgeR-QLF	Mast cell	-1.62085	7.78875	0.0364568	0.835604
scRNA-seq	EML3	edgeR-QLF	Mast cell	1.35698	5.30052	0.036479	0.835604
scRNA-seq	SCFD2	edgeR-QLF	Mast cell	1.86644	5.26996	0.0364907	0.835604
scRNA-seq	MINDY1	edgeR-QLF	Mast cell	-2.29923	8.0833	0.0364944	0.835604
scRNA-seq	KCTD21	edgeR-QLF	Mast cell	1.98692	3.57141	0.0365811	0.835604
scRNA-seq	RAN	edgeR-QLF	Mast cell	-1.01641	9.27916	0.0365881	0.835604
scRNA-seq	ZNF366	edgeR-QLF	Mast cell	1.95143	3.42933	0.0366164	0.835604
scRNA-seq	BIRC3	edgeR-QLF	Mast cell	-1.50136	8.368	0.036677	0.835604
scRNA-seq	GRIK5	edgeR-QLF	Mast cell	1.80068	3.7207	0.0367613	0.835604
scRNA-seq	OSGEPL1	edgeR-QLF	Mast cell	1.4331	4.53645	0.0367757	0.835604
scRNA-seq	PTCD1	edgeR-QLF	Mast cell	-1.34973	6.20599	0.036783	0.835604
scRNA-seq	DPP3	edgeR-QLF	Mast cell	-1.43653	4.26395	0.0368057	0.835604
scRNA-seq	ESS2	edgeR-QLF	Mast cell	-1.45012	5.38585	0.0368062	0.835604
scRNA-seq	PIGB	edgeR-QLF	Mast cell	1.66687	5.31707	0.0368809	0.835604
scRNA-seq	PKIA	edgeR-QLF	Mast cell	1.98769	3.68112	0.0369108	0.835604
scRNA-seq	ADGRF5	edgeR-QLF	Mast cell	1.96822	5.56923	0.037016	0.835604
scRNA-seq	PLXNA1	edgeR-QLF	Mast cell	1.46077	5.15203	0.0370363	0.835604
scRNA-seq	LAMB1	edgeR-QLF	Mast cell	1.79721	6.37247	0.0372803	0.839648
scRNA-seq	CORO7	edgeR-QLF	Mast cell	1.08089	5.73154	0.0373794	0.839684
scRNA-seq	SEC24C	edgeR-QLF	Mast cell	-1.38148	5.90291	0.0374114	0.839684
scRNA-seq	ZNF813	edgeR-QLF	Mast cell	1.76046	3.98238	0.0375912	0.839691
scRNA-seq	IL17RA	edgeR-QLF	Mast cell	1.17897	5.50142	0.0376464	0.839691
scRNA-seq	CLDN12	edgeR-QLF	Mast cell	2.23002	3.96076	0.0376747	0.839691
scRNA-seq	ASNSD1	edgeR-QLF	Mast cell	-1.51005	5.79321	0.0376917	0.839691
scRNA-seq	NLRC5	edgeR-QLF	Mast cell	1.21227	5.19201	0.0378241	0.839691
scRNA-seq	SLFN13	edgeR-QLF	Mast cell	1.48576	4.37838	0.0379085	0.839691
scRNA-seq	SNAI2	edgeR-QLF	Mast cell	2.21254	4.17908	0.0380805	0.839691
scRNA-seq	COL8A1	edgeR-QLF	Mast cell	1.88221	5.96666	0.0382676	0.839691
scRNA-seq	CNPY3	edgeR-QLF	Mast cell	-1.05522	7.19309	0.0382828	0.839691
scRNA-seq	HSPE1	edgeR-QLF	Mast cell	-0.933471	7.7537	0.0382853	0.839691
scRNA-seq	ROM1	edgeR-QLF	Mast cell	1.98766	4.26752	0.0383307	0.839691
scRNA-seq	NPLOC4	edgeR-QLF	Mast cell	1.16277	5.06217	0.0383547	0.839691
scRNA-seq	ARHGEF7	edgeR-QLF	Mast cell	1.3922	5.59304	0.0383726	0.839691
scRNA-seq	HSPB1	edgeR-QLF	Mast cell	-1.03275	9.34005	0.0383827	0.839691
scRNA-seq	EIF4ENIF1	edgeR-QLF	Mast cell	1.33074	5.23908	0.0384338	0.839691
scRNA-seq	WDR83OS	edgeR-QLF	Mast cell	-0.978321	8.114	0.0384473	0.839691
scRNA-seq	DCAF4	edgeR-QLF	Mast cell	-1.93092	4.30627	0.0385634	0.840813
scRNA-seq	HSPA1A	edgeR-QLF	Mast cell	-1.10375	9.26384	0.0386853	0.841047
scRNA-seq	CAMSAP2	edgeR-QLF	Mast cell	1.55281	4.56234	0.0387039	0.841047
scRNA-seq	NOL7	edgeR-QLF	Mast cell	-1.13192	8.78774	0.0388816	0.842653
scRNA-seq	SIPA1L3	edgeR-QLF	Mast cell	-1.85633	6.02308	0.0389276	0.842653
scRNA-seq	IRS2	edgeR-QLF	Mast cell	-1.30771	6.91795	0.0389726	0.842653
scRNA-seq	VPS9D1	edgeR-QLF	Mast cell	1.81683	4.3385	0.0392092	0.846359
scRNA-seq	EIF2AK4	edgeR-QLF	Mast cell	-1.17994	6.4495	0.039343	0.847212
scRNA-seq	SPTBN1	edgeR-QLF	Mast cell	1.27033	6.86363	0.0395854	0.847212
scRNA-seq	RPS15	edgeR-QLF	Mast cell	-0.721998	11.6096	0.0396227	0.847212
scRNA-seq	LCA5L	edgeR-QLF	Mast cell	2.02481	3.50045	0.0396301	0.847212
scRNA-seq	SUPT4H1	edgeR-QLF	Mast cell	-1.13459	6.79928	0.0396519	0.847212
scRNA-seq	ASPHD1	edgeR-QLF	Mast cell	-2.00364	3.4716	0.0397978	0.847212
scRNA-seq	ZBTB2	edgeR-QLF	Mast cell	-1.64156	4.98842	0.0398197	0.847212
scRNA-seq	YTHDF2	edgeR-QLF	Mast cell	-1.17934	6.5528	0.0398872	0.847212
scRNA-seq	MCM5	edgeR-QLF	Mast cell	-1.166	5.21314	0.0399711	0.847212
scRNA-seq	TNFRSF1B	edgeR-QLF	Mast cell	1.22316	6.06662	0.0400597	0.847212
scRNA-seq	PODN	edgeR-QLF	Mast cell	2.1256	4.44586	0.0401318	0.847212
scRNA-seq	SMIM12	edgeR-QLF	Mast cell	-1.33278	6.10911	0.040135	0.847212
scRNA-seq	BLVRA	edgeR-QLF	Mast cell	-1.25239	7.25487	0.040174	0.847212
scRNA-seq	LTBP4	edgeR-QLF	Mast cell	1.10951	5.88687	0.0404427	0.847212
scRNA-seq	LINC00654	edgeR-QLF	Mast cell	-1.989	3.44802	0.0404771	0.847212
scRNA-seq	CDKAL1	edgeR-QLF	Mast cell	1.37497	5.22783	0.0405345	0.847212
scRNA-seq	TSNAX	edgeR-QLF	Mast cell	-1.3802	7.14763	0.0405524	0.847212
scRNA-seq	NKX3-1	edgeR-QLF	Mast cell	-1.86721	3.43425	0.0406222	0.847212
scRNA-seq	LRRC28	edgeR-QLF	Mast cell	1.39154	4.82971	0.0407124	0.847212
scRNA-seq	PTPMT1	edgeR-QLF	Mast cell	-1.32982	5.74432	0.0408019	0.847212
scRNA-seq	GK	edgeR-QLF	Mast cell	-1.4488	5.39252	0.0408555	0.847212
scRNA-seq	SPOCD1	edgeR-QLF	Mast cell	2.20739	3.98284	0.0409241	0.847212
scRNA-seq	DIP2B	edgeR-QLF	Mast cell	-1.30094	4.94925	0.0409594	0.847212
scRNA-seq	ITGA1	edgeR-QLF	Mast cell	1.64266	6.0719	0.0409819	0.847212
scRNA-seq	COPS5	edgeR-QLF	Mast cell	-1.15047	6.35466	0.040982	0.847212
scRNA-seq	TRIM26	edgeR-QLF	Mast cell	-1.49826	5.93277	0.041068	0.847212
scRNA-seq	VDAC2	edgeR-QLF	Mast cell	-1.18924	7.21255	0.0410909	0.847212
scRNA-seq	FITM2	edgeR-QLF	Mast cell	1.94824	3.70535	0.0411266	0.847212
scRNA-seq	VIPR1	edgeR-QLF	Mast cell	-1.90753	3.44158	0.0411426	0.847212
scRNA-seq	ARL6IP1	edgeR-QLF	Mast cell	-1.02441	7.34055	0.0413902	0.849854
scRNA-seq	S1PR2	edgeR-QLF	Mast cell	1.59198	4.35375	0.041402	0.849854
scRNA-seq	MIR22HG	edgeR-QLF	Mast cell	-1.38774	5.93922	0.0414759	0.850027
scRNA-seq	ZNF571	edgeR-QLF	Mast cell	-1.77949	5.15654	0.0416075	0.851379
scRNA-seq	LINC00886	edgeR-QLF	Mast cell	2.2234	3.62603	0.0416878	0.851678
scRNA-seq	KCNA5	edgeR-QLF	Mast cell	-2.14107	3.44798	0.0418174	0.851968
scRNA-seq	PCK2	edgeR-QLF	Mast cell	-1.80443	8.06754	0.0421221	0.851968
scRNA-seq	TIPARP	edgeR-QLF	Mast cell	-1.34185	6.43097	0.0421425	0.851968
scRNA-seq	NDUFB8	edgeR-QLF	Mast cell	-1.15037	8.69877	0.0421568	0.851968
scRNA-seq	DBI	edgeR-QLF	Mast cell	-1.07278	8.71974	0.0421907	0.851968
scRNA-seq	STIM2	edgeR-QLF	Mast cell	-1.27426	6.12533	0.0422699	0.851968
scRNA-seq	LILRB5	edgeR-QLF	Mast cell	-2.22384	4.83343	0.0423074	0.851968
scRNA-seq	RPL7	edgeR-QLF	Mast cell	-0.768074	10.2634	0.0423106	0.851968
scRNA-seq	NUP62	edgeR-QLF	Mast cell	1.33941	6.06423	0.0423413	0.851968
scRNA-seq	TOMM40L	edgeR-QLF	Mast cell	-1.85022	5.3313	0.042376	0.851968
scRNA-seq	CIAPIN1	edgeR-QLF	Mast cell	-1.39351	5.21624	0.0424243	0.851968
scRNA-seq	NUP214	edgeR-QLF	Mast cell	-1.34604	5.52512	0.0425476	0.853103
scRNA-seq	VAMP8	edgeR-QLF	Mast cell	-1.06611	8.90209	0.0426798	0.853103
scRNA-seq	NOTCH4	edgeR-QLF	Mast cell	1.50627	5.03305	0.0427179	0.853103
scRNA-seq	NDUFB2	edgeR-QLF	Mast cell	-1.07205	8.91096	0.0427992	0.853103
scRNA-seq	CHST11	edgeR-QLF	Mast cell	1.20625	6.18432	0.0428097	0.853103
scRNA-seq	STEAP3	edgeR-QLF	Mast cell	-1.72421	5.51757	0.0429008	0.853607
scRNA-seq	UVRAG	edgeR-QLF	Mast cell	-1.35126	6.73735	0.0431062	0.85405
scRNA-seq	RPS13	edgeR-QLF	Mast cell	-0.684539	11.1999	0.0432137	0.85405
scRNA-seq	PPP1R13B	edgeR-QLF	Mast cell	1.68597	3.89172	0.0432429	0.85405
scRNA-seq	ESAM	edgeR-QLF	Mast cell	1.69256	5.96011	0.0432833	0.85405
scRNA-seq	LINC01376	edgeR-QLF	Mast cell	1.94786	3.46722	0.0432887	0.85405
scRNA-seq	TBX3	edgeR-QLF	Mast cell	2.28836	4.33331	0.043318	0.85405
scRNA-seq	FAXC	edgeR-QLF	Mast cell	-1.88036	3.45811	0.0434188	0.854204
scRNA-seq	PSTPIP1	edgeR-QLF	Mast cell	1.38958	4.87818	0.0434766	0.854204
scRNA-seq	SLC12A8	edgeR-QLF	Mast cell	1.83812	3.88872	0.0436994	0.854204
scRNA-seq	IFNGR2	edgeR-QLF	Mast cell	-1.07494	6.80043	0.0439794	0.854204
scRNA-seq	TMEM101	edgeR-QLF	Mast cell	-1.11174	5.23201	0.0440612	0.854204
scRNA-seq	AARSD1	edgeR-QLF	Mast cell	-1.65062	6.05506	0.0440667	0.854204
scRNA-seq	PPP4R1	edgeR-QLF	Mast cell	-1.3438	4.95999	0.0441054	0.854204
scRNA-seq	ZNF558	edgeR-QLF	Mast cell	1.82332	4.81765	0.044444	0.854204
scRNA-seq	ANXA1	edgeR-QLF	Mast cell	-0.914605	10.8081	0.0444798	0.854204
scRNA-seq	CRTAM	edgeR-QLF	Mast cell	1.85346	4.26393	0.0445429	0.854204
scRNA-seq	TJAP1	edgeR-QLF	Mast cell	1.55	5.39123	0.0445594	0.854204
scRNA-seq	SYNJ2BP	edgeR-QLF	Mast cell	1.23745	5.11468	0.0446961	0.854204
scRNA-seq	CBR3	edgeR-QLF	Mast cell	1.57096	4.26239	0.0447203	0.854204
scRNA-seq	PLVAP	edgeR-QLF	Mast cell	1.75703	5.75924	0.0447496	0.854204
scRNA-seq	SLIRP	edgeR-QLF	Mast cell	-1.19439	7.54081	0.0448339	0.854204
scRNA-seq	COX7A2	edgeR-QLF	Mast cell	-0.999804	8.83545	0.0448806	0.854204
scRNA-seq	SMAD6	edgeR-QLF	Mast cell	2.20101	4.44542	0.0448819	0.854204
scRNA-seq	ARFIP1	edgeR-QLF	Mast cell	-1.29954	5.58731	0.0449069	0.854204
scRNA-seq	AGK	edgeR-QLF	Mast cell	-1.72486	5.35184	0.0452179	0.854204
scRNA-seq	OTUD7B	edgeR-QLF	Mast cell	-1.63776	4.53325	0.0452237	0.854204
scRNA-seq	PLSCR3	edgeR-QLF	Mast cell	1.32208	5.23642	0.0452644	0.854204
scRNA-seq	C1S	edgeR-QLF	Mast cell	1.64738	6.71186	0.0452673	0.854204
scRNA-seq	SNRPE	edgeR-QLF	Mast cell	-1.09199	8.30103	0.0453116	0.854204
scRNA-seq	FOXS1	edgeR-QLF	Mast cell	2.57144	6.06517	0.0455954	0.854204
scRNA-seq	TRPM4	edgeR-QLF	Mast cell	1.78581	5.20062	0.0456097	0.854204
scRNA-seq	EIF3K	edgeR-QLF	Mast cell	-0.93023	9.54347	0.0456703	0.854204
scRNA-seq	MLKL	edgeR-QLF	Mast cell	1.30449	5.5409	0.0456847	0.854204
scRNA-seq	GPR34	edgeR-QLF	Mast cell	-1.20228	5.6419	0.0458788	0.854204
scRNA-seq	GDPGP1	edgeR-QLF	Mast cell	-1.49339	4.48087	0.0459539	0.854204
scRNA-seq	USP8	edgeR-QLF	Mast cell	-1.01264	6.58158	0.0459604	0.854204
scRNA-seq	PPAN	edgeR-QLF	Mast cell	-1.3083	5.16109	0.0459919	0.854204
scRNA-seq	ATG5	edgeR-QLF	Mast cell	-1.19992	5.58436	0.0460421	0.854204
scRNA-seq	KCNJ5	edgeR-QLF	Mast cell	-1.93876	6.11869	0.0460925	0.854204
scRNA-seq	SPNS1	edgeR-QLF	Mast cell	-1.07069	6.72372	0.0461706	0.854204
scRNA-seq	CLCF1	edgeR-QLF	Mast cell	1.99574	3.6935	0.0462042	0.854204
scRNA-seq	ADAM8	edgeR-QLF	Mast cell	1.27202	5.74892	0.0462077	0.854204
scRNA-seq	ASRGL1	edgeR-QLF	Mast cell	-1.32513	6.15732	0.0462082	0.854204
scRNA-seq	FAT4	edgeR-QLF	Mast cell	1.79629	4.05071	0.0462737	0.854204
scRNA-seq	ACOX2	edgeR-QLF	Mast cell	-2.23907	3.47749	0.0463775	0.854204
scRNA-seq	AZU1	edgeR-QLF	Mast cell	2.02516	3.61995	0.0464053	0.854204
scRNA-seq	LYZ	edgeR-QLF	Mast cell	-1.40157	8.61881	0.0465091	0.854204
scRNA-seq	SERPING1	edgeR-QLF	Mast cell	1.41295	8.70553	0.0466108	0.854204
scRNA-seq	FGGY	edgeR-QLF	Mast cell	1.44013	4.80704	0.0466302	0.854204
scRNA-seq	RPS12	edgeR-QLF	Mast cell	-0.730643	12.2534	0.0467707	0.854204
scRNA-seq	DPM1	edgeR-QLF	Mast cell	-1.14036	5.82935	0.0467791	0.854204
scRNA-seq	TAF1A	edgeR-QLF	Mast cell	-1.53545	4.43059	0.0468244	0.854204
scRNA-seq	ACAT2	edgeR-QLF	Mast cell	-1.33874	5.5913	0.0468748	0.854204
scRNA-seq	SKIL	edgeR-QLF	Mast cell	-1.15483	7.25272	0.0469209	0.854204
scRNA-seq	NDUFA12	edgeR-QLF	Mast cell	-1.17382	8.31213	0.0469273	0.854204
scRNA-seq	DNAJC9	edgeR-QLF	Mast cell	-0.994834	5.88372	0.0469845	0.854204
scRNA-seq	KLLN	edgeR-QLF	Mast cell	1.80966	3.74952	0.0469972	0.854204
scRNA-seq	TNC	edgeR-QLF	Mast cell	1.88335	5.97254	0.0471623	0.854204
scRNA-seq	HNRNPA2B1	edgeR-QLF	Mast cell	-0.938286	9.50256	0.0471844	0.854204
scRNA-seq	ARRDC1-AS1	edgeR-QLF	Mast cell	-1.50339	4.85687	0.0471938	0.854204
scRNA-seq	SPON1	edgeR-QLF	Mast cell	-2.04722	3.66405	0.047261	0.854204
scRNA-seq	CPEB1	edgeR-QLF	Mast cell	-2.2145	4.13762	0.0473378	0.854204
scRNA-seq	FYN	edgeR-QLF	Mast cell	1.035	6.39359	0.0474	0.854204
scRNA-seq	CHST3	edgeR-QLF	Mast cell	2.20021	4.2711	0.0476861	0.854204
scRNA-seq	CEBPZ	edgeR-QLF	Mast cell	-1.10311	6.43747	0.0477074	0.854204
scRNA-seq	SH3BP2	edgeR-QLF	Mast cell	1.24305	5.87561	0.0477546	0.854204
scRNA-seq	SGTA	edgeR-QLF	Mast cell	-1.40305	6.05262	0.0479406	0.854204
scRNA-seq	SETD1A	edgeR-QLF	Mast cell	1.3892	4.35745	0.0479546	0.854204
scRNA-seq	ZNF837	edgeR-QLF	Mast cell	-1.81989	3.61844	0.0480576	0.854204
scRNA-seq	SVEP1	edgeR-QLF	Mast cell	2.29085	5.17793	0.0481042	0.854204
scRNA-seq	CGGBP1	edgeR-QLF	Mast cell	0.225145	6.33258	0.0481191	0.854204
scRNA-seq	TNKS1BP1	edgeR-QLF	Mast cell	1.49499	3.99387	0.048247	0.854204
scRNA-seq	NPR1	edgeR-QLF	Mast cell	2.06493	4.07166	0.0484205	0.854204
scRNA-seq	MFAP2	edgeR-QLF	Mast cell	1.86567	3.68923	0.0484299	0.854204
scRNA-seq	NEDD1	edgeR-QLF	Mast cell	1.16293	4.6771	0.0485963	0.854204
scRNA-seq	AP1M1	edgeR-QLF	Mast cell	1.10904	5.864	0.0486218	0.854204
scRNA-seq	CLEC4G	edgeR-QLF	Mast cell	-1.95794	3.45405	0.0487254	0.854204
scRNA-seq	NT5E	edgeR-QLF	Mast cell	1.56999	4.88616	0.0487312	0.854204
scRNA-seq	SKA2	edgeR-QLF	Mast cell	-1.40071	5.77339	0.0487369	0.854204
scRNA-seq	PHKA2	edgeR-QLF	Mast cell	1.51126	4.54429	0.0488287	0.854204
scRNA-seq	EIF4EBP1	edgeR-QLF	Mast cell	-1.1853	6.52477	0.0488622	0.854204
scRNA-seq	ZNF428	edgeR-QLF	Mast cell	-1.15765	6.61809	0.048965	0.854204
scRNA-seq	GPM6A	edgeR-QLF	Mast cell	1.7731	4.21843	0.0490018	0.854204
scRNA-seq	IPO11	edgeR-QLF	Mast cell	1.35884	4.24235	0.0490741	0.854204
scRNA-seq	EDNRA	edgeR-QLF	Mast cell	2.18288	4.48293	0.0490935	0.854204
scRNA-seq	PLPPR4	edgeR-QLF	Mast cell	2.26728	4.87441	0.0491924	0.854204
scRNA-seq	GNPAT	edgeR-QLF	Mast cell	1.18153	5.2108	0.0494084	0.854204
scRNA-seq	STARD3	edgeR-QLF	Mast cell	-1.42078	5.74716	0.0494176	0.854204
scRNA-seq	KLHL3	edgeR-QLF	Mast cell	2.18261	4.83203	0.0494657	0.854204
scRNA-seq	RPL27	edgeR-QLF	Mast cell	-0.760034	10.0915	0.0494947	0.854204
scRNA-seq	CPOX	edgeR-QLF	Mast cell	1.31115	4.86772	0.0496262	0.854204
scRNA-seq	TRIM22	edgeR-QLF	Mast cell	1.16472	6.76326	0.0499456	0.854204
scRNA-seq	DCTN6	edgeR-QLF	Mast cell	1.0402	5.52079	0.0499899	0.854204
scRNA-seq	SPATA7	edgeR-QLF	Mast cell	-1.51544	4.32536	0.0499992	0.854204
scRNA-seq	SNRPB2	edgeR-QLF	Mast cell	-1.04423	6.96913	0.0500571	0.854204
scRNA-seq	SH2D3C	edgeR-QLF	Mast cell	1.30477	5.52312	0.0500879	0.854204
scRNA-seq	STXBP2	edgeR-QLF	Mast cell	-1.21091	6.32204	0.0501131	0.854204
scRNA-seq	ADAMTS5	edgeR-QLF	Mast cell	2.09896	3.58852	0.0501748	0.854204
scRNA-seq	SPNS2	edgeR-QLF	Mast cell	2.03396	3.47289	0.0502746	0.854204
scRNA-seq	SNRPD2	edgeR-QLF	Mast cell	-1.06848	8.71213	0.0503004	0.854204
scRNA-seq	GHITM	edgeR-QLF	Mast cell	-1.28689	9.65616	0.050353	0.854204
scRNA-seq	SMAD7	edgeR-QLF	Mast cell	-1.35978	6.19862	0.050386	0.854204
scRNA-seq	BDP1	edgeR-QLF	Mast cell	-1.23521	7.07155	0.0505125	0.854204
scRNA-seq	BCAS2	edgeR-QLF	Mast cell	-1.27841	6.34579	0.0506149	0.854204
scRNA-seq	SARNP	edgeR-QLF	Mast cell	-1.18224	6.32666	0.0506256	0.854204
scRNA-seq	NBPF10	edgeR-QLF	Mast cell	-1.53849	4.0653	0.0506265	0.854204
scRNA-seq	CRYBG1	edgeR-QLF	Mast cell	1.18424	5.42415	0.0506928	0.854204
scRNA-seq	ALOX5	edgeR-QLF	Mast cell	-1.2298	8.20365	0.0507094	0.854204
scRNA-seq	USP4	edgeR-QLF	Mast cell	-1.09187	6.58412	0.0511088	0.854204
scRNA-seq	PDGFRL	edgeR-QLF	Mast cell	2.13609	4.08953	0.0511548	0.854204
scRNA-seq	TLR4	edgeR-QLF	Mast cell	1.54109	5.2501	0.0511922	0.854204
scRNA-seq	HDAC9	edgeR-QLF	Mast cell	-1.44696	4.38386	0.051604	0.854204
scRNA-seq	RAC1	edgeR-QLF	Mast cell	-0.993381	8.46217	0.0516793	0.854204
scRNA-seq	DRAM1	edgeR-QLF	Mast cell	-1.12126	5.60738	0.0517184	0.854204
scRNA-seq	MAPKAPK3	edgeR-QLF	Mast cell	-1.17078	5.91993	0.0517678	0.854204
scRNA-seq	FAM161B	edgeR-QLF	Mast cell	-1.27794	4.93409	0.0517734	0.854204
scRNA-seq	FAM76A	edgeR-QLF	Mast cell	1.25505	5.29973	0.0518541	0.854204
scRNA-seq	TMEM225B	edgeR-QLF	Mast cell	-1.84076	3.42874	0.0519263	0.854204
scRNA-seq	RPP40	edgeR-QLF	Mast cell	-1.60115	4.00383	0.052006	0.854204
scRNA-seq	MED14	edgeR-QLF	Mast cell	1.4005	4.94382	0.0520257	0.854204
scRNA-seq	GDPD5	edgeR-QLF	Mast cell	1.7831	4.45487	0.0521203	0.854204
scRNA-seq	PYHIN1	edgeR-QLF	Mast cell	1.30913	4.7241	0.0522504	0.854204
scRNA-seq	SLAMF8	edgeR-QLF	Mast cell	1.74386	6.12272	0.0522677	0.854204
scRNA-seq	ATP2C1	edgeR-QLF	Mast cell	-1.20152	5.41192	0.0523174	0.854204
scRNA-seq	DNTTIP2	edgeR-QLF	Mast cell	-1.05398	6.44329	0.0523791	0.854204
scRNA-seq	EME2	edgeR-QLF	Mast cell	1.563	5.28467	0.0523827	0.854204
scRNA-seq	SCAMP1	edgeR-QLF	Mast cell	1.2165	5.27948	0.0524204	0.854204
scRNA-seq	SHISA5	edgeR-QLF	Mast cell	1.14265	6.97137	0.0525078	0.854204
scRNA-seq	YJU2	edgeR-QLF	Mast cell	-1.2982	5.5912	0.0525087	0.854204
scRNA-seq	COCH	edgeR-QLF	Mast cell	-2.21752	5.27461	0.0525253	0.854204
scRNA-seq	NDUFA4	edgeR-QLF	Mast cell	-1.11806	9.90495	0.0525257	0.854204
scRNA-seq	IL32	edgeR-QLF	Mast cell	1.11944	8.36442	0.0525534	0.854204
scRNA-seq	APOBEC3A	edgeR-QLF	Mast cell	1.86894	3.60412	0.0526238	0.854204
scRNA-seq	YES1	edgeR-QLF	Mast cell	1.37868	4.68456	0.0526403	0.854204
scRNA-seq	USP45	edgeR-QLF	Mast cell	-1.39226	4.90631	0.052777	0.854204
scRNA-seq	FCGR2A	edgeR-QLF	Mast cell	-1.2435	7.64563	0.0528293	0.854204
scRNA-seq	GPM6B	edgeR-QLF	Mast cell	1.47639	5.30396	0.0528565	0.854204
scRNA-seq	PLPP6	edgeR-QLF	Mast cell	1.94802	4.83904	0.0528779	0.854204
scRNA-seq	EIF4A3	edgeR-QLF	Mast cell	-1.16913	8.88665	0.0529878	0.854204
scRNA-seq	ENTPD6	edgeR-QLF	Mast cell	1.20271	5.02844	0.0530489	0.854204
scRNA-seq	SMG6	edgeR-QLF	Mast cell	1.33755	5.5504	0.0531113	0.854204
scRNA-seq	PPP2R5D	edgeR-QLF	Mast cell	1.51195	6.01133	0.0532157	0.854204
scRNA-seq	FOXO3	edgeR-QLF	Mast cell	-1.13413	6.25401	0.0532264	0.854204
scRNA-seq	GPC2	edgeR-QLF	Mast cell	1.89616	3.4258	0.0535889	0.854204
scRNA-seq	KDELR3	edgeR-QLF	Mast cell	1.54881	5.43926	0.053589	0.854204
scRNA-seq	CD52	edgeR-QLF	Mast cell	-1.17304	8.96515	0.0536042	0.854204
scRNA-seq	RELA	edgeR-QLF	Mast cell	-1.2139	5.67052	0.0536057	0.854204
scRNA-seq	TAOK1	edgeR-QLF	Mast cell	1.06268	6.07781	0.0536248	0.854204
scRNA-seq	NLRC3	edgeR-QLF	Mast cell	1.5439	4.22691	0.053797	0.854204
scRNA-seq	BATF2	edgeR-QLF	Mast cell	2.11798	4.46246	0.0538157	0.854204
scRNA-seq	CACHD1	edgeR-QLF	Mast cell	2.13688	3.68359	0.0538446	0.854204
scRNA-seq	TMEM126A	edgeR-QLF	Mast cell	-1.5656	8.11063	0.0538659	0.854204
scRNA-seq	CEP250	edgeR-QLF	Mast cell	-1.26241	4.99541	0.0538779	0.854204
scRNA-seq	SPRED3	edgeR-QLF	Mast cell	1.71874	3.65917	0.0539123	0.854204
scRNA-seq	PDK1	edgeR-QLF	Mast cell	1.17497	5.03282	0.0539404	0.854204
scRNA-seq	CHMP7	edgeR-QLF	Mast cell	-1.26458	5.12427	0.0539683	0.854204
scRNA-seq	SET	edgeR-QLF	Mast cell	-1.12403	8.09428	0.0541157	0.854204
scRNA-seq	IFITM1	edgeR-QLF	Mast cell	1.3288	8.2868	0.0541408	0.854204
scRNA-seq	ANKRD37	edgeR-QLF	Mast cell	-1.42007	6.57665	0.0542578	0.854204
scRNA-seq	GPR65	edgeR-QLF	Mast cell	-1.15709	7.76487	0.0543814	0.854204
scRNA-seq	CRACR2B	edgeR-QLF	Mast cell	1.9661	5.28793	0.0544614	0.854204
scRNA-seq	TMC6	edgeR-QLF	Mast cell	1.04665	6.09455	0.0545711	0.854204
scRNA-seq	PYGM	edgeR-QLF	Mast cell	1.87479	5.40836	0.0546565	0.854204
scRNA-seq	RASSF4	edgeR-QLF	Mast cell	1.45955	6.7539	0.0547267	0.854204
scRNA-seq	FAM200B	edgeR-QLF	Mast cell	-1.24311	5.98264	0.0547859	0.854204
scRNA-seq	TEPSIN	edgeR-QLF	Mast cell	1.30142	4.81827	0.0548018	0.854204
scRNA-seq	LIG3	edgeR-QLF	Mast cell	1.1716	4.42785	0.0549495	0.854204
scRNA-seq	RNASEH2B	edgeR-QLF	Mast cell	-1.31472	8.65278	0.0552932	0.854204
scRNA-seq	ABHD3	edgeR-QLF	Mast cell	-1.19956	5.49186	0.0554277	0.854204
scRNA-seq	ZZEF1	edgeR-QLF	Mast cell	1.16391	5.08176	0.0554784	0.854204
scRNA-seq	SLX1A	edgeR-QLF	Mast cell	-1.98126	3.71962	0.0556259	0.854204
scRNA-seq	PDLIM1	edgeR-QLF	Mast cell	1.45073	6.46885	0.0556493	0.854204
scRNA-seq	ANXA3	edgeR-QLF	Mast cell	1.72922	4.01037	0.055707	0.854204
scRNA-seq	ADAM23	edgeR-QLF	Mast cell	-1.92313	3.46706	0.0557493	0.854204
scRNA-seq	COLGALT2	edgeR-QLF	Mast cell	2.22959	4.74944	0.0557815	0.854204
scRNA-seq	FAM178B	edgeR-QLF	Mast cell	1.82795	3.59428	0.0558167	0.854204
scRNA-seq	SLC41A3	edgeR-QLF	Mast cell	1.3459	5.54742	0.0559221	0.854204
scRNA-seq	AHCY	edgeR-QLF	Mast cell	-1.25364	5.69051	0.055941	0.854204
scRNA-seq	COX20	edgeR-QLF	Mast cell	-0.936256	7.38447	0.0559577	0.854204
scRNA-seq	ATRAID	edgeR-QLF	Mast cell	-1.14419	8.90958	0.0559896	0.854204
scRNA-seq	SPEG	edgeR-QLF	Mast cell	1.85677	3.81286	0.0561321	0.854204
scRNA-seq	S100A10	edgeR-QLF	Mast cell	-0.996454	10.0882	0.056278	0.854204
scRNA-seq	WDSUB1	edgeR-QLF	Mast cell	1.32545	5.39773	0.0563759	0.854204
scRNA-seq	IL13RA2	edgeR-QLF	Mast cell	-1.73841	3.42543	0.0564927	0.854204
scRNA-seq	CACNA2D3	edgeR-QLF	Mast cell	-1.9658	3.56707	0.0565245	0.854204
scRNA-seq	PAM	edgeR-QLF	Mast cell	1.40638	6.04058	0.0565365	0.854204
scRNA-seq	LEPROTL1	edgeR-QLF	Mast cell	0.97398	7.26041	0.0566812	0.854204
scRNA-seq	CRYBB2	edgeR-QLF	Mast cell	-1.72888	3.47637	0.056714	0.854204
scRNA-seq	XPO4	edgeR-QLF	Mast cell	1.2294	4.50761	0.0567967	0.854204
scRNA-seq	DIAPH2	edgeR-QLF	Mast cell	1.11991	5.10236	0.0569723	0.854204
scRNA-seq	SCLY	edgeR-QLF	Mast cell	-1.47595	4.79989	0.0570233	0.854204
scRNA-seq	APOD	edgeR-QLF	Mast cell	2.31656	3.6613	0.0570551	0.854204
scRNA-seq	TRAF5	edgeR-QLF	Mast cell	1.07295	6.23388	0.0570951	0.854204
scRNA-seq	TMEM9B	edgeR-QLF	Mast cell	-1.10447	7.35976	0.057101	0.854204
scRNA-seq	SERPINF1	edgeR-QLF	Mast cell	-1.23561	7.30799	0.0572005	0.854204
scRNA-seq	RPL13	edgeR-QLF	Mast cell	-0.561391	12.3811	0.0572095	0.854204
scRNA-seq	SYNPO	edgeR-QLF	Mast cell	1.29029	5.08823	0.0572269	0.854204
scRNA-seq	NAV2	edgeR-QLF	Mast cell	1.61048	3.8967	0.0573706	0.854204
scRNA-seq	ZNF711	edgeR-QLF	Mast cell	1.86849	3.69448	0.0574321	0.854204
scRNA-seq	NTMT1	edgeR-QLF	Mast cell	1.17912	5.88237	0.0574921	0.854204
scRNA-seq	PRKCB	edgeR-QLF	Mast cell	-1.19887	6.59676	0.057529	0.854204
scRNA-seq	RHOQ	edgeR-QLF	Mast cell	-1.14825	6.00091	0.0575736	0.854204
scRNA-seq	TNFRSF10D	edgeR-QLF	Mast cell	-1.48718	4.68695	0.0575909	0.854204
scRNA-seq	EMP1	edgeR-QLF	Mast cell	1.41988	5.04049	0.0577313	0.854204
scRNA-seq	CFLAR-AS1	edgeR-QLF	Mast cell	-2.2602	4.89858	0.0577697	0.854204
scRNA-seq	RPL29	edgeR-QLF	Mast cell	-0.685072	11.1701	0.0578155	0.854204
scRNA-seq	PLCD1	edgeR-QLF	Mast cell	1.65128	4.53497	0.0578446	0.854204
scRNA-seq	HSPBP1	edgeR-QLF	Mast cell	1.46045	5.58045	0.0578546	0.854204
scRNA-seq	METTL26	edgeR-QLF	Mast cell	-1.17437	8.57502	0.0578988	0.854204
scRNA-seq	DUS3L	edgeR-QLF	Mast cell	-1.52875	5.94779	0.0579026	0.854204
scRNA-seq	DKK2	edgeR-QLF	Mast cell	2.31819	3.77064	0.0579068	0.854204
scRNA-seq	NR1D2	edgeR-QLF	Mast cell	-1.28666	5.38378	0.0579198	0.854204
scRNA-seq	STYX	edgeR-QLF	Mast cell	1.28339	5.40333	0.0579227	0.854204
scRNA-seq	EIF1	edgeR-QLF	Mast cell	-0.636539	11.0541	0.0579474	0.854204
scRNA-seq	FUT4	edgeR-QLF	Mast cell	1.531	3.88964	0.0580535	0.854204
scRNA-seq	SH3KBP1	edgeR-QLF	Mast cell	-1.13938	7.64026	0.058154	0.854204
scRNA-seq	COX6A1	edgeR-QLF	Mast cell	-0.967642	8.84259	0.0582143	0.854204
scRNA-seq	RGS13	edgeR-QLF	Mast cell	-1.28491	8.45805	0.0582438	0.854204
scRNA-seq	ATP6V0E1	edgeR-QLF	Mast cell	-0.866462	9.48375	0.0582604	0.854204
scRNA-seq	TMEM185B	edgeR-QLF	Mast cell	1.28423	4.4431	0.0582995	0.854204
scRNA-seq	HPGDS	edgeR-QLF	Mast cell	-1.32402	9.54924	0.0586888	0.854204
scRNA-seq	ALG9	edgeR-QLF	Mast cell	-1.50701	4.69083	0.0587496	0.854204
scRNA-seq	CUL2	edgeR-QLF	Mast cell	-1.06314	5.41682	0.058752	0.854204
scRNA-seq	DNASE2	edgeR-QLF	Mast cell	-1.12854	5.83085	0.0587702	0.854204
scRNA-seq	GSS	edgeR-QLF	Mast cell	-1.44909	7.24073	0.0588484	0.854204
scRNA-seq	SERPINH1	edgeR-QLF	Mast cell	1.53147	7.01116	0.0591009	0.854204
scRNA-seq	COMMD6	edgeR-QLF	Mast cell	-0.948724	8.89693	0.0591959	0.854204
scRNA-seq	TFAM	edgeR-QLF	Mast cell	-1.05738	6.02432	0.0592537	0.854204
scRNA-seq	RNF26	edgeR-QLF	Mast cell	-1.55453	5.60879	0.0593062	0.854204
scRNA-seq	HMG20A	edgeR-QLF	Mast cell	-1.36281	5.37961	0.0594384	0.854204
scRNA-seq	OASL	edgeR-QLF	Mast cell	-1.43027	4.04347	0.0595607	0.854204
scRNA-seq	RHOC	edgeR-QLF	Mast cell	1.02097	7.6096	0.0595769	0.854204
scRNA-seq	ADPRH	edgeR-QLF	Mast cell	-1.52966	6.07637	0.0595795	0.854204
scRNA-seq	TIMM10	edgeR-QLF	Mast cell	-1.0571	6.229	0.0596234	0.854204
scRNA-seq	SLC39A10	edgeR-QLF	Mast cell	1.12244	6.23706	0.0596276	0.854204
scRNA-seq	KIAA0319L	edgeR-QLF	Mast cell	1.18908	5.50713	0.0597104	0.854204
scRNA-seq	EXOG	edgeR-QLF	Mast cell	-1.69448	5.09946	0.0597328	0.854204
scRNA-seq	DNAJB1	edgeR-QLF	Mast cell	-0.979545	9.61876	0.0599237	0.854204
scRNA-seq	CTHRC1	edgeR-QLF	Mast cell	1.59045	4.57897	0.0600514	0.854204
scRNA-seq	LINC01285	edgeR-QLF	Mast cell	1.8083	3.46281	0.0600635	0.854204
scRNA-seq	NOSIP	edgeR-QLF	Mast cell	-1.16112	6.41698	0.0600905	0.854204
scRNA-seq	STRN3	edgeR-QLF	Mast cell	-1.57839	8.01836	0.0600996	0.854204
scRNA-seq	CYP27A1	edgeR-QLF	Mast cell	1.54292	5.47026	0.0601301	0.854204
scRNA-seq	TBX1	edgeR-QLF	Mast cell	1.49485	4.4091	0.0601676	0.854204
scRNA-seq	ZC3H12D	edgeR-QLF	Mast cell	1.67615	3.9369	0.0602054	0.854204
scRNA-seq	ADD2	edgeR-QLF	Mast cell	1.55991	3.40207	0.0604874	0.854204
scRNA-seq	G0S2	edgeR-QLF	Mast cell	-1.3849	6.49488	0.0605008	0.854204
scRNA-seq	RAPGEF1	edgeR-QLF	Mast cell	1.18157	5.75527	0.0605108	0.854204
scRNA-seq	STMP1	edgeR-QLF	Mast cell	-1.0136	7.33668	0.0605509	0.854204
scRNA-seq	MYL12B	edgeR-QLF	Mast cell	-0.755369	9.64545	0.0605876	0.854204
scRNA-seq	NFKBIL1	edgeR-QLF	Mast cell	-1.30339	5.05632	0.0606432	0.854204
scRNA-seq	COX8A	edgeR-QLF	Mast cell	-0.953536	8.82038	0.0607181	0.854204
scRNA-seq	SIPA1	edgeR-QLF	Mast cell	1.26868	6.01697	0.0608049	0.854204
scRNA-seq	ERCC2	edgeR-QLF	Mast cell	1.47031	4.45522	0.0608334	0.854204
scRNA-seq	TOMM5	edgeR-QLF	Mast cell	-1.30194	8.28452	0.0608349	0.854204
scRNA-seq	SAR1A	edgeR-QLF	Mast cell	0.890936	6.09647	0.0608698	0.854204
scRNA-seq	CKAP5	edgeR-QLF	Mast cell	-1.14984	5.18844	0.0609208	0.854204
scRNA-seq	ALKBH4	edgeR-QLF	Mast cell	-1.43995	5.29924	0.0609521	0.854204
scRNA-seq	RPL18	edgeR-QLF	Mast cell	-0.685536	11.3964	0.06115	0.854204
scRNA-seq	APEH	edgeR-QLF	Mast cell	-1.19288	6.00276	0.0611621	0.854204
scRNA-seq	SBSPON	edgeR-QLF	Mast cell	-1.83685	3.4367	0.0611913	0.854204
scRNA-seq	HOPX	edgeR-QLF	Mast cell	1.35638	5.09408	0.061199	0.854204
scRNA-seq	ARHGEF15	edgeR-QLF	Mast cell	1.90098	4.52825	0.0612166	0.854204
scRNA-seq	CENPB	edgeR-QLF	Mast cell	1.15318	5.09411	0.0612494	0.854204
scRNA-seq	BRD3OS	edgeR-QLF	Mast cell	1.4466	3.99217	0.0614728	0.854204
scRNA-seq	RPS17	edgeR-QLF	Mast cell	-0.79639	9.40251	0.0615092	0.854204
scRNA-seq	SSB	edgeR-QLF	Mast cell	-1.22713	8.58632	0.0616516	0.854204
scRNA-seq	NAT10	edgeR-QLF	Mast cell	-1.32515	4.48679	0.0616905	0.854204
scRNA-seq	CARM1	edgeR-QLF	Mast cell	1.32958	4.55353	0.0617947	0.854204
scRNA-seq	TFIP11	edgeR-QLF	Mast cell	-1.32856	5.68547	0.0619122	0.854204
scRNA-seq	CHMP2B	edgeR-QLF	Mast cell	-1.12166	6.26661	0.0619807	0.854204
scRNA-seq	CPSF4	edgeR-QLF	Mast cell	1.10206	4.69545	0.0619949	0.854204
scRNA-seq	MTX3	edgeR-QLF	Mast cell	1.46867	3.8146	0.0620583	0.854204
scRNA-seq	AZI2	edgeR-QLF	Mast cell	1.18334	5.6553	0.0622359	0.854204
scRNA-seq	LSM5	edgeR-QLF	Mast cell	-1.07713	6.50982	0.0624653	0.854204
scRNA-seq	P4HA2	edgeR-QLF	Mast cell	1.20747	4.9346	0.062474	0.854204
scRNA-seq	RPS10	edgeR-QLF	Mast cell	-0.80466	10.0287	0.0627554	0.854204
scRNA-seq	BCL6B	edgeR-QLF	Mast cell	1.92334	3.53716	0.0627808	0.854204
scRNA-seq	THAP3	edgeR-QLF	Mast cell	1.11814	4.7773	0.0628036	0.854204
scRNA-seq	VPS11	edgeR-QLF	Mast cell	1.26557	5.30522	0.062815	0.854204
scRNA-seq	THADA	edgeR-QLF	Mast cell	1.09218	4.72029	0.0628471	0.854204
scRNA-seq	FILIP1	edgeR-QLF	Mast cell	1.48961	4.91935	0.0628773	0.854204
scRNA-seq	GAREM1	edgeR-QLF	Mast cell	-1.81186	3.44187	0.0630118	0.854204
scRNA-seq	HSPA12A	edgeR-QLF	Mast cell	1.69631	3.54199	0.0630629	0.854204
scRNA-seq	SLC25A4	edgeR-QLF	Mast cell	-1.14962	4.95447	0.0630787	0.854204
scRNA-seq	SRP14	edgeR-QLF	Mast cell	-0.720775	9.9867	0.0631163	0.854204
scRNA-seq	RPL15	edgeR-QLF	Mast cell	-0.612499	11.2843	0.0633071	0.854204
scRNA-seq	FAM234A	edgeR-QLF	Mast cell	1.21345	5.38522	0.0634021	0.854204
scRNA-seq	PITRM1	edgeR-QLF	Mast cell	-1.33656	5.04211	0.0634375	0.854204
scRNA-seq	ZNF84	edgeR-QLF	Mast cell	-1.16075	5.46671	0.0636563	0.854204
scRNA-seq	MLPH	edgeR-QLF	Mast cell	-1.28386	7.43827	0.0636688	0.854204
scRNA-seq	MINK1	edgeR-QLF	Mast cell	-1.41704	5.93954	0.0636731	0.854204
scRNA-seq	TNNI2	edgeR-QLF	Mast cell	-1.24419	4.80171	0.0637299	0.854204
scRNA-seq	RAB5B	edgeR-QLF	Mast cell	1.07198	5.63104	0.0637578	0.854204
scRNA-seq	ZFYVE19	edgeR-QLF	Mast cell	-1.72726	5.19	0.0638145	0.854204
scRNA-seq	SYNC	edgeR-QLF	Mast cell	-1.1979	5.76985	0.063843	0.854204
scRNA-seq	SF3B6	edgeR-QLF	Mast cell	-0.928867	7.41298	0.0638822	0.854204
scRNA-seq	YPEL1	edgeR-QLF	Mast cell	1.30939	4.39381	0.0639019	0.854204
scRNA-seq	CIDEB	edgeR-QLF	Mast cell	1.2142	5.15845	0.064047	0.854204
scRNA-seq	NDUFC1	edgeR-QLF	Mast cell	-1.17037	8.25243	0.0640853	0.854204
scRNA-seq	TANK	edgeR-QLF	Mast cell	-1.15505	7.53753	0.0641449	0.854204
scRNA-seq	SAT1	edgeR-QLF	Mast cell	-0.732139	10.902	0.0642887	0.854204
scRNA-seq	ZNF217	edgeR-QLF	Mast cell	-1.15112	5.68704	0.064364	0.854204
scRNA-seq	FUT11	edgeR-QLF	Mast cell	-1.18424	5.78867	0.0643652	0.854204
scRNA-seq	LGMN	edgeR-QLF	Mast cell	1.23443	6.80248	0.0643938	0.854204
scRNA-seq	RRP1B	edgeR-QLF	Mast cell	-1.63146	7.93381	0.0644672	0.854204
scRNA-seq	TDRKH	edgeR-QLF	Mast cell	1.66842	3.66516	0.0645869	0.854204
scRNA-seq	LYPLA1	edgeR-QLF	Mast cell	-1.05895	6.47862	0.0646767	0.854204
scRNA-seq	PARP2	edgeR-QLF	Mast cell	1.28323	4.68175	0.06469	0.854204
scRNA-seq	SLC25A35	edgeR-QLF	Mast cell	-1.78126	4.89599	0.0646967	0.854204
scRNA-seq	RPS7	edgeR-QLF	Mast cell	-0.691019	11.2384	0.0647855	0.854204
scRNA-seq	TMEM35A	edgeR-QLF	Mast cell	-1.79955	3.43802	0.0649144	0.854204
scRNA-seq	BOP1	edgeR-QLF	Mast cell	-1.59659	4.98811	0.064994	0.854204
scRNA-seq	DMWD	edgeR-QLF	Mast cell	1.21935	4.70863	0.0650107	0.854204
scRNA-seq	MMP28	edgeR-QLF	Mast cell	2.08026	4.06556	0.0651396	0.854204
scRNA-seq	SAMD11	edgeR-QLF	Mast cell	-1.72684	4.06419	0.065146	0.854204
scRNA-seq	NDUFA1	edgeR-QLF	Mast cell	-0.916459	8.38639	0.065409	0.854204
scRNA-seq	GART	edgeR-QLF	Mast cell	-1.10604	6.03606	0.0654516	0.854204
scRNA-seq	SHROOM4	edgeR-QLF	Mast cell	1.87043	3.68605	0.0655379	0.854204
scRNA-seq	CDH13	edgeR-QLF	Mast cell	1.54177	6.42037	0.0656245	0.854204
scRNA-seq	PSMB3	edgeR-QLF	Mast cell	-0.970333	8.87068	0.0657342	0.854204
scRNA-seq	PTPN3	edgeR-QLF	Mast cell	1.94474	3.62121	0.0658674	0.854204
scRNA-seq	ACBD3	edgeR-QLF	Mast cell	-1.05901	6.40328	0.0659153	0.854204
scRNA-seq	RND3	edgeR-QLF	Mast cell	1.59872	5.64179	0.0659566	0.854204
scRNA-seq	OVGP1	edgeR-QLF	Mast cell	1.9457	3.8068	0.066008	0.854204
scRNA-seq	JMJD8	edgeR-QLF	Mast cell	1.25378	5.92106	0.0660122	0.854204
scRNA-seq	WDR91	edgeR-QLF	Mast cell	-1.15549	5.16708	0.0660679	0.854204
scRNA-seq	IGFBP6	edgeR-QLF	Mast cell	1.31434	5.85322	0.0660936	0.854204
scRNA-seq	SLIT2	edgeR-QLF	Mast cell	1.78731	3.45696	0.066129	0.854204
scRNA-seq	UBE2I	edgeR-QLF	Mast cell	-0.974001	7.56149	0.0661891	0.854204
scRNA-seq	MICU3	edgeR-QLF	Mast cell	-1.50062	5.62529	0.0663351	0.854204
scRNA-seq	XYLB	edgeR-QLF	Mast cell	1.79332	3.64897	0.0663485	0.854204
scRNA-seq	OSMR	edgeR-QLF	Mast cell	1.59899	5.63739	0.0664543	0.854204
scRNA-seq	FAM86B1	edgeR-QLF	Mast cell	-1.66256	3.42029	0.0665048	0.854204
scRNA-seq	RNF34	edgeR-QLF	Mast cell	1.28684	5.75779	0.066507	0.854204
scRNA-seq	AP3D1	edgeR-QLF	Mast cell	1.05952	5.66244	0.0666908	0.854204
scRNA-seq	NUTM2B-AS1	edgeR-QLF	Mast cell	-1.07273	6.6506	0.0668453	0.854204
scRNA-seq	CHN1	edgeR-QLF	Mast cell	1.9658	5.37758	0.0668584	0.854204
scRNA-seq	PMFBP1	edgeR-QLF	Mast cell	1.79858	4.68531	0.0669325	0.854204
scRNA-seq	KRT17	edgeR-QLF	Mast cell	1.56328	4.36084	0.0669784	0.854204
scRNA-seq	SYBU	edgeR-QLF	Mast cell	1.73143	3.41968	0.0670356	0.854204
scRNA-seq	ULK2	edgeR-QLF	Mast cell	-1.506	4.38354	0.0671399	0.854204
scRNA-seq	NRIP1	edgeR-QLF	Mast cell	-1.15992	6.41672	0.0672069	0.854204
scRNA-seq	CSTF3	edgeR-QLF	Mast cell	-1.17841	4.48901	0.0672653	0.854204
scRNA-seq	ABCB10	edgeR-QLF	Mast cell	1.30115	4.05656	0.0673508	0.854204
scRNA-seq	VCL	edgeR-QLF	Mast cell	1.13153	6.34609	0.0673757	0.854204
scRNA-seq	OLR1	edgeR-QLF	Mast cell	1.3937	4.65913	0.0676203	0.854204
scRNA-seq	IL6R	edgeR-QLF	Mast cell	-1.31934	5.78223	0.0676352	0.854204
scRNA-seq	PHACTR1	edgeR-QLF	Mast cell	-1.01322	6.13204	0.0677639	0.854204
scRNA-seq	SERPINB6	edgeR-QLF	Mast cell	-1.02925	7.25662	0.0678179	0.854204
scRNA-seq	MYLIP	edgeR-QLF	Mast cell	1.08373	6.57164	0.0679325	0.854204
scRNA-seq	ADAMTS9	edgeR-QLF	Mast cell	2.00414	5.09183	0.0680255	0.854204
scRNA-seq	EIF4G3	edgeR-QLF	Mast cell	1.14967	5.92145	0.0680432	0.854204
scRNA-seq	UBA5	edgeR-QLF	Mast cell	-1.11873	5.34732	0.0680605	0.854204
scRNA-seq	SNRPD3	edgeR-QLF	Mast cell	-1.17762	8.22891	0.0681794	0.854204
scRNA-seq	CD1C	edgeR-QLF	Mast cell	-1.86531	3.89531	0.0681887	0.854204
scRNA-seq	TARS2	edgeR-QLF	Mast cell	1.33203	4.65609	0.0682736	0.854204
scRNA-seq	CYTOR	edgeR-QLF	Mast cell	1.13014	6.8427	0.0682859	0.854204
scRNA-seq	SLC36A4	edgeR-QLF	Mast cell	1.10769	4.35891	0.0683779	0.854204
scRNA-seq	RFTN2	edgeR-QLF	Mast cell	-1.66	3.5036	0.0684226	0.854204
scRNA-seq	COL6A1	edgeR-QLF	Mast cell	1.52937	8.15468	0.068444	0.854204
scRNA-seq	IBTK	edgeR-QLF	Mast cell	-1.19226	5.72508	0.0685252	0.854204
scRNA-seq	AP5B1	edgeR-QLF	Mast cell	-1.44499	5.49532	0.0686927	0.854204
scRNA-seq	BICRA	edgeR-QLF	Mast cell	1.41174	3.93371	0.068707	0.854204
scRNA-seq	ANKS1A	edgeR-QLF	Mast cell	1.21644	4.03077	0.0687288	0.854204
scRNA-seq	GIMAP8	edgeR-QLF	Mast cell	1.2097	4.19509	0.0687418	0.854204
scRNA-seq	LINC02453	edgeR-QLF	Mast cell	1.56217	3.63493	0.0687915	0.854204
scRNA-seq	TMEM156	edgeR-QLF	Mast cell	1.28467	4.50273	0.0688299	0.854204
scRNA-seq	DNAJC2	edgeR-QLF	Mast cell	-1.1259	6.06891	0.068831	0.854204
scRNA-seq	C1RL	edgeR-QLF	Mast cell	1.09175	5.83073	0.0689672	0.854204
scRNA-seq	METRN	edgeR-QLF	Mast cell	-1.38218	6.28739	0.0689694	0.854204
scRNA-seq	DGKD	edgeR-QLF	Mast cell	-1.29021	5.06526	0.0690416	0.854204
scRNA-seq	MRPS18A	edgeR-QLF	Mast cell	-1.02623	4.87649	0.0690616	0.854204
scRNA-seq	PILRB	edgeR-QLF	Mast cell	1.06571	5.41916	0.0691575	0.854204
scRNA-seq	RBM8A	edgeR-QLF	Mast cell	-0.846366	7.79195	0.0692536	0.854204
scRNA-seq	PIGG	edgeR-QLF	Mast cell	1.20381	5.22899	0.0692767	0.854204
scRNA-seq	KIF26B	edgeR-QLF	Mast cell	-1.84521	3.4554	0.0692911	0.854204
scRNA-seq	TMBIM4	edgeR-QLF	Mast cell	-1.04745	8.89934	0.0692912	0.854204
scRNA-seq	FAM219A	edgeR-QLF	Mast cell	1.63966	3.80048	0.0693188	0.854204
scRNA-seq	HENMT1	edgeR-QLF	Mast cell	1.43275	3.97861	0.0693291	0.854204
scRNA-seq	A2M	edgeR-QLF	Mast cell	1.14108	9.28278	0.0693642	0.854204
scRNA-seq	PHLDA1	edgeR-QLF	Mast cell	1.24242	6.76591	0.0693758	0.854204
scRNA-seq	THRB	edgeR-QLF	Mast cell	1.78305	4.28582	0.0694757	0.854204
scRNA-seq	SMPD4	edgeR-QLF	Mast cell	-1.31459	5.2012	0.0695869	0.854204
scRNA-seq	CAPN5	edgeR-QLF	Mast cell	-1.80532	3.62401	0.0697505	0.854204
scRNA-seq	SNRPG	edgeR-QLF	Mast cell	-0.851755	8.08472	0.0698333	0.854204
scRNA-seq	ABCD4	edgeR-QLF	Mast cell	1.01831	5.12677	0.0698582	0.854204
scRNA-seq	AKR1B1	edgeR-QLF	Mast cell	-1.0419	6.54297	0.0699605	0.854204
scRNA-seq	KDM6A	edgeR-QLF	Mast cell	-1.26454	4.85802	0.0699901	0.854204
scRNA-seq	MRPL39	edgeR-QLF	Mast cell	-1.332	5.05794	0.0700772	0.854204
scRNA-seq	PSMB5	edgeR-QLF	Mast cell	-0.938056	6.73096	0.0701178	0.854204
scRNA-seq	ASAP1	edgeR-QLF	Mast cell	0.945101	5.07815	0.0702092	0.854204
scRNA-seq	STRN4	edgeR-QLF	Mast cell	1.04827	4.39519	0.0702208	0.854204
scRNA-seq	NPIPB4	edgeR-QLF	Mast cell	1.27527	4.99819	0.070252	0.854204
scRNA-seq	TRIQK	edgeR-QLF	Mast cell	-1.16384	5.36769	0.0702566	0.854204
scRNA-seq	L3MBTL4-AS1	edgeR-QLF	Mast cell	1.74534	3.41702	0.0702643	0.854204
scRNA-seq	MAP3K7CL	edgeR-QLF	Mast cell	1.52319	4.95519	0.0704034	0.854204
scRNA-seq	SEC61B	edgeR-QLF	Mast cell	-0.925529	8.9384	0.0704691	0.854204
scRNA-seq	SRGAP2C	edgeR-QLF	Mast cell	1.32316	4.58117	0.0704714	0.854204
scRNA-seq	ATP5MG	edgeR-QLF	Mast cell	-0.831488	9.53357	0.0705569	0.854204
scRNA-seq	ALG14	edgeR-QLF	Mast cell	1.24001	4.29844	0.0705667	0.854204
scRNA-seq	MSRA	edgeR-QLF	Mast cell	-1.20562	7.05846	0.0706194	0.854204
scRNA-seq	CD14	edgeR-QLF	Mast cell	-1.27576	8.08409	0.070772	0.854204
scRNA-seq	NDUFA13	edgeR-QLF	Mast cell	-0.861554	9.16134	0.0708592	0.854204
scRNA-seq	RSL1D1	edgeR-QLF	Mast cell	-1.11307	7.17918	0.0708837	0.854204
scRNA-seq	DIO2	edgeR-QLF	Mast cell	1.94581	4.23598	0.0708946	0.854204
scRNA-seq	CLIP4	edgeR-QLF	Mast cell	1.27911	4.33586	0.0708989	0.854204
scRNA-seq	CFB	edgeR-QLF	Mast cell	1.45301	5.32249	0.0709049	0.854204
scRNA-seq	PLCXD2	edgeR-QLF	Mast cell	-1.69301	3.43709	0.0709763	0.854204
scRNA-seq	AMER1	edgeR-QLF	Mast cell	-1.72968	3.42361	0.0709895	0.854204
scRNA-seq	MID2	edgeR-QLF	Mast cell	1.83681	3.46151	0.0710081	0.854204
scRNA-seq	SSR4	edgeR-QLF	Mast cell	-0.86784	9.76342	0.0710569	0.854204
scRNA-seq	KHNYN	edgeR-QLF	Mast cell	-1.11891	5.20904	0.0711083	0.854204
scRNA-seq	BTBD10	edgeR-QLF	Mast cell	-1.26366	5.51558	0.0711509	0.854204
scRNA-seq	CNNM2	edgeR-QLF	Mast cell	1.36971	4.62736	0.0711539	0.854204
scRNA-seq	EFEMP2	edgeR-QLF	Mast cell	1.46954	4.7391	0.0711784	0.854204
scRNA-seq	PLPP3	edgeR-QLF	Mast cell	1.74204	5.75429	0.0711899	0.854204
scRNA-seq	DHX35	edgeR-QLF	Mast cell	-1.54035	3.84938	0.0713979	0.854204
scRNA-seq	EPHB2	edgeR-QLF	Mast cell	-2.33106	5.41417	0.0714233	0.854204
scRNA-seq	PTGES3L	edgeR-QLF	Mast cell	-1.76432	3.53863	0.071438	0.854204
scRNA-seq	LMCD1	edgeR-QLF	Mast cell	1.16732	4.88417	0.0715027	0.854204
scRNA-seq	MSRB1	edgeR-QLF	Mast cell	1.21241	5.17609	0.0715616	0.854204
scRNA-seq	CHRM3	edgeR-QLF	Mast cell	-1.75878	3.42917	0.0716023	0.854204
scRNA-seq	PDZRN4	edgeR-QLF	Mast cell	-1.70659	3.41996	0.0716392	0.854204
scRNA-seq	ASPM	edgeR-QLF	Mast cell	-1.98942	5.02389	0.0716421	0.854204
scRNA-seq	ATRN	edgeR-QLF	Mast cell	-1.43223	6.9619	0.0717911	0.854204
scRNA-seq	MCOLN3	edgeR-QLF	Mast cell	-1.76758	3.43097	0.0717992	0.854204
scRNA-seq	NUTM2A-AS1	edgeR-QLF	Mast cell	-0.997805	6.27804	0.0718017	0.854204
scRNA-seq	CCDC28B	edgeR-QLF	Mast cell	-1.15833	5.04964	0.0718857	0.854204
scRNA-seq	SLC31A1	edgeR-QLF	Mast cell	-1.5552	5.07921	0.0719027	0.854204
scRNA-seq	SLC25A29	edgeR-QLF	Mast cell	-1.15665	5.18828	0.0719285	0.854204
scRNA-seq	MMP19	edgeR-QLF	Mast cell	1.43315	5.55535	0.0719405	0.854204
scRNA-seq	GUCY1A1	edgeR-QLF	Mast cell	-1.85532	5.42038	0.0719799	0.854204
scRNA-seq	ABCC5	edgeR-QLF	Mast cell	1.09747	4.89473	0.0720176	0.854204
scRNA-seq	RNASET2	edgeR-QLF	Mast cell	-0.926101	8.54569	0.0720804	0.854204
scRNA-seq	FTO	edgeR-QLF	Mast cell	-1.33441	6.69221	0.0721528	0.854204
scRNA-seq	NFATC4	edgeR-QLF	Mast cell	1.97677	4.47094	0.0722084	0.854204
scRNA-seq	CNN3	edgeR-QLF	Mast cell	1.6873	6.82945	0.0725255	0.854204
scRNA-seq	CDC73	edgeR-QLF	Mast cell	-1.10552	6.30887	0.0725366	0.854204
scRNA-seq	LINC02018	edgeR-QLF	Mast cell	-1.66504	3.62171	0.0725644	0.854204
scRNA-seq	APP	edgeR-QLF	Mast cell	1.06316	5.75992	0.0725761	0.854204
scRNA-seq	N4BP2L2	edgeR-QLF	Mast cell	0.864616	7.68271	0.0726178	0.854204
scRNA-seq	MALSU1	edgeR-QLF	Mast cell	-1.09551	5.14941	0.072661	0.854204
scRNA-seq	AKR1C1	edgeR-QLF	Mast cell	-1.94551	3.54115	0.0726857	0.854204
scRNA-seq	PDLIM4	edgeR-QLF	Mast cell	-1.34692	4.27013	0.0727923	0.854204
scRNA-seq	TTC27	edgeR-QLF	Mast cell	1.21184	4.94077	0.0728093	0.854204
scRNA-seq	KIZ	edgeR-QLF	Mast cell	1.1903	5.0684	0.0728202	0.854204
scRNA-seq	PSMC3IP	edgeR-QLF	Mast cell	-1.3255	5.04623	0.0730185	0.854204
scRNA-seq	SPTB	edgeR-QLF	Mast cell	-1.50989	5.00322	0.07303	0.854204
scRNA-seq	ROBO1	edgeR-QLF	Mast cell	1.74386	3.68541	0.0731164	0.854204
scRNA-seq	STX2	edgeR-QLF	Mast cell	1.16739	4.94246	0.0732408	0.854204
scRNA-seq	PPM1D	edgeR-QLF	Mast cell	-1.21533	4.41214	0.0732741	0.854204
scRNA-seq	PSMG3	edgeR-QLF	Mast cell	-1.12215	4.68186	0.0732781	0.854204
scRNA-seq	MYO9B	edgeR-QLF	Mast cell	1.02824	6.74689	0.073296	0.854204
scRNA-seq	RFC1	edgeR-QLF	Mast cell	-1.06974	6.4557	0.0733289	0.854204
scRNA-seq	FOSL2	edgeR-QLF	Mast cell	-1.02063	6.76672	0.0733467	0.854204
scRNA-seq	ASAH1	edgeR-QLF	Mast cell	-0.83641	8.8061	0.0734979	0.854204
scRNA-seq	TRIM35	edgeR-QLF	Mast cell	1.45511	4.0012	0.0735672	0.854204
scRNA-seq	OCRL	edgeR-QLF	Mast cell	1.8313	3.57209	0.0736503	0.854204
scRNA-seq	KLF2	edgeR-QLF	Mast cell	0.993238	6.98092	0.0736816	0.854204
scRNA-seq	POC1A	edgeR-QLF	Mast cell	-1.59349	3.71867	0.0736971	0.854204
scRNA-seq	TNFRSF10B	edgeR-QLF	Mast cell	-1.42619	5.17517	0.0737023	0.854204
scRNA-seq	IDH2	edgeR-QLF	Mast cell	1.09496	7.17321	0.0737511	0.854204
scRNA-seq	SNCAIP	edgeR-QLF	Mast cell	2.01087	4.59285	0.0738986	0.854204
scRNA-seq	MRPL44	edgeR-QLF	Mast cell	-1.32255	5.65752	0.0740734	0.854204
scRNA-seq	VCAM1	edgeR-QLF	Mast cell	-1.53466	4.50073	0.0741907	0.854204
scRNA-seq	BTF3L4	edgeR-QLF	Mast cell	-0.920122	6.05094	0.0742563	0.854204
scRNA-seq	CDK18	edgeR-QLF	Mast cell	1.77138	4.4191	0.0743192	0.854204
scRNA-seq	TAF11	edgeR-QLF	Mast cell	1.05347	6.09967	0.0744154	0.854204
scRNA-seq	NAP1L1	edgeR-QLF	Mast cell	-0.827544	8.47545	0.0744457	0.854204
scRNA-seq	TFCP2L1	edgeR-QLF	Mast cell	1.6412	3.58239	0.0744469	0.854204
scRNA-seq	TIMM23B	edgeR-QLF	Mast cell	1.36572	3.94987	0.0746314	0.854204
scRNA-seq	HDAC7	edgeR-QLF	Mast cell	1.34731	5.85865	0.0746519	0.854204
scRNA-seq	SCP2	edgeR-QLF	Mast cell	-0.884081	7.50692	0.0750645	0.854204
scRNA-seq	HHAT	edgeR-QLF	Mast cell	1.71654	3.66492	0.0751791	0.854204
scRNA-seq	RPS19	edgeR-QLF	Mast cell	-0.6001	11.8849	0.0751833	0.854204
scRNA-seq	TOP3B	edgeR-QLF	Mast cell	-1.65842	6.65741	0.0751986	0.854204
scRNA-seq	GBP1	edgeR-QLF	Mast cell	1.18137	5.44004	0.0752161	0.854204
scRNA-seq	NHLRC3	edgeR-QLF	Mast cell	1.1103	5.3753	0.0752601	0.854204
scRNA-seq	DYSF	edgeR-QLF	Mast cell	-1.96522	4.72028	0.0752671	0.854204
scRNA-seq	SPI1	edgeR-QLF	Mast cell	-1.09691	6.9614	0.0755781	0.854204
scRNA-seq	SLC41A2	edgeR-QLF	Mast cell	1.56464	4.36538	0.0756071	0.854204
scRNA-seq	LDHB	edgeR-QLF	Mast cell	-1.10351	9.22581	0.0756074	0.854204
scRNA-seq	SLITRK4	edgeR-QLF	Mast cell	1.72468	3.52015	0.0756492	0.854204
scRNA-seq	KCNAB3	edgeR-QLF	Mast cell	1.8143	3.58866	0.0756942	0.854204
scRNA-seq	AGGF1	edgeR-QLF	Mast cell	-1.37516	5.75549	0.075747	0.854204
scRNA-seq	SRF	edgeR-QLF	Mast cell	-1.42047	4.68859	0.075796	0.854204
scRNA-seq	SRR	edgeR-QLF	Mast cell	1.64882	3.91327	0.0759985	0.854204
scRNA-seq	RANBP10	edgeR-QLF	Mast cell	-1.30706	4.63317	0.0760182	0.854204
scRNA-seq	PXMP4	edgeR-QLF	Mast cell	1.39062	5.38437	0.0760504	0.854204
scRNA-seq	ST8SIA1	edgeR-QLF	Mast cell	-1.04868	5.43103	0.0760554	0.854204
scRNA-seq	MTFP1	edgeR-QLF	Mast cell	-1.49822	5.1027	0.0762578	0.854204
scRNA-seq	SPARC	edgeR-QLF	Mast cell	1.15295	9.7082	0.0762624	0.854204
scRNA-seq	SEMA6C	edgeR-QLF	Mast cell	1.79964	3.45733	0.0762662	0.854204
scRNA-seq	SYT15	edgeR-QLF	Mast cell	-1.70575	3.44305	0.0763974	0.854204
scRNA-seq	ANXA2	edgeR-QLF	Mast cell	-0.876693	9.27834	0.0764308	0.854204
scRNA-seq	COPS2	edgeR-QLF	Mast cell	-1.05394	6.1529	0.0764374	0.854204
scRNA-seq	SDHC	edgeR-QLF	Mast cell	-0.978852	6.54752	0.0765724	0.854204
scRNA-seq	SPECC1	edgeR-QLF	Mast cell	-1.08816	6.44329	0.0766674	0.854204
scRNA-seq	DKK3	edgeR-QLF	Mast cell	1.37618	5.3295	0.0767144	0.854204
scRNA-seq	VPS45	edgeR-QLF	Mast cell	-1.22024	5.89985	0.0767515	0.854204
scRNA-seq	VDAC3	edgeR-QLF	Mast cell	-1.04152	6.58122	0.0768748	0.854204
scRNA-seq	ACCS	edgeR-QLF	Mast cell	1.40877	5.00728	0.0768816	0.854204
scRNA-seq	CAPN15	edgeR-QLF	Mast cell	-1.18717	4.53688	0.0770787	0.854204
scRNA-seq	PLEKHM1	edgeR-QLF	Mast cell	-1.12411	5.77337	0.0770816	0.854204
scRNA-seq	CAPN1	edgeR-QLF	Mast cell	-0.992765	6.76658	0.0773103	0.854204
scRNA-seq	KAT6A	edgeR-QLF	Mast cell	1.08952	5.9474	0.0773627	0.854204
scRNA-seq	TRPS1	edgeR-QLF	Mast cell	1.04351	5.52302	0.0774212	0.854204
scRNA-seq	AP1S3	edgeR-QLF	Mast cell	-1.02673	5.11692	0.0774407	0.854204
scRNA-seq	GPSM1	edgeR-QLF	Mast cell	1.55037	4.29224	0.0774581	0.854204
scRNA-seq	SOX15	edgeR-QLF	Mast cell	-1.69249	3.41867	0.0775207	0.854204
scRNA-seq	KRT14	edgeR-QLF	Mast cell	1.61018	4.18006	0.0775576	0.854204
scRNA-seq	UST	edgeR-QLF	Mast cell	1.54231	3.40171	0.077609	0.854204
scRNA-seq	BRMS1	edgeR-QLF	Mast cell	1.001	5.68353	0.0777208	0.854204
scRNA-seq	DNAJC11	edgeR-QLF	Mast cell	1.08948	4.80303	0.0777871	0.854204
scRNA-seq	LAT2	edgeR-QLF	Mast cell	-1.13896	7.46535	0.0779247	0.854204
scRNA-seq	LITAF	edgeR-QLF	Mast cell	-0.977067	8.57886	0.0779454	0.854204
scRNA-seq	PCED1B	edgeR-QLF	Mast cell	1.13228	4.28606	0.0779967	0.854204
scRNA-seq	SLC22A23	edgeR-QLF	Mast cell	1.9251	3.85537	0.0779996	0.854204
scRNA-seq	RIDA	edgeR-QLF	Mast cell	1.28992	4.5159	0.0781885	0.854204
scRNA-seq	WDR90	edgeR-QLF	Mast cell	1.46716	3.89274	0.0782659	0.854204
scRNA-seq	LEKR1	edgeR-QLF	Mast cell	-1.75023	3.55222	0.0784734	0.854204
scRNA-seq	LRP6	edgeR-QLF	Mast cell	1.42093	3.89743	0.0786454	0.854204
scRNA-seq	DELE1	edgeR-QLF	Mast cell	1.11265	4.97916	0.0786492	0.854204
scRNA-seq	PKD1	edgeR-QLF	Mast cell	1.03103	5.09555	0.0787051	0.854204
scRNA-seq	CCDC85C	edgeR-QLF	Mast cell	-1.80228	4.17149	0.0787468	0.854204
scRNA-seq	BAK1	edgeR-QLF	Mast cell	1.22153	4.89563	0.079009	0.854204
scRNA-seq	CCDC152	edgeR-QLF	Mast cell	-1.41597	6.38393	0.079034	0.854204
scRNA-seq	KLF9	edgeR-QLF	Mast cell	1.08369	5.52903	0.079153	0.854204
scRNA-seq	SLC7A8	edgeR-QLF	Mast cell	1.24052	4.45027	0.0791826	0.854204
scRNA-seq	PDIA6	edgeR-QLF	Mast cell	-0.951111	7.80336	0.079221	0.854204
scRNA-seq	NUAK2	edgeR-QLF	Mast cell	1.34388	4.00975	0.0792997	0.854204
scRNA-seq	PHLDB1	edgeR-QLF	Mast cell	1.80128	5.70412	0.0793592	0.854204
scRNA-seq	CUEDC2	edgeR-QLF	Mast cell	-1.01033	6.38396	0.0794954	0.854204
scRNA-seq	HSPA5	edgeR-QLF	Mast cell	-0.810679	8.36318	0.0794992	0.854204
scRNA-seq	PDE5A	edgeR-QLF	Mast cell	-1.35878	4.13509	0.0795145	0.854204
scRNA-seq	GJC1	edgeR-QLF	Mast cell	1.62507	3.76921	0.0796135	0.854204
scRNA-seq	COG2	edgeR-QLF	Mast cell	-1.17118	5.66292	0.0796235	0.854204
scRNA-seq	TSPAN15	edgeR-QLF	Mast cell	1.67307	4.93606	0.0797105	0.854204
scRNA-seq	APOA1	edgeR-QLF	Mast cell	1.74711	3.45424	0.0798092	0.854204
scRNA-seq	SAMSN1	edgeR-QLF	Mast cell	-1.02923	9.37369	0.0798121	0.854204
scRNA-seq	MBTPS1	edgeR-QLF	Mast cell	1.00348	5.95028	0.07997	0.854204
scRNA-seq	LILRB2	edgeR-QLF	Mast cell	-1.5328	6.05362	0.080021	0.854204
scRNA-seq	GPR85	edgeR-QLF	Mast cell	1.46923	4.18994	0.0800261	0.854204
scRNA-seq	MXRA8	edgeR-QLF	Mast cell	1.51765	5.46768	0.080075	0.854204
scRNA-seq	MYO7B	edgeR-QLF	Mast cell	1.55303	3.40078	0.080207	0.854204
scRNA-seq	YTHDF1	edgeR-QLF	Mast cell	-1.17151	5.97529	0.080227	0.854204
scRNA-seq	NEPRO	edgeR-QLF	Mast cell	-1.09939	5.27094	0.0802307	0.854204
scRNA-seq	SEMA3C	edgeR-QLF	Mast cell	1.4654	3.77475	0.0802657	0.854204
scRNA-seq	SNRPF	edgeR-QLF	Mast cell	-0.876695	6.97389	0.0802673	0.854204
scRNA-seq	PDE6B	edgeR-QLF	Mast cell	-1.29754	3.97856	0.0803095	0.854204
scRNA-seq	INVS	edgeR-QLF	Mast cell	-1.79241	5.27488	0.0803877	0.854204
scRNA-seq	SRGAP1	edgeR-QLF	Mast cell	1.26964	5.08319	0.0804378	0.854204
scRNA-seq	A1BG-AS1	edgeR-QLF	Mast cell	1.25042	4.98364	0.0804423	0.854204
scRNA-seq	PRDX6	edgeR-QLF	Mast cell	-0.823495	8.63883	0.0804473	0.854204
scRNA-seq	MAPKAPK2	edgeR-QLF	Mast cell	1.042	5.33082	0.0804497	0.854204
scRNA-seq	PODNL1	edgeR-QLF	Mast cell	1.6672	3.42943	0.0805572	0.854204
scRNA-seq	ISG20L2	edgeR-QLF	Mast cell	0.959138	5.36763	0.0805763	0.854204
scRNA-seq	TMEM143	edgeR-QLF	Mast cell	1.72238	4.48304	0.0806174	0.854204
scRNA-seq	MARK2	edgeR-QLF	Mast cell	1.03696	5.33159	0.0807717	0.854204
scRNA-seq	GAP43	edgeR-QLF	Mast cell	1.987	3.78684	0.080863	0.854204
scRNA-seq	FBXO4	edgeR-QLF	Mast cell	1.106	4.90591	0.0808986	0.854204
scRNA-seq	AK1	edgeR-QLF	Mast cell	1.16431	5.41706	0.080989	0.854204
scRNA-seq	CHD1	edgeR-QLF	Mast cell	-1.15977	6.84941	0.0809979	0.854204
scRNA-seq	HOXD8	edgeR-QLF	Mast cell	1.77746	3.42125	0.0810846	0.854204
scRNA-seq	SREK1IP1	edgeR-QLF	Mast cell	-1.2131	7.11895	0.0810886	0.854204
scRNA-seq	HLA-C	edgeR-QLF	Mast cell	0.621588	10.3577	0.0811196	0.854204
scRNA-seq	CAVIN3	edgeR-QLF	Mast cell	1.0516	6.36098	0.0811615	0.854204
scRNA-seq	CD83	edgeR-QLF	Mast cell	-1.17686	8.32435	0.0811867	0.854204
scRNA-seq	FAM227B	edgeR-QLF	Mast cell	-1.25636	4.40456	0.0812107	0.854204
scRNA-seq	TSPAN2	edgeR-QLF	Mast cell	1.59264	4.58088	0.0812311	0.854204
scRNA-seq	RAI14	edgeR-QLF	Mast cell	1.331	5.17258	0.0812477	0.854204
scRNA-seq	GRPEL2	edgeR-QLF	Mast cell	1.48306	3.99704	0.081264	0.854204
scRNA-seq	B3GNT7	edgeR-QLF	Mast cell	1.8069	4.45074	0.081348	0.854204
scRNA-seq	COL6A3	edgeR-QLF	Mast cell	1.70194	7.31717	0.0813998	0.854204
scRNA-seq	VPS26B	edgeR-QLF	Mast cell	0.994481	5.28116	0.0814532	0.854204
scRNA-seq	ZNF581	edgeR-QLF	Mast cell	-1.04303	4.65815	0.0814997	0.854204
scRNA-seq	MESD	edgeR-QLF	Mast cell	-0.88426	6.63938	0.0815273	0.854204
scRNA-seq	SLC8B1	edgeR-QLF	Mast cell	1.11391	4.76193	0.0815383	0.854204
scRNA-seq	CCNT2	edgeR-QLF	Mast cell	0.911397	5.39109	0.0816184	0.854204
scRNA-seq	ARMC9	edgeR-QLF	Mast cell	1.42845	3.78519	0.081666	0.854204
scRNA-seq	BCAS3	edgeR-QLF	Mast cell	-1.23647	5.6485	0.0817618	0.854204
scRNA-seq	CDKN2C	edgeR-QLF	Mast cell	-1.19778	4.91426	0.0818332	0.854204
scRNA-seq	RNF126	edgeR-QLF	Mast cell	1.03008	5.88384	0.0818666	0.854204
scRNA-seq	FANCF	edgeR-QLF	Mast cell	-1.31346	4.90515	0.0818789	0.854204
scRNA-seq	RLIM	edgeR-QLF	Mast cell	-1.07802	6.28682	0.0819445	0.854204
scRNA-seq	SMIM7	edgeR-QLF	Mast cell	-0.96665	6.76283	0.0820083	0.854204
scRNA-seq	DNAH6	edgeR-QLF	Mast cell	1.63496	3.4056	0.0820478	0.854204
scRNA-seq	HECW2	edgeR-QLF	Mast cell	1.54048	3.8027	0.0820703	0.854204
scRNA-seq	CRIP2	edgeR-QLF	Mast cell	1.18767	6.86765	0.0820847	0.854204
scRNA-seq	CHST6	edgeR-QLF	Mast cell	1.62253	3.41447	0.0821506	0.854204
scRNA-seq	RPS6KA6	edgeR-QLF	Mast cell	1.62253	3.41447	0.0821506	0.854204
scRNA-seq	TMEM115	edgeR-QLF	Mast cell	1.05057	5.31655	0.0821558	0.854204
scRNA-seq	KEAP1	edgeR-QLF	Mast cell	-1.48034	8.58811	0.0821658	0.854204
scRNA-seq	TMEM47	edgeR-QLF	Mast cell	1.56462	4.76226	0.0821739	0.854204
scRNA-seq	METTL15	edgeR-QLF	Mast cell	1.12447	5.6754	0.0821742	0.854204
scRNA-seq	ZFAND1	edgeR-QLF	Mast cell	-1.13247	6.58668	0.0824043	0.854761
scRNA-seq	NDC1	edgeR-QLF	Mast cell	1.62875	4.4028	0.0825283	0.854761
scRNA-seq	TMSB4X	edgeR-QLF	Mast cell	-0.553526	12.9188	0.0825603	0.854761
scRNA-seq	IRAK3	edgeR-QLF	Mast cell	-1.07515	5.57015	0.0825769	0.854761
scRNA-seq	PRR5	edgeR-QLF	Mast cell	-1.41077	6.9135	0.0826017	0.854761
scRNA-seq	ABCA7	edgeR-QLF	Mast cell	-1.25296	4.78201	0.0826449	0.854761
scRNA-seq	TMEM175	edgeR-QLF	Mast cell	1.07234	4.78044	0.082779	0.854761
scRNA-seq	RASD2	edgeR-QLF	Mast cell	1.56303	3.65862	0.0828258	0.854761
scRNA-seq	TERF1	edgeR-QLF	Mast cell	-1.06548	6.18143	0.082897	0.854761
scRNA-seq	TMEM170A	edgeR-QLF	Mast cell	-1.18461	6.00804	0.0829598	0.854761
scRNA-seq	CDK11A	edgeR-QLF	Mast cell	0.957815	5.88459	0.0830289	0.854761
scRNA-seq	CEBPB-AS1	edgeR-QLF	Mast cell	1.67764	3.56338	0.0830335	0.854761
scRNA-seq	PCDHB14	edgeR-QLF	Mast cell	1.58982	3.40512	0.0830925	0.854761
scRNA-seq	KLHL21	edgeR-QLF	Mast cell	-1.32989	5.05273	0.0832091	0.854761
scRNA-seq	MFAP5	edgeR-QLF	Mast cell	-1.8932	5.59204	0.0832472	0.854761
scRNA-seq	ACOT8	edgeR-QLF	Mast cell	-1.24095	4.42387	0.0832821	0.854761
scRNA-seq	DKC1	edgeR-QLF	Mast cell	-0.953788	5.99619	0.0833654	0.854941
scRNA-seq	MAPK10	edgeR-QLF	Mast cell	-1.60095	3.55543	0.0837066	0.856417
scRNA-seq	CDC37L1-DT	edgeR-QLF	Mast cell	1.48514	3.84725	0.0837668	0.856417
scRNA-seq	SETD6	edgeR-QLF	Mast cell	1.31056	5.04825	0.0838109	0.856417
scRNA-seq	ERBIN	edgeR-QLF	Mast cell	-0.979755	6.06679	0.0838167	0.856417
scRNA-seq	KAT5	edgeR-QLF	Mast cell	1.08944	5.49726	0.0838973	0.856417
scRNA-seq	RFX7	edgeR-QLF	Mast cell	1.12257	4.6223	0.0839055	0.856417
scRNA-seq	ICMT	edgeR-QLF	Mast cell	1.37608	5.75788	0.0841171	0.856793
scRNA-seq	LSM4	edgeR-QLF	Mast cell	-0.809613	7.62613	0.0841341	0.856793
scRNA-seq	SDC2	edgeR-QLF	Mast cell	1.25331	5.92296	0.0841934	0.856793
scRNA-seq	MS4A2	edgeR-QLF	Mast cell	-1.15611	9.92425	0.0842253	0.856793
scRNA-seq	CLIC6	edgeR-QLF	Mast cell	-1.73667	3.43499	0.0845162	0.856793
scRNA-seq	RPL18A	edgeR-QLF	Mast cell	-0.549535	11.4271	0.0845649	0.856793
scRNA-seq	KIF1C	edgeR-QLF	Mast cell	1.07166	4.94406	0.084608	0.856793
scRNA-seq	M6PR	edgeR-QLF	Mast cell	-0.915752	7.4224	0.0846254	0.856793
scRNA-seq	GRK2	edgeR-QLF	Mast cell	1.00659	7.1445	0.0846657	0.856793
scRNA-seq	AGAP2	edgeR-QLF	Mast cell	1.37458	4.67913	0.0846927	0.856793
scRNA-seq	ADAMTSL3	edgeR-QLF	Mast cell	-1.49043	4.52965	0.0847705	0.856793
scRNA-seq	TBXA2R	edgeR-QLF	Mast cell	1.68277	3.69257	0.0850385	0.856793
scRNA-seq	INPP5E	edgeR-QLF	Mast cell	1.15875	3.99928	0.0852009	0.856793
scRNA-seq	GRSF1	edgeR-QLF	Mast cell	-1.13376	6.10528	0.0852996	0.856793
scRNA-seq	ARHGEF3	edgeR-QLF	Mast cell	1.31059	5.36743	0.0853127	0.856793
scRNA-seq	STX1A	edgeR-QLF	Mast cell	1.39895	3.72738	0.0853188	0.856793
scRNA-seq	APOBEC3G	edgeR-QLF	Mast cell	1.04857	5.98667	0.0853424	0.856793
scRNA-seq	PHKG2	edgeR-QLF	Mast cell	1.09568	5.54371	0.0853724	0.856793
scRNA-seq	RASAL3	edgeR-QLF	Mast cell	1.05516	5.50856	0.0854967	0.856793
scRNA-seq	SENP3	edgeR-QLF	Mast cell	-1.70621	5.81037	0.0855942	0.856793
scRNA-seq	ACKR3	edgeR-QLF	Mast cell	1.51768	4.21334	0.0858261	0.856793
scRNA-seq	KCNJ8	edgeR-QLF	Mast cell	1.9046	5.9465	0.0859557	0.856793
scRNA-seq	GIMAP6	edgeR-QLF	Mast cell	1.17711	4.45676	0.0859886	0.856793
scRNA-seq	PTGER2	edgeR-QLF	Mast cell	-1.21354	4.76364	0.0859974	0.856793
scRNA-seq	IKZF5	edgeR-QLF	Mast cell	-1.20055	5.39086	0.0861318	0.856793
scRNA-seq	MAPK12	edgeR-QLF	Mast cell	1.2072	5.20346	0.0863501	0.856793
scRNA-seq	CYREN	edgeR-QLF	Mast cell	-1.15871	6.479	0.0863689	0.856793
scRNA-seq	CCL8	edgeR-QLF	Mast cell	-2.03622	6.0118	0.0863832	0.856793
scRNA-seq	PPP1R3G	edgeR-QLF	Mast cell	-1.62981	3.46539	0.0864566	0.856793
scRNA-seq	FABP4	edgeR-QLF	Mast cell	2.58095	7.68351	0.086513	0.856793
scRNA-seq	ITPR2	edgeR-QLF	Mast cell	-0.930881	6.73951	0.0865548	0.856793
scRNA-seq	MAP3K2	edgeR-QLF	Mast cell	-0.956013	6.14743	0.0865653	0.856793
scRNA-seq	RPS27	edgeR-QLF	Mast cell	-0.651163	12.6524	0.0866228	0.856793
scRNA-seq	AP4S1	edgeR-QLF	Mast cell	-1.14903	4.57317	0.0866586	0.856793
scRNA-seq	CDC42EP1	edgeR-QLF	Mast cell	1.34559	4.37084	0.0866962	0.856793
scRNA-seq	MMS22L	edgeR-QLF	Mast cell	1.20756	4.22892	0.0867056	0.856793
scRNA-seq	LAGE3	edgeR-QLF	Mast cell	-0.984549	6.07811	0.0867065	0.856793
scRNA-seq	RUNX3	edgeR-QLF	Mast cell	1.00428	5.79383	0.0867508	0.856793
scRNA-seq	IRF8	edgeR-QLF	Mast cell	-1.30626	5.61076	0.0868101	0.856793
scRNA-seq	DGCR2	edgeR-QLF	Mast cell	1.29334	4.683	0.0868525	0.856793
scRNA-seq	ERCC6	edgeR-QLF	Mast cell	1.13688	4.58244	0.0868544	0.856793
scRNA-seq	ZC3H14	edgeR-QLF	Mast cell	0.913537	5.52217	0.0868714	0.856793
scRNA-seq	FOXC1	edgeR-QLF	Mast cell	1.62429	4.98947	0.0868949	0.856793
scRNA-seq	DDR2	edgeR-QLF	Mast cell	1.49548	5.81826	0.0871154	0.856793
scRNA-seq	MTX1	edgeR-QLF	Mast cell	-1.09649	5.82338	0.0871581	0.856793
scRNA-seq	TMEM167A	edgeR-QLF	Mast cell	0.934705	6.33407	0.0871611	0.856793
scRNA-seq	CCDC80	edgeR-QLF	Mast cell	-1.26802	6.10398	0.0873248	0.856793
scRNA-seq	TBC1D12	edgeR-QLF	Mast cell	-1.16418	5.37513	0.0874049	0.856793
scRNA-seq	HK1	edgeR-QLF	Mast cell	-0.996549	5.94419	0.087425	0.856793
scRNA-seq	TVP23A	edgeR-QLF	Mast cell	1.71103	4.19443	0.0874902	0.856793
scRNA-seq	RPS11	edgeR-QLF	Mast cell	-0.636878	10.6067	0.0874927	0.856793
scRNA-seq	PFDN2	edgeR-QLF	Mast cell	-0.872225	7.40643	0.0874933	0.856793
scRNA-seq	POFUT1	edgeR-QLF	Mast cell	1.07929	4.22784	0.0875286	0.856793
scRNA-seq	LINC00662	edgeR-QLF	Mast cell	1.03039	5.15979	0.0876715	0.856793
scRNA-seq	TARBP2	edgeR-QLF	Mast cell	-1.27557	4.07079	0.0878127	0.856793
scRNA-seq	ZBTB43	edgeR-QLF	Mast cell	-0.91243	5.33981	0.0878333	0.856793
scRNA-seq	ELP5	edgeR-QLF	Mast cell	1.04341	5.2743	0.0879253	0.856793
scRNA-seq	SLC17A9	edgeR-QLF	Mast cell	-1.19199	4.20952	0.0880234	0.856793
scRNA-seq	PIK3R5	edgeR-QLF	Mast cell	-1.55307	6.33761	0.0880325	0.856793
scRNA-seq	GIPC2	edgeR-QLF	Mast cell	1.88954	3.71224	0.0881068	0.856793
scRNA-seq	QTRT1	edgeR-QLF	Mast cell	-1.3039	6.43023	0.0881712	0.856793
scRNA-seq	POLD2	edgeR-QLF	Mast cell	-1.11741	5.41351	0.0882293	0.856793
scRNA-seq	WWP2	edgeR-QLF	Mast cell	-1.26047	5.65634	0.0883514	0.856793
scRNA-seq	PRDX3	edgeR-QLF	Mast cell	-0.892961	7.25572	0.0884484	0.856793
scRNA-seq	TRAF3IP2	edgeR-QLF	Mast cell	-1.16041	4.4905	0.0884763	0.856793
scRNA-seq	SLC16A1-AS1	edgeR-QLF	Mast cell	1.19066	4.25443	0.0884835	0.856793
scRNA-seq	SFRP2	edgeR-QLF	Mast cell	-1.5076	4.28969	0.0885393	0.856793
scRNA-seq	HSP90AA1	edgeR-QLF	Mast cell	-0.662229	10.2434	0.0886404	0.856793
scRNA-seq	PGF	edgeR-QLF	Mast cell	1.69661	6.35118	0.088686	0.856793
scRNA-seq	YPEL5	edgeR-QLF	Mast cell	1.03341	6.86214	0.0887011	0.856793
scRNA-seq	SCOC-AS1	edgeR-QLF	Mast cell	1.63464	3.82869	0.0887494	0.856793
scRNA-seq	TLN2	edgeR-QLF	Mast cell	1.6845	3.93304	0.088839	0.856793
scRNA-seq	ZNF143	edgeR-QLF	Mast cell	-1.25417	5.64958	0.0888838	0.856793
scRNA-seq	UBE2D4	edgeR-QLF	Mast cell	-1.27163	5.52227	0.0889262	0.856793
scRNA-seq	CD109	edgeR-QLF	Mast cell	1.13193	5.73366	0.088946	0.856793
scRNA-seq	CEBPE	edgeR-QLF	Mast cell	-1.55962	3.41317	0.0889811	0.856793
scRNA-seq	LINC00667	edgeR-QLF	Mast cell	-1.08083	5.86266	0.0890277	0.856793
scRNA-seq	TBX2-AS1	edgeR-QLF	Mast cell	-1.68978	3.41613	0.0891482	0.857316
scRNA-seq	FAM110C	edgeR-QLF	Mast cell	1.71345	3.45107	0.0892323	0.857489
scRNA-seq	RAVER1	edgeR-QLF	Mast cell	-1.46499	5.02148	0.0894873	0.859303
scRNA-seq	SRPX	edgeR-QLF	Mast cell	1.71095	4.23052	0.0896797	0.860058
scRNA-seq	FNBP4	edgeR-QLF	Mast cell	0.90672	6.79779	0.0896985	0.860058
scRNA-seq	TNK1	edgeR-QLF	Mast cell	1.91137	3.58494	0.089897	0.860766
scRNA-seq	EIF3H	edgeR-QLF	Mast cell	-0.875355	7.84577	0.089905	0.860766
scRNA-seq	LAMTOR4	edgeR-QLF	Mast cell	-0.822561	8.27903	0.0899762	0.860812
scRNA-seq	ITGA3	edgeR-QLF	Mast cell	1.20477	5.28777	0.090417	0.863193
scRNA-seq	TUBB2B	edgeR-QLF	Mast cell	-1.77648	3.43279	0.0904247	0.863193
scRNA-seq	CABYR	edgeR-QLF	Mast cell	-1.77648	3.43279	0.0904247	0.863193
scRNA-seq	GABRB2	edgeR-QLF	Mast cell	1.59254	3.44152	0.0905743	0.863524
scRNA-seq	MROH6	edgeR-QLF	Mast cell	-1.63576	5.33456	0.0905924	0.863524
scRNA-seq	KPNA2	edgeR-QLF	Mast cell	-1.02895	6.2778	0.0908039	0.863608
scRNA-seq	LRRC25	edgeR-QLF	Mast cell	-1.17911	5.91899	0.0909708	0.863608
scRNA-seq	PLXNA4	edgeR-QLF	Mast cell	-1.56147	3.8268	0.0910476	0.863608
scRNA-seq	URB1-AS1	edgeR-QLF	Mast cell	-1.29568	3.94144	0.091089	0.863608
scRNA-seq	CAPN10	edgeR-QLF	Mast cell	1.25699	5.61833	0.0911372	0.863608
scRNA-seq	FBXO30	edgeR-QLF	Mast cell	1.21588	4.56552	0.0912348	0.863608
scRNA-seq	MKRN2	edgeR-QLF	Mast cell	-1.03838	4.69945	0.0912518	0.863608
scRNA-seq	MYOZ3	edgeR-QLF	Mast cell	1.66317	3.63285	0.0914971	0.863608
scRNA-seq	JOSD1	edgeR-QLF	Mast cell	-1.01548	6.17223	0.091536	0.863608
scRNA-seq	THAP6	edgeR-QLF	Mast cell	0.91867	4.6785	0.0915728	0.863608
scRNA-seq	RPL36AL	edgeR-QLF	Mast cell	-0.721228	10.3907	0.0916132	0.863608
scRNA-seq	PPIG	edgeR-QLF	Mast cell	-0.89073	7.98188	0.0916251	0.863608
scRNA-seq	APBA2	edgeR-QLF	Mast cell	1.85	3.83507	0.091683	0.863608
scRNA-seq	MYO1B	edgeR-QLF	Mast cell	1.35969	4.37002	0.0916861	0.863608
scRNA-seq	FAM210B	edgeR-QLF	Mast cell	0.928685	5.51538	0.0917551	0.863608
scRNA-seq	ACOT9	edgeR-QLF	Mast cell	-0.996275	6.06415	0.0918364	0.863608
scRNA-seq	MAP3K10	edgeR-QLF	Mast cell	1.52295	3.86568	0.0918415	0.863608
scRNA-seq	SLC4A3	edgeR-QLF	Mast cell	1.70092	3.42629	0.0919167	0.863608
scRNA-seq	EIF5B	edgeR-QLF	Mast cell	-0.907142	7.7988	0.0920078	0.863608
scRNA-seq	EZH2	edgeR-QLF	Mast cell	-1.30295	5.12797	0.0921606	0.863608
scRNA-seq	HK3	edgeR-QLF	Mast cell	1.59583	5.16682	0.0923418	0.863608
scRNA-seq	DCAF1	edgeR-QLF	Mast cell	-1.26832	5.64679	0.0923674	0.863608
scRNA-seq	ANGPTL2	edgeR-QLF	Mast cell	1.85272	5.34653	0.0924137	0.863608
scRNA-seq	SPECC1L	edgeR-QLF	Mast cell	1.15215	5.58083	0.0925029	0.863608
scRNA-seq	UBE2L6	edgeR-QLF	Mast cell	-1.1967	7.65936	0.092534	0.863608
scRNA-seq	PIEZO2	edgeR-QLF	Mast cell	1.80212	3.87984	0.0925739	0.863608
scRNA-seq	SLC46A1	edgeR-QLF	Mast cell	-1.62117	3.6272	0.0925749	0.863608
scRNA-seq	PSMG4	edgeR-QLF	Mast cell	-0.923197	5.44953	0.092631	0.863608
scRNA-seq	ISLR	edgeR-QLF	Mast cell	1.7737	6.43902	0.0927543	0.863608
scRNA-seq	ABHD14B	edgeR-QLF	Mast cell	1.04404	6.17379	0.0927601	0.863608
scRNA-seq	POMT1	edgeR-QLF	Mast cell	1.18271	4.23138	0.0928496	0.863608
scRNA-seq	VPS36	edgeR-QLF	Mast cell	-0.925344	6.15063	0.0929012	0.863608
scRNA-seq	MMP14	edgeR-QLF	Mast cell	1.34478	4.2953	0.0929682	0.863608
scRNA-seq	ASS1	edgeR-QLF	Mast cell	1.63797	4.54935	0.093007	0.863608
scRNA-seq	PIP4K2B	edgeR-QLF	Mast cell	0.980075	4.39501	0.0930772	0.863608
scRNA-seq	MAN1A1	edgeR-QLF	Mast cell	0.984287	5.28287	0.093165	0.863608
scRNA-seq	PEMT	edgeR-QLF	Mast cell	1.19653	5.18733	0.0932073	0.863608
scRNA-seq	PREX2	edgeR-QLF	Mast cell	1.65944	3.795	0.0932689	0.863608
scRNA-seq	GPAT4	edgeR-QLF	Mast cell	-1.07534	6.40729	0.0933355	0.863608
scRNA-seq	CDK9	edgeR-QLF	Mast cell	0.985935	5.19282	0.0933533	0.863608
scRNA-seq	IL2RA	edgeR-QLF	Mast cell	-1.48855	6.22192	0.0934155	0.863608
scRNA-seq	DOCK11	edgeR-QLF	Mast cell	-1.09657	6.41009	0.0934677	0.863608
scRNA-seq	DOCK6	edgeR-QLF	Mast cell	1.05591	4.37506	0.0935791	0.863608
scRNA-seq	CBLB	edgeR-QLF	Mast cell	1.08634	5.58313	0.0935869	0.863608
scRNA-seq	YIF1A	edgeR-QLF	Mast cell	0.961874	6.58455	0.0938872	0.863608
scRNA-seq	DDX11	edgeR-QLF	Mast cell	-1.31513	5.89669	0.0939391	0.863608
scRNA-seq	MOB3A	edgeR-QLF	Mast cell	0.875733	5.07473	0.0939553	0.863608
scRNA-seq	AGPAT4	edgeR-QLF	Mast cell	1.24981	4.37493	0.0939902	0.863608
scRNA-seq	BORCS6	edgeR-QLF	Mast cell	-1.1628	6.39826	0.0940756	0.863608
scRNA-seq	KCND1	edgeR-QLF	Mast cell	1.73213	4.0663	0.0941255	0.863608
scRNA-seq	DIDO1	edgeR-QLF	Mast cell	1.1116	5.80752	0.0941422	0.863608
scRNA-seq	MIR99AHG	edgeR-QLF	Mast cell	1.20883	4.41093	0.0942285	0.863608
scRNA-seq	UBIAD1	edgeR-QLF	Mast cell	1.14584	4.2484	0.094263	0.863608
scRNA-seq	NR3C1	edgeR-QLF	Mast cell	-0.879356	7.96631	0.0942645	0.863608
scRNA-seq	LMOD3	edgeR-QLF	Mast cell	1.20731	4.43169	0.0942872	0.863608
scRNA-seq	ETV5	edgeR-QLF	Mast cell	1.1743	5.33709	0.0943291	0.863608
scRNA-seq	EZR	edgeR-QLF	Mast cell	-0.851451	7.02606	0.094428	0.863903
scRNA-seq	NUCB1	edgeR-QLF	Mast cell	0.886948	7.0623	0.0945301	0.864098
scRNA-seq	AGO4	edgeR-QLF	Mast cell	1.13588	4.87418	0.0945825	0.864098
scRNA-seq	SIDT1	edgeR-QLF	Mast cell	1.1897	4.12407	0.0946539	0.864141
scRNA-seq	PPP1CA	edgeR-QLF	Mast cell	0.874152	7.40984	0.0948027	0.864757
scRNA-seq	ATG4B	edgeR-QLF	Mast cell	-1.01458	5.6626	0.0949335	0.864757
scRNA-seq	LIPH	edgeR-QLF	Mast cell	1.57081	3.48402	0.0949578	0.864757
scRNA-seq	HOXB6	edgeR-QLF	Mast cell	-1.43538	5.3292	0.094988	0.864757
scRNA-seq	SHQ1	edgeR-QLF	Mast cell	-1.41484	5.73108	0.0950736	0.86493
scRNA-seq	FCHO1	edgeR-QLF	Mast cell	1.10356	4.59281	0.0951465	0.864986
scRNA-seq	C3AR1	edgeR-QLF	Mast cell	-1.0031	6.57812	0.0955957	0.866125
scRNA-seq	ANKRD27	edgeR-QLF	Mast cell	-1.16375	5.763	0.095669	0.866125
scRNA-seq	WDR76	edgeR-QLF	Mast cell	-1.24331	4.02816	0.0957473	0.866125
scRNA-seq	VDR	edgeR-QLF	Mast cell	1.45929	4.53622	0.0957845	0.866125
scRNA-seq	PSMC4	edgeR-QLF	Mast cell	-1.12504	7.15841	0.0959671	0.866125
scRNA-seq	CMAS	edgeR-QLF	Mast cell	-0.990007	5.51238	0.0959857	0.866125
scRNA-seq	PHF6	edgeR-QLF	Mast cell	1.02952	5.39254	0.096009	0.866125
scRNA-seq	ATXN1	edgeR-QLF	Mast cell	-1.05338	6.79621	0.0960324	0.866125
scRNA-seq	DAB2IP	edgeR-QLF	Mast cell	1.94727	5.10199	0.0961735	0.866125
scRNA-seq	TXNL4B	edgeR-QLF	Mast cell	-1.36499	3.95383	0.0962152	0.866125
scRNA-seq	FADD	edgeR-QLF	Mast cell	-1.1333	5.05105	0.0963908	0.866125
scRNA-seq	RAB36	edgeR-QLF	Mast cell	-1.65908	3.48418	0.0964428	0.866125
scRNA-seq	UBXN8	edgeR-QLF	Mast cell	1.03639	4.42274	0.0965155	0.866125
scRNA-seq	IFI27L2	edgeR-QLF	Mast cell	-1.03581	7.67457	0.0965436	0.866125
scRNA-seq	FOXK2	edgeR-QLF	Mast cell	-1.44889	5.41858	0.0966638	0.866125
scRNA-seq	RAD9A	edgeR-QLF	Mast cell	0.983503	5.35705	0.0966701	0.866125
scRNA-seq	NFKBIE	edgeR-QLF	Mast cell	-1.21736	5.89854	0.0966706	0.866125
scRNA-seq	TOMM22	edgeR-QLF	Mast cell	-0.869762	6.68275	0.0966787	0.866125
scRNA-seq	RP9	edgeR-QLF	Mast cell	-1.16582	5.06494	0.0967499	0.866125
scRNA-seq	TRAPPC12	edgeR-QLF	Mast cell	-0.998082	6.00887	0.0968738	0.866125
scRNA-seq	ARHGEF17	edgeR-QLF	Mast cell	2.13558	6.22219	0.0970123	0.866125
scRNA-seq	LOXL2	edgeR-QLF	Mast cell	2.0088	6.7687	0.0971062	0.866125
scRNA-seq	ABCC1	edgeR-QLF	Mast cell	-1.08661	6.84641	0.0971304	0.866125
scRNA-seq	SAMD1	edgeR-QLF	Mast cell	1.02859	5.27378	0.0971409	0.866125
scRNA-seq	THBS3	edgeR-QLF	Mast cell	-1.34972	4.35257	0.0972923	0.866125
scRNA-seq	ADAMTSL2	edgeR-QLF	Mast cell	1.55806	3.48842	0.0973903	0.866125
scRNA-seq	S100A16	edgeR-QLF	Mast cell	1.54393	5.82708	0.0974393	0.866125
scRNA-seq	EEF1A1	edgeR-QLF	Mast cell	-0.52293	12.899	0.097452	0.866125
scRNA-seq	MYL12A	edgeR-QLF	Mast cell	-0.66102	10.131	0.0975026	0.866125
scRNA-seq	ZXDC	edgeR-QLF	Mast cell	1.12463	4.71116	0.0976117	0.866125
scRNA-seq	VMO1	edgeR-QLF	Mast cell	-0.97949	5.37881	0.0977001	0.866125
scRNA-seq	IQCB1	edgeR-QLF	Mast cell	-1.34171	5.9463	0.0977211	0.866125
scRNA-seq	RBM6	edgeR-QLF	Mast cell	0.893079	6.35014	0.0978523	0.866125
scRNA-seq	STK25	edgeR-QLF	Mast cell	0.888783	5.69095	0.0978596	0.866125
scRNA-seq	SKP1	edgeR-QLF	Mast cell	-0.721986	9.2448	0.0978756	0.866125
scRNA-seq	UBR3	edgeR-QLF	Mast cell	1.0707	4.92362	0.0979035	0.866125
scRNA-seq	RPL23A	edgeR-QLF	Mast cell	-0.536136	11.0362	0.0980176	0.866125
scRNA-seq	ALKBH8	edgeR-QLF	Mast cell	1.36193	4.66164	0.0980282	0.866125
scRNA-seq	GSTP1	edgeR-QLF	Mast cell	-0.750472	8.76792	0.0980776	0.866125
scRNA-seq	VIM	edgeR-QLF	Mast cell	-0.533682	12.3987	0.0981842	0.866125
scRNA-seq	MTMR11	edgeR-QLF	Mast cell	2.02393	5.21893	0.098212	0.866125
scRNA-seq	MYH9	edgeR-QLF	Mast cell	0.858093	8.4328	0.0985359	0.866125
scRNA-seq	AAK1	edgeR-QLF	Mast cell	0.830724	6.71333	0.098919	0.866125
scRNA-seq	ABHD12	edgeR-QLF	Mast cell	0.87574	5.4714	0.0989224	0.866125
scRNA-seq	MICU1	edgeR-QLF	Mast cell	-1.00683	5.73436	0.0990024	0.866125
scRNA-seq	MGAM	edgeR-QLF	Mast cell	-1.65694	3.51869	0.0990394	0.866125
scRNA-seq	POLR3D	edgeR-QLF	Mast cell	-1.25839	6.81088	0.0991057	0.866125
scRNA-seq	MACROD1	edgeR-QLF	Mast cell	1.13509	4.74344	0.0991112	0.866125
scRNA-seq	CEACAM4	edgeR-QLF	Mast cell	-1.65081	3.79297	0.0991508	0.866125
scRNA-seq	SLC38A1	edgeR-QLF	Mast cell	-1.2849	7.36226	0.0992064	0.866125
scRNA-seq	CD33	edgeR-QLF	Mast cell	-1.11235	6.82832	0.0992436	0.866125
scRNA-seq	FAM47E	edgeR-QLF	Mast cell	-2.23151	4.67369	0.0992493	0.866125
scRNA-seq	BASP1	edgeR-QLF	Mast cell	-1.04451	6.6724	0.0993562	0.866125
scRNA-seq	POLE4	edgeR-QLF	Mast cell	-1.07159	7.95828	0.0993575	0.866125
scRNA-seq	NUMBL	edgeR-QLF	Mast cell	1.4439	3.71113	0.0993755	0.866125
scRNA-seq	CASK	edgeR-QLF	Mast cell	1.13083	4.69167	0.0994017	0.866125
scRNA-seq	ZFP30	edgeR-QLF	Mast cell	-1.17855	4.21086	0.0994307	0.866125
scRNA-seq	INSIG2	edgeR-QLF	Mast cell	1.05615	5.48862	0.0995794	0.866125
scRNA-seq	QPCT	edgeR-QLF	Mast cell	-1.1706	5.07434	0.0995922	0.866125
scRNA-seq	SMAD3	edgeR-QLF	Mast cell	1.18037	5.04179	0.0996174	0.866125
scRNA-seq	SLC2A1	edgeR-QLF	Mast cell	-1.14003	4.23114	0.0996329	0.866125
scRNA-seq	ALG5	edgeR-QLF	Mast cell	-0.95413	5.77016	0.0996488	0.866125
scRNA-seq	CLIC2	edgeR-QLF	Mast cell	-1.72776	5.02392	0.0996975	0.866125
scRNA-seq	IGF1	edgeR-QLF	Mast cell	1.42416	4.14928	0.0997167	0.866125
scRNA-seq	SDF2L1	edgeR-QLF	Mast cell	-0.868468	6.63711	0.0998002	0.866125
scRNA-seq	MTHFS	edgeR-QLF	Mast cell	-0.975234	5.58976	0.0998181	0.866125
scRNA-seq	POLRMT	edgeR-QLF	Mast cell	1.17375	5.11504	0.0999349	0.866125
scRNA-seq	KANSL1L	edgeR-QLF	Mast cell	-1.0268	4.61163	0.0999655	0.866125
scRNA-seq	NOL6	edgeR-QLF	Mast cell	-1.27073	3.88182	0.0999689	0.866125
scRNA-seq	TAF6	edgeR-QLF	Mast cell	1.27525	5.52827	0.0999974	0.866125
scRNA-seq	ANKMY1	edgeR-QLF	Mast cell	-1.41136	5.47843	0.100019	0.866125
scRNA-seq	TOP1	edgeR-QLF	Mast cell	-0.880084	6.94102	0.100203	0.866125
scRNA-seq	STAT6	edgeR-QLF	Mast cell	0.954695	6.47071	0.100258	0.866125
scRNA-seq	ECT2	edgeR-QLF	Mast cell	-1.47889	4.30931	0.100459	0.866125
scRNA-seq	IQCH-AS1	edgeR-QLF	Mast cell	1.04313	4.47052	0.100474	0.866125
scRNA-seq	FAM221A	edgeR-QLF	Mast cell	1.02599	4.81957	0.100488	0.866125
scRNA-seq	CNOT8	edgeR-QLF	Mast cell	-1.0784	5.14759	0.100491	0.866125
scRNA-seq	FLVCR1-DT	edgeR-QLF	Mast cell	1.29674	3.96315	0.100542	0.866125
scRNA-seq	DOCK2	edgeR-QLF	Mast cell	-1.08026	6.84801	0.100595	0.866125
scRNA-seq	PAPOLA	edgeR-QLF	Mast cell	-0.913944	7.44398	0.10066	0.866125
scRNA-seq	TMEM130	edgeR-QLF	Mast cell	-1.59926	3.78774	0.10068	0.866125
scRNA-seq	MFN2	edgeR-QLF	Mast cell	0.930875	4.53788	0.100815	0.866384
scRNA-seq	FAIM	edgeR-QLF	Mast cell	0.993626	5.63907	0.100843	0.866384
scRNA-seq	RNF113A	edgeR-QLF	Mast cell	-1.14852	6.02937	0.100949	0.866718
scRNA-seq	GTPBP2	edgeR-QLF	Mast cell	-1.07446	4.71564	0.101169	0.867675
scRNA-seq	MAPK9	edgeR-QLF	Mast cell	1.14205	5.32078	0.101289	0.867675
scRNA-seq	CCL21	edgeR-QLF	Mast cell	-1.89947	3.6967	0.101343	0.867675
scRNA-seq	CEP295	edgeR-QLF	Mast cell	-1.24408	6.68532	0.101351	0.867675
scRNA-seq	CENPA	edgeR-QLF	Mast cell	-1.72256	3.85187	0.101395	0.867675
scRNA-seq	FAM168A	edgeR-QLF	Mast cell	1.04692	4.34202	0.10162	0.86903
scRNA-seq	ADGRG1	edgeR-QLF	Mast cell	1.4157	4.09064	0.101846	0.869037
scRNA-seq	KDM6B	edgeR-QLF	Mast cell	0.849322	6.66113	0.10185	0.869037
scRNA-seq	GPR153	edgeR-QLF	Mast cell	1.50647	5.16938	0.102007	0.869037
scRNA-seq	CUL7	edgeR-QLF	Mast cell	1.29736	3.76736	0.102028	0.869037
scRNA-seq	SAP18	edgeR-QLF	Mast cell	-0.755269	9.24642	0.102079	0.869037
scRNA-seq	FASTKD3	edgeR-QLF	Mast cell	-1.84432	8.18696	0.102142	0.869037
scRNA-seq	ZNF678	edgeR-QLF	Mast cell	1.06162	4.22331	0.102147	0.869037
scRNA-seq	GALNT12	edgeR-QLF	Mast cell	1.27512	3.86117	0.102177	0.869037
scRNA-seq	PSMA4	edgeR-QLF	Mast cell	-1.04424	8.56833	0.102293	0.869037
scRNA-seq	TIMP2	edgeR-QLF	Mast cell	0.927853	6.64014	0.102372	0.869037
scRNA-seq	SPAG8	edgeR-QLF	Mast cell	1.53381	3.63104	0.102543	0.869037
scRNA-seq	VILL	edgeR-QLF	Mast cell	1.32418	3.78019	0.102724	0.869037
scRNA-seq	ATPAF2	edgeR-QLF	Mast cell	-1.16122	5.66625	0.10274	0.869037
scRNA-seq	GABARAPL2	edgeR-QLF	Mast cell	-0.781457	7.98908	0.102757	0.869037
scRNA-seq	CD151	edgeR-QLF	Mast cell	0.911267	6.86861	0.102834	0.869037
scRNA-seq	GSDME	edgeR-QLF	Mast cell	1.45335	4.51376	0.102834	0.869037
scRNA-seq	RAB33A	edgeR-QLF	Mast cell	-1.25836	5.00358	0.102963	0.869037
scRNA-seq	CFAP97	edgeR-QLF	Mast cell	0.983555	6.56069	0.103002	0.869037
scRNA-seq	SUMO2	edgeR-QLF	Mast cell	-0.827737	9.3262	0.103143	0.869037
scRNA-seq	EGR2	edgeR-QLF	Mast cell	1.37059	5.44387	0.103237	0.869037
scRNA-seq	SLC25A26	edgeR-QLF	Mast cell	0.933865	5.62077	0.103241	0.869037
scRNA-seq	ACADM	edgeR-QLF	Mast cell	-0.861575	5.71993	0.103264	0.869037
scRNA-seq	NOD1	edgeR-QLF	Mast cell	1.11936	4.11875	0.103314	0.869037
scRNA-seq	FTH1	edgeR-QLF	Mast cell	-0.559541	13.0502	0.103325	0.869037
scRNA-seq	PISD	edgeR-QLF	Mast cell	-1.16585	6.12071	0.103389	0.869037
scRNA-seq	CARF	edgeR-QLF	Mast cell	1.28959	4.16485	0.103456	0.869037
scRNA-seq	METTL21A	edgeR-QLF	Mast cell	0.89516	6.51356	0.103482	0.869037
scRNA-seq	ZNF543	edgeR-QLF	Mast cell	-1.4435	4.63013	0.103507	0.869037
scRNA-seq	TMEM44	edgeR-QLF	Mast cell	-1.13729	6.18212	0.103746	0.869037
scRNA-seq	LRP11	edgeR-QLF	Mast cell	1.90883	4.57622	0.103884	0.869037
scRNA-seq	STON2	edgeR-QLF	Mast cell	-1.43222	3.40983	0.103902	0.869037
scRNA-seq	TXNL4A	edgeR-QLF	Mast cell	-0.860935	6.87295	0.103904	0.869037
scRNA-seq	SNX33	edgeR-QLF	Mast cell	1.73934	4.52343	0.103957	0.869037
scRNA-seq	ZNF597	edgeR-QLF	Mast cell	-1.88176	5.90376	0.103964	0.869037
scRNA-seq	STXBP1	edgeR-QLF	Mast cell	1.31978	4.39359	0.103966	0.869037
scRNA-seq	SLC2A3	edgeR-QLF	Mast cell	-0.88693	7.91583	0.104061	0.869278
scRNA-seq	ZNF568	edgeR-QLF	Mast cell	1.05566	4.33719	0.104225	0.869893
scRNA-seq	PDIA4	edgeR-QLF	Mast cell	0.933805	6.35107	0.104269	0.869893
scRNA-seq	MCTP1	edgeR-QLF	Mast cell	-0.934842	5.52711	0.104548	0.870485
scRNA-seq	ZNF487	edgeR-QLF	Mast cell	-1.55365	3.74532	0.104641	0.870485
scRNA-seq	DFFA	edgeR-QLF	Mast cell	0.963182	5.9213	0.104663	0.870485
scRNA-seq	LEFTY2	edgeR-QLF	Mast cell	-1.50415	3.40219	0.10469	0.870485
scRNA-seq	TCEAL5	edgeR-QLF	Mast cell	-1.50415	3.40219	0.10469	0.870485
scRNA-seq	LINC01431	edgeR-QLF	Mast cell	-1.45605	3.4135	0.104743	0.870485
scRNA-seq	TTC21A	edgeR-QLF	Mast cell	1.59496	4.11426	0.105166	0.870761
scRNA-seq	NDRG3	edgeR-QLF	Mast cell	1.20292	4.82921	0.105445	0.870761
scRNA-seq	GMFB	edgeR-QLF	Mast cell	0.866589	5.3891	0.105469	0.870761
scRNA-seq	CENPC	edgeR-QLF	Mast cell	0.842057	6.34804	0.105545	0.870761
scRNA-seq	ARHGAP21	edgeR-QLF	Mast cell	1.02915	5.35624	0.105612	0.870761
scRNA-seq	MMS19	edgeR-QLF	Mast cell	1.22613	5.08605	0.105849	0.870761
scRNA-seq	SIAH2	edgeR-QLF	Mast cell	-1.17908	6.01233	0.105879	0.870761
scRNA-seq	IFIT5	edgeR-QLF	Mast cell	1.04245	4.60199	0.10589	0.870761
scRNA-seq	POU2F2	edgeR-QLF	Mast cell	0.989095	5.7522	0.105931	0.870761
scRNA-seq	RAPGEFL1	edgeR-QLF	Mast cell	1.60638	3.46288	0.106081	0.870761
scRNA-seq	GOLGA8A	edgeR-QLF	Mast cell	1.0214	5.2803	0.106088	0.870761
scRNA-seq	TRIP10	edgeR-QLF	Mast cell	1.10414	5.39946	0.106226	0.870761
scRNA-seq	SERPINB8	edgeR-QLF	Mast cell	-1.22791	4.74251	0.106453	0.870761
scRNA-seq	IDI1	edgeR-QLF	Mast cell	-1.01939	7.36731	0.106486	0.870761
scRNA-seq	TRIM54	edgeR-QLF	Mast cell	-1.49431	3.42089	0.106628	0.870761
scRNA-seq	CALCRL	edgeR-QLF	Mast cell	1.23491	5.25366	0.106651	0.870761
scRNA-seq	EPC1	edgeR-QLF	Mast cell	0.774375	6.81347	0.106665	0.870761
scRNA-seq	RPL6	edgeR-QLF	Mast cell	-0.591939	11.0087	0.106674	0.870761
scRNA-seq	TKT	edgeR-QLF	Mast cell	-0.810624	7.19823	0.106797	0.870761
scRNA-seq	DOCK4	edgeR-QLF	Mast cell	1.36803	3.87819	0.106867	0.870761
scRNA-seq	C1R	edgeR-QLF	Mast cell	1.11572	7.5461	0.107047	0.870761
scRNA-seq	TMEM69	edgeR-QLF	Mast cell	-1.0339	4.24096	0.107212	0.870761
scRNA-seq	MTMR14	edgeR-QLF	Mast cell	-0.998513	6.66046	0.107251	0.870761
scRNA-seq	ANKRD49	edgeR-QLF	Mast cell	0.981793	5.4436	0.107318	0.870761
scRNA-seq	CDKN2D	edgeR-QLF	Mast cell	-1.08114	5.61051	0.10747	0.870761
scRNA-seq	FAM193B	edgeR-QLF	Mast cell	1.01459	4.55493	0.107528	0.870761
scRNA-seq	RCOR1	edgeR-QLF	Mast cell	0.965652	4.69863	0.107557	0.870761
scRNA-seq	RHBDD3	edgeR-QLF	Mast cell	-1.3424	4.2181	0.107586	0.870761
scRNA-seq	SLC22A18	edgeR-QLF	Mast cell	1.04799	5.88948	0.107589	0.870761
scRNA-seq	CLDN1	edgeR-QLF	Mast cell	1.57668	4.12997	0.107606	0.870761
scRNA-seq	NKAPL	edgeR-QLF	Mast cell	-1.44549	3.63587	0.107608	0.870761
scRNA-seq	FANCD2	edgeR-QLF	Mast cell	1.51671	4.8318	0.10769	0.870761
scRNA-seq	PLCG1	edgeR-QLF	Mast cell	1.36102	4.01913	0.10776	0.870761
scRNA-seq	CFAP36	edgeR-QLF	Mast cell	-0.903177	5.91448	0.107778	0.870761
scRNA-seq	PGK1	edgeR-QLF	Mast cell	-0.738073	8.31516	0.107949	0.870761
scRNA-seq	PATL1	edgeR-QLF	Mast cell	-1.13202	5.22307	0.10805	0.870761
scRNA-seq	UQCRH	edgeR-QLF	Mast cell	-0.721892	8.53837	0.108052	0.870761
scRNA-seq	FGD5-AS1	edgeR-QLF	Mast cell	0.911721	6.18423	0.108194	0.870761
scRNA-seq	ESM1	edgeR-QLF	Mast cell	1.79419	3.65963	0.108241	0.870761
scRNA-seq	RPS24	edgeR-QLF	Mast cell	-0.536892	11.7112	0.108259	0.870761
scRNA-seq	UBR5	edgeR-QLF	Mast cell	0.904591	5.97614	0.108266	0.870761
scRNA-seq	CNOT7	edgeR-QLF	Mast cell	0.94588	6.20057	0.108292	0.870761
scRNA-seq	PIP4K2C	edgeR-QLF	Mast cell	1.08787	4.57478	0.108361	0.870761
scRNA-seq	RREB1	edgeR-QLF	Mast cell	0.953993	5.65203	0.108448	0.870761
scRNA-seq	ZNF132	edgeR-QLF	Mast cell	-1.47719	3.42091	0.108478	0.870761
scRNA-seq	TSC22D2	edgeR-QLF	Mast cell	-0.856439	5.533	0.1085	0.870761
scRNA-seq	CBX5	edgeR-QLF	Mast cell	-0.919769	6.70807	0.10862	0.870761
scRNA-seq	NDUFAB1	edgeR-QLF	Mast cell	-0.821086	6.89756	0.108666	0.870761
scRNA-seq	NNMT	edgeR-QLF	Mast cell	1.2477	6.88953	0.10879	0.870761
scRNA-seq	LLGL1	edgeR-QLF	Mast cell	-1.84969	4.31511	0.108794	0.870761
scRNA-seq	CEP63	edgeR-QLF	Mast cell	-1.0058	5.46935	0.108795	0.870761
scRNA-seq	ZNF585A	edgeR-QLF	Mast cell	-0.994204	5.13426	0.108858	0.870761
scRNA-seq	TMEM140	edgeR-QLF	Mast cell	-1.18034	6.28329	0.108939	0.870761
scRNA-seq	SMARCA2	edgeR-QLF	Mast cell	0.856253	6.23517	0.109021	0.870761
scRNA-seq	SLC10A3	edgeR-QLF	Mast cell	1.01954	4.95929	0.109074	0.870761
scRNA-seq	ICE1	edgeR-QLF	Mast cell	-0.887157	5.51057	0.10913	0.870761
scRNA-seq	CAMK1D	edgeR-QLF	Mast cell	-0.963578	5.31088	0.109226	0.870761
scRNA-seq	SERBP1	edgeR-QLF	Mast cell	-0.781089	7.97892	0.109284	0.870761
scRNA-seq	CDH11	edgeR-QLF	Mast cell	1.40888	5.33663	0.109297	0.870761
scRNA-seq	PCID2	edgeR-QLF	Mast cell	-0.893735	5.37395	0.109394	0.870761
scRNA-seq	FLT4	edgeR-QLF	Mast cell	1.58389	3.40534	0.109448	0.870761
scRNA-seq	CASP3	edgeR-QLF	Mast cell	-1.02207	5.93157	0.109453	0.870761
scRNA-seq	BEST1	edgeR-QLF	Mast cell	-0.88513	9.28898	0.109501	0.870761
scRNA-seq	SNX15	edgeR-QLF	Mast cell	1.08961	4.26065	0.109528	0.870761
scRNA-seq	ZNF394	edgeR-QLF	Mast cell	-1.08269	6.26612	0.109607	0.870761
scRNA-seq	MSR1	edgeR-QLF	Mast cell	1.17284	6.02766	0.109666	0.870761
scRNA-seq	NIN	edgeR-QLF	Mast cell	1.02914	5.71614	0.109743	0.870761
scRNA-seq	SOX7	edgeR-QLF	Mast cell	1.49842	3.80826	0.109806	0.870761
scRNA-seq	RCN3	edgeR-QLF	Mast cell	1.08776	6.72577	0.109876	0.870761
scRNA-seq	MRPL33	edgeR-QLF	Mast cell	-0.891114	8.23766	0.109896	0.870761
scRNA-seq	ADCY7	edgeR-QLF	Mast cell	-1.05679	6.06477	0.10996	0.870761
scRNA-seq	IDH3G	edgeR-QLF	Mast cell	0.879023	6.72249	0.110042	0.870761
scRNA-seq	CCM2	edgeR-QLF	Mast cell	-1.0024	6.38806	0.110208	0.870761
scRNA-seq	BABAM2	edgeR-QLF	Mast cell	-1.00063	7.28038	0.110212	0.870761
scRNA-seq	CDK5RAP1	edgeR-QLF	Mast cell	1.06428	5.34269	0.110236	0.870761
scRNA-seq	TTC9C	edgeR-QLF	Mast cell	-1.2625	5.52827	0.110269	0.870761
scRNA-seq	IFT57	edgeR-QLF	Mast cell	1.01118	5.46995	0.11027	0.870761
scRNA-seq	PIKFYVE	edgeR-QLF	Mast cell	0.846007	5.11204	0.110297	0.870761
scRNA-seq	ZNF248	edgeR-QLF	Mast cell	1.1484	4.35626	0.11039	0.870761
scRNA-seq	TMEM71	edgeR-QLF	Mast cell	1.5743	3.73219	0.110394	0.870761
scRNA-seq	RAB11FIP2	edgeR-QLF	Mast cell	-0.99107	4.57052	0.110463	0.870761
scRNA-seq	SIRPB2	edgeR-QLF	Mast cell	1.37309	3.87146	0.110503	0.870761
scRNA-seq	STARD9	edgeR-QLF	Mast cell	1.69903	4.08415	0.110609	0.870761
scRNA-seq	MON1A	edgeR-QLF	Mast cell	1.3314	4.38639	0.110615	0.870761
scRNA-seq	SAT2	edgeR-QLF	Mast cell	-0.838202	6.70566	0.110747	0.870761
scRNA-seq	CLEC3B	edgeR-QLF	Mast cell	1.73906	4.52348	0.110758	0.870761
scRNA-seq	LAMTOR2	edgeR-QLF	Mast cell	-0.933677	8.1325	0.110798	0.870761
scRNA-seq	TRIM68	edgeR-QLF	Mast cell	-1.46063	3.76111	0.110885	0.870761
scRNA-seq	CRY1	edgeR-QLF	Mast cell	1.26343	3.96867	0.111007	0.870761
scRNA-seq	SCIMP	edgeR-QLF	Mast cell	1.32561	4.11931	0.111015	0.870761
scRNA-seq	PTGER4	edgeR-QLF	Mast cell	1.02228	6.11424	0.111069	0.870761
scRNA-seq	ZNF708	edgeR-QLF	Mast cell	0.825632	5.34602	0.111072	0.870761
scRNA-seq	RPL26L1	edgeR-QLF	Mast cell	-1.04125	5.48757	0.111171	0.870761
scRNA-seq	TEFM	edgeR-QLF	Mast cell	1.03312	4.64768	0.111293	0.870761
scRNA-seq	TMEM39A	edgeR-QLF	Mast cell	-1.07606	5.66734	0.111461	0.870761
scRNA-seq	HSPB8	edgeR-QLF	Mast cell	1.49319	4.24552	0.111515	0.870761
scRNA-seq	PLD5	edgeR-QLF	Mast cell	-1.4706	3.40579	0.111592	0.870761
scRNA-seq	PPP1R1A	edgeR-QLF	Mast cell	-1.4706	3.40579	0.111592	0.870761
scRNA-seq	PAX9	edgeR-QLF	Mast cell	-1.4706	3.40579	0.111592	0.870761
scRNA-seq	LINC00921	edgeR-QLF	Mast cell	-1.55707	5.74244	0.111611	0.870761
scRNA-seq	CTSV	edgeR-QLF	Mast cell	-1.49507	3.42603	0.111616	0.870761
scRNA-seq	TGFBR2	edgeR-QLF	Mast cell	0.889896	6.76008	0.111624	0.870761
scRNA-seq	NBPF19	edgeR-QLF	Mast cell	-1.04426	4.55977	0.11171	0.870761
scRNA-seq	AVPI1	edgeR-QLF	Mast cell	-1.17888	4.93191	0.111757	0.870761
scRNA-seq	MBOAT7	edgeR-QLF	Mast cell	-1.09664	7.00321	0.111853	0.870993
scRNA-seq	AGRN	edgeR-QLF	Mast cell	1.50259	4.9758	0.111955	0.871262
scRNA-seq	THSD1	edgeR-QLF	Mast cell	1.55186	3.49552	0.112183	0.871384
scRNA-seq	SAMHD1	edgeR-QLF	Mast cell	0.896733	6.70129	0.112432	0.871384
scRNA-seq	ZNF24	edgeR-QLF	Mast cell	-0.933222	6.5865	0.112624	0.871384
scRNA-seq	NDUFB6	edgeR-QLF	Mast cell	-0.810403	6.18607	0.112653	0.871384
scRNA-seq	RBM5	edgeR-QLF	Mast cell	0.819984	6.2726	0.112686	0.871384
scRNA-seq	GLI1	edgeR-QLF	Mast cell	-1.47314	3.49284	0.112693	0.871384
scRNA-seq	ARSB	edgeR-QLF	Mast cell	1.03146	5.19004	0.112731	0.871384
scRNA-seq	TMEM60	edgeR-QLF	Mast cell	-0.924247	5.10115	0.112758	0.871384
scRNA-seq	TOPBP1	edgeR-QLF	Mast cell	0.974637	4.73077	0.112776	0.871384
scRNA-seq	NUMA1	edgeR-QLF	Mast cell	-0.926697	7.08529	0.11289	0.871384
scRNA-seq	ZNF714	edgeR-QLF	Mast cell	1.06454	4.42603	0.112919	0.871384
scRNA-seq	PRPS1	edgeR-QLF	Mast cell	-1.0237	5.91827	0.112999	0.871384
scRNA-seq	CHD4	edgeR-QLF	Mast cell	0.876363	6.66997	0.113294	0.871384
scRNA-seq	APBB1IP	edgeR-QLF	Mast cell	-0.859188	6.32651	0.113336	0.871384
scRNA-seq	AMHR2	edgeR-QLF	Mast cell	-1.1448	5.73785	0.113496	0.871384
scRNA-seq	SLC38A5	edgeR-QLF	Mast cell	1.62149	6.11353	0.113531	0.871384
scRNA-seq	BSPRY	edgeR-QLF	Mast cell	-0.986865	5.18736	0.113585	0.871384
scRNA-seq	ARHGAP20	edgeR-QLF	Mast cell	-1.39959	3.41394	0.11359	0.871384
scRNA-seq	PDAP1	edgeR-QLF	Mast cell	-0.782779	6.8719	0.113602	0.871384
scRNA-seq	AIG1	edgeR-QLF	Mast cell	0.899308	5.65028	0.113616	0.871384
scRNA-seq	ILKAP	edgeR-QLF	Mast cell	0.861394	5.74318	0.113649	0.871384
scRNA-seq	CDR2	edgeR-QLF	Mast cell	1.2378	4.71361	0.113749	0.871384
scRNA-seq	ZBTB22	edgeR-QLF	Mast cell	1.21588	4.58296	0.113861	0.871384
scRNA-seq	RRAGC	edgeR-QLF	Mast cell	-0.911288	5.44054	0.11387	0.871384
scRNA-seq	LY96	edgeR-QLF	Mast cell	-0.988719	5.47107	0.114049	0.871384
scRNA-seq	RAB3IL1	edgeR-QLF	Mast cell	1.24477	4.21452	0.114075	0.871384
scRNA-seq	ERH	edgeR-QLF	Mast cell	-0.936958	8.33212	0.114133	0.871384
scRNA-seq	ARSJ	edgeR-QLF	Mast cell	2.01707	4.54954	0.114256	0.871384
scRNA-seq	GRB10	edgeR-QLF	Mast cell	1.13207	4.30636	0.114355	0.871384
scRNA-seq	EGFL8	edgeR-QLF	Mast cell	1.45249	4.06365	0.11446	0.871384
scRNA-seq	RHEX	edgeR-QLF	Mast cell	-1.1061	9.37904	0.114463	0.871384
scRNA-seq	MTMR10	edgeR-QLF	Mast cell	0.915292	4.55461	0.114499	0.871384
scRNA-seq	GTPBP4	edgeR-QLF	Mast cell	-0.866847	5.13848	0.114676	0.871384
scRNA-seq	RSL24D1	edgeR-QLF	Mast cell	-0.772467	7.48591	0.114712	0.871384
scRNA-seq	RIOK3	edgeR-QLF	Mast cell	-0.93048	6.19821	0.114823	0.871384
scRNA-seq	RECK	edgeR-QLF	Mast cell	1.11293	5.1539	0.114841	0.871384
scRNA-seq	PAN3	edgeR-QLF	Mast cell	0.823127	5.48967	0.11488	0.871384
scRNA-seq	TAB3	edgeR-QLF	Mast cell	-1.18164	5.20055	0.114927	0.871384
scRNA-seq	GPRC5B	edgeR-QLF	Mast cell	1.50299	3.42807	0.115095	0.871384
scRNA-seq	SUPT5H	edgeR-QLF	Mast cell	-0.778452	7.14406	0.115099	0.871384
scRNA-seq	DOCK9	edgeR-QLF	Mast cell	1.13013	4.37324	0.115099	0.871384
scRNA-seq	PIK3R2	edgeR-QLF	Mast cell	1.18062	4.44334	0.115162	0.871384
scRNA-seq	CRYBB1	edgeR-QLF	Mast cell	1.35233	3.83788	0.115162	0.871384
scRNA-seq	SEMA4B	edgeR-QLF	Mast cell	1.24278	4.84327	0.115183	0.871384
scRNA-seq	NBPF1	edgeR-QLF	Mast cell	-1.06855	5.4172	0.115189	0.871384
scRNA-seq	ATXN1L	edgeR-QLF	Mast cell	0.937196	4.41976	0.115194	0.871384
scRNA-seq	PTDSS1	edgeR-QLF	Mast cell	-1.02759	6.00373	0.11529	0.871384
scRNA-seq	PRNP	edgeR-QLF	Mast cell	-0.801924	7.00511	0.115326	0.871384
scRNA-seq	RGS10	edgeR-QLF	Mast cell	-0.777531	8.28407	0.115374	0.871384
scRNA-seq	GNB4	edgeR-QLF	Mast cell	1.04109	5.42007	0.115436	0.871384
scRNA-seq	UQCRQ	edgeR-QLF	Mast cell	-0.843929	8.38819	0.115513	0.871384
scRNA-seq	TRAPPC11	edgeR-QLF	Mast cell	-0.962482	4.31623	0.115515	0.871384
scRNA-seq	NPL	edgeR-QLF	Mast cell	1.06284	4.9117	0.11559	0.871384
scRNA-seq	COQ4	edgeR-QLF	Mast cell	0.960514	5.43327	0.115698	0.871384
scRNA-seq	RASGRP3	edgeR-QLF	Mast cell	1.08755	4.33242	0.115702	0.871384
scRNA-seq	BCS1L	edgeR-QLF	Mast cell	1.18469	4.79066	0.115813	0.871384
scRNA-seq	RWDD1	edgeR-QLF	Mast cell	-1.02659	8.47279	0.115827	0.871384
scRNA-seq	TMA16	edgeR-QLF	Mast cell	-0.914141	5.42929	0.115867	0.871384
scRNA-seq	MTMR1	edgeR-QLF	Mast cell	1.13423	4.04467	0.116405	0.874278
scRNA-seq	MKRN1	edgeR-QLF	Mast cell	-0.941506	6.51797	0.116556	0.874278
scRNA-seq	VRK2	edgeR-QLF	Mast cell	-0.885517	5.20333	0.116643	0.874278
scRNA-seq	RBBP6	edgeR-QLF	Mast cell	-1.00311	6.74038	0.116644	0.874278
scRNA-seq	ERVK3-1	edgeR-QLF	Mast cell	0.905076	5.29901	0.116748	0.874278
scRNA-seq	TAF4B	edgeR-QLF	Mast cell	1.31568	3.73417	0.116778	0.874278
scRNA-seq	MOB1B	edgeR-QLF	Mast cell	0.883605	4.62975	0.116834	0.874278
scRNA-seq	DCAF5	edgeR-QLF	Mast cell	0.838793	5.54384	0.116882	0.874278
scRNA-seq	ZC3H12C	edgeR-QLF	Mast cell	1.60224	4.172	0.116952	0.874278
scRNA-seq	ZNF337-AS1	edgeR-QLF	Mast cell	-1.62875	4.29771	0.116956	0.874278
scRNA-seq	SERHL2	edgeR-QLF	Mast cell	1.66821	4.19536	0.116994	0.874278
scRNA-seq	GLMP	edgeR-QLF	Mast cell	0.894506	5.43478	0.117195	0.874278
scRNA-seq	PRR3	edgeR-QLF	Mast cell	1.00738	4.6403	0.117367	0.874278
scRNA-seq	PPIL1	edgeR-QLF	Mast cell	-1.2449	5.98919	0.117376	0.874278
scRNA-seq	AP1G2	edgeR-QLF	Mast cell	-1.19783	6.98048	0.117396	0.874278
scRNA-seq	RCAN2	edgeR-QLF	Mast cell	-1.28304	4.0972	0.117399	0.874278
scRNA-seq	SLC7A6	edgeR-QLF	Mast cell	1.08853	5.56801	0.117433	0.874278
scRNA-seq	BCL2L1	edgeR-QLF	Mast cell	-0.998557	5.83536	0.117464	0.874278
scRNA-seq	AADAT	edgeR-QLF	Mast cell	1.35647	3.56849	0.117567	0.874538
scRNA-seq	HPGD	edgeR-QLF	Mast cell	-1.52881	10.6856	0.117682	0.874867
scRNA-seq	XRCC1	edgeR-QLF	Mast cell	0.901898	4.86938	0.117773	0.874867
scRNA-seq	BEX3	edgeR-QLF	Mast cell	0.957379	6.22927	0.117813	0.874867
scRNA-seq	KAT2A	edgeR-QLF	Mast cell	1.06383	4.17802	0.117997	0.875728
scRNA-seq	RAB11FIP1	edgeR-QLF	Mast cell	0.802182	5.74637	0.118231	0.876961
scRNA-seq	BRD7	edgeR-QLF	Mast cell	-0.957088	6.69805	0.118413	0.877666
scRNA-seq	BGN	edgeR-QLF	Mast cell	1.15582	9.60373	0.118461	0.877666
scRNA-seq	CABIN1	edgeR-QLF	Mast cell	0.903052	4.87555	0.118563	0.87769
scRNA-seq	ZNF791	edgeR-QLF	Mast cell	0.874963	5.42058	0.118635	0.87769
scRNA-seq	DENND3	edgeR-QLF	Mast cell	0.988628	4.57696	0.118668	0.87769
scRNA-seq	MYDGF	edgeR-QLF	Mast cell	-0.869504	7.38807	0.118735	0.87769
scRNA-seq	CCDC59	edgeR-QLF	Mast cell	-0.88939	6.59641	0.119074	0.877691
scRNA-seq	CLDND1	edgeR-QLF	Mast cell	0.777008	6.36229	0.119119	0.877691
scRNA-seq	DDIT4	edgeR-QLF	Mast cell	-0.994095	9.40461	0.119346	0.877691
scRNA-seq	BDH2	edgeR-QLF	Mast cell	0.997554	5.57115	0.119412	0.877691
scRNA-seq	S100A11	edgeR-QLF	Mast cell	-0.589325	10.188	0.119524	0.877691
scRNA-seq	SCAI	edgeR-QLF	Mast cell	-1.02457	5.29391	0.119671	0.877691
scRNA-seq	NTHL1	edgeR-QLF	Mast cell	1.14904	4.80703	0.119709	0.877691
scRNA-seq	USP36	edgeR-QLF	Mast cell	-0.843799	5.02615	0.119741	0.877691
scRNA-seq	GIMAP1	edgeR-QLF	Mast cell	-0.975096	5.80723	0.119772	0.877691
scRNA-seq	HMGCL	edgeR-QLF	Mast cell	0.914082	6.20468	0.119864	0.877691
scRNA-seq	BAIAP2	edgeR-QLF	Mast cell	-1.53365	6.01809	0.120081	0.877691
scRNA-seq	CCDC122	edgeR-QLF	Mast cell	1.16032	3.9139	0.120198	0.877691
scRNA-seq	LANCL1	edgeR-QLF	Mast cell	1.00618	4.32843	0.120315	0.877691
scRNA-seq	ARHGAP25	edgeR-QLF	Mast cell	-1.0397	6.56652	0.120395	0.877691
scRNA-seq	MAMLD1	edgeR-QLF	Mast cell	-1.29538	3.38728	0.120469	0.877691
scRNA-seq	PSTK	edgeR-QLF	Mast cell	-1.3793	4.19317	0.12047	0.877691
scRNA-seq	CDC123	edgeR-QLF	Mast cell	-0.843561	6.04488	0.120535	0.877691
scRNA-seq	LGALS9	edgeR-QLF	Mast cell	-0.873954	7.11651	0.120562	0.877691
scRNA-seq	MDM4	edgeR-QLF	Mast cell	0.852404	6.63879	0.120599	0.877691
scRNA-seq	NHLRC2	edgeR-QLF	Mast cell	1.03757	4.94206	0.12066	0.877691
scRNA-seq	SLC25A3	edgeR-QLF	Mast cell	-0.730286	8.82581	0.12069	0.877691
scRNA-seq	ZW10	edgeR-QLF	Mast cell	-1.17891	3.9805	0.120748	0.877691
scRNA-seq	DOCK1	edgeR-QLF	Mast cell	1.26271	4.56479	0.120823	0.877691
scRNA-seq	MEGF8	edgeR-QLF	Mast cell	1.32951	4.89319	0.120835	0.877691
scRNA-seq	ARHGAP26	edgeR-QLF	Mast cell	0.817359	5.3852	0.120959	0.877691
scRNA-seq	CCDC115	edgeR-QLF	Mast cell	-0.875269	6.28888	0.121117	0.877691
scRNA-seq	NEK6	edgeR-QLF	Mast cell	-1.09477	6.42215	0.121129	0.877691
scRNA-seq	PLAT	edgeR-QLF	Mast cell	-1.22074	8.80973	0.121147	0.877691
scRNA-seq	HHIPL1	edgeR-QLF	Mast cell	1.66779	3.45459	0.12119	0.877691
scRNA-seq	UQCRFS1	edgeR-QLF	Mast cell	-0.850918	6.85575	0.121214	0.877691
scRNA-seq	UQCR10	edgeR-QLF	Mast cell	-0.809512	8.36369	0.12133	0.877691
scRNA-seq	SNW1	edgeR-QLF	Mast cell	-0.90893	6.71176	0.121343	0.877691
scRNA-seq	DPH3	edgeR-QLF	Mast cell	-0.988432	5.70573	0.121351	0.877691
scRNA-seq	MAPKBP1	edgeR-QLF	Mast cell	-1.7532	5.86027	0.12136	0.877691
scRNA-seq	KRT81	edgeR-QLF	Mast cell	-1.31579	3.39108	0.121432	0.877691
scRNA-seq	NCF1	edgeR-QLF	Mast cell	-0.83902	6.09329	0.121441	0.877691
scRNA-seq	IL2RG	edgeR-QLF	Mast cell	0.801636	6.53756	0.121479	0.877691
scRNA-seq	SLC25A37	edgeR-QLF	Mast cell	0.958233	5.98627	0.121518	0.877691
scRNA-seq	DDX6	edgeR-QLF	Mast cell	0.820975	6.37758	0.121562	0.877691
scRNA-seq	CUBN	edgeR-QLF	Mast cell	1.18608	3.84492	0.121563	0.877691
scRNA-seq	MECOM	edgeR-QLF	Mast cell	1.42358	3.88495	0.12165	0.877691
scRNA-seq	CMYA5	edgeR-QLF	Mast cell	-1.95874	5.21198	0.121671	0.877691
scRNA-seq	PDGFRB	edgeR-QLF	Mast cell	1.65862	7.22305	0.121744	0.877691
scRNA-seq	GRINA	edgeR-QLF	Mast cell	0.913362	6.4973	0.121816	0.877691
scRNA-seq	KCTD17	edgeR-QLF	Mast cell	-1.21958	3.88698	0.121859	0.877691
scRNA-seq	MED8	edgeR-QLF	Mast cell	-0.962519	6.0569	0.121868	0.877691
scRNA-seq	TACC2	edgeR-QLF	Mast cell	1.53576	4.34035	0.122002	0.877691
scRNA-seq	CUX1	edgeR-QLF	Mast cell	-0.868249	6.367	0.122034	0.877691
scRNA-seq	FGD1	edgeR-QLF	Mast cell	-1.34029	3.39479	0.12205	0.877691
scRNA-seq	RPTOR	edgeR-QLF	Mast cell	-1.25763	3.81477	0.12215	0.877925
scRNA-seq	SP1	edgeR-QLF	Mast cell	0.90303	5.10472	0.122242	0.878101
scRNA-seq	SRRM3	edgeR-QLF	Mast cell	-1.34914	3.39663	0.122405	0.878717
scRNA-seq	GPR4	edgeR-QLF	Mast cell	1.51853	3.65193	0.122464	0.878717
scRNA-seq	NSD1	edgeR-QLF	Mast cell	-1.0438	6.54602	0.122637	0.879451
scRNA-seq	RPRD1B	edgeR-QLF	Mast cell	1.03058	5.23785	0.122701	0.879451
scRNA-seq	MPZL3	edgeR-QLF	Mast cell	1.37454	3.81969	0.122878	0.879826
scRNA-seq	RNF217	edgeR-QLF	Mast cell	1.26614	4.22287	0.122948	0.879826
scRNA-seq	DHFR	edgeR-QLF	Mast cell	1.21273	4.19018	0.122989	0.879826
scRNA-seq	MAX	edgeR-QLF	Mast cell	-0.910409	6.40217	0.123053	0.879826
scRNA-seq	STAT3	edgeR-QLF	Mast cell	-0.834779	8.10584	0.123093	0.879826
scRNA-seq	FOCAD	edgeR-QLF	Mast cell	1.02751	3.97841	0.123266	0.879911
scRNA-seq	BARX1	edgeR-QLF	Mast cell	-1.37023	3.40043	0.12328	0.879911
scRNA-seq	HCG18	edgeR-QLF	Mast cell	-0.927716	5.14096	0.123323	0.879911
scRNA-seq	CTXN1	edgeR-QLF	Mast cell	-1.47654	3.41724	0.123517	0.879911
scRNA-seq	AKR1E2	edgeR-QLF	Mast cell	-1.43579	3.40974	0.123532	0.879911
scRNA-seq	KAT8	edgeR-QLF	Mast cell	0.858868	5.6394	0.123556	0.879911
scRNA-seq	TRMT61B	edgeR-QLF	Mast cell	-1.06259	4.4044	0.123619	0.879911
scRNA-seq	GALNT5	edgeR-QLF	Mast cell	-1.37925	3.40227	0.123647	0.879911
scRNA-seq	MED26	edgeR-QLF	Mast cell	-1.14917	4.63074	0.123905	0.880044
scRNA-seq	SHC2	edgeR-QLF	Mast cell	1.73261	3.82345	0.123986	0.880044
scRNA-seq	ZNF503	edgeR-QLF	Mast cell	-1.04254	5.01143	0.123989	0.880044
scRNA-seq	FXR2	edgeR-QLF	Mast cell	-0.97302	4.42522	0.124059	0.880044
scRNA-seq	ZNF480	edgeR-QLF	Mast cell	0.913714	4.9613	0.124068	0.880044
scRNA-seq	AXL	edgeR-QLF	Mast cell	-1.2615	4.90973	0.124073	0.880044
scRNA-seq	STAT4	edgeR-QLF	Mast cell	1.07008	4.8664	0.124166	0.880222
scRNA-seq	SAMD13	edgeR-QLF	Mast cell	-1.15258	4.09322	0.124339	0.88076
scRNA-seq	ARHGEF6	edgeR-QLF	Mast cell	-0.95861	7.06789	0.124464	0.88076
scRNA-seq	TPST1	edgeR-QLF	Mast cell	1.49886	3.48348	0.124505	0.88076
scRNA-seq	FKBP5	edgeR-QLF	Mast cell	0.83706	6.81983	0.124558	0.88076
scRNA-seq	UBR2	edgeR-QLF	Mast cell	-0.916028	7.14019	0.124639	0.88076
scRNA-seq	SHE	edgeR-QLF	Mast cell	1.13576	4.2724	0.124771	0.88076
scRNA-seq	ADAMTSL5	edgeR-QLF	Mast cell	1.58783	3.43461	0.124775	0.88076
scRNA-seq	PPP2R3C	edgeR-QLF	Mast cell	0.906586	6.00559	0.124785	0.88076
scRNA-seq	RAB23	edgeR-QLF	Mast cell	1.69718	3.68136	0.124891	0.881026
scRNA-seq	VWA5A	edgeR-QLF	Mast cell	-1.16032	9.17249	0.125325	0.881992
scRNA-seq	PRPF40B	edgeR-QLF	Mast cell	1.24683	4.98341	0.12536	0.881992
scRNA-seq	CHCHD5	edgeR-QLF	Mast cell	-1.06505	7.5979	0.125409	0.881992
scRNA-seq	ZMAT5	edgeR-QLF	Mast cell	-0.937713	5.65362	0.125434	0.881992
scRNA-seq	PPP2CB	edgeR-QLF	Mast cell	-0.838393	6.0084	0.125608	0.881992
scRNA-seq	PBDC1	edgeR-QLF	Mast cell	-0.994683	6.04398	0.125758	0.881992
scRNA-seq	YTHDC1	edgeR-QLF	Mast cell	-0.867441	6.92459	0.125783	0.881992
scRNA-seq	PIP5K1A	edgeR-QLF	Mast cell	1.10361	5.18105	0.125784	0.881992
scRNA-seq	IL1RAP	edgeR-QLF	Mast cell	-1.39264	4.35894	0.125806	0.881992
scRNA-seq	PSMB6	edgeR-QLF	Mast cell	-0.87104	8.7909	0.125808	0.881992
scRNA-seq	TCIRG1	edgeR-QLF	Mast cell	1.00244	6.65625	0.125851	0.881992
scRNA-seq	RHOA	edgeR-QLF	Mast cell	-0.687674	8.61584	0.125921	0.881992
scRNA-seq	ZNF701	edgeR-QLF	Mast cell	-1.18149	5.12491	0.125942	0.881992
scRNA-seq	SLC16A2	edgeR-QLF	Mast cell	1.40196	3.39772	0.126017	0.881992
scRNA-seq	EML1	edgeR-QLF	Mast cell	1.49565	3.69026	0.126047	0.881992
scRNA-seq	KDM8	edgeR-QLF	Mast cell	-1.81768	4.30091	0.12642	0.883098
scRNA-seq	ASB7	edgeR-QLF	Mast cell	-1.13447	4.20178	0.126478	0.883098
scRNA-seq	YPEL2	edgeR-QLF	Mast cell	0.976246	4.81882	0.126505	0.883098
scRNA-seq	ARL6IP5	edgeR-QLF	Mast cell	-0.660625	8.80809	0.126515	0.883098
scRNA-seq	RPS3	edgeR-QLF	Mast cell	-0.49627	11.765	0.126623	0.883098
scRNA-seq	RAPH1	edgeR-QLF	Mast cell	1.24991	4.21322	0.126661	0.883098
scRNA-seq	BARD1	edgeR-QLF	Mast cell	0.881399	4.82806	0.126739	0.883098
scRNA-seq	POLR2D	edgeR-QLF	Mast cell	0.91799	4.58742	0.12675	0.883098
scRNA-seq	ZDHHC9	edgeR-QLF	Mast cell	-1.50015	4.18402	0.126991	0.884166
scRNA-seq	ZMAT1	edgeR-QLF	Mast cell	0.907836	4.72108	0.12704	0.884166
scRNA-seq	TMEM54	edgeR-QLF	Mast cell	-1.36781	6.11094	0.127199	0.884435
scRNA-seq	RNF6	edgeR-QLF	Mast cell	-0.989053	5.65801	0.127215	0.884435
scRNA-seq	PAFAH1B1	edgeR-QLF	Mast cell	-1.02991	9.08308	0.127336	0.884807
scRNA-seq	MON1B	edgeR-QLF	Mast cell	-1.30783	5.80081	0.127526	0.885653
scRNA-seq	LTBP2	edgeR-QLF	Mast cell	1.09048	5.49169	0.127665	0.885961
scRNA-seq	EIF4A2	edgeR-QLF	Mast cell	-0.781501	8.57404	0.127707	0.885961
scRNA-seq	EGFL7	edgeR-QLF	Mast cell	1.10134	6.68794	0.128022	0.887243
scRNA-seq	MIER3	edgeR-QLF	Mast cell	1.03605	4.09028	0.128151	0.887243
scRNA-seq	MDH2	edgeR-QLF	Mast cell	-0.768827	7.43929	0.128247	0.887243
scRNA-seq	RHOT2	edgeR-QLF	Mast cell	1.02075	5.72864	0.128309	0.887243
scRNA-seq	CEP85	edgeR-QLF	Mast cell	-1.32791	4.50921	0.128432	0.887243
scRNA-seq	ZNF610	edgeR-QLF	Mast cell	1.51317	3.46716	0.128525	0.887243
scRNA-seq	SARS2	edgeR-QLF	Mast cell	-1.07471	3.96331	0.128658	0.887243
scRNA-seq	XRN1	edgeR-QLF	Mast cell	-0.768175	6.05852	0.128748	0.887243
scRNA-seq	RBPJ	edgeR-QLF	Mast cell	-0.750514	6.9924	0.128846	0.887243
scRNA-seq	BHLHE40	edgeR-QLF	Mast cell	-0.897192	8.37198	0.128857	0.887243
scRNA-seq	NDUFC2	edgeR-QLF	Mast cell	-0.838164	8.4974	0.128874	0.887243
scRNA-seq	BPNT1	edgeR-QLF	Mast cell	1.34142	4.85213	0.129106	0.887243
scRNA-seq	ARHGAP27	edgeR-QLF	Mast cell	0.916657	4.7222	0.129135	0.887243
scRNA-seq	CPSF1	edgeR-QLF	Mast cell	0.948464	4.81603	0.129245	0.887243
scRNA-seq	THUMPD2	edgeR-QLF	Mast cell	-1.09239	5.42437	0.129351	0.887243
scRNA-seq	ST6GALNAC3	edgeR-QLF	Mast cell	1.49573	3.42897	0.129392	0.887243
scRNA-seq	CARD10	edgeR-QLF	Mast cell	1.49573	3.42897	0.129392	0.887243
scRNA-seq	CLSTN1	edgeR-QLF	Mast cell	0.932748	5.4471	0.129515	0.887243
scRNA-seq	BNC2	edgeR-QLF	Mast cell	-1.07118	4.49644	0.129587	0.887243
scRNA-seq	TDRD7	edgeR-QLF	Mast cell	-1.01507	4.24016	0.12974	0.887243
scRNA-seq	CTDP1	edgeR-QLF	Mast cell	0.989972	4.47558	0.129795	0.887243
scRNA-seq	NUDT19	edgeR-QLF	Mast cell	1.23197	4.0641	0.129808	0.887243
scRNA-seq	MFSD14A	edgeR-QLF	Mast cell	1.03055	5.31387	0.129934	0.887243
scRNA-seq	TXNDC16	edgeR-QLF	Mast cell	-1.13425	5.32406	0.13015	0.887243
scRNA-seq	ATAD2B	edgeR-QLF	Mast cell	0.937823	5.13031	0.130238	0.887243
scRNA-seq	FBXL14	edgeR-QLF	Mast cell	-1.43223	3.52329	0.130317	0.887243
scRNA-seq	BMPR1B	edgeR-QLF	Mast cell	1.47224	3.41776	0.130498	0.887243
scRNA-seq	MRAP2	edgeR-QLF	Mast cell	1.47224	3.41776	0.130498	0.887243
scRNA-seq	CRIM1	edgeR-QLF	Mast cell	1.23261	5.81677	0.130609	0.887243
scRNA-seq	PPP1R3C	edgeR-QLF	Mast cell	-1.60743	3.56094	0.130767	0.887243
scRNA-seq	MORN4	edgeR-QLF	Mast cell	1.39186	3.58638	0.13086	0.887243
scRNA-seq	NXF1	edgeR-QLF	Mast cell	-0.922913	6.23086	0.130907	0.887243
scRNA-seq	RTTN	edgeR-QLF	Mast cell	-1.0579	4.30335	0.130923	0.887243
scRNA-seq	GJA4	edgeR-QLF	Mast cell	1.68206	5.54042	0.13105	0.887243
scRNA-seq	MORN1	edgeR-QLF	Mast cell	-1.3541	3.62842	0.131117	0.887243
scRNA-seq	GVQW3	edgeR-QLF	Mast cell	-1.28765	3.79061	0.131121	0.887243
scRNA-seq	ZCCHC24	edgeR-QLF	Mast cell	1.13527	4.9224	0.131181	0.887243
scRNA-seq	MRPL47	edgeR-QLF	Mast cell	-0.803953	5.77127	0.131216	0.887243
scRNA-seq	FRRS1	edgeR-QLF	Mast cell	1.34683	3.63041	0.131315	0.887243
scRNA-seq	CREBBP	edgeR-QLF	Mast cell	-0.842216	5.83631	0.131456	0.887243
scRNA-seq	ACAD11	edgeR-QLF	Mast cell	1.15978	4.4114	0.131534	0.887243
scRNA-seq	SPRYD4	edgeR-QLF	Mast cell	-1.0733	4.12259	0.13161	0.887243
scRNA-seq	DEPP1	edgeR-QLF	Mast cell	1.22914	7.51865	0.131663	0.887243
scRNA-seq	RPL13A	edgeR-QLF	Mast cell	-0.543151	10.9791	0.131764	0.887243
scRNA-seq	DMXL1	edgeR-QLF	Mast cell	-0.766633	5.55364	0.131797	0.887243
scRNA-seq	ARMCX2	edgeR-QLF	Mast cell	-1.04149	4.09838	0.132019	0.887243
scRNA-seq	PIGN	edgeR-QLF	Mast cell	1.01836	4.43257	0.132111	0.887243
scRNA-seq	THOC5	edgeR-QLF	Mast cell	-0.811186	5.01016	0.13216	0.887243
scRNA-seq	IGFBP7-AS1	edgeR-QLF	Mast cell	1.19218	6.53545	0.132166	0.887243
scRNA-seq	RAB21	edgeR-QLF	Mast cell	-0.847389	6.65546	0.132348	0.887243
scRNA-seq	PIGF	edgeR-QLF	Mast cell	-0.962927	5.3312	0.132382	0.887243
scRNA-seq	TPST2	edgeR-QLF	Mast cell	-0.878008	7.04337	0.132402	0.887243
scRNA-seq	DIMT1	edgeR-QLF	Mast cell	1.00476	5.38515	0.132505	0.887243
scRNA-seq	LNPK	edgeR-QLF	Mast cell	-1.14403	6.52538	0.132581	0.887243
scRNA-seq	ARHGAP33	edgeR-QLF	Mast cell	1.06135	3.96731	0.132616	0.887243
scRNA-seq	AGL	edgeR-QLF	Mast cell	1.01453	5.46544	0.132632	0.887243
scRNA-seq	CLPTM1	edgeR-QLF	Mast cell	0.891903	5.84658	0.132728	0.887243
scRNA-seq	RPS19BP1	edgeR-QLF	Mast cell	-0.750604	7.14545	0.132752	0.887243
scRNA-seq	ZNF772	edgeR-QLF	Mast cell	1.45324	4.04409	0.132804	0.887243
scRNA-seq	ATP6V0A2	edgeR-QLF	Mast cell	-0.888061	7.21343	0.132813	0.887243
scRNA-seq	DHX58	edgeR-QLF	Mast cell	-0.971936	4.01701	0.132835	0.887243
scRNA-seq	IER5	edgeR-QLF	Mast cell	-0.838342	7.56446	0.132858	0.887243
scRNA-seq	HEYL	edgeR-QLF	Mast cell	1.51203	5.26099	0.132937	0.887243
scRNA-seq	TBC1D2	edgeR-QLF	Mast cell	1.02252	4.44376	0.132984	0.887243
scRNA-seq	SMURF2	edgeR-QLF	Mast cell	0.799736	5.10035	0.133082	0.887243
scRNA-seq	UQCC1	edgeR-QLF	Mast cell	-1.24934	5.74817	0.133215	0.887243
scRNA-seq	SLC16A10	edgeR-QLF	Mast cell	1.08698	4.77573	0.133216	0.887243
scRNA-seq	ZWILCH	edgeR-QLF	Mast cell	-1.13723	4.87833	0.133285	0.887243
scRNA-seq	JHY	edgeR-QLF	Mast cell	1.43759	3.76641	0.13366	0.887243
scRNA-seq	USP9X	edgeR-QLF	Mast cell	0.773257	5.76489	0.13374	0.887243
scRNA-seq	PPP4R3B	edgeR-QLF	Mast cell	-0.82471	6.60068	0.133754	0.887243
scRNA-seq	IFRD1	edgeR-QLF	Mast cell	-0.878731	6.58931	0.133779	0.887243
scRNA-seq	PAMR1	edgeR-QLF	Mast cell	1.79369	4.72491	0.133909	0.887243
scRNA-seq	ZNF75A	edgeR-QLF	Mast cell	0.837122	5.47424	0.133946	0.887243
scRNA-seq	CUL4B	edgeR-QLF	Mast cell	0.91914	4.60138	0.134107	0.887243
scRNA-seq	RERG	edgeR-QLF	Mast cell	1.58022	5.20106	0.13424	0.887243
scRNA-seq	ZBTB17	edgeR-QLF	Mast cell	-0.966895	4.82242	0.134397	0.887243
scRNA-seq	CPNE4	edgeR-QLF	Mast cell	1.56658	3.43936	0.134467	0.887243
scRNA-seq	PTPN9	edgeR-QLF	Mast cell	1.02809	5.37031	0.134557	0.887243
scRNA-seq	KMT2D	edgeR-QLF	Mast cell	-1.20285	6.43253	0.134599	0.887243
scRNA-seq	PTPN20	edgeR-QLF	Mast cell	1.26923	3.3805	0.134638	0.887243
scRNA-seq	VPS25	edgeR-QLF	Mast cell	0.868809	5.71677	0.134653	0.887243
scRNA-seq	SBNO1	edgeR-QLF	Mast cell	-0.904595	6.65344	0.134709	0.887243
scRNA-seq	FGR	edgeR-QLF	Mast cell	1.0537	5.55343	0.134733	0.887243
scRNA-seq	SMPD2	edgeR-QLF	Mast cell	1.32706	4.29533	0.134756	0.887243
scRNA-seq	GCN1	edgeR-QLF	Mast cell	0.957381	4.9369	0.134866	0.887243
scRNA-seq	UCK2	edgeR-QLF	Mast cell	-1.34703	3.78916	0.13488	0.887243
scRNA-seq	FAM204A	edgeR-QLF	Mast cell	-0.798788	6.45357	0.134904	0.887243
scRNA-seq	RTF2	edgeR-QLF	Mast cell	-0.837017	7.45207	0.134912	0.887243
scRNA-seq	PEBP1	edgeR-QLF	Mast cell	-0.659664	9.24338	0.134952	0.887243
scRNA-seq	CPD	edgeR-QLF	Mast cell	0.876837	4.84374	0.134983	0.887243
scRNA-seq	PGM3	edgeR-QLF	Mast cell	-0.88854	4.50781	0.134998	0.887243
scRNA-seq	WNT5B	edgeR-QLF	Mast cell	1.32196	3.38907	0.135089	0.887243
scRNA-seq	BCL9L	edgeR-QLF	Mast cell	1.03413	4.43159	0.135259	0.887243
scRNA-seq	DPCD	edgeR-QLF	Mast cell	-1.22082	4.09756	0.13533	0.887243
scRNA-seq	ASB6	edgeR-QLF	Mast cell	0.89147	4.54465	0.13541	0.887243
scRNA-seq	STXBP6	edgeR-QLF	Mast cell	-0.913367	6.71585	0.135477	0.887243
scRNA-seq	DNAJC8	edgeR-QLF	Mast cell	-0.675518	7.28057	0.135489	0.887243
scRNA-seq	CMTM6	edgeR-QLF	Mast cell	-0.785635	7.14856	0.135504	0.887243
scRNA-seq	LINC01684	edgeR-QLF	Mast cell	1.15724	3.96953	0.135553	0.887243
scRNA-seq	TYW1	edgeR-QLF	Mast cell	0.956215	5.07415	0.135701	0.887243
scRNA-seq	PHF20L1	edgeR-QLF	Mast cell	0.808685	6.22411	0.135742	0.887243
scRNA-seq	COPS7B	edgeR-QLF	Mast cell	0.932071	5.49785	0.135786	0.887243
scRNA-seq	KDR	edgeR-QLF	Mast cell	1.45692	3.87663	0.135801	0.887243
scRNA-seq	NIFK-AS1	edgeR-QLF	Mast cell	-0.970228	4.75841	0.135813	0.887243
scRNA-seq	PNPT1	edgeR-QLF	Mast cell	-1.04309	5.71494	0.136038	0.887243
scRNA-seq	CALB2	edgeR-QLF	Mast cell	-1.07641	6.95078	0.136051	0.887243
scRNA-seq	ATP5PO	edgeR-QLF	Mast cell	-0.851122	8.69814	0.136161	0.887243
scRNA-seq	SHKBP1	edgeR-QLF	Mast cell	-0.812186	6.36524	0.136162	0.887243
scRNA-seq	SEC24D	edgeR-QLF	Mast cell	0.959714	5.47371	0.136171	0.887243
scRNA-seq	PDGFD	edgeR-QLF	Mast cell	1.17377	4.01867	0.136174	0.887243
scRNA-seq	INPP1	edgeR-QLF	Mast cell	0.920255	5.02203	0.136211	0.887243
scRNA-seq	APH1A	edgeR-QLF	Mast cell	-0.788325	6.66583	0.136241	0.887243
scRNA-seq	STAG1	edgeR-QLF	Mast cell	0.80849	5.70388	0.136311	0.887243
scRNA-seq	HSPA1L	edgeR-QLF	Mast cell	-1.33366	3.84556	0.136365	0.887243
scRNA-seq	PGM5	edgeR-QLF	Mast cell	-1.58179	3.54951	0.136431	0.887243
scRNA-seq	MXD4	edgeR-QLF	Mast cell	0.85631	6.25465	0.136737	0.887243
scRNA-seq	NCOA2	edgeR-QLF	Mast cell	-1.11786	5.04168	0.136738	0.887243
scRNA-seq	NEMP1	edgeR-QLF	Mast cell	-1.28594	3.79415	0.136867	0.887243
scRNA-seq	TXK	edgeR-QLF	Mast cell	1.12957	4.63587	0.136902	0.887243
scRNA-seq	UBAP2L	edgeR-QLF	Mast cell	0.992625	6.05993	0.136924	0.887243
scRNA-seq	HSBP1	edgeR-QLF	Mast cell	-0.789518	8.0916	0.137078	0.887243
scRNA-seq	SLC35F2	edgeR-QLF	Mast cell	-1.53949	7.22825	0.137129	0.887243
scRNA-seq	SORBS1	edgeR-QLF	Mast cell	1.05037	5.03661	0.137244	0.887243
scRNA-seq	SAE1	edgeR-QLF	Mast cell	1.01475	5.57458	0.137433	0.887243
scRNA-seq	MFSD8	edgeR-QLF	Mast cell	1.08287	4.79779	0.137467	0.887243
scRNA-seq	ANAPC11	edgeR-QLF	Mast cell	-0.761538	7.17691	0.137566	0.887243
scRNA-seq	RFFL	edgeR-QLF	Mast cell	0.728331	4.71337	0.137677	0.887243
scRNA-seq	GCSAML	edgeR-QLF	Mast cell	-1.04	5.98616	0.137729	0.887243
scRNA-seq	RAP2B	edgeR-QLF	Mast cell	-0.773385	5.92161	0.137903	0.887243
scRNA-seq	NFIB	edgeR-QLF	Mast cell	1.02331	5.2028	0.137929	0.887243
scRNA-seq	IQCE	edgeR-QLF	Mast cell	1.13346	4.16027	0.138021	0.887243
scRNA-seq	SPTY2D1	edgeR-QLF	Mast cell	0.79187	5.53897	0.138046	0.887243
scRNA-seq	CCDC24	edgeR-QLF	Mast cell	1.24242	3.58588	0.138075	0.887243
scRNA-seq	SPCS1	edgeR-QLF	Mast cell	-0.84406	8.79375	0.138091	0.887243
scRNA-seq	ECSIT	edgeR-QLF	Mast cell	-1.08566	5.59829	0.138232	0.887243
scRNA-seq	CTNNBL1	edgeR-QLF	Mast cell	-0.843555	7.87683	0.138278	0.887243
scRNA-seq	HS6ST1	edgeR-QLF	Mast cell	-0.979354	6.5147	0.138358	0.887243
scRNA-seq	TRIM65	edgeR-QLF	Mast cell	-1.01255	4.65981	0.138368	0.887243
scRNA-seq	YTHDC2	edgeR-QLF	Mast cell	0.977366	5.45269	0.138554	0.887243
scRNA-seq	SNX4	edgeR-QLF	Mast cell	0.915368	5.39873	0.138601	0.887243
scRNA-seq	TMEM199	edgeR-QLF	Mast cell	-1.01272	5.38395	0.138609	0.887243
scRNA-seq	ZMYND12	edgeR-QLF	Mast cell	1.29144	3.38078	0.138621	0.887243
scRNA-seq	ZNF860	edgeR-QLF	Mast cell	1.29144	3.38078	0.138621	0.887243
scRNA-seq	CTSK	edgeR-QLF	Mast cell	1.22946	5.87405	0.138706	0.887243
scRNA-seq	DDT	edgeR-QLF	Mast cell	-0.690868	7.26771	0.138851	0.887243
scRNA-seq	ARPC5	edgeR-QLF	Mast cell	-0.689592	8.27136	0.138886	0.887243
scRNA-seq	EHD3	edgeR-QLF	Mast cell	1.41804	3.91082	0.138907	0.887243
scRNA-seq	B4GALT6	edgeR-QLF	Mast cell	1.27327	3.40807	0.138949	0.887243
scRNA-seq	ACTN1	edgeR-QLF	Mast cell	0.842399	7.43241	0.138973	0.887243
scRNA-seq	CA5B	edgeR-QLF	Mast cell	0.944399	4.50919	0.139112	0.887243
scRNA-seq	NME3	edgeR-QLF	Mast cell	-0.889042	7.85486	0.139203	0.887243
scRNA-seq	RTL8B	edgeR-QLF	Mast cell	1.28227	3.78297	0.139515	0.887243
scRNA-seq	PICK1	edgeR-QLF	Mast cell	1.07472	4.05307	0.139532	0.887243
scRNA-seq	RPS6KB1	edgeR-QLF	Mast cell	0.945692	5.55078	0.139571	0.887243
scRNA-seq	CPNE8	edgeR-QLF	Mast cell	0.90202	4.69694	0.139581	0.887243
scRNA-seq	SLC39A14	edgeR-QLF	Mast cell	1.13449	4.14644	0.139622	0.887243
scRNA-seq	PTPRZ1	edgeR-QLF	Mast cell	-1.3092	3.43038	0.139674	0.887243
scRNA-seq	FAM20A	edgeR-QLF	Mast cell	1.23269	4.58242	0.139711	0.887243
scRNA-seq	PCDH1	edgeR-QLF	Mast cell	1.79662	5.21494	0.139895	0.887243
scRNA-seq	ZNF583	edgeR-QLF	Mast cell	-0.973424	5.24862	0.139901	0.887243
scRNA-seq	HSPA1B	edgeR-QLF	Mast cell	-0.903453	8.35539	0.140033	0.887243
scRNA-seq	MORC2-AS1	edgeR-QLF	Mast cell	-1.0423	4.66889	0.140051	0.887243
scRNA-seq	TNS3	edgeR-QLF	Mast cell	0.885208	6.31902	0.140075	0.887243
scRNA-seq	GALNT16	edgeR-QLF	Mast cell	-1.47844	3.59263	0.140133	0.887243
scRNA-seq	HRH2	edgeR-QLF	Mast cell	-1.05863	4.36693	0.140163	0.887243
scRNA-seq	ETV7	edgeR-QLF	Mast cell	1.24452	3.99267	0.140227	0.887243
scRNA-seq	KLHL23	edgeR-QLF	Mast cell	-1.48394	3.59817	0.140271	0.887243
scRNA-seq	C1QTNF6	edgeR-QLF	Mast cell	1.53911	5.35348	0.140313	0.887243
scRNA-seq	THUMPD3-AS1	edgeR-QLF	Mast cell	-0.79809	6.92617	0.140343	0.887243
scRNA-seq	PHLPP1	edgeR-QLF	Mast cell	-1.50324	4.2851	0.14043	0.887243
scRNA-seq	LINC00847	edgeR-QLF	Mast cell	1.09149	4.69935	0.140473	0.887243
scRNA-seq	FAM162A	edgeR-QLF	Mast cell	-0.721817	7.00588	0.14048	0.887243
scRNA-seq	ZNF207	edgeR-QLF	Mast cell	0.756284	7.25536	0.140583	0.887243
scRNA-seq	JAK3	edgeR-QLF	Mast cell	0.88129	4.89926	0.14071	0.887243
scRNA-seq	KDM2B	edgeR-QLF	Mast cell	0.921006	4.79088	0.140797	0.887243
scRNA-seq	RCN1	edgeR-QLF	Mast cell	0.926551	5.44344	0.140827	0.887243
scRNA-seq	LRP1	edgeR-QLF	Mast cell	0.978119	7.0486	0.140913	0.887243
scRNA-seq	ITGA10	edgeR-QLF	Mast cell	1.26029	5.73464	0.140953	0.887243
scRNA-seq	LRRC8B	edgeR-QLF	Mast cell	1.09021	4.0009	0.14105	0.887243
scRNA-seq	CAPG	edgeR-QLF	Mast cell	-0.672315	9.21911	0.141065	0.887243
scRNA-seq	CTTN	edgeR-QLF	Mast cell	0.939179	4.51411	0.141084	0.887243
scRNA-seq	SCGB3A2	edgeR-QLF	Mast cell	1.39563	3.43647	0.141292	0.887243
scRNA-seq	LRRC37A3	edgeR-QLF	Mast cell	1.22556	3.93668	0.14136	0.887243
scRNA-seq	IGSF10	edgeR-QLF	Mast cell	-1.37919	3.40226	0.141425	0.887243
scRNA-seq	MYOCD	edgeR-QLF	Mast cell	1.33036	3.38515	0.141434	0.887243
scRNA-seq	FGFBP3	edgeR-QLF	Mast cell	1.36625	3.66301	0.141661	0.887243
scRNA-seq	DNPEP	edgeR-QLF	Mast cell	-0.951478	5.97977	0.141759	0.887243
scRNA-seq	GSE1	edgeR-QLF	Mast cell	0.874673	5.40088	0.141791	0.887243
scRNA-seq	NOX4	edgeR-QLF	Mast cell	-1.3612	3.39858	0.141851	0.887243
scRNA-seq	KDM5B	edgeR-QLF	Mast cell	0.872715	5.52832	0.142027	0.887243
scRNA-seq	RNF19A	edgeR-QLF	Mast cell	0.825654	6.54943	0.142046	0.887243
scRNA-seq	TBC1D24	edgeR-QLF	Mast cell	0.93847	4.09355	0.142084	0.887243
scRNA-seq	BRD9	edgeR-QLF	Mast cell	0.937747	5.92073	0.142244	0.887243
scRNA-seq	MAFG	edgeR-QLF	Mast cell	0.826309	4.96516	0.142302	0.887243
scRNA-seq	HSD17B12	edgeR-QLF	Mast cell	-0.843538	6.98225	0.142304	0.887243
scRNA-seq	COL7A1	edgeR-QLF	Mast cell	-1.3196	3.391	0.142361	0.887243
scRNA-seq	GPR27	edgeR-QLF	Mast cell	-1.3196	3.391	0.142361	0.887243
scRNA-seq	PGM5-AS1	edgeR-QLF	Mast cell	-1.3196	3.391	0.142361	0.887243
scRNA-seq	HPD	edgeR-QLF	Mast cell	-1.3196	3.391	0.142361	0.887243
scRNA-seq	MEOX1	edgeR-QLF	Mast cell	-1.3196	3.391	0.142361	0.887243
scRNA-seq	SCYL1	edgeR-QLF	Mast cell	0.919736	6.07629	0.142428	0.887243
scRNA-seq	MDK	edgeR-QLF	Mast cell	1.16865	5.65985	0.14246	0.887243
scRNA-seq	TRANK1	edgeR-QLF	Mast cell	0.990655	4.81816	0.142483	0.887243
scRNA-seq	LOH12CR2	edgeR-QLF	Mast cell	1.28036	3.73479	0.142522	0.887243
scRNA-seq	BRD3	edgeR-QLF	Mast cell	0.910602	5.91522	0.142542	0.887243
scRNA-seq	DUSP10	edgeR-QLF	Mast cell	-1.0456	6.41533	0.142565	0.887243
scRNA-seq	DNAJC16	edgeR-QLF	Mast cell	-1.01835	4.83625	0.142595	0.887243
scRNA-seq	CERCAM	edgeR-QLF	Mast cell	1.10688	4.77095	0.142719	0.887243
scRNA-seq	TCTN2	edgeR-QLF	Mast cell	1.52419	3.58527	0.142807	0.887243
scRNA-seq	CPSF2	edgeR-QLF	Mast cell	-0.962294	5.40847	0.142975	0.887243
scRNA-seq	MIS12	edgeR-QLF	Mast cell	1.10841	5.04804	0.143019	0.887243
scRNA-seq	HEMK1	edgeR-QLF	Mast cell	0.909395	4.70138	0.143023	0.887243
scRNA-seq	NINJ1	edgeR-QLF	Mast cell	-0.91373	7.40688	0.14303	0.887243
scRNA-seq	TMOD1	edgeR-QLF	Mast cell	-1.15379	6.03029	0.143049	0.887243
scRNA-seq	KDM4D	edgeR-QLF	Mast cell	1.37943	3.39373	0.143085	0.887243
scRNA-seq	ZNF571-AS1	edgeR-QLF	Mast cell	1.37943	3.39373	0.143085	0.887243
scRNA-seq	PCIF1	edgeR-QLF	Mast cell	-1.11123	6.97054	0.143095	0.887243
scRNA-seq	ATP2A2	edgeR-QLF	Mast cell	-0.832585	7.17513	0.143148	0.887243
scRNA-seq	ACLY	edgeR-QLF	Mast cell	1.00812	5.86209	0.143151	0.887243
scRNA-seq	ADGRD1	edgeR-QLF	Mast cell	1.38412	3.45184	0.143172	0.887243
scRNA-seq	LSS	edgeR-QLF	Mast cell	-1.24538	3.84263	0.143221	0.887243
scRNA-seq	SIGLEC8	edgeR-QLF	Mast cell	-1.22317	7.003	0.143594	0.887243
scRNA-seq	PIK3C3	edgeR-QLF	Mast cell	0.805019	5.2025	0.143607	0.887243
scRNA-seq	PDCD6	edgeR-QLF	Mast cell	-0.723835	6.94966	0.143729	0.887243
scRNA-seq	UACA	edgeR-QLF	Mast cell	1.06186	6.35145	0.143874	0.887243
scRNA-seq	VIPR2	edgeR-QLF	Mast cell	-1.45087	3.54954	0.14396	0.887243
scRNA-seq	RIN3	edgeR-QLF	Mast cell	-0.824604	6.42878	0.143978	0.887243
scRNA-seq	MLLT6	edgeR-QLF	Mast cell	0.888478	5.98316	0.144201	0.887243
scRNA-seq	RABEPK	edgeR-QLF	Mast cell	-1.17735	5.43854	0.144245	0.887243
scRNA-seq	SNU13	edgeR-QLF	Mast cell	-0.766609	7.90642	0.144281	0.887243
scRNA-seq	NBEAL2	edgeR-QLF	Mast cell	0.895773	5.31498	0.144309	0.887243
scRNA-seq	ZSCAN2	edgeR-QLF	Mast cell	1.1083	4.63834	0.144385	0.887243
scRNA-seq	MPP3	edgeR-QLF	Mast cell	-1.4736	3.5182	0.144423	0.887243
scRNA-seq	ABTB1	edgeR-QLF	Mast cell	0.978418	5.78804	0.144528	0.887243
scRNA-seq	NCL	edgeR-QLF	Mast cell	-0.590366	8.71256	0.144543	0.887243
scRNA-seq	LINC01011	edgeR-QLF	Mast cell	1.22062	3.77374	0.144692	0.887243
scRNA-seq	HSD17B10	edgeR-QLF	Mast cell	-0.835243	6.35	0.144793	0.887243
scRNA-seq	PFN1	edgeR-QLF	Mast cell	-0.558402	10.2855	0.144934	0.887243
scRNA-seq	BIN3	edgeR-QLF	Mast cell	0.984531	4.91061	0.144957	0.887243
scRNA-seq	UBE2T	edgeR-QLF	Mast cell	-1.11025	3.98721	0.14497	0.887243
scRNA-seq	CALM2	edgeR-QLF	Mast cell	-0.701973	10.2747	0.145238	0.887243
scRNA-seq	CXCL3	edgeR-QLF	Mast cell	-1.25793	8.12112	0.145378	0.887243
scRNA-seq	MICB	edgeR-QLF	Mast cell	-1.2392	4.60031	0.145833	0.887243
scRNA-seq	FAM227A	edgeR-QLF	Mast cell	-1.48639	3.78085	0.145881	0.887243
scRNA-seq	VPS37B	edgeR-QLF	Mast cell	-1.04512	6.64336	0.145884	0.887243
scRNA-seq	STAM2	edgeR-QLF	Mast cell	0.827511	5.22974	0.145987	0.887243
scRNA-seq	TCTA	edgeR-QLF	Mast cell	0.919785	4.92492	0.145996	0.887243
scRNA-seq	SFPQ	edgeR-QLF	Mast cell	-0.678227	7.72837	0.146029	0.887243
scRNA-seq	NEDD9	edgeR-QLF	Mast cell	0.833587	5.58047	0.146071	0.887243
scRNA-seq	MRPS23	edgeR-QLF	Mast cell	-0.831806	5.9633	0.146385	0.887243
scRNA-seq	AMOTL2	edgeR-QLF	Mast cell	-1.52788	3.47963	0.146386	0.887243
scRNA-seq	SIX2	edgeR-QLF	Mast cell	-1.30269	3.40279	0.146413	0.887243
scRNA-seq	ZC3H15	edgeR-QLF	Mast cell	-0.703043	7.12852	0.146419	0.887243
scRNA-seq	ADAMTS10	edgeR-QLF	Mast cell	1.0209	4.27948	0.146427	0.887243
scRNA-seq	CD58	edgeR-QLF	Mast cell	-1.01223	8.23216	0.146457	0.887243
scRNA-seq	LPAR5	edgeR-QLF	Mast cell	-1.08205	5.49502	0.146538	0.887243
scRNA-seq	PLD4	edgeR-QLF	Mast cell	-1.26966	4.35051	0.146631	0.887243
scRNA-seq	NGFR	edgeR-QLF	Mast cell	1.74774	4.24992	0.146677	0.887243
scRNA-seq	ARRDC3	edgeR-QLF	Mast cell	0.815658	5.6765	0.146731	0.887243
scRNA-seq	CDS2	edgeR-QLF	Mast cell	0.802906	5.89162	0.147004	0.887243
scRNA-seq	GOLT1B	edgeR-QLF	Mast cell	-0.836348	5.14832	0.147028	0.887243
scRNA-seq	BMP1	edgeR-QLF	Mast cell	1.27319	4.6782	0.147103	0.887243
scRNA-seq	TEAD1	edgeR-QLF	Mast cell	-1.40353	3.68661	0.14714	0.887243
scRNA-seq	PPIE	edgeR-QLF	Mast cell	-1.19191	8.97964	0.147152	0.887243
scRNA-seq	RAB11A	edgeR-QLF	Mast cell	-0.823982	6.93382	0.147326	0.887243
scRNA-seq	MEX3B	edgeR-QLF	Mast cell	-1.25121	3.8913	0.147415	0.887243
scRNA-seq	AREG	edgeR-QLF	Mast cell	-1.45708	10.3163	0.147426	0.887243
scRNA-seq	SSPN	edgeR-QLF	Mast cell	1.31407	4.915	0.147476	0.887243
scRNA-seq	GFRA2	edgeR-QLF	Mast cell	-1.28825	3.43879	0.147513	0.887243
scRNA-seq	MX2	edgeR-QLF	Mast cell	0.883107	5.40916	0.147655	0.887243
scRNA-seq	RAB13	edgeR-QLF	Mast cell	0.828157	6.88669	0.147769	0.887243
scRNA-seq	ZBTB7A	edgeR-QLF	Mast cell	-0.816148	6.43967	0.147814	0.887243
scRNA-seq	SPHK2	edgeR-QLF	Mast cell	0.935969	4.14588	0.147844	0.887243
scRNA-seq	CEACAM19	edgeR-QLF	Mast cell	1.60664	4.1017	0.147864	0.887243
scRNA-seq	KMT2E	edgeR-QLF	Mast cell	-0.683555	7.87769	0.147907	0.887243
scRNA-seq	GFOD2	edgeR-QLF	Mast cell	0.965237	4.92083	0.148133	0.887243
scRNA-seq	PTTG1	edgeR-QLF	Mast cell	-1.0685	5.22392	0.148185	0.887243
scRNA-seq	ZNF282	edgeR-QLF	Mast cell	1.21049	4.98253	0.148203	0.887243
scRNA-seq	IFT80	edgeR-QLF	Mast cell	-1.01325	4.11161	0.14821	0.887243
scRNA-seq	ZNF530	edgeR-QLF	Mast cell	1.10981	3.86436	0.148239	0.887243
scRNA-seq	NBPF14	edgeR-QLF	Mast cell	-0.939681	4.68409	0.148283	0.887243
scRNA-seq	NFYB	edgeR-QLF	Mast cell	0.811599	5.52276	0.148337	0.887243
scRNA-seq	RPA1	edgeR-QLF	Mast cell	1.03886	5.28274	0.148434	0.887243
scRNA-seq	GYG1	edgeR-QLF	Mast cell	0.901071	5.56738	0.148435	0.887243
scRNA-seq	EIF3J	edgeR-QLF	Mast cell	-0.761826	6.75807	0.148461	0.887243
scRNA-seq	TXNRD1	edgeR-QLF	Mast cell	-0.854583	6.50428	0.148486	0.887243
scRNA-seq	SLC25A24	edgeR-QLF	Mast cell	-0.928502	6.17354	0.14869	0.887243
scRNA-seq	SHCBP1	edgeR-QLF	Mast cell	1.4234	3.49537	0.148909	0.887243
scRNA-seq	ACIN1	edgeR-QLF	Mast cell	-0.923781	6.98916	0.149028	0.887243
scRNA-seq	BMI1	edgeR-QLF	Mast cell	0.907295	5.64292	0.149034	0.887243
scRNA-seq	STK10	edgeR-QLF	Mast cell	0.850994	6.0286	0.149054	0.887243
scRNA-seq	SLC39A3	edgeR-QLF	Mast cell	-0.857863	5.11578	0.149135	0.887243
scRNA-seq	QRICH2	edgeR-QLF	Mast cell	1.22791	3.38543	0.149212	0.887243
scRNA-seq	DIS3L	edgeR-QLF	Mast cell	0.770033	4.76824	0.149222	0.887243
scRNA-seq	DSE	edgeR-QLF	Mast cell	-1.00281	6.00066	0.149301	0.887243
scRNA-seq	NOC2L	edgeR-QLF	Mast cell	-0.878121	6.17759	0.149564	0.887243
scRNA-seq	MYO6	edgeR-QLF	Mast cell	0.9246	4.95653	0.149564	0.887243
scRNA-seq	BTN3A2	edgeR-QLF	Mast cell	0.846022	6.66602	0.149565	0.887243
scRNA-seq	PRPF3	edgeR-QLF	Mast cell	0.831763	5.5917	0.149606	0.887243
scRNA-seq	NFASC	edgeR-QLF	Mast cell	-1.43351	3.55761	0.149612	0.887243
scRNA-seq	CDC42EP2	edgeR-QLF	Mast cell	1.60208	3.73811	0.149661	0.887243
scRNA-seq	SH2B3	edgeR-QLF	Mast cell	0.936639	6.08866	0.149716	0.887243
scRNA-seq	ZNF232	edgeR-QLF	Mast cell	-1.07309	3.99184	0.149807	0.887243
scRNA-seq	MZT2A	edgeR-QLF	Mast cell	-0.809011	6.51139	0.149898	0.887243
scRNA-seq	DDX46	edgeR-QLF	Mast cell	-0.723848	7.32691	0.14998	0.887243
scRNA-seq	LACTB	edgeR-QLF	Mast cell	-0.88549	6.29093	0.150067	0.887243
scRNA-seq	B3GAT3	edgeR-QLF	Mast cell	0.925455	5.7549	0.15011	0.887243
scRNA-seq	ATP6AP2	edgeR-QLF	Mast cell	-0.720912	7.30868	0.15013	0.887243
scRNA-seq	MRPL24	edgeR-QLF	Mast cell	0.853645	5.34145	0.150211	0.887243
scRNA-seq	LONRF2	edgeR-QLF	Mast cell	1.26558	3.38979	0.150221	0.887243
scRNA-seq	ATRNL1	edgeR-QLF	Mast cell	1.26558	3.38979	0.150221	0.887243
scRNA-seq	KCNJ12	edgeR-QLF	Mast cell	1.26558	3.38979	0.150221	0.887243
scRNA-seq	XAF1	edgeR-QLF	Mast cell	-0.919507	6.05446	0.150267	0.887243
scRNA-seq	TPRN	edgeR-QLF	Mast cell	-1.11621	3.89513	0.150309	0.887243
scRNA-seq	ST6GALNAC4	edgeR-QLF	Mast cell	-0.856673	4.54061	0.150388	0.887243
scRNA-seq	NKIRAS1	edgeR-QLF	Mast cell	1.40451	4.49794	0.150475	0.887243
scRNA-seq	DHX8	edgeR-QLF	Mast cell	0.879711	5.11906	0.15058	0.887243
scRNA-seq	UBXN7	edgeR-QLF	Mast cell	0.777159	5.2012	0.15061	0.887243
scRNA-seq	ETV1	edgeR-QLF	Mast cell	1.63539	3.81666	0.150713	0.887243
scRNA-seq	LAX1	edgeR-QLF	Mast cell	-1.0131	6.52258	0.150731	0.887243
scRNA-seq	EMC8	edgeR-QLF	Mast cell	-0.938452	5.57127	0.150904	0.887243
scRNA-seq	STX16	edgeR-QLF	Mast cell	0.799284	5.81612	0.151027	0.887243
scRNA-seq	WDFY4	edgeR-QLF	Mast cell	1.07483	5.4012	0.151036	0.887243
scRNA-seq	HIP1	edgeR-QLF	Mast cell	0.988592	5.07927	0.151071	0.887243
scRNA-seq	F11R	edgeR-QLF	Mast cell	-0.878927	4.83808	0.151096	0.887243
scRNA-seq	TBC1D4	edgeR-QLF	Mast cell	0.889663	4.77965	0.151141	0.887243
scRNA-seq	GPR107	edgeR-QLF	Mast cell	-1.02123	5.47426	0.151157	0.887243
scRNA-seq	HEPH	edgeR-QLF	Mast cell	1.57553	4.27346	0.151165	0.887243
scRNA-seq	RABGGTB	edgeR-QLF	Mast cell	-0.800235	6.06443	0.151262	0.887243
scRNA-seq	PAXBP1	edgeR-QLF	Mast cell	0.811635	5.72937	0.151501	0.887243
scRNA-seq	UBE2K	edgeR-QLF	Mast cell	-0.742705	6.34727	0.151507	0.887243
scRNA-seq	CHKB	edgeR-QLF	Mast cell	0.908708	5.59169	0.151627	0.887243
scRNA-seq	WDR7	edgeR-QLF	Mast cell	-0.969596	4.39633	0.151662	0.887243
scRNA-seq	LDHC	edgeR-QLF	Mast cell	-1.36643	3.47925	0.151675	0.887243
scRNA-seq	CYB5A	edgeR-QLF	Mast cell	-0.787463	6.35194	0.151705	0.887243
scRNA-seq	EIF3D	edgeR-QLF	Mast cell	-0.715695	7.86955	0.151793	0.887243
scRNA-seq	DTNB	edgeR-QLF	Mast cell	1.27537	3.67404	0.151845	0.887243
scRNA-seq	TBC1D23	edgeR-QLF	Mast cell	-0.814576	5.51937	0.151885	0.887243
scRNA-seq	SETD4	edgeR-QLF	Mast cell	-0.978212	4.24211	0.151929	0.887243
scRNA-seq	WDCP	edgeR-QLF	Mast cell	-1.40564	5.17796	0.151971	0.887243
scRNA-seq	RPRD2	edgeR-QLF	Mast cell	0.91195	5.24096	0.151975	0.887243
scRNA-seq	STK36	edgeR-QLF	Mast cell	1.38002	3.95365	0.152018	0.887243
scRNA-seq	PCDHGA3	edgeR-QLF	Mast cell	1.19106	3.85764	0.152064	0.887243
scRNA-seq	TOE1	edgeR-QLF	Mast cell	-0.959	4.4232	0.152129	0.887243
scRNA-seq	MPZL1	edgeR-QLF	Mast cell	-1.02896	4.75934	0.152364	0.887243
scRNA-seq	ROBO4	edgeR-QLF	Mast cell	1.60424	5.02533	0.15242	0.887243
scRNA-seq	ZNF75D	edgeR-QLF	Mast cell	1.05972	4.0671	0.152424	0.887243
scRNA-seq	CERS6	edgeR-QLF	Mast cell	0.916372	4.9982	0.15252	0.887243
scRNA-seq	SURF2	edgeR-QLF	Mast cell	-0.842446	5.03066	0.152711	0.887243
scRNA-seq	ACTA2-AS1	edgeR-QLF	Mast cell	-1.21446	5.92386	0.152849	0.887243
scRNA-seq	PM20D2	edgeR-QLF	Mast cell	-0.951313	4.17228	0.15289	0.887243
scRNA-seq	KDELR2	edgeR-QLF	Mast cell	-0.760064	8.11128	0.152891	0.887243
scRNA-seq	GSR	edgeR-QLF	Mast cell	-0.892335	5.31296	0.152924	0.887243
scRNA-seq	SGCD	edgeR-QLF	Mast cell	-1.35292	3.62552	0.152932	0.887243
scRNA-seq	DDX56	edgeR-QLF	Mast cell	0.733421	5.29685	0.153005	0.887243
scRNA-seq	THBD	edgeR-QLF	Mast cell	-0.971099	5.24784	0.153061	0.887243
scRNA-seq	MXI1	edgeR-QLF	Mast cell	0.838241	5.05157	0.15321	0.887243
scRNA-seq	CDKN2AIPNL	edgeR-QLF	Mast cell	-0.892966	4.3915	0.153333	0.887243
scRNA-seq	SPTLC1	edgeR-QLF	Mast cell	0.898554	5.69174	0.153358	0.887243
scRNA-seq	DSTYK	edgeR-QLF	Mast cell	0.983516	5.66063	0.153429	0.887243
scRNA-seq	FAM124B	edgeR-QLF	Mast cell	-1.30555	6.0427	0.153529	0.887243
scRNA-seq	FOXD1	edgeR-QLF	Mast cell	1.34825	3.3892	0.153594	0.887243
scRNA-seq	NRAV	edgeR-QLF	Mast cell	1.34825	3.3892	0.153594	0.887243
scRNA-seq	ZBTB7C	edgeR-QLF	Mast cell	1.34825	3.3892	0.153594	0.887243
scRNA-seq	NCAPG	edgeR-QLF	Mast cell	1.62345	3.69632	0.153655	0.887243
scRNA-seq	MAPK14	edgeR-QLF	Mast cell	0.887799	5.49824	0.153702	0.887243
scRNA-seq	USF1	edgeR-QLF	Mast cell	-0.933815	4.56026	0.153706	0.887243
scRNA-seq	RCC1L	edgeR-QLF	Mast cell	-0.80647	4.98012	0.153707	0.887243
scRNA-seq	PLXNA2	edgeR-QLF	Mast cell	1.23179	4.34205	0.153722	0.887243
scRNA-seq	KLHL20	edgeR-QLF	Mast cell	0.856134	4.74517	0.153745	0.887243
scRNA-seq	DBNL	edgeR-QLF	Mast cell	-0.702483	6.73295	0.153868	0.887243
scRNA-seq	BTK	edgeR-QLF	Mast cell	-0.934228	8.15073	0.15387	0.887243
scRNA-seq	LCP1	edgeR-QLF	Mast cell	-0.72538	8.16819	0.15389	0.887243
scRNA-seq	KIAA0232	edgeR-QLF	Mast cell	0.863305	4.93873	0.153966	0.887243
scRNA-seq	UBB	edgeR-QLF	Mast cell	-0.566168	10.4345	0.153992	0.887243
scRNA-seq	BMP2	edgeR-QLF	Mast cell	1.59097	4.52704	0.154098	0.887243
scRNA-seq	SULF2	edgeR-QLF	Mast cell	1.01045	5.69235	0.154127	0.887243
scRNA-seq	RECQL5	edgeR-QLF	Mast cell	0.982545	4.07182	0.154279	0.887243
scRNA-seq	LIMCH1	edgeR-QLF	Mast cell	1.24598	5.51543	0.154438	0.887243
scRNA-seq	SLC7A6OS	edgeR-QLF	Mast cell	0.902202	5.23246	0.1545	0.887243
scRNA-seq	TRAPPC2L	edgeR-QLF	Mast cell	-0.756096	6.06997	0.154554	0.887243
scRNA-seq	PTGIS	edgeR-QLF	Mast cell	1.19053	5.71776	0.154674	0.887243
scRNA-seq	WDR55	edgeR-QLF	Mast cell	0.797165	5.68091	0.154695	0.887243
scRNA-seq	ANXA7	edgeR-QLF	Mast cell	-0.664426	7.33348	0.154699	0.887243
scRNA-seq	TP53BP1	edgeR-QLF	Mast cell	0.84007	5.33928	0.154881	0.887243
scRNA-seq	IL1RL1	edgeR-QLF	Mast cell	-1.10424	8.33738	0.155133	0.887243
scRNA-seq	ATG13	edgeR-QLF	Mast cell	0.890704	5.08613	0.155178	0.887243
scRNA-seq	GGA1	edgeR-QLF	Mast cell	0.74712	6.14048	0.155203	0.887243
scRNA-seq	ANKRD50	edgeR-QLF	Mast cell	-1.19344	6.14227	0.155274	0.887243
scRNA-seq	MRPS16	edgeR-QLF	Mast cell	-0.845565	6.37201	0.155304	0.887243
scRNA-seq	FBXO28	edgeR-QLF	Mast cell	-0.881644	4.84488	0.155324	0.887243
scRNA-seq	USP7	edgeR-QLF	Mast cell	0.849826	5.55496	0.155468	0.887243
scRNA-seq	PRAM1	edgeR-QLF	Mast cell	-1.14052	3.874	0.15555	0.887243
scRNA-seq	RFLNA	edgeR-QLF	Mast cell	-1.52214	3.5784	0.155629	0.887243
scRNA-seq	GTF3C2	edgeR-QLF	Mast cell	-0.904071	4.35029	0.155747	0.887243
scRNA-seq	THSD4	edgeR-QLF	Mast cell	-1.35246	3.5728	0.155765	0.887243
scRNA-seq	DEF6	edgeR-QLF	Mast cell	-1.10104	6.67927	0.155823	0.887243
scRNA-seq	ATP5F1A	edgeR-QLF	Mast cell	-0.754895	7.74566	0.155869	0.887243
scRNA-seq	HIC1	edgeR-QLF	Mast cell	1.68176	4.74678	0.15589	0.887243
scRNA-seq	CCND2	edgeR-QLF	Mast cell	0.789758	6.4427	0.156009	0.887243
scRNA-seq	NPM1	edgeR-QLF	Mast cell	-0.534736	9.24034	0.156115	0.887243
scRNA-seq	CD320	edgeR-QLF	Mast cell	-0.830808	5.10686	0.156153	0.887243
scRNA-seq	MAP3K7	edgeR-QLF	Mast cell	1.03278	5.01869	0.156245	0.887243
scRNA-seq	UBE2G2	edgeR-QLF	Mast cell	-0.79037	6.96644	0.156267	0.887243
scRNA-seq	CC2D2B	edgeR-QLF	Mast cell	-1.33773	3.42926	0.156454	0.887243
scRNA-seq	BTBD6	edgeR-QLF	Mast cell	0.831341	4.80403	0.156505	0.887243
scRNA-seq	FHL3	edgeR-QLF	Mast cell	0.975989	6.1111	0.156573	0.887243
scRNA-seq	PARP4	edgeR-QLF	Mast cell	-0.881185	7.03815	0.156651	0.887243
scRNA-seq	RNASE6	edgeR-QLF	Mast cell	-0.926102	5.4367	0.156674	0.887243
scRNA-seq	ZSWIM6	edgeR-QLF	Mast cell	0.850943	4.74856	0.157124	0.887243
scRNA-seq	CDKN2B-AS1	edgeR-QLF	Mast cell	-1.46342	3.82013	0.157236	0.887243
scRNA-seq	ULK1	edgeR-QLF	Mast cell	0.976687	4.75924	0.157438	0.887243
scRNA-seq	PLBD1	edgeR-QLF	Mast cell	-1.04044	4.42788	0.157441	0.887243
scRNA-seq	BCO2	edgeR-QLF	Mast cell	1.10561	3.88917	0.157562	0.887243
scRNA-seq	MRPS26	edgeR-QLF	Mast cell	-0.76506	6.17261	0.157679	0.887243
scRNA-seq	SCX	edgeR-QLF	Mast cell	1.58953	3.59087	0.157754	0.887243
scRNA-seq	PARD3	edgeR-QLF	Mast cell	1.80484	4.53107	0.157869	0.887243
scRNA-seq	MATN2	edgeR-QLF	Mast cell	-1.32359	4.02881	0.158045	0.887243
scRNA-seq	MAN2C1	edgeR-QLF	Mast cell	0.83348	6.59255	0.158051	0.887243
scRNA-seq	CKAP4	edgeR-QLF	Mast cell	0.854667	5.20063	0.158064	0.887243
scRNA-seq	PODXL	edgeR-QLF	Mast cell	1.16536	4.33166	0.158086	0.887243
scRNA-seq	OAS2	edgeR-QLF	Mast cell	1.06522	4.44536	0.15814	0.887243
scRNA-seq	MMACHC	edgeR-QLF	Mast cell	-1.11724	7.06908	0.158215	0.887243
scRNA-seq	PTMA	edgeR-QLF	Mast cell	-0.435897	12.0497	0.158252	0.887243
scRNA-seq	FOXM1	edgeR-QLF	Mast cell	1.58597	4.16341	0.158265	0.887243
scRNA-seq	RPUSD2	edgeR-QLF	Mast cell	-1.03732	3.9587	0.158407	0.887243
scRNA-seq	ITFG2	edgeR-QLF	Mast cell	0.949138	5.1416	0.158441	0.887243
scRNA-seq	RBPMS-AS1	edgeR-QLF	Mast cell	1.08699	3.48378	0.158537	0.887243
scRNA-seq	LBH	edgeR-QLF	Mast cell	0.79057	5.89651	0.158624	0.887243
scRNA-seq	CALM1	edgeR-QLF	Mast cell	-0.573464	10.3304	0.158729	0.887243
scRNA-seq	CHEK1	edgeR-QLF	Mast cell	-1.1782	3.87315	0.15876	0.887243
scRNA-seq	CBFA2T3	edgeR-QLF	Mast cell	-1.05496	5.51021	0.158854	0.887243
scRNA-seq	FAM216A	edgeR-QLF	Mast cell	-1.08907	3.82795	0.158878	0.887243
scRNA-seq	ACAD8	edgeR-QLF	Mast cell	0.764535	4.50895	0.158945	0.887243
scRNA-seq	S100A9	edgeR-QLF	Mast cell	-1.00752	6.98924	0.159012	0.887243
scRNA-seq	RPL7L1	edgeR-QLF	Mast cell	-0.775956	6.65603	0.159175	0.887243
scRNA-seq	NIPAL2	edgeR-QLF	Mast cell	1.00339	3.93578	0.159219	0.887243
scRNA-seq	ATPAF1	edgeR-QLF	Mast cell	-0.839625	4.78713	0.159331	0.887243
scRNA-seq	COL9A2	edgeR-QLF	Mast cell	-0.853086	4.93882	0.159458	0.887243
scRNA-seq	FZD6	edgeR-QLF	Mast cell	1.31839	4.00781	0.159602	0.887243
scRNA-seq	FBXO5	edgeR-QLF	Mast cell	1.07529	4.05029	0.159834	0.887243
scRNA-seq	TRIM39	edgeR-QLF	Mast cell	0.933567	4.12307	0.159911	0.887243
scRNA-seq	MARCO	edgeR-QLF	Mast cell	1.25356	5.3441	0.159918	0.887243
scRNA-seq	TMEM37	edgeR-QLF	Mast cell	-1.45977	5.19094	0.160015	0.887243
scRNA-seq	ABRAXAS1	edgeR-QLF	Mast cell	-0.787589	4.6417	0.160032	0.887243
scRNA-seq	APOL1	edgeR-QLF	Mast cell	0.852071	4.65402	0.160054	0.887243
scRNA-seq	CBLN3	edgeR-QLF	Mast cell	1.36256	3.46848	0.160212	0.887243
scRNA-seq	GABRE	edgeR-QLF	Mast cell	-1.22564	3.4325	0.160213	0.887243
scRNA-seq	GOT1	edgeR-QLF	Mast cell	1.03334	4.70394	0.160283	0.887243
scRNA-seq	COMMD3	edgeR-QLF	Mast cell	-0.797589	6.71959	0.160404	0.887243
scRNA-seq	SFXN1	edgeR-QLF	Mast cell	0.828846	4.96825	0.160448	0.887243
scRNA-seq	SMC5	edgeR-QLF	Mast cell	0.759286	6.08289	0.160508	0.887243
scRNA-seq	PSMB8-AS1	edgeR-QLF	Mast cell	0.958289	6.30298	0.160542	0.887243
scRNA-seq	SMIM8	edgeR-QLF	Mast cell	-0.878144	4.63593	0.160553	0.887243
scRNA-seq	NDUFB11	edgeR-QLF	Mast cell	-0.654659	8.11508	0.160639	0.887243
scRNA-seq	SMOC1	edgeR-QLF	Mast cell	1.87328	3.69993	0.160666	0.887243
scRNA-seq	GTPBP8	edgeR-QLF	Mast cell	-0.849359	4.79686	0.160834	0.887243
scRNA-seq	CLEC4E	edgeR-QLF	Mast cell	1.30217	3.66771	0.160865	0.887243
scRNA-seq	KTI12	edgeR-QLF	Mast cell	-0.975828	4.15457	0.16096	0.887243
scRNA-seq	ZER1	edgeR-QLF	Mast cell	0.915118	4.54699	0.160997	0.887243
scRNA-seq	GLYR1	edgeR-QLF	Mast cell	0.762906	5.62317	0.161046	0.887243
scRNA-seq	PRDX1	edgeR-QLF	Mast cell	-0.561778	9.51481	0.161236	0.887243
scRNA-seq	PROM1	edgeR-QLF	Mast cell	1.10222	4.27269	0.16144	0.887243
scRNA-seq	ZBTB34	edgeR-QLF	Mast cell	-1.14691	3.6637	0.161505	0.887243
scRNA-seq	NR2F2-AS1	edgeR-QLF	Mast cell	-1.25758	3.6305	0.161533	0.887243
scRNA-seq	CCP110	edgeR-QLF	Mast cell	-0.858612	5.20759	0.161555	0.887243
scRNA-seq	SMARCA5	edgeR-QLF	Mast cell	-0.765247	6.46247	0.161646	0.887243
scRNA-seq	CXXC1	edgeR-QLF	Mast cell	-0.772054	5.33338	0.161704	0.887243
scRNA-seq	CREB3	edgeR-QLF	Mast cell	0.912532	5.94809	0.161716	0.887243
scRNA-seq	RELL1	edgeR-QLF	Mast cell	1.10171	4.32308	0.161761	0.887243
scRNA-seq	RPS6KA1	edgeR-QLF	Mast cell	-0.806365	6.18972	0.161795	0.887243
scRNA-seq	ASTE1	edgeR-QLF	Mast cell	-0.940843	5.59849	0.161815	0.887243
scRNA-seq	HSPA12B	edgeR-QLF	Mast cell	1.40818	3.55971	0.161852	0.887243
scRNA-seq	KLC4	edgeR-QLF	Mast cell	1.06503	3.96838	0.16204	0.887243
scRNA-seq	PPP2R2A	edgeR-QLF	Mast cell	0.731853	5.77247	0.162048	0.887243
scRNA-seq	NPC1	edgeR-QLF	Mast cell	0.869484	5.18059	0.16216	0.887243
scRNA-seq	VRK3	edgeR-QLF	Mast cell	-0.799094	4.97165	0.162271	0.887243
scRNA-seq	PFKM	edgeR-QLF	Mast cell	1.33282	4.21045	0.162468	0.887243
scRNA-seq	TENT5A	edgeR-QLF	Mast cell	-0.840178	7.23973	0.162482	0.887243
scRNA-seq	TNFRSF10A	edgeR-QLF	Mast cell	1.07319	4.15444	0.162491	0.887243
scRNA-seq	FOXP2	edgeR-QLF	Mast cell	-1.20543	3.39193	0.162709	0.887243
scRNA-seq	SLC2A5	edgeR-QLF	Mast cell	1.15123	5.58284	0.162734	0.887243
scRNA-seq	RUSC1-AS1	edgeR-QLF	Mast cell	1.26343	4.19607	0.162818	0.887243
scRNA-seq	TMED5	edgeR-QLF	Mast cell	-0.825449	6.37217	0.162853	0.887243
scRNA-seq	BTN3A3	edgeR-QLF	Mast cell	1.14046	5.21557	0.162869	0.887243
scRNA-seq	APOO	edgeR-QLF	Mast cell	-0.978826	4.0492	0.162942	0.887243
scRNA-seq	ITLN1	edgeR-QLF	Mast cell	1.38353	4.7558	0.162947	0.887243
scRNA-seq	RUNX1T1	edgeR-QLF	Mast cell	1.33712	4.57242	0.162963	0.887243
scRNA-seq	ZYG11B	edgeR-QLF	Mast cell	0.890534	5.28642	0.163017	0.887243
scRNA-seq	ABI2	edgeR-QLF	Mast cell	0.916581	5.82319	0.163068	0.887243
scRNA-seq	MYZAP	edgeR-QLF	Mast cell	-1.2492	3.45462	0.163146	0.887243
scRNA-seq	CRBN	edgeR-QLF	Mast cell	-0.740345	7.35855	0.163291	0.887243
scRNA-seq	SLA2	edgeR-QLF	Mast cell	1.13976	4.13943	0.163327	0.887243
scRNA-seq	NCAPD3	edgeR-QLF	Mast cell	0.910115	5.26385	0.163409	0.887243
scRNA-seq	ZNF827	edgeR-QLF	Mast cell	1.19535	3.95174	0.163416	0.887243
scRNA-seq	GTF3C3	edgeR-QLF	Mast cell	0.842592	4.79542	0.163444	0.887243
scRNA-seq	BLOC1S2	edgeR-QLF	Mast cell	-0.695426	6.11086	0.163456	0.887243
scRNA-seq	PEX3	edgeR-QLF	Mast cell	-0.898669	4.64292	0.163591	0.887243
scRNA-seq	EIF1B	edgeR-QLF	Mast cell	-0.66856	7.32357	0.163638	0.887243
scRNA-seq	ASXL1	edgeR-QLF	Mast cell	0.803352	5.76805	0.163659	0.887243
scRNA-seq	LIX1L-AS1	edgeR-QLF	Mast cell	-1.17257	4.9058	0.1637	0.887243
scRNA-seq	NFKBID	edgeR-QLF	Mast cell	-1.10947	6.96186	0.163701	0.887243
scRNA-seq	TMEM237	edgeR-QLF	Mast cell	1.35727	4.26504	0.163714	0.887243
scRNA-seq	PSMD10	edgeR-QLF	Mast cell	-1.15224	5.45424	0.163878	0.887243
scRNA-seq	STOM	edgeR-QLF	Mast cell	0.755673	7.11029	0.163887	0.887243
scRNA-seq	RPE	edgeR-QLF	Mast cell	0.820987	4.3846	0.1639	0.887243
scRNA-seq	GEMIN4	edgeR-QLF	Mast cell	-1.08449	4.30312	0.163904	0.887243
scRNA-seq	GJA1	edgeR-QLF	Mast cell	1.06424	5.38037	0.163951	0.887243
scRNA-seq	UFL1	edgeR-QLF	Mast cell	-0.750478	5.7303	0.16398	0.887243
scRNA-seq	TWNK	edgeR-QLF	Mast cell	1.21834	4.25229	0.163983	0.887243
scRNA-seq	ZNF112	edgeR-QLF	Mast cell	-1.36841	3.51007	0.163994	0.887243
scRNA-seq	HOXA4	edgeR-QLF	Mast cell	-1.22538	3.38975	0.164019	0.887243
scRNA-seq	HEXA	edgeR-QLF	Mast cell	-0.695565	7.1846	0.164088	0.887243
scRNA-seq	RAB32	edgeR-QLF	Mast cell	-0.789965	7.17479	0.164221	0.887243
scRNA-seq	PECR	edgeR-QLF	Mast cell	1.00847	4.02865	0.16443	0.887243
scRNA-seq	COPE	edgeR-QLF	Mast cell	-0.637379	8.08682	0.16446	0.887243
scRNA-seq	SGK1	edgeR-QLF	Mast cell	-0.782793	9.03431	0.164511	0.887243
scRNA-seq	CPLANE1	edgeR-QLF	Mast cell	0.85145	4.50895	0.164546	0.887243
scRNA-seq	SETD7	edgeR-QLF	Mast cell	0.96259	4.92959	0.164697	0.887243
scRNA-seq	GRIP2	edgeR-QLF	Mast cell	-1.53905	3.74776	0.16478	0.887243
scRNA-seq	CDH6	edgeR-QLF	Mast cell	1.59687	4.60558	0.164842	0.887243
scRNA-seq	OSER1	edgeR-QLF	Mast cell	-0.894442	6.30389	0.164856	0.887243
scRNA-seq	TRIT1	edgeR-QLF	Mast cell	-1.10122	3.84857	0.164949	0.887243
scRNA-seq	LRIG2	edgeR-QLF	Mast cell	-1.02343	5.08053	0.164969	0.887243
scRNA-seq	P3H1	edgeR-QLF	Mast cell	1.00727	6.03968	0.165216	0.887243
scRNA-seq	BCLAF3	edgeR-QLF	Mast cell	0.968576	4.30998	0.165229	0.887243
scRNA-seq	MDN1	edgeR-QLF	Mast cell	0.924384	4.59972	0.165313	0.887243
scRNA-seq	A1BG	edgeR-QLF	Mast cell	-0.707773	6.51394	0.165339	0.887243
scRNA-seq	TRAK2	edgeR-QLF	Mast cell	1.00488	5.47293	0.165376	0.887243
scRNA-seq	HCCS	edgeR-QLF	Mast cell	-0.860727	4.43862	0.165379	0.887243
scRNA-seq	PSTPIP2	edgeR-QLF	Mast cell	-0.864851	5.32805	0.165409	0.887243
scRNA-seq	RGMA	edgeR-QLF	Mast cell	-1.41039	3.62336	0.165512	0.887243
scRNA-seq	TBRG1	edgeR-QLF	Mast cell	0.698256	6.63059	0.165514	0.887243
scRNA-seq	ZNF202	edgeR-QLF	Mast cell	-1.10126	3.69123	0.165516	0.887243
scRNA-seq	RAI1	edgeR-QLF	Mast cell	0.864517	4.39787	0.165576	0.887243
scRNA-seq	TRIOBP	edgeR-QLF	Mast cell	0.982901	6.04789	0.166025	0.887243
scRNA-seq	TTC31	edgeR-QLF	Mast cell	0.918632	4.90504	0.166066	0.887243
scRNA-seq	SLC39A7	edgeR-QLF	Mast cell	0.992791	5.56159	0.166086	0.887243
scRNA-seq	SEMA5B	edgeR-QLF	Mast cell	1.14081	3.49649	0.166217	0.887243
scRNA-seq	CETN2	edgeR-QLF	Mast cell	-0.904294	5.52361	0.166412	0.887243
scRNA-seq	GUK1	edgeR-QLF	Mast cell	0.691252	8.39467	0.166466	0.887243
scRNA-seq	ZNF503-AS1	edgeR-QLF	Mast cell	-1.29569	3.42167	0.16649	0.887243
scRNA-seq	ZNF839	edgeR-QLF	Mast cell	1.04815	4.72412	0.16665	0.887243
scRNA-seq	TAGAP	edgeR-QLF	Mast cell	-1.02345	6.16175	0.16673	0.887243
scRNA-seq	LRRC32	edgeR-QLF	Mast cell	1.61933	6.52621	0.166875	0.887243
scRNA-seq	KHDRBS3	edgeR-QLF	Mast cell	-1.01593	4.26648	0.166967	0.887243
scRNA-seq	KIDINS220	edgeR-QLF	Mast cell	-0.821634	6.63836	0.166971	0.887243
scRNA-seq	GPS1	edgeR-QLF	Mast cell	-0.802833	5.93226	0.166991	0.887243
scRNA-seq	DNAH1	edgeR-QLF	Mast cell	-1.26378	3.9856	0.167025	0.887243
scRNA-seq	PDZD11	edgeR-QLF	Mast cell	0.902792	5.43168	0.1671	0.887243
scRNA-seq	SLC9A5	edgeR-QLF	Mast cell	-1.37615	3.91041	0.167133	0.887243
scRNA-seq	DNAJB12	edgeR-QLF	Mast cell	-0.795019	6.32439	0.16723	0.887243
scRNA-seq	RCAN1	edgeR-QLF	Mast cell	-0.924151	4.82888	0.167282	0.887243
scRNA-seq	TEAD2	edgeR-QLF	Mast cell	1.46121	4.16038	0.16739	0.887243
scRNA-seq	SNAPC5	edgeR-QLF	Mast cell	-0.734629	5.21368	0.167454	0.887243
scRNA-seq	RAP1GAP2	edgeR-QLF	Mast cell	-1.25059	7.10917	0.167677	0.887243
scRNA-seq	CAPS2	edgeR-QLF	Mast cell	1.50642	3.89203	0.16768	0.887243
scRNA-seq	ZNF576	edgeR-QLF	Mast cell	-0.862333	4.70777	0.167778	0.887243
scRNA-seq	VAT1	edgeR-QLF	Mast cell	-0.84385	8.21548	0.167821	0.887243
scRNA-seq	GAS7	edgeR-QLF	Mast cell	-0.932026	5.60154	0.167854	0.887243
scRNA-seq	TMEM167B	edgeR-QLF	Mast cell	-1.01159	5.69788	0.167878	0.887243
scRNA-seq	LINC01410	edgeR-QLF	Mast cell	1.28567	3.6248	0.167938	0.887243
scRNA-seq	TMEM51	edgeR-QLF	Mast cell	1.22022	4.07949	0.167997	0.887243
scRNA-seq	PRRG1	edgeR-QLF	Mast cell	1.4219	3.78485	0.168111	0.887243
scRNA-seq	ALDOC	edgeR-QLF	Mast cell	1.06118	5.36695	0.168302	0.887243
scRNA-seq	TTC19	edgeR-QLF	Mast cell	0.816284	6.29185	0.168384	0.887243
scRNA-seq	LSMEM2	edgeR-QLF	Mast cell	1.51093	3.63621	0.16844	0.887243
scRNA-seq	PDE4D	edgeR-QLF	Mast cell	0.830748	5.21446	0.168563	0.887243
scRNA-seq	HSPA6	edgeR-QLF	Mast cell	-1.12198	7.47992	0.168626	0.887243
scRNA-seq	SLC24A1	edgeR-QLF	Mast cell	-1.3922	4.33722	0.168757	0.887243
scRNA-seq	ZNF699	edgeR-QLF	Mast cell	0.971947	4.31811	0.16899	0.887243
scRNA-seq	CABP4	edgeR-QLF	Mast cell	1.26938	3.54805	0.169074	0.887243
scRNA-seq	SOS1	edgeR-QLF	Mast cell	-0.953868	5.17907	0.169118	0.887243
scRNA-seq	MRPS14	edgeR-QLF	Mast cell	-0.860455	5.59417	0.169179	0.887243
scRNA-seq	ZNF552	edgeR-QLF	Mast cell	-1.14624	5.45846	0.169423	0.887243
scRNA-seq	ALDH1A2	edgeR-QLF	Mast cell	1.41433	3.64746	0.169428	0.887243
scRNA-seq	MALL	edgeR-QLF	Mast cell	1.42241	4.08342	0.169766	0.887243
scRNA-seq	TIGD5	edgeR-QLF	Mast cell	0.912436	4.15899	0.169823	0.887243
scRNA-seq	DCXR	edgeR-QLF	Mast cell	-0.807161	6.50058	0.169964	0.887243
scRNA-seq	MLF1	edgeR-QLF	Mast cell	-1.05787	4.25862	0.16999	0.887243
scRNA-seq	PIGO	edgeR-QLF	Mast cell	0.991142	3.96898	0.170002	0.887243
scRNA-seq	WLS	edgeR-QLF	Mast cell	1.29131	4.3221	0.170122	0.887243
scRNA-seq	PPP6R1	edgeR-QLF	Mast cell	0.78708	5.29494	0.170147	0.887243
scRNA-seq	RABEP1	edgeR-QLF	Mast cell	-0.809977	6.55319	0.170214	0.887243
scRNA-seq	LEO1	edgeR-QLF	Mast cell	-0.844905	7.43639	0.170217	0.887243
scRNA-seq	ELP2	edgeR-QLF	Mast cell	0.849885	5.72605	0.170317	0.887243
scRNA-seq	CYC1	edgeR-QLF	Mast cell	-0.774091	6.80581	0.170334	0.887243
scRNA-seq	PLPPR2	edgeR-QLF	Mast cell	1.18077	4.51273	0.170476	0.887243
scRNA-seq	KLHL13	edgeR-QLF	Mast cell	1.13598	3.43085	0.170516	0.887243
scRNA-seq	SRPK3	edgeR-QLF	Mast cell	1.63559	3.69913	0.170593	0.887243
scRNA-seq	KANSL1	edgeR-QLF	Mast cell	-0.783844	6.21454	0.170649	0.887243
scRNA-seq	METTL4	edgeR-QLF	Mast cell	0.927299	4.39914	0.170656	0.887243
scRNA-seq	SYVN1	edgeR-QLF	Mast cell	-0.86303	6.7604	0.170861	0.887243
scRNA-seq	DONSON	edgeR-QLF	Mast cell	1.01223	3.98994	0.170919	0.887243
scRNA-seq	SIX5	edgeR-QLF	Mast cell	1.31181	4.3776	0.170985	0.887243
scRNA-seq	WIPF1	edgeR-QLF	Mast cell	-0.746511	6.85144	0.171011	0.887243
scRNA-seq	MAP3K11	edgeR-QLF	Mast cell	0.735876	5.65876	0.171025	0.887243
scRNA-seq	PLXND1	edgeR-QLF	Mast cell	0.884762	6.07247	0.171211	0.887243
scRNA-seq	PGGHG	edgeR-QLF	Mast cell	0.904967	4.77775	0.171237	0.887243
scRNA-seq	LUC7L3	edgeR-QLF	Mast cell	0.751382	7.48236	0.171406	0.887243
scRNA-seq	ATP6V1F	edgeR-QLF	Mast cell	-0.619057	8.68206	0.171407	0.887243
scRNA-seq	SRBD1	edgeR-QLF	Mast cell	-1.00043	5.57427	0.171528	0.887243
scRNA-seq	RIPK2	edgeR-QLF	Mast cell	-0.753951	5.33893	0.171571	0.887243
scRNA-seq	CEP170B	edgeR-QLF	Mast cell	-1.79319	4.27077	0.171579	0.887243
scRNA-seq	RPS4X	edgeR-QLF	Mast cell	-0.478393	11.6056	0.171609	0.887243
scRNA-seq	DHRS13	edgeR-QLF	Mast cell	-1.17913	3.64809	0.17171	0.887243
scRNA-seq	TRAK1	edgeR-QLF	Mast cell	-0.977551	5.31802	0.1719	0.887243
scRNA-seq	HMGN3-AS1	edgeR-QLF	Mast cell	1.13124	4.13155	0.171932	0.887243
scRNA-seq	POLR3GL	edgeR-QLF	Mast cell	0.775666	6.7178	0.172192	0.887243
scRNA-seq	ARL15	edgeR-QLF	Mast cell	0.967409	4.01917	0.172342	0.887243
scRNA-seq	OST4	edgeR-QLF	Mast cell	-0.58237	9.48294	0.172415	0.887243
scRNA-seq	RUSC2	edgeR-QLF	Mast cell	-0.931091	4.15326	0.172464	0.887243
scRNA-seq	PPIL6	edgeR-QLF	Mast cell	1.48545	3.67117	0.172477	0.887243
scRNA-seq	LRP10	edgeR-QLF	Mast cell	-0.802243	6.40425	0.172588	0.887243
scRNA-seq	MTG2	edgeR-QLF	Mast cell	0.819197	5.0313	0.17264	0.887243
scRNA-seq	NAA20	edgeR-QLF	Mast cell	-0.791867	6.33021	0.172689	0.887243
scRNA-seq	ZNF566	edgeR-QLF	Mast cell	0.891878	4.45481	0.172783	0.887243
scRNA-seq	CIP2A	edgeR-QLF	Mast cell	1.31352	3.76677	0.172793	0.887243
scRNA-seq	CERS4	edgeR-QLF	Mast cell	-0.937071	5.84221	0.172801	0.887243
scRNA-seq	MORF4L1	edgeR-QLF	Mast cell	-0.577111	8.22328	0.172904	0.887243
scRNA-seq	OCIAD1	edgeR-QLF	Mast cell	-0.698652	7.14777	0.17295	0.887243
scRNA-seq	CELF1	edgeR-QLF	Mast cell	0.776059	5.889	0.172992	0.887243
scRNA-seq	PTP4A2	edgeR-QLF	Mast cell	-0.645056	7.59617	0.172999	0.887243
scRNA-seq	MIEN1	edgeR-QLF	Mast cell	0.647457	6.50946	0.173143	0.887243
scRNA-seq	CCDC102B	edgeR-QLF	Mast cell	1.47273	5.98324	0.173196	0.887243
scRNA-seq	ANAPC2	edgeR-QLF	Mast cell	0.927866	4.49867	0.173214	0.887243
scRNA-seq	NCLN	edgeR-QLF	Mast cell	0.92274	4.63091	0.173262	0.887243
scRNA-seq	IL17D	edgeR-QLF	Mast cell	-1.43613	3.48828	0.173332	0.887243
scRNA-seq	FAM120A	edgeR-QLF	Mast cell	0.771956	5.98355	0.173423	0.887243
scRNA-seq	FAM72A	edgeR-QLF	Mast cell	-1.31932	3.42553	0.173503	0.887243
scRNA-seq	SCRN2	edgeR-QLF	Mast cell	-0.838444	4.69393	0.173545	0.887243
scRNA-seq	SLC25A22	edgeR-QLF	Mast cell	-1.19923	3.7248	0.173654	0.887243
scRNA-seq	NACA	edgeR-QLF	Mast cell	-0.49728	10.8725	0.173654	0.887243
scRNA-seq	OGFRL1	edgeR-QLF	Mast cell	-0.79998	6.06953	0.173672	0.887243
scRNA-seq	HMGB3	edgeR-QLF	Mast cell	-0.966275	4.33863	0.173712	0.887243
scRNA-seq	TIE1	edgeR-QLF	Mast cell	0.931612	5.26507	0.173771	0.887243
scRNA-seq	PRNCR1	edgeR-QLF	Mast cell	1.20686	3.71504	0.173776	0.887243
scRNA-seq	UBQLN2	edgeR-QLF	Mast cell	1.03779	5.33809	0.173876	0.887243
scRNA-seq	XRCC3	edgeR-QLF	Mast cell	1.12118	4.07606	0.173957	0.887243
scRNA-seq	TMX3	edgeR-QLF	Mast cell	-0.753253	5.78788	0.174077	0.887243
scRNA-seq	REV1	edgeR-QLF	Mast cell	-0.874759	6.22481	0.174109	0.887243
scRNA-seq	TNFAIP1	edgeR-QLF	Mast cell	1.29221	6.01215	0.174161	0.887243
scRNA-seq	GALNT10	edgeR-QLF	Mast cell	0.883708	4.42808	0.174168	0.887243
scRNA-seq	TSC22D4	edgeR-QLF	Mast cell	0.7711	5.47904	0.174211	0.887243
scRNA-seq	HAUS3	edgeR-QLF	Mast cell	0.806037	5.02595	0.174335	0.887243
scRNA-seq	PTPRS	edgeR-QLF	Mast cell	-1.40069	3.69371	0.174449	0.887243
scRNA-seq	EIF5	edgeR-QLF	Mast cell	-0.634404	8.57084	0.174559	0.887243
scRNA-seq	FST	edgeR-QLF	Mast cell	-1.332	3.4748	0.174561	0.887243
scRNA-seq	BCL3	edgeR-QLF	Mast cell	0.902641	5.49243	0.174576	0.887243
scRNA-seq	CTTNBP2NL	edgeR-QLF	Mast cell	-0.851107	5.63138	0.17468	0.887243
scRNA-seq	EXT2	edgeR-QLF	Mast cell	0.877198	4.59128	0.174834	0.887243
scRNA-seq	UTP20	edgeR-QLF	Mast cell	0.887108	5.18767	0.175195	0.887243
scRNA-seq	EPHA4	edgeR-QLF	Mast cell	1.18329	3.77571	0.175213	0.887243
scRNA-seq	SPATA6L	edgeR-QLF	Mast cell	1.48539	3.84968	0.175214	0.887243
scRNA-seq	ATP5MC1	edgeR-QLF	Mast cell	-0.741949	7.12484	0.175219	0.887243
scRNA-seq	PIP4P2	edgeR-QLF	Mast cell	0.978321	5.85386	0.175264	0.887243
scRNA-seq	CATSPER1	edgeR-QLF	Mast cell	-0.840019	5.82614	0.175327	0.887243
scRNA-seq	NDUFV3	edgeR-QLF	Mast cell	-0.723682	5.78315	0.175384	0.887243
scRNA-seq	LINC01857	edgeR-QLF	Mast cell	1.18105	3.81409	0.175469	0.887243
scRNA-seq	SAMD9	edgeR-QLF	Mast cell	0.714021	5.77623	0.175629	0.887243
scRNA-seq	TGFB3	edgeR-QLF	Mast cell	1.65504	6.02253	0.175846	0.887243
scRNA-seq	KPNA1	edgeR-QLF	Mast cell	0.800475	5.19979	0.175887	0.887243
scRNA-seq	FUNDC2	edgeR-QLF	Mast cell	-0.799808	6.53467	0.175894	0.887243
scRNA-seq	SLC25A10	edgeR-QLF	Mast cell	-1.37109	3.53049	0.175896	0.887243
scRNA-seq	ZC3H12B	edgeR-QLF	Mast cell	-1.14548	3.66772	0.175898	0.887243
scRNA-seq	CPPED1	edgeR-QLF	Mast cell	-0.830549	6.46935	0.175904	0.887243
scRNA-seq	ZCCHC18	edgeR-QLF	Mast cell	1.43336	3.4692	0.175976	0.887243
scRNA-seq	ELOVL6	edgeR-QLF	Mast cell	-0.905434	4.25246	0.175992	0.887243
scRNA-seq	SMURF1	edgeR-QLF	Mast cell	-1.12484	4.36319	0.175995	0.887243
scRNA-seq	SNX29	edgeR-QLF	Mast cell	-0.85283	6.51745	0.176037	0.887243
scRNA-seq	PNKD	edgeR-QLF	Mast cell	0.720415	6.37344	0.176074	0.887243
scRNA-seq	XRCC5	edgeR-QLF	Mast cell	-0.648113	7.50078	0.176131	0.887243
scRNA-seq	WASHC2A	edgeR-QLF	Mast cell	0.820204	4.64586	0.176246	0.887243
scRNA-seq	MAPK8	edgeR-QLF	Mast cell	0.772196	4.80712	0.17636	0.887243
scRNA-seq	UBE2Z	edgeR-QLF	Mast cell	0.865522	5.73189	0.176406	0.887243
scRNA-seq	STK38	edgeR-QLF	Mast cell	0.805759	5.02445	0.176423	0.887243
scRNA-seq	B3GNT8	edgeR-QLF	Mast cell	1.06817	3.86461	0.176463	0.887243
scRNA-seq	AMN1	edgeR-QLF	Mast cell	1.07593	4.22441	0.176495	0.887243
scRNA-seq	NAA25	edgeR-QLF	Mast cell	-0.988172	6.27669	0.176624	0.887243
scRNA-seq	EPAS1	edgeR-QLF	Mast cell	0.81194	7.36775	0.176636	0.887243
scRNA-seq	LIFR	edgeR-QLF	Mast cell	1.41972	4.28054	0.176656	0.887243
scRNA-seq	POFUT2	edgeR-QLF	Mast cell	1.07078	4.03742	0.176666	0.887243
scRNA-seq	PSMD5	edgeR-QLF	Mast cell	-0.923086	4.62709	0.176812	0.887243
scRNA-seq	EFNA3	edgeR-QLF	Mast cell	-1.16942	3.5031	0.176934	0.887243
scRNA-seq	ADD3	edgeR-QLF	Mast cell	0.84566	6.24821	0.176964	0.887243
scRNA-seq	ENO3	edgeR-QLF	Mast cell	-1.07435	7.21554	0.177142	0.887243
scRNA-seq	TIMM10B	edgeR-QLF	Mast cell	-0.752618	5.08452	0.177158	0.887243
scRNA-seq	PTPA	edgeR-QLF	Mast cell	0.950463	5.37782	0.177175	0.887243
scRNA-seq	ZFHX3	edgeR-QLF	Mast cell	-0.777579	5.66612	0.177259	0.887243
scRNA-seq	ERLIN1	edgeR-QLF	Mast cell	0.956078	4.26429	0.177448	0.887243
scRNA-seq	TBPL1	edgeR-QLF	Mast cell	-0.908716	5.73339	0.177453	0.887243
scRNA-seq	TAB1	edgeR-QLF	Mast cell	-1.13207	5.97468	0.177488	0.887243
scRNA-seq	TSPAN7	edgeR-QLF	Mast cell	-0.890899	4.28022	0.177526	0.887243
scRNA-seq	NCBP1	edgeR-QLF	Mast cell	-1.1217	6.02189	0.177582	0.887243
scRNA-seq	ADIRF	edgeR-QLF	Mast cell	-1.01959	8.69449	0.177642	0.887243
scRNA-seq	HYAL2	edgeR-QLF	Mast cell	1.01716	5.70645	0.177664	0.887243
scRNA-seq	IDH1	edgeR-QLF	Mast cell	-0.913164	5.44388	0.178035	0.887243
scRNA-seq	ST3GAL1	edgeR-QLF	Mast cell	0.805138	6.17989	0.178038	0.887243
scRNA-seq	HINT2	edgeR-QLF	Mast cell	-0.741091	5.34311	0.178074	0.887243
scRNA-seq	PHIP	edgeR-QLF	Mast cell	-0.706641	7.09768	0.178097	0.887243
scRNA-seq	PDE10A	edgeR-QLF	Mast cell	1.36381	3.46864	0.178106	0.887243
scRNA-seq	CDK15	edgeR-QLF	Mast cell	-0.903157	6.16873	0.178218	0.887243
scRNA-seq	ALPK3	edgeR-QLF	Mast cell	1.1139	3.90335	0.178269	0.887243
scRNA-seq	ZFYVE16	edgeR-QLF	Mast cell	0.809063	5.57738	0.178315	0.887243
scRNA-seq	PACS1	edgeR-QLF	Mast cell	0.847011	5.78153	0.178346	0.887243
scRNA-seq	AKR1A1	edgeR-QLF	Mast cell	-0.6985	7.34631	0.178401	0.887243
scRNA-seq	STAG3	edgeR-QLF	Mast cell	1.33717	5.12009	0.178405	0.887243
scRNA-seq	TBCD	edgeR-QLF	Mast cell	0.840344	4.93295	0.178442	0.887243
scRNA-seq	CTR9	edgeR-QLF	Mast cell	-0.720574	6.3731	0.178621	0.887243
scRNA-seq	SH3PXD2B	edgeR-QLF	Mast cell	1.30942	3.71655	0.178652	0.887243
scRNA-seq	LYL1	edgeR-QLF	Mast cell	-0.708191	6.81404	0.178864	0.887243
scRNA-seq	ELOB	edgeR-QLF	Mast cell	-0.59515	9.03287	0.178922	0.887243
scRNA-seq	ZNF519	edgeR-QLF	Mast cell	1.00586	5.01009	0.178971	0.887243
scRNA-seq	RASGRP4	edgeR-QLF	Mast cell	-0.766682	4.88085	0.179025	0.887243
scRNA-seq	LRRN3	edgeR-QLF	Mast cell	-1.51524	3.61757	0.179148	0.887243
scRNA-seq	AIDA	edgeR-QLF	Mast cell	0.732956	5.36465	0.179229	0.887243
scRNA-seq	CNPPD1	edgeR-QLF	Mast cell	0.768449	4.83124	0.179315	0.887243
scRNA-seq	MAGOH	edgeR-QLF	Mast cell	-0.718161	6.54363	0.179413	0.887243
scRNA-seq	XBP1	edgeR-QLF	Mast cell	-0.802609	7.90852	0.17961	0.887243
scRNA-seq	LRP3	edgeR-QLF	Mast cell	1.5701	3.98237	0.179656	0.887243
scRNA-seq	CISD1	edgeR-QLF	Mast cell	-0.786731	5.51068	0.179689	0.887243
scRNA-seq	SUMO4	edgeR-QLF	Mast cell	-1.03393	4.32822	0.179755	0.887243
scRNA-seq	UBE2B	edgeR-QLF	Mast cell	-0.760209	7.66197	0.179797	0.887243
scRNA-seq	SNTB1	edgeR-QLF	Mast cell	1.05894	3.98415	0.179807	0.887243
scRNA-seq	ZNF490	edgeR-QLF	Mast cell	1.00313	4.24703	0.179881	0.887243
scRNA-seq	POLA1	edgeR-QLF	Mast cell	-0.925943	4.00992	0.179935	0.887243
scRNA-seq	HSPA8	edgeR-QLF	Mast cell	-0.58481	10.086	0.179955	0.887243
scRNA-seq	HMMR	edgeR-QLF	Mast cell	-1.43884	3.66909	0.180035	0.887243
scRNA-seq	SMC6	edgeR-QLF	Mast cell	0.835836	5.04658	0.180079	0.887243
scRNA-seq	SLC12A2	edgeR-QLF	Mast cell	0.995811	4.63936	0.180107	0.887243
scRNA-seq	ZNF574	edgeR-QLF	Mast cell	-1.23934	4.30162	0.180131	0.887243
scRNA-seq	GSTT2B	edgeR-QLF	Mast cell	0.96237	4.08782	0.180284	0.887243
scRNA-seq	STIMATE	edgeR-QLF	Mast cell	-1.13691	4.90257	0.180319	0.887243
scRNA-seq	NFE2L1	edgeR-QLF	Mast cell	0.857919	5.57508	0.180431	0.887243
scRNA-seq	CTDNEP1	edgeR-QLF	Mast cell	0.810046	6.06777	0.180483	0.887243
scRNA-seq	PRKAR2B	edgeR-QLF	Mast cell	1.11577	3.97272	0.18051	0.887243
scRNA-seq	RPL7A	edgeR-QLF	Mast cell	-0.4964	11.4831	0.180616	0.887243
scRNA-seq	NOB1	edgeR-QLF	Mast cell	0.855687	5.13857	0.180627	0.887243
scRNA-seq	MYPOP	edgeR-QLF	Mast cell	1.13496	3.83492	0.180764	0.887243
scRNA-seq	ATP5F1E	edgeR-QLF	Mast cell	-0.517518	10.1708	0.180799	0.887243
scRNA-seq	ESYT2	edgeR-QLF	Mast cell	-0.798467	5.60636	0.180881	0.887243
scRNA-seq	GOLGA2	edgeR-QLF	Mast cell	0.803621	6.01023	0.180987	0.887243
scRNA-seq	NLRP1	edgeR-QLF	Mast cell	0.861743	4.96037	0.181016	0.887243
scRNA-seq	VPS8	edgeR-QLF	Mast cell	-0.928896	6.00785	0.181022	0.887243
scRNA-seq	S100A4	edgeR-QLF	Mast cell	-0.543462	11.1907	0.181081	0.887243
scRNA-seq	NRBP1	edgeR-QLF	Mast cell	-0.719411	6.76805	0.181213	0.887243
scRNA-seq	ECPAS	edgeR-QLF	Mast cell	-0.975827	6.3208	0.181266	0.887243
scRNA-seq	MANEA-DT	edgeR-QLF	Mast cell	0.914956	4.15166	0.181276	0.887243
scRNA-seq	MUC20	edgeR-QLF	Mast cell	1.27195	4.64905	0.181375	0.887243
scRNA-seq	WDR45B	edgeR-QLF	Mast cell	-0.672005	5.96548	0.181582	0.887243
scRNA-seq	MYO19	edgeR-QLF	Mast cell	0.849744	4.51883	0.18161	0.887243
scRNA-seq	LINC00954	edgeR-QLF	Mast cell	1.17568	3.87434	0.181761	0.887243
scRNA-seq	PLCD3	edgeR-QLF	Mast cell	1.28392	3.72531	0.181871	0.887243
scRNA-seq	CTNS	edgeR-QLF	Mast cell	0.866958	4.59474	0.181882	0.887243
scRNA-seq	CFI	edgeR-QLF	Mast cell	1.25932	4.52641	0.181902	0.887243
scRNA-seq	NOL4L	edgeR-QLF	Mast cell	0.978128	5.02171	0.182045	0.887243
scRNA-seq	MTAP	edgeR-QLF	Mast cell	0.738318	5.58436	0.182209	0.887243
scRNA-seq	RNASEH2A	edgeR-QLF	Mast cell	1.09593	5.35445	0.182245	0.887243
scRNA-seq	MTA2	edgeR-QLF	Mast cell	-0.83736	4.49127	0.182308	0.887243
scRNA-seq	TFAP4	edgeR-QLF	Mast cell	1.04335	3.95902	0.182519	0.887243
scRNA-seq	PARVB	edgeR-QLF	Mast cell	-0.675945	6.29814	0.182548	0.887243
scRNA-seq	CHUK	edgeR-QLF	Mast cell	0.887166	4.18898	0.182655	0.887243
scRNA-seq	USP54	edgeR-QLF	Mast cell	-1.62284	4.79261	0.18275	0.887243
scRNA-seq	CRY2	edgeR-QLF	Mast cell	1.03313	3.92112	0.182866	0.887243
scRNA-seq	POR	edgeR-QLF	Mast cell	0.840503	5.4483	0.183027	0.887243
scRNA-seq	STXBP5-AS1	edgeR-QLF	Mast cell	1.06826	3.7883	0.183055	0.887243
scRNA-seq	TRIM27	edgeR-QLF	Mast cell	0.766131	5.45181	0.183167	0.887243
scRNA-seq	CACNB2	edgeR-QLF	Mast cell	-1.40249	3.51607	0.183207	0.887243
scRNA-seq	GBF1	edgeR-QLF	Mast cell	0.930633	4.94916	0.183243	0.887243
scRNA-seq	ITGAM	edgeR-QLF	Mast cell	-0.831562	6.18319	0.183268	0.887243
scRNA-seq	OAZ1	edgeR-QLF	Mast cell	-0.507887	10.1889	0.183431	0.887243
scRNA-seq	CSF1	edgeR-QLF	Mast cell	0.828004	6.65793	0.183597	0.887243
scRNA-seq	MRFAP1L1	edgeR-QLF	Mast cell	-0.787232	4.93642	0.183699	0.887243
scRNA-seq	RMND5A	edgeR-QLF	Mast cell	-0.842937	4.61834	0.183797	0.887243
scRNA-seq	MDH1	edgeR-QLF	Mast cell	-0.654603	6.61834	0.183901	0.887243
scRNA-seq	BCAT2	edgeR-QLF	Mast cell	-0.798779	4.52181	0.18394	0.887243
scRNA-seq	SSC4D	edgeR-QLF	Mast cell	-1.57029	3.73878	0.183997	0.887243
scRNA-seq	GNG5	edgeR-QLF	Mast cell	-0.594598	8.63805	0.184129	0.887243
scRNA-seq	UPF1	edgeR-QLF	Mast cell	-0.943789	5.70261	0.184181	0.887243
scRNA-seq	PIK3CG	edgeR-QLF	Mast cell	0.794349	4.94742	0.184316	0.887243
scRNA-seq	RPL10	edgeR-QLF	Mast cell	-0.468657	12.883	0.184365	0.887243
scRNA-seq	CAVIN2	edgeR-QLF	Mast cell	-0.915227	8.68505	0.184477	0.887243
scRNA-seq	CTSF	edgeR-QLF	Mast cell	0.926165	5.48392	0.184531	0.887243
scRNA-seq	FLNA	edgeR-QLF	Mast cell	0.65092	7.25559	0.184594	0.887243
scRNA-seq	LRWD1	edgeR-QLF	Mast cell	-1.03073	4.46316	0.184635	0.887243
scRNA-seq	KCNMA1	edgeR-QLF	Mast cell	0.838982	4.39172	0.184847	0.887243
scRNA-seq	LAT	edgeR-QLF	Mast cell	-0.890365	7.67474	0.184889	0.887243
scRNA-seq	NIPBL	edgeR-QLF	Mast cell	-0.702648	6.77285	0.184908	0.887243
scRNA-seq	AQP11	edgeR-QLF	Mast cell	-1.23346	3.7415	0.185039	0.887243
scRNA-seq	GEMIN5	edgeR-QLF	Mast cell	-1.19153	5.07608	0.185066	0.887243
scRNA-seq	WDR81	edgeR-QLF	Mast cell	1.09914	5.85083	0.185155	0.887243
scRNA-seq	TSPYL1	edgeR-QLF	Mast cell	-0.87278	6.35317	0.185178	0.887243
scRNA-seq	TALDO1	edgeR-QLF	Mast cell	-0.649929	7.81565	0.185194	0.887243
scRNA-seq	CLYBL	edgeR-QLF	Mast cell	-1.00375	4.13021	0.185242	0.887243
scRNA-seq	CYB5R1	edgeR-QLF	Mast cell	-0.768652	5.73352	0.185371	0.887243
scRNA-seq	EIF6	edgeR-QLF	Mast cell	-0.75205	6.76593	0.1854	0.887243
scRNA-seq	PKM	edgeR-QLF	Mast cell	-0.608027	8.70054	0.185422	0.887243
scRNA-seq	SGMS1	edgeR-QLF	Mast cell	-0.930414	4.79933	0.18545	0.887243
scRNA-seq	TPT1	edgeR-QLF	Mast cell	-0.396998	12.3098	0.185471	0.887243
scRNA-seq	PDZD8	edgeR-QLF	Mast cell	-0.990031	6.19963	0.18557	0.887243
scRNA-seq	EEF1B2	edgeR-QLF	Mast cell	-0.551127	10.0023	0.185621	0.887243
scRNA-seq	SOCS1	edgeR-QLF	Mast cell	-0.803453	7.67519	0.185678	0.887243
scRNA-seq	CHPF	edgeR-QLF	Mast cell	0.887926	4.40847	0.185797	0.887243
scRNA-seq	SIK2	edgeR-QLF	Mast cell	0.982119	4.48461	0.185832	0.887243
scRNA-seq	KIAA1549	edgeR-QLF	Mast cell	-1.14762	6.34227	0.185879	0.887243
scRNA-seq	DNAJC5	edgeR-QLF	Mast cell	0.823685	5.18823	0.185894	0.887243
scRNA-seq	PMPCA	edgeR-QLF	Mast cell	-0.828467	5.04941	0.185972	0.887243
scRNA-seq	ANGEL1	edgeR-QLF	Mast cell	-1.1923	6.35766	0.186005	0.887243
scRNA-seq	AARS2	edgeR-QLF	Mast cell	-1.06592	3.87639	0.186106	0.887243
scRNA-seq	GTF2H1	edgeR-QLF	Mast cell	0.75517	4.9325	0.186125	0.887243
scRNA-seq	UTP11	edgeR-QLF	Mast cell	-1.10084	8.662	0.186155	0.887243
scRNA-seq	SCAMP1-AS1	edgeR-QLF	Mast cell	-0.846414	4.149	0.186277	0.887243
scRNA-seq	ODF2L	edgeR-QLF	Mast cell	0.931681	5.91805	0.186293	0.887243
scRNA-seq	SERTAD3	edgeR-QLF	Mast cell	0.956728	5.66375	0.18649	0.887243
scRNA-seq	ADAMTS2	edgeR-QLF	Mast cell	1.82192	5.09059	0.186502	0.887243
scRNA-seq	LAMA2	edgeR-QLF	Mast cell	-1.33804	3.55687	0.186584	0.887243
scRNA-seq	TRIM14	edgeR-QLF	Mast cell	0.921531	4.32551	0.186699	0.887243
scRNA-seq	AP4M1	edgeR-QLF	Mast cell	0.904443	5.54055	0.186714	0.887243
scRNA-seq	SYT12	edgeR-QLF	Mast cell	1.47887	3.64148	0.18673	0.887243
scRNA-seq	TYW1B	edgeR-QLF	Mast cell	1.03488	3.94518	0.186785	0.887243
scRNA-seq	IFT122	edgeR-QLF	Mast cell	0.902406	4.35269	0.186931	0.887243
scRNA-seq	MRM1	edgeR-QLF	Mast cell	1.22168	3.63989	0.186942	0.887243
scRNA-seq	COL1A1	edgeR-QLF	Mast cell	1.01492	9.23209	0.187034	0.887243
scRNA-seq	ERC1	edgeR-QLF	Mast cell	-0.950727	5.94681	0.187132	0.887243
scRNA-seq	NUP50-DT	edgeR-QLF	Mast cell	-1.07868	3.79555	0.187169	0.887243
scRNA-seq	CALHM6	edgeR-QLF	Mast cell	-0.847449	4.82172	0.18724	0.887243
scRNA-seq	ACAP2	edgeR-QLF	Mast cell	-0.744948	7.27738	0.187275	0.887243
scRNA-seq	LYVE1	edgeR-QLF	Mast cell	1.41987	5.09211	0.18734	0.887243
scRNA-seq	PTCH2	edgeR-QLF	Mast cell	0.979275	4.11662	0.187395	0.887243
scRNA-seq	ANKRD36B	edgeR-QLF	Mast cell	-0.968666	5.40858	0.187484	0.887243
scRNA-seq	WDR44	edgeR-QLF	Mast cell	-0.838374	4.57372	0.187498	0.887243
scRNA-seq	LRRC20	edgeR-QLF	Mast cell	1.18819	3.64062	0.187578	0.887243
scRNA-seq	ANKZF1	edgeR-QLF	Mast cell	0.804226	4.64504	0.187578	0.887243
scRNA-seq	AIM2	edgeR-QLF	Mast cell	1.15235	3.96106	0.18776	0.887243
scRNA-seq	PPP1R3D	edgeR-QLF	Mast cell	-0.928237	4.11907	0.187817	0.887243
scRNA-seq	VCPKMT	edgeR-QLF	Mast cell	0.961127	5.00057	0.187825	0.887243
scRNA-seq	ADAMDEC1	edgeR-QLF	Mast cell	-1.18031	4.57784	0.187867	0.887243
scRNA-seq	CKLF	edgeR-QLF	Mast cell	-0.616434	8.83548	0.18787	0.887243
scRNA-seq	NEK9	edgeR-QLF	Mast cell	0.70014	4.67313	0.187879	0.887243
scRNA-seq	ZNF106	edgeR-QLF	Mast cell	-0.707	6.63357	0.187911	0.887243
scRNA-seq	TP53I3	edgeR-QLF	Mast cell	-0.959607	6.53623	0.188031	0.887243
scRNA-seq	ENOX1	edgeR-QLF	Mast cell	1.58669	4.00812	0.188052	0.887243
scRNA-seq	TRPV2	edgeR-QLF	Mast cell	-0.900741	6.38185	0.188257	0.887243
scRNA-seq	NAV1	edgeR-QLF	Mast cell	0.807265	6.02485	0.188389	0.887243
scRNA-seq	ZNF317	edgeR-QLF	Mast cell	0.820625	4.13171	0.18847	0.887243
scRNA-seq	SOCS6	edgeR-QLF	Mast cell	0.830508	5.22283	0.18849	0.887243
scRNA-seq	IFT46	edgeR-QLF	Mast cell	-1.14492	3.81348	0.18877	0.887243
scRNA-seq	SLC26A6	edgeR-QLF	Mast cell	-1.11276	3.76199	0.188773	0.887243
scRNA-seq	IPPK	edgeR-QLF	Mast cell	-0.979194	3.85342	0.188838	0.887243
scRNA-seq	MYL6	edgeR-QLF	Mast cell	-0.479889	10.7183	0.18885	0.887243
scRNA-seq	SNX24	edgeR-QLF	Mast cell	-0.839517	4.30623	0.188855	0.887243
scRNA-seq	LAYN	edgeR-QLF	Mast cell	1.58152	4.91529	0.188855	0.887243
scRNA-seq	COQ10B	edgeR-QLF	Mast cell	-0.788745	6.01724	0.188992	0.887243
scRNA-seq	EFNA4	edgeR-QLF	Mast cell	-0.990837	4.02161	0.189089	0.887243
scRNA-seq	GTF3C5	edgeR-QLF	Mast cell	0.787756	4.9348	0.189208	0.887243
scRNA-seq	EMX2OS	edgeR-QLF	Mast cell	1.60874	4.94047	0.189218	0.887243
scRNA-seq	KLHL8	edgeR-QLF	Mast cell	0.77149	4.55287	0.189224	0.887243
scRNA-seq	WDR43	edgeR-QLF	Mast cell	-0.809547	6.98169	0.189316	0.887243
scRNA-seq	ZNF431	edgeR-QLF	Mast cell	0.798068	5.4235	0.189376	0.887243
scRNA-seq	FUBP1	edgeR-QLF	Mast cell	0.766831	6.03312	0.189406	0.887243
scRNA-seq	BUD31	edgeR-QLF	Mast cell	-0.590865	7.14055	0.189458	0.887243
scRNA-seq	PFKL	edgeR-QLF	Mast cell	0.761448	6.53236	0.189477	0.887243
scRNA-seq	PDIA5	edgeR-QLF	Mast cell	-1.08305	5.45891	0.189503	0.887243
scRNA-seq	BMP4	edgeR-QLF	Mast cell	1.48518	5.07441	0.189566	0.887243
scRNA-seq	MPRIP	edgeR-QLF	Mast cell	0.901168	6.00893	0.189597	0.887243
scRNA-seq	ZFYVE1	edgeR-QLF	Mast cell	-0.893692	4.31495	0.189708	0.887243
scRNA-seq	CBL	edgeR-QLF	Mast cell	-0.871225	5.70181	0.189782	0.887243
scRNA-seq	FYCO1	edgeR-QLF	Mast cell	1.06394	5.12774	0.189798	0.887243
scRNA-seq	RAPGEF3	edgeR-QLF	Mast cell	-1.18454	3.96823	0.189849	0.887243
scRNA-seq	SUV39H2	edgeR-QLF	Mast cell	-1.26081	3.56926	0.189961	0.887243
scRNA-seq	DLG1	edgeR-QLF	Mast cell	0.731525	5.35747	0.189961	0.887243
scRNA-seq	STAT5A	edgeR-QLF	Mast cell	-0.820145	5.47065	0.189991	0.887243
scRNA-seq	HNRNPLL	edgeR-QLF	Mast cell	0.807236	4.62841	0.190046	0.887243
scRNA-seq	NAB1	edgeR-QLF	Mast cell	1.02335	5.1715	0.190073	0.887243
scRNA-seq	TRIM45	edgeR-QLF	Mast cell	-1.12064	3.38799	0.190164	0.887243
scRNA-seq	LCP2	edgeR-QLF	Mast cell	0.6752	6.59145	0.190347	0.887243
scRNA-seq	PLAA	edgeR-QLF	Mast cell	-0.885523	5.0867	0.190443	0.887243
scRNA-seq	ANKRA2	edgeR-QLF	Mast cell	0.851939	5.20346	0.190572	0.887243
scRNA-seq	CIB1	edgeR-QLF	Mast cell	-0.615622	7.82036	0.19067	0.887243
scRNA-seq	THAP2	edgeR-QLF	Mast cell	-0.906617	5.5195	0.190693	0.887243
scRNA-seq	PYCR2	edgeR-QLF	Mast cell	-0.869961	5.64091	0.190866	0.887243
scRNA-seq	TMEM87A	edgeR-QLF	Mast cell	-0.798457	6.69812	0.191058	0.887243
scRNA-seq	RBM14	edgeR-QLF	Mast cell	-0.785311	5.38972	0.191117	0.887243
scRNA-seq	MOB2	edgeR-QLF	Mast cell	-0.84077	5.71566	0.191129	0.887243
scRNA-seq	PPP2R5C	edgeR-QLF	Mast cell	0.728911	6.97973	0.191132	0.887243
scRNA-seq	P3H2	edgeR-QLF	Mast cell	1.0891	4.69576	0.191166	0.887243
scRNA-seq	PELO	edgeR-QLF	Mast cell	-0.992847	7.0944	0.191167	0.887243
scRNA-seq	FNDC3B	edgeR-QLF	Mast cell	0.867034	6.15592	0.191179	0.887243
scRNA-seq	COPS8	edgeR-QLF	Mast cell	-0.684238	6.00119	0.191196	0.887243
scRNA-seq	NF1	edgeR-QLF	Mast cell	-0.835603	6.12797	0.19134	0.887243
scRNA-seq	DGKH	edgeR-QLF	Mast cell	0.972161	4.80212	0.191396	0.887243
scRNA-seq	RXFP1	edgeR-QLF	Mast cell	1.04845	3.47156	0.191486	0.887243
scRNA-seq	FKBP9	edgeR-QLF	Mast cell	1.09161	5.03672	0.191486	0.887243
scRNA-seq	PPFIA3	edgeR-QLF	Mast cell	-1.09313	3.38233	0.191506	0.887243
scRNA-seq	PLEKHA1	edgeR-QLF	Mast cell	0.799315	4.8983	0.191933	0.887243
scRNA-seq	ZNF302	edgeR-QLF	Mast cell	0.746435	5.86513	0.191974	0.887243
scRNA-seq	HOMER3	edgeR-QLF	Mast cell	-0.785446	6.08065	0.192037	0.887243
scRNA-seq	RAB17	edgeR-QLF	Mast cell	-1.07005	3.3786	0.192087	0.887243
scRNA-seq	PIN4	edgeR-QLF	Mast cell	-0.874662	7.37234	0.192153	0.887243
scRNA-seq	LRPPRC	edgeR-QLF	Mast cell	0.804284	5.6331	0.192234	0.887243
scRNA-seq	FBLN7	edgeR-QLF	Mast cell	1.16335	4.11858	0.192288	0.887243
scRNA-seq	RPL10A	edgeR-QLF	Mast cell	-0.502566	10.393	0.192314	0.887243
scRNA-seq	P2RX7	edgeR-QLF	Mast cell	-1.08025	6.10054	0.192402	0.887243
scRNA-seq	NELFE	edgeR-QLF	Mast cell	-0.70333	6.41742	0.192448	0.887243
scRNA-seq	SERINC5	edgeR-QLF	Mast cell	0.929511	4.50118	0.192541	0.887243
scRNA-seq	ULK3	edgeR-QLF	Mast cell	-0.809675	6.71659	0.192612	0.887243
scRNA-seq	MTFR1L	edgeR-QLF	Mast cell	0.77367	6.13231	0.192712	0.887243
scRNA-seq	IGFBP4	edgeR-QLF	Mast cell	0.992185	7.66199	0.192741	0.887243
scRNA-seq	HIPK1-AS1	edgeR-QLF	Mast cell	-1.11706	3.88171	0.192746	0.887243
scRNA-seq	LHFPL2	edgeR-QLF	Mast cell	0.841461	5.47786	0.192751	0.887243
scRNA-seq	DNAJB11	edgeR-QLF	Mast cell	0.709932	6.12145	0.192818	0.887243
scRNA-seq	CASKIN2	edgeR-QLF	Mast cell	1.19491	3.77032	0.192888	0.887243
scRNA-seq	MED4	edgeR-QLF	Mast cell	0.755705	6.5601	0.192898	0.887243
scRNA-seq	TNFRSF12A	edgeR-QLF	Mast cell	-0.810535	6.08058	0.193046	0.887243
scRNA-seq	TNFAIP8L1	edgeR-QLF	Mast cell	0.863891	5.39697	0.193106	0.887243
scRNA-seq	HIVEP2	edgeR-QLF	Mast cell	0.842643	4.92241	0.193131	0.887243
scRNA-seq	BEND7	edgeR-QLF	Mast cell	1.0272	4.72976	0.193192	0.887243
scRNA-seq	SPIN1	edgeR-QLF	Mast cell	0.762756	5.73029	0.193246	0.887243
scRNA-seq	TYMP	edgeR-QLF	Mast cell	-0.650465	8.68438	0.193338	0.887243
scRNA-seq	ZNF764	edgeR-QLF	Mast cell	0.932946	3.88429	0.193395	0.887243
scRNA-seq	CRTC2	edgeR-QLF	Mast cell	-0.913922	4.87165	0.193444	0.887243
scRNA-seq	HTR2A	edgeR-QLF	Mast cell	1.01206	3.40565	0.193458	0.887243
scRNA-seq	PRKD1	edgeR-QLF	Mast cell	1.01206	3.40565	0.193458	0.887243
scRNA-seq	DHFR2	edgeR-QLF	Mast cell	1.03042	3.82115	0.193466	0.887243
scRNA-seq	OXA1L	edgeR-QLF	Mast cell	0.686024	6.03236	0.193619	0.887243
scRNA-seq	ANKRD17	edgeR-QLF	Mast cell	0.823528	5.88577	0.193688	0.887243
scRNA-seq	IRF2BP2	edgeR-QLF	Mast cell	-0.754736	7.268	0.193721	0.887243
scRNA-seq	TSEN54	edgeR-QLF	Mast cell	-0.995218	7.12363	0.193739	0.887243
scRNA-seq	TXNL1	edgeR-QLF	Mast cell	-0.648817	6.82369	0.193771	0.887243
scRNA-seq	SSH3	edgeR-QLF	Mast cell	0.87219	4.11554	0.193812	0.887243
scRNA-seq	UQCRB	edgeR-QLF	Mast cell	-0.558785	9.36551	0.193956	0.887243
scRNA-seq	DLX6	edgeR-QLF	Mast cell	1.5363	4.54855	0.194068	0.887243
scRNA-seq	SEZ6L2	edgeR-QLF	Mast cell	1.31471	3.59703	0.194102	0.887243
scRNA-seq	CMC1	edgeR-QLF	Mast cell	0.763065	6.07966	0.194159	0.887243
scRNA-seq	GPD1L	edgeR-QLF	Mast cell	-0.856027	4.79212	0.194179	0.887243
scRNA-seq	GRAMD4	edgeR-QLF	Mast cell	0.790811	4.9522	0.194258	0.887243
scRNA-seq	CCDC136	edgeR-QLF	Mast cell	-1.30031	3.50976	0.19433	0.887243
scRNA-seq	SLC7A7	edgeR-QLF	Mast cell	-1.07264	5.68655	0.194381	0.887243
scRNA-seq	EGFLAM	edgeR-QLF	Mast cell	1.59749	4.99505	0.194562	0.887243
scRNA-seq	MRPL50	edgeR-QLF	Mast cell	-1.06264	8.15622	0.194606	0.887243
scRNA-seq	SYNJ1	edgeR-QLF	Mast cell	-0.918436	4.07968	0.194732	0.887243
scRNA-seq	VPS13C	edgeR-QLF	Mast cell	0.642512	7.12162	0.19474	0.887243
scRNA-seq	RHOT1	edgeR-QLF	Mast cell	0.729329	5.13683	0.194912	0.887243
scRNA-seq	RBSN	edgeR-QLF	Mast cell	-0.78024	4.38093	0.194969	0.887243
scRNA-seq	SETD2	edgeR-QLF	Mast cell	-0.78177	6.00034	0.194988	0.887243
scRNA-seq	ZNF236	edgeR-QLF	Mast cell	-0.972661	6.15598	0.194997	0.887243
scRNA-seq	PRDX2	edgeR-QLF	Mast cell	-0.769806	6.94313	0.195146	0.887243
scRNA-seq	FBXW8	edgeR-QLF	Mast cell	0.888613	4.25989	0.195251	0.887243
scRNA-seq	CNTN4	edgeR-QLF	Mast cell	-1.38028	3.49398	0.195305	0.887243
scRNA-seq	IPO7	edgeR-QLF	Mast cell	-0.71367	5.57243	0.195593	0.887243
scRNA-seq	ABTB2	edgeR-QLF	Mast cell	-1.09134	3.43442	0.195837	0.887243
scRNA-seq	STK32A	edgeR-QLF	Mast cell	1.34231	3.44165	0.195845	0.887243
scRNA-seq	TRPC6	edgeR-QLF	Mast cell	1.41554	4.04275	0.195984	0.887243
scRNA-seq	STIP1	edgeR-QLF	Mast cell	-0.753652	5.64226	0.196062	0.887243
scRNA-seq	ATP13A2	edgeR-QLF	Mast cell	-0.826251	4.54036	0.196234	0.887243
scRNA-seq	DERL2	edgeR-QLF	Mast cell	0.72474	5.82557	0.196264	0.887243
scRNA-seq	MOB3C	edgeR-QLF	Mast cell	-0.990855	5.36083	0.196328	0.887243
scRNA-seq	ZNF454	edgeR-QLF	Mast cell	1.28647	3.42973	0.196329	0.887243
scRNA-seq	RAB3A	edgeR-QLF	Mast cell	-1.74264	5.06999	0.196535	0.887243
scRNA-seq	FAM13A-AS1	edgeR-QLF	Mast cell	-0.953285	3.90619	0.196643	0.887243
scRNA-seq	SRP68	edgeR-QLF	Mast cell	-0.777483	5.70734	0.196665	0.887243
scRNA-seq	CYP51A1	edgeR-QLF	Mast cell	0.780762	4.86808	0.196734	0.887243
scRNA-seq	STK40	edgeR-QLF	Mast cell	-0.801723	4.42821	0.196735	0.887243
scRNA-seq	RBBP9	edgeR-QLF	Mast cell	-1.27322	4.84897	0.196755	0.887243
scRNA-seq	ODF2	edgeR-QLF	Mast cell	-1.00084	5.47117	0.196791	0.887243
scRNA-seq	ACAA2	edgeR-QLF	Mast cell	-0.853121	6.24319	0.19688	0.887243
scRNA-seq	CD81	edgeR-QLF	Mast cell	0.623221	8.62905	0.19692	0.887243
scRNA-seq	INTS4	edgeR-QLF	Mast cell	0.806698	4.81422	0.196944	0.887243
scRNA-seq	RNF25	edgeR-QLF	Mast cell	1.24765	4.97887	0.197096	0.887243
scRNA-seq	SLFN5	edgeR-QLF	Mast cell	-0.88095	7.28895	0.197118	0.887243
scRNA-seq	PPIC	edgeR-QLF	Mast cell	1.01465	5.42927	0.197259	0.887243
scRNA-seq	ZNF501	edgeR-QLF	Mast cell	0.954748	3.89106	0.197266	0.887243
scRNA-seq	ADGRL2	edgeR-QLF	Mast cell	1.08031	3.7254	0.197399	0.887243
scRNA-seq	LINC00926	edgeR-QLF	Mast cell	1.03636	4.24656	0.19745	0.887243
scRNA-seq	ECE1	edgeR-QLF	Mast cell	0.938764	5.94352	0.197485	0.887243
scRNA-seq	COIL	edgeR-QLF	Mast cell	0.807385	5.43271	0.197501	0.887243
scRNA-seq	PTPN6	edgeR-QLF	Mast cell	-0.717215	7.9197	0.197561	0.887243
scRNA-seq	RBM39	edgeR-QLF	Mast cell	-0.598645	8.72151	0.19779	0.887243
scRNA-seq	ALCAM	edgeR-QLF	Mast cell	0.856591	5.19053	0.197808	0.887243
scRNA-seq	ANGPTL1	edgeR-QLF	Mast cell	-1.12609	3.40892	0.197824	0.887243
scRNA-seq	AURKA	edgeR-QLF	Mast cell	-0.891669	4.27317	0.197856	0.887243
scRNA-seq	MAD2L1	edgeR-QLF	Mast cell	-0.937254	4.36989	0.197981	0.887243
scRNA-seq	SNURF	edgeR-QLF	Mast cell	-1.43304	4.81088	0.198032	0.887243
scRNA-seq	NECTIN3	edgeR-QLF	Mast cell	-1.18601	3.64867	0.198134	0.887243
scRNA-seq	SMCHD1	edgeR-QLF	Mast cell	0.673287	7.07116	0.198205	0.887243
scRNA-seq	PSD	edgeR-QLF	Mast cell	-1.46585	4.21084	0.198367	0.887243
scRNA-seq	STARD8	edgeR-QLF	Mast cell	-1.02759	4.26037	0.198444	0.887243
scRNA-seq	NOTCH2	edgeR-QLF	Mast cell	0.794305	5.76878	0.19845	0.887243
scRNA-seq	TACR2	edgeR-QLF	Mast cell	1.23817	3.41016	0.198483	0.887243
scRNA-seq	MAP2K3	edgeR-QLF	Mast cell	0.752789	5.92109	0.198531	0.887243
scRNA-seq	AOAH	edgeR-QLF	Mast cell	0.856389	4.57682	0.198554	0.887243
scRNA-seq	FXYD6	edgeR-QLF	Mast cell	1.14815	5.91737	0.19856	0.887243
scRNA-seq	NOP16	edgeR-QLF	Mast cell	0.723449	4.96979	0.198607	0.887243
scRNA-seq	NABP2	edgeR-QLF	Mast cell	0.783436	5.40656	0.198612	0.887243
scRNA-seq	TTF1	edgeR-QLF	Mast cell	-0.840801	5.49597	0.198646	0.887243
scRNA-seq	MFSD1	edgeR-QLF	Mast cell	-0.7106	7.06184	0.198712	0.887243
scRNA-seq	SHLD2	edgeR-QLF	Mast cell	-0.855957	4.96959	0.198715	0.887243
scRNA-seq	LMNTD2	edgeR-QLF	Mast cell	1.14209	3.63037	0.198731	0.887243
scRNA-seq	USP28	edgeR-QLF	Mast cell	1.02733	4.8219	0.198769	0.887243
scRNA-seq	SNX11	edgeR-QLF	Mast cell	-0.8615	4.43513	0.198934	0.887243
scRNA-seq	CHMP6	edgeR-QLF	Mast cell	0.800013	5.0579	0.198971	0.887243
scRNA-seq	FAP	edgeR-QLF	Mast cell	1.19756	4.52312	0.199012	0.887243
scRNA-seq	DBN1	edgeR-QLF	Mast cell	0.849962	4.17777	0.199038	0.887243
scRNA-seq	XYLT2	edgeR-QLF	Mast cell	-1.13454	3.99052	0.199086	0.887243
scRNA-seq	MRPS15	edgeR-QLF	Mast cell	-0.646666	6.81197	0.19912	0.887243
scRNA-seq	CCDC181	edgeR-QLF	Mast cell	1.17605	3.40161	0.199184	0.887243
scRNA-seq	C2CD6	edgeR-QLF	Mast cell	1.17605	3.40161	0.199184	0.887243
scRNA-seq	ATP7A	edgeR-QLF	Mast cell	0.787384	4.73377	0.199197	0.887243
scRNA-seq	SOD1	edgeR-QLF	Mast cell	-0.502927	8.47458	0.199417	0.887243
scRNA-seq	BHLHE41	edgeR-QLF	Mast cell	0.964326	4.50067	0.199446	0.887243
scRNA-seq	MAPRE1	edgeR-QLF	Mast cell	-0.729607	6.89896	0.199453	0.887243
scRNA-seq	MARK4	edgeR-QLF	Mast cell	0.898119	4.37487	0.199456	0.887243
scRNA-seq	ASPSCR1	edgeR-QLF	Mast cell	0.696555	4.92977	0.199478	0.887243
scRNA-seq	CBFA2T2	edgeR-QLF	Mast cell	0.770538	4.74798	0.199657	0.887243
scRNA-seq	SELENOK	edgeR-QLF	Mast cell	-0.715008	8.21434	0.199821	0.887243
scRNA-seq	NEIL1	edgeR-QLF	Mast cell	0.875108	5.94479	0.199836	0.887243
scRNA-seq	CDH5	edgeR-QLF	Mast cell	1.15095	4.40049	0.200171	0.887243
scRNA-seq	EXT1	edgeR-QLF	Mast cell	-0.779179	4.66006	0.200246	0.887243
scRNA-seq	SNAP25	edgeR-QLF	Mast cell	1.36873	3.45305	0.200274	0.887243
scRNA-seq	PHF19	edgeR-QLF	Mast cell	0.810806	5.26506	0.200291	0.887243
scRNA-seq	DENR	edgeR-QLF	Mast cell	0.726487	6.00984	0.200309	0.887243
scRNA-seq	IQCA1	edgeR-QLF	Mast cell	1.10566	3.38142	0.200407	0.887243
scRNA-seq	TRIM61	edgeR-QLF	Mast cell	1.20526	3.51659	0.20041	0.887243
scRNA-seq	MYO10	edgeR-QLF	Mast cell	0.909923	5.89128	0.200465	0.887243
scRNA-seq	PIGC	edgeR-QLF	Mast cell	0.776518	5.09715	0.200603	0.887243
scRNA-seq	GJC2	edgeR-QLF	Mast cell	1.2664	3.40669	0.20066	0.887243
scRNA-seq	FCN1	edgeR-QLF	Mast cell	-1.12289	4.86387	0.200673	0.887243
scRNA-seq	MRPS31	edgeR-QLF	Mast cell	0.701078	5.7281	0.200778	0.887243
scRNA-seq	INPP5D	edgeR-QLF	Mast cell	-0.85783	6.81434	0.200794	0.887243
scRNA-seq	MEPCE	edgeR-QLF	Mast cell	0.842423	5.81717	0.200822	0.887243
scRNA-seq	LRRC59	edgeR-QLF	Mast cell	-0.843501	5.59971	0.20086	0.887243
scRNA-seq	RAMP2-AS1	edgeR-QLF	Mast cell	1.33162	3.58838	0.200961	0.887243
scRNA-seq	ZFP1	edgeR-QLF	Mast cell	-1.08409	4.04084	0.201045	0.887243
scRNA-seq	GAS1	edgeR-QLF	Mast cell	1.21278	3.62147	0.201085	0.887243
scRNA-seq	PAK1	edgeR-QLF	Mast cell	-0.790889	6.5467	0.201189	0.887243
scRNA-seq	CYTH3	edgeR-QLF	Mast cell	-0.96685	4.94128	0.201227	0.887243
scRNA-seq	KIF3B	edgeR-QLF	Mast cell	0.895684	4.41979	0.201234	0.887243
scRNA-seq	PIK3CD-AS2	edgeR-QLF	Mast cell	0.995504	3.90422	0.201273	0.887243
scRNA-seq	SERINC3	edgeR-QLF	Mast cell	-0.777768	8.21942	0.201325	0.887243
scRNA-seq	ACOT13	edgeR-QLF	Mast cell	-0.875375	7.60581	0.201342	0.887243
scRNA-seq	ART4	edgeR-QLF	Mast cell	1.01158	3.92397	0.201416	0.887243
scRNA-seq	NCEH1	edgeR-QLF	Mast cell	0.988992	3.95494	0.20149	0.887243
scRNA-seq	MEIS1	edgeR-QLF	Mast cell	1.46421	3.90612	0.20156	0.887243
scRNA-seq	BIRC2	edgeR-QLF	Mast cell	-0.803899	6.46604	0.20165	0.887243
scRNA-seq	MELTF-AS1	edgeR-QLF	Mast cell	-1.19386	3.55515	0.201765	0.887243
scRNA-seq	PPP1R15A	edgeR-QLF	Mast cell	-0.730213	10.1481	0.201796	0.887243
scRNA-seq	YTHDF3	edgeR-QLF	Mast cell	-0.786349	5.89998	0.201931	0.887243
scRNA-seq	ZNF433	edgeR-QLF	Mast cell	-1.09706	3.81106	0.201989	0.887243
scRNA-seq	ZNF691	edgeR-QLF	Mast cell	1.00563	3.81847	0.202054	0.887243
scRNA-seq	ANKRD13A	edgeR-QLF	Mast cell	0.850768	5.32027	0.202079	0.887243
scRNA-seq	ECHDC1	edgeR-QLF	Mast cell	-0.658325	6.07782	0.202179	0.887243
scRNA-seq	SYNGR1	edgeR-QLF	Mast cell	-0.97842	5.88001	0.202222	0.887243
scRNA-seq	NBN	edgeR-QLF	Mast cell	-0.647856	6.4148	0.202222	0.887243
scRNA-seq	TMEM135	edgeR-QLF	Mast cell	0.966475	4.07371	0.202317	0.887243
scRNA-seq	PHF21A	edgeR-QLF	Mast cell	-0.805139	5.26749	0.202322	0.887243
scRNA-seq	TFPI2	edgeR-QLF	Mast cell	1.29279	3.48746	0.202323	0.887243
scRNA-seq	TTC39C	edgeR-QLF	Mast cell	-0.773983	4.44087	0.202364	0.887243
scRNA-seq	CCDC15	edgeR-QLF	Mast cell	1.13148	4.06664	0.202385	0.887243
scRNA-seq	ZNF451	edgeR-QLF	Mast cell	0.644495	5.82008	0.202463	0.887243
scRNA-seq	HS3ST2	edgeR-QLF	Mast cell	1.17631	3.86053	0.202478	0.887243
scRNA-seq	BAIAP2L1	edgeR-QLF	Mast cell	-1.09149	3.47925	0.202498	0.887243
scRNA-seq	HGH1	edgeR-QLF	Mast cell	0.82096	4.0466	0.202617	0.887243
scRNA-seq	TRMT112	edgeR-QLF	Mast cell	-0.585935	8.09739	0.202796	0.887243
scRNA-seq	PROSER3	edgeR-QLF	Mast cell	-1.01626	3.88257	0.202906	0.887243
scRNA-seq	CASP9	edgeR-QLF	Mast cell	0.918361	4.09401	0.202912	0.887243
scRNA-seq	BTBD1	edgeR-QLF	Mast cell	0.714125	5.20009	0.202913	0.887243
scRNA-seq	SPSB3	edgeR-QLF	Mast cell	0.665509	6.28982	0.202942	0.887243
scRNA-seq	BCKDK	edgeR-QLF	Mast cell	0.794788	6.21512	0.203004	0.887243
scRNA-seq	MRPS5	edgeR-QLF	Mast cell	-0.654012	5.86813	0.20309	0.887243
scRNA-seq	EXOC2	edgeR-QLF	Mast cell	0.844954	4.39455	0.203217	0.887243
scRNA-seq	SMS	edgeR-QLF	Mast cell	0.727074	6.28249	0.203253	0.887243
scRNA-seq	STK38L	edgeR-QLF	Mast cell	0.75607	5.42783	0.203259	0.887243
scRNA-seq	FLVCR2	edgeR-QLF	Mast cell	1.2723	5.90605	0.20327	0.887243
scRNA-seq	CAB39	edgeR-QLF	Mast cell	-0.757139	6.59433	0.203407	0.887243
scRNA-seq	ANKHD1	edgeR-QLF	Mast cell	0.720766	6.44468	0.203417	0.887243
scRNA-seq	NDUFB3	edgeR-QLF	Mast cell	-0.80984	8.15423	0.203472	0.887243
scRNA-seq	MEMO1	edgeR-QLF	Mast cell	0.772768	4.3872	0.203513	0.887243
scRNA-seq	SLC44A3	edgeR-QLF	Mast cell	1.00382	3.36839	0.203548	0.887243
scRNA-seq	COL23A1	edgeR-QLF	Mast cell	1.00382	3.36839	0.203548	0.887243
scRNA-seq	INCA1	edgeR-QLF	Mast cell	1.00382	3.36839	0.203548	0.887243
scRNA-seq	MRPS25	edgeR-QLF	Mast cell	0.791011	5.49565	0.203628	0.887243
scRNA-seq	PAK1IP1	edgeR-QLF	Mast cell	0.953469	5.29226	0.20363	0.887243
scRNA-seq	REV3L	edgeR-QLF	Mast cell	-0.796127	6.12258	0.203645	0.887243
scRNA-seq	RTL6	edgeR-QLF	Mast cell	-1.1265	3.64349	0.203651	0.887243
scRNA-seq	ZBTB38	edgeR-QLF	Mast cell	0.694116	6.45343	0.203758	0.887243
scRNA-seq	ALPK1	edgeR-QLF	Mast cell	0.9155	4.71406	0.203765	0.887243
scRNA-seq	NDUFS8	edgeR-QLF	Mast cell	-0.655714	7.05409	0.203765	0.887243
scRNA-seq	PHPT1	edgeR-QLF	Mast cell	-0.618913	7.40487	0.20383	0.887243
scRNA-seq	EIF2B5	edgeR-QLF	Mast cell	-0.756063	6.17438	0.203985	0.887243
scRNA-seq	SLC46A3	edgeR-QLF	Mast cell	-0.895752	4.76056	0.204217	0.887243
scRNA-seq	ZNF382	edgeR-QLF	Mast cell	-0.932502	4.00328	0.204238	0.887243
scRNA-seq	OSBPL7	edgeR-QLF	Mast cell	1.16484	3.73956	0.204241	0.887243
scRNA-seq	SUMF1	edgeR-QLF	Mast cell	1.05271	5.12622	0.204257	0.887243
scRNA-seq	ANKS3	edgeR-QLF	Mast cell	0.802539	4.97932	0.204284	0.887243
scRNA-seq	ZCCHC3	edgeR-QLF	Mast cell	0.81334	4.60634	0.204291	0.887243
scRNA-seq	DYRK2	edgeR-QLF	Mast cell	0.711254	4.86323	0.204312	0.887243
scRNA-seq	TMEM11	edgeR-QLF	Mast cell	0.873222	5.43718	0.204363	0.887243
scRNA-seq	ZNF593	edgeR-QLF	Mast cell	-0.688849	5.56073	0.204453	0.887243
scRNA-seq	C1QB	edgeR-QLF	Mast cell	0.838681	7.31328	0.204454	0.887243
scRNA-seq	SDHAF4	edgeR-QLF	Mast cell	0.863985	4.2215	0.204491	0.887243
scRNA-seq	ATXN7L1	edgeR-QLF	Mast cell	0.812918	4.37606	0.204502	0.887243
scRNA-seq	PLEKHG5	edgeR-QLF	Mast cell	1.29844	3.51438	0.204627	0.887243
scRNA-seq	TGFB1	edgeR-QLF	Mast cell	-0.719806	7.07971	0.204651	0.887243
scRNA-seq	NTPCR	edgeR-QLF	Mast cell	-0.825089	5.93096	0.204715	0.887243
scRNA-seq	MFSD10	edgeR-QLF	Mast cell	0.687193	6.27586	0.204734	0.887243
scRNA-seq	KAT6B	edgeR-QLF	Mast cell	-0.778318	6.01518	0.204761	0.887243
scRNA-seq	FAM133A	edgeR-QLF	Mast cell	1.129	3.39727	0.204813	0.887243
scRNA-seq	PHF20	edgeR-QLF	Mast cell	-0.724562	7.57855	0.204842	0.887243
scRNA-seq	NSMF	edgeR-QLF	Mast cell	0.782103	4.15187	0.20494	0.887243
scRNA-seq	CLUH	edgeR-QLF	Mast cell	-1.03661	3.87365	0.204953	0.887243
scRNA-seq	PCDH12	edgeR-QLF	Mast cell	1.06103	3.85548	0.205254	0.887243
scRNA-seq	PLEKHJ1	edgeR-QLF	Mast cell	-0.653278	5.14207	0.205567	0.887243
scRNA-seq	CYBA	edgeR-QLF	Mast cell	-0.504042	9.55244	0.205612	0.887243
scRNA-seq	PTBP2	edgeR-QLF	Mast cell	0.861253	4.35371	0.205669	0.887243
scRNA-seq	MUC1	edgeR-QLF	Mast cell	1.06037	3.37704	0.205713	0.887243
scRNA-seq	PDZD4	edgeR-QLF	Mast cell	1.06037	3.37704	0.205713	0.887243
scRNA-seq	ADA2	edgeR-QLF	Mast cell	-0.77504	6.41451	0.205714	0.887243
scRNA-seq	GPR157	edgeR-QLF	Mast cell	1.06815	3.63726	0.205768	0.887243
scRNA-seq	TMEM231	edgeR-QLF	Mast cell	1.32438	3.46196	0.206023	0.887243
scRNA-seq	KMT2A	edgeR-QLF	Mast cell	0.666417	6.59549	0.206175	0.887243
scRNA-seq	TPD52	edgeR-QLF	Mast cell	-0.871361	4.59047	0.206187	0.887243
scRNA-seq	IL1R1	edgeR-QLF	Mast cell	0.96501	4.52923	0.206422	0.887243
scRNA-seq	MORF4L2	edgeR-QLF	Mast cell	-0.68137	6.81795	0.206455	0.887243
scRNA-seq	SELENOI	edgeR-QLF	Mast cell	0.867583	4.02969	0.206547	0.887243
scRNA-seq	RAD54L2	edgeR-QLF	Mast cell	0.790279	4.3488	0.206688	0.887243
scRNA-seq	HAPLN1	edgeR-QLF	Mast cell	1.73221	3.58683	0.206773	0.887243
scRNA-seq	IRS1	edgeR-QLF	Mast cell	-1.30272	3.45451	0.206782	0.887243
scRNA-seq	KLHDC7B	edgeR-QLF	Mast cell	-0.947568	4.04843	0.206914	0.887243
scRNA-seq	ARRDC5	edgeR-QLF	Mast cell	1.01885	3.7594	0.207435	0.887243
scRNA-seq	KDM1A	edgeR-QLF	Mast cell	-0.730492	5.36004	0.207517	0.887243
scRNA-seq	REEP6	edgeR-QLF	Mast cell	-1.02793	3.82677	0.207524	0.887243
scRNA-seq	PUDP	edgeR-QLF	Mast cell	1.02876	4.247	0.207586	0.887243
scRNA-seq	KCTD2	edgeR-QLF	Mast cell	0.849915	4.59264	0.207645	0.887243
scRNA-seq	TMEM14B	edgeR-QLF	Mast cell	-0.613605	6.90844	0.207667	0.887243
scRNA-seq	MORC3	edgeR-QLF	Mast cell	-0.645107	6.47507	0.207674	0.887243
scRNA-seq	PPP1R14B	edgeR-QLF	Mast cell	-0.640392	7.57599	0.207826	0.887243
scRNA-seq	SLC16A7	edgeR-QLF	Mast cell	0.749593	4.62976	0.207908	0.887243
scRNA-seq	IFI44L	edgeR-QLF	Mast cell	-0.936612	5.49508	0.207937	0.887243
scRNA-seq	CCNB2	edgeR-QLF	Mast cell	-1.36713	3.77202	0.208019	0.887243
scRNA-seq	TMLHE	edgeR-QLF	Mast cell	-0.847462	4.29824	0.208022	0.887243
scRNA-seq	TIGAR	edgeR-QLF	Mast cell	-0.831358	4.29792	0.208103	0.887243
scRNA-seq	YBEY	edgeR-QLF	Mast cell	-0.863241	5.5013	0.208194	0.887243
scRNA-seq	GALNT11	edgeR-QLF	Mast cell	-0.780693	6.25014	0.208274	0.887243
scRNA-seq	TMEM161A	edgeR-QLF	Mast cell	0.891215	4.65033	0.208333	0.887243
scRNA-seq	RNF24	edgeR-QLF	Mast cell	0.85281	4.41399	0.208363	0.887243
scRNA-seq	TCF7L1	edgeR-QLF	Mast cell	1.12112	3.72782	0.208368	0.887243
scRNA-seq	SPRYD7	edgeR-QLF	Mast cell	-0.936707	5.61664	0.208502	0.887243
scRNA-seq	STX8	edgeR-QLF	Mast cell	-0.694371	6.06474	0.208713	0.887243
scRNA-seq	GLS	edgeR-QLF	Mast cell	0.640087	6.2611	0.208759	0.887243
scRNA-seq	TMEM234	edgeR-QLF	Mast cell	-0.911177	4.18548	0.20876	0.887243
scRNA-seq	PEAK3	edgeR-QLF	Mast cell	1.21599	3.58674	0.208893	0.887243
scRNA-seq	CYP2S1	edgeR-QLF	Mast cell	-1.33439	3.72483	0.208916	0.887243
scRNA-seq	SPSB2	edgeR-QLF	Mast cell	0.851798	4.67879	0.208977	0.887243
scRNA-seq	TPCN1	edgeR-QLF	Mast cell	-0.918052	7.78778	0.209019	0.887243
scRNA-seq	PYROXD1	edgeR-QLF	Mast cell	0.732519	5.65185	0.209026	0.887243
scRNA-seq	CISD2	edgeR-QLF	Mast cell	0.713183	5.65863	0.20909	0.887243
scRNA-seq	DOCK8	edgeR-QLF	Mast cell	0.677053	6.34544	0.2091	0.887243
scRNA-seq	UBR1	edgeR-QLF	Mast cell	0.781033	5.52689	0.209543	0.887243
scRNA-seq	FBXL15	edgeR-QLF	Mast cell	-0.768294	6.29515	0.209575	0.887243
scRNA-seq	ALDH4A1	edgeR-QLF	Mast cell	0.892399	4.09112	0.209609	0.887243
scRNA-seq	PROSER1	edgeR-QLF	Mast cell	0.869124	4.52999	0.209659	0.887243
scRNA-seq	RTL8A	edgeR-QLF	Mast cell	-0.76495	6.08144	0.209786	0.887243
scRNA-seq	RFXANK	edgeR-QLF	Mast cell	0.798114	5.48042	0.209835	0.887243
scRNA-seq	THTPA	edgeR-QLF	Mast cell	1.16315	3.91598	0.20984	0.887243
scRNA-seq	ATP11C	edgeR-QLF	Mast cell	0.907994	4.57711	0.209845	0.887243
scRNA-seq	LGALSL	edgeR-QLF	Mast cell	1.05222	4.30886	0.209888	0.887243
scRNA-seq	TTYH3	edgeR-QLF	Mast cell	0.77343	5.60831	0.210079	0.887243
scRNA-seq	ANKRD11	edgeR-QLF	Mast cell	0.628003	7.1258	0.210132	0.887243
scRNA-seq	SEC62	edgeR-QLF	Mast cell	-0.684976	8.50153	0.210158	0.887243
scRNA-seq	NDUFA7	edgeR-QLF	Mast cell	-0.855376	8.15931	0.210161	0.887243
scRNA-seq	AASDH	edgeR-QLF	Mast cell	-0.961135	5.44437	0.210395	0.887243
scRNA-seq	ALDOA	edgeR-QLF	Mast cell	0.642067	8.47699	0.210405	0.887243
scRNA-seq	SLCO5A1	edgeR-QLF	Mast cell	1.14868	3.88	0.210552	0.887243
scRNA-seq	C1GALT1C1	edgeR-QLF	Mast cell	0.850094	5.1754	0.210797	0.887243
scRNA-seq	GPX8	edgeR-QLF	Mast cell	1.20368	4.66289	0.210907	0.887243
scRNA-seq	ANKRD65	edgeR-QLF	Mast cell	1.38329	4.05129	0.211097	0.887243
scRNA-seq	FANCM	edgeR-QLF	Mast cell	0.874226	4.28924	0.211211	0.887243
scRNA-seq	HNRNPA3	edgeR-QLF	Mast cell	-0.572544	8.00366	0.211439	0.887243
scRNA-seq	STK3	edgeR-QLF	Mast cell	-0.777098	4.85469	0.211525	0.887243
scRNA-seq	FHL2	edgeR-QLF	Mast cell	1.0188	4.81275	0.211538	0.887243
scRNA-seq	NSUN7	edgeR-QLF	Mast cell	-1.07911	3.49372	0.211621	0.887243
scRNA-seq	RAB27B	edgeR-QLF	Mast cell	-0.844751	6.98428	0.211667	0.887243
scRNA-seq	CSRNP1	edgeR-QLF	Mast cell	-0.919384	7.70898	0.211717	0.887243
scRNA-seq	ACSL3	edgeR-QLF	Mast cell	-0.71019	5.69344	0.211778	0.887243
scRNA-seq	PRICKLE3	edgeR-QLF	Mast cell	-0.880226	3.88625	0.211802	0.887243
scRNA-seq	CDPF1	edgeR-QLF	Mast cell	-1.04159	4.74501	0.211835	0.887243
scRNA-seq	ARHGAP10	edgeR-QLF	Mast cell	0.842436	5.52757	0.211906	0.887243
scRNA-seq	ATP6V1B2	edgeR-QLF	Mast cell	-0.698191	6.8487	0.211953	0.887243
scRNA-seq	OTULINL	edgeR-QLF	Mast cell	-0.698914	5.37617	0.212119	0.887243
scRNA-seq	FAM169A	edgeR-QLF	Mast cell	1.22699	4.10034	0.21212	0.887243
scRNA-seq	PDCD10	edgeR-QLF	Mast cell	-0.711871	6.26107	0.212124	0.887243
scRNA-seq	AHCYL2	edgeR-QLF	Mast cell	0.88728	3.98943	0.212177	0.887243
scRNA-seq	RAB27A	edgeR-QLF	Mast cell	-0.68752	5.4461	0.212183	0.887243
scRNA-seq	GMFG	edgeR-QLF	Mast cell	-0.676219	8.54479	0.212189	0.887243
scRNA-seq	CCZ1B	edgeR-QLF	Mast cell	-0.774915	4.67469	0.212207	0.887243
scRNA-seq	APOL4	edgeR-QLF	Mast cell	-1.40538	3.66151	0.212276	0.887243
scRNA-seq	ZNF300	edgeR-QLF	Mast cell	1.17968	4.04922	0.212332	0.887243
scRNA-seq	SGCB	edgeR-QLF	Mast cell	1.22513	5.25025	0.212351	0.887243
scRNA-seq	PAF1	edgeR-QLF	Mast cell	-0.984301	7.9396	0.21254	0.887243
scRNA-seq	MS4A14	edgeR-QLF	Mast cell	-1.38034	5.07174	0.212709	0.887243
scRNA-seq	PKIG	edgeR-QLF	Mast cell	-0.673471	6.87816	0.212819	0.887243
scRNA-seq	IQSEC1	edgeR-QLF	Mast cell	-0.707065	5.54759	0.212858	0.887243
scRNA-seq	PRPS2	edgeR-QLF	Mast cell	-0.851628	7.05437	0.212862	0.887243
scRNA-seq	RHBDF2	edgeR-QLF	Mast cell	0.806092	5.01985	0.212885	0.887243
scRNA-seq	IFITM10	edgeR-QLF	Mast cell	-0.710649	5.128	0.212901	0.887243
scRNA-seq	RNGTT	edgeR-QLF	Mast cell	0.865266	5.22201	0.212997	0.887243
scRNA-seq	MADCAM1	edgeR-QLF	Mast cell	-1.35802	3.5106	0.213104	0.887243
scRNA-seq	FBXO3	edgeR-QLF	Mast cell	0.928271	5.09374	0.21314	0.887243
scRNA-seq	PRKAB2	edgeR-QLF	Mast cell	0.861701	4.13972	0.213157	0.887243
scRNA-seq	CRHBP	edgeR-QLF	Mast cell	1.36653	3.50515	0.213193	0.887243
scRNA-seq	STARD10	edgeR-QLF	Mast cell	-0.933444	5.73754	0.213226	0.887243
scRNA-seq	ADPGK	edgeR-QLF	Mast cell	0.644637	6.19918	0.213227	0.887243
scRNA-seq	CREBZF	edgeR-QLF	Mast cell	0.798474	5.90263	0.213246	0.887243
scRNA-seq	GUCY1B1	edgeR-QLF	Mast cell	1.29503	5.53486	0.213267	0.887243
scRNA-seq	SLC25A34	edgeR-QLF	Mast cell	1.19972	3.81528	0.213414	0.887243
scRNA-seq	FNBP1L	edgeR-QLF	Mast cell	0.889454	4.76212	0.213464	0.887243
scRNA-seq	KANTR	edgeR-QLF	Mast cell	-0.883475	4.12587	0.21347	0.887243
scRNA-seq	ZNF66	edgeR-QLF	Mast cell	0.884807	4.2046	0.213505	0.887243
scRNA-seq	NR3C2	edgeR-QLF	Mast cell	-0.996993	3.82241	0.21351	0.887243
scRNA-seq	INPP5B	edgeR-QLF	Mast cell	0.696548	4.65643	0.213722	0.887243
scRNA-seq	ALDH18A1	edgeR-QLF	Mast cell	0.818605	4.27129	0.213724	0.887243
scRNA-seq	FOXO1	edgeR-QLF	Mast cell	0.795502	4.83412	0.213776	0.887243
scRNA-seq	SH3BGRL	edgeR-QLF	Mast cell	-0.573435	8.10791	0.213876	0.887243
scRNA-seq	MIR181A2HG	edgeR-QLF	Mast cell	1.49957	3.51982	0.213925	0.887243
scRNA-seq	ZNF81	edgeR-QLF	Mast cell	1.19743	4.36723	0.213957	0.887243
scRNA-seq	GSTO2	edgeR-QLF	Mast cell	-0.902026	3.87648	0.213957	0.887243
scRNA-seq	STRIP1	edgeR-QLF	Mast cell	-0.893021	5.0853	0.214063	0.887243
scRNA-seq	RBM25	edgeR-QLF	Mast cell	0.686739	7.6843	0.214098	0.887243
scRNA-seq	GGNBP2	edgeR-QLF	Mast cell	-0.654096	6.69588	0.214304	0.887243
scRNA-seq	MRPL57	edgeR-QLF	Mast cell	0.641649	7.00559	0.214477	0.887243
scRNA-seq	FBXO31	edgeR-QLF	Mast cell	0.936501	3.91781	0.21449	0.887243
scRNA-seq	MSS51	edgeR-QLF	Mast cell	1.11517	3.68807	0.214495	0.887243
scRNA-seq	CBFB	edgeR-QLF	Mast cell	-0.778908	5.96125	0.214634	0.887243
scRNA-seq	GALT	edgeR-QLF	Mast cell	-0.928404	6.14308	0.214727	0.887243
scRNA-seq	GAPLINC	edgeR-QLF	Mast cell	1.18877	3.57873	0.21477	0.887243
scRNA-seq	RAB7A	edgeR-QLF	Mast cell	-0.641304	7.53821	0.214775	0.887243
scRNA-seq	MICAL1	edgeR-QLF	Mast cell	-0.930474	6.68158	0.214803	0.887243
scRNA-seq	LGR4	edgeR-QLF	Mast cell	1.21145	3.46091	0.21503	0.887243
scRNA-seq	CBX8	edgeR-QLF	Mast cell	-1.0809	3.72	0.21506	0.887243
scRNA-seq	RPL4	edgeR-QLF	Mast cell	-0.553218	9.58414	0.215067	0.887243
scRNA-seq	IFI6	edgeR-QLF	Mast cell	0.609485	6.64447	0.215202	0.887243
scRNA-seq	APBA1	edgeR-QLF	Mast cell	-1.20349	3.77613	0.215237	0.887243
scRNA-seq	AKAP11	edgeR-QLF	Mast cell	0.697194	5.24095	0.215265	0.887243
scRNA-seq	TMCO4	edgeR-QLF	Mast cell	-0.859394	5.01759	0.215357	0.887243
scRNA-seq	TMED8	edgeR-QLF	Mast cell	0.877025	5.28039	0.215606	0.887243
scRNA-seq	ODR4	edgeR-QLF	Mast cell	0.751769	4.69841	0.215698	0.887243
scRNA-seq	TNXB	edgeR-QLF	Mast cell	1.14125	4.42663	0.215818	0.887243
scRNA-seq	TMEM165	edgeR-QLF	Mast cell	0.709312	6.49814	0.215931	0.887243
scRNA-seq	NRARP	edgeR-QLF	Mast cell	0.816012	4.76009	0.216115	0.887243
scRNA-seq	IRF9	edgeR-QLF	Mast cell	-0.722241	6.99544	0.216134	0.887243
scRNA-seq	PKMYT1	edgeR-QLF	Mast cell	1.36375	4.2512	0.216196	0.887243
scRNA-seq	PPP2R3A	edgeR-QLF	Mast cell	0.91392	4.0023	0.216402	0.887243
scRNA-seq	SCAMP5	edgeR-QLF	Mast cell	1.20391	3.54733	0.21642	0.887243
scRNA-seq	NPEPL1	edgeR-QLF	Mast cell	0.938355	5.49625	0.216721	0.887243
scRNA-seq	RNF168	edgeR-QLF	Mast cell	0.715103	5.48937	0.21679	0.887243
scRNA-seq	CLASRP	edgeR-QLF	Mast cell	0.858108	4.88194	0.216936	0.887243
scRNA-seq	TRAPPC6A	edgeR-QLF	Mast cell	-0.721534	5.94853	0.217158	0.887243
scRNA-seq	BSCL2	edgeR-QLF	Mast cell	0.795378	5.68896	0.21719	0.887243
scRNA-seq	ZBED6	edgeR-QLF	Mast cell	-0.98771	6.87567	0.217203	0.887243
scRNA-seq	METTL27	edgeR-QLF	Mast cell	0.99629	3.79428	0.217258	0.887243
scRNA-seq	CTSD	edgeR-QLF	Mast cell	-0.587264	10.523	0.217284	0.887243
scRNA-seq	GLE1	edgeR-QLF	Mast cell	-0.923537	5.55533	0.217491	0.887243
scRNA-seq	DHX40	edgeR-QLF	Mast cell	0.702638	4.74904	0.217567	0.887243
scRNA-seq	ATP2A3	edgeR-QLF	Mast cell	0.6406	5.61481	0.21757	0.887243
scRNA-seq	PJVK	edgeR-QLF	Mast cell	1.19595	3.48923	0.217701	0.887243
scRNA-seq	SIAH1	edgeR-QLF	Mast cell	0.770098	5.09306	0.217832	0.887243
scRNA-seq	SLC35G1	edgeR-QLF	Mast cell	1.4363	4.44099	0.218051	0.887243
scRNA-seq	POM121	edgeR-QLF	Mast cell	-0.802347	5.35007	0.218311	0.887243
scRNA-seq	MON2	edgeR-QLF	Mast cell	0.687627	5.28161	0.218385	0.887243
scRNA-seq	JAK2	edgeR-QLF	Mast cell	-0.90481	5.59178	0.218415	0.887243
scRNA-seq	SLC35D1	edgeR-QLF	Mast cell	-0.994413	7.06342	0.218451	0.887243
scRNA-seq	BUB1	edgeR-QLF	Mast cell	1.27983	3.62659	0.21852	0.887243
scRNA-seq	CATSPERG	edgeR-QLF	Mast cell	0.831483	4.08651	0.218593	0.887243
scRNA-seq	RPUSD3	edgeR-QLF	Mast cell	-0.707729	4.80371	0.218752	0.887243
scRNA-seq	MMP15	edgeR-QLF	Mast cell	1.34713	3.43811	0.21878	0.887243
scRNA-seq	ZNF726	edgeR-QLF	Mast cell	-0.859013	3.88983	0.218784	0.887243
scRNA-seq	PLEKHH2	edgeR-QLF	Mast cell	1.30475	3.54611	0.218815	0.887243
scRNA-seq	POLD1	edgeR-QLF	Mast cell	0.850226	4.1326	0.218879	0.887243
scRNA-seq	ATG2A	edgeR-QLF	Mast cell	0.798947	4.42684	0.218926	0.887243
scRNA-seq	OSBP	edgeR-QLF	Mast cell	-0.706724	5.42117	0.218938	0.887243
scRNA-seq	POLR3K	edgeR-QLF	Mast cell	-0.73275	5.7218	0.218939	0.887243
scRNA-seq	CAMLG	edgeR-QLF	Mast cell	-0.567624	7.15829	0.218953	0.887243
scRNA-seq	GLB1	edgeR-QLF	Mast cell	0.715027	5.38322	0.218989	0.887243
scRNA-seq	RAI2	edgeR-QLF	Mast cell	1.363	3.48943	0.219069	0.887243
scRNA-seq	RMND1	edgeR-QLF	Mast cell	0.700717	5.08491	0.21913	0.887243
scRNA-seq	ZNF358	edgeR-QLF	Mast cell	-0.65602	4.97173	0.219405	0.887243
scRNA-seq	SSRP1	edgeR-QLF	Mast cell	0.736097	5.4852	0.219428	0.887243
scRNA-seq	RIC8B	edgeR-QLF	Mast cell	0.884846	3.96769	0.219485	0.887243
scRNA-seq	FAM114A2	edgeR-QLF	Mast cell	-0.890335	4.9839	0.219489	0.887243
scRNA-seq	LYPLAL1	edgeR-QLF	Mast cell	-0.746968	4.85282	0.219506	0.887243
scRNA-seq	ACE	edgeR-QLF	Mast cell	1.22966	4.69917	0.219538	0.887243
scRNA-seq	SUPV3L1	edgeR-QLF	Mast cell	0.994886	5.04596	0.219547	0.887243
scRNA-seq	FIBIN	edgeR-QLF	Mast cell	1.20707	4.18662	0.219614	0.887243
scRNA-seq	RASSF1-AS1	edgeR-QLF	Mast cell	1.10283	3.82925	0.219614	0.887243
scRNA-seq	MYL6B	edgeR-QLF	Mast cell	-0.670135	7.25639	0.219693	0.887243
scRNA-seq	PPP3CC	edgeR-QLF	Mast cell	0.797764	4.69149	0.219762	0.887243
scRNA-seq	NCKAP1L	edgeR-QLF	Mast cell	-0.648984	6.56597	0.219784	0.887243
scRNA-seq	MTHFD1	edgeR-QLF	Mast cell	0.753574	5.70701	0.219828	0.887243
scRNA-seq	MAPK3	edgeR-QLF	Mast cell	0.712868	4.84279	0.21992	0.887243
scRNA-seq	MEGF6	edgeR-QLF	Mast cell	0.893255	4.13868	0.219994	0.887243
scRNA-seq	POLE3	edgeR-QLF	Mast cell	-0.651192	6.45695	0.220009	0.887243
scRNA-seq	TMEM42	edgeR-QLF	Mast cell	-0.776729	4.50115	0.220171	0.887243
scRNA-seq	GATA2	edgeR-QLF	Mast cell	-0.829647	9.05017	0.2202	0.887243
scRNA-seq	LOXL3	edgeR-QLF	Mast cell	1.00391	4.25811	0.220335	0.887243
scRNA-seq	OGN	edgeR-QLF	Mast cell	-0.890193	5.38535	0.220369	0.887243
scRNA-seq	MID1	edgeR-QLF	Mast cell	1.17858	3.54338	0.220391	0.887243
scRNA-seq	MS4A4A	edgeR-QLF	Mast cell	-0.811415	5.4857	0.220409	0.887243
scRNA-seq	XPO5	edgeR-QLF	Mast cell	0.982279	4.63722	0.220505	0.887243
scRNA-seq	CEP55	edgeR-QLF	Mast cell	-1.36455	3.64889	0.220535	0.887243
scRNA-seq	HMGN5	edgeR-QLF	Mast cell	-0.829859	4.16563	0.220605	0.887243
scRNA-seq	GEMIN7	edgeR-QLF	Mast cell	0.956636	5.10048	0.220621	0.887243
scRNA-seq	GALNT3	edgeR-QLF	Mast cell	-0.89389	5.41578	0.220649	0.887243
scRNA-seq	DHRS7	edgeR-QLF	Mast cell	-0.543865	7.28293	0.220724	0.887243
scRNA-seq	REEP3	edgeR-QLF	Mast cell	0.822764	5.54042	0.22078	0.887243
scRNA-seq	NECTIN2	edgeR-QLF	Mast cell	0.763142	5.4979	0.220848	0.887243
scRNA-seq	CDH23	edgeR-QLF	Mast cell	1.14539	3.56396	0.220864	0.887243
scRNA-seq	AK4	edgeR-QLF	Mast cell	0.998261	3.97003	0.22101	0.887243
scRNA-seq	CALD1	edgeR-QLF	Mast cell	0.86125	8.00767	0.221162	0.887243
scRNA-seq	LRRC75B	edgeR-QLF	Mast cell	0.911116	3.95172	0.221291	0.887243
scRNA-seq	NSDHL	edgeR-QLF	Mast cell	-1.32199	5.39804	0.221337	0.887243
scRNA-seq	TBC1D2B	edgeR-QLF	Mast cell	0.822342	5.73753	0.221412	0.887243
scRNA-seq	RNF115	edgeR-QLF	Mast cell	-0.7392	6.79447	0.221463	0.887243
scRNA-seq	NSMCE3	edgeR-QLF	Mast cell	-0.681873	5.76944	0.221481	0.887243
scRNA-seq	YEATS4	edgeR-QLF	Mast cell	0.74793	5.32121	0.22157	0.887243
scRNA-seq	PATL2	edgeR-QLF	Mast cell	1.01915	3.81086	0.221635	0.887243
scRNA-seq	PCGF2	edgeR-QLF	Mast cell	1.0514	3.80379	0.221653	0.887243
scRNA-seq	TAL1	edgeR-QLF	Mast cell	-0.78105	5.11354	0.221822	0.887243
scRNA-seq	SON	edgeR-QLF	Mast cell	-0.529224	8.93677	0.221832	0.887243
scRNA-seq	DLEU2	edgeR-QLF	Mast cell	0.778376	4.98154	0.221846	0.887243
scRNA-seq	TAMM41	edgeR-QLF	Mast cell	-0.795139	4.42362	0.221854	0.887243
scRNA-seq	GUF1	edgeR-QLF	Mast cell	0.78493	4.2555	0.221934	0.887243
scRNA-seq	RFX2	edgeR-QLF	Mast cell	-0.788193	4.38147	0.221956	0.887243
scRNA-seq	MTSS1	edgeR-QLF	Mast cell	-0.833002	6.57001	0.221977	0.887243
scRNA-seq	PREX1	edgeR-QLF	Mast cell	0.679924	5.33296	0.222059	0.887243
scRNA-seq	AJM1	edgeR-QLF	Mast cell	-1.28271	3.53318	0.222062	0.887243
scRNA-seq	DNAAF5	edgeR-QLF	Mast cell	0.957007	4.28265	0.222077	0.887243
scRNA-seq	CLCN7	edgeR-QLF	Mast cell	-0.753987	4.98207	0.222132	0.887243
scRNA-seq	POLR2K	edgeR-QLF	Mast cell	0.733783	6.74649	0.222139	0.887243
scRNA-seq	AKAP13	edgeR-QLF	Mast cell	-0.571693	8.96219	0.222153	0.887243
scRNA-seq	RAPGEF6	edgeR-QLF	Mast cell	-0.84581	5.83004	0.222279	0.887243
scRNA-seq	DZIP1L	edgeR-QLF	Mast cell	-1.19322	3.4691	0.222285	0.887243
scRNA-seq	CCDC167	edgeR-QLF	Mast cell	-0.991902	7.69748	0.222353	0.887243
scRNA-seq	VAPA	edgeR-QLF	Mast cell	-0.64551	8.38894	0.222488	0.887243
scRNA-seq	UBQLN1	edgeR-QLF	Mast cell	-0.648661	5.46484	0.222527	0.887243
scRNA-seq	TRIM33	edgeR-QLF	Mast cell	0.660334	5.72882	0.222599	0.887243
scRNA-seq	LMO7	edgeR-QLF	Mast cell	-1.01762	4.70645	0.222769	0.887243
scRNA-seq	OGFOD1	edgeR-QLF	Mast cell	0.839285	5.14074	0.222783	0.887243
scRNA-seq	TXNIP	edgeR-QLF	Mast cell	-0.516562	9.86918	0.222808	0.887243
scRNA-seq	GFER	edgeR-QLF	Mast cell	0.761018	5.21447	0.222832	0.887243
scRNA-seq	SLC2A8	edgeR-QLF	Mast cell	0.934944	4.58154	0.222837	0.887243
scRNA-seq	ZSCAN18	edgeR-QLF	Mast cell	0.770706	5.33432	0.223018	0.887243
scRNA-seq	CXXC4	edgeR-QLF	Mast cell	-1.28343	3.47101	0.22311	0.887243
scRNA-seq	CPT1A	edgeR-QLF	Mast cell	0.789656	5.16942	0.223187	0.887243
scRNA-seq	PROCA1	edgeR-QLF	Mast cell	-0.902532	3.85094	0.223197	0.887243
scRNA-seq	CHCHD6	edgeR-QLF	Mast cell	-0.920605	5.15441	0.223336	0.887243
scRNA-seq	CAPRIN2	edgeR-QLF	Mast cell	0.748317	4.85157	0.223377	0.887243
scRNA-seq	MAP4K2	edgeR-QLF	Mast cell	0.779918	4.26601	0.223389	0.887243
scRNA-seq	LIMK2	edgeR-QLF	Mast cell	-0.86667	5.10204	0.223417	0.887243
scRNA-seq	ZNF624	edgeR-QLF	Mast cell	-0.926383	3.88128	0.223417	0.887243
scRNA-seq	NCF2	edgeR-QLF	Mast cell	-0.948883	5.6336	0.223452	0.887243
scRNA-seq	SLC23A2	edgeR-QLF	Mast cell	-0.938571	5.39366	0.223595	0.887243
scRNA-seq	MICAL3	edgeR-QLF	Mast cell	0.702028	4.38981	0.223675	0.887243
scRNA-seq	MLF2	edgeR-QLF	Mast cell	0.707917	6.66044	0.22374	0.887243
scRNA-seq	FCHO2	edgeR-QLF	Mast cell	0.680585	5.01616	0.223796	0.887243
scRNA-seq	ZNF200	edgeR-QLF	Mast cell	0.899871	4.01358	0.223831	0.887243
scRNA-seq	GLI3	edgeR-QLF	Mast cell	1.34793	3.56689	0.223958	0.887243
scRNA-seq	STON1	edgeR-QLF	Mast cell	1.22997	3.59768	0.224005	0.887243
scRNA-seq	EMD	edgeR-QLF	Mast cell	-0.717858	5.83557	0.224158	0.887243
scRNA-seq	MAPRE2	edgeR-QLF	Mast cell	0.678071	6.31869	0.224163	0.887243
scRNA-seq	CCDC77	edgeR-QLF	Mast cell	-0.833407	4.24515	0.224222	0.887243
scRNA-seq	PHKA1	edgeR-QLF	Mast cell	0.910465	3.88754	0.224237	0.887243
scRNA-seq	CDC14B	edgeR-QLF	Mast cell	-0.843821	4.1491	0.224284	0.887243
scRNA-seq	COA3	edgeR-QLF	Mast cell	-0.846891	8.37292	0.22438	0.887243
scRNA-seq	NAV3	edgeR-QLF	Mast cell	1.35579	3.86755	0.224644	0.887243
scRNA-seq	PCNX3	edgeR-QLF	Mast cell	0.901789	4.27068	0.224717	0.887243
scRNA-seq	PAGR1	edgeR-QLF	Mast cell	-0.767409	5.12293	0.224752	0.887243
scRNA-seq	ITPKB	edgeR-QLF	Mast cell	0.724749	4.32154	0.224979	0.887243
scRNA-seq	MT1A	edgeR-QLF	Mast cell	0.939696	3.44615	0.224982	0.887243
scRNA-seq	FAM234B	edgeR-QLF	Mast cell	1.26717	3.63971	0.225029	0.887243
scRNA-seq	CENPK	edgeR-QLF	Mast cell	0.976493	4.56291	0.225143	0.887243
scRNA-seq	ST6GAL2	edgeR-QLF	Mast cell	1.2637	3.5012	0.225249	0.887243
scRNA-seq	SRPX2	edgeR-QLF	Mast cell	1.58697	3.5662	0.225337	0.887243
scRNA-seq	MAGI3	edgeR-QLF	Mast cell	-0.87772	3.9105	0.225418	0.887243
scRNA-seq	TGFB1I1	edgeR-QLF	Mast cell	0.938606	6.26692	0.225465	0.887243
scRNA-seq	AOC3	edgeR-QLF	Mast cell	1.26395	5.31143	0.225487	0.887243
scRNA-seq	HUS1B	edgeR-QLF	Mast cell	1.20453	3.46519	0.225519	0.887243
scRNA-seq	ACP5	edgeR-QLF	Mast cell	0.735824	6.03754	0.225569	0.887243
scRNA-seq	TSPYL2	edgeR-QLF	Mast cell	-0.791121	7.15477	0.225671	0.887243
scRNA-seq	BCDIN3D	edgeR-QLF	Mast cell	-0.866531	3.9334	0.225739	0.887243
scRNA-seq	TSTD2	edgeR-QLF	Mast cell	-0.904393	5.26707	0.225758	0.887243
scRNA-seq	ITM2B	edgeR-QLF	Mast cell	-0.424804	10.3175	0.225888	0.887243
scRNA-seq	RHOBTB3	edgeR-QLF	Mast cell	-0.771922	7.05108	0.225892	0.887243
scRNA-seq	EML4	edgeR-QLF	Mast cell	0.596367	6.10601	0.225893	0.887243
scRNA-seq	DUSP12	edgeR-QLF	Mast cell	-0.746979	4.87247	0.225991	0.887243
scRNA-seq	TMED3	edgeR-QLF	Mast cell	0.679071	5.80604	0.226013	0.887243
scRNA-seq	CAMTA1	edgeR-QLF	Mast cell	-0.660523	6.81597	0.226094	0.887243
scRNA-seq	SOD3	edgeR-QLF	Mast cell	1.1388	6.04165	0.226144	0.887243
scRNA-seq	ZNF835	edgeR-QLF	Mast cell	1.07406	3.70519	0.226155	0.887243
scRNA-seq	PDPN	edgeR-QLF	Mast cell	1.15932	3.64546	0.226178	0.887243
scRNA-seq	PDE8B	edgeR-QLF	Mast cell	1.27771	3.60042	0.22622	0.887243
scRNA-seq	RBKS	edgeR-QLF	Mast cell	-1.01188	5.4747	0.226247	0.887243
scRNA-seq	MED24	edgeR-QLF	Mast cell	-0.952563	4.58378	0.226301	0.887243
scRNA-seq	LDLR	edgeR-QLF	Mast cell	-1.20003	4.99515	0.226337	0.887243
scRNA-seq	NFAM1	edgeR-QLF	Mast cell	0.798214	4.14592	0.226425	0.887243
scRNA-seq	SHPK	edgeR-QLF	Mast cell	-1.04411	3.71141	0.226635	0.887243
scRNA-seq	TLCD1	edgeR-QLF	Mast cell	1.22492	3.71506	0.226675	0.887243
scRNA-seq	SPOP	edgeR-QLF	Mast cell	-0.886996	6.80589	0.226695	0.887243
scRNA-seq	PRKAG2	edgeR-QLF	Mast cell	0.736779	5.62726	0.22673	0.887243
scRNA-seq	CMBL	edgeR-QLF	Mast cell	0.833118	4.37127	0.226734	0.887243
scRNA-seq	OCIAD2	edgeR-QLF	Mast cell	-0.891402	8.16323	0.226855	0.887243
scRNA-seq	HSP90AB1	edgeR-QLF	Mast cell	-0.468912	9.85342	0.226999	0.887243
scRNA-seq	TECPR1	edgeR-QLF	Mast cell	0.759874	4.23993	0.227027	0.887243
scRNA-seq	SMIM13	edgeR-QLF	Mast cell	-0.761335	4.93029	0.227033	0.887243
scRNA-seq	OLFM2	edgeR-QLF	Mast cell	-0.966223	3.42851	0.227047	0.887243
scRNA-seq	KCNS3	edgeR-QLF	Mast cell	1.44831	4.39393	0.227097	0.887243
scRNA-seq	APBB3	edgeR-QLF	Mast cell	0.693843	4.61509	0.227338	0.887243
scRNA-seq	WTAP	edgeR-QLF	Mast cell	-0.676452	7.33196	0.227352	0.887243
scRNA-seq	THUMPD1	edgeR-QLF	Mast cell	-0.68791	6.40225	0.227448	0.887243
scRNA-seq	LINC00243	edgeR-QLF	Mast cell	0.915278	4.07581	0.227479	0.887243
scRNA-seq	WIPF3	edgeR-QLF	Mast cell	1.61331	3.7048	0.227522	0.887243
scRNA-seq	SMCR5	edgeR-QLF	Mast cell	-0.780498	4.4923	0.227564	0.887243
scRNA-seq	FSD1L	edgeR-QLF	Mast cell	-0.788143	4.22524	0.22758	0.887243
scRNA-seq	PIK3R6	edgeR-QLF	Mast cell	-1.02708	6.99151	0.227649	0.887243
scRNA-seq	SPINT2	edgeR-QLF	Mast cell	-0.629246	7.41958	0.227677	0.887243
scRNA-seq	MIS18BP1	edgeR-QLF	Mast cell	-0.66699	6.46876	0.227752	0.887243
scRNA-seq	UQCR11	edgeR-QLF	Mast cell	-0.525419	8.51733	0.227785	0.887243
scRNA-seq	ELOF1	edgeR-QLF	Mast cell	0.744421	5.73409	0.227806	0.887243
scRNA-seq	TMPO-AS1	edgeR-QLF	Mast cell	-1.00836	3.39016	0.227828	0.887243
scRNA-seq	FKBP14	edgeR-QLF	Mast cell	0.735069	4.4154	0.227834	0.887243
scRNA-seq	SPG7	edgeR-QLF	Mast cell	0.578758	5.97763	0.227864	0.887243
scRNA-seq	MARK1	edgeR-QLF	Mast cell	1.04823	3.37279	0.227895	0.887243
scRNA-seq	GLI2	edgeR-QLF	Mast cell	1.04823	3.37279	0.227895	0.887243
scRNA-seq	RSPO3	edgeR-QLF	Mast cell	1.04823	3.37279	0.227895	0.887243
scRNA-seq	LINC02345	edgeR-QLF	Mast cell	1.04823	3.37279	0.227895	0.887243
scRNA-seq	DDX43	edgeR-QLF	Mast cell	-1.05299	3.80146	0.227986	0.887243
scRNA-seq	MBD3	edgeR-QLF	Mast cell	0.690797	4.88121	0.227997	0.887243
scRNA-seq	SUSD6	edgeR-QLF	Mast cell	-0.645738	5.46362	0.227997	0.887243
scRNA-seq	FAM13B	edgeR-QLF	Mast cell	-0.628603	5.63419	0.228103	0.887243
scRNA-seq	VPS37C	edgeR-QLF	Mast cell	0.946999	4.00575	0.228166	0.887243
scRNA-seq	CHRAC1	edgeR-QLF	Mast cell	-0.687298	5.53331	0.228245	0.887243
scRNA-seq	PHYKPL	edgeR-QLF	Mast cell	-0.649551	6.5466	0.228246	0.887243
scRNA-seq	B3GNT5	edgeR-QLF	Mast cell	-0.828205	4.5156	0.228267	0.887243
scRNA-seq	ACER3	edgeR-QLF	Mast cell	-0.742639	6.76232	0.228389	0.887243
scRNA-seq	B4GALT2	edgeR-QLF	Mast cell	1.34653	5.12118	0.228398	0.887243
scRNA-seq	CFAP221	edgeR-QLF	Mast cell	1.00586	3.40023	0.228418	0.887243
scRNA-seq	SUPT7L	edgeR-QLF	Mast cell	0.825579	5.46821	0.228436	0.887243
scRNA-seq	ESYT1	edgeR-QLF	Mast cell	-0.726969	7.4779	0.228484	0.887243
scRNA-seq	POLR2I	edgeR-QLF	Mast cell	-0.630107	6.37906	0.228496	0.887243
scRNA-seq	CA13	edgeR-QLF	Mast cell	-1.08904	3.56352	0.228657	0.887243
scRNA-seq	MCOLN1	edgeR-QLF	Mast cell	0.809807	5.71306	0.228695	0.887243
scRNA-seq	MAN1A2	edgeR-QLF	Mast cell	-0.964166	7.11772	0.228776	0.887243
scRNA-seq	SLC6A1	edgeR-QLF	Mast cell	1.3577	4.21646	0.228817	0.887243
scRNA-seq	EBPL	edgeR-QLF	Mast cell	-0.618935	6.04263	0.229059	0.887243
scRNA-seq	PRRC2A	edgeR-QLF	Mast cell	0.657655	5.62238	0.229066	0.887243
scRNA-seq	MAGEH1	edgeR-QLF	Mast cell	0.896758	5.41362	0.229089	0.887243
scRNA-seq	PAK2	edgeR-QLF	Mast cell	-0.554327	7.3554	0.229374	0.887243
scRNA-seq	DES	edgeR-QLF	Mast cell	-0.972553	3.37285	0.229394	0.887243
scRNA-seq	KBTBD12	edgeR-QLF	Mast cell	-0.972553	3.37285	0.229394	0.887243
scRNA-seq	LINC01091	edgeR-QLF	Mast cell	-0.972553	3.37285	0.229394	0.887243
scRNA-seq	LIFR-AS1	edgeR-QLF	Mast cell	-0.972553	3.37285	0.229394	0.887243
scRNA-seq	CKMT2	edgeR-QLF	Mast cell	-0.972553	3.37285	0.229394	0.887243
scRNA-seq	ZFHX4	edgeR-QLF	Mast cell	-0.972553	3.37285	0.229394	0.887243
scRNA-seq	ENO4	edgeR-QLF	Mast cell	-0.972553	3.37285	0.229394	0.887243
scRNA-seq	ACSS3	edgeR-QLF	Mast cell	-0.972553	3.37285	0.229394	0.887243
scRNA-seq	NPAS3	edgeR-QLF	Mast cell	-0.972553	3.37285	0.229394	0.887243
scRNA-seq	DLGAP1	edgeR-QLF	Mast cell	-0.972553	3.37285	0.229394	0.887243
scRNA-seq	GPR173	edgeR-QLF	Mast cell	-0.972553	3.37285	0.229394	0.887243
scRNA-seq	ST7	edgeR-QLF	Mast cell	0.718174	4.82153	0.22941	0.887243
scRNA-seq	VENTX	edgeR-QLF	Mast cell	1.24589	3.53945	0.229568	0.887243
scRNA-seq	MAD2L2	edgeR-QLF	Mast cell	-0.78995	5.42816	0.229799	0.887243
scRNA-seq	INSIG1	edgeR-QLF	Mast cell	-0.772348	5.48482	0.229844	0.887243
scRNA-seq	ZNF292	edgeR-QLF	Mast cell	0.734964	6.49929	0.229847	0.887243
scRNA-seq	FXR1	edgeR-QLF	Mast cell	-0.590707	6.96506	0.229865	0.887243
scRNA-seq	RYR2	edgeR-QLF	Mast cell	-0.979055	3.38452	0.229868	0.887243
scRNA-seq	DGKG	edgeR-QLF	Mast cell	1.18282	3.86207	0.229887	0.887243
scRNA-seq	CATSPER2	edgeR-QLF	Mast cell	0.919247	3.92879	0.229965	0.887243
scRNA-seq	MINDY3	edgeR-QLF	Mast cell	0.837635	3.96891	0.230047	0.887243
scRNA-seq	CUL5	edgeR-QLF	Mast cell	0.748309	5.79855	0.230091	0.887243
scRNA-seq	HAX1	edgeR-QLF	Mast cell	-0.688139	7.39967	0.230106	0.887243
scRNA-seq	ZNF738	edgeR-QLF	Mast cell	-0.834564	4.0385	0.230137	0.887243
scRNA-seq	DGKA	edgeR-QLF	Mast cell	-1.03908	8.1137	0.23033	0.887243
scRNA-seq	CENPX	edgeR-QLF	Mast cell	-0.838627	7.45416	0.230338	0.887243
scRNA-seq	PPIH	edgeR-QLF	Mast cell	-0.646375	5.48721	0.230391	0.887243
scRNA-seq	EMILIN1	edgeR-QLF	Mast cell	0.927954	4.91309	0.230613	0.887243
scRNA-seq	CLEC12A	edgeR-QLF	Mast cell	-0.756523	5.5716	0.230643	0.887243
scRNA-seq	ZIK1	edgeR-QLF	Mast cell	0.979677	3.91031	0.230746	0.887243
scRNA-seq	ARRDC2	edgeR-QLF	Mast cell	-0.815132	6.37414	0.230766	0.887243
scRNA-seq	ABI3	edgeR-QLF	Mast cell	0.932644	5.42674	0.230797	0.887243
scRNA-seq	IL15RA	edgeR-QLF	Mast cell	0.94628	3.87797	0.230858	0.887243
scRNA-seq	SLC16A12	edgeR-QLF	Mast cell	1.37143	3.5047	0.230928	0.887243
scRNA-seq	PHF2	edgeR-QLF	Mast cell	0.866141	4.81659	0.23095	0.887243
scRNA-seq	CORIN	edgeR-QLF	Mast cell	-0.943017	3.427	0.230978	0.887243
scRNA-seq	FIS1	edgeR-QLF	Mast cell	-0.643196	7.89434	0.230999	0.887243
scRNA-seq	IL18	edgeR-QLF	Mast cell	-0.717433	7.29449	0.231022	0.887243
scRNA-seq	S100A6	edgeR-QLF	Mast cell	-0.387476	11.4382	0.231037	0.887243
scRNA-seq	PLEKHM2	edgeR-QLF	Mast cell	0.786373	5.58245	0.231057	0.887243
scRNA-seq	HOXB3	edgeR-QLF	Mast cell	-0.841801	4.14445	0.231103	0.887243
scRNA-seq	CCDC88C	edgeR-QLF	Mast cell	0.758508	4.95643	0.231131	0.887243
scRNA-seq	TANGO2	edgeR-QLF	Mast cell	0.682872	4.39747	0.231213	0.887243
scRNA-seq	CBR1	edgeR-QLF	Mast cell	-0.74404	6.6836	0.231221	0.887243
scRNA-seq	IZUMO4	edgeR-QLF	Mast cell	1.17736	3.55193	0.231225	0.887243
scRNA-seq	PSRC1	edgeR-QLF	Mast cell	-1.08378	3.65261	0.231394	0.887243
scRNA-seq	FLOT2	edgeR-QLF	Mast cell	-0.890496	6.35404	0.231432	0.887243
scRNA-seq	PPOX	edgeR-QLF	Mast cell	-0.892567	5.22503	0.231474	0.887243
scRNA-seq	PPP1R9B	edgeR-QLF	Mast cell	0.668142	4.97754	0.231536	0.887243
scRNA-seq	DMXL2	edgeR-QLF	Mast cell	0.706728	5.50496	0.231554	0.887243
scRNA-seq	HEATR1	edgeR-QLF	Mast cell	0.718727	5.37704	0.231591	0.887243
scRNA-seq	ZNF544	edgeR-QLF	Mast cell	0.70894	4.788	0.231658	0.887243
scRNA-seq	ANGPTL4	edgeR-QLF	Mast cell	1.32582	5.61715	0.231736	0.887243
scRNA-seq	COMMD8	edgeR-QLF	Mast cell	0.751919	6.04971	0.231742	0.887243
scRNA-seq	LCAT	edgeR-QLF	Mast cell	-0.840786	3.89209	0.231798	0.887243
scRNA-seq	CD300A	edgeR-QLF	Mast cell	-0.678771	5.88332	0.231805	0.887243
scRNA-seq	HECTD2	edgeR-QLF	Mast cell	1.03221	5.00275	0.231827	0.887243
scRNA-seq	ASCL2	edgeR-QLF	Mast cell	-1.123	3.63487	0.231915	0.887243
scRNA-seq	LRP12	edgeR-QLF	Mast cell	1.0162	4.3427	0.231947	0.887243
scRNA-seq	SLC2A10	edgeR-QLF	Mast cell	0.848884	3.88212	0.232069	0.887243
scRNA-seq	YAP1	edgeR-QLF	Mast cell	-1.09395	3.69761	0.232093	0.887243
scRNA-seq	SYCP3	edgeR-QLF	Mast cell	-0.898854	4.07379	0.232166	0.887243
scRNA-seq	COL5A2	edgeR-QLF	Mast cell	1.45411	6.65792	0.232194	0.887243
scRNA-seq	CCDC146	edgeR-QLF	Mast cell	1.02714	3.82777	0.232273	0.887243
scRNA-seq	CTDSP2	edgeR-QLF	Mast cell	0.735914	5.92496	0.232301	0.887243
scRNA-seq	PIGU	edgeR-QLF	Mast cell	-0.902222	3.98834	0.232407	0.887243
scRNA-seq	TJP1	edgeR-QLF	Mast cell	0.897045	4.6789	0.232502	0.887243
scRNA-seq	SUB1	edgeR-QLF	Mast cell	-0.46456	8.87324	0.232591	0.887243
scRNA-seq	NPB	edgeR-QLF	Mast cell	-1.0204	3.4079	0.232662	0.887243
scRNA-seq	TSEN34	edgeR-QLF	Mast cell	-0.658152	6.01399	0.232745	0.887243
scRNA-seq	FRMD8	edgeR-QLF	Mast cell	0.915643	5.72483	0.232823	0.887243
scRNA-seq	RPAP3	edgeR-QLF	Mast cell	0.84416	5.58443	0.232898	0.887243
scRNA-seq	GLO1	edgeR-QLF	Mast cell	-0.658072	5.77106	0.232948	0.887243
scRNA-seq	CST6	edgeR-QLF	Mast cell	-0.958662	4.11413	0.233002	0.887243
scRNA-seq	CDKN3	edgeR-QLF	Mast cell	-0.815413	4.21421	0.233036	0.887243
scRNA-seq	WRAP73	edgeR-QLF	Mast cell	0.76138	4.61435	0.233386	0.887243
scRNA-seq	GPBP1	edgeR-QLF	Mast cell	-0.605785	7.28639	0.233487	0.887243
scRNA-seq	LMF1	edgeR-QLF	Mast cell	0.830317	4.51268	0.233667	0.887243
scRNA-seq	GLT8D1	edgeR-QLF	Mast cell	-0.692848	5.78466	0.233786	0.887243
scRNA-seq	LSM7	edgeR-QLF	Mast cell	0.623121	7.41444	0.233893	0.887243
scRNA-seq	NECAP2	edgeR-QLF	Mast cell	0.686148	6.08782	0.233996	0.887243
scRNA-seq	MYCBP2	edgeR-QLF	Mast cell	-0.57157	7.16641	0.234023	0.887243
scRNA-seq	ARMC5	edgeR-QLF	Mast cell	-0.870051	4.80045	0.234038	0.887243
scRNA-seq	ANAPC10	edgeR-QLF	Mast cell	0.797997	5.54376	0.234045	0.887243
scRNA-seq	TUBG1	edgeR-QLF	Mast cell	0.896796	5.16789	0.234048	0.887243
scRNA-seq	NDUFB4	edgeR-QLF	Mast cell	-0.509475	7.89381	0.234146	0.887243
scRNA-seq	THOC3	edgeR-QLF	Mast cell	0.738076	5.08857	0.23417	0.887243
scRNA-seq	HPS3	edgeR-QLF	Mast cell	0.672241	4.82206	0.234219	0.887243
scRNA-seq	UEVLD	edgeR-QLF	Mast cell	0.874301	5.04045	0.234306	0.887243
scRNA-seq	SCNN1D	edgeR-QLF	Mast cell	0.959825	3.36398	0.234381	0.887243
scRNA-seq	KCNQ4	edgeR-QLF	Mast cell	0.959825	3.36398	0.234381	0.887243
scRNA-seq	DLEU7	edgeR-QLF	Mast cell	0.959825	3.36398	0.234381	0.887243
scRNA-seq	IL17RE	edgeR-QLF	Mast cell	1.13628	3.49171	0.234466	0.887243
scRNA-seq	DTX2	edgeR-QLF	Mast cell	-0.865414	5.02481	0.234529	0.887243
scRNA-seq	ARMH3	edgeR-QLF	Mast cell	0.990646	5.47492	0.234602	0.887243
scRNA-seq	FBXO32	edgeR-QLF	Mast cell	-0.937121	5.50684	0.234612	0.887243
scRNA-seq	FER	edgeR-QLF	Mast cell	-0.727774	6.19382	0.234682	0.887243
scRNA-seq	TULP3	edgeR-QLF	Mast cell	1.00376	4.51709	0.234905	0.887243
scRNA-seq	AQP7	edgeR-QLF	Mast cell	-0.953502	3.39535	0.234912	0.887243
scRNA-seq	VTI1A	edgeR-QLF	Mast cell	0.685277	4.65745	0.234964	0.887243
scRNA-seq	CPT2	edgeR-QLF	Mast cell	0.688943	4.53495	0.235019	0.887243
scRNA-seq	PPCS	edgeR-QLF	Mast cell	-0.621459	6.4773	0.235048	0.887243
scRNA-seq	TET2	edgeR-QLF	Mast cell	-0.886682	6.91811	0.235112	0.887243
scRNA-seq	NUP107	edgeR-QLF	Mast cell	-0.768876	5.53519	0.235114	0.887243
scRNA-seq	CLOCK	edgeR-QLF	Mast cell	0.86608	4.91832	0.235115	0.887243
scRNA-seq	PDIA3	edgeR-QLF	Mast cell	-0.534746	8.22439	0.235317	0.887243
scRNA-seq	C2CD3	edgeR-QLF	Mast cell	0.871812	5.61147	0.23536	0.887243
scRNA-seq	SLC14A1	edgeR-QLF	Mast cell	1.05374	3.9431	0.235366	0.887243
scRNA-seq	RNF167	edgeR-QLF	Mast cell	0.745885	6.4577	0.23539	0.887243
scRNA-seq	WHAMM	edgeR-QLF	Mast cell	0.625428	5.57988	0.235539	0.887243
scRNA-seq	NSD3	edgeR-QLF	Mast cell	0.629012	6.80712	0.235786	0.887243
scRNA-seq	TACSTD2	edgeR-QLF	Mast cell	-1.18303	3.62146	0.235893	0.887243
scRNA-seq	ZNF496	edgeR-QLF	Mast cell	-0.863985	4.45164	0.235941	0.887243
scRNA-seq	TBC1D22B	edgeR-QLF	Mast cell	0.987212	3.94881	0.235945	0.887243
scRNA-seq	RALA	edgeR-QLF	Mast cell	-0.67758	6.24004	0.236065	0.887243
scRNA-seq	PTPRK	edgeR-QLF	Mast cell	1.09982	3.8099	0.236065	0.887243
scRNA-seq	SRSF10	edgeR-QLF	Mast cell	-0.628021	6.83696	0.236082	0.887243
scRNA-seq	KIT	edgeR-QLF	Mast cell	-0.871891	9.42976	0.236222	0.887243
scRNA-seq	FAM118A	edgeR-QLF	Mast cell	-0.843092	4.39664	0.236322	0.887243
scRNA-seq	TRMT6	edgeR-QLF	Mast cell	-0.962516	6.5011	0.236377	0.887243
scRNA-seq	NOVA1	edgeR-QLF	Mast cell	1.19096	3.72681	0.236398	0.887243
scRNA-seq	SLC31A2	edgeR-QLF	Mast cell	0.727789	4.77056	0.236408	0.887243
scRNA-seq	CDC20	edgeR-QLF	Mast cell	-1.31252	3.71871	0.236615	0.887243
scRNA-seq	ENHO	edgeR-QLF	Mast cell	-1.00346	3.80701	0.236681	0.887243
scRNA-seq	SSBP4	edgeR-QLF	Mast cell	-0.624238	6.22813	0.236829	0.887243
scRNA-seq	OXCT1	edgeR-QLF	Mast cell	0.757394	4.35416	0.236866	0.887243
scRNA-seq	TXNDC11	edgeR-QLF	Mast cell	0.760912	5.68387	0.236874	0.887243
scRNA-seq	ZNF600	edgeR-QLF	Mast cell	0.786973	4.19214	0.236992	0.887243
scRNA-seq	ZDHHC8	edgeR-QLF	Mast cell	0.947429	4.72213	0.237027	0.887243
scRNA-seq	CERK	edgeR-QLF	Mast cell	0.608787	5.1725	0.237034	0.887243
scRNA-seq	GRK3	edgeR-QLF	Mast cell	0.747018	5.2206	0.237034	0.887243
scRNA-seq	KHK	edgeR-QLF	Mast cell	-0.817816	4.07531	0.237084	0.887243
scRNA-seq	EIF3A	edgeR-QLF	Mast cell	-0.626604	7.69943	0.237212	0.887243
scRNA-seq	ARSG	edgeR-QLF	Mast cell	0.82496	4.84613	0.23724	0.887243
scRNA-seq	SPATA6	edgeR-QLF	Mast cell	0.86194	4.23658	0.237347	0.887243
scRNA-seq	FBXO9	edgeR-QLF	Mast cell	0.749118	6.0148	0.237357	0.887243
scRNA-seq	ACADL	edgeR-QLF	Mast cell	0.919367	3.36863	0.237423	0.887243
scRNA-seq	ADAMTS13	edgeR-QLF	Mast cell	0.919367	3.36863	0.237423	0.887243
scRNA-seq	MTUS2	edgeR-QLF	Mast cell	0.919367	3.36863	0.237423	0.887243
scRNA-seq	RHBDL1	edgeR-QLF	Mast cell	0.919367	3.36863	0.237423	0.887243
scRNA-seq	DLX3	edgeR-QLF	Mast cell	0.919367	3.36863	0.237423	0.887243
scRNA-seq	ADAM33	edgeR-QLF	Mast cell	0.919367	3.36863	0.237423	0.887243
scRNA-seq	MMAB	edgeR-QLF	Mast cell	-0.684589	4.8146	0.237445	0.887243
scRNA-seq	SHROOM3	edgeR-QLF	Mast cell	-1.19192	3.60105	0.23759	0.887243
scRNA-seq	ATP6V0B	edgeR-QLF	Mast cell	-0.602504	8.30889	0.237665	0.887243
scRNA-seq	PLPP7	edgeR-QLF	Mast cell	1.2934	3.47108	0.237685	0.887243
scRNA-seq	CSGALNACT2	edgeR-QLF	Mast cell	-0.624599	5.44286	0.237721	0.887243
scRNA-seq	METTL17	edgeR-QLF	Mast cell	0.721091	4.90256	0.237794	0.887243
scRNA-seq	DNAJB4	edgeR-QLF	Mast cell	-0.819546	5.51021	0.237824	0.887243
scRNA-seq	SWAP70	edgeR-QLF	Mast cell	-0.621822	7.09584	0.23783	0.887243
scRNA-seq	TAOK3	edgeR-QLF	Mast cell	-0.552901	7.46089	0.237907	0.887243
scRNA-seq	CD164	edgeR-QLF	Mast cell	-0.688562	8.35552	0.237965	0.887243
scRNA-seq	GIT1	edgeR-QLF	Mast cell	0.782027	4.32279	0.238007	0.887243
scRNA-seq	CDK10	edgeR-QLF	Mast cell	0.658402	4.70981	0.238082	0.887243
scRNA-seq	SCN1B	edgeR-QLF	Mast cell	-0.655496	4.77698	0.238183	0.887243
scRNA-seq	NUPR1	edgeR-QLF	Mast cell	0.80397	6.63038	0.238264	0.887243
scRNA-seq	TTPAL	edgeR-QLF	Mast cell	-0.716975	4.87502	0.238284	0.887243
scRNA-seq	EHD1	edgeR-QLF	Mast cell	-0.702506	6.12748	0.238468	0.887243
scRNA-seq	MYO5C	edgeR-QLF	Mast cell	-0.776934	4.52144	0.238505	0.887243
scRNA-seq	STN1	edgeR-QLF	Mast cell	0.781579	5.39869	0.238562	0.887243
scRNA-seq	NAA38	edgeR-QLF	Mast cell	0.5892	7.17156	0.238607	0.887243
scRNA-seq	ZNF582	edgeR-QLF	Mast cell	-0.935637	3.8387	0.238618	0.887243
scRNA-seq	TTC39B	edgeR-QLF	Mast cell	0.621387	5.9637	0.238787	0.887617
scRNA-seq	FGF7	edgeR-QLF	Mast cell	-1.02398	3.90782	0.238887	0.887643
scRNA-seq	RBM42	edgeR-QLF	Mast cell	-0.601944	6.18684	0.238931	0.887643
scRNA-seq	SPATA24	edgeR-QLF	Mast cell	1.26318	3.55455	0.239068	0.887899
scRNA-seq	RNF103	edgeR-QLF	Mast cell	-0.871454	5.07713	0.239249	0.888206
scRNA-seq	ZNF91	edgeR-QLF	Mast cell	0.694427	5.48224	0.239306	0.888206
scRNA-seq	CYB5B	edgeR-QLF	Mast cell	0.676436	5.78573	0.239356	0.888206
scRNA-seq	AGAP4	edgeR-QLF	Mast cell	0.929879	3.68966	0.239455	0.888314
scRNA-seq	TTL	edgeR-QLF	Mast cell	0.699792	4.63305	0.239522	0.888314
scRNA-seq	MGAT4A	edgeR-QLF	Mast cell	-0.878957	6.46029	0.239725	0.888811
scRNA-seq	RBBP4	edgeR-QLF	Mast cell	-0.590461	6.81632	0.239842	0.888993
scRNA-seq	HLA-DRB1	edgeR-QLF	Mast cell	-0.698748	9.76549	0.24001	0.889242
scRNA-seq	SENP6	edgeR-QLF	Mast cell	0.716396	6.42594	0.240047	0.889242
scRNA-seq	ARAP1	edgeR-QLF	Mast cell	-0.760042	6.57497	0.240198	0.889493
scRNA-seq	CPED1	edgeR-QLF	Mast cell	-1.14304	4.4874	0.240251	0.889493
scRNA-seq	ARF6	edgeR-QLF	Mast cell	-0.765905	7.75188	0.240447	0.889587
scRNA-seq	LPP-AS2	edgeR-QLF	Mast cell	-1.09812	3.50383	0.240485	0.889587
scRNA-seq	RNF135	edgeR-QLF	Mast cell	-0.79432	6.31462	0.240593	0.889587
scRNA-seq	ANKS1B	edgeR-QLF	Mast cell	1.19863	3.77895	0.240681	0.889587
scRNA-seq	WAC	edgeR-QLF	Mast cell	-0.574979	6.34699	0.240682	0.889587
scRNA-seq	FAM136A	edgeR-QLF	Mast cell	-0.830379	6.51107	0.240751	0.889587
scRNA-seq	COG7	edgeR-QLF	Mast cell	-0.762033	4.8943	0.240834	0.889587
scRNA-seq	DENND1B	edgeR-QLF	Mast cell	-0.687313	6.37388	0.240874	0.889587
scRNA-seq	NFIX	edgeR-QLF	Mast cell	0.814728	4.98142	0.240979	0.889587
scRNA-seq	SPATA18	edgeR-QLF	Mast cell	1.3952	4.00527	0.240982	0.889587
scRNA-seq	ARHGAP9	edgeR-QLF	Mast cell	-0.9269	6.29716	0.241031	0.889587
scRNA-seq	TMEM127	edgeR-QLF	Mast cell	0.623694	5.14834	0.241132	0.889705
scRNA-seq	AKR7A2	edgeR-QLF	Mast cell	0.682306	5.61199	0.241249	0.889885
scRNA-seq	SNIP1	edgeR-QLF	Mast cell	-0.762814	4.44084	0.24152	0.890313
scRNA-seq	FCER1G	edgeR-QLF	Mast cell	-0.500827	9.54478	0.241626	0.890313
scRNA-seq	CHMP1B	edgeR-QLF	Mast cell	-0.635462	7.31337	0.241705	0.890313
scRNA-seq	EEF1AKMT1	edgeR-QLF	Mast cell	-1.10744	6.73675	0.241897	0.890313
scRNA-seq	DBT	edgeR-QLF	Mast cell	0.857745	4.70917	0.242002	0.890313
scRNA-seq	RNF144B	edgeR-QLF	Mast cell	-0.822364	4.86537	0.242026	0.890313
scRNA-seq	CXCL16	edgeR-QLF	Mast cell	-0.677525	7.9305	0.24204	0.890313
scRNA-seq	TMPO	edgeR-QLF	Mast cell	-0.763307	6.07983	0.242073	0.890313
scRNA-seq	TBL1X	edgeR-QLF	Mast cell	0.823958	4.82506	0.242097	0.890313
scRNA-seq	ABLIM1	edgeR-QLF	Mast cell	0.856587	4.45446	0.242102	0.890313
scRNA-seq	TBC1D31	edgeR-QLF	Mast cell	0.799685	4.20111	0.242316	0.890313
scRNA-seq	GPR160	edgeR-QLF	Mast cell	-1.01886	3.56472	0.242344	0.890313
scRNA-seq	CEP95	edgeR-QLF	Mast cell	0.751454	5.57773	0.242353	0.890313
scRNA-seq	PTPRJ	edgeR-QLF	Mast cell	-0.764656	5.41866	0.242353	0.890313
scRNA-seq	CAV2	edgeR-QLF	Mast cell	0.998252	5.18232	0.242479	0.890313
scRNA-seq	WFDC3	edgeR-QLF	Mast cell	1.22328	3.7135	0.242574	0.890313
scRNA-seq	TNPO1	edgeR-QLF	Mast cell	0.689663	6.14689	0.242635	0.890313
scRNA-seq	PCBP1	edgeR-QLF	Mast cell	-0.525243	8.3307	0.242671	0.890313
scRNA-seq	P3H3	edgeR-QLF	Mast cell	1.21342	4.77925	0.24294	0.890313
scRNA-seq	ESYT3	edgeR-QLF	Mast cell	-1.23616	3.46861	0.243011	0.890313
scRNA-seq	TMTC4	edgeR-QLF	Mast cell	0.999856	3.66374	0.243024	0.890313
scRNA-seq	HCFC1	edgeR-QLF	Mast cell	0.812486	5.0064	0.243029	0.890313
scRNA-seq	IL11RA	edgeR-QLF	Mast cell	0.781004	4.20708	0.24308	0.890313
scRNA-seq	HMGN1	edgeR-QLF	Mast cell	-0.463489	8.68864	0.24311	0.890313
scRNA-seq	CTDSP1	edgeR-QLF	Mast cell	0.689536	6.04855	0.243292	0.890313
scRNA-seq	MBNL1-AS1	edgeR-QLF	Mast cell	-0.915025	5.07733	0.243346	0.890313
scRNA-seq	POLB	edgeR-QLF	Mast cell	-0.714175	4.76977	0.243554	0.890313
scRNA-seq	ZNF343	edgeR-QLF	Mast cell	0.885683	3.70412	0.243629	0.890313
scRNA-seq	KLHDC1	edgeR-QLF	Mast cell	0.906556	4.48873	0.243638	0.890313
scRNA-seq	RHOH	edgeR-QLF	Mast cell	-0.792311	8.28399	0.243647	0.890313
scRNA-seq	WDR73	edgeR-QLF	Mast cell	-0.68838	5.47823	0.243658	0.890313
scRNA-seq	SLC4A1	edgeR-QLF	Mast cell	1.23237	3.58139	0.243695	0.890313
scRNA-seq	ARAP3	edgeR-QLF	Mast cell	1.05358	3.73823	0.243707	0.890313
scRNA-seq	ZFYVE9	edgeR-QLF	Mast cell	-0.937905	3.82133	0.24371	0.890313
scRNA-seq	EIF2D	edgeR-QLF	Mast cell	0.738265	5.46714	0.243767	0.890313
scRNA-seq	TMEM176A	edgeR-QLF	Mast cell	-0.746314	7.71366	0.243889	0.890509
scRNA-seq	ZNF626	edgeR-QLF	Mast cell	-0.80685	4.77638	0.244077	0.8908
scRNA-seq	DIRAS3	edgeR-QLF	Mast cell	0.997761	3.41204	0.244201	0.8908
scRNA-seq	HLX	edgeR-QLF	Mast cell	0.811654	4.49942	0.24422	0.8908
scRNA-seq	MRPS6	edgeR-QLF	Mast cell	0.638167	6.79658	0.244358	0.8908
scRNA-seq	CENPQ	edgeR-QLF	Mast cell	0.831202	4.68124	0.244372	0.8908
scRNA-seq	AHNAK	edgeR-QLF	Mast cell	-0.571298	8.9228	0.244424	0.8908
scRNA-seq	LAMB3	edgeR-QLF	Mast cell	1.17722	4.06618	0.24445	0.8908
scRNA-seq	BAX	edgeR-QLF	Mast cell	0.567761	7.10242	0.244616	0.890842
scRNA-seq	ICA1	edgeR-QLF	Mast cell	-0.783422	5.27973	0.244629	0.890842
scRNA-seq	BTBD3	edgeR-QLF	Mast cell	0.855539	4.21029	0.244667	0.890842
scRNA-seq	ADPRM	edgeR-QLF	Mast cell	0.830996	4.28914	0.24476	0.89093
scRNA-seq	MFN1	edgeR-QLF	Mast cell	-0.742996	4.56015	0.245204	0.891754
scRNA-seq	ZNF721	edgeR-QLF	Mast cell	0.639661	5.35052	0.24521	0.891754
scRNA-seq	F8	edgeR-QLF	Mast cell	-1.03374	3.69295	0.245256	0.891754
scRNA-seq	ACTR6	edgeR-QLF	Mast cell	-0.744686	5.41203	0.245404	0.891754
scRNA-seq	CSK	edgeR-QLF	Mast cell	-0.619347	6.17003	0.245479	0.891754
scRNA-seq	MPG	edgeR-QLF	Mast cell	-0.671876	7.17164	0.245555	0.891754
scRNA-seq	SF3A2	edgeR-QLF	Mast cell	-0.641152	5.41888	0.245642	0.891754
scRNA-seq	CCDC7	edgeR-QLF	Mast cell	0.769318	4.12529	0.245656	0.891754
scRNA-seq	TBCA	edgeR-QLF	Mast cell	-0.542097	7.55298	0.245664	0.891754
scRNA-seq	RASSF3	edgeR-QLF	Mast cell	-0.883793	5.93111	0.245713	0.891754
scRNA-seq	MRPS18C	edgeR-QLF	Mast cell	-0.555424	6.5807	0.245743	0.891754
scRNA-seq	DHX37	edgeR-QLF	Mast cell	0.790089	4.13359	0.245922	0.891811
scRNA-seq	GAS2L3	edgeR-QLF	Mast cell	0.970956	3.90508	0.245929	0.891811
scRNA-seq	HINT1	edgeR-QLF	Mast cell	-0.507458	8.29471	0.245982	0.891811
scRNA-seq	PIGV	edgeR-QLF	Mast cell	-0.845841	3.87104	0.246126	0.891811
scRNA-seq	ZNF14	edgeR-QLF	Mast cell	-0.998263	5.25045	0.246153	0.891811
scRNA-seq	MIGA2	edgeR-QLF	Mast cell	0.972393	5.21832	0.246171	0.891811
scRNA-seq	MRAS	edgeR-QLF	Mast cell	1.02383	5.17792	0.246345	0.891962
scRNA-seq	ARAP2	edgeR-QLF	Mast cell	-0.941779	5.68246	0.246429	0.891962
scRNA-seq	CANX	edgeR-QLF	Mast cell	-0.566652	7.92804	0.246531	0.891962
scRNA-seq	TMEM181	edgeR-QLF	Mast cell	0.67594	4.87721	0.246545	0.891962
scRNA-seq	CCDC92	edgeR-QLF	Mast cell	0.730858	5.4941	0.246556	0.891962
scRNA-seq	YIPF1	edgeR-QLF	Mast cell	0.737809	4.46752	0.246644	0.89203
scRNA-seq	RPL19	edgeR-QLF	Mast cell	-0.424757	11.7919	0.246825	0.892156
scRNA-seq	FBXW7	edgeR-QLF	Mast cell	-0.754511	6.28488	0.246876	0.892156
scRNA-seq	CREB3L2	edgeR-QLF	Mast cell	-0.65929	6.82976	0.246885	0.892156
scRNA-seq	PLCXD3	edgeR-QLF	Mast cell	1.23299	3.42376	0.247266	0.892385
scRNA-seq	ATP5F1C	edgeR-QLF	Mast cell	-0.525207	7.67323	0.247312	0.892385
scRNA-seq	DNAJC3	edgeR-QLF	Mast cell	-0.577436	6.76811	0.247322	0.892385
scRNA-seq	ZNF625	edgeR-QLF	Mast cell	-0.969453	4.01271	0.247465	0.892385
scRNA-seq	WDR48	edgeR-QLF	Mast cell	-0.785415	4.85154	0.247552	0.892385
scRNA-seq	PIP5K1C	edgeR-QLF	Mast cell	0.776508	4.39447	0.247626	0.892385
scRNA-seq	MTURN	edgeR-QLF	Mast cell	0.839438	4.93359	0.247662	0.892385
scRNA-seq	STX18-AS1	edgeR-QLF	Mast cell	1.26592	3.52875	0.247743	0.892385
scRNA-seq	GFPT1	edgeR-QLF	Mast cell	0.711189	5.34695	0.247793	0.892385
scRNA-seq	ZNF667-AS1	edgeR-QLF	Mast cell	0.974151	5.85311	0.247853	0.892385
scRNA-seq	CHCHD10	edgeR-QLF	Mast cell	-0.548321	7.26794	0.247891	0.892385
scRNA-seq	RHOBTB1	edgeR-QLF	Mast cell	-1.29516	4.46847	0.247924	0.892385
scRNA-seq	DCLRE1A	edgeR-QLF	Mast cell	1.02484	3.77221	0.248047	0.892385
scRNA-seq	MPHOSPH6	edgeR-QLF	Mast cell	0.634205	4.79215	0.248314	0.892385
scRNA-seq	GTF3C6	edgeR-QLF	Mast cell	-0.647065	6.50556	0.248349	0.892385
scRNA-seq	MXD3	edgeR-QLF	Mast cell	0.841628	4.43447	0.248402	0.892385
scRNA-seq	SLC47A1	edgeR-QLF	Mast cell	1.20807	3.68618	0.248425	0.892385
scRNA-seq	ITGB2	edgeR-QLF	Mast cell	-0.557025	7.59841	0.24863	0.892385
scRNA-seq	ZNF296	edgeR-QLF	Mast cell	-0.927072	4.04352	0.248641	0.892385
scRNA-seq	KBTBD2	edgeR-QLF	Mast cell	-0.675922	5.48444	0.248939	0.892385
scRNA-seq	ZNF785	edgeR-QLF	Mast cell	-0.80481	4.00071	0.248965	0.892385
scRNA-seq	RGS1	edgeR-QLF	Mast cell	-0.631994	10.2623	0.249006	0.892385
scRNA-seq	TRIP12	edgeR-QLF	Mast cell	0.702264	6.19164	0.24902	0.892385
scRNA-seq	EHD2	edgeR-QLF	Mast cell	1.03589	6.14918	0.249071	0.892385
scRNA-seq	AFAP1L2	edgeR-QLF	Mast cell	1.29092	3.52219	0.249152	0.892385
scRNA-seq	GMPR2	edgeR-QLF	Mast cell	0.665527	6.2773	0.249208	0.892385
scRNA-seq	TMEM204	edgeR-QLF	Mast cell	1.07672	6.20929	0.24922	0.892385
scRNA-seq	UBE2E3	edgeR-QLF	Mast cell	-0.798057	7.62424	0.24929	0.892385
scRNA-seq	PAN2	edgeR-QLF	Mast cell	0.796231	4.03024	0.249291	0.892385
scRNA-seq	SAMD14	edgeR-QLF	Mast cell	-0.938818	3.91704	0.249326	0.892385
scRNA-seq	SGSH	edgeR-QLF	Mast cell	0.719257	4.45995	0.249365	0.892385
scRNA-seq	ASPN	edgeR-QLF	Mast cell	-0.829901	4.50424	0.249405	0.892385
scRNA-seq	SAYSD1	edgeR-QLF	Mast cell	0.784756	4.60383	0.249408	0.892385
scRNA-seq	TSHZ1	edgeR-QLF	Mast cell	0.808724	4.43942	0.249446	0.892385
scRNA-seq	BCCIP	edgeR-QLF	Mast cell	-1.01672	8.40904	0.249477	0.892385
scRNA-seq	ADAMTS17	edgeR-QLF	Mast cell	0.934657	3.39189	0.249504	0.892385
scRNA-seq	PARD6A	edgeR-QLF	Mast cell	-0.760606	4.09349	0.249654	0.892385
scRNA-seq	DCTN5	edgeR-QLF	Mast cell	0.574267	5.32092	0.249664	0.892385
scRNA-seq	PTPN18	edgeR-QLF	Mast cell	-0.658983	7.04967	0.249693	0.892385
scRNA-seq	ZNF471	edgeR-QLF	Mast cell	-0.970092	3.84173	0.2497	0.892385
scRNA-seq	TTN	edgeR-QLF	Mast cell	0.79175	5.61521	0.250173	0.89383
scRNA-seq	TMEM43	edgeR-QLF	Mast cell	0.735004	5.54771	0.250475	0.894115
scRNA-seq	PDZRN3	edgeR-QLF	Mast cell	0.837309	3.37893	0.250489	0.894115
scRNA-seq	FFAR2	edgeR-QLF	Mast cell	-1.20956	3.55912	0.250529	0.894115
scRNA-seq	RNF212	edgeR-QLF	Mast cell	-1.11618	3.51474	0.250586	0.894115
scRNA-seq	UTP15	edgeR-QLF	Mast cell	0.836613	4.15289	0.250597	0.894115
scRNA-seq	ACTR1B	edgeR-QLF	Mast cell	0.599145	5.24838	0.250814	0.89439
scRNA-seq	UNC5C	edgeR-QLF	Mast cell	0.880638	3.38331	0.250825	0.89439
scRNA-seq	MTHFSD	edgeR-QLF	Mast cell	0.905716	3.87659	0.250914	0.89439
scRNA-seq	HVCN1	edgeR-QLF	Mast cell	-0.63396	4.61713	0.251145	0.89439
scRNA-seq	CCNC	edgeR-QLF	Mast cell	-0.784367	7.36782	0.251185	0.89439
scRNA-seq	ADTRP	edgeR-QLF	Mast cell	1.11054	3.73016	0.251245	0.89439
scRNA-seq	CLASP2	edgeR-QLF	Mast cell	-0.682472	5.25853	0.25125	0.89439
scRNA-seq	NCAM1	edgeR-QLF	Mast cell	-1.10189	3.56009	0.251344	0.89439
scRNA-seq	FKBP8	edgeR-QLF	Mast cell	-0.582086	7.1511	0.251408	0.89439
scRNA-seq	NUBP2	edgeR-QLF	Mast cell	0.613848	5.59288	0.251616	0.89439
scRNA-seq	ZNF684	edgeR-QLF	Mast cell	0.863226	4.19584	0.251638	0.89439
scRNA-seq	SUSD1	edgeR-QLF	Mast cell	0.700567	5.27459	0.251785	0.89439
scRNA-seq	SHF	edgeR-QLF	Mast cell	-0.999581	4.08234	0.251788	0.89439
scRNA-seq	RNF122	edgeR-QLF	Mast cell	1.19198	3.42451	0.2518	0.89439
scRNA-seq	MBLAC2	edgeR-QLF	Mast cell	-0.838724	3.99695	0.251887	0.89439
scRNA-seq	NFKBIA	edgeR-QLF	Mast cell	-0.51653	11.0105	0.252042	0.89439
scRNA-seq	RNF125	edgeR-QLF	Mast cell	-0.693451	5.42294	0.252242	0.89439
scRNA-seq	TLE4	edgeR-QLF	Mast cell	0.590553	6.42522	0.252651	0.89439
scRNA-seq	MORC2	edgeR-QLF	Mast cell	-0.885916	5.56163	0.252684	0.89439
scRNA-seq	CAPN12	edgeR-QLF	Mast cell	0.650757	4.64529	0.252729	0.89439
scRNA-seq	TRIM25	edgeR-QLF	Mast cell	0.720078	5.09051	0.252892	0.89439
scRNA-seq	DHX15	edgeR-QLF	Mast cell	0.677654	5.91814	0.25305	0.89439
scRNA-seq	ISLR2	edgeR-QLF	Mast cell	1.11603	3.45498	0.253089	0.89439
scRNA-seq	FGFR3	edgeR-QLF	Mast cell	-0.93138	3.39258	0.253091	0.89439
scRNA-seq	IGFBP5	edgeR-QLF	Mast cell	-0.793879	6.73605	0.253109	0.89439
scRNA-seq	UBP1	edgeR-QLF	Mast cell	-0.687858	4.74676	0.253122	0.89439
scRNA-seq	CHFR	edgeR-QLF	Mast cell	-0.711596	5.55661	0.253218	0.89439
scRNA-seq	EVA1B	edgeR-QLF	Mast cell	0.685439	5.43941	0.253291	0.89439
scRNA-seq	RPL5	edgeR-QLF	Mast cell	-0.399889	11.0756	0.253374	0.89439
scRNA-seq	ANKMY2	edgeR-QLF	Mast cell	-0.8018	4.21994	0.253492	0.89439
scRNA-seq	GPR162	edgeR-QLF	Mast cell	1.15214	3.47181	0.253559	0.89439
scRNA-seq	LYAR	edgeR-QLF	Mast cell	-0.675854	5.81298	0.25378	0.89439
scRNA-seq	KRT19	edgeR-QLF	Mast cell	-0.655706	6.29016	0.253837	0.89439
scRNA-seq	CHST2	edgeR-QLF	Mast cell	1.00065	5.48097	0.253874	0.89439
scRNA-seq	PIWIL4	edgeR-QLF	Mast cell	1.03644	3.67604	0.25398	0.89439
scRNA-seq	JOSD2	edgeR-QLF	Mast cell	-0.693167	6.83874	0.253982	0.89439
scRNA-seq	NIPA2	edgeR-QLF	Mast cell	0.729265	5.51261	0.254078	0.89439
scRNA-seq	CD200R1	edgeR-QLF	Mast cell	-0.776513	4.88128	0.254087	0.89439
scRNA-seq	CCNG1	edgeR-QLF	Mast cell	-0.702799	6.38814	0.254096	0.89439
scRNA-seq	PITPNA-AS1	edgeR-QLF	Mast cell	-0.736534	4.90054	0.254281	0.89439
scRNA-seq	ITPRIPL1	edgeR-QLF	Mast cell	1.17719	3.69828	0.254634	0.89439
scRNA-seq	MKI67	edgeR-QLF	Mast cell	1.18424	4.69871	0.254635	0.89439
scRNA-seq	TATDN2	edgeR-QLF	Mast cell	0.749706	4.18599	0.254753	0.89439
scRNA-seq	MSI2	edgeR-QLF	Mast cell	0.629987	5.70186	0.254766	0.89439
scRNA-seq	BISPR	edgeR-QLF	Mast cell	-0.733432	4.33777	0.254842	0.89439
scRNA-seq	TRAF3IP3	edgeR-QLF	Mast cell	-0.700822	6.64571	0.254844	0.89439
scRNA-seq	ASTN2	edgeR-QLF	Mast cell	-1.09973	3.67805	0.254894	0.89439
scRNA-seq	PSMD8	edgeR-QLF	Mast cell	-0.579621	7.87984	0.254916	0.89439
scRNA-seq	TSPAN13	edgeR-QLF	Mast cell	-0.831104	4.18206	0.254942	0.89439
scRNA-seq	SMC4	edgeR-QLF	Mast cell	0.708214	6.16528	0.254958	0.89439
scRNA-seq	EIF3M	edgeR-QLF	Mast cell	-0.651468	7.17256	0.255024	0.89439
scRNA-seq	RAB37	edgeR-QLF	Mast cell	-0.923061	7.26047	0.255077	0.89439
scRNA-seq	HEXIM1	edgeR-QLF	Mast cell	0.612109	7.31398	0.255083	0.89439
scRNA-seq	ZNF182	edgeR-QLF	Mast cell	0.885508	3.82692	0.255143	0.89439
scRNA-seq	PCYT2	edgeR-QLF	Mast cell	-0.639807	4.89109	0.255199	0.89439
scRNA-seq	TCEAL9	edgeR-QLF	Mast cell	0.712721	5.50165	0.255202	0.89439
scRNA-seq	CCAR2	edgeR-QLF	Mast cell	0.716164	5.83676	0.255324	0.89439
scRNA-seq	SNED1	edgeR-QLF	Mast cell	1.16921	4.54014	0.25533	0.89439
scRNA-seq	SAFB2	edgeR-QLF	Mast cell	0.678944	6.22547	0.255431	0.89439
scRNA-seq	CCNH	edgeR-QLF	Mast cell	-0.556756	6.6511	0.255477	0.89439
scRNA-seq	RPL30	edgeR-QLF	Mast cell	-0.364869	12.1227	0.25549	0.89439
scRNA-seq	COL24A1	edgeR-QLF	Mast cell	-1.11611	3.59332	0.25575	0.89439
scRNA-seq	STX3	edgeR-QLF	Mast cell	-0.656873	7.22952	0.255765	0.89439
scRNA-seq	GPATCH4	edgeR-QLF	Mast cell	-0.645899	4.90981	0.25578	0.89439
scRNA-seq	TRIM56	edgeR-QLF	Mast cell	0.721377	6.53726	0.255832	0.89439
scRNA-seq	EMC6	edgeR-QLF	Mast cell	-0.575798	6.28196	0.255923	0.89439
scRNA-seq	TTLL7	edgeR-QLF	Mast cell	0.750131	5.46806	0.256092	0.89439
scRNA-seq	RAB11FIP3	edgeR-QLF	Mast cell	0.871239	3.90644	0.256117	0.89439
scRNA-seq	KATNAL1	edgeR-QLF	Mast cell	0.951532	5.21324	0.256121	0.89439
scRNA-seq	UBQLN4	edgeR-QLF	Mast cell	0.755656	4.31155	0.256168	0.89439
scRNA-seq	PDSS1	edgeR-QLF	Mast cell	-0.963474	3.75166	0.256297	0.89439
scRNA-seq	SIRT3	edgeR-QLF	Mast cell	-0.870348	4.61235	0.256307	0.89439
scRNA-seq	CCPG1	edgeR-QLF	Mast cell	0.668146	6.54478	0.256312	0.89439
scRNA-seq	F13A1	edgeR-QLF	Mast cell	-0.959552	7.2994	0.256653	0.89439
scRNA-seq	ANOS1	edgeR-QLF	Mast cell	-1.34282	3.48074	0.25691	0.89439
scRNA-seq	MAP4	edgeR-QLF	Mast cell	0.563982	6.69	0.257042	0.89439
scRNA-seq	IGFBP2	edgeR-QLF	Mast cell	0.841497	6.40472	0.257113	0.89439
scRNA-seq	PHLDB2	edgeR-QLF	Mast cell	1.21256	5.41911	0.257153	0.89439
scRNA-seq	ADNP2	edgeR-QLF	Mast cell	0.671662	4.29219	0.257205	0.89439
scRNA-seq	USP3-AS1	edgeR-QLF	Mast cell	1.1601	3.89512	0.257258	0.89439
scRNA-seq	CFAP45	edgeR-QLF	Mast cell	-1.07953	3.56762	0.257391	0.89439
scRNA-seq	PIK3IP1	edgeR-QLF	Mast cell	-0.676455	6.95004	0.257396	0.89439
scRNA-seq	TNFSF12	edgeR-QLF	Mast cell	0.643618	6.26423	0.257454	0.89439
scRNA-seq	ITGA8	edgeR-QLF	Mast cell	-0.823555	4.50996	0.257472	0.89439
scRNA-seq	TLR10	edgeR-QLF	Mast cell	-0.91913	3.878	0.257602	0.89439
scRNA-seq	PPARGC1B	edgeR-QLF	Mast cell	0.893356	3.8806	0.257631	0.89439
scRNA-seq	PHTF2	edgeR-QLF	Mast cell	-0.660117	5.99832	0.257712	0.89439
scRNA-seq	GSTA4	edgeR-QLF	Mast cell	1.03261	4.7387	0.257844	0.89439
scRNA-seq	GOLPH3	edgeR-QLF	Mast cell	0.725333	5.36184	0.258129	0.89439
scRNA-seq	LIN37	edgeR-QLF	Mast cell	0.781925	4.51352	0.258216	0.89439
scRNA-seq	LZTR1	edgeR-QLF	Mast cell	-0.874401	5.53645	0.258256	0.89439
scRNA-seq	PRKACB	edgeR-QLF	Mast cell	-0.696808	6.0725	0.258265	0.89439
scRNA-seq	TRPV4	edgeR-QLF	Mast cell	1.01722	3.6967	0.258275	0.89439
scRNA-seq	SLC35A3	edgeR-QLF	Mast cell	0.688889	4.82944	0.258309	0.89439
scRNA-seq	RBFOX2	edgeR-QLF	Mast cell	0.993271	5.43024	0.25833	0.89439
scRNA-seq	TRIM13	edgeR-QLF	Mast cell	0.587656	5.50531	0.258351	0.89439
scRNA-seq	IFNGR1	edgeR-QLF	Mast cell	-0.623312	6.93078	0.258423	0.89439
scRNA-seq	SLC6A6	edgeR-QLF	Mast cell	-0.764235	5.83733	0.258447	0.89439
scRNA-seq	MBNL3	edgeR-QLF	Mast cell	0.827851	4.66689	0.258653	0.89439
scRNA-seq	C1QA	edgeR-QLF	Mast cell	0.765188	7.80758	0.258744	0.89439
scRNA-seq	NCOA4	edgeR-QLF	Mast cell	-0.68469	6.79175	0.2588	0.89439
scRNA-seq	IRAK1BP1	edgeR-QLF	Mast cell	0.938657	3.82776	0.258916	0.89439
scRNA-seq	EHD4	edgeR-QLF	Mast cell	-0.650223	6.52755	0.259086	0.89439
scRNA-seq	LY75	edgeR-QLF	Mast cell	0.653257	4.66638	0.259116	0.89439
scRNA-seq	HSF4	edgeR-QLF	Mast cell	1.24796	4.58154	0.259131	0.89439
scRNA-seq	RBMX2	edgeR-QLF	Mast cell	-0.672807	5.58491	0.259137	0.89439
scRNA-seq	FANCC	edgeR-QLF	Mast cell	0.932493	3.91996	0.259401	0.89439
scRNA-seq	OSER1-DT	edgeR-QLF	Mast cell	-0.757655	4.24947	0.259404	0.89439
scRNA-seq	TESC	edgeR-QLF	Mast cell	-0.724599	6.30961	0.259449	0.89439
scRNA-seq	COX18	edgeR-QLF	Mast cell	-0.721802	4.48951	0.259452	0.89439
scRNA-seq	PCF11	edgeR-QLF	Mast cell	-0.626092	6.43091	0.259491	0.89439
scRNA-seq	SLC12A7	edgeR-QLF	Mast cell	-0.794027	6.56309	0.259528	0.89439
scRNA-seq	NAAA	edgeR-QLF	Mast cell	-0.63732	5.74222	0.259567	0.89439
scRNA-seq	NEMF	edgeR-QLF	Mast cell	-0.771002	8.59869	0.259587	0.89439
scRNA-seq	NIPSNAP3A	edgeR-QLF	Mast cell	-0.660112	5.08347	0.259655	0.89439
scRNA-seq	MAGI1	edgeR-QLF	Mast cell	0.985937	3.80444	0.259655	0.89439
scRNA-seq	POMGNT2	edgeR-QLF	Mast cell	1.06476	3.52829	0.259722	0.89439
scRNA-seq	FAM83G	edgeR-QLF	Mast cell	-1.12567	3.63671	0.259844	0.89439
scRNA-seq	DNAJC24	edgeR-QLF	Mast cell	-0.6988	4.50834	0.259847	0.89439
scRNA-seq	INTS6	edgeR-QLF	Mast cell	-0.620469	7.87462	0.259939	0.89439
scRNA-seq	BCDIN3D-AS1	edgeR-QLF	Mast cell	1.02598	3.47074	0.26	0.89439
scRNA-seq	NDUFAF8	edgeR-QLF	Mast cell	-0.554531	6.70661	0.260121	0.89439
scRNA-seq	DAPP1	edgeR-QLF	Mast cell	0.831004	4.95812	0.260123	0.89439
scRNA-seq	CLU	edgeR-QLF	Mast cell	1.08437	10.4735	0.260166	0.89439
scRNA-seq	CCDC14	edgeR-QLF	Mast cell	-0.602913	5.56383	0.260232	0.89439
scRNA-seq	CROCC	edgeR-QLF	Mast cell	0.833603	4.97923	0.260252	0.89439
scRNA-seq	ZNF280B	edgeR-QLF	Mast cell	-0.95788	3.6252	0.260381	0.89439
scRNA-seq	SRSF12	edgeR-QLF	Mast cell	-1.11495	3.45637	0.260711	0.89439
scRNA-seq	HNMT	edgeR-QLF	Mast cell	0.888589	5.17561	0.260726	0.89439
scRNA-seq	ZNF765	edgeR-QLF	Mast cell	-0.799528	5.2798	0.260756	0.89439
scRNA-seq	MCF2L2	edgeR-QLF	Mast cell	-0.851288	4.15166	0.260901	0.89439
scRNA-seq	TMSB10	edgeR-QLF	Mast cell	-0.372716	11.8879	0.26102	0.89439
scRNA-seq	PLCB1	edgeR-QLF	Mast cell	0.956421	3.86818	0.261129	0.89439
scRNA-seq	TIGD1	edgeR-QLF	Mast cell	-1.07956	4.31207	0.261231	0.89439
scRNA-seq	TSTD1	edgeR-QLF	Mast cell	-0.597617	7.29832	0.261272	0.89439
scRNA-seq	SGSM3	edgeR-QLF	Mast cell	-0.732464	5.30707	0.26141	0.89439
scRNA-seq	SF3A3	edgeR-QLF	Mast cell	-0.639451	5.69213	0.26142	0.89439
scRNA-seq	POSTN	edgeR-QLF	Mast cell	1.00557	9.13812	0.261525	0.89439
scRNA-seq	ARHGAP12	edgeR-QLF	Mast cell	-0.806099	4.78571	0.261803	0.89439
scRNA-seq	ZNF3	edgeR-QLF	Mast cell	0.788539	5.29907	0.261843	0.89439
scRNA-seq	SEC22A	edgeR-QLF	Mast cell	0.747312	4.19899	0.261878	0.89439
scRNA-seq	LRRC61	edgeR-QLF	Mast cell	-0.922525	3.72422	0.261879	0.89439
scRNA-seq	LMBRD2	edgeR-QLF	Mast cell	0.767171	4.61005	0.261891	0.89439
scRNA-seq	SOX18	edgeR-QLF	Mast cell	0.976715	4.71314	0.261917	0.89439
scRNA-seq	MPDZ	edgeR-QLF	Mast cell	1.02399	4.22789	0.261955	0.89439
scRNA-seq	EIF3F	edgeR-QLF	Mast cell	0.555352	7.95491	0.262028	0.89439
scRNA-seq	RAB3B	edgeR-QLF	Mast cell	-1.15248	3.77996	0.262042	0.89439
scRNA-seq	SPIN4	edgeR-QLF	Mast cell	-0.928669	4.23758	0.262044	0.89439
scRNA-seq	HMGXB3	edgeR-QLF	Mast cell	-0.677338	5.82417	0.262203	0.89439
scRNA-seq	NTM	edgeR-QLF	Mast cell	-0.941447	6.54345	0.262308	0.89439
scRNA-seq	HDAC8	edgeR-QLF	Mast cell	-0.635061	5.59693	0.262368	0.89439
scRNA-seq	C3	edgeR-QLF	Mast cell	0.824903	4.33168	0.262427	0.89439
scRNA-seq	MAP1LC3B2	edgeR-QLF	Mast cell	0.904703	4.01321	0.262559	0.89439
scRNA-seq	NBEAL1	edgeR-QLF	Mast cell	0.541134	6.76822	0.262734	0.89439
scRNA-seq	TUFM	edgeR-QLF	Mast cell	-0.556504	7.61333	0.262841	0.89439
scRNA-seq	SRRT	edgeR-QLF	Mast cell	0.618459	5.48595	0.262868	0.89439
scRNA-seq	CDKN2A	edgeR-QLF	Mast cell	-1.02305	5.31268	0.262944	0.89439
scRNA-seq	SELENOF	edgeR-QLF	Mast cell	-0.547192	7.27062	0.263067	0.89439
scRNA-seq	KLRG1	edgeR-QLF	Mast cell	-0.742091	6.44161	0.263156	0.89439
scRNA-seq	CLCN5	edgeR-QLF	Mast cell	-1.20203	4.61081	0.263174	0.89439
scRNA-seq	PBLD	edgeR-QLF	Mast cell	1.09059	3.97916	0.263174	0.89439
scRNA-seq	AMD1	edgeR-QLF	Mast cell	-0.604431	7.24252	0.263206	0.89439
scRNA-seq	CFP	edgeR-QLF	Mast cell	0.890574	3.98969	0.263352	0.89439
scRNA-seq	MPLKIP	edgeR-QLF	Mast cell	-0.538477	6.00921	0.263384	0.89439
scRNA-seq	FGFR1	edgeR-QLF	Mast cell	-0.681019	5.02975	0.263431	0.89439
scRNA-seq	LIPT2	edgeR-QLF	Mast cell	-0.987018	3.61362	0.263433	0.89439
scRNA-seq	LIMK1	edgeR-QLF	Mast cell	0.636617	4.71474	0.263504	0.89439
scRNA-seq	NDUFA9	edgeR-QLF	Mast cell	-0.5765	5.43574	0.26355	0.89439
scRNA-seq	COTL1	edgeR-QLF	Mast cell	-0.611257	8.12893	0.263553	0.89439
scRNA-seq	RNF123	edgeR-QLF	Mast cell	-0.910228	5.68266	0.263555	0.89439
scRNA-seq	HECA	edgeR-QLF	Mast cell	-0.640175	5.13795	0.263585	0.89439
scRNA-seq	FAM3B	edgeR-QLF	Mast cell	-1.21458	3.55295	0.263909	0.89439
scRNA-seq	ERAL1	edgeR-QLF	Mast cell	0.829871	4.50309	0.263912	0.89439
scRNA-seq	AFTPH	edgeR-QLF	Mast cell	0.589753	5.35544	0.263981	0.89439
scRNA-seq	DNASE1L1	edgeR-QLF	Mast cell	-0.682569	4.99327	0.263989	0.89439
scRNA-seq	ARID3A	edgeR-QLF	Mast cell	0.68669	4.86613	0.264149	0.89439
scRNA-seq	KLF5	edgeR-QLF	Mast cell	1.19755	3.97177	0.264534	0.89439
scRNA-seq	PRKAR1B	edgeR-QLF	Mast cell	-0.702865	4.55853	0.264635	0.89439
scRNA-seq	SPIN2B	edgeR-QLF	Mast cell	0.794226	4.10582	0.264752	0.89439
scRNA-seq	POMP	edgeR-QLF	Mast cell	-0.536386	8.05346	0.26478	0.89439
scRNA-seq	RTN4IP1	edgeR-QLF	Mast cell	0.960613	3.71293	0.264938	0.89439
scRNA-seq	PAICS	edgeR-QLF	Mast cell	0.789689	5.67709	0.265009	0.89439
scRNA-seq	CKB	edgeR-QLF	Mast cell	0.76697	4.40532	0.265054	0.89439
scRNA-seq	ADAM22	edgeR-QLF	Mast cell	1.15904	3.49509	0.265215	0.89439
scRNA-seq	CFAP20	edgeR-QLF	Mast cell	-0.819107	8.67087	0.265303	0.89439
scRNA-seq	NHSL1	edgeR-QLF	Mast cell	0.996295	3.79389	0.265346	0.89439
scRNA-seq	NBPF11	edgeR-QLF	Mast cell	0.748972	4.33903	0.265466	0.89439
scRNA-seq	PCSK5	edgeR-QLF	Mast cell	-0.950142	3.95239	0.265512	0.89439
scRNA-seq	CNTD1	edgeR-QLF	Mast cell	-1.03108	4.51908	0.265523	0.89439
scRNA-seq	ARID1A	edgeR-QLF	Mast cell	0.738332	6.40575	0.265528	0.89439
scRNA-seq	VPS50	edgeR-QLF	Mast cell	-0.898173	5.31678	0.265553	0.89439
scRNA-seq	IL34	edgeR-QLF	Mast cell	1.43866	4.80629	0.265711	0.89439
scRNA-seq	ABCA5	edgeR-QLF	Mast cell	0.788189	4.44013	0.265727	0.89439
scRNA-seq	UBL4A	edgeR-QLF	Mast cell	0.641066	5.05513	0.265799	0.89439
scRNA-seq	DNM1L	edgeR-QLF	Mast cell	0.616804	5.84691	0.265831	0.89439
scRNA-seq	GTF2F2	edgeR-QLF	Mast cell	-0.594946	5.52302	0.265971	0.89439
scRNA-seq	AKNA	edgeR-QLF	Mast cell	-0.705172	6.69504	0.266024	0.89439
scRNA-seq	PURA	edgeR-QLF	Mast cell	0.649934	6.47784	0.266087	0.89439
scRNA-seq	ANLN	edgeR-QLF	Mast cell	1.20577	3.55093	0.266141	0.89439
scRNA-seq	NUDT1	edgeR-QLF	Mast cell	-0.630778	6.46318	0.266244	0.89439
scRNA-seq	ZNF622	edgeR-QLF	Mast cell	-0.671923	5.70692	0.266312	0.89439
scRNA-seq	UBE2E2	edgeR-QLF	Mast cell	0.70852	4.9256	0.26632	0.89439
scRNA-seq	CREB1	edgeR-QLF	Mast cell	0.689013	5.80842	0.266348	0.89439
scRNA-seq	FUBP3	edgeR-QLF	Mast cell	0.743077	4.91151	0.266434	0.89439
scRNA-seq	B2M	edgeR-QLF	Mast cell	-0.331226	13.1262	0.266462	0.89439
scRNA-seq	LAIR1	edgeR-QLF	Mast cell	-0.6105	7.32561	0.266474	0.89439
scRNA-seq	SFT2D3	edgeR-QLF	Mast cell	-0.766385	4.15557	0.266526	0.89439
scRNA-seq	CPNE5	edgeR-QLF	Mast cell	0.683632	4.82166	0.266551	0.89439
scRNA-seq	ITGB1	edgeR-QLF	Mast cell	0.557001	7.99232	0.266829	0.89439
scRNA-seq	LAS1L	edgeR-QLF	Mast cell	0.818481	5.69866	0.266949	0.89439
scRNA-seq	SHOC2	edgeR-QLF	Mast cell	0.550008	6.12505	0.267036	0.89439
scRNA-seq	NSRP1	edgeR-QLF	Mast cell	0.544855	6.29661	0.267063	0.89439
scRNA-seq	PTK7	edgeR-QLF	Mast cell	0.954527	3.68283	0.267125	0.89439
scRNA-seq	RPL11	edgeR-QLF	Mast cell	-0.393228	12.117	0.267187	0.89439
scRNA-seq	MAN2B1	edgeR-QLF	Mast cell	0.660327	6.68106	0.267282	0.89439
scRNA-seq	CCDC22	edgeR-QLF	Mast cell	0.682354	5.02782	0.267331	0.89439
scRNA-seq	FOSB	edgeR-QLF	Mast cell	-0.550058	9.8017	0.267343	0.89439
scRNA-seq	TUSC2	edgeR-QLF	Mast cell	0.651356	5.41218	0.267422	0.89439
scRNA-seq	PARK7	edgeR-QLF	Mast cell	-0.50716	8.06552	0.267639	0.89439
scRNA-seq	ENTPD7	edgeR-QLF	Mast cell	0.972501	3.73407	0.267674	0.89439
scRNA-seq	CAMKMT	edgeR-QLF	Mast cell	-0.846917	3.8171	0.267678	0.89439
scRNA-seq	RAB8A	edgeR-QLF	Mast cell	-0.575984	6.80704	0.267703	0.89439
scRNA-seq	ANAPC13	edgeR-QLF	Mast cell	-0.782737	7.49719	0.267705	0.89439
scRNA-seq	MAPRE3	edgeR-QLF	Mast cell	0.709522	5.22898	0.267759	0.89439
scRNA-seq	IAH1	edgeR-QLF	Mast cell	0.585548	6.39071	0.267761	0.89439
scRNA-seq	SLC9A1	edgeR-QLF	Mast cell	-0.59803	4.80563	0.267867	0.89439
scRNA-seq	HEG1	edgeR-QLF	Mast cell	0.755088	6.34356	0.267916	0.89439
scRNA-seq	SCRN1	edgeR-QLF	Mast cell	0.664649	4.59861	0.267943	0.89439
scRNA-seq	ST3GAL4	edgeR-QLF	Mast cell	-0.641146	5.76744	0.267948	0.89439
scRNA-seq	LDB3	edgeR-QLF	Mast cell	1.05713	3.6732	0.268107	0.89439
scRNA-seq	U2AF1L4	edgeR-QLF	Mast cell	0.757947	5.89744	0.268193	0.89439
scRNA-seq	PAQR3	edgeR-QLF	Mast cell	-0.746143	5.45466	0.268319	0.89439
scRNA-seq	PIDD1	edgeR-QLF	Mast cell	0.887835	4.11893	0.268357	0.89439
scRNA-seq	EFHC1	edgeR-QLF	Mast cell	0.750175	4.88278	0.26837	0.89439
scRNA-seq	BABAM1	edgeR-QLF	Mast cell	-0.649447	6.70622	0.268479	0.89439
scRNA-seq	TRMO	edgeR-QLF	Mast cell	-0.671407	4.39474	0.26855	0.89439
scRNA-seq	RPL37A	edgeR-QLF	Mast cell	-0.387265	11.3317	0.268624	0.89439
scRNA-seq	DNALI1	edgeR-QLF	Mast cell	-0.839143	3.37108	0.268675	0.89439
scRNA-seq	KLHL29	edgeR-QLF	Mast cell	-0.839143	3.37108	0.268675	0.89439
scRNA-seq	SCN3A	edgeR-QLF	Mast cell	-0.839082	3.37107	0.268682	0.89439
scRNA-seq	TRAIP	edgeR-QLF	Mast cell	-0.839082	3.37107	0.268682	0.89439
scRNA-seq	OSR2	edgeR-QLF	Mast cell	-0.839082	3.37107	0.268682	0.89439
scRNA-seq	IGFBPL1	edgeR-QLF	Mast cell	-0.839082	3.37107	0.268682	0.89439
scRNA-seq	SKA3	edgeR-QLF	Mast cell	-0.839082	3.37107	0.268682	0.89439
scRNA-seq	CMTM5	edgeR-QLF	Mast cell	-0.839082	3.37107	0.268682	0.89439
scRNA-seq	ALDH3A1	edgeR-QLF	Mast cell	-0.839082	3.37107	0.268682	0.89439
scRNA-seq	TOM1L1	edgeR-QLF	Mast cell	-0.839082	3.37107	0.268682	0.89439
scRNA-seq	JPH2	edgeR-QLF	Mast cell	-0.839082	3.37107	0.268682	0.89439
scRNA-seq	TMEM121B	edgeR-QLF	Mast cell	-0.839082	3.37107	0.268682	0.89439
scRNA-seq	LIG4	edgeR-QLF	Mast cell	0.903094	3.84746	0.268711	0.89439
scRNA-seq	CD72	edgeR-QLF	Mast cell	-0.988293	7.42402	0.268774	0.89439
scRNA-seq	SGSM2	edgeR-QLF	Mast cell	0.737224	5.07726	0.269035	0.89439
scRNA-seq	CCR2	edgeR-QLF	Mast cell	-1.10997	3.5944	0.269061	0.89439
scRNA-seq	RALB	edgeR-QLF	Mast cell	-0.580352	6.78409	0.269177	0.89439
scRNA-seq	A4GALT	edgeR-QLF	Mast cell	1.14036	4.57933	0.269251	0.89439
scRNA-seq	ZNF680	edgeR-QLF	Mast cell	0.65621	4.44268	0.269414	0.89439
scRNA-seq	RNF220	edgeR-QLF	Mast cell	0.659178	4.7963	0.26943	0.89439
scRNA-seq	IRF2BPL	edgeR-QLF	Mast cell	0.663373	5.14343	0.269454	0.89439
scRNA-seq	RABL6	edgeR-QLF	Mast cell	0.589063	5.48368	0.269526	0.89439
scRNA-seq	PROX1	edgeR-QLF	Mast cell	-0.83023	3.3692	0.269621	0.89439
scRNA-seq	LINC01266	edgeR-QLF	Mast cell	-0.83023	3.3692	0.269621	0.89439
scRNA-seq	MAB21L2	edgeR-QLF	Mast cell	-0.83023	3.3692	0.269621	0.89439
scRNA-seq	RGS7BP	edgeR-QLF	Mast cell	-0.83023	3.3692	0.269621	0.89439
scRNA-seq	RBM24	edgeR-QLF	Mast cell	-0.83023	3.3692	0.269621	0.89439
scRNA-seq	MKX	edgeR-QLF	Mast cell	-0.83023	3.3692	0.269621	0.89439
scRNA-seq	NAALAD2	edgeR-QLF	Mast cell	-0.83023	3.3692	0.269621	0.89439
scRNA-seq	C2CD4B	edgeR-QLF	Mast cell	-0.83023	3.3692	0.269621	0.89439
scRNA-seq	PCBP3	edgeR-QLF	Mast cell	-0.83023	3.3692	0.269621	0.89439
scRNA-seq	FGF13-AS1	edgeR-QLF	Mast cell	-0.83023	3.3692	0.269621	0.89439
scRNA-seq	EGLN2	edgeR-QLF	Mast cell	0.700679	5.72078	0.269644	0.89439
scRNA-seq	RANGAP1	edgeR-QLF	Mast cell	-0.832423	6.33251	0.269677	0.89439
scRNA-seq	PDE8A	edgeR-QLF	Mast cell	0.655556	5.20084	0.269854	0.89439
scRNA-seq	TRAF4	edgeR-QLF	Mast cell	0.727814	4.52468	0.269863	0.89439
scRNA-seq	SNX2	edgeR-QLF	Mast cell	-0.536772	6.81529	0.269948	0.89439
scRNA-seq	CHMP2A	edgeR-QLF	Mast cell	-0.489504	7.40488	0.269966	0.89439
scRNA-seq	R3HCC1L	edgeR-QLF	Mast cell	0.716665	5.41269	0.270004	0.89439
scRNA-seq	SLC30A4	edgeR-QLF	Mast cell	0.753582	4.21656	0.270267	0.89439
scRNA-seq	MOV10	edgeR-QLF	Mast cell	0.772072	4.93989	0.270403	0.89439
scRNA-seq	AIMP1	edgeR-QLF	Mast cell	0.560769	6.70333	0.270505	0.89439
scRNA-seq	DTX3	edgeR-QLF	Mast cell	0.893314	3.91362	0.270557	0.89439
scRNA-seq	SPTLC3	edgeR-QLF	Mast cell	1.08388	3.63545	0.270585	0.89439
scRNA-seq	SH3BGRL3	edgeR-QLF	Mast cell	-0.391819	10.6911	0.270595	0.89439
scRNA-seq	BTD	edgeR-QLF	Mast cell	-0.876174	5.55817	0.270598	0.89439
scRNA-seq	ZFAND6	edgeR-QLF	Mast cell	-0.662039	6.40555	0.270638	0.89439
scRNA-seq	NR4A2	edgeR-QLF	Mast cell	-0.619261	8.59779	0.270794	0.89439
scRNA-seq	ATP5F1D	edgeR-QLF	Mast cell	-0.49145	8.0552	0.270897	0.89439
scRNA-seq	NDEL1	edgeR-QLF	Mast cell	-0.74983	6.98212	0.270907	0.89439
scRNA-seq	CD180	edgeR-QLF	Mast cell	0.909766	4.06745	0.270947	0.89439
scRNA-seq	SPON2	edgeR-QLF	Mast cell	0.823618	4.17406	0.270976	0.89439
scRNA-seq	UHMK1	edgeR-QLF	Mast cell	-0.647376	6.23187	0.271135	0.89439
scRNA-seq	OPA1	edgeR-QLF	Mast cell	0.633458	5.25027	0.271149	0.89439
scRNA-seq	OSBPL1A	edgeR-QLF	Mast cell	-0.641653	4.72872	0.271456	0.89439
scRNA-seq	GOLIM4	edgeR-QLF	Mast cell	0.573782	5.95735	0.271507	0.89439
scRNA-seq	NLRC4	edgeR-QLF	Mast cell	-1.14366	3.45551	0.271557	0.89439
scRNA-seq	NPAS2	edgeR-QLF	Mast cell	-0.809202	3.36536	0.271601	0.89439
scRNA-seq	LINC01117	edgeR-QLF	Mast cell	-0.809202	3.36536	0.271601	0.89439
scRNA-seq	SMAD5-AS1	edgeR-QLF	Mast cell	-0.809202	3.36536	0.271601	0.89439
scRNA-seq	HTR7	edgeR-QLF	Mast cell	-0.809202	3.36536	0.271601	0.89439
scRNA-seq	P2RY2	edgeR-QLF	Mast cell	-0.809202	3.36536	0.271601	0.89439
scRNA-seq	TENM4	edgeR-QLF	Mast cell	-0.809202	3.36536	0.271601	0.89439
scRNA-seq	D2HGDH	edgeR-QLF	Mast cell	0.732399	4.15984	0.271602	0.89439
scRNA-seq	AP4B1	edgeR-QLF	Mast cell	-0.730901	4.26828	0.271641	0.89439
scRNA-seq	ENOSF1	edgeR-QLF	Mast cell	0.74716	5.36908	0.271665	0.89439
scRNA-seq	CD7	edgeR-QLF	Mast cell	0.613361	5.88088	0.271839	0.89439
scRNA-seq	USHBP1	edgeR-QLF	Mast cell	1.02907	3.67229	0.271932	0.89439
scRNA-seq	IPO13	edgeR-QLF	Mast cell	-1.06444	5.45056	0.272141	0.89439
scRNA-seq	DDX49	edgeR-QLF	Mast cell	0.703364	5.59531	0.272266	0.89439
scRNA-seq	G2E3	edgeR-QLF	Mast cell	0.715669	4.98064	0.272468	0.89439
scRNA-seq	TINAGL1	edgeR-QLF	Mast cell	0.848443	5.11473	0.272494	0.89439
scRNA-seq	MCM8	edgeR-QLF	Mast cell	0.98535	3.60143	0.272499	0.89439
scRNA-seq	SLC6A8	edgeR-QLF	Mast cell	0.805836	4.07309	0.272563	0.89439
scRNA-seq	CYP2R1	edgeR-QLF	Mast cell	-0.768667	5.05288	0.272585	0.89439
scRNA-seq	SRSF4	edgeR-QLF	Mast cell	0.646054	6.62485	0.272614	0.89439
scRNA-seq	FTSJ3	edgeR-QLF	Mast cell	0.714144	4.88659	0.27292	0.89439
scRNA-seq	ARRDC4	edgeR-QLF	Mast cell	0.710705	4.82947	0.272927	0.89439
scRNA-seq	COL12A1	edgeR-QLF	Mast cell	1.17457	5.94823	0.272935	0.89439
scRNA-seq	WDR5B	edgeR-QLF	Mast cell	0.884246	3.69378	0.273004	0.89439
scRNA-seq	SDCBP2	edgeR-QLF	Mast cell	1.1497	4.78954	0.273055	0.89439
scRNA-seq	SOS2	edgeR-QLF	Mast cell	0.659589	5.89593	0.273245	0.89439
scRNA-seq	ACSF3	edgeR-QLF	Mast cell	0.629173	5.02606	0.273341	0.89439
scRNA-seq	DCK	edgeR-QLF	Mast cell	-0.680273	5.06361	0.273351	0.89439
scRNA-seq	ZNF789	edgeR-QLF	Mast cell	0.834796	4.38158	0.273393	0.89439
scRNA-seq	LRRK2	edgeR-QLF	Mast cell	-0.882931	4.0379	0.273481	0.89439
scRNA-seq	NOVA2	edgeR-QLF	Mast cell	1.18587	3.48553	0.273526	0.89439
scRNA-seq	LINC01990	edgeR-QLF	Mast cell	-0.783901	3.36159	0.273553	0.89439
scRNA-seq	AGTR1	edgeR-QLF	Mast cell	-0.783901	3.36159	0.273553	0.89439
scRNA-seq	GCK	edgeR-QLF	Mast cell	-0.783901	3.36159	0.273553	0.89439
scRNA-seq	IQUB	edgeR-QLF	Mast cell	-0.783901	3.36159	0.273553	0.89439
scRNA-seq	KCTD14	edgeR-QLF	Mast cell	-0.783901	3.36159	0.273553	0.89439
scRNA-seq	ANKRD13B	edgeR-QLF	Mast cell	-0.783901	3.36159	0.273553	0.89439
scRNA-seq	TMSB15A	edgeR-QLF	Mast cell	-0.783901	3.36159	0.273553	0.89439
scRNA-seq	CITED2	edgeR-QLF	Mast cell	0.644746	7.09945	0.273574	0.89439
scRNA-seq	OIP5	edgeR-QLF	Mast cell	1.13033	3.42197	0.273633	0.89439
scRNA-seq	CD63	edgeR-QLF	Mast cell	-0.458064	10.9536	0.273847	0.894864
scRNA-seq	ZNF793-AS1	edgeR-QLF	Mast cell	1.05646	3.47963	0.273951	0.894981
scRNA-seq	WASHC3	edgeR-QLF	Mast cell	0.577227	6.20569	0.274032	0.89502
scRNA-seq	NUMB	edgeR-QLF	Mast cell	0.567973	5.63538	0.274183	0.895039
scRNA-seq	WDR13	edgeR-QLF	Mast cell	-0.720478	6.81751	0.274199	0.895039
scRNA-seq	LRCH4	edgeR-QLF	Mast cell	-0.5753	5.60215	0.274245	0.895039
scRNA-seq	CYYR1	edgeR-QLF	Mast cell	1.11121	4.38591	0.274537	0.895766
scRNA-seq	ANKRD1	edgeR-QLF	Mast cell	1.1789	3.43836	0.274706	0.89582
scRNA-seq	AKT1	edgeR-QLF	Mast cell	0.727643	6.30677	0.27475	0.89582
scRNA-seq	NUP93	edgeR-QLF	Mast cell	0.658013	4.45411	0.274783	0.89582
scRNA-seq	RAB15	edgeR-QLF	Mast cell	1.32381	3.97369	0.274915	0.89582
scRNA-seq	CCL14	edgeR-QLF	Mast cell	1.39481	5.67391	0.275081	0.89582
scRNA-seq	CALHM2	edgeR-QLF	Mast cell	0.800937	6.24641	0.275084	0.89582
scRNA-seq	EREG	edgeR-QLF	Mast cell	-0.799187	4.57989	0.275197	0.89582
scRNA-seq	ZC2HC1A	edgeR-QLF	Mast cell	-0.749916	4.64398	0.275221	0.89582
scRNA-seq	CSGALNACT1	edgeR-QLF	Mast cell	0.944962	4.00973	0.275304	0.89582
scRNA-seq	ZNF345	edgeR-QLF	Mast cell	0.707821	4.06676	0.275372	0.89582
scRNA-seq	PRMT9	edgeR-QLF	Mast cell	-0.71887	5.87533	0.275616	0.89582
scRNA-seq	GRIPAP1	edgeR-QLF	Mast cell	0.603966	5.42989	0.275635	0.89582
scRNA-seq	INPPL1	edgeR-QLF	Mast cell	0.622208	5.79486	0.275663	0.89582
scRNA-seq	PNPLA6	edgeR-QLF	Mast cell	0.680518	4.99512	0.275857	0.89582
scRNA-seq	SERAC1	edgeR-QLF	Mast cell	-0.764967	4.07072	0.27593	0.89582
scRNA-seq	PLAUR	edgeR-QLF	Mast cell	-0.588919	8.07642	0.276036	0.89582
scRNA-seq	ALOX5AP	edgeR-QLF	Mast cell	-0.504298	8.59125	0.276042	0.89582
scRNA-seq	POC1B	edgeR-QLF	Mast cell	0.722474	4.39569	0.276092	0.89582
scRNA-seq	PSMB8	edgeR-QLF	Mast cell	0.562685	6.95796	0.276128	0.89582
scRNA-seq	IDS	edgeR-QLF	Mast cell	0.547851	7.68756	0.276129	0.89582
scRNA-seq	MRPL3	edgeR-QLF	Mast cell	-0.573023	5.58958	0.276183	0.89582
scRNA-seq	MLH1	edgeR-QLF	Mast cell	0.776554	5.51955	0.276225	0.89582
scRNA-seq	FXYD5	edgeR-QLF	Mast cell	-0.469107	9.82244	0.276288	0.89582
scRNA-seq	MYD88	edgeR-QLF	Mast cell	0.622137	5.58496	0.276313	0.89582
scRNA-seq	CCNK	edgeR-QLF	Mast cell	-0.687469	5.31918	0.276443	0.89582
scRNA-seq	ABCA2	edgeR-QLF	Mast cell	0.874388	4.08528	0.276448	0.89582
scRNA-seq	TMEM107	edgeR-QLF	Mast cell	-0.609015	6.19897	0.276457	0.89582
scRNA-seq	NAP1L5	edgeR-QLF	Mast cell	0.702142	4.70503	0.276487	0.89582
scRNA-seq	LY6K	edgeR-QLF	Mast cell	-1.06889	3.51191	0.27668	0.895908
scRNA-seq	ARPC2	edgeR-QLF	Mast cell	-0.39075	9.33112	0.276753	0.895908
scRNA-seq	SEC24B	edgeR-QLF	Mast cell	0.609506	5.26193	0.277033	0.895908
scRNA-seq	KYAT1	edgeR-QLF	Mast cell	-0.935997	3.65235	0.277144	0.895908
scRNA-seq	KLHL26	edgeR-QLF	Mast cell	1.00741	3.63622	0.277322	0.895908
scRNA-seq	ZDHHC11B	edgeR-QLF	Mast cell	-1.12744	3.47251	0.277347	0.895908
scRNA-seq	ABCF2	edgeR-QLF	Mast cell	0.816005	5.16984	0.277401	0.895908
scRNA-seq	ATL1	edgeR-QLF	Mast cell	-0.694039	4.10472	0.27742	0.895908
scRNA-seq	GTPBP3	edgeR-QLF	Mast cell	0.655355	4.35282	0.277427	0.895908
scRNA-seq	CCDC88A	edgeR-QLF	Mast cell	-0.562461	7.44076	0.277608	0.895908
scRNA-seq	JAG1	edgeR-QLF	Mast cell	0.786039	5.00612	0.277631	0.895908
scRNA-seq	PRX	edgeR-QLF	Mast cell	0.899509	4.20053	0.277651	0.895908
scRNA-seq	RBM17	edgeR-QLF	Mast cell	0.561221	6.83798	0.277816	0.895908
scRNA-seq	BMS1	edgeR-QLF	Mast cell	-0.574617	5.20892	0.277838	0.895908
scRNA-seq	AGPAT5	edgeR-QLF	Mast cell	-0.684197	5.14418	0.277973	0.895908
scRNA-seq	STAU1	edgeR-QLF	Mast cell	0.585797	6.1577	0.277996	0.895908
scRNA-seq	NASP	edgeR-QLF	Mast cell	-0.557676	7.13134	0.278072	0.895908
scRNA-seq	SGTB	edgeR-QLF	Mast cell	-0.659675	4.96499	0.27809	0.895908
scRNA-seq	ARSK	edgeR-QLF	Mast cell	0.677653	4.35226	0.278215	0.895908
scRNA-seq	KCNT2	edgeR-QLF	Mast cell	1.0015	3.97857	0.278309	0.895908
scRNA-seq	FAM110D	edgeR-QLF	Mast cell	1.05749	3.53636	0.278313	0.895908
scRNA-seq	PTER	edgeR-QLF	Mast cell	0.67728	4.50938	0.278578	0.895908
scRNA-seq	ZNF101	edgeR-QLF	Mast cell	0.723512	4.93339	0.278594	0.895908
scRNA-seq	STRAP	edgeR-QLF	Mast cell	-0.604639	7.11713	0.278603	0.895908
scRNA-seq	SEC23A	edgeR-QLF	Mast cell	0.6136	5.30858	0.278816	0.895908
scRNA-seq	MAOB	edgeR-QLF	Mast cell	-0.832342	8.15378	0.278903	0.895908
scRNA-seq	GDF15	edgeR-QLF	Mast cell	-0.868385	6.04236	0.279016	0.895908
scRNA-seq	TCP1	edgeR-QLF	Mast cell	-0.582062	7.49077	0.27902	0.895908
scRNA-seq	ZBTB33	edgeR-QLF	Mast cell	0.922241	4.25461	0.279105	0.895908
scRNA-seq	CLP1	edgeR-QLF	Mast cell	0.954729	4.53642	0.279128	0.895908
scRNA-seq	SPIDR	edgeR-QLF	Mast cell	0.655055	5.48042	0.279227	0.895908
scRNA-seq	ATP8B3	edgeR-QLF	Mast cell	0.902646	3.69826	0.279227	0.895908
scRNA-seq	SUOX	edgeR-QLF	Mast cell	0.900576	3.86658	0.279257	0.895908
scRNA-seq	ARHGEF9	edgeR-QLF	Mast cell	-0.760274	5.67603	0.279307	0.895908
scRNA-seq	BET1	edgeR-QLF	Mast cell	-0.650651	4.64882	0.279362	0.895908
scRNA-seq	MDGA1	edgeR-QLF	Mast cell	1.08779	3.57873	0.279367	0.895908
scRNA-seq	ERN1	edgeR-QLF	Mast cell	0.645665	5.73713	0.279438	0.895908
scRNA-seq	PTGFRN	edgeR-QLF	Mast cell	1.03663	4.27189	0.279447	0.895908
scRNA-seq	MSTO1	edgeR-QLF	Mast cell	-0.763654	4.30254	0.279558	0.895908
scRNA-seq	IFT52	edgeR-QLF	Mast cell	0.756812	5.4137	0.27957	0.895908
scRNA-seq	DCUN1D4	edgeR-QLF	Mast cell	0.700598	4.63412	0.279586	0.895908
scRNA-seq	B3GLCT	edgeR-QLF	Mast cell	1.05532	4.80014	0.279595	0.895908
scRNA-seq	PINK1-AS	edgeR-QLF	Mast cell	0.784154	5.0707	0.279595	0.895908
scRNA-seq	CENPU	edgeR-QLF	Mast cell	0.674635	4.70411	0.2797	0.895908
scRNA-seq	PFDN1	edgeR-QLF	Mast cell	-0.579438	6.84672	0.279749	0.895908
scRNA-seq	GLRX5	edgeR-QLF	Mast cell	-0.684399	6.48346	0.279781	0.895908
scRNA-seq	TRMT2A	edgeR-QLF	Mast cell	-0.683691	5.79593	0.279808	0.895908
scRNA-seq	LRRC69	edgeR-QLF	Mast cell	0.90269	3.92063	0.279829	0.895908
scRNA-seq	MED13L	edgeR-QLF	Mast cell	0.556934	5.60334	0.280019	0.895961
scRNA-seq	TXLNA	edgeR-QLF	Mast cell	-0.677713	5.48816	0.280113	0.895961
scRNA-seq	NPIPB5	edgeR-QLF	Mast cell	0.549827	5.98618	0.280176	0.895961
scRNA-seq	POLR3E	edgeR-QLF	Mast cell	0.690161	5.1222	0.280181	0.895961
scRNA-seq	ENKD1	edgeR-QLF	Mast cell	0.831464	3.95336	0.280191	0.895961
scRNA-seq	N6AMT1	edgeR-QLF	Mast cell	-0.889757	3.90015	0.280571	0.896721
scRNA-seq	SMIM29	edgeR-QLF	Mast cell	-0.655999	6.2333	0.280585	0.896721
scRNA-seq	CACNA2D4	edgeR-QLF	Mast cell	0.719684	4.60336	0.280785	0.896721
scRNA-seq	ABCC9	edgeR-QLF	Mast cell	1.27173	4.04134	0.280821	0.896721
scRNA-seq	CRYZL1	edgeR-QLF	Mast cell	-0.592259	5.7586	0.280937	0.896721
scRNA-seq	SP3	edgeR-QLF	Mast cell	-0.635131	6.31312	0.281003	0.896721
scRNA-seq	WTIP	edgeR-QLF	Mast cell	-0.837483	3.98297	0.281124	0.896721
scRNA-seq	MARS2	edgeR-QLF	Mast cell	-1.11801	3.44461	0.281166	0.896721
scRNA-seq	GLIPR1	edgeR-QLF	Mast cell	0.568409	6.23164	0.281366	0.896721
scRNA-seq	HRH1	edgeR-QLF	Mast cell	1.07835	4.13645	0.281369	0.896721
scRNA-seq	TBX6	edgeR-QLF	Mast cell	0.773508	3.92404	0.281393	0.896721
scRNA-seq	ZNF575	edgeR-QLF	Mast cell	1.23108	3.69108	0.281407	0.896721
scRNA-seq	CDIPT	edgeR-QLF	Mast cell	-0.727022	6.34515	0.281449	0.896721
scRNA-seq	MANEA	edgeR-QLF	Mast cell	0.706269	4.66747	0.281528	0.896721
scRNA-seq	MAP2K2	edgeR-QLF	Mast cell	-0.515149	6.98865	0.281696	0.896721
scRNA-seq	CCDC102A	edgeR-QLF	Mast cell	1.06415	3.6375	0.281914	0.896721
scRNA-seq	DHRS9	edgeR-QLF	Mast cell	-0.629689	6.99644	0.281995	0.896721
scRNA-seq	CEP57L1	edgeR-QLF	Mast cell	-0.729137	4.40523	0.282248	0.896721
scRNA-seq	PDCD11	edgeR-QLF	Mast cell	0.660056	4.55075	0.282339	0.896721
scRNA-seq	RORA	edgeR-QLF	Mast cell	0.686837	5.12113	0.282431	0.896721
scRNA-seq	RTL8C	edgeR-QLF	Mast cell	-0.636887	6.88099	0.282507	0.896721
scRNA-seq	RUFY2	edgeR-QLF	Mast cell	0.657809	4.67601	0.282572	0.896721
scRNA-seq	MTRF1	edgeR-QLF	Mast cell	0.710685	3.84031	0.282593	0.896721
scRNA-seq	ZNF442	edgeR-QLF	Mast cell	0.866075	3.72608	0.282605	0.896721
scRNA-seq	CYTH2	edgeR-QLF	Mast cell	-0.674591	6.15555	0.282878	0.896721
scRNA-seq	RBM10	edgeR-QLF	Mast cell	-0.651932	4.82953	0.282983	0.896721
scRNA-seq	MEX3D	edgeR-QLF	Mast cell	1.02216	3.69309	0.283053	0.896721
scRNA-seq	GIGYF1	edgeR-QLF	Mast cell	0.619867	4.91072	0.283088	0.896721
scRNA-seq	PARP8	edgeR-QLF	Mast cell	0.626239	5.53086	0.283186	0.896721
scRNA-seq	ZFP91	edgeR-QLF	Mast cell	-0.658898	6.26625	0.283269	0.896721
scRNA-seq	POGZ	edgeR-QLF	Mast cell	0.58873	5.43244	0.283329	0.896721
scRNA-seq	BFAR	edgeR-QLF	Mast cell	-0.557295	5.79651	0.283342	0.896721
scRNA-seq	ZNF578	edgeR-QLF	Mast cell	0.966501	3.58457	0.283568	0.896721
scRNA-seq	B4GALT4	edgeR-QLF	Mast cell	-0.693175	5.94774	0.283614	0.896721
scRNA-seq	STC2	edgeR-QLF	Mast cell	1.15109	3.45822	0.283723	0.896721
scRNA-seq	MAF1	edgeR-QLF	Mast cell	0.534878	6.68484	0.283752	0.896721
scRNA-seq	DERA	edgeR-QLF	Mast cell	-0.676122	5.62386	0.283809	0.896721
scRNA-seq	GCH1	edgeR-QLF	Mast cell	-0.976169	3.87977	0.283923	0.896721
scRNA-seq	NEU3	edgeR-QLF	Mast cell	-0.740178	4.57298	0.284244	0.896721
scRNA-seq	CFL2	edgeR-QLF	Mast cell	0.825568	5.30398	0.284257	0.896721
scRNA-seq	LAMC1	edgeR-QLF	Mast cell	1.05908	6.47237	0.284274	0.896721
scRNA-seq	PNMA8A	edgeR-QLF	Mast cell	-1.17112	3.47084	0.284281	0.896721
scRNA-seq	ZBTB25	edgeR-QLF	Mast cell	0.572688	5.25504	0.284382	0.896721
scRNA-seq	TNFAIP8	edgeR-QLF	Mast cell	-0.484819	7.3281	0.284384	0.896721
scRNA-seq	GPRC5A	edgeR-QLF	Mast cell	0.99215	3.9413	0.284385	0.896721
scRNA-seq	CSNK2A2	edgeR-QLF	Mast cell	0.675352	5.95208	0.284396	0.896721
scRNA-seq	IPMK	edgeR-QLF	Mast cell	0.738181	4.07342	0.284613	0.896721
scRNA-seq	SPRY1	edgeR-QLF	Mast cell	0.645616	5.26473	0.284665	0.896721
scRNA-seq	LINC00924	edgeR-QLF	Mast cell	1.25142	4.38845	0.284714	0.896721
scRNA-seq	PFAS	edgeR-QLF	Mast cell	-1.08644	6.56447	0.284735	0.896721
scRNA-seq	ZNF654	edgeR-QLF	Mast cell	0.664273	4.8811	0.284771	0.896721
scRNA-seq	ARMCX3	edgeR-QLF	Mast cell	-0.566101	6.701	0.285132	0.896721
scRNA-seq	ZNF880	edgeR-QLF	Mast cell	-0.604047	4.81128	0.285252	0.896721
scRNA-seq	SLIT3	edgeR-QLF	Mast cell	1.10763	5.75814	0.285325	0.896721
scRNA-seq	GPX3	edgeR-QLF	Mast cell	0.790559	6.14167	0.285353	0.896721
scRNA-seq	SND1-IT1	edgeR-QLF	Mast cell	0.71865	3.95055	0.28554	0.896721
scRNA-seq	STAMBP	edgeR-QLF	Mast cell	0.594794	5.44621	0.285555	0.896721
scRNA-seq	DHX33	edgeR-QLF	Mast cell	0.666997	4.40862	0.285595	0.896721
scRNA-seq	POT1-AS1	edgeR-QLF	Mast cell	1.05526	3.62409	0.285601	0.896721
scRNA-seq	LINC00504	edgeR-QLF	Mast cell	-0.887321	4.00534	0.285699	0.896721
scRNA-seq	EXOC3L1	edgeR-QLF	Mast cell	1.16995	3.42996	0.285718	0.896721
scRNA-seq	ELK1	edgeR-QLF	Mast cell	0.692835	4.39739	0.285729	0.896721
scRNA-seq	PYCARD-AS1	edgeR-QLF	Mast cell	0.762455	4.44952	0.285735	0.896721
scRNA-seq	SLC2A9	edgeR-QLF	Mast cell	-1.08474	5.85332	0.285933	0.896721
scRNA-seq	HAUS2	edgeR-QLF	Mast cell	0.616173	5.17722	0.285972	0.896721
scRNA-seq	HYLS1	edgeR-QLF	Mast cell	0.877466	3.69532	0.285998	0.896721
scRNA-seq	FRMD4B	edgeR-QLF	Mast cell	-0.658012	8.66159	0.286045	0.896721
scRNA-seq	PLTP	edgeR-QLF	Mast cell	0.706265	8.40345	0.28608	0.896721
scRNA-seq	MIR34AHG	edgeR-QLF	Mast cell	1.00487	3.66012	0.286178	0.896721
scRNA-seq	SLC35C1	edgeR-QLF	Mast cell	0.97703	5.2822	0.286305	0.896721
scRNA-seq	ABLIM3	edgeR-QLF	Mast cell	0.899129	4.04993	0.286354	0.896721
scRNA-seq	TBCEL	edgeR-QLF	Mast cell	-0.800445	4.16582	0.286367	0.896721
scRNA-seq	PTPN7	edgeR-QLF	Mast cell	-0.677325	6.94705	0.286368	0.896721
scRNA-seq	RTL10	edgeR-QLF	Mast cell	-0.959671	5.27795	0.286442	0.896721
scRNA-seq	TECR	edgeR-QLF	Mast cell	-0.534675	7.36644	0.286466	0.896721
scRNA-seq	TUT7	edgeR-QLF	Mast cell	-0.591929	5.87149	0.286555	0.896721
scRNA-seq	TTLL5	edgeR-QLF	Mast cell	0.694702	4.4723	0.286606	0.896721
scRNA-seq	RSRC2	edgeR-QLF	Mast cell	-0.541987	7.35914	0.286633	0.896721
scRNA-seq	ZNF564	edgeR-QLF	Mast cell	-0.791252	4.06734	0.286671	0.896721
scRNA-seq	ADAM19	edgeR-QLF	Mast cell	0.791515	4.60605	0.286866	0.896721
scRNA-seq	WDR82	edgeR-QLF	Mast cell	-0.624435	6.06127	0.286948	0.896721
scRNA-seq	SEMA5A	edgeR-QLF	Mast cell	1.32193	5.00929	0.287107	0.896721
scRNA-seq	MBNL1	edgeR-QLF	Mast cell	-0.552179	8.1425	0.287123	0.896721
scRNA-seq	BECN1	edgeR-QLF	Mast cell	-0.594337	6.25136	0.287154	0.896721
scRNA-seq	PIM1	edgeR-QLF	Mast cell	0.536021	5.99915	0.287162	0.896721
scRNA-seq	RTCA	edgeR-QLF	Mast cell	0.582344	5.56493	0.287317	0.896721
scRNA-seq	CHIC1	edgeR-QLF	Mast cell	0.840772	3.87609	0.287342	0.896721
scRNA-seq	NDRG2	edgeR-QLF	Mast cell	-0.713942	6.17956	0.287357	0.896721
scRNA-seq	TAX1BP1	edgeR-QLF	Mast cell	-0.502518	6.90773	0.287386	0.896721
scRNA-seq	NEXN-AS1	edgeR-QLF	Mast cell	1.18063	3.55528	0.287393	0.896721
scRNA-seq	ATP6V0D1	edgeR-QLF	Mast cell	-0.551963	7.70009	0.287515	0.896721
scRNA-seq	MOGS	edgeR-QLF	Mast cell	-0.646706	5.24475	0.287548	0.896721
scRNA-seq	WDPCP	edgeR-QLF	Mast cell	-0.846848	3.96148	0.287552	0.896721
scRNA-seq	MBTPS2	edgeR-QLF	Mast cell	-0.711	4.96544	0.287632	0.896721
scRNA-seq	LGALS3	edgeR-QLF	Mast cell	-0.39821	9.3736	0.287726	0.896721
scRNA-seq	PRR12	edgeR-QLF	Mast cell	-0.917258	5.5086	0.28776	0.896721
scRNA-seq	SMARCA1	edgeR-QLF	Mast cell	1.06899	4.73542	0.287789	0.896721
scRNA-seq	KCNAB2	edgeR-QLF	Mast cell	-0.612118	5.93821	0.287869	0.896721
scRNA-seq	ISYNA1	edgeR-QLF	Mast cell	0.647953	4.91558	0.287919	0.896721
scRNA-seq	CAMSAP1	edgeR-QLF	Mast cell	0.625307	4.50373	0.287962	0.896721
scRNA-seq	INTS7	edgeR-QLF	Mast cell	0.834637	4.18439	0.287978	0.896721
scRNA-seq	SRGAP3	edgeR-QLF	Mast cell	0.616281	4.77165	0.287996	0.896721
scRNA-seq	SRGAP2	edgeR-QLF	Mast cell	0.718808	4.63069	0.287998	0.896721
scRNA-seq	SNAP23	edgeR-QLF	Mast cell	-0.50669	6.76391	0.288085	0.896721
scRNA-seq	GPT2	edgeR-QLF	Mast cell	-0.945888	3.64655	0.288144	0.896721
scRNA-seq	LRRC7	edgeR-QLF	Mast cell	0.968974	3.55391	0.288303	0.896721
scRNA-seq	HDAC2	edgeR-QLF	Mast cell	0.62057	5.61762	0.288375	0.896721
scRNA-seq	TMEM38A	edgeR-QLF	Mast cell	1.04196	3.46411	0.288382	0.896721
scRNA-seq	ATP6V1G2	edgeR-QLF	Mast cell	-1.43532	4.21244	0.288405	0.896721
scRNA-seq	ABCA6	edgeR-QLF	Mast cell	1.06609	3.59635	0.288472	0.896721
scRNA-seq	FGL2	edgeR-QLF	Mast cell	-0.838137	6.40093	0.288488	0.896721
scRNA-seq	LRRC17	edgeR-QLF	Mast cell	1.16426	4.23096	0.288568	0.896721
scRNA-seq	RNF19B	edgeR-QLF	Mast cell	-0.782865	4.72318	0.288685	0.896721
scRNA-seq	ZCWPW2	edgeR-QLF	Mast cell	1.00698	3.75766	0.288728	0.896721
scRNA-seq	SNHG10	edgeR-QLF	Mast cell	-1.16758	5.96632	0.288765	0.896721
scRNA-seq	ANO2	edgeR-QLF	Mast cell	1.07127	3.46015	0.288834	0.896721
scRNA-seq	NME2	edgeR-QLF	Mast cell	-0.501369	9.00143	0.288899	0.896721
scRNA-seq	TRMT5	edgeR-QLF	Mast cell	0.665836	4.03623	0.288975	0.896721
scRNA-seq	ANKRD39	edgeR-QLF	Mast cell	-0.595856	4.8872	0.288982	0.896721
scRNA-seq	ERF	edgeR-QLF	Mast cell	0.641709	4.80842	0.289	0.896721
scRNA-seq	ABR	edgeR-QLF	Mast cell	0.548471	5.14452	0.28916	0.896721
scRNA-seq	SIRT7	edgeR-QLF	Mast cell	0.601696	5.60361	0.289215	0.896721
scRNA-seq	FAM66C	edgeR-QLF	Mast cell	-1.11452	3.60062	0.289402	0.896721
scRNA-seq	RECQL	edgeR-QLF	Mast cell	0.573922	6.25042	0.289454	0.896721
scRNA-seq	SLC30A6	edgeR-QLF	Mast cell	0.639746	4.15317	0.2895	0.896721
scRNA-seq	TMEM63A	edgeR-QLF	Mast cell	0.68288	4.98642	0.28968	0.896721
scRNA-seq	INMT	edgeR-QLF	Mast cell	0.846182	4.06712	0.289699	0.896721
scRNA-seq	NFS1	edgeR-QLF	Mast cell	0.647985	4.36049	0.289752	0.896721
scRNA-seq	CD163L1	edgeR-QLF	Mast cell	-1.21895	5.41353	0.289756	0.896721
scRNA-seq	CREB3L4	edgeR-QLF	Mast cell	0.8502	3.87578	0.289826	0.896721
scRNA-seq	RPS25	edgeR-QLF	Mast cell	-0.359529	11.164	0.289857	0.896721
scRNA-seq	ZSCAN29	edgeR-QLF	Mast cell	-0.808136	4.00028	0.289866	0.896721
scRNA-seq	DNTTIP1	edgeR-QLF	Mast cell	-0.60719	5.12756	0.289873	0.896721
scRNA-seq	POLE2	edgeR-QLF	Mast cell	0.90428	3.60563	0.289935	0.896721
scRNA-seq	BUB3	edgeR-QLF	Mast cell	0.576615	6.35003	0.289936	0.896721
scRNA-seq	NELFA	edgeR-QLF	Mast cell	0.65539	4.53501	0.289994	0.896721
scRNA-seq	NRSN2	edgeR-QLF	Mast cell	1.18558	5.2847	0.290063	0.896721
scRNA-seq	ZC3H7A	edgeR-QLF	Mast cell	-0.644582	6.31955	0.290094	0.896721
scRNA-seq	HDAC3	edgeR-QLF	Mast cell	-0.692609	6.15184	0.290101	0.896721
scRNA-seq	EGLN1	edgeR-QLF	Mast cell	-0.631951	5.99277	0.290181	0.896721
scRNA-seq	CYSLTR1	edgeR-QLF	Mast cell	-0.673488	5.97756	0.29023	0.896721
scRNA-seq	HIP1R	edgeR-QLF	Mast cell	0.727864	4.1729	0.290309	0.896721
scRNA-seq	PCNX4	edgeR-QLF	Mast cell	-0.564784	6.1164	0.290313	0.896721
scRNA-seq	VDAC1	edgeR-QLF	Mast cell	-0.510518	6.89417	0.290426	0.896856
scRNA-seq	RAP1GDS1	edgeR-QLF	Mast cell	0.593139	5.18346	0.290774	0.897026
scRNA-seq	EEPD1	edgeR-QLF	Mast cell	-0.815098	5.397	0.290828	0.897026
scRNA-seq	NFIC	edgeR-QLF	Mast cell	0.599649	6.54715	0.290847	0.897026
scRNA-seq	UMAD1	edgeR-QLF	Mast cell	0.672082	4.8638	0.290883	0.897026
scRNA-seq	EIF4A1	edgeR-QLF	Mast cell	-0.443139	9.01615	0.291038	0.897026
scRNA-seq	BAZ2A	edgeR-QLF	Mast cell	0.553696	5.39083	0.291102	0.897026
scRNA-seq	HOMER1	edgeR-QLF	Mast cell	-0.954593	3.97136	0.291121	0.897026
scRNA-seq	GRIA2	edgeR-QLF	Mast cell	1.15684	3.47703	0.291173	0.897026
scRNA-seq	SLF2	edgeR-QLF	Mast cell	0.641474	5.4138	0.291215	0.897026
scRNA-seq	BRPF3	edgeR-QLF	Mast cell	0.794125	3.93059	0.291233	0.897026
scRNA-seq	DUSP16	edgeR-QLF	Mast cell	-0.915207	5.19304	0.291241	0.897026
scRNA-seq	RABGEF1	edgeR-QLF	Mast cell	0.952748	5.70163	0.291349	0.897145
scRNA-seq	RARRES2	edgeR-QLF	Mast cell	-0.982131	4.36693	0.291435	0.897195
scRNA-seq	SNX18	edgeR-QLF	Mast cell	0.635939	4.9226	0.291688	0.897425
scRNA-seq	UGCG	edgeR-QLF	Mast cell	-0.57897	5.73998	0.291774	0.897425
scRNA-seq	PQBP1	edgeR-QLF	Mast cell	-0.667992	6.42248	0.291792	0.897425
scRNA-seq	UBC	edgeR-QLF	Mast cell	-0.458557	10.5323	0.291827	0.897425
scRNA-seq	PEA15	edgeR-QLF	Mast cell	0.607949	5.82544	0.291971	0.897425
scRNA-seq	PON2	edgeR-QLF	Mast cell	0.686837	5.33392	0.291991	0.897425
scRNA-seq	ZNF675	edgeR-QLF	Mast cell	-0.692223	5.00488	0.291993	0.897425
scRNA-seq	CPNE3	edgeR-QLF	Mast cell	0.693132	5.53255	0.292185	0.897802
scRNA-seq	TRAPPC2B	edgeR-QLF	Mast cell	-0.624305	5.61753	0.29245	0.89806
scRNA-seq	FSCN1	edgeR-QLF	Mast cell	-0.643057	6.1755	0.2925	0.89806
scRNA-seq	MC1R	edgeR-QLF	Mast cell	0.876346	3.64524	0.292532	0.89806
scRNA-seq	CMIP	edgeR-QLF	Mast cell	-0.603126	5.59757	0.292546	0.89806
scRNA-seq	LRRC4B	edgeR-QLF	Mast cell	0.845989	4.00043	0.292853	0.898494
scRNA-seq	NKG7	edgeR-QLF	Mast cell	0.713843	6.66755	0.292853	0.898494
scRNA-seq	AATK	edgeR-QLF	Mast cell	0.890618	3.74912	0.293026	0.898494
scRNA-seq	TPSB2	edgeR-QLF	Mast cell	-1.17293	13.3419	0.293204	0.898494
scRNA-seq	SIT1	edgeR-QLF	Mast cell	0.773173	4.55926	0.293235	0.898494
scRNA-seq	SERTAD1	edgeR-QLF	Mast cell	-0.693376	7.07321	0.293254	0.898494
scRNA-seq	ERCC4	edgeR-QLF	Mast cell	-0.67286	4.42435	0.293473	0.898494
scRNA-seq	TIMMDC1	edgeR-QLF	Mast cell	-0.609264	6.45492	0.293629	0.898494
scRNA-seq	AGTPBP1	edgeR-QLF	Mast cell	0.714775	5.21088	0.293674	0.898494
scRNA-seq	ZCCHC14	edgeR-QLF	Mast cell	0.797083	4.99567	0.293762	0.898494
scRNA-seq	HNRNPL	edgeR-QLF	Mast cell	-0.565018	6.70941	0.293767	0.898494
scRNA-seq	TIAM1	edgeR-QLF	Mast cell	-0.757213	6.42121	0.293812	0.898494
scRNA-seq	CD2AP	edgeR-QLF	Mast cell	0.641186	5.62181	0.293823	0.898494
scRNA-seq	DXO	edgeR-QLF	Mast cell	-0.830013	5.16535	0.293857	0.898494
scRNA-seq	TIMM44	edgeR-QLF	Mast cell	0.671158	5.46435	0.293962	0.898494
scRNA-seq	TENT4A	edgeR-QLF	Mast cell	0.65465	4.63812	0.294032	0.898494
scRNA-seq	LYN	edgeR-QLF	Mast cell	-0.564979	6.51753	0.294077	0.898494
scRNA-seq	IGSF21	edgeR-QLF	Mast cell	0.775267	4.37866	0.294121	0.898494
scRNA-seq	CASD1	edgeR-QLF	Mast cell	0.722685	4.91881	0.29417	0.898494
scRNA-seq	CCDC68	edgeR-QLF	Mast cell	-0.688633	4.34042	0.294255	0.898494
scRNA-seq	IDE	edgeR-QLF	Mast cell	0.661452	4.68025	0.294259	0.898494
scRNA-seq	ASPH	edgeR-QLF	Mast cell	0.631762	6.55562	0.294277	0.898494
scRNA-seq	TDRD3	edgeR-QLF	Mast cell	-0.614641	6.95951	0.29428	0.898494
scRNA-seq	ORC4	edgeR-QLF	Mast cell	-0.689738	6.03624	0.294503	0.898834
scRNA-seq	RAET1E	edgeR-QLF	Mast cell	-1.05091	3.67247	0.294545	0.898834
scRNA-seq	VIL1	edgeR-QLF	Mast cell	0.981078	3.59974	0.294657	0.898834
scRNA-seq	NEO1	edgeR-QLF	Mast cell	1.18882	4.79218	0.294897	0.898834
scRNA-seq	METTL8	edgeR-QLF	Mast cell	0.568178	4.74095	0.294923	0.898834
scRNA-seq	PIGX	edgeR-QLF	Mast cell	-0.664809	4.54302	0.294974	0.898834
scRNA-seq	CFAP70	edgeR-QLF	Mast cell	-1.19507	5.67098	0.295014	0.898834
scRNA-seq	HCAR2	edgeR-QLF	Mast cell	0.95763	3.52248	0.295076	0.898834
scRNA-seq	RNASE2	edgeR-QLF	Mast cell	1.07482	3.79367	0.29508	0.898834
scRNA-seq	RAB6A	edgeR-QLF	Mast cell	-0.56647	6.60152	0.295119	0.898834
scRNA-seq	MIIP	edgeR-QLF	Mast cell	0.695287	5.82812	0.29521	0.898834
scRNA-seq	MEI1	edgeR-QLF	Mast cell	0.726016	5.14676	0.295223	0.898834
scRNA-seq	ICAM3	edgeR-QLF	Mast cell	-0.584877	6.09299	0.295588	0.899666
scRNA-seq	CCNB1IP1	edgeR-QLF	Mast cell	0.695684	5.41753	0.295704	0.899666
scRNA-seq	MRPL48	edgeR-QLF	Mast cell	0.58796	4.84903	0.295705	0.899666
scRNA-seq	FLYWCH1	edgeR-QLF	Mast cell	0.621222	4.94515	0.295807	0.899766
scRNA-seq	SGPP1	edgeR-QLF	Mast cell	-0.654108	5.03949	0.295904	0.89985
scRNA-seq	EXOC6B	edgeR-QLF	Mast cell	0.731875	4.98391	0.295983	0.899879
scRNA-seq	HLA-DPA1	edgeR-QLF	Mast cell	-0.666141	9.62137	0.296234	0.899978
scRNA-seq	CD160	edgeR-QLF	Mast cell	0.960259	3.79721	0.296272	0.899978
scRNA-seq	MCAT	edgeR-QLF	Mast cell	0.833324	4.00066	0.296392	0.899978
scRNA-seq	CLK4	edgeR-QLF	Mast cell	0.568511	5.09848	0.296403	0.899978
scRNA-seq	WBP11	edgeR-QLF	Mast cell	0.659333	6.29613	0.296403	0.899978
scRNA-seq	NDUFAF3	edgeR-QLF	Mast cell	-0.486242	7.4755	0.296431	0.899978
scRNA-seq	BCAP31	edgeR-QLF	Mast cell	-0.486401	7.37674	0.296571	0.90019
scRNA-seq	GPR82	edgeR-QLF	Mast cell	-0.759684	4.02349	0.296675	0.900295
scRNA-seq	ZNF184	edgeR-QLF	Mast cell	0.767394	4.63102	0.296758	0.900338
scRNA-seq	UBE4B	edgeR-QLF	Mast cell	0.600371	4.65882	0.297056	0.900518
scRNA-seq	SUCLG2	edgeR-QLF	Mast cell	-0.57185	5.49032	0.297068	0.900518
scRNA-seq	ERAP2	edgeR-QLF	Mast cell	0.769017	6.29267	0.29707	0.900518
scRNA-seq	DUSP5	edgeR-QLF	Mast cell	0.678215	4.83136	0.297163	0.900518
scRNA-seq	DCBLD1	edgeR-QLF	Mast cell	0.710535	4.42017	0.297229	0.900518
scRNA-seq	ZNF510	edgeR-QLF	Mast cell	0.792834	3.91035	0.297234	0.900518
scRNA-seq	ENTPD4	edgeR-QLF	Mast cell	0.68243	4.92899	0.297456	0.900554
scRNA-seq	ALDH1A3	edgeR-QLF	Mast cell	1.30375	4.09995	0.297508	0.900554
scRNA-seq	PAK3	edgeR-QLF	Mast cell	-1.01383	3.4727	0.297512	0.900554
scRNA-seq	DLG3	edgeR-QLF	Mast cell	-1.12711	3.47044	0.297524	0.900554
scRNA-seq	APPL2	edgeR-QLF	Mast cell	-0.570454	5.09761	0.297723	0.900947
scRNA-seq	HYOU1	edgeR-QLF	Mast cell	0.524571	5.75334	0.297958	0.901368
scRNA-seq	FGFR1OP2	edgeR-QLF	Mast cell	0.582787	6.46299	0.298042	0.901368
scRNA-seq	GNPTG	edgeR-QLF	Mast cell	0.50748	6.82941	0.298237	0.901368
scRNA-seq	CNN2	edgeR-QLF	Mast cell	0.651638	6.49702	0.298241	0.901368
scRNA-seq	TESPA1	edgeR-QLF	Mast cell	-0.722338	6.49371	0.298261	0.901368
scRNA-seq	PDE7B	edgeR-QLF	Mast cell	-0.753085	4.98697	0.298279	0.901368
scRNA-seq	PRKAG1	edgeR-QLF	Mast cell	0.650624	5.39278	0.298442	0.901494
scRNA-seq	CD3D	edgeR-QLF	Mast cell	0.719685	6.9021	0.298615	0.901494
scRNA-seq	UBTD2	edgeR-QLF	Mast cell	-0.824731	3.66921	0.29879	0.901494
scRNA-seq	HPS4	edgeR-QLF	Mast cell	-0.576919	5.31183	0.298923	0.901494
scRNA-seq	ARL6IP6	edgeR-QLF	Mast cell	-0.585138	5.33732	0.299031	0.901494
scRNA-seq	LSG1	edgeR-QLF	Mast cell	-0.644323	5.86107	0.299098	0.901494
scRNA-seq	MAGEE1	edgeR-QLF	Mast cell	1.09436	3.43242	0.29912	0.901494
scRNA-seq	GRAMD1A	edgeR-QLF	Mast cell	0.566264	5.43597	0.299168	0.901494
scRNA-seq	AHCTF1	edgeR-QLF	Mast cell	-0.636509	5.50451	0.299198	0.901494
scRNA-seq	RHPN1	edgeR-QLF	Mast cell	0.982219	3.61073	0.299205	0.901494
scRNA-seq	OXSM	edgeR-QLF	Mast cell	-0.825864	4.35203	0.299244	0.901494
scRNA-seq	RPL38	edgeR-QLF	Mast cell	-0.392342	10.5007	0.299487	0.901494
scRNA-seq	CHD3	edgeR-QLF	Mast cell	0.547595	5.96688	0.299559	0.901494
scRNA-seq	E4F1	edgeR-QLF	Mast cell	0.732885	5.19594	0.299562	0.901494
scRNA-seq	SLC24A4	edgeR-QLF	Mast cell	1.02687	3.77721	0.299648	0.901494
scRNA-seq	ZNF225	edgeR-QLF	Mast cell	0.931909	3.72016	0.299719	0.901494
scRNA-seq	ANKRD23	edgeR-QLF	Mast cell	1.0673	3.63341	0.299766	0.901494
scRNA-seq	TCEANC	edgeR-QLF	Mast cell	0.856512	3.75806	0.29978	0.901494
scRNA-seq	FUS	edgeR-QLF	Mast cell	-0.463713	8.74335	0.300003	0.901494
scRNA-seq	MAP3K14	edgeR-QLF	Mast cell	0.679101	4.20115	0.300067	0.901494
scRNA-seq	ETV6	edgeR-QLF	Mast cell	0.545587	6.40467	0.300107	0.901494
scRNA-seq	PIM3	edgeR-QLF	Mast cell	-0.667653	7.19441	0.300187	0.901494
scRNA-seq	MYO1G	edgeR-QLF	Mast cell	0.548474	5.61395	0.300204	0.901494
scRNA-seq	SELPLG	edgeR-QLF	Mast cell	-0.706976	6.76544	0.300251	0.901494
scRNA-seq	RAB39B	edgeR-QLF	Mast cell	-0.865337	3.76455	0.300366	0.901494
scRNA-seq	GSDMB	edgeR-QLF	Mast cell	0.763188	4.12283	0.300391	0.901494
scRNA-seq	GTF2H3	edgeR-QLF	Mast cell	-0.641683	4.73003	0.300706	0.901494
scRNA-seq	RFC3	edgeR-QLF	Mast cell	-0.877572	3.98635	0.30076	0.901494
scRNA-seq	KRCC1	edgeR-QLF	Mast cell	0.586562	5.2416	0.301016	0.901494
scRNA-seq	LYG1	edgeR-QLF	Mast cell	1.10648	3.45973	0.30103	0.901494
scRNA-seq	LYPD3	edgeR-QLF	Mast cell	1.02801	3.50378	0.301074	0.901494
scRNA-seq	ARF4	edgeR-QLF	Mast cell	-0.534206	7.00614	0.301129	0.901494
scRNA-seq	PGBD1	edgeR-QLF	Mast cell	-0.870359	3.72831	0.301253	0.901494
scRNA-seq	GLMN	edgeR-QLF	Mast cell	0.675413	4.39894	0.30128	0.901494
scRNA-seq	BDH1	edgeR-QLF	Mast cell	-0.634896	4.24808	0.301297	0.901494
scRNA-seq	SETBP1	edgeR-QLF	Mast cell	0.899887	4.13052	0.301326	0.901494
scRNA-seq	PKNOX1	edgeR-QLF	Mast cell	-0.643267	4.96742	0.301423	0.901494
scRNA-seq	SFXN3	edgeR-QLF	Mast cell	-0.645223	6.31839	0.301515	0.901494
scRNA-seq	SLC19A1	edgeR-QLF	Mast cell	1.16131	6.02163	0.30175	0.901494
scRNA-seq	NEK3	edgeR-QLF	Mast cell	0.640618	4.65279	0.301794	0.901494
scRNA-seq	FBXO36	edgeR-QLF	Mast cell	-0.969653	3.61527	0.301823	0.901494
scRNA-seq	RHEBL1	edgeR-QLF	Mast cell	1.04354	3.48916	0.302131	0.901494
scRNA-seq	HERC2	edgeR-QLF	Mast cell	0.660481	5.98226	0.302277	0.901494
scRNA-seq	MRPS22	edgeR-QLF	Mast cell	0.609729	5.64637	0.302354	0.901494
scRNA-seq	RAC2	edgeR-QLF	Mast cell	-0.553937	8.94648	0.302362	0.901494
scRNA-seq	USP25	edgeR-QLF	Mast cell	0.585536	4.68454	0.30239	0.901494
scRNA-seq	ISG20	edgeR-QLF	Mast cell	-0.861107	8.4637	0.302446	0.901494
scRNA-seq	PIGQ	edgeR-QLF	Mast cell	0.757633	4.62441	0.302574	0.901494
scRNA-seq	UBA2	edgeR-QLF	Mast cell	-0.512566	6.07387	0.30277	0.901494
scRNA-seq	IL10RA	edgeR-QLF	Mast cell	-0.645251	6.45774	0.302873	0.901494
scRNA-seq	DDX52	edgeR-QLF	Mast cell	-0.544461	5.49287	0.303101	0.901494
scRNA-seq	KIAA1755	edgeR-QLF	Mast cell	-1.07453	3.46829	0.303118	0.901494
scRNA-seq	SUV39H1	edgeR-QLF	Mast cell	-1.04123	3.58201	0.303142	0.901494
scRNA-seq	CCR6	edgeR-QLF	Mast cell	0.878073	3.88974	0.303148	0.901494
scRNA-seq	PCDHGA12	edgeR-QLF	Mast cell	0.729666	3.97501	0.303239	0.901494
scRNA-seq	RPS6	edgeR-QLF	Mast cell	-0.357916	11.3523	0.303351	0.901494
scRNA-seq	KLF11	edgeR-QLF	Mast cell	-0.615698	4.90022	0.303478	0.901494
scRNA-seq	KBTBD11	edgeR-QLF	Mast cell	1.07141	3.45924	0.303482	0.901494
scRNA-seq	MAP3K13	edgeR-QLF	Mast cell	0.657893	5.0664	0.303538	0.901494
scRNA-seq	TMEM179B	edgeR-QLF	Mast cell	0.582669	6.49079	0.303618	0.901494
scRNA-seq	LGALS8	edgeR-QLF	Mast cell	0.58583	6.01189	0.303682	0.901494
scRNA-seq	GDAP1	edgeR-QLF	Mast cell	0.728693	4.22228	0.303699	0.901494
scRNA-seq	ASH1L	edgeR-QLF	Mast cell	0.517453	6.5524	0.303841	0.901494
scRNA-seq	ZNF275	edgeR-QLF	Mast cell	0.857769	4.33731	0.303893	0.901494
scRNA-seq	LONRF1	edgeR-QLF	Mast cell	0.613725	4.60355	0.304027	0.901494
scRNA-seq	OLA1	edgeR-QLF	Mast cell	0.564844	5.94116	0.304125	0.901494
scRNA-seq	CH25H	edgeR-QLF	Mast cell	0.9134	4.12923	0.304127	0.901494
scRNA-seq	BICRAL	edgeR-QLF	Mast cell	0.676022	4.73528	0.304148	0.901494
scRNA-seq	FAAP24	edgeR-QLF	Mast cell	-0.798775	3.87887	0.304176	0.901494
scRNA-seq	CBX1	edgeR-QLF	Mast cell	0.664416	6.00142	0.304246	0.901494
scRNA-seq	RAPGEF4	edgeR-QLF	Mast cell	-1.10254	3.46948	0.30434	0.901494
scRNA-seq	CCDC124	edgeR-QLF	Mast cell	0.609367	5.75858	0.304385	0.901494
scRNA-seq	CCDC125	edgeR-QLF	Mast cell	-0.570463	4.83466	0.304387	0.901494
scRNA-seq	MSRB3	edgeR-QLF	Mast cell	0.667734	6.67474	0.304395	0.901494
scRNA-seq	GBE1	edgeR-QLF	Mast cell	-0.650898	6.14243	0.3044	0.901494
scRNA-seq	DR1	edgeR-QLF	Mast cell	0.579329	5.92696	0.304538	0.901494
scRNA-seq	PLEKHO2	edgeR-QLF	Mast cell	-0.737168	6.48273	0.304564	0.901494
scRNA-seq	MAP3K8	edgeR-QLF	Mast cell	0.570046	5.85178	0.304622	0.901494
scRNA-seq	SPARCL1	edgeR-QLF	Mast cell	0.716501	7.8257	0.304703	0.901494
scRNA-seq	RBL2	edgeR-QLF	Mast cell	-0.519939	5.73098	0.304774	0.901494
scRNA-seq	SLC22A15	edgeR-QLF	Mast cell	-1.30238	4.26268	0.304778	0.901494
scRNA-seq	IQCG	edgeR-QLF	Mast cell	0.792281	5.04867	0.304921	0.901494
scRNA-seq	RAB2A	edgeR-QLF	Mast cell	-0.483639	7.3755	0.30497	0.901494
scRNA-seq	NRSN2-AS1	edgeR-QLF	Mast cell	0.880581	3.61102	0.305133	0.901494
scRNA-seq	SLC2A6	edgeR-QLF	Mast cell	-0.610946	5.17084	0.305172	0.901494
scRNA-seq	CTTNBP2	edgeR-QLF	Mast cell	-0.738055	6.62278	0.305224	0.901494
scRNA-seq	PHGDH	edgeR-QLF	Mast cell	-0.83169	3.86826	0.305243	0.901494
scRNA-seq	RNF31	edgeR-QLF	Mast cell	0.677476	4.51654	0.305244	0.901494
scRNA-seq	TM9SF4	edgeR-QLF	Mast cell	0.635242	5.0886	0.305263	0.901494
scRNA-seq	VCPIP1	edgeR-QLF	Mast cell	-0.795599	5.96241	0.305381	0.901494
scRNA-seq	USP18	edgeR-QLF	Mast cell	-0.872444	3.79753	0.305395	0.901494
scRNA-seq	OFD1	edgeR-QLF	Mast cell	0.592928	6.28876	0.305494	0.901494
scRNA-seq	UPP1	edgeR-QLF	Mast cell	-0.536444	7.57813	0.305509	0.901494
scRNA-seq	RERE	edgeR-QLF	Mast cell	0.620003	6.18438	0.305589	0.901494
scRNA-seq	TNRC6C	edgeR-QLF	Mast cell	0.647161	5.00703	0.305653	0.901494
scRNA-seq	PHC3	edgeR-QLF	Mast cell	0.531618	5.87801	0.305668	0.901494
scRNA-seq	PHACTR4	edgeR-QLF	Mast cell	-0.541767	6.90248	0.305707	0.901494
scRNA-seq	GLUL	edgeR-QLF	Mast cell	-0.512394	9.64001	0.305801	0.901494
scRNA-seq	RGS2	edgeR-QLF	Mast cell	-0.620546	9.76607	0.305941	0.901494
scRNA-seq	PBX1	edgeR-QLF	Mast cell	-0.734063	6.60654	0.305971	0.901494
scRNA-seq	NUP85	edgeR-QLF	Mast cell	0.641244	5.08695	0.305988	0.901494
scRNA-seq	GTF2H2	edgeR-QLF	Mast cell	0.584978	4.57247	0.306121	0.901494
scRNA-seq	MTMR4	edgeR-QLF	Mast cell	-0.574967	5.25765	0.306174	0.901494
scRNA-seq	FBXO25	edgeR-QLF	Mast cell	0.68402	4.99772	0.306211	0.901494
scRNA-seq	DBR1	edgeR-QLF	Mast cell	-0.666151	5.29176	0.306304	0.901494
scRNA-seq	CCL23	edgeR-QLF	Mast cell	-0.681995	4.73376	0.306333	0.901494
scRNA-seq	TMEM219	edgeR-QLF	Mast cell	-0.468543	7.04272	0.306458	0.901494
scRNA-seq	RAB30	edgeR-QLF	Mast cell	0.793944	4.88065	0.306664	0.901494
scRNA-seq	THEM6	edgeR-QLF	Mast cell	0.795913	4.29004	0.30683	0.901494
scRNA-seq	NANOS1	edgeR-QLF	Mast cell	1.0627	3.62758	0.306934	0.901494
scRNA-seq	PLD2	edgeR-QLF	Mast cell	0.610761	4.55789	0.307002	0.901494
scRNA-seq	MZT2B	edgeR-QLF	Mast cell	-0.531901	7.96636	0.307119	0.901494
scRNA-seq	SUPT6H	edgeR-QLF	Mast cell	0.517936	6.22373	0.307124	0.901494
scRNA-seq	RPL14	edgeR-QLF	Mast cell	-0.313788	11.2507	0.307188	0.901494
scRNA-seq	NR1D1	edgeR-QLF	Mast cell	0.872344	4.28017	0.307221	0.901494
scRNA-seq	SZT2	edgeR-QLF	Mast cell	0.618508	5.83706	0.307268	0.901494
scRNA-seq	ALKBH5	edgeR-QLF	Mast cell	-0.625162	6.1115	0.307357	0.901494
scRNA-seq	ASF1A	edgeR-QLF	Mast cell	-0.577463	4.98544	0.307363	0.901494
scRNA-seq	OSR1	edgeR-QLF	Mast cell	1.11431	3.51973	0.307368	0.901494
scRNA-seq	FTX	edgeR-QLF	Mast cell	0.615076	6.13283	0.307421	0.901494
scRNA-seq	SEC23IP	edgeR-QLF	Mast cell	0.684414	4.84827	0.307494	0.901494
scRNA-seq	ZNF629	edgeR-QLF	Mast cell	-1.06941	6.64434	0.307572	0.901494
scRNA-seq	FRS3	edgeR-QLF	Mast cell	0.813764	3.73071	0.307606	0.901494
scRNA-seq	TMEM45A	edgeR-QLF	Mast cell	-0.71899	4.29306	0.307651	0.901494
scRNA-seq	ARID5B	edgeR-QLF	Mast cell	0.555423	6.30325	0.307653	0.901494
scRNA-seq	ORMDL1	edgeR-QLF	Mast cell	-0.544372	6.74454	0.307746	0.901494
scRNA-seq	CDC42EP3	edgeR-QLF	Mast cell	-0.582798	6.34644	0.307967	0.901494
scRNA-seq	RCCD1	edgeR-QLF	Mast cell	-0.996608	4.84895	0.308083	0.901494
scRNA-seq	AMPD3	edgeR-QLF	Mast cell	0.725781	4.33254	0.308083	0.901494
scRNA-seq	GMPR	edgeR-QLF	Mast cell	-0.716127	6.8214	0.308206	0.901494
scRNA-seq	PML	edgeR-QLF	Mast cell	-0.670679	5.87584	0.308227	0.901494
scRNA-seq	ARHGAP1	edgeR-QLF	Mast cell	0.767291	6.22159	0.308239	0.901494
scRNA-seq	ARF4-AS1	edgeR-QLF	Mast cell	-0.865525	3.622	0.308296	0.901494
scRNA-seq	COMTD1	edgeR-QLF	Mast cell	-0.671638	4.51683	0.308533	0.901494
scRNA-seq	MRPS21	edgeR-QLF	Mast cell	0.49774	7.39096	0.308574	0.901494
scRNA-seq	NHSL2	edgeR-QLF	Mast cell	0.665173	4.98479	0.308606	0.901494
scRNA-seq	GEMIN6	edgeR-QLF	Mast cell	-0.589341	4.67991	0.308615	0.901494
scRNA-seq	PDP2	edgeR-QLF	Mast cell	-0.788732	3.81183	0.308777	0.901494
scRNA-seq	SMARCB1	edgeR-QLF	Mast cell	-0.613139	6.39	0.30902	0.901494
scRNA-seq	CYFIP1	edgeR-QLF	Mast cell	0.630352	6.52245	0.309022	0.901494
scRNA-seq	FGF14	edgeR-QLF	Mast cell	0.9906	3.50476	0.309048	0.901494
scRNA-seq	HIPK2	edgeR-QLF	Mast cell	0.562211	5.73343	0.309062	0.901494
scRNA-seq	ZFAS1	edgeR-QLF	Mast cell	-0.43647	9.21078	0.309068	0.901494
scRNA-seq	SASH3	edgeR-QLF	Mast cell	-0.629234	4.73084	0.309144	0.901494
scRNA-seq	CHORDC1	edgeR-QLF	Mast cell	-0.571042	5.43158	0.309159	0.901494
scRNA-seq	ALPL	edgeR-QLF	Mast cell	1.03513	3.55478	0.309288	0.901494
scRNA-seq	GOSR1	edgeR-QLF	Mast cell	-0.582285	5.90858	0.309393	0.901494
scRNA-seq	LARP1	edgeR-QLF	Mast cell	0.555385	6.10509	0.309412	0.901494
scRNA-seq	NUP98	edgeR-QLF	Mast cell	-0.599374	5.86662	0.309475	0.901494
scRNA-seq	PIGM	edgeR-QLF	Mast cell	0.794325	4.45217	0.309524	0.901494
scRNA-seq	RANBP3	edgeR-QLF	Mast cell	0.679211	5.63358	0.30954	0.901494
scRNA-seq	KDM1B	edgeR-QLF	Mast cell	-0.801215	3.98586	0.309555	0.901494
scRNA-seq	IQGAP2	edgeR-QLF	Mast cell	-0.572024	7.33782	0.309614	0.901494
scRNA-seq	JAK1	edgeR-QLF	Mast cell	0.522194	7.25018	0.309632	0.901494
scRNA-seq	SCFD1	edgeR-QLF	Mast cell	-0.550385	5.89393	0.309645	0.901494
scRNA-seq	SYTL2	edgeR-QLF	Mast cell	-0.711603	7.04858	0.309685	0.901494
scRNA-seq	VSIG10L	edgeR-QLF	Mast cell	0.986388	3.4478	0.309697	0.901494
scRNA-seq	SLC1A3	edgeR-QLF	Mast cell	0.79579	4.72529	0.309736	0.901494
scRNA-seq	SMYD3	edgeR-QLF	Mast cell	-0.650632	7.06696	0.309863	0.901494
scRNA-seq	PLB1	edgeR-QLF	Mast cell	-0.802953	3.94197	0.309872	0.901494
scRNA-seq	HFE	edgeR-QLF	Mast cell	0.932819	3.5834	0.309972	0.901494
scRNA-seq	ZBTB3	edgeR-QLF	Mast cell	0.854176	3.80817	0.310017	0.901494
scRNA-seq	IMPDH2	edgeR-QLF	Mast cell	-0.600714	6.18371	0.310035	0.901494
scRNA-seq	DNAAF2	edgeR-QLF	Mast cell	0.59145	4.70089	0.31017	0.901494
scRNA-seq	PTTG1IP	edgeR-QLF	Mast cell	-0.543702	7.4814	0.310187	0.901494
scRNA-seq	HSDL2	edgeR-QLF	Mast cell	0.633608	5.307	0.310313	0.901494
scRNA-seq	LMO3	edgeR-QLF	Mast cell	-1.09739	3.48673	0.310318	0.901494
scRNA-seq	DIAPH3	edgeR-QLF	Mast cell	1.02717	3.65794	0.310393	0.901494
scRNA-seq	POMT2	edgeR-QLF	Mast cell	-0.882228	3.65126	0.310399	0.901494
scRNA-seq	ZNF322	edgeR-QLF	Mast cell	0.674046	5.42496	0.31045	0.901494
scRNA-seq	ZNF224	edgeR-QLF	Mast cell	0.608329	5.10469	0.310467	0.901494
scRNA-seq	PNPLA7	edgeR-QLF	Mast cell	0.925693	3.74699	0.310472	0.901494
scRNA-seq	BCLAF1	edgeR-QLF	Mast cell	-0.552775	7.27783	0.310553	0.901494
scRNA-seq	SLC7A2	edgeR-QLF	Mast cell	-1.02119	4.37442	0.310586	0.901494
scRNA-seq	NPNT	edgeR-QLF	Mast cell	1.00378	4.44266	0.310725	0.901494
scRNA-seq	DCAKD	edgeR-QLF	Mast cell	0.690652	4.09699	0.31093	0.901494
scRNA-seq	TMEM255B	edgeR-QLF	Mast cell	0.599748	5.31246	0.310934	0.901494
scRNA-seq	SLC30A5	edgeR-QLF	Mast cell	-0.50759	5.29656	0.310937	0.901494
scRNA-seq	INTS8	edgeR-QLF	Mast cell	0.674112	4.87868	0.311009	0.901494
scRNA-seq	MGAT4B	edgeR-QLF	Mast cell	0.600001	5.78184	0.31118	0.901494
scRNA-seq	EBI3	edgeR-QLF	Mast cell	0.917304	4.50517	0.311236	0.901494
scRNA-seq	CMTM3	edgeR-QLF	Mast cell	-0.572262	5.99293	0.311268	0.901494
scRNA-seq	BRI3BP	edgeR-QLF	Mast cell	-0.628441	4.8261	0.311304	0.901494
scRNA-seq	NCK1	edgeR-QLF	Mast cell	0.561967	5.67034	0.311502	0.901494
scRNA-seq	STK19	edgeR-QLF	Mast cell	-0.823245	6.03087	0.31155	0.901494
scRNA-seq	HNRNPR	edgeR-QLF	Mast cell	0.547764	7.28652	0.311641	0.901494
scRNA-seq	CHD8	edgeR-QLF	Mast cell	0.624217	6.01008	0.311705	0.901494
scRNA-seq	PAXIP1	edgeR-QLF	Mast cell	-0.718358	4.63183	0.311734	0.901494
scRNA-seq	CCL13	edgeR-QLF	Mast cell	0.726924	3.419	0.311783	0.901494
scRNA-seq	CARD16	edgeR-QLF	Mast cell	-0.540078	6.68808	0.311854	0.901494
scRNA-seq	KCTD10	edgeR-QLF	Mast cell	-0.786328	5.07475	0.311992	0.901494
scRNA-seq	FNTA	edgeR-QLF	Mast cell	-0.501294	5.9108	0.312111	0.901494
scRNA-seq	NRBF2	edgeR-QLF	Mast cell	-0.672183	5.70475	0.312116	0.901494
scRNA-seq	ANKS6	edgeR-QLF	Mast cell	-0.842301	3.62499	0.312214	0.901494
scRNA-seq	NFYA	edgeR-QLF	Mast cell	0.741595	4.22837	0.312219	0.901494
scRNA-seq	PELP1	edgeR-QLF	Mast cell	0.582383	4.51292	0.312309	0.901494
scRNA-seq	LRRC45	edgeR-QLF	Mast cell	0.974555	4.6332	0.312357	0.901494
scRNA-seq	PALMD	edgeR-QLF	Mast cell	1.08094	5.31807	0.312393	0.901494
scRNA-seq	TMEM160	edgeR-QLF	Mast cell	-0.490728	6.59902	0.312464	0.901494
scRNA-seq	MMEL1	edgeR-QLF	Mast cell	0.742915	3.90165	0.312471	0.901494
scRNA-seq	KANSL2	edgeR-QLF	Mast cell	0.642663	4.53238	0.312504	0.901494
scRNA-seq	ZNF468	edgeR-QLF	Mast cell	0.885154	3.95065	0.312531	0.901494
scRNA-seq	ACAP1	edgeR-QLF	Mast cell	0.507225	6.77391	0.312632	0.901494
scRNA-seq	MTMR2	edgeR-QLF	Mast cell	0.590453	4.51437	0.312705	0.901494
scRNA-seq	XPO1	edgeR-QLF	Mast cell	-0.507701	6.77805	0.312772	0.901494
scRNA-seq	TMEM39B	edgeR-QLF	Mast cell	-0.622086	4.24782	0.312977	0.901494
scRNA-seq	SLC1A4	edgeR-QLF	Mast cell	0.735073	4.57292	0.313062	0.901494
scRNA-seq	RIPK3	edgeR-QLF	Mast cell	0.80343	4.23476	0.313087	0.901494
scRNA-seq	PGRMC1	edgeR-QLF	Mast cell	0.645597	5.81374	0.313107	0.901494
scRNA-seq	TSHZ3	edgeR-QLF	Mast cell	0.855946	4.93506	0.31315	0.901494
scRNA-seq	SLC15A3	edgeR-QLF	Mast cell	0.639033	4.95252	0.313243	0.901494
scRNA-seq	TLE1	edgeR-QLF	Mast cell	0.713841	4.49328	0.313261	0.901494
scRNA-seq	RTKN2	edgeR-QLF	Mast cell	-0.994589	4.02366	0.31336	0.901494
scRNA-seq	NRG2	edgeR-QLF	Mast cell	0.952965	3.51238	0.313389	0.901494
scRNA-seq	VNN1	edgeR-QLF	Mast cell	1.05963	3.68942	0.313429	0.901494
scRNA-seq	LINC01615	edgeR-QLF	Mast cell	-1.00726	3.54682	0.313433	0.901494
scRNA-seq	PANK1	edgeR-QLF	Mast cell	-1.10057	3.50454	0.31359	0.901494
scRNA-seq	CMTM7	edgeR-QLF	Mast cell	-0.480529	6.25459	0.313606	0.901494
scRNA-seq	KREMEN1	edgeR-QLF	Mast cell	-0.619943	5.85388	0.313626	0.901494
scRNA-seq	TTC1	edgeR-QLF	Mast cell	-0.519685	6.53733	0.313639	0.901494
scRNA-seq	CD24	edgeR-QLF	Mast cell	-0.909688	3.91517	0.313759	0.901494
scRNA-seq	ANKAR	edgeR-QLF	Mast cell	0.677299	4.7192	0.31379	0.901494
scRNA-seq	NFIA	edgeR-QLF	Mast cell	0.564783	5.90438	0.313879	0.901494
scRNA-seq	SPATA2	edgeR-QLF	Mast cell	-0.748178	3.87469	0.313886	0.901494
scRNA-seq	ALDH1A1	edgeR-QLF	Mast cell	-0.65175	7.85446	0.314117	0.90162
scRNA-seq	DAAM1	edgeR-QLF	Mast cell	-0.667725	5.88575	0.314209	0.90162
scRNA-seq	UTP25	edgeR-QLF	Mast cell	0.570083	4.59129	0.314344	0.90162
scRNA-seq	NDUFS4	edgeR-QLF	Mast cell	-0.509504	6.24328	0.314503	0.90162
scRNA-seq	METAP1	edgeR-QLF	Mast cell	-0.642981	4.57726	0.314585	0.90162
scRNA-seq	BORCS5	edgeR-QLF	Mast cell	0.677934	5.2345	0.31466	0.90162
scRNA-seq	TP53I13	edgeR-QLF	Mast cell	0.63527	5.6614	0.314681	0.90162
scRNA-seq	HLA-DQB2	edgeR-QLF	Mast cell	0.947053	4.1687	0.314694	0.90162
scRNA-seq	ALDH1L1	edgeR-QLF	Mast cell	1.18284	3.60456	0.314697	0.90162
scRNA-seq	IL12RB1	edgeR-QLF	Mast cell	0.877166	3.80299	0.314788	0.90162
scRNA-seq	ACACB	edgeR-QLF	Mast cell	0.669255	4.01418	0.314843	0.90162
scRNA-seq	SNX13	edgeR-QLF	Mast cell	0.63315	5.28835	0.314898	0.90162
scRNA-seq	AMIGO2	edgeR-QLF	Mast cell	0.667174	4.18934	0.314933	0.90162
scRNA-seq	SMYD4	edgeR-QLF	Mast cell	0.611402	4.64982	0.315039	0.90162
scRNA-seq	SETX	edgeR-QLF	Mast cell	0.543332	6.29534	0.315082	0.90162
scRNA-seq	PDHA1	edgeR-QLF	Mast cell	0.627747	5.83863	0.315148	0.90162
scRNA-seq	TTBK2	edgeR-QLF	Mast cell	-0.625174	4.53918	0.315196	0.90162
scRNA-seq	OGDH	edgeR-QLF	Mast cell	-0.644674	6.80253	0.315212	0.90162
scRNA-seq	ERBB2	edgeR-QLF	Mast cell	0.823972	4.22525	0.315386	0.90162
scRNA-seq	ZNF337	edgeR-QLF	Mast cell	0.692218	4.08229	0.315405	0.90162
scRNA-seq	VLDLR	edgeR-QLF	Mast cell	0.885007	3.76414	0.315516	0.90162
scRNA-seq	PPARD	edgeR-QLF	Mast cell	0.636522	4.57814	0.315571	0.90162
scRNA-seq	RCC2	edgeR-QLF	Mast cell	0.649589	5.69214	0.315587	0.90162
scRNA-seq	DMD	edgeR-QLF	Mast cell	-0.794094	5.61031	0.315626	0.90162
scRNA-seq	ORAI1	edgeR-QLF	Mast cell	-0.610297	5.18247	0.315707	0.90162
scRNA-seq	EEA1	edgeR-QLF	Mast cell	-0.51599	5.99793	0.315777	0.90162
scRNA-seq	NUDT6	edgeR-QLF	Mast cell	-0.753511	3.77003	0.315807	0.90162
scRNA-seq	EXOC6	edgeR-QLF	Mast cell	-0.638443	5.30016	0.315879	0.901628
scRNA-seq	TM9SF1	edgeR-QLF	Mast cell	-0.705919	5.86361	0.315972	0.901695
scRNA-seq	PPIL2	edgeR-QLF	Mast cell	0.605682	5.20546	0.316126	0.901697
scRNA-seq	CCNG2	edgeR-QLF	Mast cell	-0.583038	5.9239	0.316141	0.901697
scRNA-seq	IER2	edgeR-QLF	Mast cell	-0.452685	10.1887	0.316197	0.901697
scRNA-seq	PEAK1	edgeR-QLF	Mast cell	0.701848	5.79977	0.316319	0.901697
scRNA-seq	NAGK	edgeR-QLF	Mast cell	0.488698	6.45663	0.31632	0.901697
scRNA-seq	DOC2B	edgeR-QLF	Mast cell	1.04804	3.44647	0.316597	0.901697
scRNA-seq	TTC28	edgeR-QLF	Mast cell	0.576832	4.48867	0.316639	0.901697
scRNA-seq	FKRP	edgeR-QLF	Mast cell	-0.740075	4.05757	0.316674	0.901697
scRNA-seq	NEURL1B	edgeR-QLF	Mast cell	1.23639	5.28165	0.316748	0.901697
scRNA-seq	TADA3	edgeR-QLF	Mast cell	0.63369	6.32624	0.316816	0.901697
scRNA-seq	CD22	edgeR-QLF	Mast cell	-0.711648	6.27914	0.316885	0.901697
scRNA-seq	MSH2	edgeR-QLF	Mast cell	0.613524	4.58445	0.316902	0.901697
scRNA-seq	ZC2HC1C	edgeR-QLF	Mast cell	-0.742239	3.72454	0.316926	0.901697
scRNA-seq	MTMR9	edgeR-QLF	Mast cell	0.699432	5.49996	0.317046	0.901697
scRNA-seq	ATP2B4	edgeR-QLF	Mast cell	-0.600463	6.11347	0.317059	0.901697
scRNA-seq	KIF17	edgeR-QLF	Mast cell	0.956262	3.42382	0.317085	0.901697
scRNA-seq	FPR1	edgeR-QLF	Mast cell	-0.775325	5.08336	0.31718	0.90177
scRNA-seq	FAM168B	edgeR-QLF	Mast cell	0.609748	5.3519	0.317383	0.901868
scRNA-seq	COMT	edgeR-QLF	Mast cell	0.59362	7.24982	0.31741	0.901868
scRNA-seq	PWWP2A	edgeR-QLF	Mast cell	-0.614239	4.94549	0.317437	0.901868
scRNA-seq	RRAGA	edgeR-QLF	Mast cell	-0.618661	6.31513	0.317492	0.901868
scRNA-seq	NEDD4L	edgeR-QLF	Mast cell	0.73666	3.97604	0.317591	0.90195
scRNA-seq	HGSNAT	edgeR-QLF	Mast cell	0.577809	5.19759	0.31777	0.902069
scRNA-seq	HLA-DPB1	edgeR-QLF	Mast cell	-0.634197	9.65238	0.31778	0.902069
scRNA-seq	GNG10	edgeR-QLF	Mast cell	-0.548303	6.43628	0.317841	0.902069
scRNA-seq	ZNF736	edgeR-QLF	Mast cell	0.764499	4.30621	0.317948	0.902114
scRNA-seq	SORBS3	edgeR-QLF	Mast cell	0.627341	5.61185	0.317997	0.902114
scRNA-seq	WDR59	edgeR-QLF	Mast cell	0.604188	4.41592	0.318143	0.902319
scRNA-seq	FGF13	edgeR-QLF	Mast cell	-1.10963	3.66402	0.31823	0.902319
scRNA-seq	LRRC8C-DT	edgeR-QLF	Mast cell	0.833389	3.69375	0.318277	0.902319
scRNA-seq	RANBP9	edgeR-QLF	Mast cell	0.703696	5.33676	0.318547	0.9026
scRNA-seq	SH3BP4	edgeR-QLF	Mast cell	0.830384	4.03266	0.318551	0.9026
scRNA-seq	ARHGAP11A	edgeR-QLF	Mast cell	0.906997	3.96749	0.318585	0.9026
scRNA-seq	GAPT	edgeR-QLF	Mast cell	-0.641841	5.82174	0.318744	0.902854
scRNA-seq	EXOSC10	edgeR-QLF	Mast cell	-0.615704	5.34237	0.319143	0.903322
scRNA-seq	TK2	edgeR-QLF	Mast cell	-0.537066	5.23207	0.319224	0.903322
scRNA-seq	ARC	edgeR-QLF	Mast cell	0.892485	3.88939	0.319277	0.903322
scRNA-seq	EIF4G2	edgeR-QLF	Mast cell	-0.441359	7.9623	0.319391	0.903322
scRNA-seq	IGF2BP2	edgeR-QLF	Mast cell	0.885225	3.72974	0.319466	0.903322
scRNA-seq	TESK1	edgeR-QLF	Mast cell	-0.904424	7.47639	0.319525	0.903322
scRNA-seq	MIB1	edgeR-QLF	Mast cell	0.700331	5.0242	0.319714	0.903322
scRNA-seq	JPT2	edgeR-QLF	Mast cell	0.651607	4.3932	0.319721	0.903322
scRNA-seq	APOL2	edgeR-QLF	Mast cell	0.617569	4.86376	0.319873	0.903322
scRNA-seq	TAF5L	edgeR-QLF	Mast cell	-0.842464	5.01664	0.319924	0.903322
scRNA-seq	RIOX2	edgeR-QLF	Mast cell	0.72384	4.76234	0.319934	0.903322
scRNA-seq	HECTD1	edgeR-QLF	Mast cell	0.508958	6.02199	0.319977	0.903322
scRNA-seq	TMC7	edgeR-QLF	Mast cell	-1.05954	3.6406	0.320197	0.903322
scRNA-seq	CCDC93	edgeR-QLF	Mast cell	0.639358	5.30879	0.320202	0.903322
scRNA-seq	ATAD1	edgeR-QLF	Mast cell	0.636571	5.49107	0.320331	0.903322
scRNA-seq	GPD2	edgeR-QLF	Mast cell	0.754816	4.48849	0.320376	0.903322
scRNA-seq	DYRK3	edgeR-QLF	Mast cell	0.926221	3.96631	0.320427	0.903322
scRNA-seq	SMIM30	edgeR-QLF	Mast cell	0.583368	5.50559	0.32044	0.903322
scRNA-seq	DEDD	edgeR-QLF	Mast cell	0.800737	5.02029	0.320572	0.903322
scRNA-seq	SLC43A3	edgeR-QLF	Mast cell	-0.543351	6.50422	0.320674	0.903322
scRNA-seq	MEST	edgeR-QLF	Mast cell	1.06727	3.46794	0.320695	0.903322
scRNA-seq	ATN1	edgeR-QLF	Mast cell	0.586873	5.72636	0.32072	0.903322
scRNA-seq	CPEB4	edgeR-QLF	Mast cell	-0.524193	6.99494	0.320762	0.903322
scRNA-seq	IL17RC	edgeR-QLF	Mast cell	0.85636	4.31694	0.320803	0.903322
scRNA-seq	OGA	edgeR-QLF	Mast cell	0.502324	6.51723	0.320813	0.903322
scRNA-seq	SLC12A9	edgeR-QLF	Mast cell	0.744054	4.26101	0.320894	0.903322
scRNA-seq	KALRN	edgeR-QLF	Mast cell	0.670863	4.28267	0.320955	0.903322
scRNA-seq	RBBP5	edgeR-QLF	Mast cell	0.56712	4.6147	0.320998	0.903322
scRNA-seq	PDLIM3	edgeR-QLF	Mast cell	0.818784	5.88603	0.321122	0.903322
scRNA-seq	SLC37A3	edgeR-QLF	Mast cell	-0.667804	4.84063	0.321175	0.903322
scRNA-seq	AHI1	edgeR-QLF	Mast cell	-0.586253	6.73476	0.3212	0.903322
scRNA-seq	WDR35	edgeR-QLF	Mast cell	-0.888966	4.84358	0.321232	0.903322
scRNA-seq	HLA-DRA	edgeR-QLF	Mast cell	-0.649181	10.5191	0.321283	0.903322
scRNA-seq	LY86	edgeR-QLF	Mast cell	0.686013	5.245	0.321359	0.903322
scRNA-seq	ASCC2	edgeR-QLF	Mast cell	0.584183	5.45965	0.321496	0.903322
scRNA-seq	TMEM116	edgeR-QLF	Mast cell	-0.699732	4.14563	0.321505	0.903322
scRNA-seq	TCEA1	edgeR-QLF	Mast cell	-0.489517	7.2635	0.321798	0.903322
scRNA-seq	PLEKHF1	edgeR-QLF	Mast cell	0.78287	3.8678	0.32185	0.903322
scRNA-seq	COMMD5	edgeR-QLF	Mast cell	0.554106	5.63456	0.321949	0.903322
scRNA-seq	ZNF251	edgeR-QLF	Mast cell	0.656162	4.30045	0.32197	0.903322
scRNA-seq	CEP350	edgeR-QLF	Mast cell	-0.517786	6.24192	0.321978	0.903322
scRNA-seq	UGDH	edgeR-QLF	Mast cell	0.818655	4.86546	0.32207	0.903322
scRNA-seq	TNFSF13B	edgeR-QLF	Mast cell	0.62677	4.97581	0.322085	0.903322
scRNA-seq	NAALADL2	edgeR-QLF	Mast cell	-0.79864	3.94265	0.322086	0.903322
scRNA-seq	RELL2	edgeR-QLF	Mast cell	-0.976512	3.63886	0.322184	0.903322
scRNA-seq	ITM2A	edgeR-QLF	Mast cell	0.583193	6.98822	0.32227	0.903322
scRNA-seq	PPDPF	edgeR-QLF	Mast cell	0.444605	8.52511	0.322446	0.903322
scRNA-seq	DGUOK	edgeR-QLF	Mast cell	-0.599651	6.75053	0.32245	0.903322
scRNA-seq	CR1	edgeR-QLF	Mast cell	0.616166	4.50824	0.322457	0.903322
scRNA-seq	SUCO	edgeR-QLF	Mast cell	0.660803	5.49319	0.322509	0.903322
scRNA-seq	ZNF638	edgeR-QLF	Mast cell	0.566639	6.40636	0.322535	0.903322
scRNA-seq	UQCC3	edgeR-QLF	Mast cell	0.571459	5.06612	0.322567	0.903322
scRNA-seq	ZNF7	edgeR-QLF	Mast cell	0.630406	5.31035	0.322715	0.903322
scRNA-seq	ADA	edgeR-QLF	Mast cell	0.821008	4.41336	0.322719	0.903322
scRNA-seq	CDC40	edgeR-QLF	Mast cell	-0.534732	6.1818	0.32274	0.903322
scRNA-seq	ALKBH2	edgeR-QLF	Mast cell	-0.630487	4.48414	0.322809	0.903322
scRNA-seq	MRPL11	edgeR-QLF	Mast cell	0.508821	6.00074	0.323037	0.903765
scRNA-seq	NEMP2	edgeR-QLF	Mast cell	-0.718812	3.94225	0.32321	0.903798
scRNA-seq	RTN2	edgeR-QLF	Mast cell	-0.643306	4.32507	0.323312	0.903798
scRNA-seq	DLD	edgeR-QLF	Mast cell	-0.602139	5.71725	0.32337	0.903798
scRNA-seq	SNCG	edgeR-QLF	Mast cell	-0.843307	4.59248	0.323482	0.903798
scRNA-seq	TOR1A	edgeR-QLF	Mast cell	-0.642746	5.88381	0.323524	0.903798
scRNA-seq	CABLES1	edgeR-QLF	Mast cell	0.957658	3.84574	0.323582	0.903798
scRNA-seq	SAMD4A	edgeR-QLF	Mast cell	-0.653889	4.32703	0.323631	0.903798
scRNA-seq	PPP1CC	edgeR-QLF	Mast cell	-0.51992	7.2611	0.323667	0.903798
scRNA-seq	SPRED2	edgeR-QLF	Mast cell	0.677399	4.3838	0.323729	0.903798
scRNA-seq	POLR2G	edgeR-QLF	Mast cell	0.561273	6.12293	0.32386	0.903798
scRNA-seq	NFATC1	edgeR-QLF	Mast cell	-0.623109	5.24193	0.323879	0.903798
scRNA-seq	YWHAH	edgeR-QLF	Mast cell	0.535896	6.78926	0.323885	0.903798
scRNA-seq	PRUNE1	edgeR-QLF	Mast cell	0.746629	4.33739	0.324354	0.904299
scRNA-seq	AGPAT1	edgeR-QLF	Mast cell	0.626795	5.46278	0.324399	0.904299
scRNA-seq	ANKFY1	edgeR-QLF	Mast cell	0.710586	5.37042	0.324418	0.904299
scRNA-seq	SELENOO	edgeR-QLF	Mast cell	0.632795	4.43302	0.324437	0.904299
scRNA-seq	ZBTB24	edgeR-QLF	Mast cell	0.571617	4.63396	0.324454	0.904299
scRNA-seq	ITM2C	edgeR-QLF	Mast cell	-0.620432	7.83883	0.324552	0.904299
scRNA-seq	PRMT3	edgeR-QLF	Mast cell	0.743488	4.77004	0.324586	0.904299
scRNA-seq	INPP4B	edgeR-QLF	Mast cell	0.669387	5.29176	0.324622	0.904299
scRNA-seq	CDK6	edgeR-QLF	Mast cell	0.618911	5.31589	0.324771	0.904394
scRNA-seq	CD96	edgeR-QLF	Mast cell	0.749887	4.87118	0.324921	0.904394
scRNA-seq	RUFY3	edgeR-QLF	Mast cell	0.613668	5.0341	0.324976	0.904394
scRNA-seq	CTF1	edgeR-QLF	Mast cell	-0.83969	3.70893	0.325005	0.904394
scRNA-seq	VAPB	edgeR-QLF	Mast cell	0.656182	5.04139	0.325185	0.904394
scRNA-seq	BCL2L11	edgeR-QLF	Mast cell	0.505204	5.3451	0.325197	0.904394
scRNA-seq	SNX9	edgeR-QLF	Mast cell	-0.554619	5.94573	0.325208	0.904394
scRNA-seq	TAF10	edgeR-QLF	Mast cell	0.495615	7.38852	0.325216	0.904394
scRNA-seq	UBE2W	edgeR-QLF	Mast cell	-0.548192	5.32435	0.325283	0.904394
scRNA-seq	PPP1R26	edgeR-QLF	Mast cell	0.642392	4.06886	0.325386	0.904484
scRNA-seq	ERMP1	edgeR-QLF	Mast cell	0.799743	4.09363	0.325555	0.904762
scRNA-seq	PAPOLG	edgeR-QLF	Mast cell	0.593342	4.34557	0.325832	0.905338
scRNA-seq	SCAF11	edgeR-QLF	Mast cell	0.51593	7.44885	0.326022	0.905672
scRNA-seq	EBAG9	edgeR-QLF	Mast cell	-0.625907	5.25263	0.32622	0.905732
scRNA-seq	DUSP23	edgeR-QLF	Mast cell	-0.573064	5.92927	0.326247	0.905732
scRNA-seq	IKZF1	edgeR-QLF	Mast cell	-0.596763	7.04568	0.326253	0.905732
scRNA-seq	OGG1	edgeR-QLF	Mast cell	0.626864	5.18598	0.326345	0.905759
scRNA-seq	RBM18	edgeR-QLF	Mast cell	0.639752	5.08455	0.326438	0.905759
scRNA-seq	DAXX	edgeR-QLF	Mast cell	0.670379	5.96955	0.326473	0.905759
scRNA-seq	CLUAP1	edgeR-QLF	Mast cell	0.614048	5.32097	0.326582	0.905796
scRNA-seq	MTOR	edgeR-QLF	Mast cell	0.764383	5.19045	0.326678	0.905796
scRNA-seq	MGAT4C	edgeR-QLF	Mast cell	1.11421	3.50068	0.326695	0.905796
scRNA-seq	ARFGAP2	edgeR-QLF	Mast cell	-0.553808	7.06192	0.326787	0.905856
scRNA-seq	FCGR1A	edgeR-QLF	Mast cell	-0.760303	4.91991	0.326996	0.906082
scRNA-seq	TESK2	edgeR-QLF	Mast cell	-0.660607	4.27296	0.327078	0.906082
scRNA-seq	ATP6V1G1	edgeR-QLF	Mast cell	-0.454242	8.2385	0.32727	0.906082
scRNA-seq	FPGT	edgeR-QLF	Mast cell	-0.689929	5.10716	0.327294	0.906082
scRNA-seq	TNNC1	edgeR-QLF	Mast cell	1.04209	3.42454	0.327294	0.906082
scRNA-seq	UBE4A	edgeR-QLF	Mast cell	0.550698	5.4943	0.32733	0.906082
scRNA-seq	ADAR	edgeR-QLF	Mast cell	-0.587026	6.68216	0.327357	0.906082
scRNA-seq	KRBOX4	edgeR-QLF	Mast cell	-0.603388	4.56422	0.327457	0.906165
scRNA-seq	PAPLN	edgeR-QLF	Mast cell	0.946159	4.14805	0.327624	0.906265
scRNA-seq	EFNA5	edgeR-QLF	Mast cell	-1.02713	3.575	0.327826	0.906265
scRNA-seq	DPH2	edgeR-QLF	Mast cell	-0.71595	4.0709	0.327926	0.906265
scRNA-seq	MTERF4	edgeR-QLF	Mast cell	0.670905	5.61823	0.328063	0.906265
scRNA-seq	KIFC2	edgeR-QLF	Mast cell	-0.757644	3.87357	0.328121	0.906265
scRNA-seq	LINC00937	edgeR-QLF	Mast cell	0.842368	3.55803	0.328148	0.906265
scRNA-seq	TASP1	edgeR-QLF	Mast cell	0.660998	4.41559	0.328224	0.906265
scRNA-seq	CCS	edgeR-QLF	Mast cell	-0.597234	6.56812	0.328234	0.906265
scRNA-seq	SLC22A4	edgeR-QLF	Mast cell	-0.928358	3.58649	0.328267	0.906265
scRNA-seq	RANBP1	edgeR-QLF	Mast cell	-0.603512	8.09631	0.328276	0.906265
scRNA-seq	PARP16	edgeR-QLF	Mast cell	0.661344	3.95931	0.328381	0.906265
scRNA-seq	DOK2	edgeR-QLF	Mast cell	-0.530213	5.26352	0.328381	0.906265
scRNA-seq	CNDP2	edgeR-QLF	Mast cell	-0.523137	6.41217	0.328401	0.906265
scRNA-seq	IRF5	edgeR-QLF	Mast cell	-0.833413	5.63385	0.328579	0.906562
scRNA-seq	DGCR6	edgeR-QLF	Mast cell	0.849305	4.18114	0.32875	0.906649
scRNA-seq	PDCD6IP	edgeR-QLF	Mast cell	0.448757	6.90389	0.32875	0.906649
scRNA-seq	PCDHB2	edgeR-QLF	Mast cell	1.01845	3.4772	0.328887	0.906741
scRNA-seq	ZSWIM4	edgeR-QLF	Mast cell	-0.556957	5.04198	0.328963	0.906741
scRNA-seq	WDR75	edgeR-QLF	Mast cell	0.641706	4.4493	0.329045	0.906741
scRNA-seq	SAMD4B	edgeR-QLF	Mast cell	0.571736	5.30149	0.329133	0.906741
scRNA-seq	RIF1	edgeR-QLF	Mast cell	0.566292	6.01752	0.329317	0.906741
scRNA-seq	FUNDC1	edgeR-QLF	Mast cell	0.583154	4.77001	0.32932	0.906741
scRNA-seq	ENO1	edgeR-QLF	Mast cell	-0.414221	9.20248	0.329341	0.906741
scRNA-seq	SMC1A	edgeR-QLF	Mast cell	0.604524	5.87359	0.329539	0.906741
scRNA-seq	MRPL1	edgeR-QLF	Mast cell	-0.569634	5.46107	0.329988	0.906741
scRNA-seq	SMIM14	edgeR-QLF	Mast cell	0.544782	6.16548	0.33007	0.906741
scRNA-seq	BANF1	edgeR-QLF	Mast cell	-0.495518	7.39565	0.330143	0.906741
scRNA-seq	N4BP1	edgeR-QLF	Mast cell	-0.827827	8.51233	0.330195	0.906741
scRNA-seq	SYCE1L	edgeR-QLF	Mast cell	0.621276	4.34697	0.33028	0.906741
scRNA-seq	ZSCAN22	edgeR-QLF	Mast cell	0.934557	3.64683	0.330311	0.906741
scRNA-seq	ZNF598	edgeR-QLF	Mast cell	0.701613	4.52085	0.330475	0.906741
scRNA-seq	CCL5	edgeR-QLF	Mast cell	-0.787332	7.74289	0.330679	0.906741
scRNA-seq	STARD3NL	edgeR-QLF	Mast cell	-0.653093	5.58501	0.330725	0.906741
scRNA-seq	RINT1	edgeR-QLF	Mast cell	0.567717	4.57378	0.330746	0.906741
scRNA-seq	DDTL	edgeR-QLF	Mast cell	-0.98002	4.54195	0.330952	0.906741
scRNA-seq	LAPTM5	edgeR-QLF	Mast cell	-0.417637	9.64285	0.330959	0.906741
scRNA-seq	CFAP300	edgeR-QLF	Mast cell	0.974154	3.90274	0.330972	0.906741
scRNA-seq	PPIP5K1	edgeR-QLF	Mast cell	0.899619	4.0721	0.33101	0.906741
scRNA-seq	UBA6	edgeR-QLF	Mast cell	0.561779	5.31376	0.331159	0.906741
scRNA-seq	DEPDC5	edgeR-QLF	Mast cell	-0.613898	4.56386	0.331168	0.906741
scRNA-seq	HNRNPH2	edgeR-QLF	Mast cell	-0.502923	7.07067	0.331216	0.906741
scRNA-seq	RBM12	edgeR-QLF	Mast cell	0.573864	4.90571	0.331276	0.906741
scRNA-seq	BLNK	edgeR-QLF	Mast cell	-0.71421	4.22457	0.331339	0.906741
scRNA-seq	JMJD4	edgeR-QLF	Mast cell	-0.663925	4.2577	0.331404	0.906741
scRNA-seq	REEP2	edgeR-QLF	Mast cell	1.01393	3.46467	0.331578	0.906741
scRNA-seq	YPEL4	edgeR-QLF	Mast cell	-0.957188	3.48117	0.331586	0.906741
scRNA-seq	RAB3GAP1	edgeR-QLF	Mast cell	-0.522337	5.234	0.331642	0.906741
scRNA-seq	ITGA5	edgeR-QLF	Mast cell	-0.645043	6.19518	0.331676	0.906741
scRNA-seq	TEX261	edgeR-QLF	Mast cell	0.723286	4.81365	0.331769	0.906741
scRNA-seq	ETV3	edgeR-QLF	Mast cell	-0.754233	5.52625	0.33179	0.906741
scRNA-seq	CACNB3	edgeR-QLF	Mast cell	0.851906	3.80832	0.33184	0.906741
scRNA-seq	ADGRA3	edgeR-QLF	Mast cell	0.841376	3.67519	0.331849	0.906741
scRNA-seq	SOX13	edgeR-QLF	Mast cell	-0.707764	5.31218	0.331892	0.906741
scRNA-seq	MID1IP1	edgeR-QLF	Mast cell	-0.559122	5.96025	0.331943	0.906741
scRNA-seq	SLC48A1	edgeR-QLF	Mast cell	-0.605469	6.60177	0.332156	0.906741
scRNA-seq	TMEM220	edgeR-QLF	Mast cell	-0.531629	5.59292	0.332191	0.906741
scRNA-seq	TCF12	edgeR-QLF	Mast cell	0.566721	5.85748	0.332229	0.906741
scRNA-seq	NTRK3	edgeR-QLF	Mast cell	0.925125	3.54125	0.332229	0.906741
scRNA-seq	RILPL2	edgeR-QLF	Mast cell	-0.550093	6.74123	0.332346	0.906741
scRNA-seq	KIAA1143	edgeR-QLF	Mast cell	0.593536	5.96612	0.332367	0.906741
scRNA-seq	KIF3A	edgeR-QLF	Mast cell	0.722381	5.26171	0.332418	0.906741
scRNA-seq	PDE6G	edgeR-QLF	Mast cell	0.691374	4.12196	0.332556	0.906741
scRNA-seq	CEP170	edgeR-QLF	Mast cell	0.54655	6.08771	0.332725	0.906741
scRNA-seq	GLYCTK	edgeR-QLF	Mast cell	0.800208	3.72089	0.332776	0.906741
scRNA-seq	ZYX	edgeR-QLF	Mast cell	-0.521978	7.28145	0.332873	0.906741
scRNA-seq	CNTROB	edgeR-QLF	Mast cell	0.638756	4.32911	0.333053	0.906741
scRNA-seq	COX5B	edgeR-QLF	Mast cell	-0.437257	8.71602	0.333073	0.906741
scRNA-seq	RPN1	edgeR-QLF	Mast cell	-0.466231	6.37525	0.333165	0.906741
scRNA-seq	LPCAT3	edgeR-QLF	Mast cell	0.539161	5.07465	0.333174	0.906741
scRNA-seq	PLBD2	edgeR-QLF	Mast cell	-0.665904	7.11378	0.333588	0.906741
scRNA-seq	TEX10	edgeR-QLF	Mast cell	0.694573	4.68294	0.333701	0.906741
scRNA-seq	MBTD1	edgeR-QLF	Mast cell	0.697709	4.39232	0.333749	0.906741
scRNA-seq	CADM4	edgeR-QLF	Mast cell	1.08724	4.0125	0.333773	0.906741
scRNA-seq	TMEM86B	edgeR-QLF	Mast cell	0.890433	3.67973	0.333803	0.906741
scRNA-seq	ANP32B	edgeR-QLF	Mast cell	-0.475464	7.97232	0.333818	0.906741
scRNA-seq	ARID4A	edgeR-QLF	Mast cell	-0.48829	6.52098	0.333819	0.906741
scRNA-seq	MRPS24	edgeR-QLF	Mast cell	0.610482	6.33244	0.333844	0.906741
scRNA-seq	PDK4	edgeR-QLF	Mast cell	0.695024	4.34005	0.333873	0.906741
scRNA-seq	SSTR2	edgeR-QLF	Mast cell	0.963646	4.98934	0.333948	0.906741
scRNA-seq	ARRDC1	edgeR-QLF	Mast cell	-0.549925	5.84188	0.334002	0.906741
scRNA-seq	ABCD3	edgeR-QLF	Mast cell	0.569547	5.15622	0.334057	0.906741
scRNA-seq	STAT5B	edgeR-QLF	Mast cell	0.589702	5.52239	0.334066	0.906741
scRNA-seq	TBCC	edgeR-QLF	Mast cell	0.616642	6.01353	0.334073	0.906741
scRNA-seq	FBXO22	edgeR-QLF	Mast cell	-0.622	5.53407	0.334128	0.906741
scRNA-seq	CYBC1	edgeR-QLF	Mast cell	0.554875	6.17583	0.334408	0.906741
scRNA-seq	ETAA1	edgeR-QLF	Mast cell	-0.611961	4.03252	0.334471	0.906741
scRNA-seq	NDUFS7	edgeR-QLF	Mast cell	0.515762	7.14289	0.334473	0.906741
scRNA-seq	NLGN2	edgeR-QLF	Mast cell	0.995746	3.44515	0.334511	0.906741
scRNA-seq	FAM111A	edgeR-QLF	Mast cell	0.620205	5.59404	0.334526	0.906741
scRNA-seq	GPC3	edgeR-QLF	Mast cell	0.942592	3.74203	0.334571	0.906741
scRNA-seq	ATIC	edgeR-QLF	Mast cell	-0.718751	6.56109	0.33462	0.906741
scRNA-seq	IL18R1	edgeR-QLF	Mast cell	-0.653194	6.59802	0.334841	0.906741
scRNA-seq	ASGR2	edgeR-QLF	Mast cell	-1.35927	4.96488	0.334842	0.906741
scRNA-seq	CEBPD	edgeR-QLF	Mast cell	0.678159	6.95043	0.334966	0.906741
scRNA-seq	PTGS1	edgeR-QLF	Mast cell	-0.681792	7.73697	0.334985	0.906741
scRNA-seq	NRF1	edgeR-QLF	Mast cell	0.62801	4.25491	0.33512	0.906741
scRNA-seq	CDK16	edgeR-QLF	Mast cell	-0.667994	5.09001	0.335133	0.906741
scRNA-seq	ZNF384	edgeR-QLF	Mast cell	-0.614055	5.02294	0.33531	0.906741
scRNA-seq	RHOB	edgeR-QLF	Mast cell	0.549506	6.59678	0.335538	0.906741
scRNA-seq	EXOC7	edgeR-QLF	Mast cell	0.599733	5.98498	0.335653	0.906741
scRNA-seq	GNA11	edgeR-QLF	Mast cell	0.622018	4.62553	0.335667	0.906741
scRNA-seq	UBE3B	edgeR-QLF	Mast cell	0.668138	4.84708	0.335751	0.906741
scRNA-seq	PLOD1	edgeR-QLF	Mast cell	0.737839	6.49087	0.335763	0.906741
scRNA-seq	UNC119	edgeR-QLF	Mast cell	-0.632964	5.22089	0.335795	0.906741
scRNA-seq	PWP1	edgeR-QLF	Mast cell	-0.538859	6.02611	0.335842	0.906741
scRNA-seq	ETHE1	edgeR-QLF	Mast cell	0.617889	5.51076	0.335938	0.906741
scRNA-seq	UTP14C	edgeR-QLF	Mast cell	0.867182	4.37902	0.336108	0.906741
scRNA-seq	DYNC1LI1	edgeR-QLF	Mast cell	0.561675	5.9086	0.336151	0.906741
scRNA-seq	STKLD1	edgeR-QLF	Mast cell	1.00676	3.48036	0.336207	0.906741
scRNA-seq	PTGES2	edgeR-QLF	Mast cell	-0.595615	4.93873	0.336277	0.906741
scRNA-seq	CBLL1	edgeR-QLF	Mast cell	0.718235	5.35296	0.336407	0.906741
scRNA-seq	TIA1	edgeR-QLF	Mast cell	0.537061	5.52039	0.336426	0.906741
scRNA-seq	LGALS3BP	edgeR-QLF	Mast cell	0.827442	7.38139	0.336478	0.906741
scRNA-seq	ARHGAP23	edgeR-QLF	Mast cell	0.866923	3.70461	0.336496	0.906741
scRNA-seq	PARP12	edgeR-QLF	Mast cell	0.662614	5.47263	0.336564	0.906741
scRNA-seq	SLC22A17	edgeR-QLF	Mast cell	0.694421	4.55668	0.336572	0.906741
scRNA-seq	LYRM1	edgeR-QLF	Mast cell	-0.648812	5.72136	0.336581	0.906741
scRNA-seq	CMC4	edgeR-QLF	Mast cell	0.664604	5.01878	0.336641	0.906741
scRNA-seq	ATG16L2	edgeR-QLF	Mast cell	0.540093	6.064	0.336655	0.906741
scRNA-seq	GOLGB1	edgeR-QLF	Mast cell	-0.496249	7.33186	0.336695	0.906741
scRNA-seq	CLEC2B	edgeR-QLF	Mast cell	-0.510767	6.29906	0.336733	0.906741
scRNA-seq	TNFSF8	edgeR-QLF	Mast cell	0.828013	4.06646	0.336744	0.906741
scRNA-seq	KCNK17	edgeR-QLF	Mast cell	-0.795893	4.04697	0.336823	0.906741
scRNA-seq	ZNF283	edgeR-QLF	Mast cell	-0.724702	3.90095	0.33687	0.906741
scRNA-seq	HDAC5	edgeR-QLF	Mast cell	-0.621644	4.60005	0.336945	0.906741
scRNA-seq	FERMT3	edgeR-QLF	Mast cell	-0.498409	7.31347	0.336971	0.906741
scRNA-seq	KCNQ3	edgeR-QLF	Mast cell	0.902923	3.72683	0.337096	0.906741
scRNA-seq	MTPAP	edgeR-QLF	Mast cell	-0.681085	4.94285	0.337098	0.906741
scRNA-seq	COMMD4	edgeR-QLF	Mast cell	0.471536	6.19899	0.337343	0.906741
scRNA-seq	KBTBD7	edgeR-QLF	Mast cell	-0.837555	7.65439	0.337358	0.906741
scRNA-seq	GCA	edgeR-QLF	Mast cell	-0.5562	6.18791	0.337418	0.906741
scRNA-seq	MBD4	edgeR-QLF	Mast cell	0.575678	6.30086	0.337547	0.906741
scRNA-seq	HEXIM2	edgeR-QLF	Mast cell	-0.64445	4.08709	0.337557	0.906741
scRNA-seq	ZBTB4	edgeR-QLF	Mast cell	-0.614477	5.81548	0.337795	0.906741
scRNA-seq	STAU2	edgeR-QLF	Mast cell	-0.640971	4.63466	0.337819	0.906741
scRNA-seq	ARMCX6	edgeR-QLF	Mast cell	-0.590224	5.22724	0.337859	0.906741
scRNA-seq	LNPEP	edgeR-QLF	Mast cell	0.596324	6.27366	0.337861	0.906741
scRNA-seq	TTLL1	edgeR-QLF	Mast cell	-0.803649	3.7278	0.337897	0.906741
scRNA-seq	SNHG7	edgeR-QLF	Mast cell	0.573224	7.19654	0.338234	0.906741
scRNA-seq	C1GALT1C1L	edgeR-QLF	Mast cell	0.822312	3.37331	0.338275	0.906741
scRNA-seq	MST1R	edgeR-QLF	Mast cell	0.822312	3.37331	0.338275	0.906741
scRNA-seq	PART1	edgeR-QLF	Mast cell	0.822312	3.37331	0.338275	0.906741
scRNA-seq	ELFN1	edgeR-QLF	Mast cell	0.822312	3.37331	0.338275	0.906741
scRNA-seq	SH2D4A	edgeR-QLF	Mast cell	0.822312	3.37331	0.338275	0.906741
scRNA-seq	RORB	edgeR-QLF	Mast cell	0.822312	3.37331	0.338275	0.906741
scRNA-seq	HOGA1	edgeR-QLF	Mast cell	0.822312	3.37331	0.338275	0.906741
scRNA-seq	PGR	edgeR-QLF	Mast cell	0.822312	3.37331	0.338275	0.906741
scRNA-seq	FHOD3	edgeR-QLF	Mast cell	0.822312	3.37331	0.338275	0.906741
scRNA-seq	PEG3	edgeR-QLF	Mast cell	0.822312	3.37331	0.338275	0.906741
scRNA-seq	DUSP28	edgeR-QLF	Mast cell	-0.557645	4.43576	0.338363	0.906741
scRNA-seq	MRPL32	edgeR-QLF	Mast cell	0.555646	5.95979	0.338373	0.906741
scRNA-seq	EID2B	edgeR-QLF	Mast cell	0.820327	3.71637	0.338511	0.906741
scRNA-seq	PRMT2	edgeR-QLF	Mast cell	0.51373	7.03701	0.338523	0.906741
scRNA-seq	GOLM1	edgeR-QLF	Mast cell	0.806812	4.64329	0.33855	0.906741
scRNA-seq	MCL1	edgeR-QLF	Mast cell	-0.452173	8.43435	0.338619	0.906741
scRNA-seq	SH3BGR	edgeR-QLF	Mast cell	0.818967	3.64067	0.338698	0.906741
scRNA-seq	TRIP6	edgeR-QLF	Mast cell	0.722034	4.54477	0.3388	0.906741
scRNA-seq	AKT3	edgeR-QLF	Mast cell	0.647568	5.63901	0.338824	0.906741
scRNA-seq	PFDN6	edgeR-QLF	Mast cell	-0.609043	5.57691	0.338916	0.906741
scRNA-seq	AP2B1	edgeR-QLF	Mast cell	0.592433	6.42326	0.339173	0.906741
scRNA-seq	PINLYP	edgeR-QLF	Mast cell	0.858638	3.95256	0.339249	0.906741
scRNA-seq	PARP9	edgeR-QLF	Mast cell	-0.664906	5.99106	0.339356	0.906741
scRNA-seq	HCFC2	edgeR-QLF	Mast cell	0.610627	4.61287	0.339472	0.906741
scRNA-seq	RASGRP2	edgeR-QLF	Mast cell	-0.60087	5.32213	0.339599	0.906741
scRNA-seq	UBE2L3	edgeR-QLF	Mast cell	-0.514357	8.06604	0.339617	0.906741
scRNA-seq	MBD5	edgeR-QLF	Mast cell	-0.675062	7.53411	0.339634	0.906741
scRNA-seq	YME1L1	edgeR-QLF	Mast cell	-0.496624	7.69947	0.339646	0.906741
scRNA-seq	BRWD1	edgeR-QLF	Mast cell	0.513327	5.62927	0.339665	0.906741
scRNA-seq	RNMT	edgeR-QLF	Mast cell	-0.522694	6.74157	0.339786	0.906741
scRNA-seq	NLE1	edgeR-QLF	Mast cell	0.778776	4.45874	0.339863	0.906741
scRNA-seq	STUB1	edgeR-QLF	Mast cell	0.622126	7.10774	0.339871	0.906741
scRNA-seq	ZNF92	edgeR-QLF	Mast cell	-0.668343	5.13323	0.340023	0.906741
scRNA-seq	RPL12	edgeR-QLF	Mast cell	-0.3273	11.5772	0.340059	0.906741
scRNA-seq	SLC35E4	edgeR-QLF	Mast cell	0.755611	3.96042	0.340067	0.906741
scRNA-seq	SPOCK2	edgeR-QLF	Mast cell	0.707026	5.5446	0.340085	0.906741
scRNA-seq	ZNF445	edgeR-QLF	Mast cell	-0.497438	5.48577	0.340143	0.906741
scRNA-seq	SNX19	edgeR-QLF	Mast cell	0.722735	5.01367	0.340331	0.906741
scRNA-seq	PKP4	edgeR-QLF	Mast cell	0.762019	4.52503	0.340349	0.906741
scRNA-seq	HDAC10	edgeR-QLF	Mast cell	0.595278	4.72719	0.340697	0.906741
scRNA-seq	VTN	edgeR-QLF	Mast cell	-0.713208	3.37362	0.340749	0.906741
scRNA-seq	ETFA	edgeR-QLF	Mast cell	-0.489456	5.93631	0.340862	0.906741
scRNA-seq	FRYL	edgeR-QLF	Mast cell	-0.565764	5.56777	0.340868	0.906741
scRNA-seq	ASAP3	edgeR-QLF	Mast cell	-0.930047	3.48372	0.340941	0.906741
scRNA-seq	AGER	edgeR-QLF	Mast cell	0.789231	3.8252	0.340955	0.906741
scRNA-seq	CASP8	edgeR-QLF	Mast cell	0.509464	5.72911	0.340956	0.906741
scRNA-seq	ZNF311	edgeR-QLF	Mast cell	0.874322	3.39906	0.34097	0.906741
scRNA-seq	TLE3	edgeR-QLF	Mast cell	0.499568	5.82095	0.341135	0.906741
scRNA-seq	DISP1	edgeR-QLF	Mast cell	0.738818	4.4474	0.34119	0.906741
scRNA-seq	TLR2	edgeR-QLF	Mast cell	0.698546	4.96929	0.341288	0.906741
scRNA-seq	IL1B	edgeR-QLF	Mast cell	-0.733122	6.04428	0.341316	0.906741
scRNA-seq	MIA3	edgeR-QLF	Mast cell	0.532458	5.94445	0.341431	0.906741
scRNA-seq	MGAT5	edgeR-QLF	Mast cell	0.653048	4.84051	0.341508	0.906741
scRNA-seq	NAPEPLD	edgeR-QLF	Mast cell	-0.693712	4.79574	0.341569	0.906741
scRNA-seq	SACM1L	edgeR-QLF	Mast cell	-0.591716	5.55969	0.341573	0.906741
scRNA-seq	CPSF6	edgeR-QLF	Mast cell	-0.518702	4.95789	0.341611	0.906741
scRNA-seq	APOLD1	edgeR-QLF	Mast cell	0.572007	6.4325	0.341623	0.906741
scRNA-seq	COX15	edgeR-QLF	Mast cell	0.675218	4.72951	0.34164	0.906741
scRNA-seq	RGS18	edgeR-QLF	Mast cell	0.817575	4.18565	0.341671	0.906741
scRNA-seq	ARHGAP29	edgeR-QLF	Mast cell	0.670928	5.66035	0.341699	0.906741
scRNA-seq	MAGOHB	edgeR-QLF	Mast cell	0.627142	5.39598	0.341771	0.906741
scRNA-seq	SELENOW	edgeR-QLF	Mast cell	-0.482077	8.95895	0.341819	0.906741
scRNA-seq	PLEK	edgeR-QLF	Mast cell	-0.455166	6.4869	0.342021	0.906741
scRNA-seq	FRY	edgeR-QLF	Mast cell	0.666077	5.57007	0.342027	0.906741
scRNA-seq	SLC35B3	edgeR-QLF	Mast cell	-0.575328	4.41904	0.342242	0.906741
scRNA-seq	CCDC190	edgeR-QLF	Mast cell	0.636073	3.39377	0.34228	0.906741
scRNA-seq	HTR4	edgeR-QLF	Mast cell	0.636073	3.39377	0.34228	0.906741
scRNA-seq	ASAH2B	edgeR-QLF	Mast cell	0.636073	3.39377	0.34228	0.906741
scRNA-seq	NEURL4	edgeR-QLF	Mast cell	0.705453	4.10736	0.342333	0.906741
scRNA-seq	GABPB2	edgeR-QLF	Mast cell	0.575077	4.34415	0.34251	0.906741
scRNA-seq	GALNS	edgeR-QLF	Mast cell	-0.635638	4.67899	0.342542	0.906741
scRNA-seq	CCDC142	edgeR-QLF	Mast cell	-0.596647	5.60754	0.342579	0.906741
scRNA-seq	CTH	edgeR-QLF	Mast cell	-0.894557	4.96496	0.342618	0.906741
scRNA-seq	ARL11	edgeR-QLF	Mast cell	-0.600526	4.71739	0.342667	0.906741
scRNA-seq	P4HB	edgeR-QLF	Mast cell	0.448595	7.84406	0.342706	0.906741
scRNA-seq	PRPF18	edgeR-QLF	Mast cell	-0.558447	5.26372	0.342787	0.906741
scRNA-seq	KIF13B	edgeR-QLF	Mast cell	-0.596452	5.84852	0.342805	0.906741
scRNA-seq	MANEAL	edgeR-QLF	Mast cell	0.961484	3.44184	0.342832	0.906741
scRNA-seq	PNMA1	edgeR-QLF	Mast cell	-0.587466	4.46876	0.343259	0.906856
scRNA-seq	MPP1	edgeR-QLF	Mast cell	-0.55487	6.85078	0.343345	0.906856
scRNA-seq	ETFB	edgeR-QLF	Mast cell	-0.466327	6.74495	0.343387	0.906856
scRNA-seq	PEX11B	edgeR-QLF	Mast cell	-0.649987	3.9959	0.343403	0.906856
scRNA-seq	ARL6	edgeR-QLF	Mast cell	0.837997	3.71623	0.343421	0.906856
scRNA-seq	ANXA4	edgeR-QLF	Mast cell	-0.529567	7.59929	0.343491	0.906856
scRNA-seq	XIAP	edgeR-QLF	Mast cell	0.477815	5.68335	0.343519	0.906856
scRNA-seq	NDUFAF4	edgeR-QLF	Mast cell	-0.570027	4.73725	0.343656	0.906856
scRNA-seq	LINC02356	edgeR-QLF	Mast cell	0.9186	3.56461	0.343693	0.906856
scRNA-seq	DNHD1	edgeR-QLF	Mast cell	0.800383	3.90751	0.34378	0.906856
scRNA-seq	TIMM17A	edgeR-QLF	Mast cell	0.572844	5.45614	0.343833	0.906856
scRNA-seq	KCTD5	edgeR-QLF	Mast cell	0.550343	4.7641	0.343912	0.906856
scRNA-seq	POP4	edgeR-QLF	Mast cell	0.531982	5.28141	0.343958	0.906856
scRNA-seq	ALG10	edgeR-QLF	Mast cell	0.74582	3.82943	0.344228	0.906856
scRNA-seq	CMTM2	edgeR-QLF	Mast cell	0.836334	3.58101	0.344236	0.906856
scRNA-seq	SLC16A11	edgeR-QLF	Mast cell	-0.922481	3.45184	0.344333	0.906856
scRNA-seq	DCAF6	edgeR-QLF	Mast cell	-0.58055	5.94622	0.344348	0.906856
scRNA-seq	HMCN1	edgeR-QLF	Mast cell	0.748785	4.29474	0.344421	0.906856
scRNA-seq	STX7	edgeR-QLF	Mast cell	-0.542353	6.18138	0.344554	0.906856
scRNA-seq	TRAPPC6B	edgeR-QLF	Mast cell	-0.584762	5.6012	0.344556	0.906856
scRNA-seq	USO1	edgeR-QLF	Mast cell	0.51537	5.79093	0.344686	0.906856
scRNA-seq	NACC1	edgeR-QLF	Mast cell	0.646919	4.27772	0.344868	0.906856
scRNA-seq	MSL3	edgeR-QLF	Mast cell	0.489142	5.57177	0.344982	0.906856
scRNA-seq	SOCS4	edgeR-QLF	Mast cell	0.622278	4.8643	0.345217	0.906856
scRNA-seq	GNG2	edgeR-QLF	Mast cell	-0.614727	5.7401	0.345376	0.906856
scRNA-seq	AASS	edgeR-QLF	Mast cell	-0.781407	6.06782	0.345663	0.906856
scRNA-seq	MTDH	edgeR-QLF	Mast cell	-0.44667	8.08428	0.345734	0.906856
scRNA-seq	MFSD3	edgeR-QLF	Mast cell	-0.765403	3.79103	0.345784	0.906856
scRNA-seq	SLC25A34-AS1	edgeR-QLF	Mast cell	1.11538	3.7807	0.34586	0.906856
scRNA-seq	NUP37	edgeR-QLF	Mast cell	0.500731	4.85114	0.345933	0.906856
scRNA-seq	IMPDH1	edgeR-QLF	Mast cell	-0.512614	4.96915	0.345964	0.906856
scRNA-seq	DGAT1	edgeR-QLF	Mast cell	0.594434	4.81762	0.345975	0.906856
scRNA-seq	TGFBR1	edgeR-QLF	Mast cell	-0.579647	5.33639	0.346069	0.906856
scRNA-seq	HEXB	edgeR-QLF	Mast cell	-0.506295	6.64097	0.346073	0.906856
scRNA-seq	NDUFAF5	edgeR-QLF	Mast cell	-0.61861	4.41233	0.346177	0.906856
scRNA-seq	AP3M1	edgeR-QLF	Mast cell	0.62151	5.33359	0.346246	0.906856
scRNA-seq	ATXN3	edgeR-QLF	Mast cell	0.546523	6.14397	0.346254	0.906856
scRNA-seq	DGKZ	edgeR-QLF	Mast cell	-0.507953	5.87251	0.34639	0.906856
scRNA-seq	CNN1	edgeR-QLF	Mast cell	-0.820537	4.44956	0.346418	0.906856
scRNA-seq	ENPP3	edgeR-QLF	Mast cell	-0.631227	5.61711	0.346655	0.906856
scRNA-seq	MDFIC	edgeR-QLF	Mast cell	0.542439	5.09252	0.346691	0.906856
scRNA-seq	STK32B	edgeR-QLF	Mast cell	1.01003	3.53519	0.346734	0.906856
scRNA-seq	TUFT1	edgeR-QLF	Mast cell	-0.890495	3.60499	0.346829	0.906856
scRNA-seq	ATF6	edgeR-QLF	Mast cell	-0.567858	5.9107	0.346917	0.906856
scRNA-seq	INTS1	edgeR-QLF	Mast cell	0.603337	4.79994	0.347015	0.906856
scRNA-seq	AGPAT2	edgeR-QLF	Mast cell	0.647138	6.12038	0.347212	0.906856
scRNA-seq	SYNJ2	edgeR-QLF	Mast cell	-0.563559	4.89535	0.347434	0.906856
scRNA-seq	PITPNM2	edgeR-QLF	Mast cell	0.890827	3.61884	0.347473	0.906856
scRNA-seq	SMG5	edgeR-QLF	Mast cell	0.633426	4.58678	0.347614	0.906856
scRNA-seq	CCDC171	edgeR-QLF	Mast cell	0.792183	3.60981	0.34778	0.906856
scRNA-seq	GRPEL1	edgeR-QLF	Mast cell	-0.458511	5.83101	0.347794	0.906856
scRNA-seq	LILRB1	edgeR-QLF	Mast cell	-0.643479	5.45824	0.348071	0.906856
scRNA-seq	RBAK	edgeR-QLF	Mast cell	0.595095	4.23316	0.348098	0.906856
scRNA-seq	RNLS	edgeR-QLF	Mast cell	0.800303	5.08414	0.348175	0.906856
scRNA-seq	SUCNR1	edgeR-QLF	Mast cell	0.87141	3.52488	0.348312	0.906856
scRNA-seq	FRS2	edgeR-QLF	Mast cell	-0.647938	5.89386	0.348313	0.906856
scRNA-seq	ATP6V1D	edgeR-QLF	Mast cell	-0.491929	6.81718	0.348315	0.906856
scRNA-seq	AHR	edgeR-QLF	Mast cell	-0.585926	7.53804	0.348369	0.906856
scRNA-seq	ZNF432	edgeR-QLF	Mast cell	0.651532	4.25406	0.348404	0.906856
scRNA-seq	LILRA2	edgeR-QLF	Mast cell	0.672267	4.03829	0.348412	0.906856
scRNA-seq	USP10	edgeR-QLF	Mast cell	0.538064	5.21353	0.348455	0.906856
scRNA-seq	GMPPA	edgeR-QLF	Mast cell	-0.511681	4.67097	0.348624	0.906856
scRNA-seq	TRPC1	edgeR-QLF	Mast cell	0.998956	4.19069	0.348627	0.906856
scRNA-seq	RAB3GAP2	edgeR-QLF	Mast cell	0.635333	5.37759	0.348684	0.906856
scRNA-seq	ZNF850	edgeR-QLF	Mast cell	0.694855	3.96046	0.348845	0.906856
scRNA-seq	ZHX3	edgeR-QLF	Mast cell	0.676425	4.4485	0.348955	0.906856
scRNA-seq	PGLS	edgeR-QLF	Mast cell	0.506793	6.86688	0.349005	0.906856
scRNA-seq	ASB2	edgeR-QLF	Mast cell	-0.904166	3.53286	0.349061	0.906856
scRNA-seq	TPRG1L	edgeR-QLF	Mast cell	0.571419	5.14526	0.349074	0.906856
scRNA-seq	GPHN	edgeR-QLF	Mast cell	-0.976836	4.0507	0.349125	0.906856
scRNA-seq	THAP1	edgeR-QLF	Mast cell	-0.628954	4.55114	0.349306	0.906856
scRNA-seq	DOCK7	edgeR-QLF	Mast cell	-0.628023	4.95271	0.349446	0.906856
scRNA-seq	GAD1	edgeR-QLF	Mast cell	-0.630166	3.3785	0.349527	0.906856
scRNA-seq	DOK7	edgeR-QLF	Mast cell	-0.630166	3.3785	0.349527	0.906856
scRNA-seq	TRHDE	edgeR-QLF	Mast cell	-0.630166	3.3785	0.349527	0.906856
scRNA-seq	NFE2L3	edgeR-QLF	Mast cell	-0.548889	6.09149	0.349545	0.906856
scRNA-seq	RGS4	edgeR-QLF	Mast cell	0.900208	4.0868	0.349571	0.906856
scRNA-seq	RPL3	edgeR-QLF	Mast cell	-0.336713	11.7174	0.349577	0.906856
scRNA-seq	SH3D21	edgeR-QLF	Mast cell	-0.786552	3.86826	0.349589	0.906856
scRNA-seq	COPG2	edgeR-QLF	Mast cell	0.708608	3.95511	0.349766	0.906856
scRNA-seq	UBE2A	edgeR-QLF	Mast cell	-0.465011	6.37976	0.34981	0.906856
scRNA-seq	NUDC	edgeR-QLF	Mast cell	0.49715	7.23346	0.349852	0.906856
scRNA-seq	IFI27	edgeR-QLF	Mast cell	0.697826	6.33515	0.349908	0.906856
scRNA-seq	WASHC1	edgeR-QLF	Mast cell	0.544194	5.40688	0.349956	0.906856
scRNA-seq	PRR16	edgeR-QLF	Mast cell	1.0593	3.48551	0.350114	0.906856
