## Supplemental Tables for "Single-cell profiling of human plaques reveals cellular and molecular signatures of symptomatic atherosclerosis" (part 6 of 13)

### Sheet: S5 (continued)
Table S5. Cell-type-specific pseudobulk differential expression analysis between symptomatic and asymptomatic plaques in scRNA-seq and snRNA-seq
scRNA-seq	NUDT16L1	edgeR-QLF	Mast cell	-0.552847	4.86297	0.350122	0.906856
scRNA-seq	ZBED4	edgeR-QLF	Mast cell	0.592307	4.23194	0.350173	0.906856
scRNA-seq	TMEM79	edgeR-QLF	Mast cell	0.600352	4.23334	0.350196	0.906856
scRNA-seq	JMJD1C	edgeR-QLF	Mast cell	0.455831	6.72884	0.350258	0.906856
scRNA-seq	VWCE	edgeR-QLF	Mast cell	-0.865338	3.60681	0.350271	0.906856
scRNA-seq	UNK	edgeR-QLF	Mast cell	0.616308	4.83753	0.350377	0.906856
scRNA-seq	CCDC40	edgeR-QLF	Mast cell	0.883104	3.65265	0.35044	0.906856
scRNA-seq	SRGN	edgeR-QLF	Mast cell	-0.330422	11.1792	0.350474	0.906856
scRNA-seq	BOD1	edgeR-QLF	Mast cell	-0.579954	5.094	0.350476	0.906856
scRNA-seq	QPCTL	edgeR-QLF	Mast cell	-0.809087	3.68163	0.350518	0.906856
scRNA-seq	MAPK1IP1L	edgeR-QLF	Mast cell	-0.543786	6.37861	0.350525	0.906856
scRNA-seq	AHCYL1	edgeR-QLF	Mast cell	-0.554898	6.38815	0.350565	0.906856
scRNA-seq	CPA3	edgeR-QLF	Mast cell	-1.02459	11.3615	0.350609	0.906856
scRNA-seq	CDYL2	edgeR-QLF	Mast cell	0.860227	4.07692	0.35064	0.906856
scRNA-seq	BACE1	edgeR-QLF	Mast cell	0.794602	4.04665	0.350803	0.906856
scRNA-seq	RIPOR2	edgeR-QLF	Mast cell	-0.545401	5.60354	0.35082	0.906856
scRNA-seq	PSMB4	edgeR-QLF	Mast cell	0.457901	6.55758	0.350945	0.906856
scRNA-seq	GIMAP2	edgeR-QLF	Mast cell	-0.597896	4.72833	0.350961	0.906856
scRNA-seq	FGF14-AS2	edgeR-QLF	Mast cell	-0.821967	3.55697	0.350974	0.906856
scRNA-seq	GCSH	edgeR-QLF	Mast cell	-0.511136	5.55039	0.350993	0.906856
scRNA-seq	SNX14	edgeR-QLF	Mast cell	0.52694	5.45103	0.351001	0.906856
scRNA-seq	PRKAR2A	edgeR-QLF	Mast cell	-0.5203	5.66932	0.351225	0.906856
scRNA-seq	MAPK11	edgeR-QLF	Mast cell	-0.788203	3.78253	0.351245	0.906856
scRNA-seq	NFKB2	edgeR-QLF	Mast cell	0.49655	6.30008	0.351345	0.906856
scRNA-seq	SDR39U1	edgeR-QLF	Mast cell	-0.551942	5.46099	0.351401	0.906856
scRNA-seq	HSD17B11	edgeR-QLF	Mast cell	-0.518644	6.80676	0.351426	0.906856
scRNA-seq	WEE1	edgeR-QLF	Mast cell	0.592184	4.43775	0.351494	0.906856
scRNA-seq	SHOX2	edgeR-QLF	Mast cell	-0.922707	3.51858	0.351601	0.906856
scRNA-seq	NEXN	edgeR-QLF	Mast cell	0.61825	4.35101	0.351634	0.906856
scRNA-seq	ETV2	edgeR-QLF	Mast cell	0.836316	3.90465	0.351689	0.906856
scRNA-seq	PIGT	edgeR-QLF	Mast cell	0.590174	7.05559	0.351807	0.906856
scRNA-seq	PEX26	edgeR-QLF	Mast cell	0.530081	4.58212	0.352114	0.906856
scRNA-seq	DDAH2	edgeR-QLF	Mast cell	-0.479558	7.68667	0.35226	0.906856
scRNA-seq	YDJC	edgeR-QLF	Mast cell	0.689821	5.43455	0.352469	0.906856
scRNA-seq	PPIP5K2	edgeR-QLF	Mast cell	-0.49183	5.96728	0.352526	0.906856
scRNA-seq	MCEE	edgeR-QLF	Mast cell	0.553659	4.81368	0.352586	0.906856
scRNA-seq	ZNF280C	edgeR-QLF	Mast cell	-0.885239	3.61542	0.35259	0.906856
scRNA-seq	OSBPL5	edgeR-QLF	Mast cell	0.762564	4.62143	0.352688	0.906856
scRNA-seq	DCHS1	edgeR-QLF	Mast cell	0.750224	3.76024	0.352738	0.906856
scRNA-seq	TSPAN18	edgeR-QLF	Mast cell	0.902193	3.74355	0.352778	0.906856
scRNA-seq	GPKOW	edgeR-QLF	Mast cell	-0.620132	4.24661	0.352904	0.906856
scRNA-seq	ZNF277	edgeR-QLF	Mast cell	-0.561339	5.75565	0.352915	0.906856
scRNA-seq	CSNK1D	edgeR-QLF	Mast cell	-0.5401	6.31409	0.352987	0.906856
scRNA-seq	ZNF577	edgeR-QLF	Mast cell	0.616583	4.57926	0.353032	0.906856
scRNA-seq	DLX1	edgeR-QLF	Mast cell	0.789365	3.39648	0.353149	0.906856
scRNA-seq	PHOSPHO2	edgeR-QLF	Mast cell	0.731058	3.78792	0.353297	0.906856
scRNA-seq	SIGLEC7	edgeR-QLF	Mast cell	0.59321	4.22336	0.353393	0.906856
scRNA-seq	SAP25	edgeR-QLF	Mast cell	0.569979	4.45274	0.353394	0.906856
scRNA-seq	EIF3G	edgeR-QLF	Mast cell	-0.448537	7.71067	0.353562	0.906856
scRNA-seq	FASTKD1	edgeR-QLF	Mast cell	0.684101	3.95717	0.353573	0.906856
scRNA-seq	G6PD	edgeR-QLF	Mast cell	0.613927	5.12759	0.353611	0.906856
scRNA-seq	PSME1	edgeR-QLF	Mast cell	-0.416465	7.96017	0.353639	0.906856
scRNA-seq	AMDHD2	edgeR-QLF	Mast cell	0.571574	5.15828	0.353716	0.906856
scRNA-seq	DICER1	edgeR-QLF	Mast cell	-0.603283	6.84064	0.353884	0.906856
scRNA-seq	CCT7	edgeR-QLF	Mast cell	-0.457239	6.93533	0.353923	0.906856
scRNA-seq	SFR1	edgeR-QLF	Mast cell	-0.546	4.72249	0.353928	0.906856
scRNA-seq	MCTS1	edgeR-QLF	Mast cell	0.498889	5.7247	0.353957	0.906856
scRNA-seq	KCTD7	edgeR-QLF	Mast cell	0.88414	5.48793	0.353986	0.906856
scRNA-seq	CAP1	edgeR-QLF	Mast cell	-0.375979	8.21706	0.353991	0.906856
scRNA-seq	S100Z	edgeR-QLF	Mast cell	-0.915933	3.43667	0.354011	0.906856
scRNA-seq	NUDT13	edgeR-QLF	Mast cell	0.91759	3.6562	0.354145	0.906856
scRNA-seq	FGD5	edgeR-QLF	Mast cell	-0.974196	3.56803	0.354159	0.906856
scRNA-seq	PET117	edgeR-QLF	Mast cell	-0.602318	4.97165	0.354163	0.906856
scRNA-seq	ZNF57	edgeR-QLF	Mast cell	-0.918946	3.55105	0.354176	0.906856
scRNA-seq	PEX19	edgeR-QLF	Mast cell	0.606388	4.45291	0.354281	0.906856
scRNA-seq	GLRB	edgeR-QLF	Mast cell	0.965028	3.46994	0.354286	0.906856
scRNA-seq	FAM180A	edgeR-QLF	Mast cell	1.04945	3.48731	0.354348	0.906856
scRNA-seq	GNA15	edgeR-QLF	Mast cell	-0.598319	6.1691	0.354536	0.906856
scRNA-seq	TRIM2	edgeR-QLF	Mast cell	0.863631	3.71604	0.354655	0.906856
scRNA-seq	LUC7L	edgeR-QLF	Mast cell	0.523394	6.35733	0.354686	0.906856
scRNA-seq	ANKRD42	edgeR-QLF	Mast cell	-0.570566	4.5004	0.354705	0.906856
scRNA-seq	TSPAN5	edgeR-QLF	Mast cell	0.743475	4.55035	0.354869	0.906856
scRNA-seq	FBXO21	edgeR-QLF	Mast cell	0.601517	4.70461	0.354904	0.906856
scRNA-seq	ZDHHC6	edgeR-QLF	Mast cell	-0.544455	5.25749	0.354937	0.906856
scRNA-seq	UBXN2B	edgeR-QLF	Mast cell	-0.560515	4.28665	0.355195	0.906856
scRNA-seq	NCDN	edgeR-QLF	Mast cell	0.914837	4.71271	0.355291	0.906856
scRNA-seq	YIPF2	edgeR-QLF	Mast cell	0.520614	5.3505	0.355292	0.906856
scRNA-seq	ZNF780B	edgeR-QLF	Mast cell	-0.674511	4.79431	0.355373	0.906856
scRNA-seq	LIF	edgeR-QLF	Mast cell	-0.832027	7.383	0.355411	0.906856
scRNA-seq	GCNA	edgeR-QLF	Mast cell	0.896899	3.63777	0.355413	0.906856
scRNA-seq	FEZ1	edgeR-QLF	Mast cell	0.928782	4.41002	0.355456	0.906856
scRNA-seq	CD70	edgeR-QLF	Mast cell	-0.838541	3.98899	0.355529	0.906856
scRNA-seq	RIN1	edgeR-QLF	Mast cell	0.741349	4.36832	0.355579	0.906856
scRNA-seq	IQCN	edgeR-QLF	Mast cell	0.586752	4.59661	0.35566	0.906856
scRNA-seq	SLC39A1	edgeR-QLF	Mast cell	-0.478944	6.69068	0.355862	0.906856
scRNA-seq	TMEM141	edgeR-QLF	Mast cell	-0.514686	6.01203	0.356153	0.906856
scRNA-seq	PSMC3	edgeR-QLF	Mast cell	-0.540563	7.12533	0.35636	0.906856
scRNA-seq	RPS5	edgeR-QLF	Mast cell	-0.381128	10.483	0.356385	0.906856
scRNA-seq	TCERG1	edgeR-QLF	Mast cell	-0.544611	5.99576	0.356448	0.906856
scRNA-seq	SLC39A11	edgeR-QLF	Mast cell	-0.672203	5.77946	0.356456	0.906856
scRNA-seq	PMVK	edgeR-QLF	Mast cell	-0.50719	5.52579	0.356549	0.906856
scRNA-seq	NR2F1-AS1	edgeR-QLF	Mast cell	-0.774604	3.74573	0.356659	0.906856
scRNA-seq	SAMD3	edgeR-QLF	Mast cell	0.790402	4.62645	0.356674	0.906856
scRNA-seq	LRRC8C	edgeR-QLF	Mast cell	0.659112	4.46633	0.356715	0.906856
scRNA-seq	AGAP9	edgeR-QLF	Mast cell	0.73037	4.02224	0.356817	0.906856
scRNA-seq	ZNF507	edgeR-QLF	Mast cell	0.622867	4.34604	0.356829	0.906856
scRNA-seq	LHFPL6	edgeR-QLF	Mast cell	0.718532	6.15761	0.356883	0.906856
scRNA-seq	NGF	edgeR-QLF	Mast cell	0.768568	3.38521	0.357002	0.906856
scRNA-seq	NGEF	edgeR-QLF	Mast cell	0.768568	3.38521	0.357002	0.906856
scRNA-seq	HESX1	edgeR-QLF	Mast cell	0.768568	3.38521	0.357002	0.906856
scRNA-seq	PPP1R14C	edgeR-QLF	Mast cell	0.768568	3.38521	0.357002	0.906856
scRNA-seq	HOXA3	edgeR-QLF	Mast cell	0.768568	3.38521	0.357002	0.906856
scRNA-seq	RSPO2	edgeR-QLF	Mast cell	0.768568	3.38521	0.357002	0.906856
scRNA-seq	ADRB1	edgeR-QLF	Mast cell	0.768568	3.38521	0.357002	0.906856
scRNA-seq	ETV4	edgeR-QLF	Mast cell	0.768568	3.38521	0.357002	0.906856
scRNA-seq	SYNDIG1	edgeR-QLF	Mast cell	0.768568	3.38521	0.357002	0.906856
scRNA-seq	CORO1A	edgeR-QLF	Mast cell	-0.514966	7.73605	0.357054	0.906856
scRNA-seq	ARHGEF35	edgeR-QLF	Mast cell	-0.876985	3.65368	0.357088	0.906856
scRNA-seq	AP5M1	edgeR-QLF	Mast cell	0.505198	4.66746	0.35725	0.906856
scRNA-seq	TPGS2	edgeR-QLF	Mast cell	-0.619797	5.76126	0.357254	0.906856
scRNA-seq	MED7	edgeR-QLF	Mast cell	-0.604812	4.67332	0.357345	0.906856
scRNA-seq	CHMP4A	edgeR-QLF	Mast cell	0.484121	7.03994	0.357581	0.906856
scRNA-seq	PRR7	edgeR-QLF	Mast cell	0.623367	4.43443	0.357639	0.906856
scRNA-seq	KCTD20	edgeR-QLF	Mast cell	-0.498005	5.86755	0.357648	0.906856
scRNA-seq	GPR183	edgeR-QLF	Mast cell	-0.547697	7.55214	0.357667	0.906856
scRNA-seq	RNPC3	edgeR-QLF	Mast cell	0.480841	5.15512	0.357736	0.906856
scRNA-seq	SERPINI1	edgeR-QLF	Mast cell	-0.679638	4.06504	0.357795	0.906856
scRNA-seq	AP3S2	edgeR-QLF	Mast cell	0.55692	4.92909	0.357878	0.906856
scRNA-seq	FAH	edgeR-QLF	Mast cell	0.581023	5.03533	0.357985	0.906856
scRNA-seq	RNF207	edgeR-QLF	Mast cell	0.842435	3.60935	0.35819	0.906856
scRNA-seq	MPHOSPH8	edgeR-QLF	Mast cell	-0.432543	7.72251	0.358309	0.906856
scRNA-seq	PPIB	edgeR-QLF	Mast cell	-0.379802	9.05924	0.358689	0.906856
scRNA-seq	VMP1	edgeR-QLF	Mast cell	-0.427833	8.4516	0.358757	0.906856
scRNA-seq	RRAGB	edgeR-QLF	Mast cell	-0.572734	4.5225	0.358816	0.906856
scRNA-seq	ERAP1	edgeR-QLF	Mast cell	0.538669	5.30283	0.358827	0.906856
scRNA-seq	BBS1	edgeR-QLF	Mast cell	0.777511	3.73642	0.358867	0.906856
scRNA-seq	THOC7	edgeR-QLF	Mast cell	-0.422001	6.48884	0.35891	0.906856
scRNA-seq	NRROS	edgeR-QLF	Mast cell	0.528559	4.72997	0.358911	0.906856
scRNA-seq	ZNHIT1	edgeR-QLF	Mast cell	0.485268	7.27877	0.358914	0.906856
scRNA-seq	PTPN22	edgeR-QLF	Mast cell	-0.616694	6.1474	0.359024	0.906856
scRNA-seq	STIL	edgeR-QLF	Mast cell	1.0086	3.50395	0.359134	0.906856
scRNA-seq	SHB	edgeR-QLF	Mast cell	-0.700874	4.34709	0.359255	0.906856
scRNA-seq	NR4A1	edgeR-QLF	Mast cell	-0.521826	9.21917	0.359287	0.906856
scRNA-seq	SMAD4	edgeR-QLF	Mast cell	-0.548409	5.80389	0.359368	0.906856
scRNA-seq	NENF	edgeR-QLF	Mast cell	0.498214	7.06849	0.359372	0.906856
scRNA-seq	OSTC	edgeR-QLF	Mast cell	-0.425252	7.17917	0.359435	0.906856
scRNA-seq	VIRMA	edgeR-QLF	Mast cell	-0.567934	5.84275	0.359518	0.906856
scRNA-seq	PEX14	edgeR-QLF	Mast cell	0.654712	4.71096	0.359688	0.906856
scRNA-seq	GIPC3	edgeR-QLF	Mast cell	0.988217	3.65188	0.359807	0.906856
scRNA-seq	CYBRD1	edgeR-QLF	Mast cell	0.654166	4.77401	0.359903	0.906856
scRNA-seq	ASAP2	edgeR-QLF	Mast cell	0.819311	4.70712	0.360057	0.906856
scRNA-seq	HELZ2	edgeR-QLF	Mast cell	-0.736374	5.61186	0.360083	0.906856
scRNA-seq	RDH5	edgeR-QLF	Mast cell	0.690285	4.36385	0.360094	0.906856
scRNA-seq	LINC01480	edgeR-QLF	Mast cell	-1.11344	7.21611	0.360176	0.906856
scRNA-seq	ZNF688	edgeR-QLF	Mast cell	-0.541725	5.16042	0.360198	0.906856
scRNA-seq	GTF2F1	edgeR-QLF	Mast cell	-0.601991	6.99464	0.360226	0.906856
scRNA-seq	ST7-AS1	edgeR-QLF	Mast cell	-0.904799	3.4642	0.360233	0.906856
scRNA-seq	AP1B1	edgeR-QLF	Mast cell	-0.604736	6.76914	0.360423	0.906856
scRNA-seq	SYCP2	edgeR-QLF	Mast cell	0.797073	3.71137	0.360483	0.906856
scRNA-seq	CLSTN3	edgeR-QLF	Mast cell	-0.715911	3.90227	0.360756	0.906856
scRNA-seq	ARMC7	edgeR-QLF	Mast cell	0.653502	4.29405	0.36081	0.906856
scRNA-seq	APMAP	edgeR-QLF	Mast cell	0.471773	6.365	0.360833	0.906856
scRNA-seq	TMEM273	edgeR-QLF	Mast cell	0.518937	6.14948	0.361026	0.906856
scRNA-seq	TNFSF4	edgeR-QLF	Mast cell	-0.779375	3.85058	0.361143	0.906856
scRNA-seq	CCDC13	edgeR-QLF	Mast cell	0.914896	3.51753	0.361184	0.906856
scRNA-seq	RAB39A	edgeR-QLF	Mast cell	1.01262	3.6934	0.361296	0.906856
scRNA-seq	MMAA	edgeR-QLF	Mast cell	-0.888687	3.60676	0.361305	0.906856
scRNA-seq	ANK1	edgeR-QLF	Mast cell	0.99254	3.44969	0.361323	0.906856
scRNA-seq	ACOT11	edgeR-QLF	Mast cell	-0.74814	6.69973	0.36134	0.906856
scRNA-seq	GTDC1	edgeR-QLF	Mast cell	0.622695	4.56562	0.361363	0.906856
scRNA-seq	SLC20A1	edgeR-QLF	Mast cell	-0.646289	7.10232	0.361602	0.906856
scRNA-seq	IGFBP7	edgeR-QLF	Mast cell	0.535652	9.96183	0.361679	0.906856
scRNA-seq	RYR1	edgeR-QLF	Mast cell	-0.733422	4.05667	0.361858	0.906856
scRNA-seq	FAM91A1	edgeR-QLF	Mast cell	0.583232	4.98709	0.361892	0.906856
scRNA-seq	AFF3	edgeR-QLF	Mast cell	-0.729484	4.2853	0.361907	0.906856
scRNA-seq	SCD5	edgeR-QLF	Mast cell	-0.94465	3.59303	0.362017	0.906856
scRNA-seq	GYPC	edgeR-QLF	Mast cell	-0.480348	6.68108	0.362046	0.906856
scRNA-seq	UNC13D	edgeR-QLF	Mast cell	-0.645001	6.78234	0.362064	0.906856
scRNA-seq	TYW3	edgeR-QLF	Mast cell	0.556715	5.60736	0.362175	0.906856
scRNA-seq	CDK5	edgeR-QLF	Mast cell	0.631769	4.73898	0.362184	0.906856
scRNA-seq	CHAC1	edgeR-QLF	Mast cell	-0.897176	3.62502	0.362282	0.906856
scRNA-seq	MS4A6A	edgeR-QLF	Mast cell	-0.55765	6.56303	0.3623	0.906856
scRNA-seq	EPHA3	edgeR-QLF	Mast cell	-0.881481	3.49813	0.362322	0.906856
scRNA-seq	PUF60	edgeR-QLF	Mast cell	-0.487809	6.7754	0.362475	0.906856
scRNA-seq	STEAP1	edgeR-QLF	Mast cell	1.00405	3.92361	0.36262	0.906856
scRNA-seq	PXDC1	edgeR-QLF	Mast cell	0.596117	4.81524	0.362659	0.906856
scRNA-seq	MRPL18	edgeR-QLF	Mast cell	-0.473842	6.12984	0.362681	0.906856
scRNA-seq	SF1	edgeR-QLF	Mast cell	0.451087	7.34524	0.362737	0.906856
scRNA-seq	OXNAD1	edgeR-QLF	Mast cell	0.57716	5.56549	0.362828	0.906856
scRNA-seq	PLOD3	edgeR-QLF	Mast cell	0.626866	5.83049	0.362872	0.906856
scRNA-seq	FAM89A	edgeR-QLF	Mast cell	-0.560147	5.01746	0.362883	0.906856
scRNA-seq	SPATS2	edgeR-QLF	Mast cell	0.522057	4.87901	0.36289	0.906856
scRNA-seq	DCAF12	edgeR-QLF	Mast cell	0.538579	4.51506	0.362899	0.906856
scRNA-seq	UFSP2	edgeR-QLF	Mast cell	-0.545352	5.99998	0.362906	0.906856
scRNA-seq	EOGT	edgeR-QLF	Mast cell	0.675254	5.18528	0.36293	0.906856
scRNA-seq	TSPAN10	edgeR-QLF	Mast cell	-0.831128	3.63216	0.362952	0.906856
scRNA-seq	NT5C2	edgeR-QLF	Mast cell	0.606199	4.91725	0.363033	0.906856
scRNA-seq	WWP1	edgeR-QLF	Mast cell	-0.649035	5.38814	0.363078	0.906856
scRNA-seq	SNRNP40	edgeR-QLF	Mast cell	-0.608551	6.05079	0.363183	0.906856
scRNA-seq	YWHAG	edgeR-QLF	Mast cell	0.503696	5.44313	0.363418	0.906856
scRNA-seq	GANAB	edgeR-QLF	Mast cell	0.527409	5.81671	0.363557	0.906856
scRNA-seq	KMT5C	edgeR-QLF	Mast cell	-0.612688	4.09587	0.363789	0.906856
scRNA-seq	DENND6B	edgeR-QLF	Mast cell	0.613655	4.6988	0.363873	0.906856
scRNA-seq	SLC7A11	edgeR-QLF	Mast cell	-0.783956	3.85581	0.363973	0.906856
scRNA-seq	NCF4	edgeR-QLF	Mast cell	-0.471723	6.8412	0.363984	0.906856
scRNA-seq	OSBPL3	edgeR-QLF	Mast cell	0.614222	4.75954	0.364049	0.906856
scRNA-seq	HNRNPH3	edgeR-QLF	Mast cell	0.509434	7.03083	0.364131	0.906856
scRNA-seq	RAE1	edgeR-QLF	Mast cell	-0.521585	5.20019	0.364141	0.906856
scRNA-seq	POU4F1	edgeR-QLF	Mast cell	-1.00012	3.45135	0.364367	0.906856
scRNA-seq	TENT4B	edgeR-QLF	Mast cell	0.550734	4.88929	0.364461	0.906856
scRNA-seq	ZFP90	edgeR-QLF	Mast cell	0.611321	5.38183	0.364519	0.906856
scRNA-seq	EFR3B	edgeR-QLF	Mast cell	0.880026	3.50667	0.36457	0.906856
scRNA-seq	MTBP	edgeR-QLF	Mast cell	0.854674	3.56652	0.364576	0.906856
scRNA-seq	ARHGAP5	edgeR-QLF	Mast cell	0.514792	5.37027	0.36478	0.906856
scRNA-seq	EGR1	edgeR-QLF	Mast cell	-0.528793	8.93186	0.36482	0.906856
scRNA-seq	GAREM2	edgeR-QLF	Mast cell	0.965113	3.5371	0.364824	0.906856
scRNA-seq	ST14	edgeR-QLF	Mast cell	0.543776	5.31501	0.364859	0.906856
scRNA-seq	GLIS3	edgeR-QLF	Mast cell	-0.765731	3.84985	0.364913	0.906856
scRNA-seq	ZNF436	edgeR-QLF	Mast cell	0.877373	3.61343	0.364956	0.906856
scRNA-seq	FAM151B	edgeR-QLF	Mast cell	-0.893504	3.57022	0.365006	0.906856
scRNA-seq	MLLT1	edgeR-QLF	Mast cell	-0.623837	6.00117	0.365007	0.906856
scRNA-seq	MAML2	edgeR-QLF	Mast cell	0.501702	5.57021	0.365131	0.906856
scRNA-seq	PIK3R4	edgeR-QLF	Mast cell	-0.648227	4.0626	0.365223	0.906856
scRNA-seq	CXCL2	edgeR-QLF	Mast cell	-0.725682	7.98554	0.365237	0.906856
scRNA-seq	ADAM10	edgeR-QLF	Mast cell	-0.524313	5.80733	0.365448	0.906856
scRNA-seq	ZNF668	edgeR-QLF	Mast cell	0.809772	5.01262	0.365495	0.906856
scRNA-seq	RBP7	edgeR-QLF	Mast cell	0.903089	4.30623	0.365495	0.906856
scRNA-seq	ZC3H12A	edgeR-QLF	Mast cell	-0.75163	7.27441	0.36566	0.906856
scRNA-seq	CCDC8	edgeR-QLF	Mast cell	-0.932403	3.57469	0.365774	0.906856
scRNA-seq	UCN	edgeR-QLF	Mast cell	-0.85928	3.59301	0.365806	0.906856
scRNA-seq	MRPL34	edgeR-QLF	Mast cell	-0.438073	6.7747	0.365858	0.906856
scRNA-seq	MAL	edgeR-QLF	Mast cell	-0.851323	3.72224	0.365921	0.906856
scRNA-seq	API5	edgeR-QLF	Mast cell	-0.513542	5.68717	0.365992	0.906856
scRNA-seq	MSRB2	edgeR-QLF	Mast cell	-0.460252	6.01227	0.366037	0.906856
scRNA-seq	BRWD3	edgeR-QLF	Mast cell	-0.567415	4.85002	0.366165	0.906856
scRNA-seq	NORAD	edgeR-QLF	Mast cell	0.447433	7.06106	0.366171	0.906856
scRNA-seq	BRSK1	edgeR-QLF	Mast cell	0.921413	3.44244	0.36621	0.906856
scRNA-seq	RPL24	edgeR-QLF	Mast cell	-0.312859	11.0313	0.366306	0.906856
scRNA-seq	CAST	edgeR-QLF	Mast cell	0.457896	8.14164	0.366331	0.906856
scRNA-seq	MEAF6	edgeR-QLF	Mast cell	-0.457324	6.89936	0.366536	0.906856
scRNA-seq	SETD5	edgeR-QLF	Mast cell	-0.482038	6.33861	0.366581	0.906856
scRNA-seq	HIC2	edgeR-QLF	Mast cell	0.735838	3.80337	0.366623	0.906856
scRNA-seq	SLC40A1	edgeR-QLF	Mast cell	0.510373	4.98702	0.366841	0.906856
scRNA-seq	ZMIZ2	edgeR-QLF	Mast cell	0.525449	4.81143	0.366893	0.906856
scRNA-seq	TOM1	edgeR-QLF	Mast cell	-0.536625	4.83789	0.366932	0.906856
scRNA-seq	PLK1	edgeR-QLF	Mast cell	-0.855191	3.69994	0.366951	0.906856
scRNA-seq	FNDC5	edgeR-QLF	Mast cell	0.699159	3.36485	0.367075	0.906856
scRNA-seq	AKNAD1	edgeR-QLF	Mast cell	0.699159	3.36485	0.367075	0.906856
scRNA-seq	PCDHB10	edgeR-QLF	Mast cell	0.699159	3.36485	0.367075	0.906856
scRNA-seq	PCDHB11	edgeR-QLF	Mast cell	0.699159	3.36485	0.367075	0.906856
scRNA-seq	MAMDC2-AS1	edgeR-QLF	Mast cell	0.699159	3.36485	0.367075	0.906856
scRNA-seq	FAM181B	edgeR-QLF	Mast cell	0.699159	3.36485	0.367075	0.906856
scRNA-seq	HSD17B6	edgeR-QLF	Mast cell	0.699159	3.36485	0.367075	0.906856
scRNA-seq	IRX3	edgeR-QLF	Mast cell	0.699159	3.36485	0.367075	0.906856
scRNA-seq	WNT3	edgeR-QLF	Mast cell	0.699159	3.36485	0.367075	0.906856
scRNA-seq	NOS3	edgeR-QLF	Mast cell	0.750047	4.5958	0.367084	0.906856
scRNA-seq	PLEKHA7	edgeR-QLF	Mast cell	0.931303	3.52513	0.367188	0.906856
scRNA-seq	P2RY10	edgeR-QLF	Mast cell	0.643915	4.56199	0.36726	0.906856
scRNA-seq	TUBD1	edgeR-QLF	Mast cell	-0.538483	4.82004	0.367433	0.906856
scRNA-seq	RIMS3	edgeR-QLF	Mast cell	1.06915	3.50577	0.367513	0.906856
scRNA-seq	ARHGAP30	edgeR-QLF	Mast cell	-0.556504	6.67348	0.367614	0.906856
scRNA-seq	ZNF23	edgeR-QLF	Mast cell	-0.606792	4.07467	0.367763	0.906856
scRNA-seq	DCAF17	edgeR-QLF	Mast cell	0.610111	5.39235	0.367773	0.906856
scRNA-seq	P2RY11	edgeR-QLF	Mast cell	0.702644	4.51005	0.367803	0.906856
scRNA-seq	LARP4B	edgeR-QLF	Mast cell	0.490209	5.15226	0.36781	0.906856
scRNA-seq	SLC12A4	edgeR-QLF	Mast cell	0.729976	3.83674	0.368225	0.906856
scRNA-seq	BAZ1A	edgeR-QLF	Mast cell	0.489437	7.06953	0.368275	0.906856
scRNA-seq	SRRM1	edgeR-QLF	Mast cell	-0.424902	7.99628	0.368295	0.906856
scRNA-seq	YWHAQ	edgeR-QLF	Mast cell	-0.459147	8.26224	0.368374	0.906856
scRNA-seq	NDUFA6	edgeR-QLF	Mast cell	-0.410343	6.63194	0.368474	0.906856
scRNA-seq	LINC02035	edgeR-QLF	Mast cell	0.911799	3.99865	0.368708	0.906856
scRNA-seq	CD302	edgeR-QLF	Mast cell	-0.518711	6.22128	0.36874	0.906856
scRNA-seq	DPM3	edgeR-QLF	Mast cell	0.489858	6.58835	0.368775	0.906856
scRNA-seq	USP21	edgeR-QLF	Mast cell	0.688269	3.78437	0.3688	0.906856
scRNA-seq	SEMA3E	edgeR-QLF	Mast cell	-0.84782	3.49582	0.368818	0.906856
scRNA-seq	ZNF749	edgeR-QLF	Mast cell	-0.655951	3.82431	0.368972	0.906856
scRNA-seq	VSIG4	edgeR-QLF	Mast cell	-0.66141	5.89711	0.368978	0.906856
scRNA-seq	ZCCHC10	edgeR-QLF	Mast cell	0.559828	5.3995	0.369244	0.906856
scRNA-seq	MED15	edgeR-QLF	Mast cell	-0.485144	5.10036	0.369258	0.906856
scRNA-seq	PRCC	edgeR-QLF	Mast cell	-0.60875	5.00966	0.369341	0.906856
scRNA-seq	HELLS	edgeR-QLF	Mast cell	0.781433	4.81891	0.369587	0.906856
scRNA-seq	NOD2	edgeR-QLF	Mast cell	0.855684	3.68303	0.36965	0.906856
scRNA-seq	CENPE	edgeR-QLF	Mast cell	0.790866	3.90429	0.369676	0.906856
scRNA-seq	CMC2	edgeR-QLF	Mast cell	-0.425586	6.42712	0.370012	0.906856
scRNA-seq	TMEM176B	edgeR-QLF	Mast cell	-0.448624	9.12721	0.370047	0.906856
scRNA-seq	IL13RA1	edgeR-QLF	Mast cell	0.67125	4.96289	0.370063	0.906856
scRNA-seq	UQCRC2	edgeR-QLF	Mast cell	-0.494623	6.62941	0.37007	0.906856
scRNA-seq	NACA2	edgeR-QLF	Mast cell	0.765047	4.11091	0.370201	0.906856
scRNA-seq	PCDHGA8	edgeR-QLF	Mast cell	0.750275	3.94378	0.370228	0.906856
scRNA-seq	GABPB1	edgeR-QLF	Mast cell	0.4964	6.04222	0.370237	0.906856
scRNA-seq	PSMD3	edgeR-QLF	Mast cell	0.570592	5.59385	0.370242	0.906856
scRNA-seq	YIPF6	edgeR-QLF	Mast cell	0.515038	5.17283	0.370294	0.906856
scRNA-seq	KCTD6	edgeR-QLF	Mast cell	-0.691195	3.78923	0.370393	0.906856
scRNA-seq	RETREG1	edgeR-QLF	Mast cell	0.847705	3.71796	0.370467	0.906856
scRNA-seq	NPIPB11	edgeR-QLF	Mast cell	1.11163	3.50859	0.370528	0.906856
scRNA-seq	MTPN	edgeR-QLF	Mast cell	-0.433605	7.30772	0.370541	0.906856
scRNA-seq	GLCCI1	edgeR-QLF	Mast cell	-0.569272	5.32176	0.370579	0.906856
scRNA-seq	FAT1	edgeR-QLF	Mast cell	0.778244	5.02332	0.370688	0.906856
scRNA-seq	ZNF212	edgeR-QLF	Mast cell	0.65153	4.02551	0.370886	0.906856
scRNA-seq	KIAA1217	edgeR-QLF	Mast cell	0.937569	3.67618	0.371028	0.906856
scRNA-seq	RB1	edgeR-QLF	Mast cell	-0.491475	5.64928	0.371117	0.906856
scRNA-seq	ZDHHC23	edgeR-QLF	Mast cell	0.773006	3.65386	0.371147	0.906856
scRNA-seq	CLPB	edgeR-QLF	Mast cell	-0.592494	4.25188	0.37117	0.906856
scRNA-seq	FSIP1	edgeR-QLF	Mast cell	-0.602622	4.26612	0.371191	0.906856
scRNA-seq	KIF9	edgeR-QLF	Mast cell	-0.655021	4.30552	0.371342	0.906856
scRNA-seq	RC3H2	edgeR-QLF	Mast cell	0.525443	5.17695	0.371361	0.906856
scRNA-seq	CCNY	edgeR-QLF	Mast cell	0.573879	5.45338	0.371365	0.906856
scRNA-seq	LRRFIP2	edgeR-QLF	Mast cell	-0.479033	5.72903	0.37144	0.906856
scRNA-seq	GPRASP1	edgeR-QLF	Mast cell	-0.594646	4.18591	0.371554	0.906856
scRNA-seq	IRF7	edgeR-QLF	Mast cell	0.553692	5.76318	0.371596	0.906856
scRNA-seq	WDR25	edgeR-QLF	Mast cell	0.560061	4.30433	0.37165	0.906856
scRNA-seq	PITPNA	edgeR-QLF	Mast cell	-0.557124	5.97271	0.371688	0.906856
scRNA-seq	CAMK4	edgeR-QLF	Mast cell	0.786964	4.25265	0.37181	0.906856
scRNA-seq	TMEM217	edgeR-QLF	Mast cell	1.00531	3.74876	0.371996	0.906856
scRNA-seq	HDX	edgeR-QLF	Mast cell	-0.744849	3.77178	0.372069	0.906856
scRNA-seq	S100A12	edgeR-QLF	Mast cell	-0.941661	3.51887	0.372171	0.906856
scRNA-seq	FAM3C	edgeR-QLF	Mast cell	-0.539483	5.88967	0.372279	0.906856
scRNA-seq	BTLA	edgeR-QLF	Mast cell	-0.914389	3.94616	0.372342	0.906856
scRNA-seq	C1GALT1	edgeR-QLF	Mast cell	0.589156	5.12713	0.372452	0.906856
scRNA-seq	CLEC7A	edgeR-QLF	Mast cell	-0.627578	5.06324	0.372488	0.906856
scRNA-seq	FKBP15	edgeR-QLF	Mast cell	0.564993	5.08345	0.372613	0.906856
scRNA-seq	ATP5ME	edgeR-QLF	Mast cell	0.388105	8.21793	0.372615	0.906856
scRNA-seq	TUBA4A	edgeR-QLF	Mast cell	0.585497	5.95352	0.372644	0.906856
scRNA-seq	ALDH5A1	edgeR-QLF	Mast cell	0.576565	4.74623	0.37269	0.906856
scRNA-seq	AP2A1	edgeR-QLF	Mast cell	0.499994	5.17328	0.372773	0.906856
scRNA-seq	IFT81	edgeR-QLF	Mast cell	-0.580331	4.14101	0.372926	0.906856
scRNA-seq	SIX4	edgeR-QLF	Mast cell	-1.01092	3.56852	0.373049	0.906856
scRNA-seq	TMEM200B	edgeR-QLF	Mast cell	0.638113	3.35613	0.373061	0.906856
scRNA-seq	THSD7B	edgeR-QLF	Mast cell	0.638113	3.35613	0.373061	0.906856
scRNA-seq	CSRNP3	edgeR-QLF	Mast cell	0.638113	3.35613	0.373061	0.906856
scRNA-seq	HYAL1	edgeR-QLF	Mast cell	0.638113	3.35613	0.373061	0.906856
scRNA-seq	VEPH1	edgeR-QLF	Mast cell	0.638113	3.35613	0.373061	0.906856
scRNA-seq	CDKL2	edgeR-QLF	Mast cell	0.638113	3.35613	0.373061	0.906856
scRNA-seq	ABCG2	edgeR-QLF	Mast cell	0.638113	3.35613	0.373061	0.906856
scRNA-seq	IRX1	edgeR-QLF	Mast cell	0.638113	3.35613	0.373061	0.906856
scRNA-seq	CCNO	edgeR-QLF	Mast cell	0.638113	3.35613	0.373061	0.906856
scRNA-seq	NR2F1	edgeR-QLF	Mast cell	0.638113	3.35613	0.373061	0.906856
scRNA-seq	TBX18	edgeR-QLF	Mast cell	0.638113	3.35613	0.373061	0.906856
scRNA-seq	LINC02544	edgeR-QLF	Mast cell	0.638113	3.35613	0.373061	0.906856
scRNA-seq	SEMA3A	edgeR-QLF	Mast cell	0.638113	3.35613	0.373061	0.906856
scRNA-seq	HAS2	edgeR-QLF	Mast cell	0.638113	3.35613	0.373061	0.906856
scRNA-seq	LHX6	edgeR-QLF	Mast cell	0.638113	3.35613	0.373061	0.906856
scRNA-seq	EMX2	edgeR-QLF	Mast cell	0.638113	3.35613	0.373061	0.906856
scRNA-seq	CASC2	edgeR-QLF	Mast cell	0.638113	3.35613	0.373061	0.906856
scRNA-seq	DAGLA	edgeR-QLF	Mast cell	0.638113	3.35613	0.373061	0.906856
scRNA-seq	NTF3	edgeR-QLF	Mast cell	0.638113	3.35613	0.373061	0.906856
scRNA-seq	DNAJC22	edgeR-QLF	Mast cell	0.638113	3.35613	0.373061	0.906856
scRNA-seq	ATP7B	edgeR-QLF	Mast cell	0.638113	3.35613	0.373061	0.906856
scRNA-seq	ADPRHL1	edgeR-QLF	Mast cell	0.638113	3.35613	0.373061	0.906856
scRNA-seq	PRTG	edgeR-QLF	Mast cell	0.638113	3.35613	0.373061	0.906856
scRNA-seq	RBPMS2	edgeR-QLF	Mast cell	0.638113	3.35613	0.373061	0.906856
scRNA-seq	ACSM5	edgeR-QLF	Mast cell	0.638113	3.35613	0.373061	0.906856
scRNA-seq	IRX5	edgeR-QLF	Mast cell	0.638113	3.35613	0.373061	0.906856
scRNA-seq	NEXMIF	edgeR-QLF	Mast cell	0.638113	3.35613	0.373061	0.906856
scRNA-seq	LRCH2	edgeR-QLF	Mast cell	0.638113	3.35613	0.373061	0.906856
scRNA-seq	EPB41L4A	edgeR-QLF	Mast cell	0.652096	4.31458	0.373113	0.906856
scRNA-seq	ZNF284	edgeR-QLF	Mast cell	-0.686304	3.79425	0.373506	0.906856
scRNA-seq	LINC01315	edgeR-QLF	Mast cell	-0.895488	3.42905	0.373518	0.906856
scRNA-seq	SECTM1	edgeR-QLF	Mast cell	0.823316	3.62488	0.373568	0.906856
scRNA-seq	TSKU	edgeR-QLF	Mast cell	0.711242	3.85843	0.373606	0.906856
scRNA-seq	NRG1	edgeR-QLF	Mast cell	1.33779	5.17269	0.373609	0.906856
scRNA-seq	IL17RD	edgeR-QLF	Mast cell	0.902453	3.45366	0.373692	0.906856
scRNA-seq	GPR171	edgeR-QLF	Mast cell	0.659221	4.73165	0.373798	0.906856
scRNA-seq	CWC25	edgeR-QLF	Mast cell	-0.472461	5.58585	0.373868	0.906856
scRNA-seq	BZW2	edgeR-QLF	Mast cell	-0.490108	5.03782	0.374097	0.906856
scRNA-seq	FAS	edgeR-QLF	Mast cell	0.644182	5.03355	0.374116	0.906856
scRNA-seq	ERGIC2	edgeR-QLF	Mast cell	-0.483388	6.45136	0.374118	0.906856
scRNA-seq	DUSP4	edgeR-QLF	Mast cell	0.614308	5.19528	0.374156	0.906856
scRNA-seq	PPWD1	edgeR-QLF	Mast cell	0.520882	5.11591	0.374224	0.906856
scRNA-seq	TRAPPC3	edgeR-QLF	Mast cell	0.443031	6.14132	0.37426	0.906856
scRNA-seq	CYB5D2	edgeR-QLF	Mast cell	-0.563642	5.32638	0.374314	0.906856
scRNA-seq	UBXN2A	edgeR-QLF	Mast cell	0.453813	5.23076	0.374423	0.906856
scRNA-seq	TOP2A	edgeR-QLF	Mast cell	0.706843	4.05467	0.374554	0.906856
scRNA-seq	RSF1	edgeR-QLF	Mast cell	-0.499937	6.69838	0.374665	0.906856
scRNA-seq	POT1	edgeR-QLF	Mast cell	0.642022	4.17268	0.374761	0.906856
scRNA-seq	NCOR1	edgeR-QLF	Mast cell	0.384328	7.03901	0.374909	0.906856
scRNA-seq	LY6E	edgeR-QLF	Mast cell	0.436584	6.93602	0.374936	0.906856
scRNA-seq	MRPL43	edgeR-QLF	Mast cell	0.472543	6.38825	0.375007	0.906856
scRNA-seq	NSFL1C	edgeR-QLF	Mast cell	-0.54622	6.43488	0.37507	0.906856
scRNA-seq	PRKCZ	edgeR-QLF	Mast cell	0.734428	4.06422	0.375124	0.906856
scRNA-seq	GABARAPL1	edgeR-QLF	Mast cell	0.500281	5.33654	0.375148	0.906856
scRNA-seq	GPLD1	edgeR-QLF	Mast cell	-0.918099	3.49076	0.375156	0.906856
scRNA-seq	EFNB2	edgeR-QLF	Mast cell	0.643451	4.2574	0.375176	0.906856
scRNA-seq	KIF13A	edgeR-QLF	Mast cell	0.550029	4.64118	0.375384	0.906856
scRNA-seq	EFNA1	edgeR-QLF	Mast cell	0.803304	3.74499	0.375466	0.906856
scRNA-seq	FBXO41	edgeR-QLF	Mast cell	0.840157	3.63516	0.37547	0.906856
scRNA-seq	PTDSS2	edgeR-QLF	Mast cell	0.867134	5.95796	0.375576	0.906856
scRNA-seq	ZNF287	edgeR-QLF	Mast cell	0.79077	4.12015	0.375692	0.906856
scRNA-seq	ANO6	edgeR-QLF	Mast cell	0.520675	5.46888	0.375814	0.906856
scRNA-seq	BIN1	edgeR-QLF	Mast cell	0.706447	5.44875	0.375877	0.906856
scRNA-seq	ZMYND19	edgeR-QLF	Mast cell	0.636701	3.98566	0.375903	0.906856
scRNA-seq	ELP3	edgeR-QLF	Mast cell	0.55254	4.483	0.375911	0.906856
scRNA-seq	TRA2A	edgeR-QLF	Mast cell	-0.52448	7.60816	0.376101	0.906856
scRNA-seq	SELENOP	edgeR-QLF	Mast cell	-0.610779	6.77639	0.376142	0.906856
scRNA-seq	PECAM1	edgeR-QLF	Mast cell	0.568765	6.55672	0.376227	0.906856
scRNA-seq	FAXDC2	edgeR-QLF	Mast cell	-0.75847	4.306	0.376229	0.906856
scRNA-seq	FURIN	edgeR-QLF	Mast cell	0.507999	5.26951	0.376425	0.906856
scRNA-seq	AGA	edgeR-QLF	Mast cell	0.514401	4.83749	0.376565	0.906856
scRNA-seq	WNT2B	edgeR-QLF	Mast cell	-0.624959	4.10341	0.376596	0.906856
scRNA-seq	PDCD2L	edgeR-QLF	Mast cell	-0.685442	3.82182	0.37662	0.906856
scRNA-seq	PPP2R1B	edgeR-QLF	Mast cell	0.666623	4.19488	0.376875	0.906856
scRNA-seq	ATG10	edgeR-QLF	Mast cell	-0.519077	6.98417	0.376886	0.906856
scRNA-seq	LRRC1	edgeR-QLF	Mast cell	0.908501	3.53361	0.376906	0.906856
scRNA-seq	CAPZA2	edgeR-QLF	Mast cell	0.423169	6.80452	0.376971	0.906856
scRNA-seq	ADGRB2	edgeR-QLF	Mast cell	0.58809	3.35166	0.377012	0.906856
scRNA-seq	APOB	edgeR-QLF	Mast cell	0.58809	3.35166	0.377012	0.906856
scRNA-seq	DIRC3	edgeR-QLF	Mast cell	0.58809	3.35166	0.377012	0.906856
scRNA-seq	PLS1	edgeR-QLF	Mast cell	0.58809	3.35166	0.377012	0.906856
scRNA-seq	HDAC2-AS2	edgeR-QLF	Mast cell	0.58809	3.35166	0.377012	0.906856
scRNA-seq	PHYHIP	edgeR-QLF	Mast cell	0.58809	3.35166	0.377012	0.906856
scRNA-seq	GNB3	edgeR-QLF	Mast cell	0.58809	3.35166	0.377012	0.906856
scRNA-seq	FAM81A	edgeR-QLF	Mast cell	0.58809	3.35166	0.377012	0.906856
scRNA-seq	NEFH	edgeR-QLF	Mast cell	0.58809	3.35166	0.377012	0.906856
scRNA-seq	FAM171A1	edgeR-QLF	Mast cell	0.894064	4.57346	0.3771	0.906856
scRNA-seq	PDCD4	edgeR-QLF	Mast cell	-0.519369	8.0029	0.377201	0.906856
scRNA-seq	COL5A1	edgeR-QLF	Mast cell	0.842418	6.40521	0.377281	0.906856
scRNA-seq	CHRNB1	edgeR-QLF	Mast cell	0.537391	4.49594	0.377286	0.906856
scRNA-seq	ISCA1	edgeR-QLF	Mast cell	0.50145	5.80773	0.377423	0.906856
scRNA-seq	RBL1	edgeR-QLF	Mast cell	0.563738	4.19882	0.3775	0.906856
scRNA-seq	PTGS2	edgeR-QLF	Mast cell	-0.63802	8.01412	0.377536	0.906856
scRNA-seq	TUBGCP4	edgeR-QLF	Mast cell	0.617535	4.98767	0.377609	0.906856
scRNA-seq	KLHL36	edgeR-QLF	Mast cell	-0.528124	6.23862	0.377664	0.906856
scRNA-seq	DOK6	edgeR-QLF	Mast cell	0.8983	3.44612	0.377732	0.906856
scRNA-seq	ARL2BP	edgeR-QLF	Mast cell	-0.56199	6.29072	0.377758	0.906856
scRNA-seq	USP24	edgeR-QLF	Mast cell	0.5356	5.38127	0.377897	0.906878
scRNA-seq	ZNF71	edgeR-QLF	Mast cell	0.575332	4.19804	0.377907	0.906878
scRNA-seq	GAS6-DT	edgeR-QLF	Mast cell	-0.872395	3.64172	0.378129	0.907245
scRNA-seq	INTS6L	edgeR-QLF	Mast cell	-0.615948	5.89515	0.378223	0.907301
scRNA-seq	ATE1	edgeR-QLF	Mast cell	-0.53513	5.7573	0.378384	0.90752
scRNA-seq	RHEB	edgeR-QLF	Mast cell	-0.458436	6.90652	0.378543	0.907732
scRNA-seq	ESCO1	edgeR-QLF	Mast cell	0.483948	5.49779	0.378767	0.908104
scRNA-seq	PTN	edgeR-QLF	Mast cell	1.06194	3.79457	0.379112	0.908369
scRNA-seq	INAFM1	edgeR-QLF	Mast cell	0.717663	4.79898	0.379136	0.908369
scRNA-seq	CCDC163	edgeR-QLF	Mast cell	-0.854223	3.64127	0.379161	0.908369
scRNA-seq	ZC3H11A	edgeR-QLF	Mast cell	-0.724635	6.62799	0.379232	0.908369
scRNA-seq	COL6A2	edgeR-QLF	Mast cell	0.778059	7.44509	0.379405	0.908369
scRNA-seq	EGFR	edgeR-QLF	Mast cell	-0.964731	3.4913	0.37945	0.908369
scRNA-seq	AKT2	edgeR-QLF	Mast cell	-0.583018	5.8047	0.379521	0.908369
scRNA-seq	PANK3	edgeR-QLF	Mast cell	0.541421	4.53932	0.379612	0.908369
scRNA-seq	ZNF77	edgeR-QLF	Mast cell	-0.691022	4.02892	0.379712	0.908369
scRNA-seq	RNF152	edgeR-QLF	Mast cell	0.939071	4.5388	0.379758	0.908369
scRNA-seq	PGRMC2	edgeR-QLF	Mast cell	0.500223	5.24121	0.379835	0.908369
scRNA-seq	HRAS	edgeR-QLF	Mast cell	0.618562	5.2527	0.379853	0.908369
scRNA-seq	STAM	edgeR-QLF	Mast cell	-0.490157	5.59006	0.379903	0.908369
scRNA-seq	ZNF416	edgeR-QLF	Mast cell	0.750972	3.60269	0.379959	0.908369
scRNA-seq	IL4R	edgeR-QLF	Mast cell	-0.480968	6.971	0.379996	0.908369
scRNA-seq	ERLEC1	edgeR-QLF	Mast cell	0.576923	6.75732	0.380086	0.908369
scRNA-seq	HMOX1	edgeR-QLF	Mast cell	0.620363	6.01418	0.380353	0.908369
scRNA-seq	DSCC1	edgeR-QLF	Mast cell	-0.764485	3.62782	0.38037	0.908369
scRNA-seq	LARP1B	edgeR-QLF	Mast cell	0.527475	4.99366	0.380435	0.908369
scRNA-seq	ARPC1B	edgeR-QLF	Mast cell	0.355301	8.57508	0.380439	0.908369
scRNA-seq	BMP2K	edgeR-QLF	Mast cell	-0.449511	7.71169	0.38045	0.908369
scRNA-seq	NPIPA5	edgeR-QLF	Mast cell	0.85972	3.44019	0.380538	0.908369
scRNA-seq	PLEKHM3	edgeR-QLF	Mast cell	0.740475	3.8813	0.380788	0.908369
scRNA-seq	EID1	edgeR-QLF	Mast cell	0.41249	8.20936	0.380788	0.908369
scRNA-seq	SRRD	edgeR-QLF	Mast cell	-0.645948	6.07416	0.380851	0.908369
scRNA-seq	ZNF324B	edgeR-QLF	Mast cell	-0.733074	3.94993	0.380896	0.908369
scRNA-seq	RPS6KA4	edgeR-QLF	Mast cell	-0.577911	4.39297	0.380911	0.908369
scRNA-seq	HDAC6	edgeR-QLF	Mast cell	0.560603	4.62965	0.381048	0.908369
scRNA-seq	FAM167B	edgeR-QLF	Mast cell	-0.830093	3.84291	0.38107	0.908369
scRNA-seq	RAD18	edgeR-QLF	Mast cell	-0.573009	4.34392	0.38108	0.908369
scRNA-seq	SAMD10	edgeR-QLF	Mast cell	0.851492	3.58205	0.381114	0.908369
scRNA-seq	ZNF662	edgeR-QLF	Mast cell	-0.757891	3.65688	0.381119	0.908369
scRNA-seq	CFLAR	edgeR-QLF	Mast cell	0.455871	7.30402	0.381303	0.90848
scRNA-seq	PDGFA	edgeR-QLF	Mast cell	-0.538052	4.67795	0.381305	0.90848
scRNA-seq	LEPR	edgeR-QLF	Mast cell	0.640376	4.8794	0.381468	0.908539
scRNA-seq	RHOU	edgeR-QLF	Mast cell	0.764301	3.77829	0.381535	0.908539
scRNA-seq	PNMA2	edgeR-QLF	Mast cell	-0.973606	3.5338	0.381601	0.908539
scRNA-seq	CYP46A1	edgeR-QLF	Mast cell	-0.78246	3.96415	0.381662	0.908539
scRNA-seq	DLAT	edgeR-QLF	Mast cell	0.779073	5.2437	0.381713	0.908539
scRNA-seq	MAN2A1	edgeR-QLF	Mast cell	0.489601	5.36595	0.38175	0.908539
scRNA-seq	AIP	edgeR-QLF	Mast cell	-0.469062	7.00666	0.381837	0.90858
scRNA-seq	XRN2	edgeR-QLF	Mast cell	0.478754	6.66669	0.38213	0.90911
scRNA-seq	MTFMT	edgeR-QLF	Mast cell	0.515839	4.15286	0.382211	0.909136
scRNA-seq	ZNF586	edgeR-QLF	Mast cell	-0.658284	4.01041	0.382463	0.909266
scRNA-seq	CBARP	edgeR-QLF	Mast cell	0.888433	3.44792	0.382523	0.909266
scRNA-seq	ILF3	edgeR-QLF	Mast cell	-0.489318	7.00303	0.382588	0.909266
scRNA-seq	MPDU1	edgeR-QLF	Mast cell	0.47362	5.00943	0.382599	0.909266
scRNA-seq	ARID1B	edgeR-QLF	Mast cell	-0.521548	6.83589	0.382677	0.909266
scRNA-seq	RPS6KB2	edgeR-QLF	Mast cell	0.420994	5.31134	0.382686	0.909266
scRNA-seq	METTL16	edgeR-QLF	Mast cell	0.532959	5.08896	0.382832	0.909357
scRNA-seq	TMEM248	edgeR-QLF	Mast cell	-0.423982	6.01756	0.382965	0.909357
scRNA-seq	PHYH	edgeR-QLF	Mast cell	0.520759	5.87801	0.383009	0.909357
scRNA-seq	ZNF90	edgeR-QLF	Mast cell	0.53707	4.94437	0.383021	0.909357
scRNA-seq	NME4	edgeR-QLF	Mast cell	-0.56069	6.45807	0.383075	0.909357
scRNA-seq	SNX21	edgeR-QLF	Mast cell	-0.731263	3.691	0.383297	0.909716
scRNA-seq	ATG12	edgeR-QLF	Mast cell	0.53185	6.11332	0.383476	0.90988
scRNA-seq	SF3A1	edgeR-QLF	Mast cell	0.556703	5.27171	0.383506	0.90988
scRNA-seq	EPHB6	edgeR-QLF	Mast cell	0.822025	4.36095	0.383715	0.909935
scRNA-seq	QRSL1	edgeR-QLF	Mast cell	0.533905	5.01851	0.383887	0.909935
scRNA-seq	SEC31B	edgeR-QLF	Mast cell	-0.873314	5.36881	0.383928	0.909935
scRNA-seq	TBC1D22A	edgeR-QLF	Mast cell	0.562971	6.06003	0.383962	0.909935
scRNA-seq	UBXN1	edgeR-QLF	Mast cell	-0.423481	7.91736	0.384024	0.909935
scRNA-seq	TRAPPC13	edgeR-QLF	Mast cell	-0.516003	4.43597	0.384126	0.909935
scRNA-seq	ELF2	edgeR-QLF	Mast cell	-0.444286	6.38356	0.384133	0.909935
scRNA-seq	TSSC4	edgeR-QLF	Mast cell	-0.531826	5.74146	0.384196	0.909935
scRNA-seq	POP5	edgeR-QLF	Mast cell	0.475668	5.934	0.384238	0.909935
scRNA-seq	SCYL3	edgeR-QLF	Mast cell	-0.643904	3.84047	0.384263	0.909935
scRNA-seq	HADH	edgeR-QLF	Mast cell	-0.509973	4.65609	0.384301	0.909935
scRNA-seq	HSF2	edgeR-QLF	Mast cell	0.669956	4.61375	0.384602	0.91031
scRNA-seq	R3HDM1	edgeR-QLF	Mast cell	0.632354	5.418	0.384832	0.91031
scRNA-seq	NPIPA1	edgeR-QLF	Mast cell	-0.600701	4.09423	0.384888	0.91031
scRNA-seq	PARP3	edgeR-QLF	Mast cell	-0.717193	4.4726	0.38497	0.91031
scRNA-seq	CEP97	edgeR-QLF	Mast cell	0.597839	4.10143	0.384989	0.91031
scRNA-seq	TCFL5	edgeR-QLF	Mast cell	-0.600279	3.86734	0.385017	0.91031
scRNA-seq	ARPC4	edgeR-QLF	Mast cell	-0.413507	7.37522	0.385108	0.91031
scRNA-seq	ITGAV	edgeR-QLF	Mast cell	0.598261	5.71946	0.385228	0.91031
scRNA-seq	MBNL2	edgeR-QLF	Mast cell	0.545929	5.51873	0.385252	0.91031
scRNA-seq	MLLT10	edgeR-QLF	Mast cell	0.465628	5.32097	0.385332	0.91031
scRNA-seq	EIPR1	edgeR-QLF	Mast cell	-0.590256	4.26485	0.385396	0.91031
scRNA-seq	TRPC4	edgeR-QLF	Mast cell	1.17776	4.44334	0.385462	0.91031
scRNA-seq	DDHD1	edgeR-QLF	Mast cell	0.489256	5.07716	0.385477	0.91031
scRNA-seq	SS18L1	edgeR-QLF	Mast cell	0.588343	4.09969	0.385518	0.91031
scRNA-seq	PRRT3-AS1	edgeR-QLF	Mast cell	0.902566	3.44974	0.385561	0.91031
scRNA-seq	CYTIP	edgeR-QLF	Mast cell	-0.560943	6.58844	0.385582	0.91031
scRNA-seq	SAP30	edgeR-QLF	Mast cell	-0.500812	5.93249	0.386028	0.911035
scRNA-seq	PRSS36	edgeR-QLF	Mast cell	-0.896329	3.5071	0.386204	0.911035
scRNA-seq	ZMYM6	edgeR-QLF	Mast cell	0.495503	4.66178	0.386212	0.911035
scRNA-seq	EPS15	edgeR-QLF	Mast cell	-0.470552	6.00281	0.386276	0.911035
scRNA-seq	CAMK2D	edgeR-QLF	Mast cell	0.603036	4.79477	0.386383	0.911035
scRNA-seq	RASSF5	edgeR-QLF	Mast cell	-0.545476	7.50878	0.386456	0.911035
scRNA-seq	COPB2	edgeR-QLF	Mast cell	-0.419274	7.33184	0.386586	0.911035
scRNA-seq	POLK	edgeR-QLF	Mast cell	0.495105	5.61421	0.386596	0.911035
scRNA-seq	GPX4	edgeR-QLF	Mast cell	-0.403441	9.11694	0.3866	0.911035
scRNA-seq	RAD23A	edgeR-QLF	Mast cell	0.471514	6.98103	0.386639	0.911035
scRNA-seq	IGBP1	edgeR-QLF	Mast cell	0.450562	6.46933	0.386662	0.911035
scRNA-seq	RANGRF	edgeR-QLF	Mast cell	-0.515743	5.12237	0.386741	0.911058
scRNA-seq	MTIF3	edgeR-QLF	Mast cell	-0.433612	6.24102	0.386897	0.911199
scRNA-seq	BCL2L2	edgeR-QLF	Mast cell	-0.564508	4.14999	0.386954	0.911199
scRNA-seq	MARF1	edgeR-QLF	Mast cell	0.572769	5.22222	0.387012	0.911199
scRNA-seq	COQ7	edgeR-QLF	Mast cell	0.492969	5.60746	0.387151	0.911362
scRNA-seq	PDS5B	edgeR-QLF	Mast cell	0.518441	5.28124	0.387289	0.911519
scRNA-seq	STEAP2	edgeR-QLF	Mast cell	0.930037	3.55728	0.387448	0.911678
scRNA-seq	VEZF1	edgeR-QLF	Mast cell	0.499467	5.74091	0.387497	0.911678
scRNA-seq	NIPAL3	edgeR-QLF	Mast cell	0.524584	4.44401	0.387647	0.911793
scRNA-seq	CDK5RAP2	edgeR-QLF	Mast cell	0.472766	5.07601	0.387686	0.911793
scRNA-seq	TMEM117	edgeR-QLF	Mast cell	-0.783813	4.07503	0.387819	0.911935
scRNA-seq	LYPLA2	edgeR-QLF	Mast cell	0.499179	5.36756	0.387956	0.911935
scRNA-seq	TMCO6	edgeR-QLF	Mast cell	0.646706	3.82508	0.387961	0.911935
scRNA-seq	WSCD2	edgeR-QLF	Mast cell	-0.624621	3.83769	0.388142	0.911935
scRNA-seq	PIM2	edgeR-QLF	Mast cell	-0.66281	5.98182	0.388236	0.911935
scRNA-seq	RPL34	edgeR-QLF	Mast cell	-0.278815	12.2289	0.388293	0.911935
scRNA-seq	NDUFS2	edgeR-QLF	Mast cell	0.538963	6.89517	0.388409	0.911935
scRNA-seq	RNF146	edgeR-QLF	Mast cell	0.499855	5.04863	0.388447	0.911935
scRNA-seq	CSAD	edgeR-QLF	Mast cell	0.485005	4.6497	0.38849	0.911935
scRNA-seq	NUF2	edgeR-QLF	Mast cell	-0.765642	3.74128	0.388568	0.911935
scRNA-seq	ZNHIT2	edgeR-QLF	Mast cell	-0.587627	4.27398	0.388588	0.911935
scRNA-seq	SORBS2	edgeR-QLF	Mast cell	-0.60629	4.16714	0.38859	0.911935
scRNA-seq	AHNAK2	edgeR-QLF	Mast cell	-0.62937	4.62591	0.388738	0.91199
scRNA-seq	TAF6L	edgeR-QLF	Mast cell	-0.608546	3.95053	0.388754	0.91199
scRNA-seq	ALDH9A1	edgeR-QLF	Mast cell	0.527581	5.77212	0.388855	0.912063
scRNA-seq	PPP1R11	edgeR-QLF	Mast cell	-0.530825	5.88121	0.389007	0.912094
scRNA-seq	ENOPH1	edgeR-QLF	Mast cell	-0.571692	5.97662	0.389009	0.912094
scRNA-seq	CLMN	edgeR-QLF	Mast cell	0.622527	4.81318	0.389146	0.912251
scRNA-seq	FNBP1	edgeR-QLF	Mast cell	-0.470879	7.1091	0.389249	0.912326
scRNA-seq	NRL	edgeR-QLF	Mast cell	-0.885073	3.46054	0.389337	0.912367
scRNA-seq	SLC26A2	edgeR-QLF	Mast cell	0.449373	6.50743	0.389443	0.91245
scRNA-seq	OTUB1	edgeR-QLF	Mast cell	-0.469566	6.79147	0.389678	0.912525
scRNA-seq	TMEM91	edgeR-QLF	Mast cell	0.508814	5.43347	0.389742	0.912525
scRNA-seq	RND2	edgeR-QLF	Mast cell	-0.819283	3.56821	0.389921	0.912525
scRNA-seq	STAB1	edgeR-QLF	Mast cell	-0.488503	8.33555	0.390009	0.912525
scRNA-seq	RFLNB	edgeR-QLF	Mast cell	0.553792	4.43333	0.390029	0.912525
scRNA-seq	SLC18A2	edgeR-QLF	Mast cell	-0.641481	9.02386	0.390076	0.912525
scRNA-seq	IL21R	edgeR-QLF	Mast cell	0.730059	3.86854	0.390126	0.912525
scRNA-seq	PBXIP1	edgeR-QLF	Mast cell	-0.561598	6.64953	0.39014	0.912525
scRNA-seq	MEF2A	edgeR-QLF	Mast cell	0.464346	5.94754	0.39016	0.912525
scRNA-seq	CLTB	edgeR-QLF	Mast cell	0.424169	6.5795	0.390178	0.912525
scRNA-seq	CTDSPL2	edgeR-QLF	Mast cell	0.525955	5.33083	0.390257	0.912545
scRNA-seq	APBB2	edgeR-QLF	Mast cell	0.861239	4.36247	0.390361	0.912624
scRNA-seq	PSORS1C1	edgeR-QLF	Mast cell	-0.884659	3.45211	0.39064	0.912981
scRNA-seq	CARNS1	edgeR-QLF	Mast cell	0.765667	3.48058	0.39068	0.912981
scRNA-seq	NEK4	edgeR-QLF	Mast cell	0.768446	4.80115	0.390778	0.912981
scRNA-seq	SNRNP27	edgeR-QLF	Mast cell	-0.475004	5.88208	0.390888	0.912981
scRNA-seq	PMEL	edgeR-QLF	Mast cell	0.871529	3.42229	0.391081	0.912981
scRNA-seq	CHPF2	edgeR-QLF	Mast cell	0.659035	5.0497	0.391169	0.912981
scRNA-seq	HCST	edgeR-QLF	Mast cell	-0.450391	8.96571	0.391271	0.912981
scRNA-seq	CD248	edgeR-QLF	Mast cell	1.20965	6.47205	0.391316	0.912981
scRNA-seq	SNHG19	edgeR-QLF	Mast cell	-0.708007	3.91351	0.391335	0.912981
scRNA-seq	TRBC1	edgeR-QLF	Mast cell	-0.665916	5.5604	0.391391	0.912981
scRNA-seq	GLRX2	edgeR-QLF	Mast cell	-0.464454	5.16251	0.39154	0.912981
scRNA-seq	NBPF3	edgeR-QLF	Mast cell	-0.795429	3.71144	0.391601	0.912981
scRNA-seq	PTP4A3	edgeR-QLF	Mast cell	0.830886	6.3829	0.391684	0.912981
scRNA-seq	TRIM28	edgeR-QLF	Mast cell	0.450199	6.21151	0.391752	0.912981
scRNA-seq	UCP3	edgeR-QLF	Mast cell	0.954793	3.41831	0.39185	0.912981
scRNA-seq	VPS72	edgeR-QLF	Mast cell	0.529323	5.17079	0.391873	0.912981
scRNA-seq	L3MBTL2	edgeR-QLF	Mast cell	0.502512	4.73887	0.391939	0.912981
scRNA-seq	CISD3	edgeR-QLF	Mast cell	0.463952	5.54485	0.391947	0.912981
scRNA-seq	MICALL2	edgeR-QLF	Mast cell	0.924349	3.7517	0.392002	0.912981
scRNA-seq	CKS2	edgeR-QLF	Mast cell	-0.479378	6.90368	0.392042	0.912981
scRNA-seq	PAK6	edgeR-QLF	Mast cell	-0.796304	3.62803	0.39209	0.912981
scRNA-seq	GGA3	edgeR-QLF	Mast cell	-0.632805	5.98926	0.392111	0.912981
scRNA-seq	CAMK2B	edgeR-QLF	Mast cell	-0.802509	3.5645	0.392132	0.912981
scRNA-seq	STARD7	edgeR-QLF	Mast cell	0.426761	5.62351	0.392223	0.913021
scRNA-seq	B3GALT4	edgeR-QLF	Mast cell	-0.65704	6.04183	0.392296	0.913021
scRNA-seq	BBS5	edgeR-QLF	Mast cell	-0.79194	3.55822	0.392746	0.913021
scRNA-seq	THRA	edgeR-QLF	Mast cell	-0.57496	5.00031	0.392841	0.913021
scRNA-seq	SEC11A	edgeR-QLF	Mast cell	-0.477636	8.32181	0.39292	0.913021
scRNA-seq	CHPT1	edgeR-QLF	Mast cell	-0.518162	6.48999	0.392944	0.913021
scRNA-seq	FEN1	edgeR-QLF	Mast cell	0.843838	5.60328	0.392992	0.913021
scRNA-seq	GXYLT2	edgeR-QLF	Mast cell	-0.859274	3.44921	0.393012	0.913021
scRNA-seq	HCLS1	edgeR-QLF	Mast cell	-0.415321	7.37351	0.393029	0.913021
scRNA-seq	AVEN	edgeR-QLF	Mast cell	0.621138	4.9044	0.39307	0.913021
scRNA-seq	TDRD10	edgeR-QLF	Mast cell	-0.827004	3.48994	0.393211	0.913021
scRNA-seq	IL7	edgeR-QLF	Mast cell	-0.61074	3.41423	0.39327	0.913021
scRNA-seq	TSC1	edgeR-QLF	Mast cell	0.586958	5.26914	0.393359	0.913021
scRNA-seq	SLC35A1	edgeR-QLF	Mast cell	0.580421	4.77864	0.393406	0.913021
scRNA-seq	SLC37A2	edgeR-QLF	Mast cell	-0.906386	5.87086	0.393438	0.913021
scRNA-seq	PNO1	edgeR-QLF	Mast cell	-0.528634	5.71022	0.39345	0.913021
scRNA-seq	UQCC2	edgeR-QLF	Mast cell	-0.466263	6.5944	0.393535	0.913021
scRNA-seq	TAF7	edgeR-QLF	Mast cell	-0.481496	7.17695	0.39365	0.913021
scRNA-seq	LINC00472	edgeR-QLF	Mast cell	-0.888918	3.57061	0.393657	0.913021
scRNA-seq	CEBPZOS	edgeR-QLF	Mast cell	-0.439838	5.56911	0.393663	0.913021
scRNA-seq	PLSCR4	edgeR-QLF	Mast cell	0.600097	4.51308	0.393747	0.913021
scRNA-seq	RUNX1	edgeR-QLF	Mast cell	-0.496112	6.46211	0.394	0.913021
scRNA-seq	RSBN1	edgeR-QLF	Mast cell	0.452919	6.22663	0.394032	0.913021
scRNA-seq	STK4	edgeR-QLF	Mast cell	-0.433632	7.48429	0.39407	0.913021
scRNA-seq	SF3B1	edgeR-QLF	Mast cell	-0.403303	8.2993	0.394098	0.913021
scRNA-seq	AMMECR1L	edgeR-QLF	Mast cell	0.639117	4.09631	0.394225	0.913021
scRNA-seq	RPH3AL	edgeR-QLF	Mast cell	-0.692704	3.82564	0.394229	0.913021
scRNA-seq	DVL3	edgeR-QLF	Mast cell	0.623032	5.17461	0.39428	0.913021
scRNA-seq	TCAP	edgeR-QLF	Mast cell	0.878692	3.44794	0.394292	0.913021
scRNA-seq	ZHX1	edgeR-QLF	Mast cell	0.516303	5.1433	0.394345	0.913021
scRNA-seq	SNRPA1	edgeR-QLF	Mast cell	0.500901	6.02678	0.39435	0.913021
scRNA-seq	NELL2	edgeR-QLF	Mast cell	-0.75142	3.65262	0.39441	0.913021
scRNA-seq	CRELD1	edgeR-QLF	Mast cell	0.510809	4.6801	0.394472	0.913021
scRNA-seq	DNPH1	edgeR-QLF	Mast cell	0.469793	5.6923	0.3946	0.913023
scRNA-seq	SHC1	edgeR-QLF	Mast cell	0.53841	5.8231	0.394614	0.913023
scRNA-seq	ARHGEF19	edgeR-QLF	Mast cell	-0.724047	3.7821	0.394806	0.913257
scRNA-seq	RHBDD1	edgeR-QLF	Mast cell	-0.557035	4.8234	0.394855	0.913257
scRNA-seq	ZDHHC14	edgeR-QLF	Mast cell	0.653643	4.2842	0.395128	0.913374
scRNA-seq	SLC20A2	edgeR-QLF	Mast cell	-0.543854	4.53096	0.395225	0.913374
scRNA-seq	TUBB2A	edgeR-QLF	Mast cell	-0.540137	5.76458	0.395478	0.913374
scRNA-seq	PCGF6	edgeR-QLF	Mast cell	0.621413	4.22664	0.395529	0.913374
scRNA-seq	COL16A1	edgeR-QLF	Mast cell	1.12408	5.19921	0.395567	0.913374
scRNA-seq	LUCAT1	edgeR-QLF	Mast cell	0.676205	4.15449	0.395633	0.913374
scRNA-seq	PGM2L1	edgeR-QLF	Mast cell	-0.611449	5.48236	0.395708	0.913374
scRNA-seq	SLC33A1	edgeR-QLF	Mast cell	-0.642287	5.83384	0.39577	0.913374
scRNA-seq	HAT1	edgeR-QLF	Mast cell	0.554454	5.84007	0.39582	0.913374
scRNA-seq	HYKK	edgeR-QLF	Mast cell	0.77751	4.80895	0.395828	0.913374
scRNA-seq	POLR1E	edgeR-QLF	Mast cell	-0.553914	4.68458	0.395916	0.913374
scRNA-seq	CAMTA2	edgeR-QLF	Mast cell	-0.597797	6.55539	0.395981	0.913374
scRNA-seq	NR4A3	edgeR-QLF	Mast cell	-0.627022	8.08574	0.395981	0.913374
scRNA-seq	PARPBP	edgeR-QLF	Mast cell	-0.750347	3.72329	0.396006	0.913374
scRNA-seq	FRZB	edgeR-QLF	Mast cell	-0.663696	5.9373	0.396015	0.913374
scRNA-seq	RASA3	edgeR-QLF	Mast cell	0.497737	5.38612	0.39612	0.913374
scRNA-seq	ZFP3	edgeR-QLF	Mast cell	0.663126	3.92679	0.396132	0.913374
scRNA-seq	RNF149	edgeR-QLF	Mast cell	-0.543587	6.77091	0.396276	0.913374
scRNA-seq	DDX19B	edgeR-QLF	Mast cell	0.600305	5.25185	0.396315	0.913374
scRNA-seq	FGFRL1	edgeR-QLF	Mast cell	0.857734	3.56041	0.396325	0.913374
scRNA-seq	RBM3	edgeR-QLF	Mast cell	0.400977	8.17814	0.396539	0.913374
scRNA-seq	EDARADD	edgeR-QLF	Mast cell	-0.561893	4.60257	0.396671	0.913374
scRNA-seq	RTRAF	edgeR-QLF	Mast cell	0.4646	7.35726	0.396827	0.913374
scRNA-seq	MRGBP	edgeR-QLF	Mast cell	0.506031	4.60977	0.396876	0.913374
scRNA-seq	BRF1	edgeR-QLF	Mast cell	-0.566032	4.41775	0.396936	0.913374
scRNA-seq	CUTA	edgeR-QLF	Mast cell	0.419379	7.69417	0.397013	0.913374
scRNA-seq	ZNF264	edgeR-QLF	Mast cell	-0.489517	4.98809	0.397017	0.913374
scRNA-seq	ARCN1	edgeR-QLF	Mast cell	-0.451939	6.26956	0.397023	0.913374
scRNA-seq	ZDHHC3	edgeR-QLF	Mast cell	0.543168	5.3669	0.397033	0.913374
scRNA-seq	SLC39A8	edgeR-QLF	Mast cell	-0.642053	5.45145	0.397145	0.913374
scRNA-seq	FANCE	edgeR-QLF	Mast cell	0.933798	4.87927	0.397163	0.913374
scRNA-seq	SCN2A	edgeR-QLF	Mast cell	-0.848089	3.44492	0.39725	0.913374
scRNA-seq	KLHL15	edgeR-QLF	Mast cell	0.555323	4.36936	0.397377	0.913374
scRNA-seq	FANCA	edgeR-QLF	Mast cell	0.583747	4.0277	0.397463	0.913374
scRNA-seq	VPS33B	edgeR-QLF	Mast cell	0.587534	4.01016	0.397544	0.913374
scRNA-seq	MAPK8IP3	edgeR-QLF	Mast cell	-0.582615	4.556	0.397601	0.913374
scRNA-seq	WDFY3	edgeR-QLF	Mast cell	0.540927	4.45657	0.397632	0.913374
scRNA-seq	ATG101	edgeR-QLF	Mast cell	-0.510621	6.13532	0.397681	0.913374
scRNA-seq	B9D1	edgeR-QLF	Mast cell	-0.678552	3.62904	0.397693	0.913374
scRNA-seq	DHRS1	edgeR-QLF	Mast cell	-0.520535	5.54964	0.397732	0.913374
scRNA-seq	PSMA3-AS1	edgeR-QLF	Mast cell	0.446786	6.5161	0.397793	0.913374
scRNA-seq	CDK19	edgeR-QLF	Mast cell	0.5427	4.82306	0.398191	0.913578
scRNA-seq	UGGT1	edgeR-QLF	Mast cell	0.533562	5.20885	0.398231	0.913578
scRNA-seq	SNX7	edgeR-QLF	Mast cell	-0.647868	3.9325	0.398275	0.913578
scRNA-seq	ZNF33A	edgeR-QLF	Mast cell	-0.470451	5.41207	0.398321	0.913578
scRNA-seq	ZDHHC20	edgeR-QLF	Mast cell	0.503354	4.90244	0.398326	0.913578
scRNA-seq	MALT1	edgeR-QLF	Mast cell	-0.457666	5.47111	0.398393	0.913578
scRNA-seq	ZNF316	edgeR-QLF	Mast cell	0.540538	4.32231	0.398558	0.913578
scRNA-seq	UBE2E1	edgeR-QLF	Mast cell	0.514531	5.79537	0.398585	0.913578
scRNA-seq	TCF25	edgeR-QLF	Mast cell	0.400911	7.8598	0.398645	0.913578
scRNA-seq	MRPL38	edgeR-QLF	Mast cell	-0.556664	5.28794	0.39867	0.913578
scRNA-seq	STK26	edgeR-QLF	Mast cell	-0.532106	4.72499	0.3987	0.913578
scRNA-seq	RYK	edgeR-QLF	Mast cell	0.481018	5.48191	0.398744	0.913578
scRNA-seq	SLC4A7	edgeR-QLF	Mast cell	0.455049	5.40085	0.398797	0.913578
scRNA-seq	TRMT44	edgeR-QLF	Mast cell	0.686201	3.85602	0.398932	0.913727
scRNA-seq	GRAP2	edgeR-QLF	Mast cell	-0.528687	6.17487	0.399027	0.913783
scRNA-seq	PITPNC1	edgeR-QLF	Mast cell	0.478583	5.05928	0.399154	0.913801
scRNA-seq	ZNF783	edgeR-QLF	Mast cell	0.7154	4.33052	0.399233	0.913801
scRNA-seq	SENP5	edgeR-QLF	Mast cell	0.46397	5.16682	0.399246	0.913801
scRNA-seq	ZFP64	edgeR-QLF	Mast cell	0.600596	4.4138	0.399432	0.913801
scRNA-seq	SDSL	edgeR-QLF	Mast cell	-0.508575	5.54095	0.39949	0.913801
scRNA-seq	HSPBAP1	edgeR-QLF	Mast cell	0.548665	4.42044	0.399545	0.913801
scRNA-seq	MAP1A	edgeR-QLF	Mast cell	0.657321	5.86948	0.399588	0.913801
scRNA-seq	TSHZ2	edgeR-QLF	Mast cell	0.62004	4.13433	0.399599	0.913801
scRNA-seq	STBD1	edgeR-QLF	Mast cell	-0.764821	5.47402	0.39991	0.913993
scRNA-seq	IGHMBP2	edgeR-QLF	Mast cell	0.5723	3.85365	0.399945	0.913993
scRNA-seq	IRF1	edgeR-QLF	Mast cell	-0.426203	7.46065	0.400061	0.913993
scRNA-seq	KRTCAP3	edgeR-QLF	Mast cell	0.790853	3.58103	0.400101	0.913993
scRNA-seq	CRABP2	edgeR-QLF	Mast cell	-0.863706	3.4907	0.400113	0.913993
scRNA-seq	LRCH1	edgeR-QLF	Mast cell	-0.554807	5.1487	0.400151	0.913993
scRNA-seq	TMEM242	edgeR-QLF	Mast cell	-0.503322	5.19579	0.400368	0.913993
scRNA-seq	EVC	edgeR-QLF	Mast cell	0.824476	3.52877	0.4004	0.913993
scRNA-seq	NUFIP1	edgeR-QLF	Mast cell	-0.57469	4.17299	0.400418	0.913993
scRNA-seq	ZNF367	edgeR-QLF	Mast cell	0.980294	4.73085	0.400441	0.913993
scRNA-seq	ATP6V0E2	edgeR-QLF	Mast cell	0.517332	4.49739	0.400495	0.913993
scRNA-seq	DHRS7B	edgeR-QLF	Mast cell	-0.471209	5.05428	0.400528	0.913993
scRNA-seq	CD28	edgeR-QLF	Mast cell	-0.701245	5.87915	0.40082	0.914326
scRNA-seq	IDNK	edgeR-QLF	Mast cell	0.477459	5.15901	0.400856	0.914326
scRNA-seq	DNAJB6	edgeR-QLF	Mast cell	0.398225	7.78411	0.400927	0.914326
scRNA-seq	CDK5RAP3	edgeR-QLF	Mast cell	-0.459707	7.15771	0.400987	0.914326
scRNA-seq	PLAU	edgeR-QLF	Mast cell	-0.590846	8.1394	0.401027	0.914326
scRNA-seq	ZMYND11	edgeR-QLF	Mast cell	-0.452964	5.61418	0.401363	0.914661
scRNA-seq	SEMA3B	edgeR-QLF	Mast cell	0.710576	3.76625	0.401397	0.914661
scRNA-seq	CXXC5	edgeR-QLF	Mast cell	0.508783	5.70743	0.401421	0.914661
scRNA-seq	ANO7	edgeR-QLF	Mast cell	-0.865265	3.42696	0.401455	0.914661
scRNA-seq	IPO9-AS1	edgeR-QLF	Mast cell	0.885063	3.98241	0.40163	0.914899
scRNA-seq	CCNL1	edgeR-QLF	Mast cell	-0.398976	8.12097	0.401736	0.91494
scRNA-seq	CCAR1	edgeR-QLF	Mast cell	-0.491294	6.78484	0.401789	0.91494
scRNA-seq	KNL1	edgeR-QLF	Mast cell	0.875251	3.64789	0.402092	0.915317
scRNA-seq	RRAGD	edgeR-QLF	Mast cell	-0.532866	4.58142	0.402096	0.915317
scRNA-seq	MRPL10	edgeR-QLF	Mast cell	-0.477993	5.08345	0.402246	0.915498
scRNA-seq	HES4	edgeR-QLF	Mast cell	-0.584508	4.23937	0.402351	0.915559
scRNA-seq	KATNB1	edgeR-QLF	Mast cell	-0.61714	3.98275	0.402431	0.915559
scRNA-seq	TXNDC17	edgeR-QLF	Mast cell	0.407512	6.46433	0.402485	0.915559
scRNA-seq	NAP1L4	edgeR-QLF	Mast cell	0.465668	6.61052	0.402838	0.916202
scRNA-seq	NAMPT	edgeR-QLF	Mast cell	-0.436662	7.4484	0.402932	0.916255
scRNA-seq	PAQR7	edgeR-QLF	Mast cell	0.62029	4.13254	0.403205	0.916715
scRNA-seq	TMC8	edgeR-QLF	Mast cell	-0.514101	5.51185	0.403638	0.917372
scRNA-seq	PCDHGA2	edgeR-QLF	Mast cell	0.693207	3.82576	0.403717	0.917372
scRNA-seq	UBA7	edgeR-QLF	Mast cell	-0.524124	7.43006	0.403736	0.917372
scRNA-seq	SEC24B-AS1	edgeR-QLF	Mast cell	-0.624716	3.79252	0.403815	0.917372
scRNA-seq	LURAP1L	edgeR-QLF	Mast cell	-0.70995	5.0944	0.404008	0.917372
scRNA-seq	MYSM1	edgeR-QLF	Mast cell	0.483361	5.91902	0.404062	0.917372
scRNA-seq	IKBKB	edgeR-QLF	Mast cell	-0.573181	5.87053	0.404106	0.917372
scRNA-seq	YWHAB	edgeR-QLF	Mast cell	-0.376804	8.2645	0.404208	0.917372
scRNA-seq	DHODH	edgeR-QLF	Mast cell	-0.540168	4.29189	0.40425	0.917372
scRNA-seq	GNAL	edgeR-QLF	Mast cell	-0.637255	3.95863	0.404262	0.917372
scRNA-seq	JTB	edgeR-QLF	Mast cell	-0.374056	7.7064	0.404332	0.917372
scRNA-seq	KLRD1	edgeR-QLF	Mast cell	0.648662	5.13559	0.404544	0.917372
scRNA-seq	RAB28	edgeR-QLF	Mast cell	-0.558236	4.72748	0.404573	0.917372
scRNA-seq	ABHD13	edgeR-QLF	Mast cell	0.496331	4.83978	0.404583	0.917372
scRNA-seq	EARS2	edgeR-QLF	Mast cell	-0.782791	4.64672	0.404614	0.917372
scRNA-seq	ZNF234	edgeR-QLF	Mast cell	-0.513784	4.09547	0.404625	0.917372
scRNA-seq	SHPRH	edgeR-QLF	Mast cell	0.50246	5.56389	0.404756	0.917394
scRNA-seq	NUP58	edgeR-QLF	Mast cell	-0.47603	5.59644	0.404787	0.917394
scRNA-seq	LGR6	edgeR-QLF	Mast cell	0.877199	3.46354	0.404899	0.917394
scRNA-seq	KHSRP	edgeR-QLF	Mast cell	0.484026	5.13531	0.404945	0.917394
scRNA-seq	NUDT9	edgeR-QLF	Mast cell	-0.49276	5.70359	0.404988	0.917394
scRNA-seq	MYBL1	edgeR-QLF	Mast cell	0.69558	4.39478	0.405108	0.917504
scRNA-seq	MTR	edgeR-QLF	Mast cell	0.503184	5.76224	0.405222	0.917602
scRNA-seq	ATP6V0E2-AS1	edgeR-QLF	Mast cell	0.831413	3.53941	0.405382	0.917717
scRNA-seq	PNRC2	edgeR-QLF	Mast cell	0.423312	6.50973	0.405448	0.917717
scRNA-seq	EPG5	edgeR-QLF	Mast cell	-0.466945	4.71287	0.405567	0.917717
scRNA-seq	MRPL49	edgeR-QLF	Mast cell	-0.564626	5.64702	0.405617	0.917717
scRNA-seq	CLTC	edgeR-QLF	Mast cell	-0.408294	6.86679	0.405684	0.917717
scRNA-seq	ENG	edgeR-QLF	Mast cell	0.524198	7.40508	0.405726	0.917717
scRNA-seq	MSX2	edgeR-QLF	Mast cell	-0.759608	3.74183	0.405768	0.917717
scRNA-seq	UBA3	edgeR-QLF	Mast cell	0.487433	5.36662	0.405932	0.917929
scRNA-seq	TRPT1	edgeR-QLF	Mast cell	-0.46759	4.88228	0.406297	0.918478
scRNA-seq	CD82	edgeR-QLF	Mast cell	-0.480855	8.06199	0.406397	0.918478
scRNA-seq	FNIP2	edgeR-QLF	Mast cell	0.468563	6.10326	0.406433	0.918478
scRNA-seq	GRK5	edgeR-QLF	Mast cell	0.579003	5.13811	0.406458	0.918478
scRNA-seq	TMEM94	edgeR-QLF	Mast cell	0.573345	4.67604	0.406569	0.918568
scRNA-seq	TCP10L	edgeR-QLF	Mast cell	0.801346	3.55945	0.406876	0.918797
scRNA-seq	TRIB3	edgeR-QLF	Mast cell	0.614781	4.20106	0.40688	0.918797
scRNA-seq	ZNF76	edgeR-QLF	Mast cell	0.475767	4.63308	0.406887	0.918797
scRNA-seq	CCZ1	edgeR-QLF	Mast cell	0.436494	5.13835	0.406953	0.918797
scRNA-seq	MIA2	edgeR-QLF	Mast cell	-0.484083	5.64091	0.40703	0.918797
scRNA-seq	PARP10	edgeR-QLF	Mast cell	0.481662	6.01733	0.407095	0.918797
scRNA-seq	EIF2AK2	edgeR-QLF	Mast cell	0.417469	5.87022	0.407425	0.918942
scRNA-seq	ZNF257	edgeR-QLF	Mast cell	-0.595766	3.97062	0.407473	0.918942
scRNA-seq	EHMT2	edgeR-QLF	Mast cell	0.490703	5.09217	0.407511	0.918942
scRNA-seq	SLC2A4RG	edgeR-QLF	Mast cell	0.519724	5.19317	0.407532	0.918942
scRNA-seq	SEMA6D	edgeR-QLF	Mast cell	-0.759868	3.58121	0.407618	0.918942
scRNA-seq	GATM	edgeR-QLF	Mast cell	-0.492796	4.6983	0.407881	0.918942
scRNA-seq	TMEM229B	edgeR-QLF	Mast cell	-0.7621	3.57047	0.40789	0.918942
scRNA-seq	RPL8	edgeR-QLF	Mast cell	-0.311883	11.2101	0.407909	0.918942
scRNA-seq	TBL1XR1	edgeR-QLF	Mast cell	0.448186	6.072	0.407994	0.918942
scRNA-seq	PSKH1	edgeR-QLF	Mast cell	0.74398	5.47356	0.408018	0.918942
scRNA-seq	TLK2	edgeR-QLF	Mast cell	0.531902	5.26972	0.408029	0.918942
scRNA-seq	EPB41L3	edgeR-QLF	Mast cell	0.62532	5.39003	0.40804	0.918942
scRNA-seq	TUT4	edgeR-QLF	Mast cell	0.427844	6.68617	0.40808	0.918942
scRNA-seq	EIF1AD	edgeR-QLF	Mast cell	-0.578726	4.40713	0.408336	0.919357
scRNA-seq	LDLRAD3	edgeR-QLF	Mast cell	0.663789	4.18119	0.408478	0.919375
scRNA-seq	LYSMD3	edgeR-QLF	Mast cell	0.510289	4.7972	0.408526	0.919375
scRNA-seq	NOTCH1	edgeR-QLF	Mast cell	-0.626212	6.54672	0.408747	0.919375
scRNA-seq	CX3CR1	edgeR-QLF	Mast cell	0.744393	3.71423	0.408748	0.919375
scRNA-seq	FCGRT	edgeR-QLF	Mast cell	-0.419674	8.07228	0.408817	0.919375
scRNA-seq	CRYAB	edgeR-QLF	Mast cell	0.71717	6.13561	0.408866	0.919375
scRNA-seq	IFI35	edgeR-QLF	Mast cell	0.491894	5.28038	0.409027	0.919375
scRNA-seq	PELI1	edgeR-QLF	Mast cell	0.547063	5.96584	0.409159	0.919375
scRNA-seq	TGFBR3	edgeR-QLF	Mast cell	0.706796	4.4966	0.409199	0.919375
scRNA-seq	EIF5AL1	edgeR-QLF	Mast cell	-0.742871	3.73002	0.409306	0.919375
scRNA-seq	C5AR1	edgeR-QLF	Mast cell	0.564494	5.41195	0.409328	0.919375
scRNA-seq	ARHGAP6	edgeR-QLF	Mast cell	0.562074	5.17119	0.40933	0.919375
scRNA-seq	ZNF821	edgeR-QLF	Mast cell	-0.504155	4.65703	0.409375	0.919375
scRNA-seq	POM121C	edgeR-QLF	Mast cell	0.494113	5.44024	0.409375	0.919375
scRNA-seq	MISP3	edgeR-QLF	Mast cell	0.74198	3.64753	0.409433	0.919375
scRNA-seq	DHCR7	edgeR-QLF	Mast cell	-0.769628	3.56999	0.40953	0.919375
scRNA-seq	TP53INP2	edgeR-QLF	Mast cell	0.635301	4.21857	0.409548	0.919375
scRNA-seq	CASP7	edgeR-QLF	Mast cell	0.541481	4.60943	0.4097	0.919557
scRNA-seq	NAA10	edgeR-QLF	Mast cell	-0.440283	6.88822	0.409826	0.91968
scRNA-seq	RPP14	edgeR-QLF	Mast cell	-0.509472	4.60364	0.409957	0.9197
scRNA-seq	PPP1R10	edgeR-QLF	Mast cell	-0.397665	7.4927	0.409977	0.9197
scRNA-seq	ANAPC4	edgeR-QLF	Mast cell	0.518422	4.91162	0.41007	0.91975
scRNA-seq	CFAP298	edgeR-QLF	Mast cell	-0.437806	5.84877	0.410182	0.919802
scRNA-seq	ZNF16	edgeR-QLF	Mast cell	0.613058	3.96557	0.410235	0.919802
scRNA-seq	SPPL2A	edgeR-QLF	Mast cell	0.406961	5.97357	0.410409	0.920033
scRNA-seq	ACKR2	edgeR-QLF	Mast cell	0.666065	3.7716	0.410678	0.920365
scRNA-seq	RPS29	edgeR-QLF	Mast cell	-0.296742	11.6311	0.410725	0.920365
scRNA-seq	SLC39A4	edgeR-QLF	Mast cell	-0.459614	5.40225	0.41077	0.920365
scRNA-seq	ALDH16A1	edgeR-QLF	Mast cell	-0.530511	4.70913	0.411271	0.920872
scRNA-seq	LTA4H	edgeR-QLF	Mast cell	0.515293	5.51097	0.411298	0.920872
scRNA-seq	TATDN1	edgeR-QLF	Mast cell	0.448806	5.76015	0.411413	0.920872
scRNA-seq	MYL5	edgeR-QLF	Mast cell	0.527279	5.28412	0.411474	0.920872
scRNA-seq	UTRN	edgeR-QLF	Mast cell	0.438993	6.18323	0.41148	0.920872
scRNA-seq	SCO1	edgeR-QLF	Mast cell	-0.521156	4.68211	0.41149	0.920872
scRNA-seq	DUSP2	edgeR-QLF	Mast cell	-0.498042	7.551	0.411493	0.920872
scRNA-seq	CPLANE2	edgeR-QLF	Mast cell	0.836507	3.62885	0.411628	0.920875
scRNA-seq	ZNF140	edgeR-QLF	Mast cell	0.613717	4.48724	0.411636	0.920875
scRNA-seq	CNOT3	edgeR-QLF	Mast cell	0.513686	4.58407	0.411831	0.920905
scRNA-seq	RRP15	edgeR-QLF	Mast cell	-0.434658	5.50793	0.411859	0.920905
scRNA-seq	CNTLN	edgeR-QLF	Mast cell	0.558581	5.15863	0.411908	0.920905
scRNA-seq	COL27A1	edgeR-QLF	Mast cell	0.586053	4.1417	0.412017	0.920905
scRNA-seq	DHPS	edgeR-QLF	Mast cell	0.471141	6.20451	0.412101	0.920905
scRNA-seq	MAF	edgeR-QLF	Mast cell	0.444643	6.09295	0.412147	0.920905
scRNA-seq	ZNF467	edgeR-QLF	Mast cell	-0.587913	4.06634	0.412257	0.920905
scRNA-seq	PHF8	edgeR-QLF	Mast cell	0.656002	4.53286	0.412304	0.920905
scRNA-seq	U2SURP	edgeR-QLF	Mast cell	0.410049	6.82061	0.412326	0.920905
scRNA-seq	NOA1	edgeR-QLF	Mast cell	0.541542	4.96259	0.412431	0.920905
scRNA-seq	OTUD6B-AS1	edgeR-QLF	Mast cell	0.419087	6.40169	0.412468	0.920905
scRNA-seq	TES	edgeR-QLF	Mast cell	0.476663	5.97803	0.412549	0.920905
scRNA-seq	ABAT	edgeR-QLF	Mast cell	0.611038	3.84707	0.412572	0.920905
scRNA-seq	MED22	edgeR-QLF	Mast cell	0.555274	4.24201	0.412717	0.920993
scRNA-seq	ZNF682	edgeR-QLF	Mast cell	0.749534	4.36803	0.412754	0.920993
scRNA-seq	ZNF784	edgeR-QLF	Mast cell	0.819118	3.59577	0.412837	0.921019
scRNA-seq	GLOD4	edgeR-QLF	Mast cell	-0.412347	6.48223	0.412933	0.921047
scRNA-seq	TPH1	edgeR-QLF	Mast cell	0.777634	3.64787	0.413013	0.921047
scRNA-seq	PLA2G6	edgeR-QLF	Mast cell	0.74708	3.71762	0.413062	0.921047
scRNA-seq	TRG-AS1	edgeR-QLF	Mast cell	0.593801	4.818	0.41317	0.92113
scRNA-seq	RNF7	edgeR-QLF	Mast cell	-0.382183	7.08521	0.413373	0.921424
scRNA-seq	GEMIN8	edgeR-QLF	Mast cell	-0.545518	4.23825	0.413675	0.921658
scRNA-seq	ZGPAT	edgeR-QLF	Mast cell	-0.613362	5.63593	0.413721	0.921658
scRNA-seq	ACP6	edgeR-QLF	Mast cell	0.742819	3.96956	0.413754	0.921658
scRNA-seq	LIPG	edgeR-QLF	Mast cell	-0.871846	3.55097	0.41388	0.921658
scRNA-seq	EDA2R	edgeR-QLF	Mast cell	-0.811209	3.4684	0.413936	0.921658
scRNA-seq	CSTF1	edgeR-QLF	Mast cell	0.531625	4.97398	0.413948	0.921658
scRNA-seq	TBC1D20	edgeR-QLF	Mast cell	-0.416768	5.09372	0.414058	0.921658
scRNA-seq	CAPN2	edgeR-QLF	Mast cell	0.410751	6.33682	0.41406	0.921658
scRNA-seq	NOLC1	edgeR-QLF	Mast cell	0.477293	5.43403	0.414118	0.921658
scRNA-seq	SRPK2	edgeR-QLF	Mast cell	0.490574	6.18537	0.414216	0.921718
scRNA-seq	FAM24B	edgeR-QLF	Mast cell	-0.617902	3.80235	0.414305	0.92176
scRNA-seq	CARD8	edgeR-QLF	Mast cell	0.357466	5.98464	0.414428	0.921858
scRNA-seq	MERTK	edgeR-QLF	Mast cell	0.547548	4.51719	0.414533	0.921858
scRNA-seq	LIMD1	edgeR-QLF	Mast cell	0.532664	4.7828	0.414578	0.921858
scRNA-seq	SMARCC2	edgeR-QLF	Mast cell	-0.426414	6.59755	0.414633	0.921858
scRNA-seq	PNP	edgeR-QLF	Mast cell	-0.464689	5.51447	0.414759	0.921927
scRNA-seq	NEK8	edgeR-QLF	Mast cell	-0.530771	4.61132	0.414807	0.921927
scRNA-seq	PTGIR	edgeR-QLF	Mast cell	0.710829	4.15746	0.414882	0.921936
scRNA-seq	ERRFI1	edgeR-QLF	Mast cell	0.529194	4.91966	0.415108	0.921976
scRNA-seq	BTBD9	edgeR-QLF	Mast cell	0.548536	4.08546	0.41511	0.921976
scRNA-seq	KCNE4	edgeR-QLF	Mast cell	-0.66229	3.80225	0.415368	0.921976
scRNA-seq	GPR89B	edgeR-QLF	Mast cell	0.598543	4.23847	0.415435	0.921976
scRNA-seq	MITF	edgeR-QLF	Mast cell	-0.523654	6.20002	0.415555	0.921976
scRNA-seq	ZNF891	edgeR-QLF	Mast cell	0.55066	4.37671	0.415565	0.921976
scRNA-seq	LIX1L	edgeR-QLF	Mast cell	0.499116	5.03735	0.415645	0.921976
scRNA-seq	CNIH3	edgeR-QLF	Mast cell	0.693907	3.701	0.4158	0.921976
scRNA-seq	PTPRC	edgeR-QLF	Mast cell	-0.383533	9.00318	0.415948	0.921976
scRNA-seq	METTL18	edgeR-QLF	Mast cell	-0.580446	4.08003	0.416092	0.921976
scRNA-seq	ZNF318	edgeR-QLF	Mast cell	-0.653678	4.77203	0.416187	0.921976
scRNA-seq	DDX23	edgeR-QLF	Mast cell	0.539165	5.70564	0.416202	0.921976
scRNA-seq	CLEC4A	edgeR-QLF	Mast cell	0.771165	3.84709	0.416222	0.921976
scRNA-seq	ZNF229	edgeR-QLF	Mast cell	-0.849146	3.44355	0.416433	0.921976
scRNA-seq	CLIC1	edgeR-QLF	Mast cell	-0.305959	9.99327	0.416479	0.921976
scRNA-seq	ENY2	edgeR-QLF	Mast cell	-0.366713	7.27196	0.416499	0.921976
scRNA-seq	KIF14	edgeR-QLF	Mast cell	0.743867	3.71073	0.416503	0.921976
scRNA-seq	HSPA9	edgeR-QLF	Mast cell	-0.409921	7.05364	0.416517	0.921976
scRNA-seq	CACNA2D2	edgeR-QLF	Mast cell	-0.637049	3.8925	0.416617	0.921976
scRNA-seq	AKTIP	edgeR-QLF	Mast cell	-0.457811	4.51503	0.416655	0.921976
scRNA-seq	MOSPD3	edgeR-QLF	Mast cell	-0.521005	4.57192	0.4167	0.921976
scRNA-seq	RFESD	edgeR-QLF	Mast cell	-0.569877	4.16463	0.416754	0.921976
scRNA-seq	KTN1	edgeR-QLF	Mast cell	-0.389505	7.70801	0.416843	0.921976
scRNA-seq	TM7SF2	edgeR-QLF	Mast cell	-0.530644	4.45978	0.416939	0.921976
scRNA-seq	TRAF3	edgeR-QLF	Mast cell	-0.511043	4.45133	0.416992	0.921976
scRNA-seq	MYNN	edgeR-QLF	Mast cell	0.510581	4.60182	0.417032	0.921976
scRNA-seq	CDKL1	edgeR-QLF	Mast cell	-0.637899	3.83891	0.417036	0.921976
scRNA-seq	TMEM119	edgeR-QLF	Mast cell	0.80854	3.46747	0.417044	0.921976
scRNA-seq	ERMARD	edgeR-QLF	Mast cell	0.679679	4.38438	0.417243	0.921976
scRNA-seq	TIPRL	edgeR-QLF	Mast cell	0.472401	6.03839	0.417301	0.921976
scRNA-seq	CD2	edgeR-QLF	Mast cell	-0.571908	7.41723	0.417338	0.921976
scRNA-seq	PPM1B	edgeR-QLF	Mast cell	0.456461	5.48751	0.417415	0.921976
scRNA-seq	NSUN6	edgeR-QLF	Mast cell	0.472205	5.87826	0.417519	0.921976
scRNA-seq	ING3	edgeR-QLF	Mast cell	0.543	5.33818	0.417606	0.921976
scRNA-seq	FILIP1L	edgeR-QLF	Mast cell	0.51895	6.06458	0.417704	0.921976
scRNA-seq	TSPOAP1-AS1	edgeR-QLF	Mast cell	-0.616677	4.00318	0.417762	0.921976
scRNA-seq	ACAD9	edgeR-QLF	Mast cell	-0.488733	4.44607	0.417782	0.921976
scRNA-seq	RPL41	edgeR-QLF	Mast cell	-0.264816	12.8099	0.417823	0.921976
scRNA-seq	NR2F6	edgeR-QLF	Mast cell	0.547349	4.27108	0.417849	0.921976
scRNA-seq	LSM11	edgeR-QLF	Mast cell	0.669235	3.6371	0.417916	0.921976
scRNA-seq	DBF4B	edgeR-QLF	Mast cell	0.73051	3.56019	0.418105	0.921976
scRNA-seq	HCFC1R1	edgeR-QLF	Mast cell	-0.451276	6.22138	0.418107	0.921976
scRNA-seq	NSUN2	edgeR-QLF	Mast cell	0.473409	4.80335	0.418112	0.921976
scRNA-seq	GPAM	edgeR-QLF	Mast cell	0.615301	3.86991	0.418113	0.921976
scRNA-seq	ABCF3	edgeR-QLF	Mast cell	-0.472809	4.6778	0.418152	0.921976
scRNA-seq	TSPYL5	edgeR-QLF	Mast cell	0.792217	3.80027	0.418169	0.921976
scRNA-seq	TMEM30A	edgeR-QLF	Mast cell	0.480987	6.06115	0.418307	0.922123
scRNA-seq	PARD3B	edgeR-QLF	Mast cell	0.644035	3.69072	0.418418	0.922123
scRNA-seq	DNAJC4	edgeR-QLF	Mast cell	0.529663	6.07404	0.418449	0.922123
scRNA-seq	RNF13	edgeR-QLF	Mast cell	-0.389305	6.4144	0.418743	0.922389
scRNA-seq	CDC14A	edgeR-QLF	Mast cell	0.506176	5.13495	0.41884	0.922389
scRNA-seq	BRD8	edgeR-QLF	Mast cell	0.502825	5.48476	0.418854	0.922389
scRNA-seq	TWIST1	edgeR-QLF	Mast cell	-0.80991	3.57221	0.418966	0.922389
scRNA-seq	ITGA11	edgeR-QLF	Mast cell	0.873975	3.86009	0.419007	0.922389
scRNA-seq	PRPF19	edgeR-QLF	Mast cell	0.506139	4.64856	0.419016	0.922389
scRNA-seq	ZNF230	edgeR-QLF	Mast cell	-0.634367	4.08328	0.419067	0.922389
scRNA-seq	PRKRA	edgeR-QLF	Mast cell	-0.44009	5.30224	0.419158	0.922432
scRNA-seq	PURB	edgeR-QLF	Mast cell	-0.46262	5.37209	0.419261	0.922502
scRNA-seq	HSD17B1	edgeR-QLF	Mast cell	-0.729787	3.85947	0.419364	0.922556
scRNA-seq	ARHGEF2	edgeR-QLF	Mast cell	-0.495563	5.92435	0.419499	0.922556
scRNA-seq	ADAP2	edgeR-QLF	Mast cell	-0.709271	6.79099	0.419508	0.922556
scRNA-seq	DCPS	edgeR-QLF	Mast cell	-0.485973	5.2196	0.419762	0.922556
scRNA-seq	SH3BP5-AS1	edgeR-QLF	Mast cell	0.569079	3.99829	0.419789	0.922556
scRNA-seq	ZFYVE28	edgeR-QLF	Mast cell	0.5029	5.17477	0.419793	0.922556
scRNA-seq	RFC4	edgeR-QLF	Mast cell	0.682989	5.25932	0.419806	0.922556
scRNA-seq	DHX36	edgeR-QLF	Mast cell	-0.43085	6.70806	0.419854	0.922556
scRNA-seq	MTIF2	edgeR-QLF	Mast cell	-0.455817	4.73295	0.420027	0.922655
scRNA-seq	ZNF710	edgeR-QLF	Mast cell	-0.512477	5.71813	0.420042	0.922655
scRNA-seq	ALG1	edgeR-QLF	Mast cell	0.573411	4.21224	0.420148	0.922732
scRNA-seq	COX7B	edgeR-QLF	Mast cell	-0.358843	7.58032	0.420219	0.922732
scRNA-seq	TRMT61A	edgeR-QLF	Mast cell	-0.508373	4.06099	0.420559	0.923194
scRNA-seq	SDHD	edgeR-QLF	Mast cell	-0.424086	6.57109	0.420572	0.923194
scRNA-seq	ZRANB3	edgeR-QLF	Mast cell	-0.575021	3.88624	0.420716	0.923355
scRNA-seq	CDK14	edgeR-QLF	Mast cell	-0.615009	4.17665	0.420891	0.923383
scRNA-seq	TDG	edgeR-QLF	Mast cell	0.506199	6.03281	0.420894	0.923383
scRNA-seq	FUZ	edgeR-QLF	Mast cell	0.457297	4.36594	0.421039	0.923383
scRNA-seq	GPR150	edgeR-QLF	Mast cell	0.829041	3.63008	0.42118	0.923383
scRNA-seq	MRPL15	edgeR-QLF	Mast cell	-0.475909	5.72752	0.421244	0.923383
scRNA-seq	SIGLEC10	edgeR-QLF	Mast cell	0.415735	4.87233	0.421287	0.923383
scRNA-seq	SMU1	edgeR-QLF	Mast cell	-0.403909	5.75062	0.421578	0.923383
scRNA-seq	CDKL5	edgeR-QLF	Mast cell	0.536074	4.65959	0.421885	0.923383
scRNA-seq	EDIL3	edgeR-QLF	Mast cell	0.576747	5.06735	0.421916	0.923383
scRNA-seq	CCDC50	edgeR-QLF	Mast cell	0.48717	6.13473	0.422021	0.923383
scRNA-seq	NKIRAS2	edgeR-QLF	Mast cell	0.564816	5.27244	0.422117	0.923383
scRNA-seq	TRIM36	edgeR-QLF	Mast cell	-0.870783	3.43761	0.422157	0.923383
scRNA-seq	GLI4	edgeR-QLF	Mast cell	0.522563	4.29203	0.42217	0.923383
scRNA-seq	PTPRU	edgeR-QLF	Mast cell	0.848039	3.53152	0.422196	0.923383
scRNA-seq	STYXL1	edgeR-QLF	Mast cell	-0.525705	4.23567	0.422227	0.923383
scRNA-seq	CD74	edgeR-QLF	Mast cell	-0.459539	11.5765	0.422245	0.923383
scRNA-seq	MAN1C1	edgeR-QLF	Mast cell	-0.680711	5.42019	0.422256	0.923383
scRNA-seq	HHEX	edgeR-QLF	Mast cell	-0.49931	5.03545	0.422308	0.923383
scRNA-seq	NUDT2	edgeR-QLF	Mast cell	0.520338	5.57507	0.42241	0.923383
scRNA-seq	PARL	edgeR-QLF	Mast cell	-0.484817	6.74864	0.422601	0.923383
scRNA-seq	SPTAN1	edgeR-QLF	Mast cell	0.436481	6.28756	0.42279	0.923383
scRNA-seq	ITPRIPL2	edgeR-QLF	Mast cell	0.473814	5.134	0.42296	0.923383
scRNA-seq	SLC35A2	edgeR-QLF	Mast cell	0.566571	4.83167	0.423022	0.923383
scRNA-seq	VAV2	edgeR-QLF	Mast cell	0.930404	3.44951	0.423031	0.923383
scRNA-seq	STX12	edgeR-QLF	Mast cell	0.378294	5.41797	0.423065	0.923383
scRNA-seq	DCAF10	edgeR-QLF	Mast cell	0.486004	4.95849	0.42339	0.923383
scRNA-seq	MIF	edgeR-QLF	Mast cell	-0.31814	9.74521	0.423425	0.923383
scRNA-seq	ZNF41	edgeR-QLF	Mast cell	0.673772	3.58933	0.423652	0.923383
scRNA-seq	GOLGA3	edgeR-QLF	Mast cell	0.534741	5.62621	0.423752	0.923383
scRNA-seq	CD200	edgeR-QLF	Mast cell	0.667839	4.46996	0.423753	0.923383
scRNA-seq	GADD45A	edgeR-QLF	Mast cell	0.451052	6.47807	0.423792	0.923383
scRNA-seq	ECI2	edgeR-QLF	Mast cell	-0.495827	5.63065	0.423807	0.923383
scRNA-seq	MYH3	edgeR-QLF	Mast cell	0.835866	3.5272	0.423855	0.923383
scRNA-seq	CTLA4	edgeR-QLF	Mast cell	-0.849222	6.64762	0.423856	0.923383
scRNA-seq	HEY1	edgeR-QLF	Mast cell	0.590241	5.34564	0.423874	0.923383
scRNA-seq	RALGAPA2	edgeR-QLF	Mast cell	0.517591	4.56047	0.423989	0.923383
scRNA-seq	MAN2A2	edgeR-QLF	Mast cell	-0.686332	6.67741	0.424061	0.923383
scRNA-seq	TMEM202-AS1	edgeR-QLF	Mast cell	0.912275	3.5771	0.424104	0.923383
scRNA-seq	SPC24	edgeR-QLF	Mast cell	-0.89469	3.49043	0.424185	0.923383
scRNA-seq	FAM76B	edgeR-QLF	Mast cell	0.447124	5.47441	0.424209	0.923383
scRNA-seq	S100A13	edgeR-QLF	Mast cell	0.516288	5.72111	0.424241	0.923383
scRNA-seq	SBF2	edgeR-QLF	Mast cell	0.539752	5.76691	0.424255	0.923383
scRNA-seq	WDR5	edgeR-QLF	Mast cell	-0.545591	4.20771	0.424257	0.923383
scRNA-seq	NT5C3B	edgeR-QLF	Mast cell	0.526442	4.78766	0.424409	0.923383
scRNA-seq	PNISR	edgeR-QLF	Mast cell	-0.382479	7.78098	0.424416	0.923383
scRNA-seq	ELOA-AS1	edgeR-QLF	Mast cell	0.601233	3.86335	0.424491	0.923383
scRNA-seq	SATB1	edgeR-QLF	Mast cell	0.43718	5.48431	0.424536	0.923383
scRNA-seq	TDP2	edgeR-QLF	Mast cell	-0.453246	5.47263	0.424555	0.923383
scRNA-seq	PRDM2	edgeR-QLF	Mast cell	0.401951	5.93678	0.424563	0.923383
scRNA-seq	COL21A1	edgeR-QLF	Mast cell	0.809717	3.80982	0.424654	0.923383
scRNA-seq	WIZ	edgeR-QLF	Mast cell	0.551646	4.10628	0.42473	0.923383
scRNA-seq	GATC	edgeR-QLF	Mast cell	0.450319	4.90174	0.424749	0.923383
scRNA-seq	TANC2	edgeR-QLF	Mast cell	0.545753	4.57441	0.424773	0.923383
scRNA-seq	SOCS5	edgeR-QLF	Mast cell	-0.551874	5.15891	0.424872	0.923383
scRNA-seq	PLEKHA4	edgeR-QLF	Mast cell	0.519655	5.81301	0.424883	0.923383
scRNA-seq	SPDL1	edgeR-QLF	Mast cell	0.643747	4.07713	0.424894	0.923383
scRNA-seq	ZNF836	edgeR-QLF	Mast cell	0.529194	4.03648	0.424931	0.923383
scRNA-seq	HAUS6	edgeR-QLF	Mast cell	0.479895	4.59279	0.424945	0.923383
scRNA-seq	ZNF689	edgeR-QLF	Mast cell	-0.586341	4.03822	0.424955	0.923383
scRNA-seq	HUS1	edgeR-QLF	Mast cell	-0.476051	4.45078	0.424999	0.923383
scRNA-seq	ARID3B	edgeR-QLF	Mast cell	-0.535994	4.13872	0.425168	0.923595
scRNA-seq	FYTTD1	edgeR-QLF	Mast cell	-0.444642	6.13308	0.425294	0.923714
scRNA-seq	ARHGEF11	edgeR-QLF	Mast cell	0.704499	4.84754	0.425726	0.923772
scRNA-seq	CLDN5	edgeR-QLF	Mast cell	0.682376	4.95499	0.425732	0.923772
scRNA-seq	STAMBPL1	edgeR-QLF	Mast cell	0.600573	4.15338	0.425858	0.923772
scRNA-seq	UBOX5	edgeR-QLF	Mast cell	0.569714	3.92667	0.425911	0.923772
scRNA-seq	TGFBRAP1	edgeR-QLF	Mast cell	0.504384	4.52978	0.426314	0.923772
scRNA-seq	CARNMT1	edgeR-QLF	Mast cell	0.514114	4.33643	0.42638	0.923772
scRNA-seq	KAT7	edgeR-QLF	Mast cell	-0.45973	4.9865	0.426395	0.923772
scRNA-seq	TMBIM6	edgeR-QLF	Mast cell	-0.357171	8.84139	0.426433	0.923772
scRNA-seq	THOP1	edgeR-QLF	Mast cell	0.62421	3.95594	0.426482	0.923772
scRNA-seq	ZEB2-AS1	edgeR-QLF	Mast cell	0.537684	4.04088	0.426494	0.923772
scRNA-seq	NRM	edgeR-QLF	Mast cell	-0.50442	4.16894	0.426501	0.923772
scRNA-seq	CLEC16A	edgeR-QLF	Mast cell	0.580378	4.31724	0.42652	0.923772
scRNA-seq	MAP1LC3A	edgeR-QLF	Mast cell	0.54154	4.63595	0.426553	0.923772
scRNA-seq	VASN	edgeR-QLF	Mast cell	0.851264	4.50718	0.426557	0.923772
scRNA-seq	ESCO2	edgeR-QLF	Mast cell	0.755132	3.90604	0.426657	0.923772
scRNA-seq	TFB2M	edgeR-QLF	Mast cell	-0.501435	4.66587	0.426771	0.923772
scRNA-seq	CNOT6L	edgeR-QLF	Mast cell	0.442596	5.85113	0.426813	0.923772
scRNA-seq	ZNF414	edgeR-QLF	Mast cell	0.55989	4.13416	0.426814	0.923772
scRNA-seq	APOBEC3C	edgeR-QLF	Mast cell	-0.448694	8.01654	0.426972	0.923772
scRNA-seq	SHARPIN	edgeR-QLF	Mast cell	0.455167	5.79378	0.427002	0.923772
scRNA-seq	PRKAB1	edgeR-QLF	Mast cell	-0.624023	4.48796	0.427066	0.923772
scRNA-seq	COPZ1	edgeR-QLF	Mast cell	0.457149	6.43886	0.427073	0.923772
scRNA-seq	RXRB	edgeR-QLF	Mast cell	-0.479977	5.8438	0.427116	0.923772
scRNA-seq	DUSP18	edgeR-QLF	Mast cell	0.446603	4.59039	0.427128	0.923772
scRNA-seq	EXOSC4	edgeR-QLF	Mast cell	0.522862	5.30315	0.427144	0.923772
scRNA-seq	DCBLD2	edgeR-QLF	Mast cell	0.605344	5.3675	0.427173	0.923772
scRNA-seq	PARD6G	edgeR-QLF	Mast cell	0.742227	3.84618	0.427273	0.923836
scRNA-seq	GCC2	edgeR-QLF	Mast cell	0.376492	6.75538	0.427587	0.924096
scRNA-seq	FAAP100	edgeR-QLF	Mast cell	0.555151	4.16128	0.427651	0.924096
scRNA-seq	DNAH14	edgeR-QLF	Mast cell	-0.653309	3.71645	0.427776	0.924096
scRNA-seq	RIN2	edgeR-QLF	Mast cell	0.680922	4.34699	0.427787	0.924096
scRNA-seq	SVIL	edgeR-QLF	Mast cell	0.479953	5.01025	0.427797	0.924096
scRNA-seq	MS4A4E	edgeR-QLF	Mast cell	0.693489	3.61206	0.427821	0.924096
scRNA-seq	MOB1A	edgeR-QLF	Mast cell	0.385958	6.95269	0.428137	0.924487
scRNA-seq	SYS1	edgeR-QLF	Mast cell	0.42927	5.3057	0.428191	0.924487
scRNA-seq	FAM13C	edgeR-QLF	Mast cell	-0.726078	3.6541	0.428216	0.924487
scRNA-seq	TMEM254	edgeR-QLF	Mast cell	-0.620335	4.03938	0.428741	0.925438
scRNA-seq	BTBD19	edgeR-QLF	Mast cell	0.501936	4.06021	0.42882	0.925438
scRNA-seq	SLC30A7	edgeR-QLF	Mast cell	0.408931	5.02424	0.428978	0.925438
scRNA-seq	ANKDD1A	edgeR-QLF	Mast cell	-0.634995	3.82139	0.4291	0.925438
scRNA-seq	ZNF239	edgeR-QLF	Mast cell	-0.621164	3.39692	0.429182	0.925438
scRNA-seq	CPNE1	edgeR-QLF	Mast cell	0.383726	6.4336	0.429259	0.925438
scRNA-seq	TNS2	edgeR-QLF	Mast cell	0.752555	5.97314	0.429347	0.925438
scRNA-seq	GBP5	edgeR-QLF	Mast cell	-0.721859	6.07265	0.429393	0.925438
scRNA-seq	ARHGAP31	edgeR-QLF	Mast cell	0.6563	5.04704	0.429555	0.925438
scRNA-seq	USE1	edgeR-QLF	Mast cell	0.431093	5.57395	0.429714	0.925438
scRNA-seq	CENPW	edgeR-QLF	Mast cell	-0.539144	4.13695	0.429768	0.925438
scRNA-seq	NKAP	edgeR-QLF	Mast cell	-0.43488	5.95513	0.429813	0.925438
scRNA-seq	PSEN2	edgeR-QLF	Mast cell	-0.730093	5.44989	0.429865	0.925438
scRNA-seq	PRIM2	edgeR-QLF	Mast cell	-0.51782	5.1563	0.429881	0.925438
scRNA-seq	RPS6KA5	edgeR-QLF	Mast cell	-0.490481	7.20568	0.429976	0.925438
scRNA-seq	CADM1	edgeR-QLF	Mast cell	-0.650787	6.09933	0.430011	0.925438
scRNA-seq	UNC45A	edgeR-QLF	Mast cell	0.492812	5.05018	0.430151	0.925438
scRNA-seq	PIK3R1	edgeR-QLF	Mast cell	-0.372859	6.93635	0.430185	0.925438
scRNA-seq	TMCO3	edgeR-QLF	Mast cell	-0.409179	5.07766	0.430369	0.925438
scRNA-seq	RASL11B	edgeR-QLF	Mast cell	-0.825522	3.42845	0.430527	0.925438
scRNA-seq	CCL3L1	edgeR-QLF	Mast cell	-0.718889	7.82655	0.430568	0.925438
scRNA-seq	ZNF141	edgeR-QLF	Mast cell	0.472915	4.86133	0.430579	0.925438
scRNA-seq	THAP11	edgeR-QLF	Mast cell	-0.50339	5.03346	0.430638	0.925438
scRNA-seq	POLR2E	edgeR-QLF	Mast cell	-0.401653	6.82413	0.430643	0.925438
scRNA-seq	MOB4	edgeR-QLF	Mast cell	0.442282	5.80316	0.430653	0.925438
scRNA-seq	GPBAR1	edgeR-QLF	Mast cell	0.799227	3.42212	0.430665	0.925438
scRNA-seq	MTMR6	edgeR-QLF	Mast cell	0.448775	5.04936	0.430914	0.925438
scRNA-seq	ANK3	edgeR-QLF	Mast cell	0.550858	4.54209	0.43097	0.925438
scRNA-seq	PAQR6	edgeR-QLF	Mast cell	-0.576803	4.02399	0.431114	0.925438
scRNA-seq	LENG8	edgeR-QLF	Mast cell	-0.518937	6.20851	0.43112	0.925438
scRNA-seq	SMUG1	edgeR-QLF	Mast cell	-0.519742	4.36813	0.431241	0.925438
scRNA-seq	UPK3A	edgeR-QLF	Mast cell	-0.795912	3.60157	0.431241	0.925438
scRNA-seq	IBA57	edgeR-QLF	Mast cell	0.709129	5.33262	0.431318	0.925438
scRNA-seq	PTEN	edgeR-QLF	Mast cell	-0.427838	6.21299	0.431423	0.925438
scRNA-seq	KCNQ1	edgeR-QLF	Mast cell	-0.456544	5.29865	0.431428	0.925438
scRNA-seq	CCDC106	edgeR-QLF	Mast cell	0.489744	4.32214	0.43149	0.925438
scRNA-seq	RBMXL1	edgeR-QLF	Mast cell	-0.544184	4.51437	0.431527	0.925438
scRNA-seq	LYNX1	edgeR-QLF	Mast cell	-0.71277	3.67182	0.431531	0.925438
scRNA-seq	LYST	edgeR-QLF	Mast cell	-0.464142	7.41888	0.43154	0.925438
scRNA-seq	MSMO1	edgeR-QLF	Mast cell	-0.53432	4.43922	0.431555	0.925438
scRNA-seq	PLEKHA3	edgeR-QLF	Mast cell	-0.449098	5.82881	0.431617	0.925438
scRNA-seq	CCDC112	edgeR-QLF	Mast cell	0.501334	4.89207	0.431713	0.925438
scRNA-seq	DHX32	edgeR-QLF	Mast cell	0.446838	4.58438	0.431723	0.925438
scRNA-seq	PMS1	edgeR-QLF	Mast cell	-0.498634	4.69663	0.431797	0.925442
scRNA-seq	SIMC1	edgeR-QLF	Mast cell	0.546876	4.14379	0.431954	0.925626
scRNA-seq	CBX6	edgeR-QLF	Mast cell	0.525166	5.91632	0.43221	0.925875
scRNA-seq	AFMID	edgeR-QLF	Mast cell	0.542525	4.59882	0.432241	0.925875
scRNA-seq	IRF3	edgeR-QLF	Mast cell	-0.460358	6.73951	0.432355	0.925875
scRNA-seq	GAPVD1	edgeR-QLF	Mast cell	0.420716	5.07957	0.432407	0.925875
scRNA-seq	SPAG9	edgeR-QLF	Mast cell	0.443696	6.54192	0.432427	0.925875
scRNA-seq	SORT1	edgeR-QLF	Mast cell	-0.487498	5.79289	0.432724	0.926019
scRNA-seq	MAP3K20	edgeR-QLF	Mast cell	0.415805	5.28099	0.432737	0.926019
scRNA-seq	ARHGAP42	edgeR-QLF	Mast cell	0.912727	4.03444	0.432778	0.926019
scRNA-seq	RPGRIP1L	edgeR-QLF	Mast cell	-0.683694	3.77453	0.432783	0.926019
scRNA-seq	YIPF5	edgeR-QLF	Mast cell	0.392076	5.49091	0.432851	0.926019
scRNA-seq	RINL	edgeR-QLF	Mast cell	0.481204	4.69626	0.433048	0.926287
scRNA-seq	NEK11	edgeR-QLF	Mast cell	0.736328	3.59367	0.433251	0.926515
scRNA-seq	SLC9B1	edgeR-QLF	Mast cell	0.721861	3.69207	0.433469	0.926515
scRNA-seq	BRD1	edgeR-QLF	Mast cell	0.495761	5.13757	0.433527	0.926515
scRNA-seq	ANXA6	edgeR-QLF	Mast cell	-0.437623	7.17416	0.433557	0.926515
scRNA-seq	STX4	edgeR-QLF	Mast cell	-0.458216	6.06385	0.433597	0.926515
scRNA-seq	PHB2	edgeR-QLF	Mast cell	-0.39318	7.13864	0.43382	0.926515
scRNA-seq	ID3	edgeR-QLF	Mast cell	0.507578	7.15323	0.433837	0.926515
scRNA-seq	PSMG2	edgeR-QLF	Mast cell	0.416417	6.58156	0.433871	0.926515
scRNA-seq	SYPL1	edgeR-QLF	Mast cell	-0.412115	6.83467	0.433922	0.926515
scRNA-seq	PLAGL2	edgeR-QLF	Mast cell	0.68675	3.8044	0.434038	0.926515
scRNA-seq	LAMTOR3	edgeR-QLF	Mast cell	-0.408384	5.34493	0.434266	0.926515
scRNA-seq	MAPK7	edgeR-QLF	Mast cell	-0.510594	4.09621	0.434384	0.926515
scRNA-seq	TRPM3	edgeR-QLF	Mast cell	0.790717	3.46796	0.434429	0.926515
scRNA-seq	GKAP1	edgeR-QLF	Mast cell	0.503387	4.38154	0.434518	0.926515
scRNA-seq	ZNF107	edgeR-QLF	Mast cell	0.468832	4.71388	0.434604	0.926515
scRNA-seq	NCBP3	edgeR-QLF	Mast cell	0.434701	6.30225	0.434641	0.926515
scRNA-seq	GID8	edgeR-QLF	Mast cell	-0.497077	6.06096	0.434689	0.926515
scRNA-seq	HSD3B7	edgeR-QLF	Mast cell	0.472072	4.73094	0.434735	0.926515
scRNA-seq	SCLT1	edgeR-QLF	Mast cell	0.421122	5.15616	0.43481	0.926515
scRNA-seq	FAM171B	edgeR-QLF	Mast cell	0.882448	3.49997	0.43484	0.926515
scRNA-seq	TCEAL8	edgeR-QLF	Mast cell	-0.475698	6.02875	0.43507	0.926515
scRNA-seq	TACC3	edgeR-QLF	Mast cell	0.576252	5.02665	0.435081	0.926515
scRNA-seq	CD209	edgeR-QLF	Mast cell	-0.80638	4.32847	0.435127	0.926515
scRNA-seq	SECISBP2L	edgeR-QLF	Mast cell	-0.563399	5.97953	0.435197	0.926515
scRNA-seq	ZNF513	edgeR-QLF	Mast cell	0.555251	4.02493	0.435215	0.926515
scRNA-seq	PSMD9	edgeR-QLF	Mast cell	0.431989	6.41475	0.435233	0.926515
scRNA-seq	STAC3	edgeR-QLF	Mast cell	-0.527569	4.288	0.43526	0.926515
scRNA-seq	CEP126	edgeR-QLF	Mast cell	-0.561508	4.19214	0.435377	0.926515
scRNA-seq	MND1	edgeR-QLF	Mast cell	0.860272	3.4468	0.435386	0.926515
scRNA-seq	XRRA1	edgeR-QLF	Mast cell	0.481616	5.32566	0.435403	0.926515
scRNA-seq	KANSL3	edgeR-QLF	Mast cell	0.445366	4.78797	0.435471	0.926515
scRNA-seq	IKZF3	edgeR-QLF	Mast cell	0.40091	6.1455	0.435623	0.926515
scRNA-seq	ADNP-AS1	edgeR-QLF	Mast cell	0.810135	3.48138	0.435683	0.926515
scRNA-seq	LRRN1	edgeR-QLF	Mast cell	0.859693	3.44709	0.435742	0.926515
scRNA-seq	USB1	edgeR-QLF	Mast cell	0.54982	5.52385	0.435747	0.926515
scRNA-seq	KIAA1328	edgeR-QLF	Mast cell	-0.498647	5.1207	0.435956	0.926515
scRNA-seq	SS18L2	edgeR-QLF	Mast cell	-0.388926	6.04239	0.436151	0.926515
scRNA-seq	TRAPPC10	edgeR-QLF	Mast cell	0.469541	5.83036	0.43621	0.926515
scRNA-seq	ELF1	edgeR-QLF	Mast cell	-0.446166	7.95625	0.43622	0.926515
scRNA-seq	TANGO6	edgeR-QLF	Mast cell	0.600974	3.98759	0.436253	0.926515
scRNA-seq	UBFD1	edgeR-QLF	Mast cell	0.531853	4.27217	0.43627	0.926515
scRNA-seq	MLYCD	edgeR-QLF	Mast cell	0.60632	4.72732	0.43627	0.926515
scRNA-seq	ATP10D	edgeR-QLF	Mast cell	0.490715	5.62976	0.436317	0.926515
scRNA-seq	ZFP37	edgeR-QLF	Mast cell	-0.856819	3.45221	0.436358	0.926515
scRNA-seq	ZNF175	edgeR-QLF	Mast cell	0.469583	4.24839	0.436377	0.926515
scRNA-seq	ZNHIT3	edgeR-QLF	Mast cell	-0.41088	5.88509	0.43644	0.926515
scRNA-seq	POLG2	edgeR-QLF	Mast cell	0.414599	5.17941	0.436919	0.926704
scRNA-seq	BRCA1	edgeR-QLF	Mast cell	-0.667926	3.95947	0.436954	0.926704
scRNA-seq	RPGR	edgeR-QLF	Mast cell	0.474326	4.75628	0.437008	0.926704
scRNA-seq	WDTC1	edgeR-QLF	Mast cell	0.536266	5.3282	0.437239	0.926704
scRNA-seq	PHKB	edgeR-QLF	Mast cell	-0.515741	5.75581	0.437284	0.926704
scRNA-seq	EIF3C	edgeR-QLF	Mast cell	-0.609861	3.81448	0.437321	0.926704
scRNA-seq	AP5Z1	edgeR-QLF	Mast cell	0.467696	4.39011	0.437337	0.926704
scRNA-seq	CHD7	edgeR-QLF	Mast cell	-0.506486	6.16084	0.437397	0.926704
scRNA-seq	SETMAR	edgeR-QLF	Mast cell	-0.572123	3.89477	0.437421	0.926704
scRNA-seq	MIR4458HG	edgeR-QLF	Mast cell	0.577948	4.95385	0.437586	0.926704
scRNA-seq	CCNYL1	edgeR-QLF	Mast cell	-0.515819	4.32748	0.43762	0.926704
scRNA-seq	ELK3	edgeR-QLF	Mast cell	0.405017	5.49255	0.437628	0.926704
scRNA-seq	LMAN2	edgeR-QLF	Mast cell	0.366317	7.04863	0.437844	0.926704
scRNA-seq	BAP1	edgeR-QLF	Mast cell	-0.516335	5.6895	0.437975	0.926704
scRNA-seq	RBM45	edgeR-QLF	Mast cell	0.567432	3.93117	0.437979	0.926704
scRNA-seq	RPL36A	edgeR-QLF	Mast cell	-0.273165	10.2184	0.438107	0.926704
scRNA-seq	SLC29A1	edgeR-QLF	Mast cell	0.452465	5.34186	0.438164	0.926704
scRNA-seq	INPP5A	edgeR-QLF	Mast cell	0.483677	4.21835	0.438164	0.926704
scRNA-seq	RPS8	edgeR-QLF	Mast cell	-0.27706	11.6906	0.438238	0.926704
scRNA-seq	SPATA33	edgeR-QLF	Mast cell	-0.515185	4.1901	0.438277	0.926704
scRNA-seq	DRAP1	edgeR-QLF	Mast cell	0.431773	7.90933	0.438285	0.926704
scRNA-seq	DCTN4	edgeR-QLF	Mast cell	-0.455977	6.22126	0.438295	0.926704
scRNA-seq	ZNF674-AS1	edgeR-QLF	Mast cell	0.671318	3.65151	0.438363	0.926704
scRNA-seq	NAGLU	edgeR-QLF	Mast cell	0.437571	4.78169	0.438368	0.926704
scRNA-seq	ZBTB41	edgeR-QLF	Mast cell	0.564061	4.63133	0.438393	0.926704
scRNA-seq	PAAF1	edgeR-QLF	Mast cell	0.455318	4.801	0.438396	0.926704
scRNA-seq	CAPZB	edgeR-QLF	Mast cell	-0.347829	7.79	0.438566	0.926704
scRNA-seq	CXCR4	edgeR-QLF	Mast cell	-0.552878	8.97484	0.438578	0.926704
scRNA-seq	CALHM5	edgeR-QLF	Mast cell	0.824611	4.07982	0.4386	0.926704
scRNA-seq	DTYMK	edgeR-QLF	Mast cell	0.479776	4.80797	0.438813	0.926953
scRNA-seq	LRRC57	edgeR-QLF	Mast cell	-0.48226	4.61424	0.439005	0.926953
scRNA-seq	IRAK2	edgeR-QLF	Mast cell	-0.581152	4.02427	0.439086	0.926953
scRNA-seq	ZNF619	edgeR-QLF	Mast cell	0.738249	4.30639	0.439137	0.926953
scRNA-seq	MYOZ2	edgeR-QLF	Mast cell	-0.82967	3.42009	0.439163	0.926953
scRNA-seq	FAAP20	edgeR-QLF	Mast cell	-0.376602	6.39749	0.439178	0.926953
scRNA-seq	MRS2	edgeR-QLF	Mast cell	0.449862	4.53262	0.439413	0.926953
scRNA-seq	SDHB	edgeR-QLF	Mast cell	-0.398508	5.88409	0.439422	0.926953
scRNA-seq	LLGL2	edgeR-QLF	Mast cell	0.455942	4.69406	0.439428	0.926953
scRNA-seq	KCTD1	edgeR-QLF	Mast cell	0.73284	3.52798	0.439578	0.926953
scRNA-seq	DAAM2	edgeR-QLF	Mast cell	0.738442	4.75913	0.43969	0.926953
scRNA-seq	ZNF160	edgeR-QLF	Mast cell	0.544374	5.52757	0.439706	0.926953
scRNA-seq	SVBP	edgeR-QLF	Mast cell	0.423492	5.40747	0.439719	0.926953
scRNA-seq	TMBIM1	edgeR-QLF	Mast cell	0.375216	6.88421	0.439751	0.926953
scRNA-seq	GTF2H5	edgeR-QLF	Mast cell	0.435267	6.23192	0.43979	0.926953
scRNA-seq	SIDT2	edgeR-QLF	Mast cell	0.680637	5.92973	0.439955	0.927023
scRNA-seq	LINC01985	edgeR-QLF	Mast cell	0.826589	3.40876	0.439966	0.927023
scRNA-seq	ZNF426-DT	edgeR-QLF	Mast cell	0.671741	3.38744	0.440184	0.927136
scRNA-seq	SRSF6	edgeR-QLF	Mast cell	-0.44945	6.78548	0.440408	0.927136
scRNA-seq	PTPRA	edgeR-QLF	Mast cell	-0.429202	6.81668	0.44043	0.927136
scRNA-seq	TAF8	edgeR-QLF	Mast cell	0.440099	4.76195	0.440463	0.927136
scRNA-seq	YJEFN3	edgeR-QLF	Mast cell	0.748003	3.55936	0.440484	0.927136
scRNA-seq	CTBS	edgeR-QLF	Mast cell	0.433708	5.89326	0.44067	0.927136
scRNA-seq	CYP26B1	edgeR-QLF	Mast cell	-0.831836	3.43074	0.440946	0.927136
scRNA-seq	CD80	edgeR-QLF	Mast cell	-0.750681	3.63025	0.440962	0.927136
scRNA-seq	CHIC2	edgeR-QLF	Mast cell	-0.41107	5.48172	0.441205	0.927136
scRNA-seq	KCNMB1	edgeR-QLF	Mast cell	0.536218	5.30625	0.441211	0.927136
scRNA-seq	ABHD6	edgeR-QLF	Mast cell	-0.499198	4.49014	0.441232	0.927136
scRNA-seq	FBXO48	edgeR-QLF	Mast cell	-0.502244	4.67057	0.441368	0.927136
scRNA-seq	TMEM154	edgeR-QLF	Mast cell	-0.45059	6.75701	0.441397	0.927136
scRNA-seq	MX1	edgeR-QLF	Mast cell	0.533581	5.6231	0.44145	0.927136
scRNA-seq	KLHL6	edgeR-QLF	Mast cell	-0.465142	5.77474	0.441547	0.927136
scRNA-seq	SLC16A5	edgeR-QLF	Mast cell	0.584413	4.35222	0.441585	0.927136
scRNA-seq	TENT5C	edgeR-QLF	Mast cell	-0.497157	5.32263	0.441614	0.927136
scRNA-seq	TBK1	edgeR-QLF	Mast cell	0.405817	5.40974	0.441723	0.927136
scRNA-seq	LRBA	edgeR-QLF	Mast cell	0.460971	5.36866	0.44176	0.927136
scRNA-seq	SLC29A3	edgeR-QLF	Mast cell	-0.585189	5.9427	0.441773	0.927136
scRNA-seq	RABGAP1	edgeR-QLF	Mast cell	-0.475693	5.11571	0.441774	0.927136
scRNA-seq	PPARG	edgeR-QLF	Mast cell	0.593088	4.29889	0.441872	0.927136
scRNA-seq	NAPRT	edgeR-QLF	Mast cell	-0.433494	5.32994	0.44189	0.927136
scRNA-seq	CDIP1	edgeR-QLF	Mast cell	0.63348	5.22292	0.441976	0.927136
scRNA-seq	DECR1	edgeR-QLF	Mast cell	0.390208	6.27232	0.44199	0.927136
scRNA-seq	HTRA2	edgeR-QLF	Mast cell	-0.455376	5.989	0.442052	0.927136
scRNA-seq	YIF1B	edgeR-QLF	Mast cell	0.403188	5.59176	0.442093	0.927136
scRNA-seq	PKHD1L1	edgeR-QLF	Mast cell	0.620576	3.79673	0.442234	0.927136
scRNA-seq	SRSF7	edgeR-QLF	Mast cell	-0.346553	8.65611	0.4423	0.927136
scRNA-seq	DNAJC17	edgeR-QLF	Mast cell	0.449156	4.89903	0.442533	0.927136
scRNA-seq	ZKSCAN8	edgeR-QLF	Mast cell	0.63101	4.04568	0.442615	0.927136
scRNA-seq	KCTD18	edgeR-QLF	Mast cell	0.484672	4.60719	0.442695	0.927136
scRNA-seq	KLHL9	edgeR-QLF	Mast cell	0.469786	4.45623	0.442703	0.927136
scRNA-seq	SLC35E1	edgeR-QLF	Mast cell	-0.359516	5.36811	0.442868	0.927136
scRNA-seq	BCL2L12	edgeR-QLF	Mast cell	0.455782	4.38098	0.442884	0.927136
scRNA-seq	NOC3L	edgeR-QLF	Mast cell	0.462944	5.07263	0.442896	0.927136
scRNA-seq	VPS4B	edgeR-QLF	Mast cell	-0.447693	6.32485	0.442922	0.927136
scRNA-seq	CPNE2	edgeR-QLF	Mast cell	-0.638458	5.09565	0.442935	0.927136
scRNA-seq	SLC15A4	edgeR-QLF	Mast cell	-0.518365	5.19603	0.443079	0.927136
scRNA-seq	LDLRAD4	edgeR-QLF	Mast cell	-0.465656	5.09976	0.443151	0.927136
scRNA-seq	UBL5	edgeR-QLF	Mast cell	-0.313469	8.7053	0.443232	0.927136
scRNA-seq	ZNF30	edgeR-QLF	Mast cell	0.609819	3.88542	0.443346	0.927136
scRNA-seq	MIR155HG	edgeR-QLF	Mast cell	-0.641765	5.11318	0.443375	0.927136
scRNA-seq	CHCHD1	edgeR-QLF	Mast cell	0.452851	6.28715	0.443389	0.927136
scRNA-seq	JADE3	edgeR-QLF	Mast cell	0.767066	3.46385	0.443444	0.927136
scRNA-seq	ZMYM2	edgeR-QLF	Mast cell	0.447426	6.19129	0.443521	0.927136
scRNA-seq	PPP5C	edgeR-QLF	Mast cell	0.59194	4.31123	0.443599	0.927136
scRNA-seq	OPTN	edgeR-QLF	Mast cell	0.51038	6.10742	0.443633	0.927136
scRNA-seq	SMARCD3	edgeR-QLF	Mast cell	0.610221	5.2372	0.443827	0.927136
scRNA-seq	LAG3	edgeR-QLF	Mast cell	0.643871	3.95973	0.443888	0.927136
scRNA-seq	HSPH1	edgeR-QLF	Mast cell	-0.422043	6.67997	0.443906	0.927136
scRNA-seq	TSR3	edgeR-QLF	Mast cell	0.517185	5.69208	0.443939	0.927136
scRNA-seq	RETN	edgeR-QLF	Mast cell	0.762553	3.60339	0.44396	0.927136
scRNA-seq	GIT2	edgeR-QLF	Mast cell	-0.424102	5.16245	0.444031	0.927136
scRNA-seq	GTF2H4	edgeR-QLF	Mast cell	-0.508172	4.24618	0.444064	0.927136
scRNA-seq	CAT	edgeR-QLF	Mast cell	-0.390786	5.34861	0.444069	0.927136
scRNA-seq	ATMIN	edgeR-QLF	Mast cell	0.448902	4.91604	0.444093	0.927136
scRNA-seq	PDCD7	edgeR-QLF	Mast cell	0.495133	5.96022	0.444179	0.927165
scRNA-seq	NGLY1	edgeR-QLF	Mast cell	-0.484177	5.43093	0.444291	0.927165
scRNA-seq	PRKG1	edgeR-QLF	Mast cell	0.606449	4.20776	0.444366	0.927165
scRNA-seq	FAAH	edgeR-QLF	Mast cell	0.80943	3.49159	0.444398	0.927165
scRNA-seq	PXN	edgeR-QLF	Mast cell	-0.497453	5.61576	0.444532	0.927165
scRNA-seq	BPTF	edgeR-QLF	Mast cell	0.417574	7.2556	0.444536	0.927165
scRNA-seq	AFG3L2	edgeR-QLF	Mast cell	0.416678	5.54379	0.444662	0.92728
scRNA-seq	TOR1B	edgeR-QLF	Mast cell	0.507959	4.35828	0.444734	0.92728
scRNA-seq	CRACR2A	edgeR-QLF	Mast cell	-0.56676	3.86726	0.444844	0.927284
scRNA-seq	NAT1	edgeR-QLF	Mast cell	-0.636926	3.72454	0.444879	0.927284
scRNA-seq	TAF2	edgeR-QLF	Mast cell	-0.444017	4.71427	0.445048	0.927487
scRNA-seq	RAD50	edgeR-QLF	Mast cell	0.411236	5.3776	0.445218	0.927546
scRNA-seq	POP7	edgeR-QLF	Mast cell	0.482874	5.28423	0.445219	0.927546
scRNA-seq	NOL10	edgeR-QLF	Mast cell	0.519444	5.19327	0.445342	0.927653
scRNA-seq	CHTOP	edgeR-QLF	Mast cell	0.428225	5.93	0.445489	0.927809
scRNA-seq	ZNF790	edgeR-QLF	Mast cell	-0.56587	4.21448	0.445595	0.927883
scRNA-seq	GLCE	edgeR-QLF	Mast cell	0.643796	5.3055	0.445783	0.927954
scRNA-seq	CSNK1G1	edgeR-QLF	Mast cell	0.471017	5.05036	0.445892	0.927954
scRNA-seq	GINS4	edgeR-QLF	Mast cell	-0.670288	5.33917	0.445894	0.927954
scRNA-seq	GGCT	edgeR-QLF	Mast cell	-0.442356	5.50539	0.445916	0.927954
scRNA-seq	PLA2G4A	edgeR-QLF	Mast cell	-0.649977	5.21649	0.446152	0.928162
scRNA-seq	DOLK	edgeR-QLF	Mast cell	0.61131	3.78988	0.446223	0.928162
scRNA-seq	OSTF1	edgeR-QLF	Mast cell	-0.363074	7.39177	0.446231	0.928162
scRNA-seq	PPP4C	edgeR-QLF	Mast cell	-0.372763	6.41112	0.446316	0.928191
scRNA-seq	MT1F	edgeR-QLF	Mast cell	0.406589	5.84377	0.44661	0.928258
scRNA-seq	FBXO6	edgeR-QLF	Mast cell	-0.533931	4.22021	0.446831	0.928258
scRNA-seq	ARMC10	edgeR-QLF	Mast cell	-0.457767	5.2889	0.446965	0.928258
scRNA-seq	ZNF121	edgeR-QLF	Mast cell	0.451088	4.31515	0.447061	0.928258
scRNA-seq	ZNF555	edgeR-QLF	Mast cell	-0.848098	5.23599	0.447079	0.928258
scRNA-seq	ARRDC3-AS1	edgeR-QLF	Mast cell	-0.739103	3.57315	0.447339	0.928258
scRNA-seq	LIMS2	edgeR-QLF	Mast cell	0.627248	4.46245	0.447356	0.928258
scRNA-seq	SOX8	edgeR-QLF	Mast cell	0.930179	3.48254	0.44739	0.928258
scRNA-seq	TCIM	edgeR-QLF	Mast cell	0.80684	4.65547	0.447448	0.928258
scRNA-seq	DNAJC6	edgeR-QLF	Mast cell	0.769358	3.45197	0.447572	0.928258
scRNA-seq	RNFT2	edgeR-QLF	Mast cell	-0.838693	3.61004	0.447581	0.928258
scRNA-seq	SNRNP200	edgeR-QLF	Mast cell	0.444864	6.39947	0.447839	0.928258
scRNA-seq	SMPDL3A	edgeR-QLF	Mast cell	0.412003	5.14253	0.447902	0.928258
scRNA-seq	STOML2	edgeR-QLF	Mast cell	-0.389629	6.51669	0.448044	0.928258
scRNA-seq	JUNB	edgeR-QLF	Mast cell	-0.349945	11.1901	0.448044	0.928258
scRNA-seq	PDRG1	edgeR-QLF	Mast cell	0.432465	4.86872	0.448052	0.928258
scRNA-seq	PEX2	edgeR-QLF	Mast cell	0.48018	5.58887	0.448112	0.928258
scRNA-seq	ZNF596	edgeR-QLF	Mast cell	-0.640774	3.82123	0.44815	0.928258
scRNA-seq	NT5C3A	edgeR-QLF	Mast cell	0.437886	5.38793	0.448172	0.928258
scRNA-seq	FSD2	edgeR-QLF	Mast cell	-0.805641	3.51043	0.448188	0.928258
scRNA-seq	UBA52	edgeR-QLF	Mast cell	-0.266693	10.294	0.448238	0.928258
scRNA-seq	RAB38	edgeR-QLF	Mast cell	-0.504646	4.77663	0.448279	0.928258
scRNA-seq	LRRC37B	edgeR-QLF	Mast cell	0.572056	4.12545	0.448292	0.928258
scRNA-seq	GUCY1A2	edgeR-QLF	Mast cell	1.04973	4.78676	0.448294	0.928258
scRNA-seq	PUS7L	edgeR-QLF	Mast cell	0.439548	5.10768	0.448381	0.928258
scRNA-seq	ACSF2	edgeR-QLF	Mast cell	0.558519	3.84865	0.448509	0.928258
scRNA-seq	RBP4	edgeR-QLF	Mast cell	1.01446	3.50409	0.44858	0.928258
scRNA-seq	POLR2B	edgeR-QLF	Mast cell	0.408639	6.58279	0.448602	0.928258
scRNA-seq	SLC25A30	edgeR-QLF	Mast cell	-0.513602	4.03127	0.448644	0.928258
scRNA-seq	RGS9	edgeR-QLF	Mast cell	0.655079	3.76715	0.448761	0.928258
scRNA-seq	BCL2A1	edgeR-QLF	Mast cell	-0.567796	7.07196	0.448763	0.928258
scRNA-seq	PES1	edgeR-QLF	Mast cell	0.501311	4.63788	0.448972	0.928258
scRNA-seq	CST7	edgeR-QLF	Mast cell	-0.422027	7.95255	0.449018	0.928258
scRNA-seq	HEATR3	edgeR-QLF	Mast cell	-0.544983	4.078	0.449073	0.928258
scRNA-seq	PPP1R2	edgeR-QLF	Mast cell	0.345483	6.64154	0.449158	0.928258
scRNA-seq	PFDN4	edgeR-QLF	Mast cell	0.383547	5.53359	0.449318	0.928258
scRNA-seq	XPR1	edgeR-QLF	Mast cell	-0.597099	5.14649	0.449322	0.928258
scRNA-seq	FAM131A	edgeR-QLF	Mast cell	-0.568947	6.00682	0.449429	0.928258
scRNA-seq	SLC38A7	edgeR-QLF	Mast cell	-0.650064	6.78352	0.449537	0.928258
scRNA-seq	DAPL1	edgeR-QLF	Mast cell	0.568898	4.33295	0.449631	0.928258
scRNA-seq	MRPL27	edgeR-QLF	Mast cell	0.410926	5.93875	0.449653	0.928258
scRNA-seq	NOP2	edgeR-QLF	Mast cell	0.47465	4.36262	0.44981	0.928258
scRNA-seq	KANK1	edgeR-QLF	Mast cell	-0.56085	4.08746	0.449983	0.928258
scRNA-seq	ECHS1	edgeR-QLF	Mast cell	-0.359232	6.42704	0.450051	0.928258
scRNA-seq	TM2D3	edgeR-QLF	Mast cell	0.459338	6.01037	0.450061	0.928258
scRNA-seq	ARPC3	edgeR-QLF	Mast cell	-0.287376	9.34506	0.450104	0.928258
scRNA-seq	TCAF2	edgeR-QLF	Mast cell	0.680154	3.55817	0.450293	0.928258
scRNA-seq	ARL6IP4	edgeR-QLF	Mast cell	-0.367752	8.25868	0.4503	0.928258
scRNA-seq	PYCR1	edgeR-QLF	Mast cell	-0.763671	3.82518	0.450306	0.928258
scRNA-seq	FAM185A	edgeR-QLF	Mast cell	-0.694174	4.24598	0.450315	0.928258
scRNA-seq	MCU	edgeR-QLF	Mast cell	0.564579	4.57771	0.450348	0.928258
scRNA-seq	WASHC2C	edgeR-QLF	Mast cell	-0.437161	5.56617	0.45043	0.928258
scRNA-seq	SNX1	edgeR-QLF	Mast cell	0.382294	5.73609	0.450517	0.928258
scRNA-seq	KIF23	edgeR-QLF	Mast cell	-0.69112	3.79251	0.450554	0.928258
scRNA-seq	CHML	edgeR-QLF	Mast cell	0.561865	5.00832	0.450817	0.928258
scRNA-seq	IFITM2	edgeR-QLF	Mast cell	-0.319703	9.79966	0.450822	0.928258
scRNA-seq	EMB	edgeR-QLF	Mast cell	-0.516672	5.8316	0.450877	0.928258
scRNA-seq	PRADC1	edgeR-QLF	Mast cell	0.458982	4.94393	0.451023	0.928258
scRNA-seq	CYB5R3	edgeR-QLF	Mast cell	0.42229	7.49285	0.451023	0.928258
scRNA-seq	BORA	edgeR-QLF	Mast cell	0.709713	4.23308	0.451055	0.928258
scRNA-seq	DYRK1B	edgeR-QLF	Mast cell	-0.562443	3.81968	0.451154	0.928258
scRNA-seq	EXPH5	edgeR-QLF	Mast cell	0.715181	3.58913	0.451212	0.928258
scRNA-seq	ZSCAN5A	edgeR-QLF	Mast cell	-0.575956	3.92105	0.451277	0.928258
scRNA-seq	SPATS2L	edgeR-QLF	Mast cell	0.440951	6.23673	0.451289	0.928258
scRNA-seq	OSGEP	edgeR-QLF	Mast cell	-0.380328	5.36489	0.451343	0.928258
scRNA-seq	NET1	edgeR-QLF	Mast cell	-0.476977	4.83769	0.451378	0.928258
scRNA-seq	DNAJC14	edgeR-QLF	Mast cell	-0.464628	4.37537	0.451402	0.928258
scRNA-seq	TRIM73	edgeR-QLF	Mast cell	0.501993	4.26254	0.451436	0.928258
scRNA-seq	ERP27	edgeR-QLF	Mast cell	-0.64792	5.04431	0.451462	0.928258
scRNA-seq	PRDX5	edgeR-QLF	Mast cell	0.325474	7.24119	0.451468	0.928258
scRNA-seq	APTR	edgeR-QLF	Mast cell	0.490014	3.98617	0.451504	0.928258
scRNA-seq	DUBR	edgeR-QLF	Mast cell	-0.642483	3.81633	0.451512	0.928258
scRNA-seq	ZNF888	edgeR-QLF	Mast cell	-0.73983	3.64748	0.451636	0.928258
scRNA-seq	ROMO1	edgeR-QLF	Mast cell	0.33243	7.13952	0.451656	0.928258
scRNA-seq	APLN	edgeR-QLF	Mast cell	0.740586	3.5712	0.451715	0.928258
scRNA-seq	LMF2	edgeR-QLF	Mast cell	0.392891	5.38872	0.451914	0.928521
scRNA-seq	CCR10	edgeR-QLF	Mast cell	0.715225	3.80861	0.45204	0.928632
scRNA-seq	PALD1	edgeR-QLF	Mast cell	-0.660127	4.29478	0.452309	0.928865
scRNA-seq	PAK4	edgeR-QLF	Mast cell	0.580135	3.86427	0.452346	0.928865
scRNA-seq	NPDC1	edgeR-QLF	Mast cell	0.498863	5.48726	0.452368	0.928865
scRNA-seq	DNMT3A	edgeR-QLF	Mast cell	0.441487	4.97468	0.452543	0.929077
scRNA-seq	PACS2	edgeR-QLF	Mast cell	-0.473592	5.10724	0.452881	0.929508
scRNA-seq	ARV1	edgeR-QLF	Mast cell	0.500566	4.77357	0.452896	0.929508
scRNA-seq	SENP8	edgeR-QLF	Mast cell	0.679819	3.59786	0.453051	0.92958
scRNA-seq	NAA16	edgeR-QLF	Mast cell	-0.462933	4.6285	0.453075	0.92958
scRNA-seq	HBS1L	edgeR-QLF	Mast cell	-0.398394	6.04451	0.453159	0.929606
scRNA-seq	OCLN	edgeR-QLF	Mast cell	0.561854	3.80336	0.453337	0.929685
scRNA-seq	AKIRIN1	edgeR-QLF	Mast cell	0.430617	6.30441	0.453422	0.929685
scRNA-seq	NOMO1	edgeR-QLF	Mast cell	0.607256	4.41823	0.453452	0.929685
scRNA-seq	KLF8	edgeR-QLF	Mast cell	0.624768	4.31499	0.45357	0.929685
scRNA-seq	HTT	edgeR-QLF	Mast cell	0.41987	5.08529	0.453696	0.929685
scRNA-seq	ALDH3B1	edgeR-QLF	Mast cell	-0.501413	6.03813	0.453705	0.929685
scRNA-seq	LIN9	edgeR-QLF	Mast cell	0.709178	3.66511	0.453746	0.929685
scRNA-seq	UBE2S	edgeR-QLF	Mast cell	-0.410451	7.20976	0.453829	0.929685
scRNA-seq	TRABD2B	edgeR-QLF	Mast cell	0.739944	3.42717	0.453842	0.929685
scRNA-seq	FBXW5	edgeR-QLF	Mast cell	0.402787	6.34334	0.454019	0.9299
scRNA-seq	SFXN5	edgeR-QLF	Mast cell	-0.474783	4.57285	0.454174	0.929946
scRNA-seq	TMEM150A	edgeR-QLF	Mast cell	0.422721	4.46905	0.454185	0.929946
scRNA-seq	POLR3H	edgeR-QLF	Mast cell	-0.465636	5.66041	0.454281	0.929996
scRNA-seq	USP13	edgeR-QLF	Mast cell	-0.531201	3.9455	0.454451	0.930165
scRNA-seq	ARRB1	edgeR-QLF	Mast cell	-0.42663	5.22333	0.45454	0.930165
scRNA-seq	SYNGR2	edgeR-QLF	Mast cell	-0.385806	7.03132	0.45464	0.930165
scRNA-seq	DEK	edgeR-QLF	Mast cell	-0.333852	7.49728	0.45465	0.930165
scRNA-seq	FLVCR1	edgeR-QLF	Mast cell	0.486849	4.15577	0.454883	0.930495
scRNA-seq	SWT1	edgeR-QLF	Mast cell	-0.57752	3.87617	0.455217	0.930959
scRNA-seq	SPINT1	edgeR-QLF	Mast cell	-0.471076	4.4595	0.455412	0.930959
scRNA-seq	CPQ	edgeR-QLF	Mast cell	0.480376	6.32427	0.455428	0.930959
scRNA-seq	DOLPP1	edgeR-QLF	Mast cell	0.619524	3.73253	0.455463	0.930959
scRNA-seq	MARCKSL1	edgeR-QLF	Mast cell	0.551643	6.30199	0.455469	0.930959
scRNA-seq	BCR	edgeR-QLF	Mast cell	0.489433	4.18566	0.455688	0.931067
scRNA-seq	TTC5	edgeR-QLF	Mast cell	-0.561333	5.12656	0.455718	0.931067
scRNA-seq	EVA1C	edgeR-QLF	Mast cell	0.430848	4.42619	0.455852	0.931067
scRNA-seq	PHRF1	edgeR-QLF	Mast cell	-0.557139	5.9812	0.455934	0.931067
scRNA-seq	UNC5B	edgeR-QLF	Mast cell	0.559942	5.43239	0.456018	0.931067
scRNA-seq	FBL	edgeR-QLF	Mast cell	0.432035	6.06921	0.45602	0.931067
scRNA-seq	HMBOX1	edgeR-QLF	Mast cell	0.502376	4.82672	0.456208	0.931067
scRNA-seq	EXOC8	edgeR-QLF	Mast cell	0.488523	4.11751	0.45624	0.931067
scRNA-seq	PAIP2	edgeR-QLF	Mast cell	0.370568	6.98615	0.456246	0.931067
scRNA-seq	PRMT7	edgeR-QLF	Mast cell	0.513349	4.12776	0.456274	0.931067
scRNA-seq	IFITM3	edgeR-QLF	Mast cell	-0.350363	9.19421	0.456311	0.931067
scRNA-seq	MYOZ1	edgeR-QLF	Mast cell	0.786505	3.45329	0.456494	0.931088
scRNA-seq	ZNF69	edgeR-QLF	Mast cell	0.56763	4.02254	0.456524	0.931088
scRNA-seq	TIMM9	edgeR-QLF	Mast cell	-0.466744	5.27997	0.456577	0.931088
scRNA-seq	NAXD	edgeR-QLF	Mast cell	0.650871	5.58442	0.456609	0.931088
scRNA-seq	NUP160	edgeR-QLF	Mast cell	0.513274	5.65859	0.456738	0.931184
scRNA-seq	SUDS3	edgeR-QLF	Mast cell	0.445862	5.67484	0.456799	0.931184
scRNA-seq	MEX3C	edgeR-QLF	Mast cell	0.418469	4.85172	0.456974	0.931394
scRNA-seq	ABHD4	edgeR-QLF	Mast cell	-0.631989	6.62839	0.457151	0.931608
scRNA-seq	TNIP1	edgeR-QLF	Mast cell	0.38271	5.80851	0.457395	0.931736
scRNA-seq	CNTNAP3B	edgeR-QLF	Mast cell	0.742538	3.58588	0.457548	0.931736
scRNA-seq	TMEM233	edgeR-QLF	Mast cell	-0.453414	5.89819	0.45758	0.931736
scRNA-seq	ALS2	edgeR-QLF	Mast cell	-0.560815	6.6437	0.458028	0.931736
scRNA-seq	CASP5	edgeR-QLF	Mast cell	-1.01556	3.63041	0.458165	0.931736
scRNA-seq	UCHL5	edgeR-QLF	Mast cell	-0.438592	5.88613	0.458265	0.931736
scRNA-seq	TM2D1	edgeR-QLF	Mast cell	0.415524	5.93675	0.458307	0.931736
scRNA-seq	KLHDC4	edgeR-QLF	Mast cell	-0.426447	4.60798	0.458321	0.931736
scRNA-seq	ZNF595	edgeR-QLF	Mast cell	-0.492706	4.15665	0.458364	0.931736
scRNA-seq	CLDN7	edgeR-QLF	Mast cell	0.76835	4.29439	0.458512	0.931736
scRNA-seq	SIPA1L1	edgeR-QLF	Mast cell	-0.520668	5.91393	0.458727	0.931736
scRNA-seq	CIAO1	edgeR-QLF	Mast cell	-0.387636	6.11329	0.458764	0.931736
scRNA-seq	LLPH	edgeR-QLF	Mast cell	-0.370833	5.88812	0.458782	0.931736
scRNA-seq	NFE2L2	edgeR-QLF	Mast cell	-0.375696	7.5529	0.458814	0.931736
scRNA-seq	NOTCH3	edgeR-QLF	Mast cell	0.784818	6.46524	0.458906	0.931736
scRNA-seq	PTH1R	edgeR-QLF	Mast cell	0.71462	3.39177	0.45897	0.931736
scRNA-seq	ZNF737	edgeR-QLF	Mast cell	0.436548	4.43998	0.45901	0.931736
scRNA-seq	RELT	edgeR-QLF	Mast cell	-0.43467	4.68699	0.459106	0.931736
scRNA-seq	TSC22D1-AS1	edgeR-QLF	Mast cell	-0.649492	3.65932	0.45913	0.931736
scRNA-seq	TMEM121	edgeR-QLF	Mast cell	0.74362	3.54155	0.459175	0.931736
scRNA-seq	GEN1	edgeR-QLF	Mast cell	0.556372	3.99386	0.459198	0.931736
scRNA-seq	FOXD2-AS1	edgeR-QLF	Mast cell	0.438162	3.37952	0.459202	0.931736
scRNA-seq	INPP5J	edgeR-QLF	Mast cell	0.438162	3.37952	0.459202	0.931736
scRNA-seq	VSIG10	edgeR-QLF	Mast cell	-0.509793	4.02016	0.459274	0.931736
scRNA-seq	SMPD1	edgeR-QLF	Mast cell	-0.427039	4.53002	0.459279	0.931736
scRNA-seq	ZNF334	edgeR-QLF	Mast cell	-0.808328	4.04247	0.459285	0.931736
scRNA-seq	PSMA2	edgeR-QLF	Mast cell	-0.347247	7.2703	0.459451	0.931736
scRNA-seq	ATP5IF1	edgeR-QLF	Mast cell	-0.343853	7.92482	0.459471	0.931736
scRNA-seq	CSNK2B	edgeR-QLF	Mast cell	-0.303253	7.12657	0.45953	0.931736
scRNA-seq	CEP89	edgeR-QLF	Mast cell	-0.47743	4.33907	0.459656	0.931736
scRNA-seq	ZNF346	edgeR-QLF	Mast cell	-0.651605	3.82522	0.459659	0.931736
scRNA-seq	CENPO	edgeR-QLF	Mast cell	0.82801	4.10291	0.45967	0.931736
scRNA-seq	TUBB6	edgeR-QLF	Mast cell	0.480517	5.79608	0.459681	0.931736
scRNA-seq	DOT1L	edgeR-QLF	Mast cell	0.452621	4.55918	0.459712	0.931736
scRNA-seq	ABCB7	edgeR-QLF	Mast cell	-0.452116	5.02823	0.459727	0.931736
scRNA-seq	ATP5MC2	edgeR-QLF	Mast cell	-0.287952	9.27207	0.459803	0.931745
scRNA-seq	TMEM131	edgeR-QLF	Mast cell	0.387208	5.63932	0.460069	0.932041
scRNA-seq	MTERF3	edgeR-QLF	Mast cell	0.482878	4.28187	0.460116	0.932041
scRNA-seq	FRAT1	edgeR-QLF	Mast cell	-0.491768	4.21425	0.46021	0.932041
scRNA-seq	MCM7	edgeR-QLF	Mast cell	0.618244	6.50107	0.460303	0.932041
scRNA-seq	IRF2BP1	edgeR-QLF	Mast cell	0.51165	4.23255	0.46055	0.932041
scRNA-seq	MPV17	edgeR-QLF	Mast cell	0.399497	5.87984	0.460561	0.932041
scRNA-seq	WSB2	edgeR-QLF	Mast cell	0.415392	4.79614	0.460575	0.932041
scRNA-seq	TCF3	edgeR-QLF	Mast cell	0.464366	4.66337	0.460577	0.932041
scRNA-seq	RBM22	edgeR-QLF	Mast cell	-0.482932	5.65431	0.460596	0.932041
scRNA-seq	EIF2S2	edgeR-QLF	Mast cell	-0.399711	7.29078	0.460721	0.932149
scRNA-seq	TAF1	edgeR-QLF	Mast cell	-0.465719	4.76821	0.460803	0.932169
scRNA-seq	UPF3A	edgeR-QLF	Mast cell	0.361324	6.16955	0.461016	0.932219
scRNA-seq	SLC23A3	edgeR-QLF	Mast cell	-0.770024	3.4285	0.461266	0.932219
scRNA-seq	ZC3H8	edgeR-QLF	Mast cell	-0.405785	5.20948	0.461287	0.932219
scRNA-seq	SLCO2B1	edgeR-QLF	Mast cell	-0.488221	6.39789	0.461408	0.932219
scRNA-seq	MYCBP	edgeR-QLF	Mast cell	-0.434155	4.77479	0.461631	0.932219
scRNA-seq	QSOX2	edgeR-QLF	Mast cell	0.549207	3.79871	0.46175	0.932219
scRNA-seq	ZNF408	edgeR-QLF	Mast cell	0.719498	4.64982	0.461829	0.932219
scRNA-seq	ADAM17	edgeR-QLF	Mast cell	0.418998	5.55399	0.461892	0.932219
scRNA-seq	CDC42BPA	edgeR-QLF	Mast cell	0.695782	5.57555	0.462105	0.932219
scRNA-seq	NRDC	edgeR-QLF	Mast cell	0.379496	6.32651	0.4622	0.932219
scRNA-seq	MRPS9	edgeR-QLF	Mast cell	-0.420015	5.02585	0.462243	0.932219
scRNA-seq	JAM3	edgeR-QLF	Mast cell	-0.60708	3.94896	0.462253	0.932219
scRNA-seq	PMEPA1	edgeR-QLF	Mast cell	0.552118	6.43831	0.462349	0.932219
scRNA-seq	COX17	edgeR-QLF	Mast cell	0.363883	7.74572	0.462353	0.932219
scRNA-seq	CTIF	edgeR-QLF	Mast cell	0.584597	3.9481	0.462577	0.932219
scRNA-seq	TRPM7	edgeR-QLF	Mast cell	0.394777	5.38254	0.462642	0.932219
scRNA-seq	ISCA2	edgeR-QLF	Mast cell	-0.39081	5.63931	0.462834	0.932219
scRNA-seq	KCMF1	edgeR-QLF	Mast cell	0.357883	5.80955	0.462908	0.932219
scRNA-seq	ZNF235	edgeR-QLF	Mast cell	0.586221	3.76606	0.46303	0.932219
scRNA-seq	JPH4	edgeR-QLF	Mast cell	-0.643185	5.48836	0.463056	0.932219
scRNA-seq	PGS1	edgeR-QLF	Mast cell	0.407183	4.7314	0.463111	0.932219
scRNA-seq	PPME1	edgeR-QLF	Mast cell	0.616417	5.04767	0.463115	0.932219
scRNA-seq	LAMB2	edgeR-QLF	Mast cell	0.705671	6.43357	0.463258	0.932219
scRNA-seq	ZNRF1	edgeR-QLF	Mast cell	-0.411694	6.38588	0.463433	0.932219
scRNA-seq	UCKL1	edgeR-QLF	Mast cell	-0.475491	6.27923	0.463458	0.932219
scRNA-seq	SLC3A1	edgeR-QLF	Mast cell	0.740543	3.45919	0.463464	0.932219
scRNA-seq	KLHL17	edgeR-QLF	Mast cell	0.740557	3.69197	0.463477	0.932219
scRNA-seq	YBX3	edgeR-QLF	Mast cell	0.403269	7.13788	0.463478	0.932219
scRNA-seq	WASF1	edgeR-QLF	Mast cell	0.953622	4.57597	0.463606	0.932219
scRNA-seq	SFSWAP	edgeR-QLF	Mast cell	-0.423282	5.37447	0.463717	0.932219
scRNA-seq	MN1	edgeR-QLF	Mast cell	0.686225	3.43143	0.46378	0.932219
scRNA-seq	HOTAIRM1	edgeR-QLF	Mast cell	-0.423684	4.80848	0.463882	0.932219
scRNA-seq	ZFP69	edgeR-QLF	Mast cell	-0.674755	3.83242	0.463908	0.932219
scRNA-seq	BBOF1	edgeR-QLF	Mast cell	0.620813	3.65098	0.464005	0.932219
scRNA-seq	PABPN1	edgeR-QLF	Mast cell	0.448426	6.27026	0.46407	0.932219
scRNA-seq	MRPL35	edgeR-QLF	Mast cell	-0.459358	4.92723	0.464159	0.932219
scRNA-seq	CPVL	edgeR-QLF	Mast cell	-0.569848	5.81332	0.464211	0.932219
scRNA-seq	ZFPM2	edgeR-QLF	Mast cell	-0.715118	3.51387	0.464289	0.932219
scRNA-seq	PIK3CB	edgeR-QLF	Mast cell	0.427064	4.87204	0.464456	0.932219
scRNA-seq	AAAS	edgeR-QLF	Mast cell	0.493008	4.53212	0.464475	0.932219
scRNA-seq	SVIP	edgeR-QLF	Mast cell	-0.360692	6.20348	0.464762	0.932219
scRNA-seq	TRIB2	edgeR-QLF	Mast cell	0.479627	6.53593	0.464772	0.932219
scRNA-seq	LRRC3	edgeR-QLF	Mast cell	-0.589431	3.77363	0.46494	0.932219
scRNA-seq	DCLK2	edgeR-QLF	Mast cell	-0.542476	4.11957	0.464949	0.932219
scRNA-seq	HSPA14	edgeR-QLF	Mast cell	-0.496494	5.22716	0.465031	0.932219
scRNA-seq	ZFP69B	edgeR-QLF	Mast cell	0.636029	3.6763	0.465047	0.932219
scRNA-seq	PXMP2	edgeR-QLF	Mast cell	-0.597002	3.88835	0.465069	0.932219
scRNA-seq	KCNE1	edgeR-QLF	Mast cell	0.686048	4.01234	0.465122	0.932219
scRNA-seq	AP1G1	edgeR-QLF	Mast cell	0.43111	5.23067	0.465408	0.932219
scRNA-seq	LINC01426	edgeR-QLF	Mast cell	-0.716721	3.53855	0.465447	0.932219
scRNA-seq	CCDC137	edgeR-QLF	Mast cell	0.457203	4.87748	0.465466	0.932219
scRNA-seq	NCS1	edgeR-QLF	Mast cell	-0.472605	4.20695	0.465566	0.932219
scRNA-seq	ACADVL	edgeR-QLF	Mast cell	0.348946	7.02239	0.465567	0.932219
scRNA-seq	DDX10	edgeR-QLF	Mast cell	-0.425575	5.02199	0.465573	0.932219
scRNA-seq	NCKAP1	edgeR-QLF	Mast cell	0.425331	5.20497	0.465718	0.932219
scRNA-seq	SUMO3	edgeR-QLF	Mast cell	0.389339	6.41436	0.465756	0.932219
scRNA-seq	PLCB3	edgeR-QLF	Mast cell	0.558601	4.08188	0.465872	0.932219
scRNA-seq	HDLBP	edgeR-QLF	Mast cell	-0.359231	7.43114	0.46589	0.932219
scRNA-seq	PTCD3	edgeR-QLF	Mast cell	0.445246	5.3067	0.466036	0.932219
scRNA-seq	NCAPH2	edgeR-QLF	Mast cell	-0.436075	4.42618	0.466254	0.932219
scRNA-seq	RARB	edgeR-QLF	Mast cell	0.807978	3.69826	0.466332	0.932219
scRNA-seq	GABARAP	edgeR-QLF	Mast cell	-0.338453	8.75903	0.46643	0.932219
scRNA-seq	BIN2	edgeR-QLF	Mast cell	-0.422691	6.42457	0.466759	0.932219
scRNA-seq	TNFAIP2	edgeR-QLF	Mast cell	0.52108	6.05886	0.466884	0.932219
scRNA-seq	ZNF540	edgeR-QLF	Mast cell	-0.589797	3.77203	0.466894	0.932219
scRNA-seq	HSD17B7	edgeR-QLF	Mast cell	0.423022	4.60606	0.467041	0.932219
scRNA-seq	NDUFV2-AS1	edgeR-QLF	Mast cell	0.563146	4.32019	0.467043	0.932219
scRNA-seq	TBC1D10C	edgeR-QLF	Mast cell	0.418885	5.7572	0.467063	0.932219
scRNA-seq	MVK	edgeR-QLF	Mast cell	-0.601978	3.79042	0.467131	0.932219
scRNA-seq	TBC1D15	edgeR-QLF	Mast cell	0.482229	5.84306	0.467268	0.932219
scRNA-seq	SRSF11	edgeR-QLF	Mast cell	-0.34508	7.97765	0.467352	0.932219
scRNA-seq	HAAO	edgeR-QLF	Mast cell	0.563965	5.71834	0.467453	0.932219
scRNA-seq	PCLAF	edgeR-QLF	Mast cell	0.560309	4.30685	0.467501	0.932219
scRNA-seq	NDRG4	edgeR-QLF	Mast cell	0.887261	3.47637	0.467589	0.932219
scRNA-seq	CX3CL1	edgeR-QLF	Mast cell	-0.742099	3.72428	0.467711	0.932219
scRNA-seq	RBM28	edgeR-QLF	Mast cell	0.442362	5.6794	0.467752	0.932219
scRNA-seq	ERGIC1	edgeR-QLF	Mast cell	-0.430331	5.97525	0.467777	0.932219
scRNA-seq	RNF41	edgeR-QLF	Mast cell	-0.487499	5.53928	0.467781	0.932219
scRNA-seq	CENPT	edgeR-QLF	Mast cell	0.415261	4.80194	0.467794	0.932219
scRNA-seq	ZP3	edgeR-QLF	Mast cell	-0.632493	3.75756	0.467911	0.932219
scRNA-seq	PLEKHA2	edgeR-QLF	Mast cell	0.391925	5.68586	0.467996	0.932219
scRNA-seq	ME3	edgeR-QLF	Mast cell	0.802698	3.54906	0.468034	0.932219
scRNA-seq	MCRIP1	edgeR-QLF	Mast cell	0.41011	6.40648	0.46808	0.932219
scRNA-seq	VGLL3	edgeR-QLF	Mast cell	0.582939	3.46145	0.468134	0.932219
scRNA-seq	PLK3	edgeR-QLF	Mast cell	-0.433097	7.03881	0.468146	0.932219
scRNA-seq	LPAR1	edgeR-QLF	Mast cell	0.70127	3.48689	0.468524	0.932219
scRNA-seq	RGN	edgeR-QLF	Mast cell	0.666383	3.73831	0.46856	0.932219
scRNA-seq	MPI	edgeR-QLF	Mast cell	-0.466467	4.44674	0.468585	0.932219
scRNA-seq	ZBTB8A	edgeR-QLF	Mast cell	0.428846	4.41962	0.468604	0.932219
scRNA-seq	SLFN11	edgeR-QLF	Mast cell	0.522303	5.84125	0.468659	0.932219
scRNA-seq	STMN3	edgeR-QLF	Mast cell	0.483131	4.40054	0.468749	0.932219
scRNA-seq	SPTLC2	edgeR-QLF	Mast cell	0.414959	5.65318	0.468816	0.932219
scRNA-seq	USP14	edgeR-QLF	Mast cell	-0.340359	6.1103	0.469017	0.932219
scRNA-seq	MESP1	edgeR-QLF	Mast cell	-0.597918	3.80799	0.46904	0.932219
scRNA-seq	AFAP1	edgeR-QLF	Mast cell	0.621418	3.77342	0.469116	0.932219
scRNA-seq	PSMB2	edgeR-QLF	Mast cell	-0.390354	6.68566	0.469126	0.932219
scRNA-seq	BIVM	edgeR-QLF	Mast cell	0.530501	4.04936	0.469169	0.932219
scRNA-seq	ELAVL4	edgeR-QLF	Mast cell	-0.446385	3.52585	0.469265	0.932219
scRNA-seq	TOR1AIP2	edgeR-QLF	Mast cell	0.360637	5.66119	0.46933	0.932219
scRNA-seq	AHDC1	edgeR-QLF	Mast cell	-0.553847	4.09205	0.469388	0.932219
scRNA-seq	USP15	edgeR-QLF	Mast cell	-0.363762	6.93041	0.4694	0.932219
scRNA-seq	GAS8	edgeR-QLF	Mast cell	0.632619	4.26214	0.469604	0.932219
scRNA-seq	PARS2	edgeR-QLF	Mast cell	0.789366	3.54663	0.469616	0.932219
scRNA-seq	VRK1	edgeR-QLF	Mast cell	-0.448328	4.91389	0.469624	0.932219
scRNA-seq	ITGAE	edgeR-QLF	Mast cell	0.37209	5.95708	0.469746	0.932219
scRNA-seq	XPC	edgeR-QLF	Mast cell	-0.37845	5.59602	0.469749	0.932219
scRNA-seq	CYB5RL	edgeR-QLF	Mast cell	0.682334	3.74517	0.46986	0.932219
scRNA-seq	HADHA	edgeR-QLF	Mast cell	-0.408249	7.19124	0.469912	0.932219
scRNA-seq	SCN9A	edgeR-QLF	Mast cell	-0.698949	4.02049	0.469956	0.932219
scRNA-seq	MYO1F	edgeR-QLF	Mast cell	0.370225	5.75318	0.469962	0.932219
scRNA-seq	PTAFR	edgeR-QLF	Mast cell	-0.447853	6.95493	0.469982	0.932219
scRNA-seq	BBS7	edgeR-QLF	Mast cell	0.538151	4.10219	0.470049	0.932219
scRNA-seq	INO80	edgeR-QLF	Mast cell	0.4438	5.36847	0.47008	0.932219
scRNA-seq	HELQ	edgeR-QLF	Mast cell	-0.464177	4.56899	0.470169	0.932219
scRNA-seq	DUT	edgeR-QLF	Mast cell	0.350299	6.68661	0.470174	0.932219
scRNA-seq	MAN1B1-DT	edgeR-QLF	Mast cell	-0.607773	3.93738	0.470183	0.932219
scRNA-seq	PHF10	edgeR-QLF	Mast cell	-0.430514	5.62731	0.47032	0.932219
scRNA-seq	FEZ2	edgeR-QLF	Mast cell	-0.409077	5.69295	0.470397	0.932219
scRNA-seq	ZNF354B	edgeR-QLF	Mast cell	0.527104	3.86161	0.470455	0.932219
scRNA-seq	ZFAND5	edgeR-QLF	Mast cell	-0.389973	8.50892	0.470469	0.932219
scRNA-seq	PCNX2	edgeR-QLF	Mast cell	0.532107	4.34355	0.470583	0.932219
scRNA-seq	UBE2J1	edgeR-QLF	Mast cell	-0.392527	5.81917	0.4707	0.932219
scRNA-seq	TRIM37	edgeR-QLF	Mast cell	-0.485765	4.69026	0.470739	0.932219
scRNA-seq	NEK7	edgeR-QLF	Mast cell	0.390574	5.44212	0.470817	0.932219
scRNA-seq	CHURC1	edgeR-QLF	Mast cell	-0.353182	7.00927	0.470835	0.932219
scRNA-seq	SPAG4	edgeR-QLF	Mast cell	0.52478	4.30544	0.470875	0.932219
scRNA-seq	GPBP1L1	edgeR-QLF	Mast cell	0.376163	5.41302	0.470878	0.932219
scRNA-seq	LAMA5	edgeR-QLF	Mast cell	0.481743	4.47686	0.470939	0.932219
scRNA-seq	CDADC1	edgeR-QLF	Mast cell	-0.42726	4.66938	0.471	0.932219
scRNA-seq	ZBTB48	edgeR-QLF	Mast cell	-0.548008	6.21815	0.471148	0.932219
scRNA-seq	PLA2G12A	edgeR-QLF	Mast cell	0.485577	4.67413	0.471228	0.932219
scRNA-seq	DPYD	edgeR-QLF	Mast cell	-0.480169	6.12911	0.471244	0.932219
scRNA-seq	DTL	edgeR-QLF	Mast cell	0.725792	3.72555	0.471253	0.932219
scRNA-seq	BEX2	edgeR-QLF	Mast cell	-0.476619	5.40116	0.471261	0.932219
scRNA-seq	IFNAR1	edgeR-QLF	Mast cell	0.367163	6.1579	0.471271	0.932219
scRNA-seq	MLST8	edgeR-QLF	Mast cell	-0.495319	5.19373	0.471341	0.932219
scRNA-seq	ZFAND3	edgeR-QLF	Mast cell	0.388335	5.02997	0.47135	0.932219
scRNA-seq	SNPH	edgeR-QLF	Mast cell	-0.702408	3.40298	0.47136	0.932219
scRNA-seq	SLC16A8	edgeR-QLF	Mast cell	-0.702408	3.40298	0.47136	0.932219
scRNA-seq	GADL1	edgeR-QLF	Mast cell	0.39645	3.36677	0.471447	0.932219
scRNA-seq	PHYHIPL	edgeR-QLF	Mast cell	0.39645	3.36677	0.471447	0.932219
scRNA-seq	PYGO1	edgeR-QLF	Mast cell	0.39645	3.36677	0.471447	0.932219
scRNA-seq	STAC2	edgeR-QLF	Mast cell	0.39645	3.36677	0.471447	0.932219
scRNA-seq	CDH19	edgeR-QLF	Mast cell	0.39645	3.36677	0.471447	0.932219
scRNA-seq	LANCL3	edgeR-QLF	Mast cell	0.39645	3.36677	0.471447	0.932219
scRNA-seq	DEF8	edgeR-QLF	Mast cell	-0.432775	5.79403	0.471495	0.932219
scRNA-seq	STK11IP	edgeR-QLF	Mast cell	-0.543601	4.19568	0.471628	0.932219
scRNA-seq	BHMT2	edgeR-QLF	Mast cell	0.622917	4.20029	0.471651	0.932219
scRNA-seq	CISH	edgeR-QLF	Mast cell	-0.477199	4.15134	0.471832	0.932219
scRNA-seq	PCYOX1L	edgeR-QLF	Mast cell	0.5556	3.92866	0.471882	0.932219
scRNA-seq	NFKBIB	edgeR-QLF	Mast cell	0.39957	5.04856	0.471889	0.932219
scRNA-seq	LFNG	edgeR-QLF	Mast cell	0.440298	5.24296	0.472013	0.932219
scRNA-seq	MGAT1	edgeR-QLF	Mast cell	0.365557	7.13456	0.472147	0.932219
scRNA-seq	INTS11	edgeR-QLF	Mast cell	0.406499	5.26855	0.472192	0.932219
scRNA-seq	TMEM236	edgeR-QLF	Mast cell	0.813587	3.48121	0.472419	0.932219
scRNA-seq	ZBTB37	edgeR-QLF	Mast cell	0.418717	4.51949	0.472421	0.932219
scRNA-seq	DPYSL3	edgeR-QLF	Mast cell	0.522378	4.20665	0.472466	0.932219
scRNA-seq	SERP2	edgeR-QLF	Mast cell	0.487885	4.50526	0.472493	0.932219
scRNA-seq	DDX39B	edgeR-QLF	Mast cell	-0.354187	7.01711	0.472561	0.932219
scRNA-seq	TGM2	edgeR-QLF	Mast cell	0.526171	6.24191	0.472654	0.932219
scRNA-seq	UFD1	edgeR-QLF	Mast cell	-0.369539	6.81745	0.472719	0.932219
scRNA-seq	LSM14A	edgeR-QLF	Mast cell	-0.428131	6.52854	0.472817	0.932219
scRNA-seq	NAXE	edgeR-QLF	Mast cell	-0.448357	6.18919	0.472833	0.932219
scRNA-seq	FAM135A	edgeR-QLF	Mast cell	0.459645	4.32138	0.472866	0.932219
scRNA-seq	TRIM38	edgeR-QLF	Mast cell	-0.358925	6.61298	0.472922	0.932219
scRNA-seq	TACC1	edgeR-QLF	Mast cell	0.400615	7.70496	0.472933	0.932219
scRNA-seq	BLMH	edgeR-QLF	Mast cell	-0.408472	4.71193	0.472968	0.932219
scRNA-seq	MAU2	edgeR-QLF	Mast cell	-0.413294	5.02487	0.473031	0.932219
scRNA-seq	BLOC1S3	edgeR-QLF	Mast cell	-0.616842	3.70827	0.473056	0.932219
scRNA-seq	GUCD1	edgeR-QLF	Mast cell	-0.414226	5.10241	0.473066	0.932219
scRNA-seq	AKAP12	edgeR-QLF	Mast cell	0.477617	6.49679	0.473173	0.932219
scRNA-seq	CSTF2T	edgeR-QLF	Mast cell	0.542405	4.8819	0.473204	0.932219
scRNA-seq	SARAF	edgeR-QLF	Mast cell	-0.332488	9.0179	0.473305	0.932219
scRNA-seq	STRADA	edgeR-QLF	Mast cell	0.453662	4.66412	0.47334	0.932219
scRNA-seq	ZMYND15	edgeR-QLF	Mast cell	0.541881	3.87038	0.473432	0.932219
scRNA-seq	OTUD6B	edgeR-QLF	Mast cell	0.482594	4.57541	0.473513	0.932219
scRNA-seq	SEL1L	edgeR-QLF	Mast cell	-0.41082	5.97706	0.473547	0.932219
scRNA-seq	DYNC1H1	edgeR-QLF	Mast cell	-0.376527	7.83882	0.473626	0.932234
scRNA-seq	DHRS4	edgeR-QLF	Mast cell	0.513996	5.08226	0.473848	0.932485
scRNA-seq	BMP6	edgeR-QLF	Mast cell	-0.731915	3.688	0.473977	0.932485
scRNA-seq	PCBD2	edgeR-QLF	Mast cell	0.478011	4.29501	0.473984	0.932485
scRNA-seq	ADAMTS7	edgeR-QLF	Mast cell	-0.417172	4.54243	0.474051	0.932485
scRNA-seq	PLPP1	edgeR-QLF	Mast cell	0.451254	6.69626	0.474293	0.932485
scRNA-seq	CDC16	edgeR-QLF	Mast cell	0.404123	5.22223	0.47436	0.932485
scRNA-seq	TNFSF10	edgeR-QLF	Mast cell	-0.493933	7.60097	0.474384	0.932485
scRNA-seq	TANC1	edgeR-QLF	Mast cell	0.552606	4.95386	0.47448	0.932485
scRNA-seq	GDF7	edgeR-QLF	Mast cell	0.84573	4.01853	0.474589	0.932485
scRNA-seq	ARHGAP39	edgeR-QLF	Mast cell	0.629191	3.3831	0.474796	0.932485
scRNA-seq	CHODL	edgeR-QLF	Mast cell	0.629191	3.3831	0.474796	0.932485
scRNA-seq	SAR1B	edgeR-QLF	Mast cell	-0.383836	6.22373	0.474801	0.932485
scRNA-seq	ATP23	edgeR-QLF	Mast cell	-0.560289	4.0427	0.474845	0.932485
scRNA-seq	DUSP8	edgeR-QLF	Mast cell	0.732859	3.65657	0.474858	0.932485
scRNA-seq	RBM34	edgeR-QLF	Mast cell	0.435741	4.70001	0.474879	0.932485
scRNA-seq	ADAMTSL1	edgeR-QLF	Mast cell	0.851625	3.53435	0.474905	0.932485
scRNA-seq	DDA1	edgeR-QLF	Mast cell	-0.414549	5.30583	0.474983	0.932485
scRNA-seq	PPP1R12B	edgeR-QLF	Mast cell	0.438644	4.96522	0.475059	0.932485
scRNA-seq	FAM217B	edgeR-QLF	Mast cell	-0.566299	5.72403	0.475189	0.932485
scRNA-seq	RGS11	edgeR-QLF	Mast cell	0.768127	4.12245	0.475192	0.932485
scRNA-seq	CASS4	edgeR-QLF	Mast cell	-0.487044	4.14983	0.475295	0.932511
scRNA-seq	PPP2R5B	edgeR-QLF	Mast cell	-0.528001	3.81878	0.475447	0.932511
scRNA-seq	CCRL2	edgeR-QLF	Mast cell	0.457209	4.58062	0.47545	0.932511
scRNA-seq	AXIN2	edgeR-QLF	Mast cell	0.67619	3.54146	0.475492	0.932511
scRNA-seq	SGCA	edgeR-QLF	Mast cell	0.70061	4.09769	0.475617	0.932563
scRNA-seq	TBC1D8	edgeR-QLF	Mast cell	0.583694	3.9368	0.475674	0.932563
scRNA-seq	PDE12	edgeR-QLF	Mast cell	0.477932	4.78662	0.475812	0.932563
scRNA-seq	NAGS	edgeR-QLF	Mast cell	-0.592858	3.6006	0.475826	0.932563
scRNA-seq	PCDHGA5	edgeR-QLF	Mast cell	0.56949	3.9062	0.475878	0.932563
scRNA-seq	AMH	edgeR-QLF	Mast cell	-0.427411	3.39186	0.475968	0.932599
scRNA-seq	SIGLEC15	edgeR-QLF	Mast cell	0.69062	3.42793	0.476123	0.93276
scRNA-seq	SESN1	edgeR-QLF	Mast cell	0.462174	4.93771	0.476218	0.932807
scRNA-seq	DDX17	edgeR-QLF	Mast cell	0.301295	8.17704	0.476452	0.933069
scRNA-seq	GNAQ	edgeR-QLF	Mast cell	-0.353955	6.08077	0.476509	0.933069
scRNA-seq	RAB42	edgeR-QLF	Mast cell	0.91714	5.07342	0.476582	0.933069
scRNA-seq	CBX7	edgeR-QLF	Mast cell	0.507315	5.1877	0.476669	0.933069
scRNA-seq	LINC00607	edgeR-QLF	Mast cell	0.769939	3.5549	0.476711	0.933069
scRNA-seq	TRADD	edgeR-QLF	Mast cell	0.373535	5.94123	0.476817	0.933073
scRNA-seq	CAVIN1	edgeR-QLF	Mast cell	0.460707	7.19081	0.476857	0.933073
scRNA-seq	CCT3	edgeR-QLF	Mast cell	0.399923	7.10848	0.477103	0.933413
scRNA-seq	IRF2	edgeR-QLF	Mast cell	-0.359528	5.94147	0.47733	0.93359
scRNA-seq	PBRM1	edgeR-QLF	Mast cell	0.457174	6.16323	0.477338	0.93359
scRNA-seq	NLGN1	edgeR-QLF	Mast cell	-0.444355	3.35654	0.477795	0.933625
scRNA-seq	CCDC110	edgeR-QLF	Mast cell	-0.444355	3.35654	0.477795	0.933625
scRNA-seq	EBF3	edgeR-QLF	Mast cell	-0.444355	3.35654	0.477795	0.933625
scRNA-seq	CORO6	edgeR-QLF	Mast cell	-0.444355	3.35654	0.477795	0.933625
scRNA-seq	TM6SF2	edgeR-QLF	Mast cell	-0.444355	3.35654	0.477795	0.933625
scRNA-seq	TCEAL7	edgeR-QLF	Mast cell	-0.444355	3.35654	0.477795	0.933625
scRNA-seq	OLFML2A	edgeR-QLF	Mast cell	0.620468	4.02547	0.477869	0.933625
scRNA-seq	LYRM9	edgeR-QLF	Mast cell	0.527403	5.04789	0.478104	0.933625
scRNA-seq	KBTBD8	edgeR-QLF	Mast cell	0.542181	3.92687	0.47812	0.933625
scRNA-seq	PIF1	edgeR-QLF	Mast cell	0.639436	3.73053	0.478145	0.933625
scRNA-seq	LYG2	edgeR-QLF	Mast cell	0.764591	3.57798	0.478147	0.933625
scRNA-seq	PHC1	edgeR-QLF	Mast cell	-0.48851	5.96658	0.478295	0.933754
scRNA-seq	RPLP2	edgeR-QLF	Mast cell	-0.257472	11.1031	0.478456	0.933754
scRNA-seq	KANSL1-AS1	edgeR-QLF	Mast cell	-0.470886	4.98963	0.478546	0.933754
scRNA-seq	HSD17B14	edgeR-QLF	Mast cell	0.488497	4.81783	0.478695	0.933754
scRNA-seq	ISCU	edgeR-QLF	Mast cell	0.321279	7.42758	0.4787	0.933754
scRNA-seq	GTF2IRD2B	edgeR-QLF	Mast cell	-0.425028	4.42389	0.47882	0.933754
scRNA-seq	MAP2K7	edgeR-QLF	Mast cell	-0.395827	4.52179	0.478941	0.933754
scRNA-seq	SPART	edgeR-QLF	Mast cell	0.395479	6.29858	0.479028	0.933754
scRNA-seq	TFPT	edgeR-QLF	Mast cell	0.410144	5.50398	0.479067	0.933754
scRNA-seq	WDFY2	edgeR-QLF	Mast cell	-0.402947	5.91454	0.479096	0.933754
scRNA-seq	SLC5A3	edgeR-QLF	Mast cell	0.422536	5.55249	0.47915	0.933754
scRNA-seq	HIBADH	edgeR-QLF	Mast cell	-0.47113	4.09301	0.479191	0.933754
scRNA-seq	NQO1	edgeR-QLF	Mast cell	0.474169	4.20135	0.479286	0.933754
scRNA-seq	C5	edgeR-QLF	Mast cell	0.755116	3.62029	0.479339	0.933754
scRNA-seq	RPRD1A	edgeR-QLF	Mast cell	-0.432994	4.74319	0.479343	0.933754
scRNA-seq	MRPS11	edgeR-QLF	Mast cell	0.413604	5.73964	0.479457	0.933754
scRNA-seq	SLCO3A1	edgeR-QLF	Mast cell	0.469965	6.24981	0.479473	0.933754
scRNA-seq	NNT	edgeR-QLF	Mast cell	0.411493	4.92589	0.47952	0.933754
scRNA-seq	PPP2R2B	edgeR-QLF	Mast cell	0.708199	3.86677	0.479581	0.933754
scRNA-seq	PPP1R9A	edgeR-QLF	Mast cell	-0.754532	3.51589	0.479658	0.933765
scRNA-seq	COL3A1	edgeR-QLF	Mast cell	0.617682	8.83883	0.479863	0.933769
scRNA-seq	RCSD1	edgeR-QLF	Mast cell	0.400558	6.55292	0.479866	0.933769
scRNA-seq	SLA	edgeR-QLF	Mast cell	0.344875	6.83783	0.479909	0.933769
scRNA-seq	HIBCH	edgeR-QLF	Mast cell	-0.383583	5.13767	0.479949	0.933769
scRNA-seq	NOP56	edgeR-QLF	Mast cell	-0.348468	6.23279	0.48022	0.933854
scRNA-seq	GNL3	edgeR-QLF	Mast cell	-0.452028	6.26364	0.480291	0.933854
scRNA-seq	ALDH3A2	edgeR-QLF	Mast cell	-0.381514	5.02236	0.480332	0.933854
scRNA-seq	NLK	edgeR-QLF	Mast cell	0.500949	4.21349	0.480334	0.933854
scRNA-seq	CDYL	edgeR-QLF	Mast cell	0.401512	5.34841	0.480406	0.933854
scRNA-seq	LMBR1L	edgeR-QLF	Mast cell	0.405701	4.9356	0.48043	0.933854
scRNA-seq	MTERF1	edgeR-QLF	Mast cell	-0.500245	3.9951	0.480593	0.933854
scRNA-seq	ARPC1A	edgeR-QLF	Mast cell	0.441928	6.24355	0.480651	0.933854
scRNA-seq	ZNF879	edgeR-QLF	Mast cell	-0.637129	3.51994	0.480752	0.933854
scRNA-seq	ADAM32	edgeR-QLF	Mast cell	0.952811	3.594	0.480762	0.933854
scRNA-seq	MINDY4	edgeR-QLF	Mast cell	-0.708609	3.47088	0.480852	0.933854
scRNA-seq	JCAD	edgeR-QLF	Mast cell	0.495106	4.11156	0.480962	0.933854
scRNA-seq	GMPPB	edgeR-QLF	Mast cell	0.383513	5.20509	0.481041	0.933854
scRNA-seq	GNG11	edgeR-QLF	Mast cell	0.491128	5.4217	0.481062	0.933854
scRNA-seq	JUN	edgeR-QLF	Mast cell	0.323805	10.4228	0.481152	0.933854
scRNA-seq	CCDC157	edgeR-QLF	Mast cell	0.607654	3.66329	0.481512	0.933854
scRNA-seq	MATN1-AS1	edgeR-QLF	Mast cell	0.629889	3.60085	0.481515	0.933854
scRNA-seq	PTPRF	edgeR-QLF	Mast cell	0.667638	3.45361	0.481543	0.933854
scRNA-seq	RRP12	edgeR-QLF	Mast cell	-0.475039	4.11238	0.481558	0.933854
scRNA-seq	OXR1	edgeR-QLF	Mast cell	-0.451686	6.33561	0.481684	0.933854
scRNA-seq	MRPL23	edgeR-QLF	Mast cell	-0.367342	6.36886	0.481697	0.933854
scRNA-seq	ZNF776	edgeR-QLF	Mast cell	-0.516859	4.08357	0.481902	0.933854
scRNA-seq	PPP2R5E	edgeR-QLF	Mast cell	-0.381689	5.93079	0.481924	0.933854
scRNA-seq	FAR2	edgeR-QLF	Mast cell	0.530392	5.37843	0.481957	0.933854
scRNA-seq	ZBED5-AS1	edgeR-QLF	Mast cell	0.628463	3.78533	0.481966	0.933854
scRNA-seq	ZNF700	edgeR-QLF	Mast cell	0.503798	4.59902	0.482092	0.933854
scRNA-seq	TSC2	edgeR-QLF	Mast cell	0.428688	5.00448	0.482138	0.933854
scRNA-seq	SIGMAR1	edgeR-QLF	Mast cell	-0.402001	4.5148	0.482274	0.933854
scRNA-seq	GOLGA6L9	edgeR-QLF	Mast cell	-0.704461	3.46765	0.482302	0.933854
scRNA-seq	CREM	edgeR-QLF	Mast cell	-0.447233	7.5582	0.482304	0.933854
scRNA-seq	LRRC49	edgeR-QLF	Mast cell	0.666569	3.50538	0.48241	0.933854
scRNA-seq	THOC1	edgeR-QLF	Mast cell	0.40575	5.24151	0.482619	0.933854
scRNA-seq	GULP1	edgeR-QLF	Mast cell	-0.624655	3.79084	0.482663	0.933854
scRNA-seq	TSGA10	edgeR-QLF	Mast cell	-0.518881	3.92196	0.482672	0.933854
scRNA-seq	BMX	edgeR-QLF	Mast cell	1.12093	5.7976	0.482684	0.933854
scRNA-seq	RICTOR	edgeR-QLF	Mast cell	0.39268	5.6584	0.482838	0.933854
scRNA-seq	CASZ1	edgeR-QLF	Mast cell	-0.600032	3.66145	0.482888	0.933854
scRNA-seq	KLHL7	edgeR-QLF	Mast cell	-0.422256	4.68563	0.48292	0.933854
scRNA-seq	COP1	edgeR-QLF	Mast cell	-0.474233	5.53839	0.482949	0.933854
scRNA-seq	SRPRA	edgeR-QLF	Mast cell	-0.4045	6.91939	0.483005	0.933854
scRNA-seq	FUCA1	edgeR-QLF	Mast cell	-0.428401	4.84793	0.483019	0.933854
scRNA-seq	GCNT1	edgeR-QLF	Mast cell	0.566563	4.06238	0.483125	0.933854
scRNA-seq	LINC00877	edgeR-QLF	Mast cell	-0.514781	4.12183	0.483252	0.933854
scRNA-seq	NDUFA5	edgeR-QLF	Mast cell	0.352975	6.76012	0.48329	0.933854
scRNA-seq	FBN2	edgeR-QLF	Mast cell	-0.719497	5.02417	0.483419	0.933854
scRNA-seq	DLST	edgeR-QLF	Mast cell	-0.423666	4.83911	0.483623	0.933854
scRNA-seq	HERC5	edgeR-QLF	Mast cell	-0.463329	4.75977	0.483642	0.933854
scRNA-seq	RPS9	edgeR-QLF	Mast cell	-0.261898	10.9828	0.483716	0.933854
scRNA-seq	KANK3	edgeR-QLF	Mast cell	0.609005	3.75693	0.483771	0.933854
scRNA-seq	SELP	edgeR-QLF	Mast cell	0.695392	4.47962	0.483868	0.933854
scRNA-seq	ITGA2	edgeR-QLF	Mast cell	0.596796	3.6808	0.484027	0.933854
scRNA-seq	BBS2	edgeR-QLF	Mast cell	0.486934	4.63986	0.484178	0.933854
scRNA-seq	RGL3	edgeR-QLF	Mast cell	-0.661637	3.5539	0.484239	0.933854
scRNA-seq	COASY	edgeR-QLF	Mast cell	0.517099	5.64811	0.484241	0.933854
scRNA-seq	BBS4	edgeR-QLF	Mast cell	-0.453206	4.9814	0.484411	0.933854
scRNA-seq	DEAF1	edgeR-QLF	Mast cell	-0.459704	4.41039	0.484489	0.933854
scRNA-seq	THAP10	edgeR-QLF	Mast cell	0.619787	3.45436	0.484494	0.933854
scRNA-seq	IFI44	edgeR-QLF	Mast cell	-0.409076	5.16875	0.484517	0.933854
scRNA-seq	ALKBH1	edgeR-QLF	Mast cell	-0.523099	3.88362	0.48455	0.933854
scRNA-seq	ADORA3	edgeR-QLF	Mast cell	-0.44257	4.36618	0.484598	0.933854
scRNA-seq	TMEM259	edgeR-QLF	Mast cell	-0.419481	6.34188	0.484673	0.933854
scRNA-seq	TRMT12	edgeR-QLF	Mast cell	0.649186	4.94846	0.48476	0.933854
scRNA-seq	TUBB	edgeR-QLF	Mast cell	0.354094	7.8757	0.484835	0.933854
scRNA-seq	ACOT4	edgeR-QLF	Mast cell	-0.549181	3.93162	0.48491	0.933854
scRNA-seq	NUDT18	edgeR-QLF	Mast cell	0.499872	4.26246	0.484923	0.933854
scRNA-seq	MIR210HG	edgeR-QLF	Mast cell	-0.56523	3.78209	0.484961	0.933854
scRNA-seq	TWF1	edgeR-QLF	Mast cell	0.47669	4.99265	0.485084	0.933854
scRNA-seq	TMEM38B	edgeR-QLF	Mast cell	0.428993	4.85177	0.485118	0.933854
scRNA-seq	TRIO	edgeR-QLF	Mast cell	0.403244	5.35907	0.485206	0.933854
scRNA-seq	TXN2	edgeR-QLF	Mast cell	0.34871	6.54789	0.485239	0.933854
scRNA-seq	DDOST	edgeR-QLF	Mast cell	-0.344411	7.7308	0.485482	0.933854
scRNA-seq	EXOC4	edgeR-QLF	Mast cell	0.361738	5.17183	0.485491	0.933854
scRNA-seq	ZFYVE27	edgeR-QLF	Mast cell	-0.452908	4.51084	0.485577	0.933854
scRNA-seq	CLN8	edgeR-QLF	Mast cell	0.335272	5.20377	0.485734	0.933854
scRNA-seq	OAF	edgeR-QLF	Mast cell	0.386183	4.93722	0.485798	0.933854
scRNA-seq	REPS1	edgeR-QLF	Mast cell	0.396578	5.04383	0.48584	0.933854
scRNA-seq	TMEM258	edgeR-QLF	Mast cell	0.344125	8.17519	0.48587	0.933854
scRNA-seq	MRPL41	edgeR-QLF	Mast cell	-0.332816	6.86281	0.485916	0.933854
scRNA-seq	AKT1S1	edgeR-QLF	Mast cell	-0.397061	4.6756	0.486121	0.933854
scRNA-seq	FBLN1	edgeR-QLF	Mast cell	0.558917	4.79144	0.486224	0.933854
scRNA-seq	PDE9A	edgeR-QLF	Mast cell	0.720815	3.40553	0.486236	0.933854
scRNA-seq	CCDC47	edgeR-QLF	Mast cell	-0.389774	6.09385	0.486283	0.933854
scRNA-seq	ALDH1B1	edgeR-QLF	Mast cell	0.5489	4.18187	0.486286	0.933854
scRNA-seq	PMF1	edgeR-QLF	Mast cell	0.342504	6.13685	0.486339	0.933854
scRNA-seq	LIMS1	edgeR-QLF	Mast cell	0.351031	7.05983	0.48651	0.933854
scRNA-seq	PSAP	edgeR-QLF	Mast cell	-0.331959	9.95386	0.486552	0.933854
scRNA-seq	MYRIP	edgeR-QLF	Mast cell	-0.652195	3.44897	0.486618	0.933854
scRNA-seq	ABHD11	edgeR-QLF	Mast cell	0.414866	4.54775	0.486633	0.933854
scRNA-seq	EPS15L1	edgeR-QLF	Mast cell	0.567477	5.12966	0.486646	0.933854
scRNA-seq	HDC	edgeR-QLF	Mast cell	-0.767959	10.2626	0.486669	0.933854
scRNA-seq	SLC7A1	edgeR-QLF	Mast cell	-0.548656	3.93099	0.486771	0.933854
scRNA-seq	CADPS2	edgeR-QLF	Mast cell	0.662829	3.61285	0.486865	0.933854
scRNA-seq	GPR137	edgeR-QLF	Mast cell	0.462719	4.52782	0.486894	0.933854
scRNA-seq	TMEM184B	edgeR-QLF	Mast cell	-0.469639	4.36592	0.487005	0.933854
scRNA-seq	PAOX	edgeR-QLF	Mast cell	-0.684789	5.10328	0.48717	0.933854
scRNA-seq	CXCR3	edgeR-QLF	Mast cell	0.581486	4.23527	0.487249	0.933854
scRNA-seq	MFSD6	edgeR-QLF	Mast cell	0.522599	4.60913	0.487271	0.933854
scRNA-seq	ARPP19	edgeR-QLF	Mast cell	0.391522	6.21947	0.487293	0.933854
scRNA-seq	SMCO4	edgeR-QLF	Mast cell	0.468429	4.87809	0.487418	0.933854
scRNA-seq	MAP1LC3B	edgeR-QLF	Mast cell	-0.345435	7.62653	0.487438	0.933854
scRNA-seq	ADCY3	edgeR-QLF	Mast cell	0.625119	5.16944	0.487469	0.933854
scRNA-seq	GDPD1	edgeR-QLF	Mast cell	0.613008	3.58434	0.487481	0.933854
scRNA-seq	IL7R	edgeR-QLF	Mast cell	0.486873	7.14421	0.487497	0.933854
scRNA-seq	GPNMB	edgeR-QLF	Mast cell	0.465476	7.80822	0.487616	0.933854
scRNA-seq	DPH5	edgeR-QLF	Mast cell	0.438696	4.56918	0.487694	0.933854
scRNA-seq	ATR	edgeR-QLF	Mast cell	0.443127	4.85909	0.487934	0.933854
scRNA-seq	CNOT2	edgeR-QLF	Mast cell	-0.356854	6.72058	0.487954	0.933854
scRNA-seq	NMT2	edgeR-QLF	Mast cell	-0.419507	6.29228	0.487967	0.933854
scRNA-seq	ERP44	edgeR-QLF	Mast cell	-0.330774	6.21609	0.488047	0.933854
scRNA-seq	MANBAL	edgeR-QLF	Mast cell	0.462538	5.13232	0.488152	0.933854
scRNA-seq	CNOT1	edgeR-QLF	Mast cell	0.428147	6.17676	0.488179	0.933854
scRNA-seq	LRRC47	edgeR-QLF	Mast cell	-0.400749	4.71904	0.488187	0.933854
scRNA-seq	LMNA	edgeR-QLF	Mast cell	-0.311524	9.74411	0.488297	0.933854
scRNA-seq	ZNF676	edgeR-QLF	Mast cell	-0.67704	3.44289	0.488301	0.933854
scRNA-seq	MCMBP	edgeR-QLF	Mast cell	0.372765	5.10873	0.488461	0.933854
scRNA-seq	BTN2A2	edgeR-QLF	Mast cell	-0.383109	5.91367	0.488475	0.933854
scRNA-seq	TMEM18	edgeR-QLF	Mast cell	0.399176	5.44671	0.488528	0.933854
scRNA-seq	MRNIP	edgeR-QLF	Mast cell	-0.414198	7.11257	0.488683	0.933854
scRNA-seq	ZNF417	edgeR-QLF	Mast cell	0.604057	3.74913	0.48882	0.933854
scRNA-seq	NFATC3	edgeR-QLF	Mast cell	-0.393836	5.02417	0.489017	0.933854
scRNA-seq	TAX1BP3	edgeR-QLF	Mast cell	0.509265	6.59778	0.489018	0.933854
scRNA-seq	CENPJ	edgeR-QLF	Mast cell	0.59217	5.29963	0.489019	0.933854
scRNA-seq	RASSF7	edgeR-QLF	Mast cell	-0.43231	4.5627	0.489045	0.933854
scRNA-seq	RAB11FIP5	edgeR-QLF	Mast cell	-0.733443	3.61704	0.489074	0.933854
scRNA-seq	DCUN1D5	edgeR-QLF	Mast cell	-0.362735	5.28567	0.489105	0.933854
scRNA-seq	FCHSD2	edgeR-QLF	Mast cell	-0.411043	5.35097	0.489196	0.933854
scRNA-seq	PAWR	edgeR-QLF	Mast cell	0.503228	4.71407	0.489198	0.933854
scRNA-seq	RPL22	edgeR-QLF	Mast cell	-0.263709	10.5054	0.489409	0.933854
scRNA-seq	MYBBP1A	edgeR-QLF	Mast cell	0.549453	3.93004	0.489415	0.933854
scRNA-seq	SLPI	edgeR-QLF	Mast cell	-0.638307	3.61832	0.489442	0.933854
scRNA-seq	ARHGEF12	edgeR-QLF	Mast cell	0.500766	6.23941	0.489663	0.933854
scRNA-seq	MBP	edgeR-QLF	Mast cell	-0.32355	6.79448	0.489914	0.933854
scRNA-seq	ATXN2L	edgeR-QLF	Mast cell	-0.385982	5.78487	0.489957	0.933854
scRNA-seq	PCBD1	edgeR-QLF	Mast cell	-0.377432	6.37453	0.49001	0.933854
scRNA-seq	CYTH1	edgeR-QLF	Mast cell	-0.367646	6.10161	0.490041	0.933854
scRNA-seq	PDZK1	edgeR-QLF	Mast cell	-0.702886	3.45313	0.490041	0.933854
scRNA-seq	MYOF	edgeR-QLF	Mast cell	0.4925	4.92749	0.490069	0.933854
scRNA-seq	ARHGEF40	edgeR-QLF	Mast cell	-0.543243	6.13463	0.49015	0.933854
scRNA-seq	TMEM168	edgeR-QLF	Mast cell	-0.370967	4.69216	0.4902	0.933854
scRNA-seq	CENPH	edgeR-QLF	Mast cell	-0.600252	3.88585	0.490201	0.933854
scRNA-seq	PHF14	edgeR-QLF	Mast cell	-0.360074	6.28167	0.49025	0.933854
scRNA-seq	PTRHD1	edgeR-QLF	Mast cell	0.410893	5.85431	0.490282	0.933854
scRNA-seq	FNDC1	edgeR-QLF	Mast cell	0.762411	3.60557	0.490332	0.933854
scRNA-seq	NIPSNAP2	edgeR-QLF	Mast cell	-0.398305	6.07432	0.490358	0.933854
scRNA-seq	UBE2F	edgeR-QLF	Mast cell	-0.419297	6.40742	0.490778	0.934423
scRNA-seq	SPIRE1	edgeR-QLF	Mast cell	0.551757	5.27835	0.490801	0.934423
scRNA-seq	HSPB2	edgeR-QLF	Mast cell	0.827542	5.02331	0.491009	0.934682
scRNA-seq	GALK1	edgeR-QLF	Mast cell	-0.422384	5.14044	0.491095	0.934709
scRNA-seq	AMACR	edgeR-QLF	Mast cell	0.568244	3.99242	0.491283	0.93493
scRNA-seq	AKAP8L	edgeR-QLF	Mast cell	-0.385849	5.34175	0.491429	0.934945
scRNA-seq	HMGCR	edgeR-QLF	Mast cell	0.427427	4.39091	0.491566	0.934945
scRNA-seq	TREM2	edgeR-QLF	Mast cell	0.55313	5.84856	0.491598	0.934945
scRNA-seq	PDS5A	edgeR-QLF	Mast cell	0.386312	6.20268	0.491602	0.934945
scRNA-seq	TXLNG	edgeR-QLF	Mast cell	0.427552	5.41231	0.491651	0.934945
scRNA-seq	PEPD	edgeR-QLF	Mast cell	-0.384528	7.32897	0.491744	0.93496
scRNA-seq	DNAJC7	edgeR-QLF	Mast cell	-0.334998	6.88771	0.4919	0.93496
scRNA-seq	SLC38A10	edgeR-QLF	Mast cell	0.366987	5.25034	0.491915	0.93496
scRNA-seq	LINC02361	edgeR-QLF	Mast cell	-0.594623	3.6957	0.492103	0.93496
scRNA-seq	PICALM	edgeR-QLF	Mast cell	0.380199	6.53939	0.492168	0.93496
scRNA-seq	SOBP	edgeR-QLF	Mast cell	0.811182	3.62305	0.492199	0.93496
scRNA-seq	ATP13A1	edgeR-QLF	Mast cell	0.468921	4.76022	0.492241	0.93496
scRNA-seq	TM9SF2	edgeR-QLF	Mast cell	0.355023	6.65843	0.492316	0.93496
scRNA-seq	VPS29	edgeR-QLF	Mast cell	-0.295802	7.32303	0.492362	0.93496
scRNA-seq	GNAI1	edgeR-QLF	Mast cell	-0.401937	5.50129	0.49238	0.93496
scRNA-seq	POP1	edgeR-QLF	Mast cell	0.614709	3.5929	0.492484	0.934979
scRNA-seq	TRIM44	edgeR-QLF	Mast cell	-0.354576	6.2977	0.492617	0.934979
scRNA-seq	MTHFR	edgeR-QLF	Mast cell	-0.419777	4.67108	0.492712	0.934979
scRNA-seq	PTOV1	edgeR-QLF	Mast cell	0.390058	5.71655	0.492885	0.934979
scRNA-seq	SLAIN2	edgeR-QLF	Mast cell	0.388692	5.36988	0.492909	0.934979
scRNA-seq	PPTC7	edgeR-QLF	Mast cell	-0.397771	4.98383	0.492984	0.934979
scRNA-seq	FOLR2	edgeR-QLF	Mast cell	-0.56146	6.28457	0.493029	0.934979
scRNA-seq	FGD4	edgeR-QLF	Mast cell	-0.477413	4.43567	0.493066	0.934979
scRNA-seq	RRM2B	edgeR-QLF	Mast cell	0.458406	4.87604	0.493237	0.934979
scRNA-seq	NUDT11	edgeR-QLF	Mast cell	0.593531	3.38775	0.493352	0.934979
scRNA-seq	NFATC2	edgeR-QLF	Mast cell	0.502559	5.44118	0.493537	0.934979
scRNA-seq	SCUBE1	edgeR-QLF	Mast cell	-0.650619	3.42753	0.493606	0.934979
scRNA-seq	RAP1B	edgeR-QLF	Mast cell	0.315213	7.41667	0.49368	0.934979
scRNA-seq	CASQ2	edgeR-QLF	Mast cell	-0.65766	3.45413	0.49374	0.934979
scRNA-seq	WDR45	edgeR-QLF	Mast cell	0.387165	6.08695	0.493749	0.934979
scRNA-seq	ZSCAN20	edgeR-QLF	Mast cell	0.693406	3.51614	0.493762	0.934979
scRNA-seq	ABRAXAS2	edgeR-QLF	Mast cell	-0.410555	4.69804	0.494228	0.934979
scRNA-seq	PDE3A	edgeR-QLF	Mast cell	-0.417106	4.37697	0.494298	0.934979
scRNA-seq	TMEM186	edgeR-QLF	Mast cell	0.498701	4.0074	0.494376	0.934979
scRNA-seq	INTS6-AS1	edgeR-QLF	Mast cell	-0.526003	4.03104	0.494396	0.934979
scRNA-seq	CCDC6	edgeR-QLF	Mast cell	-0.390339	5.20049	0.494428	0.934979
scRNA-seq	NSMCE1	edgeR-QLF	Mast cell	-0.408619	7.06124	0.494476	0.934979
scRNA-seq	CACNA1D	edgeR-QLF	Mast cell	0.733083	3.54688	0.494683	0.934979
scRNA-seq	GPR35	edgeR-QLF	Mast cell	0.441224	4.55993	0.494697	0.934979
scRNA-seq	TSFM	edgeR-QLF	Mast cell	0.498232	5.25158	0.494769	0.934979
scRNA-seq	CNIH4	edgeR-QLF	Mast cell	0.376974	5.71821	0.494812	0.934979
scRNA-seq	PRPF6	edgeR-QLF	Mast cell	-0.386076	6.0464	0.494819	0.934979
scRNA-seq	FBXL13	edgeR-QLF	Mast cell	-0.679792	3.50085	0.494837	0.934979
scRNA-seq	TPM3	edgeR-QLF	Mast cell	0.320952	8.45058	0.494889	0.934979
scRNA-seq	SUGT1	edgeR-QLF	Mast cell	0.38732	6.15269	0.494966	0.934979
scRNA-seq	ANKRD46	edgeR-QLF	Mast cell	-0.463783	4.29804	0.494974	0.934979
scRNA-seq	RIOX1	edgeR-QLF	Mast cell	-0.470905	4.10645	0.495027	0.934979
scRNA-seq	TBC1D19	edgeR-QLF	Mast cell	-0.457215	4.2753	0.495043	0.934979
scRNA-seq	SIRT2	edgeR-QLF	Mast cell	0.402089	5.61426	0.495137	0.934979
scRNA-seq	P3H4	edgeR-QLF	Mast cell	-0.498794	4.10549	0.495165	0.934979
scRNA-seq	IL15	edgeR-QLF	Mast cell	0.551468	4.05316	0.495167	0.934979
scRNA-seq	MED29	edgeR-QLF	Mast cell	-0.444158	6.35643	0.495196	0.934979
scRNA-seq	HAUS7	edgeR-QLF	Mast cell	0.534	4.33478	0.495248	0.934979
scRNA-seq	CAMKK2	edgeR-QLF	Mast cell	0.442459	5.25357	0.495383	0.934979
scRNA-seq	OSBPL10	edgeR-QLF	Mast cell	-0.416466	4.24804	0.495465	0.934979
scRNA-seq	MLC1	edgeR-QLF	Mast cell	0.747656	3.42737	0.495493	0.934979
scRNA-seq	ANKRD12	edgeR-QLF	Mast cell	-0.308898	8.24563	0.495529	0.934979
scRNA-seq	ACY1	edgeR-QLF	Mast cell	0.482894	4.0693	0.4957	0.934979
scRNA-seq	METTL2B	edgeR-QLF	Mast cell	-0.349352	5.15616	0.495721	0.934979
scRNA-seq	UBTF	edgeR-QLF	Mast cell	0.405076	5.93965	0.495885	0.934979
scRNA-seq	MCRS1	edgeR-QLF	Mast cell	0.418524	5.74627	0.495889	0.934979
scRNA-seq	CTC1	edgeR-QLF	Mast cell	0.601233	4.68488	0.49593	0.934979
scRNA-seq	CDR2L	edgeR-QLF	Mast cell	0.73738	3.96944	0.49597	0.934979
scRNA-seq	ADAMTS3	edgeR-QLF	Mast cell	-0.523604	4.28767	0.49598	0.934979
scRNA-seq	SLC52A2	edgeR-QLF	Mast cell	0.37806	5.33774	0.496085	0.934979
scRNA-seq	SLC35E2B	edgeR-QLF	Mast cell	0.41744	4.45482	0.496097	0.934979
scRNA-seq	AKIRIN2	edgeR-QLF	Mast cell	-0.366139	5.86671	0.496138	0.934979
scRNA-seq	CLEC10A	edgeR-QLF	Mast cell	-0.578138	4.01329	0.496252	0.935059
scRNA-seq	DENND6A	edgeR-QLF	Mast cell	0.393963	4.66538	0.496627	0.935228
scRNA-seq	DAB2	edgeR-QLF	Mast cell	-0.393651	7.8932	0.496772	0.935228
scRNA-seq	MANSC1	edgeR-QLF	Mast cell	0.476382	4.57588	0.496816	0.935228
scRNA-seq	MAP2K4	edgeR-QLF	Mast cell	0.446595	4.65438	0.496853	0.935228
scRNA-seq	DISC1	edgeR-QLF	Mast cell	-0.429062	4.1175	0.497003	0.935228
scRNA-seq	PNMT	edgeR-QLF	Mast cell	0.74022	3.63991	0.497042	0.935228
scRNA-seq	SPSB1	edgeR-QLF	Mast cell	0.426628	4.40623	0.497158	0.935228
scRNA-seq	PRDM8	edgeR-QLF	Mast cell	-0.500425	4.09286	0.497198	0.935228
scRNA-seq	NDUFAF1	edgeR-QLF	Mast cell	0.447957	4.68751	0.497212	0.935228
scRNA-seq	MAOA	edgeR-QLF	Mast cell	0.663067	3.42703	0.497222	0.935228
scRNA-seq	DPF2	edgeR-QLF	Mast cell	-0.429359	5.88362	0.497237	0.935228
scRNA-seq	CDON	edgeR-QLF	Mast cell	0.732597	3.54489	0.49726	0.935228
scRNA-seq	MRPS10	edgeR-QLF	Mast cell	-0.360689	5.75872	0.497279	0.935228
scRNA-seq	TFEB	edgeR-QLF	Mast cell	-0.573328	5.4713	0.497374	0.935271
scRNA-seq	TSPAN9	edgeR-QLF	Mast cell	0.660848	4.73679	0.497639	0.935624
scRNA-seq	COL1A2	edgeR-QLF	Mast cell	0.542872	9.05582	0.497706	0.935624
scRNA-seq	QKI	edgeR-QLF	Mast cell	-0.363059	6.85725	0.497782	0.935631
scRNA-seq	CYP4V2	edgeR-QLF	Mast cell	0.476024	4.37888	0.497918	0.935752
scRNA-seq	RNASE1	edgeR-QLF	Mast cell	0.540338	7.93496	0.498099	0.935841
scRNA-seq	ZNF28	edgeR-QLF	Mast cell	0.483631	4.03455	0.49811	0.935841
scRNA-seq	RWDD2A	edgeR-QLF	Mast cell	0.446399	3.92969	0.498333	0.936098
scRNA-seq	NSMCE2	edgeR-QLF	Mast cell	0.391752	4.9266	0.498391	0.936098
scRNA-seq	POLI	edgeR-QLF	Mast cell	0.427161	4.53813	0.498465	0.936102
scRNA-seq	FMO2	edgeR-QLF	Mast cell	-0.504928	4.53988	0.498594	0.936128
scRNA-seq	PRR13	edgeR-QLF	Mast cell	-0.320853	7.05257	0.498624	0.936128
scRNA-seq	NARF	edgeR-QLF	Mast cell	0.365682	6.10879	0.498803	0.936189
scRNA-seq	CCT5	edgeR-QLF	Mast cell	-0.343169	6.99762	0.498955	0.936189
scRNA-seq	PLA2G7	edgeR-QLF	Mast cell	0.590366	3.72452	0.499003	0.936189
scRNA-seq	CEBPB	edgeR-QLF	Mast cell	0.362665	7.38042	0.499076	0.936189
scRNA-seq	MFAP4	edgeR-QLF	Mast cell	-0.526703	5.08835	0.499087	0.936189
scRNA-seq	BLOC1S4	edgeR-QLF	Mast cell	-0.365264	5.39035	0.499089	0.936189
scRNA-seq	PDCD2	edgeR-QLF	Mast cell	-0.356349	5.96547	0.499163	0.936191
scRNA-seq	TYW5	edgeR-QLF	Mast cell	0.4292	4.43315	0.499417	0.936459
scRNA-seq	TSPAN33	edgeR-QLF	Mast cell	0.571815	4.27569	0.499449	0.936459
scRNA-seq	CAB39L	edgeR-QLF	Mast cell	0.547465	4.0494	0.499591	0.936588
scRNA-seq	VPS18	edgeR-QLF	Mast cell	0.503093	4.35683	0.499833	0.936775
scRNA-seq	MAP10	edgeR-QLF	Mast cell	-0.590798	3.56684	0.499835	0.936775
scRNA-seq	CSDC2	edgeR-QLF	Mast cell	0.736843	3.45438	0.500117	0.937035
scRNA-seq	RER1	edgeR-QLF	Mast cell	-0.355104	6.95382	0.500125	0.937035
scRNA-seq	ALKBH7	edgeR-QLF	Mast cell	0.342337	6.8107	0.50019	0.937035
scRNA-seq	HAUS8	edgeR-QLF	Mast cell	-0.427566	4.17934	0.500541	0.937344
scRNA-seq	TNFRSF9	edgeR-QLF	Mast cell	-0.354708	5.00033	0.500569	0.937344
scRNA-seq	PSMD11	edgeR-QLF	Mast cell	-0.395286	6.3262	0.500691	0.937344
scRNA-seq	GFM2	edgeR-QLF	Mast cell	0.385436	4.59972	0.500748	0.937344
scRNA-seq	ISM1	edgeR-QLF	Mast cell	-0.486068	3.4167	0.500784	0.937344
scRNA-seq	CHD9	edgeR-QLF	Mast cell	-0.3828	7.67571	0.500789	0.937344
scRNA-seq	MRPS18B	edgeR-QLF	Mast cell	-0.361104	5.66481	0.500893	0.93738
scRNA-seq	UBAC2	edgeR-QLF	Mast cell	0.366035	5.87911	0.501018	0.93738
scRNA-seq	AGO1	edgeR-QLF	Mast cell	0.368221	4.82159	0.501181	0.93738
scRNA-seq	EAF1	edgeR-QLF	Mast cell	0.466451	4.41253	0.501259	0.93738
scRNA-seq	DYNLRB1	edgeR-QLF	Mast cell	0.393288	7.45717	0.501332	0.93738
scRNA-seq	INTS13	edgeR-QLF	Mast cell	0.473899	4.22214	0.501349	0.93738
scRNA-seq	SIRT5	edgeR-QLF	Mast cell	0.462543	3.93883	0.501461	0.93738
scRNA-seq	DLL1	edgeR-QLF	Mast cell	0.653643	3.59962	0.501614	0.93738
scRNA-seq	KLHL12	edgeR-QLF	Mast cell	-0.433391	4.24203	0.501621	0.93738
scRNA-seq	ATRX	edgeR-QLF	Mast cell	-0.327532	7.55581	0.50168	0.93738
scRNA-seq	AGAP3	edgeR-QLF	Mast cell	-0.411651	5.7322	0.50169	0.93738
scRNA-seq	MGAT2	edgeR-QLF	Mast cell	0.379915	5.29286	0.501785	0.93738
scRNA-seq	HEATR6	edgeR-QLF	Mast cell	0.409147	4.87874	0.501819	0.93738
scRNA-seq	PSMD6	edgeR-QLF	Mast cell	-0.334829	6.16054	0.501882	0.93738
scRNA-seq	MAPKAP1	edgeR-QLF	Mast cell	0.398789	5.50463	0.50198	0.93738
scRNA-seq	DLGAP3	edgeR-QLF	Mast cell	0.765199	3.45368	0.502016	0.93738
scRNA-seq	IFIT1	edgeR-QLF	Mast cell	0.413748	5.52845	0.50206	0.93738
scRNA-seq	ZBTB8OS	edgeR-QLF	Mast cell	0.370909	5.87638	0.502109	0.93738
scRNA-seq	ZNF641	edgeR-QLF	Mast cell	0.428256	4.616	0.502308	0.93758
scRNA-seq	PTHLH	edgeR-QLF	Mast cell	-0.662292	3.53807	0.502383	0.93758
scRNA-seq	SKIDA1	edgeR-QLF	Mast cell	-0.652875	3.40911	0.502472	0.93758
scRNA-seq	MSL2	edgeR-QLF	Mast cell	0.417459	4.81533	0.502505	0.93758
scRNA-seq	PIP5K1B	edgeR-QLF	Mast cell	-0.576995	3.71813	0.502836	0.937625
scRNA-seq	PGM1	edgeR-QLF	Mast cell	0.407803	4.83399	0.503003	0.937625
scRNA-seq	NCSTN	edgeR-QLF	Mast cell	-0.415684	5.68744	0.503111	0.937625
scRNA-seq	LINC01088	edgeR-QLF	Mast cell	-0.640959	3.72804	0.50319	0.937625
scRNA-seq	EED	edgeR-QLF	Mast cell	-0.428405	5.56037	0.503347	0.937625
scRNA-seq	STAP2	edgeR-QLF	Mast cell	0.676858	3.60124	0.503529	0.937625
scRNA-seq	CELSR1	edgeR-QLF	Mast cell	0.711327	3.52646	0.50355	0.937625
scRNA-seq	RETREG2	edgeR-QLF	Mast cell	0.374944	5.31738	0.503692	0.937625
scRNA-seq	THOC6	edgeR-QLF	Mast cell	-0.409995	4.95258	0.503713	0.937625
scRNA-seq	SYNE1	edgeR-QLF	Mast cell	0.347341	7.01989	0.503731	0.937625
scRNA-seq	VPS52	edgeR-QLF	Mast cell	0.500678	4.03241	0.503836	0.937625
scRNA-seq	SLC5A6	edgeR-QLF	Mast cell	-0.673351	5.02249	0.504065	0.937625
scRNA-seq	GBP2	edgeR-QLF	Mast cell	0.362933	5.72174	0.504136	0.937625
scRNA-seq	SNX27	edgeR-QLF	Mast cell	0.380351	4.76039	0.504147	0.937625
scRNA-seq	LTV1	edgeR-QLF	Mast cell	0.417458	5.3981	0.504315	0.937625
scRNA-seq	ZNF550	edgeR-QLF	Mast cell	0.486107	4.08852	0.504505	0.937625
scRNA-seq	TXNRD2	edgeR-QLF	Mast cell	0.468628	4.76154	0.504585	0.937625
scRNA-seq	ZBTB46	edgeR-QLF	Mast cell	0.644938	3.65672	0.504634	0.937625
scRNA-seq	GGA2	edgeR-QLF	Mast cell	-0.418412	6.25573	0.504635	0.937625
scRNA-seq	CHCHD4	edgeR-QLF	Mast cell	0.463302	4.07778	0.504734	0.937625
scRNA-seq	ZNF236-DT	edgeR-QLF	Mast cell	-0.593142	3.61187	0.504911	0.937625
scRNA-seq	CD1D	edgeR-QLF	Mast cell	-0.622604	3.69221	0.504917	0.937625
scRNA-seq	ZFC3H1	edgeR-QLF	Mast cell	-0.377945	5.90167	0.505007	0.937625
scRNA-seq	UBE2M	edgeR-QLF	Mast cell	-0.355955	6.37419	0.505064	0.937625
scRNA-seq	GLRX	edgeR-QLF	Mast cell	0.339214	6.57057	0.505202	0.937625
scRNA-seq	SSR3	edgeR-QLF	Mast cell	-0.344528	7.47449	0.505292	0.937625
scRNA-seq	PAPSS2	edgeR-QLF	Mast cell	-0.458881	4.9734	0.505326	0.937625
scRNA-seq	KANK2	edgeR-QLF	Mast cell	0.507645	6.23319	0.505359	0.937625
scRNA-seq	ITGB8	edgeR-QLF	Mast cell	0.470416	4.09133	0.505385	0.937625
scRNA-seq	CCSAP	edgeR-QLF	Mast cell	0.451978	4.50965	0.505466	0.937625
scRNA-seq	ZNF761	edgeR-QLF	Mast cell	-0.375828	4.41154	0.505519	0.937625
scRNA-seq	TBC1D8-AS1	edgeR-QLF	Mast cell	-0.727791	3.48061	0.505678	0.937625
scRNA-seq	THAP9	edgeR-QLF	Mast cell	0.615897	3.74599	0.505711	0.937625
scRNA-seq	SEC61G	edgeR-QLF	Mast cell	0.287531	7.88833	0.505762	0.937625
scRNA-seq	BCL10	edgeR-QLF	Mast cell	0.393908	5.39333	0.505903	0.937625
scRNA-seq	ZUP1	edgeR-QLF	Mast cell	-0.50856	4.49413	0.505924	0.937625
scRNA-seq	MAP3K12	edgeR-QLF	Mast cell	-0.403565	5.41964	0.505935	0.937625
scRNA-seq	G6PC3	edgeR-QLF	Mast cell	0.385886	4.4206	0.505937	0.937625
scRNA-seq	CDC42SE1	edgeR-QLF	Mast cell	0.386918	6.72957	0.506051	0.937625
scRNA-seq	RCN2	edgeR-QLF	Mast cell	0.288078	6.55977	0.506075	0.937625
scRNA-seq	USP11	edgeR-QLF	Mast cell	0.479471	5.95889	0.506087	0.937625
scRNA-seq	PAQR4	edgeR-QLF	Mast cell	0.723082	4.63456	0.506232	0.937625
scRNA-seq	DPP4	edgeR-QLF	Mast cell	-0.508688	5.82992	0.506305	0.937625
scRNA-seq	RAG1	edgeR-QLF	Mast cell	-0.708903	3.41834	0.506349	0.937625
scRNA-seq	CTSG	edgeR-QLF	Mast cell	-0.853663	11.0287	0.506408	0.937625
scRNA-seq	POLR1B	edgeR-QLF	Mast cell	-0.691794	5.25181	0.506483	0.937625
scRNA-seq	DDX59	edgeR-QLF	Mast cell	-0.396719	5.02416	0.506529	0.937625
scRNA-seq	RAB44	edgeR-QLF	Mast cell	-0.427026	4.81111	0.506744	0.937625
scRNA-seq	HACL1	edgeR-QLF	Mast cell	-0.372861	5.09388	0.506759	0.937625
scRNA-seq	HINFP	edgeR-QLF	Mast cell	0.40232	4.27312	0.50692	0.937625
scRNA-seq	HSPA2	edgeR-QLF	Mast cell	0.426161	5.88028	0.507008	0.937625
scRNA-seq	EBLN3P	edgeR-QLF	Mast cell	0.353846	5.05385	0.507135	0.937625
scRNA-seq	DTD1	edgeR-QLF	Mast cell	-0.340051	5.50343	0.507153	0.937625
scRNA-seq	FANCB	edgeR-QLF	Mast cell	0.488403	3.89445	0.507167	0.937625
scRNA-seq	TMEM169	edgeR-QLF	Mast cell	0.676997	3.50142	0.507422	0.937625
scRNA-seq	HELZ	edgeR-QLF	Mast cell	0.340821	5.58609	0.507424	0.937625
scRNA-seq	GPN1	edgeR-QLF	Mast cell	0.365492	4.79057	0.50744	0.937625
scRNA-seq	TDRD6	edgeR-QLF	Mast cell	-0.486737	3.37801	0.507499	0.937625
scRNA-seq	LUC7L2	edgeR-QLF	Mast cell	0.355449	6.29905	0.507547	0.937625
scRNA-seq	ILK	edgeR-QLF	Mast cell	0.340128	6.9683	0.507714	0.937625
scRNA-seq	MAP3K6	edgeR-QLF	Mast cell	-0.476049	3.97867	0.507779	0.937625
scRNA-seq	ZNF197	edgeR-QLF	Mast cell	-0.418645	4.22972	0.507791	0.937625
scRNA-seq	PSENEN	edgeR-QLF	Mast cell	-0.346488	6.00556	0.507869	0.937625
scRNA-seq	RXYLT1	edgeR-QLF	Mast cell	0.474701	4.98474	0.507893	0.937625
scRNA-seq	TRMT10C	edgeR-QLF	Mast cell	-0.370569	5.93351	0.507952	0.937625
scRNA-seq	HTATSF1	edgeR-QLF	Mast cell	-0.383098	6.20593	0.507964	0.937625
scRNA-seq	ATP13A3	edgeR-QLF	Mast cell	0.355739	5.30126	0.508	0.937625
scRNA-seq	TNIP2	edgeR-QLF	Mast cell	0.390469	5.41421	0.508017	0.937625
scRNA-seq	ZNF623	edgeR-QLF	Mast cell	0.448928	4.04025	0.508056	0.937625
scRNA-seq	WWC2	edgeR-QLF	Mast cell	0.419924	4.69144	0.508062	0.937625
scRNA-seq	LINC00649	edgeR-QLF	Mast cell	0.498576	5.49374	0.508102	0.937625
scRNA-seq	MMADHC	edgeR-QLF	Mast cell	0.375185	5.7313	0.508176	0.937625
scRNA-seq	SMIM20	edgeR-QLF	Mast cell	-0.393561	4.84147	0.508363	0.937625
scRNA-seq	COPS7A	edgeR-QLF	Mast cell	0.396782	6.17371	0.508382	0.937625
scRNA-seq	TOX	edgeR-QLF	Mast cell	-0.447882	4.534	0.508423	0.937625
scRNA-seq	PDE1A	edgeR-QLF	Mast cell	0.660427	4.88304	0.508434	0.937625
scRNA-seq	DHRS12	edgeR-QLF	Mast cell	0.402396	4.86066	0.50846	0.937625
scRNA-seq	GSTK1	edgeR-QLF	Mast cell	-0.329805	7.97465	0.508471	0.937625
scRNA-seq	LIPE	edgeR-QLF	Mast cell	0.549495	3.75111	0.508479	0.937625
scRNA-seq	NKD1	edgeR-QLF	Mast cell	0.475007	3.83723	0.508559	0.937625
scRNA-seq	ZNF205	edgeR-QLF	Mast cell	0.628474	3.48509	0.508655	0.937625
scRNA-seq	SEMA4D	edgeR-QLF	Mast cell	-0.446692	6.59137	0.508656	0.937625
scRNA-seq	BUD23	edgeR-QLF	Mast cell	0.330393	6.29969	0.508711	0.937625
scRNA-seq	MHENCR	edgeR-QLF	Mast cell	-0.47248	3.93673	0.508808	0.937625
scRNA-seq	RUVBL2	edgeR-QLF	Mast cell	-0.349612	5.07749	0.508816	0.937625
scRNA-seq	PLEK2	edgeR-QLF	Mast cell	0.732158	3.77642	0.509029	0.937625
scRNA-seq	HLA-E	edgeR-QLF	Mast cell	0.26088	9.76818	0.509063	0.937625
scRNA-seq	UFC1	edgeR-QLF	Mast cell	-0.320613	7.46201	0.509138	0.937625
scRNA-seq	PRDM15	edgeR-QLF	Mast cell	0.507179	4.02975	0.509162	0.937625
scRNA-seq	TSEN15	edgeR-QLF	Mast cell	-0.387835	4.72064	0.50937	0.937625
scRNA-seq	NDUFAF2	edgeR-QLF	Mast cell	-0.34915	5.05504	0.509534	0.937625
scRNA-seq	MVP	edgeR-QLF	Mast cell	-0.34483	6.03088	0.509651	0.937625
scRNA-seq	ZNF528	edgeR-QLF	Mast cell	0.402286	4.40612	0.509786	0.937625
scRNA-seq	BCAR1	edgeR-QLF	Mast cell	-0.541141	4.98664	0.509793	0.937625
scRNA-seq	SPRY2	edgeR-QLF	Mast cell	-0.415919	4.70185	0.509801	0.937625
scRNA-seq	FBRS	edgeR-QLF	Mast cell	0.448335	5.31636	0.510001	0.937625
scRNA-seq	GLIS2	edgeR-QLF	Mast cell	0.696206	3.49346	0.510024	0.937625
scRNA-seq	FNDC10	edgeR-QLF	Mast cell	-0.508286	3.80473	0.510033	0.937625
scRNA-seq	DGKI	edgeR-QLF	Mast cell	-0.622778	3.40351	0.510241	0.937625
scRNA-seq	NLRP3	edgeR-QLF	Mast cell	-0.443257	4.64256	0.510438	0.937625
scRNA-seq	PSMC6	edgeR-QLF	Mast cell	-0.34209	6.22036	0.510574	0.937625
scRNA-seq	NSMAF	edgeR-QLF	Mast cell	-0.434347	5.94087	0.510599	0.937625
scRNA-seq	CGREF1	edgeR-QLF	Mast cell	0.7387	3.4425	0.51062	0.937625
scRNA-seq	RRP9	edgeR-QLF	Mast cell	-0.426341	4.45152	0.51083	0.937625
scRNA-seq	GZMA	edgeR-QLF	Mast cell	-0.482262	6.72759	0.510925	0.937625
scRNA-seq	THEMIS2	edgeR-QLF	Mast cell	-0.344066	5.28235	0.511034	0.937625
scRNA-seq	TNKS2	edgeR-QLF	Mast cell	-0.376826	5.31655	0.511169	0.937625
scRNA-seq	ARFGEF3	edgeR-QLF	Mast cell	-0.569558	3.55671	0.511213	0.937625
scRNA-seq	TTC38	edgeR-QLF	Mast cell	0.456356	4.88503	0.511256	0.937625
scRNA-seq	WWOX	edgeR-QLF	Mast cell	0.39354	4.61612	0.51127	0.937625
scRNA-seq	CAHM	edgeR-QLF	Mast cell	0.578984	3.75289	0.511314	0.937625
scRNA-seq	METAP1D	edgeR-QLF	Mast cell	0.669261	4.03077	0.511329	0.937625
scRNA-seq	ARID5A	edgeR-QLF	Mast cell	-0.34792	7.11697	0.511341	0.937625
scRNA-seq	DVL2	edgeR-QLF	Mast cell	0.441399	4.50225	0.511374	0.937625
scRNA-seq	CEP162	edgeR-QLF	Mast cell	-0.438172	4.32998	0.511481	0.937625
scRNA-seq	PRR14L	edgeR-QLF	Mast cell	-0.370234	5.43911	0.511548	0.937625
scRNA-seq	TCHH	edgeR-QLF	Mast cell	-0.621435	3.65205	0.511634	0.937625
scRNA-seq	ZNF227	edgeR-QLF	Mast cell	0.429797	4.0288	0.511725	0.937625
scRNA-seq	UCP2	edgeR-QLF	Mast cell	-0.336302	7.0132	0.511752	0.937625
scRNA-seq	LINC01504	edgeR-QLF	Mast cell	0.496483	4.15362	0.511766	0.937625
scRNA-seq	MGST3	edgeR-QLF	Mast cell	0.316931	7.47546	0.511872	0.937625
scRNA-seq	TYRO3	edgeR-QLF	Mast cell	0.652419	3.59989	0.511969	0.937625
scRNA-seq	RLF	edgeR-QLF	Mast cell	0.3569	5.33638	0.512098	0.937625
scRNA-seq	HSPA4	edgeR-QLF	Mast cell	-0.343965	6.32498	0.512158	0.937625
scRNA-seq	PHETA2	edgeR-QLF	Mast cell	0.648315	4.69289	0.512245	0.937625
scRNA-seq	SLMAP	edgeR-QLF	Mast cell	0.420561	5.29807	0.512306	0.937625
scRNA-seq	DOCK10	edgeR-QLF	Mast cell	0.376536	6.30844	0.512369	0.937625
scRNA-seq	SREBF2	edgeR-QLF	Mast cell	0.506579	4.86332	0.512378	0.937625
scRNA-seq	RITA1	edgeR-QLF	Mast cell	-0.424576	4.27241	0.512473	0.937625
scRNA-seq	FTCDNL1	edgeR-QLF	Mast cell	0.529582	3.88746	0.512495	0.937625
scRNA-seq	CCT2	edgeR-QLF	Mast cell	0.370378	6.87406	0.512541	0.937625
scRNA-seq	CCNA2	edgeR-QLF	Mast cell	0.637596	3.85064	0.512639	0.937625
scRNA-seq	CNBP	edgeR-QLF	Mast cell	-0.298269	8.39041	0.512652	0.937625
scRNA-seq	LZTFL1	edgeR-QLF	Mast cell	-0.482127	3.85301	0.512667	0.937625
scRNA-seq	LIPE-AS1	edgeR-QLF	Mast cell	-0.451268	4.37996	0.512729	0.937625
scRNA-seq	PCMTD1	edgeR-QLF	Mast cell	0.357865	6.18264	0.512742	0.937625
scRNA-seq	DUSP1	edgeR-QLF	Mast cell	-0.289188	10.8425	0.512767	0.937625
scRNA-seq	MYO1D	edgeR-QLF	Mast cell	0.378875	5.03767	0.512806	0.937625
scRNA-seq	SH2B2	edgeR-QLF	Mast cell	-0.629854	3.58592	0.512845	0.937625
scRNA-seq	KLHL28	edgeR-QLF	Mast cell	-0.463386	5.63035	0.512865	0.937625
scRNA-seq	TNFRSF21	edgeR-QLF	Mast cell	0.482111	4.99624	0.512892	0.937625
scRNA-seq	AGAP6	edgeR-QLF	Mast cell	0.824007	3.71762	0.512947	0.937625
scRNA-seq	ABHD2	edgeR-QLF	Mast cell	0.356177	6.42194	0.51299	0.937625
scRNA-seq	SPR	edgeR-QLF	Mast cell	-0.540474	3.69005	0.513061	0.937625
scRNA-seq	NUDT21	edgeR-QLF	Mast cell	0.351612	5.35207	0.513225	0.937625
scRNA-seq	TRIM7	edgeR-QLF	Mast cell	0.585661	3.7298	0.51329	0.937625
scRNA-seq	PTPN14	edgeR-QLF	Mast cell	0.589034	4.51437	0.513454	0.937625
scRNA-seq	IMMT	edgeR-QLF	Mast cell	-0.346333	5.49449	0.513511	0.937625
scRNA-seq	SLC6A9	edgeR-QLF	Mast cell	-0.694126	3.41454	0.513572	0.937625
scRNA-seq	SNRPC	edgeR-QLF	Mast cell	0.309031	6.45306	0.513591	0.937625
scRNA-seq	FAF2	edgeR-QLF	Mast cell	0.39901	5.48006	0.513648	0.937625
scRNA-seq	KIF27	edgeR-QLF	Mast cell	0.462803	4.03579	0.51368	0.937625
scRNA-seq	DERL3	edgeR-QLF	Mast cell	-0.474549	5.38633	0.513695	0.937625
scRNA-seq	ZBTB44	edgeR-QLF	Mast cell	-0.346449	5.3352	0.513963	0.937625
scRNA-seq	ZC3HAV1L	edgeR-QLF	Mast cell	-0.618603	3.61567	0.513976	0.937625
scRNA-seq	NVL	edgeR-QLF	Mast cell	-0.410898	4.59867	0.514031	0.937625
scRNA-seq	IGSF3	edgeR-QLF	Mast cell	0.84129	3.44662	0.514037	0.937625
scRNA-seq	GYPE	edgeR-QLF	Mast cell	0.84129	3.44662	0.514037	0.937625
scRNA-seq	BDNF	edgeR-QLF	Mast cell	0.84129	3.44662	0.514037	0.937625
scRNA-seq	FOXJ3	edgeR-QLF	Mast cell	0.378404	5.17191	0.514104	0.937625
scRNA-seq	CDAN1	edgeR-QLF	Mast cell	-0.633344	3.71277	0.514165	0.937625
scRNA-seq	SEC13	edgeR-QLF	Mast cell	-0.350043	6.50697	0.514369	0.93778
scRNA-seq	TTC23	edgeR-QLF	Mast cell	0.666247	3.51143	0.514465	0.93778
scRNA-seq	FBXW2	edgeR-QLF	Mast cell	-0.364518	5.34113	0.514558	0.93778
scRNA-seq	BBS10	edgeR-QLF	Mast cell	-0.517596	3.73066	0.514561	0.93778
scRNA-seq	HLCS	edgeR-QLF	Mast cell	-0.48187	3.84253	0.514641	0.93778
scRNA-seq	UTP23	edgeR-QLF	Mast cell	-0.36553	5.24114	0.514834	0.93778
scRNA-seq	SLC16A3	edgeR-QLF	Mast cell	-0.333019	6.2419	0.514854	0.93778
scRNA-seq	CSRP2	edgeR-QLF	Mast cell	-0.555424	4.21185	0.514897	0.93778
scRNA-seq	KIFC3	edgeR-QLF	Mast cell	0.470016	4.22441	0.514901	0.93778
scRNA-seq	CNP	edgeR-QLF	Mast cell	0.37536	5.27194	0.515023	0.937789
scRNA-seq	RNF169	edgeR-QLF	Mast cell	0.463397	5.33946	0.51505	0.937789
scRNA-seq	ZNF286A	edgeR-QLF	Mast cell	0.444239	4.05353	0.515275	0.937991
scRNA-seq	SLTM	edgeR-QLF	Mast cell	0.301878	7.05341	0.51548	0.937991
scRNA-seq	RCOR3	edgeR-QLF	Mast cell	0.403067	5.52865	0.515537	0.937991
scRNA-seq	ATP8A1	edgeR-QLF	Mast cell	0.482279	4.38543	0.515567	0.937991
scRNA-seq	STK17A	edgeR-QLF	Mast cell	-0.395093	6.48037	0.515678	0.937991
scRNA-seq	PIK3C2B	edgeR-QLF	Mast cell	-0.408861	4.92594	0.515725	0.937991
scRNA-seq	SIN3B	edgeR-QLF	Mast cell	0.438346	4.83014	0.515887	0.937991
scRNA-seq	CLK3	edgeR-QLF	Mast cell	-0.426697	6.54193	0.515887	0.937991
scRNA-seq	PHF1	edgeR-QLF	Mast cell	0.353276	5.47782	0.515986	0.937991
scRNA-seq	NMT1	edgeR-QLF	Mast cell	-0.359657	7.05048	0.516139	0.937991
scRNA-seq	IGFLR1	edgeR-QLF	Mast cell	-0.331797	5.9929	0.516199	0.937991
scRNA-seq	THEM4	edgeR-QLF	Mast cell	0.376534	5.25006	0.516262	0.937991
scRNA-seq	RPUSD1	edgeR-QLF	Mast cell	-0.419621	4.24785	0.516392	0.937991
scRNA-seq	ANKRD35	edgeR-QLF	Mast cell	-0.493197	3.86808	0.516499	0.937991
scRNA-seq	WDR1	edgeR-QLF	Mast cell	-0.359275	7.13521	0.516635	0.937991
scRNA-seq	NOMO3	edgeR-QLF	Mast cell	0.581585	3.60795	0.516658	0.937991
scRNA-seq	PLAC9	edgeR-QLF	Mast cell	-0.491816	5.58261	0.516662	0.937991
scRNA-seq	FKBP7	edgeR-QLF	Mast cell	0.530078	4.63262	0.516684	0.937991
scRNA-seq	RASGRP1	edgeR-QLF	Mast cell	0.429845	4.60424	0.516685	0.937991
scRNA-seq	HAUS5	edgeR-QLF	Mast cell	0.467264	4.05831	0.516712	0.937991
scRNA-seq	MTRF1L	edgeR-QLF	Mast cell	0.408803	4.65509	0.516743	0.937991
scRNA-seq	CCDC138	edgeR-QLF	Mast cell	-0.548009	3.75913	0.516813	0.937991
scRNA-seq	DAPK3	edgeR-QLF	Mast cell	-0.374776	4.72479	0.516824	0.937991
scRNA-seq	CDT1	edgeR-QLF	Mast cell	0.63044	3.62193	0.516941	0.938072
scRNA-seq	ATP6V1H	edgeR-QLF	Mast cell	-0.387021	5.78817	0.517169	0.938354
scRNA-seq	CAMKK1	edgeR-QLF	Mast cell	-0.522614	5.24088	0.517384	0.938581
scRNA-seq	KCTD11	edgeR-QLF	Mast cell	-0.541838	3.81808	0.517439	0.938581
scRNA-seq	PNMA6A	edgeR-QLF	Mast cell	0.639191	3.45766	0.517621	0.938772
scRNA-seq	TTLL12	edgeR-QLF	Mast cell	-0.5272	3.75477	0.517689	0.938772
scRNA-seq	SOX4	edgeR-QLF	Mast cell	0.388447	7.82864	0.518057	0.938902
scRNA-seq	NFAT5	edgeR-QLF	Mast cell	0.347539	5.70413	0.518152	0.938902
scRNA-seq	PEAR1	edgeR-QLF	Mast cell	0.742856	4.04421	0.518279	0.938902
scRNA-seq	MAST3	edgeR-QLF	Mast cell	-0.496798	3.96432	0.518316	0.938902
scRNA-seq	EFHC2	edgeR-QLF	Mast cell	0.476191	4.63594	0.518375	0.938902
scRNA-seq	SUSD2	edgeR-QLF	Mast cell	0.8471	4.50333	0.518444	0.938902
scRNA-seq	PLEKHA5	edgeR-QLF	Mast cell	-0.398058	5.11785	0.518498	0.938902
scRNA-seq	GALNT15	edgeR-QLF	Mast cell	0.757061	3.53619	0.518565	0.938902
scRNA-seq	PSPN	edgeR-QLF	Mast cell	0.58936	3.77876	0.51867	0.938902
scRNA-seq	SLC35F5	edgeR-QLF	Mast cell	-0.374475	4.83885	0.518757	0.938902
scRNA-seq	LCORL	edgeR-QLF	Mast cell	0.406857	5.01508	0.518837	0.938902
scRNA-seq	AGAP5	edgeR-QLF	Mast cell	0.597125	3.77079	0.519075	0.938902
scRNA-seq	FDFT1	edgeR-QLF	Mast cell	0.372071	5.62143	0.519183	0.938902
scRNA-seq	SUPT16H	edgeR-QLF	Mast cell	0.372411	6.17979	0.51919	0.938902
scRNA-seq	MSN	edgeR-QLF	Mast cell	-0.300122	7.86882	0.519264	0.938902
scRNA-seq	ABHD1	edgeR-QLF	Mast cell	0.610147	3.48868	0.51929	0.938902
scRNA-seq	EAPP	edgeR-QLF	Mast cell	0.392929	6.442	0.519429	0.938902
scRNA-seq	GALNT2	edgeR-QLF	Mast cell	-0.422383	5.62039	0.519479	0.938902
scRNA-seq	CSRP1	edgeR-QLF	Mast cell	0.417216	7.25035	0.519534	0.938902
scRNA-seq	VIM-AS1	edgeR-QLF	Mast cell	-0.390885	8.28145	0.519536	0.938902
scRNA-seq	BHLHE40-AS1	edgeR-QLF	Mast cell	-0.593705	4.19906	0.519558	0.938902
scRNA-seq	PCDH7	edgeR-QLF	Mast cell	0.548827	3.98187	0.519591	0.938902
scRNA-seq	RASL11A	edgeR-QLF	Mast cell	-0.576106	3.90284	0.519592	0.938902
scRNA-seq	NR1H2	edgeR-QLF	Mast cell	-0.393182	6.61652	0.519621	0.938902
scRNA-seq	CAD	edgeR-QLF	Mast cell	0.494639	4.03718	0.519635	0.938902
scRNA-seq	ESF1	edgeR-QLF	Mast cell	-0.35646	6.1929	0.519642	0.938902
scRNA-seq	TXNDC9	edgeR-QLF	Mast cell	-0.363159	5.18218	0.519994	0.939283
scRNA-seq	HIPK3	edgeR-QLF	Mast cell	-0.379227	5.56648	0.520132	0.939283
scRNA-seq	RFTN1	edgeR-QLF	Mast cell	0.479283	6.25874	0.520249	0.939283
scRNA-seq	BOLA3	edgeR-QLF	Mast cell	-0.314694	5.55449	0.520269	0.939283
scRNA-seq	SSBP2	edgeR-QLF	Mast cell	0.351064	5.18467	0.520287	0.939283
scRNA-seq	PPM1G	edgeR-QLF	Mast cell	0.366018	6.46734	0.520316	0.939283
scRNA-seq	ZNF8	edgeR-QLF	Mast cell	0.493931	3.82547	0.520544	0.939283
scRNA-seq	TMEM164	edgeR-QLF	Mast cell	-0.509191	4.10625	0.520616	0.939283
scRNA-seq	DACT3	edgeR-QLF	Mast cell	-0.559952	3.66779	0.520655	0.939283
scRNA-seq	BCL11B	edgeR-QLF	Mast cell	0.519083	5.39248	0.520687	0.939283
scRNA-seq	SIK3	edgeR-QLF	Mast cell	0.367314	4.91227	0.5207	0.939283
scRNA-seq	ARFGAP3	edgeR-QLF	Mast cell	0.335034	6.08634	0.520768	0.939283
scRNA-seq	TOMM7	edgeR-QLF	Mast cell	-0.242575	9.43926	0.520833	0.939283
scRNA-seq	AURKC	edgeR-QLF	Mast cell	-0.621636	3.52422	0.520866	0.939283
scRNA-seq	PEX1	edgeR-QLF	Mast cell	0.374905	4.74494	0.521087	0.939344
scRNA-seq	LDOC1	edgeR-QLF	Mast cell	0.44632	4.39799	0.521166	0.939344
scRNA-seq	MROH7	edgeR-QLF	Mast cell	0.606531	4.32498	0.521199	0.939344
scRNA-seq	ZNF747	edgeR-QLF	Mast cell	0.480792	4.59892	0.521255	0.939344
scRNA-seq	ATAD3B	edgeR-QLF	Mast cell	-0.603904	4.876	0.521309	0.939344
scRNA-seq	NDUFA3	edgeR-QLF	Mast cell	0.306452	7.31681	0.521335	0.939344
scRNA-seq	CTU1	edgeR-QLF	Mast cell	-0.416191	4.62805	0.521511	0.939531
scRNA-seq	KIF16B	edgeR-QLF	Mast cell	0.480377	4.73193	0.521616	0.93959
scRNA-seq	BAG6	edgeR-QLF	Mast cell	-0.365661	6.35514	0.521751	0.939642
scRNA-seq	PARM1	edgeR-QLF	Mast cell	0.647793	4.62834	0.521976	0.939642
scRNA-seq	UTP3	edgeR-QLF	Mast cell	-0.372947	5.04089	0.522005	0.939642
scRNA-seq	SLC25A14	edgeR-QLF	Mast cell	0.454017	3.98899	0.52202	0.939642
scRNA-seq	ABCC4	edgeR-QLF	Mast cell	0.360659	5.14534	0.522079	0.939642
scRNA-seq	CTNND1	edgeR-QLF	Mast cell	0.385635	6.66777	0.52208	0.939642
scRNA-seq	ANAPC15	edgeR-QLF	Mast cell	0.384229	5.59041	0.52221	0.939746
scRNA-seq	CEP135	edgeR-QLF	Mast cell	-0.388034	5.3333	0.522507	0.940133
scRNA-seq	KLHL18	edgeR-QLF	Mast cell	-0.359298	4.66176	0.522632	0.940133
scRNA-seq	RMND5B	edgeR-QLF	Mast cell	0.374288	5.35707	0.522756	0.940133
scRNA-seq	EMC4	edgeR-QLF	Mast cell	0.333053	6.26518	0.522861	0.940133
scRNA-seq	PSMF1	edgeR-QLF	Mast cell	-0.350622	6.17171	0.522892	0.940133
scRNA-seq	ACTR3C	edgeR-QLF	Mast cell	0.577459	3.73431	0.522938	0.940133
scRNA-seq	FAM32A	edgeR-QLF	Mast cell	0.357651	6.16496	0.522947	0.940133
scRNA-seq	CCNJ	edgeR-QLF	Mast cell	0.482895	3.68402	0.523005	0.940133
scRNA-seq	PSPC1	edgeR-QLF	Mast cell	0.344359	5.19254	0.523108	0.940188
scRNA-seq	DDX20	edgeR-QLF	Mast cell	0.429275	4.92726	0.523411	0.940318
scRNA-seq	PDGFRA	edgeR-QLF	Mast cell	0.624653	3.97673	0.523497	0.940318
scRNA-seq	ITIH5	edgeR-QLF	Mast cell	0.597151	4.14116	0.523579	0.940318
scRNA-seq	HBP1	edgeR-QLF	Mast cell	-0.397758	6.46739	0.523758	0.940318
scRNA-seq	SUGP1	edgeR-QLF	Mast cell	0.384844	4.57174	0.5241	0.940318
scRNA-seq	SAMD9L	edgeR-QLF	Mast cell	-0.371593	6.57445	0.524126	0.940318
scRNA-seq	ZNF517	edgeR-QLF	Mast cell	0.562314	4.56707	0.524148	0.940318
scRNA-seq	ZNF706	edgeR-QLF	Mast cell	-0.298289	7.34835	0.524167	0.940318
scRNA-seq	HOXB2	edgeR-QLF	Mast cell	0.415745	5.75474	0.524217	0.940318
scRNA-seq	ABHD17A	edgeR-QLF	Mast cell	0.318734	6.1573	0.524249	0.940318
scRNA-seq	KIF2A	edgeR-QLF	Mast cell	0.372232	5.66829	0.52435	0.940318
scRNA-seq	PI4K2B	edgeR-QLF	Mast cell	0.42979	4.1261	0.524377	0.940318
scRNA-seq	IRF6	edgeR-QLF	Mast cell	-0.554574	3.6269	0.524587	0.940318
scRNA-seq	FAM120AOS	edgeR-QLF	Mast cell	0.412717	5.80144	0.524661	0.940318
scRNA-seq	BEND3	edgeR-QLF	Mast cell	-0.595611	3.48927	0.524697	0.940318
scRNA-seq	SYNCRIP	edgeR-QLF	Mast cell	-0.36053	6.13528	0.524718	0.940318
scRNA-seq	RAB3IP	edgeR-QLF	Mast cell	-0.433302	4.16864	0.524816	0.940318
scRNA-seq	SLC52A3	edgeR-QLF	Mast cell	-0.647616	3.40719	0.524821	0.940318
scRNA-seq	ERCC1	edgeR-QLF	Mast cell	-0.322549	6.10242	0.524961	0.940318
scRNA-seq	FUCA2	edgeR-QLF	Mast cell	-0.380969	6.39105	0.525043	0.940318
scRNA-seq	LRFN3	edgeR-QLF	Mast cell	0.555935	3.48464	0.525181	0.940318
scRNA-seq	THRAP3	edgeR-QLF	Mast cell	-0.304969	7.01361	0.525223	0.940318
scRNA-seq	PTPRD	edgeR-QLF	Mast cell	0.696211	3.48912	0.525229	0.940318
scRNA-seq	UBN2	edgeR-QLF	Mast cell	-0.353098	4.79607	0.525371	0.940318
scRNA-seq	DENND4A	edgeR-QLF	Mast cell	-0.379986	5.743	0.525399	0.940318
scRNA-seq	ABHD17C	edgeR-QLF	Mast cell	0.587854	3.58591	0.525437	0.940318
scRNA-seq	LARP6	edgeR-QLF	Mast cell	-0.591916	3.76545	0.525456	0.940318
scRNA-seq	SNN	edgeR-QLF	Mast cell	-0.397077	4.76164	0.525566	0.940318
scRNA-seq	EFHD2	edgeR-QLF	Mast cell	-0.381751	7.10917	0.525627	0.940318
scRNA-seq	DDX60	edgeR-QLF	Mast cell	-0.403334	4.48227	0.525662	0.940318
scRNA-seq	RAMP1	edgeR-QLF	Mast cell	-0.522404	4.55576	0.525691	0.940318
scRNA-seq	TADA2A	edgeR-QLF	Mast cell	-0.450844	4.15343	0.525706	0.940318
scRNA-seq	PRR11	edgeR-QLF	Mast cell	0.46766	4.11525	0.525776	0.940318
scRNA-seq	DDX39A	edgeR-QLF	Mast cell	0.319494	6.16506	0.525815	0.940318
scRNA-seq	GNB1	edgeR-QLF	Mast cell	0.332164	6.97352	0.525947	0.940318
scRNA-seq	SH3RF1	edgeR-QLF	Mast cell	0.47576	4.05418	0.526044	0.940318
scRNA-seq	RNF121	edgeR-QLF	Mast cell	-0.404829	4.34079	0.526148	0.940318
scRNA-seq	ZNF83	edgeR-QLF	Mast cell	-0.381815	5.78336	0.526178	0.940318
scRNA-seq	TRMT1L	edgeR-QLF	Mast cell	-0.426251	4.37811	0.526214	0.940318
scRNA-seq	SS18	edgeR-QLF	Mast cell	0.374903	5.72132	0.526218	0.940318
scRNA-seq	EMC7	edgeR-QLF	Mast cell	-0.344903	6.58545	0.526266	0.940318
scRNA-seq	ZNF329	edgeR-QLF	Mast cell	-0.452457	3.82515	0.526325	0.940318
scRNA-seq	CCDC81	edgeR-QLF	Mast cell	0.660627	3.5313	0.526325	0.940318
scRNA-seq	EFCAB7	edgeR-QLF	Mast cell	-0.487854	3.78334	0.52637	0.940318
scRNA-seq	EMP3	edgeR-QLF	Mast cell	0.276154	8.77858	0.526443	0.94032
scRNA-seq	RBP5	edgeR-QLF	Mast cell	0.701803	3.43394	0.526744	0.940717
scRNA-seq	SNHG8	edgeR-QLF	Mast cell	-0.297291	8.63201	0.526869	0.940717
scRNA-seq	PLOD2	edgeR-QLF	Mast cell	0.511112	3.84519	0.526965	0.940717
scRNA-seq	ACO1	edgeR-QLF	Mast cell	-0.445727	5.01915	0.526979	0.940717
scRNA-seq	MED21	edgeR-QLF	Mast cell	-0.378827	4.87486	0.527054	0.940717
scRNA-seq	SELE	edgeR-QLF	Mast cell	-0.684764	3.49362	0.527114	0.940717
scRNA-seq	AACS	edgeR-QLF	Mast cell	0.403565	4.28123	0.52739	0.940717
scRNA-seq	NAA35	edgeR-QLF	Mast cell	0.35307	5.07838	0.527421	0.940717
scRNA-seq	SLC3A2	edgeR-QLF	Mast cell	-0.32409	7.79688	0.52744	0.940717
scRNA-seq	PANK2	edgeR-QLF	Mast cell	-0.375745	5.3524	0.527475	0.940717
scRNA-seq	ANXA11	edgeR-QLF	Mast cell	-0.320005	7.82376	0.527504	0.940717
scRNA-seq	ZXDA	edgeR-QLF	Mast cell	0.719318	4.29708	0.527535	0.940717
scRNA-seq	ARHGEF4	edgeR-QLF	Mast cell	-0.661709	3.43847	0.527701	0.94079
scRNA-seq	BICD2	edgeR-QLF	Mast cell	-0.343932	4.99609	0.527741	0.94079
scRNA-seq	CKAP2	edgeR-QLF	Mast cell	-0.350549	4.9295	0.527794	0.94079
scRNA-seq	SRPK1	edgeR-QLF	Mast cell	0.347529	4.95427	0.527978	0.940825
scRNA-seq	BNIP2	edgeR-QLF	Mast cell	0.313891	6.68159	0.528017	0.940825
scRNA-seq	CNOT10	edgeR-QLF	Mast cell	0.419813	4.8806	0.528111	0.940825
scRNA-seq	SLC35C2	edgeR-QLF	Mast cell	-0.32841	5.184	0.528215	0.940825
scRNA-seq	GNS	edgeR-QLF	Mast cell	-0.343429	7.09781	0.528221	0.940825
scRNA-seq	ARID2	edgeR-QLF	Mast cell	0.36608	5.04573	0.528331	0.940825
scRNA-seq	EPOR	edgeR-QLF	Mast cell	0.442687	4.83414	0.528378	0.940825
scRNA-seq	KDSR	edgeR-QLF	Mast cell	0.373267	5.7257	0.528394	0.940825
scRNA-seq	SDAD1	edgeR-QLF	Mast cell	-0.363097	5.28182	0.528646	0.940928
scRNA-seq	FADS3	edgeR-QLF	Mast cell	0.39398	5.72295	0.528651	0.940928
scRNA-seq	COLEC12	edgeR-QLF	Mast cell	0.480699	4.82311	0.528874	0.940928
scRNA-seq	ZNF644	edgeR-QLF	Mast cell	-0.36218	6.23845	0.529024	0.940928
scRNA-seq	FAM89B	edgeR-QLF	Mast cell	-0.338348	6.30428	0.529094	0.940928
scRNA-seq	TRUB1	edgeR-QLF	Mast cell	0.397311	4.33953	0.529136	0.940928
scRNA-seq	CHAC2	edgeR-QLF	Mast cell	-0.528694	3.96218	0.529173	0.940928
scRNA-seq	UBR4	edgeR-QLF	Mast cell	-0.443829	7.35757	0.529186	0.940928
scRNA-seq	KDM4A	edgeR-QLF	Mast cell	-0.401065	4.46656	0.529232	0.940928
scRNA-seq	NBPF20	edgeR-QLF	Mast cell	0.520978	3.96023	0.529245	0.940928
scRNA-seq	PROCR	edgeR-QLF	Mast cell	0.450751	6.59621	0.529299	0.940928
scRNA-seq	PLAGL1	edgeR-QLF	Mast cell	0.423951	5.38378	0.52937	0.940928
scRNA-seq	SAMD8	edgeR-QLF	Mast cell	-0.424269	4.66886	0.529455	0.940928
scRNA-seq	EFHB	edgeR-QLF	Mast cell	-0.613211	3.45549	0.529467	0.940928
scRNA-seq	AJUBA	edgeR-QLF	Mast cell	-0.618787	3.50281	0.529674	0.94115
scRNA-seq	CRIPT	edgeR-QLF	Mast cell	-0.36089	5.35335	0.529746	0.94115
scRNA-seq	ZNF607	edgeR-QLF	Mast cell	-0.525004	3.63772	0.529809	0.94115
scRNA-seq	RFX5	edgeR-QLF	Mast cell	-0.375933	4.53179	0.530193	0.941702
scRNA-seq	PSEN1	edgeR-QLF	Mast cell	0.425543	5.64779	0.530314	0.941788
scRNA-seq	PYGO2	edgeR-QLF	Mast cell	0.443494	4.37691	0.530395	0.941804
scRNA-seq	ILF2	edgeR-QLF	Mast cell	0.32817	6.59037	0.530508	0.941874
scRNA-seq	SH3BP5L	edgeR-QLF	Mast cell	0.474436	3.82654	0.530802	0.942162
scRNA-seq	CFAP54	edgeR-QLF	Mast cell	0.544056	3.81918	0.530823	0.942162
scRNA-seq	UBE3D	edgeR-QLF	Mast cell	0.510931	3.75519	0.531449	0.942162
scRNA-seq	ZNF330	edgeR-QLF	Mast cell	0.333154	5.49164	0.531481	0.942162
scRNA-seq	SBF1	edgeR-QLF	Mast cell	0.39016	5.01445	0.531581	0.942162
scRNA-seq	F10	edgeR-QLF	Mast cell	-0.660943	3.46869	0.53161	0.942162
scRNA-seq	GSK3A	edgeR-QLF	Mast cell	0.349964	5.45319	0.531656	0.942162
scRNA-seq	CD48	edgeR-QLF	Mast cell	-0.33579	7.14888	0.531687	0.942162
scRNA-seq	MORN3	edgeR-QLF	Mast cell	0.472051	3.81909	0.531814	0.942162
scRNA-seq	SNX25	edgeR-QLF	Mast cell	0.472879	3.90247	0.53187	0.942162
scRNA-seq	JAM2	edgeR-QLF	Mast cell	0.537454	3.95927	0.531921	0.942162
scRNA-seq	FAM78A	edgeR-QLF	Mast cell	0.481616	3.9059	0.531933	0.942162
scRNA-seq	LGALS1	edgeR-QLF	Mast cell	-0.263023	10.4057	0.532036	0.942162
scRNA-seq	BAG1	edgeR-QLF	Mast cell	0.316703	6.48312	0.532062	0.942162
scRNA-seq	TARDBP	edgeR-QLF	Mast cell	0.333009	5.57893	0.532073	0.942162
scRNA-seq	ZNF43	edgeR-QLF	Mast cell	-0.339592	5.15457	0.532099	0.942162
scRNA-seq	TMEM134	edgeR-QLF	Mast cell	-0.309153	5.9764	0.532157	0.942162
scRNA-seq	RAB40C	edgeR-QLF	Mast cell	0.642172	4.97535	0.532161	0.942162
scRNA-seq	RABL2A	edgeR-QLF	Mast cell	-0.611637	3.67535	0.532173	0.942162
scRNA-seq	ZNF324	edgeR-QLF	Mast cell	0.544094	4.61749	0.532209	0.942162
scRNA-seq	ZNFX1	edgeR-QLF	Mast cell	0.352239	6.51696	0.532253	0.942162
scRNA-seq	GZMK	edgeR-QLF	Mast cell	-0.466028	6.38929	0.532268	0.942162
scRNA-seq	NKRF	edgeR-QLF	Mast cell	0.472165	3.94426	0.532727	0.942742
scRNA-seq	EDF1	edgeR-QLF	Mast cell	-0.26101	8.70579	0.532811	0.942742
scRNA-seq	OTUD5	edgeR-QLF	Mast cell	-0.332968	5.39085	0.532833	0.942742
scRNA-seq	KCNN4	edgeR-QLF	Mast cell	-0.402969	4.82369	0.532948	0.942742
scRNA-seq	ZNF585B	edgeR-QLF	Mast cell	0.432756	3.88234	0.532966	0.942742
scRNA-seq	PHF3	edgeR-QLF	Mast cell	-0.34045	6.88067	0.533102	0.942742
scRNA-seq	ITPR3	edgeR-QLF	Mast cell	-0.541891	5.84485	0.533104	0.942742
scRNA-seq	CNBD2	edgeR-QLF	Mast cell	0.380049	4.42041	0.533209	0.942799
scRNA-seq	ITGA7	edgeR-QLF	Mast cell	0.737399	6.04579	0.533417	0.94291
scRNA-seq	GXYLT1	edgeR-QLF	Mast cell	0.370202	4.77818	0.533681	0.94291
scRNA-seq	LETM1	edgeR-QLF	Mast cell	-0.493379	5.57501	0.533771	0.94291
scRNA-seq	SMG7	edgeR-QLF	Mast cell	0.36209	5.02567	0.533803	0.94291
scRNA-seq	REC8	edgeR-QLF	Mast cell	-0.427379	4.07088	0.533878	0.94291
scRNA-seq	ATP6V0A1	edgeR-QLF	Mast cell	0.3511	5.2032	0.533886	0.94291
scRNA-seq	GSTM5	edgeR-QLF	Mast cell	-0.664647	3.4817	0.533923	0.94291
scRNA-seq	MRPL30	edgeR-QLF	Mast cell	0.368081	4.43684	0.533954	0.94291
scRNA-seq	SEMA3D	edgeR-QLF	Mast cell	-0.513248	3.69326	0.533997	0.94291
scRNA-seq	ANGPT1	edgeR-QLF	Mast cell	-0.560222	4.52906	0.533998	0.94291
scRNA-seq	APCDD1L	edgeR-QLF	Mast cell	0.605698	3.4261	0.534092	0.942946
scRNA-seq	CPAMD8	edgeR-QLF	Mast cell	0.523737	3.78964	0.534242	0.943083
scRNA-seq	UBE2D1	edgeR-QLF	Mast cell	0.365537	5.29238	0.534425	0.943279
scRNA-seq	RNF185	edgeR-QLF	Mast cell	0.428139	4.35691	0.53467	0.943405
scRNA-seq	PSME4	edgeR-QLF	Mast cell	-0.347724	5.90874	0.534808	0.943405
scRNA-seq	UAP1	edgeR-QLF	Mast cell	0.353254	5.74807	0.534827	0.943405
scRNA-seq	TELO2	edgeR-QLF	Mast cell	0.379818	4.50118	0.534895	0.943405
scRNA-seq	MEGF9	edgeR-QLF	Mast cell	-0.416077	4.26609	0.534946	0.943405
scRNA-seq	AP1S2	edgeR-QLF	Mast cell	-0.333816	7.01116	0.534992	0.943405
scRNA-seq	DYNC1LI2	edgeR-QLF	Mast cell	0.441375	6.42259	0.535006	0.943405
scRNA-seq	SCAP	edgeR-QLF	Mast cell	0.397368	4.48305	0.535342	0.943784
scRNA-seq	ZNF219	edgeR-QLF	Mast cell	0.38723	4.5318	0.535675	0.943784
scRNA-seq	MEF2C-AS1	edgeR-QLF	Mast cell	-0.629315	3.49022	0.535791	0.943784
scRNA-seq	UBE2H	edgeR-QLF	Mast cell	-0.346984	5.79611	0.535908	0.943784
scRNA-seq	MACROD2	edgeR-QLF	Mast cell	-0.61225	3.55009	0.535914	0.943784
scRNA-seq	NSUN5	edgeR-QLF	Mast cell	-0.431543	5.85538	0.535953	0.943784
scRNA-seq	KIAA0040	edgeR-QLF	Mast cell	0.343932	5.62759	0.536112	0.943784
scRNA-seq	SGO1	edgeR-QLF	Mast cell	-0.51716	3.99172	0.536227	0.943784
scRNA-seq	SNAI3	edgeR-QLF	Mast cell	0.518577	3.89644	0.536316	0.943784
scRNA-seq	SEC16A	edgeR-QLF	Mast cell	0.415494	5.60859	0.536326	0.943784
scRNA-seq	SH3RF3	edgeR-QLF	Mast cell	-0.64603	3.50482	0.536484	0.943784
scRNA-seq	TNFRSF4	edgeR-QLF	Mast cell	-0.402328	6.18512	0.536494	0.943784
scRNA-seq	ZNF620	edgeR-QLF	Mast cell	0.369055	4.18717	0.536621	0.943784
scRNA-seq	AAMP	edgeR-QLF	Mast cell	0.415202	6.47648	0.536656	0.943784
scRNA-seq	TC2N	edgeR-QLF	Mast cell	0.48063	4.86499	0.53667	0.943784
scRNA-seq	WBP2	edgeR-QLF	Mast cell	-0.316475	6.89719	0.536722	0.943784
scRNA-seq	CHN2	edgeR-QLF	Mast cell	-0.386763	4.44805	0.536735	0.943784
scRNA-seq	FJX1	edgeR-QLF	Mast cell	-0.626996	3.50702	0.53674	0.943784
scRNA-seq	CSNK1E	edgeR-QLF	Mast cell	0.376353	5.42141	0.536753	0.943784
scRNA-seq	TPP2	edgeR-QLF	Mast cell	0.341785	5.13508	0.536804	0.943784
scRNA-seq	TMEM200A	edgeR-QLF	Mast cell	-0.632333	3.91183	0.536915	0.943784
scRNA-seq	ALG3	edgeR-QLF	Mast cell	-0.329428	4.89614	0.53693	0.943784
scRNA-seq	RAD51AP1	edgeR-QLF	Mast cell	0.620592	4.68376	0.53695	0.943784
scRNA-seq	TFDP2	edgeR-QLF	Mast cell	0.33322	5.81821	0.537024	0.943784
scRNA-seq	CEP72	edgeR-QLF	Mast cell	-0.537522	3.56271	0.537214	0.943784
scRNA-seq	ATP6V0C	edgeR-QLF	Mast cell	-0.322182	7.36367	0.53722	0.943784
scRNA-seq	RDH13	edgeR-QLF	Mast cell	0.409568	4.19152	0.53726	0.943784
scRNA-seq	EIF4E3	edgeR-QLF	Mast cell	0.525299	4.20864	0.537292	0.943784
scRNA-seq	LINC01465	edgeR-QLF	Mast cell	0.593182	3.43448	0.537331	0.943784
scRNA-seq	DDX31	edgeR-QLF	Mast cell	0.447753	3.90233	0.537518	0.943933
scRNA-seq	MTERF2	edgeR-QLF	Mast cell	-0.485161	4.04714	0.537561	0.943933
scRNA-seq	CACUL1	edgeR-QLF	Mast cell	-0.345594	6.19248	0.53775	0.944
scRNA-seq	ADCY6	edgeR-QLF	Mast cell	0.497039	3.81332	0.537756	0.944
scRNA-seq	CPLX1	edgeR-QLF	Mast cell	-0.613251	3.50263	0.537926	0.944
scRNA-seq	FCER1A	edgeR-QLF	Mast cell	-0.381373	7.3021	0.538008	0.944
scRNA-seq	ORC5	edgeR-QLF	Mast cell	0.459834	3.92598	0.538105	0.944
scRNA-seq	EEF2K	edgeR-QLF	Mast cell	-0.377605	4.65201	0.538164	0.944
scRNA-seq	IMP4	edgeR-QLF	Mast cell	0.337252	5.85043	0.53822	0.944
scRNA-seq	FAM120B	edgeR-QLF	Mast cell	-0.359797	5.707	0.538252	0.944
scRNA-seq	RHOD	edgeR-QLF	Mast cell	0.643146	3.68113	0.538254	0.944
scRNA-seq	POLL	edgeR-QLF	Mast cell	0.37756	4.41077	0.53836	0.944051
scRNA-seq	BICD1	edgeR-QLF	Mast cell	0.447904	4.30245	0.538446	0.944051
scRNA-seq	USP6NL	edgeR-QLF	Mast cell	0.427496	4.1939	0.538537	0.944051
scRNA-seq	METTL23	edgeR-QLF	Mast cell	0.399474	6.0874	0.538693	0.944051
scRNA-seq	TMEM201	edgeR-QLF	Mast cell	-0.498261	3.69879	0.538751	0.944051
scRNA-seq	NUDCD3	edgeR-QLF	Mast cell	0.439248	5.71926	0.538769	0.944051
scRNA-seq	IPP	edgeR-QLF	Mast cell	-0.437624	3.84064	0.539052	0.944051
scRNA-seq	CD9	edgeR-QLF	Mast cell	-0.329519	9.64108	0.53916	0.944051
scRNA-seq	ZFP2	edgeR-QLF	Mast cell	-0.608305	3.53367	0.539306	0.944051
scRNA-seq	SAMMSON	edgeR-QLF	Mast cell	0.746863	3.63389	0.539328	0.944051
scRNA-seq	HABP4	edgeR-QLF	Mast cell	-0.440823	4.11238	0.539403	0.944051
scRNA-seq	SNHG21	edgeR-QLF	Mast cell	0.523829	3.76495	0.539411	0.944051
scRNA-seq	MAN1B1	edgeR-QLF	Mast cell	-0.330984	4.96238	0.53957	0.944051
scRNA-seq	AGO3	edgeR-QLF	Mast cell	0.312956	5.66009	0.539639	0.944051
scRNA-seq	IKBIP	edgeR-QLF	Mast cell	0.354836	5.2879	0.539853	0.944051
scRNA-seq	TRIM3	edgeR-QLF	Mast cell	-0.55601	3.70307	0.539862	0.944051
scRNA-seq	MCM3	edgeR-QLF	Mast cell	0.473693	6.05626	0.539963	0.944051
scRNA-seq	MLLT11	edgeR-QLF	Mast cell	0.463109	4.15452	0.539999	0.944051
scRNA-seq	SLC25A32	edgeR-QLF	Mast cell	-0.407156	4.79961	0.540397	0.944051
scRNA-seq	SMIM15	edgeR-QLF	Mast cell	0.34284	5.56453	0.540466	0.944051
scRNA-seq	TTF2	edgeR-QLF	Mast cell	-0.333853	4.84739	0.540514	0.944051
scRNA-seq	MATK	edgeR-QLF	Mast cell	-0.331433	5.60051	0.54055	0.944051
scRNA-seq	PAM16	edgeR-QLF	Mast cell	0.423381	5.12206	0.540627	0.944051
scRNA-seq	FN1	edgeR-QLF	Mast cell	0.588198	10.915	0.540653	0.944051
scRNA-seq	PRELID2	edgeR-QLF	Mast cell	0.337907	4.79233	0.540867	0.944051
scRNA-seq	MARCKS	edgeR-QLF	Mast cell	0.361136	6.66305	0.540904	0.944051
scRNA-seq	ZNF174	edgeR-QLF	Mast cell	0.497397	4.16756	0.540933	0.944051
scRNA-seq	MED31	edgeR-QLF	Mast cell	0.352275	5.35472	0.540949	0.944051
scRNA-seq	SLC6A16	edgeR-QLF	Mast cell	0.578591	3.74099	0.541002	0.944051
scRNA-seq	PCDHGB7	edgeR-QLF	Mast cell	0.44973	3.9201	0.541111	0.944051
scRNA-seq	CD34	edgeR-QLF	Mast cell	0.478186	4.29753	0.541124	0.944051
scRNA-seq	ZNF672	edgeR-QLF	Mast cell	0.487621	5.61975	0.541173	0.944051
scRNA-seq	MAEA	edgeR-QLF	Mast cell	0.413638	5.44164	0.541219	0.944051
scRNA-seq	RBMS3	edgeR-QLF	Mast cell	0.539016	4.69445	0.541274	0.944051
scRNA-seq	DCAF11	edgeR-QLF	Mast cell	0.357636	5.0228	0.541277	0.944051
scRNA-seq	UBAP1L	edgeR-QLF	Mast cell	0.592114	3.6266	0.541372	0.944051
scRNA-seq	IREB2	edgeR-QLF	Mast cell	-0.327417	5.66891	0.541475	0.944051
scRNA-seq	SPNS3	edgeR-QLF	Mast cell	-0.529886	3.81887	0.541514	0.944051
scRNA-seq	CCL28	edgeR-QLF	Mast cell	0.361761	4.35088	0.54153	0.944051
scRNA-seq	PEX11A	edgeR-QLF	Mast cell	-0.47124	3.85408	0.541638	0.944051
scRNA-seq	CACFD1	edgeR-QLF	Mast cell	-0.580634	3.7366	0.541742	0.944051
scRNA-seq	MRPS35	edgeR-QLF	Mast cell	0.382698	5.55223	0.541779	0.944051
scRNA-seq	RSRC1	edgeR-QLF	Mast cell	0.320974	6.2095	0.541813	0.944051
scRNA-seq	SLC44A1	edgeR-QLF	Mast cell	-0.319766	6.80317	0.542063	0.944051
scRNA-seq	PAPSS1	edgeR-QLF	Mast cell	0.3199	6.33562	0.542107	0.944051
scRNA-seq	GNB1L	edgeR-QLF	Mast cell	-0.435479	3.86597	0.542208	0.944051
scRNA-seq	CIR1	edgeR-QLF	Mast cell	0.313434	6.59799	0.542268	0.944051
scRNA-seq	TMEM63B	edgeR-QLF	Mast cell	-0.466576	3.95081	0.542355	0.944051
scRNA-seq	C1QTNF1	edgeR-QLF	Mast cell	0.528917	4.9606	0.542381	0.944051
scRNA-seq	SLC16A1	edgeR-QLF	Mast cell	0.535924	4.23328	0.542431	0.944051
scRNA-seq	P2RX1	edgeR-QLF	Mast cell	-0.491946	6.98303	0.542444	0.944051
scRNA-seq	CCDC141	edgeR-QLF	Mast cell	0.460976	5.02367	0.542497	0.944051
scRNA-seq	MRFAP1	edgeR-QLF	Mast cell	-0.329079	7.57669	0.542617	0.944051
scRNA-seq	TAGLN	edgeR-QLF	Mast cell	-0.382655	8.51384	0.542638	0.944051
scRNA-seq	XKR8	edgeR-QLF	Mast cell	0.592041	4.27733	0.542778	0.944051
scRNA-seq	LRRC14	edgeR-QLF	Mast cell	-0.390697	4.24194	0.542821	0.944051
scRNA-seq	KLF4	edgeR-QLF	Mast cell	-0.361621	7.21055	0.542857	0.944051
scRNA-seq	MRPL17	edgeR-QLF	Mast cell	0.35373	5.668	0.542916	0.944051
scRNA-seq	NUP188	edgeR-QLF	Mast cell	0.444367	4.72077	0.543027	0.944051
scRNA-seq	SCAMP2	edgeR-QLF	Mast cell	0.350376	6.6128	0.543096	0.944051
scRNA-seq	LTBR	edgeR-QLF	Mast cell	0.402047	6.03244	0.543173	0.944051
scRNA-seq	SMG1	edgeR-QLF	Mast cell	-0.368272	6.91291	0.543181	0.944051
scRNA-seq	WRN	edgeR-QLF	Mast cell	0.400524	4.60515	0.543489	0.944051
scRNA-seq	SDF4	edgeR-QLF	Mast cell	0.28248	7.03936	0.543524	0.944051
scRNA-seq	NFX1	edgeR-QLF	Mast cell	0.35047	5.02593	0.543537	0.944051
scRNA-seq	FOXN2	edgeR-QLF	Mast cell	-0.362113	5.84537	0.543573	0.944051
scRNA-seq	FBXL8	edgeR-QLF	Mast cell	-0.453336	3.91664	0.543618	0.944051
scRNA-seq	ODC1	edgeR-QLF	Mast cell	0.346269	6.54093	0.543792	0.944051
scRNA-seq	ATP1B1	edgeR-QLF	Mast cell	0.391845	6.31449	0.543846	0.944051
scRNA-seq	PRICKLE1	edgeR-QLF	Mast cell	-0.626447	3.42274	0.544004	0.944051
scRNA-seq	OTUD3	edgeR-QLF	Mast cell	0.386409	4.20221	0.544044	0.944051
scRNA-seq	JPX	edgeR-QLF	Mast cell	0.310637	6.05898	0.544054	0.944051
scRNA-seq	EIF2AK3	edgeR-QLF	Mast cell	-0.486589	5.84586	0.544187	0.944051
scRNA-seq	SULT2B1	edgeR-QLF	Mast cell	0.661544	3.51993	0.54435	0.944051
scRNA-seq	TNIK	edgeR-QLF	Mast cell	-0.347371	6.19384	0.544455	0.944051
scRNA-seq	OSGIN2	edgeR-QLF	Mast cell	-0.371063	5.32548	0.54463	0.944051
scRNA-seq	HINT3	edgeR-QLF	Mast cell	-0.358237	4.85813	0.544764	0.944051
scRNA-seq	BDNF-AS	edgeR-QLF	Mast cell	0.557477	3.63608	0.544867	0.944051
scRNA-seq	FADS1	edgeR-QLF	Mast cell	-0.359841	5.51113	0.545023	0.944051
scRNA-seq	PTK2B	edgeR-QLF	Mast cell	0.343555	5.67334	0.545035	0.944051
scRNA-seq	HRCT1	edgeR-QLF	Mast cell	0.648241	3.57715	0.54505	0.944051
scRNA-seq	ZNF148	edgeR-QLF	Mast cell	0.328202	6.07625	0.545073	0.944051
scRNA-seq	RDH14	edgeR-QLF	Mast cell	-0.362262	5.36217	0.545116	0.944051
scRNA-seq	MRC2	edgeR-QLF	Mast cell	0.490937	4.11976	0.545122	0.944051
scRNA-seq	COG6	edgeR-QLF	Mast cell	0.336187	4.59808	0.545158	0.944051
scRNA-seq	GPR108	edgeR-QLF	Mast cell	-0.314309	5.7118	0.54518	0.944051
scRNA-seq	ENTR1	edgeR-QLF	Mast cell	0.381538	5.33099	0.545185	0.944051
scRNA-seq	ZSWIM8	edgeR-QLF	Mast cell	-0.349596	5.62014	0.545383	0.944051
scRNA-seq	LILRA5	edgeR-QLF	Mast cell	0.523658	3.61198	0.545527	0.944051
scRNA-seq	TMEM260	edgeR-QLF	Mast cell	-0.402615	4.34359	0.545582	0.944051
scRNA-seq	SULF1	edgeR-QLF	Mast cell	0.446599	6.87408	0.545635	0.944051
scRNA-seq	SCRG1	edgeR-QLF	Mast cell	0.546281	4.31528	0.545674	0.944051
scRNA-seq	CD84	edgeR-QLF	Mast cell	-0.314828	7.45269	0.545684	0.944051
scRNA-seq	TCF7L2	edgeR-QLF	Mast cell	-0.48428	3.84968	0.545807	0.944051
scRNA-seq	ELOVL1	edgeR-QLF	Mast cell	-0.346173	5.41971	0.545859	0.944051
scRNA-seq	MFSD13A	edgeR-QLF	Mast cell	0.485971	4.80576	0.545899	0.944051
scRNA-seq	ACKR1	edgeR-QLF	Mast cell	1.15278	5.07685	0.546008	0.944051
scRNA-seq	JRKL	edgeR-QLF	Mast cell	-0.370732	4.58921	0.546114	0.944051
scRNA-seq	SAFB	edgeR-QLF	Mast cell	-0.30465	6.03711	0.546124	0.944051
scRNA-seq	PIK3AP1	edgeR-QLF	Mast cell	-0.348749	5.04582	0.546146	0.944051
scRNA-seq	VIPAS39	edgeR-QLF	Mast cell	0.362822	4.88392	0.546237	0.944051
scRNA-seq	NT5C	edgeR-QLF	Mast cell	0.321851	6.65841	0.546266	0.944051
scRNA-seq	STOX2	edgeR-QLF	Mast cell	0.594208	3.42213	0.5464	0.944051
scRNA-seq	MUC12	edgeR-QLF	Mast cell	0.628195	3.43622	0.546426	0.944051
scRNA-seq	L3MBTL1	edgeR-QLF	Mast cell	-0.476701	3.81205	0.546443	0.944051
scRNA-seq	HAUS1	edgeR-QLF	Mast cell	0.342731	5.23607	0.546524	0.944051
scRNA-seq	HLA-DMB	edgeR-QLF	Mast cell	-0.407323	6.509	0.546569	0.944051
scRNA-seq	RGS19	edgeR-QLF	Mast cell	-0.310222	6.25644	0.546687	0.944051
scRNA-seq	PRKCE	edgeR-QLF	Mast cell	-0.412747	4.33181	0.546737	0.944051
scRNA-seq	MTRR	edgeR-QLF	Mast cell	-0.566902	5.54541	0.546823	0.944051
scRNA-seq	BEND6	edgeR-QLF	Mast cell	0.618041	3.50944	0.546858	0.944051
scRNA-seq	LINC01003	edgeR-QLF	Mast cell	-0.404319	4.17614	0.546878	0.944051
scRNA-seq	REPS2	edgeR-QLF	Mast cell	-0.564644	3.5769	0.546997	0.944051
scRNA-seq	ENOX2	edgeR-QLF	Mast cell	0.429839	4.21578	0.547154	0.944051
scRNA-seq	SOST	edgeR-QLF	Mast cell	0.529415	3.49058	0.547177	0.944051
scRNA-seq	EDEM3	edgeR-QLF	Mast cell	0.42162	5.28121	0.547215	0.944051
scRNA-seq	FAM98A	edgeR-QLF	Mast cell	0.362827	4.49274	0.547242	0.944051
scRNA-seq	KCNMB4	edgeR-QLF	Mast cell	0.526657	3.65965	0.547288	0.944051
scRNA-seq	ATP2B1	edgeR-QLF	Mast cell	0.349412	6.39635	0.547301	0.944051
scRNA-seq	URM1	edgeR-QLF	Mast cell	-0.367373	5.48087	0.547306	0.944051
scRNA-seq	WASHC5	edgeR-QLF	Mast cell	0.363615	4.5907	0.547346	0.944051
scRNA-seq	CD6	edgeR-QLF	Mast cell	0.467119	4.42366	0.547501	0.944051
scRNA-seq	SLC25A21-AS1	edgeR-QLF	Mast cell	-0.617258	3.42312	0.547518	0.944051
scRNA-seq	FRAT2	edgeR-QLF	Mast cell	-0.3848	4.84402	0.54776	0.944051
scRNA-seq	JMJD6	edgeR-QLF	Mast cell	0.32291	6.18318	0.547881	0.944051
scRNA-seq	ZSCAN9	edgeR-QLF	Mast cell	0.501787	4.54118	0.547963	0.944051
scRNA-seq	NBPF26	edgeR-QLF	Mast cell	0.452205	3.99772	0.548028	0.944051
scRNA-seq	RARA	edgeR-QLF	Mast cell	-0.349192	5.74957	0.54812	0.944051
scRNA-seq	NDUFAF7	edgeR-QLF	Mast cell	0.465695	4.60619	0.548132	0.944051
scRNA-seq	GFM1	edgeR-QLF	Mast cell	0.338065	4.85941	0.548216	0.944051
scRNA-seq	GSTM2	edgeR-QLF	Mast cell	-0.464792	4.6094	0.548241	0.944051
scRNA-seq	MED28	edgeR-QLF	Mast cell	-0.306338	5.68506	0.548334	0.944051
scRNA-seq	TMEM147-AS1	edgeR-QLF	Mast cell	0.567254	3.62981	0.548418	0.944051
scRNA-seq	NARS2	edgeR-QLF	Mast cell	0.456203	3.90657	0.548514	0.944051
scRNA-seq	SLAMF6	edgeR-QLF	Mast cell	0.504161	4.03908	0.548533	0.944051
scRNA-seq	APOBEC3F	edgeR-QLF	Mast cell	0.462692	3.98091	0.548567	0.944051
scRNA-seq	STK17B	edgeR-QLF	Mast cell	0.304863	7.84427	0.548689	0.944051
scRNA-seq	AATF	edgeR-QLF	Mast cell	0.344149	5.83861	0.548992	0.944051
scRNA-seq	FZD5	edgeR-QLF	Mast cell	0.563939	3.59996	0.549039	0.944051
scRNA-seq	ZMIZ1	edgeR-QLF	Mast cell	-0.345102	6.04536	0.549073	0.944051
scRNA-seq	FAN1	edgeR-QLF	Mast cell	0.376583	4.60136	0.549211	0.944051
scRNA-seq	UBAC1	edgeR-QLF	Mast cell	-0.322572	5.68621	0.549235	0.944051
scRNA-seq	ZNF335	edgeR-QLF	Mast cell	0.41222	4.60941	0.549311	0.944051
scRNA-seq	NYNRIN	edgeR-QLF	Mast cell	-0.496018	3.68708	0.549429	0.944051
scRNA-seq	PDE7A	edgeR-QLF	Mast cell	0.355761	5.15735	0.549527	0.944051
scRNA-seq	COPS6	edgeR-QLF	Mast cell	-0.347216	6.99872	0.549535	0.944051
scRNA-seq	CYP3A5	edgeR-QLF	Mast cell	-0.440878	4.63225	0.549573	0.944051
scRNA-seq	KCTD12	edgeR-QLF	Mast cell	0.402746	5.66722	0.549616	0.944051
scRNA-seq	TCF19	edgeR-QLF	Mast cell	0.502611	4.16836	0.549624	0.944051
scRNA-seq	SCARB2	edgeR-QLF	Mast cell	-0.344941	7.55986	0.549724	0.944051
scRNA-seq	ZNF222	edgeR-QLF	Mast cell	0.422917	3.83684	0.549742	0.944051
scRNA-seq	GTPBP1	edgeR-QLF	Mast cell	0.382812	5.03798	0.549758	0.944051
scRNA-seq	SUPT20H	edgeR-QLF	Mast cell	-0.32356	6.0198	0.549814	0.944051
scRNA-seq	ZDHHC5	edgeR-QLF	Mast cell	0.448932	5.85199	0.549829	0.944051
scRNA-seq	ZNF25	edgeR-QLF	Mast cell	0.394798	4.23747	0.549831	0.944051
scRNA-seq	CCDC183	edgeR-QLF	Mast cell	-0.582799	3.57453	0.549878	0.944051
scRNA-seq	RPS28	edgeR-QLF	Mast cell	-0.17751	11.9189	0.549895	0.944051
scRNA-seq	SLF1	edgeR-QLF	Mast cell	-0.370522	4.91116	0.54995	0.944051
scRNA-seq	MOSPD2	edgeR-QLF	Mast cell	-0.364915	4.88276	0.549986	0.944051
scRNA-seq	VANGL1	edgeR-QLF	Mast cell	-0.554297	3.70261	0.549997	0.944051
scRNA-seq	DNAJA1	edgeR-QLF	Mast cell	-0.292184	8.57659	0.549999	0.944051
scRNA-seq	MAD1L1	edgeR-QLF	Mast cell	0.421176	5.99758	0.550231	0.944165
scRNA-seq	ARHGEF10	edgeR-QLF	Mast cell	0.520941	4.05821	0.550346	0.944165
scRNA-seq	ZC3H6	edgeR-QLF	Mast cell	-0.374467	5.14785	0.550352	0.944165
scRNA-seq	YIPF3	edgeR-QLF	Mast cell	-0.285588	7.09441	0.550357	0.944165
scRNA-seq	ABCA3	edgeR-QLF	Mast cell	-0.549957	3.67574	0.550444	0.944191
scRNA-seq	TM4SF1	edgeR-QLF	Mast cell	0.480323	6.06061	0.550636	0.944394
scRNA-seq	TAF12	edgeR-QLF	Mast cell	-0.309513	5.64811	0.550722	0.944418
scRNA-seq	P4HTM	edgeR-QLF	Mast cell	-0.328364	5.07536	0.550896	0.944423
scRNA-seq	PRICKLE2	edgeR-QLF	Mast cell	0.666586	3.64209	0.551076	0.944423
scRNA-seq	GADD45GIP1	edgeR-QLF	Mast cell	0.312429	7.16379	0.551119	0.944423
scRNA-seq	CDC42EP5	edgeR-QLF	Mast cell	0.465139	4.09186	0.551172	0.944423
scRNA-seq	PSMD1	edgeR-QLF	Mast cell	0.358923	6.38793	0.551269	0.944423
scRNA-seq	OS9	edgeR-QLF	Mast cell	0.339343	7.11922	0.551331	0.944423
scRNA-seq	INTS3	edgeR-QLF	Mast cell	-0.402755	6.1394	0.551353	0.944423
scRNA-seq	UFM1	edgeR-QLF	Mast cell	0.290971	6.40227	0.551577	0.944423
scRNA-seq	PRDM1	edgeR-QLF	Mast cell	0.431997	7.1759	0.551651	0.944423
scRNA-seq	SSR2	edgeR-QLF	Mast cell	0.303814	8.0629	0.551743	0.944423
scRNA-seq	PJA1	edgeR-QLF	Mast cell	0.447337	4.6324	0.55176	0.944423
scRNA-seq	TLR8	edgeR-QLF	Mast cell	0.523412	3.68285	0.551835	0.944423
scRNA-seq	PPP1CB	edgeR-QLF	Mast cell	-0.330644	7.21971	0.551841	0.944423
scRNA-seq	ZHX2	edgeR-QLF	Mast cell	0.43907	4.21432	0.551895	0.944423
scRNA-seq	RPA3	edgeR-QLF	Mast cell	0.301707	5.67409	0.5521	0.944423
scRNA-seq	FARSA	edgeR-QLF	Mast cell	-0.362313	5.01808	0.552133	0.944423
scRNA-seq	TNFSF13	edgeR-QLF	Mast cell	0.386486	5.32239	0.552268	0.944423
scRNA-seq	TIMM22	edgeR-QLF	Mast cell	-0.348934	4.77411	0.552273	0.944423
scRNA-seq	MRRF	edgeR-QLF	Mast cell	0.355108	4.35934	0.552335	0.944423
scRNA-seq	PUS3	edgeR-QLF	Mast cell	0.399821	4.49368	0.552391	0.944423
scRNA-seq	CCDC191	edgeR-QLF	Mast cell	0.47802	3.98718	0.552574	0.944423
scRNA-seq	FBXO38	edgeR-QLF	Mast cell	-0.34767	5.28832	0.552584	0.944423
scRNA-seq	ASB1	edgeR-QLF	Mast cell	-0.41895	4.05609	0.552592	0.944423
scRNA-seq	RALGAPA1	edgeR-QLF	Mast cell	0.351088	5.45079	0.552655	0.944423
scRNA-seq	ANKRD44	edgeR-QLF	Mast cell	-0.293963	6.26914	0.552675	0.944423
scRNA-seq	FHIT	edgeR-QLF	Mast cell	-0.427406	4.98536	0.552807	0.944423
scRNA-seq	BBIP1	edgeR-QLF	Mast cell	-0.333648	4.89676	0.552821	0.944423
scRNA-seq	MAK16	edgeR-QLF	Mast cell	-0.4219	4.964	0.55285	0.944423
scRNA-seq	DSEL	edgeR-QLF	Mast cell	0.472556	3.88764	0.552864	0.944423
scRNA-seq	KRTCAP2	edgeR-QLF	Mast cell	-0.247112	7.90935	0.552909	0.944423
scRNA-seq	ATP5PD	edgeR-QLF	Mast cell	0.268114	7.54665	0.553025	0.944436
scRNA-seq	CCDC126	edgeR-QLF	Mast cell	-0.404178	4.26794	0.553223	0.944436
scRNA-seq	GSDMD	edgeR-QLF	Mast cell	0.303139	5.82142	0.55328	0.944436
scRNA-seq	SNAP29	edgeR-QLF	Mast cell	-0.322776	5.28548	0.553333	0.944436
scRNA-seq	LINC01550	edgeR-QLF	Mast cell	0.553464	3.90035	0.55335	0.944436
scRNA-seq	TMIGD3	edgeR-QLF	Mast cell	-0.568189	3.69676	0.553371	0.944436
scRNA-seq	CYB561D1	edgeR-QLF	Mast cell	0.599449	3.77892	0.553476	0.944436
scRNA-seq	ACVR1B	edgeR-QLF	Mast cell	-0.371687	4.46687	0.553532	0.944436
scRNA-seq	GPR132	edgeR-QLF	Mast cell	0.40793	3.93304	0.553592	0.944436
scRNA-seq	ITPR1	edgeR-QLF	Mast cell	-0.294563	5.93922	0.553724	0.944436
scRNA-seq	TRNT1	edgeR-QLF	Mast cell	0.310564	5.46414	0.553751	0.944436
scRNA-seq	TXN	edgeR-QLF	Mast cell	-0.268145	8.8866	0.553906	0.944436
scRNA-seq	MMP23B	edgeR-QLF	Mast cell	0.503655	4.04057	0.554055	0.944436
scRNA-seq	TADA2B	edgeR-QLF	Mast cell	-1.63874	5.53598	0.554135	0.944436
scRNA-seq	NBAS	edgeR-QLF	Mast cell	-0.399967	6.45272	0.554176	0.944436
scRNA-seq	ROR1	edgeR-QLF	Mast cell	-0.634846	3.42739	0.554264	0.944436
scRNA-seq	CEP290	edgeR-QLF	Mast cell	0.316161	5.13527	0.554269	0.944436
scRNA-seq	DNAJC13	edgeR-QLF	Mast cell	0.366119	5.63027	0.554348	0.944436
scRNA-seq	DPH7	edgeR-QLF	Mast cell	-0.339132	4.79528	0.554399	0.944436
scRNA-seq	CLTA	edgeR-QLF	Mast cell	-0.260324	7.65446	0.55444	0.944436
scRNA-seq	SWSAP1	edgeR-QLF	Mast cell	0.419048	4.08688	0.554488	0.944436
scRNA-seq	WDR46	edgeR-QLF	Mast cell	-0.333842	5.37739	0.554518	0.944436
scRNA-seq	MGLL	edgeR-QLF	Mast cell	0.372203	6.48569	0.554655	0.944544
scRNA-seq	RASA2	edgeR-QLF	Mast cell	0.313559	5.568	0.554929	0.944739
scRNA-seq	HACD1	edgeR-QLF	Mast cell	-0.368964	4.62992	0.55509	0.944739
scRNA-seq	VAT1L	edgeR-QLF	Mast cell	0.713602	3.46739	0.55518	0.944739
scRNA-seq	AKIP1	edgeR-QLF	Mast cell	-0.363241	5.58102	0.555331	0.944739
scRNA-seq	DNAJC21	edgeR-QLF	Mast cell	0.317152	6.1426	0.555445	0.944739
scRNA-seq	KMT5A	edgeR-QLF	Mast cell	0.343266	5.19164	0.555455	0.944739
scRNA-seq	MAGI2	edgeR-QLF	Mast cell	0.424423	3.98779	0.555571	0.944739
scRNA-seq	CD99L2	edgeR-QLF	Mast cell	-0.33465	4.53404	0.555593	0.944739
scRNA-seq	CDC27	edgeR-QLF	Mast cell	0.348963	5.89567	0.555638	0.944739
scRNA-seq	EHBP1L1	edgeR-QLF	Mast cell	0.297757	5.40027	0.555697	0.944739
scRNA-seq	ATP5PF	edgeR-QLF	Mast cell	0.303378	7.99588	0.555772	0.944739
scRNA-seq	PCDHB13	edgeR-QLF	Mast cell	0.70912	3.46917	0.555805	0.944739
scRNA-seq	CRTC3	edgeR-QLF	Mast cell	0.306646	5.3656	0.555822	0.944739
scRNA-seq	PTCD2	edgeR-QLF	Mast cell	-0.438976	4.03587	0.555881	0.944739
scRNA-seq	TMEM185A	edgeR-QLF	Mast cell	0.432448	5.3057	0.555897	0.944739
scRNA-seq	KIAA2013	edgeR-QLF	Mast cell	0.378704	5.06914	0.555935	0.944739
scRNA-seq	GAA	edgeR-QLF	Mast cell	0.359814	5.65275	0.556021	0.944763
scRNA-seq	RPLP0	edgeR-QLF	Mast cell	-0.253248	9.68844	0.556119	0.944804
scRNA-seq	ZNF180	edgeR-QLF	Mast cell	0.374023	4.07378	0.556285	0.944964
scRNA-seq	IL10	edgeR-QLF	Mast cell	-0.420289	4.19401	0.556364	0.944975
scRNA-seq	TCTN3	edgeR-QLF	Mast cell	0.401315	6.48255	0.556591	0.945236
scRNA-seq	ZNF347	edgeR-QLF	Mast cell	0.460132	3.97099	0.556695	0.945289
scRNA-seq	ACP2	edgeR-QLF	Mast cell	-0.35788	5.64812	0.556961	0.945616
scRNA-seq	L3HYPDH	edgeR-QLF	Mast cell	0.396429	4.104	0.5571	0.945721
scRNA-seq	ENSA	edgeR-QLF	Mast cell	-0.300931	7.15895	0.557193	0.945721
scRNA-seq	RELB	edgeR-QLF	Mast cell	0.332554	5.06316	0.557316	0.945721
scRNA-seq	XXYLT1	edgeR-QLF	Mast cell	0.475255	4.32875	0.557388	0.945721
scRNA-seq	TTC3	edgeR-QLF	Mast cell	-0.291552	7.06273	0.557404	0.945721
scRNA-seq	ZBTB45	edgeR-QLF	Mast cell	0.474904	3.79227	0.55746	0.945721
scRNA-seq	SLC44A2	edgeR-QLF	Mast cell	0.33922	6.04367	0.557763	0.945752
scRNA-seq	PLEKHB1	edgeR-QLF	Mast cell	-0.599071	3.49037	0.557806	0.945752
scRNA-seq	NUP54	edgeR-QLF	Mast cell	-0.359421	5.53411	0.55782	0.945752
scRNA-seq	KIF1B	edgeR-QLF	Mast cell	-0.347394	6.31248	0.557836	0.945752
scRNA-seq	FLOT1	edgeR-QLF	Mast cell	0.343577	7.64968	0.557902	0.945752
scRNA-seq	LRFN4	edgeR-QLF	Mast cell	-0.370477	4.08941	0.558036	0.945752
scRNA-seq	VPS26A	edgeR-QLF	Mast cell	-0.307246	6.20004	0.558053	0.945752
scRNA-seq	DMPK	edgeR-QLF	Mast cell	0.447677	3.84309	0.558128	0.945752
scRNA-seq	KLF6	edgeR-QLF	Mast cell	-0.248531	9.75331	0.558194	0.945752
scRNA-seq	ZNF665	edgeR-QLF	Mast cell	0.415793	4.26535	0.558207	0.945752
scRNA-seq	PLIN2	edgeR-QLF	Mast cell	-0.311828	8.94035	0.558291	0.945771
scRNA-seq	INTS12	edgeR-QLF	Mast cell	-0.372382	4.30815	0.558541	0.945955
scRNA-seq	PLPP5	edgeR-QLF	Mast cell	0.317912	5.62262	0.558633	0.945955
scRNA-seq	KIF3C	edgeR-QLF	Mast cell	0.557269	3.85458	0.558736	0.945955
scRNA-seq	ZNF529-AS1	edgeR-QLF	Mast cell	-0.431026	3.80638	0.558752	0.945955
scRNA-seq	ATG14	edgeR-QLF	Mast cell	0.304904	4.91769	0.558764	0.945955
scRNA-seq	AFF4	edgeR-QLF	Mast cell	-0.337809	6.72947	0.559164	0.946156
scRNA-seq	LINC00632	edgeR-QLF	Mast cell	-0.532599	3.74954	0.559202	0.946156
scRNA-seq	ANO1	edgeR-QLF	Mast cell	-0.486829	6.1641	0.559249	0.946156
scRNA-seq	OTUD7A	edgeR-QLF	Mast cell	-0.511722	3.59017	0.559271	0.946156
scRNA-seq	RAD51C	edgeR-QLF	Mast cell	-0.295775	5.2687	0.559436	0.946156
scRNA-seq	TWIST2	edgeR-QLF	Mast cell	-0.61289	3.55087	0.559495	0.946156
scRNA-seq	DMKN	edgeR-QLF	Mast cell	0.480236	3.91937	0.559504	0.946156
scRNA-seq	DLG2	edgeR-QLF	Mast cell	0.518384	3.51208	0.559589	0.946156
scRNA-seq	NEAT1	edgeR-QLF	Mast cell	-0.208038	10.9068	0.5599	0.946156
scRNA-seq	ZNF146	edgeR-QLF	Mast cell	-0.333855	4.91524	0.559977	0.946156
scRNA-seq	MYORG	edgeR-QLF	Mast cell	-0.649341	3.47281	0.560215	0.946156
scRNA-seq	SIRT4	edgeR-QLF	Mast cell	0.660456	3.46641	0.560262	0.946156
scRNA-seq	CPEB2	edgeR-QLF	Mast cell	0.380164	4.34875	0.560308	0.946156
scRNA-seq	DNAJC15	edgeR-QLF	Mast cell	0.3248	6.49186	0.560315	0.946156
scRNA-seq	DTX4	edgeR-QLF	Mast cell	0.607187	3.52673	0.560423	0.946156
scRNA-seq	ZNF646	edgeR-QLF	Mast cell	0.47062	4.18967	0.560437	0.946156
scRNA-seq	HLA-DOA	edgeR-QLF	Mast cell	0.374315	4.43343	0.560443	0.946156
scRNA-seq	CCDC85B	edgeR-QLF	Mast cell	0.32771	7.55002	0.560466	0.946156
scRNA-seq	MITD1	edgeR-QLF	Mast cell	0.338372	5.81495	0.560487	0.946156
scRNA-seq	VTI1B	edgeR-QLF	Mast cell	0.308128	6.17088	0.56049	0.946156
scRNA-seq	ORMDL2	edgeR-QLF	Mast cell	-0.308159	5.41276	0.560671	0.946156
scRNA-seq	ENDOV	edgeR-QLF	Mast cell	-0.37879	4.48598	0.560681	0.946156
scRNA-seq	SQOR	edgeR-QLF	Mast cell	-0.32797	5.18548	0.560939	0.946156
scRNA-seq	DZIP1	edgeR-QLF	Mast cell	0.638224	3.6874	0.560945	0.946156
scRNA-seq	RNF2	edgeR-QLF	Mast cell	0.371005	4.496	0.561123	0.946156
scRNA-seq	BCL6	edgeR-QLF	Mast cell	-0.336297	5.92431	0.561163	0.946156
scRNA-seq	LINC00310	edgeR-QLF	Mast cell	-0.574633	3.41564	0.561204	0.946156
scRNA-seq	LSR	edgeR-QLF	Mast cell	0.340239	4.69955	0.561255	0.946156
scRNA-seq	ZNF333	edgeR-QLF	Mast cell	-0.326631	4.59541	0.561326	0.946156
scRNA-seq	OXER1	edgeR-QLF	Mast cell	0.50615	3.60686	0.561348	0.946156
scRNA-seq	OPLAH	edgeR-QLF	Mast cell	0.602285	3.5157	0.561496	0.946156
scRNA-seq	TBKBP1	edgeR-QLF	Mast cell	0.473263	3.97629	0.56154	0.946156
scRNA-seq	GTF2I	edgeR-QLF	Mast cell	0.334437	6.67768	0.561544	0.946156
scRNA-seq	FAM110B	edgeR-QLF	Mast cell	0.646389	4.52761	0.561593	0.946156
scRNA-seq	SLC25A19	edgeR-QLF	Mast cell	0.324558	4.63387	0.561631	0.946156
scRNA-seq	PLEKHN1	edgeR-QLF	Mast cell	-0.45455	4.10476	0.561771	0.946156
scRNA-seq	PCDHGB5	edgeR-QLF	Mast cell	0.481935	3.83739	0.561792	0.946156
scRNA-seq	FAR1	edgeR-QLF	Mast cell	0.336443	5.49081	0.561817	0.946156
scRNA-seq	ZNF438	edgeR-QLF	Mast cell	-0.440182	4.47782	0.56189	0.946156
scRNA-seq	MAFB	edgeR-QLF	Mast cell	-0.399048	7.84518	0.561906	0.946156
scRNA-seq	HNRNPF	edgeR-QLF	Mast cell	0.287936	7.8099	0.56202	0.946156
scRNA-seq	ERI2	edgeR-QLF	Mast cell	0.430155	3.97698	0.562084	0.946156
scRNA-seq	BCL7B	edgeR-QLF	Mast cell	-0.303047	5.62994	0.562091	0.946156
scRNA-seq	KHDRBS1	edgeR-QLF	Mast cell	0.286815	6.88966	0.562093	0.946156
scRNA-seq	ZCRB1	edgeR-QLF	Mast cell	-0.307452	6.15791	0.562208	0.946229
scRNA-seq	DCAF13	edgeR-QLF	Mast cell	-0.325701	5.44518	0.562588	0.946575
scRNA-seq	PTBP1	edgeR-QLF	Mast cell	0.312633	6.71038	0.562614	0.946575
scRNA-seq	ZNF652	edgeR-QLF	Mast cell	0.363564	5.15777	0.562733	0.946575
scRNA-seq	PGAP3	edgeR-QLF	Mast cell	0.429018	4.10699	0.562806	0.946575
scRNA-seq	NDUFV1	edgeR-QLF	Mast cell	-0.341354	6.51835	0.562821	0.946575
scRNA-seq	ARHGAP35	edgeR-QLF	Mast cell	-0.377845	4.51478	0.562852	0.946575
scRNA-seq	SEC61A1	edgeR-QLF	Mast cell	-0.326133	7.17378	0.56303	0.946619
scRNA-seq	KCNB1	edgeR-QLF	Mast cell	-0.544652	3.50176	0.563087	0.946619
scRNA-seq	SGCE	edgeR-QLF	Mast cell	0.583457	4.7695	0.563268	0.946619
scRNA-seq	MPST	edgeR-QLF	Mast cell	0.343761	5.28093	0.563351	0.946619
scRNA-seq	TMUB1	edgeR-QLF	Mast cell	-0.311222	5.28439	0.563406	0.946619
scRNA-seq	BRK1	edgeR-QLF	Mast cell	0.299721	7.74069	0.563412	0.946619
scRNA-seq	RPL17	edgeR-QLF	Mast cell	-0.20335	10.5627	0.563466	0.946619
scRNA-seq	SEC14L2	edgeR-QLF	Mast cell	0.453255	3.97228	0.563508	0.946619
scRNA-seq	DYNC1I2	edgeR-QLF	Mast cell	-0.319957	6.9399	0.563536	0.946619
scRNA-seq	ZBTB16	edgeR-QLF	Mast cell	-0.365516	5.65868	0.563608	0.946619
scRNA-seq	RRN3	edgeR-QLF	Mast cell	-0.356376	5.51923	0.563754	0.946725
scRNA-seq	CC2D1B	edgeR-QLF	Mast cell	0.407396	4.61195	0.563891	0.946725
scRNA-seq	HACD4	edgeR-QLF	Mast cell	-0.348496	4.55399	0.563921	0.946725
scRNA-seq	GDI1	edgeR-QLF	Mast cell	-0.350154	6.5698	0.563963	0.946725
scRNA-seq	PLS3	edgeR-QLF	Mast cell	0.394796	5.24108	0.564205	0.947009
scRNA-seq	RMDN2	edgeR-QLF	Mast cell	0.40542	4.35604	0.56433	0.947017
scRNA-seq	CEP76	edgeR-QLF	Mast cell	0.377144	4.05208	0.564356	0.947017
scRNA-seq	IL16	edgeR-QLF	Mast cell	-0.30102	5.46457	0.56452	0.947063
scRNA-seq	MED17	edgeR-QLF	Mast cell	0.392283	5.407	0.564615	0.947063
scRNA-seq	HIGD2A	edgeR-QLF	Mast cell	-0.250532	7.55249	0.564628	0.947063
scRNA-seq	OLFM1	edgeR-QLF	Mast cell	-0.509505	3.8379	0.564675	0.947063
scRNA-seq	UGP2	edgeR-QLF	Mast cell	-0.295194	7.1577	0.564793	0.947137
scRNA-seq	VPS54	edgeR-QLF	Mast cell	0.358847	4.31823	0.565008	0.947375
scRNA-seq	RPP21	edgeR-QLF	Mast cell	-0.314937	5.84623	0.565093	0.947396
scRNA-seq	NEU1	edgeR-QLF	Mast cell	-0.362956	6.94597	0.565223	0.947491
scRNA-seq	ZNF518A	edgeR-QLF	Mast cell	0.365347	5.01198	0.565369	0.947615
scRNA-seq	JAKMIP2	edgeR-QLF	Mast cell	-0.354816	4.91005	0.565473	0.947641
scRNA-seq	UBE3C	edgeR-QLF	Mast cell	0.362579	5.87655	0.565552	0.947641
scRNA-seq	WDR37	edgeR-QLF	Mast cell	-0.394702	6.11073	0.565604	0.947641
scRNA-seq	BPHL	edgeR-QLF	Mast cell	-0.362187	4.44585	0.565806	0.94774
scRNA-seq	BEX1	edgeR-QLF	Mast cell	-0.577565	3.52569	0.56581	0.94774
scRNA-seq	ADGRG2	edgeR-QLF	Mast cell	0.69322	3.55884	0.566029	0.947848
scRNA-seq	UNC119B	edgeR-QLF	Mast cell	0.367485	4.18589	0.566064	0.947848
scRNA-seq	PRDM10	edgeR-QLF	Mast cell	0.547255	3.58303	0.566105	0.947848
scRNA-seq	EIF4E2	edgeR-QLF	Mast cell	0.285489	6.16327	0.566248	0.947848
scRNA-seq	TULP4	edgeR-QLF	Mast cell	0.337375	5.09817	0.566292	0.947848
scRNA-seq	CAPZA1	edgeR-QLF	Mast cell	-0.308749	7.48581	0.566397	0.947848
scRNA-seq	DUSP15	edgeR-QLF	Mast cell	0.660454	3.54695	0.566483	0.947848
scRNA-seq	ECHDC2	edgeR-QLF	Mast cell	0.294176	5.4845	0.566487	0.947848
scRNA-seq	MAML3	edgeR-QLF	Mast cell	0.347826	5.17554	0.566547	0.947848
scRNA-seq	PSMD14	edgeR-QLF	Mast cell	0.285237	6.17245	0.566693	0.947848
scRNA-seq	PCDHGB6	edgeR-QLF	Mast cell	0.484288	3.95762	0.566755	0.947848
scRNA-seq	TMEM245	edgeR-QLF	Mast cell	0.376541	5.61489	0.56696	0.947848
scRNA-seq	TEK	edgeR-QLF	Mast cell	-0.556973	3.59181	0.567008	0.947848
scRNA-seq	ABI1	edgeR-QLF	Mast cell	0.366626	6.01701	0.567021	0.947848
scRNA-seq	ASL	edgeR-QLF	Mast cell	0.364866	5.73554	0.567114	0.947848
scRNA-seq	ZNF440	edgeR-QLF	Mast cell	0.357518	4.38683	0.56716	0.947848
scRNA-seq	DDO	edgeR-QLF	Mast cell	0.639817	3.55159	0.567379	0.947848
scRNA-seq	CBX4	edgeR-QLF	Mast cell	0.335327	5.36192	0.567481	0.947848
scRNA-seq	TVP23B	edgeR-QLF	Mast cell	0.326658	4.74013	0.567498	0.947848
scRNA-seq	DOHH	edgeR-QLF	Mast cell	-0.389602	4.22968	0.567522	0.947848
scRNA-seq	CTSB	edgeR-QLF	Mast cell	0.261173	9.67231	0.567599	0.947848
scRNA-seq	RGPD8	edgeR-QLF	Mast cell	0.555209	3.38526	0.567603	0.947848
scRNA-seq	FRMD3	edgeR-QLF	Mast cell	0.852412	4.6594	0.567622	0.947848
scRNA-seq	VAMP5	edgeR-QLF	Mast cell	0.300526	6.78004	0.567724	0.947848
scRNA-seq	BLVRB	edgeR-QLF	Mast cell	0.316617	6.39415	0.568006	0.947848
scRNA-seq	SLC25A11	edgeR-QLF	Mast cell	0.337948	6.10498	0.568007	0.947848
scRNA-seq	SLC4A1AP	edgeR-QLF	Mast cell	0.333554	5.24041	0.568112	0.947848
scRNA-seq	UHRF2	edgeR-QLF	Mast cell	-0.316625	5.06674	0.568128	0.947848
scRNA-seq	CD27	edgeR-QLF	Mast cell	0.415705	5.13487	0.568196	0.947848
scRNA-seq	SYP	edgeR-QLF	Mast cell	0.418398	4.02245	0.568326	0.947848
scRNA-seq	TMEM216	edgeR-QLF	Mast cell	0.324068	4.59029	0.568361	0.947848
scRNA-seq	ACTR8	edgeR-QLF	Mast cell	0.335492	5.03961	0.568421	0.947848
scRNA-seq	INPP4A	edgeR-QLF	Mast cell	0.349127	5.85927	0.568433	0.947848
scRNA-seq	FIBP	edgeR-QLF	Mast cell	-0.291656	6.40905	0.568451	0.947848
scRNA-seq	DPY30	edgeR-QLF	Mast cell	-0.299062	6.08357	0.568566	0.947848
scRNA-seq	TYMS	edgeR-QLF	Mast cell	0.64287	5.03072	0.568606	0.947848
scRNA-seq	USP32	edgeR-QLF	Mast cell	-0.336729	4.43996	0.568617	0.947848
scRNA-seq	COG5	edgeR-QLF	Mast cell	-0.328245	5.53389	0.568851	0.947848
scRNA-seq	BST2	edgeR-QLF	Mast cell	0.307912	8.43277	0.569047	0.947848
scRNA-seq	C1D	edgeR-QLF	Mast cell	-0.317394	5.91309	0.569054	0.947848
scRNA-seq	TMOD3	edgeR-QLF	Mast cell	0.274504	7.08961	0.569112	0.947848
scRNA-seq	MED25	edgeR-QLF	Mast cell	0.36051	4.29787	0.569124	0.947848
scRNA-seq	KLF10	edgeR-QLF	Mast cell	0.321797	5.8456	0.569165	0.947848
scRNA-seq	GPATCH3	edgeR-QLF	Mast cell	-0.419024	3.93536	0.569166	0.947848
scRNA-seq	XAB2	edgeR-QLF	Mast cell	0.327758	4.7521	0.569203	0.947848
scRNA-seq	JMY	edgeR-QLF	Mast cell	0.425553	5.2702	0.569235	0.947848
scRNA-seq	MAP4K1	edgeR-QLF	Mast cell	0.307495	4.73882	0.569527	0.948213
scRNA-seq	NISCH	edgeR-QLF	Mast cell	-0.319969	6.00411	0.56983	0.94853
scRNA-seq	CCDC180	edgeR-QLF	Mast cell	-0.475493	3.83824	0.570043	0.94853
scRNA-seq	PRRX1	edgeR-QLF	Mast cell	0.532078	4.36424	0.570079	0.94853
scRNA-seq	CELF2	edgeR-QLF	Mast cell	-0.297224	7.72007	0.570122	0.94853
scRNA-seq	ETS2	edgeR-QLF	Mast cell	0.29475	5.95431	0.570157	0.94853
scRNA-seq	CNOT9	edgeR-QLF	Mast cell	-0.354845	5.42701	0.570223	0.94853
scRNA-seq	ARVCF	edgeR-QLF	Mast cell	-0.47886	3.56741	0.570229	0.94853
scRNA-seq	ZCCHC4	edgeR-QLF	Mast cell	-0.418264	3.95992	0.570347	0.948577
scRNA-seq	FN3KRP	edgeR-QLF	Mast cell	-0.339865	5.08241	0.570404	0.948577
scRNA-seq	CFAP97D1	edgeR-QLF	Mast cell	0.627065	3.44354	0.570703	0.948829
scRNA-seq	RIMKLB	edgeR-QLF	Mast cell	0.37916	4.22816	0.570799	0.948829
scRNA-seq	KRBOX1	edgeR-QLF	Mast cell	-0.519504	3.44115	0.570817	0.948829
scRNA-seq	MED18	edgeR-QLF	Mast cell	0.411373	4.11413	0.570926	0.948829
scRNA-seq	FBN1	edgeR-QLF	Mast cell	0.504871	5.29049	0.570993	0.948829
scRNA-seq	FARP1	edgeR-QLF	Mast cell	0.442259	6.01664	0.571025	0.948829
scRNA-seq	GABPA	edgeR-QLF	Mast cell	0.346464	4.85457	0.571102	0.948829
scRNA-seq	FRA10AC1	edgeR-QLF	Mast cell	0.286362	5.40807	0.571147	0.948829
scRNA-seq	OLMALINC	edgeR-QLF	Mast cell	0.375972	4.39748	0.571233	0.948829
scRNA-seq	S100B	edgeR-QLF	Mast cell	-0.530554	4.82125	0.571287	0.948829
scRNA-seq	TMA7	edgeR-QLF	Mast cell	-0.218213	9.18348	0.571476	0.948901
scRNA-seq	APLP1	edgeR-QLF	Mast cell	0.616734	3.69622	0.571476	0.948901
scRNA-seq	APLF	edgeR-QLF	Mast cell	0.435842	3.872	0.571804	0.949242
scRNA-seq	ZNF746	edgeR-QLF	Mast cell	-0.361071	4.21221	0.571828	0.949242
scRNA-seq	ARL5B	edgeR-QLF	Mast cell	0.392153	5.26096	0.571974	0.949301
scRNA-seq	NRDE2	edgeR-QLF	Mast cell	0.327812	5.59716	0.572063	0.949301
scRNA-seq	TMEM14C	edgeR-QLF	Mast cell	0.300847	7.314	0.572133	0.949301
scRNA-seq	DICER1-AS1	edgeR-QLF	Mast cell	-0.504827	3.66454	0.572156	0.949301
scRNA-seq	ARPIN	edgeR-QLF	Mast cell	0.410608	4.5352	0.572284	0.949391
scRNA-seq	CREB5	edgeR-QLF	Mast cell	-0.476235	6.36552	0.572413	0.949432
scRNA-seq	ZNF580	edgeR-QLF	Mast cell	-0.330602	5.07417	0.572455	0.949432
scRNA-seq	PIAS1	edgeR-QLF	Mast cell	-0.284891	6.55811	0.572662	0.949517
scRNA-seq	JPT1	edgeR-QLF	Mast cell	-0.293217	7.092	0.572663	0.949517
scRNA-seq	CCT4	edgeR-QLF	Mast cell	-0.313162	6.84359	0.572797	0.949517
scRNA-seq	TMEM98	edgeR-QLF	Mast cell	0.585417	4.63475	0.572799	0.949517
scRNA-seq	POMZP3	edgeR-QLF	Mast cell	-0.433306	3.97957	0.573086	0.949871
scRNA-seq	RRP1	edgeR-QLF	Mast cell	-0.32861	4.87773	0.573169	0.949888
scRNA-seq	PEX13	edgeR-QLF	Mast cell	0.316799	4.48538	0.573279	0.949932
scRNA-seq	COQ8B	edgeR-QLF	Mast cell	0.368687	4.37893	0.573342	0.949932
scRNA-seq	TMEM17	edgeR-QLF	Mast cell	0.556334	3.42036	0.573441	0.949962
scRNA-seq	ZNF397	edgeR-QLF	Mast cell	0.348107	4.98031	0.573527	0.949962
scRNA-seq	DHCR24	edgeR-QLF	Mast cell	0.536241	3.75813	0.573608	0.949962
scRNA-seq	CLINT1	edgeR-QLF	Mast cell	0.269521	6.67274	0.573653	0.949962
scRNA-seq	POGLUT1	edgeR-QLF	Mast cell	0.424203	5.50692	0.573987	0.950394
scRNA-seq	AOC2	edgeR-QLF	Mast cell	-0.619295	3.4158	0.574098	0.950455
scRNA-seq	MIS18A	edgeR-QLF	Mast cell	0.345804	4.70937	0.574374	0.950689
scRNA-seq	APOBR	edgeR-QLF	Mast cell	0.334701	4.64821	0.574386	0.950689
scRNA-seq	SLC25A20	edgeR-QLF	Mast cell	0.369645	4.09957	0.574536	0.950789
scRNA-seq	LDB1	edgeR-QLF	Mast cell	0.357516	4.40265	0.574634	0.950789
scRNA-seq	NCBP2	edgeR-QLF	Mast cell	0.306359	5.89957	0.574902	0.950789
scRNA-seq	TNFRSF1A	edgeR-QLF	Mast cell	0.346864	6.20246	0.574933	0.950789
scRNA-seq	CPTP	edgeR-QLF	Mast cell	-0.448773	5.88451	0.574976	0.950789
scRNA-seq	FAM111B	edgeR-QLF	Mast cell	0.735623	3.9403	0.575086	0.950789
scRNA-seq	RTP4	edgeR-QLF	Mast cell	0.435204	3.8814	0.575094	0.950789
scRNA-seq	ECSCR	edgeR-QLF	Mast cell	0.503777	4.6464	0.575113	0.950789
scRNA-seq	SRCAP	edgeR-QLF	Mast cell	0.395593	6.12115	0.575124	0.950789
scRNA-seq	SHISA4	edgeR-QLF	Mast cell	-0.418954	3.94147	0.575179	0.950789
scRNA-seq	NAGA	edgeR-QLF	Mast cell	0.327009	4.62286	0.575309	0.950815
scRNA-seq	TJP2	edgeR-QLF	Mast cell	0.392881	4.43218	0.575341	0.950815
scRNA-seq	NUP35	edgeR-QLF	Mast cell	-0.397851	4.33762	0.575493	0.950945
scRNA-seq	PCSK1N	edgeR-QLF	Mast cell	0.638607	3.46986	0.575644	0.950958
scRNA-seq	ZSWIM9	edgeR-QLF	Mast cell	-0.371349	4.11926	0.575706	0.950958
scRNA-seq	NADK	edgeR-QLF	Mast cell	-0.377502	5.65173	0.575978	0.950958
scRNA-seq	CASP10	edgeR-QLF	Mast cell	0.334299	4.76122	0.576104	0.950958
scRNA-seq	LENG8-AS1	edgeR-QLF	Mast cell	-0.388606	3.89165	0.576108	0.950958
scRNA-seq	LILRA1	edgeR-QLF	Mast cell	-0.576141	3.63012	0.576117	0.950958
scRNA-seq	COL8A2	edgeR-QLF	Mast cell	-0.553262	3.49755	0.576131	0.950958
scRNA-seq	HERPUD1	edgeR-QLF	Mast cell	-0.262691	8.11728	0.576158	0.950958
scRNA-seq	ADCK5	edgeR-QLF	Mast cell	-0.439892	4.02652	0.576161	0.950958
scRNA-seq	GPATCH1	edgeR-QLF	Mast cell	0.374015	4.40631	0.576318	0.951097
scRNA-seq	HEATR5B	edgeR-QLF	Mast cell	-0.324424	4.91925	0.576483	0.951151
scRNA-seq	SMCR8	edgeR-QLF	Mast cell	0.355245	4.39149	0.576512	0.951151
scRNA-seq	FAM149B1	edgeR-QLF	Mast cell	0.332317	4.16277	0.576581	0.951151
scRNA-seq	SLC35B4	edgeR-QLF	Mast cell	0.339754	4.34868	0.576645	0.951151
scRNA-seq	SERTAD4	edgeR-QLF	Mast cell	0.659258	3.52963	0.576718	0.951151
scRNA-seq	ZNF2	edgeR-QLF	Mast cell	0.418369	3.7702	0.576883	0.951303
scRNA-seq	TLE2	edgeR-QLF	Mast cell	0.497801	3.67973	0.577062	0.951477
scRNA-seq	DUSP11	edgeR-QLF	Mast cell	0.319164	5.14483	0.577433	0.951644
scRNA-seq	SLC39A6	edgeR-QLF	Mast cell	-0.321521	4.83003	0.57746	0.951644
scRNA-seq	SIGLEC11	edgeR-QLF	Mast cell	-0.571269	3.45842	0.577525	0.951644
scRNA-seq	ADIPOR2	edgeR-QLF	Mast cell	0.330824	4.43835	0.577535	0.951644
scRNA-seq	NPW	edgeR-QLF	Mast cell	0.60659	3.47319	0.577644	0.951644
scRNA-seq	IFRD2	edgeR-QLF	Mast cell	0.384135	4.84006	0.577924	0.951644
scRNA-seq	PRTFDC1	edgeR-QLF	Mast cell	0.525285	3.8201	0.578022	0.951644
scRNA-seq	FOXD2	edgeR-QLF	Mast cell	0.713663	3.50168	0.578121	0.951644
scRNA-seq	FAM110A	edgeR-QLF	Mast cell	-0.442217	6.77018	0.578129	0.951644
scRNA-seq	TOMM34	edgeR-QLF	Mast cell	-0.42505	4.07376	0.578202	0.951644
scRNA-seq	ZSCAN16-AS1	edgeR-QLF	Mast cell	-0.410843	6.64059	0.578214	0.951644
scRNA-seq	GNB5	edgeR-QLF	Mast cell	-0.297384	5.09352	0.578239	0.951644
scRNA-seq	ASXL2	edgeR-QLF	Mast cell	-0.304461	5.3687	0.578304	0.951644
scRNA-seq	ZNF396	edgeR-QLF	Mast cell	-0.470734	3.68154	0.578347	0.951644
scRNA-seq	NAT8L	edgeR-QLF	Mast cell	-0.560184	3.61002	0.578349	0.951644
scRNA-seq	APOL6	edgeR-QLF	Mast cell	-0.336902	5.50705	0.578519	0.951644
scRNA-seq	HAGHL	edgeR-QLF	Mast cell	0.356909	4.96919	0.578541	0.951644
scRNA-seq	TCF7	edgeR-QLF	Mast cell	-0.33181	5.25696	0.578618	0.951644
scRNA-seq	CARMIL1	edgeR-QLF	Mast cell	-0.358838	4.43924	0.578691	0.951644
scRNA-seq	KCTD3	edgeR-QLF	Mast cell	0.55455	4.71781	0.578703	0.951644
scRNA-seq	RRAS2	edgeR-QLF	Mast cell	-0.45715	4.11758	0.578704	0.951644
scRNA-seq	YPEL3	edgeR-QLF	Mast cell	-0.300176	6.93092	0.578949	0.951851
scRNA-seq	HS3ST1	edgeR-QLF	Mast cell	0.306391	6.27951	0.579011	0.951851
scRNA-seq	RALGAPB	edgeR-QLF	Mast cell	0.316865	4.73856	0.579173	0.951851
scRNA-seq	DCP2	edgeR-QLF	Mast cell	0.26777	5.67365	0.57918	0.951851
scRNA-seq	ABCF1	edgeR-QLF	Mast cell	-0.273091	6.70773	0.57928	0.951851
scRNA-seq	SENCR	edgeR-QLF	Mast cell	-0.523306	3.77441	0.579419	0.951851
scRNA-seq	OSM	edgeR-QLF	Mast cell	-0.404956	5.4332	0.579499	0.951851
scRNA-seq	MEIS2	edgeR-QLF	Mast cell	-0.355066	6.5835	0.579614	0.951851
scRNA-seq	SLC25A38	edgeR-QLF	Mast cell	0.32136	5.39339	0.57962	0.951851
scRNA-seq	TBXAS1	edgeR-QLF	Mast cell	0.283653	5.51794	0.579785	0.951851
scRNA-seq	PABPC4	edgeR-QLF	Mast cell	0.252041	6.90948	0.579847	0.951851
scRNA-seq	REST	edgeR-QLF	Mast cell	-0.295811	5.81803	0.579857	0.951851
scRNA-seq	SERPINF2	edgeR-QLF	Mast cell	-0.620715	3.93861	0.579964	0.951851
scRNA-seq	RTN4	edgeR-QLF	Mast cell	-0.246893	7.60745	0.580104	0.951851
scRNA-seq	BRD2	edgeR-QLF	Mast cell	-0.294519	8.25239	0.580116	0.951851
scRNA-seq	SCAMP3	edgeR-QLF	Mast cell	-0.324815	4.84529	0.580315	0.951851
scRNA-seq	SMC2	edgeR-QLF	Mast cell	-0.324693	4.93616	0.580316	0.951851
scRNA-seq	DPP9	edgeR-QLF	Mast cell	-0.330748	5.30883	0.580497	0.951851
scRNA-seq	PARVA	edgeR-QLF	Mast cell	-0.435038	4.06222	0.580558	0.951851
scRNA-seq	ANKRD36	edgeR-QLF	Mast cell	0.322408	5.83675	0.58058	0.951851
scRNA-seq	PHC2	edgeR-QLF	Mast cell	0.352534	5.87845	0.580588	0.951851
scRNA-seq	CYLD	edgeR-QLF	Mast cell	-0.262787	6.87507	0.580617	0.951851
scRNA-seq	MRPL52	edgeR-QLF	Mast cell	0.286634	7.10248	0.580733	0.951851
scRNA-seq	SLC37A4	edgeR-QLF	Mast cell	0.424005	3.69568	0.580804	0.951851
scRNA-seq	YY1	edgeR-QLF	Mast cell	0.262398	7.03475	0.58081	0.951851
scRNA-seq	CCHCR1	edgeR-QLF	Mast cell	-0.460048	5.90759	0.580878	0.951851
scRNA-seq	CCDC9B	edgeR-QLF	Mast cell	0.461721	3.62597	0.580968	0.951851
scRNA-seq	MAP1S	edgeR-QLF	Mast cell	-0.448069	6.01696	0.580993	0.951851
scRNA-seq	CHID1	edgeR-QLF	Mast cell	0.406151	6.08219	0.581021	0.951851
scRNA-seq	ZMAT3	edgeR-QLF	Mast cell	-0.332301	6.27763	0.581083	0.951851
scRNA-seq	MEOX2	edgeR-QLF	Mast cell	-0.493334	3.45238	0.58121	0.951851
scRNA-seq	CDH2	edgeR-QLF	Mast cell	0.559436	3.44895	0.581214	0.951851
scRNA-seq	NDRG1	edgeR-QLF	Mast cell	0.300524	5.77205	0.581281	0.951851
scRNA-seq	ARG2	edgeR-QLF	Mast cell	-0.448895	5.13775	0.581324	0.951851
scRNA-seq	RFK	edgeR-QLF	Mast cell	-0.345208	4.68208	0.581424	0.951894
scRNA-seq	ZBTB39	edgeR-QLF	Mast cell	0.422625	3.92532	0.581614	0.952037
scRNA-seq	PER2	edgeR-QLF	Mast cell	0.352865	4.41135	0.581658	0.952037
scRNA-seq	NEB	edgeR-QLF	Mast cell	-0.51084	3.70022	0.581808	0.952163
scRNA-seq	PIP4P1	edgeR-QLF	Mast cell	-0.314379	5.32674	0.582118	0.952537
scRNA-seq	LRRC41	edgeR-QLF	Mast cell	0.374424	5.30919	0.582183	0.952537
scRNA-seq	MSC-AS1	edgeR-QLF	Mast cell	0.498191	4.09557	0.582334	0.952596
scRNA-seq	ATXN2	edgeR-QLF	Mast cell	-0.275333	5.39203	0.582366	0.952596
scRNA-seq	PHLDB3	edgeR-QLF	Mast cell	-0.370873	4.32119	0.582503	0.952699
scRNA-seq	NXT1	edgeR-QLF	Mast cell	-0.303471	5.48632	0.58277	0.952844
scRNA-seq	HAND2	edgeR-QLF	Mast cell	-0.600555	3.5408	0.582947	0.952844
scRNA-seq	CDC42SE2	edgeR-QLF	Mast cell	0.25044	6.44256	0.582978	0.952844
scRNA-seq	LINS1	edgeR-QLF	Mast cell	0.328499	4.67507	0.583099	0.952844
scRNA-seq	ZCCHC8	edgeR-QLF	Mast cell	-0.298889	5.17791	0.583143	0.952844
scRNA-seq	ARHGAP44	edgeR-QLF	Mast cell	0.549876	3.54799	0.583386	0.952844
scRNA-seq	ZFX	edgeR-QLF	Mast cell	0.365522	6.00451	0.583408	0.952844
scRNA-seq	FBXL12	edgeR-QLF	Mast cell	-0.335965	4.68414	0.583421	0.952844
scRNA-seq	PDLIM2	edgeR-QLF	Mast cell	0.395754	6.26693	0.583461	0.952844
scRNA-seq	DCAF15	edgeR-QLF	Mast cell	-0.351925	4.8544	0.583493	0.952844
scRNA-seq	DPM2	edgeR-QLF	Mast cell	0.289714	5.32106	0.583586	0.952844
scRNA-seq	ARL13B	edgeR-QLF	Mast cell	-0.328736	4.45928	0.583591	0.952844
scRNA-seq	TYK2	edgeR-QLF	Mast cell	-0.306255	4.75649	0.58371	0.952844
scRNA-seq	PDXK	edgeR-QLF	Mast cell	0.286306	5.91085	0.583952	0.952844
scRNA-seq	CERS2	edgeR-QLF	Mast cell	0.339671	6.42797	0.583971	0.952844
scRNA-seq	DNAJC19	edgeR-QLF	Mast cell	0.29146	6.9606	0.584064	0.952844
scRNA-seq	AP1S1	edgeR-QLF	Mast cell	0.38624	5.446	0.584065	0.952844
scRNA-seq	SNAPC1	edgeR-QLF	Mast cell	-0.295413	5.85289	0.584131	0.952844
scRNA-seq	RSPRY1	edgeR-QLF	Mast cell	0.327706	4.80193	0.584184	0.952844
scRNA-seq	RAD1	edgeR-QLF	Mast cell	0.342193	5.0167	0.584199	0.952844
scRNA-seq	FBXL3	edgeR-QLF	Mast cell	0.285755	5.83166	0.584218	0.952844
scRNA-seq	HES6	edgeR-QLF	Mast cell	0.499058	3.61242	0.584297	0.952844
scRNA-seq	SLC35A4	edgeR-QLF	Mast cell	-0.42095	6.21232	0.58437	0.952844
scRNA-seq	MFSD5	edgeR-QLF	Mast cell	0.466587	5.35281	0.584418	0.952844
scRNA-seq	SORL1	edgeR-QLF	Mast cell	-0.396202	6.12632	0.584428	0.952844
scRNA-seq	ROGDI	edgeR-QLF	Mast cell	0.360788	4.18225	0.584707	0.953005
scRNA-seq	ALDH2	edgeR-QLF	Mast cell	-0.264521	6.00471	0.584781	0.953005
scRNA-seq	KLHDC3	edgeR-QLF	Mast cell	-0.354303	6.28589	0.584793	0.953005
scRNA-seq	S1PR1	edgeR-QLF	Mast cell	0.308264	4.63077	0.58482	0.953005
scRNA-seq	ASB8	edgeR-QLF	Mast cell	0.29521	5.27081	0.584929	0.953008
scRNA-seq	CHP1	edgeR-QLF	Mast cell	-0.295123	6.69464	0.584995	0.953008
scRNA-seq	MASP1	edgeR-QLF	Mast cell	-0.528104	3.42943	0.585042	0.953008
scRNA-seq	CDK1	edgeR-QLF	Mast cell	0.582545	3.53209	0.585123	0.953019
scRNA-seq	XPO7	edgeR-QLF	Mast cell	0.363905	4.49292	0.58537	0.953208
scRNA-seq	LGALS2	edgeR-QLF	Mast cell	0.472404	5.82326	0.585385	0.953208
scRNA-seq	IK	edgeR-QLF	Mast cell	0.250605	7.04239	0.585531	0.953325
scRNA-seq	POLR1A	edgeR-QLF	Mast cell	0.446427	3.84141	0.585639	0.953381
scRNA-seq	NCALD	edgeR-QLF	Mast cell	0.483643	3.86922	0.585771	0.953431
scRNA-seq	RNASEK	edgeR-QLF	Mast cell	-0.261336	8.49346	0.585883	0.953431
scRNA-seq	BPGM	edgeR-QLF	Mast cell	-0.350112	4.61287	0.585931	0.953431
scRNA-seq	PFKFB4	edgeR-QLF	Mast cell	-0.506041	3.69378	0.586022	0.953431
scRNA-seq	ITGA4	edgeR-QLF	Mast cell	0.292787	6.40121	0.586043	0.953431
scRNA-seq	ADGRB3	edgeR-QLF	Mast cell	-0.598391	3.42565	0.586339	0.953431
scRNA-seq	IQGAP1	edgeR-QLF	Mast cell	0.231657	8.0547	0.586401	0.953431
scRNA-seq	ZNF12	edgeR-QLF	Mast cell	0.331675	5.15924	0.586423	0.953431
scRNA-seq	FDXACB1	edgeR-QLF	Mast cell	0.456338	3.78323	0.586455	0.953431
scRNA-seq	FAM133B	edgeR-QLF	Mast cell	0.255831	6.80902	0.586498	0.953431
scRNA-seq	NEGR1	edgeR-QLF	Mast cell	-0.499026	3.69288	0.586498	0.953431
scRNA-seq	TRIM66	edgeR-QLF	Mast cell	0.403429	3.99031	0.586962	0.953431
scRNA-seq	MRPS7	edgeR-QLF	Mast cell	0.277922	6.17444	0.587018	0.953431
scRNA-seq	ZNF208	edgeR-QLF	Mast cell	0.547943	3.67178	0.587098	0.953431
scRNA-seq	SERPINE2	edgeR-QLF	Mast cell	0.426571	5.89442	0.587142	0.953431
scRNA-seq	FOSL1	edgeR-QLF	Mast cell	0.530778	3.87607	0.587149	0.953431
scRNA-seq	BYSL	edgeR-QLF	Mast cell	-0.442944	3.68562	0.587238	0.953431
scRNA-seq	CWF19L2	edgeR-QLF	Mast cell	-0.303703	6.54564	0.587417	0.953431
scRNA-seq	ZNF383	edgeR-QLF	Mast cell	0.337976	4.42836	0.587437	0.953431
scRNA-seq	SEC61A2	edgeR-QLF	Mast cell	0.432322	4.11267	0.587454	0.953431
scRNA-seq	ELL	edgeR-QLF	Mast cell	-0.314673	4.53637	0.587562	0.953431
scRNA-seq	ZNF681	edgeR-QLF	Mast cell	0.36873	4.1545	0.587586	0.953431
scRNA-seq	F5	edgeR-QLF	Mast cell	0.827916	5.4553	0.587592	0.953431
scRNA-seq	CSNK1G3	edgeR-QLF	Mast cell	0.337332	5.02259	0.587601	0.953431
scRNA-seq	LIMA1	edgeR-QLF	Mast cell	0.285588	5.22911	0.58762	0.953431
scRNA-seq	NCKAP5L	edgeR-QLF	Mast cell	0.342825	5.60145	0.587647	0.953431
scRNA-seq	CD274	edgeR-QLF	Mast cell	-0.443178	5.57499	0.587761	0.953431
scRNA-seq	EPS8	edgeR-QLF	Mast cell	-0.326322	6.13662	0.587795	0.953431
scRNA-seq	TOGARAM1	edgeR-QLF	Mast cell	0.331098	5.29985	0.587807	0.953431
scRNA-seq	TMEM53	edgeR-QLF	Mast cell	-0.386413	4.49683	0.587974	0.953431
scRNA-seq	KRT16	edgeR-QLF	Mast cell	-0.572965	3.49482	0.588079	0.953431
scRNA-seq	FEM1B	edgeR-QLF	Mast cell	0.304672	4.67595	0.588117	0.953431
scRNA-seq	MPHOSPH10	edgeR-QLF	Mast cell	0.339503	6.19086	0.588247	0.953431
scRNA-seq	VASP	edgeR-QLF	Mast cell	-0.296173	6.51737	0.588293	0.953431
scRNA-seq	COPG1	edgeR-QLF	Mast cell	-0.358955	6.16097	0.588315	0.953431
scRNA-seq	GOLGA5	edgeR-QLF	Mast cell	0.409576	5.37206	0.588434	0.953431
scRNA-seq	ATP9B	edgeR-QLF	Mast cell	-0.331994	5.1142	0.588524	0.953431
scRNA-seq	PKNOX2	edgeR-QLF	Mast cell	-0.590634	3.42382	0.588533	0.953431
scRNA-seq	PNPLA2	edgeR-QLF	Mast cell	-0.332694	6.51513	0.588639	0.953431
scRNA-seq	PLA2G15	edgeR-QLF	Mast cell	0.306099	4.51948	0.588664	0.953431
scRNA-seq	POLR1C	edgeR-QLF	Mast cell	-0.395295	4.27362	0.588683	0.953431
scRNA-seq	CEP131	edgeR-QLF	Mast cell	0.364294	4.49561	0.588872	0.953619
scRNA-seq	FAM41C	edgeR-QLF	Mast cell	0.440318	3.83811	0.589068	0.95371
scRNA-seq	DDX18	edgeR-QLF	Mast cell	0.29639	7.1901	0.589079	0.95371
scRNA-seq	KRIT1	edgeR-QLF	Mast cell	0.295858	5.57292	0.589188	0.95371
scRNA-seq	CD44	edgeR-QLF	Mast cell	-0.243967	9.59276	0.589223	0.95371
scRNA-seq	ICAM1	edgeR-QLF	Mast cell	0.314214	7.58422	0.589446	0.953826
scRNA-seq	PPP1R3E	edgeR-QLF	Mast cell	-0.400834	4.14596	0.589483	0.953826
scRNA-seq	GRK6	edgeR-QLF	Mast cell	-0.344624	5.19383	0.589544	0.953826
scRNA-seq	POLR3C	edgeR-QLF	Mast cell	-0.337625	5.3744	0.589591	0.953826
scRNA-seq	TMEM128	edgeR-QLF	Mast cell	-0.324368	4.8642	0.589789	0.953826
scRNA-seq	PLAG1	edgeR-QLF	Mast cell	-0.465055	3.84615	0.589796	0.953826
scRNA-seq	HSF1	edgeR-QLF	Mast cell	-0.307553	6.95388	0.589809	0.953826
scRNA-seq	ZNF608	edgeR-QLF	Mast cell	0.440131	4.18687	0.589885	0.95383
scRNA-seq	TMEM50B	edgeR-QLF	Mast cell	-0.325114	5.87253	0.59018	0.953875
scRNA-seq	TBX19	edgeR-QLF	Mast cell	-0.49363	3.60384	0.590191	0.953875
scRNA-seq	RBM4	edgeR-QLF	Mast cell	-0.29511	6.63898	0.590233	0.953875
scRNA-seq	CKS1B	edgeR-QLF	Mast cell	-0.297106	5.07424	0.590235	0.953875
scRNA-seq	COL4A4	edgeR-QLF	Mast cell	0.505539	3.6653	0.590291	0.953875
scRNA-seq	ACTG2	edgeR-QLF	Mast cell	0.452646	3.89233	0.590494	0.953875
scRNA-seq	UBTD1	edgeR-QLF	Mast cell	0.471871	3.8359	0.590533	0.953875
scRNA-seq	TMEM182	edgeR-QLF	Mast cell	0.497147	3.5155	0.590673	0.953875
scRNA-seq	EP300	edgeR-QLF	Mast cell	-0.261156	5.66837	0.590691	0.953875
scRNA-seq	TMEM59	edgeR-QLF	Mast cell	-0.254524	8.21654	0.590753	0.953875
scRNA-seq	OPRL1	edgeR-QLF	Mast cell	0.479495	3.6408	0.590819	0.953875
scRNA-seq	IGF1R	edgeR-QLF	Mast cell	0.522246	4.23955	0.590837	0.953875
scRNA-seq	DHX16	edgeR-QLF	Mast cell	0.311337	5.20495	0.590868	0.953875
scRNA-seq	PIGL	edgeR-QLF	Mast cell	0.316339	4.43433	0.59117	0.954242
scRNA-seq	SMARCA4	edgeR-QLF	Mast cell	0.326695	5.26068	0.591371	0.954448
scRNA-seq	KLC2	edgeR-QLF	Mast cell	0.489731	3.63516	0.591624	0.954492
scRNA-seq	MGME1	edgeR-QLF	Mast cell	-0.302368	5.80158	0.591633	0.954492
scRNA-seq	ARFIP2	edgeR-QLF	Mast cell	0.39613	5.544	0.591724	0.954492
scRNA-seq	TRIM23	edgeR-QLF	Mast cell	0.337297	4.29094	0.591736	0.954492
scRNA-seq	CCDC71	edgeR-QLF	Mast cell	0.364825	4.05281	0.591966	0.954492
scRNA-seq	COG8	edgeR-QLF	Mast cell	0.394945	4.35243	0.591996	0.954492
scRNA-seq	MOAP1	edgeR-QLF	Mast cell	0.341615	5.35632	0.59204	0.954492
scRNA-seq	CEP57	edgeR-QLF	Mast cell	-0.327822	5.88139	0.592073	0.954492
scRNA-seq	NPRL3	edgeR-QLF	Mast cell	0.348671	5.57972	0.592131	0.954492
scRNA-seq	GNL3L	edgeR-QLF	Mast cell	-0.289433	4.86523	0.592156	0.954492
scRNA-seq	ZNF250	edgeR-QLF	Mast cell	0.366151	3.97022	0.592313	0.954492
scRNA-seq	TRAPPC9	edgeR-QLF	Mast cell	0.412331	4.56748	0.592339	0.954492
scRNA-seq	PGAM1	edgeR-QLF	Mast cell	-0.286667	7.3394	0.592355	0.954492
scRNA-seq	CAMK1	edgeR-QLF	Mast cell	0.297982	5.18554	0.592762	0.954945
scRNA-seq	YWHAE	edgeR-QLF	Mast cell	0.257323	7.49714	0.592826	0.954945
scRNA-seq	FRK	edgeR-QLF	Mast cell	-0.4698	3.92901	0.592971	0.954945
scRNA-seq	EXOSC2	edgeR-QLF	Mast cell	0.43456	4.47981	0.59305	0.954945
scRNA-seq	COPS4	edgeR-QLF	Mast cell	-0.305611	5.23501	0.593066	0.954945
scRNA-seq	CEP120	edgeR-QLF	Mast cell	0.357283	4.73733	0.593108	0.954945
scRNA-seq	NINL	edgeR-QLF	Mast cell	-0.466274	3.46646	0.593163	0.954945
scRNA-seq	ZNF605	edgeR-QLF	Mast cell	0.344613	4.32711	0.593244	0.954945
scRNA-seq	IMPACT	edgeR-QLF	Mast cell	-0.334512	5.46951	0.593333	0.954945
scRNA-seq	PPP1R3B	edgeR-QLF	Mast cell	-0.327586	5.09548	0.593555	0.954945
scRNA-seq	PVT1	edgeR-QLF	Mast cell	0.282049	5.39919	0.593561	0.954945
scRNA-seq	PRSS35	edgeR-QLF	Mast cell	-0.572405	3.42007	0.593638	0.954945
scRNA-seq	PPCDC	edgeR-QLF	Mast cell	-0.343497	4.22067	0.593661	0.954945
scRNA-seq	GIMAP5	edgeR-QLF	Mast cell	0.321517	4.76895	0.593717	0.954945
scRNA-seq	HDGFL2	edgeR-QLF	Mast cell	-0.31824	4.89879	0.59374	0.954945
scRNA-seq	PORCN	edgeR-QLF	Mast cell	0.430582	3.74184	0.593865	0.954968
scRNA-seq	NSMCE4A	edgeR-QLF	Mast cell	0.293093	5.63606	0.594007	0.954968
scRNA-seq	RRM1	edgeR-QLF	Mast cell	-0.316832	5.47266	0.594046	0.954968
scRNA-seq	AGFG2	edgeR-QLF	Mast cell	0.463532	3.63182	0.594056	0.954968
scRNA-seq	NRXN3	edgeR-QLF	Mast cell	0.635856	3.43138	0.594122	0.954968
scRNA-seq	OSBPL11	edgeR-QLF	Mast cell	0.350456	5.29597	0.594341	0.955003
scRNA-seq	PLEKHG3	edgeR-QLF	Mast cell	0.412979	4.77267	0.594342	0.955003
scRNA-seq	ERCC6L2	edgeR-QLF	Mast cell	0.364651	4.75287	0.594503	0.955003
scRNA-seq	SLC25A42	edgeR-QLF	Mast cell	-0.398386	3.96717	0.594635	0.955003
scRNA-seq	B3GALT6	edgeR-QLF	Mast cell	-0.328874	4.60551	0.594666	0.955003
scRNA-seq	TRAF2	edgeR-QLF	Mast cell	-0.356008	4.32271	0.594673	0.955003
scRNA-seq	ACTG1	edgeR-QLF	Mast cell	0.232265	10.3079	0.594773	0.955003
scRNA-seq	GUSB	edgeR-QLF	Mast cell	0.258182	6.55017	0.59478	0.955003
scRNA-seq	AP3B1	edgeR-QLF	Mast cell	0.302964	5.9978	0.594844	0.955003
scRNA-seq	ZNF782	edgeR-QLF	Mast cell	-0.460585	3.67054	0.59488	0.955003
scRNA-seq	NINJ2	edgeR-QLF	Mast cell	0.491883	4.03367	0.594999	0.955076
scRNA-seq	PSMA6	edgeR-QLF	Mast cell	-0.269956	7.06748	0.595174	0.955212
scRNA-seq	SLC25A1	edgeR-QLF	Mast cell	0.372533	5.23886	0.595399	0.955212
scRNA-seq	GDI2	edgeR-QLF	Mast cell	0.315233	7.16826	0.595507	0.955212
scRNA-seq	GATD1	edgeR-QLF	Mast cell	0.327988	4.90037	0.595649	0.955212
scRNA-seq	SELENOS	edgeR-QLF	Mast cell	-0.278814	6.99579	0.59577	0.955212
scRNA-seq	B4GALT3	edgeR-QLF	Mast cell	-0.356319	5.47104	0.595893	0.955212
scRNA-seq	TCEAL1	edgeR-QLF	Mast cell	0.311377	5.01144	0.595962	0.955212
scRNA-seq	LINC00294	edgeR-QLF	Mast cell	-0.438517	4.08939	0.596072	0.955212
scRNA-seq	GOLGA8R	edgeR-QLF	Mast cell	0.534348	3.55887	0.59609	0.955212
scRNA-seq	STRADB	edgeR-QLF	Mast cell	0.418521	3.92509	0.596143	0.955212
scRNA-seq	MZF1	edgeR-QLF	Mast cell	-0.332995	4.31158	0.596198	0.955212
scRNA-seq	POLR2F	edgeR-QLF	Mast cell	0.266457	6.12072	0.596298	0.955212
scRNA-seq	LINC00670	edgeR-QLF	Mast cell	0.564959	3.47693	0.596309	0.955212
scRNA-seq	KLHL2	edgeR-QLF	Mast cell	0.31267	4.42295	0.596476	0.955212
scRNA-seq	CEP164	edgeR-QLF	Mast cell	0.310428	4.74	0.596554	0.955212
scRNA-seq	MRPS27	edgeR-QLF	Mast cell	0.296043	5.0678	0.596715	0.955212
scRNA-seq	PRKRIP1	edgeR-QLF	Mast cell	0.326146	5.83865	0.596757	0.955212
scRNA-seq	WDR3	edgeR-QLF	Mast cell	0.313295	4.41326	0.596769	0.955212
scRNA-seq	BRAT1	edgeR-QLF	Mast cell	-0.353133	4.8579	0.596782	0.955212
scRNA-seq	TATDN3	edgeR-QLF	Mast cell	-0.30861	4.77051	0.596826	0.955212
scRNA-seq	FASTKD5	edgeR-QLF	Mast cell	0.399328	5.05048	0.596943	0.955212
scRNA-seq	GPAT2	edgeR-QLF	Mast cell	0.498937	3.79992	0.597022	0.955212
scRNA-seq	EEFSEC	edgeR-QLF	Mast cell	-0.318522	4.717	0.597082	0.955212
scRNA-seq	PTMS	edgeR-QLF	Mast cell	0.286296	6.61282	0.597239	0.955212
scRNA-seq	UBALD2	edgeR-QLF	Mast cell	-0.310276	6.1086	0.597241	0.955212
scRNA-seq	MACF1	edgeR-QLF	Mast cell	0.254734	7.87781	0.597283	0.955212
scRNA-seq	TCAIM	edgeR-QLF	Mast cell	-0.322312	4.89351	0.597386	0.955212
scRNA-seq	ZNF777	edgeR-QLF	Mast cell	-0.364369	3.94266	0.597416	0.955212
scRNA-seq	TTYH2	edgeR-QLF	Mast cell	-0.377434	4.09898	0.597515	0.955212
scRNA-seq	TOR4A	edgeR-QLF	Mast cell	0.324405	4.6599	0.597568	0.955212
scRNA-seq	ABCD2	edgeR-QLF	Mast cell	-0.548217	3.46009	0.597734	0.955212
scRNA-seq	MIER1	edgeR-QLF	Mast cell	0.255921	6.78373	0.598005	0.955212
scRNA-seq	IFIH1	edgeR-QLF	Mast cell	-0.429091	5.50897	0.598037	0.955212
scRNA-seq	PPP1R12A	edgeR-QLF	Mast cell	-0.246921	7.19904	0.598227	0.955212
scRNA-seq	GON7	edgeR-QLF	Mast cell	-0.320139	4.47461	0.598505	0.955212
scRNA-seq	ANO8	edgeR-QLF	Mast cell	-0.460791	3.5843	0.598548	0.955212
scRNA-seq	BTBD8	edgeR-QLF	Mast cell	0.461446	3.67452	0.598554	0.955212
scRNA-seq	CCSER2	edgeR-QLF	Mast cell	0.335224	5.74541	0.598674	0.955212
scRNA-seq	RBM44	edgeR-QLF	Mast cell	-0.451643	3.59376	0.598754	0.955212
scRNA-seq	LIN7C	edgeR-QLF	Mast cell	-0.304737	4.57639	0.598759	0.955212
scRNA-seq	KLHDC8B	edgeR-QLF	Mast cell	0.366905	4.98964	0.598812	0.955212
scRNA-seq	PPARA	edgeR-QLF	Mast cell	0.348661	4.92623	0.598878	0.955212
scRNA-seq	FBXO8	edgeR-QLF	Mast cell	0.341969	4.56634	0.599005	0.955212
scRNA-seq	C1QBP	edgeR-QLF	Mast cell	0.281032	7.04002	0.599045	0.955212
scRNA-seq	PCDHGA6	edgeR-QLF	Mast cell	0.508889	3.87237	0.599082	0.955212
scRNA-seq	PPP4R2	edgeR-QLF	Mast cell	-0.29096	5.82908	0.59925	0.955212
scRNA-seq	MAPKAPK5-AS1	edgeR-QLF	Mast cell	0.274967	5.77593	0.599271	0.955212
scRNA-seq	MOSPD1	edgeR-QLF	Mast cell	0.389309	4.10282	0.59941	0.955212
scRNA-seq	ZBTB10	edgeR-QLF	Mast cell	-0.333194	4.80143	0.599626	0.955212
scRNA-seq	ING1	edgeR-QLF	Mast cell	0.344375	5.75293	0.599712	0.955212
scRNA-seq	GAN	edgeR-QLF	Mast cell	0.453878	3.93702	0.599794	0.955212
scRNA-seq	HERPUD2	edgeR-QLF	Mast cell	-0.254439	5.3882	0.599889	0.955212
scRNA-seq	SLC12A5	edgeR-QLF	Mast cell	-0.514654	3.54614	0.599905	0.955212
scRNA-seq	EHMT1	edgeR-QLF	Mast cell	-0.312508	6.11923	0.599919	0.955212
scRNA-seq	PPP1R35	edgeR-QLF	Mast cell	0.289786	5.66957	0.600095	0.955212
scRNA-seq	STX10	edgeR-QLF	Mast cell	-0.276229	6.09603	0.600106	0.955212
scRNA-seq	LINC01816	edgeR-QLF	Mast cell	0.51404	3.38091	0.600126	0.955212
scRNA-seq	ANKRD36C	edgeR-QLF	Mast cell	-0.293419	6.35183	0.600209	0.955212
scRNA-seq	ZNF134	edgeR-QLF	Mast cell	0.373463	4.84779	0.60026	0.955212
scRNA-seq	FASN	edgeR-QLF	Mast cell	0.363182	4.31769	0.600373	0.955212
scRNA-seq	PGAP2	edgeR-QLF	Mast cell	0.325719	4.33873	0.600455	0.955212
scRNA-seq	CDK12	edgeR-QLF	Mast cell	0.251908	5.84332	0.600458	0.955212
scRNA-seq	SUMF2	edgeR-QLF	Mast cell	-0.29076	6.92326	0.600573	0.955212
scRNA-seq	GIGYF2	edgeR-QLF	Mast cell	-0.274778	5.72365	0.600621	0.955212
scRNA-seq	LSM8	edgeR-QLF	Mast cell	-0.26355	7.19931	0.600682	0.955212
scRNA-seq	CGAS	edgeR-QLF	Mast cell	-0.353783	4.4302	0.600779	0.955212
scRNA-seq	GFOD1	edgeR-QLF	Mast cell	0.392755	4.20085	0.600816	0.955212
scRNA-seq	SF3B3	edgeR-QLF	Mast cell	-0.281422	6.14044	0.600874	0.955212
scRNA-seq	LSM12	edgeR-QLF	Mast cell	0.310381	5.29276	0.600981	0.955212
scRNA-seq	TRIM47	edgeR-QLF	Mast cell	0.29912	4.71741	0.601096	0.955212
scRNA-seq	PLEKHH3	edgeR-QLF	Mast cell	-0.397028	3.70978	0.601157	0.955212
scRNA-seq	UBL7	edgeR-QLF	Mast cell	0.298253	4.57469	0.601427	0.955212
scRNA-seq	URB2	edgeR-QLF	Mast cell	0.406515	3.71477	0.601439	0.955212
scRNA-seq	IKZF4	edgeR-QLF	Mast cell	0.400094	3.71662	0.601499	0.955212
scRNA-seq	PSMD6-AS2	edgeR-QLF	Mast cell	0.485748	3.89706	0.601573	0.955212
scRNA-seq	GRWD1	edgeR-QLF	Mast cell	-0.341748	4.53391	0.601578	0.955212
scRNA-seq	GALM	edgeR-QLF	Mast cell	-0.290975	4.91173	0.601653	0.955212
scRNA-seq	KCNH2	edgeR-QLF	Mast cell	0.350134	5.53088	0.601823	0.955212
scRNA-seq	TUBGCP5	edgeR-QLF	Mast cell	0.31419	4.38334	0.601824	0.955212
scRNA-seq	AMOT	edgeR-QLF	Mast cell	-0.478015	3.5601	0.601864	0.955212
scRNA-seq	TRAPPC5	edgeR-QLF	Mast cell	0.303134	6.73281	0.601886	0.955212
scRNA-seq	GADD45B	edgeR-QLF	Mast cell	-0.246626	9.86233	0.601944	0.955212
scRNA-seq	BEX5	edgeR-QLF	Mast cell	-0.34818	4.52409	0.601974	0.955212
scRNA-seq	BRD4	edgeR-QLF	Mast cell	-0.308711	6.29322	0.601993	0.955212
scRNA-seq	WDFY1	edgeR-QLF	Mast cell	0.313626	5.28723	0.602139	0.955212
scRNA-seq	HSBP1L1	edgeR-QLF	Mast cell	-0.346004	5.36567	0.602184	0.955212
scRNA-seq	MFSD14B	edgeR-QLF	Mast cell	0.369907	4.87721	0.602321	0.955212
scRNA-seq	ATP6V1C1	edgeR-QLF	Mast cell	-0.279335	5.40505	0.602388	0.955212
scRNA-seq	FBXO42	edgeR-QLF	Mast cell	-0.316563	4.60322	0.602417	0.955212
scRNA-seq	ATP2B1-AS1	edgeR-QLF	Mast cell	0.304783	5.97629	0.602606	0.955212
scRNA-seq	MTO1	edgeR-QLF	Mast cell	-0.270749	5.16499	0.60275	0.955212
scRNA-seq	MPC2	edgeR-QLF	Mast cell	-0.252052	6.66387	0.60276	0.955212
scRNA-seq	HYI	edgeR-QLF	Mast cell	-0.332138	6.48053	0.602934	0.955212
scRNA-seq	GZMM	edgeR-QLF	Mast cell	0.441388	5.18048	0.602948	0.955212
scRNA-seq	KPNA4	edgeR-QLF	Mast cell	0.282826	6.19434	0.602997	0.955212
scRNA-seq	LOXL4	edgeR-QLF	Mast cell	0.44434	3.61061	0.603021	0.955212
scRNA-seq	CDV3	edgeR-QLF	Mast cell	-0.27629	7.0401	0.6031	0.955212
scRNA-seq	RMC1	edgeR-QLF	Mast cell	0.310988	5.38244	0.603202	0.955212
scRNA-seq	GHRL	edgeR-QLF	Mast cell	-0.432673	3.70844	0.603322	0.955212
scRNA-seq	CACNB1	edgeR-QLF	Mast cell	-0.48668	3.67187	0.603373	0.955212
scRNA-seq	B4GALT5	edgeR-QLF	Mast cell	0.308471	5.50807	0.603413	0.955212
scRNA-seq	ZNF524	edgeR-QLF	Mast cell	0.325198	5.37251	0.603423	0.955212
scRNA-seq	MRPL46	edgeR-QLF	Mast cell	-0.310712	4.81204	0.603444	0.955212
scRNA-seq	WDR77	edgeR-QLF	Mast cell	-0.314838	4.45191	0.603545	0.955212
scRNA-seq	ADH5	edgeR-QLF	Mast cell	0.254198	6.42216	0.60357	0.955212
scRNA-seq	DCTPP1	edgeR-QLF	Mast cell	-0.315836	6.03506	0.603588	0.955212
scRNA-seq	ARFRP1	edgeR-QLF	Mast cell	-0.274955	5.33955	0.603709	0.955212
scRNA-seq	CACNA2D1	edgeR-QLF	Mast cell	-0.385626	4.62661	0.603747	0.955212
scRNA-seq	LILRB4	edgeR-QLF	Mast cell	0.361165	6.07459	0.60379	0.955212
scRNA-seq	TMEM106A	edgeR-QLF	Mast cell	0.326311	4.52363	0.603937	0.955212
scRNA-seq	MMRN2	edgeR-QLF	Mast cell	0.467623	4.00936	0.604097	0.955212
scRNA-seq	WDR41	edgeR-QLF	Mast cell	0.314217	6.08505	0.604216	0.955212
scRNA-seq	CRIP1	edgeR-QLF	Mast cell	-0.27277	9.09386	0.604351	0.955212
scRNA-seq	PEF1	edgeR-QLF	Mast cell	0.325169	6.19537	0.604362	0.955212
scRNA-seq	MOB3B	edgeR-QLF	Mast cell	0.426517	5.02092	0.604491	0.955212
scRNA-seq	DERL1	edgeR-QLF	Mast cell	0.277055	5.86582	0.604566	0.955212
scRNA-seq	NUBP1	edgeR-QLF	Mast cell	0.349621	5.5138	0.604578	0.955212
scRNA-seq	SERF2	edgeR-QLF	Mast cell	-0.176569	10.357	0.604593	0.955212
scRNA-seq	ATP11B	edgeR-QLF	Mast cell	0.320509	4.97671	0.604594	0.955212
scRNA-seq	SLFN12L	edgeR-QLF	Mast cell	0.431505	4.46566	0.604664	0.955212
scRNA-seq	TTC17	edgeR-QLF	Mast cell	-0.2764	6.34443	0.604799	0.955212
scRNA-seq	FAM114A1	edgeR-QLF	Mast cell	0.329076	5.18621	0.604834	0.955212
scRNA-seq	LCMT1	edgeR-QLF	Mast cell	-0.286581	5.09852	0.604855	0.955212
scRNA-seq	CD3E	edgeR-QLF	Mast cell	0.371763	6.24496	0.605126	0.955212
scRNA-seq	HMGN4	edgeR-QLF	Mast cell	0.290891	5.7633	0.605246	0.955212
scRNA-seq	RBM4B	edgeR-QLF	Mast cell	0.392805	4.35936	0.605246	0.955212
scRNA-seq	SDCBP	edgeR-QLF	Mast cell	-0.235145	8.43335	0.605362	0.955212
scRNA-seq	PABPC5	edgeR-QLF	Mast cell	-0.482849	3.40744	0.605485	0.955212
scRNA-seq	EMG1	edgeR-QLF	Mast cell	0.294941	5.61706	0.605495	0.955212
scRNA-seq	PGAP1	edgeR-QLF	Mast cell	0.485827	4.2826	0.605507	0.955212
scRNA-seq	GSTM3	edgeR-QLF	Mast cell	-0.348336	5.97217	0.605571	0.955212
scRNA-seq	AGPAT3	edgeR-QLF	Mast cell	0.275553	4.85579	0.60563	0.955212
scRNA-seq	EIF3I	edgeR-QLF	Mast cell	-0.26162	7.29147	0.605675	0.955212
scRNA-seq	ALYREF	edgeR-QLF	Mast cell	-0.301019	5.54685	0.605799	0.955212
scRNA-seq	SRPRB	edgeR-QLF	Mast cell	0.27229	5.39248	0.605818	0.955212
scRNA-seq	DNAJC28	edgeR-QLF	Mast cell	-0.510943	3.54172	0.605867	0.955212
scRNA-seq	TBC1D14	edgeR-QLF	Mast cell	-0.341456	6.15332	0.605944	0.955212
scRNA-seq	RBFADN	edgeR-QLF	Mast cell	0.473196	3.49675	0.605959	0.955212
scRNA-seq	NCOR2	edgeR-QLF	Mast cell	0.297191	5.66137	0.606018	0.955212
scRNA-seq	CFDP1	edgeR-QLF	Mast cell	-0.273165	6.05217	0.606028	0.955212
scRNA-seq	GPR137B	edgeR-QLF	Mast cell	0.296322	5.12596	0.606092	0.955212
scRNA-seq	TXNDC12	edgeR-QLF	Mast cell	-0.251602	6.51167	0.60611	0.955212
scRNA-seq	NGDN	edgeR-QLF	Mast cell	0.307431	5.32492	0.606226	0.955212
scRNA-seq	ITGB1BP1	edgeR-QLF	Mast cell	0.315035	6.64857	0.606237	0.955212
scRNA-seq	LARGE1	edgeR-QLF	Mast cell	-0.428045	3.6067	0.606242	0.955212
scRNA-seq	ZNF44	edgeR-QLF	Mast cell	-0.296914	4.528	0.606294	0.955212
scRNA-seq	RAB11B	edgeR-QLF	Mast cell	0.27138	6.6358	0.60638	0.955212
scRNA-seq	RANBP6	edgeR-QLF	Mast cell	0.334287	4.3758	0.60638	0.955212
scRNA-seq	S100A2	edgeR-QLF	Mast cell	-0.463214	3.59829	0.606385	0.955212
scRNA-seq	SGF29	edgeR-QLF	Mast cell	0.286816	4.91792	0.606435	0.955212
scRNA-seq	PCBP4	edgeR-QLF	Mast cell	0.378807	4.35606	0.606475	0.955212
scRNA-seq	FREM1	edgeR-QLF	Mast cell	-0.408862	3.93411	0.606895	0.955212
scRNA-seq	SLC4A4	edgeR-QLF	Mast cell	-0.572886	3.49153	0.606949	0.955212
scRNA-seq	SAC3D1	edgeR-QLF	Mast cell	0.346938	4.10667	0.607017	0.955212
scRNA-seq	LATS1	edgeR-QLF	Mast cell	0.30841	4.60432	0.607115	0.955212
scRNA-seq	MEA1	edgeR-QLF	Mast cell	0.305803	6.37854	0.607169	0.955212
scRNA-seq	GSTO1	edgeR-QLF	Mast cell	-0.245562	7.89428	0.607241	0.955212
scRNA-seq	APCDD1	edgeR-QLF	Mast cell	0.46397	3.49274	0.60746	0.955212
scRNA-seq	MMP24OS	edgeR-QLF	Mast cell	0.274143	5.91818	0.607559	0.955212
scRNA-seq	THNSL1	edgeR-QLF	Mast cell	0.425571	3.67437	0.607575	0.955212
scRNA-seq	SPPL3	edgeR-QLF	Mast cell	-0.279504	5.13566	0.607825	0.955212
scRNA-seq	BCL2	edgeR-QLF	Mast cell	0.276508	5.83765	0.607931	0.955212
scRNA-seq	FOXJ2	edgeR-QLF	Mast cell	0.348785	5.13424	0.608128	0.955212
scRNA-seq	CREB3L1	edgeR-QLF	Mast cell	-0.515524	3.66949	0.608245	0.955212
scRNA-seq	PVR	edgeR-QLF	Mast cell	-0.428641	3.88536	0.608295	0.955212
scRNA-seq	FBXO45	edgeR-QLF	Mast cell	-0.364083	4.17816	0.608396	0.955212
scRNA-seq	UBR7	edgeR-QLF	Mast cell	0.337048	4.55831	0.608411	0.955212
scRNA-seq	G3BP1	edgeR-QLF	Mast cell	-0.282953	6.76563	0.608432	0.955212
scRNA-seq	MYCT1	edgeR-QLF	Mast cell	0.477181	3.66553	0.608489	0.955212
scRNA-seq	TNPO3	edgeR-QLF	Mast cell	0.35555	5.68163	0.608523	0.955212
scRNA-seq	SNHG15	edgeR-QLF	Mast cell	-0.306211	5.61912	0.608578	0.955212
scRNA-seq	NKTR	edgeR-QLF	Mast cell	0.237793	7.44972	0.608847	0.955212
scRNA-seq	ARHGAP19	edgeR-QLF	Mast cell	-0.379524	5.51209	0.608946	0.955212
scRNA-seq	TMEM203	edgeR-QLF	Mast cell	-0.275752	5.07078	0.609243	0.955212
scRNA-seq	CDK2AP1	edgeR-QLF	Mast cell	0.344071	5.37471	0.60925	0.955212
scRNA-seq	CLIP2	edgeR-QLF	Mast cell	0.315205	4.19113	0.609276	0.955212
scRNA-seq	MXD1	edgeR-QLF	Mast cell	-0.301227	5.00589	0.609492	0.955212
scRNA-seq	MAPK6	edgeR-QLF	Mast cell	-0.285832	5.8497	0.609596	0.955212
scRNA-seq	RASSF8	edgeR-QLF	Mast cell	-0.387432	3.9985	0.609617	0.955212
scRNA-seq	FANK1	edgeR-QLF	Mast cell	-0.317929	3.8745	0.609671	0.955212
scRNA-seq	CP	edgeR-QLF	Mast cell	0.505479	4.83577	0.609679	0.955212
scRNA-seq	SDK2	edgeR-QLF	Mast cell	-0.371129	3.91013	0.60978	0.955212
scRNA-seq	FLII	edgeR-QLF	Mast cell	-0.250608	5.83311	0.609827	0.955212
scRNA-seq	COA7	edgeR-QLF	Mast cell	-0.364139	4.01625	0.610087	0.955212
scRNA-seq	TIMM13	edgeR-QLF	Mast cell	-0.265575	6.28079	0.610192	0.955212
scRNA-seq	CTNNB1	edgeR-QLF	Mast cell	0.261748	6.66756	0.610215	0.955212
scRNA-seq	CNNM4	edgeR-QLF	Mast cell	-0.369627	4.01882	0.610243	0.955212
scRNA-seq	SBF2-AS1	edgeR-QLF	Mast cell	-0.385075	3.90174	0.61031	0.955212
scRNA-seq	TAP2	edgeR-QLF	Mast cell	0.391328	4.9803	0.610354	0.955212
scRNA-seq	TCEAL4	edgeR-QLF	Mast cell	0.274242	6.75635	0.610377	0.955212
scRNA-seq	ETF1	edgeR-QLF	Mast cell	0.300262	5.90851	0.610396	0.955212
scRNA-seq	MNT	edgeR-QLF	Mast cell	-0.335858	4.65339	0.610411	0.955212
scRNA-seq	NUFIP2	edgeR-QLF	Mast cell	0.274754	6.50567	0.610439	0.955212
scRNA-seq	COL13A1	edgeR-QLF	Mast cell	-0.374083	5.3015	0.61047	0.955212
scRNA-seq	TMEM158	edgeR-QLF	Mast cell	-0.435709	3.86919	0.610484	0.955212
scRNA-seq	WDR11	edgeR-QLF	Mast cell	0.329803	5.6898	0.610499	0.955212
scRNA-seq	CHST13	edgeR-QLF	Mast cell	-0.365204	3.94455	0.610538	0.955212
scRNA-seq	MGARP	edgeR-QLF	Mast cell	-0.598081	3.40167	0.610593	0.955212
scRNA-seq	PHYHD1	edgeR-QLF	Mast cell	-0.42842	3.66517	0.610735	0.955212
scRNA-seq	CALM3	edgeR-QLF	Mast cell	-0.2618	7.97622	0.610736	0.955212
scRNA-seq	GOLGA8B	edgeR-QLF	Mast cell	-0.319135	5.15807	0.610816	0.955212
scRNA-seq	DCLRE1C	edgeR-QLF	Mast cell	0.305304	4.87984	0.61083	0.955212
scRNA-seq	EPHA2	edgeR-QLF	Mast cell	-1.01367	4.92871	0.610932	0.955212
scRNA-seq	TMX2	edgeR-QLF	Mast cell	-0.291434	5.23084	0.611217	0.955212
scRNA-seq	BCAT1	edgeR-QLF	Mast cell	0.278809	5.24045	0.611245	0.955212
scRNA-seq	VAC14	edgeR-QLF	Mast cell	0.301723	4.77145	0.611255	0.955212
scRNA-seq	WBP1L	edgeR-QLF	Mast cell	0.307334	5.23527	0.611329	0.955212
scRNA-seq	SCAPER	edgeR-QLF	Mast cell	0.365323	5.36696	0.61143	0.955212
scRNA-seq	ZSCAN30	edgeR-QLF	Mast cell	0.339072	4.29941	0.61148	0.955212
scRNA-seq	PRELID1	edgeR-QLF	Mast cell	-0.235234	7.34486	0.611493	0.955212
scRNA-seq	PARP15	edgeR-QLF	Mast cell	-0.324707	4.95597	0.611596	0.955212
scRNA-seq	THUMPD3	edgeR-QLF	Mast cell	0.323144	5.67986	0.611686	0.955212
scRNA-seq	REM1	edgeR-QLF	Mast cell	-0.294507	5.2216	0.611838	0.955212
scRNA-seq	NOL3	edgeR-QLF	Mast cell	-0.305761	4.53719	0.611902	0.955212
scRNA-seq	CLBA1	edgeR-QLF	Mast cell	-0.434786	3.75222	0.61192	0.955212
scRNA-seq	OAZ2	edgeR-QLF	Mast cell	0.291851	7.01314	0.611997	0.955212
scRNA-seq	MAML1	edgeR-QLF	Mast cell	0.331753	5.79176	0.612121	0.955212
scRNA-seq	RPSA	edgeR-QLF	Mast cell	-0.195099	10.2604	0.612133	0.955212
scRNA-seq	ACBD4	edgeR-QLF	Mast cell	0.336139	4.1012	0.612147	0.955212
scRNA-seq	VPS13B	edgeR-QLF	Mast cell	0.303741	5.29704	0.612396	0.955212
scRNA-seq	UCKL1-AS1	edgeR-QLF	Mast cell	0.39745	3.89783	0.612403	0.955212
scRNA-seq	MBD1	edgeR-QLF	Mast cell	-0.280047	5.00546	0.612418	0.955212
scRNA-seq	WWTR1	edgeR-QLF	Mast cell	0.341984	5.10615	0.612452	0.955212
scRNA-seq	DNAJC27	edgeR-QLF	Mast cell	-0.313398	4.26891	0.612464	0.955212
scRNA-seq	KIAA0586	edgeR-QLF	Mast cell	-0.346869	5.57857	0.612492	0.955212
scRNA-seq	CDC37	edgeR-QLF	Mast cell	0.23755	7.50525	0.61251	0.955212
scRNA-seq	UBE3A	edgeR-QLF	Mast cell	0.259372	6.21796	0.612555	0.955212
scRNA-seq	ZNF793	edgeR-QLF	Mast cell	-0.359824	4.0134	0.612622	0.955212
scRNA-seq	CUEDC1	edgeR-QLF	Mast cell	-0.433487	3.71399	0.612702	0.955212
scRNA-seq	ARNT2	edgeR-QLF	Mast cell	0.508322	3.42449	0.612727	0.955212
scRNA-seq	FARSB	edgeR-QLF	Mast cell	0.397773	4.42443	0.612771	0.955212
scRNA-seq	ENC1	edgeR-QLF	Mast cell	0.314379	4.97761	0.612809	0.955212
scRNA-seq	AIF1	edgeR-QLF	Mast cell	-0.298715	6.88026	0.612821	0.955212
scRNA-seq	NPC2	edgeR-QLF	Mast cell	-0.233581	8.94192	0.612836	0.955212
scRNA-seq	ZDHHC4	edgeR-QLF	Mast cell	0.305087	5.33	0.612878	0.955212
scRNA-seq	USP47	edgeR-QLF	Mast cell	0.25999	5.88664	0.612882	0.955212
scRNA-seq	IARS2	edgeR-QLF	Mast cell	-0.266994	5.95606	0.612968	0.955212
scRNA-seq	SMIM1	edgeR-QLF	Mast cell	-0.300054	5.17825	0.612979	0.955212
scRNA-seq	GDAP2	edgeR-QLF	Mast cell	0.328917	4.7712	0.612984	0.955212
scRNA-seq	KLF16	edgeR-QLF	Mast cell	0.323971	4.64529	0.613095	0.955212
scRNA-seq	TEDC1	edgeR-QLF	Mast cell	-0.390135	3.86225	0.613195	0.955212
scRNA-seq	LRPAP1	edgeR-QLF	Mast cell	0.242831	6.96663	0.613446	0.955212
scRNA-seq	IST1	edgeR-QLF	Mast cell	-0.299493	6.79827	0.613451	0.955212
scRNA-seq	RCBTB1	edgeR-QLF	Mast cell	-0.395417	3.8691	0.613462	0.955212
scRNA-seq	NUDT5	edgeR-QLF	Mast cell	-0.299011	6.7442	0.613576	0.955212
scRNA-seq	NHLRC1	edgeR-QLF	Mast cell	-0.491894	3.43714	0.613766	0.955212
scRNA-seq	CSTA	edgeR-QLF	Mast cell	0.383808	4.46429	0.61387	0.955212
scRNA-seq	APBA3	edgeR-QLF	Mast cell	0.355368	4.14746	0.613942	0.955212
scRNA-seq	SYMPK	edgeR-QLF	Mast cell	-0.36341	6.05413	0.613963	0.955212
scRNA-seq	DUSP22	edgeR-QLF	Mast cell	0.262152	5.35358	0.614441	0.955212
scRNA-seq	MAPK1	edgeR-QLF	Mast cell	0.270503	6.97017	0.614786	0.955212
scRNA-seq	MGP	edgeR-QLF	Mast cell	0.545489	10.4343	0.614864	0.955212
scRNA-seq	ZNF669	edgeR-QLF	Mast cell	0.327061	4.40363	0.614966	0.955212
scRNA-seq	ZNF165	edgeR-QLF	Mast cell	0.482799	3.63507	0.61499	0.955212
scRNA-seq	ZBTB49	edgeR-QLF	Mast cell	-0.40683	3.85796	0.615109	0.955212
scRNA-seq	KCNK13	edgeR-QLF	Mast cell	-0.425627	3.72887	0.615195	0.955212
scRNA-seq	DTNBP1	edgeR-QLF	Mast cell	0.254907	6.26764	0.615196	0.955212
scRNA-seq	RNH1	edgeR-QLF	Mast cell	-0.23079	8.01186	0.615238	0.955212
scRNA-seq	VPS13D	edgeR-QLF	Mast cell	0.315075	5.05249	0.615291	0.955212
scRNA-seq	PRMT1	edgeR-QLF	Mast cell	0.318622	6.63624	0.615294	0.955212
scRNA-seq	LEPROT	edgeR-QLF	Mast cell	0.241566	7.29708	0.615317	0.955212
scRNA-seq	RAB6B	edgeR-QLF	Mast cell	0.58775	3.59652	0.615394	0.955212
scRNA-seq	ZNF594	edgeR-QLF	Mast cell	0.406395	3.77969	0.615474	0.955212
scRNA-seq	WIPI2	edgeR-QLF	Mast cell	-0.282985	5.92216	0.615515	0.955212
scRNA-seq	TNPO2	edgeR-QLF	Mast cell	-0.363271	5.32017	0.615581	0.955212
scRNA-seq	WASF2	edgeR-QLF	Mast cell	0.273055	7.36347	0.61573	0.955212
scRNA-seq	ASCC1	edgeR-QLF	Mast cell	0.266236	5.29358	0.61575	0.955212
scRNA-seq	MOCS1	edgeR-QLF	Mast cell	0.575349	4.32443	0.615761	0.955212
scRNA-seq	NFXL1	edgeR-QLF	Mast cell	-0.335176	4.3292	0.615766	0.955212
scRNA-seq	ARHGEF5	edgeR-QLF	Mast cell	-0.479091	3.61969	0.615776	0.955212
scRNA-seq	PRPSAP2	edgeR-QLF	Mast cell	-0.293764	5.49815	0.615865	0.955212
scRNA-seq	TGS1	edgeR-QLF	Mast cell	-0.33015	5.48922	0.615952	0.955212
scRNA-seq	FAM199X	edgeR-QLF	Mast cell	-0.294508	4.61213	0.616061	0.955212
scRNA-seq	LMLN	edgeR-QLF	Mast cell	0.375295	3.82843	0.616164	0.955212
scRNA-seq	SYNRG	edgeR-QLF	Mast cell	-0.279552	6.40662	0.616271	0.955212
scRNA-seq	REPIN1	edgeR-QLF	Mast cell	0.291601	5.40584	0.616332	0.955212
scRNA-seq	LINC01133	edgeR-QLF	Mast cell	0.574248	3.56936	0.616338	0.955212
scRNA-seq	BRIX1	edgeR-QLF	Mast cell	-0.283959	6.07857	0.616412	0.955212
scRNA-seq	KCNE3	edgeR-QLF	Mast cell	-0.320551	4.34978	0.616681	0.955212
scRNA-seq	NUDT22	edgeR-QLF	Mast cell	0.256456	5.84948	0.616774	0.955212
scRNA-seq	USP49	edgeR-QLF	Mast cell	-0.382153	3.87589	0.616802	0.955212
scRNA-seq	ADAM15	edgeR-QLF	Mast cell	0.329288	5.67334	0.616872	0.955212
scRNA-seq	SINHCAF	edgeR-QLF	Mast cell	0.278026	5.21163	0.616903	0.955212
scRNA-seq	TMEM120A	edgeR-QLF	Mast cell	0.320598	4.82409	0.616913	0.955212
scRNA-seq	EIF2A	edgeR-QLF	Mast cell	0.280029	6.42128	0.617008	0.955212
scRNA-seq	CLN6	edgeR-QLF	Mast cell	-0.356449	4.15365	0.617025	0.955212
scRNA-seq	SLC45A3	edgeR-QLF	Mast cell	-0.299498	6.76035	0.617222	0.955212
scRNA-seq	B3GNT2	edgeR-QLF	Mast cell	0.310609	4.80615	0.617415	0.955212
scRNA-seq	HNRNPC	edgeR-QLF	Mast cell	-0.265927	7.80591	0.617436	0.955212
scRNA-seq	IER5L	edgeR-QLF	Mast cell	-0.289963	5.88489	0.617498	0.955212
scRNA-seq	GTF2A1	edgeR-QLF	Mast cell	0.290587	5.30589	0.617528	0.955212
scRNA-seq	SPINT1-AS1	edgeR-QLF	Mast cell	0.469835	3.64659	0.617623	0.955212
scRNA-seq	NTN1	edgeR-QLF	Mast cell	0.554241	3.5916	0.617637	0.955212
scRNA-seq	FIZ1	edgeR-QLF	Mast cell	0.454878	3.76054	0.617646	0.955212
scRNA-seq	ZC3H7B	edgeR-QLF	Mast cell	0.321461	4.6496	0.617671	0.955212
scRNA-seq	SP4	edgeR-QLF	Mast cell	-0.392423	5.6152	0.617692	0.955212
scRNA-seq	TOMM40	edgeR-QLF	Mast cell	-0.299147	5.17453	0.617693	0.955212
scRNA-seq	DEPTOR	edgeR-QLF	Mast cell	-0.280533	4.85033	0.617754	0.955212
scRNA-seq	RALGDS	edgeR-QLF	Mast cell	0.254934	5.53888	0.617912	0.955212
scRNA-seq	DEXI	edgeR-QLF	Mast cell	0.296192	5.82276	0.618035	0.955212
scRNA-seq	VPS41	edgeR-QLF	Mast cell	0.309961	5.86722	0.618101	0.955212
scRNA-seq	ZC3H10	edgeR-QLF	Mast cell	-0.340706	4.15915	0.618109	0.955212
scRNA-seq	EPB41L1	edgeR-QLF	Mast cell	-0.347049	5.84962	0.61813	0.955212
scRNA-seq	CRYGS	edgeR-QLF	Mast cell	0.486759	3.66696	0.618206	0.955212
scRNA-seq	BLOC1S6	edgeR-QLF	Mast cell	-0.282373	6.69347	0.618292	0.955212
scRNA-seq	IFT74	edgeR-QLF	Mast cell	-0.289684	4.66892	0.618328	0.955212
scRNA-seq	TLR6	edgeR-QLF	Mast cell	0.405617	3.86528	0.618382	0.955212
scRNA-seq	NBPF9	edgeR-QLF	Mast cell	0.329379	4.24148	0.618418	0.955212
scRNA-seq	CDK20	edgeR-QLF	Mast cell	-0.458962	3.61627	0.618574	0.955212
scRNA-seq	FOXRED2	edgeR-QLF	Mast cell	-0.727713	5.09116	0.618576	0.955212
scRNA-seq	PRAG1	edgeR-QLF	Mast cell	0.336193	4.668	0.618623	0.955212
scRNA-seq	GTF2E1	edgeR-QLF	Mast cell	-0.304954	4.29678	0.618666	0.955212
scRNA-seq	RAD51D	edgeR-QLF	Mast cell	-0.303148	4.94565	0.618834	0.955212
scRNA-seq	SLC9A6	edgeR-QLF	Mast cell	0.336292	4.06068	0.618975	0.955212
scRNA-seq	MAGT1	edgeR-QLF	Mast cell	0.311139	5.65129	0.618977	0.955212
scRNA-seq	SLC4A5	edgeR-QLF	Mast cell	-0.502734	3.52714	0.618997	0.955212
scRNA-seq	TMEM62	edgeR-QLF	Mast cell	0.3445	4.05141	0.61901	0.955212
scRNA-seq	SLC9A8	edgeR-QLF	Mast cell	-0.357965	5.22718	0.619034	0.955212
scRNA-seq	CDK13	edgeR-QLF	Mast cell	0.309349	5.896	0.61907	0.955212
scRNA-seq	TRAC	edgeR-QLF	Mast cell	0.359986	6.53282	0.619107	0.955212
scRNA-seq	RALGPS1	edgeR-QLF	Mast cell	0.464044	3.8267	0.619534	0.955212
scRNA-seq	MIEF2	edgeR-QLF	Mast cell	-0.311344	4.03818	0.619618	0.955212
scRNA-seq	VWA1	edgeR-QLF	Mast cell	-0.424981	4.1948	0.619628	0.955212
scRNA-seq	RAB12	edgeR-QLF	Mast cell	-0.253374	4.86177	0.619657	0.955212
scRNA-seq	EIF4EBP3	edgeR-QLF	Mast cell	0.356112	5.07552	0.619752	0.955212
scRNA-seq	KLF7	edgeR-QLF	Mast cell	-0.31276	5.616	0.620039	0.955212
scRNA-seq	SNAI1	edgeR-QLF	Mast cell	0.335482	4.74179	0.620076	0.955212
scRNA-seq	QTRT2	edgeR-QLF	Mast cell	0.30355	4.84794	0.620093	0.955212
scRNA-seq	KMT2C	edgeR-QLF	Mast cell	-0.269523	6.89344	0.620156	0.955212
scRNA-seq	ACTR2	edgeR-QLF	Mast cell	0.225935	7.68765	0.620181	0.955212
scRNA-seq	ATP10A	edgeR-QLF	Mast cell	-0.291791	4.35274	0.620185	0.955212
scRNA-seq	ZFP36L1	edgeR-QLF	Mast cell	0.228174	9.05118	0.620243	0.955212
scRNA-seq	PARVG	edgeR-QLF	Mast cell	-0.265784	5.79265	0.620266	0.955212
scRNA-seq	MIGA1	edgeR-QLF	Mast cell	0.2886	5.20688	0.620296	0.955212
scRNA-seq	MYOM2	edgeR-QLF	Mast cell	0.539974	4.00267	0.62034	0.955212
scRNA-seq	DDR1	edgeR-QLF	Mast cell	0.59103	4.03837	0.620391	0.955212
scRNA-seq	ZMPSTE24	edgeR-QLF	Mast cell	-0.278489	5.14949	0.620418	0.955212
scRNA-seq	PIH1D1	edgeR-QLF	Mast cell	-0.264416	6.52396	0.620471	0.955212
scRNA-seq	PARP14	edgeR-QLF	Mast cell	-0.266837	7.13496	0.620516	0.955212
scRNA-seq	EID3	edgeR-QLF	Mast cell	-0.435144	3.86037	0.620536	0.955212
scRNA-seq	GZMB	edgeR-QLF	Mast cell	0.483401	6.33153	0.620554	0.955212
scRNA-seq	GALK2	edgeR-QLF	Mast cell	0.318153	4.63751	0.620594	0.955212
scRNA-seq	HACD3	edgeR-QLF	Mast cell	0.307706	5.65701	0.62062	0.955212
scRNA-seq	TTN-AS1	edgeR-QLF	Mast cell	-0.339867	4.13168	0.620652	0.955212
scRNA-seq	KDM4C	edgeR-QLF	Mast cell	0.310947	5.53984	0.620775	0.955212
scRNA-seq	ZDHHC21	edgeR-QLF	Mast cell	0.302099	4.93985	0.620895	0.955212
scRNA-seq	POLDIP2	edgeR-QLF	Mast cell	-0.287127	5.34039	0.620964	0.955212
scRNA-seq	SCG2	edgeR-QLF	Mast cell	-0.468192	3.59068	0.620968	0.955212
scRNA-seq	EBLN2	edgeR-QLF	Mast cell	-0.449945	3.50535	0.621018	0.955212
scRNA-seq	ITGB5	edgeR-QLF	Mast cell	0.440118	5.5636	0.621038	0.955212
scRNA-seq	TMEM241	edgeR-QLF	Mast cell	0.479685	3.59361	0.621125	0.955212
scRNA-seq	RETSAT	edgeR-QLF	Mast cell	-0.393006	4.09989	0.621223	0.955212
scRNA-seq	HLF	edgeR-QLF	Mast cell	0.590513	3.49132	0.621263	0.955212
scRNA-seq	LRFN1	edgeR-QLF	Mast cell	-0.512052	3.47204	0.621295	0.955212
scRNA-seq	PHTF1	edgeR-QLF	Mast cell	0.271209	4.91266	0.621314	0.955212
scRNA-seq	PALLD	edgeR-QLF	Mast cell	-0.307213	6.3862	0.621361	0.955212
scRNA-seq	UBE2V1	edgeR-QLF	Mast cell	-0.232922	7.15092	0.62137	0.955212
scRNA-seq	BRCC3	edgeR-QLF	Mast cell	0.282304	4.75848	0.621601	0.955373
scRNA-seq	GMIP	edgeR-QLF	Mast cell	-0.290866	4.73998	0.621628	0.955373
scRNA-seq	TGFBR3L	edgeR-QLF	Mast cell	-0.516837	3.39992	0.62174	0.955373
scRNA-seq	ATF3	edgeR-QLF	Mast cell	-0.311578	7.17494	0.62177	0.955373
scRNA-seq	ABRACL	edgeR-QLF	Mast cell	0.259932	7.21045	0.62188	0.95543
scRNA-seq	ZNF48	edgeR-QLF	Mast cell	-0.299551	4.66277	0.622112	0.955523
scRNA-seq	DYNC1I1	edgeR-QLF	Mast cell	0.539785	3.75224	0.622114	0.955523
scRNA-seq	MIDN	edgeR-QLF	Mast cell	0.280988	6.42829	0.622273	0.955523
scRNA-seq	CELSR3	edgeR-QLF	Mast cell	-0.462538	3.6231	0.6223	0.955523
scRNA-seq	DGCR6L	edgeR-QLF	Mast cell	0.271648	6.077	0.622397	0.955523
scRNA-seq	WDR18	edgeR-QLF	Mast cell	-0.31428	4.86549	0.622485	0.955523
scRNA-seq	FARS2	edgeR-QLF	Mast cell	-0.304703	4.82312	0.622547	0.955523
scRNA-seq	ATP1B2	edgeR-QLF	Mast cell	0.573686	4.28492	0.622556	0.955523
scRNA-seq	PTPRO	edgeR-QLF	Mast cell	-0.503434	3.65084	0.622644	0.955523
scRNA-seq	ENTPD5	edgeR-QLF	Mast cell	0.327903	5.93331	0.622677	0.955523
scRNA-seq	TMEM191C	edgeR-QLF	Mast cell	0.35241	3.89481	0.622801	0.955556
scRNA-seq	CLIC4	edgeR-QLF	Mast cell	-0.291813	5.84411	0.622875	0.955556
scRNA-seq	EPM2AIP1	edgeR-QLF	Mast cell	0.280657	5.60697	0.622955	0.955556
scRNA-seq	PLA2G4C	edgeR-QLF	Mast cell	0.457724	4.648	0.623045	0.955556
scRNA-seq	MR1	edgeR-QLF	Mast cell	0.294737	5.57128	0.623122	0.955556
scRNA-seq	TP53TG1	edgeR-QLF	Mast cell	0.264382	5.87528	0.62314	0.955556
scRNA-seq	BBS12	edgeR-QLF	Mast cell	0.422129	3.63168	0.623286	0.955666
scRNA-seq	XRCC4	edgeR-QLF	Mast cell	0.321901	4.83912	0.623394	0.955689
scRNA-seq	RCL1	edgeR-QLF	Mast cell	-0.320504	4.18808	0.623529	0.955689
scRNA-seq	SYTL4	edgeR-QLF	Mast cell	0.585846	4.1857	0.623608	0.955689
scRNA-seq	MICAL2	edgeR-QLF	Mast cell	0.306342	4.55746	0.623649	0.955689
scRNA-seq	ATP8B2	edgeR-QLF	Mast cell	0.269674	4.80163	0.623669	0.955689
scRNA-seq	DENND5A	edgeR-QLF	Mast cell	-0.288872	5.72374	0.623844	0.955773
scRNA-seq	PPP1R3F	edgeR-QLF	Mast cell	0.390337	3.88994	0.62394	0.955773
scRNA-seq	LPP	edgeR-QLF	Mast cell	0.276987	6.28186	0.624069	0.955773
scRNA-seq	TOR1AIP1	edgeR-QLF	Mast cell	0.282979	5.51205	0.624172	0.955773
scRNA-seq	FTSJ1	edgeR-QLF	Mast cell	-0.362175	5.38909	0.624348	0.955773
scRNA-seq	ENDOG	edgeR-QLF	Mast cell	-0.317537	4.37096	0.624452	0.955773
scRNA-seq	HAMP	edgeR-QLF	Mast cell	0.409123	4.14324	0.624505	0.955773
scRNA-seq	RPS27L	edgeR-QLF	Mast cell	-0.212596	8.54065	0.62462	0.955773
scRNA-seq	ST13	edgeR-QLF	Mast cell	0.244216	7.90807	0.62464	0.955773
scRNA-seq	EPB41	edgeR-QLF	Mast cell	0.288983	5.2366	0.624712	0.955773
scRNA-seq	EXTL2	edgeR-QLF	Mast cell	-0.392662	5.10837	0.624792	0.955773
scRNA-seq	CTBP1-AS	edgeR-QLF	Mast cell	0.366262	5.26288	0.624809	0.955773
scRNA-seq	CYGB	edgeR-QLF	Mast cell	-0.432373	5.81433	0.62488	0.955773
scRNA-seq	RIT1	edgeR-QLF	Mast cell	-0.261926	5.28202	0.625264	0.955773
scRNA-seq	MVD	edgeR-QLF	Mast cell	0.32318	4.17694	0.625267	0.955773
scRNA-seq	SLAIN1	edgeR-QLF	Mast cell	-0.432048	3.65796	0.625388	0.955773
scRNA-seq	CMTM8	edgeR-QLF	Mast cell	-0.322402	4.19886	0.625424	0.955773
scRNA-seq	SLC45A4	edgeR-QLF	Mast cell	-0.430412	3.71704	0.625451	0.955773
scRNA-seq	TRPC4AP	edgeR-QLF	Mast cell	-0.283165	6.39231	0.625472	0.955773
scRNA-seq	PER3	edgeR-QLF	Mast cell	0.300879	4.72546	0.625473	0.955773
scRNA-seq	ZNF506	edgeR-QLF	Mast cell	0.284722	5.21189	0.625598	0.955773
scRNA-seq	CYFIP2	edgeR-QLF	Mast cell	-0.338077	4.96346	0.62563	0.955773
scRNA-seq	ELAVL1	edgeR-QLF	Mast cell	-0.250355	5.81914	0.625737	0.955773
scRNA-seq	UNC5B-AS1	edgeR-QLF	Mast cell	0.425392	3.51119	0.625753	0.955773
scRNA-seq	CTSL	edgeR-QLF	Mast cell	-0.280646	7.56937	0.625935	0.955773
scRNA-seq	NT5M	edgeR-QLF	Mast cell	0.373577	4.45413	0.625964	0.955773
scRNA-seq	UMPS	edgeR-QLF	Mast cell	-0.27588	5.21568	0.625976	0.955773
scRNA-seq	AVL9	edgeR-QLF	Mast cell	-0.303301	4.76005	0.626006	0.955773
scRNA-seq	CDK4	edgeR-QLF	Mast cell	-0.269619	6.24438	0.6262	0.955773
scRNA-seq	CIRBP	edgeR-QLF	Mast cell	-0.227457	9.07386	0.626552	0.955773
scRNA-seq	CD69	edgeR-QLF	Mast cell	-0.424567	10.2259	0.62674	0.955773
scRNA-seq	SF3B2	edgeR-QLF	Mast cell	-0.266768	7.10512	0.626788	0.955773
scRNA-seq	DPY19L4	edgeR-QLF	Mast cell	0.309543	4.2613	0.626807	0.955773
scRNA-seq	CTU2	edgeR-QLF	Mast cell	0.362918	4.43749	0.626834	0.955773
scRNA-seq	RGL2	edgeR-QLF	Mast cell	0.278586	6.40673	0.626868	0.955773
scRNA-seq	HSD11B1L	edgeR-QLF	Mast cell	-0.355207	4.03391	0.626946	0.955773
scRNA-seq	PLCE1	edgeR-QLF	Mast cell	0.392884	4.24328	0.627074	0.955773
scRNA-seq	NIT1	edgeR-QLF	Mast cell	0.303848	5.13523	0.627092	0.955773
scRNA-seq	RAB11B-AS1	edgeR-QLF	Mast cell	-0.366566	3.94074	0.627129	0.955773
scRNA-seq	SEMA6B	edgeR-QLF	Mast cell	0.396751	4.21364	0.627193	0.955773
scRNA-seq	CHST15	edgeR-QLF	Mast cell	0.280017	4.64258	0.627217	0.955773
scRNA-seq	ARL16	edgeR-QLF	Mast cell	-0.266665	6.50538	0.627355	0.955773
scRNA-seq	WWC2-AS2	edgeR-QLF	Mast cell	0.53723	3.52005	0.627458	0.955773
scRNA-seq	ATG4A	edgeR-QLF	Mast cell	0.337656	4.31611	0.62747	0.955773
scRNA-seq	SEC22C	edgeR-QLF	Mast cell	0.239217	5.77817	0.627488	0.955773
scRNA-seq	ACTR5	edgeR-QLF	Mast cell	-0.347257	4.2951	0.627639	0.955773
scRNA-seq	ZNF33B	edgeR-QLF	Mast cell	0.325257	4.09595	0.627759	0.955773
scRNA-seq	FGF1	edgeR-QLF	Mast cell	0.537932	3.50098	0.627904	0.955773
scRNA-seq	NEDD4	edgeR-QLF	Mast cell	0.283567	4.45265	0.627929	0.955773
scRNA-seq	CALR	edgeR-QLF	Mast cell	0.210721	8.58656	0.628074	0.955773
scRNA-seq	CERS5	edgeR-QLF	Mast cell	0.249628	4.8881	0.628115	0.955773
scRNA-seq	TP53INP1	edgeR-QLF	Mast cell	-0.30791	4.91573	0.628119	0.955773
scRNA-seq	ATP9A	edgeR-QLF	Mast cell	0.430064	3.68382	0.628181	0.955773
scRNA-seq	CD53	edgeR-QLF	Mast cell	-0.21106	7.62886	0.628225	0.955773
scRNA-seq	RPL22L1	edgeR-QLF	Mast cell	0.225658	7.67376	0.628344	0.955773
scRNA-seq	RNF216	edgeR-QLF	Mast cell	0.242306	6.35658	0.628383	0.955773
scRNA-seq	PKN1	edgeR-QLF	Mast cell	-0.276556	6.98777	0.628475	0.955773
scRNA-seq	LINC01637	edgeR-QLF	Mast cell	-0.304116	4.80079	0.628532	0.955773
scRNA-seq	SPINDOC	edgeR-QLF	Mast cell	0.369392	3.96643	0.628572	0.955773
scRNA-seq	SUSD3	edgeR-QLF	Mast cell	0.390254	4.28947	0.628598	0.955773
scRNA-seq	TMEM205	edgeR-QLF	Mast cell	0.267363	5.85011	0.628606	0.955773
scRNA-seq	ZNF844	edgeR-QLF	Mast cell	-0.289322	4.72486	0.628733	0.955773
scRNA-seq	KPNA3	edgeR-QLF	Mast cell	0.259459	5.15111	0.628879	0.955773
scRNA-seq	MDM1	edgeR-QLF	Mast cell	0.312203	4.44692	0.628909	0.955773
scRNA-seq	PROSER2	edgeR-QLF	Mast cell	-0.448495	3.50232	0.628984	0.955773
scRNA-seq	RBM33	edgeR-QLF	Mast cell	-0.270453	5.95283	0.629038	0.955773
scRNA-seq	AMIGO1	edgeR-QLF	Mast cell	-0.302911	3.35877	0.629063	0.955773
scRNA-seq	ADRA2C	edgeR-QLF	Mast cell	-0.302911	3.35877	0.629063	0.955773
scRNA-seq	ABLIM2	edgeR-QLF	Mast cell	-0.302911	3.35877	0.629063	0.955773
scRNA-seq	NPR3	edgeR-QLF	Mast cell	-0.302911	3.35877	0.629063	0.955773
scRNA-seq	PTPRD-AS1	edgeR-QLF	Mast cell	-0.302911	3.35877	0.629063	0.955773
scRNA-seq	MPP2	edgeR-QLF	Mast cell	-0.302911	3.35877	0.629063	0.955773
scRNA-seq	PNRC1	edgeR-QLF	Mast cell	-0.21711	8.31003	0.629204	0.955773
scRNA-seq	CLIC3	edgeR-QLF	Mast cell	0.385361	4.75282	0.629275	0.955773
scRNA-seq	ZNF256	edgeR-QLF	Mast cell	0.369705	3.74169	0.62928	0.955773
scRNA-seq	FKTN	edgeR-QLF	Mast cell	0.370894	3.86505	0.629416	0.955773
scRNA-seq	ZNF814	edgeR-QLF	Mast cell	-0.307015	5.10455	0.629487	0.955773
scRNA-seq	TGIF2	edgeR-QLF	Mast cell	0.302438	4.81736	0.629506	0.955773
scRNA-seq	GTF3C1	edgeR-QLF	Mast cell	0.334048	4.95826	0.629544	0.955773
scRNA-seq	PIGH	edgeR-QLF	Mast cell	0.271072	4.59812	0.629746	0.95587
scRNA-seq	SLC27A4	edgeR-QLF	Mast cell	0.515422	5.175	0.629756	0.95587
scRNA-seq	ZNF516	edgeR-QLF	Mast cell	-0.407223	3.85737	0.630051	0.956156
scRNA-seq	GRAMD1B	edgeR-QLF	Mast cell	-0.429653	3.71805	0.630188	0.956156
scRNA-seq	AKAP10	edgeR-QLF	Mast cell	-0.298033	4.96969	0.630283	0.956156
scRNA-seq	HILPDA	edgeR-QLF	Mast cell	-0.387944	4.6977	0.630443	0.956156
scRNA-seq	SCRN3	edgeR-QLF	Mast cell	-0.364656	3.84922	0.630578	0.956156
scRNA-seq	RNF187	edgeR-QLF	Mast cell	0.247826	6.77714	0.630625	0.956156
scRNA-seq	PAFAH2	edgeR-QLF	Mast cell	0.383472	5.34712	0.630711	0.956156
scRNA-seq	SOX5	edgeR-QLF	Mast cell	-0.47823	3.60187	0.630852	0.956156
scRNA-seq	CHTF18	edgeR-QLF	Mast cell	0.570336	5.42007	0.631035	0.956156
scRNA-seq	ATF7IP	edgeR-QLF	Mast cell	0.250085	6.60454	0.631138	0.956156
scRNA-seq	ZNF319	edgeR-QLF	Mast cell	-0.490089	3.54842	0.631153	0.956156
scRNA-seq	HIF3A	edgeR-QLF	Mast cell	0.512932	3.46461	0.631203	0.956156
scRNA-seq	SUGCT	edgeR-QLF	Mast cell	-0.405687	4.04795	0.63129	0.956156
scRNA-seq	STAT2	edgeR-QLF	Mast cell	-0.321647	7.0038	0.63155	0.956156
scRNA-seq	FBXL6	edgeR-QLF	Mast cell	0.315249	4.53817	0.63159	0.956156
scRNA-seq	KIAA0513	edgeR-QLF	Mast cell	-0.34058	4.3225	0.63185	0.956156
scRNA-seq	BIRC5	edgeR-QLF	Mast cell	0.454844	3.92279	0.632	0.956156
scRNA-seq	NOC4L	edgeR-QLF	Mast cell	0.286207	4.47232	0.632019	0.956156
scRNA-seq	FEM1A	edgeR-QLF	Mast cell	0.30021	4.2519	0.63204	0.956156
scRNA-seq	RHBDF1	edgeR-QLF	Mast cell	-0.390607	3.77083	0.632048	0.956156
scRNA-seq	HDAC11	edgeR-QLF	Mast cell	-0.385101	3.88735	0.632142	0.956156
scRNA-seq	IFI16	edgeR-QLF	Mast cell	-0.209051	7.77999	0.632404	0.956156
scRNA-seq	SUN2	edgeR-QLF	Mast cell	-0.278279	6.00586	0.632448	0.956156
scRNA-seq	MAP3K21	edgeR-QLF	Mast cell	-0.403519	3.68156	0.632891	0.956156
scRNA-seq	ARHGAP4	edgeR-QLF	Mast cell	0.252874	6.60845	0.632932	0.956156
scRNA-seq	TMEM268	edgeR-QLF	Mast cell	0.302713	4.07856	0.632949	0.956156
scRNA-seq	ZFYVE21	edgeR-QLF	Mast cell	0.303732	5.8367	0.633075	0.956156
scRNA-seq	TRIM62	edgeR-QLF	Mast cell	-0.408807	3.63341	0.633151	0.956156
scRNA-seq	GPRC5C	edgeR-QLF	Mast cell	-0.341661	4.28981	0.633284	0.956156
scRNA-seq	VSTM4	edgeR-QLF	Mast cell	0.409407	4.01144	0.633367	0.956156
scRNA-seq	CGNL1	edgeR-QLF	Mast cell	0.488013	3.66217	0.633392	0.956156
scRNA-seq	OSBPL9	edgeR-QLF	Mast cell	0.323981	6.30606	0.633411	0.956156
scRNA-seq	TET1	edgeR-QLF	Mast cell	-0.371366	3.84706	0.633453	0.956156
scRNA-seq	DRC3	edgeR-QLF	Mast cell	0.376789	3.5902	0.633534	0.956156
scRNA-seq	SLC10A7	edgeR-QLF	Mast cell	0.276634	4.65284	0.633634	0.956156
scRNA-seq	FMNL1	edgeR-QLF	Mast cell	-0.254988	6.34652	0.633666	0.956156
scRNA-seq	BRIP1	edgeR-QLF	Mast cell	-0.476919	3.49271	0.633668	0.956156
scRNA-seq	DHRS3	edgeR-QLF	Mast cell	0.280834	4.90331	0.633717	0.956156
scRNA-seq	PPID	edgeR-QLF	Mast cell	0.273011	5.43819	0.633799	0.956156
scRNA-seq	FGD3	edgeR-QLF	Mast cell	0.315787	6.38137	0.633934	0.956156
scRNA-seq	TUBA1C	edgeR-QLF	Mast cell	0.256885	6.76621	0.634007	0.956156
scRNA-seq	PTGDS	edgeR-QLF	Mast cell	0.387921	6.01072	0.634008	0.956156
scRNA-seq	KNTC1	edgeR-QLF	Mast cell	-0.378597	3.85011	0.634076	0.956156
scRNA-seq	ZFAND4	edgeR-QLF	Mast cell	0.367494	4.06602	0.634145	0.956156
scRNA-seq	ADRA2A	edgeR-QLF	Mast cell	-0.45408	3.69282	0.634181	0.956156
scRNA-seq	C1RL-AS1	edgeR-QLF	Mast cell	0.3631	3.9245	0.634242	0.956156
scRNA-seq	KYAT3	edgeR-QLF	Mast cell	0.270399	5.07706	0.634271	0.956156
scRNA-seq	ZNF37A	edgeR-QLF	Mast cell	-0.285162	5.19765	0.634534	0.956156
scRNA-seq	CMSS1	edgeR-QLF	Mast cell	-0.278169	5.0826	0.63463	0.956156
scRNA-seq	RPS6KA3	edgeR-QLF	Mast cell	0.275772	6.70979	0.634835	0.956156
scRNA-seq	CCDC66	edgeR-QLF	Mast cell	0.257387	5.6892	0.634903	0.956156
scRNA-seq	KIAA1958	edgeR-QLF	Mast cell	0.502093	3.50147	0.634949	0.956156
scRNA-seq	SLU7	edgeR-QLF	Mast cell	-0.259496	6.40829	0.635101	0.956156
scRNA-seq	NXPE3	edgeR-QLF	Mast cell	-0.253184	5.23177	0.635235	0.956156
scRNA-seq	UNC50	edgeR-QLF	Mast cell	-0.274258	5.74094	0.635267	0.956156
scRNA-seq	TSC22D3	edgeR-QLF	Mast cell	-0.259183	10.0133	0.635297	0.956156
scRNA-seq	RPP30	edgeR-QLF	Mast cell	0.258496	5.26099	0.635489	0.956156
scRNA-seq	ALG12	edgeR-QLF	Mast cell	0.37062	5.36102	0.635536	0.956156
scRNA-seq	LACTB2	edgeR-QLF	Mast cell	-0.283783	4.59962	0.635634	0.956156
scRNA-seq	MRPL36	edgeR-QLF	Mast cell	0.287024	5.93375	0.635862	0.956156
scRNA-seq	FLYWCH2	edgeR-QLF	Mast cell	-0.299658	4.98943	0.635871	0.956156
scRNA-seq	CHAF1A	edgeR-QLF	Mast cell	0.388767	4.03262	0.63589	0.956156
scRNA-seq	SDR42E2	edgeR-QLF	Mast cell	-0.290325	4.6053	0.635907	0.956156
scRNA-seq	ZKSCAN5	edgeR-QLF	Mast cell	0.341235	4.06427	0.635945	0.956156
scRNA-seq	SKAP1	edgeR-QLF	Mast cell	-0.27958	6.52481	0.636003	0.956156
scRNA-seq	MRPS17	edgeR-QLF	Mast cell	0.271417	4.83553	0.636032	0.956156
scRNA-seq	HAND2-AS1	edgeR-QLF	Mast cell	-0.493361	3.56831	0.636222	0.956156
scRNA-seq	XPNPEP1	edgeR-QLF	Mast cell	0.30566	4.8634	0.636277	0.956156
scRNA-seq	FAM184A	edgeR-QLF	Mast cell	-0.412575	3.67085	0.636282	0.956156
scRNA-seq	GOPC	edgeR-QLF	Mast cell	-0.246979	6.12867	0.636308	0.956156
scRNA-seq	EFL1	edgeR-QLF	Mast cell	0.364396	4.51643	0.636388	0.956156
scRNA-seq	TRIM21	edgeR-QLF	Mast cell	0.418927	4.9905	0.636471	0.956156
scRNA-seq	PACRGL	edgeR-QLF	Mast cell	0.345955	3.93732	0.636508	0.956156
scRNA-seq	GRB2	edgeR-QLF	Mast cell	-0.24106	7.50846	0.636571	0.956156
scRNA-seq	DDX60L	edgeR-QLF	Mast cell	0.290967	5.17154	0.636605	0.956156
scRNA-seq	RBFA	edgeR-QLF	Mast cell	0.295995	5.08148	0.636619	0.956156
scRNA-seq	OAZ3	edgeR-QLF	Mast cell	-0.481986	3.62754	0.636669	0.956156
scRNA-seq	BBX	edgeR-QLF	Mast cell	-0.270234	6.84578	0.636705	0.956156
scRNA-seq	FH	edgeR-QLF	Mast cell	-0.281202	4.85526	0.636887	0.956156
scRNA-seq	SIL1	edgeR-QLF	Mast cell	0.272516	5.70414	0.636946	0.956156
scRNA-seq	FNTB	edgeR-QLF	Mast cell	0.397087	3.73964	0.637027	0.956156
scRNA-seq	ZNF653	edgeR-QLF	Mast cell	0.488984	3.61245	0.637032	0.956156
scRNA-seq	CHCHD3	edgeR-QLF	Mast cell	0.324536	5.85395	0.637057	0.956156
scRNA-seq	DAZAP1	edgeR-QLF	Mast cell	-0.245205	5.51668	0.637087	0.956156
scRNA-seq	MEDAG	edgeR-QLF	Mast cell	0.422343	3.85625	0.637111	0.956156
scRNA-seq	EFCAB11	edgeR-QLF	Mast cell	-0.318086	4.35049	0.637113	0.956156
scRNA-seq	C2CD2	edgeR-QLF	Mast cell	0.413255	3.68621	0.637228	0.956156
scRNA-seq	DMTN	edgeR-QLF	Mast cell	0.49555	3.51005	0.637385	0.956156
scRNA-seq	PRRC2C	edgeR-QLF	Mast cell	-0.20964	8.13295	0.637464	0.956156
scRNA-seq	CC2D1A	edgeR-QLF	Mast cell	0.293711	4.3367	0.637467	0.956156
scRNA-seq	ACSL5	edgeR-QLF	Mast cell	-0.33607	4.12225	0.63763	0.956156
scRNA-seq	NANP	edgeR-QLF	Mast cell	-0.441387	3.71963	0.637705	0.956156
scRNA-seq	SMC3	edgeR-QLF	Mast cell	-0.251477	6.41055	0.637752	0.956156
scRNA-seq	ANAPC16	edgeR-QLF	Mast cell	0.18524	8.04146	0.63795	0.956156
scRNA-seq	ATF7	edgeR-QLF	Mast cell	-0.226915	5.33534	0.638	0.956156
scRNA-seq	PLSCR1	edgeR-QLF	Mast cell	-0.252082	6.80626	0.638061	0.956156
scRNA-seq	ST8SIA4	edgeR-QLF	Mast cell	0.244969	5.50484	0.638077	0.956156
scRNA-seq	PRKDC	edgeR-QLF	Mast cell	0.292663	6.73112	0.638082	0.956156
scRNA-seq	RNASEH1	edgeR-QLF	Mast cell	0.260347	5.17344	0.638251	0.956156
scRNA-seq	SDHAF1	edgeR-QLF	Mast cell	-0.303556	4.48508	0.638583	0.956156
scRNA-seq	FBXO17	edgeR-QLF	Mast cell	-0.430715	3.43655	0.638631	0.956156
scRNA-seq	DENND4C	edgeR-QLF	Mast cell	-0.27109	5.5039	0.63866	0.956156
scRNA-seq	CWF19L1	edgeR-QLF	Mast cell	-0.285013	4.30892	0.638684	0.956156
scRNA-seq	TET3	edgeR-QLF	Mast cell	0.335329	4.74791	0.63872	0.956156
scRNA-seq	ACSS1	edgeR-QLF	Mast cell	0.298586	4.2765	0.638731	0.956156
scRNA-seq	SAMD5	edgeR-QLF	Mast cell	-0.245253	3.40234	0.638776	0.956156
scRNA-seq	UNC13C	edgeR-QLF	Mast cell	-0.245253	3.40234	0.638776	0.956156
scRNA-seq	PNPLA4	edgeR-QLF	Mast cell	-0.321367	4.13647	0.638928	0.956156
scRNA-seq	OGT	edgeR-QLF	Mast cell	-0.262891	6.01985	0.639023	0.956156
scRNA-seq	RARS2	edgeR-QLF	Mast cell	0.263682	5.11692	0.639057	0.956156
scRNA-seq	HERC4	edgeR-QLF	Mast cell	-0.252945	6.11608	0.639128	0.956156
scRNA-seq	ACAD10	edgeR-QLF	Mast cell	0.403694	3.75525	0.63916	0.956156
scRNA-seq	CHADL	edgeR-QLF	Mast cell	-0.446898	3.52259	0.639212	0.956156
scRNA-seq	GRAP	edgeR-QLF	Mast cell	-0.358773	4.00021	0.63929	0.956156
scRNA-seq	INTU	edgeR-QLF	Mast cell	-0.310656	4.23683	0.639416	0.956156
scRNA-seq	NCR3LG1	edgeR-QLF	Mast cell	-0.243859	3.40157	0.6395	0.956156
scRNA-seq	TENT2	edgeR-QLF	Mast cell	0.283562	5.78455	0.63954	0.956156
scRNA-seq	TRAF6	edgeR-QLF	Mast cell	-0.297575	4.35828	0.639547	0.956156
scRNA-seq	SLC41A1	edgeR-QLF	Mast cell	0.386606	4.74727	0.63956	0.956156
scRNA-seq	RSPH9	edgeR-QLF	Mast cell	0.412524	3.72357	0.639673	0.956156
scRNA-seq	HSPA4L	edgeR-QLF	Mast cell	-0.294018	4.21076	0.639675	0.956156
scRNA-seq	PPP1R7	edgeR-QLF	Mast cell	0.292227	6.41993	0.639831	0.956156
scRNA-seq	NOP14	edgeR-QLF	Mast cell	0.269956	5.16366	0.639936	0.956156
scRNA-seq	PATJ	edgeR-QLF	Mast cell	0.36964	4.40157	0.640012	0.956156
scRNA-seq	ARGLU1	edgeR-QLF	Mast cell	0.248116	7.64884	0.640017	0.956156
scRNA-seq	HIF1AN	edgeR-QLF	Mast cell	0.261381	5.60949	0.640035	0.956156
scRNA-seq	CAPS	edgeR-QLF	Mast cell	-0.286097	4.36949	0.640064	0.956156
scRNA-seq	TMEM218	edgeR-QLF	Mast cell	-0.286738	5.07179	0.640379	0.956156
scRNA-seq	MECP2	edgeR-QLF	Mast cell	0.228626	6.0212	0.640596	0.956156
scRNA-seq	PTPRE	edgeR-QLF	Mast cell	0.301632	6.21153	0.64065	0.956156
scRNA-seq	TXNRD3	edgeR-QLF	Mast cell	-0.398894	3.81735	0.640652	0.956156
scRNA-seq	KPTN	edgeR-QLF	Mast cell	0.389032	3.71378	0.640663	0.956156
scRNA-seq	SPOUT1	edgeR-QLF	Mast cell	0.295773	4.61794	0.640663	0.956156
scRNA-seq	ZNF326	edgeR-QLF	Mast cell	-0.242185	5.40904	0.640702	0.956156
scRNA-seq	LBR	edgeR-QLF	Mast cell	-0.281009	5.14575	0.640716	0.956156
scRNA-seq	DLG5	edgeR-QLF	Mast cell	0.366347	4.028	0.640844	0.956156
scRNA-seq	ANGEL2	edgeR-QLF	Mast cell	-0.317219	5.45118	0.640862	0.956156
scRNA-seq	FN3K	edgeR-QLF	Mast cell	0.313714	4.16378	0.640892	0.956156
scRNA-seq	FLT3LG	edgeR-QLF	Mast cell	0.342261	4.15712	0.640966	0.956156
scRNA-seq	MED6	edgeR-QLF	Mast cell	-0.264588	5.42421	0.641038	0.956156
scRNA-seq	ST6GAL1	edgeR-QLF	Mast cell	0.264832	5.42734	0.641041	0.956156
scRNA-seq	SKI	edgeR-QLF	Mast cell	-0.255101	5.24837	0.641049	0.956156
scRNA-seq	AK5	edgeR-QLF	Mast cell	-0.384048	3.90114	0.641063	0.956156
scRNA-seq	PCDH9	edgeR-QLF	Mast cell	-0.322799	4.24317	0.641127	0.956156
scRNA-seq	ZNF664	edgeR-QLF	Mast cell	0.309723	4.99598	0.641176	0.956156
scRNA-seq	SUCLG1	edgeR-QLF	Mast cell	-0.250607	6.00296	0.641271	0.956156
scRNA-seq	OLFML3	edgeR-QLF	Mast cell	0.453227	3.48451	0.641296	0.956156
scRNA-seq	ACTB	edgeR-QLF	Mast cell	-0.15948	12.1048	0.641386	0.956156
scRNA-seq	SGK3	edgeR-QLF	Mast cell	-0.257197	5.97692	0.641502	0.956156
scRNA-seq	DLGAP4	edgeR-QLF	Mast cell	0.250208	5.07006	0.641503	0.956156
scRNA-seq	COQ9	edgeR-QLF	Mast cell	-0.297668	4.54537	0.641606	0.956156
scRNA-seq	IL27RA	edgeR-QLF	Mast cell	0.258908	4.90103	0.641931	0.956156
scRNA-seq	HOXA2	edgeR-QLF	Mast cell	0.519965	3.42339	0.641938	0.956156
scRNA-seq	SPAG5	edgeR-QLF	Mast cell	0.414204	3.8556	0.642014	0.956156
scRNA-seq	HM13	edgeR-QLF	Mast cell	-0.212757	7.35804	0.642127	0.956156
scRNA-seq	ZBTB20	edgeR-QLF	Mast cell	-0.276177	6.98051	0.642147	0.956156
scRNA-seq	ZNF587	edgeR-QLF	Mast cell	0.316566	4.15331	0.642173	0.956156
scRNA-seq	TOP3A	edgeR-QLF	Mast cell	-0.334108	4.24113	0.642178	0.956156
scRNA-seq	HOXB-AS1	edgeR-QLF	Mast cell	0.274109	4.41862	0.642278	0.956156
scRNA-seq	URGCP	edgeR-QLF	Mast cell	0.262435	4.36009	0.642308	0.956156
scRNA-seq	PRPF40A	edgeR-QLF	Mast cell	-0.225306	7.29415	0.642315	0.956156
scRNA-seq	WDR83	edgeR-QLF	Mast cell	-0.260005	5.74323	0.642462	0.956156
scRNA-seq	RN7SL832P	edgeR-QLF	Mast cell	-0.36511	3.88958	0.642673	0.956156
scRNA-seq	SYF2	edgeR-QLF	Mast cell	0.213558	7.66309	0.642682	0.956156
scRNA-seq	SLC27A3	edgeR-QLF	Mast cell	0.314482	5.44497	0.64269	0.956156
scRNA-seq	KIAA1586	edgeR-QLF	Mast cell	-0.289089	4.66685	0.642694	0.956156
scRNA-seq	LRRC4C	edgeR-QLF	Mast cell	0.462404	3.58465	0.642722	0.956156
scRNA-seq	KMT5B	edgeR-QLF	Mast cell	0.255187	5.36497	0.642726	0.956156
scRNA-seq	POLR2M	edgeR-QLF	Mast cell	-0.294028	5.30386	0.642786	0.956156
scRNA-seq	IL10RB	edgeR-QLF	Mast cell	0.237708	5.54142	0.64297	0.956156
scRNA-seq	TSPAN1	edgeR-QLF	Mast cell	-0.236335	3.39745	0.642984	0.956156
scRNA-seq	LINC00691	edgeR-QLF	Mast cell	-0.236335	3.39745	0.642984	0.956156
scRNA-seq	PRR15	edgeR-QLF	Mast cell	-0.236335	3.39745	0.642984	0.956156
scRNA-seq	CCDC184	edgeR-QLF	Mast cell	-0.236335	3.39745	0.642984	0.956156
scRNA-seq	TMCC3	edgeR-QLF	Mast cell	0.317558	4.11537	0.642988	0.956156
scRNA-seq	PIBF1	edgeR-QLF	Mast cell	-0.268054	5.03734	0.642989	0.956156
scRNA-seq	FLNC	edgeR-QLF	Mast cell	-0.425608	3.51344	0.64299	0.956156
scRNA-seq	TIGD6	edgeR-QLF	Mast cell	-0.382856	3.98673	0.643248	0.956431
scRNA-seq	BMPR1A	edgeR-QLF	Mast cell	0.366777	5.12294	0.643384	0.956523
scRNA-seq	CENPS	edgeR-QLF	Mast cell	0.375819	4.25372	0.643638	0.956568
scRNA-seq	P2RX4	edgeR-QLF	Mast cell	-0.229603	5.22146	0.643681	0.956568
scRNA-seq	UNKL	edgeR-QLF	Mast cell	0.287218	5.21867	0.643685	0.956568
scRNA-seq	NDFIP2	edgeR-QLF	Mast cell	-0.294309	6.02466	0.643709	0.956568
scRNA-seq	ZCCHC9	edgeR-QLF	Mast cell	0.285285	5.32629	0.643868	0.956594
scRNA-seq	SMYD2	edgeR-QLF	Mast cell	0.39257	4.85122	0.643874	0.956594
scRNA-seq	MOCS3	edgeR-QLF	Mast cell	-0.399492	3.78278	0.644208	0.956641
scRNA-seq	TMEM144	edgeR-QLF	Mast cell	-0.335158	4.20514	0.644223	0.956641
scRNA-seq	GPANK1	edgeR-QLF	Mast cell	0.249843	5.39097	0.644226	0.956641
scRNA-seq	PELI3	edgeR-QLF	Mast cell	-0.346216	3.88104	0.644555	0.956641
scRNA-seq	CDC42EP4	edgeR-QLF	Mast cell	0.471605	5.38426	0.644583	0.956641
scRNA-seq	ATF7IP2	edgeR-QLF	Mast cell	0.308611	4.80076	0.644589	0.956641
scRNA-seq	ZNF655	edgeR-QLF	Mast cell	-0.224298	5.26981	0.644658	0.956641
scRNA-seq	LPCAT2	edgeR-QLF	Mast cell	0.24805	6.51148	0.644733	0.956641
scRNA-seq	EDNRB	edgeR-QLF	Mast cell	0.358472	5.62726	0.644739	0.956641
scRNA-seq	TAF9B	edgeR-QLF	Mast cell	0.353362	4.05332	0.644769	0.956641
scRNA-seq	TIMM8A	edgeR-QLF	Mast cell	-0.322151	4.46805	0.644784	0.956641
scRNA-seq	ZNF704	edgeR-QLF	Mast cell	-0.299068	5.02091	0.644791	0.956641
scRNA-seq	PPP1R14A	edgeR-QLF	Mast cell	0.303938	5.85009	0.644999	0.956791
scRNA-seq	PLEKHF2	edgeR-QLF	Mast cell	-0.266962	5.69893	0.645067	0.956791
scRNA-seq	INTS10	edgeR-QLF	Mast cell	-0.250489	5.47928	0.645248	0.956791
scRNA-seq	EPN2	edgeR-QLF	Mast cell	-0.274306	4.68441	0.64525	0.956791
scRNA-seq	EBF4	edgeR-QLF	Mast cell	0.477777	3.52848	0.64526	0.956791
scRNA-seq	TSPO	edgeR-QLF	Mast cell	-0.208379	8.52692	0.645385	0.956866
scRNA-seq	PSMG1	edgeR-QLF	Mast cell	-0.272934	5.29553	0.645657	0.957056
scRNA-seq	LRRC8A	edgeR-QLF	Mast cell	0.33709	4.38844	0.64566	0.957056
scRNA-seq	COA4	edgeR-QLF	Mast cell	0.249276	6.05122	0.64577	0.957089
scRNA-seq	M1AP	edgeR-QLF	Mast cell	0.524812	3.43024	0.645961	0.957089
scRNA-seq	KIF20B	edgeR-QLF	Mast cell	0.284239	5.2836	0.645971	0.957089
scRNA-seq	LPXN	edgeR-QLF	Mast cell	-0.239923	5.25337	0.646016	0.957089
scRNA-seq	CNFN	edgeR-QLF	Mast cell	-0.405479	3.64446	0.646051	0.957089
scRNA-seq	WDR27	edgeR-QLF	Mast cell	-0.324953	4.12169	0.646166	0.957149
scRNA-seq	USP22	edgeR-QLF	Mast cell	0.299702	6.2121	0.646344	0.957202
scRNA-seq	DEPDC7	edgeR-QLF	Mast cell	0.448336	3.67494	0.646425	0.957202
scRNA-seq	COL5A3	edgeR-QLF	Mast cell	0.595947	3.79672	0.646588	0.957202
scRNA-seq	CNNM3	edgeR-QLF	Mast cell	-0.308943	4.07982	0.646599	0.957202
scRNA-seq	TSN	edgeR-QLF	Mast cell	-0.268194	6.11506	0.646711	0.957202
scRNA-seq	PLP2	edgeR-QLF	Mast cell	0.209904	7.38248	0.646781	0.957202
scRNA-seq	CREG1	edgeR-QLF	Mast cell	-0.225359	6.87739	0.646788	0.957202
scRNA-seq	UBE2V2	edgeR-QLF	Mast cell	0.226029	5.7711	0.646884	0.957202
scRNA-seq	CCDC34	edgeR-QLF	Mast cell	-0.364601	3.79007	0.646958	0.957202
scRNA-seq	ERBB4	edgeR-QLF	Mast cell	-0.477327	3.45871	0.64701	0.957202
scRNA-seq	CBY1	edgeR-QLF	Mast cell	-0.272133	4.48962	0.647014	0.957202
scRNA-seq	MRPL54	edgeR-QLF	Mast cell	0.209405	6.81832	0.64731	0.957319
scRNA-seq	FBXL7	edgeR-QLF	Mast cell	-0.464288	3.4447	0.647398	0.957319
scRNA-seq	FBXO11	edgeR-QLF	Mast cell	0.252377	5.70306	0.647476	0.957319
scRNA-seq	TLR3	edgeR-QLF	Mast cell	0.381133	3.45543	0.647516	0.957319
scRNA-seq	TTI1	edgeR-QLF	Mast cell	0.315135	4.88124	0.647523	0.957319
scRNA-seq	UBE2D2	edgeR-QLF	Mast cell	0.205123	7.38793	0.647601	0.957319
scRNA-seq	EYA2	edgeR-QLF	Mast cell	0.395274	3.40683	0.647609	0.957319
scRNA-seq	FAM149A	edgeR-QLF	Mast cell	-0.533169	3.4961	0.647721	0.957375
scRNA-seq	SELL	edgeR-QLF	Mast cell	0.338708	5.05713	0.647997	0.957574
scRNA-seq	PTS	edgeR-QLF	Mast cell	-0.287969	5.62097	0.64804	0.957574
scRNA-seq	VKORC1	edgeR-QLF	Mast cell	-0.224583	7.15934	0.648077	0.957574
scRNA-seq	RRP8	edgeR-QLF	Mast cell	0.25831	4.7652	0.648156	0.957582
scRNA-seq	LACC1	edgeR-QLF	Mast cell	0.29733	4.24946	0.648289	0.957669
scRNA-seq	RRP7A	edgeR-QLF	Mast cell	0.238355	5.59481	0.648407	0.957735
scRNA-seq	MREG	edgeR-QLF	Mast cell	0.368718	3.85055	0.648578	0.957878
scRNA-seq	C2CD2L	edgeR-QLF	Mast cell	-0.329234	4.08313	0.648737	0.957959
scRNA-seq	FXYD7	edgeR-QLF	Mast cell	-0.328391	4.26985	0.648785	0.957959
scRNA-seq	NONO	edgeR-QLF	Mast cell	0.233626	6.98871	0.648854	0.957959
scRNA-seq	RTCB	edgeR-QLF	Mast cell	0.252797	5.96694	0.648982	0.95798
scRNA-seq	ARMH1	edgeR-QLF	Mast cell	0.250078	5.63674	0.649081	0.95798
scRNA-seq	SF3B5	edgeR-QLF	Mast cell	0.245549	7.34228	0.64909	0.95798
scRNA-seq	EXOSC1	edgeR-QLF	Mast cell	-0.264618	5.28185	0.649421	0.957998
scRNA-seq	STAG2	edgeR-QLF	Mast cell	-0.270088	7.16299	0.649723	0.957998
scRNA-seq	GNAZ	edgeR-QLF	Mast cell	0.485108	3.44262	0.649776	0.957998
scRNA-seq	NRK	edgeR-QLF	Mast cell	0.485108	3.44262	0.649776	0.957998
scRNA-seq	MCM3AP	edgeR-QLF	Mast cell	0.259023	5.17081	0.649955	0.957998
scRNA-seq	COQ2	edgeR-QLF	Mast cell	0.316132	4.46199	0.650053	0.957998
scRNA-seq	DDHD2	edgeR-QLF	Mast cell	-0.277959	4.84068	0.650109	0.957998
scRNA-seq	PTPN11	edgeR-QLF	Mast cell	-0.240122	5.51122	0.650123	0.957998
scRNA-seq	COX4I1	edgeR-QLF	Mast cell	-0.184281	9.4835	0.650223	0.957998
scRNA-seq	ZNRF3	edgeR-QLF	Mast cell	0.5021	3.41038	0.650295	0.957998
scRNA-seq	POLR2H	edgeR-QLF	Mast cell	-0.228831	5.79955	0.650332	0.957998
scRNA-seq	GCFC2	edgeR-QLF	Mast cell	-0.337651	4.14859	0.650356	0.957998
scRNA-seq	ERMAP	edgeR-QLF	Mast cell	0.386226	3.77242	0.650406	0.957998
scRNA-seq	RGS17	edgeR-QLF	Mast cell	-0.27199	4.85341	0.650492	0.957998
scRNA-seq	MFF	edgeR-QLF	Mast cell	0.250188	5.963	0.650521	0.957998
scRNA-seq	KCTD21-AS1	edgeR-QLF	Mast cell	0.422267	3.74291	0.650633	0.957998
scRNA-seq	ZNF841	edgeR-QLF	Mast cell	-0.303569	4.11212	0.65064	0.957998
scRNA-seq	ATXN10	edgeR-QLF	Mast cell	0.282874	6.43283	0.650643	0.957998
scRNA-seq	LRP8	edgeR-QLF	Mast cell	-0.418145	3.65146	0.650731	0.957998
scRNA-seq	FOXC2	edgeR-QLF	Mast cell	-0.418644	3.57535	0.650745	0.957998
scRNA-seq	ETNK1	edgeR-QLF	Mast cell	0.260531	5.6607	0.650776	0.957998
scRNA-seq	WRAP53	edgeR-QLF	Mast cell	-0.363436	3.799	0.650788	0.957998
scRNA-seq	MOV10L1	edgeR-QLF	Mast cell	0.528399	3.43073	0.650835	0.957998
scRNA-seq	PSMC5	edgeR-QLF	Mast cell	0.255324	6.90965	0.650874	0.957998
scRNA-seq	RBBP7	edgeR-QLF	Mast cell	0.223428	6.61911	0.651	0.958074
scRNA-seq	GPR141	edgeR-QLF	Mast cell	0.328716	4.47836	0.651479	0.958602
scRNA-seq	PEX10	edgeR-QLF	Mast cell	0.263217	4.49009	0.651832	0.958602
scRNA-seq	COA6	edgeR-QLF	Mast cell	0.247562	5.29946	0.651933	0.958602
scRNA-seq	SSNA1	edgeR-QLF	Mast cell	0.257524	6.59693	0.651958	0.958602
scRNA-seq	HSPB7	edgeR-QLF	Mast cell	-0.464858	3.68358	0.652087	0.958602
scRNA-seq	RPL39L	edgeR-QLF	Mast cell	-0.293549	4.92836	0.6521	0.958602
scRNA-seq	HDAC1	edgeR-QLF	Mast cell	0.272584	6.04796	0.652114	0.958602
scRNA-seq	ZNF223	edgeR-QLF	Mast cell	-0.303837	4.04638	0.652195	0.958602
scRNA-seq	PRLR	edgeR-QLF	Mast cell	0.433012	3.41112	0.652208	0.958602
scRNA-seq	PRRT3	edgeR-QLF	Mast cell	-0.32362	4.0102	0.652216	0.958602
scRNA-seq	KPNA5	edgeR-QLF	Mast cell	0.266801	4.74747	0.652244	0.958602
scRNA-seq	ADGRG6	edgeR-QLF	Mast cell	-0.53088	3.51806	0.652283	0.958602
scRNA-seq	IMMP1L	edgeR-QLF	Mast cell	0.234499	5.0069	0.652319	0.958602
scRNA-seq	RTF1	edgeR-QLF	Mast cell	0.223256	6.95966	0.65252	0.958776
scRNA-seq	NPHP4	edgeR-QLF	Mast cell	0.390072	4.97299	0.652651	0.958776
scRNA-seq	FZR1	edgeR-QLF	Mast cell	0.357802	4.52284	0.652659	0.958776
scRNA-seq	SLC35G2	edgeR-QLF	Mast cell	0.389081	3.9252	0.652859	0.95896
scRNA-seq	RAB35	edgeR-QLF	Mast cell	0.258256	4.59886	0.65303	0.959023
scRNA-seq	SRC	edgeR-QLF	Mast cell	-0.386251	3.87556	0.653103	0.959023
scRNA-seq	TLR7	edgeR-QLF	Mast cell	-0.475559	3.92865	0.653123	0.959023
scRNA-seq	TRAPPC8	edgeR-QLF	Mast cell	0.309757	5.00148	0.653205	0.959035
scRNA-seq	PUM1	edgeR-QLF	Mast cell	-0.246455	6.33129	0.653467	0.959311
scRNA-seq	CFAP69	edgeR-QLF	Mast cell	-0.44641	3.54163	0.653755	0.959366
scRNA-seq	TIAL1	edgeR-QLF	Mast cell	0.224525	6.15973	0.653817	0.959366
scRNA-seq	CEBPA	edgeR-QLF	Mast cell	-0.471231	4.89958	0.653995	0.959366
scRNA-seq	PMPCB	edgeR-QLF	Mast cell	0.233744	5.82998	0.654182	0.959366
scRNA-seq	HDDC2	edgeR-QLF	Mast cell	-0.250902	6.07023	0.654191	0.959366
scRNA-seq	LIMD2	edgeR-QLF	Mast cell	0.200568	7.10662	0.654271	0.959366
scRNA-seq	AMOTL1	edgeR-QLF	Mast cell	0.372297	4.5542	0.654286	0.959366
scRNA-seq	EPB41L2	edgeR-QLF	Mast cell	-0.231032	5.53318	0.654359	0.959366
scRNA-seq	ING5	edgeR-QLF	Mast cell	-0.26647	4.99422	0.654391	0.959366
scRNA-seq	FMO4	edgeR-QLF	Mast cell	0.383989	3.5392	0.654403	0.959366
scRNA-seq	ZNF136	edgeR-QLF	Mast cell	-0.305127	4.24085	0.654477	0.959366
scRNA-seq	ZSWIM3	edgeR-QLF	Mast cell	0.470093	3.59839	0.654561	0.959366
scRNA-seq	PPP1R16A	edgeR-QLF	Mast cell	0.310173	4.37125	0.654605	0.959366
scRNA-seq	POPDC2	edgeR-QLF	Mast cell	0.498272	5.7175	0.654963	0.959366
scRNA-seq	RABGAP1L	edgeR-QLF	Mast cell	-0.226589	5.6379	0.654994	0.959366
scRNA-seq	TIMP1	edgeR-QLF	Mast cell	0.207506	10.4376	0.655003	0.959366
scRNA-seq	TMCO1	edgeR-QLF	Mast cell	-0.226581	6.8512	0.655107	0.959366
scRNA-seq	LINC00562	edgeR-QLF	Mast cell	0.412901	3.57024	0.655146	0.959366
scRNA-seq	GEM	edgeR-QLF	Mast cell	0.428961	6.16331	0.655196	0.959366
scRNA-seq	BTBD2	edgeR-QLF	Mast cell	0.272124	5.07759	0.655504	0.959366
scRNA-seq	ECD	edgeR-QLF	Mast cell	-0.244603	5.01291	0.65553	0.959366
scRNA-seq	SULT1B1	edgeR-QLF	Mast cell	-0.370775	4.03018	0.655559	0.959366
scRNA-seq	CPS1	edgeR-QLF	Mast cell	0.440094	3.49468	0.655586	0.959366
scRNA-seq	PDCD5	edgeR-QLF	Mast cell	0.223783	6.5508	0.655657	0.959366
scRNA-seq	CCDC82	edgeR-QLF	Mast cell	0.260545	6.19464	0.655661	0.959366
scRNA-seq	ANP32E	edgeR-QLF	Mast cell	0.234273	6.90629	0.655737	0.959366
scRNA-seq	GATAD2B	edgeR-QLF	Mast cell	0.268495	4.9369	0.655767	0.959366
scRNA-seq	CDC26	edgeR-QLF	Mast cell	-0.245386	6.17926	0.655783	0.959366
scRNA-seq	MATN3	edgeR-QLF	Mast cell	-0.494663	3.42285	0.655895	0.959366
scRNA-seq	GMEB2	edgeR-QLF	Mast cell	0.312527	3.8062	0.656159	0.959366
scRNA-seq	SCAMP4	edgeR-QLF	Mast cell	-0.245939	4.83947	0.656378	0.959366
scRNA-seq	ZNF569	edgeR-QLF	Mast cell	-0.297763	4.29948	0.656384	0.959366
scRNA-seq	ATF2	edgeR-QLF	Mast cell	-0.274025	5.48056	0.656384	0.959366
scRNA-seq	CD4	edgeR-QLF	Mast cell	-0.241322	7.81442	0.656407	0.959366
scRNA-seq	SLC25A53	edgeR-QLF	Mast cell	0.322153	4.04037	0.656449	0.959366
scRNA-seq	ADIPOR1	edgeR-QLF	Mast cell	-0.239171	6.30174	0.656513	0.959366
scRNA-seq	KDELR1	edgeR-QLF	Mast cell	0.221898	7.20655	0.656557	0.959366
scRNA-seq	STT3B	edgeR-QLF	Mast cell	0.279048	6.60203	0.656591	0.959366
scRNA-seq	EFCC1	edgeR-QLF	Mast cell	0.478973	3.40242	0.656638	0.959366
scRNA-seq	SLC25A43	edgeR-QLF	Mast cell	-0.34164	4.26153	0.656717	0.959366
scRNA-seq	UBE2J2	edgeR-QLF	Mast cell	-0.252853	6.21601	0.656721	0.959366
scRNA-seq	DECR2	edgeR-QLF	Mast cell	0.369205	3.80141	0.656759	0.959366
scRNA-seq	SUGP2	edgeR-QLF	Mast cell	0.30072	5.93182	0.656783	0.959366
scRNA-seq	POC5	edgeR-QLF	Mast cell	-0.279161	4.32843	0.656851	0.959366
scRNA-seq	TRERF1	edgeR-QLF	Mast cell	0.321651	5.03811	0.656986	0.959366
scRNA-seq	OBSCN	edgeR-QLF	Mast cell	0.328859	4.06434	0.657005	0.959366
scRNA-seq	ZNRF2	edgeR-QLF	Mast cell	0.253259	4.79639	0.657115	0.959366
scRNA-seq	ZNF554	edgeR-QLF	Mast cell	0.366496	3.94354	0.657223	0.959366
scRNA-seq	BRCA2	edgeR-QLF	Mast cell	0.344197	4.77811	0.657519	0.959366
scRNA-seq	GNA14	edgeR-QLF	Mast cell	0.40764	3.43667	0.657554	0.959366
scRNA-seq	DRG2	edgeR-QLF	Mast cell	-0.257705	4.95158	0.657642	0.959366
scRNA-seq	GLB1L2	edgeR-QLF	Mast cell	0.520132	3.43487	0.65767	0.959366
scRNA-seq	GPRASP2	edgeR-QLF	Mast cell	0.482872	3.44235	0.657691	0.959366
scRNA-seq	CCNF	edgeR-QLF	Mast cell	-0.350836	3.90673	0.657832	0.959366
scRNA-seq	MIRLET7BHG	edgeR-QLF	Mast cell	0.319353	4.06694	0.657837	0.959366
scRNA-seq	CDKL3	edgeR-QLF	Mast cell	0.362819	3.80754	0.657929	0.959366
scRNA-seq	SEC24A	edgeR-QLF	Mast cell	0.354546	4.70813	0.658063	0.959366
scRNA-seq	SLC16A4	edgeR-QLF	Mast cell	0.290285	4.03847	0.658207	0.959366
scRNA-seq	HPCAL1	edgeR-QLF	Mast cell	0.238477	6.40656	0.658253	0.959366
scRNA-seq	GEMIN2	edgeR-QLF	Mast cell	-0.316352	4.27518	0.658495	0.959366
scRNA-seq	TMEM81	edgeR-QLF	Mast cell	0.506511	3.46887	0.658623	0.959366
scRNA-seq	DHX34	edgeR-QLF	Mast cell	0.378732	3.65073	0.658679	0.959366
scRNA-seq	GIMAP4	edgeR-QLF	Mast cell	0.277466	5.71141	0.658693	0.959366
scRNA-seq	FHOD1	edgeR-QLF	Mast cell	-0.29613	5.30032	0.658781	0.959366
scRNA-seq	NIPSNAP3B	edgeR-QLF	Mast cell	-0.346671	3.82962	0.658804	0.959366
scRNA-seq	SGMS2	edgeR-QLF	Mast cell	0.362065	3.94436	0.658852	0.959366
scRNA-seq	MAMSTR	edgeR-QLF	Mast cell	-0.494634	3.43237	0.658858	0.959366
scRNA-seq	CD226	edgeR-QLF	Mast cell	0.277551	4.88901	0.658893	0.959366
scRNA-seq	OBSL1	edgeR-QLF	Mast cell	-0.3592	4.47432	0.659065	0.959366
scRNA-seq	ERV3-1	edgeR-QLF	Mast cell	0.267575	4.56553	0.659176	0.959366
scRNA-seq	ACO2	edgeR-QLF	Mast cell	-0.269566	6.76382	0.659428	0.959366
scRNA-seq	GZMH	edgeR-QLF	Mast cell	0.38528	5.25143	0.659465	0.959366
scRNA-seq	PI4KB	edgeR-QLF	Mast cell	-0.22789	5.08685	0.659477	0.959366
scRNA-seq	ALG13	edgeR-QLF	Mast cell	-0.233665	6.1672	0.659489	0.959366
scRNA-seq	DNAJC10	edgeR-QLF	Mast cell	-0.237523	6.06122	0.659568	0.959366
scRNA-seq	XYLT1	edgeR-QLF	Mast cell	0.318554	4.00341	0.659583	0.959366
scRNA-seq	GON4L	edgeR-QLF	Mast cell	0.222244	5.88815	0.659595	0.959366
scRNA-seq	TAF3	edgeR-QLF	Mast cell	-0.239399	5.4797	0.659712	0.959366
scRNA-seq	ZNF189	edgeR-QLF	Mast cell	-0.318701	4.2804	0.659714	0.959366
scRNA-seq	MSX1	edgeR-QLF	Mast cell	-0.329606	3.87888	0.659725	0.959366
scRNA-seq	DNAJC25	edgeR-QLF	Mast cell	-0.322364	4.0664	0.659741	0.959366
scRNA-seq	KIAA0408	edgeR-QLF	Mast cell	0.446125	3.39238	0.659803	0.959366
scRNA-seq	CRADD	edgeR-QLF	Mast cell	0.349174	4.07015	0.660004	0.959366
scRNA-seq	PRKAR1A	edgeR-QLF	Mast cell	-0.235716	7.29697	0.660005	0.959366
scRNA-seq	IRAK1	edgeR-QLF	Mast cell	0.2515	5.33489	0.66006	0.959366
scRNA-seq	RNF111	edgeR-QLF	Mast cell	0.251717	5.62172	0.660118	0.959366
scRNA-seq	PPP1R16B	edgeR-QLF	Mast cell	0.353133	4.00271	0.660146	0.959366
scRNA-seq	CHSY1	edgeR-QLF	Mast cell	-0.257048	5.45689	0.660184	0.959366
scRNA-seq	RNF20	edgeR-QLF	Mast cell	0.34259	5.53554	0.660343	0.959366
scRNA-seq	CLPTM1L	edgeR-QLF	Mast cell	0.228208	5.73354	0.660358	0.959366
scRNA-seq	LYRM4	edgeR-QLF	Mast cell	0.269584	5.41369	0.660362	0.959366
scRNA-seq	PIP5KL1	edgeR-QLF	Mast cell	0.400112	3.51246	0.660384	0.959366
scRNA-seq	ACAT1	edgeR-QLF	Mast cell	-0.260097	4.87872	0.660402	0.959366
scRNA-seq	TAF1B	edgeR-QLF	Mast cell	-0.267871	4.51533	0.660456	0.959366
scRNA-seq	ANKRD10	edgeR-QLF	Mast cell	0.22676	7.38625	0.660579	0.959437
scRNA-seq	MST1	edgeR-QLF	Mast cell	0.33096	3.74755	0.660697	0.959493
scRNA-seq	C1QTNF7	edgeR-QLF	Mast cell	0.438145	3.52302	0.660796	0.959493
scRNA-seq	HDHD5	edgeR-QLF	Mast cell	-0.275201	4.93923	0.66084	0.959493
scRNA-seq	WDR36	edgeR-QLF	Mast cell	0.27524	5.20156	0.661254	0.959632
scRNA-seq	KDM7A	edgeR-QLF	Mast cell	0.267625	4.28425	0.661298	0.959632
scRNA-seq	PID1	edgeR-QLF	Mast cell	-0.346638	4.00431	0.661308	0.959632
scRNA-seq	SLC25A27	edgeR-QLF	Mast cell	0.508628	3.44491	0.661345	0.959632
scRNA-seq	ZNF511	edgeR-QLF	Mast cell	0.230602	6.28465	0.661379	0.959632
scRNA-seq	VARS2	edgeR-QLF	Mast cell	0.308369	3.94443	0.661399	0.959632
scRNA-seq	ELAC1	edgeR-QLF	Mast cell	-0.305476	4.13091	0.661463	0.959632
scRNA-seq	DCUN1D2	edgeR-QLF	Mast cell	0.38364	3.79623	0.661541	0.959632
scRNA-seq	CTSW	edgeR-QLF	Mast cell	-0.241456	6.47245	0.661874	0.959632
scRNA-seq	GOLGA1	edgeR-QLF	Mast cell	0.274254	4.85457	0.661907	0.959632
scRNA-seq	SMG8	edgeR-QLF	Mast cell	-0.326177	3.80482	0.662004	0.959632
scRNA-seq	CNOT6	edgeR-QLF	Mast cell	0.284243	4.49742	0.662013	0.959632
scRNA-seq	SPRY4	edgeR-QLF	Mast cell	0.253212	6.47057	0.662033	0.959632
scRNA-seq	FCHSD1	edgeR-QLF	Mast cell	0.347594	4.33275	0.662063	0.959632
scRNA-seq	GPI	edgeR-QLF	Mast cell	0.213736	6.91342	0.6621	0.959632
scRNA-seq	STX17	edgeR-QLF	Mast cell	0.294332	5.45375	0.662206	0.959632
scRNA-seq	MFSD2A	edgeR-QLF	Mast cell	0.424948	3.75546	0.662251	0.959632
scRNA-seq	ADK	edgeR-QLF	Mast cell	-0.267521	4.98517	0.662266	0.959632
scRNA-seq	COPRS	edgeR-QLF	Mast cell	0.293095	5.91116	0.662428	0.959758
scRNA-seq	SNTB2	edgeR-QLF	Mast cell	-0.248454	5.20698	0.662592	0.959889
scRNA-seq	ATF4	edgeR-QLF	Mast cell	-0.212208	7.56521	0.662783	0.960059
scRNA-seq	ZNF484	edgeR-QLF	Mast cell	-0.343233	3.77948	0.662914	0.960112
scRNA-seq	IKZF2	edgeR-QLF	Mast cell	0.320862	4.32838	0.662985	0.960112
scRNA-seq	PDHX	edgeR-QLF	Mast cell	-0.282556	4.21723	0.663078	0.960112
scRNA-seq	HARS2	edgeR-QLF	Mast cell	-0.290526	4.24761	0.663169	0.960112
scRNA-seq	RIC8A	edgeR-QLF	Mast cell	0.233841	5.66962	0.66319	0.960112
scRNA-seq	ATP6V1A	edgeR-QLF	Mast cell	-0.26984	5.75021	0.66328	0.960135
scRNA-seq	AXIN1	edgeR-QLF	Mast cell	-0.305781	4.50857	0.663494	0.960208
scRNA-seq	SIRT1	edgeR-QLF	Mast cell	-0.238258	5.08855	0.663532	0.960208
scRNA-seq	FBXO2	edgeR-QLF	Mast cell	-0.420271	3.51318	0.663617	0.960208
scRNA-seq	LRSAM1	edgeR-QLF	Mast cell	-0.301509	4.12431	0.663626	0.960208
scRNA-seq	MSMP	edgeR-QLF	Mast cell	0.448306	3.41872	0.663725	0.960243
scRNA-seq	NOP10	edgeR-QLF	Mast cell	-0.204259	7.49115	0.663813	0.960252
scRNA-seq	CHAF1B	edgeR-QLF	Mast cell	0.656694	4.8237	0.663879	0.960252
scRNA-seq	TMEM123	edgeR-QLF	Mast cell	0.226871	6.64403	0.663953	0.960252
scRNA-seq	ITCH	edgeR-QLF	Mast cell	-0.23987	5.20779	0.66423	0.960546
scRNA-seq	ZNF823	edgeR-QLF	Mast cell	0.353431	3.75903	0.664399	0.960684
scRNA-seq	ATL2	edgeR-QLF	Mast cell	0.255667	4.58535	0.664687	0.960806
scRNA-seq	KCNN3	edgeR-QLF	Mast cell	0.370911	3.66332	0.664829	0.960806
scRNA-seq	DDIT4L	edgeR-QLF	Mast cell	-0.442272	3.57086	0.664831	0.960806
scRNA-seq	LSAMP	edgeR-QLF	Mast cell	0.424345	3.42237	0.664877	0.960806
scRNA-seq	TRAPPC3L	edgeR-QLF	Mast cell	0.424345	3.42237	0.664877	0.960806
scRNA-seq	SENP2	edgeR-QLF	Mast cell	-0.269131	4.43446	0.664929	0.960806
scRNA-seq	SURF6	edgeR-QLF	Mast cell	-0.238821	4.91215	0.665091	0.960934
scRNA-seq	MBD2	edgeR-QLF	Mast cell	-0.262157	6.22991	0.665301	0.961055
scRNA-seq	UPF2	edgeR-QLF	Mast cell	0.213021	6.66883	0.665423	0.961055
scRNA-seq	NUTF2	edgeR-QLF	Mast cell	0.224781	6.11246	0.665485	0.961055
scRNA-seq	MTUS1	edgeR-QLF	Mast cell	0.366597	6.00126	0.665503	0.961055
scRNA-seq	HACD2	edgeR-QLF	Mast cell	0.264038	4.80038	0.66568	0.961055
scRNA-seq	TREM1	edgeR-QLF	Mast cell	-0.308161	5.47627	0.665714	0.961055
scRNA-seq	GALNT1	edgeR-QLF	Mast cell	-0.247412	5.44376	0.66573	0.961055
scRNA-seq	ZNF281	edgeR-QLF	Mast cell	-0.237954	5.06144	0.666018	0.961055
scRNA-seq	BTG1	edgeR-QLF	Mast cell	-0.154675	10.1479	0.666054	0.961055
scRNA-seq	CAV1	edgeR-QLF	Mast cell	-0.318194	7.25802	0.666075	0.961055
scRNA-seq	BMF	edgeR-QLF	Mast cell	-0.293552	4.08144	0.666081	0.961055
scRNA-seq	GRN	edgeR-QLF	Mast cell	0.24557	8.12571	0.66611	0.961055
scRNA-seq	PCDHB4	edgeR-QLF	Mast cell	0.441305	3.42055	0.666174	0.961055
scRNA-seq	RAB11FIP4	edgeR-QLF	Mast cell	-0.235829	4.52962	0.666212	0.961055
scRNA-seq	AEBP1	edgeR-QLF	Mast cell	0.305521	7.21148	0.666315	0.961097
scRNA-seq	MIOS	edgeR-QLF	Mast cell	0.269079	4.67685	0.666498	0.961247
scRNA-seq	DDX50	edgeR-QLF	Mast cell	0.234805	5.46589	0.666568	0.961247
scRNA-seq	GAS6	edgeR-QLF	Mast cell	0.228975	6.85719	0.666753	0.961408
scRNA-seq	TMEM88	edgeR-QLF	Mast cell	0.37279	3.77974	0.667162	0.961768
scRNA-seq	NUP210	edgeR-QLF	Mast cell	0.274411	4.47576	0.667178	0.961768
scRNA-seq	HARBI1	edgeR-QLF	Mast cell	-0.385549	3.81384	0.667403	0.961768
scRNA-seq	TOPORS	edgeR-QLF	Mast cell	-0.225301	5.51257	0.667426	0.961768
scRNA-seq	SARDH	edgeR-QLF	Mast cell	0.456573	3.45245	0.667428	0.961768
scRNA-seq	PELI2	edgeR-QLF	Mast cell	0.307893	3.94009	0.667506	0.961768
scRNA-seq	ZNF117	edgeR-QLF	Mast cell	0.265085	4.23508	0.667635	0.961768
scRNA-seq	SH3BP5	edgeR-QLF	Mast cell	-0.277378	5.20077	0.667637	0.961768
scRNA-seq	FZD1	edgeR-QLF	Mast cell	0.351076	4.78212	0.667819	0.961768
scRNA-seq	TRIM11	edgeR-QLF	Mast cell	0.267437	4.6465	0.667832	0.961768
scRNA-seq	TVP23C	edgeR-QLF	Mast cell	-0.265461	4.45931	0.667907	0.961768
scRNA-seq	RGMB	edgeR-QLF	Mast cell	-0.453688	3.44665	0.667973	0.961768
scRNA-seq	SMAD9	edgeR-QLF	Mast cell	-0.39723	3.77813	0.668005	0.961768
scRNA-seq	TMEM250	edgeR-QLF	Mast cell	0.305115	4.8553	0.668135	0.961768
scRNA-seq	MXRA7	edgeR-QLF	Mast cell	-0.293205	5.14393	0.668183	0.961768
scRNA-seq	HMGB2	edgeR-QLF	Mast cell	-0.226348	7.09568	0.668199	0.961768
scRNA-seq	TUBB4B	edgeR-QLF	Mast cell	0.23781	8.07625	0.668454	0.961768
scRNA-seq	EFCAB13	edgeR-QLF	Mast cell	0.28291	4.22185	0.668576	0.961768
scRNA-seq	DACT1	edgeR-QLF	Mast cell	-0.413532	3.51676	0.668612	0.961768
scRNA-seq	ANKRD34A	edgeR-QLF	Mast cell	-0.415809	3.46228	0.668642	0.961768
scRNA-seq	ZNF79	edgeR-QLF	Mast cell	-0.491713	3.46649	0.668691	0.961768
scRNA-seq	SH3GLB1	edgeR-QLF	Mast cell	-0.217808	6.88048	0.668735	0.961768
scRNA-seq	TRNP1	edgeR-QLF	Mast cell	0.418274	3.44631	0.668758	0.961768
scRNA-seq	ANTXR1	edgeR-QLF	Mast cell	0.5621	5.99716	0.668867	0.961768
scRNA-seq	VEGFB	edgeR-QLF	Mast cell	-0.240848	7.17275	0.669046	0.961768
scRNA-seq	ZNF521	edgeR-QLF	Mast cell	0.288615	4.6455	0.669099	0.961768
scRNA-seq	SDHA	edgeR-QLF	Mast cell	-0.235817	6.95159	0.66918	0.961768
scRNA-seq	NFRKB	edgeR-QLF	Mast cell	-0.307775	5.00771	0.6692	0.961768
scRNA-seq	UBXN6	edgeR-QLF	Mast cell	-0.249742	5.97114	0.669403	0.961768
scRNA-seq	EXOC3	edgeR-QLF	Mast cell	0.267608	5.35607	0.669423	0.961768
scRNA-seq	PSMA1	edgeR-QLF	Mast cell	0.195329	6.96297	0.669426	0.961768
scRNA-seq	PDE4B	edgeR-QLF	Mast cell	0.240851	5.68171	0.669483	0.961768
scRNA-seq	APOBEC3D	edgeR-QLF	Mast cell	0.366915	4.11825	0.669614	0.961768
scRNA-seq	SYK	edgeR-QLF	Mast cell	0.235595	6.5736	0.66967	0.961768
scRNA-seq	MKKS	edgeR-QLF	Mast cell	-0.257365	5.08708	0.669688	0.961768
scRNA-seq	FBXL4	edgeR-QLF	Mast cell	-0.311894	4.24027	0.669771	0.961768
scRNA-seq	DNAJB2	edgeR-QLF	Mast cell	-0.225534	5.10675	0.669817	0.961768
scRNA-seq	MSANTD2	edgeR-QLF	Mast cell	0.325123	4.17392	0.669846	0.961768
scRNA-seq	SCARF2	edgeR-QLF	Mast cell	0.442067	3.48637	0.669988	0.961768
scRNA-seq	HDAC4	edgeR-QLF	Mast cell	0.291313	4.87339	0.670128	0.961768
scRNA-seq	LRIF1	edgeR-QLF	Mast cell	-0.245446	5.00355	0.670141	0.961768
scRNA-seq	FAM210A	edgeR-QLF	Mast cell	0.263051	4.5368	0.670231	0.961768
scRNA-seq	COX6B1	edgeR-QLF	Mast cell	0.179479	8.70378	0.670301	0.961768
scRNA-seq	PABPC1	edgeR-QLF	Mast cell	-0.177229	8.99806	0.670333	0.961768
scRNA-seq	SNAPC4	edgeR-QLF	Mast cell	0.393486	3.76287	0.670339	0.961768
scRNA-seq	PHACTR2	edgeR-QLF	Mast cell	-0.268296	7.71306	0.670538	0.961948
scRNA-seq	PXYLP1	edgeR-QLF	Mast cell	0.445385	3.71729	0.670673	0.961991
scRNA-seq	POLD3	edgeR-QLF	Mast cell	-0.295792	4.78423	0.670778	0.961991
scRNA-seq	SEMA7A	edgeR-QLF	Mast cell	0.275202	4.3521	0.670824	0.961991
scRNA-seq	MAP2K6	edgeR-QLF	Mast cell	-0.325214	3.99359	0.670954	0.961991
scRNA-seq	EXOSC6	edgeR-QLF	Mast cell	0.277654	5.60296	0.67096	0.961991
scRNA-seq	KLF12	edgeR-QLF	Mast cell	-0.31764	4.16777	0.671152	0.961991
scRNA-seq	NDUFA10	edgeR-QLF	Mast cell	-0.205449	5.97749	0.671192	0.961991
scRNA-seq	GPR135	edgeR-QLF	Mast cell	-0.411234	3.54468	0.671207	0.961991
scRNA-seq	HTATIP2	edgeR-QLF	Mast cell	0.262956	6.27794	0.671284	0.961991
scRNA-seq	COL4A5	edgeR-QLF	Mast cell	0.351556	3.42445	0.67131	0.961991
scRNA-seq	RAP2C	edgeR-QLF	Mast cell	0.248976	4.88353	0.671607	0.96225
scRNA-seq	ITPK1	edgeR-QLF	Mast cell	-0.27787	4.70682	0.671692	0.96225
scRNA-seq	PARP1	edgeR-QLF	Mast cell	-0.206853	6.97392	0.671855	0.96225
scRNA-seq	SCRIB	edgeR-QLF	Mast cell	-0.318386	4.04565	0.671861	0.96225
scRNA-seq	EXD2	edgeR-QLF	Mast cell	-0.333849	4.1351	0.671862	0.96225
scRNA-seq	KLF13	edgeR-QLF	Mast cell	0.231874	6.23306	0.671976	0.962307
scRNA-seq	FAM13A	edgeR-QLF	Mast cell	-0.254449	4.41357	0.672054	0.962313
scRNA-seq	MCOLN2	edgeR-QLF	Mast cell	-0.368389	3.88036	0.672223	0.962449
scRNA-seq	SLC35E3	edgeR-QLF	Mast cell	0.218489	5.1949	0.672449	0.962667
scRNA-seq	SENP1	edgeR-QLF	Mast cell	0.318979	4.4446	0.672625	0.962703
scRNA-seq	ZFP36L2	edgeR-QLF	Mast cell	-0.215876	9.39079	0.672737	0.962703
scRNA-seq	ARMT1	edgeR-QLF	Mast cell	-0.283059	4.17641	0.672779	0.962703
scRNA-seq	ADGRE5	edgeR-QLF	Mast cell	-0.230597	7.70849	0.673001	0.962703
scRNA-seq	YY1AP1	edgeR-QLF	Mast cell	0.231432	5.26938	0.673259	0.962703
scRNA-seq	POLN	edgeR-QLF	Mast cell	0.372791	3.55509	0.673306	0.962703
scRNA-seq	DIXDC1	edgeR-QLF	Mast cell	-0.324295	4.03923	0.67332	0.962703
scRNA-seq	CASP4	edgeR-QLF	Mast cell	0.225711	6.17495	0.673378	0.962703
scRNA-seq	IP6K1	edgeR-QLF	Mast cell	0.240039	4.9077	0.673465	0.962703
scRNA-seq	PCGF5	edgeR-QLF	Mast cell	0.228961	5.50642	0.673475	0.962703
scRNA-seq	TCEA3	edgeR-QLF	Mast cell	-0.365199	3.93254	0.67363	0.962703
scRNA-seq	COX11	edgeR-QLF	Mast cell	-0.260041	5.38517	0.673732	0.962703
scRNA-seq	GLDN	edgeR-QLF	Mast cell	0.445702	3.52374	0.673791	0.962703
scRNA-seq	TDRP	edgeR-QLF	Mast cell	0.376079	3.38401	0.673828	0.962703
scRNA-seq	C1QTNF4	edgeR-QLF	Mast cell	0.376079	3.38401	0.673828	0.962703
scRNA-seq	MAP6	edgeR-QLF	Mast cell	0.376079	3.38401	0.673828	0.962703
scRNA-seq	SPEN	edgeR-QLF	Mast cell	0.248847	6.27898	0.673865	0.962703
scRNA-seq	ALAD	edgeR-QLF	Mast cell	-0.263351	4.64373	0.674084	0.962703
scRNA-seq	ZNF10	edgeR-QLF	Mast cell	-0.304656	4.40549	0.674157	0.962703
scRNA-seq	XPOT	edgeR-QLF	Mast cell	0.23236	5.08133	0.674249	0.962703
scRNA-seq	L3MBTL3	edgeR-QLF	Mast cell	-0.263941	4.76026	0.674305	0.962703
scRNA-seq	CEMIP	edgeR-QLF	Mast cell	0.406797	3.73299	0.674379	0.962703
scRNA-seq	PEX7	edgeR-QLF	Mast cell	0.275276	4.12468	0.674407	0.962703
scRNA-seq	PINK1	edgeR-QLF	Mast cell	0.271521	5.37749	0.674416	0.962703
scRNA-seq	SLC24A3	edgeR-QLF	Mast cell	0.259552	5.09232	0.674422	0.962703
scRNA-seq	METTL3	edgeR-QLF	Mast cell	0.283043	4.82598	0.674428	0.962703
scRNA-seq	ZNF425	edgeR-QLF	Mast cell	-0.33957	3.71397	0.674567	0.962703
scRNA-seq	ZFR	edgeR-QLF	Mast cell	0.227118	5.64494	0.674621	0.962703
scRNA-seq	PDSS2	edgeR-QLF	Mast cell	0.300968	4.29806	0.674763	0.962703
scRNA-seq	FAF1	edgeR-QLF	Mast cell	-0.236277	5.15047	0.674837	0.962703
scRNA-seq	FLAD1	edgeR-QLF	Mast cell	0.280038	4.9386	0.67484	0.962703
scRNA-seq	DPY19L1	edgeR-QLF	Mast cell	-0.262449	4.5862	0.674849	0.962703
scRNA-seq	TTK	edgeR-QLF	Mast cell	-0.437392	3.53109	0.675294	0.963103
scRNA-seq	SESN3	edgeR-QLF	Mast cell	-0.231496	4.95233	0.67532	0.963103
scRNA-seq	PTAR1	edgeR-QLF	Mast cell	0.287	5.54787	0.675442	0.963103
scRNA-seq	RPP25	edgeR-QLF	Mast cell	-0.344901	3.85482	0.675442	0.963103
scRNA-seq	BEND5	edgeR-QLF	Mast cell	-0.31371	4.27162	0.675512	0.963103
scRNA-seq	MUL1	edgeR-QLF	Mast cell	0.310056	4.83287	0.675575	0.963103
scRNA-seq	MRPS34	edgeR-QLF	Mast cell	-0.24857	6.35185	0.67575	0.963122
scRNA-seq	BAZ1B	edgeR-QLF	Mast cell	0.236374	6.37861	0.675824	0.963122
scRNA-seq	CALCOCO1	edgeR-QLF	Mast cell	-0.274956	5.40392	0.675899	0.963122
scRNA-seq	RBM43	edgeR-QLF	Mast cell	0.261737	5.09296	0.67593	0.963122
scRNA-seq	MEF2C	edgeR-QLF	Mast cell	-0.239518	6.18666	0.676007	0.963122
scRNA-seq	LETMD1	edgeR-QLF	Mast cell	0.235334	5.74195	0.676098	0.963122
scRNA-seq	OTOA	edgeR-QLF	Mast cell	-0.456282	4.12708	0.676109	0.963122
scRNA-seq	PARN	edgeR-QLF	Mast cell	-0.236031	5.17727	0.676217	0.963172
scRNA-seq	SELENON	edgeR-QLF	Mast cell	0.274863	5.09189	0.676426	0.963364
scRNA-seq	PPIA	edgeR-QLF	Mast cell	-0.178556	9.50365	0.676544	0.963426
scRNA-seq	TIRAP	edgeR-QLF	Mast cell	0.368268	3.59665	0.676728	0.963479
scRNA-seq	SKP2	edgeR-QLF	Mast cell	0.287613	4.05065	0.676732	0.963479
scRNA-seq	CEP128	edgeR-QLF	Mast cell	0.294407	4.27048	0.676805	0.963479
scRNA-seq	THOC2	edgeR-QLF	Mast cell	0.212497	6.89753	0.677044	0.963486
scRNA-seq	SRRM2	edgeR-QLF	Mast cell	-0.189375	8.45208	0.677072	0.963486
scRNA-seq	ASB3	edgeR-QLF	Mast cell	0.234866	4.90743	0.677152	0.963486
scRNA-seq	MAT2A	edgeR-QLF	Mast cell	0.228534	6.70354	0.677188	0.963486
scRNA-seq	UIMC1	edgeR-QLF	Mast cell	0.289021	5.1535	0.677194	0.963486
scRNA-seq	PTPDC1	edgeR-QLF	Mast cell	-0.345628	3.70314	0.677508	0.963486
scRNA-seq	USP16	edgeR-QLF	Mast cell	-0.212982	6.60219	0.67752	0.963486
scRNA-seq	SHLD3	edgeR-QLF	Mast cell	-0.315772	3.92144	0.677533	0.963486
scRNA-seq	RANBP3L	edgeR-QLF	Mast cell	0.562786	3.4588	0.677609	0.963486
scRNA-seq	PPP4R3A	edgeR-QLF	Mast cell	0.219865	6.08423	0.677655	0.963486
scRNA-seq	MRPL2	edgeR-QLF	Mast cell	0.25272	5.52707	0.677903	0.963486
scRNA-seq	SYNGAP1	edgeR-QLF	Mast cell	0.320808	3.8424	0.677936	0.963486
scRNA-seq	KLF3	edgeR-QLF	Mast cell	0.218856	6.44429	0.677971	0.963486
scRNA-seq	LDLRAP1	edgeR-QLF	Mast cell	0.347124	4.95101	0.678003	0.963486
scRNA-seq	FAM228B	edgeR-QLF	Mast cell	-0.244472	5.20702	0.678036	0.963486
scRNA-seq	ZNF799	edgeR-QLF	Mast cell	0.273349	4.10194	0.678151	0.963486
scRNA-seq	NUS1	edgeR-QLF	Mast cell	0.211122	4.9076	0.678182	0.963486
scRNA-seq	PEX12	edgeR-QLF	Mast cell	0.381917	3.54675	0.678305	0.963486
scRNA-seq	PTOV1-AS1	edgeR-QLF	Mast cell	0.429681	3.57001	0.678311	0.963486
scRNA-seq	CYBB	edgeR-QLF	Mast cell	-0.270697	5.17138	0.678487	0.963486
scRNA-seq	SNX6	edgeR-QLF	Mast cell	-0.180111	6.86665	0.678536	0.963486
scRNA-seq	KRR1	edgeR-QLF	Mast cell	-0.185614	6.17328	0.678582	0.963486
scRNA-seq	NOL9	edgeR-QLF	Mast cell	-0.240646	4.48584	0.678718	0.963486
scRNA-seq	PEX6	edgeR-QLF	Mast cell	0.275073	4.17552	0.678921	0.963486
scRNA-seq	MED20	edgeR-QLF	Mast cell	0.307942	3.93746	0.678938	0.963486
scRNA-seq	ZNF460	edgeR-QLF	Mast cell	0.423173	5.48751	0.679016	0.963486
scRNA-seq	DPH6	edgeR-QLF	Mast cell	-0.246966	4.41141	0.679187	0.963486
scRNA-seq	UBASH3B	edgeR-QLF	Mast cell	-0.319176	3.91079	0.679239	0.963486
scRNA-seq	GNGT2	edgeR-QLF	Mast cell	0.391033	3.62456	0.679292	0.963486
scRNA-seq	TMEM263	edgeR-QLF	Mast cell	-0.253932	5.6212	0.679417	0.963486
scRNA-seq	RAP2C-AS1	edgeR-QLF	Mast cell	0.31304	3.86619	0.679574	0.963486
scRNA-seq	PRR5L	edgeR-QLF	Mast cell	-0.299064	3.90987	0.679715	0.963486
scRNA-seq	ZDHHC16	edgeR-QLF	Mast cell	0.410888	5.56665	0.679755	0.963486
scRNA-seq	RABL3	edgeR-QLF	Mast cell	0.250382	4.39824	0.679798	0.963486
scRNA-seq	SOX12	edgeR-QLF	Mast cell	-0.326321	3.7646	0.679889	0.963486
scRNA-seq	ARAF	edgeR-QLF	Mast cell	-0.238425	4.58078	0.680091	0.963486
scRNA-seq	CCL4L2	edgeR-QLF	Mast cell	-0.310865	7.6196	0.680219	0.963486
scRNA-seq	ARFGEF2	edgeR-QLF	Mast cell	-0.244933	5.35059	0.680241	0.963486
scRNA-seq	STK24	edgeR-QLF	Mast cell	0.276111	6.15993	0.680255	0.963486
scRNA-seq	BAG2	edgeR-QLF	Mast cell	-0.306707	4.68488	0.6803	0.963486
scRNA-seq	UTP18	edgeR-QLF	Mast cell	-0.222304	5.36438	0.680333	0.963486
scRNA-seq	COL4A3	edgeR-QLF	Mast cell	-0.39257	3.41085	0.680355	0.963486
scRNA-seq	FHL5	edgeR-QLF	Mast cell	-0.39257	3.41085	0.680355	0.963486
scRNA-seq	TLK1	edgeR-QLF	Mast cell	-0.211939	6.07877	0.680378	0.963486
scRNA-seq	ST3GAL5	edgeR-QLF	Mast cell	0.218292	5.13865	0.680512	0.963486
scRNA-seq	FBXW11	edgeR-QLF	Mast cell	-0.255327	5.94812	0.680548	0.963486
scRNA-seq	ALDH1L2	edgeR-QLF	Mast cell	0.384464	3.64696	0.680825	0.963486
scRNA-seq	SPACA9	edgeR-QLF	Mast cell	-0.365366	3.62968	0.680833	0.963486
scRNA-seq	MSANTD4	edgeR-QLF	Mast cell	0.266412	4.2559	0.68087	0.963486
scRNA-seq	TPM1	edgeR-QLF	Mast cell	0.224118	7.00561	0.680877	0.963486
scRNA-seq	PUM3	edgeR-QLF	Mast cell	0.21925	5.48907	0.680938	0.963486
scRNA-seq	NEK1	edgeR-QLF	Mast cell	-0.241123	4.7194	0.680987	0.963486
scRNA-seq	DRG1	edgeR-QLF	Mast cell	-0.247527	5.66633	0.680997	0.963486
scRNA-seq	UQCRHL	edgeR-QLF	Mast cell	-0.360126	3.74775	0.681046	0.963486
scRNA-seq	LMO2	edgeR-QLF	Mast cell	0.286102	5.33169	0.681063	0.963486
scRNA-seq	TMX1	edgeR-QLF	Mast cell	-0.24882	6.10856	0.681112	0.963486
scRNA-seq	P2RY14	edgeR-QLF	Mast cell	-0.261073	5.87815	0.681122	0.963486
scRNA-seq	SRSF2	edgeR-QLF	Mast cell	-0.178922	7.91149	0.681135	0.963486
scRNA-seq	ABCA9	edgeR-QLF	Mast cell	0.365684	3.45832	0.681318	0.963486
scRNA-seq	TMEM50A	edgeR-QLF	Mast cell	0.192726	7.40808	0.681375	0.963486
scRNA-seq	PRKD3	edgeR-QLF	Mast cell	-0.225468	5.60114	0.681442	0.963486
scRNA-seq	UAP1L1	edgeR-QLF	Mast cell	0.273641	4.1919	0.681474	0.963486
scRNA-seq	RNF213	edgeR-QLF	Mast cell	0.209376	8.1723	0.681619	0.963486
scRNA-seq	ALAS1	edgeR-QLF	Mast cell	-0.260863	7.30752	0.681621	0.963486
scRNA-seq	SENP7	edgeR-QLF	Mast cell	0.213781	5.96241	0.681637	0.963486
scRNA-seq	RNF208	edgeR-QLF	Mast cell	-0.426479	3.53271	0.681815	0.963633
scRNA-seq	LSM10	edgeR-QLF	Mast cell	-0.228718	5.92791	0.68199	0.963739
scRNA-seq	RBMS1	edgeR-QLF	Mast cell	-0.226611	6.59056	0.682039	0.963739
scRNA-seq	MED11	edgeR-QLF	Mast cell	-0.210821	5.54958	0.682365	0.963821
scRNA-seq	DNAJA2	edgeR-QLF	Mast cell	0.225018	6.04617	0.682465	0.963821
scRNA-seq	TK1	edgeR-QLF	Mast cell	0.405958	3.63228	0.682554	0.963821
scRNA-seq	PRRG4	edgeR-QLF	Mast cell	0.329278	3.65309	0.682615	0.963821
scRNA-seq	SPDYA	edgeR-QLF	Mast cell	-0.35007	3.70275	0.682678	0.963821
scRNA-seq	OTULIN	edgeR-QLF	Mast cell	-0.2676	5.53377	0.682919	0.963821
scRNA-seq	MAP2	edgeR-QLF	Mast cell	0.449639	3.90417	0.682986	0.963821
scRNA-seq	TMEM238	edgeR-QLF	Mast cell	-0.248134	5.04638	0.683017	0.963821
scRNA-seq	SLC4A8	edgeR-QLF	Mast cell	-0.259789	4.36181	0.683056	0.963821
scRNA-seq	NME6	edgeR-QLF	Mast cell	0.246643	4.8029	0.683173	0.963821
scRNA-seq	SNAPC2	edgeR-QLF	Mast cell	-0.241837	4.8234	0.683199	0.963821
scRNA-seq	KCNJ15	edgeR-QLF	Mast cell	-0.33125	3.66154	0.683236	0.963821
scRNA-seq	GPALPP1	edgeR-QLF	Mast cell	0.237453	5.03138	0.683307	0.963821
scRNA-seq	MTG1	edgeR-QLF	Mast cell	0.233391	5.66969	0.683395	0.963821
scRNA-seq	MFSD11	edgeR-QLF	Mast cell	-0.248999	5.70839	0.683487	0.963821
scRNA-seq	FCGBP	edgeR-QLF	Mast cell	-0.567663	6.46479	0.683618	0.963821
scRNA-seq	EMC9	edgeR-QLF	Mast cell	0.313976	5.01207	0.683675	0.963821
scRNA-seq	ACKR4	edgeR-QLF	Mast cell	0.538212	3.65943	0.683693	0.963821
scRNA-seq	CLDND2	edgeR-QLF	Mast cell	-0.321118	4.13157	0.683712	0.963821
scRNA-seq	THAP4	edgeR-QLF	Mast cell	-0.253049	4.74436	0.683893	0.963821
scRNA-seq	ZNF667	edgeR-QLF	Mast cell	-0.264305	4.13864	0.684153	0.963821
scRNA-seq	GGH	edgeR-QLF	Mast cell	0.34129	3.94214	0.684183	0.963821
scRNA-seq	WDHD1	edgeR-QLF	Mast cell	0.344678	3.58732	0.684243	0.963821
scRNA-seq	ZNF512B	edgeR-QLF	Mast cell	0.317393	3.8284	0.684311	0.963821
scRNA-seq	PLXDC2	edgeR-QLF	Mast cell	-0.261097	6.27796	0.684321	0.963821
scRNA-seq	HMG20B	edgeR-QLF	Mast cell	-0.241281	6.26005	0.684394	0.963821
scRNA-seq	APEX1	edgeR-QLF	Mast cell	0.227834	6.72082	0.684396	0.963821
scRNA-seq	PTBP3	edgeR-QLF	Mast cell	0.221834	6.14712	0.684405	0.963821
scRNA-seq	PDCL	edgeR-QLF	Mast cell	-0.23769	6.57166	0.684419	0.963821
scRNA-seq	MFSD12	edgeR-QLF	Mast cell	-0.292618	5.07481	0.684436	0.963821
scRNA-seq	ATP1B3	edgeR-QLF	Mast cell	0.224038	7.33693	0.684437	0.963821
scRNA-seq	TNFAIP3	edgeR-QLF	Mast cell	-0.243041	9.23059	0.684512	0.963821
scRNA-seq	ADAM9	edgeR-QLF	Mast cell	-0.235273	5.74292	0.684651	0.963821
scRNA-seq	MTCH2	edgeR-QLF	Mast cell	-0.275467	5.77438	0.684663	0.963821
scRNA-seq	USP1	edgeR-QLF	Mast cell	0.225608	5.95906	0.684697	0.963821
scRNA-seq	GATAD2A	edgeR-QLF	Mast cell	0.246766	5.69742	0.684782	0.963835
scRNA-seq	MAFF	edgeR-QLF	Mast cell	0.250261	5.24453	0.684864	0.963847
scRNA-seq	ZNF627	edgeR-QLF	Mast cell	-0.289123	3.9288	0.685085	0.963857
scRNA-seq	SEC22B	edgeR-QLF	Mast cell	0.23598	5.85914	0.685205	0.963857
scRNA-seq	PITPNM1	edgeR-QLF	Mast cell	-0.270992	4.55632	0.685239	0.963857
scRNA-seq	PHF13	edgeR-QLF	Mast cell	0.27815	4.06367	0.685267	0.963857
scRNA-seq	SLC19A2	edgeR-QLF	Mast cell	-0.345482	3.71857	0.685536	0.963857
scRNA-seq	EMID1	edgeR-QLF	Mast cell	-0.236251	5.49435	0.685537	0.963857
scRNA-seq	FABP3	edgeR-QLF	Mast cell	-0.392249	3.7192	0.685629	0.963857
scRNA-seq	CDCA5	edgeR-QLF	Mast cell	0.35442	3.48477	0.685637	0.963857
scRNA-seq	PEX16	edgeR-QLF	Mast cell	-0.195881	5.33615	0.685662	0.963857
scRNA-seq	XPA	edgeR-QLF	Mast cell	0.261125	5.7587	0.685696	0.963857
scRNA-seq	TMEM256	edgeR-QLF	Mast cell	0.197778	6.55648	0.685707	0.963857
scRNA-seq	PAIP2B	edgeR-QLF	Mast cell	-0.311635	3.87609	0.685894	0.963857
scRNA-seq	CACNA1H	edgeR-QLF	Mast cell	-0.390103	3.48711	0.685983	0.963857
scRNA-seq	LTBP3	edgeR-QLF	Mast cell	0.208998	6.90583	0.686044	0.963857
scRNA-seq	RNPEP	edgeR-QLF	Mast cell	-0.236386	6.2265	0.686058	0.963857
scRNA-seq	ZSWIM1	edgeR-QLF	Mast cell	0.344402	3.52931	0.68606	0.963857
scRNA-seq	HNRNPAB	edgeR-QLF	Mast cell	0.214553	6.63027	0.686337	0.964141
scRNA-seq	PCNP	edgeR-QLF	Mast cell	0.22549	6.84302	0.686507	0.964186
scRNA-seq	EXOSC9	edgeR-QLF	Mast cell	0.250366	5.04123	0.686517	0.964186
scRNA-seq	GNE	edgeR-QLF	Mast cell	-0.278892	4.15424	0.686695	0.964202
scRNA-seq	VTA1	edgeR-QLF	Mast cell	0.267354	5.46646	0.68679	0.964202
scRNA-seq	LZTS3	edgeR-QLF	Mast cell	-0.409746	3.48033	0.686832	0.964202
scRNA-seq	PPFIBP1	edgeR-QLF	Mast cell	0.293814	5.31073	0.686895	0.964202
scRNA-seq	DAZAP2	edgeR-QLF	Mast cell	-0.190987	7.94815	0.686947	0.964202
scRNA-seq	PPA1	edgeR-QLF	Mast cell	0.241256	6.98264	0.687054	0.964202
scRNA-seq	TNRC6A	edgeR-QLF	Mast cell	0.211522	6.09407	0.687135	0.964202
scRNA-seq	PHKG1	edgeR-QLF	Mast cell	0.256967	5.23569	0.68718	0.964202
scRNA-seq	ZDHHC15	edgeR-QLF	Mast cell	-0.385168	3.48993	0.687216	0.964202
scRNA-seq	NDC80	edgeR-QLF	Mast cell	-0.368327	3.67196	0.687326	0.964202
scRNA-seq	ARFGEF1	edgeR-QLF	Mast cell	0.213682	5.7523	0.687346	0.964202
scRNA-seq	THAP12	edgeR-QLF	Mast cell	-0.202496	5.37564	0.687623	0.964487
scRNA-seq	TAS2R14	edgeR-QLF	Mast cell	-0.494261	4.04469	0.687804	0.964636
scRNA-seq	BEX4	edgeR-QLF	Mast cell	0.210733	7.28029	0.687958	0.964748
scRNA-seq	MYB	edgeR-QLF	Mast cell	-0.221024	6.14113	0.688583	0.964986
scRNA-seq	DST	edgeR-QLF	Mast cell	-0.22115	6.61046	0.688608	0.964986
scRNA-seq	UXT	edgeR-QLF	Mast cell	0.21694	7.46396	0.688609	0.964986
scRNA-seq	PPIF	edgeR-QLF	Mast cell	-0.229843	4.99205	0.688631	0.964986
scRNA-seq	CHI3L2	edgeR-QLF	Mast cell	-0.393001	3.47597	0.688669	0.964986
scRNA-seq	ANAPC5	edgeR-QLF	Mast cell	-0.224449	7.13149	0.688673	0.964986
scRNA-seq	ACRBP	edgeR-QLF	Mast cell	0.353234	3.75642	0.688701	0.964986
scRNA-seq	GHR	edgeR-QLF	Mast cell	0.578202	3.4709	0.688724	0.964986
scRNA-seq	RPS6KC1	edgeR-QLF	Mast cell	0.257354	4.51647	0.688797	0.964986
scRNA-seq	NFATC2IP	edgeR-QLF	Mast cell	0.230658	5.84505	0.688998	0.965021
scRNA-seq	SLC38A9	edgeR-QLF	Mast cell	0.303576	4.1938	0.689247	0.965021
scRNA-seq	NUDT4	edgeR-QLF	Mast cell	0.219468	5.52905	0.68933	0.965021
scRNA-seq	RUFY1	edgeR-QLF	Mast cell	0.215206	5.7373	0.689395	0.965021
scRNA-seq	ZDHHC24	edgeR-QLF	Mast cell	0.210906	5.13056	0.689487	0.965021
scRNA-seq	NHLRC4	edgeR-QLF	Mast cell	-0.348365	3.64317	0.689496	0.965021
scRNA-seq	CUL1	edgeR-QLF	Mast cell	0.197738	5.38554	0.689509	0.965021
scRNA-seq	APC	edgeR-QLF	Mast cell	-0.213534	5.13511	0.689624	0.965021
scRNA-seq	ABCA1	edgeR-QLF	Mast cell	-0.235456	7.17281	0.689686	0.965021
scRNA-seq	SGSM1	edgeR-QLF	Mast cell	-0.378692	3.56403	0.689885	0.965021
scRNA-seq	GATAD1	edgeR-QLF	Mast cell	0.19957	6.10262	0.690171	0.965021
scRNA-seq	STXBP5	edgeR-QLF	Mast cell	-0.253088	5.80165	0.690182	0.965021
scRNA-seq	PGBD2	edgeR-QLF	Mast cell	0.258989	4.26391	0.690333	0.965021
scRNA-seq	TAF13	edgeR-QLF	Mast cell	-0.299667	4.49862	0.690417	0.965021
scRNA-seq	RBM15B	edgeR-QLF	Mast cell	-0.256908	4.49238	0.6905	0.965021
scRNA-seq	TRAPPC2	edgeR-QLF	Mast cell	0.233523	4.67255	0.690543	0.965021
scRNA-seq	BAHD1	edgeR-QLF	Mast cell	-0.296215	4.8022	0.690556	0.965021
scRNA-seq	TMEM223	edgeR-QLF	Mast cell	0.263258	5.47035	0.690606	0.965021
scRNA-seq	COMMD7	edgeR-QLF	Mast cell	0.23859	6.18824	0.690686	0.965021
scRNA-seq	CYP20A1	edgeR-QLF	Mast cell	-0.231948	5.81688	0.690735	0.965021
scRNA-seq	ZNF804A	edgeR-QLF	Mast cell	0.245397	3.89502	0.6908	0.965021
scRNA-seq	ZNF169	edgeR-QLF	Mast cell	-0.319719	3.78158	0.690817	0.965021
scRNA-seq	SIKE1	edgeR-QLF	Mast cell	0.253222	5.05936	0.690879	0.965021
scRNA-seq	ZNF486	edgeR-QLF	Mast cell	0.274215	4.18392	0.69089	0.965021
scRNA-seq	GARNL3	edgeR-QLF	Mast cell	0.407874	3.45639	0.691027	0.965021
scRNA-seq	PTK2	edgeR-QLF	Mast cell	0.267192	5.87347	0.691029	0.965021
scRNA-seq	EEF1D	edgeR-QLF	Mast cell	-0.172953	9.76537	0.691053	0.965021
scRNA-seq	BCOR	edgeR-QLF	Mast cell	-0.250767	4.70743	0.691056	0.965021
scRNA-seq	MAST4	edgeR-QLF	Mast cell	-0.256589	6.74683	0.691106	0.965021
scRNA-seq	SACS	edgeR-QLF	Mast cell	0.289225	4.70392	0.691141	0.965021
scRNA-seq	USP46	edgeR-QLF	Mast cell	0.236132	4.48805	0.691183	0.965021
scRNA-seq	DARS2	edgeR-QLF	Mast cell	-0.29312	4.11007	0.691203	0.965021
scRNA-seq	WDR53	edgeR-QLF	Mast cell	-0.283084	5.1279	0.691484	0.965021
scRNA-seq	HCK	edgeR-QLF	Mast cell	0.259493	4.68309	0.691555	0.965021
scRNA-seq	ASNS	edgeR-QLF	Mast cell	0.350671	3.84671	0.691558	0.965021
scRNA-seq	SYNE2	edgeR-QLF	Mast cell	0.261181	6.50281	0.691566	0.965021
scRNA-seq	ZNF628	edgeR-QLF	Mast cell	-0.39064	3.51365	0.691575	0.965021
scRNA-seq	ZNF658	edgeR-QLF	Mast cell	-0.376251	3.69747	0.691946	0.965154
scRNA-seq	LIN7A	edgeR-QLF	Mast cell	-0.401574	3.47119	0.69197	0.965154
scRNA-seq	EPHA1-AS1	edgeR-QLF	Mast cell	-0.290867	4.01933	0.692025	0.965154
scRNA-seq	STRBP	edgeR-QLF	Mast cell	-0.253907	4.98532	0.692125	0.965154
scRNA-seq	PDLIM7	edgeR-QLF	Mast cell	-0.248553	6.27894	0.692199	0.965154
scRNA-seq	HIF1A	edgeR-QLF	Mast cell	-0.193379	7.55258	0.69225	0.965154
scRNA-seq	GPATCH8	edgeR-QLF	Mast cell	-0.251227	6.03347	0.692304	0.965154
scRNA-seq	LOXL1	edgeR-QLF	Mast cell	0.478528	3.60625	0.692327	0.965154
scRNA-seq	KDM3B	edgeR-QLF	Mast cell	0.242309	5.1497	0.692373	0.965154
scRNA-seq	TRIM69	edgeR-QLF	Mast cell	-0.226976	5.76233	0.692491	0.965154
scRNA-seq	ITPA	edgeR-QLF	Mast cell	0.223412	5.65323	0.69257	0.965154
scRNA-seq	TMUB2	edgeR-QLF	Mast cell	0.22895	4.99891	0.692574	0.965154
scRNA-seq	WDR62	edgeR-QLF	Mast cell	-0.38261	3.60821	0.692696	0.965154
scRNA-seq	TMF1	edgeR-QLF	Mast cell	-0.239417	6.25529	0.692738	0.965154
scRNA-seq	AGPS	edgeR-QLF	Mast cell	0.224219	5.85973	0.692786	0.965154
scRNA-seq	DDX54	edgeR-QLF	Mast cell	0.223832	5.41585	0.69313	0.965357
scRNA-seq	CCNT1	edgeR-QLF	Mast cell	-0.243285	5.18826	0.693151	0.965357
scRNA-seq	EPS8L1	edgeR-QLF	Mast cell	0.334716	3.74082	0.693155	0.965357
scRNA-seq	TRIM16	edgeR-QLF	Mast cell	0.257773	4.14414	0.693361	0.965383
scRNA-seq	SEPHS1	edgeR-QLF	Mast cell	-0.262524	5.0393	0.693383	0.965383
scRNA-seq	TPCN2	edgeR-QLF	Mast cell	-0.294023	3.92388	0.693504	0.965383
scRNA-seq	EFTUD2	edgeR-QLF	Mast cell	0.222493	6.22698	0.693539	0.965383
scRNA-seq	SLC25A28	edgeR-QLF	Mast cell	-0.229407	5.88631	0.693561	0.965383
scRNA-seq	IL6ST	edgeR-QLF	Mast cell	-0.231947	6.38287	0.69362	0.965383
scRNA-seq	MSANTD3	edgeR-QLF	Mast cell	-0.219043	4.54135	0.693823	0.965497
scRNA-seq	RBM19	edgeR-QLF	Mast cell	-0.268852	4.44099	0.6939	0.965497
scRNA-seq	IL6	edgeR-QLF	Mast cell	0.347882	3.63395	0.693926	0.965497
scRNA-seq	CLNS1A	edgeR-QLF	Mast cell	-0.225712	6.59306	0.694096	0.965631
scRNA-seq	CCNQ	edgeR-QLF	Mast cell	-0.240854	4.88108	0.694314	0.96583
scRNA-seq	TBCK	edgeR-QLF	Mast cell	0.249739	5.46329	0.694429	0.965846
scRNA-seq	FBXL19	edgeR-QLF	Mast cell	-0.351954	3.68916	0.694483	0.965846
scRNA-seq	NRP2	edgeR-QLF	Mast cell	0.237503	7.12149	0.69465	0.965846
scRNA-seq	GZF1	edgeR-QLF	Mast cell	-0.259951	4.14275	0.694686	0.965846
scRNA-seq	UXS1	edgeR-QLF	Mast cell	0.260839	5.81135	0.694758	0.965846
scRNA-seq	SRSF5	edgeR-QLF	Mast cell	-0.165252	9.05574	0.694772	0.965846
scRNA-seq	LTBP1	edgeR-QLF	Mast cell	-0.305081	5.61331	0.694924	0.965878
scRNA-seq	PLPBP	edgeR-QLF	Mast cell	0.230587	5.40304	0.694975	0.965878
scRNA-seq	ABL2	edgeR-QLF	Mast cell	-0.21787	5.42021	0.695018	0.965878
scRNA-seq	CHM	edgeR-QLF	Mast cell	-0.229781	5.0465	0.695302	0.965921
scRNA-seq	RFC2	edgeR-QLF	Mast cell	-0.243202	5.68132	0.695329	0.965921
scRNA-seq	FAM229B	edgeR-QLF	Mast cell	0.292611	4.05959	0.695346	0.965921
scRNA-seq	SLC25A36	edgeR-QLF	Mast cell	0.21864	6.11905	0.695351	0.965921
scRNA-seq	ROCK1	edgeR-QLF	Mast cell	0.19998	7.10529	0.695544	0.965921
scRNA-seq	PFKP	edgeR-QLF	Mast cell	0.224332	6.22919	0.695622	0.965921
scRNA-seq	EBP	edgeR-QLF	Mast cell	-0.224558	5.07172	0.695644	0.965921
scRNA-seq	ZNF639	edgeR-QLF	Mast cell	-0.213075	4.85163	0.695787	0.965921
scRNA-seq	MILR1	edgeR-QLF	Mast cell	-0.239791	4.55751	0.695835	0.965921
scRNA-seq	TNFAIP8L3	edgeR-QLF	Mast cell	-0.37344	3.76667	0.696046	0.965921
scRNA-seq	RAB4A	edgeR-QLF	Mast cell	0.232262	5.98267	0.696063	0.965921
scRNA-seq	TAF9	edgeR-QLF	Mast cell	-0.229096	5.79269	0.696135	0.965921
scRNA-seq	ECI1	edgeR-QLF	Mast cell	-0.23053	5.24592	0.696169	0.965921
scRNA-seq	LARS2	edgeR-QLF	Mast cell	0.316092	3.77732	0.696259	0.965921
scRNA-seq	USPL1	edgeR-QLF	Mast cell	-0.313164	5.10339	0.696259	0.965921
scRNA-seq	TCN2	edgeR-QLF	Mast cell	-0.248905	7.12854	0.69635	0.965921
scRNA-seq	WDR26	edgeR-QLF	Mast cell	0.206131	5.47615	0.696447	0.965921
scRNA-seq	DUSP7	edgeR-QLF	Mast cell	-0.331673	3.87487	0.696482	0.965921
scRNA-seq	SCCPDH	edgeR-QLF	Mast cell	0.253751	5.69174	0.696636	0.965921
scRNA-seq	SULT1A1	edgeR-QLF	Mast cell	-0.239802	5.47069	0.696637	0.965921
scRNA-seq	ACD	edgeR-QLF	Mast cell	-0.218188	4.77048	0.696786	0.965921
scRNA-seq	IDH3A	edgeR-QLF	Mast cell	0.220522	5.05253	0.696832	0.965921
scRNA-seq	ATXN7L3	edgeR-QLF	Mast cell	0.259369	4.428	0.696865	0.965921
scRNA-seq	PCNA	edgeR-QLF	Mast cell	0.225761	5.67671	0.696879	0.965921
scRNA-seq	HUWE1	edgeR-QLF	Mast cell	0.212744	6.30645	0.696911	0.965921
scRNA-seq	COMMD2	edgeR-QLF	Mast cell	-0.231431	5.42253	0.697123	0.965978
scRNA-seq	SLC11A2	edgeR-QLF	Mast cell	0.214849	6.16954	0.697142	0.965978
scRNA-seq	PCDH11X	edgeR-QLF	Mast cell	-0.349205	3.58594	0.697175	0.965978
scRNA-seq	HNRNPA0	edgeR-QLF	Mast cell	0.192274	7.21293	0.697253	0.965983
scRNA-seq	COQ8A	edgeR-QLF	Mast cell	-0.254569	4.79075	0.697419	0.96611
scRNA-seq	TEX2	edgeR-QLF	Mast cell	0.268879	4.42379	0.697508	0.966129
scRNA-seq	GPER1	edgeR-QLF	Mast cell	-0.359054	3.64072	0.697588	0.966138
scRNA-seq	PPP1R18	edgeR-QLF	Mast cell	-0.178168	6.57083	0.697903	0.96647
scRNA-seq	NT5DC3	edgeR-QLF	Mast cell	-0.348907	3.80017	0.698027	0.966539
scRNA-seq	PARP6	edgeR-QLF	Mast cell	-0.253797	5.70508	0.698258	0.966756
scRNA-seq	TBP	edgeR-QLF	Mast cell	0.264711	4.11697	0.69835	0.96678
scRNA-seq	ZNF436-AS1	edgeR-QLF	Mast cell	-0.369701	3.66365	0.698471	0.966804
scRNA-seq	MTHFD1L	edgeR-QLF	Mast cell	-0.293635	4.09455	0.698516	0.966804
scRNA-seq	PYROXD2	edgeR-QLF	Mast cell	-0.327572	3.80227	0.698614	0.966818
scRNA-seq	ASB13	edgeR-QLF	Mast cell	-0.27312	3.89478	0.69879	0.966818
scRNA-seq	SEC31A	edgeR-QLF	Mast cell	-0.188234	7.16123	0.698798	0.966818
scRNA-seq	E2F4	edgeR-QLF	Mast cell	-0.218134	4.98169	0.698849	0.966818
scRNA-seq	HS1BP3	edgeR-QLF	Mast cell	-0.26329	4.22938	0.699012	0.966818
scRNA-seq	TRIM8	edgeR-QLF	Mast cell	0.197597	6.11083	0.699077	0.966818
scRNA-seq	PPL	edgeR-QLF	Mast cell	0.267901	3.37101	0.699118	0.966818
scRNA-seq	RNF38	edgeR-QLF	Mast cell	-0.230658	4.52326	0.699126	0.966818
scRNA-seq	TAF4	edgeR-QLF	Mast cell	0.305445	3.80956	0.699261	0.966818
scRNA-seq	B4GALT1	edgeR-QLF	Mast cell	-0.30812	7.62166	0.699273	0.966818
scRNA-seq	SMARCD2	edgeR-QLF	Mast cell	-0.241586	4.61808	0.699461	0.966818
scRNA-seq	ZNF439	edgeR-QLF	Mast cell	-0.236933	5.01096	0.699495	0.966818
scRNA-seq	TIMELESS	edgeR-QLF	Mast cell	0.324037	3.76863	0.699506	0.966818
scRNA-seq	DIS3	edgeR-QLF	Mast cell	-0.257724	5.95187	0.69957	0.966818
scRNA-seq	SNRNP35	edgeR-QLF	Mast cell	0.192066	5.33679	0.699906	0.967003
scRNA-seq	CCR5	edgeR-QLF	Mast cell	-0.324436	3.8148	0.700036	0.967003
scRNA-seq	HMGXB4	edgeR-QLF	Mast cell	-0.223428	6.20987	0.700207	0.967003
scRNA-seq	GDF11	edgeR-QLF	Mast cell	0.237645	4.7234	0.700268	0.967003
scRNA-seq	CD93	edgeR-QLF	Mast cell	-0.355041	6.37036	0.700365	0.967003
scRNA-seq	ANGPT2	edgeR-QLF	Mast cell	0.373901	6.32667	0.700501	0.967003
scRNA-seq	SRM	edgeR-QLF	Mast cell	-0.222091	6.29606	0.700519	0.967003
scRNA-seq	ZGLP1	edgeR-QLF	Mast cell	-0.322166	3.75138	0.700543	0.967003
scRNA-seq	PHF7	edgeR-QLF	Mast cell	-0.354072	3.94124	0.700628	0.967003
scRNA-seq	PLLP	edgeR-QLF	Mast cell	-0.347027	5.18897	0.700633	0.967003
scRNA-seq	QSOX1	edgeR-QLF	Mast cell	-0.221001	5.53676	0.700648	0.967003
scRNA-seq	NMD3	edgeR-QLF	Mast cell	-0.226395	5.0443	0.700725	0.967003
scRNA-seq	CDKN2AIP	edgeR-QLF	Mast cell	0.202052	6.34167	0.700758	0.967003
scRNA-seq	FMC1	edgeR-QLF	Mast cell	-0.199527	6.20701	0.700791	0.967003
scRNA-seq	CAND1	edgeR-QLF	Mast cell	0.206907	6.37622	0.700822	0.967003
scRNA-seq	RNF170	edgeR-QLF	Mast cell	0.22273	4.6535	0.700963	0.967095
scRNA-seq	ZNF770	edgeR-QLF	Mast cell	-0.267568	4.8432	0.70122	0.9672
scRNA-seq	SETD3	edgeR-QLF	Mast cell	-0.194038	6.35308	0.701241	0.9672
scRNA-seq	PTPRM	edgeR-QLF	Mast cell	0.286536	4.38909	0.701331	0.9672
scRNA-seq	MMP16	edgeR-QLF	Mast cell	0.290112	3.44191	0.701461	0.9672
scRNA-seq	RILPL1	edgeR-QLF	Mast cell	0.236088	4.14047	0.701536	0.9672
scRNA-seq	RDH11	edgeR-QLF	Mast cell	0.18617	5.52127	0.701548	0.9672
scRNA-seq	SIRPA	edgeR-QLF	Mast cell	-0.222988	6.23154	0.701791	0.9672
scRNA-seq	USP5	edgeR-QLF	Mast cell	0.215895	4.71004	0.70202	0.9672
scRNA-seq	ZEB2	edgeR-QLF	Mast cell	0.174024	7.80403	0.702058	0.9672
scRNA-seq	PMM1	edgeR-QLF	Mast cell	0.228318	4.68546	0.702086	0.9672
scRNA-seq	NUP133	edgeR-QLF	Mast cell	0.277801	4.67169	0.702115	0.9672
scRNA-seq	TRAM1	edgeR-QLF	Mast cell	-0.207438	7.05402	0.70213	0.9672
scRNA-seq	CHAMP1	edgeR-QLF	Mast cell	0.213716	4.78285	0.702178	0.9672
scRNA-seq	KLHL35	edgeR-QLF	Mast cell	-0.314006	3.71499	0.702247	0.9672
scRNA-seq	B4GALT7	edgeR-QLF	Mast cell	0.219585	4.93677	0.702312	0.9672
scRNA-seq	SEC14L1	edgeR-QLF	Mast cell	0.194898	5.72321	0.702444	0.9672
scRNA-seq	ID1	edgeR-QLF	Mast cell	0.294895	6.53484	0.702506	0.9672
scRNA-seq	NOL8	edgeR-QLF	Mast cell	0.229241	5.38764	0.702525	0.9672
scRNA-seq	TMEM147	edgeR-QLF	Mast cell	-0.188231	6.64835	0.702537	0.9672
scRNA-seq	DHRS4L2	edgeR-QLF	Mast cell	0.253546	5.56354	0.702692	0.9672
scRNA-seq	WWC3	edgeR-QLF	Mast cell	0.206231	5.12543	0.702761	0.9672
scRNA-seq	EVC2	edgeR-QLF	Mast cell	0.474678	3.43884	0.702869	0.9672
scRNA-seq	CCL4	edgeR-QLF	Mast cell	-0.249718	9.65497	0.702943	0.9672
scRNA-seq	CS	edgeR-QLF	Mast cell	-0.242049	5.70612	0.702999	0.9672
scRNA-seq	TMEM14A	edgeR-QLF	Mast cell	-0.206455	4.91007	0.703047	0.9672
scRNA-seq	CIPC	edgeR-QLF	Mast cell	0.300208	3.80957	0.703083	0.9672
scRNA-seq	TEC	edgeR-QLF	Mast cell	0.240479	5.24023	0.703129	0.9672
scRNA-seq	ST7L	edgeR-QLF	Mast cell	0.261674	4.48899	0.703163	0.9672
scRNA-seq	CHST14	edgeR-QLF	Mast cell	0.303209	4.25286	0.703487	0.9672
scRNA-seq	ATP5MC3	edgeR-QLF	Mast cell	0.181339	7.8599	0.70377	0.9672
scRNA-seq	PFKFB2	edgeR-QLF	Mast cell	-0.290492	3.68091	0.70383	0.9672
scRNA-seq	TADA1	edgeR-QLF	Mast cell	0.26296	3.80537	0.703863	0.9672
scRNA-seq	PKN2	edgeR-QLF	Mast cell	-0.183433	5.87208	0.703864	0.9672
scRNA-seq	RNF139	edgeR-QLF	Mast cell	0.20735	5.14196	0.703935	0.9672
scRNA-seq	UROD	edgeR-QLF	Mast cell	-0.205922	5.06552	0.704044	0.9672
scRNA-seq	ABCB8	edgeR-QLF	Mast cell	-0.210608	4.82159	0.70405	0.9672
scRNA-seq	LRRFIP1	edgeR-QLF	Mast cell	-0.161364	7.94545	0.704173	0.9672
scRNA-seq	RAVER2	edgeR-QLF	Mast cell	0.607089	4.5902	0.704223	0.9672
scRNA-seq	BRICD5	edgeR-QLF	Mast cell	0.300752	3.78572	0.704354	0.9672
scRNA-seq	ADAT1	edgeR-QLF	Mast cell	0.24777	4.4624	0.704375	0.9672
scRNA-seq	ARSA	edgeR-QLF	Mast cell	0.225986	4.86596	0.704416	0.9672
scRNA-seq	RAF1	edgeR-QLF	Mast cell	0.199941	6.37566	0.704481	0.9672
scRNA-seq	CAPN10-DT	edgeR-QLF	Mast cell	-0.384128	3.6167	0.704498	0.9672
scRNA-seq	GCLM	edgeR-QLF	Mast cell	-0.24587	4.40695	0.704561	0.9672
scRNA-seq	STK11	edgeR-QLF	Mast cell	-0.222857	5.21683	0.704627	0.9672
scRNA-seq	FABP5	edgeR-QLF	Mast cell	0.28796	7.95324	0.704657	0.9672
scRNA-seq	MGMT	edgeR-QLF	Mast cell	-0.191692	5.92518	0.704683	0.9672
scRNA-seq	ZC3H13	edgeR-QLF	Mast cell	-0.183049	7.03356	0.704857	0.9672
scRNA-seq	CLCN3	edgeR-QLF	Mast cell	0.224864	6.05385	0.704906	0.9672
scRNA-seq	DUS4L	edgeR-QLF	Mast cell	0.303367	4.0164	0.705203	0.9672
scRNA-seq	IFFO1	edgeR-QLF	Mast cell	0.199884	4.77018	0.705249	0.9672
scRNA-seq	ARPC5L	edgeR-QLF	Mast cell	-0.196321	6.28338	0.705413	0.9672
scRNA-seq	DDAH1	edgeR-QLF	Mast cell	-0.369219	3.46244	0.705496	0.9672
scRNA-seq	MCM9	edgeR-QLF	Mast cell	-0.267856	4.20183	0.70558	0.9672
scRNA-seq	MRPL42	edgeR-QLF	Mast cell	0.177418	5.63114	0.705655	0.9672
scRNA-seq	MYLK	edgeR-QLF	Mast cell	0.238466	4.79491	0.705682	0.9672
scRNA-seq	BOLA1	edgeR-QLF	Mast cell	-0.271701	4.54942	0.705728	0.9672
scRNA-seq	CD300LB	edgeR-QLF	Mast cell	-0.398833	3.61393	0.705732	0.9672
scRNA-seq	CCNI	edgeR-QLF	Mast cell	0.171318	8.95991	0.705833	0.9672
scRNA-seq	ZDHHC11	edgeR-QLF	Mast cell	0.389921	3.38556	0.705846	0.9672
scRNA-seq	LPIN2	edgeR-QLF	Mast cell	-0.219543	5.4677	0.705875	0.9672
scRNA-seq	PITPNB	edgeR-QLF	Mast cell	0.212715	5.8464	0.705913	0.9672
scRNA-seq	SRP72	edgeR-QLF	Mast cell	-0.199889	6.39449	0.70599	0.9672
scRNA-seq	MASTL	edgeR-QLF	Mast cell	0.306438	5.66714	0.706022	0.9672
scRNA-seq	NUDT16	edgeR-QLF	Mast cell	-0.232398	5.25341	0.706166	0.9672
scRNA-seq	TUSC3	edgeR-QLF	Mast cell	-0.391667	3.53739	0.70622	0.9672
scRNA-seq	EBNA1BP2	edgeR-QLF	Mast cell	0.21887	5.85643	0.70636	0.9672
scRNA-seq	SESTD1	edgeR-QLF	Mast cell	0.256397	4.18373	0.706426	0.9672
scRNA-seq	CDK2AP2	edgeR-QLF	Mast cell	-0.182236	6.44798	0.706428	0.9672
scRNA-seq	IPO5	edgeR-QLF	Mast cell	0.235939	5.26731	0.706468	0.9672
scRNA-seq	ZNF773	edgeR-QLF	Mast cell	0.261496	3.94785	0.7065	0.9672
scRNA-seq	WAS	edgeR-QLF	Mast cell	-0.194065	5.67987	0.70653	0.9672
scRNA-seq	CDH24	edgeR-QLF	Mast cell	0.463231	3.45468	0.70681	0.9672
scRNA-seq	UNC13B	edgeR-QLF	Mast cell	0.300451	3.67039	0.70698	0.9672
scRNA-seq	P2RY6	edgeR-QLF	Mast cell	-0.341034	3.64202	0.706983	0.9672
scRNA-seq	CNST	edgeR-QLF	Mast cell	-0.225726	6.10396	0.707044	0.9672
scRNA-seq	LYRM2	edgeR-QLF	Mast cell	0.205388	5.87572	0.707075	0.9672
scRNA-seq	TYROBP	edgeR-QLF	Mast cell	-0.166416	9.75714	0.707151	0.9672
scRNA-seq	RNF10	edgeR-QLF	Mast cell	0.199112	5.97839	0.707299	0.9672
scRNA-seq	ZFP28	edgeR-QLF	Mast cell	0.286207	3.88176	0.707411	0.9672
scRNA-seq	SOX6	edgeR-QLF	Mast cell	0.444757	3.52906	0.707486	0.9672
scRNA-seq	PTPRN2	edgeR-QLF	Mast cell	-0.199267	5.09803	0.707541	0.9672
scRNA-seq	TMEM132A	edgeR-QLF	Mast cell	-0.310624	3.7338	0.707561	0.9672
scRNA-seq	IFT20	edgeR-QLF	Mast cell	0.207981	5.42424	0.707583	0.9672
scRNA-seq	CDK7	edgeR-QLF	Mast cell	0.224041	4.53447	0.707624	0.9672
scRNA-seq	JAGN1	edgeR-QLF	Mast cell	0.219499	5.80023	0.70768	0.9672
scRNA-seq	HIRA	edgeR-QLF	Mast cell	0.290038	4.10631	0.707769	0.9672
scRNA-seq	SCAF8	edgeR-QLF	Mast cell	0.226442	4.70882	0.707903	0.9672
scRNA-seq	PPM1H	edgeR-QLF	Mast cell	-0.255896	4.59131	0.707913	0.9672
scRNA-seq	PPP1R12C	edgeR-QLF	Mast cell	0.23668	4.99365	0.707975	0.9672
scRNA-seq	HLA-B	edgeR-QLF	Mast cell	0.125059	10.8745	0.708058	0.9672
scRNA-seq	RGP1	edgeR-QLF	Mast cell	0.232481	4.50975	0.708104	0.9672
scRNA-seq	PACSIN2	edgeR-QLF	Mast cell	0.232691	5.6106	0.708205	0.9672
scRNA-seq	L3MBTL4	edgeR-QLF	Mast cell	-0.34608	3.52432	0.708239	0.9672
scRNA-seq	MIPEP	edgeR-QLF	Mast cell	-0.286513	4.00251	0.70827	0.9672
scRNA-seq	OAT	edgeR-QLF	Mast cell	-0.195686	6.0109	0.708371	0.9672
scRNA-seq	IGF2BP3	edgeR-QLF	Mast cell	-0.36721	3.45917	0.708389	0.9672
scRNA-seq	COA5	edgeR-QLF	Mast cell	0.213315	5.40741	0.70841	0.9672
scRNA-seq	CCL26	edgeR-QLF	Mast cell	-0.364692	3.39802	0.708473	0.9672
scRNA-seq	ITGAX	edgeR-QLF	Mast cell	0.213445	6.94153	0.708531	0.9672
scRNA-seq	ZNF221	edgeR-QLF	Mast cell	-0.294832	3.63099	0.708639	0.9672
scRNA-seq	MORC4	edgeR-QLF	Mast cell	-0.255698	4.34835	0.70876	0.9672
scRNA-seq	NMRAL1	edgeR-QLF	Mast cell	0.210895	5.02471	0.708803	0.9672
scRNA-seq	ZNF395	edgeR-QLF	Mast cell	0.22776	5.26407	0.70888	0.9672
scRNA-seq	AK2	edgeR-QLF	Mast cell	0.203183	5.44449	0.70891	0.9672
scRNA-seq	CEP192	edgeR-QLF	Mast cell	-0.222798	4.65729	0.709074	0.9672
scRNA-seq	SYDE1	edgeR-QLF	Mast cell	0.435163	3.637	0.709105	0.9672
scRNA-seq	TRMT10A	edgeR-QLF	Mast cell	-0.284319	3.96888	0.709119	0.9672
scRNA-seq	VEGFC	edgeR-QLF	Mast cell	0.410439	3.55875	0.709166	0.9672
scRNA-seq	POLR2J	edgeR-QLF	Mast cell	0.176938	6.62498	0.709302	0.967261
scRNA-seq	MCTP2	edgeR-QLF	Mast cell	-0.223394	5.60433	0.709436	0.967261
scRNA-seq	TPM4	edgeR-QLF	Mast cell	0.160838	8.46293	0.709467	0.967261
scRNA-seq	FRMD6	edgeR-QLF	Mast cell	0.324944	3.62186	0.709509	0.967261
scRNA-seq	ACVR2B	edgeR-QLF	Mast cell	0.2666	3.86309	0.709684	0.967399
scRNA-seq	EXO5	edgeR-QLF	Mast cell	-0.314782	3.65599	0.709858	0.967534
scRNA-seq	ACOT7	edgeR-QLF	Mast cell	-0.28304	6.56894	0.709947	0.967554
scRNA-seq	OGFR	edgeR-QLF	Mast cell	0.204412	5.26625	0.710153	0.967733
scRNA-seq	ANPEP	edgeR-QLF	Mast cell	0.257867	5.15707	0.710295	0.96775
scRNA-seq	PLXNB2	edgeR-QLF	Mast cell	0.199959	6.49797	0.710315	0.96775
scRNA-seq	POLR2L	edgeR-QLF	Mast cell	-0.166551	7.92424	0.710533	0.967914
scRNA-seq	TAS2R4	edgeR-QLF	Mast cell	-0.299368	3.50693	0.710733	0.967914
scRNA-seq	POLM	edgeR-QLF	Mast cell	-0.233657	4.7808	0.710745	0.967914
scRNA-seq	IL1RN	edgeR-QLF	Mast cell	-0.254976	4.99498	0.71089	0.967914
scRNA-seq	TRIB1	edgeR-QLF	Mast cell	0.235106	4.79007	0.711008	0.967914
scRNA-seq	RFC5	edgeR-QLF	Mast cell	0.300133	3.99524	0.711065	0.967914
scRNA-seq	RTL5	edgeR-QLF	Mast cell	-0.320412	3.91395	0.711154	0.967914
scRNA-seq	RAD51B	edgeR-QLF	Mast cell	0.26061	4.115	0.711158	0.967914
scRNA-seq	NSUN3	edgeR-QLF	Mast cell	0.270048	4.38547	0.711254	0.967914
scRNA-seq	PGBD5	edgeR-QLF	Mast cell	0.224152	4.73005	0.711405	0.967914
scRNA-seq	PPP6R2	edgeR-QLF	Mast cell	0.203193	5.58635	0.711501	0.967914
scRNA-seq	GRHL1	edgeR-QLF	Mast cell	-0.274934	3.95253	0.711615	0.967914
scRNA-seq	TUBE1	edgeR-QLF	Mast cell	-0.220305	4.47155	0.711681	0.967914
scRNA-seq	ZNF630	edgeR-QLF	Mast cell	0.356693	3.50523	0.711857	0.967914
scRNA-seq	PRRG2	edgeR-QLF	Mast cell	-0.285819	3.80419	0.711893	0.967914
scRNA-seq	SHTN1	edgeR-QLF	Mast cell	-0.255237	4.38744	0.711894	0.967914
scRNA-seq	PCYT1A	edgeR-QLF	Mast cell	0.194317	4.94473	0.711898	0.967914
scRNA-seq	NUDT8	edgeR-QLF	Mast cell	0.315698	3.87802	0.711918	0.967914
scRNA-seq	LPIN1	edgeR-QLF	Mast cell	0.20218	5.51689	0.712188	0.967914
scRNA-seq	ENPP4	edgeR-QLF	Mast cell	0.240066	4.78171	0.712231	0.967914
scRNA-seq	EIF4E	edgeR-QLF	Mast cell	-0.18653	6.31509	0.712246	0.967914
scRNA-seq	NECAP1	edgeR-QLF	Mast cell	-0.210142	5.00667	0.712357	0.967914
scRNA-seq	SNX16	edgeR-QLF	Mast cell	-0.259467	4.18319	0.71249	0.967914
scRNA-seq	MVB12B	edgeR-QLF	Mast cell	-0.265283	3.99709	0.712628	0.967914
scRNA-seq	MOCOS	edgeR-QLF	Mast cell	-0.338248	3.6048	0.712637	0.967914
scRNA-seq	ZBED5	edgeR-QLF	Mast cell	0.231789	5.67472	0.712674	0.967914
scRNA-seq	SNRPD1	edgeR-QLF	Mast cell	-0.197283	6.68725	0.712728	0.967914
scRNA-seq	KLC1	edgeR-QLF	Mast cell	-0.203028	6.5629	0.712731	0.967914
scRNA-seq	AR	edgeR-QLF	Mast cell	0.359816	3.88266	0.712783	0.967914
scRNA-seq	CREBL2	edgeR-QLF	Mast cell	0.207901	5.46302	0.712888	0.967914
scRNA-seq	RPS2	edgeR-QLF	Mast cell	-0.130687	11.4293	0.712919	0.967914
scRNA-seq	MROH8	edgeR-QLF	Mast cell	0.323522	3.55423	0.712968	0.967914
scRNA-seq	GCDH	edgeR-QLF	Mast cell	-0.263945	4.66678	0.713203	0.967914
scRNA-seq	ZNF589	edgeR-QLF	Mast cell	0.290326	3.74264	0.713252	0.967914
scRNA-seq	B3GALNT1	edgeR-QLF	Mast cell	0.237791	4.00479	0.713338	0.967914
scRNA-seq	RABL2B	edgeR-QLF	Mast cell	0.257865	4.13698	0.713372	0.967914
scRNA-seq	TFRC	edgeR-QLF	Mast cell	0.188474	6.22234	0.713425	0.967914
scRNA-seq	PLA2G5	edgeR-QLF	Mast cell	0.550961	4.62729	0.713454	0.967914
scRNA-seq	RHOBTB2	edgeR-QLF	Mast cell	0.23803	3.87226	0.713603	0.967914
scRNA-seq	CRNKL1	edgeR-QLF	Mast cell	0.287962	5.5159	0.713634	0.967914
scRNA-seq	DDX28	edgeR-QLF	Mast cell	-0.256081	4.1971	0.713652	0.967914
scRNA-seq	CTBP2	edgeR-QLF	Mast cell	0.198053	5.78095	0.713843	0.967914
scRNA-seq	TAPBPL	edgeR-QLF	Mast cell	-0.221564	4.75813	0.71388	0.967914
scRNA-seq	RAD52	edgeR-QLF	Mast cell	0.311093	3.64374	0.713897	0.967914
scRNA-seq	DAPK2	edgeR-QLF	Mast cell	0.297423	4.11288	0.713946	0.967914
scRNA-seq	KCNJ3	edgeR-QLF	Mast cell	0.464424	3.9601	0.713966	0.967914
scRNA-seq	LYSMD2	edgeR-QLF	Mast cell	-0.221987	5.57883	0.71403	0.967914
scRNA-seq	PRKCI	edgeR-QLF	Mast cell	-0.25571	4.24282	0.714097	0.967914
scRNA-seq	CDC37L1	edgeR-QLF	Mast cell	-0.203807	5.10978	0.714171	0.967914
scRNA-seq	KITLG	edgeR-QLF	Mast cell	-0.205495	4.66187	0.714221	0.967914
scRNA-seq	CHCHD7	edgeR-QLF	Mast cell	0.198105	5.74001	0.714377	0.967914
scRNA-seq	TLNRD1	edgeR-QLF	Mast cell	-0.228624	4.64597	0.714378	0.967914
scRNA-seq	TRNAU1AP	edgeR-QLF	Mast cell	-0.191268	5.21424	0.71439	0.967914
scRNA-seq	PSMB1	edgeR-QLF	Mast cell	-0.16873	8.03618	0.714516	0.967984
scRNA-seq	ZNF430	edgeR-QLF	Mast cell	0.239567	5.53473	0.714634	0.968043
scRNA-seq	THNSL2	edgeR-QLF	Mast cell	0.299146	4.03246	0.714712	0.968048
scRNA-seq	ZNF449	edgeR-QLF	Mast cell	-0.381614	4.40281	0.714843	0.968123
scRNA-seq	TPD52L2	edgeR-QLF	Mast cell	-0.213639	6.44711	0.715211	0.968444
scRNA-seq	ZNF786	edgeR-QLF	Mast cell	-0.245514	4.26154	0.715339	0.968444
scRNA-seq	PNPLA8	edgeR-QLF	Mast cell	-0.204087	6.12098	0.71539	0.968444
scRNA-seq	TEF	edgeR-QLF	Mast cell	0.291877	3.72593	0.715422	0.968444
scRNA-seq	SF3B4	edgeR-QLF	Mast cell	-0.195254	6.15394	0.715452	0.968444
scRNA-seq	STARD5	edgeR-QLF	Mast cell	-0.306043	4.03937	0.715694	0.968529
scRNA-seq	HSD17B8	edgeR-QLF	Mast cell	-0.226899	4.77318	0.715804	0.968529
scRNA-seq	SNX8	edgeR-QLF	Mast cell	0.200124	4.52872	0.715848	0.968529
scRNA-seq	DTWD1	edgeR-QLF	Mast cell	-0.199718	5.45234	0.715894	0.968529
scRNA-seq	TNNC2	edgeR-QLF	Mast cell	-0.387033	3.44953	0.715916	0.968529
scRNA-seq	KCNC3	edgeR-QLF	Mast cell	-0.345752	3.47259	0.716092	0.968529
scRNA-seq	ARSD	edgeR-QLF	Mast cell	0.222451	4.66034	0.716097	0.968529
scRNA-seq	ZCCHC2	edgeR-QLF	Mast cell	0.219684	4.73517	0.716177	0.968529
scRNA-seq	APTX	edgeR-QLF	Mast cell	-0.205927	4.75851	0.716188	0.968529
scRNA-seq	KLHL24	edgeR-QLF	Mast cell	-0.17081	5.42352	0.716389	0.96858
scRNA-seq	RHOG	edgeR-QLF	Mast cell	0.181185	7.25798	0.716432	0.96858
scRNA-seq	VMAC	edgeR-QLF	Mast cell	-0.253029	4.05657	0.716449	0.96858
scRNA-seq	ORAI2	edgeR-QLF	Mast cell	-0.222188	6.58028	0.716895	0.968899
scRNA-seq	TBC1D17	edgeR-QLF	Mast cell	0.225721	4.70738	0.716901	0.968899
scRNA-seq	STK16	edgeR-QLF	Mast cell	0.235637	5.2916	0.716914	0.968899
scRNA-seq	TTC33	edgeR-QLF	Mast cell	0.272297	5.2083	0.716984	0.968899
scRNA-seq	TKFC	edgeR-QLF	Mast cell	0.309771	5.79326	0.717224	0.969123
scRNA-seq	METRNL	edgeR-QLF	Mast cell	0.186998	7.21703	0.717323	0.969156
scRNA-seq	SPG11	edgeR-QLF	Mast cell	0.203471	5.3352	0.717436	0.969192
scRNA-seq	SCOC	edgeR-QLF	Mast cell	-0.187811	5.57556	0.717571	0.969192
scRNA-seq	SRP54	edgeR-QLF	Mast cell	0.196472	6.01212	0.717574	0.969192
scRNA-seq	MCC	edgeR-QLF	Mast cell	-0.242379	4.31981	0.717784	0.969286
scRNA-seq	CDC5L	edgeR-QLF	Mast cell	-0.172474	5.83377	0.718014	0.969286
scRNA-seq	ETFBKMT	edgeR-QLF	Mast cell	0.245455	4.02506	0.718064	0.969286
scRNA-seq	ACVRL1	edgeR-QLF	Mast cell	0.327879	3.94766	0.718123	0.969286
scRNA-seq	SELENOM	edgeR-QLF	Mast cell	0.199914	7.32511	0.718228	0.969286
scRNA-seq	VPS16	edgeR-QLF	Mast cell	-0.261543	5.741	0.71833	0.969286
scRNA-seq	AP1AR	edgeR-QLF	Mast cell	0.217679	4.75277	0.718359	0.969286
scRNA-seq	PTRH2	edgeR-QLF	Mast cell	-0.22054	4.92298	0.718433	0.969286
scRNA-seq	NUDT3	edgeR-QLF	Mast cell	0.210982	5.60321	0.718445	0.969286
scRNA-seq	PPP1R21	edgeR-QLF	Mast cell	0.229048	4.76279	0.718504	0.969286
scRNA-seq	DDB1	edgeR-QLF	Mast cell	-0.193154	6.6543	0.718519	0.969286
scRNA-seq	ELOC	edgeR-QLF	Mast cell	-0.175256	6.89251	0.718596	0.969286
scRNA-seq	PTPN13	edgeR-QLF	Mast cell	-0.332778	3.55247	0.718615	0.969286
scRNA-seq	ANKRD22	edgeR-QLF	Mast cell	0.324875	3.69001	0.718764	0.969345
scRNA-seq	PFN2	edgeR-QLF	Mast cell	-0.289137	3.83283	0.718808	0.969345
scRNA-seq	PDE3B	edgeR-QLF	Mast cell	-0.265978	5.88725	0.719008	0.969412
scRNA-seq	HCG11	edgeR-QLF	Mast cell	-0.232648	4.29856	0.719269	0.969412
scRNA-seq	PDXDC1	edgeR-QLF	Mast cell	-0.203794	6.02823	0.719366	0.969412
scRNA-seq	ZNF615	edgeR-QLF	Mast cell	-0.296062	3.7176	0.719384	0.969412
scRNA-seq	MRPL28	edgeR-QLF	Mast cell	0.190559	5.38203	0.719438	0.969412
scRNA-seq	PCAT1	edgeR-QLF	Mast cell	-0.275612	3.68185	0.719465	0.969412
scRNA-seq	INSR	edgeR-QLF	Mast cell	-0.293108	5.50364	0.719625	0.969412
scRNA-seq	ZNF485	edgeR-QLF	Mast cell	0.293456	3.85115	0.71968	0.969412
scRNA-seq	CNTNAP1	edgeR-QLF	Mast cell	0.404556	3.60855	0.719738	0.969412
scRNA-seq	MPP7	edgeR-QLF	Mast cell	0.394285	3.48036	0.719773	0.969412
scRNA-seq	HAPLN3	edgeR-QLF	Mast cell	0.380757	5.20464	0.719784	0.969412
scRNA-seq	PLXNB1	edgeR-QLF	Mast cell	-0.341439	3.57168	0.719811	0.969412
scRNA-seq	RAB29	edgeR-QLF	Mast cell	-0.200423	4.73538	0.719829	0.969412
scRNA-seq	FAM20B	edgeR-QLF	Mast cell	0.193004	4.79501	0.720174	0.969677
scRNA-seq	VCAN	edgeR-QLF	Mast cell	-0.230966	6.71856	0.720175	0.969677
scRNA-seq	TPSAB1	edgeR-QLF	Mast cell	-0.397425	12.466	0.720317	0.969762
scRNA-seq	SERPINE1	edgeR-QLF	Mast cell	-0.247327	6.47468	0.720388	0.969762
scRNA-seq	GCHFR	edgeR-QLF	Mast cell	-0.240382	5.44061	0.720522	0.969841
scRNA-seq	TBL3	edgeR-QLF	Mast cell	0.237973	4.19083	0.7207	0.96998
scRNA-seq	AP3M2	edgeR-QLF	Mast cell	0.296064	4.83842	0.720872	0.970046
scRNA-seq	NR2C1	edgeR-QLF	Mast cell	0.232495	4.61243	0.720898	0.970046
scRNA-seq	FKBPL	edgeR-QLF	Mast cell	-0.26562	4.1931	0.721062	0.970055
scRNA-seq	ZNF226	edgeR-QLF	Mast cell	-0.242561	4.62779	0.72116	0.970055
scRNA-seq	KRT10	edgeR-QLF	Mast cell	0.180348	7.38982	0.721207	0.970055
scRNA-seq	AKAP7	edgeR-QLF	Mast cell	-0.209238	4.95108	0.721287	0.970055
scRNA-seq	ECHDC3	edgeR-QLF	Mast cell	0.243597	4.23513	0.721479	0.970055
scRNA-seq	F2RL1	edgeR-QLF	Mast cell	-0.31785	3.38867	0.721585	0.970055
scRNA-seq	ISG15	edgeR-QLF	Mast cell	-0.16773	7.0016	0.721641	0.970055
scRNA-seq	HADHB	edgeR-QLF	Mast cell	-0.187955	6.65402	0.721685	0.970055
scRNA-seq	NRBP2	edgeR-QLF	Mast cell	0.272919	4.00409	0.721685	0.970055
scRNA-seq	MED12	edgeR-QLF	Mast cell	-0.242912	4.58383	0.721801	0.970055
scRNA-seq	PRPF31	edgeR-QLF	Mast cell	0.221947	5.79342	0.721823	0.970055
scRNA-seq	KSR1	edgeR-QLF	Mast cell	0.233521	4.00853	0.721848	0.970055
scRNA-seq	CEP85L	edgeR-QLF	Mast cell	0.205608	4.62732	0.721877	0.970055
scRNA-seq	CNIH1	edgeR-QLF	Mast cell	0.216863	6.67271	0.7221	0.970173
scRNA-seq	CCDC57	edgeR-QLF	Mast cell	-0.185167	5.29743	0.722283	0.970173
scRNA-seq	QSER1	edgeR-QLF	Mast cell	0.209617	4.6261	0.722315	0.970173
scRNA-seq	RFNG	edgeR-QLF	Mast cell	0.194103	4.85907	0.722324	0.970173
scRNA-seq	SLC9A3	edgeR-QLF	Mast cell	-0.338984	3.43477	0.7224	0.970173
scRNA-seq	DZANK1	edgeR-QLF	Mast cell	0.288869	3.8316	0.722463	0.970173
scRNA-seq	ZNF135	edgeR-QLF	Mast cell	0.272283	5.23192	0.722488	0.970173
scRNA-seq	ATAD3A	edgeR-QLF	Mast cell	-0.264594	4.0522	0.722626	0.97019
scRNA-seq	S100PBP	edgeR-QLF	Mast cell	-0.204881	5.10847	0.722743	0.97019
scRNA-seq	OSTM1	edgeR-QLF	Mast cell	-0.192331	5.37592	0.722818	0.97019
scRNA-seq	MINCR	edgeR-QLF	Mast cell	0.225625	4.37522	0.723105	0.97019
scRNA-seq	RHBDD2	edgeR-QLF	Mast cell	-0.239838	8.52103	0.723185	0.97019
scRNA-seq	IER3	edgeR-QLF	Mast cell	-0.188482	8.73712	0.72321	0.97019
scRNA-seq	SSU72	edgeR-QLF	Mast cell	-0.170802	7.19037	0.72329	0.97019
scRNA-seq	MADD	edgeR-QLF	Mast cell	0.231988	5.34058	0.723621	0.97019
scRNA-seq	FAM177A1	edgeR-QLF	Mast cell	0.17839	6.42682	0.723846	0.97019
scRNA-seq	LINGO1	edgeR-QLF	Mast cell	-0.322246	3.51376	0.723919	0.97019
scRNA-seq	COX19	edgeR-QLF	Mast cell	0.192726	5.54986	0.724001	0.97019
scRNA-seq	ATOH8	edgeR-QLF	Mast cell	-0.337269	3.55162	0.72401	0.97019
scRNA-seq	GGT7	edgeR-QLF	Mast cell	0.320738	3.88391	0.724021	0.97019
scRNA-seq	ABCE1	edgeR-QLF	Mast cell	0.190269	5.75324	0.724021	0.97019
scRNA-seq	CCNE1	edgeR-QLF	Mast cell	-0.300002	3.69328	0.724042	0.97019
scRNA-seq	HLA-DOB	edgeR-QLF	Mast cell	-0.31964	4.18417	0.724138	0.97019
scRNA-seq	ARL1	edgeR-QLF	Mast cell	0.171737	5.95069	0.724155	0.97019
scRNA-seq	TLR1	edgeR-QLF	Mast cell	0.272264	4.01714	0.724176	0.97019
scRNA-seq	SMAD1	edgeR-QLF	Mast cell	0.265518	4.03586	0.724227	0.97019
scRNA-seq	LRRN4CL	edgeR-QLF	Mast cell	0.308914	3.81847	0.7244	0.97019
scRNA-seq	MTCH1	edgeR-QLF	Mast cell	0.161896	6.87209	0.724534	0.97019
scRNA-seq	DPY19L3	edgeR-QLF	Mast cell	0.247529	4.17532	0.724663	0.97019
scRNA-seq	AASDHPPT	edgeR-QLF	Mast cell	-0.195054	5.31131	0.724665	0.97019
scRNA-seq	MBD6	edgeR-QLF	Mast cell	-0.203233	4.94771	0.72476	0.97019
scRNA-seq	PPP1R13L	edgeR-QLF	Mast cell	-0.317003	3.77706	0.724822	0.97019
scRNA-seq	ISY1	edgeR-QLF	Mast cell	-0.212614	5.46371	0.724841	0.97019
scRNA-seq	GSPT1	edgeR-QLF	Mast cell	0.173851	6.1279	0.724918	0.97019
scRNA-seq	PCAT6	edgeR-QLF	Mast cell	0.305905	3.62328	0.724919	0.97019
scRNA-seq	RRBP1	edgeR-QLF	Mast cell	-0.180281	7.42524	0.724974	0.97019
scRNA-seq	GDE1	edgeR-QLF	Mast cell	0.234957	5.2173	0.725026	0.97019
scRNA-seq	STIM1	edgeR-QLF	Mast cell	0.207749	4.79949	0.725066	0.97019
scRNA-seq	SOCS3	edgeR-QLF	Mast cell	0.195247	6.83847	0.725072	0.97019
scRNA-seq	FBXL20	edgeR-QLF	Mast cell	0.217991	5.12057	0.725108	0.97019
scRNA-seq	DHX30	edgeR-QLF	Mast cell	-0.189297	5.16291	0.725142	0.97019
scRNA-seq	RNFT1	edgeR-QLF	Mast cell	-0.20125	4.86334	0.725214	0.97019
scRNA-seq	TMEM97	edgeR-QLF	Mast cell	-0.29102	3.93436	0.725245	0.97019
scRNA-seq	HP1BP3	edgeR-QLF	Mast cell	0.186252	7.24474	0.725309	0.97019
scRNA-seq	PSME2	edgeR-QLF	Mast cell	-0.180545	7.60241	0.725343	0.97019
scRNA-seq	LXN	edgeR-QLF	Mast cell	0.204417	6.44178	0.725509	0.970243
scRNA-seq	SRSF8	edgeR-QLF	Mast cell	-0.191625	5.33918	0.725532	0.970243
scRNA-seq	DLG4	edgeR-QLF	Mast cell	0.29617	3.84694	0.725737	0.970417
scRNA-seq	LSM6	edgeR-QLF	Mast cell	-0.195278	6.1884	0.725892	0.970524
scRNA-seq	AFF1	edgeR-QLF	Mast cell	0.197194	6.13651	0.726082	0.970678
scRNA-seq	ZNF562	edgeR-QLF	Mast cell	-0.207259	4.68736	0.726202	0.970739
scRNA-seq	MSC	edgeR-QLF	Mast cell	0.339616	3.85405	0.726604	0.970861
scRNA-seq	BTF3	edgeR-QLF	Mast cell	-0.145558	9.29834	0.726695	0.970861
scRNA-seq	PCCB	edgeR-QLF	Mast cell	-0.198177	4.21038	0.72674	0.970861
scRNA-seq	MED16	edgeR-QLF	Mast cell	0.194826	4.96205	0.726769	0.970861
scRNA-seq	TFG	edgeR-QLF	Mast cell	-0.212673	7.00998	0.726817	0.970861
scRNA-seq	UBAC2-AS1	edgeR-QLF	Mast cell	-0.288273	3.5886	0.726865	0.970861
scRNA-seq	NELFB	edgeR-QLF	Mast cell	-0.167764	5.18696	0.726918	0.970861
scRNA-seq	TUBA1A	edgeR-QLF	Mast cell	-0.166551	8.39275	0.726929	0.970861
scRNA-seq	FASTK	edgeR-QLF	Mast cell	0.204768	6.21107	0.726967	0.970861
scRNA-seq	BLM	edgeR-QLF	Mast cell	0.253416	4.26733	0.727123	0.970969
scRNA-seq	NMB	edgeR-QLF	Mast cell	-0.215433	4.62104	0.727549	0.971399
scRNA-seq	DNAL4	edgeR-QLF	Mast cell	-0.253346	4.03794	0.727595	0.971399
scRNA-seq	HLA-DQB1	edgeR-QLF	Mast cell	0.218183	8.13051	0.727712	0.971437
scRNA-seq	RING1	edgeR-QLF	Mast cell	-0.212012	5.14272	0.727773	0.971437
scRNA-seq	COQ5	edgeR-QLF	Mast cell	-0.19473	4.87765	0.727949	0.971467
scRNA-seq	TMEM184C	edgeR-QLF	Mast cell	-0.237329	4.15931	0.72801	0.971467
scRNA-seq	CCDC90B	edgeR-QLF	Mast cell	-0.175887	6.00181	0.72802	0.971467
scRNA-seq	CKMT2-AS1	edgeR-QLF	Mast cell	0.235236	3.95266	0.728205	0.971547
scRNA-seq	DOK5	edgeR-QLF	Mast cell	-0.399279	3.45736	0.72823	0.971547
scRNA-seq	TNFRSF25	edgeR-QLF	Mast cell	-0.298298	4.43538	0.728355	0.971614
scRNA-seq	ZNF692	edgeR-QLF	Mast cell	0.252803	3.94061	0.728493	0.971698
scRNA-seq	SLC25A45	edgeR-QLF	Mast cell	0.205825	4.56582	0.728746	0.971936
scRNA-seq	CDK11B	edgeR-QLF	Mast cell	0.18283	5.58623	0.728964	0.972127
scRNA-seq	POLA2	edgeR-QLF	Mast cell	0.291244	3.74926	0.729133	0.972228
scRNA-seq	HTR2B	edgeR-QLF	Mast cell	0.457692	3.69519	0.729189	0.972228
scRNA-seq	SLC25A12	edgeR-QLF	Mast cell	-0.223829	4.35557	0.729394	0.972258
scRNA-seq	SMARCAL1	edgeR-QLF	Mast cell	-0.215512	4.69395	0.729399	0.972258
scRNA-seq	OAS3	edgeR-QLF	Mast cell	-0.240546	4.63677	0.729462	0.972258
scRNA-seq	OAS1	edgeR-QLF	Mast cell	-0.211776	4.782	0.729512	0.972258
scRNA-seq	AGAP2-AS1	edgeR-QLF	Mast cell	0.404859	4.5102	0.729662	0.972271
scRNA-seq	METTL1	edgeR-QLF	Mast cell	-0.241092	4.90518	0.729672	0.972271
scRNA-seq	COLCA1	edgeR-QLF	Mast cell	-0.354556	3.42398	0.729817	0.972311
scRNA-seq	P4HA1	edgeR-QLF	Mast cell	-0.182218	5.92789	0.729897	0.972311
scRNA-seq	SEPSECS	edgeR-QLF	Mast cell	-0.263751	4.0169	0.729927	0.972311
scRNA-seq	KNOP1	edgeR-QLF	Mast cell	0.1945	4.99144	0.730478	0.972575
scRNA-seq	MIR3945HG	edgeR-QLF	Mast cell	0.31388	3.708	0.730521	0.972575
scRNA-seq	PIK3C2A	edgeR-QLF	Mast cell	0.191318	5.33234	0.730578	0.972575
scRNA-seq	KCNQ5	edgeR-QLF	Mast cell	0.390415	3.51439	0.730602	0.972575
scRNA-seq	DCUN1D1	edgeR-QLF	Mast cell	-0.200273	5.56008	0.730654	0.972575
scRNA-seq	HNRNPUL1	edgeR-QLF	Mast cell	0.175191	6.59924	0.730656	0.972575
scRNA-seq	TEX41	edgeR-QLF	Mast cell	-0.32484	3.50225	0.730663	0.972575
scRNA-seq	DNMT1	edgeR-QLF	Mast cell	0.208144	5.87217	0.730733	0.972575
scRNA-seq	ACSM3	edgeR-QLF	Mast cell	-0.272482	3.88841	0.7308	0.972575
scRNA-seq	HIGD1A	edgeR-QLF	Mast cell	0.198025	6.00676	0.730971	0.972704
scRNA-seq	ZNF470	edgeR-QLF	Mast cell	-0.256377	3.95164	0.731233	0.972716
scRNA-seq	ZNF707	edgeR-QLF	Mast cell	-0.258111	3.92495	0.731283	0.972716
scRNA-seq	RAB2B	edgeR-QLF	Mast cell	0.205474	4.93438	0.731343	0.972716
scRNA-seq	CD300LF	edgeR-QLF	Mast cell	0.21868	4.47272	0.731457	0.972716
scRNA-seq	KLHL30	edgeR-QLF	Mast cell	0.346227	3.43467	0.731513	0.972716
scRNA-seq	HOOK2	edgeR-QLF	Mast cell	-0.20979	7.05689	0.731668	0.972716
scRNA-seq	TPGS1	edgeR-QLF	Mast cell	0.197224	5.69546	0.731755	0.972716
scRNA-seq	SETDB2	edgeR-QLF	Mast cell	-0.250507	5.25565	0.731802	0.972716
scRNA-seq	RPS21	edgeR-QLF	Mast cell	-0.11168	11.034	0.731823	0.972716
scRNA-seq	WASHC4	edgeR-QLF	Mast cell	0.180833	6.07208	0.731859	0.972716
scRNA-seq	TCTN1	edgeR-QLF	Mast cell	0.210788	4.43858	0.731877	0.972716
scRNA-seq	FUT8	edgeR-QLF	Mast cell	-0.186923	5.0084	0.731959	0.972716
scRNA-seq	SEMA4A	edgeR-QLF	Mast cell	0.211573	5.42136	0.731973	0.972716
scRNA-seq	COX14	edgeR-QLF	Mast cell	0.180223	6.45941	0.732239	0.972716
scRNA-seq	NXPH3	edgeR-QLF	Mast cell	-0.290648	3.48197	0.732363	0.972716
scRNA-seq	CLIP3	edgeR-QLF	Mast cell	0.318095	3.62675	0.73237	0.972716
scRNA-seq	FBXL17	edgeR-QLF	Mast cell	-0.218321	4.6711	0.732397	0.972716
scRNA-seq	MRM3	edgeR-QLF	Mast cell	-0.223681	4.44046	0.732405	0.972716
scRNA-seq	PPP3CA	edgeR-QLF	Mast cell	-0.216734	7.1117	0.73246	0.972716
scRNA-seq	UBL3	edgeR-QLF	Mast cell	-0.196487	6.13282	0.732486	0.972716
scRNA-seq	KIN	edgeR-QLF	Mast cell	-0.17489	6.16721	0.732612	0.972716
scRNA-seq	CACNB4	edgeR-QLF	Mast cell	-0.30988	3.57172	0.732804	0.972716
scRNA-seq	CRCP	edgeR-QLF	Mast cell	-0.19158	5.03864	0.732811	0.972716
scRNA-seq	DPP8	edgeR-QLF	Mast cell	0.180105	5.13529	0.732943	0.972716
scRNA-seq	RAB40B	edgeR-QLF	Mast cell	-0.265655	3.97868	0.732962	0.972716
scRNA-seq	MTMR3	edgeR-QLF	Mast cell	-0.206095	4.61249	0.73297	0.972716
scRNA-seq	USP31	edgeR-QLF	Mast cell	0.288113	3.42787	0.733012	0.972716
scRNA-seq	LEF1	edgeR-QLF	Mast cell	0.272263	4.02512	0.73308	0.972716
scRNA-seq	PYGB	edgeR-QLF	Mast cell	0.222868	5.89517	0.733217	0.972721
scRNA-seq	CD68	edgeR-QLF	Mast cell	0.181679	7.95166	0.733248	0.972721
scRNA-seq	RTN3	edgeR-QLF	Mast cell	-0.172666	6.88388	0.733575	0.972721
scRNA-seq	IFT140	edgeR-QLF	Mast cell	0.312435	3.49689	0.733653	0.972721
scRNA-seq	PCDHGC3	edgeR-QLF	Mast cell	0.291586	3.84697	0.73367	0.972721
scRNA-seq	AP2M1	edgeR-QLF	Mast cell	0.184348	7.88886	0.733694	0.972721
scRNA-seq	GTF2B	edgeR-QLF	Mast cell	0.19012	6.48869	0.733698	0.972721
scRNA-seq	FERMT2	edgeR-QLF	Mast cell	0.180789	6.18833	0.733854	0.972721
scRNA-seq	DYNLT3	edgeR-QLF	Mast cell	-0.166803	6.14428	0.733856	0.972721
scRNA-seq	AKR1C2	edgeR-QLF	Mast cell	-0.350678	3.76629	0.733982	0.972721
scRNA-seq	GGACT	edgeR-QLF	Mast cell	0.30348	3.51742	0.734054	0.972721
scRNA-seq	MME	edgeR-QLF	Mast cell	-0.356213	3.4432	0.734098	0.972721
scRNA-seq	ATOX1	edgeR-QLF	Mast cell	-0.17737	7.17442	0.73417	0.972721
scRNA-seq	JAZF1	edgeR-QLF	Mast cell	0.217962	4.55622	0.734205	0.972721
scRNA-seq	ZNF74	edgeR-QLF	Mast cell	-0.265508	3.79237	0.734208	0.972721
scRNA-seq	U2AF2	edgeR-QLF	Mast cell	0.214607	5.3281	0.734294	0.972736
scRNA-seq	TIGD2	edgeR-QLF	Mast cell	-0.277878	3.57142	0.734811	0.97332
scRNA-seq	DNAJA3	edgeR-QLF	Mast cell	0.260573	5.38707	0.734976	0.973338
scRNA-seq	SLBP	edgeR-QLF	Mast cell	0.153196	6.00301	0.735048	0.973338
scRNA-seq	NDUFB7	edgeR-QLF	Mast cell	-0.154673	7.39651	0.735049	0.973338
scRNA-seq	RPP38	edgeR-QLF	Mast cell	-0.234848	4.78714	0.73521	0.973369
scRNA-seq	PIK3CD	edgeR-QLF	Mast cell	0.19865	4.9616	0.735374	0.973369
scRNA-seq	ZRANB2	edgeR-QLF	Mast cell	0.172838	6.74346	0.735448	0.973369
scRNA-seq	GLRX3	edgeR-QLF	Mast cell	-0.157779	5.78764	0.735562	0.973369
scRNA-seq	PLEKHG4	edgeR-QLF	Mast cell	0.215368	4.08586	0.735564	0.973369
scRNA-seq	EPOP	edgeR-QLF	Mast cell	-0.302327	3.63194	0.735597	0.973369
scRNA-seq	MB21D2	edgeR-QLF	Mast cell	-0.314912	3.52453	0.735598	0.973369
scRNA-seq	FOXK1	edgeR-QLF	Mast cell	0.211815	4.69727	0.73583	0.973392
scRNA-seq	ZNF441	edgeR-QLF	Mast cell	-0.247658	3.99189	0.735992	0.973392
scRNA-seq	FAHD2B	edgeR-QLF	Mast cell	-0.265357	4.15931	0.736192	0.973392
scRNA-seq	NT5DC2	edgeR-QLF	Mast cell	-0.174041	6.33886	0.736339	0.973392
scRNA-seq	ZNF181	edgeR-QLF	Mast cell	0.214148	4.43765	0.736366	0.973392
scRNA-seq	C1QC	edgeR-QLF	Mast cell	0.229489	7.56674	0.736408	0.973392
scRNA-seq	MDM2	edgeR-QLF	Mast cell	0.181812	6.51822	0.73643	0.973392
scRNA-seq	TRO	edgeR-QLF	Mast cell	-0.309626	3.59428	0.736433	0.973392
scRNA-seq	MRPS30	edgeR-QLF	Mast cell	0.212379	5.42637	0.736437	0.973392
scRNA-seq	TONSL	edgeR-QLF	Mast cell	-0.233338	4.14161	0.736492	0.973392
scRNA-seq	CHMP5	edgeR-QLF	Mast cell	-0.172056	6.8673	0.736506	0.973392
scRNA-seq	MTFR1	edgeR-QLF	Mast cell	0.236099	4.1672	0.736516	0.973392
scRNA-seq	ZNF124	edgeR-QLF	Mast cell	-0.206244	4.20298	0.736786	0.973501
scRNA-seq	NMRK1	edgeR-QLF	Mast cell	-0.190488	5.49956	0.73691	0.973501
scRNA-seq	BSG	edgeR-QLF	Mast cell	-0.17742	7.82913	0.736923	0.973501
scRNA-seq	FOXP1	edgeR-QLF	Mast cell	-0.172846	8.52622	0.736981	0.973501
scRNA-seq	VGLL4	edgeR-QLF	Mast cell	0.184224	5.20399	0.737094	0.973501
scRNA-seq	CBX3	edgeR-QLF	Mast cell	-0.163076	7.54674	0.73711	0.973501
scRNA-seq	GATA3	edgeR-QLF	Mast cell	-0.205044	5.03299	0.737186	0.973501
scRNA-seq	RIOK1	edgeR-QLF	Mast cell	0.195987	4.78407	0.737318	0.973501
scRNA-seq	TIMM21	edgeR-QLF	Mast cell	0.255089	4.43413	0.737352	0.973501
scRNA-seq	MPC1	edgeR-QLF	Mast cell	0.166588	6.33753	0.737474	0.973501
scRNA-seq	ALKBH3	edgeR-QLF	Mast cell	0.228326	5.12772	0.73749	0.973501
scRNA-seq	CDC23	edgeR-QLF	Mast cell	0.253628	4.68151	0.737597	0.973501
scRNA-seq	RAB31	edgeR-QLF	Mast cell	0.207777	6.2387	0.737632	0.973501
scRNA-seq	COX7A2L	edgeR-QLF	Mast cell	0.190596	7.30276	0.737705	0.973501
scRNA-seq	LOXL1-AS1	edgeR-QLF	Mast cell	-0.280689	3.44837	0.737723	0.973501
scRNA-seq	PRDM11	edgeR-QLF	Mast cell	-0.306095	3.70655	0.737811	0.973517
scRNA-seq	RDX	edgeR-QLF	Mast cell	-0.170583	6.20266	0.737889	0.973521
scRNA-seq	KIAA1671	edgeR-QLF	Mast cell	-0.296478	3.68819	0.738032	0.97353
scRNA-seq	N4BP2	edgeR-QLF	Mast cell	-0.249806	5.55578	0.738089	0.97353
scRNA-seq	RMI2	edgeR-QLF	Mast cell	0.501908	5.01597	0.738197	0.97353
scRNA-seq	NMNAT1	edgeR-QLF	Mast cell	-0.215454	4.65522	0.738308	0.97353
scRNA-seq	VXN	edgeR-QLF	Mast cell	-0.334315	3.44342	0.738443	0.97353
scRNA-seq	CNPY4	edgeR-QLF	Mast cell	-0.208951	4.20092	0.7386	0.97353
scRNA-seq	SNX12	edgeR-QLF	Mast cell	0.232654	4.60708	0.738764	0.97353
scRNA-seq	BATF3	edgeR-QLF	Mast cell	-0.204157	4.63469	0.738783	0.97353
scRNA-seq	MMGT1	edgeR-QLF	Mast cell	-0.208735	4.54858	0.738878	0.97353
scRNA-seq	NDUFA2	edgeR-QLF	Mast cell	0.154096	7.2926	0.7389	0.97353
scRNA-seq	CHD6	edgeR-QLF	Mast cell	0.180139	5.71775	0.738916	0.97353
scRNA-seq	TSPAN12	edgeR-QLF	Mast cell	0.507455	3.87639	0.73895	0.97353
scRNA-seq	EEF1E1	edgeR-QLF	Mast cell	0.189739	5.33706	0.738957	0.97353
scRNA-seq	TPI1	edgeR-QLF	Mast cell	-0.137631	9.07614	0.739064	0.97353
scRNA-seq	ZFP36	edgeR-QLF	Mast cell	-0.162757	10.4839	0.739173	0.97353
scRNA-seq	FMNL2	edgeR-QLF	Mast cell	-0.256453	5.21117	0.739249	0.97353
scRNA-seq	CYB5R2	edgeR-QLF	Mast cell	0.329345	3.60186	0.739285	0.97353
scRNA-seq	GAB3	edgeR-QLF	Mast cell	-0.212704	4.57644	0.739405	0.97353
scRNA-seq	DAGLB	edgeR-QLF	Mast cell	-0.218159	5.93256	0.739485	0.97353
scRNA-seq	GGCX	edgeR-QLF	Mast cell	0.196854	5.31935	0.739495	0.97353
scRNA-seq	PFKFB3	edgeR-QLF	Mast cell	0.203359	6.54955	0.739533	0.97353
scRNA-seq	PTPN12	edgeR-QLF	Mast cell	0.17652	5.6559	0.739546	0.97353
scRNA-seq	CYSTM1	edgeR-QLF	Mast cell	-0.169587	7.38701	0.739701	0.973634
scRNA-seq	NAP1L2	edgeR-QLF	Mast cell	0.334758	3.69322	0.739907	0.973807
scRNA-seq	RYR3	edgeR-QLF	Mast cell	0.23242	4.1635	0.740198	0.97392
scRNA-seq	AK6	edgeR-QLF	Mast cell	0.17586	5.86977	0.740231	0.97392
scRNA-seq	UGDH-AS1	edgeR-QLF	Mast cell	-0.244978	4.12069	0.74028	0.97392
scRNA-seq	KYNU	edgeR-QLF	Mast cell	-0.237279	4.75679	0.740303	0.97392
scRNA-seq	DCLK1	edgeR-QLF	Mast cell	-0.125369	4.74125	0.740377	0.97392
scRNA-seq	MYO15A	edgeR-QLF	Mast cell	0.344814	3.56453	0.740444	0.97392
scRNA-seq	ATAD3C	edgeR-QLF	Mast cell	0.260847	3.81273	0.740549	0.97396
scRNA-seq	POLR1D	edgeR-QLF	Mast cell	0.157382	6.95931	0.740718	0.974014
scRNA-seq	RHNO1	edgeR-QLF	Mast cell	0.250452	4.45734	0.74074	0.974014
scRNA-seq	BORCS8	edgeR-QLF	Mast cell	0.194306	4.69382	0.740986	0.974239
scRNA-seq	PTPN1	edgeR-QLF	Mast cell	-0.194852	6.73434	0.741256	0.974432
scRNA-seq	DMC1	edgeR-QLF	Mast cell	-0.2698	3.44953	0.741444	0.974432
scRNA-seq	RENBP	edgeR-QLF	Mast cell	0.176004	6.35548	0.741553	0.974432
scRNA-seq	ZNF276	edgeR-QLF	Mast cell	0.17771	5.00816	0.741819	0.974432
scRNA-seq	LAMA3	edgeR-QLF	Mast cell	-0.362705	3.40637	0.74186	0.974432
scRNA-seq	SIPA1L2	edgeR-QLF	Mast cell	0.235009	4.09509	0.74192	0.974432
scRNA-seq	STOML1	edgeR-QLF	Mast cell	-0.237316	4.05887	0.742062	0.974432
scRNA-seq	ENAH	edgeR-QLF	Mast cell	-0.24085	4.21277	0.742171	0.974432
scRNA-seq	CARD19	edgeR-QLF	Mast cell	-0.151301	6.03163	0.742273	0.974432
scRNA-seq	PKN3	edgeR-QLF	Mast cell	0.250555	3.81403	0.742297	0.974432
scRNA-seq	HOOK3	edgeR-QLF	Mast cell	0.163478	6.37326	0.742334	0.974432
scRNA-seq	ABHD10	edgeR-QLF	Mast cell	-0.2441	4.28753	0.742354	0.974432
scRNA-seq	ARHGEF25	edgeR-QLF	Mast cell	0.361481	3.4701	0.742389	0.974432
scRNA-seq	RAP1A	edgeR-QLF	Mast cell	0.158947	6.97553	0.742405	0.974432
scRNA-seq	TMEM131L	edgeR-QLF	Mast cell	0.223946	4.38041	0.742476	0.974432
scRNA-seq	PAQR8	edgeR-QLF	Mast cell	-0.26994	3.82713	0.742527	0.974432
scRNA-seq	AP2A2	edgeR-QLF	Mast cell	-0.176952	5.40404	0.742587	0.974432
scRNA-seq	B3GALNT2	edgeR-QLF	Mast cell	0.212448	4.59186	0.742641	0.974432
scRNA-seq	TRIM72	edgeR-QLF	Mast cell	0.241606	4.21674	0.742689	0.974432
scRNA-seq	TYSND1	edgeR-QLF	Mast cell	0.218611	4.2172	0.743209	0.974432
scRNA-seq	TPRKB	edgeR-QLF	Mast cell	0.187795	6.11542	0.743264	0.974432
scRNA-seq	PRRT2	edgeR-QLF	Mast cell	0.317439	3.40189	0.743286	0.974432
scRNA-seq	NANS	edgeR-QLF	Mast cell	0.18091	6.12781	0.743343	0.974432
scRNA-seq	FAM174A	edgeR-QLF	Mast cell	0.191217	5.60276	0.743376	0.974432
scRNA-seq	PSMD13	edgeR-QLF	Mast cell	0.162669	6.4774	0.74338	0.974432
scRNA-seq	NAF1	edgeR-QLF	Mast cell	-0.21535	4.5809	0.743688	0.974432
scRNA-seq	NDUFB10	edgeR-QLF	Mast cell	0.158072	7.4576	0.743792	0.974432
scRNA-seq	NAPG	edgeR-QLF	Mast cell	0.176913	5.06916	0.743831	0.974432
scRNA-seq	POMC	edgeR-QLF	Mast cell	0.200348	4.52486	0.743941	0.974432
scRNA-seq	TINF2	edgeR-QLF	Mast cell	-0.207418	6.53545	0.743944	0.974432
scRNA-seq	RC3H1	edgeR-QLF	Mast cell	-0.176181	5.60379	0.743993	0.974432
scRNA-seq	CENPL	edgeR-QLF	Mast cell	-0.261378	4.03135	0.744051	0.974432
scRNA-seq	TAF1D	edgeR-QLF	Mast cell	-0.166991	7.38104	0.744082	0.974432
scRNA-seq	TFEC	edgeR-QLF	Mast cell	0.1989	4.48181	0.744117	0.974432
scRNA-seq	EIF4H	edgeR-QLF	Mast cell	-0.183332	7.75255	0.744126	0.974432
scRNA-seq	SCHIP1	edgeR-QLF	Mast cell	0.344908	3.46525	0.744129	0.974432
scRNA-seq	AMBRA1	edgeR-QLF	Mast cell	0.220533	3.93813	0.744243	0.974432
scRNA-seq	ARHGDIA	edgeR-QLF	Mast cell	-0.14399	7.22117	0.744255	0.974432
scRNA-seq	SRGAP2B	edgeR-QLF	Mast cell	0.260222	4.09349	0.744486	0.974432
scRNA-seq	ELP6	edgeR-QLF	Mast cell	0.177759	4.78482	0.744547	0.974432
scRNA-seq	TNKS	edgeR-QLF	Mast cell	0.228496	5.0737	0.744586	0.974432
scRNA-seq	LRRC24	edgeR-QLF	Mast cell	-0.276786	3.61476	0.744703	0.974432
scRNA-seq	REXO1	edgeR-QLF	Mast cell	0.209605	4.26263	0.744716	0.974432
scRNA-seq	LANCL2	edgeR-QLF	Mast cell	0.30345	3.8302	0.744754	0.974432
scRNA-seq	NIPA1	edgeR-QLF	Mast cell	-0.251503	3.93404	0.744971	0.974432
scRNA-seq	SH3RF2	edgeR-QLF	Mast cell	-0.29306	3.51736	0.74501	0.974432
scRNA-seq	ARRB2	edgeR-QLF	Mast cell	0.154142	6.80106	0.74503	0.974432
scRNA-seq	KIF18A	edgeR-QLF	Mast cell	-0.29965	3.55728	0.745128	0.974432
scRNA-seq	DENND2C	edgeR-QLF	Mast cell	-0.221305	3.94738	0.745224	0.974432
scRNA-seq	ABT1	edgeR-QLF	Mast cell	-0.209533	5.42101	0.745295	0.974432
scRNA-seq	LINC00987	edgeR-QLF	Mast cell	0.221528	4.17946	0.745321	0.974432
scRNA-seq	NOP53	edgeR-QLF	Mast cell	0.159857	8.57869	0.745326	0.974432
scRNA-seq	DNLZ	edgeR-QLF	Mast cell	-0.338533	4.71767	0.74535	0.974432
scRNA-seq	SMIM26	edgeR-QLF	Mast cell	0.167161	7.03252	0.74543	0.974432
scRNA-seq	DNAJC12	edgeR-QLF	Mast cell	-0.335967	3.51818	0.745676	0.974432
scRNA-seq	SNRNP70	edgeR-QLF	Mast cell	0.177128	6.60389	0.745821	0.974432
scRNA-seq	PCOLCE	edgeR-QLF	Mast cell	0.330851	7.12845	0.745844	0.974432
scRNA-seq	DRAM2	edgeR-QLF	Mast cell	-0.161523	5.64346	0.745924	0.974432
scRNA-seq	CD8A	edgeR-QLF	Mast cell	0.264325	4.37691	0.746048	0.974432
scRNA-seq	TAPBP	edgeR-QLF	Mast cell	-0.158258	7.19714	0.746227	0.974432
scRNA-seq	PRRT1	edgeR-QLF	Mast cell	0.337296	3.5561	0.746281	0.974432
scRNA-seq	MRPL37	edgeR-QLF	Mast cell	0.231824	5.4562	0.746302	0.974432
scRNA-seq	ZNF557	edgeR-QLF	Mast cell	-0.189827	4.79655	0.746368	0.974432
scRNA-seq	ZNF563	edgeR-QLF	Mast cell	-0.241803	3.83636	0.746427	0.974432
scRNA-seq	IQCD	edgeR-QLF	Mast cell	0.298995	3.40187	0.746449	0.974432
scRNA-seq	R3HCC1	edgeR-QLF	Mast cell	0.174834	4.93174	0.746564	0.974432
scRNA-seq	NFIL3	edgeR-QLF	Mast cell	0.25321	4.54577	0.746635	0.974432
scRNA-seq	HPF1	edgeR-QLF	Mast cell	0.210814	5.61096	0.746694	0.974432
scRNA-seq	KLHL42	edgeR-QLF	Mast cell	0.220733	4.98114	0.746712	0.974432
scRNA-seq	CROT	edgeR-QLF	Mast cell	0.211254	4.37168	0.74687	0.974432
scRNA-seq	AZIN2	edgeR-QLF	Mast cell	0.358276	4.14123	0.746912	0.974432
scRNA-seq	TRIM59	edgeR-QLF	Mast cell	0.332806	4.78196	0.747023	0.974432
scRNA-seq	TRMU	edgeR-QLF	Mast cell	-0.203222	4.36647	0.747031	0.974432
scRNA-seq	GMNN	edgeR-QLF	Mast cell	0.224496	4.58033	0.747063	0.974432
scRNA-seq	PIGBOS1	edgeR-QLF	Mast cell	0.199197	5.24232	0.747131	0.974432
scRNA-seq	PSMA3	edgeR-QLF	Mast cell	0.153218	6.82703	0.747153	0.974432
scRNA-seq	SPPL2B	edgeR-QLF	Mast cell	0.228608	5.02433	0.747178	0.974432
scRNA-seq	ZNF18	edgeR-QLF	Mast cell	-0.27554	3.8093	0.747182	0.974432
scRNA-seq	POLR2A	edgeR-QLF	Mast cell	0.168055	7.59034	0.747182	0.974432
scRNA-seq	NIT2	edgeR-QLF	Mast cell	0.193476	5.64164	0.7472	0.974432
scRNA-seq	EIF4G1	edgeR-QLF	Mast cell	0.186539	6.88861	0.747318	0.974432
scRNA-seq	CINP	edgeR-QLF	Mast cell	0.224345	5.53181	0.747519	0.974432
scRNA-seq	CACNA1F	edgeR-QLF	Mast cell	-0.266693	3.54256	0.74753	0.974432
scRNA-seq	LINC01176	edgeR-QLF	Mast cell	0.392192	3.41889	0.747553	0.974432
scRNA-seq	PIGS	edgeR-QLF	Mast cell	-0.24118	6.78684	0.747652	0.974432
scRNA-seq	WDR74	edgeR-QLF	Mast cell	-0.160923	5.7681	0.747704	0.974432
scRNA-seq	ATF1	edgeR-QLF	Mast cell	-0.178236	5.08976	0.747755	0.974432
scRNA-seq	SCNN1A	edgeR-QLF	Mast cell	-0.289962	3.62433	0.747813	0.974432
scRNA-seq	HSD17B4	edgeR-QLF	Mast cell	-0.157124	6.6511	0.747818	0.974432
scRNA-seq	SNX10	edgeR-QLF	Mast cell	0.201769	5.42513	0.748138	0.974695
scRNA-seq	CCSER1	edgeR-QLF	Mast cell	-0.230486	4.10634	0.748201	0.974695
scRNA-seq	ZFP62	edgeR-QLF	Mast cell	-0.183239	4.81674	0.748283	0.974695
scRNA-seq	RBBP8	edgeR-QLF	Mast cell	-0.25113	5.39264	0.74832	0.974695
scRNA-seq	GOLPH3L	edgeR-QLF	Mast cell	0.237421	5.02623	0.748551	0.974856
scRNA-seq	PIGA	edgeR-QLF	Mast cell	-0.250667	4.04265	0.748595	0.974856
scRNA-seq	CES1	edgeR-QLF	Mast cell	0.416945	3.62037	0.748714	0.974913
scRNA-seq	LPCAT1	edgeR-QLF	Mast cell	-0.200981	5.45103	0.748832	0.974943
scRNA-seq	CD247	edgeR-QLF	Mast cell	0.266405	5.02247	0.748955	0.974943
scRNA-seq	SPICE1	edgeR-QLF	Mast cell	0.24817	4.5277	0.748962	0.974943
scRNA-seq	NT5DC1	edgeR-QLF	Mast cell	-0.187603	5.00637	0.749243	0.974994
scRNA-seq	ZNF268	edgeR-QLF	Mast cell	-0.18218	4.59153	0.749328	0.974994
scRNA-seq	P2RY13	edgeR-QLF	Mast cell	0.397505	4.02108	0.749403	0.974994
scRNA-seq	NRN1	edgeR-QLF	Mast cell	-0.312886	3.57956	0.749404	0.974994
scRNA-seq	STARD4-AS1	edgeR-QLF	Mast cell	-0.328838	4.47586	0.749469	0.974994
scRNA-seq	NMI	edgeR-QLF	Mast cell	-0.171742	5.46677	0.749504	0.974994
scRNA-seq	UTP14A	edgeR-QLF	Mast cell	-0.207186	4.48215	0.749527	0.974994
scRNA-seq	RBM26-AS1	edgeR-QLF	Mast cell	-0.348969	3.76031	0.749774	0.975186
scRNA-seq	STT3A	edgeR-QLF	Mast cell	0.207829	5.44619	0.749825	0.975186
scRNA-seq	CENPV	edgeR-QLF	Mast cell	0.228491	4.22715	0.749982	0.975292
scRNA-seq	SCARA3	edgeR-QLF	Mast cell	-0.306646	3.80628	0.750238	0.975314
scRNA-seq	SAP30BP	edgeR-QLF	Mast cell	-0.168722	6.48111	0.750273	0.975314
scRNA-seq	POLR3G	edgeR-QLF	Mast cell	-0.310413	3.69284	0.750324	0.975314
scRNA-seq	ACP1	edgeR-QLF	Mast cell	0.165761	6.59992	0.750347	0.975314
scRNA-seq	TRAF1	edgeR-QLF	Mast cell	-0.160679	4.91965	0.750585	0.975314
scRNA-seq	NQO2	edgeR-QLF	Mast cell	0.184402	5.80488	0.750618	0.975314
scRNA-seq	RFX3	edgeR-QLF	Mast cell	-0.240884	4.52494	0.750625	0.975314
scRNA-seq	GBGT1	edgeR-QLF	Mast cell	0.187006	5.37534	0.7507	0.975314
scRNA-seq	EDRF1	edgeR-QLF	Mast cell	0.177748	4.83821	0.750732	0.975314
scRNA-seq	FKBP11	edgeR-QLF	Mast cell	0.185776	6.06631	0.750751	0.975314
scRNA-seq	CLK1	edgeR-QLF	Mast cell	0.141258	7.64604	0.750926	0.975444
scRNA-seq	PPP3R1	edgeR-QLF	Mast cell	-0.175307	5.18264	0.751267	0.975712
scRNA-seq	IGFBP3	edgeR-QLF	Mast cell	0.231738	5.28196	0.751314	0.975712
scRNA-seq	GJA5	edgeR-QLF	Mast cell	0.345802	3.63108	0.751411	0.975712
scRNA-seq	ZNF609	edgeR-QLF	Mast cell	0.203508	4.71366	0.751433	0.975712
scRNA-seq	WDR20	edgeR-QLF	Mast cell	-0.202047	4.63372	0.75165	0.975771
scRNA-seq	LAMP2	edgeR-QLF	Mast cell	0.161011	5.58425	0.751663	0.975771
scRNA-seq	OPN3	edgeR-QLF	Mast cell	-0.247822	4.0972	0.751704	0.975771
scRNA-seq	DAD1	edgeR-QLF	Mast cell	-0.133674	8.64667	0.751919	0.975848
scRNA-seq	DNAJC1	edgeR-QLF	Mast cell	0.173132	6.78593	0.751927	0.975848
scRNA-seq	HNRNPDL	edgeR-QLF	Mast cell	-0.136939	8.70557	0.752346	0.975848
scRNA-seq	UBE2QL1	edgeR-QLF	Mast cell	0.382634	3.42072	0.75236	0.975848
scRNA-seq	BFSP1	edgeR-QLF	Mast cell	0.382634	3.42072	0.75236	0.975848
scRNA-seq	KHDC1	edgeR-QLF	Mast cell	0.275775	3.52543	0.752364	0.975848
scRNA-seq	ANAPC7	edgeR-QLF	Mast cell	0.17465	4.75901	0.752387	0.975848
scRNA-seq	AMT	edgeR-QLF	Mast cell	0.205784	4.40437	0.752483	0.975848
scRNA-seq	ETNK2	edgeR-QLF	Mast cell	0.330098	3.79022	0.75259	0.975848
scRNA-seq	NOM1	edgeR-QLF	Mast cell	-0.203954	4.61704	0.752594	0.975848
scRNA-seq	MDFI	edgeR-QLF	Mast cell	-0.315477	3.44264	0.752595	0.975848
scRNA-seq	PPP3CB	edgeR-QLF	Mast cell	-0.175193	5.32336	0.752724	0.975848
scRNA-seq	ARL8A	edgeR-QLF	Mast cell	0.163183	5.67802	0.752741	0.975848
scRNA-seq	NUP50	edgeR-QLF	Mast cell	0.22219	5.7407	0.753038	0.975951
scRNA-seq	FOXP4	edgeR-QLF	Mast cell	0.240783	4.11146	0.753113	0.975951
scRNA-seq	GSN	edgeR-QLF	Mast cell	0.17669	8.5511	0.753172	0.975951
scRNA-seq	PRKN	edgeR-QLF	Mast cell	-0.444075	3.72445	0.753259	0.975951
scRNA-seq	ASB16-AS1	edgeR-QLF	Mast cell	0.20847	4.08715	0.753329	0.975951
scRNA-seq	USP6	edgeR-QLF	Mast cell	0.320178	3.4618	0.753378	0.975951
scRNA-seq	ZNF621	edgeR-QLF	Mast cell	-0.184309	4.4878	0.753406	0.975951
scRNA-seq	ENO2	edgeR-QLF	Mast cell	0.181437	5.2492	0.753422	0.975951
scRNA-seq	TPX2	edgeR-QLF	Mast cell	0.393466	4.57649	0.753521	0.975981
scRNA-seq	CRTAP	edgeR-QLF	Mast cell	-0.186107	7.2124	0.753655	0.976058
scRNA-seq	COMMD1	edgeR-QLF	Mast cell	0.175113	5.80507	0.753941	0.976186
scRNA-seq	CWC27	edgeR-QLF	Mast cell	-0.18039	5.15398	0.753973	0.976186
scRNA-seq	ARL5A	edgeR-QLF	Mast cell	-0.16315	6.16903	0.754009	0.976186
scRNA-seq	NUDT12	edgeR-QLF	Mast cell	-0.254367	4.2517	0.754055	0.976186
scRNA-seq	ARMC8	edgeR-QLF	Mast cell	-0.15749	5.38408	0.754259	0.976288
scRNA-seq	SH3PXD2A	edgeR-QLF	Mast cell	0.219789	4.97113	0.754284	0.976288
scRNA-seq	CCDC18	edgeR-QLF	Mast cell	-0.186109	4.97326	0.754503	0.97633
scRNA-seq	BCL9	edgeR-QLF	Mast cell	-0.236709	4.06144	0.754521	0.97633
scRNA-seq	RSU1	edgeR-QLF	Mast cell	-0.181893	6.3376	0.754543	0.97633
scRNA-seq	HNRNPU	edgeR-QLF	Mast cell	-0.126891	8.18951	0.754703	0.976353
scRNA-seq	SNUPN	edgeR-QLF	Mast cell	-0.183557	5.00246	0.754777	0.976353
scRNA-seq	SPAST	edgeR-QLF	Mast cell	0.201412	4.69089	0.754787	0.976353
scRNA-seq	SDF2	edgeR-QLF	Mast cell	0.166674	5.67246	0.754953	0.976419
scRNA-seq	ZNF792	edgeR-QLF	Mast cell	-0.212637	3.97498	0.755055	0.976419
scRNA-seq	MRPL13	edgeR-QLF	Mast cell	-0.151561	5.56218	0.755091	0.976419
scRNA-seq	FBLN5	edgeR-QLF	Mast cell	-0.235937	4.4897	0.755195	0.976419
scRNA-seq	LINC00324	edgeR-QLF	Mast cell	0.183712	4.76545	0.755242	0.976419
scRNA-seq	GIN1	edgeR-QLF	Mast cell	-0.217248	4.19727	0.755359	0.976419
scRNA-seq	GALE	edgeR-QLF	Mast cell	0.20241	4.37637	0.755367	0.976419
scRNA-seq	CFL1	edgeR-QLF	Mast cell	-0.113944	9.86951	0.75544	0.976419
scRNA-seq	METTL22	edgeR-QLF	Mast cell	-0.212491	4.15047	0.755578	0.976501
scRNA-seq	KAT14	edgeR-QLF	Mast cell	0.212085	4.46219	0.755695	0.976516
scRNA-seq	LURAP1	edgeR-QLF	Mast cell	0.266236	3.74814	0.75574	0.976516
scRNA-seq	ZNF461	edgeR-QLF	Mast cell	0.253279	3.87074	0.756253	0.97655
scRNA-seq	FAM83D	edgeR-QLF	Mast cell	-0.316701	3.41655	0.756297	0.97655
scRNA-seq	CRK	edgeR-QLF	Mast cell	0.190459	5.56787	0.756331	0.97655
scRNA-seq	ICAM5	edgeR-QLF	Mast cell	0.243484	3.67178	0.756416	0.97655
scRNA-seq	SLC36A1	edgeR-QLF	Mast cell	0.226335	4.03725	0.75647	0.97655
scRNA-seq	CCDC121	edgeR-QLF	Mast cell	-0.248326	3.81538	0.756569	0.97655
scRNA-seq	NUP205	edgeR-QLF	Mast cell	-0.20616	4.52851	0.756657	0.97655
scRNA-seq	DTX3L	edgeR-QLF	Mast cell	0.19608	4.92861	0.756768	0.97655
scRNA-seq	ANXA2R	edgeR-QLF	Mast cell	0.181046	4.97175	0.756842	0.97655
scRNA-seq	PRELP	edgeR-QLF	Mast cell	0.222169	5.37079	0.756871	0.97655
scRNA-seq	GSTM4	edgeR-QLF	Mast cell	-0.250726	5.77242	0.757044	0.97655
scRNA-seq	PHF12	edgeR-QLF	Mast cell	-0.174655	4.88794	0.757055	0.97655
scRNA-seq	SRI	edgeR-QLF	Mast cell	0.160777	7.25357	0.757167	0.97655
scRNA-seq	RSBN1L	edgeR-QLF	Mast cell	-0.152881	6.95544	0.757338	0.97655
scRNA-seq	PLCB2	edgeR-QLF	Mast cell	0.174119	5.96602	0.757343	0.97655
scRNA-seq	ABHD16A	edgeR-QLF	Mast cell	0.185221	5.08437	0.757351	0.97655
scRNA-seq	CIZ1	edgeR-QLF	Mast cell	0.206589	4.95462	0.757575	0.97655
scRNA-seq	CDNF	edgeR-QLF	Mast cell	-0.340946	3.50599	0.757668	0.97655
scRNA-seq	TMEM129	edgeR-QLF	Mast cell	0.213007	4.34899	0.757675	0.97655
scRNA-seq	NME7	edgeR-QLF	Mast cell	0.18817	5.04344	0.757835	0.97655
scRNA-seq	CAP2	edgeR-QLF	Mast cell	0.376487	3.92605	0.757885	0.97655
scRNA-seq	CD2BP2	edgeR-QLF	Mast cell	-0.175103	5.90163	0.757902	0.97655
scRNA-seq	PSMD12	edgeR-QLF	Mast cell	0.189859	6.10009	0.757953	0.97655
scRNA-seq	VAV3	edgeR-QLF	Mast cell	-0.179291	5.5344	0.758153	0.97655
scRNA-seq	RUNDC3B	edgeR-QLF	Mast cell	-0.329759	3.49348	0.758175	0.97655
scRNA-seq	SMARCC1	edgeR-QLF	Mast cell	-0.159204	5.71044	0.758183	0.97655
scRNA-seq	ISOC1	edgeR-QLF	Mast cell	0.180953	4.66908	0.758232	0.97655
scRNA-seq	TFE3	edgeR-QLF	Mast cell	-0.216025	5.29078	0.758387	0.97655
scRNA-seq	METAP2	edgeR-QLF	Mast cell	-0.161163	6.82927	0.758439	0.97655
scRNA-seq	KCNC4	edgeR-QLF	Mast cell	0.224281	3.99496	0.758445	0.97655
scRNA-seq	OXTR	edgeR-QLF	Mast cell	-0.36317	3.42394	0.758668	0.97655
scRNA-seq	PCBP2	edgeR-QLF	Mast cell	0.149882	7.82514	0.758797	0.97655
scRNA-seq	SFMBT2	edgeR-QLF	Mast cell	0.197197	4.25752	0.758866	0.97655
scRNA-seq	ADAT2	edgeR-QLF	Mast cell	-0.224238	4.32353	0.758894	0.97655
scRNA-seq	SNTA1	edgeR-QLF	Mast cell	-0.22838	4.0129	0.758913	0.97655
scRNA-seq	SNF8	edgeR-QLF	Mast cell	-0.164229	6.22562	0.758953	0.97655
scRNA-seq	LMOD1	edgeR-QLF	Mast cell	-0.237964	4.64044	0.759291	0.97655
scRNA-seq	SLC22A5	edgeR-QLF	Mast cell	-0.240281	3.74819	0.759375	0.97655
scRNA-seq	SLC50A1	edgeR-QLF	Mast cell	-0.17923	5.62811	0.759389	0.97655
scRNA-seq	ANKRD13C	edgeR-QLF	Mast cell	-0.180887	4.50286	0.759576	0.97655
scRNA-seq	CHEK2	edgeR-QLF	Mast cell	0.194011	4.05849	0.759591	0.97655
scRNA-seq	ZMYM1	edgeR-QLF	Mast cell	0.188487	4.47571	0.759614	0.97655
scRNA-seq	ORC6	edgeR-QLF	Mast cell	0.223974	4.01426	0.759648	0.97655
scRNA-seq	FMOD	edgeR-QLF	Mast cell	0.250729	4.66107	0.759662	0.97655
scRNA-seq	NDN	edgeR-QLF	Mast cell	-0.232735	4.52477	0.759763	0.97655
scRNA-seq	SFXN2	edgeR-QLF	Mast cell	0.263912	3.81997	0.759792	0.97655
scRNA-seq	ICAM4	edgeR-QLF	Mast cell	0.187233	4.61946	0.759927	0.97655
scRNA-seq	FBXW4	edgeR-QLF	Mast cell	-0.171105	4.46494	0.759957	0.97655
scRNA-seq	TPBG	edgeR-QLF	Mast cell	-0.267141	3.63127	0.760042	0.97655
scRNA-seq	BCL7A	edgeR-QLF	Mast cell	-0.173316	4.81539	0.760153	0.97655
scRNA-seq	PRIM1	edgeR-QLF	Mast cell	0.184173	4.40411	0.76022	0.97655
scRNA-seq	AAR2	edgeR-QLF	Mast cell	0.201853	4.20813	0.760239	0.97655
scRNA-seq	TRAP1	edgeR-QLF	Mast cell	-0.190377	4.93871	0.760303	0.97655
scRNA-seq	FIG4	edgeR-QLF	Mast cell	0.195805	4.43636	0.76041	0.97655
scRNA-seq	RNF144A	edgeR-QLF	Mast cell	-0.191386	4.48996	0.760464	0.97655
scRNA-seq	JUND	edgeR-QLF	Mast cell	0.116884	9.52472	0.760562	0.97655
scRNA-seq	PRCP	edgeR-QLF	Mast cell	-0.201712	5.97217	0.760674	0.97655
scRNA-seq	LPAR6	edgeR-QLF	Mast cell	-0.246452	6.61966	0.760754	0.97655
scRNA-seq	ABCA8	edgeR-QLF	Mast cell	0.290556	3.5532	0.7608	0.97655
scRNA-seq	PDE2A	edgeR-QLF	Mast cell	0.21993	3.82325	0.76083	0.97655
scRNA-seq	RILP	edgeR-QLF	Mast cell	-0.182542	4.64073	0.760848	0.97655
scRNA-seq	SETD1B	edgeR-QLF	Mast cell	0.203853	4.42973	0.760989	0.97655
scRNA-seq	ZFYVE26	edgeR-QLF	Mast cell	0.196209	4.16151	0.761221	0.97655
scRNA-seq	ESRRA	edgeR-QLF	Mast cell	0.159194	4.91187	0.761225	0.97655
scRNA-seq	FDPS	edgeR-QLF	Mast cell	0.169958	6.37773	0.761235	0.97655
scRNA-seq	NMNAT2	edgeR-QLF	Mast cell	0.363735	3.52269	0.761265	0.97655
scRNA-seq	PLXNC1	edgeR-QLF	Mast cell	-0.163973	5.11918	0.76149	0.97655
scRNA-seq	PYCARD	edgeR-QLF	Mast cell	0.15901	7.3889	0.761495	0.97655
scRNA-seq	NRCAM	edgeR-QLF	Mast cell	0.314357	4.06833	0.761662	0.97655
scRNA-seq	ACOX3	edgeR-QLF	Mast cell	0.263655	4.3404	0.761707	0.97655
scRNA-seq	NEIL2	edgeR-QLF	Mast cell	-0.204608	4.29689	0.761807	0.97655
scRNA-seq	ELK4	edgeR-QLF	Mast cell	0.172661	5.75784	0.761934	0.97655
scRNA-seq	TBC1D25	edgeR-QLF	Mast cell	-0.242563	3.91477	0.762042	0.97655
scRNA-seq	CACTIN	edgeR-QLF	Mast cell	0.233888	3.69779	0.762063	0.97655
scRNA-seq	ZNF483	edgeR-QLF	Mast cell	0.216111	3.95291	0.762094	0.97655
scRNA-seq	NFYC	edgeR-QLF	Mast cell	0.185666	5.33834	0.76211	0.97655
scRNA-seq	EXD3	edgeR-QLF	Mast cell	0.200746	4.35184	0.762225	0.97655
scRNA-seq	CA11	edgeR-QLF	Mast cell	0.284644	3.81066	0.762392	0.97655
scRNA-seq	IFT22	edgeR-QLF	Mast cell	0.193238	4.62325	0.762417	0.97655
scRNA-seq	ANKLE2	edgeR-QLF	Mast cell	-0.162705	6.11565	0.762604	0.97655
scRNA-seq	TXNDC15	edgeR-QLF	Mast cell	-0.154025	5.89766	0.762634	0.97655
scRNA-seq	SLC43A1	edgeR-QLF	Mast cell	-0.233562	4.38005	0.762707	0.97655
scRNA-seq	KIFAP3	edgeR-QLF	Mast cell	-0.177565	5.52173	0.762819	0.97655
scRNA-seq	ZNF865	edgeR-QLF	Mast cell	-0.24407	3.82369	0.762904	0.97655
scRNA-seq	GORASP2	edgeR-QLF	Mast cell	0.168641	5.23553	0.762909	0.97655
scRNA-seq	SALL2	edgeR-QLF	Mast cell	-0.33084	3.54791	0.76292	0.97655
scRNA-seq	CTSH	edgeR-QLF	Mast cell	0.17558	6.34932	0.762972	0.97655
scRNA-seq	PERP	edgeR-QLF	Mast cell	-0.202128	4.97634	0.762981	0.97655
scRNA-seq	CTPS2	edgeR-QLF	Mast cell	0.221011	4.26752	0.763	0.97655
scRNA-seq	DUOX1	edgeR-QLF	Mast cell	0.207655	4.12755	0.763109	0.97655
scRNA-seq	TSPAN3	edgeR-QLF	Mast cell	-0.169589	6.61986	0.76311	0.97655
scRNA-seq	IWS1	edgeR-QLF	Mast cell	0.171956	5.17178	0.763124	0.97655
scRNA-seq	SREBF1	edgeR-QLF	Mast cell	-0.215489	5.81501	0.763192	0.97655
scRNA-seq	LINC00852	edgeR-QLF	Mast cell	0.247846	3.52932	0.763249	0.97655
scRNA-seq	ZNF529	edgeR-QLF	Mast cell	-0.252679	6.10727	0.76331	0.97655
scRNA-seq	SLK	edgeR-QLF	Mast cell	-0.16416	6.02983	0.763313	0.97655
scRNA-seq	MYO5B	edgeR-QLF	Mast cell	-0.307323	3.39709	0.763462	0.97655
scRNA-seq	NAA30	edgeR-QLF	Mast cell	0.190375	4.34934	0.763472	0.97655
scRNA-seq	TMEM19	edgeR-QLF	Mast cell	-0.218621	5.60205	0.763597	0.97655
scRNA-seq	SHROOM1	edgeR-QLF	Mast cell	0.21989	4.34656	0.763628	0.97655
scRNA-seq	ZNF613	edgeR-QLF	Mast cell	-0.281513	3.61904	0.763636	0.97655
scRNA-seq	LDHD	edgeR-QLF	Mast cell	-0.32742	3.53059	0.763644	0.97655
scRNA-seq	ZFAT	edgeR-QLF	Mast cell	0.229909	4.02285	0.76365	0.97655
scRNA-seq	BBS9	edgeR-QLF	Mast cell	-0.241094	3.9107	0.763653	0.97655
scRNA-seq	CSE1L	edgeR-QLF	Mast cell	-0.194245	5.48717	0.763815	0.97655
scRNA-seq	LINC02381	edgeR-QLF	Mast cell	0.414323	3.7279	0.763857	0.97655
scRNA-seq	LRRC8D	edgeR-QLF	Mast cell	-0.230249	3.93952	0.763859	0.97655
scRNA-seq	ICA1L	edgeR-QLF	Mast cell	0.224688	4.12427	0.763946	0.97655
scRNA-seq	ANKH	edgeR-QLF	Mast cell	-0.183633	5.90527	0.763972	0.97655
scRNA-seq	ZNF727	edgeR-QLF	Mast cell	0.322533	3.67703	0.764098	0.976615
scRNA-seq	PAXBP1-AS1	edgeR-QLF	Mast cell	0.262955	3.71154	0.764279	0.976675
scRNA-seq	SBDS	edgeR-QLF	Mast cell	0.144752	7.19013	0.764357	0.976675
scRNA-seq	ERG	edgeR-QLF	Mast cell	0.174156	5.21608	0.764469	0.976675
scRNA-seq	ATAT1	edgeR-QLF	Mast cell	0.204034	3.98842	0.7646	0.976675
scRNA-seq	BIRC6	edgeR-QLF	Mast cell	-0.149131	6.84193	0.764628	0.976675
scRNA-seq	ASF1B	edgeR-QLF	Mast cell	0.243209	3.7816	0.764645	0.976675
scRNA-seq	ADCY9	edgeR-QLF	Mast cell	0.340059	4.42232	0.764775	0.976675
scRNA-seq	NRIP3	edgeR-QLF	Mast cell	-0.186506	4.47186	0.764817	0.976675
scRNA-seq	FIGN	edgeR-QLF	Mast cell	-0.300609	3.61374	0.764838	0.976675
scRNA-seq	SYTL3	edgeR-QLF	Mast cell	-0.206247	7.30799	0.764945	0.976675
scRNA-seq	B4GALNT3	edgeR-QLF	Mast cell	0.326775	3.41045	0.765031	0.976675
scRNA-seq	HK2	edgeR-QLF	Mast cell	-0.229868	6.16009	0.765056	0.976675
scRNA-seq	PREB	edgeR-QLF	Mast cell	0.17597	4.99155	0.765124	0.976675
scRNA-seq	APPL1	edgeR-QLF	Mast cell	0.15833	6.16231	0.765207	0.976686
scRNA-seq	POU2F1	edgeR-QLF	Mast cell	-0.172959	4.84561	0.765379	0.976809
scRNA-seq	MTMR8	edgeR-QLF	Mast cell	0.330471	3.50396	0.765779	0.977041
scRNA-seq	NTRK1	edgeR-QLF	Mast cell	-0.186109	5.29918	0.765826	0.977041
scRNA-seq	PDE4DIP	edgeR-QLF	Mast cell	0.182408	5.43286	0.765842	0.977041
scRNA-seq	BRAF	edgeR-QLF	Mast cell	-0.166223	4.98251	0.765885	0.977041
scRNA-seq	NUB1	edgeR-QLF	Mast cell	0.15474	6.36677	0.765961	0.977041
scRNA-seq	ARL9	edgeR-QLF	Mast cell	-0.294585	3.51411	0.766148	0.977041
scRNA-seq	SNX5	edgeR-QLF	Mast cell	-0.160231	7.09203	0.766196	0.977041
scRNA-seq	VPS28	edgeR-QLF	Mast cell	-0.145391	7.9487	0.766211	0.977041
scRNA-seq	NTN4	edgeR-QLF	Mast cell	0.31494	3.52178	0.766307	0.977041
scRNA-seq	LINC00323	edgeR-QLF	Mast cell	0.216941	3.82045	0.766314	0.977041
scRNA-seq	DIAPH1	edgeR-QLF	Mast cell	0.144938	5.89919	0.766525	0.977214
scRNA-seq	THAP8	edgeR-QLF	Mast cell	-0.247498	3.78799	0.766653	0.977281
scRNA-seq	BANK1	edgeR-QLF	Mast cell	-0.251591	4.45567	0.766891	0.977376
scRNA-seq	CSRNP2	edgeR-QLF	Mast cell	0.293664	5.50877	0.766977	0.977376
scRNA-seq	IFI27L1	edgeR-QLF	Mast cell	0.186623	4.38762	0.767057	0.977376
scRNA-seq	CLEC11A	edgeR-QLF	Mast cell	0.245676	5.42563	0.767074	0.977376
scRNA-seq	SMIM10	edgeR-QLF	Mast cell	-0.198087	4.84326	0.767143	0.977376
scRNA-seq	PRSS27	edgeR-QLF	Mast cell	0.301731	3.74345	0.767241	0.977376
scRNA-seq	RBMS2	edgeR-QLF	Mast cell	-0.233316	4.04631	0.767296	0.977376
scRNA-seq	NAA50	edgeR-QLF	Mast cell	0.164325	5.62655	0.76733	0.977376
scRNA-seq	RPF1	edgeR-QLF	Mast cell	0.166197	5.29432	0.767594	0.977501
scRNA-seq	HMCES	edgeR-QLF	Mast cell	0.212247	4.98688	0.767699	0.977501
scRNA-seq	LMO4	edgeR-QLF	Mast cell	-0.168969	8.58148	0.767716	0.977501
scRNA-seq	PDHB	edgeR-QLF	Mast cell	-0.169051	5.70784	0.76773	0.977501
scRNA-seq	ZNF696	edgeR-QLF	Mast cell	-0.230985	3.74331	0.767915	0.977641
scRNA-seq	GRAMD1C	edgeR-QLF	Mast cell	0.293999	3.60491	0.768014	0.977671
scRNA-seq	AIFM1	edgeR-QLF	Mast cell	0.208015	4.82461	0.76813	0.977685
scRNA-seq	SH3YL1	edgeR-QLF	Mast cell	0.18198	4.61705	0.768242	0.977685
scRNA-seq	ZNF512	edgeR-QLF	Mast cell	0.20848	4.15214	0.768251	0.977685
scRNA-seq	NECAB3	edgeR-QLF	Mast cell	-0.233145	3.68635	0.768418	0.977688
scRNA-seq	LINC01116	edgeR-QLF	Mast cell	-0.216503	4.06548	0.768468	0.977688
scRNA-seq	NOXA1	edgeR-QLF	Mast cell	-0.224112	4.05389	0.768669	0.977688
scRNA-seq	EIF2AK1	edgeR-QLF	Mast cell	-0.160324	6.28083	0.768746	0.977688
scRNA-seq	PXK	edgeR-QLF	Mast cell	0.153336	5.39489	0.768757	0.977688
scRNA-seq	NPY1R	edgeR-QLF	Mast cell	-0.403007	3.44779	0.768767	0.977688
scRNA-seq	FKBP1A	edgeR-QLF	Mast cell	-0.128022	7.66114	0.76881	0.977688
scRNA-seq	HS2ST1	edgeR-QLF	Mast cell	0.202043	5.16763	0.768897	0.977688
scRNA-seq	TRAFD1	edgeR-QLF	Mast cell	0.217372	4.94895	0.76897	0.977688
scRNA-seq	FAM117B	edgeR-QLF	Mast cell	-0.239691	3.90393	0.769116	0.977688
scRNA-seq	HACE1	edgeR-QLF	Mast cell	0.265576	3.88657	0.769131	0.977688
scRNA-seq	PPP2R2D	edgeR-QLF	Mast cell	0.171342	5.09094	0.769183	0.977688
scRNA-seq	ZNF778	edgeR-QLF	Mast cell	0.226611	3.80385	0.769282	0.977688
scRNA-seq	ABHD14A	edgeR-QLF	Mast cell	0.182269	5.51018	0.769579	0.977688
scRNA-seq	LINC00996	edgeR-QLF	Mast cell	0.230198	4.20327	0.769613	0.977688
scRNA-seq	PCSK7	edgeR-QLF	Mast cell	0.139536	7.4768	0.769644	0.977688
scRNA-seq	EMC3	edgeR-QLF	Mast cell	0.147462	5.79296	0.769717	0.977688
scRNA-seq	UBN1	edgeR-QLF	Mast cell	-0.1526	5.51644	0.769773	0.977688
scRNA-seq	BZW1	edgeR-QLF	Mast cell	-0.143236	7.40068	0.7699	0.977688
scRNA-seq	TNFSF9	edgeR-QLF	Mast cell	0.20011	4.3991	0.769904	0.977688
scRNA-seq	MTFR2	edgeR-QLF	Mast cell	0.285566	3.6555	0.769956	0.977688
scRNA-seq	ZNF331	edgeR-QLF	Mast cell	-0.179911	7.55128	0.770075	0.977688
scRNA-seq	FAM111A-DT	edgeR-QLF	Mast cell	-0.232967	3.97844	0.77015	0.977688
scRNA-seq	KLF15	edgeR-QLF	Mast cell	0.317216	3.41229	0.770222	0.977688
scRNA-seq	DFFB	edgeR-QLF	Mast cell	0.225237	3.78263	0.770279	0.977688
scRNA-seq	ATP5MGL	edgeR-QLF	Mast cell	-0.228862	3.51261	0.77028	0.977688
scRNA-seq	SLC35A5	edgeR-QLF	Mast cell	0.182183	4.16855	0.770288	0.977688
scRNA-seq	SEC63	edgeR-QLF	Mast cell	-0.150938	6.34378	0.77037	0.977696
scRNA-seq	BRF2	edgeR-QLF	Mast cell	0.267654	5.25072	0.770739	0.978068
scRNA-seq	BUD13	edgeR-QLF	Mast cell	-0.201553	4.37454	0.771019	0.978329
scRNA-seq	RASGEF1B	edgeR-QLF	Mast cell	-0.167736	7.01493	0.771144	0.97833
scRNA-seq	PITHD1	edgeR-QLF	Mast cell	-0.14324	5.90641	0.771206	0.97833
scRNA-seq	ALDH7A1	edgeR-QLF	Mast cell	0.259703	3.74171	0.771263	0.97833
scRNA-seq	WIPI1	edgeR-QLF	Mast cell	0.20181	6.22143	0.771475	0.97833
scRNA-seq	CORO1B	edgeR-QLF	Mast cell	-0.154135	7.15589	0.771534	0.97833
scRNA-seq	ZNF26	edgeR-QLF	Mast cell	0.170037	4.8643	0.771559	0.97833
scRNA-seq	CENPF	edgeR-QLF	Mast cell	0.246045	4.53514	0.771705	0.97833
scRNA-seq	SDCCAG8	edgeR-QLF	Mast cell	-0.144838	5.84021	0.771847	0.97833
scRNA-seq	PIN1	edgeR-QLF	Mast cell	-0.142982	6.96119	0.771848	0.97833
scRNA-seq	TTC7B	edgeR-QLF	Mast cell	-0.156931	4.97932	0.77212	0.97833
scRNA-seq	TOR2A	edgeR-QLF	Mast cell	0.217869	5.10105	0.772134	0.97833
scRNA-seq	RAD21	edgeR-QLF	Mast cell	-0.160221	6.33792	0.772142	0.97833
scRNA-seq	TRPV1	edgeR-QLF	Mast cell	0.271376	3.87686	0.772279	0.97833
scRNA-seq	ARHGAP22	edgeR-QLF	Mast cell	-0.234596	4.6245	0.772328	0.97833
scRNA-seq	GMEB1	edgeR-QLF	Mast cell	-0.17454	4.99665	0.772328	0.97833
scRNA-seq	NR2C2AP	edgeR-QLF	Mast cell	0.226299	4.79049	0.772385	0.97833
scRNA-seq	PIGZ	edgeR-QLF	Mast cell	-0.219633	3.87591	0.772474	0.97833
scRNA-seq	CD40	edgeR-QLF	Mast cell	0.237731	6.02573	0.772533	0.97833
scRNA-seq	ZFHX2	edgeR-QLF	Mast cell	-0.270946	3.47523	0.77267	0.97833
scRNA-seq	ARNT	edgeR-QLF	Mast cell	-0.180304	4.79327	0.772683	0.97833
scRNA-seq	MPV17L2	edgeR-QLF	Mast cell	-0.194949	4.61961	0.772888	0.97833
scRNA-seq	ERGIC3	edgeR-QLF	Mast cell	-0.141498	7.56012	0.772974	0.97833
scRNA-seq	KDM3A	edgeR-QLF	Mast cell	-0.170559	4.84588	0.772984	0.97833
scRNA-seq	KPNA6	edgeR-QLF	Mast cell	-0.166222	5.04703	0.772995	0.97833
scRNA-seq	DNAJB9	edgeR-QLF	Mast cell	0.198123	6.57778	0.773013	0.97833
scRNA-seq	CSNK2A1	edgeR-QLF	Mast cell	-0.160699	5.87183	0.773043	0.97833
scRNA-seq	LINC01970	edgeR-QLF	Mast cell	-0.207489	4.20335	0.773057	0.97833
scRNA-seq	RPL36	edgeR-QLF	Mast cell	-0.103631	11.2896	0.773215	0.978349
scRNA-seq	DEDD2	edgeR-QLF	Mast cell	-0.153922	4.94274	0.77325	0.978349
scRNA-seq	SSBP3	edgeR-QLF	Mast cell	0.18407	5.55965	0.773298	0.978349
scRNA-seq	SPATA41	edgeR-QLF	Mast cell	0.25888	3.39758	0.773566	0.978593
scRNA-seq	METTL6	edgeR-QLF	Mast cell	0.190687	4.21074	0.773673	0.978633
scRNA-seq	PAFAH1B3	edgeR-QLF	Mast cell	-0.157339	5.49069	0.773978	0.978828
scRNA-seq	PTPN2	edgeR-QLF	Mast cell	0.135571	6.05279	0.773989	0.978828
scRNA-seq	ELOVL5	edgeR-QLF	Mast cell	0.163663	6.16715	0.774197	0.978828
scRNA-seq	LRRC40	edgeR-QLF	Mast cell	0.171011	4.47213	0.77425	0.978828
scRNA-seq	APLNR	edgeR-QLF	Mast cell	-0.284439	3.71265	0.774252	0.978828
scRNA-seq	CMTR1	edgeR-QLF	Mast cell	-0.17199	4.34683	0.774333	0.978828
scRNA-seq	METTL2A	edgeR-QLF	Mast cell	-0.170564	4.6566	0.774395	0.978828
scRNA-seq	ZNF718	edgeR-QLF	Mast cell	0.247259	4.08556	0.774487	0.978828
scRNA-seq	CCDC144A	edgeR-QLF	Mast cell	-0.168692	5.54945	0.774541	0.978828
scRNA-seq	PPM1A	edgeR-QLF	Mast cell	-0.173314	5.51754	0.774607	0.978828
scRNA-seq	EMC1	edgeR-QLF	Mast cell	-0.166091	4.78684	0.774688	0.978828
scRNA-seq	ACOX1	edgeR-QLF	Mast cell	-0.160861	4.72641	0.774733	0.978828
scRNA-seq	ARHGAP17	edgeR-QLF	Mast cell	-0.204305	5.78496	0.774978	0.979043
scRNA-seq	PAX8	edgeR-QLF	Mast cell	0.274129	3.57428	0.775152	0.979084
scRNA-seq	PGP	edgeR-QLF	Mast cell	0.165551	5.83968	0.775165	0.979084
scRNA-seq	NPEPPS	edgeR-QLF	Mast cell	0.144857	5.62655	0.775237	0.979084
scRNA-seq	ZC3HC1	edgeR-QLF	Mast cell	0.191204	4.11429	0.775798	0.979551
scRNA-seq	PPM1M	edgeR-QLF	Mast cell	-0.149727	4.85712	0.7758	0.979551
scRNA-seq	PDLIM5	edgeR-QLF	Mast cell	0.156908	6.70379	0.775834	0.979551
scRNA-seq	ZNF717	edgeR-QLF	Mast cell	-0.235576	3.79559	0.775986	0.979648
scRNA-seq	RABEP2	edgeR-QLF	Mast cell	0.15998	4.77594	0.776251	0.979888
scRNA-seq	PRMT6	edgeR-QLF	Mast cell	-0.210493	3.91251	0.77635	0.979917
scRNA-seq	UTF1	edgeR-QLF	Mast cell	-0.260449	3.48174	0.776751	0.980193
scRNA-seq	ADGRE2	edgeR-QLF	Mast cell	-0.156826	5.77016	0.776765	0.980193
scRNA-seq	SYNE3	edgeR-QLF	Mast cell	0.165782	4.75851	0.776795	0.980193
scRNA-seq	NUAK1	edgeR-QLF	Mast cell	-0.231089	3.96554	0.776981	0.980333
scRNA-seq	GAL3ST4	edgeR-QLF	Mast cell	-0.323429	3.9374	0.777119	0.980392
scRNA-seq	EVI2A	edgeR-QLF	Mast cell	-0.135095	6.40118	0.77718	0.980392
scRNA-seq	VPS37A	edgeR-QLF	Mast cell	-0.163166	5.00504	0.777423	0.980483
scRNA-seq	OSBPL2	edgeR-QLF	Mast cell	-0.180862	4.56743	0.777474	0.980483
scRNA-seq	LRMDA	edgeR-QLF	Mast cell	-0.16845	5.78332	0.777524	0.980483
scRNA-seq	UBE2C	edgeR-QLF	Mast cell	-0.302482	3.62166	0.777574	0.980483
scRNA-seq	ZNF584	edgeR-QLF	Mast cell	0.185316	4.24152	0.777888	0.980483
scRNA-seq	ARL4A	edgeR-QLF	Mast cell	-0.147207	6.30676	0.777911	0.980483
scRNA-seq	EXOSC5	edgeR-QLF	Mast cell	-0.189301	4.77307	0.777945	0.980483
scRNA-seq	REXO5	edgeR-QLF	Mast cell	-0.18512	4.22404	0.777974	0.980483
scRNA-seq	DDRGK1	edgeR-QLF	Mast cell	0.132382	5.85851	0.77801	0.980483
scRNA-seq	TPRA1	edgeR-QLF	Mast cell	0.165457	5.60718	0.778065	0.980483
scRNA-seq	CCDC25	edgeR-QLF	Mast cell	-0.167708	5.85325	0.778083	0.980483
scRNA-seq	CFD	edgeR-QLF	Mast cell	0.163897	5.39848	0.778403	0.980791
scRNA-seq	GTF3C4	edgeR-QLF	Mast cell	-0.193039	4.17609	0.778912	0.980881
scRNA-seq	FADS2	edgeR-QLF	Mast cell	-0.186593	4.99339	0.778923	0.980881
scRNA-seq	COX7A1	edgeR-QLF	Mast cell	-0.160874	5.87615	0.778971	0.980881
scRNA-seq	ARHGEF1	edgeR-QLF	Mast cell	-0.16022	6.73246	0.778998	0.980881
scRNA-seq	RALBP1	edgeR-QLF	Mast cell	-0.150566	6.4385	0.779191	0.980881
scRNA-seq	PTGES3	edgeR-QLF	Mast cell	0.128846	7.77248	0.779277	0.980881
scRNA-seq	CCT6B	edgeR-QLF	Mast cell	-0.242443	3.72128	0.779342	0.980881
scRNA-seq	SAXO2	edgeR-QLF	Mast cell	0.335859	3.46534	0.779391	0.980881
scRNA-seq	NBPF12	edgeR-QLF	Mast cell	0.193941	4.10269	0.779506	0.980881
scRNA-seq	RNF214	edgeR-QLF	Mast cell	0.168994	4.60583	0.779585	0.980881
scRNA-seq	BROX	edgeR-QLF	Mast cell	0.155821	5.84465	0.779625	0.980881
scRNA-seq	STARD13	edgeR-QLF	Mast cell	0.317496	4.91641	0.779645	0.980881
scRNA-seq	LRRK1	edgeR-QLF	Mast cell	0.17103	5.21674	0.779652	0.980881
scRNA-seq	PCGF3	edgeR-QLF	Mast cell	0.177034	5.23998	0.779925	0.980881
scRNA-seq	FAM200A	edgeR-QLF	Mast cell	-0.202167	4.60271	0.779966	0.980881
scRNA-seq	IL1R2	edgeR-QLF	Mast cell	0.263935	4.18911	0.779976	0.980881
scRNA-seq	SNX20	edgeR-QLF	Mast cell	-0.170758	4.60478	0.780029	0.980881
scRNA-seq	EVI5L	edgeR-QLF	Mast cell	-0.275748	3.69258	0.7801	0.980881
scRNA-seq	METTL9	edgeR-QLF	Mast cell	0.144704	6.43316	0.780126	0.980881
scRNA-seq	DAP3	edgeR-QLF	Mast cell	0.150826	5.66713	0.78017	0.980881
scRNA-seq	SCMH1	edgeR-QLF	Mast cell	0.213307	3.93475	0.780242	0.980881
scRNA-seq	PMP22	edgeR-QLF	Mast cell	-0.168203	7.59164	0.780291	0.980881
scRNA-seq	MT1X	edgeR-QLF	Mast cell	-0.15023	6.93157	0.780393	0.980881
scRNA-seq	PATZ1	edgeR-QLF	Mast cell	0.187063	4.39564	0.78051	0.980881
scRNA-seq	DDX19A	edgeR-QLF	Mast cell	0.170936	5.30666	0.78054	0.980881
scRNA-seq	TICAM2	edgeR-QLF	Mast cell	-0.22221	4.33394	0.780571	0.980881
scRNA-seq	CIITA	edgeR-QLF	Mast cell	-0.193392	5.65682	0.7806	0.980881
scRNA-seq	SAAL1	edgeR-QLF	Mast cell	-0.164921	4.26413	0.780711	0.980881
scRNA-seq	GAB1	edgeR-QLF	Mast cell	-0.200307	4.35097	0.7809	0.980881
scRNA-seq	ABCC10	edgeR-QLF	Mast cell	0.204375	4.03184	0.781023	0.980881
scRNA-seq	VNN2	edgeR-QLF	Mast cell	0.189679	3.52267	0.781077	0.980881
scRNA-seq	LENG1	edgeR-QLF	Mast cell	0.161358	5.77891	0.781088	0.980881
scRNA-seq	AFG1L	edgeR-QLF	Mast cell	-0.213464	3.73364	0.781127	0.980881
scRNA-seq	LPCAT4	edgeR-QLF	Mast cell	-0.205986	4.27524	0.781271	0.980881
scRNA-seq	WHRN	edgeR-QLF	Mast cell	-0.228869	3.73572	0.781411	0.980881
scRNA-seq	PAXX	edgeR-QLF	Mast cell	0.13666	6.13623	0.781439	0.980881
scRNA-seq	ZNF546	edgeR-QLF	Mast cell	-0.203354	4.1513	0.781608	0.980881
scRNA-seq	SEC11C	edgeR-QLF	Mast cell	-0.142426	6.79424	0.781738	0.980881
scRNA-seq	ZSCAN32	edgeR-QLF	Mast cell	0.191657	3.93694	0.781791	0.980881
scRNA-seq	HSP90B1	edgeR-QLF	Mast cell	-0.124737	9.085	0.781839	0.980881
scRNA-seq	FBXL18	edgeR-QLF	Mast cell	-0.185702	4.29081	0.781859	0.980881
scRNA-seq	RAB1B	edgeR-QLF	Mast cell	-0.135846	6.11189	0.781943	0.980881
scRNA-seq	SND1	edgeR-QLF	Mast cell	-0.149394	6.6343	0.782013	0.980881
scRNA-seq	AAMDC	edgeR-QLF	Mast cell	0.180826	5.58145	0.782022	0.980881
scRNA-seq	FAM120C	edgeR-QLF	Mast cell	0.217543	3.92957	0.782087	0.980881
scRNA-seq	PCDHGA10	edgeR-QLF	Mast cell	0.217421	4.20223	0.782227	0.980881
scRNA-seq	IL18BP	edgeR-QLF	Mast cell	0.141601	6.25828	0.782435	0.980881
scRNA-seq	SYT17	edgeR-QLF	Mast cell	0.248804	3.52424	0.782498	0.980881
scRNA-seq	SH3BP1	edgeR-QLF	Mast cell	-0.163067	4.61901	0.782554	0.980881
scRNA-seq	HSCB	edgeR-QLF	Mast cell	-0.160893	4.93763	0.782787	0.980881
scRNA-seq	TBC1D9	edgeR-QLF	Mast cell	0.175776	4.33781	0.782811	0.980881
scRNA-seq	IDH3B	edgeR-QLF	Mast cell	0.180486	6.28262	0.782999	0.980881
scRNA-seq	APOL3	edgeR-QLF	Mast cell	-0.186508	4.59774	0.783023	0.980881
scRNA-seq	VWA8	edgeR-QLF	Mast cell	0.208848	3.98824	0.783226	0.980881
scRNA-seq	NAPB	edgeR-QLF	Mast cell	-0.198134	3.95057	0.783248	0.980881
scRNA-seq	TERF2	edgeR-QLF	Mast cell	0.167105	4.65748	0.783259	0.980881
scRNA-seq	EIF2S1	edgeR-QLF	Mast cell	-0.18611	5.7877	0.783415	0.980881
scRNA-seq	KXD1	edgeR-QLF	Mast cell	0.16009	5.96671	0.783499	0.980881
scRNA-seq	SPOCK1	edgeR-QLF	Mast cell	0.249154	3.64555	0.783673	0.980881
scRNA-seq	OGFOD2	edgeR-QLF	Mast cell	0.222613	4.28713	0.783772	0.980881
scRNA-seq	ZSCAN12	edgeR-QLF	Mast cell	-0.21447	3.70894	0.783961	0.980881
scRNA-seq	MBOAT1	edgeR-QLF	Mast cell	0.18348	4.23544	0.784213	0.980881
scRNA-seq	ADGRL1	edgeR-QLF	Mast cell	0.194414	4.28209	0.784215	0.980881
scRNA-seq	ACTR10	edgeR-QLF	Mast cell	0.181322	6.20027	0.784254	0.980881
scRNA-seq	VAMP1	edgeR-QLF	Mast cell	0.215437	3.95579	0.784256	0.980881
scRNA-seq	EID2	edgeR-QLF	Mast cell	0.173432	4.56831	0.784426	0.980881
scRNA-seq	TMEM80	edgeR-QLF	Mast cell	-0.180342	4.65403	0.784655	0.980881
scRNA-seq	TMEM25	edgeR-QLF	Mast cell	-0.239198	3.64479	0.784773	0.980881
scRNA-seq	ZNF660	edgeR-QLF	Mast cell	-0.206957	4.05007	0.784849	0.980881
scRNA-seq	ZNHIT6	edgeR-QLF	Mast cell	-0.160798	5.9232	0.784866	0.980881
scRNA-seq	GALNT6	edgeR-QLF	Mast cell	0.15271	5.35267	0.784885	0.980881
scRNA-seq	PYURF	edgeR-QLF	Mast cell	-0.144464	6.98236	0.785014	0.980881
scRNA-seq	ADCK2	edgeR-QLF	Mast cell	0.169308	4.87768	0.785035	0.980881
scRNA-seq	THBS2	edgeR-QLF	Mast cell	-0.187009	6.52365	0.785038	0.980881
scRNA-seq	SSH1	edgeR-QLF	Mast cell	-0.14867	5.02133	0.785084	0.980881
scRNA-seq	HYAL3	edgeR-QLF	Mast cell	-0.181115	4.35278	0.785342	0.980881
scRNA-seq	GNL1	edgeR-QLF	Mast cell	0.202661	5.88266	0.785347	0.980881
scRNA-seq	ZNF446	edgeR-QLF	Mast cell	0.202123	3.91728	0.785407	0.980881
scRNA-seq	BRMS1L	edgeR-QLF	Mast cell	-0.202999	4.01592	0.785576	0.980881
scRNA-seq	EXOSC3	edgeR-QLF	Mast cell	-0.159252	5.00008	0.785581	0.980881
scRNA-seq	PSMC1	edgeR-QLF	Mast cell	0.139647	6.63453	0.785624	0.980881
scRNA-seq	SESN2	edgeR-QLF	Mast cell	0.272197	5.34943	0.785643	0.980881
scRNA-seq	MRGPRF	edgeR-QLF	Mast cell	-0.269709	3.5742	0.7858	0.980881
scRNA-seq	TMEM126B	edgeR-QLF	Mast cell	-0.160875	5.78102	0.785967	0.980881
scRNA-seq	TDRKH-AS1	edgeR-QLF	Mast cell	-0.267678	3.47664	0.785984	0.980881
scRNA-seq	MFNG	edgeR-QLF	Mast cell	-0.147833	5.66595	0.786042	0.980881
scRNA-seq	HIVEP1	edgeR-QLF	Mast cell	0.152411	4.60465	0.786056	0.980881
scRNA-seq	RASSF1	edgeR-QLF	Mast cell	0.15964	6.88083	0.786095	0.980881
scRNA-seq	NOL11	edgeR-QLF	Mast cell	-0.16818	5.14459	0.786123	0.980881
scRNA-seq	RPL39	edgeR-QLF	Mast cell	-0.0946063	11.8489	0.786141	0.980881
scRNA-seq	FBH1	edgeR-QLF	Mast cell	0.169294	5.37325	0.786147	0.980881
scRNA-seq	RPA4	edgeR-QLF	Mast cell	-0.296091	3.44699	0.786165	0.980881
scRNA-seq	CLEC2D	edgeR-QLF	Mast cell	-0.234642	8.56574	0.786325	0.980881
scRNA-seq	MRPL4	edgeR-QLF	Mast cell	-0.149065	5.64037	0.786333	0.980881
scRNA-seq	GLA	edgeR-QLF	Mast cell	0.165606	5.54492	0.786355	0.980881
scRNA-seq	KMT2B	edgeR-QLF	Mast cell	-0.147191	5.13417	0.786508	0.980881
scRNA-seq	TBC1D10A	edgeR-QLF	Mast cell	-0.205885	5.43605	0.786562	0.980881
scRNA-seq	HEBP2	edgeR-QLF	Mast cell	0.14571	6.73681	0.786586	0.980881
scRNA-seq	SOWAHD	edgeR-QLF	Mast cell	-0.274047	3.60445	0.786676	0.980881
scRNA-seq	SLC51A	edgeR-QLF	Mast cell	-0.237336	3.52132	0.786727	0.980881
scRNA-seq	CCDC74B	edgeR-QLF	Mast cell	0.231992	3.61021	0.786786	0.980881
scRNA-seq	TMEM9	edgeR-QLF	Mast cell	-0.147631	4.82297	0.78693	0.980881
scRNA-seq	NTNG2	edgeR-QLF	Mast cell	0.20482	3.82585	0.787076	0.980881
scRNA-seq	ZKSCAN4	edgeR-QLF	Mast cell	-0.203015	4.34586	0.787087	0.980881
scRNA-seq	NALCN	edgeR-QLF	Mast cell	0.336321	3.60946	0.78712	0.980881
scRNA-seq	CSTB	edgeR-QLF	Mast cell	0.131959	9.10922	0.787138	0.980881
scRNA-seq	TNF	edgeR-QLF	Mast cell	0.158131	5.65462	0.787211	0.980881
scRNA-seq	MYOM1	edgeR-QLF	Mast cell	-0.237476	3.42309	0.787313	0.980881
scRNA-seq	TACO1	edgeR-QLF	Mast cell	-0.19168	4.49096	0.787353	0.980881
scRNA-seq	WBP1	edgeR-QLF	Mast cell	0.175529	5.28125	0.787417	0.980881
scRNA-seq	DCLRE1B	edgeR-QLF	Mast cell	-0.200074	4.02152	0.787463	0.980881
scRNA-seq	TP53I11	edgeR-QLF	Mast cell	-0.273519	5.71958	0.787464	0.980881
scRNA-seq	GID4	edgeR-QLF	Mast cell	0.18598	4.02699	0.787531	0.980881
scRNA-seq	RPL26	edgeR-QLF	Mast cell	-0.10012	11.8705	0.787541	0.980881
scRNA-seq	FGF2	edgeR-QLF	Mast cell	0.292197	3.77191	0.787599	0.980881
scRNA-seq	SKAP2	edgeR-QLF	Mast cell	-0.157768	6.23353	0.787641	0.980881
scRNA-seq	PFDN5	edgeR-QLF	Mast cell	-0.0996957	10.1366	0.787702	0.980881
scRNA-seq	FMO3	edgeR-QLF	Mast cell	-0.213974	3.69084	0.787703	0.980881
scRNA-seq	FAT3	edgeR-QLF	Mast cell	0.262401	3.44525	0.787739	0.980881
scRNA-seq	HPSE	edgeR-QLF	Mast cell	-0.223009	3.67324	0.787815	0.980881
scRNA-seq	ZNF462	edgeR-QLF	Mast cell	0.167535	4.67921	0.787855	0.980881
scRNA-seq	CCNE2	edgeR-QLF	Mast cell	0.221426	4.05789	0.788092	0.980881
scRNA-seq	NPAT	edgeR-QLF	Mast cell	-0.163239	5.22068	0.788121	0.980881
scRNA-seq	HIVEP3	edgeR-QLF	Mast cell	0.219403	5.43592	0.788225	0.980881
scRNA-seq	PASK	edgeR-QLF	Mast cell	0.239202	4.11095	0.788562	0.980881
scRNA-seq	TMEM65	edgeR-QLF	Mast cell	0.198624	3.96783	0.78858	0.980881
scRNA-seq	NIP7	edgeR-QLF	Mast cell	0.172287	5.00711	0.788693	0.980881
scRNA-seq	AP5S1	edgeR-QLF	Mast cell	0.247972	3.8214	0.788763	0.980881
scRNA-seq	PDGFC	edgeR-QLF	Mast cell	0.209222	4.19246	0.788787	0.980881
scRNA-seq	NHP2	edgeR-QLF	Mast cell	0.138587	6.38913	0.788855	0.980881
scRNA-seq	DGKQ	edgeR-QLF	Mast cell	0.198272	4.02484	0.78899	0.980881
scRNA-seq	MACO1	edgeR-QLF	Mast cell	-0.159764	5.52226	0.789204	0.980881
scRNA-seq	SLC9A7	edgeR-QLF	Mast cell	-0.200603	3.94028	0.789206	0.980881
scRNA-seq	VPS13A	edgeR-QLF	Mast cell	-0.166296	5.90643	0.789232	0.980881
scRNA-seq	ZNF766	edgeR-QLF	Mast cell	-0.160013	4.97881	0.789257	0.980881
scRNA-seq	ZNF154	edgeR-QLF	Mast cell	-0.186859	3.85623	0.789266	0.980881
scRNA-seq	TSR1	edgeR-QLF	Mast cell	0.173042	5.03261	0.789299	0.980881
scRNA-seq	ADARB1	edgeR-QLF	Mast cell	-0.156484	5.10166	0.789379	0.980881
scRNA-seq	PALB2	edgeR-QLF	Mast cell	-0.227862	3.93873	0.789384	0.980881
scRNA-seq	CSKMT	edgeR-QLF	Mast cell	-0.148995	5.91277	0.789447	0.980881
scRNA-seq	ZNF274	edgeR-QLF	Mast cell	0.157026	4.90805	0.789494	0.980881
scRNA-seq	PRPF38B	edgeR-QLF	Mast cell	-0.124258	7.05429	0.789516	0.980881
scRNA-seq	STMN1	edgeR-QLF	Mast cell	0.169453	7.87439	0.789523	0.980881
scRNA-seq	MANF	edgeR-QLF	Mast cell	-0.141051	6.60166	0.789769	0.980881
scRNA-seq	KATNAL2	edgeR-QLF	Mast cell	0.326582	3.49489	0.789858	0.980881
scRNA-seq	LSP1	edgeR-QLF	Mast cell	0.157588	7.15554	0.789878	0.980881
scRNA-seq	ARMC6	edgeR-QLF	Mast cell	-0.195217	4.04937	0.789934	0.980881
scRNA-seq	ARHGAP24	edgeR-QLF	Mast cell	0.183726	4.57534	0.790039	0.980881
scRNA-seq	CRISPLD2	edgeR-QLF	Mast cell	0.267419	4.36203	0.790105	0.980881
scRNA-seq	LINC01474	edgeR-QLF	Mast cell	-0.288344	3.46374	0.790227	0.980881
scRNA-seq	ALG8	edgeR-QLF	Mast cell	-0.175864	5.16294	0.790266	0.980881
scRNA-seq	EIF2S3	edgeR-QLF	Mast cell	-0.136595	7.3051	0.790321	0.980881
scRNA-seq	SNRPB	edgeR-QLF	Mast cell	-0.122914	7.63749	0.79039	0.980881
scRNA-seq	LINC01252	edgeR-QLF	Mast cell	-0.264289	3.51214	0.790422	0.980881
scRNA-seq	ADAMTS9-AS2	edgeR-QLF	Mast cell	0.275013	3.45885	0.790446	0.980881
scRNA-seq	NDUFA11	edgeR-QLF	Mast cell	0.119234	7.59361	0.790525	0.980881
scRNA-seq	LASP1	edgeR-QLF	Mast cell	-0.138795	6.60207	0.790528	0.980881
scRNA-seq	SOCS2	edgeR-QLF	Mast cell	-0.174146	4.59584	0.790866	0.980881
scRNA-seq	TRIM32	edgeR-QLF	Mast cell	0.216551	3.85063	0.790925	0.980881
scRNA-seq	MYO1C	edgeR-QLF	Mast cell	0.146083	5.2237	0.790932	0.980881
scRNA-seq	NDUFA4L2	edgeR-QLF	Mast cell	-0.1984	7.17336	0.791177	0.980881
scRNA-seq	RPA2	edgeR-QLF	Mast cell	-0.136169	6.44971	0.791285	0.980881
scRNA-seq	CETN3	edgeR-QLF	Mast cell	0.183076	4.84206	0.791293	0.980881
scRNA-seq	CPM	edgeR-QLF	Mast cell	-0.167443	8.01245	0.791356	0.980881
scRNA-seq	SFI1	edgeR-QLF	Mast cell	0.164565	4.88438	0.791383	0.980881
scRNA-seq	NPM3	edgeR-QLF	Mast cell	-0.163958	4.45457	0.791499	0.980881
scRNA-seq	GNPTAB	edgeR-QLF	Mast cell	-0.143527	7.37523	0.791504	0.980881
scRNA-seq	DYNC2LI1	edgeR-QLF	Mast cell	0.165642	4.67911	0.791607	0.980881
scRNA-seq	IMPA1	edgeR-QLF	Mast cell	-0.173169	5.11142	0.791658	0.980881
scRNA-seq	AMY2B	edgeR-QLF	Mast cell	-0.197583	3.70826	0.791681	0.980881
scRNA-seq	GLB1L	edgeR-QLF	Mast cell	0.173189	3.87128	0.791763	0.980881
scRNA-seq	NDUFS5	edgeR-QLF	Mast cell	0.120057	8.29608	0.791775	0.980881
scRNA-seq	NIPSNAP1	edgeR-QLF	Mast cell	0.176107	4.42063	0.791798	0.980881
scRNA-seq	SDC4	edgeR-QLF	Mast cell	0.214971	4.03109	0.791819	0.980881
scRNA-seq	ORMDL3	edgeR-QLF	Mast cell	-0.22841	5.91513	0.79184	0.980881
scRNA-seq	RPL35	edgeR-QLF	Mast cell	-0.0961631	10.8188	0.79186	0.980881
scRNA-seq	TRRAP	edgeR-QLF	Mast cell	0.182176	5.39616	0.791971	0.980881
scRNA-seq	POU5F2	edgeR-QLF	Mast cell	0.187262	3.96725	0.792021	0.980881
scRNA-seq	NCOA3	edgeR-QLF	Mast cell	0.131369	5.56696	0.792027	0.980881
scRNA-seq	ZNF473	edgeR-QLF	Mast cell	-0.250035	3.52916	0.792084	0.980881
scRNA-seq	TMEM120B	edgeR-QLF	Mast cell	0.145931	4.59679	0.792225	0.980962
scRNA-seq	SLC35B1	edgeR-QLF	Mast cell	0.153534	5.40066	0.792477	0.981132
scRNA-seq	DNM3	edgeR-QLF	Mast cell	-0.28585	3.59511	0.792755	0.981132
scRNA-seq	SLC27A5	edgeR-QLF	Mast cell	0.160802	4.69766	0.792794	0.981132
scRNA-seq	HECTD4	edgeR-QLF	Mast cell	-0.174442	4.61928	0.792946	0.981132
scRNA-seq	HDGFL3	edgeR-QLF	Mast cell	-0.152579	5.64368	0.792955	0.981132
scRNA-seq	MCM6	edgeR-QLF	Mast cell	-0.187062	4.14564	0.792987	0.981132
scRNA-seq	BTG2	edgeR-QLF	Mast cell	-0.146542	9.12565	0.793064	0.981132
scRNA-seq	IP6K2	edgeR-QLF	Mast cell	0.150602	6.34709	0.793065	0.981132
scRNA-seq	EEF2	edgeR-QLF	Mast cell	-0.121331	9.06835	0.793126	0.981132
scRNA-seq	AGBL3	edgeR-QLF	Mast cell	-0.277136	3.4433	0.793151	0.981132
scRNA-seq	DPYSL2	edgeR-QLF	Mast cell	0.133755	6.47792	0.793333	0.981132
scRNA-seq	PNMA8B	edgeR-QLF	Mast cell	-0.202068	3.44888	0.79339	0.981132
scRNA-seq	OSBP2	edgeR-QLF	Mast cell	0.258543	3.60865	0.793394	0.981132
scRNA-seq	CCDC51	edgeR-QLF	Mast cell	-0.161959	4.72369	0.793469	0.981132
scRNA-seq	POU6F1	edgeR-QLF	Mast cell	0.251271	3.6106	0.793515	0.981132
scRNA-seq	NDUFB5	edgeR-QLF	Mast cell	0.141404	6.94195	0.793589	0.981132
scRNA-seq	HDDC3	edgeR-QLF	Mast cell	0.205756	5.28574	0.793648	0.981132
scRNA-seq	HNRNPA1	edgeR-QLF	Mast cell	-0.106667	9.19342	0.793828	0.981187
scRNA-seq	EHBP1	edgeR-QLF	Mast cell	0.169923	4.35155	0.793844	0.981187
scRNA-seq	SNAI3-AS1	edgeR-QLF	Mast cell	0.167309	4.96738	0.794063	0.98134
scRNA-seq	ZDHHC2	edgeR-QLF	Mast cell	0.155591	5.36175	0.794119	0.98134
scRNA-seq	PTCH1	edgeR-QLF	Mast cell	0.233638	3.6195	0.79433	0.981507
scRNA-seq	GANC	edgeR-QLF	Mast cell	0.179623	5.52369	0.794486	0.981583
scRNA-seq	DNAL1	edgeR-QLF	Mast cell	-0.159224	4.14284	0.794542	0.981583
scRNA-seq	DBP	edgeR-QLF	Mast cell	0.163423	4.93855	0.794874	0.981725
scRNA-seq	CPSF7	edgeR-QLF	Mast cell	0.157558	4.59486	0.794897	0.981725
scRNA-seq	DCAF7	edgeR-QLF	Mast cell	-0.15198	6.59869	0.794969	0.981725
scRNA-seq	YKT6	edgeR-QLF	Mast cell	0.147767	4.78738	0.795093	0.981725
scRNA-seq	ARL10	edgeR-QLF	Mast cell	-0.171043	3.98953	0.795133	0.981725
scRNA-seq	HOOK1	edgeR-QLF	Mast cell	-0.318668	3.47122	0.79518	0.981725
scRNA-seq	AKAP1	edgeR-QLF	Mast cell	0.15485	4.26682	0.795188	0.981725
scRNA-seq	FOXL1	edgeR-QLF	Mast cell	0.223452	3.42958	0.79529	0.981758
scRNA-seq	EWSR1	edgeR-QLF	Mast cell	-0.130336	6.80822	0.795458	0.981873
scRNA-seq	IGF2R	edgeR-QLF	Mast cell	0.140506	5.51514	0.795557	0.981901
scRNA-seq	RAB34	edgeR-QLF	Mast cell	-0.14806	6.60081	0.795711	0.981929
scRNA-seq	PRRC1	edgeR-QLF	Mast cell	0.162378	4.87576	0.795731	0.981929
scRNA-seq	CACNA1A	edgeR-QLF	Mast cell	-0.189819	3.8394	0.795872	0.981937
scRNA-seq	RPS26	edgeR-QLF	Mast cell	-0.137817	10.4655	0.795889	0.981937
scRNA-seq	BANP	edgeR-QLF	Mast cell	-0.158897	4.82646	0.796143	0.982073
scRNA-seq	ANXA5	edgeR-QLF	Mast cell	0.112067	8.39005	0.796339	0.982073
scRNA-seq	DISP2	edgeR-QLF	Mast cell	0.2839	3.70919	0.796387	0.982073
scRNA-seq	ANKRD28	edgeR-QLF	Mast cell	-0.123719	7.25281	0.796457	0.982073
scRNA-seq	RPS15A	edgeR-QLF	Mast cell	-0.0899714	11.6576	0.796468	0.982073
scRNA-seq	SSR1	edgeR-QLF	Mast cell	0.121581	6.37591	0.796572	0.982073
scRNA-seq	ADD1	edgeR-QLF	Mast cell	-0.132746	6.81207	0.796616	0.982073
scRNA-seq	SH2D2A	edgeR-QLF	Mast cell	0.196405	4.49294	0.79669	0.982073
scRNA-seq	ANKRD29	edgeR-QLF	Mast cell	0.233768	3.6928	0.796692	0.982073
scRNA-seq	YBX1	edgeR-QLF	Mast cell	-0.117268	9.46156	0.796757	0.982073
scRNA-seq	FBXO34	edgeR-QLF	Mast cell	-0.155178	5.43668	0.796856	0.982084
scRNA-seq	COMMD10	edgeR-QLF	Mast cell	-0.162228	5.126	0.796916	0.982084
scRNA-seq	SPG21	edgeR-QLF	Mast cell	0.181419	5.87988	0.797171	0.982234
scRNA-seq	FAU	edgeR-QLF	Mast cell	-0.0847956	11.4423	0.79719	0.982234
scRNA-seq	SYT11	edgeR-QLF	Mast cell	-0.163438	5.28294	0.797409	0.98231
scRNA-seq	PPP1R15B	edgeR-QLF	Mast cell	0.131861	6.56738	0.797571	0.98231
scRNA-seq	ACTN4	edgeR-QLF	Mast cell	-0.116923	7.12962	0.797724	0.98231
scRNA-seq	TECPR2	edgeR-QLF	Mast cell	-0.166349	4.09454	0.797849	0.98231
scRNA-seq	GPX7	edgeR-QLF	Mast cell	-0.179442	4.67887	0.797856	0.98231
scRNA-seq	SNX3	edgeR-QLF	Mast cell	0.131203	7.92312	0.797861	0.98231
scRNA-seq	WNK3	edgeR-QLF	Mast cell	0.202277	4.29953	0.797878	0.98231
scRNA-seq	SLC49A3	edgeR-QLF	Mast cell	-0.173946	4.39067	0.797951	0.98231
scRNA-seq	CHST12	edgeR-QLF	Mast cell	-0.129386	6.21518	0.797987	0.98231
scRNA-seq	ZNF443	edgeR-QLF	Mast cell	-0.23905	3.58983	0.798154	0.98231
scRNA-seq	SCPEP1	edgeR-QLF	Mast cell	0.148066	5.31881	0.798168	0.98231
scRNA-seq	SCARB1	edgeR-QLF	Mast cell	-0.21371	4.00561	0.798178	0.98231
scRNA-seq	PGAM5	edgeR-QLF	Mast cell	-0.15567	4.07625	0.798236	0.98231
scRNA-seq	AKAP6	edgeR-QLF	Mast cell	0.28809	3.64686	0.798479	0.982416
scRNA-seq	TAGLN2	edgeR-QLF	Mast cell	-0.106676	9.36769	0.798553	0.982416
scRNA-seq	ANP32A	edgeR-QLF	Mast cell	0.137192	6.88417	0.798604	0.982416
scRNA-seq	KDM4B	edgeR-QLF	Mast cell	-0.148278	4.70152	0.798625	0.982416
scRNA-seq	ABHD18	edgeR-QLF	Mast cell	-0.172899	5.47112	0.798756	0.982443
scRNA-seq	TRDMT1	edgeR-QLF	Mast cell	0.157136	4.54122	0.79882	0.982443
scRNA-seq	TGFBI	edgeR-QLF	Mast cell	0.166424	7.40132	0.799194	0.982443
scRNA-seq	HMGN3	edgeR-QLF	Mast cell	-0.119556	7.49359	0.799197	0.982443
scRNA-seq	MEF2D	edgeR-QLF	Mast cell	-0.185226	5.53049	0.799207	0.982443
scRNA-seq	TFAP2A	edgeR-QLF	Mast cell	0.341846	3.48747	0.799209	0.982443
scRNA-seq	USP40	edgeR-QLF	Mast cell	-0.169096	4.32349	0.799262	0.982443
scRNA-seq	BCAP29	edgeR-QLF	Mast cell	-0.12947	5.87982	0.799392	0.982443
scRNA-seq	USP33	edgeR-QLF	Mast cell	0.138307	5.75786	0.799421	0.982443
scRNA-seq	UBAP2	edgeR-QLF	Mast cell	0.159728	5.55757	0.799436	0.982443
scRNA-seq	TBCCD1	edgeR-QLF	Mast cell	0.163348	3.81898	0.799511	0.982443
scRNA-seq	CYP4X1	edgeR-QLF	Mast cell	-0.202642	3.58567	0.799556	0.982443
scRNA-seq	H6PD	edgeR-QLF	Mast cell	0.137031	5.19899	0.79971	0.982515
scRNA-seq	METTL25	edgeR-QLF	Mast cell	0.206839	4.37236	0.799824	0.982515
scRNA-seq	TMED4	edgeR-QLF	Mast cell	-0.152277	7.40394	0.799841	0.982515
scRNA-seq	DNAH7	edgeR-QLF	Mast cell	0.214811	3.42463	0.80002	0.98257
scRNA-seq	KDM5C	edgeR-QLF	Mast cell	-0.154033	4.59661	0.80007	0.98257
scRNA-seq	ZNF502	edgeR-QLF	Mast cell	0.214608	3.77565	0.800363	0.98257
scRNA-seq	ATG3	edgeR-QLF	Mast cell	-0.132809	6.45519	0.800391	0.98257
scRNA-seq	SLC18B1	edgeR-QLF	Mast cell	0.260589	4.29845	0.800546	0.98257
scRNA-seq	FCGR3A	edgeR-QLF	Mast cell	0.155009	6.81399	0.800625	0.98257
scRNA-seq	ARHGEF37	edgeR-QLF	Mast cell	-0.172218	4.10421	0.800712	0.98257
scRNA-seq	ZNF410	edgeR-QLF	Mast cell	0.159591	5.63032	0.800775	0.98257
scRNA-seq	SYNM	edgeR-QLF	Mast cell	0.277819	3.84641	0.800879	0.98257
scRNA-seq	SGPL1	edgeR-QLF	Mast cell	-0.206257	5.27285	0.800939	0.98257
scRNA-seq	L2HGDH	edgeR-QLF	Mast cell	0.27919	3.7424	0.800979	0.98257
scRNA-seq	ELMOD2	edgeR-QLF	Mast cell	0.20013	4.81687	0.801071	0.98257
scRNA-seq	LY6G5C	edgeR-QLF	Mast cell	-0.173573	4.13508	0.801296	0.98257
scRNA-seq	CHMP4C	edgeR-QLF	Mast cell	-0.219827	3.86791	0.801369	0.98257
scRNA-seq	CDA	edgeR-QLF	Mast cell	-0.268103	3.58191	0.801414	0.98257
scRNA-seq	OXSR1	edgeR-QLF	Mast cell	0.158571	5.16884	0.801432	0.98257
scRNA-seq	ATL3	edgeR-QLF	Mast cell	0.144879	5.31465	0.801439	0.98257
scRNA-seq	PIGW	edgeR-QLF	Mast cell	0.211497	3.6437	0.801484	0.98257
scRNA-seq	IDH1-AS1	edgeR-QLF	Mast cell	0.205327	3.60005	0.801557	0.98257
scRNA-seq	ZNF724	edgeR-QLF	Mast cell	0.167029	4.01749	0.801725	0.98257
scRNA-seq	GOLGA8N	edgeR-QLF	Mast cell	0.248712	3.53225	0.801756	0.98257
scRNA-seq	RWDD3	edgeR-QLF	Mast cell	0.168085	4.90363	0.801771	0.98257
scRNA-seq	MET	edgeR-QLF	Mast cell	0.250586	3.45104	0.801821	0.98257
scRNA-seq	ZNF674	edgeR-QLF	Mast cell	0.205712	3.68514	0.801828	0.98257
scRNA-seq	BAG5	edgeR-QLF	Mast cell	-0.158467	5.35535	0.801917	0.98257
scRNA-seq	UHRF1	edgeR-QLF	Mast cell	-0.188252	3.74974	0.802075	0.98257
scRNA-seq	E2F5	edgeR-QLF	Mast cell	0.177095	4.07647	0.802117	0.98257
scRNA-seq	TM7SF3	edgeR-QLF	Mast cell	-0.155373	5.74544	0.802121	0.98257
scRNA-seq	MTX2	edgeR-QLF	Mast cell	-0.137983	5.31864	0.802353	0.98257
scRNA-seq	MAPK8IP1	edgeR-QLF	Mast cell	0.291829	3.69438	0.802386	0.98257
scRNA-seq	ITGB2-AS1	edgeR-QLF	Mast cell	0.197173	4.08496	0.802387	0.98257
scRNA-seq	FBXO7	edgeR-QLF	Mast cell	-0.13739	6.46711	0.802465	0.98257
scRNA-seq	TMED1	edgeR-QLF	Mast cell	0.186936	5.4332	0.802511	0.98257
scRNA-seq	WDR54	edgeR-QLF	Mast cell	-0.143295	4.56151	0.802514	0.98257
scRNA-seq	ACVR1	edgeR-QLF	Mast cell	-0.156966	4.3723	0.802537	0.98257
scRNA-seq	CUTC	edgeR-QLF	Mast cell	0.150036	5.40919	0.802713	0.982693
scRNA-seq	ZSCAN16	edgeR-QLF	Mast cell	0.164161	4.06983	0.802846	0.982701
scRNA-seq	CHRD	edgeR-QLF	Mast cell	0.306824	3.55323	0.80289	0.982701
scRNA-seq	TEP1	edgeR-QLF	Mast cell	-0.148214	4.26249	0.803014	0.982701
scRNA-seq	BNIP1	edgeR-QLF	Mast cell	0.175658	3.96542	0.803023	0.982701
scRNA-seq	BCL2L13	edgeR-QLF	Mast cell	0.18621	4.93405	0.803144	0.982757
scRNA-seq	FTL	edgeR-QLF	Mast cell	-0.0837245	12.7582	0.803259	0.982805
scRNA-seq	GTF2IRD2	edgeR-QLF	Mast cell	-0.140703	4.75791	0.803427	0.98282
scRNA-seq	TMED7	edgeR-QLF	Mast cell	0.127409	5.77984	0.803442	0.98282
scRNA-seq	GLT8D2	edgeR-QLF	Mast cell	0.231146	4.20877	0.80351	0.98282
scRNA-seq	SLX4	edgeR-QLF	Mast cell	0.176736	3.78843	0.803602	0.98282
scRNA-seq	FDXR	edgeR-QLF	Mast cell	0.180547	6.01721	0.80365	0.98282
scRNA-seq	EFCAB14	edgeR-QLF	Mast cell	0.123088	7.17474	0.803739	0.982836
scRNA-seq	DNMBP	edgeR-QLF	Mast cell	-0.169884	3.82891	0.803909	0.98287
scRNA-seq	SREK1	edgeR-QLF	Mast cell	-0.175452	8.69485	0.803938	0.98287
scRNA-seq	BSDC1	edgeR-QLF	Mast cell	0.14027	5.18216	0.804135	0.98287
scRNA-seq	CES2	edgeR-QLF	Mast cell	-0.136676	5.17226	0.804371	0.98287
scRNA-seq	TMEM177	edgeR-QLF	Mast cell	0.196635	3.75267	0.804473	0.98287
scRNA-seq	CLCN6	edgeR-QLF	Mast cell	-0.178501	4.08186	0.804473	0.98287
scRNA-seq	SPRED1	edgeR-QLF	Mast cell	0.155548	5.42113	0.804474	0.98287
scRNA-seq	PTPN23	edgeR-QLF	Mast cell	0.177495	5.01928	0.804583	0.98287
scRNA-seq	FZD7	edgeR-QLF	Mast cell	0.181188	4.01445	0.804731	0.98287
scRNA-seq	SIVA1	edgeR-QLF	Mast cell	-0.12786	7.38201	0.804745	0.98287
scRNA-seq	QDPR	edgeR-QLF	Mast cell	0.149987	4.99693	0.804761	0.98287
scRNA-seq	PTRH1	edgeR-QLF	Mast cell	-0.128029	4.74448	0.804773	0.98287
scRNA-seq	EFR3A	edgeR-QLF	Mast cell	0.1426	5.51826	0.804814	0.98287
scRNA-seq	MIR762HG	edgeR-QLF	Mast cell	0.209258	3.71949	0.804867	0.98287
scRNA-seq	TUSC1	edgeR-QLF	Mast cell	-0.151854	4.6553	0.804904	0.98287
scRNA-seq	ZNF853	edgeR-QLF	Mast cell	-0.189523	3.95547	0.805058	0.98293
scRNA-seq	ZNF35	edgeR-QLF	Mast cell	0.186214	3.79411	0.805113	0.98293
scRNA-seq	SPOPL	edgeR-QLF	Mast cell	0.147492	4.80322	0.80525	0.98293
scRNA-seq	RGS14	edgeR-QLF	Mast cell	0.139537	5.14024	0.805385	0.98293
scRNA-seq	ETFDH	edgeR-QLF	Mast cell	-0.149303	4.91522	0.805402	0.98293
scRNA-seq	SLC35B2	edgeR-QLF	Mast cell	-0.154192	5.09524	0.805407	0.98293
scRNA-seq	RPL28	edgeR-QLF	Mast cell	0.0823447	11.5572	0.805532	0.98299
scRNA-seq	PAPPA	edgeR-QLF	Mast cell	0.26828	3.43595	0.805624	0.98301
scRNA-seq	TSPOAP1	edgeR-QLF	Mast cell	-0.171343	4.3288	0.805705	0.983017
scRNA-seq	PWWP2B	edgeR-QLF	Mast cell	-0.151535	4.3962	0.805944	0.983216
scRNA-seq	RANBP17	edgeR-QLF	Mast cell	0.203188	3.90637	0.806053	0.983256
scRNA-seq	ZFPL1	edgeR-QLF	Mast cell	0.135298	4.86803	0.806167	0.983303
scRNA-seq	GPSM3	edgeR-QLF	Mast cell	0.122529	6.99642	0.806473	0.983495
scRNA-seq	MAP2K1	edgeR-QLF	Mast cell	-0.134701	4.83164	0.806477	0.983495
scRNA-seq	TNFAIP8L2	edgeR-QLF	Mast cell	-0.157853	4.5411	0.806953	0.983983
scRNA-seq	DYRK4	edgeR-QLF	Mast cell	-0.138457	5.01911	0.807223	0.984011
scRNA-seq	TBC1D13	edgeR-QLF	Mast cell	-0.176367	4.08483	0.807254	0.984011
scRNA-seq	FBXL5	edgeR-QLF	Mast cell	-0.133563	6.64138	0.807289	0.984011
scRNA-seq	LIN52	edgeR-QLF	Mast cell	0.193084	3.84279	0.807373	0.984011
scRNA-seq	RBM5-AS1	edgeR-QLF	Mast cell	-0.218882	3.45587	0.807502	0.984011
scRNA-seq	GPN3	edgeR-QLF	Mast cell	-0.135129	5.56537	0.807759	0.984011
scRNA-seq	UQCRC1	edgeR-QLF	Mast cell	-0.150718	6.33899	0.807888	0.984011
scRNA-seq	POLE	edgeR-QLF	Mast cell	-0.195224	3.86245	0.807945	0.984011
scRNA-seq	PGM2	edgeR-QLF	Mast cell	-0.137011	4.93505	0.807959	0.984011
scRNA-seq	ARF5	edgeR-QLF	Mast cell	0.131158	6.61194	0.807967	0.984011
scRNA-seq	PANX1	edgeR-QLF	Mast cell	0.184204	4.16685	0.807983	0.984011
scRNA-seq	TMEM30B	edgeR-QLF	Mast cell	-0.0660334	4.21275	0.808045	0.984011
scRNA-seq	PEG10	edgeR-QLF	Mast cell	0.250345	3.43407	0.808077	0.984011
scRNA-seq	RAB5A	edgeR-QLF	Mast cell	0.142432	6.03657	0.808085	0.984011
scRNA-seq	ZKSCAN1	edgeR-QLF	Mast cell	0.12813	5.98902	0.808125	0.984011
scRNA-seq	CWC22	edgeR-QLF	Mast cell	0.151893	5.48275	0.808193	0.984011
scRNA-seq	HIKESHI	edgeR-QLF	Mast cell	0.122206	5.9457	0.80834	0.984011
scRNA-seq	ARID4B	edgeR-QLF	Mast cell	0.110294	7.57793	0.808416	0.984011
scRNA-seq	LEMD2	edgeR-QLF	Mast cell	-0.150954	4.76913	0.808445	0.984011
scRNA-seq	TMEM64	edgeR-QLF	Mast cell	0.186195	4.16396	0.808517	0.984011
scRNA-seq	MRTO4	edgeR-QLF	Mast cell	-0.18271	5.18612	0.808568	0.984011
scRNA-seq	MIER2	edgeR-QLF	Mast cell	-0.165192	4.13169	0.808845	0.984037
scRNA-seq	HBEGF	edgeR-QLF	Mast cell	0.139412	5.09277	0.80886	0.984037
scRNA-seq	CACYBP	edgeR-QLF	Mast cell	0.114317	6.60098	0.808996	0.984037
scRNA-seq	ARMC2	edgeR-QLF	Mast cell	-0.211937	3.77562	0.809085	0.984037
scRNA-seq	TCP11L1	edgeR-QLF	Mast cell	-0.16315	3.94142	0.809103	0.984037
scRNA-seq	FOXN3	edgeR-QLF	Mast cell	-0.151465	7.04426	0.809123	0.984037
scRNA-seq	DYM	edgeR-QLF	Mast cell	-0.136296	4.96471	0.809268	0.984037
scRNA-seq	GTF2E2	edgeR-QLF	Mast cell	0.151069	5.08285	0.809372	0.984037
scRNA-seq	NDUFB1	edgeR-QLF	Mast cell	-0.108661	7.94558	0.809473	0.984037
scRNA-seq	PYCR3	edgeR-QLF	Mast cell	-0.172359	4.24229	0.809481	0.984037
scRNA-seq	SCYL2	edgeR-QLF	Mast cell	0.159328	5.45852	0.809539	0.984037
scRNA-seq	USP27X	edgeR-QLF	Mast cell	-0.192492	3.80528	0.809543	0.984037
scRNA-seq	TBC1D9B	edgeR-QLF	Mast cell	0.131588	5.92756	0.809576	0.984037
scRNA-seq	LSMEM1	edgeR-QLF	Mast cell	0.221513	3.73188	0.809779	0.984156
scRNA-seq	MAD2L1BP	edgeR-QLF	Mast cell	0.158078	4.61299	0.809869	0.984156
scRNA-seq	CCND1	edgeR-QLF	Mast cell	0.231401	7.32076	0.809961	0.984156
scRNA-seq	KCTD9	edgeR-QLF	Mast cell	-0.152323	4.46323	0.810124	0.984156
scRNA-seq	ZC4H2	edgeR-QLF	Mast cell	0.160158	3.89256	0.810311	0.984156
scRNA-seq	KATNBL1	edgeR-QLF	Mast cell	-0.118875	5.80541	0.810434	0.984156
scRNA-seq	GPR180	edgeR-QLF	Mast cell	0.166488	4.09166	0.810445	0.984156
scRNA-seq	ENPP5	edgeR-QLF	Mast cell	0.253536	3.40381	0.810475	0.984156
scRNA-seq	PRKAA2	edgeR-QLF	Mast cell	0.25347	3.40382	0.810509	0.984156
scRNA-seq	MFHAS1	edgeR-QLF	Mast cell	-0.157225	4.63523	0.810538	0.984156
scRNA-seq	AP2S1	edgeR-QLF	Mast cell	-0.115205	7.75686	0.810554	0.984156
scRNA-seq	MAP7D3	edgeR-QLF	Mast cell	0.148043	5.75452	0.810721	0.984156
scRNA-seq	ANKIB1	edgeR-QLF	Mast cell	0.129207	5.11079	0.810775	0.984156
scRNA-seq	SLC8A1	edgeR-QLF	Mast cell	0.184429	4.58553	0.810846	0.984156
scRNA-seq	INTS14	edgeR-QLF	Mast cell	0.152562	4.28929	0.810887	0.984156
scRNA-seq	LIAS	edgeR-QLF	Mast cell	0.141281	4.51377	0.81094	0.984156
scRNA-seq	CLEC5A	edgeR-QLF	Mast cell	0.193945	4.89773	0.810963	0.984156
scRNA-seq	MFAP3L	edgeR-QLF	Mast cell	0.243701	3.46064	0.811254	0.984333
scRNA-seq	UBE2D3	edgeR-QLF	Mast cell	-0.112844	8.08445	0.811261	0.984333
scRNA-seq	FKBP2	edgeR-QLF	Mast cell	-0.139038	6.8498	0.811488	0.984356
scRNA-seq	YIPF4	edgeR-QLF	Mast cell	-0.120933	6.38844	0.811497	0.984356
scRNA-seq	ITGBL1	edgeR-QLF	Mast cell	-0.157117	4.49153	0.811508	0.984356
scRNA-seq	ELP1	edgeR-QLF	Mast cell	0.179819	4.59793	0.811727	0.98453
scRNA-seq	ZNF549	edgeR-QLF	Mast cell	0.173387	3.80055	0.811979	0.984653
scRNA-seq	LIN54	edgeR-QLF	Mast cell	0.143893	5.38675	0.81198	0.984653
scRNA-seq	NREP	edgeR-QLF	Mast cell	-0.215583	5.90596	0.812084	0.984687
scRNA-seq	GNG7	edgeR-QLF	Mast cell	-0.144298	4.76198	0.81239	0.984935
scRNA-seq	APEX2	edgeR-QLF	Mast cell	0.17119	4.50326	0.81244	0.984935
scRNA-seq	FANCG	edgeR-QLF	Mast cell	-0.182501	3.92496	0.812519	0.984938
scRNA-seq	PSD4	edgeR-QLF	Mast cell	-0.146465	4.44229	0.812783	0.985129
scRNA-seq	KIAA1614-AS1	edgeR-QLF	Mast cell	0.183018	3.40284	0.812828	0.985129
scRNA-seq	TMEM138	edgeR-QLF	Mast cell	-0.1543	4.76825	0.813006	0.985196
scRNA-seq	ZNF500	edgeR-QLF	Mast cell	-0.16341	3.83241	0.813086	0.985196
scRNA-seq	PEX5	edgeR-QLF	Mast cell	-0.16692	3.90262	0.813265	0.985196
scRNA-seq	FGD2	edgeR-QLF	Mast cell	0.167791	4.29018	0.813316	0.985196
scRNA-seq	LIN7B	edgeR-QLF	Mast cell	-0.181218	3.94428	0.813441	0.985196
scRNA-seq	SGCG	edgeR-QLF	Mast cell	0.264472	3.72733	0.813446	0.985196
scRNA-seq	GTF2IRD1	edgeR-QLF	Mast cell	0.248307	3.50023	0.81353	0.985196
scRNA-seq	ENDOD1	edgeR-QLF	Mast cell	-0.13071	4.7468	0.813543	0.985196
scRNA-seq	FNIP1	edgeR-QLF	Mast cell	-0.121872	6.18685	0.813601	0.985196
scRNA-seq	SLC25A44	edgeR-QLF	Mast cell	0.161369	6.08991	0.813643	0.985196
scRNA-seq	HAVCR2	edgeR-QLF	Mast cell	0.124253	5.92839	0.813738	0.985204
scRNA-seq	MED23	edgeR-QLF	Mast cell	-0.160789	4.69976	0.813801	0.985204
scRNA-seq	ABCB9	edgeR-QLF	Mast cell	0.167454	4.68817	0.813929	0.985267
scRNA-seq	QRICH1	edgeR-QLF	Mast cell	-0.174535	6.70191	0.814048	0.985319
scRNA-seq	SLC45A1	edgeR-QLF	Mast cell	-0.203602	3.43997	0.814124	0.985319
scRNA-seq	CNOT11	edgeR-QLF	Mast cell	0.142531	4.721	0.814232	0.985332
scRNA-seq	NPR2	edgeR-QLF	Mast cell	-0.17272	3.42531	0.81436	0.985332
scRNA-seq	NAA40	edgeR-QLF	Mast cell	-0.169864	3.93163	0.814435	0.985332
scRNA-seq	RGS3	edgeR-QLF	Mast cell	0.180914	4.77532	0.814439	0.985332
scRNA-seq	OARD1	edgeR-QLF	Mast cell	0.122276	5.97	0.814719	0.985441
scRNA-seq	GBP3	edgeR-QLF	Mast cell	-0.157274	4.12517	0.814747	0.985441
scRNA-seq	SLC12A6	edgeR-QLF	Mast cell	0.135853	4.73824	0.814767	0.985441
scRNA-seq	NUP155	edgeR-QLF	Mast cell	0.155277	4.24457	0.814867	0.985441
scRNA-seq	ACSL1	edgeR-QLF	Mast cell	-0.138901	4.91634	0.814978	0.985441
scRNA-seq	PRR14	edgeR-QLF	Mast cell	0.14897	4.45492	0.814984	0.985441
scRNA-seq	TUBGCP2	edgeR-QLF	Mast cell	-0.106877	6.37598	0.81515	0.985509
scRNA-seq	SNCA	edgeR-QLF	Mast cell	-0.163817	4.07617	0.815285	0.985509
scRNA-seq	DDX41	edgeR-QLF	Mast cell	-0.13808	5.5104	0.815417	0.985509
scRNA-seq	SV2A	edgeR-QLF	Mast cell	0.275412	3.72568	0.815419	0.985509
scRNA-seq	CRYBG3	edgeR-QLF	Mast cell	0.137675	6.01829	0.815451	0.985509
scRNA-seq	TOR3A	edgeR-QLF	Mast cell	-0.135682	5.86697	0.815497	0.985509
scRNA-seq	THAP5	edgeR-QLF	Mast cell	0.130863	5.19976	0.81576	0.985602
scRNA-seq	COX7C	edgeR-QLF	Mast cell	0.0901815	9.54036	0.815801	0.985602
scRNA-seq	PIAS4	edgeR-QLF	Mast cell	0.158349	4.13463	0.81581	0.985602
scRNA-seq	QPRT	edgeR-QLF	Mast cell	0.13072	4.52238	0.815878	0.985602
scRNA-seq	DDX47	edgeR-QLF	Mast cell	-0.151321	5.96886	0.816003	0.985662
scRNA-seq	ZC3HAV1	edgeR-QLF	Mast cell	0.125691	6.52361	0.816433	0.985859
scRNA-seq	KRBA2	edgeR-QLF	Mast cell	0.160067	3.93044	0.81661	0.985859
scRNA-seq	KRI1	edgeR-QLF	Mast cell	-0.133891	4.44601	0.816707	0.985859
scRNA-seq	ABI3BP	edgeR-QLF	Mast cell	-0.355615	5.66331	0.816789	0.985859
scRNA-seq	DPAGT1	edgeR-QLF	Mast cell	0.143274	4.52914	0.816808	0.985859
scRNA-seq	CHMP3	edgeR-QLF	Mast cell	-0.10626	7.15052	0.81684	0.985859
scRNA-seq	GM2A	edgeR-QLF	Mast cell	0.129683	5.943	0.816882	0.985859
scRNA-seq	TIMM29	edgeR-QLF	Mast cell	-0.147601	4.67878	0.817045	0.985859
scRNA-seq	TBRG4	edgeR-QLF	Mast cell	-0.136157	4.77634	0.817052	0.985859
scRNA-seq	NELFCD	edgeR-QLF	Mast cell	0.1316	5.65286	0.8171	0.985859
scRNA-seq	ZNF740	edgeR-QLF	Mast cell	-0.126863	4.32273	0.817303	0.985859
scRNA-seq	RPUSD4	edgeR-QLF	Mast cell	-0.153577	4.3121	0.817321	0.985859
scRNA-seq	CDO1	edgeR-QLF	Mast cell	0.272784	3.50907	0.817342	0.985859
scRNA-seq	VAMP2	edgeR-QLF	Mast cell	-0.127396	7.27779	0.817379	0.985859
scRNA-seq	TWF2	edgeR-QLF	Mast cell	0.117726	6.06179	0.817454	0.985859
scRNA-seq	DYNC2H1	edgeR-QLF	Mast cell	-0.138679	4.32346	0.817494	0.985859
scRNA-seq	DDX51	edgeR-QLF	Mast cell	-0.146623	4.57854	0.81755	0.985859
scRNA-seq	ZC3H4	edgeR-QLF	Mast cell	-0.202632	6.25262	0.81756	0.985859
scRNA-seq	ALOX12-AS1	edgeR-QLF	Mast cell	-0.136194	4.05594	0.817685	0.985859
scRNA-seq	SH2B1	edgeR-QLF	Mast cell	-0.172888	4.92991	0.817687	0.985859
scRNA-seq	SSC5D	edgeR-QLF	Mast cell	-0.182118	3.64018	0.81787	0.985989
scRNA-seq	TCP11L2	edgeR-QLF	Mast cell	-0.157866	4.1403	0.818002	0.986056
scRNA-seq	DAP	edgeR-QLF	Mast cell	0.147514	6.62199	0.818164	0.986145
scRNA-seq	PPP1R26-AS1	edgeR-QLF	Mast cell	-0.203597	3.80494	0.818442	0.986145
scRNA-seq	PIEZO1	edgeR-QLF	Mast cell	0.144904	5.37983	0.818513	0.986145
scRNA-seq	DGCR8	edgeR-QLF	Mast cell	-0.154866	4.41681	0.818549	0.986145
scRNA-seq	TNFRSF8	edgeR-QLF	Mast cell	-0.249498	3.50733	0.818569	0.986145
scRNA-seq	LYRM7	edgeR-QLF	Mast cell	0.148996	5.17378	0.818758	0.986145
scRNA-seq	APH1B	edgeR-QLF	Mast cell	-0.133535	5.06637	0.81878	0.986145
scRNA-seq	SSX2IP	edgeR-QLF	Mast cell	0.158931	4.02229	0.818895	0.986145
scRNA-seq	KRT7	edgeR-QLF	Mast cell	-0.126388	3.53678	0.818939	0.986145
scRNA-seq	TGOLN2	edgeR-QLF	Mast cell	-0.115724	7.73647	0.819022	0.986145
scRNA-seq	FBXL22	edgeR-QLF	Mast cell	0.162856	4.05149	0.819236	0.986145
scRNA-seq	MAP4K3	edgeR-QLF	Mast cell	0.144231	4.26994	0.81926	0.986145
scRNA-seq	CLDN23	edgeR-QLF	Mast cell	0.152415	4.01232	0.819381	0.986145
scRNA-seq	ABCB1	edgeR-QLF	Mast cell	-0.191207	3.89238	0.819496	0.986145
scRNA-seq	SERPINA1	edgeR-QLF	Mast cell	-0.169521	5.3945	0.819672	0.986145
scRNA-seq	EIF3L	edgeR-QLF	Mast cell	0.114461	7.42453	0.819788	0.986145
scRNA-seq	MCM4	edgeR-QLF	Mast cell	0.231391	5.34906	0.819898	0.986145
scRNA-seq	CCT6A	edgeR-QLF	Mast cell	-0.112769	6.66388	0.819903	0.986145
scRNA-seq	PIAS2	edgeR-QLF	Mast cell	0.136563	4.85765	0.819933	0.986145
scRNA-seq	HDHD2	edgeR-QLF	Mast cell	-0.139678	4.82302	0.820357	0.986145
scRNA-seq	RNF138	edgeR-QLF	Mast cell	0.138373	4.86389	0.820473	0.986145
scRNA-seq	ZNF426	edgeR-QLF	Mast cell	-0.12321	4.59048	0.820683	0.986145
scRNA-seq	CYB5R4	edgeR-QLF	Mast cell	0.118288	5.4753	0.820706	0.986145
scRNA-seq	USP3	edgeR-QLF	Mast cell	-0.129999	6.01506	0.820842	0.986145
scRNA-seq	ZNF45	edgeR-QLF	Mast cell	0.180196	3.76664	0.820959	0.986145
scRNA-seq	KCNAB1	edgeR-QLF	Mast cell	-0.180342	3.47459	0.820982	0.986145
scRNA-seq	IQGAP3	edgeR-QLF	Mast cell	0.214323	3.39767	0.821106	0.986145
scRNA-seq	NACAD	edgeR-QLF	Mast cell	0.214323	3.39767	0.821106	0.986145
scRNA-seq	STXBP3	edgeR-QLF	Mast cell	0.126919	5.69619	0.821168	0.986145
scRNA-seq	FLCN	edgeR-QLF	Mast cell	0.157634	4.21171	0.821269	0.986145
scRNA-seq	CLCN4	edgeR-QLF	Mast cell	0.193781	3.44387	0.821406	0.986145
scRNA-seq	ENGASE	edgeR-QLF	Mast cell	0.166461	4.16504	0.821547	0.986145
scRNA-seq	HECTD3	edgeR-QLF	Mast cell	-0.190414	5.86796	0.821553	0.986145
scRNA-seq	ZNF787	edgeR-QLF	Mast cell	-0.142262	5.10866	0.821612	0.986145
scRNA-seq	RYBP	edgeR-QLF	Mast cell	0.146135	5.82061	0.821658	0.986145
scRNA-seq	ACTR3	edgeR-QLF	Mast cell	-0.103985	7.86668	0.821718	0.986145
scRNA-seq	LINC01852	edgeR-QLF	Mast cell	0.22008	3.79458	0.821734	0.986145
scRNA-seq	ZNF774	edgeR-QLF	Mast cell	-0.198556	3.58636	0.821755	0.986145
scRNA-seq	RAB33B	edgeR-QLF	Mast cell	-0.181169	3.94537	0.821839	0.986145
scRNA-seq	THG1L	edgeR-QLF	Mast cell	-0.131655	4.63674	0.82188	0.986145
scRNA-seq	IER3IP1	edgeR-QLF	Mast cell	0.135681	6.28203	0.821999	0.986145
scRNA-seq	PLRG1	edgeR-QLF	Mast cell	-0.135089	6.18179	0.822011	0.986145
scRNA-seq	MAPK13	edgeR-QLF	Mast cell	-0.142139	4.37174	0.822013	0.986145
scRNA-seq	HMGN2	edgeR-QLF	Mast cell	0.11556	8.23045	0.822086	0.986145
scRNA-seq	GCLC	edgeR-QLF	Mast cell	0.15492	4.43428	0.822282	0.986145
scRNA-seq	KBTBD6	edgeR-QLF	Mast cell	0.225907	4.20616	0.822289	0.986145
scRNA-seq	HPRT1	edgeR-QLF	Mast cell	-0.121182	5.71073	0.822312	0.986145
scRNA-seq	CARHSP1	edgeR-QLF	Mast cell	0.128755	6.22033	0.82234	0.986145
scRNA-seq	TP53BP2	edgeR-QLF	Mast cell	0.125527	5.07466	0.822365	0.986145
scRNA-seq	CLN5	edgeR-QLF	Mast cell	0.137392	5.44898	0.822371	0.986145
scRNA-seq	ZC3H3	edgeR-QLF	Mast cell	-0.135884	4.0361	0.822438	0.986145
scRNA-seq	P2RY1	edgeR-QLF	Mast cell	0.161471	4.19876	0.822488	0.986145
scRNA-seq	NUSAP1	edgeR-QLF	Mast cell	0.157471	4.13204	0.822571	0.986145
scRNA-seq	CHST7	edgeR-QLF	Mast cell	0.16604	3.78159	0.822777	0.986145
scRNA-seq	DHX29	edgeR-QLF	Mast cell	-0.128284	5.74778	0.82287	0.986145
scRNA-seq	RRAS	edgeR-QLF	Mast cell	0.128962	5.84929	0.822973	0.986145
scRNA-seq	PPM1K	edgeR-QLF	Mast cell	0.115847	5.65416	0.82298	0.986145
scRNA-seq	COX10	edgeR-QLF	Mast cell	0.158539	4.03649	0.823247	0.986145
scRNA-seq	RASL12	edgeR-QLF	Mast cell	0.459844	4.82953	0.823267	0.986145
scRNA-seq	TINCR	edgeR-QLF	Mast cell	0.217631	3.83099	0.823278	0.986145
scRNA-seq	ACBD5	edgeR-QLF	Mast cell	0.145568	4.78684	0.823289	0.986145
scRNA-seq	E2F6	edgeR-QLF	Mast cell	-0.174802	4.00573	0.823419	0.986145
scRNA-seq	VPS53	edgeR-QLF	Mast cell	-0.125838	5.66079	0.823442	0.986145
scRNA-seq	IFT27	edgeR-QLF	Mast cell	-0.11284	5.01652	0.823527	0.986145
scRNA-seq	SCAND1	edgeR-QLF	Mast cell	-0.106732	6.907	0.823552	0.986145
scRNA-seq	ARHGAP45	edgeR-QLF	Mast cell	-0.117286	5.85734	0.823581	0.986145
scRNA-seq	EPSTI1	edgeR-QLF	Mast cell	0.136549	5.07948	0.823628	0.986145
scRNA-seq	PILRA	edgeR-QLF	Mast cell	0.103164	6.03127	0.823665	0.986145
scRNA-seq	CASTOR1	edgeR-QLF	Mast cell	-0.146968	4.52247	0.823672	0.986145
scRNA-seq	MNS1	edgeR-QLF	Mast cell	0.196329	3.5247	0.823762	0.986145
scRNA-seq	C1QTNF3	edgeR-QLF	Mast cell	-0.232	3.3832	0.823856	0.986145
scRNA-seq	CDHR3	edgeR-QLF	Mast cell	-0.232	3.3832	0.823856	0.986145
scRNA-seq	JMJD1C-AS1	edgeR-QLF	Mast cell	-0.232	3.3832	0.823856	0.986145
scRNA-seq	PIANP	edgeR-QLF	Mast cell	-0.232	3.3832	0.823856	0.986145
scRNA-seq	KIF4A	edgeR-QLF	Mast cell	-0.232	3.3832	0.823856	0.986145
scRNA-seq	FUOM	edgeR-QLF	Mast cell	0.114142	5.08676	0.823969	0.986145
scRNA-seq	ZFP82	edgeR-QLF	Mast cell	0.156425	4.28042	0.824027	0.986145
scRNA-seq	EDC3	edgeR-QLF	Mast cell	-0.173524	3.94183	0.824051	0.986145
scRNA-seq	FXYD1	edgeR-QLF	Mast cell	0.152563	5.65547	0.82408	0.986145
scRNA-seq	GNA12	edgeR-QLF	Mast cell	-0.155468	5.25675	0.824527	0.986256
scRNA-seq	RGS16	edgeR-QLF	Mast cell	0.189833	6.47888	0.824606	0.986256
scRNA-seq	ALDH6A1	edgeR-QLF	Mast cell	-0.136551	4.54973	0.824607	0.986256
scRNA-seq	USF2	edgeR-QLF	Mast cell	-0.105699	7.05171	0.824619	0.986256
scRNA-seq	KHDRBS2	edgeR-QLF	Mast cell	-0.238939	3.53845	0.824789	0.986256
scRNA-seq	ETFRF1	edgeR-QLF	Mast cell	0.12785	5.40377	0.824837	0.986256
scRNA-seq	ZBTB21	edgeR-QLF	Mast cell	-0.151715	4.20047	0.824966	0.986256
scRNA-seq	MCCC2	edgeR-QLF	Mast cell	0.133219	4.45492	0.825095	0.986256
scRNA-seq	COQ10A	edgeR-QLF	Mast cell	-0.138377	4.33209	0.825417	0.986256
scRNA-seq	NOL12	edgeR-QLF	Mast cell	0.161805	5.2828	0.825527	0.986256
scRNA-seq	REEP1	edgeR-QLF	Mast cell	-0.297068	3.38934	0.825642	0.986256
scRNA-seq	PLBD1-AS1	edgeR-QLF	Mast cell	-0.297068	3.38934	0.825642	0.986256
scRNA-seq	NABP1	edgeR-QLF	Mast cell	-0.106161	6.84121	0.825857	0.986256
scRNA-seq	AREL1	edgeR-QLF	Mast cell	-0.143514	4.42991	0.825921	0.986256
scRNA-seq	PJA2	edgeR-QLF	Mast cell	0.113329	6.99008	0.825929	0.986256
scRNA-seq	IFFO2	edgeR-QLF	Mast cell	0.153406	4.26407	0.826004	0.986256
scRNA-seq	DNASE1	edgeR-QLF	Mast cell	0.162585	4.68621	0.826037	0.986256
scRNA-seq	FAM161A	edgeR-QLF	Mast cell	-0.143034	3.83073	0.826066	0.986256
scRNA-seq	ITIH4	edgeR-QLF	Mast cell	0.174547	3.97981	0.826164	0.986256
scRNA-seq	FSIP2	edgeR-QLF	Mast cell	0.246765	3.38182	0.826165	0.986256
scRNA-seq	BMPER	edgeR-QLF	Mast cell	0.246765	3.38182	0.826165	0.986256
scRNA-seq	MTHFD2	edgeR-QLF	Mast cell	-0.120423	6.50564	0.826294	0.986256
scRNA-seq	IPCEF1	edgeR-QLF	Mast cell	0.177761	4.25184	0.826334	0.986256
scRNA-seq	ZNF362	edgeR-QLF	Mast cell	-0.136063	4.27025	0.826375	0.986256
scRNA-seq	CHSY3	edgeR-QLF	Mast cell	0.204823	3.3995	0.826453	0.986256
scRNA-seq	MMD	edgeR-QLF	Mast cell	0.155952	4.49151	0.826702	0.986256
scRNA-seq	MICA	edgeR-QLF	Mast cell	0.130379	4.46143	0.826754	0.986256
scRNA-seq	FYB1	edgeR-QLF	Mast cell	-0.129628	7.07451	0.826847	0.986256
scRNA-seq	DPY19L2	edgeR-QLF	Mast cell	-0.203315	3.977	0.826855	0.986256
scRNA-seq	CTPS1	edgeR-QLF	Mast cell	-0.175292	3.92726	0.826908	0.986256
scRNA-seq	CTSZ	edgeR-QLF	Mast cell	-0.118909	7.05358	0.826909	0.986256
scRNA-seq	WDR12	edgeR-QLF	Mast cell	0.1186	4.6385	0.826951	0.986256
scRNA-seq	MEIKIN	edgeR-QLF	Mast cell	0.255089	3.58448	0.827101	0.986256
scRNA-seq	ELMOD3	edgeR-QLF	Mast cell	-0.13863	4.4932	0.827103	0.986256
scRNA-seq	ICOSLG	edgeR-QLF	Mast cell	0.136783	3.94011	0.827131	0.986256
scRNA-seq	SAP30L	edgeR-QLF	Mast cell	0.135141	4.67798	0.827335	0.986256
scRNA-seq	RUNX2	edgeR-QLF	Mast cell	0.136928	4.68482	0.827347	0.986256
scRNA-seq	TMTC3	edgeR-QLF	Mast cell	0.156962	3.88839	0.827439	0.986256
scRNA-seq	EIF4EBP2	edgeR-QLF	Mast cell	-0.131367	5.85877	0.827473	0.986256
scRNA-seq	CYSLTR2	edgeR-QLF	Mast cell	-0.224928	3.51026	0.827547	0.986256
scRNA-seq	CNKSR3	edgeR-QLF	Mast cell	0.126511	5.0194	0.827572	0.986256
scRNA-seq	GINS2	edgeR-QLF	Mast cell	-0.151454	4.16078	0.827687	0.986256
scRNA-seq	ATF6B	edgeR-QLF	Mast cell	0.11504	5.56841	0.827791	0.986256
scRNA-seq	PTPRR	edgeR-QLF	Mast cell	-0.22274	3.38135	0.827921	0.986256
scRNA-seq	FZD3	edgeR-QLF	Mast cell	-0.153957	4.07258	0.827975	0.986256
scRNA-seq	HTRA3	edgeR-QLF	Mast cell	-0.195278	3.57439	0.828009	0.986256
scRNA-seq	MSL1	edgeR-QLF	Mast cell	-0.146276	6.27117	0.828141	0.986256
scRNA-seq	ARMCX5	edgeR-QLF	Mast cell	0.172638	3.89559	0.828199	0.986256
scRNA-seq	ZNF415	edgeR-QLF	Mast cell	-0.173225	3.85183	0.828263	0.986256
scRNA-seq	SCD	edgeR-QLF	Mast cell	0.126846	5.34749	0.828409	0.986256
scRNA-seq	ZNF267	edgeR-QLF	Mast cell	-0.117642	5.4818	0.828468	0.986256
scRNA-seq	TMCC1	edgeR-QLF	Mast cell	0.134	4.61921	0.82847	0.986256
scRNA-seq	ADNP	edgeR-QLF	Mast cell	0.117848	5.26268	0.828563	0.986256
scRNA-seq	LINC00960	edgeR-QLF	Mast cell	0.198037	3.50553	0.828975	0.986256
scRNA-seq	RNF157	edgeR-QLF	Mast cell	0.210694	3.7645	0.829057	0.986256
scRNA-seq	STARD4	edgeR-QLF	Mast cell	-0.145761	4.56635	0.829075	0.986256
scRNA-seq	HSDL1	edgeR-QLF	Mast cell	-0.152226	4.02319	0.829324	0.986256
scRNA-seq	VOPP1	edgeR-QLF	Mast cell	0.118615	6.64645	0.829347	0.986256
scRNA-seq	NPTXR	edgeR-QLF	Mast cell	0.141977	3.43355	0.829464	0.986256
scRNA-seq	ATG16L1	edgeR-QLF	Mast cell	0.145791	4.24072	0.829669	0.986256
scRNA-seq	ZNF567	edgeR-QLF	Mast cell	0.121228	4.99983	0.829699	0.986256
scRNA-seq	GATB	edgeR-QLF	Mast cell	0.159637	3.94245	0.829981	0.986256
scRNA-seq	ZBTB42	edgeR-QLF	Mast cell	0.251002	3.48592	0.830071	0.986256
scRNA-seq	INIP	edgeR-QLF	Mast cell	-0.127481	4.95607	0.830126	0.986256
scRNA-seq	RBM41	edgeR-QLF	Mast cell	0.139543	4.49262	0.830194	0.986256
scRNA-seq	GSTM1	edgeR-QLF	Mast cell	0.276	3.69483	0.830195	0.986256
scRNA-seq	LINC02207	edgeR-QLF	Mast cell	0.150518	5.75525	0.830264	0.986256
scRNA-seq	PPP6R3	edgeR-QLF	Mast cell	0.12012	5.80165	0.830648	0.986256
scRNA-seq	KLHDC2	edgeR-QLF	Mast cell	-0.119775	6.08234	0.83066	0.986256
scRNA-seq	NDUFA8	edgeR-QLF	Mast cell	-0.123636	6.08913	0.83072	0.986256
scRNA-seq	RB1CC1	edgeR-QLF	Mast cell	0.121815	6.81774	0.830728	0.986256
scRNA-seq	TMEM104	edgeR-QLF	Mast cell	0.152641	3.88788	0.830747	0.986256
scRNA-seq	GINM1	edgeR-QLF	Mast cell	-0.114909	6.0354	0.830888	0.986256
scRNA-seq	KTN1-AS1	edgeR-QLF	Mast cell	0.208009	3.4633	0.83095	0.986256
scRNA-seq	CLSPN	edgeR-QLF	Mast cell	-0.154675	4.04603	0.830987	0.986256
scRNA-seq	DSTN	edgeR-QLF	Mast cell	-0.102242	7.8994	0.83106	0.986256
scRNA-seq	HERC1	edgeR-QLF	Mast cell	0.11698	6.62397	0.831103	0.986256
scRNA-seq	CCDC117	edgeR-QLF	Mast cell	0.13302	4.36799	0.831216	0.986256
scRNA-seq	IQSEC2	edgeR-QLF	Mast cell	0.160044	3.72296	0.831228	0.986256
scRNA-seq	GLIDR	edgeR-QLF	Mast cell	0.212981	3.54614	0.831257	0.986256
scRNA-seq	ZNF365	edgeR-QLF	Mast cell	0.227421	3.44949	0.831423	0.986256
scRNA-seq	RUNDC1	edgeR-QLF	Mast cell	0.141159	4.2974	0.831595	0.986256
scRNA-seq	GRAMD2B	edgeR-QLF	Mast cell	0.194697	3.80411	0.831607	0.986256
scRNA-seq	MCFD2	edgeR-QLF	Mast cell	-0.110065	6.30213	0.83164	0.986256
scRNA-seq	MGA	edgeR-QLF	Mast cell	-0.113599	5.34723	0.83182	0.986256
scRNA-seq	CTDSPL	edgeR-QLF	Mast cell	-0.18194	3.86334	0.831947	0.986256
scRNA-seq	TWSG1	edgeR-QLF	Mast cell	0.116189	4.77878	0.832027	0.986256
scRNA-seq	LMTK2	edgeR-QLF	Mast cell	0.173849	3.89333	0.832089	0.986256
scRNA-seq	SHISA3	edgeR-QLF	Mast cell	-0.197799	3.5312	0.832282	0.986256
scRNA-seq	TM2D2	edgeR-QLF	Mast cell	-0.114458	5.39823	0.832338	0.986256
scRNA-seq	NOSTRIN	edgeR-QLF	Mast cell	0.21762	3.60554	0.832387	0.986256
scRNA-seq	ELP4	edgeR-QLF	Mast cell	-0.137835	4.28304	0.832423	0.986256
scRNA-seq	TRIM41	edgeR-QLF	Mast cell	-0.135795	4.83322	0.832432	0.986256
scRNA-seq	TOX4	edgeR-QLF	Mast cell	0.122656	6.08913	0.832441	0.986256
scRNA-seq	ZNF852	edgeR-QLF	Mast cell	0.183227	3.63996	0.832459	0.986256
scRNA-seq	ZNF131	edgeR-QLF	Mast cell	0.111342	5.57888	0.832506	0.986256
scRNA-seq	TRMT2B	edgeR-QLF	Mast cell	-0.139533	4.27324	0.832618	0.986256
scRNA-seq	NRP1	edgeR-QLF	Mast cell	-0.143404	6.88965	0.832627	0.986256
scRNA-seq	SLC35D2	edgeR-QLF	Mast cell	0.121308	5.02426	0.832666	0.986256
scRNA-seq	ARL2	edgeR-QLF	Mast cell	-0.10331	7.0226	0.832715	0.986256
scRNA-seq	DHRS4-AS1	edgeR-QLF	Mast cell	-0.15109	4.94103	0.832766	0.986256
scRNA-seq	KIF22	edgeR-QLF	Mast cell	0.138757	6.71337	0.832924	0.986256
scRNA-seq	BTN3A1	edgeR-QLF	Mast cell	-0.16027	7.66951	0.832954	0.986256
scRNA-seq	MAMDC4	edgeR-QLF	Mast cell	-0.138904	4.43786	0.832982	0.986256
scRNA-seq	INTS5	edgeR-QLF	Mast cell	-0.152328	4.21976	0.833	0.986256
scRNA-seq	FAM50A	edgeR-QLF	Mast cell	-0.113183	7.01934	0.833016	0.986256
scRNA-seq	GTF2H2C	edgeR-QLF	Mast cell	0.143031	4.20961	0.833147	0.986256
scRNA-seq	BOD1L1	edgeR-QLF	Mast cell	-0.103849	6.74718	0.833184	0.986256
scRNA-seq	MORN2	edgeR-QLF	Mast cell	-0.132025	4.35197	0.833392	0.986256
scRNA-seq	LILRB3	edgeR-QLF	Mast cell	-0.149757	5.68797	0.833524	0.986256
scRNA-seq	CAMK2G	edgeR-QLF	Mast cell	0.110817	5.45058	0.833736	0.986256
scRNA-seq	RIC3	edgeR-QLF	Mast cell	0.133128	4.82786	0.833946	0.986256
scRNA-seq	EPPK1	edgeR-QLF	Mast cell	0.249793	3.53205	0.834026	0.986256
scRNA-seq	MBLAC1	edgeR-QLF	Mast cell	0.212849	3.53325	0.834098	0.986256
scRNA-seq	STXBP4	edgeR-QLF	Mast cell	-0.152212	3.9872	0.834278	0.986256
scRNA-seq	DCTN2	edgeR-QLF	Mast cell	0.120451	6.62463	0.834297	0.986256
scRNA-seq	AP3S1	edgeR-QLF	Mast cell	0.0998567	6.97611	0.834355	0.986256
scRNA-seq	ID4	edgeR-QLF	Mast cell	0.161412	4.25433	0.834613	0.986256
scRNA-seq	HPS1	edgeR-QLF	Mast cell	0.102765	5.33801	0.834691	0.986256
scRNA-seq	MYRFL	edgeR-QLF	Mast cell	-0.201994	3.43562	0.834692	0.986256
scRNA-seq	TIMM8B	edgeR-QLF	Mast cell	-0.107774	6.4653	0.834698	0.986256
scRNA-seq	FBLN2	edgeR-QLF	Mast cell	-0.144921	4.47326	0.834702	0.986256
scRNA-seq	FHL1	edgeR-QLF	Mast cell	0.134408	6.90184	0.834712	0.986256
scRNA-seq	GABBR1	edgeR-QLF	Mast cell	0.15409	5.48904	0.834791	0.986256
scRNA-seq	ADAM12	edgeR-QLF	Mast cell	0.142244	5.52024	0.834819	0.986256
scRNA-seq	CPEB3	edgeR-QLF	Mast cell	0.175001	3.82669	0.834838	0.986256
scRNA-seq	FAM118B	edgeR-QLF	Mast cell	0.186481	4.15451	0.834914	0.986256
scRNA-seq	RECQL4	edgeR-QLF	Mast cell	-0.197632	3.54535	0.834955	0.986256
scRNA-seq	ACTA2	edgeR-QLF	Mast cell	-0.12182	7.64609	0.834982	0.986256
scRNA-seq	C2CD5	edgeR-QLF	Mast cell	0.13248	4.46289	0.835005	0.986256
scRNA-seq	FMNL3	edgeR-QLF	Mast cell	0.113393	6.46241	0.83531	0.986256
scRNA-seq	EIF3J-DT	edgeR-QLF	Mast cell	-0.133324	4.77383	0.835388	0.986256
scRNA-seq	CAPNS1	edgeR-QLF	Mast cell	0.105252	7.03085	0.835425	0.986256
scRNA-seq	GALC	edgeR-QLF	Mast cell	-0.120408	7.02585	0.835506	0.986256
scRNA-seq	PLEKHG1	edgeR-QLF	Mast cell	0.186034	3.6705	0.835539	0.986256
scRNA-seq	MCRIP2	edgeR-QLF	Mast cell	0.110586	5.39564	0.835574	0.986256
scRNA-seq	ATP6AP1	edgeR-QLF	Mast cell	-0.121854	7.73039	0.835623	0.986256
scRNA-seq	MOK	edgeR-QLF	Mast cell	-0.164864	3.93093	0.835834	0.986256
scRNA-seq	MLH3	edgeR-QLF	Mast cell	-0.111945	4.99079	0.835849	0.986256
scRNA-seq	UCK1	edgeR-QLF	Mast cell	-0.132672	4.45632	0.835914	0.986256
scRNA-seq	ARIH1	edgeR-QLF	Mast cell	0.118568	5.85224	0.836088	0.986256
scRNA-seq	TDP1	edgeR-QLF	Mast cell	0.15573	4.41381	0.836112	0.986256
scRNA-seq	ZNF565	edgeR-QLF	Mast cell	0.17592	3.68044	0.836129	0.986256
scRNA-seq	EXOSC7	edgeR-QLF	Mast cell	0.138755	5.56765	0.836188	0.986256
scRNA-seq	GPS2	edgeR-QLF	Mast cell	-0.113533	6.49373	0.836283	0.986256
scRNA-seq	DDX27	edgeR-QLF	Mast cell	-0.116986	6.12766	0.836517	0.986256
scRNA-seq	GNL2	edgeR-QLF	Mast cell	0.137682	5.47486	0.836747	0.986256
scRNA-seq	ZNF618	edgeR-QLF	Mast cell	-0.145176	5.32678	0.836889	0.986256
scRNA-seq	RND1	edgeR-QLF	Mast cell	-0.149701	4.1619	0.837002	0.986256
scRNA-seq	RFT1	edgeR-QLF	Mast cell	-0.128733	4.16723	0.837009	0.986256
scRNA-seq	SPESP1	edgeR-QLF	Mast cell	-0.252781	3.40655	0.83705	0.986256
scRNA-seq	RWDD4	edgeR-QLF	Mast cell	0.124911	5.21365	0.837138	0.986256
scRNA-seq	LRRC75A	edgeR-QLF	Mast cell	-0.109626	5.69992	0.837247	0.986256
scRNA-seq	GTPBP10	edgeR-QLF	Mast cell	-0.119378	5.26915	0.83733	0.986256
scRNA-seq	GSKIP	edgeR-QLF	Mast cell	0.156257	4.55152	0.837393	0.986256
scRNA-seq	FAM222B	edgeR-QLF	Mast cell	0.135864	4.85965	0.837482	0.986256
scRNA-seq	NUBPL	edgeR-QLF	Mast cell	0.130313	4.35088	0.837612	0.986256
scRNA-seq	ABHD15	edgeR-QLF	Mast cell	-0.131681	4.26146	0.837621	0.986256
scRNA-seq	RNF181	edgeR-QLF	Mast cell	0.103139	6.61214	0.837641	0.986256
scRNA-seq	IRAK4	edgeR-QLF	Mast cell	-0.104759	5.50367	0.837663	0.986256
scRNA-seq	ZNF22	edgeR-QLF	Mast cell	-0.132435	5.96276	0.837673	0.986256
scRNA-seq	LINC01303	edgeR-QLF	Mast cell	-0.20079	3.37754	0.837691	0.986256
scRNA-seq	CELF4	edgeR-QLF	Mast cell	-0.20079	3.37754	0.837691	0.986256
scRNA-seq	CES4A	edgeR-QLF	Mast cell	-0.18923	3.76563	0.837766	0.986256
scRNA-seq	RAP2A	edgeR-QLF	Mast cell	0.115649	5.2282	0.837769	0.986256
scRNA-seq	ITGB7	edgeR-QLF	Mast cell	-0.132037	4.78688	0.837839	0.986256
scRNA-seq	MUS81	edgeR-QLF	Mast cell	-0.10697	4.70732	0.837839	0.986256
scRNA-seq	RUSC1	edgeR-QLF	Mast cell	0.119069	5.27031	0.837861	0.986256
scRNA-seq	CAPN7	edgeR-QLF	Mast cell	0.110199	5.33538	0.83788	0.986256
scRNA-seq	TTC21B	edgeR-QLF	Mast cell	0.119154	4.96107	0.837952	0.986256
scRNA-seq	MRPL58	edgeR-QLF	Mast cell	0.124934	4.97243	0.838035	0.986256
scRNA-seq	POLR2J2	edgeR-QLF	Mast cell	-0.161148	3.51766	0.83816	0.986256
scRNA-seq	DCTN1	edgeR-QLF	Mast cell	0.114019	6.16871	0.838263	0.986256
scRNA-seq	CCDC158	edgeR-QLF	Mast cell	-0.159527	3.40624	0.838342	0.986256
scRNA-seq	MLIP	edgeR-QLF	Mast cell	-0.159527	3.40624	0.838342	0.986256
scRNA-seq	PAQR5	edgeR-QLF	Mast cell	-0.12381	4.93542	0.83841	0.986256
scRNA-seq	VPS35	edgeR-QLF	Mast cell	0.108857	6.26925	0.83843	0.986256
scRNA-seq	TP53	edgeR-QLF	Mast cell	-0.117777	4.66795	0.838439	0.986256
scRNA-seq	PLCG2	edgeR-QLF	Mast cell	-0.120119	9.65403	0.838458	0.986256
scRNA-seq	SEMA4C	edgeR-QLF	Mast cell	0.134224	4.37729	0.838632	0.986256
scRNA-seq	XRCC6	edgeR-QLF	Mast cell	-0.103353	7.36448	0.83869	0.986256
scRNA-seq	TICAM1	edgeR-QLF	Mast cell	0.151928	4.14069	0.838754	0.986256
scRNA-seq	G3BP2	edgeR-QLF	Mast cell	-0.100695	6.82505	0.838951	0.986256
scRNA-seq	APLP2	edgeR-QLF	Mast cell	-0.0942913	7.69177	0.839134	0.986256
scRNA-seq	KDM5A	edgeR-QLF	Mast cell	-0.0969342	6.53129	0.839171	0.986256
scRNA-seq	GTF3A	edgeR-QLF	Mast cell	0.0955925	7.02391	0.83931	0.986256
scRNA-seq	OPA3	edgeR-QLF	Mast cell	-0.126507	4.71318	0.839365	0.986256
scRNA-seq	ORC3	edgeR-QLF	Mast cell	-0.108682	4.66752	0.839385	0.986256
scRNA-seq	SUPT3H	edgeR-QLF	Mast cell	0.131066	4.23707	0.839543	0.986256
scRNA-seq	SPIN2A	edgeR-QLF	Mast cell	-0.214314	3.5102	0.839563	0.986256
scRNA-seq	PEBP4	edgeR-QLF	Mast cell	-0.186278	3.53365	0.839597	0.986256
scRNA-seq	CKAP2L	edgeR-QLF	Mast cell	0.147994	3.56049	0.839601	0.986256
scRNA-seq	REX1BD	edgeR-QLF	Mast cell	-0.110964	7.53605	0.839696	0.986256
scRNA-seq	PCNT	edgeR-QLF	Mast cell	0.146334	5.69661	0.839764	0.986256
scRNA-seq	CFAP44	edgeR-QLF	Mast cell	-0.156068	3.83301	0.839842	0.986256
scRNA-seq	UVSSA	edgeR-QLF	Mast cell	0.124503	4.58956	0.839983	0.986256
scRNA-seq	NUCB2	edgeR-QLF	Mast cell	0.118565	6.60205	0.840066	0.986256
scRNA-seq	TMEM220-AS1	edgeR-QLF	Mast cell	0.131462	4.44911	0.840156	0.986256
scRNA-seq	TM6SF1	edgeR-QLF	Mast cell	-0.111585	5.08868	0.84021	0.986256
scRNA-seq	RCHY1	edgeR-QLF	Mast cell	0.116513	4.81963	0.840216	0.986256
scRNA-seq	PUS7	edgeR-QLF	Mast cell	0.15068	3.94176	0.84029	0.986256
scRNA-seq	EIF4B	edgeR-QLF	Mast cell	-0.0871348	8.01425	0.84032	0.986256
scRNA-seq	TMEM70	edgeR-QLF	Mast cell	0.113903	5.53162	0.840364	0.986256
scRNA-seq	SIGLEC9	edgeR-QLF	Mast cell	-0.146811	3.99877	0.840421	0.986256
scRNA-seq	AMMECR1	edgeR-QLF	Mast cell	0.143239	3.89041	0.840489	0.986256
scRNA-seq	ZNF775	edgeR-QLF	Mast cell	-0.179167	4.32344	0.840524	0.986256
scRNA-seq	ABHD8	edgeR-QLF	Mast cell	-0.119957	4.54682	0.840734	0.986256
scRNA-seq	SORD	edgeR-QLF	Mast cell	-0.128131	4.44719	0.84086	0.986256
scRNA-seq	NBEA	edgeR-QLF	Mast cell	0.137541	5.13642	0.840883	0.986256
scRNA-seq	HLTF	edgeR-QLF	Mast cell	-0.122261	5.97415	0.840972	0.986256
scRNA-seq	MAVS	edgeR-QLF	Mast cell	-0.117257	5.24259	0.841047	0.986256
scRNA-seq	SEL1L3	edgeR-QLF	Mast cell	0.131068	4.82968	0.841101	0.986256
scRNA-seq	ZBTB1	edgeR-QLF	Mast cell	0.0963602	5.90857	0.841197	0.986256
scRNA-seq	ETS1	edgeR-QLF	Mast cell	-0.144103	7.42593	0.841232	0.986256
scRNA-seq	TRMT11	edgeR-QLF	Mast cell	0.133405	5.00465	0.841262	0.986256
scRNA-seq	CENPP	edgeR-QLF	Mast cell	0.141178	3.83405	0.84128	0.986256
scRNA-seq	RIPK1	edgeR-QLF	Mast cell	-0.121321	5.73905	0.841348	0.986256
scRNA-seq	CNRIP1	edgeR-QLF	Mast cell	-0.124974	6.61792	0.841357	0.986256
scRNA-seq	SMAP1	edgeR-QLF	Mast cell	0.0988652	6.23235	0.841403	0.986256
scRNA-seq	MAZ	edgeR-QLF	Mast cell	0.102542	7.00608	0.841563	0.986256
scRNA-seq	PTGR1	edgeR-QLF	Mast cell	0.205364	5.13694	0.841614	0.986256
scRNA-seq	TCEA2	edgeR-QLF	Mast cell	0.111763	5.29173	0.84168	0.986256
scRNA-seq	CABLES2	edgeR-QLF	Mast cell	-0.177492	3.59754	0.841719	0.986256
scRNA-seq	TAP1	edgeR-QLF	Mast cell	-0.115593	6.38591	0.841757	0.986256
scRNA-seq	DENND1A	edgeR-QLF	Mast cell	-0.156992	4.01845	0.841758	0.986256
scRNA-seq	KLHL5	edgeR-QLF	Mast cell	-0.124946	4.68797	0.841769	0.986256
scRNA-seq	TRIP13	edgeR-QLF	Mast cell	0.172608	3.55178	0.841823	0.986256
scRNA-seq	GALNT7	edgeR-QLF	Mast cell	-0.118094	4.67966	0.841831	0.986256
scRNA-seq	CARS2	edgeR-QLF	Mast cell	-0.103104	5.04134	0.841908	0.986256
scRNA-seq	ERP29	edgeR-QLF	Mast cell	0.0956291	7.62088	0.841966	0.986256
scRNA-seq	PGBD4	edgeR-QLF	Mast cell	-0.149149	4.13377	0.841968	0.986256
scRNA-seq	PCDHB9	edgeR-QLF	Mast cell	0.19086	3.3732	0.841975	0.986256
scRNA-seq	RTN4RL1	edgeR-QLF	Mast cell	0.19086	3.3732	0.841975	0.986256
scRNA-seq	ZNF391	edgeR-QLF	Mast cell	0.248008	3.50173	0.842102	0.986256
scRNA-seq	PYM1	edgeR-QLF	Mast cell	0.106978	4.86745	0.842111	0.986256
scRNA-seq	HLA-F	edgeR-QLF	Mast cell	-0.134105	8.82746	0.842115	0.986256
scRNA-seq	CD46	edgeR-QLF	Mast cell	0.106183	7.02446	0.842206	0.986274
scRNA-seq	SRP19	edgeR-QLF	Mast cell	0.10789	6.49761	0.842406	0.986353
scRNA-seq	RCE1	edgeR-QLF	Mast cell	-0.141349	4.43025	0.842509	0.986353
scRNA-seq	DDB2	edgeR-QLF	Mast cell	0.106299	5.99313	0.842562	0.986353
scRNA-seq	SULT1A3	edgeR-QLF	Mast cell	-0.194154	4.01507	0.842605	0.986353
scRNA-seq	CASP2	edgeR-QLF	Mast cell	0.111972	4.57117	0.842766	0.986353
scRNA-seq	KCNK3	edgeR-QLF	Mast cell	0.232854	3.42898	0.842874	0.986353
scRNA-seq	CDKN2B	edgeR-QLF	Mast cell	0.180564	3.66413	0.842899	0.986353
scRNA-seq	RPAP2	edgeR-QLF	Mast cell	0.0978831	5.83691	0.842903	0.986353
scRNA-seq	TMEM243	edgeR-QLF	Mast cell	-0.101969	5.91821	0.843032	0.986353
scRNA-seq	FDX1	edgeR-QLF	Mast cell	0.106721	6.49999	0.843034	0.986353
scRNA-seq	SLC9A9	edgeR-QLF	Mast cell	0.123649	4.44911	0.843251	0.986518
scRNA-seq	RBM26	edgeR-QLF	Mast cell	-0.104461	6.0599	0.843546	0.986774
scRNA-seq	EIF2B4	edgeR-QLF	Mast cell	0.110627	4.91238	0.843838	0.98695
scRNA-seq	LAPTM4B	edgeR-QLF	Mast cell	0.146542	5.05526	0.84389	0.98695
scRNA-seq	DUS2	edgeR-QLF	Mast cell	-0.132361	4.16385	0.843925	0.98695
scRNA-seq	WAPL	edgeR-QLF	Mast cell	-0.0963479	5.77382	0.84406	0.986982
scRNA-seq	HGF	edgeR-QLF	Mast cell	0.141103	5.13735	0.844104	0.986982
scRNA-seq	TCHP	edgeR-QLF	Mast cell	-0.0988076	4.79126	0.844236	0.986989
scRNA-seq	DGKE	edgeR-QLF	Mast cell	-0.133407	4.21854	0.844263	0.986989
scRNA-seq	DPT	edgeR-QLF	Mast cell	0.214042	4.54128	0.844452	0.987017
scRNA-seq	FLNB	edgeR-QLF	Mast cell	0.130165	5.22543	0.844508	0.987017
scRNA-seq	SHMT1	edgeR-QLF	Mast cell	-0.126942	4.27939	0.844662	0.987017
scRNA-seq	CCDC97	edgeR-QLF	Mast cell	0.118486	4.95025	0.84467	0.987017
scRNA-seq	ITSN2	edgeR-QLF	Mast cell	0.0933319	6.37108	0.844679	0.987017
scRNA-seq	TLN1	edgeR-QLF	Mast cell	0.0972832	7.58025	0.844743	0.987017
scRNA-seq	PRPSAP1	edgeR-QLF	Mast cell	0.137394	5.69886	0.845112	0.98736
scRNA-seq	HELB	edgeR-QLF	Mast cell	0.112323	4.68923	0.845314	0.987445
scRNA-seq	SLFN12	edgeR-QLF	Mast cell	0.121908	4.5771	0.845338	0.987445
scRNA-seq	ADO	edgeR-QLF	Mast cell	-0.127144	3.90812	0.845683	0.987646
scRNA-seq	LRRC42	edgeR-QLF	Mast cell	0.148304	4.456	0.845806	0.987646
scRNA-seq	LONP2	edgeR-QLF	Mast cell	0.0967367	5.65471	0.845892	0.987646
scRNA-seq	TIGD7	edgeR-QLF	Mast cell	-0.182101	3.67127	0.845909	0.987646
scRNA-seq	MICU2	edgeR-QLF	Mast cell	-0.110632	5.75887	0.845952	0.987646
scRNA-seq	GIPC1	edgeR-QLF	Mast cell	0.10646	5.05446	0.846072	0.987646
scRNA-seq	ZBTB47	edgeR-QLF	Mast cell	0.136042	4.28277	0.846305	0.987646
scRNA-seq	ZNF614	edgeR-QLF	Mast cell	0.150368	3.98791	0.846319	0.987646
scRNA-seq	GAB2	edgeR-QLF	Mast cell	0.115964	4.22106	0.846321	0.987646
scRNA-seq	UBE2R2	edgeR-QLF	Mast cell	0.107995	6.00375	0.846425	0.987646
scRNA-seq	GPC1	edgeR-QLF	Mast cell	0.322363	5.04806	0.846525	0.987646
scRNA-seq	SRA1	edgeR-QLF	Mast cell	0.108092	6.19412	0.846588	0.987646
scRNA-seq	GNB2	edgeR-QLF	Mast cell	0.0986927	6.48195	0.846601	0.987646
scRNA-seq	TRIAP1	edgeR-QLF	Mast cell	0.106124	5.0019	0.846805	0.987646
scRNA-seq	CA12	edgeR-QLF	Mast cell	-0.12934	3.69903	0.84693	0.987646
scRNA-seq	SMARCE1	edgeR-QLF	Mast cell	0.100205	6.17723	0.847063	0.987646
scRNA-seq	MTREX	edgeR-QLF	Mast cell	-0.0979205	5.78252	0.847196	0.987646
scRNA-seq	ACADSB	edgeR-QLF	Mast cell	-0.135347	3.9226	0.847258	0.987646
scRNA-seq	RASSF2	edgeR-QLF	Mast cell	0.135346	5.75937	0.847284	0.987646
scRNA-seq	UBE2O	edgeR-QLF	Mast cell	0.143014	4.11632	0.847318	0.987646
scRNA-seq	KLRB1	edgeR-QLF	Mast cell	0.186254	5.33381	0.847329	0.987646
scRNA-seq	CRLS1	edgeR-QLF	Mast cell	0.110009	4.7075	0.847552	0.987646
scRNA-seq	CMPK1	edgeR-QLF	Mast cell	-0.100106	7.33678	0.847763	0.987646
scRNA-seq	CCDC12	edgeR-QLF	Mast cell	0.101273	6.57901	0.847785	0.987646
scRNA-seq	SNRPA	edgeR-QLF	Mast cell	-0.118532	5.08533	0.847926	0.987646
scRNA-seq	PGPEP1	edgeR-QLF	Mast cell	0.112479	5.465	0.847971	0.987646
scRNA-seq	PLEKHA8	edgeR-QLF	Mast cell	-0.119777	4.15116	0.848033	0.987646
scRNA-seq	GNG12	edgeR-QLF	Mast cell	0.141143	4.07638	0.848045	0.987646
scRNA-seq	ERLIN2	edgeR-QLF	Mast cell	-0.108924	4.4018	0.848253	0.987646
scRNA-seq	PRDM4	edgeR-QLF	Mast cell	0.127158	4.30531	0.848271	0.987646
scRNA-seq	MRPL45	edgeR-QLF	Mast cell	-0.104976	4.68799	0.84836	0.987646
scRNA-seq	MSH3	edgeR-QLF	Mast cell	0.115207	5.68195	0.848467	0.987646
scRNA-seq	TOP1MT	edgeR-QLF	Mast cell	0.135654	4.09987	0.848468	0.987646
scRNA-seq	R3HDM2	edgeR-QLF	Mast cell	-0.0912276	5.74401	0.848554	0.987646
scRNA-seq	TMEM41B	edgeR-QLF	Mast cell	0.0977239	4.94589	0.848673	0.987646
scRNA-seq	WDR17	edgeR-QLF	Mast cell	0.141102	3.80414	0.848707	0.987646
scRNA-seq	CTSS	edgeR-QLF	Mast cell	0.0922679	7.09272	0.848831	0.987646
scRNA-seq	LINC00839	edgeR-QLF	Mast cell	0.386972	4.28737	0.848899	0.987646
scRNA-seq	ZNF185	edgeR-QLF	Mast cell	-0.391574	5.63561	0.848945	0.987646
scRNA-seq	SHC3	edgeR-QLF	Mast cell	0.237047	3.4553	0.849022	0.987646
scRNA-seq	ZNF677	edgeR-QLF	Mast cell	-0.117574	5.36809	0.849345	0.987646
scRNA-seq	ID2	edgeR-QLF	Mast cell	-0.0963573	9.40692	0.849418	0.987646
scRNA-seq	ULK4	edgeR-QLF	Mast cell	-0.118716	4.14413	0.849507	0.987646
scRNA-seq	CTSC	edgeR-QLF	Mast cell	0.0818306	7.66518	0.849567	0.987646
scRNA-seq	DNAJC18	edgeR-QLF	Mast cell	-0.167232	3.886	0.849651	0.987646
scRNA-seq	CD3G	edgeR-QLF	Mast cell	0.149996	5.56109	0.849659	0.987646
scRNA-seq	PPM1N	edgeR-QLF	Mast cell	0.132028	4.21843	0.849684	0.987646
scRNA-seq	KIF5A	edgeR-QLF	Mast cell	-0.174467	3.3738	0.849703	0.987646
scRNA-seq	LMNB1	edgeR-QLF	Mast cell	-0.122858	5.49563	0.849721	0.987646
scRNA-seq	BRI3	edgeR-QLF	Mast cell	-0.0964918	7.7081	0.849742	0.987646
scRNA-seq	INO80B	edgeR-QLF	Mast cell	0.130591	4.27636	0.849794	0.987646
scRNA-seq	RNF141	edgeR-QLF	Mast cell	-0.111138	4.83327	0.849964	0.987646
scRNA-seq	LRG1	edgeR-QLF	Mast cell	-0.162914	3.80311	0.850008	0.987646
scRNA-seq	EDN1	edgeR-QLF	Mast cell	0.402827	7.16227	0.850009	0.987646
scRNA-seq	CHMP4B	edgeR-QLF	Mast cell	0.101833	5.65427	0.850235	0.987646
scRNA-seq	COL14A1	edgeR-QLF	Mast cell	0.151418	5.44601	0.850255	0.987646
scRNA-seq	PCNX1	edgeR-QLF	Mast cell	-0.13205	6.59722	0.850332	0.987646
scRNA-seq	NUP153	edgeR-QLF	Mast cell	0.127488	4.75839	0.850401	0.987646
scRNA-seq	TLCD2	edgeR-QLF	Mast cell	-0.13585	3.93583	0.850445	0.987646
scRNA-seq	SYTL1	edgeR-QLF	Mast cell	0.123006	5.0643	0.850468	0.987646
scRNA-seq	ATP1A2	edgeR-QLF	Mast cell	-0.227346	3.47152	0.850626	0.987646
scRNA-seq	BTC	edgeR-QLF	Mast cell	0.184144	3.47564	0.850721	0.987646
scRNA-seq	TPPP	edgeR-QLF	Mast cell	0.168015	3.52831	0.85083	0.987646
scRNA-seq	TTC4	edgeR-QLF	Mast cell	-0.107081	4.65246	0.851009	0.987646
scRNA-seq	EPS8L2	edgeR-QLF	Mast cell	-0.138601	4.26187	0.851014	0.987646
scRNA-seq	XKR6	edgeR-QLF	Mast cell	0.171721	3.73121	0.851154	0.987646
scRNA-seq	NADK2	edgeR-QLF	Mast cell	0.122012	4.11066	0.851215	0.987646
scRNA-seq	VPS39	edgeR-QLF	Mast cell	0.127482	6.03696	0.851245	0.987646
scRNA-seq	EXTL3	edgeR-QLF	Mast cell	0.12295	5.40889	0.851267	0.987646
scRNA-seq	ARL14EP	edgeR-QLF	Mast cell	0.10303	5.22179	0.851297	0.987646
scRNA-seq	PIGK	edgeR-QLF	Mast cell	0.112974	4.67121	0.851365	0.987646
scRNA-seq	DMAP1	edgeR-QLF	Mast cell	0.0983107	5.00512	0.851431	0.987646
scRNA-seq	MSH6	edgeR-QLF	Mast cell	0.110076	5.366	0.85155	0.987646
scRNA-seq	PRPF4	edgeR-QLF	Mast cell	-0.108086	6.35129	0.851697	0.987646
scRNA-seq	SLC25A25	edgeR-QLF	Mast cell	-0.201859	5.27178	0.851852	0.987646
scRNA-seq	DUSP3	edgeR-QLF	Mast cell	0.113007	5.13771	0.85199	0.987646
scRNA-seq	PRRX2	edgeR-QLF	Mast cell	-0.143448	3.58038	0.852048	0.987646
scRNA-seq	RDH10	edgeR-QLF	Mast cell	-0.123298	4.23574	0.852056	0.987646
scRNA-seq	ABL1	edgeR-QLF	Mast cell	0.151938	4.68507	0.852074	0.987646
scRNA-seq	WDR70	edgeR-QLF	Mast cell	0.105578	5.32915	0.852179	0.987646
scRNA-seq	FKBP1B	edgeR-QLF	Mast cell	0.112165	4.30735	0.852204	0.987646
scRNA-seq	SMIM19	edgeR-QLF	Mast cell	-0.124238	6.20067	0.852205	0.987646
scRNA-seq	CPT1C	edgeR-QLF	Mast cell	0.248409	3.49639	0.852213	0.987646
scRNA-seq	FRMD6-AS1	edgeR-QLF	Mast cell	-0.201258	3.48546	0.852242	0.987646
scRNA-seq	GGPS1	edgeR-QLF	Mast cell	0.11769	5.06883	0.85226	0.987646
scRNA-seq	ACADS	edgeR-QLF	Mast cell	-0.110099	4.8738	0.852435	0.987646
scRNA-seq	SFT2D1	edgeR-QLF	Mast cell	0.0899433	6.83758	0.852584	0.987646
scRNA-seq	NLRX1	edgeR-QLF	Mast cell	0.187241	3.61776	0.852674	0.987646
scRNA-seq	LINC01089	edgeR-QLF	Mast cell	0.107806	4.5438	0.852798	0.987646
scRNA-seq	CDKN1B	edgeR-QLF	Mast cell	-0.0985305	6.00148	0.852835	0.987646
scRNA-seq	CCDC61	edgeR-QLF	Mast cell	-0.122969	4.21061	0.852889	0.987646
scRNA-seq	N4BP2L1	edgeR-QLF	Mast cell	0.101092	5.33053	0.852905	0.987646
scRNA-seq	CEP78	edgeR-QLF	Mast cell	0.108582	4.70653	0.852925	0.987646
scRNA-seq	TEX9	edgeR-QLF	Mast cell	-0.154685	3.78034	0.853026	0.987646
scRNA-seq	GAPDH	edgeR-QLF	Mast cell	-0.0711196	10.8484	0.853093	0.987646
scRNA-seq	CNOT4	edgeR-QLF	Mast cell	-0.0999581	5.98157	0.853098	0.987646
scRNA-seq	GORAB	edgeR-QLF	Mast cell	0.134221	4.30934	0.853126	0.987646
scRNA-seq	MAB21L1	edgeR-QLF	Mast cell	-0.203055	3.4727	0.853304	0.987646
scRNA-seq	IQCK	edgeR-QLF	Mast cell	0.183967	3.80559	0.85338	0.987646
scRNA-seq	MYO1E	edgeR-QLF	Mast cell	0.123847	4.51952	0.853416	0.987646
scRNA-seq	ZFP14	edgeR-QLF	Mast cell	0.110988	4.98238	0.853427	0.987646
scRNA-seq	ZKSCAN2	edgeR-QLF	Mast cell	0.155887	3.54853	0.853451	0.987646
scRNA-seq	CNPY2	edgeR-QLF	Mast cell	0.105518	7.17539	0.853506	0.987646
scRNA-seq	S1PR4	edgeR-QLF	Mast cell	0.133368	4.94607	0.853569	0.987646
scRNA-seq	COPS9	edgeR-QLF	Mast cell	0.0824509	7.28621	0.853641	0.987646
scRNA-seq	FEM1C	edgeR-QLF	Mast cell	-0.108419	4.65204	0.853666	0.987646
scRNA-seq	PCCA	edgeR-QLF	Mast cell	-0.122499	4.20983	0.853788	0.987646
scRNA-seq	CORO1C	edgeR-QLF	Mast cell	0.114499	5.51479	0.853897	0.987646
scRNA-seq	LSM3	edgeR-QLF	Mast cell	-0.092958	6.86603	0.853926	0.987646
scRNA-seq	JAML	edgeR-QLF	Mast cell	-0.114096	4.74933	0.853942	0.987646
scRNA-seq	CCNL2	edgeR-QLF	Mast cell	-0.103295	6.13499	0.85396	0.987646
scRNA-seq	SLC2A13	edgeR-QLF	Mast cell	-0.13356	3.83443	0.854056	0.987669
scRNA-seq	GRHPR	edgeR-QLF	Mast cell	-0.0958837	5.86362	0.854229	0.987763
scRNA-seq	CLPX	edgeR-QLF	Mast cell	0.105027	5.13264	0.854367	0.987763
scRNA-seq	KAZN	edgeR-QLF	Mast cell	0.137829	4.44759	0.85442	0.987763
scRNA-seq	MAMDC2	edgeR-QLF	Mast cell	0.187118	3.55857	0.854442	0.987763
scRNA-seq	KCNK15	edgeR-QLF	Mast cell	0.207086	3.69406	0.854793	0.987923
scRNA-seq	RALY	edgeR-QLF	Mast cell	0.105014	7.32464	0.85518	0.987923
scRNA-seq	LINC00309	edgeR-QLF	Mast cell	-0.19916	3.72724	0.855336	0.987923
scRNA-seq	SPA17	edgeR-QLF	Mast cell	0.139259	3.81473	0.855348	0.987923
scRNA-seq	POLR3F	edgeR-QLF	Mast cell	0.148488	4.40152	0.855474	0.987923
scRNA-seq	HS3ST3B1	edgeR-QLF	Mast cell	0.189052	3.62284	0.855484	0.987923
scRNA-seq	BACH1	edgeR-QLF	Mast cell	-0.100163	5.97101	0.855526	0.987923
scRNA-seq	VWC2	edgeR-QLF	Mast cell	-0.129534	5.12463	0.855576	0.987923
scRNA-seq	RGS12	edgeR-QLF	Mast cell	-0.104852	4.59812	0.855604	0.987923
scRNA-seq	TBC1D30	edgeR-QLF	Mast cell	-0.14146	3.99172	0.855695	0.987923
scRNA-seq	MT2A	edgeR-QLF	Mast cell	-0.0896982	9.46298	0.855702	0.987923
scRNA-seq	DYNLL2	edgeR-QLF	Mast cell	0.106765	5.29666	0.855822	0.987923
scRNA-seq	RASA1	edgeR-QLF	Mast cell	0.0983123	4.88387	0.855893	0.987923
scRNA-seq	CNTN3	edgeR-QLF	Mast cell	0.144369	3.3688	0.856056	0.987923
scRNA-seq	SEMA4F	edgeR-QLF	Mast cell	0.228437	3.65692	0.856211	0.987923
scRNA-seq	SOAT1	edgeR-QLF	Mast cell	-0.108719	4.9885	0.856232	0.987923
scRNA-seq	NTAN1	edgeR-QLF	Mast cell	0.109133	5.64962	0.856472	0.987923
scRNA-seq	GPCPD1	edgeR-QLF	Mast cell	-0.101643	5.86248	0.856478	0.987923
scRNA-seq	PYGL	edgeR-QLF	Mast cell	-0.103574	5.55386	0.85657	0.987923
scRNA-seq	ZNF800	edgeR-QLF	Mast cell	0.0958243	5.49873	0.856673	0.987923
scRNA-seq	DSN1	edgeR-QLF	Mast cell	-0.121384	4.23429	0.856677	0.987923
scRNA-seq	MYC	edgeR-QLF	Mast cell	-0.102208	6.26255	0.856881	0.987923
scRNA-seq	TTC7A	edgeR-QLF	Mast cell	0.131617	4.19646	0.856935	0.987923
scRNA-seq	NLRP12	edgeR-QLF	Mast cell	0.227804	3.61476	0.856965	0.987923
scRNA-seq	COG1	edgeR-QLF	Mast cell	-0.157192	6.11583	0.856976	0.987923
scRNA-seq	UBAP1	edgeR-QLF	Mast cell	-0.0979581	4.79407	0.856996	0.987923
scRNA-seq	RNF227	edgeR-QLF	Mast cell	-0.164803	4.04451	0.857305	0.987923
scRNA-seq	HOMER2	edgeR-QLF	Mast cell	-0.118979	4.75502	0.857307	0.987923
scRNA-seq	NBL1	edgeR-QLF	Mast cell	-0.131539	5.16289	0.857361	0.987923
scRNA-seq	RPAP1	edgeR-QLF	Mast cell	-0.149729	3.94323	0.857369	0.987923
scRNA-seq	SCARF1	edgeR-QLF	Mast cell	0.113079	4.27969	0.857405	0.987923
scRNA-seq	DCP1B	edgeR-QLF	Mast cell	0.139928	4.5223	0.857469	0.987923
scRNA-seq	PIAS3	edgeR-QLF	Mast cell	-0.118095	4.16546	0.857581	0.987923
scRNA-seq	AURKAIP1	edgeR-QLF	Mast cell	-0.0874093	7.26332	0.857584	0.987923
scRNA-seq	ARF3	edgeR-QLF	Mast cell	0.102968	5.59462	0.857829	0.987923
scRNA-seq	KLHL22	edgeR-QLF	Mast cell	0.12345	3.96671	0.85786	0.987923
scRNA-seq	GPATCH11	edgeR-QLF	Mast cell	0.104777	4.92217	0.857978	0.987923
scRNA-seq	USP38	edgeR-QLF	Mast cell	-0.11336	4.49027	0.858007	0.987923
scRNA-seq	CCDC30	edgeR-QLF	Mast cell	-0.0912976	4.53777	0.858058	0.987923
scRNA-seq	ZNF845	edgeR-QLF	Mast cell	0.147355	3.98591	0.858065	0.987923
scRNA-seq	ZNF551	edgeR-QLF	Mast cell	0.106345	3.75896	0.85826	0.987923
scRNA-seq	RSAD2	edgeR-QLF	Mast cell	0.11706	4.59688	0.858277	0.987923
scRNA-seq	FAM241B	edgeR-QLF	Mast cell	0.174642	3.5926	0.858457	0.987923
scRNA-seq	ZBTB14	edgeR-QLF	Mast cell	0.102616	4.35929	0.858492	0.987923
scRNA-seq	GRIA1	edgeR-QLF	Mast cell	-0.185702	3.41804	0.85859	0.987923
scRNA-seq	ZNF17	edgeR-QLF	Mast cell	-0.138622	3.93496	0.858604	0.987923
scRNA-seq	LMNB2	edgeR-QLF	Mast cell	-0.135198	4.28152	0.858605	0.987923
scRNA-seq	EEF2KMT	edgeR-QLF	Mast cell	0.126544	4.18277	0.858625	0.987923
scRNA-seq	EHHADH	edgeR-QLF	Mast cell	-0.166992	3.38572	0.85863	0.987923
scRNA-seq	CNTNAP3	edgeR-QLF	Mast cell	-0.166992	3.38572	0.85863	0.987923
scRNA-seq	PGD	edgeR-QLF	Mast cell	0.0938672	5.29824	0.858673	0.987923
scRNA-seq	PLEKHO1	edgeR-QLF	Mast cell	-0.115825	6.05405	0.858738	0.987923
scRNA-seq	CSNK1G2	edgeR-QLF	Mast cell	0.0931432	5.88271	0.858832	0.987923
scRNA-seq	CACNA1C	edgeR-QLF	Mast cell	-0.168879	3.62042	0.858839	0.987923
scRNA-seq	FANCI	edgeR-QLF	Mast cell	0.124911	3.91494	0.858884	0.987923
scRNA-seq	MYH7B	edgeR-QLF	Mast cell	0.139112	3.74766	0.858896	0.987923
scRNA-seq	ATRIP	edgeR-QLF	Mast cell	-0.134012	3.90233	0.858929	0.987923
scRNA-seq	KHDC4	edgeR-QLF	Mast cell	0.124872	4.75154	0.858997	0.987923
scRNA-seq	LHPP	edgeR-QLF	Mast cell	0.100303	4.68408	0.859151	0.988013
scRNA-seq	EPM2A	edgeR-QLF	Mast cell	0.139424	3.92678	0.859738	0.988511
scRNA-seq	GLUD1	edgeR-QLF	Mast cell	-0.105592	6.6628	0.859815	0.988511
scRNA-seq	CSNK1A1	edgeR-QLF	Mast cell	-0.0895141	7.43574	0.859889	0.988511
scRNA-seq	NUP88	edgeR-QLF	Mast cell	-0.12435	4.36466	0.85989	0.988511
scRNA-seq	ZNF385D	edgeR-QLF	Mast cell	0.211761	3.99924	0.860091	0.988654
scRNA-seq	REXO2	edgeR-QLF	Mast cell	-0.0885076	6.18831	0.860359	0.988873
scRNA-seq	IFT172	edgeR-QLF	Mast cell	0.168523	3.96581	0.860433	0.988873
scRNA-seq	MEFV	edgeR-QLF	Mast cell	-0.09813	3.46308	0.860533	0.9889
scRNA-seq	ATP5F1B	edgeR-QLF	Mast cell	0.0856926	7.73112	0.860776	0.989088
scRNA-seq	FKBP3	edgeR-QLF	Mast cell	-0.102817	6.10797	0.861176	0.989088
scRNA-seq	DDX42	edgeR-QLF	Mast cell	0.0979138	5.76331	0.861189	0.989088
scRNA-seq	NUP43	edgeR-QLF	Mast cell	-0.118806	4.06012	0.861189	0.989088
scRNA-seq	SNRPN	edgeR-QLF	Mast cell	-0.0890124	7.20828	0.861204	0.989088
scRNA-seq	BATF	edgeR-QLF	Mast cell	-0.111413	7.25127	0.861349	0.989088
scRNA-seq	P4HA3	edgeR-QLF	Mast cell	-0.158542	3.66228	0.86136	0.989088
scRNA-seq	PDK2	edgeR-QLF	Mast cell	-0.105916	4.48014	0.861374	0.989088
scRNA-seq	NUDT14	edgeR-QLF	Mast cell	-0.109479	5.72543	0.861452	0.989088
scRNA-seq	PPIL3	edgeR-QLF	Mast cell	-0.0859484	4.93957	0.861629	0.989088
scRNA-seq	CLTCL1	edgeR-QLF	Mast cell	0.177719	3.47504	0.861708	0.989088
scRNA-seq	ANTXR2	edgeR-QLF	Mast cell	-0.123387	5.90746	0.861749	0.989088
scRNA-seq	CST3	edgeR-QLF	Mast cell	-0.101565	10.4469	0.861891	0.989088
scRNA-seq	PTGER3	edgeR-QLF	Mast cell	-0.12621	4.74387	0.861909	0.989088
scRNA-seq	BLCAP	edgeR-QLF	Mast cell	0.0932111	4.72294	0.861915	0.989088
scRNA-seq	MRPS33	edgeR-QLF	Mast cell	0.0841669	5.68432	0.861984	0.989088
scRNA-seq	GNPDA1	edgeR-QLF	Mast cell	0.0902328	5.31237	0.862027	0.989088
scRNA-seq	NCAPH	edgeR-QLF	Mast cell	0.213864	3.53739	0.862499	0.989088
scRNA-seq	PDE4A	edgeR-QLF	Mast cell	0.113106	6.3321	0.862523	0.989088
scRNA-seq	DDX5	edgeR-QLF	Mast cell	0.0727022	10.0481	0.862555	0.989088
scRNA-seq	OSGIN1	edgeR-QLF	Mast cell	-0.175407	3.42723	0.862681	0.989088
scRNA-seq	LINC00092	edgeR-QLF	Mast cell	0.15142	3.43254	0.862688	0.989088
scRNA-seq	NECAB1	edgeR-QLF	Mast cell	-0.16896	3.42931	0.862767	0.989088
scRNA-seq	HIPK1	edgeR-QLF	Mast cell	0.0922652	5.69779	0.862797	0.989088
scRNA-seq	ABHD5	edgeR-QLF	Mast cell	-0.092632	5.45743	0.86283	0.989088
scRNA-seq	FOXRED1	edgeR-QLF	Mast cell	0.0973154	5.08225	0.862831	0.989088
scRNA-seq	KCNJ14	edgeR-QLF	Mast cell	-0.2151	3.52208	0.862955	0.989088
scRNA-seq	REL	edgeR-QLF	Mast cell	0.0815907	7.27652	0.862968	0.989088
scRNA-seq	SARM1	edgeR-QLF	Mast cell	0.138068	3.80819	0.862987	0.989088
scRNA-seq	RADIL	edgeR-QLF	Mast cell	-0.204072	3.53797	0.86299	0.989088
scRNA-seq	LTB	edgeR-QLF	Mast cell	0.115502	7.27336	0.86306	0.989088
scRNA-seq	NR6A1	edgeR-QLF	Mast cell	0.141045	3.57102	0.863178	0.989136
scRNA-seq	ICAM2	edgeR-QLF	Mast cell	0.112246	5.01249	0.863458	0.989177
scRNA-seq	ZNF514	edgeR-QLF	Mast cell	-0.130289	4.14116	0.863624	0.989177
scRNA-seq	USF3	edgeR-QLF	Mast cell	0.107111	4.79794	0.863644	0.989177
scRNA-seq	HERC3	edgeR-QLF	Mast cell	-0.0979738	5.49233	0.863725	0.989177
scRNA-seq	MCM2	edgeR-QLF	Mast cell	-0.151363	3.86444	0.863754	0.989177
scRNA-seq	ZNF420	edgeR-QLF	Mast cell	-0.116237	4.38324	0.863756	0.989177
scRNA-seq	DCP1A	edgeR-QLF	Mast cell	-0.0998998	5.38537	0.863793	0.989177
scRNA-seq	WASF3	edgeR-QLF	Mast cell	-0.162059	3.8031	0.86391	0.989177
scRNA-seq	TPRG1	edgeR-QLF	Mast cell	0.140883	3.67901	0.863927	0.989177
scRNA-seq	KIAA0753	edgeR-QLF	Mast cell	0.156484	4.19374	0.863976	0.989177
scRNA-seq	ZDHHC17	edgeR-QLF	Mast cell	0.0998642	4.95536	0.864392	0.989565
scRNA-seq	CARD8-AS1	edgeR-QLF	Mast cell	0.113743	4.24571	0.864794	0.989938
scRNA-seq	SLC38A2	edgeR-QLF	Mast cell	-0.0754138	8.15067	0.864876	0.989946
scRNA-seq	DALRD3	edgeR-QLF	Mast cell	-0.111726	7.17758	0.864994	0.989958
scRNA-seq	DESI1	edgeR-QLF	Mast cell	-0.100091	5.01446	0.865048	0.989958
scRNA-seq	RANBP2	edgeR-QLF	Mast cell	-0.0819103	6.10794	0.865162	0.989958
scRNA-seq	DHX57	edgeR-QLF	Mast cell	-0.122281	4.06372	0.86523	0.989958
scRNA-seq	CEP44	edgeR-QLF	Mast cell	0.113279	4.62552	0.865527	0.989958
scRNA-seq	RRS1	edgeR-QLF	Mast cell	-0.110683	4.44758	0.865553	0.989958
scRNA-seq	U2AF1	edgeR-QLF	Mast cell	0.101968	6.41366	0.865807	0.989958
scRNA-seq	SCNM1	edgeR-QLF	Mast cell	0.107329	5.20543	0.865904	0.989958
scRNA-seq	ACOT2	edgeR-QLF	Mast cell	-0.128371	3.80036	0.865914	0.989958
scRNA-seq	ZNF100	edgeR-QLF	Mast cell	0.101294	4.52589	0.865928	0.989958
scRNA-seq	UBA1	edgeR-QLF	Mast cell	0.09745	6.73548	0.866028	0.989958
scRNA-seq	SGO2	edgeR-QLF	Mast cell	-0.108777	4.45694	0.866483	0.989958
scRNA-seq	PLK4	edgeR-QLF	Mast cell	-0.14438	3.54754	0.866551	0.989958
scRNA-seq	SMG9	edgeR-QLF	Mast cell	0.112293	4.10529	0.866581	0.989958
scRNA-seq	JUP	edgeR-QLF	Mast cell	0.115403	4.27905	0.866609	0.989958
scRNA-seq	HHIP-AS1	edgeR-QLF	Mast cell	-0.109763	4.67345	0.866709	0.989958
scRNA-seq	DCAF8	edgeR-QLF	Mast cell	-0.0958387	5.6298	0.866744	0.989958
scRNA-seq	ACTR1A	edgeR-QLF	Mast cell	-0.0911359	7.02601	0.866749	0.989958
scRNA-seq	NBR1	edgeR-QLF	Mast cell	-0.0906028	5.14374	0.866795	0.989958
scRNA-seq	TTC13	edgeR-QLF	Mast cell	-0.107538	4.27259	0.866808	0.989958
scRNA-seq	BST1	edgeR-QLF	Mast cell	0.0889116	4.98043	0.866843	0.989958
scRNA-seq	CDC25B	edgeR-QLF	Mast cell	-0.108258	4.44039	0.866854	0.989958
scRNA-seq	CTNNBIP1	edgeR-QLF	Mast cell	-0.107733	4.91126	0.866924	0.989958
scRNA-seq	LMAN1	edgeR-QLF	Mast cell	0.084038	6.66293	0.866972	0.989958
scRNA-seq	TRAM2	edgeR-QLF	Mast cell	-0.109849	4.70558	0.867205	0.989958
scRNA-seq	STX18	edgeR-QLF	Mast cell	-0.103945	5.82241	0.867237	0.989958
scRNA-seq	BAD	edgeR-QLF	Mast cell	0.093627	5.88527	0.86725	0.989958
scRNA-seq	FOXO4	edgeR-QLF	Mast cell	0.129557	3.8725	0.867336	0.989958
scRNA-seq	RBM7	edgeR-QLF	Mast cell	0.0918744	5.76671	0.867368	0.989958
scRNA-seq	EML2	edgeR-QLF	Mast cell	0.09382	5.16667	0.86759	0.989958
scRNA-seq	ACTN2	edgeR-QLF	Mast cell	-0.238615	3.43896	0.867626	0.989958
scRNA-seq	MT1M	edgeR-QLF	Mast cell	0.162002	4.3516	0.867649	0.989958
scRNA-seq	WSCD1	edgeR-QLF	Mast cell	-0.160997	3.45056	0.867691	0.989958
scRNA-seq	SART1	edgeR-QLF	Mast cell	-0.0822134	5.23132	0.867754	0.989958
scRNA-seq	MRPL16	edgeR-QLF	Mast cell	-0.0964264	6.04793	0.867844	0.989958
scRNA-seq	SMNDC1	edgeR-QLF	Mast cell	-0.0852692	5.25541	0.867864	0.989958
scRNA-seq	FRAS1	edgeR-QLF	Mast cell	0.283147	3.43891	0.867921	0.989958
scRNA-seq	ZNF862	edgeR-QLF	Mast cell	-0.123788	3.81868	0.867973	0.989958
scRNA-seq	ATG4D	edgeR-QLF	Mast cell	0.112261	4.13031	0.867993	0.989958
scRNA-seq	TRAF3IP2-AS1	edgeR-QLF	Mast cell	0.102106	4.28696	0.868128	0.989958
scRNA-seq	NCAPG2	edgeR-QLF	Mast cell	0.131091	3.79655	0.868364	0.989958
scRNA-seq	GGT1	edgeR-QLF	Mast cell	-0.119126	3.83676	0.868397	0.989958
scRNA-seq	TMEM178A	edgeR-QLF	Mast cell	-0.145062	3.38192	0.868474	0.989958
scRNA-seq	CEP19	edgeR-QLF	Mast cell	-0.124177	4.05619	0.868499	0.989958
scRNA-seq	CEPT1	edgeR-QLF	Mast cell	-0.10055	4.78167	0.86878	0.989958
scRNA-seq	VAMP3	edgeR-QLF	Mast cell	0.0850234	6.51412	0.869002	0.989958
scRNA-seq	SNAPC3	edgeR-QLF	Mast cell	-0.107613	4.79187	0.869068	0.989958
scRNA-seq	TTC9	edgeR-QLF	Mast cell	0.142516	3.89979	0.869105	0.989958
scRNA-seq	WNK1	edgeR-QLF	Mast cell	-0.0969533	7.6268	0.869174	0.989958
scRNA-seq	PARG	edgeR-QLF	Mast cell	0.11006	4.78867	0.86919	0.989958
scRNA-seq	FAHD2A	edgeR-QLF	Mast cell	-0.109365	4.42884	0.869302	0.989958
scRNA-seq	SERTAD2	edgeR-QLF	Mast cell	0.103517	4.95369	0.869325	0.989958
scRNA-seq	DIP2A	edgeR-QLF	Mast cell	-0.0817929	5.48627	0.869336	0.989958
scRNA-seq	TERF2IP	edgeR-QLF	Mast cell	0.0833124	7.1279	0.869373	0.989958
scRNA-seq	ZMAT2	edgeR-QLF	Mast cell	-0.101129	6.09205	0.869378	0.989958
scRNA-seq	TBCB	edgeR-QLF	Mast cell	0.087853	7.18926	0.869427	0.989958
scRNA-seq	MLXIP	edgeR-QLF	Mast cell	0.0837876	5.48838	0.869457	0.989958
scRNA-seq	NR2C2	edgeR-QLF	Mast cell	0.100226	4.57224	0.869465	0.989958
scRNA-seq	ASGR1	edgeR-QLF	Mast cell	0.135447	4.17742	0.869467	0.989958
scRNA-seq	IMMP2L	edgeR-QLF	Mast cell	0.113514	4.28965	0.869506	0.989958
scRNA-seq	VSIG8	edgeR-QLF	Mast cell	-0.133765	3.65784	0.869542	0.989958
scRNA-seq	TBC1D32	edgeR-QLF	Mast cell	-0.105691	3.96141	0.869667	0.990009
scRNA-seq	TCEAL3	edgeR-QLF	Mast cell	-0.0979516	5.95778	0.869773	0.990009
scRNA-seq	XG	edgeR-QLF	Mast cell	-0.158004	3.62275	0.869867	0.990009
scRNA-seq	OGFOD3	edgeR-QLF	Mast cell	-0.0936595	5.24387	0.869892	0.990009
scRNA-seq	MBIP	edgeR-QLF	Mast cell	-0.0931809	4.92094	0.870091	0.990112
scRNA-seq	SQLE	edgeR-QLF	Mast cell	-0.119594	5.21669	0.870135	0.990112
scRNA-seq	SNHG12	edgeR-QLF	Mast cell	-0.0934795	6.44527	0.870378	0.990302
scRNA-seq	E2F1	edgeR-QLF	Mast cell	0.153773	3.56055	0.871191	0.990436
scRNA-seq	FAM124A	edgeR-QLF	Mast cell	-0.158617	3.46062	0.87158	0.990436
scRNA-seq	SC5D	edgeR-QLF	Mast cell	0.111499	4.69496	0.871639	0.990436
scRNA-seq	TSPAN17	edgeR-QLF	Mast cell	-0.125757	4.00987	0.871707	0.990436
scRNA-seq	ZDHHC12	edgeR-QLF	Mast cell	-0.0913332	5.43357	0.871735	0.990436
scRNA-seq	ESD	edgeR-QLF	Mast cell	-0.0832285	6.72311	0.871814	0.990436
scRNA-seq	LMBR1	edgeR-QLF	Mast cell	0.112411	4.15429	0.871859	0.990436
scRNA-seq	PSMG3-AS1	edgeR-QLF	Mast cell	-0.126883	4.15526	0.871864	0.990436
scRNA-seq	ERICH6-AS1	edgeR-QLF	Mast cell	-0.134056	3.9154	0.871965	0.990436
scRNA-seq	MAN2B2	edgeR-QLF	Mast cell	-0.105944	6.38667	0.871978	0.990436
scRNA-seq	COBLL1	edgeR-QLF	Mast cell	-0.0824479	5.8265	0.87198	0.990436
scRNA-seq	JADE2	edgeR-QLF	Mast cell	0.0934138	4.99954	0.87205	0.990436
scRNA-seq	LYSMD1	edgeR-QLF	Mast cell	-0.154439	3.52164	0.872076	0.990436
scRNA-seq	SPCS3	edgeR-QLF	Mast cell	-0.0730969	7.08557	0.872175	0.990436
scRNA-seq	CPXM2	edgeR-QLF	Mast cell	-0.128978	4.0036	0.872216	0.990436
scRNA-seq	RAB5IF	edgeR-QLF	Mast cell	0.0886803	6.35086	0.872238	0.990436
scRNA-seq	KLHL11	edgeR-QLF	Mast cell	-0.161483	3.61946	0.872258	0.990436
scRNA-seq	ZNF354C	edgeR-QLF	Mast cell	0.107059	3.90383	0.872296	0.990436
scRNA-seq	ZNF587B	edgeR-QLF	Mast cell	-0.144414	3.62724	0.872336	0.990436
scRNA-seq	SH3BGRL2	edgeR-QLF	Mast cell	-0.125971	3.48101	0.872458	0.990436
scRNA-seq	ARL4D	edgeR-QLF	Mast cell	0.109018	4.64349	0.872481	0.990436
scRNA-seq	SH3GLB2	edgeR-QLF	Mast cell	-0.0849873	5.93004	0.872501	0.990436
scRNA-seq	CCND3	edgeR-QLF	Mast cell	-0.0783678	6.12959	0.87256	0.990436
scRNA-seq	GLIPR2	edgeR-QLF	Mast cell	0.0799802	5.96114	0.872603	0.990436
scRNA-seq	MIPOL1	edgeR-QLF	Mast cell	-0.117376	4.28772	0.872645	0.990436
scRNA-seq	TXNDC5	edgeR-QLF	Mast cell	0.105697	5.91806	0.872672	0.990436
scRNA-seq	ARMH4	edgeR-QLF	Mast cell	0.172094	3.73205	0.872745	0.990436
scRNA-seq	RACK1	edgeR-QLF	Mast cell	-0.0608565	10.715	0.872769	0.990436
scRNA-seq	SGIP1	edgeR-QLF	Mast cell	-0.110235	4.20256	0.87284	0.990436
scRNA-seq	ERI3	edgeR-QLF	Mast cell	0.108683	5.2049	0.872855	0.990436
scRNA-seq	TSNARE1	edgeR-QLF	Mast cell	-0.212032	3.51686	0.872863	0.990436
scRNA-seq	WFDC1	edgeR-QLF	Mast cell	-0.111234	3.74085	0.873163	0.990689
scRNA-seq	RAMP3	edgeR-QLF	Mast cell	0.168087	4.45415	0.873255	0.990707
scRNA-seq	USP35	edgeR-QLF	Mast cell	0.176228	3.67054	0.873335	0.990711
scRNA-seq	RMI1	edgeR-QLF	Mast cell	0.115959	3.77625	0.873493	0.9908
scRNA-seq	NRGN	edgeR-QLF	Mast cell	0.160023	4.14428	0.873615	0.9908
scRNA-seq	CCNDBP1	edgeR-QLF	Mast cell	-0.0776782	6.62816	0.873642	0.9908
scRNA-seq	TGDS	edgeR-QLF	Mast cell	-0.0908406	4.30009	0.873737	0.990821
scRNA-seq	TBC1D1	edgeR-QLF	Mast cell	0.0855037	5.38313	0.873817	0.990825
scRNA-seq	FLRT2	edgeR-QLF	Mast cell	0.124197	3.85078	0.874061	0.991015
scRNA-seq	NTRK2	edgeR-QLF	Mast cell	-0.155124	3.60176	0.874205	0.991091
scRNA-seq	PER1	edgeR-QLF	Mast cell	0.0880709	6.40993	0.874445	0.991107
scRNA-seq	TRAPPC1	edgeR-QLF	Mast cell	0.0702536	7.02712	0.874512	0.991107
scRNA-seq	MKNK1	edgeR-QLF	Mast cell	0.0861292	6.03929	0.874513	0.991107
scRNA-seq	MRI1	edgeR-QLF	Mast cell	-0.123196	5.26985	0.874547	0.991107
scRNA-seq	GORASP1	edgeR-QLF	Mast cell	-0.105112	4.32544	0.874601	0.991107
scRNA-seq	CCDC43	edgeR-QLF	Mast cell	0.103057	5.19047	0.874934	0.99131
scRNA-seq	YARS2	edgeR-QLF	Mast cell	0.091579	4.44582	0.874999	0.99131
scRNA-seq	PSMD2	edgeR-QLF	Mast cell	0.0854601	6.84105	0.875009	0.99131
scRNA-seq	MALAT1	edgeR-QLF	Mast cell	-0.0390608	15.739	0.875093	0.991319
scRNA-seq	ITFG1	edgeR-QLF	Mast cell	0.0916271	5.44479	0.875173	0.991323
scRNA-seq	PKD2	edgeR-QLF	Mast cell	0.126031	4.64271	0.875471	0.991557
scRNA-seq	FMN1	edgeR-QLF	Mast cell	0.0877226	4.86732	0.875551	0.991557
scRNA-seq	SAV1	edgeR-QLF	Mast cell	-0.0966081	4.61637	0.875643	0.991557
scRNA-seq	TSPAN4	edgeR-QLF	Mast cell	0.101019	7.38283	0.875726	0.991557
scRNA-seq	ATAD2	edgeR-QLF	Mast cell	0.0927479	4.86452	0.875762	0.991557
scRNA-seq	TTC32	edgeR-QLF	Mast cell	-0.103798	4.77269	0.875949	0.991557
scRNA-seq	SART3	edgeR-QLF	Mast cell	-0.111004	6.1595	0.876013	0.991557
scRNA-seq	HNRNPH1	edgeR-QLF	Mast cell	-0.0844993	8.39983	0.876043	0.991557
scRNA-seq	NAT9	edgeR-QLF	Mast cell	-0.115596	4.65843	0.876068	0.991557
scRNA-seq	VPS33A	edgeR-QLF	Mast cell	-0.0936443	4.72557	0.876465	0.991856
scRNA-seq	SFTPD	edgeR-QLF	Mast cell	0.135559	3.78064	0.876516	0.991856
scRNA-seq	GOLGA4	edgeR-QLF	Mast cell	0.0803157	7.01252	0.876561	0.991856
scRNA-seq	MNAT1	edgeR-QLF	Mast cell	0.0902983	5.49783	0.876959	0.992161
scRNA-seq	DDI2	edgeR-QLF	Mast cell	0.0924545	4.43413	0.876984	0.992161
scRNA-seq	CUL3	edgeR-QLF	Mast cell	0.0841576	5.87282	0.877191	0.992309
scRNA-seq	ITPKC	edgeR-QLF	Mast cell	0.1155	3.91801	0.877397	0.992455
scRNA-seq	DSP	edgeR-QLF	Mast cell	-0.108834	3.51743	0.877489	0.992473
scRNA-seq	RBX1	edgeR-QLF	Mast cell	0.079232	7.60055	0.877625	0.992491
scRNA-seq	MAFK	edgeR-QLF	Mast cell	-0.108459	4.14821	0.877658	0.992491
scRNA-seq	ACSS2	edgeR-QLF	Mast cell	-0.101012	4.16149	0.877815	0.992583
scRNA-seq	CTNNA1	edgeR-QLF	Mast cell	0.0907896	6.96669	0.877972	0.992595
scRNA-seq	TMEM68	edgeR-QLF	Mast cell	-0.0880721	4.52715	0.87798	0.992595
scRNA-seq	TFDP1	edgeR-QLF	Mast cell	-0.0876342	5.16647	0.87831	0.992876
scRNA-seq	DDX21	edgeR-QLF	Mast cell	0.073032	7.04329	0.878403	0.992876
scRNA-seq	PKIB	edgeR-QLF	Mast cell	-0.0725718	4.96147	0.878497	0.992876
scRNA-seq	ACVR2A	edgeR-QLF	Mast cell	0.135458	3.79862	0.878534	0.992876
scRNA-seq	KNSTRN	edgeR-QLF	Mast cell	0.115227	4.07023	0.878652	0.992891
scRNA-seq	OSCAR	edgeR-QLF	Mast cell	-0.124452	4.30904	0.8787	0.992891
scRNA-seq	REEP4	edgeR-QLF	Mast cell	0.122166	5.09467	0.878862	0.992987
scRNA-seq	FAM8A1	edgeR-QLF	Mast cell	0.130854	4.0389	0.879084	0.993085
scRNA-seq	KIF21A	edgeR-QLF	Mast cell	0.115259	4.11899	0.879104	0.993085
scRNA-seq	COA1	edgeR-QLF	Mast cell	-0.0748542	5.5192	0.879309	0.993085
scRNA-seq	TMEM267	edgeR-QLF	Mast cell	-0.0982064	4.43135	0.879378	0.993085
scRNA-seq	PI4K2A	edgeR-QLF	Mast cell	-0.0948992	5.79713	0.879471	0.993085
scRNA-seq	PDCD1LG2	edgeR-QLF	Mast cell	-0.0869123	4.28937	0.879551	0.993085
scRNA-seq	HOXA5	edgeR-QLF	Mast cell	-0.202025	3.40867	0.879611	0.993085
scRNA-seq	DOCK5	edgeR-QLF	Mast cell	0.0917172	6.15974	0.879676	0.993085
scRNA-seq	RFXAP	edgeR-QLF	Mast cell	0.103794	4.30186	0.87971	0.993085
scRNA-seq	TEN1	edgeR-QLF	Mast cell	-0.0981185	5.04768	0.879834	0.993085
scRNA-seq	TMX4	edgeR-QLF	Mast cell	-0.0876214	6.54916	0.879879	0.993085
scRNA-seq	STRN	edgeR-QLF	Mast cell	-0.104582	4.53369	0.880043	0.993085
scRNA-seq	CLEC9A	edgeR-QLF	Mast cell	0.0206814	4.27801	0.880044	0.993085
scRNA-seq	USP53	edgeR-QLF	Mast cell	-0.0839853	5.84582	0.880051	0.993085
scRNA-seq	ANKRD33B	edgeR-QLF	Mast cell	-0.10787	4.13881	0.880136	0.993085
scRNA-seq	LINC01686	edgeR-QLF	Mast cell	0.169508	3.48701	0.880192	0.993085
scRNA-seq	POLH	edgeR-QLF	Mast cell	-0.098944	4.109	0.880257	0.993085
scRNA-seq	PLCL2	edgeR-QLF	Mast cell	0.0961073	4.52301	0.88035	0.993085
scRNA-seq	ROBO3	edgeR-QLF	Mast cell	-0.120406	4.0937	0.880403	0.993085
scRNA-seq	LPAR4	edgeR-QLF	Mast cell	-0.11877	3.37819	0.880593	0.993213
scRNA-seq	DHX9	edgeR-QLF	Mast cell	-0.0730867	5.6375	0.880734	0.993286
scRNA-seq	CEP83	edgeR-QLF	Mast cell	-0.0892463	4.60771	0.880997	0.993431
scRNA-seq	ANO10	edgeR-QLF	Mast cell	0.0852736	4.53025	0.881016	0.993431
scRNA-seq	PPP1R8	edgeR-QLF	Mast cell	0.0895015	5.33177	0.881274	0.993595
scRNA-seq	ZNF385A	edgeR-QLF	Mast cell	-0.114609	5.44459	0.881388	0.993595
scRNA-seq	KIAA1614	edgeR-QLF	Mast cell	-0.127414	3.84674	0.881514	0.993595
scRNA-seq	SRSF3	edgeR-QLF	Mast cell	-0.0625738	8.39806	0.881586	0.993595
scRNA-seq	TBC1D16	edgeR-QLF	Mast cell	0.105333	3.75577	0.88163	0.993595
scRNA-seq	ARMCX4	edgeR-QLF	Mast cell	0.098162	3.95811	0.881798	0.993595
scRNA-seq	PCTP	edgeR-QLF	Mast cell	0.0921016	5.07903	0.881809	0.993595
scRNA-seq	PDE6D	edgeR-QLF	Mast cell	-0.0861754	4.47466	0.881933	0.993595
scRNA-seq	GHRLOS	edgeR-QLF	Mast cell	-0.126704	3.44899	0.882021	0.993595
scRNA-seq	ZDBF2	edgeR-QLF	Mast cell	-0.131058	4.1072	0.882036	0.993595
scRNA-seq	RAB14	edgeR-QLF	Mast cell	0.0711199	6.57717	0.882075	0.993595
scRNA-seq	CRTC1	edgeR-QLF	Mast cell	0.133309	4.38027	0.882081	0.993595
scRNA-seq	PDE1C	edgeR-QLF	Mast cell	-0.20395	3.4222	0.882171	0.993604
scRNA-seq	SPRTN	edgeR-QLF	Mast cell	-0.0858316	4.53426	0.882242	0.993604
scRNA-seq	KIF11	edgeR-QLF	Mast cell	0.177131	3.94432	0.882386	0.99368
scRNA-seq	RSRP1	edgeR-QLF	Mast cell	0.0703417	8.22838	0.882672	0.993782
scRNA-seq	PPM1L	edgeR-QLF	Mast cell	0.155905	4.38029	0.882716	0.993782
scRNA-seq	ING2	edgeR-QLF	Mast cell	-0.100129	5.71651	0.882718	0.993782
scRNA-seq	DTD2	edgeR-QLF	Mast cell	0.0884055	3.99463	0.882792	0.993782
scRNA-seq	FBRSL1	edgeR-QLF	Mast cell	0.0987157	5.3164	0.88286	0.993782
scRNA-seq	CDKN1C	edgeR-QLF	Mast cell	-0.0755698	5.5724	0.883061	0.993922
scRNA-seq	ZBTB18	edgeR-QLF	Mast cell	-0.12163	3.89636	0.883174	0.993964
scRNA-seq	RBM38	edgeR-QLF	Mast cell	0.079096	5.46313	0.883433	0.994002
scRNA-seq	RNPS1	edgeR-QLF	Mast cell	0.0711735	6.87657	0.883689	0.994002
scRNA-seq	PTPN4	edgeR-QLF	Mast cell	-0.0828122	5.0394	0.883725	0.994002
scRNA-seq	CALU	edgeR-QLF	Mast cell	-0.0805748	7.08054	0.88373	0.994002
scRNA-seq	IRGQ	edgeR-QLF	Mast cell	0.0911521	4.34583	0.88375	0.994002
scRNA-seq	ZNF93	edgeR-QLF	Mast cell	0.105996	3.96246	0.883784	0.994002
scRNA-seq	ELMO1	edgeR-QLF	Mast cell	0.0763723	5.67436	0.883831	0.994002
scRNA-seq	WDR6	edgeR-QLF	Mast cell	0.0858189	5.74989	0.883876	0.994002
scRNA-seq	PAIP1	edgeR-QLF	Mast cell	0.0830433	5.81977	0.883898	0.994002
scRNA-seq	UROS	edgeR-QLF	Mast cell	0.081963	5.18389	0.884342	0.994132
scRNA-seq	CEP41	edgeR-QLF	Mast cell	0.100659	3.90806	0.884381	0.994132
scRNA-seq	GPN2	edgeR-QLF	Mast cell	-0.0792139	4.43476	0.884471	0.994132
scRNA-seq	NAA80	edgeR-QLF	Mast cell	-0.133604	5.05342	0.884513	0.994132
scRNA-seq	RRP36	edgeR-QLF	Mast cell	0.078606	5.18578	0.884575	0.994132
scRNA-seq	COQ3	edgeR-QLF	Mast cell	0.12006	3.91316	0.884635	0.994132
scRNA-seq	BAG3	edgeR-QLF	Mast cell	0.126482	4.52644	0.884651	0.994132
scRNA-seq	THAP7	edgeR-QLF	Mast cell	0.0998983	5.63646	0.884653	0.994132
scRNA-seq	SETD9	edgeR-QLF	Mast cell	0.0904135	4.75417	0.884758	0.994132
scRNA-seq	AGAP1	edgeR-QLF	Mast cell	-0.0923711	5.67339	0.884821	0.994132
scRNA-seq	IVD	edgeR-QLF	Mast cell	-0.0919369	5.44528	0.884946	0.994132
scRNA-seq	AGT	edgeR-QLF	Mast cell	-0.121807	3.96207	0.884952	0.994132
scRNA-seq	FAM3A	edgeR-QLF	Mast cell	0.099531	4.9363	0.88501	0.994132
scRNA-seq	MRPL12	edgeR-QLF	Mast cell	0.0947198	5.49632	0.885218	0.994278
scRNA-seq	SOCS7	edgeR-QLF	Mast cell	0.0877147	4.13325	0.885293	0.994278
scRNA-seq	FOS	edgeR-QLF	Mast cell	-0.0668753	11.5036	0.88541	0.994323
scRNA-seq	INAFM2	edgeR-QLF	Mast cell	0.0794719	4.52477	0.885632	0.994352
scRNA-seq	ATM	edgeR-QLF	Mast cell	0.0682205	6.31391	0.885745	0.994352
scRNA-seq	TNFRSF14	edgeR-QLF	Mast cell	0.0791924	7.072	0.885806	0.994352
scRNA-seq	TNRC6B	edgeR-QLF	Mast cell	0.0750132	7.36436	0.885937	0.994352
scRNA-seq	WBP4	edgeR-QLF	Mast cell	-0.0926863	5.33531	0.885941	0.994352
scRNA-seq	ESR1	edgeR-QLF	Mast cell	-0.132553	3.53589	0.886018	0.994352
scRNA-seq	DGAT2	edgeR-QLF	Mast cell	-0.211272	3.45059	0.886152	0.994352
scRNA-seq	SLC25A17	edgeR-QLF	Mast cell	-0.101805	3.94352	0.886243	0.994352
scRNA-seq	SUFU	edgeR-QLF	Mast cell	-0.100282	4.02485	0.886278	0.994352
scRNA-seq	GSAP	edgeR-QLF	Mast cell	-0.104498	5.16209	0.88629	0.994352
scRNA-seq	TTC8	edgeR-QLF	Mast cell	0.128818	4.25573	0.886377	0.994352
scRNA-seq	HMGCS1	edgeR-QLF	Mast cell	0.0850512	4.85001	0.886443	0.994352
scRNA-seq	FLI1	edgeR-QLF	Mast cell	-0.0777871	5.8609	0.886579	0.994352
scRNA-seq	FAM53B	edgeR-QLF	Mast cell	0.081718	4.90301	0.886689	0.994352
scRNA-seq	NME8	edgeR-QLF	Mast cell	0.0923504	3.95778	0.886718	0.994352
scRNA-seq	PHF5A	edgeR-QLF	Mast cell	-0.0890234	5.43761	0.886721	0.994352
scRNA-seq	PCGF1	edgeR-QLF	Mast cell	-0.126395	3.76423	0.886801	0.994352
scRNA-seq	PRELID3A	edgeR-QLF	Mast cell	0.129189	3.41414	0.886867	0.994352
scRNA-seq	S100A3	edgeR-QLF	Mast cell	0.129133	3.41415	0.886893	0.994352
scRNA-seq	EMC2	edgeR-QLF	Mast cell	-0.0896549	5.74588	0.886968	0.994352
scRNA-seq	SPN	edgeR-QLF	Mast cell	-0.0741621	5.72901	0.887263	0.99448
scRNA-seq	SEC23B	edgeR-QLF	Mast cell	-0.0842255	5.22772	0.887347	0.99448
scRNA-seq	NPTN	edgeR-QLF	Mast cell	0.0786043	5.56494	0.887427	0.99448
scRNA-seq	SPTSSA	edgeR-QLF	Mast cell	-0.0802051	5.37153	0.887537	0.99448
scRNA-seq	SMARCAD1	edgeR-QLF	Mast cell	-0.0956538	5.74128	0.8876	0.99448
scRNA-seq	RARRES1	edgeR-QLF	Mast cell	-0.101354	6.36515	0.887621	0.99448
scRNA-seq	CREBRF	edgeR-QLF	Mast cell	0.0811338	6.25704	0.887689	0.99448
scRNA-seq	CRLF3	edgeR-QLF	Mast cell	-0.0706374	5.0837	0.887825	0.99448
scRNA-seq	FAM219B	edgeR-QLF	Mast cell	0.0703588	4.79437	0.887937	0.99448
scRNA-seq	MLEC	edgeR-QLF	Mast cell	-0.079017	7.31646	0.88794	0.99448
scRNA-seq	NUCKS1	edgeR-QLF	Mast cell	-0.0652876	7.63317	0.888019	0.99448
scRNA-seq	INCENP	edgeR-QLF	Mast cell	-0.118014	3.69823	0.888099	0.99448
scRNA-seq	NPRL2	edgeR-QLF	Mast cell	-0.0848689	5.45708	0.888186	0.99448
scRNA-seq	DNM2	edgeR-QLF	Mast cell	-0.0819746	6.53461	0.888228	0.99448
scRNA-seq	PNKP	edgeR-QLF	Mast cell	-0.075847	5.42541	0.888232	0.99448
scRNA-seq	OTUD4	edgeR-QLF	Mast cell	-0.086468	4.90275	0.888624	0.994619
scRNA-seq	NETO2	edgeR-QLF	Mast cell	0.0975345	3.99086	0.888648	0.994619
scRNA-seq	CACNA1C-AS2	edgeR-QLF	Mast cell	-0.107349	3.39613	0.888664	0.994619
scRNA-seq	ATP2A1-AS1	edgeR-QLF	Mast cell	-0.107349	3.39613	0.888664	0.994619
scRNA-seq	LRRC23	edgeR-QLF	Mast cell	0.103906	5.04999	0.888791	0.994676
scRNA-seq	CLK2	edgeR-QLF	Mast cell	-0.0867224	4.32037	0.889039	0.994787
scRNA-seq	GLIPR1L2	edgeR-QLF	Mast cell	-0.132408	3.44407	0.889343	0.994787
scRNA-seq	RAB7B	edgeR-QLF	Mast cell	-0.166	3.58697	0.88943	0.994787
scRNA-seq	MDC1	edgeR-QLF	Mast cell	-0.0862293	4.26299	0.889452	0.994787
scRNA-seq	BNIP3L	edgeR-QLF	Mast cell	-0.0660464	7.39501	0.889801	0.994787
scRNA-seq	PPT2	edgeR-QLF	Mast cell	-0.0818495	3.81927	0.88984	0.994787
scRNA-seq	SMIM27	edgeR-QLF	Mast cell	-0.0685243	5.29794	0.889848	0.994787
scRNA-seq	ACAN	edgeR-QLF	Mast cell	-0.149307	3.48704	0.889977	0.994787
scRNA-seq	MCCC1	edgeR-QLF	Mast cell	-0.088895	4.45454	0.890015	0.994787
scRNA-seq	HSPA13	edgeR-QLF	Mast cell	0.112544	5.54319	0.890079	0.994787
scRNA-seq	RPN2	edgeR-QLF	Mast cell	0.0608064	7.61392	0.890108	0.994787
scRNA-seq	NMNAT3	edgeR-QLF	Mast cell	0.0909562	3.8291	0.890159	0.994787
scRNA-seq	ZNF469	edgeR-QLF	Mast cell	0.142669	3.50864	0.890173	0.994787
scRNA-seq	ZKSCAN3	edgeR-QLF	Mast cell	0.0836174	3.99099	0.890209	0.994787
scRNA-seq	LINC00665	edgeR-QLF	Mast cell	0.0792044	4.24429	0.890422	0.994787
scRNA-seq	TMEM132B	edgeR-QLF	Mast cell	-0.0516999	3.47258	0.890548	0.994787
scRNA-seq	EMP2	edgeR-QLF	Mast cell	-0.0966132	6.73808	0.890581	0.994787
scRNA-seq	ZNF260	edgeR-QLF	Mast cell	-0.0978015	4.25502	0.890643	0.994787
scRNA-seq	AZIN1	edgeR-QLF	Mast cell	-0.0795128	6.01816	0.890691	0.994787
scRNA-seq	TMEM192	edgeR-QLF	Mast cell	0.0795486	5.29612	0.890712	0.994787
scRNA-seq	KIFC1	edgeR-QLF	Mast cell	-0.0854096	3.65576	0.890783	0.994787
scRNA-seq	CCDC9	edgeR-QLF	Mast cell	0.0733375	4.53511	0.89088	0.994787
scRNA-seq	SCML1	edgeR-QLF	Mast cell	0.0963507	4.92493	0.890977	0.994787
scRNA-seq	PRAF2	edgeR-QLF	Mast cell	0.0923369	4.64525	0.891028	0.994787
scRNA-seq	PSMB10	edgeR-QLF	Mast cell	0.0641563	6.45164	0.891079	0.994787
scRNA-seq	NPM2	edgeR-QLF	Mast cell	0.112839	3.53071	0.891262	0.994787
scRNA-seq	TBC1D8B	edgeR-QLF	Mast cell	-0.124512	5.97381	0.891352	0.994787
scRNA-seq	AGFG1	edgeR-QLF	Mast cell	-0.0707634	5.20926	0.891406	0.994787
scRNA-seq	IFT88	edgeR-QLF	Mast cell	0.0790924	4.65026	0.891431	0.994787
scRNA-seq	TMEM163	edgeR-QLF	Mast cell	-0.162706	3.48258	0.891461	0.994787
scRNA-seq	VAV1	edgeR-QLF	Mast cell	0.069667	5.32103	0.891515	0.994787
scRNA-seq	DHTKD1	edgeR-QLF	Mast cell	-0.0735551	4.45409	0.891568	0.994787
scRNA-seq	WDR47	edgeR-QLF	Mast cell	0.103567	4.08145	0.891574	0.994787
scRNA-seq	CFH	edgeR-QLF	Mast cell	0.11272	6.30105	0.891588	0.994787
scRNA-seq	DCTD	edgeR-QLF	Mast cell	0.0844801	5.9507	0.891621	0.994787
scRNA-seq	PSMD4	edgeR-QLF	Mast cell	0.0704039	6.77169	0.89174	0.994787
scRNA-seq	RAB3C	edgeR-QLF	Mast cell	0.0879423	3.95343	0.891743	0.994787
scRNA-seq	RHOJ	edgeR-QLF	Mast cell	-0.113616	4.05131	0.891804	0.994787
scRNA-seq	GSTCD	edgeR-QLF	Mast cell	0.0907175	3.94591	0.89193	0.994839
scRNA-seq	BACH2	edgeR-QLF	Mast cell	0.125083	3.81054	0.892004	0.994839
scRNA-seq	RPS6KL1	edgeR-QLF	Mast cell	-0.0919847	3.60882	0.892474	0.995014
scRNA-seq	DDIAS	edgeR-QLF	Mast cell	0.171579	3.54572	0.892557	0.995014
scRNA-seq	PPP6C	edgeR-QLF	Mast cell	-0.082345	5.28355	0.89256	0.995014
scRNA-seq	DNAJB5	edgeR-QLF	Mast cell	0.191851	4.05453	0.892619	0.995014
scRNA-seq	UNG	edgeR-QLF	Mast cell	0.0820191	4.44393	0.892694	0.995014
scRNA-seq	SCAF1	edgeR-QLF	Mast cell	0.0865426	4.5684	0.892779	0.995014
scRNA-seq	LNP1	edgeR-QLF	Mast cell	0.131474	3.52576	0.892829	0.995014
scRNA-seq	USP39	edgeR-QLF	Mast cell	0.0728124	5.30909	0.893028	0.995014
scRNA-seq	SRD5A3	edgeR-QLF	Mast cell	-0.0919797	5.02878	0.893045	0.995014
scRNA-seq	ZNF429	edgeR-QLF	Mast cell	0.0826129	4.36574	0.893205	0.995014
scRNA-seq	RABGGTA	edgeR-QLF	Mast cell	-0.108054	5.54464	0.893255	0.995014
scRNA-seq	PRKCA	edgeR-QLF	Mast cell	0.0727861	6.14488	0.893313	0.995014
scRNA-seq	BRPF1	edgeR-QLF	Mast cell	-0.10285	4.09172	0.893321	0.995014
scRNA-seq	EMILIN2	edgeR-QLF	Mast cell	0.0748707	6.70058	0.893365	0.995014
scRNA-seq	PPM1J	edgeR-QLF	Mast cell	0.102654	3.64696	0.893511	0.995014
scRNA-seq	ARMCX1	edgeR-QLF	Mast cell	0.0882211	5.31122	0.893737	0.995014
scRNA-seq	ZNF398	edgeR-QLF	Mast cell	-0.0994416	4.04572	0.893873	0.995014
scRNA-seq	RSAD1	edgeR-QLF	Mast cell	0.0687355	4.70178	0.893994	0.995014
scRNA-seq	ZSCAN21	edgeR-QLF	Mast cell	0.109135	3.98768	0.894097	0.995014
scRNA-seq	SUSD5	edgeR-QLF	Mast cell	-0.112447	3.83983	0.894168	0.995014
scRNA-seq	PCM1	edgeR-QLF	Mast cell	0.0630187	7.26847	0.89419	0.995014
scRNA-seq	CTCF	edgeR-QLF	Mast cell	0.0738794	5.78729	0.894238	0.995014
scRNA-seq	RMDN1	edgeR-QLF	Mast cell	-0.0831613	4.74266	0.894378	0.995014
scRNA-seq	SASS6	edgeR-QLF	Mast cell	-0.101951	4.00847	0.894387	0.995014
scRNA-seq	ADAMTS6	edgeR-QLF	Mast cell	0.0920134	4.40931	0.894412	0.995014
scRNA-seq	CXCL12	edgeR-QLF	Mast cell	-0.0915796	5.45492	0.89446	0.995014
scRNA-seq	TMEM86A	edgeR-QLF	Mast cell	-0.0230162	4.19172	0.894505	0.995014
scRNA-seq	GLTP	edgeR-QLF	Mast cell	0.0797557	5.12233	0.894565	0.995014
scRNA-seq	APOC1	edgeR-QLF	Mast cell	0.0913572	7.92525	0.894642	0.995014
scRNA-seq	KAZALD1	edgeR-QLF	Mast cell	0.242255	3.4747	0.894668	0.995014
scRNA-seq	BOK	edgeR-QLF	Mast cell	0.152376	3.45075	0.894782	0.995014
scRNA-seq	DMAC2	edgeR-QLF	Mast cell	0.0858841	5.06733	0.894811	0.995014
scRNA-seq	RAB1A	edgeR-QLF	Mast cell	-0.0624455	6.40176	0.894813	0.995014
scRNA-seq	RNASE4	edgeR-QLF	Mast cell	0.13811	5.29355	0.894841	0.995014
scRNA-seq	MAGED2	edgeR-QLF	Mast cell	-0.0786929	7.29034	0.894918	0.995014
scRNA-seq	NDFIP1	edgeR-QLF	Mast cell	-0.0569625	6.76073	0.894922	0.995014
scRNA-seq	RPAIN	edgeR-QLF	Mast cell	-0.0674881	6.47043	0.895077	0.995018
scRNA-seq	GCC1	edgeR-QLF	Mast cell	-0.0941644	4.58848	0.895079	0.995018
scRNA-seq	HNRNPD	edgeR-QLF	Mast cell	0.067086	7.43338	0.895245	0.995056
scRNA-seq	ZNF670	edgeR-QLF	Mast cell	0.109854	3.84731	0.895267	0.995056
scRNA-seq	GPRC5D-AS1	edgeR-QLF	Mast cell	0.132844	3.64926	0.895517	0.995249
scRNA-seq	KCTD13	edgeR-QLF	Mast cell	0.0898671	4.20817	0.895712	0.995381
scRNA-seq	PRUNE2	edgeR-QLF	Mast cell	-0.139883	3.80774	0.896016	0.995418
scRNA-seq	PLD3	edgeR-QLF	Mast cell	0.0671954	7.74935	0.896278	0.995418
scRNA-seq	COLQ	edgeR-QLF	Mast cell	-0.172151	3.55778	0.896368	0.995418
scRNA-seq	SLC25A15	edgeR-QLF	Mast cell	0.135701	3.58485	0.896377	0.995418
scRNA-seq	TPPP3	edgeR-QLF	Mast cell	0.0374018	6.57236	0.896536	0.995418
scRNA-seq	TSPAN31	edgeR-QLF	Mast cell	0.0659097	5.94904	0.896594	0.995418
scRNA-seq	CCDC120	edgeR-QLF	Mast cell	-0.112664	3.59985	0.896668	0.995418
scRNA-seq	ZNF561	edgeR-QLF	Mast cell	0.087898	4.20784	0.896793	0.995418
scRNA-seq	RNF114	edgeR-QLF	Mast cell	0.0703015	6.67958	0.896968	0.995418
scRNA-seq	EIF3E	edgeR-QLF	Mast cell	-0.0613579	8.44704	0.897031	0.995418
scRNA-seq	SLC2A11	edgeR-QLF	Mast cell	0.0903575	4.06297	0.897093	0.995418
scRNA-seq	ZNF687	edgeR-QLF	Mast cell	0.0963244	3.96678	0.897098	0.995418
scRNA-seq	CAMK2N1	edgeR-QLF	Mast cell	-0.0945076	4.06941	0.897263	0.995418
scRNA-seq	ATG2B	edgeR-QLF	Mast cell	0.0833323	4.43002	0.897359	0.995418
scRNA-seq	AIFM3	edgeR-QLF	Mast cell	-0.117719	3.72503	0.89747	0.995418
scRNA-seq	DIP2C	edgeR-QLF	Mast cell	-0.0815108	4.65621	0.897548	0.995418
scRNA-seq	BCKDHA	edgeR-QLF	Mast cell	0.0818872	4.90028	0.897639	0.995418
scRNA-seq	CDC42BPB	edgeR-QLF	Mast cell	-0.0890913	4.42406	0.897757	0.995418
scRNA-seq	EPDR1	edgeR-QLF	Mast cell	0.0834979	3.68762	0.897805	0.995418
scRNA-seq	PDE1B	edgeR-QLF	Mast cell	0.110063	4.45681	0.897811	0.995418
scRNA-seq	TGIF1	edgeR-QLF	Mast cell	0.073061	6.59323	0.897907	0.995418
scRNA-seq	EDEM1	edgeR-QLF	Mast cell	0.0802523	5.31486	0.89803	0.995418
scRNA-seq	NLN	edgeR-QLF	Mast cell	0.100476	4.51324	0.898112	0.995418
scRNA-seq	SPIN3	edgeR-QLF	Mast cell	-0.11294	3.59126	0.898135	0.995418
scRNA-seq	TBX2	edgeR-QLF	Mast cell	-0.0260159	4.83383	0.898157	0.995418
scRNA-seq	MAPKAPK5	edgeR-QLF	Mast cell	0.0721158	5.08742	0.898168	0.995418
scRNA-seq	ECH1	edgeR-QLF	Mast cell	-0.0607537	7.20992	0.898257	0.995418
scRNA-seq	DNA2	edgeR-QLF	Mast cell	0.180207	3.5534	0.898319	0.995418
scRNA-seq	ZNF830	edgeR-QLF	Mast cell	-0.0782639	5.35129	0.898321	0.995418
scRNA-seq	TPR	edgeR-QLF	Mast cell	0.0647112	7.14247	0.89834	0.995418
scRNA-seq	MED27	edgeR-QLF	Mast cell	-0.0754139	4.43997	0.898392	0.995418
scRNA-seq	PLIN3	edgeR-QLF	Mast cell	0.0718991	7.19654	0.898461	0.995418
scRNA-seq	CSF3R	edgeR-QLF	Mast cell	-0.0828051	4.57041	0.898557	0.995418
scRNA-seq	FBXL2	edgeR-QLF	Mast cell	-0.0617933	3.669	0.898649	0.995418
scRNA-seq	IER3-AS1	edgeR-QLF	Mast cell	0.0738671	5.93468	0.89877	0.995418
scRNA-seq	CCR1	edgeR-QLF	Mast cell	-0.0782742	4.9876	0.898793	0.995418
scRNA-seq	TMED9	edgeR-QLF	Mast cell	0.0812424	7.60925	0.898834	0.995418
scRNA-seq	BAMBI	edgeR-QLF	Mast cell	0.113644	3.88522	0.898859	0.995418
scRNA-seq	SETDB1	edgeR-QLF	Mast cell	0.0757456	4.84774	0.899128	0.995418
scRNA-seq	MRPS28	edgeR-QLF	Mast cell	0.0717902	5.76257	0.899128	0.995418
scRNA-seq	ZFAND2B	edgeR-QLF	Mast cell	-0.0707011	5.35703	0.89915	0.995418
scRNA-seq	PUSL1	edgeR-QLF	Mast cell	0.0756048	4.38699	0.899227	0.995418
scRNA-seq	TSLP	edgeR-QLF	Mast cell	-0.119618	3.75611	0.899249	0.995418
scRNA-seq	CIT	edgeR-QLF	Mast cell	-0.100658	3.56163	0.899334	0.995418
scRNA-seq	RSPH3	edgeR-QLF	Mast cell	-0.0763536	4.24272	0.899392	0.995418
scRNA-seq	SRD5A1	edgeR-QLF	Mast cell	0.09488	3.71633	0.899505	0.995418
scRNA-seq	GCNT4	edgeR-QLF	Mast cell	-0.0968617	4.24522	0.899599	0.995418
scRNA-seq	GTSE1	edgeR-QLF	Mast cell	-0.122917	3.65684	0.899719	0.995418
scRNA-seq	CYP2U1	edgeR-QLF	Mast cell	0.124095	3.8331	0.899788	0.995418
scRNA-seq	DHRS11	edgeR-QLF	Mast cell	0.0880215	3.8158	0.899858	0.995418
scRNA-seq	CEP152	edgeR-QLF	Mast cell	0.0821162	4.19545	0.899861	0.995418
scRNA-seq	SLC25A39	edgeR-QLF	Mast cell	-0.0654583	6.10429	0.899872	0.995418
scRNA-seq	CRYZ	edgeR-QLF	Mast cell	0.0624447	5.99713	0.899915	0.995418
scRNA-seq	EBF1	edgeR-QLF	Mast cell	0.15836	4.80496	0.89998	0.995418
scRNA-seq	FAM117A	edgeR-QLF	Mast cell	0.0685414	5.13013	0.900158	0.995418
scRNA-seq	KLHDC10	edgeR-QLF	Mast cell	-0.0865771	4.54277	0.900171	0.995418
scRNA-seq	C7	edgeR-QLF	Mast cell	-0.149239	3.48513	0.900219	0.995418
scRNA-seq	PRDM16	edgeR-QLF	Mast cell	-0.111611	3.50939	0.900267	0.995418
scRNA-seq	RBM15	edgeR-QLF	Mast cell	0.0975669	4.44617	0.900273	0.995418
scRNA-seq	ZNF805	edgeR-QLF	Mast cell	0.0887229	4.05021	0.900369	0.99544
scRNA-seq	TNFRSF11B	edgeR-QLF	Mast cell	0.120352	5.05407	0.900558	0.995535
scRNA-seq	TIAM2	edgeR-QLF	Mast cell	0.0775631	4.96511	0.900633	0.995535
scRNA-seq	WSB1	edgeR-QLF	Mast cell	0.0651121	7.71628	0.900686	0.995535
scRNA-seq	TOX2	edgeR-QLF	Mast cell	-0.106821	3.61803	0.900788	0.995563
scRNA-seq	SDHAF2	edgeR-QLF	Mast cell	0.0744118	5.52919	0.901003	0.995564
scRNA-seq	AURKB	edgeR-QLF	Mast cell	-0.124736	3.51348	0.901044	0.995564
scRNA-seq	NDUFAF6	edgeR-QLF	Mast cell	0.0683378	4.63489	0.901046	0.995564
scRNA-seq	SELENOH	edgeR-QLF	Mast cell	0.0604441	7.82756	0.901095	0.995564
scRNA-seq	KIF5B	edgeR-QLF	Mast cell	-0.0543923	7.3274	0.901515	0.995936
scRNA-seq	ZBTB11	edgeR-QLF	Mast cell	0.068758	5.01526	0.901585	0.995936
scRNA-seq	ERO1A	edgeR-QLF	Mast cell	-0.070719	5.72214	0.90169	0.995967
scRNA-seq	UBE2Q2	edgeR-QLF	Mast cell	-0.0737864	5.64226	0.902099	0.996333
scRNA-seq	SPRYD3	edgeR-QLF	Mast cell	-0.0639807	4.94807	0.902366	0.996544
scRNA-seq	NAB2	edgeR-QLF	Mast cell	0.0827611	4.38336	0.902478	0.996582
scRNA-seq	SLC30A3	edgeR-QLF	Mast cell	0.0711066	3.57368	0.902652	0.996627
scRNA-seq	CCDC28A	edgeR-QLF	Mast cell	0.0701305	5.07162	0.902694	0.996627
scRNA-seq	PRDM5	edgeR-QLF	Mast cell	-0.143643	3.63271	0.902827	0.996627
scRNA-seq	AAGAB	edgeR-QLF	Mast cell	-0.0691611	4.73189	0.902851	0.996627
scRNA-seq	VMA21	edgeR-QLF	Mast cell	0.0624438	6.30813	0.902903	0.996627
scRNA-seq	FBXO44	edgeR-QLF	Mast cell	0.0798689	4.14741	0.903304	0.996883
scRNA-seq	SWI5	edgeR-QLF	Mast cell	-0.0664522	5.22959	0.903472	0.996883
scRNA-seq	NEK5	edgeR-QLF	Mast cell	-0.101004	3.80788	0.903476	0.996883
scRNA-seq	CPSF3	edgeR-QLF	Mast cell	0.0980441	5.33231	0.903498	0.996883
scRNA-seq	UTP4	edgeR-QLF	Mast cell	-0.0761845	4.23934	0.903518	0.996883
scRNA-seq	TOB2	edgeR-QLF	Mast cell	0.0714804	5.48436	0.903601	0.996888
scRNA-seq	PMM2	edgeR-QLF	Mast cell	-0.0777823	5.11244	0.903901	0.997082
scRNA-seq	DLC1	edgeR-QLF	Mast cell	0.0716129	6.20463	0.90393	0.997082
scRNA-seq	APRT	edgeR-QLF	Mast cell	-0.0530155	7.60214	0.904112	0.997156
scRNA-seq	FPR3	edgeR-QLF	Mast cell	-0.103644	5.19375	0.904195	0.997156
scRNA-seq	MED19	edgeR-QLF	Mast cell	-0.0828582	4.8649	0.904227	0.997156
scRNA-seq	TOLLIP	edgeR-QLF	Mast cell	-0.059709	5.05684	0.904325	0.997179
scRNA-seq	TRAF7	edgeR-QLF	Mast cell	0.0677538	4.71711	0.904444	0.9972
scRNA-seq	PLGRKT	edgeR-QLF	Mast cell	-0.0635288	6.64047	0.904773	0.9972
scRNA-seq	GINS3	edgeR-QLF	Mast cell	-0.0769676	3.62915	0.904926	0.9972
scRNA-seq	ASCC3	edgeR-QLF	Mast cell	-0.0643895	5.91581	0.904926	0.9972
scRNA-seq	GMDS-DT	edgeR-QLF	Mast cell	-0.0747953	4.72132	0.904968	0.9972
scRNA-seq	TSPAN6	edgeR-QLF	Mast cell	0.046723	4.50739	0.905018	0.9972
scRNA-seq	IGSF6	edgeR-QLF	Mast cell	0.105687	5.2589	0.905023	0.9972
scRNA-seq	FAM174B	edgeR-QLF	Mast cell	0.0877129	3.88679	0.905099	0.9972
scRNA-seq	TMEM230	edgeR-QLF	Mast cell	-0.0589667	6.83038	0.905438	0.9972
scRNA-seq	URB1	edgeR-QLF	Mast cell	-0.0902406	3.8947	0.905545	0.9972
scRNA-seq	ZNF19	edgeR-QLF	Mast cell	-0.101939	3.61778	0.905549	0.9972
scRNA-seq	DYNLT1	edgeR-QLF	Mast cell	-0.0570458	6.83723	0.905579	0.9972
scRNA-seq	RPL37	edgeR-QLF	Mast cell	-0.0418816	11.6529	0.90558	0.9972
scRNA-seq	DMAC1	edgeR-QLF	Mast cell	-0.0668562	5.48296	0.905615	0.9972
scRNA-seq	WARS2	edgeR-QLF	Mast cell	0.104442	4.08615	0.905619	0.9972
scRNA-seq	SRSF1	edgeR-QLF	Mast cell	-0.0720889	6.85895	0.90567	0.9972
scRNA-seq	ADRA2B	edgeR-QLF	Mast cell	-0.0770273	3.49492	0.905887	0.9972
scRNA-seq	KIAA0930	edgeR-QLF	Mast cell	0.0706938	5.38629	0.905955	0.9972
scRNA-seq	SMOX	edgeR-QLF	Mast cell	0.102401	4.0013	0.906	0.9972
scRNA-seq	CASP1	edgeR-QLF	Mast cell	0.070835	5.10162	0.906066	0.9972
scRNA-seq	TIMM50	edgeR-QLF	Mast cell	-0.065248	5.2364	0.906126	0.9972
scRNA-seq	IPO9	edgeR-QLF	Mast cell	0.0694141	5.10204	0.906142	0.9972
scRNA-seq	SOX17	edgeR-QLF	Mast cell	-0.127788	3.54184	0.906217	0.9972
scRNA-seq	UTP6	edgeR-QLF	Mast cell	-0.0679883	5.49864	0.906224	0.9972
scRNA-seq	VCP	edgeR-QLF	Mast cell	-0.0582576	7.148	0.906292	0.9972
scRNA-seq	RALGPS2	edgeR-QLF	Mast cell	0.0678888	5.10218	0.906343	0.9972
scRNA-seq	TMED10	edgeR-QLF	Mast cell	0.0566723	7.31725	0.906562	0.997357
scRNA-seq	MBOAT2	edgeR-QLF	Mast cell	-0.0793912	3.93172	0.906857	0.99746
scRNA-seq	NSD2	edgeR-QLF	Mast cell	-0.0649706	4.82398	0.906894	0.99746
scRNA-seq	ZNF829	edgeR-QLF	Mast cell	0.0903802	3.89714	0.906923	0.99746
scRNA-seq	ZNF273	edgeR-QLF	Mast cell	-0.066859	4.29529	0.906963	0.99746
scRNA-seq	PKDCC	edgeR-QLF	Mast cell	-0.146013	3.53143	0.907071	0.997493
scRNA-seq	NHS	edgeR-QLF	Mast cell	-0.161841	3.43961	0.907232	0.997586
scRNA-seq	AKAP8	edgeR-QLF	Mast cell	-0.0698261	4.9765	0.907435	0.997725
scRNA-seq	SDCBP2-AS1	edgeR-QLF	Mast cell	-0.0827759	3.70388	0.907588	0.997748
scRNA-seq	RPIA	edgeR-QLF	Mast cell	-0.0717622	5.01469	0.90761	0.997748
scRNA-seq	ENPP1	edgeR-QLF	Mast cell	-0.16694	3.7444	0.907862	0.997824
scRNA-seq	GMCL1	edgeR-QLF	Mast cell	-0.0700318	5.07222	0.907874	0.997824
scRNA-seq	STPG1	edgeR-QLF	Mast cell	-0.0932589	3.67276	0.908043	0.997824
scRNA-seq	KIF5C	edgeR-QLF	Mast cell	-0.101255	3.59407	0.90819	0.997824
scRNA-seq	PLK2	edgeR-QLF	Mast cell	-0.0728264	5.5425	0.908261	0.997824
scRNA-seq	ITPRIP	edgeR-QLF	Mast cell	-0.0812073	4.47335	0.908336	0.997824
scRNA-seq	HMGB1	edgeR-QLF	Mast cell	0.0455012	9.36386	0.908489	0.997824
scRNA-seq	ACBD6	edgeR-QLF	Mast cell	0.058354	5.63338	0.908755	0.997824
scRNA-seq	SLC25A51	edgeR-QLF	Mast cell	-0.0902755	3.92444	0.908776	0.997824
scRNA-seq	MTA1	edgeR-QLF	Mast cell	-0.0757112	5.58036	0.908936	0.997824
scRNA-seq	DUSP26	edgeR-QLF	Mast cell	-0.0511167	3.49888	0.908961	0.997824
scRNA-seq	CCDC32	edgeR-QLF	Mast cell	0.0622372	5.14179	0.909013	0.997824
scRNA-seq	L1CAM	edgeR-QLF	Mast cell	0.0954545	4.18089	0.909117	0.997824
scRNA-seq	TIMM17B	edgeR-QLF	Mast cell	0.06777	6.00752	0.909377	0.997824
scRNA-seq	VBP1	edgeR-QLF	Mast cell	0.0648055	5.69508	0.909404	0.997824
scRNA-seq	JKAMP	edgeR-QLF	Mast cell	-0.062356	5.69068	0.909423	0.997824
scRNA-seq	DAPK1	edgeR-QLF	Mast cell	0.0667903	4.90533	0.909596	0.997824
scRNA-seq	NAE1	edgeR-QLF	Mast cell	-0.0514191	5.69953	0.90981	0.997824
scRNA-seq	ATP5MF	edgeR-QLF	Mast cell	0.0527824	7.97969	0.909818	0.997824
scRNA-seq	MAP3K4	edgeR-QLF	Mast cell	0.0692244	4.89835	0.909853	0.997824
scRNA-seq	ADAP1	edgeR-QLF	Mast cell	-0.0637162	4.3669	0.909873	0.997824
scRNA-seq	CCDC71L	edgeR-QLF	Mast cell	0.0642818	6.09934	0.909999	0.997824
scRNA-seq	LSM2	edgeR-QLF	Mast cell	-0.0646515	6.53264	0.910095	0.997824
scRNA-seq	ELF4	edgeR-QLF	Mast cell	-0.0759147	4.02228	0.910183	0.997824
scRNA-seq	KIAA0825	edgeR-QLF	Mast cell	-0.0659178	3.96954	0.910195	0.997824
scRNA-seq	OXLD1	edgeR-QLF	Mast cell	-0.064449	5.52253	0.910322	0.997824
scRNA-seq	CBR4	edgeR-QLF	Mast cell	0.0665406	4.55254	0.910411	0.997824
scRNA-seq	ADAM28	edgeR-QLF	Mast cell	-0.0705023	5.05208	0.910441	0.997824
scRNA-seq	SNHG25	edgeR-QLF	Mast cell	0.0844151	5.22146	0.910466	0.997824
scRNA-seq	BTN2A1	edgeR-QLF	Mast cell	0.0659761	6.22726	0.910501	0.997824
scRNA-seq	CCL3	edgeR-QLF	Mast cell	-0.0788622	9.15023	0.910603	0.997824
scRNA-seq	ATF5	edgeR-QLF	Mast cell	0.0694763	4.86854	0.910685	0.997824
scRNA-seq	SLC35F6	edgeR-QLF	Mast cell	0.0606744	5.34129	0.910779	0.997824
scRNA-seq	RNASEL	edgeR-QLF	Mast cell	0.0748449	4.60528	0.910787	0.997824
scRNA-seq	MUTYH	edgeR-QLF	Mast cell	0.0825724	4.50382	0.910942	0.997824
scRNA-seq	EPB41L4A-DT	edgeR-QLF	Mast cell	-0.122199	3.44287	0.910989	0.997824
scRNA-seq	RBM23	edgeR-QLF	Mast cell	0.0516671	6.13274	0.911113	0.997824
scRNA-seq	LDAH	edgeR-QLF	Mast cell	-0.087195	3.94343	0.911134	0.997824
scRNA-seq	PHAX	edgeR-QLF	Mast cell	-0.0552064	5.69904	0.911156	0.997824
scRNA-seq	SLC25A40	edgeR-QLF	Mast cell	0.0807993	4.00454	0.911196	0.997824
scRNA-seq	TM9SF3	edgeR-QLF	Mast cell	0.0597299	6.40618	0.911244	0.997824
scRNA-seq	NAALADL1	edgeR-QLF	Mast cell	-0.0571481	4.87845	0.911308	0.997824
scRNA-seq	MIR193BHG	edgeR-QLF	Mast cell	0.102958	3.49127	0.911318	0.997824
scRNA-seq	SNAPIN	edgeR-QLF	Mast cell	0.0536079	5.42814	0.911324	0.997824
scRNA-seq	TRAPPC4	edgeR-QLF	Mast cell	0.0577556	5.86623	0.911347	0.997824
scRNA-seq	SYAP1	edgeR-QLF	Mast cell	0.0560401	7.30167	0.911389	0.997824
scRNA-seq	ZNF263	edgeR-QLF	Mast cell	-0.0979856	4.32397	0.911399	0.997824
scRNA-seq	SFMBT1	edgeR-QLF	Mast cell	0.0883729	4.22811	0.911415	0.997824
scRNA-seq	IGIP	edgeR-QLF	Mast cell	0.0747965	3.71773	0.911448	0.997824
scRNA-seq	LRRCC1	edgeR-QLF	Mast cell	-0.0758146	4.09542	0.911679	0.997891
scRNA-seq	MAP7	edgeR-QLF	Mast cell	0.0933246	3.69917	0.911826	0.997891
scRNA-seq	USP19	edgeR-QLF	Mast cell	-0.0676504	4.46436	0.911867	0.997891
scRNA-seq	SMYD5	edgeR-QLF	Mast cell	-0.067494	4.03607	0.911873	0.997891
scRNA-seq	CDCA7L	edgeR-QLF	Mast cell	-0.0742748	4.76457	0.911983	0.997891
scRNA-seq	NDUFS6	edgeR-QLF	Mast cell	0.0522284	7.26491	0.912015	0.997891
scRNA-seq	RNF40	edgeR-QLF	Mast cell	0.0658479	4.43138	0.912078	0.997891
scRNA-seq	ZNF253	edgeR-QLF	Mast cell	0.0777875	4.06911	0.912138	0.997891
scRNA-seq	TCF20	edgeR-QLF	Mast cell	-0.0693552	4.21336	0.912349	0.997891
scRNA-seq	PSMA5	edgeR-QLF	Mast cell	0.0568121	6.91597	0.912355	0.997891
scRNA-seq	GSTZ1	edgeR-QLF	Mast cell	0.0668652	4.27103	0.912355	0.997891
scRNA-seq	ITGA6	edgeR-QLF	Mast cell	-0.078701	4.40507	0.912508	0.997922
scRNA-seq	ANG	edgeR-QLF	Mast cell	0.0859082	4.21214	0.91255	0.997922
scRNA-seq	PSIP1	edgeR-QLF	Mast cell	0.0505679	6.06936	0.912615	0.997922
scRNA-seq	ALKBH6	edgeR-QLF	Mast cell	0.0668855	4.03116	0.912776	0.998015
scRNA-seq	TEAD3	edgeR-QLF	Mast cell	-0.0679718	3.63996	0.913384	0.998595
scRNA-seq	ST8SIA6	edgeR-QLF	Mast cell	0.0588381	5.14661	0.913528	0.998632
scRNA-seq	ZDHHC1	edgeR-QLF	Mast cell	-0.102518	3.65976	0.913571	0.998632
scRNA-seq	USP34	edgeR-QLF	Mast cell	-0.0611743	6.78865	0.913806	0.998651
scRNA-seq	ALG11	edgeR-QLF	Mast cell	0.0808942	4.00033	0.913876	0.998651
scRNA-seq	SPATA2L	edgeR-QLF	Mast cell	-0.070713	4.03391	0.914062	0.998651
scRNA-seq	EIF2B1	edgeR-QLF	Mast cell	-0.0593353	5.69963	0.91414	0.998651
scRNA-seq	BNIP3	edgeR-QLF	Mast cell	-0.0659526	4.86477	0.914207	0.998651
scRNA-seq	RTKN	edgeR-QLF	Mast cell	-0.18195	3.44756	0.914317	0.998651
scRNA-seq	CENPN	edgeR-QLF	Mast cell	-0.086334	5.10491	0.914323	0.998651
scRNA-seq	RARA-AS1	edgeR-QLF	Mast cell	0.0716102	3.94415	0.914407	0.998651
scRNA-seq	TMEM187	edgeR-QLF	Mast cell	-0.0790476	4.11643	0.914441	0.998651
scRNA-seq	MAGIX	edgeR-QLF	Mast cell	0.0714864	4.09302	0.914462	0.998651
scRNA-seq	ZNF350	edgeR-QLF	Mast cell	-0.0600139	4.53212	0.914574	0.998651
scRNA-seq	REEP5	edgeR-QLF	Mast cell	-0.0496547	7.21701	0.914619	0.998651
scRNA-seq	RACGAP1	edgeR-QLF	Mast cell	0.0938612	3.75208	0.91471	0.998651
scRNA-seq	TRPM2	edgeR-QLF	Mast cell	0.0495085	4.01698	0.914724	0.998651
scRNA-seq	PPP2R5A	edgeR-QLF	Mast cell	0.0469522	5.74132	0.914857	0.998651
scRNA-seq	NOMO2	edgeR-QLF	Mast cell	-0.0499998	3.38678	0.91489	0.998651
scRNA-seq	TRMT9B	edgeR-QLF	Mast cell	-0.0955132	3.61642	0.914946	0.998651
scRNA-seq	AK9	edgeR-QLF	Mast cell	0.0609453	4.95811	0.914975	0.998651
scRNA-seq	SERP1	edgeR-QLF	Mast cell	0.0493012	8.22715	0.915195	0.998742
scRNA-seq	TAOK2	edgeR-QLF	Mast cell	-0.0687716	4.20584	0.915218	0.998742
scRNA-seq	POLD4	edgeR-QLF	Mast cell	-0.062809	6.84026	0.915319	0.998742
scRNA-seq	PROS1	edgeR-QLF	Mast cell	-0.0724843	6.12942	0.915366	0.998742
scRNA-seq	MPZL2	edgeR-QLF	Mast cell	0.110627	3.95681	0.915554	0.998863
scRNA-seq	AKAP5	edgeR-QLF	Mast cell	-0.0820598	5.46923	0.915711	0.998887
scRNA-seq	DIS3L2	edgeR-QLF	Mast cell	0.0652602	4.58067	0.915749	0.998887
scRNA-seq	SIK1	edgeR-QLF	Mast cell	-0.131646	3.74474	0.915807	0.998887
scRNA-seq	RNF5	edgeR-QLF	Mast cell	-0.0593097	5.67649	0.916024	0.998988
scRNA-seq	ULBP2	edgeR-QLF	Mast cell	0.120782	3.45621	0.916054	0.998988
scRNA-seq	TMEM208	edgeR-QLF	Mast cell	0.0536268	6.22592	0.916133	0.99899
scRNA-seq	UBXN11	edgeR-QLF	Mast cell	0.0543693	8.01853	0.916297	0.999035
scRNA-seq	SLCO4A1	edgeR-QLF	Mast cell	-0.0915802	3.8387	0.916328	0.999035
scRNA-seq	ZNF85	edgeR-QLF	Mast cell	0.0699338	4.46128	0.916667	0.999094
scRNA-seq	EPN1	edgeR-QLF	Mast cell	-0.0633647	5.42868	0.916743	0.999094
scRNA-seq	NCAPD2	edgeR-QLF	Mast cell	-0.0734027	4.15933	0.916777	0.999094
scRNA-seq	MFAP3	edgeR-QLF	Mast cell	0.0986941	3.74373	0.91681	0.999094
scRNA-seq	KCNMB3	edgeR-QLF	Mast cell	0.0866903	3.94599	0.916843	0.999094
scRNA-seq	COPZ2	edgeR-QLF	Mast cell	-0.0497766	5.07425	0.916875	0.999094
scRNA-seq	MMRN1	edgeR-QLF	Mast cell	-0.115461	3.59328	0.916991	0.999094
scRNA-seq	CALCOCO2	edgeR-QLF	Mast cell	-0.0567796	6.08499	0.916998	0.999094
scRNA-seq	ZRANB1	edgeR-QLF	Mast cell	0.0519036	5.20664	0.917153	0.999179
scRNA-seq	MED1	edgeR-QLF	Mast cell	0.0656878	4.80253	0.917351	0.999311
scRNA-seq	ZBTB11-AS1	edgeR-QLF	Mast cell	-0.0843828	3.90984	0.917754	0.999633
scRNA-seq	CLDN15	edgeR-QLF	Mast cell	-0.0815971	4.04001	0.917801	0.999633
scRNA-seq	TSG101	edgeR-QLF	Mast cell	0.0522923	6.15109	0.91791	0.999668
scRNA-seq	RBM12B	edgeR-QLF	Mast cell	0.0670673	4.86856	0.918	0.999682
scRNA-seq	LEAP2	edgeR-QLF	Mast cell	-0.073031	3.99464	0.918089	0.999695
scRNA-seq	KLHDC9	edgeR-QLF	Mast cell	0.0878901	3.51078	0.918228	0.999704
scRNA-seq	RAB5C	edgeR-QLF	Mast cell	0.0493566	6.73496	0.91829	0.999704
scRNA-seq	ATAD5	edgeR-QLF	Mast cell	-0.0688334	4.35433	0.918374	0.999704
scRNA-seq	PRKCD	edgeR-QLF	Mast cell	-0.0523173	5.1896	0.918405	0.999704
scRNA-seq	PDP1	edgeR-QLF	Mast cell	-0.0609897	4.52672	0.918657	0.999738
scRNA-seq	ZNF780A	edgeR-QLF	Mast cell	0.0696603	4.49092	0.918817	0.999738
scRNA-seq	ACTL6A	edgeR-QLF	Mast cell	0.0723887	5.19728	0.918834	0.999738
scRNA-seq	CCDC88B	edgeR-QLF	Mast cell	-0.0565732	5.21547	0.918854	0.999738
scRNA-seq	NAA15	edgeR-QLF	Mast cell	0.0576167	5.74407	0.918913	0.999738
scRNA-seq	MKS1	edgeR-QLF	Mast cell	0.0738422	3.58838	0.918975	0.999738
scRNA-seq	MYEF2	edgeR-QLF	Mast cell	-0.0605749	4.32537	0.918976	0.999738
scRNA-seq	NAGPA	edgeR-QLF	Mast cell	-0.0825833	4.19418	0.919184	0.999764
scRNA-seq	BTAF1	edgeR-QLF	Mast cell	0.0598885	4.72777	0.919211	0.999764
scRNA-seq	LNX2	edgeR-QLF	Mast cell	-0.0330816	3.66093	0.919299	0.999764
scRNA-seq	MAP3K5	edgeR-QLF	Mast cell	-0.0599318	4.81925	0.919308	0.999764
scRNA-seq	HAGH	edgeR-QLF	Mast cell	-0.0592623	6.31196	0.919606	1
scRNA-seq	CEP68	edgeR-QLF	Mast cell	-0.0581427	5.36982	0.919708	1
scRNA-seq	TTC12	edgeR-QLF	Mast cell	0.0865109	3.51239	0.919815	1
scRNA-seq	TENT5B	edgeR-QLF	Mast cell	-0.152709	3.49626	0.919838	1
scRNA-seq	CCDC149	edgeR-QLF	Mast cell	-0.0819887	3.85766	0.920229	1
scRNA-seq	CLCN2	edgeR-QLF	Mast cell	0.0916292	3.61925	0.920239	1
scRNA-seq	PUS10	edgeR-QLF	Mast cell	-0.0884034	3.81209	0.920268	1
scRNA-seq	ACTR3B	edgeR-QLF	Mast cell	0.0612855	4.01025	0.920456	1
scRNA-seq	BLOC1S1	edgeR-QLF	Mast cell	-0.0427851	7.48078	0.920542	1
scRNA-seq	METTL5	edgeR-QLF	Mast cell	-0.0574982	5.99177	0.920571	1
scRNA-seq	SEMA6A	edgeR-QLF	Mast cell	0.063964	3.58433	0.920577	1
scRNA-seq	ACAA1	edgeR-QLF	Mast cell	0.0532512	5.95643	0.920636	1
scRNA-seq	CRKL	edgeR-QLF	Mast cell	0.0540416	4.44778	0.920715	1
scRNA-seq	NSF	edgeR-QLF	Mast cell	0.0495153	5.12893	0.920869	1
scRNA-seq	PET100	edgeR-QLF	Mast cell	0.0450125	7.30583	0.920936	1
scRNA-seq	LUZP1	edgeR-QLF	Mast cell	0.0547357	6.56967	0.92096	1
scRNA-seq	GPR161	edgeR-QLF	Mast cell	0.0800752	3.71566	0.921047	1
scRNA-seq	PC	edgeR-QLF	Mast cell	-0.0865642	4.03441	0.921372	1
scRNA-seq	KCNRG	edgeR-QLF	Mast cell	-0.0818822	3.56674	0.921411	1
scRNA-seq	JARID2	edgeR-QLF	Mast cell	0.0477868	5.88761	0.921462	1
scRNA-seq	EXOSC8	edgeR-QLF	Mast cell	-0.0552342	6.64355	0.921514	1
scRNA-seq	RRAD	edgeR-QLF	Mast cell	0.0617	5.15411	0.921559	1
scRNA-seq	SNRNP48	edgeR-QLF	Mast cell	0.0525858	4.87039	0.921678	1
scRNA-seq	CCDC86	edgeR-QLF	Mast cell	0.069483	3.87619	0.921799	1
scRNA-seq	SRSF9	edgeR-QLF	Mast cell	0.0494948	7.63718	0.921879	1
scRNA-seq	APAF1	edgeR-QLF	Mast cell	0.0585015	4.49061	0.92204	1
scRNA-seq	COMMD9	edgeR-QLF	Mast cell	-0.0575436	5.07519	0.92207	1
scRNA-seq	VKORC1L1	edgeR-QLF	Mast cell	-0.0696433	4.45299	0.922131	1
scRNA-seq	UBE2N	edgeR-QLF	Mast cell	-0.0570533	6.20005	0.922175	1
scRNA-seq	TIPIN	edgeR-QLF	Mast cell	-0.0559019	4.82349	0.922201	1
scRNA-seq	NBDY	edgeR-QLF	Mast cell	0.0625008	6.77033	0.922399	1
scRNA-seq	ZNF525	edgeR-QLF	Mast cell	-0.0715415	4.07472	0.922478	1
scRNA-seq	PBX3	edgeR-QLF	Mast cell	0.0538471	4.96105	0.922545	1
scRNA-seq	MZT1	edgeR-QLF	Mast cell	-0.0592945	5.59012	0.922656	1
scRNA-seq	PRC1	edgeR-QLF	Mast cell	-0.0696858	4.34299	0.922678	1
scRNA-seq	IMP3	edgeR-QLF	Mast cell	0.0576461	6.73244	0.922781	1
scRNA-seq	TEX264	edgeR-QLF	Mast cell	-0.0604221	6.47368	0.92293	1
scRNA-seq	ANKRD16	edgeR-QLF	Mast cell	0.0596372	4.02903	0.922961	1
scRNA-seq	PRIMPOL	edgeR-QLF	Mast cell	0.0657831	4.68681	0.922972	1
scRNA-seq	CMTM4	edgeR-QLF	Mast cell	0.107409	3.5281	0.922983	1
scRNA-seq	SMAD2	edgeR-QLF	Mast cell	0.0454001	6.20908	0.923094	1
scRNA-seq	SNX17	edgeR-QLF	Mast cell	-0.0502827	7.34109	0.923144	1
scRNA-seq	RAD23B	edgeR-QLF	Mast cell	0.0500388	6.2662	0.923407	1
scRNA-seq	CAND2	edgeR-QLF	Mast cell	-0.035841	3.46499	0.923465	1
scRNA-seq	NEK10	edgeR-QLF	Mast cell	-0.102727	3.51049	0.923546	1
scRNA-seq	POLDIP3	edgeR-QLF	Mast cell	-0.0635012	4.82077	0.923601	1
scRNA-seq	HYPK	edgeR-QLF	Mast cell	0.0610597	6.65714	0.923744	1
scRNA-seq	PIP4K2A	edgeR-QLF	Mast cell	-0.0486404	6.57263	0.923887	1
scRNA-seq	MAGED1	edgeR-QLF	Mast cell	0.0796747	5.5707	0.923935	1
scRNA-seq	GPATCH2	edgeR-QLF	Mast cell	0.0594509	5.10188	0.924171	1
scRNA-seq	ACYP1	edgeR-QLF	Mast cell	-0.0524465	4.80013	0.924312	1
scRNA-seq	RNF4	edgeR-QLF	Mast cell	0.0529038	5.93608	0.924774	1
scRNA-seq	PITPNM3	edgeR-QLF	Mast cell	-0.0904162	3.49031	0.924798	1
scRNA-seq	MANBA	edgeR-QLF	Mast cell	-0.0536321	6.27914	0.924815	1
scRNA-seq	RNF215	edgeR-QLF	Mast cell	0.0637525	3.98759	0.924823	1
scRNA-seq	GSK3B	edgeR-QLF	Mast cell	0.0508567	4.97387	0.924971	1
scRNA-seq	MCUR1	edgeR-QLF	Mast cell	0.0440718	5.2861	0.92502	1
scRNA-seq	TRAM2-AS1	edgeR-QLF	Mast cell	0.0692895	3.82092	0.925156	1
scRNA-seq	GADD45G	edgeR-QLF	Mast cell	0.0538501	6.0849	0.925181	1
scRNA-seq	NCKIPSD	edgeR-QLF	Mast cell	0.0672204	3.77498	0.925385	1
scRNA-seq	ATP5PB	edgeR-QLF	Mast cell	-0.0472264	6.69941	0.925468	1
scRNA-seq	ORC2	edgeR-QLF	Mast cell	-0.0560664	4.36118	0.925543	1
scRNA-seq	HDHD3	edgeR-QLF	Mast cell	0.0501038	4.95212	0.925631	1
scRNA-seq	ST3GAL3	edgeR-QLF	Mast cell	-0.0482759	4.91491	0.925648	1
scRNA-seq	ASPHD2	edgeR-QLF	Mast cell	0.0877022	3.86216	0.925765	1
scRNA-seq	CDC34	edgeR-QLF	Mast cell	0.0513773	4.83575	0.925785	1
scRNA-seq	FAM43A	edgeR-QLF	Mast cell	-0.0515181	4.72822	0.9259	1
scRNA-seq	FBXW9	edgeR-QLF	Mast cell	0.0806914	3.60197	0.926063	1
scRNA-seq	ARHGEF26	edgeR-QLF	Mast cell	-0.0714914	3.91919	0.926165	1
scRNA-seq	PRKCSH	edgeR-QLF	Mast cell	0.0474872	5.99683	0.92637	1
scRNA-seq	SLC25A33	edgeR-QLF	Mast cell	-0.0489714	4.62054	0.926447	1
scRNA-seq	ZNF155	edgeR-QLF	Mast cell	-0.0886477	3.7166	0.926686	1
scRNA-seq	RHOF	edgeR-QLF	Mast cell	0.0481333	5.14802	0.926798	1
scRNA-seq	LMAN2L	edgeR-QLF	Mast cell	0.0571481	3.97368	0.926911	1
scRNA-seq	ERI1	edgeR-QLF	Mast cell	-0.0590494	4.40136	0.926923	1
scRNA-seq	CIART	edgeR-QLF	Mast cell	-0.129997	3.46235	0.927029	1
scRNA-seq	FNDC4	edgeR-QLF	Mast cell	-0.129997	3.46235	0.927029	1
scRNA-seq	ELOA	edgeR-QLF	Mast cell	0.055604	4.69525	0.927074	1
scRNA-seq	ZNF816	edgeR-QLF	Mast cell	0.0600247	3.84797	0.927213	1
scRNA-seq	FKBP4	edgeR-QLF	Mast cell	0.0461024	5.25762	0.927317	1
scRNA-seq	JADE1	edgeR-QLF	Mast cell	-0.0486872	5.26355	0.927548	1
scRNA-seq	IVNS1ABP	edgeR-QLF	Mast cell	0.0517287	6.4956	0.927554	1
scRNA-seq	EPHX1	edgeR-QLF	Mast cell	-0.0742806	4.10226	0.927578	1
scRNA-seq	DYNLL1	edgeR-QLF	Mast cell	-0.0412416	9.13422	0.927808	1
scRNA-seq	TMEM109	edgeR-QLF	Mast cell	-0.0478935	6.72608	0.927845	1
scRNA-seq	RETREG3	edgeR-QLF	Mast cell	0.0573382	4.89858	0.92831	1
scRNA-seq	TNS1	edgeR-QLF	Mast cell	-0.0549491	7.62653	0.928456	1
scRNA-seq	LRRC58	edgeR-QLF	Mast cell	0.0492008	5.88237	0.928486	1
scRNA-seq	CDCA4	edgeR-QLF	Mast cell	-0.0598307	4.57329	0.928524	1
scRNA-seq	TUBG2	edgeR-QLF	Mast cell	-0.137062	4.62906	0.928548	1
scRNA-seq	ZNF354A	edgeR-QLF	Mast cell	0.0530081	4.39711	0.928563	1
scRNA-seq	SYDE2	edgeR-QLF	Mast cell	0.120611	3.46584	0.928698	1
scRNA-seq	NUDCD2	edgeR-QLF	Mast cell	-0.051469	5.95949	0.928801	1
scRNA-seq	TMCC2	edgeR-QLF	Mast cell	-0.121093	3.45756	0.928836	1
scRNA-seq	RAB24	edgeR-QLF	Mast cell	-0.0504885	4.09715	0.928836	1
scRNA-seq	PCMTD2	edgeR-QLF	Mast cell	-0.049984	4.78842	0.92892	1
scRNA-seq	RNF43	edgeR-QLF	Mast cell	0.127331	3.49605	0.928948	1
scRNA-seq	DBNDD1	edgeR-QLF	Mast cell	-0.168137	3.43218	0.929061	1
scRNA-seq	WDR86	edgeR-QLF	Mast cell	-0.0569015	3.55279	0.929269	1
scRNA-seq	CCDC107	edgeR-QLF	Mast cell	0.0477654	6.66616	0.929346	1
scRNA-seq	CD163	edgeR-QLF	Mast cell	-0.0699579	7.21373	0.929476	1
scRNA-seq	GOSR2	edgeR-QLF	Mast cell	0.0554858	5.48537	0.929604	1
scRNA-seq	DNAJC27-AS1	edgeR-QLF	Mast cell	-0.0508856	4.39355	0.929716	1
scRNA-seq	LATS2	edgeR-QLF	Mast cell	0.05765	5.50205	0.929946	1
scRNA-seq	USP51	edgeR-QLF	Mast cell	-0.0710469	4.22314	0.929971	1
scRNA-seq	GPATCH2L	edgeR-QLF	Mast cell	-0.0424638	5.81336	0.930173	1
scRNA-seq	FARP2	edgeR-QLF	Mast cell	0.0695538	4.69458	0.930202	1
scRNA-seq	NSUN4	edgeR-QLF	Mast cell	-0.0615301	4.77984	0.930291	1
scRNA-seq	PHF11	edgeR-QLF	Mast cell	-0.0438012	5.70106	0.93044	1
scRNA-seq	LAP3	edgeR-QLF	Mast cell	-0.0456468	6.24923	0.930486	1
scRNA-seq	VSIR	edgeR-QLF	Mast cell	0.0399912	6.23634	0.930505	1
scRNA-seq	PEX11G	edgeR-QLF	Mast cell	-0.0764059	3.63474	0.930588	1
scRNA-seq	LINC00910	edgeR-QLF	Mast cell	0.0557369	4.08421	0.930646	1
scRNA-seq	MCPH1	edgeR-QLF	Mast cell	0.0483765	5.15635	0.930803	1
scRNA-seq	SUN1	edgeR-QLF	Mast cell	-0.0655438	6.98023	0.930812	1
scRNA-seq	EIF2B2	edgeR-QLF	Mast cell	0.0695318	5.45612	0.930932	1
scRNA-seq	PARD6B	edgeR-QLF	Mast cell	-0.082945	3.72343	0.931194	1
scRNA-seq	RAPGEF2	edgeR-QLF	Mast cell	0.0480132	5.58491	0.931352	1
scRNA-seq	HLA-A	edgeR-QLF	Mast cell	-0.0298494	10.7346	0.931469	1
scRNA-seq	GOT2	edgeR-QLF	Mast cell	-0.0538868	5.03422	0.931571	1
scRNA-seq	SLX4IP	edgeR-QLF	Mast cell	-0.0527679	4.36157	0.931589	1
scRNA-seq	TCEAL2	edgeR-QLF	Mast cell	-0.0534053	3.55832	0.931648	1
scRNA-seq	BACE2	edgeR-QLF	Mast cell	-0.051861	7.19632	0.931754	1
scRNA-seq	ATXN7L3B	edgeR-QLF	Mast cell	0.0525124	5.54079	0.931907	1
scRNA-seq	TMEM150C	edgeR-QLF	Mast cell	0.0489744	4.38921	0.93194	1
scRNA-seq	CYB561A3	edgeR-QLF	Mast cell	0.045719	5.26621	0.932084	1
scRNA-seq	ST3GAL2	edgeR-QLF	Mast cell	0.0472343	4.82487	0.932214	1
scRNA-seq	LAMP1	edgeR-QLF	Mast cell	-0.0429334	6.76987	0.932268	1
scRNA-seq	ZC3H18	edgeR-QLF	Mast cell	0.0504372	5.51695	0.932357	1
scRNA-seq	MS4A7	edgeR-QLF	Mast cell	-0.125861	6.80605	0.932369	1
scRNA-seq	VEGFA	edgeR-QLF	Mast cell	0.0455717	6.32467	0.932371	1
scRNA-seq	ZNF547	edgeR-QLF	Mast cell	-0.062923	4.23864	0.932458	1
scRNA-seq	ASH1L-AS1	edgeR-QLF	Mast cell	-0.0670881	3.54379	0.932509	1
scRNA-seq	TMEM41A	edgeR-QLF	Mast cell	0.0493447	4.14418	0.93262	1
scRNA-seq	RBM47	edgeR-QLF	Mast cell	-0.0474866	4.75338	0.932752	1
scRNA-seq	MAIP1	edgeR-QLF	Mast cell	0.0629702	4.27104	0.932752	1
scRNA-seq	CSF2RB	edgeR-QLF	Mast cell	-0.0543123	5.96027	0.932806	1
scRNA-seq	CTBP1	edgeR-QLF	Mast cell	0.0417891	6.09707	0.932831	1
scRNA-seq	TFF3	edgeR-QLF	Mast cell	-0.00355347	3.42755	0.932894	1
scRNA-seq	PARP11	edgeR-QLF	Mast cell	-0.056148	4.41072	0.932894	1
scRNA-seq	ZSCAN31	edgeR-QLF	Mast cell	-0.0506659	3.60234	0.933026	1
scRNA-seq	DDX3X	edgeR-QLF	Mast cell	0.037218	8.02144	0.933157	1
scRNA-seq	SLC16A9	edgeR-QLF	Mast cell	0.0553529	3.42233	0.933219	1
scRNA-seq	TAPT1	edgeR-QLF	Mast cell	0.0456342	5.1983	0.93329	1
scRNA-seq	TRIR	edgeR-QLF	Mast cell	0.0331331	8.06116	0.933298	1
scRNA-seq	GAS2L1	edgeR-QLF	Mast cell	0.0615403	4.01389	0.933302	1
scRNA-seq	SFT2D2	edgeR-QLF	Mast cell	-0.045315	5.71331	0.933418	1
scRNA-seq	ZNF133	edgeR-QLF	Mast cell	-0.0916489	3.72767	0.933431	1
scRNA-seq	MINDY2	edgeR-QLF	Mast cell	0.0445117	5.17113	0.933507	1
scRNA-seq	AIFM2	edgeR-QLF	Mast cell	-0.0639449	4.0258	0.93368	1
scRNA-seq	DUSP19	edgeR-QLF	Mast cell	0.0670005	3.82294	0.933754	1
scRNA-seq	TFCP2	edgeR-QLF	Mast cell	-0.0560772	4.84125	0.933755	1
scRNA-seq	INO80E	edgeR-QLF	Mast cell	-0.0526913	5.47136	0.933757	1
scRNA-seq	IPO4	edgeR-QLF	Mast cell	-0.0807609	3.71505	0.933862	1
scRNA-seq	NANOS3	edgeR-QLF	Mast cell	0.0822793	3.5454	0.93395	1
scRNA-seq	APOC2	edgeR-QLF	Mast cell	-0.0607329	5.12243	0.933961	1
scRNA-seq	YWHAZ	edgeR-QLF	Mast cell	-0.03361	8.67986	0.93408	1
scRNA-seq	ATP8B1	edgeR-QLF	Mast cell	0.154955	4.80467	0.934111	1
scRNA-seq	SELENOT	edgeR-QLF	Mast cell	0.0400815	6.97207	0.934152	1
scRNA-seq	ZNF418	edgeR-QLF	Mast cell	0.0510869	3.73631	0.934351	1
scRNA-seq	NAA60	edgeR-QLF	Mast cell	0.0591972	5.74814	0.934419	1
scRNA-seq	LAMTOR1	edgeR-QLF	Mast cell	-0.043014	7.12229	0.934474	1
scRNA-seq	AQP3	edgeR-QLF	Mast cell	-0.0452257	4.75267	0.934564	1
scRNA-seq	NF2	edgeR-QLF	Mast cell	0.0487827	4.39553	0.934781	1
scRNA-seq	ZNF70	edgeR-QLF	Mast cell	-0.0493689	3.85422	0.934782	1
scRNA-seq	LIPA	edgeR-QLF	Mast cell	-0.0472892	6.475	0.934783	1
scRNA-seq	NAT14	edgeR-QLF	Mast cell	-0.0684672	3.87854	0.934797	1
scRNA-seq	PGGT1B	edgeR-QLF	Mast cell	0.0421785	5.17686	0.934808	1
scRNA-seq	TRIP4	edgeR-QLF	Mast cell	-0.0418092	4.77848	0.934846	1
scRNA-seq	VPS4A	edgeR-QLF	Mast cell	0.048698	5.92756	0.934942	1
scRNA-seq	TMEM183A	edgeR-QLF	Mast cell	0.0519818	5.72601	0.935005	1
scRNA-seq	ZNF671	edgeR-QLF	Mast cell	-0.0524135	3.99956	0.935228	1
scRNA-seq	ZCCHC17	edgeR-QLF	Mast cell	0.0453359	5.8259	0.935275	1
scRNA-seq	LIPT1	edgeR-QLF	Mast cell	-0.0547421	4.62447	0.935453	1
scRNA-seq	CAAP1	edgeR-QLF	Mast cell	0.0489598	4.80149	0.935541	1
scRNA-seq	TPP1	edgeR-QLF	Mast cell	0.0408924	8.15126	0.935556	1
scRNA-seq	HLA-DRB5	edgeR-QLF	Mast cell	0.0601023	7.43805	0.935584	1
scRNA-seq	CAPRIN1	edgeR-QLF	Mast cell	-0.0393254	6.34025	0.935623	1
scRNA-seq	TBC1D5	edgeR-QLF	Mast cell	-0.0575213	6.32523	0.935658	1
scRNA-seq	TRIM46	edgeR-QLF	Mast cell	0.075296	3.49462	0.935827	1
scRNA-seq	HEY2	edgeR-QLF	Mast cell	0.162526	3.99705	0.935916	1
scRNA-seq	CHKB-DT	edgeR-QLF	Mast cell	-0.0853364	3.82299	0.935965	1
scRNA-seq	EFEMP1	edgeR-QLF	Mast cell	-0.0560913	6.66313	0.936011	1
scRNA-seq	ISOC2	edgeR-QLF	Mast cell	0.0585567	6.1864	0.936019	1
scRNA-seq	NBPF15	edgeR-QLF	Mast cell	0.0570382	3.93122	0.936133	1
scRNA-seq	DNAJC3-DT	edgeR-QLF	Mast cell	-0.0681145	4.08678	0.936154	1
scRNA-seq	ALG10B	edgeR-QLF	Mast cell	-0.0617927	3.82449	0.936209	1
scRNA-seq	FANCL	edgeR-QLF	Mast cell	-0.0475786	4.78946	0.936382	1
scRNA-seq	AKR1C3	edgeR-QLF	Mast cell	-0.0481846	4.24091	0.936512	1
scRNA-seq	NIF3L1	edgeR-QLF	Mast cell	0.0570427	4.19911	0.936581	1
scRNA-seq	EXOC1	edgeR-QLF	Mast cell	-0.0465483	5.9696	0.936727	1
scRNA-seq	TUBA1B	edgeR-QLF	Mast cell	-0.0335318	9.21893	0.93676	1
scRNA-seq	IDUA	edgeR-QLF	Mast cell	-0.176939	5.7523	0.936783	1
scRNA-seq	GPSM2	edgeR-QLF	Mast cell	0.0587732	4.62874	0.936785	1
scRNA-seq	BCL11A	edgeR-QLF	Mast cell	0.0408232	5.445	0.937038	1
scRNA-seq	EPHB3	edgeR-QLF	Mast cell	-0.0811328	3.47662	0.937301	1
scRNA-seq	UFSP1	edgeR-QLF	Mast cell	-0.0944688	3.46213	0.937358	1
scRNA-seq	TMEM8B	edgeR-QLF	Mast cell	-0.0286801	3.82414	0.937378	1
scRNA-seq	RFX1	edgeR-QLF	Mast cell	-0.0489803	4.88428	0.937387	1
scRNA-seq	B4GALNT1	edgeR-QLF	Mast cell	0.00329664	3.41066	0.937438	1
scRNA-seq	UPRT	edgeR-QLF	Mast cell	0.0510846	4.20572	0.937464	1
scRNA-seq	TCEANC2	edgeR-QLF	Mast cell	0.0774035	3.95196	0.937496	1
scRNA-seq	EEF1AKMT2	edgeR-QLF	Mast cell	0.049519	5.15168	0.937551	1
scRNA-seq	TRABD	edgeR-QLF	Mast cell	-0.0377663	5.74215	0.937705	1
scRNA-seq	MFAP1	edgeR-QLF	Mast cell	0.0527037	5.61551	0.937745	1
scRNA-seq	CDC20B	edgeR-QLF	Mast cell	-0.072334	3.65764	0.937766	1
scRNA-seq	DENND5B	edgeR-QLF	Mast cell	0.0527529	3.82071	0.937819	1
scRNA-seq	CEBPG	edgeR-QLF	Mast cell	-0.0429044	5.09326	0.93783	1
scRNA-seq	ZFAND2A	edgeR-QLF	Mast cell	0.0471721	5.31162	0.937918	1
scRNA-seq	TIMP4	edgeR-QLF	Mast cell	0.0961573	3.49909	0.937948	1
scRNA-seq	SLC27A2	edgeR-QLF	Mast cell	0.0515643	4.59752	0.937954	1
scRNA-seq	PDK3	edgeR-QLF	Mast cell	-0.0387388	4.52908	0.937985	1
scRNA-seq	FCGR2B	edgeR-QLF	Mast cell	0.068054	4.93363	0.938004	1
scRNA-seq	POLR2C	edgeR-QLF	Mast cell	0.0429391	5.63606	0.938008	1
scRNA-seq	MRPS2	edgeR-QLF	Mast cell	-0.0458728	5.60442	0.93824	1
scRNA-seq	HNRNPM	edgeR-QLF	Mast cell	0.0380726	7.76823	0.938269	1
scRNA-seq	SRP9	edgeR-QLF	Mast cell	0.038007	7.31539	0.938309	1
scRNA-seq	TPSD1	edgeR-QLF	Mast cell	-0.0567652	7.31281	0.938404	1
scRNA-seq	EVI5	edgeR-QLF	Mast cell	0.041898	5.13921	0.938663	1
scRNA-seq	HLA-DMA	edgeR-QLF	Mast cell	-0.0441671	6.94136	0.938926	1
scRNA-seq	LCK	edgeR-QLF	Mast cell	0.0609544	5.1372	0.938949	1
scRNA-seq	NUDT17	edgeR-QLF	Mast cell	0.0677325	4.04782	0.939366	1
scRNA-seq	ZNF518B	edgeR-QLF	Mast cell	-0.0498491	4.36457	0.93941	1
scRNA-seq	SLC1A5	edgeR-QLF	Mast cell	-0.0467838	5.89776	0.939587	1
scRNA-seq	HPS6	edgeR-QLF	Mast cell	-0.0579955	5.56791	0.939609	1
scRNA-seq	KPNB1	edgeR-QLF	Mast cell	-0.0382761	6.722	0.939702	1
scRNA-seq	NDUFS1	edgeR-QLF	Mast cell	0.0420993	5.57749	0.939787	1
scRNA-seq	AKAP9	edgeR-QLF	Mast cell	-0.0369383	7.64665	0.939853	1
scRNA-seq	DCTN3	edgeR-QLF	Mast cell	0.0443217	6.84414	0.940033	1
scRNA-seq	GFPT2	edgeR-QLF	Mast cell	0.0299734	4.04234	0.940083	1
scRNA-seq	MRPL55	edgeR-QLF	Mast cell	0.0374654	6.26828	0.940231	1
scRNA-seq	ZNF768	edgeR-QLF	Mast cell	-0.0468593	4.47121	0.940323	1
scRNA-seq	ZMYM4	edgeR-QLF	Mast cell	0.0413562	5.10277	0.940577	1
scRNA-seq	RAB3D	edgeR-QLF	Mast cell	-0.0534279	4.63385	0.940635	1
scRNA-seq	MRPL19	edgeR-QLF	Mast cell	-0.0407626	5.44183	0.940837	1
scRNA-seq	VPS26C	edgeR-QLF	Mast cell	0.038911	4.9606	0.940839	1
scRNA-seq	CD300E	edgeR-QLF	Mast cell	0.0413214	3.73988	0.940897	1
scRNA-seq	SEPHS2	edgeR-QLF	Mast cell	0.0472314	5.90977	0.941164	1
scRNA-seq	RNF44	edgeR-QLF	Mast cell	-0.0558552	6.28156	0.941227	1
scRNA-seq	GPC6	edgeR-QLF	Mast cell	-0.0672462	3.75637	0.941255	1
scRNA-seq	STX5	edgeR-QLF	Mast cell	-0.0511467	5.22788	0.941346	1
scRNA-seq	PRKCH	edgeR-QLF	Mast cell	0.0478257	4.98666	0.941439	1
scRNA-seq	NKAPD1	edgeR-QLF	Mast cell	-0.044352	5.09103	0.941631	1
scRNA-seq	PREPL	edgeR-QLF	Mast cell	-0.0454192	4.91648	0.941642	1
scRNA-seq	IKBKE	edgeR-QLF	Mast cell	0.0657909	3.99387	0.941645	1
scRNA-seq	GYS1	edgeR-QLF	Mast cell	-0.0646211	3.97262	0.941832	1
scRNA-seq	TRIM52	edgeR-QLF	Mast cell	-0.0550954	4.83246	0.941907	1
scRNA-seq	RBMX	edgeR-QLF	Mast cell	-0.0353492	7.82315	0.942028	1
scRNA-seq	SLC39A9	edgeR-QLF	Mast cell	-0.0456181	5.57076	0.942074	1
scRNA-seq	TBC1D7	edgeR-QLF	Mast cell	0.0444642	4.49972	0.942219	1
scRNA-seq	HGS	edgeR-QLF	Mast cell	-0.0384471	7.28427	0.942253	1
scRNA-seq	RARG	edgeR-QLF	Mast cell	-0.0193699	3.61539	0.942293	1
scRNA-seq	TRIM5	edgeR-QLF	Mast cell	0.0448281	5.33385	0.942447	1
scRNA-seq	DEGS1	edgeR-QLF	Mast cell	-0.0454834	6.92433	0.942508	1
scRNA-seq	ZBTB7B	edgeR-QLF	Mast cell	-0.0405104	4.32408	0.942527	1
scRNA-seq	ZSCAN26	edgeR-QLF	Mast cell	-0.0428526	4.39377	0.94253	1
scRNA-seq	DROSHA	edgeR-QLF	Mast cell	-0.0426327	4.3615	0.942572	1
scRNA-seq	SH3GL1	edgeR-QLF	Mast cell	-0.0462177	4.90496	0.942772	1
scRNA-seq	PLCL1	edgeR-QLF	Mast cell	-0.0414007	4.75961	0.942776	1
scRNA-seq	PTPN21	edgeR-QLF	Mast cell	0.0811006	3.51759	0.942945	1
scRNA-seq	DNAAF4	edgeR-QLF	Mast cell	-0.0528421	3.64812	0.943378	1
scRNA-seq	MYADM	edgeR-QLF	Mast cell	0.0363254	7.38053	0.943475	1
scRNA-seq	RASSF9	edgeR-QLF	Mast cell	-0.0582331	3.44335	0.943484	1
scRNA-seq	GPAT3	edgeR-QLF	Mast cell	-0.0414992	5.2843	0.943766	1
scRNA-seq	CCDC69	edgeR-QLF	Mast cell	0.0296782	5.51294	0.944021	1
scRNA-seq	PAFAH1B2	edgeR-QLF	Mast cell	-0.0353647	6.05454	0.944031	1
scRNA-seq	HMBS	edgeR-QLF	Mast cell	0.0534289	4.28076	0.944058	1
scRNA-seq	LENG9	edgeR-QLF	Mast cell	-0.0640548	3.92368	0.94419	1
scRNA-seq	TMEM102	edgeR-QLF	Mast cell	0.057926	4.15514	0.944259	1
scRNA-seq	ZSWIM7	edgeR-QLF	Mast cell	0.0355245	6.0721	0.944294	1
scRNA-seq	FHAD1	edgeR-QLF	Mast cell	0.0349705	3.62742	0.944413	1
scRNA-seq	SLC25A23	edgeR-QLF	Mast cell	-0.0575077	3.64914	0.944483	1
scRNA-seq	RNF145	edgeR-QLF	Mast cell	-0.0321441	6.95368	0.944613	1
scRNA-seq	LRRC34	edgeR-QLF	Mast cell	0.142444	3.70602	0.944632	1
scRNA-seq	INHBA-AS1	edgeR-QLF	Mast cell	-0.0449928	3.53807	0.944748	1
scRNA-seq	FAM241A	edgeR-QLF	Mast cell	0.042214	4.82508	0.944847	1
scRNA-seq	PRKX	edgeR-QLF	Mast cell	-0.0413254	6.18579	0.944883	1
scRNA-seq	A2M-AS1	edgeR-QLF	Mast cell	0.0429214	5.62357	0.944944	1
scRNA-seq	PPP2CA	edgeR-QLF	Mast cell	-0.0408146	6.84912	0.944967	1
scRNA-seq	GNAI2	edgeR-QLF	Mast cell	0.0295466	8.36002	0.944985	1
scRNA-seq	WDR89	edgeR-QLF	Mast cell	0.0554561	4.02007	0.944989	1
scRNA-seq	CGRRF1	edgeR-QLF	Mast cell	0.0429622	4.71562	0.944993	1
scRNA-seq	LTN1	edgeR-QLF	Mast cell	-0.042259	5.32597	0.945099	1
scRNA-seq	ME2	edgeR-QLF	Mast cell	0.0360131	6.00835	0.945208	1
scRNA-seq	LGI4	edgeR-QLF	Mast cell	-0.049572	3.64594	0.945222	1
scRNA-seq	SIRT6	edgeR-QLF	Mast cell	0.0379345	4.42585	0.945251	1
scRNA-seq	GCNT2	edgeR-QLF	Mast cell	-0.0639477	4.03322	0.945334	1
scRNA-seq	MYL9	edgeR-QLF	Mast cell	-0.0470274	7.07286	0.945529	1
scRNA-seq	YRDC	edgeR-QLF	Mast cell	0.036626	4.78172	0.945838	1
scRNA-seq	CELSR2	edgeR-QLF	Mast cell	0.0387785	3.89879	0.945839	1
scRNA-seq	PIR	edgeR-QLF	Mast cell	0.0641479	3.65855	0.945895	1
scRNA-seq	LETM2	edgeR-QLF	Mast cell	0.0419938	4.34258	0.946099	1
scRNA-seq	EPB41L5	edgeR-QLF	Mast cell	-0.0564591	3.79186	0.946111	1
scRNA-seq	CWC15	edgeR-QLF	Mast cell	0.0369499	6.6785	0.946254	1
scRNA-seq	SP100	edgeR-QLF	Mast cell	-0.0332924	7.54927	0.946517	1
scRNA-seq	ZMYND8	edgeR-QLF	Mast cell	0.0341776	5.83715	0.946919	1
scRNA-seq	RCAN3	edgeR-QLF	Mast cell	0.038201	5.43337	0.946984	1
scRNA-seq	NOP58	edgeR-QLF	Mast cell	-0.0393112	5.82228	0.947017	1
scRNA-seq	ZNF599	edgeR-QLF	Mast cell	-0.0659028	3.60311	0.947171	1
scRNA-seq	AEBP2	edgeR-QLF	Mast cell	-0.0441715	4.85004	0.94721	1
scRNA-seq	INTS2	edgeR-QLF	Mast cell	0.0401073	3.92923	0.947249	1
scRNA-seq	ZDHHC13	edgeR-QLF	Mast cell	-0.0355047	4.28541	0.947317	1
scRNA-seq	LINC02482	edgeR-QLF	Mast cell	-0.0505572	3.89909	0.947332	1
scRNA-seq	AMFR	edgeR-QLF	Mast cell	0.0334139	5.36432	0.947335	1
scRNA-seq	CARD11	edgeR-QLF	Mast cell	0.0462735	4.40197	0.947379	1
scRNA-seq	IFIT3	edgeR-QLF	Mast cell	-0.0405181	5.88912	0.947553	1
scRNA-seq	SLC4A2	edgeR-QLF	Mast cell	0.0387304	5.13814	0.947602	1
scRNA-seq	RAB22A	edgeR-QLF	Mast cell	-0.0323468	5.53309	0.947665	1
scRNA-seq	ANKRD40	edgeR-QLF	Mast cell	0.0444637	5.14919	0.947684	1
scRNA-seq	DYRK1A	edgeR-QLF	Mast cell	-0.0353044	5.26041	0.947787	1
scRNA-seq	CDKN1A	edgeR-QLF	Mast cell	0.0367129	8.14776	0.947951	1
scRNA-seq	OSBPL8	edgeR-QLF	Mast cell	0.0333196	7.89964	0.947964	1
scRNA-seq	SMO	edgeR-QLF	Mast cell	-0.115297	3.38567	0.948113	1
scRNA-seq	CTSA	edgeR-QLF	Mast cell	-0.0300167	8.02262	0.94813	1
scRNA-seq	LILRA6	edgeR-QLF	Mast cell	0.0275067	3.9314	0.948223	1
scRNA-seq	PA2G4	edgeR-QLF	Mast cell	-0.0374583	7.242	0.948294	1
scRNA-seq	KCNK6	edgeR-QLF	Mast cell	0.0397777	5.19387	0.948303	1
scRNA-seq	RAC3	edgeR-QLF	Mast cell	0.0137726	3.56663	0.948463	1
scRNA-seq	ITGB3BP	edgeR-QLF	Mast cell	0.0344866	5.33132	0.948482	1
scRNA-seq	CLASP1	edgeR-QLF	Mast cell	-0.0369394	5.3281	0.948771	1
scRNA-seq	CNTRL	edgeR-QLF	Mast cell	-0.034268	6.40115	0.948781	1
scRNA-seq	ICE2	edgeR-QLF	Mast cell	0.0330879	5.42618	0.948821	1
scRNA-seq	WDR24	edgeR-QLF	Mast cell	0.0383088	3.8464	0.94886	1
scRNA-seq	ADSL	edgeR-QLF	Mast cell	0.0392356	5.98176	0.948946	1
scRNA-seq	GNAO1	edgeR-QLF	Mast cell	-0.0245223	3.60407	0.948951	1
scRNA-seq	NCOA6	edgeR-QLF	Mast cell	-0.038748	4.80635	0.949004	1
scRNA-seq	ABCB4	edgeR-QLF	Mast cell	0.0937681	3.55733	0.949189	1
scRNA-seq	RGL1	edgeR-QLF	Mast cell	-0.067928	6.10456	0.949236	1
scRNA-seq	PMS2	edgeR-QLF	Mast cell	0.0313991	4.53915	0.949286	1
scRNA-seq	EIF5A2	edgeR-QLF	Mast cell	0.0574537	4.08468	0.949357	1
scRNA-seq	CSPP1	edgeR-QLF	Mast cell	-0.0427955	5.00572	0.94951	1
scRNA-seq	ARHGAP15	edgeR-QLF	Mast cell	0.0313311	6.18898	0.949609	1
scRNA-seq	RIOK2	edgeR-QLF	Mast cell	-0.0383247	5.20385	0.94971	1
scRNA-seq	ADRM1	edgeR-QLF	Mast cell	0.0283781	6.4653	0.949838	1
scRNA-seq	FAM98C	edgeR-QLF	Mast cell	0.0326867	5.03465	0.949964	1
scRNA-seq	TRAF3IP1	edgeR-QLF	Mast cell	0.0389904	4.32222	0.950403	1
scRNA-seq	ADAMTSL4	edgeR-QLF	Mast cell	0.0236578	3.90658	0.950453	1
scRNA-seq	ZMYM3	edgeR-QLF	Mast cell	-0.0303941	4.72913	0.950475	1
scRNA-seq	PPFIA2	edgeR-QLF	Mast cell	-0.0184825	3.40449	0.95048	1
scRNA-seq	PPIL4	edgeR-QLF	Mast cell	0.0334608	5.92517	0.950639	1
scRNA-seq	OMA1	edgeR-QLF	Mast cell	-0.0455162	4.74866	0.950666	1
scRNA-seq	LDHA	edgeR-QLF	Mast cell	-0.0286693	8.85384	0.950679	1
scRNA-seq	REXO4	edgeR-QLF	Mast cell	-0.0337814	5.36204	0.950844	1
scRNA-seq	ACYP2	edgeR-QLF	Mast cell	-0.035746	5.0475	0.950935	1
scRNA-seq	RASD1	edgeR-QLF	Mast cell	0.0528986	5.4527	0.951018	1
scRNA-seq	NOCT	edgeR-QLF	Mast cell	-0.0886343	3.94795	0.951117	1
scRNA-seq	GAMT	edgeR-QLF	Mast cell	-0.0390916	5.21419	0.951157	1
scRNA-seq	SFRP1	edgeR-QLF	Mast cell	-0.0361106	3.63808	0.951317	1
scRNA-seq	ZNF527	edgeR-QLF	Mast cell	0.0340719	3.98522	0.951364	1
scRNA-seq	ZNF579	edgeR-QLF	Mast cell	0.043275	3.89044	0.951658	1
scRNA-seq	THAP7-AS1	edgeR-QLF	Mast cell	-0.0307687	4.19381	0.951669	1
scRNA-seq	EIF5A	edgeR-QLF	Mast cell	-0.0298442	7.47236	0.951729	1
scRNA-seq	EPHX2	edgeR-QLF	Mast cell	-0.0293648	3.88323	0.951804	1
scRNA-seq	JRK	edgeR-QLF	Mast cell	-0.0182457	3.66133	0.951814	1
scRNA-seq	CYB561	edgeR-QLF	Mast cell	-0.0384548	4.66076	0.951876	1
scRNA-seq	FXN	edgeR-QLF	Mast cell	0.0307602	4.27229	0.951928	1
scRNA-seq	NATD1	edgeR-QLF	Mast cell	0.0472857	3.60402	0.95197	1
scRNA-seq	SDK1	edgeR-QLF	Mast cell	-0.0121342	3.40264	0.951981	1
scRNA-seq	PSMB7	edgeR-QLF	Mast cell	0.0309685	6.55888	0.952001	1
scRNA-seq	ENPP2	edgeR-QLF	Mast cell	0.0371195	5.70439	0.952157	1
scRNA-seq	CD38	edgeR-QLF	Mast cell	-0.0466483	4.76439	0.952228	1
scRNA-seq	PDPK1	edgeR-QLF	Mast cell	-0.0445868	6.43381	0.952363	1
scRNA-seq	ZNF606	edgeR-QLF	Mast cell	0.0490113	4.04825	0.952496	1
scRNA-seq	RNF8	edgeR-QLF	Mast cell	0.0392486	4.88085	0.952598	1
scRNA-seq	BCAR3	edgeR-QLF	Mast cell	0.036861	4.0037	0.952741	1
scRNA-seq	WDR31	edgeR-QLF	Mast cell	-0.0465095	3.83653	0.952761	1
scRNA-seq	DNAJA4	edgeR-QLF	Mast cell	-0.0604714	4.20603	0.952948	1
scRNA-seq	RPS6KA2	edgeR-QLF	Mast cell	-0.0475277	4.35911	0.95318	1
scRNA-seq	CCDC186	edgeR-QLF	Mast cell	-0.0338574	5.6273	0.953185	1
scRNA-seq	MGST2	edgeR-QLF	Mast cell	0.0286478	5.53692	0.953881	1
scRNA-seq	CD59	edgeR-QLF	Mast cell	-0.0272013	8.61695	0.953909	1
scRNA-seq	NPIPA2	edgeR-QLF	Mast cell	0.0789324	3.57258	0.953911	1
scRNA-seq	ZNF592	edgeR-QLF	Mast cell	-0.0423679	4.10631	0.953963	1
scRNA-seq	PLXDC1	edgeR-QLF	Mast cell	-0.061445	6.0109	0.954038	1
scRNA-seq	IPO8	edgeR-QLF	Mast cell	0.0304806	4.665	0.954124	1
scRNA-seq	THYN1	edgeR-QLF	Mast cell	-0.0369942	5.78164	0.954275	1
scRNA-seq	MEN1	edgeR-QLF	Mast cell	0.057789	3.90326	0.954501	1
scRNA-seq	DTWD2	edgeR-QLF	Mast cell	-0.0382876	4.11186	0.954557	1
scRNA-seq	DBF4	edgeR-QLF	Mast cell	0.0342099	5.23379	0.954598	1
scRNA-seq	SP140	edgeR-QLF	Mast cell	-0.0345252	4.58345	0.954705	1
scRNA-seq	SQSTM1	edgeR-QLF	Mast cell	0.027075	9.07361	0.954766	1
scRNA-seq	ATP1A1	edgeR-QLF	Mast cell	0.0296402	6.8894	0.954925	1
scRNA-seq	VAMP4	edgeR-QLF	Mast cell	-0.0379299	4.40813	0.954997	1
scRNA-seq	CASP8AP2	edgeR-QLF	Mast cell	-0.0375917	5.81105	0.955007	1
scRNA-seq	PSMA7	edgeR-QLF	Mast cell	-0.0256564	8.23532	0.9552	1
scRNA-seq	SBNO2	edgeR-QLF	Mast cell	-0.0241661	5.03752	0.955373	1
scRNA-seq	ZNF211	edgeR-QLF	Mast cell	0.031972	4.36396	0.955497	1
scRNA-seq	PHLDA3	edgeR-QLF	Mast cell	0.0472658	4.37387	0.955607	1
scRNA-seq	SPATC1L	edgeR-QLF	Mast cell	-0.044666	4.15218	0.955658	1
scRNA-seq	ZSCAN25	edgeR-QLF	Mast cell	0.0817779	4.29072	0.955795	1
scRNA-seq	RBPMS	edgeR-QLF	Mast cell	0.0768978	4.70967	0.95581	1
scRNA-seq	C1QTNF2	edgeR-QLF	Mast cell	-0.0791412	3.58138	0.955961	1
scRNA-seq	CD86	edgeR-QLF	Mast cell	-0.0369723	4.92484	0.956056	1
scRNA-seq	DZIP3	edgeR-QLF	Mast cell	-0.0326146	4.21159	0.956301	1
scRNA-seq	STAC	edgeR-QLF	Mast cell	0.00822049	3.41809	0.956391	1
scRNA-seq	SCG5	edgeR-QLF	Mast cell	0.00822049	3.41809	0.956391	1
scRNA-seq	AUH	edgeR-QLF	Mast cell	0.0320593	4.30995	0.956402	1
scRNA-seq	ANKRD13D	edgeR-QLF	Mast cell	-0.025593	5.66346	0.95644	1
scRNA-seq	SERPINB9	edgeR-QLF	Mast cell	-0.0234768	5.70497	0.956523	1
scRNA-seq	TMEM51-AS1	edgeR-QLF	Mast cell	-0.0203513	3.46605	0.956567	1
scRNA-seq	SURF1	edgeR-QLF	Mast cell	-0.0332572	6.04821	0.95663	1
scRNA-seq	ANKRD9	edgeR-QLF	Mast cell	0.0271691	5.76256	0.956754	1
scRNA-seq	TTC14	edgeR-QLF	Mast cell	-0.022614	5.97556	0.957107	1
scRNA-seq	POLR3A	edgeR-QLF	Mast cell	0.0339542	4.33092	0.95723	1
scRNA-seq	RP2	edgeR-QLF	Mast cell	0.0293206	4.59965	0.957247	1
scRNA-seq	ERO1B	edgeR-QLF	Mast cell	0.0263443	5.38525	0.957528	1
scRNA-seq	BET1L	edgeR-QLF	Mast cell	0.0288574	4.86344	0.957544	1
scRNA-seq	GGT5	edgeR-QLF	Mast cell	0.209677	6.38322	0.957805	1
scRNA-seq	BCL7C	edgeR-QLF	Mast cell	0.0243034	6.26	0.95805	1
scRNA-seq	ORAI3	edgeR-QLF	Mast cell	-0.0339558	5.14937	0.958111	1
scRNA-seq	STK32C	edgeR-QLF	Mast cell	0.0275544	5.25337	0.958272	1
scRNA-seq	HOXB7	edgeR-QLF	Mast cell	-0.0357214	4.03891	0.958294	1
scRNA-seq	ALMS1	edgeR-QLF	Mast cell	0.0338262	4.30276	0.958354	1
scRNA-seq	SPAG16	edgeR-QLF	Mast cell	-0.0339094	5.0042	0.958434	1
scRNA-seq	RAB18	edgeR-QLF	Mast cell	-0.0335381	7.91146	0.958724	1
scRNA-seq	ZNF254	edgeR-QLF	Mast cell	0.0258991	4.567	0.958777	1
scRNA-seq	NAIF1	edgeR-QLF	Mast cell	0.0368994	4.08875	0.958798	1
scRNA-seq	KBTBD4	edgeR-QLF	Mast cell	-0.0238502	4.44975	0.959045	1
scRNA-seq	INPP5F	edgeR-QLF	Mast cell	0.0582443	4.08602	0.959078	1
scRNA-seq	ADM5	edgeR-QLF	Mast cell	0.090256	3.95379	0.959165	1
scRNA-seq	SLC7A5	edgeR-QLF	Mast cell	-0.0356956	4.92278	0.959263	1
scRNA-seq	ZNF407	edgeR-QLF	Mast cell	0.0298836	4.31662	0.959327	1
scRNA-seq	STS	edgeR-QLF	Mast cell	-0.0270536	3.63758	0.959342	1
scRNA-seq	RNF11	edgeR-QLF	Mast cell	0.029346	5.1129	0.959621	1
scRNA-seq	GIMAP7	edgeR-QLF	Mast cell	0.0355688	6.02424	0.959779	1
scRNA-seq	MEIS3	edgeR-QLF	Mast cell	0.0722475	3.4503	0.959999	1
scRNA-seq	C2	edgeR-QLF	Mast cell	0.0313436	4.68883	0.960057	1
scRNA-seq	DUSP6	edgeR-QLF	Mast cell	0.0310402	8.57908	0.960181	1
scRNA-seq	SUCLA2	edgeR-QLF	Mast cell	0.0244222	5.23901	0.960185	1
scRNA-seq	MDP1	edgeR-QLF	Mast cell	0.0262599	5.20454	0.960243	1
scRNA-seq	RCBTB2	edgeR-QLF	Mast cell	-0.0322847	4.78835	0.960259	1
scRNA-seq	NXNL2	edgeR-QLF	Mast cell	0.0217147	3.39514	0.960286	1
scRNA-seq	SMIM3	edgeR-QLF	Mast cell	0.0276557	7.73405	0.960315	1
scRNA-seq	CDK2	edgeR-QLF	Mast cell	0.0272239	4.00036	0.960328	1
scRNA-seq	HDGF	edgeR-QLF	Mast cell	0.0201008	5.4891	0.960357	1
scRNA-seq	DENND1C	edgeR-QLF	Mast cell	0.0395325	4.39402	0.960436	1
scRNA-seq	NCOA1	edgeR-QLF	Mast cell	-0.0281623	5.74564	0.960555	1
scRNA-seq	RNF150	edgeR-QLF	Mast cell	-0.070753	3.69885	0.960647	1
scRNA-seq	PPA2	edgeR-QLF	Mast cell	0.0282011	5.02617	0.96081	1
scRNA-seq	CHMP1A	edgeR-QLF	Mast cell	0.0312155	6.93702	0.960839	1
scRNA-seq	POLG	edgeR-QLF	Mast cell	0.0271906	4.7849	0.960903	1
scRNA-seq	IGSF8	edgeR-QLF	Mast cell	-0.0361363	4.53095	0.960912	1
scRNA-seq	MOSMO	edgeR-QLF	Mast cell	-0.0415583	4.47431	0.960992	1
scRNA-seq	SURF4	edgeR-QLF	Mast cell	-0.0277333	6.37645	0.961432	1
scRNA-seq	RNF166	edgeR-QLF	Mast cell	-0.0248904	5.68259	0.961595	1
scRNA-seq	PREP	edgeR-QLF	Mast cell	-0.0257359	4.25072	0.961634	1
scRNA-seq	RABIF	edgeR-QLF	Mast cell	0.0389013	5.05262	0.961783	1
scRNA-seq	KCTD15	edgeR-QLF	Mast cell	0.0324371	4.35905	0.961868	1
scRNA-seq	SNAP47	edgeR-QLF	Mast cell	0.0354325	4.69105	0.961885	1
scRNA-seq	ATG4C	edgeR-QLF	Mast cell	-0.0358187	4.70654	0.961901	1
scRNA-seq	BICC1	edgeR-QLF	Mast cell	0.039839	3.50575	0.962305	1
scRNA-seq	PSPH	edgeR-QLF	Mast cell	-0.0662436	3.78005	0.962422	1
scRNA-seq	YLPM1	edgeR-QLF	Mast cell	0.029904	5.184	0.96255	1
scRNA-seq	CD300C	edgeR-QLF	Mast cell	0.0188387	4.08573	0.962554	1
scRNA-seq	UBE2G1	edgeR-QLF	Mast cell	-0.032123	5.49913	0.962557	1
scRNA-seq	CNEP1R1	edgeR-QLF	Mast cell	0.0246059	4.08428	0.962605	1
scRNA-seq	ZNF341	edgeR-QLF	Mast cell	-0.0666224	3.70712	0.962825	1
scRNA-seq	PHETA1	edgeR-QLF	Mast cell	-0.0409211	3.95775	0.962938	1
scRNA-seq	PNPO	edgeR-QLF	Mast cell	-0.0537565	4.6645	0.962957	1
scRNA-seq	NADSYN1	edgeR-QLF	Mast cell	-0.0241582	5.25428	0.96297	1
scRNA-seq	ZEB1-AS1	edgeR-QLF	Mast cell	0.0542964	3.60221	0.962979	1
scRNA-seq	FAM107B	edgeR-QLF	Mast cell	-0.0345907	6.87951	0.963037	1
scRNA-seq	CEP104	edgeR-QLF	Mast cell	-0.0301528	4.75	0.963139	1
scRNA-seq	WDR4	edgeR-QLF	Mast cell	-0.0301247	3.90318	0.963204	1
scRNA-seq	SNHG18	edgeR-QLF	Mast cell	0.139414	4.47182	0.963214	1
scRNA-seq	IGSF22	edgeR-QLF	Mast cell	-0.000660548	3.52373	0.963237	1
scRNA-seq	SLC30A1	edgeR-QLF	Mast cell	-0.0276325	4.65074	0.963266	1
scRNA-seq	HEATR5A	edgeR-QLF	Mast cell	-0.0412128	4.67	0.963319	1
scRNA-seq	LYSMD4	edgeR-QLF	Mast cell	-0.0395901	3.95934	0.963377	1
scRNA-seq	DGLUCY	edgeR-QLF	Mast cell	-0.0246217	5.12108	0.963389	1
scRNA-seq	TUB	edgeR-QLF	Mast cell	0.0790584	3.3859	0.963559	1
scRNA-seq	MED30	edgeR-QLF	Mast cell	0.0210325	5.46606	0.963624	1
scRNA-seq	SIX1	edgeR-QLF	Mast cell	0.0492693	3.44978	0.963681	1
scRNA-seq	SPCS2	edgeR-QLF	Mast cell	-0.0216497	7.89478	0.963734	1
scRNA-seq	CCDC3	edgeR-QLF	Mast cell	-0.038792	4.18035	0.963793	1
scRNA-seq	CRELD2	edgeR-QLF	Mast cell	-0.0246143	6.4669	0.963819	1
scRNA-seq	MAP4K4	edgeR-QLF	Mast cell	0.0241235	6.76086	0.963938	1
scRNA-seq	R3HDM4	edgeR-QLF	Mast cell	-0.0217706	5.32852	0.964039	1
scRNA-seq	TRIM24	edgeR-QLF	Mast cell	-0.0314496	6.18764	0.964064	1
scRNA-seq	FAM193A	edgeR-QLF	Mast cell	0.0237216	4.61052	0.9641	1
scRNA-seq	MVB12A	edgeR-QLF	Mast cell	-0.0219665	5.18593	0.964123	1
scRNA-seq	MAP4K5	edgeR-QLF	Mast cell	-0.0286888	5.54682	0.964193	1
scRNA-seq	PUS1	edgeR-QLF	Mast cell	0.0285314	4.37851	0.964224	1
scRNA-seq	GMPS	edgeR-QLF	Mast cell	0.0228891	5.44173	0.964245	1
scRNA-seq	CLHC1	edgeR-QLF	Mast cell	0.0347507	3.67374	0.9643	1
scRNA-seq	EI24	edgeR-QLF	Mast cell	0.0224425	4.97503	0.964438	1
scRNA-seq	CMTR2	edgeR-QLF	Mast cell	0.0413563	5.15232	0.964508	1
scRNA-seq	TMTC2	edgeR-QLF	Mast cell	-0.0667842	3.46206	0.964733	1
scRNA-seq	SIGLEC1	edgeR-QLF	Mast cell	-0.183917	6.74179	0.964986	1
scRNA-seq	LINC00467	edgeR-QLF	Mast cell	-0.020318	4.89589	0.96509	1
scRNA-seq	TOMM20	edgeR-QLF	Mast cell	0.0204721	7.95675	0.965145	1
scRNA-seq	KRBA1	edgeR-QLF	Mast cell	-0.0139569	3.54315	0.96517	1
scRNA-seq	FMO5	edgeR-QLF	Mast cell	-0.0375596	4.04261	0.965184	1
scRNA-seq	GCAT	edgeR-QLF	Mast cell	-0.0176926	4.00714	0.965266	1
scRNA-seq	TBL2	edgeR-QLF	Mast cell	-0.0354324	4.62373	0.965596	1
scRNA-seq	USP48	edgeR-QLF	Mast cell	-0.0237193	6.94815	0.965628	1
scRNA-seq	ITSN1	edgeR-QLF	Mast cell	-0.119444	5.90908	0.965854	1
scRNA-seq	ANO5	edgeR-QLF	Mast cell	0.0874783	3.43509	0.966115	1
scRNA-seq	MARK3	edgeR-QLF	Mast cell	-0.0265095	6.57955	0.966144	1
scRNA-seq	IRF4	edgeR-QLF	Mast cell	-0.0288225	4.17188	0.966313	1
scRNA-seq	ZNF649	edgeR-QLF	Mast cell	-0.0219928	4.3836	0.966355	1
scRNA-seq	TRMT13	edgeR-QLF	Mast cell	-0.0268114	4.53131	0.966362	1
scRNA-seq	LTC4S	edgeR-QLF	Mast cell	0.0211711	9.18497	0.966434	1
scRNA-seq	ALG2	edgeR-QLF	Mast cell	0.0177254	4.5208	0.966493	1
scRNA-seq	COPS3	edgeR-QLF	Mast cell	0.01971	5.65443	0.966496	1
scRNA-seq	PLD6	edgeR-QLF	Mast cell	-0.0304307	3.47401	0.966523	1
scRNA-seq	ATP6V1E2	edgeR-QLF	Mast cell	-0.0393388	3.95303	0.96656	1
scRNA-seq	CTSO	edgeR-QLF	Mast cell	0.035854	5.07069	0.966571	1
scRNA-seq	ABCG1	edgeR-QLF	Mast cell	-0.0312941	5.1571	0.9666	1
scRNA-seq	ZBTB6	edgeR-QLF	Mast cell	-0.0351808	3.975	0.966665	1
scRNA-seq	TOB1	edgeR-QLF	Mast cell	-0.0213139	6.75895	0.966676	1
scRNA-seq	PRKD2	edgeR-QLF	Mast cell	0.0316587	4.81009	0.96681	1
scRNA-seq	MLLT3	edgeR-QLF	Mast cell	0.029371	4.28871	0.967027	1
scRNA-seq	STX11	edgeR-QLF	Mast cell	0.0217061	5.45581	0.967085	1
scRNA-seq	URI1	edgeR-QLF	Mast cell	-0.0298951	6.46646	0.9671	1
scRNA-seq	DNM1	edgeR-QLF	Mast cell	0.00496238	3.52822	0.967112	1
scRNA-seq	NSA2	edgeR-QLF	Mast cell	0.0117867	7.70672	0.96721	1
scRNA-seq	USP12	edgeR-QLF	Mast cell	0.0224873	5.26257	0.967218	1
scRNA-seq	RNF130	edgeR-QLF	Mast cell	-0.0185009	7.23969	0.967226	1
scRNA-seq	SMAGP	edgeR-QLF	Mast cell	-0.0256943	5.22805	0.96753	1
scRNA-seq	SP110	edgeR-QLF	Mast cell	0.0243776	6.1763	0.967598	1
scRNA-seq	PDZD2	edgeR-QLF	Mast cell	0.0343835	3.64044	0.967618	1
scRNA-seq	HOXB4	edgeR-QLF	Mast cell	-0.0317994	4.81263	0.96772	1
scRNA-seq	CENPM	edgeR-QLF	Mast cell	0.0786484	3.93697	0.967772	1
scRNA-seq	MIF4GD	edgeR-QLF	Mast cell	0.0215709	5.24168	0.967818	1
scRNA-seq	DENND4B	edgeR-QLF	Mast cell	-0.035427	5.30225	0.96786	1
scRNA-seq	ZPR1	edgeR-QLF	Mast cell	-0.0203161	5.59691	0.967898	1
scRNA-seq	PSMB9	edgeR-QLF	Mast cell	-0.020823	7.06164	0.967918	1
scRNA-seq	SPATA20	edgeR-QLF	Mast cell	-0.0182324	6.51559	0.967929	1
scRNA-seq	PHLPP2	edgeR-QLF	Mast cell	0.0316254	3.79276	0.968117	1
scRNA-seq	ZNF703	edgeR-QLF	Mast cell	-0.00168798	4.66438	0.968162	1
scRNA-seq	ZNF559	edgeR-QLF	Mast cell	0.0231219	4.41295	0.968183	1
scRNA-seq	PRPF39	edgeR-QLF	Mast cell	0.0211184	4.81837	0.968298	1
scRNA-seq	COPB1	edgeR-QLF	Mast cell	-0.0201269	6.46088	0.968351	1
scRNA-seq	ARL3	edgeR-QLF	Mast cell	0.0262016	5.32557	0.968375	1
scRNA-seq	TLR5	edgeR-QLF	Mast cell	-0.0476	3.81047	0.968542	1
scRNA-seq	MFSD4B	edgeR-QLF	Mast cell	-0.0201143	4.9623	0.968571	1
scRNA-seq	MTM1	edgeR-QLF	Mast cell	-0.0256789	4.69825	0.968631	1
scRNA-seq	NUDCD1	edgeR-QLF	Mast cell	0.0216905	4.27366	0.96873	1
scRNA-seq	MED10	edgeR-QLF	Mast cell	0.0196764	6.41566	0.968793	1
scRNA-seq	SLC25A13	edgeR-QLF	Mast cell	0.0281933	5.04084	0.968821	1
scRNA-seq	SHMT2	edgeR-QLF	Mast cell	-0.025258	5.48725	0.968863	1
scRNA-seq	PIPOX	edgeR-QLF	Mast cell	-0.119156	3.61925	0.968903	1
scRNA-seq	TSPYL4	edgeR-QLF	Mast cell	0.0189015	7.17276	0.968947	1
scRNA-seq	RAB10	edgeR-QLF	Mast cell	-0.0209108	6.72555	0.968965	1
scRNA-seq	PPFIA1	edgeR-QLF	Mast cell	-0.0184411	5.33576	0.968998	1
scRNA-seq	ZNF304	edgeR-QLF	Mast cell	-0.0194392	3.76745	0.969235	1
scRNA-seq	DCAF16	edgeR-QLF	Mast cell	0.0280832	4.36293	0.969258	1
scRNA-seq	SERGEF	edgeR-QLF	Mast cell	-0.0269758	4.97713	0.969478	1
scRNA-seq	LRRC27	edgeR-QLF	Mast cell	0.0586566	4.24244	0.969482	1
scRNA-seq	TNRC18	edgeR-QLF	Mast cell	0.0259032	4.93732	0.969561	1
scRNA-seq	PSME3	edgeR-QLF	Mast cell	0.0304604	5.11969	0.969653	1
scRNA-seq	GNAI3	edgeR-QLF	Mast cell	0.0198885	6.81608	0.969725	1
scRNA-seq	SUMO1	edgeR-QLF	Mast cell	-0.0206605	6.97967	0.969747	1
scRNA-seq	MRPL20	edgeR-QLF	Mast cell	0.0176596	7.0918	0.969836	1
scRNA-seq	DAG1	edgeR-QLF	Mast cell	-0.0156565	4.49229	0.970007	1
scRNA-seq	LARP7	edgeR-QLF	Mast cell	0.0192324	6.54812	0.970086	1
scRNA-seq	NECTIN1	edgeR-QLF	Mast cell	-0.0353731	3.72748	0.970121	1
scRNA-seq	FDX2	edgeR-QLF	Mast cell	-0.0244262	4.39282	0.970131	1
scRNA-seq	FNDC3A	edgeR-QLF	Mast cell	-0.0170431	5.93873	0.970159	1
scRNA-seq	MTMR12	edgeR-QLF	Mast cell	0.0247705	4.59852	0.970381	1
scRNA-seq	NPHP3	edgeR-QLF	Mast cell	0.0208585	5.30803	0.970625	1
scRNA-seq	CCDC150	edgeR-QLF	Mast cell	-0.0288442	3.42435	0.970674	1
scRNA-seq	CLCC1	edgeR-QLF	Mast cell	0.0229843	4.86409	0.970691	1
scRNA-seq	GPR176	edgeR-QLF	Mast cell	-0.0202392	3.6395	0.970829	1
scRNA-seq	STK39	edgeR-QLF	Mast cell	-0.0213483	4.8812	0.970981	1
scRNA-seq	PLIN5	edgeR-QLF	Mast cell	0.0419286	3.68239	0.971028	1
scRNA-seq	FECH	edgeR-QLF	Mast cell	0.022196	4.5277	0.97113	1
scRNA-seq	FICD	edgeR-QLF	Mast cell	0.0229637	4.133	0.97118	1
scRNA-seq	ZNF32	edgeR-QLF	Mast cell	0.0204732	5.51696	0.971191	1
scRNA-seq	PBX2	edgeR-QLF	Mast cell	-0.0230892	4.88069	0.971276	1
scRNA-seq	SPP1	edgeR-QLF	Mast cell	-0.0372968	10.625	0.971399	1
scRNA-seq	PPP1R37	edgeR-QLF	Mast cell	-0.010872	4.6785	0.971421	1
scRNA-seq	CYP7B1	edgeR-QLF	Mast cell	0.0204055	4.55266	0.971477	1
scRNA-seq	GNAS	edgeR-QLF	Mast cell	0.0164371	9.31188	0.971606	1
scRNA-seq	EFCAB2	edgeR-QLF	Mast cell	0.0239283	4.57918	0.971715	1
scRNA-seq	SECISBP2	edgeR-QLF	Mast cell	0.0196061	6.35946	0.972085	1
scRNA-seq	WASL	edgeR-QLF	Mast cell	0.0191741	5.19664	0.972164	1
scRNA-seq	CYB5D1	edgeR-QLF	Mast cell	-0.0281776	4.56657	0.972268	1
scRNA-seq	SMARCD1	edgeR-QLF	Mast cell	-0.0303217	5.01157	0.972279	1
scRNA-seq	YAF2	edgeR-QLF	Mast cell	0.0177155	6.08544	0.972376	1
scRNA-seq	LY9	edgeR-QLF	Mast cell	0.0266221	4.4237	0.972425	1
scRNA-seq	RNPEPL1	edgeR-QLF	Mast cell	0.014554	5.63838	0.972906	1
scRNA-seq	UNC93B1	edgeR-QLF	Mast cell	-0.0174925	5.11512	0.972958	1
scRNA-seq	EMCN	edgeR-QLF	Mast cell	0.0374466	3.85369	0.973029	1
scRNA-seq	RNF14	edgeR-QLF	Mast cell	-0.0298248	5.42139	0.973063	1
scRNA-seq	USP30	edgeR-QLF	Mast cell	-0.0559197	3.72954	0.973128	1
scRNA-seq	MINPP1	edgeR-QLF	Mast cell	0.0283722	4.50971	0.973155	1
scRNA-seq	GPAA1	edgeR-QLF	Mast cell	0.0189728	5.89803	0.973195	1
scRNA-seq	PPP2R1A	edgeR-QLF	Mast cell	-0.020651	6.88236	0.973423	1
scRNA-seq	ERCC8	edgeR-QLF	Mast cell	0.0443684	3.80535	0.973677	1
scRNA-seq	MYO15B	edgeR-QLF	Mast cell	0.0179819	6.49213	0.973916	1
scRNA-seq	THAP9-AS1	edgeR-QLF	Mast cell	0.0278235	4.92191	0.973916	1
scRNA-seq	SAMD12	edgeR-QLF	Mast cell	0.0473416	3.64274	0.97413	1
scRNA-seq	TRMT10B	edgeR-QLF	Mast cell	-0.0152419	5.08458	0.974166	1
scRNA-seq	KBTBD3	edgeR-QLF	Mast cell	-0.0106398	4.38487	0.97417	1
scRNA-seq	PLA2R1	edgeR-QLF	Mast cell	-0.0240725	3.78982	0.974283	1
scRNA-seq	BTRC	edgeR-QLF	Mast cell	0.0308087	4.22134	0.974306	1
scRNA-seq	RAB9B	edgeR-QLF	Mast cell	-0.0417476	3.60391	0.974379	1
scRNA-seq	ZDHHC18	edgeR-QLF	Mast cell	-0.0271991	4.21482	0.974682	1
scRNA-seq	PPM1F	edgeR-QLF	Mast cell	0.00164881	4.515	0.97471	1
scRNA-seq	MTHFD2L	edgeR-QLF	Mast cell	-0.0176209	4.23063	0.974727	1
scRNA-seq	MPND	edgeR-QLF	Mast cell	-0.0198195	4.34514	0.974797	1
scRNA-seq	FCF1	edgeR-QLF	Mast cell	0.0200965	4.99221	0.97482	1
scRNA-seq	ADCK1	edgeR-QLF	Mast cell	-0.0017284	3.47809	0.97498	1
scRNA-seq	FMR1	edgeR-QLF	Mast cell	0.0162548	5.14604	0.975026	1
scRNA-seq	ABHD17B	edgeR-QLF	Mast cell	-0.0185713	5.13766	0.975059	1
scRNA-seq	TSPAN32	edgeR-QLF	Mast cell	0.0151364	4.76675	0.975081	1
scRNA-seq	HIRIP3	edgeR-QLF	Mast cell	-0.0210073	4.85524	0.975188	1
scRNA-seq	ANKRD52	edgeR-QLF	Mast cell	-0.0319395	4.02584	0.975206	1
scRNA-seq	TMEM170B	edgeR-QLF	Mast cell	0.00333066	3.72924	0.975368	1
scRNA-seq	NOS1AP	edgeR-QLF	Mast cell	-0.0199001	3.42253	0.975378	1
scRNA-seq	FAM20C	edgeR-QLF	Mast cell	0.0233056	4.52517	0.975498	1
scRNA-seq	TMEM33	edgeR-QLF	Mast cell	-0.0141383	5.00687	0.975536	1
scRNA-seq	KAT2B	edgeR-QLF	Mast cell	-0.00857229	4.97074	0.975691	1
scRNA-seq	SDHAF3	edgeR-QLF	Mast cell	-0.0204323	5.07454	0.975724	1
scRNA-seq	IL4I1	edgeR-QLF	Mast cell	0.0132221	6.81509	0.975745	1
scRNA-seq	TCAF1	edgeR-QLF	Mast cell	0.0152433	4.67857	0.975751	1
scRNA-seq	ZWINT	edgeR-QLF	Mast cell	0.110627	4.32403	0.975938	1
scRNA-seq	DDX1	edgeR-QLF	Mast cell	0.0164804	6.70306	0.976056	1
scRNA-seq	USP42	edgeR-QLF	Mast cell	0.0131795	4.55987	0.976097	1
scRNA-seq	LSM14B	edgeR-QLF	Mast cell	-0.0282062	4.31658	0.976155	1
scRNA-seq	ZMYM5	edgeR-QLF	Mast cell	0.0163817	5.37083	0.976281	1
scRNA-seq	CDC42	edgeR-QLF	Mast cell	-0.0138311	8.31868	0.976319	1
scRNA-seq	PDGFB	edgeR-QLF	Mast cell	0.0179492	4.10025	0.976522	1
scRNA-seq	MYH10	edgeR-QLF	Mast cell	-0.016859	5.30299	0.97667	1
scRNA-seq	SHLD1	edgeR-QLF	Mast cell	0.0125464	4.3049	0.976777	1
scRNA-seq	ELAC2	edgeR-QLF	Mast cell	-0.0156113	4.6968	0.976904	1
scRNA-seq	CMPK2	edgeR-QLF	Mast cell	0.0172731	4.52112	0.976998	1
scRNA-seq	PDCL3	edgeR-QLF	Mast cell	-0.0147812	6.13843	0.977006	1
scRNA-seq	SEM1	edgeR-QLF	Mast cell	-0.0148744	7.70138	0.977011	1
scRNA-seq	MROH1	edgeR-QLF	Mast cell	-0.0141091	4.48199	0.977246	1
scRNA-seq	PXN-AS1	edgeR-QLF	Mast cell	-0.0144068	4.40687	0.977531	1
scRNA-seq	CYTH4	edgeR-QLF	Mast cell	0.0142038	6.79287	0.977563	1
scRNA-seq	B3GNTL1	edgeR-QLF	Mast cell	0.013322	4.10626	0.977871	1
scRNA-seq	SPHK1	edgeR-QLF	Mast cell	0.0224874	3.82699	0.977924	1
scRNA-seq	ARIH2	edgeR-QLF	Mast cell	-0.0213401	5.48649	0.977932	1
scRNA-seq	FAHD1	edgeR-QLF	Mast cell	0.0195019	5.54712	0.978019	1
scRNA-seq	DOK3	edgeR-QLF	Mast cell	0.0174014	5.02133	0.978053	1
scRNA-seq	TSC22D1	edgeR-QLF	Mast cell	0.0140386	7.59602	0.978057	1
scRNA-seq	AVIL	edgeR-QLF	Mast cell	0.00499795	4.00512	0.978236	1
scRNA-seq	YY2	edgeR-QLF	Mast cell	-0.0161604	3.47917	0.978297	1
scRNA-seq	LTB4R	edgeR-QLF	Mast cell	0.00794825	3.97476	0.978703	1
scRNA-seq	KCNJ2	edgeR-QLF	Mast cell	-0.0814445	3.49434	0.978833	1
scRNA-seq	PRDM6	edgeR-QLF	Mast cell	0.00596768	3.54823	0.978899	1
scRNA-seq	VPS51	edgeR-QLF	Mast cell	-0.01522	6.91192	0.978911	1
scRNA-seq	AK3	edgeR-QLF	Mast cell	0.0141087	5.335	0.97899	1
scRNA-seq	MAP9	edgeR-QLF	Mast cell	0.0140919	4.23612	0.979015	1
scRNA-seq	RNASEH2C	edgeR-QLF	Mast cell	0.0129656	6.72361	0.979031	1
scRNA-seq	CCDC91	edgeR-QLF	Mast cell	-0.00898386	5.85205	0.979129	1
scRNA-seq	TMEM198	edgeR-QLF	Mast cell	-0.0167455	3.39852	0.979207	1
scRNA-seq	HCG27	edgeR-QLF	Mast cell	0.0244702	3.52448	0.979279	1
scRNA-seq	NACC2	edgeR-QLF	Mast cell	0.022079	4.08755	0.979349	1
scRNA-seq	STEAP4	edgeR-QLF	Mast cell	0.0473468	7.04223	0.979445	1
scRNA-seq	ZCWPW1	edgeR-QLF	Mast cell	0.021788	4.47909	0.979566	1
scRNA-seq	TUBGCP6	edgeR-QLF	Mast cell	0.0109173	4.49539	0.979625	1
scRNA-seq	ELL2	edgeR-QLF	Mast cell	0.0150643	6.56303	0.979677	1
scRNA-seq	DVL1	edgeR-QLF	Mast cell	-0.00582399	4.41815	0.979752	1
scRNA-seq	PRDX4	edgeR-QLF	Mast cell	0.0125195	6.56815	0.979827	1
scRNA-seq	AUP1	edgeR-QLF	Mast cell	-0.0115548	6.60654	0.979972	1
scRNA-seq	CCDC170	edgeR-QLF	Mast cell	-0.0142357	3.50415	0.980005	1
scRNA-seq	PCYOX1	edgeR-QLF	Mast cell	-0.0101461	5.1159	0.980152	1
scRNA-seq	PUM2	edgeR-QLF	Mast cell	-0.0174598	5.50543	0.980268	1
scRNA-seq	EIF2B3	edgeR-QLF	Mast cell	0.01499	4.8073	0.980356	1
scRNA-seq	OCEL1	edgeR-QLF	Mast cell	0.0156477	5.15399	0.98044	1
scRNA-seq	TAF1C	edgeR-QLF	Mast cell	-0.0275324	4.29981	0.980485	1
scRNA-seq	ZNF419	edgeR-QLF	Mast cell	-0.0120403	4.19491	0.980567	1
scRNA-seq	PIWIL2	edgeR-QLF	Mast cell	-0.0852797	3.42018	0.98064	1
scRNA-seq	MOCS2	edgeR-QLF	Mast cell	-0.0102649	5.24454	0.98074	1
scRNA-seq	VHL	edgeR-QLF	Mast cell	0.00958531	5.17653	0.980811	1
scRNA-seq	RAB9A	edgeR-QLF	Mast cell	0.0153406	5.80887	0.98092	1
scRNA-seq	MRPS12	edgeR-QLF	Mast cell	0.0108684	5.8991	0.980965	1
scRNA-seq	TRBC2	edgeR-QLF	Mast cell	0.0481443	6.67143	0.980986	1
scRNA-seq	NCOA7	edgeR-QLF	Mast cell	0.0119412	6.36624	0.98112	1
scRNA-seq	CEMIP2	edgeR-QLF	Mast cell	-0.0216522	5.90961	0.981399	1
scRNA-seq	RBM48	edgeR-QLF	Mast cell	-0.0195026	4.52303	0.981404	1
scRNA-seq	YOD1	edgeR-QLF	Mast cell	0.0218645	3.68059	0.981435	1
scRNA-seq	EIF3B	edgeR-QLF	Mast cell	0.0139448	5.86009	0.981519	1
scRNA-seq	ZNF444	edgeR-QLF	Mast cell	0.0150377	4.24966	0.981609	1
scRNA-seq	TIMP3	edgeR-QLF	Mast cell	0.0157428	8.27703	0.981648	1
scRNA-seq	COPA	edgeR-QLF	Mast cell	0.0102441	6.41433	0.981746	1
scRNA-seq	HSPB6	edgeR-QLF	Mast cell	0.0605858	4.53989	0.981751	1
scRNA-seq	MZF1-AS1	edgeR-QLF	Mast cell	-0.0155907	4.73066	0.982145	1
scRNA-seq	TRIP11	edgeR-QLF	Mast cell	0.0121703	6.34665	0.982253	1
scRNA-seq	NKILA	edgeR-QLF	Mast cell	-0.00845665	3.73419	0.982283	1
scRNA-seq	ZEB1	edgeR-QLF	Mast cell	0.0122007	6.24583	0.982307	1
scRNA-seq	KRAS	edgeR-QLF	Mast cell	-0.018709	5.89675	0.982435	1
scRNA-seq	ST20	edgeR-QLF	Mast cell	0.00880547	4.39022	0.982653	1
scRNA-seq	NFU1	edgeR-QLF	Mast cell	-0.0147655	5.39256	0.98272	1
scRNA-seq	GRK4	edgeR-QLF	Mast cell	0.0166673	4.01888	0.982819	1
scRNA-seq	ERICH1	edgeR-QLF	Mast cell	-0.0113626	6.39163	0.982869	1
scRNA-seq	APOOL	edgeR-QLF	Mast cell	0.0125005	4.47801	0.98294	1
scRNA-seq	SIGIRR	edgeR-QLF	Mast cell	0.0114539	5.9452	0.983102	1
scRNA-seq	CASC3	edgeR-QLF	Mast cell	0.00736952	5.94588	0.983106	1
scRNA-seq	ING4	edgeR-QLF	Mast cell	0.0142902	5.2336	0.983122	1
scRNA-seq	NUDT7	edgeR-QLF	Mast cell	-0.0142102	3.81518	0.98318	1
scRNA-seq	B3GAT2	edgeR-QLF	Mast cell	-0.0135471	4.12474	0.9832	1
scRNA-seq	MRPL14	edgeR-QLF	Mast cell	-0.0158501	5.75879	0.983274	1
scRNA-seq	JAG2	edgeR-QLF	Mast cell	-0.043342	3.57117	0.983317	1
scRNA-seq	LAPTM4A	edgeR-QLF	Mast cell	0.00976474	9.51207	0.983406	1
scRNA-seq	RAD17	edgeR-QLF	Mast cell	-0.0117745	4.58313	0.983454	1
scRNA-seq	CD37	edgeR-QLF	Mast cell	0.00840849	8.57031	0.983561	1
scRNA-seq	CCDC127	edgeR-QLF	Mast cell	-0.0124316	4.67911	0.983719	1
scRNA-seq	COX16	edgeR-QLF	Mast cell	0.016608	6.05873	0.983757	1
scRNA-seq	NDUFB9	edgeR-QLF	Mast cell	0.00823725	7.1674	0.983803	1
scRNA-seq	TARBP1	edgeR-QLF	Mast cell	-0.00799944	4.50324	0.983912	1
scRNA-seq	INO80D	edgeR-QLF	Mast cell	-0.0114042	4.9482	0.983945	1
scRNA-seq	MRE11	edgeR-QLF	Mast cell	0.00915755	4.98507	0.984233	1
scRNA-seq	IFI30	edgeR-QLF	Mast cell	-0.00718427	8.10143	0.984427	1
scRNA-seq	ZBTB26	edgeR-QLF	Mast cell	-0.0280647	3.56679	0.984509	1
scRNA-seq	ACTC1	edgeR-QLF	Mast cell	-0.100494	3.75603	0.984555	1
scRNA-seq	GOLGA7	edgeR-QLF	Mast cell	0.0107021	6.33575	0.984571	1
scRNA-seq	INKA1	edgeR-QLF	Mast cell	0.0134836	5.87748	0.984576	1
scRNA-seq	CENPI	edgeR-QLF	Mast cell	0.0218633	3.44803	0.984629	1
scRNA-seq	DDX55	edgeR-QLF	Mast cell	-0.00359193	4.82476	0.984707	1
scRNA-seq	LAMTOR5	edgeR-QLF	Mast cell	-0.00937154	7.49822	0.984728	1
scRNA-seq	CCDC159	edgeR-QLF	Mast cell	0.0136157	4.9472	0.984803	1
scRNA-seq	DMTF1	edgeR-QLF	Mast cell	-0.00865226	5.05288	0.984828	1
scRNA-seq	LCLAT1	edgeR-QLF	Mast cell	0.00926713	3.88129	0.984947	1
scRNA-seq	SH3TC1	edgeR-QLF	Mast cell	0.00617312	5.67957	0.985035	1
scRNA-seq	DCUN1D3	edgeR-QLF	Mast cell	0.0119893	4.13805	0.9851	1
scRNA-seq	FGD6	edgeR-QLF	Mast cell	0.0173	4.09157	0.985135	1
scRNA-seq	CLIP1	edgeR-QLF	Mast cell	-0.00901075	6.23506	0.985294	1
scRNA-seq	NXT2	edgeR-QLF	Mast cell	0.0279099	4.01841	0.985354	1
scRNA-seq	AMZ2	edgeR-QLF	Mast cell	0.0118708	5.31107	0.985494	1
scRNA-seq	CDK17	edgeR-QLF	Mast cell	-0.0164863	5.48123	0.98565	1
scRNA-seq	DNAJB14	edgeR-QLF	Mast cell	0.00830656	6.33786	0.985667	1
scRNA-seq	DDX24	edgeR-QLF	Mast cell	0.0081131	7.7102	0.985685	1
scRNA-seq	ZNF280D	edgeR-QLF	Mast cell	-0.00842722	5.30158	0.985816	1
scRNA-seq	RASL10A	edgeR-QLF	Mast cell	0.0476571	3.42304	0.985816	1
scRNA-seq	APBB1	edgeR-QLF	Mast cell	-0.0316156	4.01201	0.985856	1
scRNA-seq	ACAP3	edgeR-QLF	Mast cell	-0.00402872	4.50635	0.985873	1
scRNA-seq	SUZ12	edgeR-QLF	Mast cell	0.0096563	6.15869	0.98599	1
scRNA-seq	TIMM23	edgeR-QLF	Mast cell	0.0132898	4.70505	0.986127	1
scRNA-seq	GHDC	edgeR-QLF	Mast cell	0.00973121	4.96212	0.986163	1
scRNA-seq	PANK4	edgeR-QLF	Mast cell	0.0262446	4.07812	0.986189	1
scRNA-seq	ATP6V1E1	edgeR-QLF	Mast cell	-0.00796221	6.36306	0.986283	1
scRNA-seq	PRPF38A	edgeR-QLF	Mast cell	0.00508811	5.86448	0.986322	1
scRNA-seq	LINC01963	edgeR-QLF	Mast cell	0.00891204	3.51811	0.98633	1
scRNA-seq	ARF1	edgeR-QLF	Mast cell	0.00762049	8.41332	0.986373	1
scRNA-seq	TMED2	edgeR-QLF	Mast cell	-0.00965115	7.19731	0.98658	1
scRNA-seq	LRCH3	edgeR-QLF	Mast cell	-0.0149106	5.26569	0.986655	1
scRNA-seq	CCDC134	edgeR-QLF	Mast cell	-0.00347996	3.57999	0.986669	1
scRNA-seq	FBF1	edgeR-QLF	Mast cell	-0.0249353	4.04304	0.986728	1
scRNA-seq	HES1	edgeR-QLF	Mast cell	-0.0104079	6.9316	0.986934	1
scRNA-seq	IL33	edgeR-QLF	Mast cell	0.0436061	4.54609	0.986943	1
scRNA-seq	ALG6	edgeR-QLF	Mast cell	-0.0143288	4.02951	0.987141	1
scRNA-seq	VWF	edgeR-QLF	Mast cell	0.000221404	6.71673	0.987179	1
scRNA-seq	CCDC74A	edgeR-QLF	Mast cell	0.00117238	3.44931	0.987191	1
scRNA-seq	RBM20	edgeR-QLF	Mast cell	0.00117238	3.44931	0.987191	1
scRNA-seq	RGCC	edgeR-QLF	Mast cell	0.000525433	7.16815	0.987218	1
scRNA-seq	ARHGDIB	edgeR-QLF	Mast cell	-0.00650274	9.83393	0.987458	1
scRNA-seq	RBCK1	edgeR-QLF	Mast cell	0.00873292	6.94984	0.987466	1
scRNA-seq	ZNF548	edgeR-QLF	Mast cell	-0.00962726	4.35518	0.98756	1
scRNA-seq	SLC30A9	edgeR-QLF	Mast cell	-0.0190506	5.31499	0.987594	1
scRNA-seq	CRISPLD1	edgeR-QLF	Mast cell	0.00144395	4.60874	0.987661	1
scRNA-seq	PIK3R3	edgeR-QLF	Mast cell	0.0112536	4.9556	0.987667	1
scRNA-seq	TNFAIP6	edgeR-QLF	Mast cell	0.0956729	3.70281	0.987675	1
scRNA-seq	RABAC1	edgeR-QLF	Mast cell	-0.00657785	7.7461	0.987766	1
scRNA-seq	PDIK1L	edgeR-QLF	Mast cell	0.00792004	4.20085	0.987989	1
scRNA-seq	RAB20	edgeR-QLF	Mast cell	-0.00859318	5.45374	0.988005	1
scRNA-seq	ANKRD54	edgeR-QLF	Mast cell	-0.0109048	4.28339	0.988012	1
scRNA-seq	ARL8B	edgeR-QLF	Mast cell	0.00719742	6.04567	0.988062	1
scRNA-seq	ZNF493	edgeR-QLF	Mast cell	0.00519489	5.30367	0.988143	1
scRNA-seq	CHD2	edgeR-QLF	Mast cell	-0.00675388	6.85146	0.988156	1
scRNA-seq	SLC27A1	edgeR-QLF	Mast cell	0.00794482	4.41672	0.988173	1
scRNA-seq	PRPF8	edgeR-QLF	Mast cell	-0.00774883	6.3691	0.988174	1
scRNA-seq	CD55	edgeR-QLF	Mast cell	-0.0079201	7.35434	0.988294	1
scRNA-seq	ROCK2	edgeR-QLF	Mast cell	-0.00991956	5.65998	0.988314	1
scRNA-seq	DHX38	edgeR-QLF	Mast cell	0.00927882	6.19923	0.988346	1
scRNA-seq	JDP2	edgeR-QLF	Mast cell	-0.0136031	4.9598	0.988387	1
scRNA-seq	CEP70	edgeR-QLF	Mast cell	0.0146606	4.50052	0.98846	1
scRNA-seq	BCKDHB	edgeR-QLF	Mast cell	-0.00615101	4.43092	0.988606	1
scRNA-seq	TSPAN14	edgeR-QLF	Mast cell	0.0073409	6.33072	0.98863	1
scRNA-seq	SP2-AS1	edgeR-QLF	Mast cell	-0.0444199	3.54538	0.988681	1
scRNA-seq	GK5	edgeR-QLF	Mast cell	0.0132439	4.36667	0.988688	1
scRNA-seq	METTL13	edgeR-QLF	Mast cell	0.00626201	4.40565	0.988745	1
scRNA-seq	UBXN10	edgeR-QLF	Mast cell	-0.0156775	4.3711	0.988784	1
scRNA-seq	CDK8	edgeR-QLF	Mast cell	-0.00131075	4.32494	0.988799	1
scRNA-seq	FBXO33	edgeR-QLF	Mast cell	-0.0119974	4.62209	0.988964	1
scRNA-seq	CDCA8	edgeR-QLF	Mast cell	0.0142482	3.68894	0.989021	1
scRNA-seq	ZNF34	edgeR-QLF	Mast cell	-0.0101564	4.21409	0.98903	1
scRNA-seq	PRMT5	edgeR-QLF	Mast cell	0.0104722	4.3376	0.989045	1
scRNA-seq	RAPGEF5	edgeR-QLF	Mast cell	0.00483077	4.41594	0.989133	1
scRNA-seq	ATG7	edgeR-QLF	Mast cell	0.00550728	4.71751	0.989164	1
scRNA-seq	ASH2L	edgeR-QLF	Mast cell	-0.0134455	4.79497	0.989252	1
scRNA-seq	AHSA1	edgeR-QLF	Mast cell	0.00650857	6.07148	0.989254	1
scRNA-seq	PCDH10	edgeR-QLF	Mast cell	0.00520276	3.67162	0.989313	1
scRNA-seq	ZDHHC7	edgeR-QLF	Mast cell	-0.00974796	4.65345	0.989517	1
scRNA-seq	FBXO27	edgeR-QLF	Mast cell	-0.0099829	3.95101	0.989574	1
scRNA-seq	MPPE1	edgeR-QLF	Mast cell	-0.00245124	5.1204	0.989586	1
scRNA-seq	MAT2B	edgeR-QLF	Mast cell	0.00760149	5.82169	0.989591	1
scRNA-seq	MIR4435-2HG	edgeR-QLF	Mast cell	0.00681418	5.58949	0.98977	1
scRNA-seq	LPGAT1	edgeR-QLF	Mast cell	0.00503743	5.62597	0.989841	1
scRNA-seq	LRR1	edgeR-QLF	Mast cell	0.00614952	4.63292	0.990022	1
scRNA-seq	ANAPC1	edgeR-QLF	Mast cell	0.00609769	4.64167	0.990088	1
scRNA-seq	MRPL40	edgeR-QLF	Mast cell	0.00186586	5.73822	0.990149	1
scRNA-seq	FUT10	edgeR-QLF	Mast cell	0.0217681	3.96258	0.990173	1
scRNA-seq	XPO6	edgeR-QLF	Mast cell	-0.0116797	5.40347	0.990183	1
scRNA-seq	CTBP1-DT	edgeR-QLF	Mast cell	0.0102508	4.04542	0.990338	1
scRNA-seq	TPK1	edgeR-QLF	Mast cell	0.016747	4.21878	0.990474	1
scRNA-seq	RTN1	edgeR-QLF	Mast cell	-0.0489536	3.69969	0.990479	1
scRNA-seq	MKNK2	edgeR-QLF	Mast cell	0.00659198	6.2944	0.990501	1
scRNA-seq	CIB2	edgeR-QLF	Mast cell	0.00644524	4.002	0.990518	1
scRNA-seq	SPAG7	edgeR-QLF	Mast cell	-0.00707145	6.37516	0.990723	1
scRNA-seq	ILVBL	edgeR-QLF	Mast cell	0.00105532	4.51233	0.990762	1
scRNA-seq	TGFA	edgeR-QLF	Mast cell	-0.0365133	3.84788	0.990841	1
scRNA-seq	NRIP2	edgeR-QLF	Mast cell	-0.0205773	3.82239	0.9909	1
scRNA-seq	RUVBL1	edgeR-QLF	Mast cell	0.00794741	5.40673	0.990996	1
scRNA-seq	ZNF611	edgeR-QLF	Mast cell	-0.0120255	4.46699	0.991024	1
scRNA-seq	HEBP1	edgeR-QLF	Mast cell	-0.0123688	5.34909	0.991061	1
scRNA-seq	HNRNPK	edgeR-QLF	Mast cell	-0.00490674	8.39834	0.991073	1
scRNA-seq	SPEF2	edgeR-QLF	Mast cell	0.00559853	3.63292	0.991211	1
scRNA-seq	AMPH	edgeR-QLF	Mast cell	0.0800328	3.39051	0.991405	1
scRNA-seq	TP53RK	edgeR-QLF	Mast cell	-0.00810841	4.973	0.991465	1
scRNA-seq	SSH2	edgeR-QLF	Mast cell	-0.00397763	5.50783	0.991536	1
scRNA-seq	TSEN2	edgeR-QLF	Mast cell	0.00474143	3.98745	0.991584	1
scRNA-seq	TSR2	edgeR-QLF	Mast cell	-0.0133218	5.73912	0.991747	1
scRNA-seq	PPT1	edgeR-QLF	Mast cell	0.00527678	6.773	0.991831	1
scRNA-seq	ZFPM1	edgeR-QLF	Mast cell	-0.0105891	4.5681	0.991924	1
scRNA-seq	APOE	edgeR-QLF	Mast cell	-0.0034424	8.98344	0.991946	1
scRNA-seq	SERINC1	edgeR-QLF	Mast cell	-0.00450679	6.96487	0.992118	1
scRNA-seq	SMDT1	edgeR-QLF	Mast cell	-0.00660671	7.36298	0.992311	1
scRNA-seq	HPS5	edgeR-QLF	Mast cell	0.00841649	4.77538	0.992595	1
scRNA-seq	CLPP	edgeR-QLF	Mast cell	0.00440339	5.69536	0.992693	1
scRNA-seq	ZNF616	edgeR-QLF	Mast cell	0.000839469	3.84095	0.992742	1
scRNA-seq	PIGP	edgeR-QLF	Mast cell	-0.00421591	4.97916	0.992762	1
scRNA-seq	ITIH3	edgeR-QLF	Mast cell	-0.0147181	3.38372	0.992763	1
scRNA-seq	IKBKG	edgeR-QLF	Mast cell	0.00863834	4.8252	0.992769	1
scRNA-seq	ZNF532	edgeR-QLF	Mast cell	0.0307358	5.01657	0.992774	1
scRNA-seq	DDN-AS1	edgeR-QLF	Mast cell	0.00895096	3.96467	0.992923	1
scRNA-seq	EMC10	edgeR-QLF	Mast cell	-0.00490799	5.97904	0.992971	1
scRNA-seq	DEPDC4	edgeR-QLF	Mast cell	0.00475204	3.47607	0.993036	1
scRNA-seq	BRAP	edgeR-QLF	Mast cell	-0.00332811	4.86262	0.993051	1
scRNA-seq	SLC15A2	edgeR-QLF	Mast cell	-0.00247573	3.72692	0.993078	1
scRNA-seq	NR2F2	edgeR-QLF	Mast cell	0.0254897	5.17663	0.993117	1
scRNA-seq	DHDDS	edgeR-QLF	Mast cell	0.00529907	4.54405	0.993374	1
scRNA-seq	KIF21B	edgeR-QLF	Mast cell	0.00531326	3.89989	0.993446	1
scRNA-seq	HMOX2	edgeR-QLF	Mast cell	-0.00628944	5.39447	0.993502	1
scRNA-seq	PCDH18	edgeR-QLF	Mast cell	0.0647107	4.4279	0.993545	1
scRNA-seq	IMPA2	edgeR-QLF	Mast cell	0.00416671	4.56312	0.993747	1
scRNA-seq	FAM229A	edgeR-QLF	Mast cell	0.0112103	3.64826	0.993821	1
scRNA-seq	MAST2	edgeR-QLF	Mast cell	-0.0150714	3.72557	0.994078	1
scRNA-seq	ADAMTS8	edgeR-QLF	Mast cell	0.0333159	3.39985	0.99415	1
scRNA-seq	NPAS1	edgeR-QLF	Mast cell	0.0333159	3.39985	0.99415	1
scRNA-seq	FES	edgeR-QLF	Mast cell	-0.00835127	6.94272	0.99443	1
scRNA-seq	TAF15	edgeR-QLF	Mast cell	-0.00318345	5.83246	0.994513	1
scRNA-seq	HNRNPUL2	edgeR-QLF	Mast cell	-0.00145093	5.43328	0.994605	1
scRNA-seq	NUDT15	edgeR-QLF	Mast cell	0.0200145	4.92691	0.994705	1
scRNA-seq	TNFRSF11A	edgeR-QLF	Mast cell	-0.0248795	3.77206	0.994812	1
scRNA-seq	TMEM67	edgeR-QLF	Mast cell	0.0289281	3.84588	0.994904	1
scRNA-seq	AIMP2	edgeR-QLF	Mast cell	0.00489516	4.67602	0.994945	1
scRNA-seq	E2F3	edgeR-QLF	Mast cell	-0.000726604	4.81017	0.995088	1
scRNA-seq	EEF1G	edgeR-QLF	Mast cell	-0.00612892	9.42161	0.995089	1
scRNA-seq	LINC01503	edgeR-QLF	Mast cell	0.00883591	3.7734	0.995175	1
scRNA-seq	CHRNE	edgeR-QLF	Mast cell	-0.011883	3.8777	0.995196	1
scRNA-seq	RGPD5	edgeR-QLF	Mast cell	-0.0103657	4.0618	0.995243	1
scRNA-seq	KIAA1191	edgeR-QLF	Mast cell	-0.000101182	5.36309	0.995253	1
scRNA-seq	ADH1B	edgeR-QLF	Mast cell	0.0031481	5.08216	0.995472	1
scRNA-seq	ANKRD6	edgeR-QLF	Mast cell	-0.000464695	3.82713	0.995476	1
scRNA-seq	MARVELD2	edgeR-QLF	Mast cell	-0.0371274	3.82237	0.995495	1
scRNA-seq	EP400	edgeR-QLF	Mast cell	-3.95852e-06	5.08527	0.99553	1
scRNA-seq	TRIM6	edgeR-QLF	Mast cell	-0.000518684	3.44484	0.995538	1
scRNA-seq	SMAD5	edgeR-QLF	Mast cell	0.00443439	5.3158	0.99554	1
scRNA-seq	ADM	edgeR-QLF	Mast cell	0.00459796	4.99873	0.995571	1
scRNA-seq	SZRD1	edgeR-QLF	Mast cell	-0.000434405	6.25991	0.99559	1
scRNA-seq	TMEM106B	edgeR-QLF	Mast cell	-0.00157579	5.30533	0.995679	1
scRNA-seq	PLEKHB2	edgeR-QLF	Mast cell	-0.00318378	6.57364	0.995716	1
scRNA-seq	LCOR	edgeR-QLF	Mast cell	0.000115932	5.41281	0.995875	1
scRNA-seq	MT1E	edgeR-QLF	Mast cell	-0.00932395	5.61371	0.995889	1
scRNA-seq	PRKACA	edgeR-QLF	Mast cell	-0.0016623	5.04761	0.995904	1
scRNA-seq	ZNF771	edgeR-QLF	Mast cell	-0.00194773	4.61477	0.996051	1
scRNA-seq	SDC3	edgeR-QLF	Mast cell	-0.0113085	5.45966	0.996089	1
scRNA-seq	TIFA	edgeR-QLF	Mast cell	-0.00572807	4.34698	0.996093	1
scRNA-seq	INHBA	edgeR-QLF	Mast cell	0.010543	4.44503	0.996134	1
scRNA-seq	MYO18A	edgeR-QLF	Mast cell	-0.0284157	4.21246	0.996188	1
scRNA-seq	SAP130	edgeR-QLF	Mast cell	-0.000827099	4.14333	0.996218	1
scRNA-seq	IFT43	edgeR-QLF	Mast cell	-0.00146134	5.09309	0.996277	1
scRNA-seq	DPP7	edgeR-QLF	Mast cell	0.00216097	7.75068	0.996283	1
scRNA-seq	USP20	edgeR-QLF	Mast cell	-0.00972643	4.30043	0.996296	1
scRNA-seq	NAPA	edgeR-QLF	Mast cell	-0.00260362	6.15718	0.996321	1
scRNA-seq	NGRN	edgeR-QLF	Mast cell	0.00144767	6.37348	0.996353	1
scRNA-seq	AGTRAP	edgeR-QLF	Mast cell	-0.00977824	6.63992	0.996363	1
scRNA-seq	FOXN3-AS1	edgeR-QLF	Mast cell	0.0247856	3.86221	0.996466	1
scRNA-seq	C5AR2	edgeR-QLF	Mast cell	-0.00745766	4.24678	0.996533	1
scRNA-seq	PNN	edgeR-QLF	Mast cell	-0.00244404	7.33724	0.996651	1
scRNA-seq	ARHGAP32	edgeR-QLF	Mast cell	-0.00834248	3.914	0.996674	1
scRNA-seq	RHBDL2	edgeR-QLF	Mast cell	0.0338772	3.48309	0.996692	1
scRNA-seq	INTS9	edgeR-QLF	Mast cell	0.000150881	3.92346	0.997046	1
scRNA-seq	UBLCP1	edgeR-QLF	Mast cell	-0.00513065	5.29957	0.997179	1
scRNA-seq	RAB8B	edgeR-QLF	Mast cell	-0.00229738	5.92932	0.997269	1
scRNA-seq	GAK	edgeR-QLF	Mast cell	0.00503672	5.20452	0.997281	1
scRNA-seq	LRIG3	edgeR-QLF	Mast cell	-0.00649764	3.45802	0.99737	1
scRNA-seq	KDM2A	edgeR-QLF	Mast cell	0.00143833	5.9988	0.997649	1
scRNA-seq	GRTP1	edgeR-QLF	Mast cell	0.000265047	3.48854	0.997707	1
scRNA-seq	PLD1	edgeR-QLF	Mast cell	-0.0122845	4.37967	0.997948	1
scRNA-seq	IFIT2	edgeR-QLF	Mast cell	-0.00291832	4.78395	0.998074	1
scRNA-seq	MAP3K3	edgeR-QLF	Mast cell	0.000461201	5.85945	0.998344	1
scRNA-seq	BAHCC1	edgeR-QLF	Mast cell	-0.0180961	3.57944	0.998365	1
scRNA-seq	EYA3	edgeR-QLF	Mast cell	0.00670841	4.44296	0.998431	1
scRNA-seq	LZTS2	edgeR-QLF	Mast cell	0.00288309	4.31317	0.998616	1
scRNA-seq	TBC1D10B	edgeR-QLF	Mast cell	0.000146124	4.75766	0.998647	1
scRNA-seq	ALG1L2	edgeR-QLF	Mast cell	-0.000479292	3.5787	0.998772	1
scRNA-seq	POLR3B	edgeR-QLF	Mast cell	-0.013726	4.00709	0.998848	1
scRNA-seq	XPNPEP3	edgeR-QLF	Mast cell	-0.00639513	4.26363	0.998873	1
scRNA-seq	MRPL9	edgeR-QLF	Mast cell	-0.00391564	5.42514	0.998975	1
scRNA-seq	B9D2	edgeR-QLF	Mast cell	-0.00553121	4.1272	0.998995	1
scRNA-seq	MIB2	edgeR-QLF	Mast cell	0.005372	5.03041	0.999079	1
scRNA-seq	BTG3	edgeR-QLF	Mast cell	0.00413238	6.2996	0.999204	1
scRNA-seq	PSMD7	edgeR-QLF	Mast cell	-0.000564171	6.84217	0.999239	1
scRNA-seq	FIGNL1	edgeR-QLF	Mast cell	-0.0065628	4.15941	0.999396	1
scRNA-seq	TST	edgeR-QLF	Mast cell	0.00987984	4.20989	0.999469	1
scRNA-seq	FCRLB	edgeR-QLF	Mast cell	0.0283372	3.48497	0.999523	1
scRNA-seq	DNASE1L3	edgeR-QLF	Mast cell	0.0141556	4.60428	0.99968	1
scRNA-seq	CSF1R	edgeR-QLF	Mast cell	0.00797019	5.61577	0.999807	1
scRNA-seq	DUSP14	edgeR-QLF	Mast cell	-0.00903786	5.27859	0.999814	1
scRNA-seq	EEF1AKMT3	edgeR-QLF	Mast cell	-2.82879	5.04978	1	1
scRNA-seq	ERCC3	edgeR-QLF	Mast cell	-1.57691	6.11509	1	1
scRNA-seq	C9	edgeR-QLF	Mast cell	-1.34328	5.04837	1	1
scRNA-seq	EPC2	edgeR-QLF	Mast cell	-1.1615	5.91909	1	1
scRNA-seq	UBALD1	edgeR-QLF	Mast cell	-0.88391	4.84255	1	1
scRNA-seq	PPAT	edgeR-QLF	Mast cell	-0.807125	4.59433	1	1
scRNA-seq	MAP1B	edgeR-QLF	Mast cell	0.433889	7.00999	1	1
scRNA-seq	PRKCZ-AS1	edgeR-QLF	Mast cell	-0.055781	3.41001	1	1
scRNA-seq	MYOM3	edgeR-QLF	Mast cell	0	3.33919	1	1
scRNA-seq	ZSWIM5	edgeR-QLF	Mast cell	0	3.33919	1	1
scRNA-seq	MYOC	edgeR-QLF	Mast cell	0	3.33919	1	1
scRNA-seq	RASAL2-AS1	edgeR-QLF	Mast cell	0	3.33919	1	1
scRNA-seq	KCNK1	edgeR-QLF	Mast cell	0	3.33919	1	1
scRNA-seq	LINC01354	edgeR-QLF	Mast cell	0	3.33919	1	1
scRNA-seq	CATSPERE	edgeR-QLF	Mast cell	0	3.33919	1	1
scRNA-seq	CYS1	edgeR-QLF	Mast cell	0	3.33919	1	1
scRNA-seq	MYCN	edgeR-QLF	Mast cell	0	3.33919	1	1
scRNA-seq	ARHGEF33	edgeR-QLF	Mast cell	0	3.33919	1	1
scRNA-seq	CCDC85A	edgeR-QLF	Mast cell	0	3.33919	1	1
scRNA-seq	GALNT13	edgeR-QLF	Mast cell	0	3.33919	1	1
scRNA-seq	GRB14	edgeR-QLF	Mast cell	0	3.33919	1	1
scRNA-seq	DLX2	edgeR-QLF	Mast cell	0	3.33919	1	1
scRNA-seq	ZNF385B	edgeR-QLF	Mast cell	0	3.33919	1	1
scRNA-seq	SATB2	edgeR-QLF	Mast cell	0	3.33919	1	1
scRNA-seq	MDH1B	edgeR-QLF	Mast cell	0	3.33919	1	1
scRNA-seq	LMCD1-AS1	edgeR-QLF	Mast cell	0	3.33919	1	1
scRNA-seq	ROBO2	edgeR-QLF	Mast cell	0	3.33919	1	1
scRNA-seq	BOC	edgeR-QLF	Mast cell	0	3.33919	1	1
scRNA-seq	ADCY5	edgeR-QLF	Mast cell	0	3.33919	1	1
scRNA-seq	ALDH1L1-AS1	edgeR-QLF	Mast cell	0	3.33919	1	1
scRNA-seq	TM4SF1-AS1	edgeR-QLF	Mast cell	0	3.33919	1	1
scRNA-seq	P2RY12	edgeR-QLF	Mast cell	0	3.33919	1	1
scRNA-seq	CRMP1	edgeR-QLF	Mast cell	0	3.33919	1	1
scRNA-seq	GABRA4	edgeR-QLF	Mast cell	0	3.33919	1	1
scRNA-seq	ADGRL3	edgeR-QLF	Mast cell	0	3.33919	1	1
scRNA-seq	MTTP	edgeR-QLF	Mast cell	0	3.33919	1	1
scRNA-seq	ANK2	edgeR-QLF	Mast cell	0	3.33919	1	1
scRNA-seq	TRAM1L1	edgeR-QLF	Mast cell	0	3.33919	1	1
scRNA-seq	NPY5R	edgeR-QLF	Mast cell	0	3.33919	1	1
scRNA-seq	LINC02269	edgeR-QLF	Mast cell	0	3.33919	1	1
scRNA-seq	DNAH5	edgeR-QLF	Mast cell	0	3.33919	1	1
scRNA-seq	LINC02104	edgeR-QLF	Mast cell	0	3.33919	1	1
scRNA-seq	F2RL2	edgeR-QLF	Mast cell	0	3.33919	1	1
scRNA-seq	NME5	edgeR-QLF	Mast cell	0	3.33919	1	1
scRNA-seq	PCDHB5	edgeR-QLF	Mast cell	0	3.33919	1	1
scRNA-seq	PCDHB7	edgeR-QLF	Mast cell	0	3.33919	1	1
scRNA-seq	PCDHB16	edgeR-QLF	Mast cell	0	3.33919	1	1
scRNA-seq	PCDHB12	edgeR-QLF	Mast cell	0	3.33919	1	1
scRNA-seq	PCDHB15	edgeR-QLF	Mast cell	0	3.33919	1	1
scRNA-seq	IL17B	edgeR-QLF	Mast cell	0	3.33919	1	1
scRNA-seq	CYP39A1	edgeR-QLF	Mast cell	0	3.33919	1	1
scRNA-seq	PTCHD4	edgeR-QLF	Mast cell	0	3.33919	1	1
scRNA-seq	ELOVL4	edgeR-QLF	Mast cell	0	3.33919	1	1
scRNA-seq	METTL24	edgeR-QLF	Mast cell	0	3.33919	1	1
scRNA-seq	SLC2A12	edgeR-QLF	Mast cell	0	3.33919	1	1
scRNA-seq	POU6F2	edgeR-QLF	Mast cell	0	3.33919	1	1
scRNA-seq	PGAM2	edgeR-QLF	Mast cell	0	3.33919	1	1
scRNA-seq	NUPR2	edgeR-QLF	Mast cell	0	3.33919	1	1
scRNA-seq	GALNT17	edgeR-QLF	Mast cell	0	3.33919	1	1
scRNA-seq	VPS37D	edgeR-QLF	Mast cell	0	3.33919	1	1
scRNA-seq	CALCR	edgeR-QLF	Mast cell	0	3.33919	1	1
scRNA-seq	LINC01592	edgeR-QLF	Mast cell	0	3.33919	1	1
scRNA-seq	RGS22	edgeR-QLF	Mast cell	0	3.33919	1	1
scRNA-seq	SLC1A1	edgeR-QLF	Mast cell	0	3.33919	1	1
scRNA-seq	BNC2-AS1	edgeR-QLF	Mast cell	0	3.33919	1	1
scRNA-seq	BRINP1	edgeR-QLF	Mast cell	0	3.33919	1	1
scRNA-seq	PTGES	edgeR-QLF	Mast cell	0	3.33919	1	1
scRNA-seq	LAMC3	edgeR-QLF	Mast cell	0	3.33919	1	1
scRNA-seq	LINC00619	edgeR-QLF	Mast cell	0	3.33919	1	1
scRNA-seq	GDF10	edgeR-QLF	Mast cell	0	3.33919	1	1
scRNA-seq	CABCOCO1	edgeR-QLF	Mast cell	0	3.33919	1	1
scRNA-seq	LINC00857	edgeR-QLF	Mast cell	0	3.33919	1	1
scRNA-seq	LINC00865	edgeR-QLF	Mast cell	0	3.33919	1	1
scRNA-seq	FFAR4	edgeR-QLF	Mast cell	0	3.33919	1	1
scRNA-seq	SFRP5	edgeR-QLF	Mast cell	0	3.33919	1	1
scRNA-seq	ZNF214	edgeR-QLF	Mast cell	0	3.33919	1	1
scRNA-seq	SCUBE2	edgeR-QLF	Mast cell	0	3.33919	1	1
scRNA-seq	NRXN2	edgeR-QLF	Mast cell	0	3.33919	1	1
scRNA-seq	MRGPRF-AS1	edgeR-QLF	Mast cell	0	3.33919	1	1
scRNA-seq	PIH1D2	edgeR-QLF	Mast cell	0	3.33919	1	1
scRNA-seq	VSIG2	edgeR-QLF	Mast cell	0	3.33919	1	1
scRNA-seq	SMCO3	edgeR-QLF	Mast cell	0	3.33919	1	1
scRNA-seq	REP15	edgeR-QLF	Mast cell	0	3.33919	1	1
scRNA-seq	CNTN1	edgeR-QLF	Mast cell	0	3.33919	1	1
scRNA-seq	PRPH	edgeR-QLF	Mast cell	0	3.33919	1	1
scRNA-seq	NXPH4	edgeR-QLF	Mast cell	0	3.33919	1	1
scRNA-seq	TSPAN8	edgeR-QLF	Mast cell	0	3.33919	1	1
scRNA-seq	USP44	edgeR-QLF	Mast cell	0	3.33919	1	1
scRNA-seq	CABP1	edgeR-QLF	Mast cell	0	3.33919	1	1
scRNA-seq	SSTR1	edgeR-QLF	Mast cell	0	3.33919	1	1
scRNA-seq	OCA2	edgeR-QLF	Mast cell	0	3.33919	1	1
scRNA-seq	SHC4	edgeR-QLF	Mast cell	0	3.33919	1	1
scRNA-seq	CORO2B	edgeR-QLF	Mast cell	0	3.33919	1	1
scRNA-seq	GRIN2A	edgeR-QLF	Mast cell	0	3.33919	1	1
scRNA-seq	GSG1L	edgeR-QLF	Mast cell	0	3.33919	1	1
scRNA-seq	COX6A2	edgeR-QLF	Mast cell	0	3.33919	1	1
scRNA-seq	TSNAXIP1	edgeR-QLF	Mast cell	0	3.33919	1	1
scRNA-seq	HCCAT5	edgeR-QLF	Mast cell	0	3.33919	1	1
scRNA-seq	DYNLRB2	edgeR-QLF	Mast cell	0	3.33919	1	1
scRNA-seq	TRARG1	edgeR-QLF	Mast cell	0	3.33919	1	1
scRNA-seq	RNF112	edgeR-QLF	Mast cell	0	3.33919	1	1
scRNA-seq	KRT31	edgeR-QLF	Mast cell	0	3.33919	1	1
scRNA-seq	RPRML	edgeR-QLF	Mast cell	0	3.33919	1	1
scRNA-seq	HOXB5	edgeR-QLF	Mast cell	0	3.33919	1	1
scRNA-seq	KCNJ2-AS1	edgeR-QLF	Mast cell	0	3.33919	1	1
scRNA-seq	SOX9	edgeR-QLF	Mast cell	0	3.33919	1	1
scRNA-seq	ASXL3	edgeR-QLF	Mast cell	0	3.33919	1	1
scRNA-seq	TLE6	edgeR-QLF	Mast cell	0	3.33919	1	1
scRNA-seq	TMEM59L	edgeR-QLF	Mast cell	0	3.33919	1	1
scRNA-seq	GGN	edgeR-QLF	Mast cell	0	3.33919	1	1
scRNA-seq	MIA	edgeR-QLF	Mast cell	0	3.33919	1	1
scRNA-seq	GNG8	edgeR-QLF	Mast cell	0	3.33919	1	1
scRNA-seq	GRIN2D	edgeR-QLF	Mast cell	0	3.33919	1	1
scRNA-seq	HRC	edgeR-QLF	Mast cell	0	3.33919	1	1
scRNA-seq	ZNF350-AS1	edgeR-QLF	Mast cell	0	3.33919	1	1
scRNA-seq	RIMS4	edgeR-QLF	Mast cell	0	3.33919	1	1
scRNA-seq	SLC13A3	edgeR-QLF	Mast cell	0	3.33919	1	1
scRNA-seq	RIPK4	edgeR-QLF	Mast cell	0	3.33919	1	1
scRNA-seq	HSF2BP	edgeR-QLF	Mast cell	0	3.33919	1	1
scRNA-seq	RTN4R	edgeR-QLF	Mast cell	0	3.33919	1	1
scRNA-seq	PANX2	edgeR-QLF	Mast cell	0	3.33919	1	1
scRNA-seq	ASB9	edgeR-QLF	Mast cell	0	3.33919	1	1
scRNA-seq	TCEAL6	edgeR-QLF	Mast cell	0	3.33919	1	1
scRNA-seq	COL4A6	edgeR-QLF	Mast cell	0	3.33919	1	1
scRNA-seq	CHRDL1	edgeR-QLF	Mast cell	0	3.33919	1	1
scRNA-seq	GRIA3	edgeR-QLF	Mast cell	0	3.33919	1	1
scRNA-seq	SMIM10L2B	edgeR-QLF	Mast cell	0	3.33919	1	1
scRNA-seq	MCF2	edgeR-QLF	Mast cell	0	3.33919	1	1
scRNA-seq	HBB	edgeR-QLF	Plasma cell	8.21075	10.8861	2.49098e-16	3.23155e-12
scRNA-seq	RGS18	edgeR-QLF	Plasma cell	-5.26108	6.53342	1.24802e-06	0.00809531
scRNA-seq	TNFRSF11B	edgeR-QLF	Plasma cell	4.52008	5.61902	3.2269e-06	0.0139542
scRNA-seq	MT1G	edgeR-QLF	Plasma cell	4.60551	6.46845	5.14204e-06	0.0166769
scRNA-seq	DCN	edgeR-QLF	Plasma cell	4.4459	6.3551	7.53292e-06	0.0195449
scRNA-seq	ANKRD1	edgeR-QLF	Plasma cell	6.28908	4.13514	1.69484e-05	0.0366453
scRNA-seq	CCL18	edgeR-QLF	Plasma cell	-4.72287	4.63019	4.74605e-05	0.0879579
scRNA-seq	IGFBP3	edgeR-QLF	Plasma cell	4.07903	5.47425	7.17051e-05	0.10346
scRNA-seq	RSAD2	edgeR-QLF	Plasma cell	-4.57813	5.66966	7.17753e-05	0.10346
scRNA-seq	FLT1	edgeR-QLF	Plasma cell	4.57704	5.55802	9.02956e-05	0.117141
scRNA-seq	KRT17	edgeR-QLF	Plasma cell	-4.67624	4.29466	0.00011861	0.121238
scRNA-seq	GNG11	edgeR-QLF	Plasma cell	-3.46034	7.10018	0.000120192	0.121238
scRNA-seq	TNC	edgeR-QLF	Plasma cell	3.85071	5.79881	0.00012149	0.121238
scRNA-seq	FCN1	edgeR-QLF	Plasma cell	-3.5906	4.90112	0.000154914	0.132243
scRNA-seq	INHBA	edgeR-QLF	Plasma cell	-4.02526	4.52223	0.00016172	0.132243
scRNA-seq	G0S2	edgeR-QLF	Plasma cell	-3.24529	8.19917	0.000171413	0.132243
scRNA-seq	PDE1A	edgeR-QLF	Plasma cell	-4.34464	4.80419	0.000181407	0.132243
scRNA-seq	SLPI	edgeR-QLF	Plasma cell	5.09684	4.33912	0.000183486	0.132243
scRNA-seq	FBN1	edgeR-QLF	Plasma cell	3.80083	5.36197	0.000194869	0.133055
scRNA-seq	CCL5	edgeR-QLF	Plasma cell	-3.12105	7.67677	0.000217978	0.141392
scRNA-seq	GRAP2	edgeR-QLF	Plasma cell	-3.77858	4.47366	0.000501244	0.298433
scRNA-seq	SELENOP	edgeR-QLF	Plasma cell	-3.05087	7.26226	0.000520323	0.298433
scRNA-seq	NRGN	edgeR-QLF	Plasma cell	-3.68976	7.23426	0.000529095	0.298433
scRNA-seq	GUCY1B1	edgeR-QLF	Plasma cell	-4.1268	5.86428	0.000573346	0.309917
scRNA-seq	SELE	edgeR-QLF	Plasma cell	4.77976	4.26388	0.000765613	0.388208
scRNA-seq	C1QB	edgeR-QLF	Plasma cell	-2.60272	5.89228	0.000778032	0.388208
scRNA-seq	AKAP12	edgeR-QLF	Plasma cell	2.88137	6.11154	0.000827545	0.39762
scRNA-seq	ZFHX3	edgeR-QLF	Plasma cell	-2.94589	4.85994	0.000884743	0.40992
scRNA-seq	EMP1	edgeR-QLF	Plasma cell	3.32596	4.76119	0.00102987	0.460705
scRNA-seq	PARD3	edgeR-QLF	Plasma cell	-3.63658	5.21374	0.00118488	0.495463
scRNA-seq	EGFL7	edgeR-QLF	Plasma cell	2.86578	6.95257	0.0012497	0.495463
scRNA-seq	HLA-DRA	edgeR-QLF	Plasma cell	-2.27574	8.64216	0.00125018	0.495463
scRNA-seq	JAM3	edgeR-QLF	Plasma cell	-3.5328	5.42002	0.00126033	0.495463
scRNA-seq	PODXL	edgeR-QLF	Plasma cell	3.37457	5.56424	0.00153528	0.585799
scRNA-seq	SERPINA1	edgeR-QLF	Plasma cell	-2.78928	4.76814	0.00179219	0.649351
scRNA-seq	ZNF234	edgeR-QLF	Plasma cell	4.06221	4.09669	0.00180194	0.649351
scRNA-seq	PSTPIP2	edgeR-QLF	Plasma cell	-3.35314	4.34592	0.00207372	0.687698
scRNA-seq	PLEKHH2	edgeR-QLF	Plasma cell	-3.70443	3.90738	0.00209123	0.687698
scRNA-seq	PPP1R14A	edgeR-QLF	Plasma cell	-2.95198	7.2353	0.00209771	0.687698
scRNA-seq	PTX3	edgeR-QLF	Plasma cell	4.5385	4.15344	0.0021204	0.687698
scRNA-seq	FCER1G	edgeR-QLF	Plasma cell	-2.191	6.26899	0.00230134	0.711368
scRNA-seq	CRTAC1	edgeR-QLF	Plasma cell	2.90367	5.81109	0.00235043	0.711368
scRNA-seq	SORBS1	edgeR-QLF	Plasma cell	-3.21686	4.58531	0.00235788	0.711368
scRNA-seq	RGN	edgeR-QLF	Plasma cell	-3.67445	3.86217	0.00246301	0.726197
scRNA-seq	EFHD1	edgeR-QLF	Plasma cell	-3.36565	4.7064	0.00260964	0.72868
scRNA-seq	TMEM231	edgeR-QLF	Plasma cell	3.94343	5.15187	0.00271941	0.72868
scRNA-seq	RASSF3	edgeR-QLF	Plasma cell	-2.91314	4.33254	0.00274149	0.72868
scRNA-seq	TPM2	edgeR-QLF	Plasma cell	-2.59504	8.55879	0.00285073	0.72868
scRNA-seq	CMTM5	edgeR-QLF	Plasma cell	-3.49177	5.12521	0.00293177	0.72868
scRNA-seq	DKK3	edgeR-QLF	Plasma cell	-2.96865	5.05199	0.00305162	0.72868
scRNA-seq	ANO1	edgeR-QLF	Plasma cell	-3.62707	6.3761	0.0031931	0.72868
scRNA-seq	PPP1R3C	edgeR-QLF	Plasma cell	-3.46567	4.11929	0.0032092	0.72868
scRNA-seq	MS4A4A	edgeR-QLF	Plasma cell	-2.79102	4.59998	0.00322061	0.72868
scRNA-seq	SYNPO2	edgeR-QLF	Plasma cell	-2.99346	5.83616	0.00325088	0.72868
scRNA-seq	ENAH	edgeR-QLF	Plasma cell	-2.98333	5.46366	0.0032644	0.72868
scRNA-seq	LPAR4	edgeR-QLF	Plasma cell	4.08833	4.00306	0.00326581	0.72868
scRNA-seq	SERPINE1	edgeR-QLF	Plasma cell	2.59324	5.35748	0.00334268	0.72868
scRNA-seq	SUSD5	edgeR-QLF	Plasma cell	-3.52311	4.2791	0.00336024	0.72868
scRNA-seq	LHFPL6	edgeR-QLF	Plasma cell	-3.59472	7.10817	0.0034524	0.72868
scRNA-seq	SH3BP5-AS1	edgeR-QLF	Plasma cell	3.60924	4.61705	0.00346756	0.72868
scRNA-seq	ZNF90	edgeR-QLF	Plasma cell	2.65789	6.50804	0.00347769	0.72868
scRNA-seq	HLA-DPB1	edgeR-QLF	Plasma cell	-2.06232	7.70337	0.00353025	0.72868
scRNA-seq	GRIA2	edgeR-QLF	Plasma cell	-3.34987	4.14751	0.00356907	0.72868
scRNA-seq	ITGA11	edgeR-QLF	Plasma cell	-3.16876	4.16634	0.00363674	0.72868
scRNA-seq	AIF1	edgeR-QLF	Plasma cell	-2.24147	6.27204	0.00365098	0.72868
scRNA-seq	RCAN2	edgeR-QLF	Plasma cell	-3.12164	4.62163	0.0038806	0.753822
scRNA-seq	GULP1	edgeR-QLF	Plasma cell	-3.21005	4.24425	0.00395212	0.753822
scRNA-seq	NHS	edgeR-QLF	Plasma cell	-3.46567	3.85905	0.00404842	0.753822
scRNA-seq	C1QTNF7	edgeR-QLF	Plasma cell	-3.55999	3.86028	0.00414663	0.753822
scRNA-seq	SBSPON	edgeR-QLF	Plasma cell	-3.55999	3.86028	0.00414663	0.753822
scRNA-seq	IL18	edgeR-QLF	Plasma cell	-2.59149	4.53111	0.00424656	0.753822
scRNA-seq	S100A16	edgeR-QLF	Plasma cell	3.13154	5.4084	0.00425614	0.753822
scRNA-seq	CD36	edgeR-QLF	Plasma cell	-3.31491	7.2542	0.00437265	0.753822
scRNA-seq	ZNF385D	edgeR-QLF	Plasma cell	-3.46628	3.89327	0.00444155	0.753822
scRNA-seq	OXTR	edgeR-QLF	Plasma cell	-3.41928	3.94451	0.00445463	0.753822
scRNA-seq	NHSL2	edgeR-QLF	Plasma cell	2.51578	6.73961	0.00449904	0.753822
scRNA-seq	C1QC	edgeR-QLF	Plasma cell	-2.28149	5.5176	0.00452153	0.753822
scRNA-seq	KALRN	edgeR-QLF	Plasma cell	-3.38831	5.63532	0.00453235	0.753822
scRNA-seq	WWTR1	edgeR-QLF	Plasma cell	2.63797	5.38289	0.00485849	0.779393
scRNA-seq	FHL1	edgeR-QLF	Plasma cell	-2.70035	6.31637	0.00489377	0.779393
scRNA-seq	ACTG2	edgeR-QLF	Plasma cell	-3.09473	4.04712	0.00493047	0.779393
scRNA-seq	ADH1B	edgeR-QLF	Plasma cell	-3.10946	4.4688	0.00501757	0.779393
scRNA-seq	SFRP4	edgeR-QLF	Plasma cell	2.71878	5.09975	0.00504893	0.779393
scRNA-seq	TPSB2	edgeR-QLF	Plasma cell	-2.49108	6.22773	0.005145	0.779393
scRNA-seq	WIPF3	edgeR-QLF	Plasma cell	4.55038	3.84046	0.00516652	0.779393
scRNA-seq	APOC1	edgeR-QLF	Plasma cell	-2.10029	5.98732	0.00520759	0.779393
scRNA-seq	SPTB	edgeR-QLF	Plasma cell	-3.3634	3.87245	0.0052268	0.779393
scRNA-seq	IQCG	edgeR-QLF	Plasma cell	-2.18341	6.17324	0.00538098	0.793267
scRNA-seq	MITF	edgeR-QLF	Plasma cell	-3.10729	4.95286	0.00548527	0.79762
scRNA-seq	TNFSF4	edgeR-QLF	Plasma cell	-3.60759	3.91779	0.00553348	0.79762
scRNA-seq	DUOX1	edgeR-QLF	Plasma cell	3.73921	3.95999	0.00564686	0.805019
scRNA-seq	MTURN	edgeR-QLF	Plasma cell	-2.03421	5.67677	0.00576675	0.812547
scRNA-seq	APOE	edgeR-QLF	Plasma cell	-2.14369	8.38037	0.00583466	0.812547
scRNA-seq	CYP1B1	edgeR-QLF	Plasma cell	3.32178	4.41215	0.00594636	0.812547
scRNA-seq	SUGCT	edgeR-QLF	Plasma cell	-2.9392	4.45109	0.00600686	0.812547
scRNA-seq	PLN	edgeR-QLF	Plasma cell	-2.75528	5.74338	0.00605376	0.812547
scRNA-seq	SNCA	edgeR-QLF	Plasma cell	-2.80529	4.33711	0.00607547	0.812547
scRNA-seq	RRAD	edgeR-QLF	Plasma cell	-2.35863	4.97233	0.00641253	0.843191
scRNA-seq	SH3PXD2B	edgeR-QLF	Plasma cell	-2.79604	4.60483	0.00643584	0.843191
scRNA-seq	ARAP3	edgeR-QLF	Plasma cell	3.97868	4.33357	0.00652294	0.843191
scRNA-seq	MT1M	edgeR-QLF	Plasma cell	2.4198	4.96388	0.00658299	0.843191
scRNA-seq	LMO3	edgeR-QLF	Plasma cell	-3.36693	3.82392	0.00662957	0.843191
scRNA-seq	TNS1	edgeR-QLF	Plasma cell	-2.75302	6.86973	0.00673037	0.8477
scRNA-seq	TDRD10	edgeR-QLF	Plasma cell	4.42903	3.8058	0.00700724	0.871056
scRNA-seq	SLC24A4	edgeR-QLF	Plasma cell	-3.23871	3.79496	0.0070501	0.871056
scRNA-seq	S1PR3	edgeR-QLF	Plasma cell	-2.78799	5.34423	0.00745114	0.903584
scRNA-seq	HES4	edgeR-QLF	Plasma cell	-2.77512	4.6598	0.00745267	0.903584
scRNA-seq	LYZ	edgeR-QLF	Plasma cell	-2.01184	6.88393	0.00759562	0.905433
scRNA-seq	EMILIN1	edgeR-QLF	Plasma cell	-2.53283	4.32918	0.00760751	0.905433
scRNA-seq	HRCT1	edgeR-QLF	Plasma cell	-3.23276	3.89297	0.00768443	0.906274
scRNA-seq	MYH11	edgeR-QLF	Plasma cell	-2.90253	6.56956	0.00776677	0.907733
scRNA-seq	NEXN	edgeR-QLF	Plasma cell	-2.55939	5.44208	0.00803585	0.930795
scRNA-seq	CFD	edgeR-QLF	Plasma cell	-2.11387	5.26025	0.00817754	0.938825
scRNA-seq	COL3A1	edgeR-QLF	Plasma cell	2.48196	8.30928	0.00827821	0.942046
scRNA-seq	ZKSCAN4	edgeR-QLF	Plasma cell	3.59022	3.93661	0.00844728	0.945747
scRNA-seq	DMD	edgeR-QLF	Plasma cell	-2.84919	4.2317	0.00845654	0.945747
scRNA-seq	MS4A6A	edgeR-QLF	Plasma cell	-2.16167	5.36044	0.00865096	0.947994
scRNA-seq	RAI2	edgeR-QLF	Plasma cell	-3.20582	3.80235	0.00866915	0.947994
scRNA-seq	TBXA2R	edgeR-QLF	Plasma cell	-3.27918	3.82843	0.00869585	0.947994
scRNA-seq	ANKRD36	edgeR-QLF	Plasma cell	1.61237	6.57229	0.00905402	0.978815
scRNA-seq	CRIP1	edgeR-QLF	Plasma cell	1.73931	9.77876	0.00947375	0.98732
scRNA-seq	RAB32	edgeR-QLF	Plasma cell	-2.07575	4.8293	0.0095997	0.98732
scRNA-seq	SMOC2	edgeR-QLF	Plasma cell	-3.1573	6.40034	0.00962518	0.98732
scRNA-seq	FOXS1	edgeR-QLF	Plasma cell	-2.88223	5.04675	0.00963372	0.98732
scRNA-seq	JAML	edgeR-QLF	Plasma cell	-2.46523	4.41269	0.00968526	0.98732
scRNA-seq	CCNE2	edgeR-QLF	Plasma cell	2.01519	5.06235	0.00979245	0.98732
scRNA-seq	PTGIR	edgeR-QLF	Plasma cell	-3.01039	4.15476	0.00992693	0.98732
scRNA-seq	CST6	edgeR-QLF	Plasma cell	-2.96977	4.07391	0.00998555	0.98732
scRNA-seq	RHBDF1	edgeR-QLF	Plasma cell	-3.00025	4.05136	0.00999699	0.98732
scRNA-seq	LINC01480	edgeR-QLF	Plasma cell	-1.62956	7.55104	0.0101523	0.98732
scRNA-seq	HMCN1	edgeR-QLF	Plasma cell	-2.64712	4.68522	0.0101864	0.98732
scRNA-seq	IL34	edgeR-QLF	Plasma cell	-2.96669	3.87794	0.0102225	0.98732
scRNA-seq	PALD1	edgeR-QLF	Plasma cell	-2.75196	4.18509	0.0104227	0.98732
scRNA-seq	EDNRA	edgeR-QLF	Plasma cell	-2.91287	5.61896	0.010429	0.98732
scRNA-seq	C1QA	edgeR-QLF	Plasma cell	-1.90201	6.47299	0.0104408	0.98732
scRNA-seq	WASF3	edgeR-QLF	Plasma cell	-2.98747	3.95653	0.0104444	0.98732
scRNA-seq	NACA2	edgeR-QLF	Plasma cell	2.23813	5.66623	0.0104673	0.98732
scRNA-seq	LRG1	edgeR-QLF	Plasma cell	2.70024	4.22797	0.0105573	0.98732
scRNA-seq	NTM	edgeR-QLF	Plasma cell	-3.04742	3.80151	0.0105787	0.98732
scRNA-seq	IL1RN	edgeR-QLF	Plasma cell	-2.49922	4.34627	0.0106551	0.987346
scRNA-seq	SOX4	edgeR-QLF	Plasma cell	2.11686	6.33398	0.0109378	0.992653
scRNA-seq	PLA2G5	edgeR-QLF	Plasma cell	-3.14085	3.78652	0.0110949	0.992653
scRNA-seq	PDZRN3	edgeR-QLF	Plasma cell	-3.14085	3.78652	0.0110949	0.992653
scRNA-seq	RERGL	edgeR-QLF	Plasma cell	-3.14085	3.78652	0.0110949	0.992653
scRNA-seq	RNF152	edgeR-QLF	Plasma cell	-3.14085	3.78652	0.0110949	0.992653
scRNA-seq	FCER1A	edgeR-QLF	Plasma cell	-2.40172	4.42067	0.0113241	1
scRNA-seq	FBP1	edgeR-QLF	Plasma cell	-1.75971	6.24041	0.0113496	1
scRNA-seq	IFITM1	edgeR-QLF	Plasma cell	1.94401	7.15517	0.0114368	1
scRNA-seq	FABP5	edgeR-QLF	Plasma cell	-1.8394	6.91544	0.0116378	1
scRNA-seq	AXL	edgeR-QLF	Plasma cell	-2.62595	4.67792	0.0117182	1
scRNA-seq	VCAM1	edgeR-QLF	Plasma cell	3.22915	4.48228	0.011972	1
scRNA-seq	STEAP4	edgeR-QLF	Plasma cell	3.39352	7.40469	0.0121099	1
scRNA-seq	ZEB2	edgeR-QLF	Plasma cell	-2.22566	6.14435	0.0121366	1
scRNA-seq	CHST10	edgeR-QLF	Plasma cell	-2.69623	4.10302	0.0121649	1
scRNA-seq	TCEAL5	edgeR-QLF	Plasma cell	3.82329	3.9383	0.0121878	1
scRNA-seq	TGFB2	edgeR-QLF	Plasma cell	-2.98745	3.78714	0.0122481	1
scRNA-seq	AEBP1	edgeR-QLF	Plasma cell	-2.0164	7.02041	0.0125939	1
scRNA-seq	TNFRSF4	edgeR-QLF	Plasma cell	-1.71858	6.06685	0.012704	1
scRNA-seq	PTGER3	edgeR-QLF	Plasma cell	-3.09428	3.90332	0.0127998	1
scRNA-seq	GPR34	edgeR-QLF	Plasma cell	-2.85011	4.10674	0.0129531	1
scRNA-seq	PRKG1	edgeR-QLF	Plasma cell	-2.76625	4.32452	0.0131219	1
scRNA-seq	ARSJ	edgeR-QLF	Plasma cell	-3.14349	3.83455	0.0132311	1
scRNA-seq	FCGR1A	edgeR-QLF	Plasma cell	-2.42931	4.30066	0.0133997	1
scRNA-seq	IFIT3	edgeR-QLF	Plasma cell	-2.50418	5.60372	0.0135197	1
scRNA-seq	ACSL5	edgeR-QLF	Plasma cell	2.42981	4.33342	0.0137366	1
scRNA-seq	SNPH	edgeR-QLF	Plasma cell	-2.85682	3.77787	0.0139005	1
scRNA-seq	SCRG1	edgeR-QLF	Plasma cell	-3.02212	3.91649	0.0142071	1
scRNA-seq	CSF1R	edgeR-QLF	Plasma cell	-2.33676	4.91655	0.0142074	1
scRNA-seq	AKR1C2	edgeR-QLF	Plasma cell	-3.02229	3.84324	0.0144461	1
scRNA-seq	MYH10	edgeR-QLF	Plasma cell	-2.61706	6.88596	0.0144991	1
scRNA-seq	ARHGEF17	edgeR-QLF	Plasma cell	-2.82442	6.14061	0.0146342	1
scRNA-seq	ANGPTL4	edgeR-QLF	Plasma cell	3.53446	4.23068	0.0146446	1
scRNA-seq	ZNF185	edgeR-QLF	Plasma cell	-2.92467	3.75569	0.0148021	1
scRNA-seq	TPH1	edgeR-QLF	Plasma cell	-3.04212	3.79252	0.014806	1
scRNA-seq	ITGA7	edgeR-QLF	Plasma cell	-2.83412	4.26466	0.0150059	1
scRNA-seq	ZNF680	edgeR-QLF	Plasma cell	2.49096	4.27181	0.01514	1
scRNA-seq	LINC01176	edgeR-QLF	Plasma cell	-2.72527	5.00863	0.0156505	1
scRNA-seq	IL10	edgeR-QLF	Plasma cell	3.06263	3.93447	0.015724	1
scRNA-seq	DUSP2	edgeR-QLF	Plasma cell	-1.55016	7.82713	0.0158856	1
scRNA-seq	SH3D19	edgeR-QLF	Plasma cell	-2.64645	4.53896	0.015996	1
scRNA-seq	RNF130	edgeR-QLF	Plasma cell	-1.9165	5.50218	0.0166129	1
scRNA-seq	BDNF	edgeR-QLF	Plasma cell	-2.89359	3.74747	0.0166879	1
scRNA-seq	IL13RA2	edgeR-QLF	Plasma cell	-2.89359	3.74747	0.0166879	1
scRNA-seq	HOMER3	edgeR-QLF	Plasma cell	-1.69568	5.13901	0.0168358	1
scRNA-seq	HSPA12B	edgeR-QLF	Plasma cell	3.70409	3.82018	0.017033	1
scRNA-seq	CACNA2D2	edgeR-QLF	Plasma cell	-2.79936	3.73603	0.0175992	1
scRNA-seq	RSPH3	edgeR-QLF	Plasma cell	1.9475	4.54918	0.0183397	1
scRNA-seq	TBX2-AS1	edgeR-QLF	Plasma cell	-2.55884	4.19582	0.0183906	1
scRNA-seq	MAFB	edgeR-QLF	Plasma cell	-2.00391	6.09041	0.0186467	1
scRNA-seq	NPR1	edgeR-QLF	Plasma cell	-2.86848	3.84087	0.0186811	1
scRNA-seq	EID2B	edgeR-QLF	Plasma cell	2.29748	4.31711	0.018775	1
scRNA-seq	CNOT10	edgeR-QLF	Plasma cell	2.00314	4.60035	0.0189401	1
scRNA-seq	NRCAM	edgeR-QLF	Plasma cell	-2.76278	3.77966	0.0189933	1
scRNA-seq	REL	edgeR-QLF	Plasma cell	-1.9031	4.8713	0.0190342	1
scRNA-seq	UBAC2-AS1	edgeR-QLF	Plasma cell	-2.81689	3.73802	0.0191926	1
scRNA-seq	SLC7A2	edgeR-QLF	Plasma cell	2.85136	4.43028	0.019339	1
scRNA-seq	PRDM6	edgeR-QLF	Plasma cell	-2.92502	3.86821	0.01934	1
scRNA-seq	ETV5	edgeR-QLF	Plasma cell	-1.87991	4.70502	0.0193404	1
scRNA-seq	CAMK2N1	edgeR-QLF	Plasma cell	-2.55084	4.57797	0.0193485	1
scRNA-seq	ARHGEF15	edgeR-QLF	Plasma cell	-2.44809	4.62696	0.0196512	1
scRNA-seq	SLC22A3	edgeR-QLF	Plasma cell	-2.86848	3.74804	0.0196687	1
scRNA-seq	SFRP1	edgeR-QLF	Plasma cell	-2.86848	3.74804	0.0196687	1
scRNA-seq	MSRB3	edgeR-QLF	Plasma cell	-2.35176	5.54206	0.0197421	1
scRNA-seq	CD84	edgeR-QLF	Plasma cell	-2.02252	4.56992	0.0198445	1
scRNA-seq	CLDN5	edgeR-QLF	Plasma cell	-2.76101	4.57337	0.0198955	1
scRNA-seq	PDK4	edgeR-QLF	Plasma cell	-2.2024	5.13188	0.0199359	1
scRNA-seq	DHFR	edgeR-QLF	Plasma cell	-2.76536	3.87589	0.0199843	1
scRNA-seq	HLA-DPA1	edgeR-QLF	Plasma cell	-1.50908	8.31123	0.0201643	1
scRNA-seq	TNFRSF1B	edgeR-QLF	Plasma cell	-2.17553	4.68673	0.0203466	1
scRNA-seq	CALHM6	edgeR-QLF	Plasma cell	-2.15811	4.39454	0.0206026	1
scRNA-seq	FYB1	edgeR-QLF	Plasma cell	-1.81951	5.18593	0.0207428	1
scRNA-seq	CSTA	edgeR-QLF	Plasma cell	-2.34286	4.28354	0.021188	1
scRNA-seq	NEGR1	edgeR-QLF	Plasma cell	2.43162	4.4276	0.021466	1
scRNA-seq	SNED1	edgeR-QLF	Plasma cell	-2.46919	5.51035	0.0216501	1
scRNA-seq	LTBP1	edgeR-QLF	Plasma cell	-1.97502	5.30523	0.0219615	1
scRNA-seq	GNG12	edgeR-QLF	Plasma cell	-2.28935	4.75526	0.021996	1
scRNA-seq	CD14	edgeR-QLF	Plasma cell	-1.81725	6.23465	0.0224356	1
scRNA-seq	FBXL2	edgeR-QLF	Plasma cell	-2.57018	3.90235	0.0224605	1
scRNA-seq	GIMAP7	edgeR-QLF	Plasma cell	-1.98344	5.10384	0.0225778	1
scRNA-seq	FAM118A	edgeR-QLF	Plasma cell	-1.83272	4.93708	0.0226622	1
scRNA-seq	MSR1	edgeR-QLF	Plasma cell	-1.94738	4.86787	0.0227957	1
scRNA-seq	CCR1	edgeR-QLF	Plasma cell	-2.63196	3.98475	0.0229783	1
scRNA-seq	FGFR1	edgeR-QLF	Plasma cell	-2.14794	4.46131	0.0229847	1
scRNA-seq	NOTCH3	edgeR-QLF	Plasma cell	-2.42654	5.89106	0.0230521	1
scRNA-seq	PRKAB1	edgeR-QLF	Plasma cell	-2.01919	5.45147	0.0233529	1
scRNA-seq	NES	edgeR-QLF	Plasma cell	-2.29331	5.17351	0.0234494	1
scRNA-seq	ASPN	edgeR-QLF	Plasma cell	-2.42107	6.3792	0.0235579	1
scRNA-seq	CEMIP	edgeR-QLF	Plasma cell	2.78254	4.27857	0.0237396	1
scRNA-seq	TK1	edgeR-QLF	Plasma cell	-2.52121	3.91658	0.0238491	1
scRNA-seq	MYO10	edgeR-QLF	Plasma cell	2.85511	4.06303	0.0238705	1
scRNA-seq	HMOX1	edgeR-QLF	Plasma cell	-1.71771	5.31884	0.023895	1
scRNA-seq	BMP4	edgeR-QLF	Plasma cell	3.5767	4.00288	0.0239201	1
scRNA-seq	ARPIN	edgeR-QLF	Plasma cell	-2.51821	4.73218	0.0242016	1
scRNA-seq	FOXD2	edgeR-QLF	Plasma cell	-2.58279	3.82387	0.0243919	1
scRNA-seq	PLEKHG3	edgeR-QLF	Plasma cell	-2.65433	3.94084	0.0244741	1
scRNA-seq	RIPOR2	edgeR-QLF	Plasma cell	-1.96633	4.88532	0.0245005	1
scRNA-seq	CD163	edgeR-QLF	Plasma cell	-2.02893	4.66472	0.024559	1
scRNA-seq	CTSH	edgeR-QLF	Plasma cell	-1.52171	8.41092	0.0246669	1
scRNA-seq	RIN3	edgeR-QLF	Plasma cell	-2.68337	4.01495	0.0247051	1
scRNA-seq	RHOJ	edgeR-QLF	Plasma cell	3.07107	6.39293	0.0248522	1
scRNA-seq	PER3	edgeR-QLF	Plasma cell	-2.19903	4.49526	0.0250787	1
scRNA-seq	MXRA5	edgeR-QLF	Plasma cell	2.88766	6.25429	0.0251829	1
scRNA-seq	CTSG	edgeR-QLF	Plasma cell	2.93143	3.87429	0.0252384	1
scRNA-seq	TUBB6	edgeR-QLF	Plasma cell	2.10302	5.60171	0.0253124	1
scRNA-seq	CAP2	edgeR-QLF	Plasma cell	-2.63625	3.83365	0.025397	1
scRNA-seq	SDC2	edgeR-QLF	Plasma cell	-2.50582	6.05934	0.0254067	1
scRNA-seq	MRC1	edgeR-QLF	Plasma cell	-1.97286	4.70704	0.0262457	1
scRNA-seq	MXRA8	edgeR-QLF	Plasma cell	-2.41442	4.34789	0.0262976	1
scRNA-seq	GZMK	edgeR-QLF	Plasma cell	-2.09633	5.52623	0.0264019	1
scRNA-seq	LRP11	edgeR-QLF	Plasma cell	-2.3798	5.11894	0.026421	1
scRNA-seq	HLA-DRB1	edgeR-QLF	Plasma cell	-1.65489	8.52944	0.0264487	1
scRNA-seq	FAM227A	edgeR-QLF	Plasma cell	3.48902	3.84586	0.0264494	1
scRNA-seq	NUDT12	edgeR-QLF	Plasma cell	-2.56444	3.76988	0.0264682	1
scRNA-seq	SH3BGRL2	edgeR-QLF	Plasma cell	-2.57691	4.14537	0.0268931	1
scRNA-seq	SHC4	edgeR-QLF	Plasma cell	-2.65435	3.81005	0.0269218	1
scRNA-seq	IER2	edgeR-QLF	Plasma cell	-1.50439	10.4366	0.0270121	1
scRNA-seq	RAB38	edgeR-QLF	Plasma cell	3.45755	3.70524	0.0270201	1
scRNA-seq	PKIG	edgeR-QLF	Plasma cell	1.62259	6.15135	0.0275541	1
scRNA-seq	CEP55	edgeR-QLF	Plasma cell	-2.90475	3.90331	0.0276182	1
scRNA-seq	ZNF302	edgeR-QLF	Plasma cell	1.48707	6.76654	0.0281944	1
scRNA-seq	TIMP1	edgeR-QLF	Plasma cell	-1.35632	9.98039	0.0284191	1
scRNA-seq	PRR12	edgeR-QLF	Plasma cell	1.93589	4.40419	0.0284436	1
scRNA-seq	FBF1	edgeR-QLF	Plasma cell	3.1092	3.76	0.0284514	1
scRNA-seq	ENPP5	edgeR-QLF	Plasma cell	3.38607	3.72692	0.0285393	1
scRNA-seq	SMG5	edgeR-QLF	Plasma cell	2.14102	5.7986	0.0286858	1
scRNA-seq	TREM1	edgeR-QLF	Plasma cell	-2.25822	4.18513	0.0287417	1
scRNA-seq	AKAP6	edgeR-QLF	Plasma cell	-2.35787	4.45113	0.0288285	1
scRNA-seq	RUFY1	edgeR-QLF	Plasma cell	-1.57521	5.67007	0.028883	1
scRNA-seq	FGR	edgeR-QLF	Plasma cell	-2.04186	4.45484	0.0291231	1
scRNA-seq	ELN	edgeR-QLF	Plasma cell	-2.038	5.29812	0.0291708	1
scRNA-seq	MZF1-AS1	edgeR-QLF	Plasma cell	-2.01585	4.48874	0.0292398	1
scRNA-seq	EVL	edgeR-QLF	Plasma cell	-1.68884	5.25053	0.0294278	1
scRNA-seq	ANGPT1	edgeR-QLF	Plasma cell	-2.50629	5.56295	0.0294672	1
scRNA-seq	CARD6	edgeR-QLF	Plasma cell	3.09148	3.83117	0.0296591	1
scRNA-seq	PLEKHO1	edgeR-QLF	Plasma cell	-1.44672	6.23818	0.0297996	1
scRNA-seq	RHOBTB1	edgeR-QLF	Plasma cell	-2.73706	3.87818	0.0299288	1
scRNA-seq	HLA-DMB	edgeR-QLF	Plasma cell	-1.88559	4.61143	0.0300054	1
scRNA-seq	ZNF850	edgeR-QLF	Plasma cell	3.38607	3.68915	0.0300281	1
scRNA-seq	VNN1	edgeR-QLF	Plasma cell	-2.52414	3.76096	0.0302772	1
scRNA-seq	RGS10	edgeR-QLF	Plasma cell	-1.41611	6.62332	0.0304478	1
scRNA-seq	FAM20A	edgeR-QLF	Plasma cell	3.32115	3.89125	0.0305568	1
scRNA-seq	RASSF4	edgeR-QLF	Plasma cell	-1.59713	4.99756	0.0305999	1
scRNA-seq	KCNS3	edgeR-QLF	Plasma cell	-2.5846	3.77183	0.0306865	1
scRNA-seq	ERBB4	edgeR-QLF	Plasma cell	-2.67078	3.75082	0.030719	1
scRNA-seq	SNCAIP	edgeR-QLF	Plasma cell	-2.51732	3.83379	0.0309154	1
scRNA-seq	IGSF6	edgeR-QLF	Plasma cell	-2.12276	4.48625	0.0310516	1
scRNA-seq	EML1	edgeR-QLF	Plasma cell	-2.46835	4.44594	0.0311071	1
scRNA-seq	IRF8	edgeR-QLF	Plasma cell	-2.2747	4.19702	0.0314814	1
scRNA-seq	AMT	edgeR-QLF	Plasma cell	2.53185	4.04032	0.0315611	1
scRNA-seq	CLIC3	edgeR-QLF	Plasma cell	1.56869	5.18653	0.0315902	1
scRNA-seq	CMYA5	edgeR-QLF	Plasma cell	3.05501	3.79104	0.0317889	1
scRNA-seq	CXCL8	edgeR-QLF	Plasma cell	-1.70881	5.65869	0.0318589	1
scRNA-seq	PCDH10	edgeR-QLF	Plasma cell	-2.54172	3.95103	0.0318983	1
scRNA-seq	DPT	edgeR-QLF	Plasma cell	-2.6159	3.73088	0.0320976	1
scRNA-seq	CRISPLD1	edgeR-QLF	Plasma cell	-2.45758	4.13674	0.0321416	1
scRNA-seq	ANKRD29	edgeR-QLF	Plasma cell	-2.60123	3.72474	0.0321421	1
scRNA-seq	PLCL1	edgeR-QLF	Plasma cell	-2.31845	5.21364	0.0321656	1
scRNA-seq	FBLN2	edgeR-QLF	Plasma cell	-2.41225	3.84055	0.0323572	1
scRNA-seq	GYPE	edgeR-QLF	Plasma cell	-2.64838	3.74321	0.0323799	1
scRNA-seq	NLRP3	edgeR-QLF	Plasma cell	-2.50255	3.96282	0.0325157	1
scRNA-seq	LRP12	edgeR-QLF	Plasma cell	-2.59503	3.80596	0.0325961	1
scRNA-seq	SAMD4A	edgeR-QLF	Plasma cell	-2.45953	4.27463	0.0328505	1
scRNA-seq	CCL4L2	edgeR-QLF	Plasma cell	-1.59417	6.51558	0.0328593	1
scRNA-seq	MAMDC2	edgeR-QLF	Plasma cell	-2.5637	3.71658	0.0330308	1
scRNA-seq	MS4A7	edgeR-QLF	Plasma cell	-1.81872	4.9425	0.0330477	1
scRNA-seq	CD300LF	edgeR-QLF	Plasma cell	-2.5826	3.853	0.0331154	1
scRNA-seq	P2RY13	edgeR-QLF	Plasma cell	-2.42917	3.93619	0.033296	1
scRNA-seq	ZNF503	edgeR-QLF	Plasma cell	-2.40308	4.02038	0.0333464	1
scRNA-seq	LILRB4	edgeR-QLF	Plasma cell	-1.5525	5.73302	0.0333994	1
scRNA-seq	MOCS1	edgeR-QLF	Plasma cell	-2.25779	4.82262	0.0335032	1
scRNA-seq	SYNGR1	edgeR-QLF	Plasma cell	-1.40565	6.98296	0.0337467	1
scRNA-seq	ADAM12	edgeR-QLF	Plasma cell	3.26583	3.82545	0.0338139	1
scRNA-seq	SFRP2	edgeR-QLF	Plasma cell	2.4191	4.04801	0.034417	1
scRNA-seq	EMILIN2	edgeR-QLF	Plasma cell	-1.96686	4.48375	0.0345366	1
scRNA-seq	TRPM2	edgeR-QLF	Plasma cell	-2.60486	3.82293	0.034854	1
scRNA-seq	DCLK2	edgeR-QLF	Plasma cell	-2.66655	3.83825	0.0348855	1
scRNA-seq	PDE3A	edgeR-QLF	Plasma cell	-2.18207	4.22225	0.0351153	1
scRNA-seq	FRMD3	edgeR-QLF	Plasma cell	-2.50323	5.55498	0.0352271	1
scRNA-seq	COL14A1	edgeR-QLF	Plasma cell	-2.0527	6.06352	0.0353561	1
scRNA-seq	PDLIM2	edgeR-QLF	Plasma cell	-1.73462	5.03074	0.0353654	1
scRNA-seq	DOK2	edgeR-QLF	Plasma cell	-1.56849	5.01656	0.0353967	1
scRNA-seq	ZNF317	edgeR-QLF	Plasma cell	2.17345	4.91946	0.0356873	1
scRNA-seq	SLC22A23	edgeR-QLF	Plasma cell	-2.44812	3.73278	0.035878	1
scRNA-seq	CTDSPL	edgeR-QLF	Plasma cell	-2.17171	4.89819	0.0364483	1
scRNA-seq	TPM1	edgeR-QLF	Plasma cell	-1.69238	7.90229	0.0365013	1
scRNA-seq	ANKRD9	edgeR-QLF	Plasma cell	-1.95301	4.51519	0.0365333	1
scRNA-seq	GOLM1	edgeR-QLF	Plasma cell	1.72456	4.92769	0.0366665	1
scRNA-seq	LGR6	edgeR-QLF	Plasma cell	-2.46919	3.69818	0.0366873	1
scRNA-seq	SHROOM3	edgeR-QLF	Plasma cell	-2.46919	3.69818	0.0366873	1
scRNA-seq	RAD52	edgeR-QLF	Plasma cell	-2.46919	3.69818	0.0366873	1
scRNA-seq	EREG	edgeR-QLF	Plasma cell	2.52366	3.9422	0.0367627	1
scRNA-seq	TMEM98	edgeR-QLF	Plasma cell	2.95538	4.017	0.0373569	1
scRNA-seq	TMEM107	edgeR-QLF	Plasma cell	-1.28204	7.51558	0.0374339	1
scRNA-seq	DLX1	edgeR-QLF	Plasma cell	-2.52668	3.70842	0.0375652	1
scRNA-seq	ADRA2C	edgeR-QLF	Plasma cell	-2.52668	3.70842	0.0375652	1
scRNA-seq	SCUBE3	edgeR-QLF	Plasma cell	-2.52668	3.70842	0.0375652	1
scRNA-seq	NPTX2	edgeR-QLF	Plasma cell	-2.52668	3.70842	0.0375652	1
scRNA-seq	SOX15	edgeR-QLF	Plasma cell	-2.52668	3.70842	0.0375652	1
scRNA-seq	DTNA	edgeR-QLF	Plasma cell	-2.52668	3.70842	0.0375652	1
scRNA-seq	LINC00310	edgeR-QLF	Plasma cell	-2.52668	3.70842	0.0375652	1
scRNA-seq	SEMA3D	edgeR-QLF	Plasma cell	3.34007	3.69571	0.0376861	1
scRNA-seq	PIWIL2	edgeR-QLF	Plasma cell	3.34007	3.69571	0.0376861	1
scRNA-seq	PAK3	edgeR-QLF	Plasma cell	3.26583	3.67946	0.0377084	1
scRNA-seq	CHRM3	edgeR-QLF	Plasma cell	-2.46063	3.7069	0.0383917	1
scRNA-seq	CDH23	edgeR-QLF	Plasma cell	-2.46063	3.7069	0.0383917	1
scRNA-seq	DZIP1	edgeR-QLF	Plasma cell	-2.46063	3.7069	0.0383917	1
scRNA-seq	STON1	edgeR-QLF	Plasma cell	-2.10912	4.79924	0.0393461	1
scRNA-seq	CTTNBP2NL	edgeR-QLF	Plasma cell	2.68063	4.85673	0.039355	1
scRNA-seq	IL1R2	edgeR-QLF	Plasma cell	-2.27314	4.1998	0.0393909	1
scRNA-seq	SCN9A	edgeR-QLF	Plasma cell	-2.55487	3.80168	0.0396845	1
scRNA-seq	CSRP2	edgeR-QLF	Plasma cell	-2.24427	4.55327	0.03976	1
scRNA-seq	INMT	edgeR-QLF	Plasma cell	-2.51049	3.91906	0.0398227	1
scRNA-seq	SPSB1	edgeR-QLF	Plasma cell	-1.53895	5.74399	0.039834	1
scRNA-seq	FBXO8	edgeR-QLF	Plasma cell	1.84419	4.3649	0.0399388	1
scRNA-seq	SPC24	edgeR-QLF	Plasma cell	-2.37423	3.71896	0.0401317	1
scRNA-seq	RAB9B	edgeR-QLF	Plasma cell	-2.5689	3.81078	0.0403915	1
scRNA-seq	DAB2	edgeR-QLF	Plasma cell	-1.72694	6.71143	0.0404434	1
scRNA-seq	TACC3	edgeR-QLF	Plasma cell	-1.94833	4.4882	0.0404727	1
scRNA-seq	PKDCC	edgeR-QLF	Plasma cell	-2.54578	3.85529	0.0405514	1
scRNA-seq	NID2	edgeR-QLF	Plasma cell	-2.13419	6.39522	0.0405532	1
scRNA-seq	NCS1	edgeR-QLF	Plasma cell	-2.49997	3.84575	0.0407077	1
scRNA-seq	KIF13A	edgeR-QLF	Plasma cell	-2.38535	4.21059	0.0409006	1
scRNA-seq	TCTN1	edgeR-QLF	Plasma cell	-1.71381	5.60844	0.0410292	1
scRNA-seq	IGFBP5	edgeR-QLF	Plasma cell	1.83383	8.52262	0.0413835	1
scRNA-seq	OSBPL1A	edgeR-QLF	Plasma cell	-2.25886	4.61037	0.0413918	1
scRNA-seq	H6PD	edgeR-QLF	Plasma cell	2.01816	4.25189	0.0414431	1
scRNA-seq	GPR85	edgeR-QLF	Plasma cell	1.77422	6.33088	0.0414488	1
scRNA-seq	GPM6A	edgeR-QLF	Plasma cell	1.87167	5.88523	0.0419879	1
scRNA-seq	NT5M	edgeR-QLF	Plasma cell	-2.13283	4.10643	0.0420628	1
scRNA-seq	LINC01089	edgeR-QLF	Plasma cell	1.71825	4.43694	0.0424202	1
scRNA-seq	ABCC3	edgeR-QLF	Plasma cell	-2.13595	5.4639	0.0424451	1
scRNA-seq	LTBP2	edgeR-QLF	Plasma cell	1.64876	5.42119	0.0424631	1
scRNA-seq	NBPF10	edgeR-QLF	Plasma cell	2.58561	3.92709	0.0424677	1
scRNA-seq	ASB7	edgeR-QLF	Plasma cell	2.50373	3.96514	0.0425554	1
scRNA-seq	CPVL	edgeR-QLF	Plasma cell	-1.64074	4.81421	0.0425959	1
scRNA-seq	FGL2	edgeR-QLF	Plasma cell	-1.3592	6.13313	0.0426712	1
scRNA-seq	ZBTB14	edgeR-QLF	Plasma cell	-2.09085	4.3364	0.0428838	1
scRNA-seq	VEPH1	edgeR-QLF	Plasma cell	3.17308	3.71112	0.0435228	1
scRNA-seq	RNF103	edgeR-QLF	Plasma cell	1.3592	5.38115	0.0435356	1
scRNA-seq	PDPR	edgeR-QLF	Plasma cell	1.78289	5.12664	0.0435613	1
scRNA-seq	CLEC16A	edgeR-QLF	Plasma cell	2.26765	4.069	0.0436953	1
scRNA-seq	GATAD2B	edgeR-QLF	Plasma cell	1.40892	4.95636	0.0437504	1
scRNA-seq	CALCRL	edgeR-QLF	Plasma cell	1.86519	7.22627	0.0438294	1
scRNA-seq	LMO2	edgeR-QLF	Plasma cell	-2.12782	4.29618	0.044012	1
scRNA-seq	CCL23	edgeR-QLF	Plasma cell	-2.3559	3.67762	0.0442012	1
scRNA-seq	CHADL	edgeR-QLF	Plasma cell	-2.29214	4.2467	0.0442723	1
scRNA-seq	TMEM176A	edgeR-QLF	Plasma cell	-1.67722	5.06396	0.0444242	1
scRNA-seq	ANKRD37	edgeR-QLF	Plasma cell	-1.30699	7.39877	0.0445368	1
scRNA-seq	CELF4	edgeR-QLF	Plasma cell	2.53905	4.01306	0.0448191	1
scRNA-seq	LSS	edgeR-QLF	Plasma cell	2.16391	4.07949	0.0448206	1
scRNA-seq	EFNB2	edgeR-QLF	Plasma cell	2.28058	4.1985	0.0448744	1
scRNA-seq	FZD4	edgeR-QLF	Plasma cell	2.39637	4.8786	0.0453263	1
scRNA-seq	GRPEL2	edgeR-QLF	Plasma cell	2.69379	3.93506	0.0454217	1
scRNA-seq	PXYLP1	edgeR-QLF	Plasma cell	-2.26194	4.959	0.0454264	1
scRNA-seq	SLC11A1	edgeR-QLF	Plasma cell	-1.74105	4.57035	0.0454824	1
scRNA-seq	HHIP-AS1	edgeR-QLF	Plasma cell	-1.82021	4.33407	0.045664	1
scRNA-seq	REPS2	edgeR-QLF	Plasma cell	-1.73283	4.59168	0.0457483	1
scRNA-seq	EXOC6	edgeR-QLF	Plasma cell	1.61965	4.57722	0.0458805	1
scRNA-seq	ZBTB16	edgeR-QLF	Plasma cell	-1.95023	4.45742	0.0463777	1
scRNA-seq	ANXA4	edgeR-QLF	Plasma cell	-1.39326	5.28599	0.0465781	1
scRNA-seq	RASGRF2	edgeR-QLF	Plasma cell	3.05793	3.90552	0.0466958	1
scRNA-seq	METTL2A	edgeR-QLF	Plasma cell	1.53943	4.86286	0.0468273	1
scRNA-seq	CYTH3	edgeR-QLF	Plasma cell	-2.17683	4.22682	0.0469212	1
scRNA-seq	SLC16A5	edgeR-QLF	Plasma cell	-2.1487	4.02451	0.0469816	1
scRNA-seq	ASS1	edgeR-QLF	Plasma cell	1.56886	4.80387	0.0470167	1
scRNA-seq	LINC02018	edgeR-QLF	Plasma cell	2.79358	3.74744	0.0471969	1
scRNA-seq	NKAPL	edgeR-QLF	Plasma cell	2.79358	3.74744	0.0471969	1
scRNA-seq	SYT11	edgeR-QLF	Plasma cell	-1.99278	4.30996	0.0476803	1
scRNA-seq	TBX18	edgeR-QLF	Plasma cell	-2.15255	4.23645	0.0482518	1
scRNA-seq	FAM83G	edgeR-QLF	Plasma cell	2.54607	3.96626	0.0483139	1
scRNA-seq	MFAP4	edgeR-QLF	Plasma cell	-1.97682	5.1707	0.0494706	1
scRNA-seq	GMFB	edgeR-QLF	Plasma cell	1.3572	6.30685	0.0495024	1
scRNA-seq	TFPI2	edgeR-QLF	Plasma cell	-2.17438	3.8378	0.0495353	1
scRNA-seq	RBP4	edgeR-QLF	Plasma cell	2.94318	3.76145	0.0498708	1
scRNA-seq	RBM5-AS1	edgeR-QLF	Plasma cell	3.11369	3.66966	0.0502154	1
scRNA-seq	SHISA3	edgeR-QLF	Plasma cell	3.11369	3.66966	0.0502154	1
scRNA-seq	ZFP2	edgeR-QLF	Plasma cell	3.11369	3.66966	0.0502154	1
scRNA-seq	ATP6V0E2-AS1	edgeR-QLF	Plasma cell	3.11369	3.66966	0.0502154	1
scRNA-seq	ANKS1B	edgeR-QLF	Plasma cell	3.11369	3.66966	0.0502154	1
scRNA-seq	DNAJA4	edgeR-QLF	Plasma cell	-2.17358	3.82396	0.0506305	1
scRNA-seq	PLPP6	edgeR-QLF	Plasma cell	2.49549	5.79952	0.0506839	1
scRNA-seq	MAML1	edgeR-QLF	Plasma cell	1.47449	5.59335	0.050724	1
scRNA-seq	SUGP1	edgeR-QLF	Plasma cell	-1.59408	4.55184	0.0512937	1
scRNA-seq	PNPLA6	edgeR-QLF	Plasma cell	1.48383	4.70808	0.0515773	1
scRNA-seq	TMEM176B	edgeR-QLF	Plasma cell	-1.49375	5.76716	0.0516949	1
scRNA-seq	PYROXD2	edgeR-QLF	Plasma cell	-2.31614	3.88852	0.0518931	1
scRNA-seq	CNPY4	edgeR-QLF	Plasma cell	-2.0197	4.04608	0.0520354	1
scRNA-seq	PAK6	edgeR-QLF	Plasma cell	-2.35992	3.88131	0.0522783	1
scRNA-seq	HMGB3	edgeR-QLF	Plasma cell	-1.36166	6.42429	0.0523915	1
scRNA-seq	GNAQ	edgeR-QLF	Plasma cell	-1.75523	4.76864	0.0524232	1
scRNA-seq	FANK1	edgeR-QLF	Plasma cell	2.82328	3.73279	0.0530128	1
scRNA-seq	FPR1	edgeR-QLF	Plasma cell	-1.9379	4.15602	0.0531748	1
scRNA-seq	RUVBL2	edgeR-QLF	Plasma cell	1.30433	5.2551	0.0533051	1
scRNA-seq	RASGRP2	edgeR-QLF	Plasma cell	-1.83999	4.68095	0.0533231	1
scRNA-seq	PDGFRB	edgeR-QLF	Plasma cell	-2.02726	7.44063	0.0533577	1
scRNA-seq	MEOX2	edgeR-QLF	Plasma cell	-2.06939	5.50085	0.0536656	1
scRNA-seq	PYROXD1	edgeR-QLF	Plasma cell	1.41896	4.83207	0.0538931	1
scRNA-seq	NCALD	edgeR-QLF	Plasma cell	-2.16197	3.88783	0.0541229	1
scRNA-seq	TYROBP	edgeR-QLF	Plasma cell	-1.30186	6.9787	0.05427	1
scRNA-seq	ZNF133	edgeR-QLF	Plasma cell	1.7378	4.37366	0.0542758	1
scRNA-seq	FAN1	edgeR-QLF	Plasma cell	1.36909	4.91038	0.0543339	1
scRNA-seq	MICU3	edgeR-QLF	Plasma cell	2.75488	3.71059	0.0543722	1
scRNA-seq	SLC40A1	edgeR-QLF	Plasma cell	-1.61611	4.77674	0.0545232	1
scRNA-seq	CAVIN2	edgeR-QLF	Plasma cell	-3.17999	6.03245	0.0548576	1
scRNA-seq	CFH	edgeR-QLF	Plasma cell	1.80365	6.87257	0.0549692	1
scRNA-seq	IL17RC	edgeR-QLF	Plasma cell	1.40286	4.82257	0.05513	1
scRNA-seq	IL1R1	edgeR-QLF	Plasma cell	-1.92125	4.90196	0.0552579	1
scRNA-seq	CRYAB	edgeR-QLF	Plasma cell	-1.73494	4.97768	0.0552975	1
scRNA-seq	SULT1A3	edgeR-QLF	Plasma cell	-2.09593	3.83191	0.0554143	1
scRNA-seq	SDS	edgeR-QLF	Plasma cell	-2.32968	3.80819	0.0554742	1
scRNA-seq	TCEANC2	edgeR-QLF	Plasma cell	-2.1191	4.06678	0.0559656	1
scRNA-seq	NOMO2	edgeR-QLF	Plasma cell	2.24902	4.24011	0.0559888	1
scRNA-seq	LGI4	edgeR-QLF	Plasma cell	-2.09336	3.89765	0.0563548	1
scRNA-seq	EXT1	edgeR-QLF	Plasma cell	1.56008	4.94499	0.0565825	1
scRNA-seq	CD8A	edgeR-QLF	Plasma cell	-1.88774	4.46965	0.0566608	1
scRNA-seq	RGS2	edgeR-QLF	Plasma cell	-1.22826	7.99097	0.0567647	1
scRNA-seq	TWIST1	edgeR-QLF	Plasma cell	-2.27937	3.90173	0.0569309	1
scRNA-seq	NHSL1	edgeR-QLF	Plasma cell	-1.94129	5.44278	0.0571624	1
scRNA-seq	LAMB2	edgeR-QLF	Plasma cell	-1.83048	6.55556	0.0572071	1
scRNA-seq	NUP54	edgeR-QLF	Plasma cell	1.39744	5.72672	0.0573306	1
scRNA-seq	MYLK	edgeR-QLF	Plasma cell	-1.97651	6.94251	0.0573413	1
scRNA-seq	BBS9	edgeR-QLF	Plasma cell	1.34406	5.21903	0.0573621	1
scRNA-seq	PLA2G4C	edgeR-QLF	Plasma cell	-2.33624	3.97623	0.0575447	1
scRNA-seq	PCSK1N	edgeR-QLF	Plasma cell	-1.3884	6.00867	0.057617	1
scRNA-seq	FAM110B	edgeR-QLF	Plasma cell	-2.24138	3.75502	0.0578854	1
scRNA-seq	ID4	edgeR-QLF	Plasma cell	-1.91529	4.48981	0.0578899	1
scRNA-seq	EVC2	edgeR-QLF	Plasma cell	-2.19404	3.79628	0.058014	1
scRNA-seq	RUBCNL	edgeR-QLF	Plasma cell	-2.26329	3.8422	0.0580301	1
scRNA-seq	WFDC1	edgeR-QLF	Plasma cell	-2.17683	3.82158	0.0585418	1
scRNA-seq	GALC	edgeR-QLF	Plasma cell	1.53442	4.74952	0.058551	1
scRNA-seq	ZNF45	edgeR-QLF	Plasma cell	2.58559	3.8551	0.0586392	1
scRNA-seq	ZSCAN18	edgeR-QLF	Plasma cell	-1.88833	4.33513	0.0586774	1
scRNA-seq	MPHOSPH9	edgeR-QLF	Plasma cell	1.46992	4.82068	0.0586889	1
scRNA-seq	CD68	edgeR-QLF	Plasma cell	-1.44776	6.2406	0.0588963	1
scRNA-seq	CYP3A5	edgeR-QLF	Plasma cell	-2.16269	3.95495	0.0589866	1
scRNA-seq	MAP2	edgeR-QLF	Plasma cell	-2.26993	3.96722	0.0590761	1
scRNA-seq	APAF1	edgeR-QLF	Plasma cell	2.29279	3.97261	0.0592602	1
scRNA-seq	CYP4V2	edgeR-QLF	Plasma cell	2.27844	3.94616	0.0594208	1
scRNA-seq	S100A4	edgeR-QLF	Plasma cell	-1.20325	9.46215	0.0597821	1
scRNA-seq	IGFBP2	edgeR-QLF	Plasma cell	-1.51438	6.22643	0.0603422	1
scRNA-seq	LST1	edgeR-QLF	Plasma cell	-1.4755	5.20436	0.0603498	1
scRNA-seq	POP1	edgeR-QLF	Plasma cell	2.65704	3.74914	0.0604875	1
scRNA-seq	IFT80	edgeR-QLF	Plasma cell	-1.60803	4.45514	0.0604922	1
scRNA-seq	PTPDC1	edgeR-QLF	Plasma cell	-2.1777	3.74482	0.0609536	1
scRNA-seq	MUC20	edgeR-QLF	Plasma cell	1.42638	4.95007	0.0610869	1
scRNA-seq	SLC7A11	edgeR-QLF	Plasma cell	2.20689	4.02254	0.0612468	1
scRNA-seq	CYBB	edgeR-QLF	Plasma cell	-1.23798	5.91071	0.0613172	1
scRNA-seq	STS	edgeR-QLF	Plasma cell	2.32787	4.25003	0.0615348	1
scRNA-seq	SLFN13	edgeR-QLF	Plasma cell	1.34192	4.94819	0.061653	1
scRNA-seq	ANLN	edgeR-QLF	Plasma cell	-2.19622	3.78005	0.0617479	1
scRNA-seq	ITGA1	edgeR-QLF	Plasma cell	-1.98168	6.29518	0.0619103	1
scRNA-seq	THBS2	edgeR-QLF	Plasma cell	1.714	6.59964	0.0621575	1
scRNA-seq	RCOR1	edgeR-QLF	Plasma cell	-1.47615	4.62204	0.0623142	1
scRNA-seq	S100B	edgeR-QLF	Plasma cell	-2.20932	3.85457	0.0625066	1
scRNA-seq	RCBTB2	edgeR-QLF	Plasma cell	-1.61307	4.40793	0.0626811	1
scRNA-seq	UNC13C	edgeR-QLF	Plasma cell	-2.24053	3.76606	0.062703	1
scRNA-seq	RERG	edgeR-QLF	Plasma cell	-2.06939	4.08472	0.0627342	1
scRNA-seq	HTRA1	edgeR-QLF	Plasma cell	-1.54953	5.71553	0.0627706	1
scRNA-seq	EPOP	edgeR-QLF	Plasma cell	2.56824	3.74698	0.0628535	1
scRNA-seq	FARP1	edgeR-QLF	Plasma cell	-1.94735	5.57491	0.0629675	1
scRNA-seq	LGALS9	edgeR-QLF	Plasma cell	-1.75303	4.95412	0.0629739	1
scRNA-seq	ADTRP	edgeR-QLF	Plasma cell	-1.61659	4.49021	0.0631932	1
scRNA-seq	OTULINL	edgeR-QLF	Plasma cell	-2.26293	3.84795	0.063206	1
scRNA-seq	TTC12	edgeR-QLF	Plasma cell	-1.82904	4.18032	0.0633269	1
scRNA-seq	GNG8	edgeR-QLF	Plasma cell	-2.44011	3.87593	0.0634331	1
scRNA-seq	PFN2	edgeR-QLF	Plasma cell	-1.68332	4.91548	0.063571	1
scRNA-seq	CD86	edgeR-QLF	Plasma cell	-1.33273	5.17251	0.0641148	1
scRNA-seq	PLEKHA1	edgeR-QLF	Plasma cell	-1.91649	4.12186	0.0642521	1
scRNA-seq	CD4	edgeR-QLF	Plasma cell	-1.7249	4.30381	0.0644318	1
scRNA-seq	SERPINB8	edgeR-QLF	Plasma cell	1.89249	4.15534	0.0646012	1
scRNA-seq	REEP2	edgeR-QLF	Plasma cell	-2.28478	3.76856	0.0646666	1
scRNA-seq	NR2F2	edgeR-QLF	Plasma cell	-1.89893	5.91968	0.0647638	1
scRNA-seq	RHBDL1	edgeR-QLF	Plasma cell	-1.74478	4.17242	0.0648114	1
scRNA-seq	SDC3	edgeR-QLF	Plasma cell	-1.99638	4.16469	0.0648455	1
scRNA-seq	FURIN	edgeR-QLF	Plasma cell	1.29197	5.15897	0.0649461	1
scRNA-seq	PTP4A1	edgeR-QLF	Plasma cell	-1.81552	5.02432	0.0649627	1
scRNA-seq	SLIT2	edgeR-QLF	Plasma cell	-2.15254	3.73247	0.0652675	1
scRNA-seq	CDO1	edgeR-QLF	Plasma cell	-2.15254	3.73247	0.0652675	1
scRNA-seq	PRELP	edgeR-QLF	Plasma cell	-1.68304	5.00428	0.0653408	1
scRNA-seq	ALDH1A1	edgeR-QLF	Plasma cell	2.55475	4.14114	0.0657475	1
scRNA-seq	PDGFB	edgeR-QLF	Plasma cell	2.35208	4.15154	0.0657513	1
scRNA-seq	LYVE1	edgeR-QLF	Plasma cell	-2.0578	3.76673	0.0659376	1
scRNA-seq	ZNF331	edgeR-QLF	Plasma cell	-1.22969	6.52845	0.0661563	1
scRNA-seq	SLC10A3	edgeR-QLF	Plasma cell	-1.37733	4.90711	0.0662387	1
scRNA-seq	LAT	edgeR-QLF	Plasma cell	-1.49464	4.82666	0.0662615	1
scRNA-seq	SEMA5B	edgeR-QLF	Plasma cell	-1.79312	4.90253	0.0663522	1
scRNA-seq	OAZ3	edgeR-QLF	Plasma cell	-1.86135	4.59375	0.0663878	1
scRNA-seq	YAP1	edgeR-QLF	Plasma cell	-2.27696	3.99862	0.0666203	1
scRNA-seq	GCNT4	edgeR-QLF	Plasma cell	-2.13247	3.71768	0.0668185	1
scRNA-seq	SIGLEC9	edgeR-QLF	Plasma cell	-2.13247	3.71768	0.0668185	1
scRNA-seq	POU6F1	edgeR-QLF	Plasma cell	2.30617	4.09536	0.0668858	1
scRNA-seq	LRIG1	edgeR-QLF	Plasma cell	1.55972	4.68741	0.0669758	1
scRNA-seq	CH25H	edgeR-QLF	Plasma cell	-2.10012	3.95387	0.0670302	1
scRNA-seq	ZDHHC1	edgeR-QLF	Plasma cell	-2.08239	4.31464	0.0670988	1
scRNA-seq	RILPL1	edgeR-QLF	Plasma cell	-2.2426	4.14023	0.0671301	1
scRNA-seq	CD27	edgeR-QLF	Plasma cell	-1.28751	9.0842	0.0671423	1
scRNA-seq	ARHGAP26	edgeR-QLF	Plasma cell	-1.48159	5.02038	0.0673411	1
scRNA-seq	P2RY12	edgeR-QLF	Plasma cell	-2.21607	3.71024	0.0676976	1
scRNA-seq	SLC43A3	edgeR-QLF	Plasma cell	-2.00882	4.7998	0.0677084	1
scRNA-seq	PCDHB15	edgeR-QLF	Plasma cell	-2.06939	3.94042	0.0683159	1
scRNA-seq	LRRC25	edgeR-QLF	Plasma cell	-1.92247	4.21413	0.0686792	1
scRNA-seq	NTRK3	edgeR-QLF	Plasma cell	-2.178	4.0224	0.0686812	1
scRNA-seq	AKTIP	edgeR-QLF	Plasma cell	-1.39649	5.2833	0.0688362	1
scRNA-seq	CDCP1	edgeR-QLF	Plasma cell	-2.12199	3.73579	0.069095	1
scRNA-seq	HSPB2	edgeR-QLF	Plasma cell	-2.2816	3.81846	0.0692156	1
scRNA-seq	SEMA3C	edgeR-QLF	Plasma cell	2.56829	4.01095	0.0692384	1
scRNA-seq	MBNL1-AS1	edgeR-QLF	Plasma cell	2.09881	4.42584	0.0693948	1
scRNA-seq	GDPD5	edgeR-QLF	Plasma cell	2.50209	3.94808	0.0695089	1
scRNA-seq	SEMA3A	edgeR-QLF	Plasma cell	-2.26113	3.71312	0.0696838	1
scRNA-seq	MIA	edgeR-QLF	Plasma cell	-2.26113	3.71312	0.0696838	1
scRNA-seq	MT1X	edgeR-QLF	Plasma cell	1.36104	7.47802	0.0697167	1
scRNA-seq	NNMT	edgeR-QLF	Plasma cell	1.40841	5.97916	0.0698913	1
scRNA-seq	SLC35D1	edgeR-QLF	Plasma cell	-1.52881	4.46153	0.0700248	1
scRNA-seq	FZD3	edgeR-QLF	Plasma cell	1.3329	4.8436	0.0703049	1
scRNA-seq	GCNT2	edgeR-QLF	Plasma cell	-2.22834	3.80779	0.0704441	1
scRNA-seq	ATRNL1	edgeR-QLF	Plasma cell	-2.16271	3.69031	0.0707976	1
scRNA-seq	ACSM5	edgeR-QLF	Plasma cell	-2.16271	3.69031	0.0707976	1
scRNA-seq	KCTD7	edgeR-QLF	Plasma cell	2.38968	3.94895	0.0709436	1
scRNA-seq	MIPOL1	edgeR-QLF	Plasma cell	-2.10094	3.79063	0.0710305	1
scRNA-seq	NT5DC3	edgeR-QLF	Plasma cell	2.15014	4.03314	0.0710886	1
scRNA-seq	KYNU	edgeR-QLF	Plasma cell	-1.97895	4.99958	0.0710913	1
scRNA-seq	CLK3	edgeR-QLF	Plasma cell	-1.31151	5.43768	0.0711733	1
scRNA-seq	PIGU	edgeR-QLF	Plasma cell	2.26334	3.97462	0.0713119	1
scRNA-seq	MAPK10	edgeR-QLF	Plasma cell	-2.14695	3.69974	0.0715088	1
scRNA-seq	HIBCH	edgeR-QLF	Plasma cell	-1.27137	5.35147	0.0715448	1
scRNA-seq	DST	edgeR-QLF	Plasma cell	-1.38978	6.61363	0.0715804	1
scRNA-seq	TRPC6	edgeR-QLF	Plasma cell	-1.79312	5.2934	0.0716004	1
scRNA-seq	RELL2	edgeR-QLF	Plasma cell	-1.768	4.19454	0.0716661	1
scRNA-seq	IL6	edgeR-QLF	Plasma cell	-2.02983	3.69928	0.071813	1
scRNA-seq	HDX	edgeR-QLF	Plasma cell	2.51071	3.70847	0.0723768	1
scRNA-seq	MYL12A	edgeR-QLF	Plasma cell	-1.08008	8.80443	0.0724466	1
scRNA-seq	CDA	edgeR-QLF	Plasma cell	-2.17506	4.02029	0.0726332	1
scRNA-seq	LZTS1	edgeR-QLF	Plasma cell	-1.79312	5.35252	0.0726584	1
scRNA-seq	PPP1R13L	edgeR-QLF	Plasma cell	-2.07427	3.87741	0.0726963	1
scRNA-seq	MFSD1	edgeR-QLF	Plasma cell	-1.18705	5.7952	0.0730029	1
scRNA-seq	DHFR2	edgeR-QLF	Plasma cell	-2.10912	3.67588	0.0731	1
scRNA-seq	CYSLTR2	edgeR-QLF	Plasma cell	-2.10912	3.67588	0.0731	1
scRNA-seq	ETS2	edgeR-QLF	Plasma cell	-1.43379	4.91364	0.0735798	1
scRNA-seq	HTR2B	edgeR-QLF	Plasma cell	-2.0962	3.72349	0.0736757	1
scRNA-seq	THRB	edgeR-QLF	Plasma cell	-2.0962	3.72349	0.0736757	1
scRNA-seq	COL4A6	edgeR-QLF	Plasma cell	-2.0962	3.72349	0.0736757	1
scRNA-seq	LGALSL	edgeR-QLF	Plasma cell	-1.2368	5.947	0.0739002	1
scRNA-seq	CYBRD1	edgeR-QLF	Plasma cell	-1.95445	5.22412	0.0739206	1
scRNA-seq	CSPG4	edgeR-QLF	Plasma cell	-2.1107	7.20944	0.0743703	1
scRNA-seq	PHACTR2	edgeR-QLF	Plasma cell	1.23879	5.29397	0.0743937	1
scRNA-seq	AOAH	edgeR-QLF	Plasma cell	-1.76333	4.24408	0.074476	1
scRNA-seq	RTN4R	edgeR-QLF	Plasma cell	-2.09553	3.67986	0.0746166	1
scRNA-seq	SNX18	edgeR-QLF	Plasma cell	1.37012	4.83185	0.0752909	1
scRNA-seq	LIN7A	edgeR-QLF	Plasma cell	2.17847	5.33453	0.0753371	1
scRNA-seq	TREM2	edgeR-QLF	Plasma cell	-2.13707	3.95711	0.0753587	1
scRNA-seq	DCAF17	edgeR-QLF	Plasma cell	1.70232	4.35198	0.0755035	1
scRNA-seq	FBN2	edgeR-QLF	Plasma cell	-2.1496	3.68417	0.0755259	1
scRNA-seq	EDA	edgeR-QLF	Plasma cell	-2.1496	3.68417	0.0755259	1
scRNA-seq	MS4A14	edgeR-QLF	Plasma cell	-2.20909	3.79235	0.0755702	1
scRNA-seq	ZBTB42	edgeR-QLF	Plasma cell	-1.97255	4.14973	0.0757445	1
scRNA-seq	MIR4435-2HG	edgeR-QLF	Plasma cell	-1.37765	7.30008	0.0762843	1
scRNA-seq	PLD1	edgeR-QLF	Plasma cell	-2.02208	4.08175	0.0765707	1
scRNA-seq	TFAP2A	edgeR-QLF	Plasma cell	-2.06939	3.70513	0.0767934	1
scRNA-seq	RANBP17	edgeR-QLF	Plasma cell	-2.04354	3.66544	0.0769367	1
scRNA-seq	ZWINT	edgeR-QLF	Plasma cell	-2.04354	3.66544	0.0769367	1
scRNA-seq	GAS2L3	edgeR-QLF	Plasma cell	-2.04354	3.66544	0.0769367	1
scRNA-seq	TSNAXIP1	edgeR-QLF	Plasma cell	-2.04354	3.66544	0.0769367	1
scRNA-seq	MIR193BHG	edgeR-QLF	Plasma cell	-1.38728	5.01354	0.0769877	1
scRNA-seq	ERICH1	edgeR-QLF	Plasma cell	-1.19409	5.77806	0.0771636	1
scRNA-seq	RAB21	edgeR-QLF	Plasma cell	1.09966	6.49165	0.0775219	1
scRNA-seq	CPSF1	edgeR-QLF	Plasma cell	1.29715	5.03527	0.0776092	1
scRNA-seq	SIGLEC8	edgeR-QLF	Plasma cell	-2.06939	3.7173	0.0779256	1
scRNA-seq	FNIP2	edgeR-QLF	Plasma cell	1.73916	5.07604	0.0779814	1
scRNA-seq	MAPKAPK2	edgeR-QLF	Plasma cell	1.04004	7.38649	0.0779975	1
scRNA-seq	MFAP3L	edgeR-QLF	Plasma cell	-2.11428	3.95557	0.0783878	1
scRNA-seq	UBXN10	edgeR-QLF	Plasma cell	-2.00478	3.65713	0.0785773	1
scRNA-seq	IGF2BP2	edgeR-QLF	Plasma cell	-2.00478	3.65713	0.0785773	1
scRNA-seq	PDLIM3	edgeR-QLF	Plasma cell	-1.41451	5.68538	0.079188	1
scRNA-seq	GATA2	edgeR-QLF	Plasma cell	-2.05584	4.19135	0.0793541	1
scRNA-seq	MDGA1	edgeR-QLF	Plasma cell	2.40373	3.76443	0.0793998	1
scRNA-seq	AK5	edgeR-QLF	Plasma cell	-2.06939	3.66759	0.079474	1
scRNA-seq	BTC	edgeR-QLF	Plasma cell	-2.06939	3.66759	0.079474	1
scRNA-seq	BMPR1B	edgeR-QLF	Plasma cell	-2.06939	3.66759	0.079474	1
scRNA-seq	RANBP3L	edgeR-QLF	Plasma cell	-2.06939	3.66759	0.079474	1
scRNA-seq	LIFR-AS1	edgeR-QLF	Plasma cell	-2.06939	3.66759	0.079474	1
scRNA-seq	CKMT2	edgeR-QLF	Plasma cell	-2.06939	3.66759	0.079474	1
scRNA-seq	PCDHB4	edgeR-QLF	Plasma cell	-2.06939	3.66759	0.079474	1
scRNA-seq	RBM24	edgeR-QLF	Plasma cell	-2.06939	3.66759	0.079474	1
scRNA-seq	ZNF853	edgeR-QLF	Plasma cell	-2.06939	3.66759	0.079474	1
scRNA-seq	IGFBPL1	edgeR-QLF	Plasma cell	-2.06939	3.66759	0.079474	1
scRNA-seq	TRARG1	edgeR-QLF	Plasma cell	-2.06939	3.66759	0.079474	1
scRNA-seq	KCNJ2	edgeR-QLF	Plasma cell	-2.06939	3.66759	0.079474	1
scRNA-seq	MN1	edgeR-QLF	Plasma cell	-2.06939	3.66759	0.079474	1
scRNA-seq	LRCH2	edgeR-QLF	Plasma cell	-2.06939	3.66759	0.079474	1
scRNA-seq	SGO1	edgeR-QLF	Plasma cell	-1.96749	3.68902	0.0795717	1
scRNA-seq	DTWD2	edgeR-QLF	Plasma cell	1.61762	4.25939	0.0796353	1
scRNA-seq	WDR24	edgeR-QLF	Plasma cell	1.4868	4.70632	0.0796499	1
scRNA-seq	CCNB1	edgeR-QLF	Plasma cell	-1.99775	4.02589	0.0796714	1
scRNA-seq	THTPA	edgeR-QLF	Plasma cell	-1.83982	4.06604	0.0797429	1
scRNA-seq	SLC25A34-AS1	edgeR-QLF	Plasma cell	-2.22696	3.81045	0.0797834	1
scRNA-seq	RAB40C	edgeR-QLF	Plasma cell	1.79442	4.10413	0.0799105	1
scRNA-seq	RAB20	edgeR-QLF	Plasma cell	-2.0936	3.90625	0.0799923	1
scRNA-seq	PLBD1	edgeR-QLF	Plasma cell	-1.24576	5.34061	0.0801917	1
scRNA-seq	FNDC1	edgeR-QLF	Plasma cell	2.69608	3.90669	0.0804327	1
scRNA-seq	PHLDA1	edgeR-QLF	Plasma cell	-1.57364	6.4572	0.0806042	1
scRNA-seq	CX3CL1	edgeR-QLF	Plasma cell	3.24865	4.73414	0.081574	1
scRNA-seq	MAP1A	edgeR-QLF	Plasma cell	2.15721	5.54661	0.081617	1
scRNA-seq	SLC41A3	edgeR-QLF	Plasma cell	1.3918	4.73199	0.0816241	1
scRNA-seq	PLPP3	edgeR-QLF	Plasma cell	2.005	5.88653	0.0816888	1
scRNA-seq	EVC	edgeR-QLF	Plasma cell	-2.2392	3.86999	0.0819506	1
scRNA-seq	CSNK1G3	edgeR-QLF	Plasma cell	-1.20501	5.52866	0.08212	1
scRNA-seq	NPIPB4	edgeR-QLF	Plasma cell	-2.0849	3.95079	0.0821524	1
scRNA-seq	SPOCK1	edgeR-QLF	Plasma cell	2.48804	4.01721	0.0821624	1
scRNA-seq	CCR6	edgeR-QLF	Plasma cell	-2.01563	3.90181	0.0824019	1
scRNA-seq	UBP1	edgeR-QLF	Plasma cell	1.25255	4.96146	0.0824045	1
scRNA-seq	SELENON	edgeR-QLF	Plasma cell	1.93138	4.02233	0.082436	1
scRNA-seq	ATP11C	edgeR-QLF	Plasma cell	1.75401	4.28197	0.0825034	1
scRNA-seq	LMAN2L	edgeR-QLF	Plasma cell	-1.79801	4.06239	0.082727	1
scRNA-seq	F13A1	edgeR-QLF	Plasma cell	-1.54113	4.90561	0.0828449	1
scRNA-seq	CYB5R2	edgeR-QLF	Plasma cell	2.40373	3.69307	0.0828851	1
scRNA-seq	SOST	edgeR-QLF	Plasma cell	-2.2289	3.75689	0.0829379	1
scRNA-seq	ESM1	edgeR-QLF	Plasma cell	6.10607	4.61931	0.083126	1
scRNA-seq	STARD3NL	edgeR-QLF	Plasma cell	-1.3132	5.04713	0.0833453	1
scRNA-seq	SCIMP	edgeR-QLF	Plasma cell	-2.09221	3.88711	0.0833555	1
scRNA-seq	SVIL	edgeR-QLF	Plasma cell	-1.62689	5.44673	0.0833906	1
scRNA-seq	GADD45B	edgeR-QLF	Plasma cell	-1.26523	10.1631	0.0835371	1
scRNA-seq	KIF3C	edgeR-QLF	Plasma cell	-1.36505	5.95118	0.0838879	1
scRNA-seq	DFFB	edgeR-QLF	Plasma cell	2.0714	4.09988	0.0840379	1
scRNA-seq	CHI3L2	edgeR-QLF	Plasma cell	-1.50662	4.47095	0.0840559	1
scRNA-seq	LIX1L-AS1	edgeR-QLF	Plasma cell	2.10475	4.21293	0.0840678	1
scRNA-seq	CIITA	edgeR-QLF	Plasma cell	-1.76371	4.22836	0.0842022	1
scRNA-seq	NBL1	edgeR-QLF	Plasma cell	-1.68611	4.52019	0.0842751	1
scRNA-seq	RFX1	edgeR-QLF	Plasma cell	-1.22301	5.0364	0.0843029	1
scRNA-seq	CDK5RAP2	edgeR-QLF	Plasma cell	1.23725	5.12779	0.0843151	1
scRNA-seq	THBS1	edgeR-QLF	Plasma cell	1.64832	7.36633	0.0844937	1
scRNA-seq	DERL3	edgeR-QLF	Plasma cell	-1.18506	12.0589	0.0845193	1
scRNA-seq	ADAMTS1	edgeR-QLF	Plasma cell	1.76741	6.63045	0.0846311	1
scRNA-seq	ZNF283	edgeR-QLF	Plasma cell	-1.98604	3.97079	0.0847108	1
scRNA-seq	PRMT5	edgeR-QLF	Plasma cell	1.51376	6.48764	0.0849593	1
scRNA-seq	GCNT1	edgeR-QLF	Plasma cell	-2.25345	3.83171	0.0850293	1
scRNA-seq	TMEM273	edgeR-QLF	Plasma cell	1.47523	5.32415	0.0851728	1
scRNA-seq	EGLN3	edgeR-QLF	Plasma cell	-2.08315	4.39915	0.0853275	1
scRNA-seq	GLIPR1L2	edgeR-QLF	Plasma cell	-2.21027	3.75652	0.0853908	1
scRNA-seq	CDH5	edgeR-QLF	Plasma cell	2.22527	5.49652	0.0857607	1
scRNA-seq	CISH	edgeR-QLF	Plasma cell	-1.2514	5.09004	0.0857796	1
scRNA-seq	PIK3CG	edgeR-QLF	Plasma cell	1.14566	5.60331	0.086157	1
scRNA-seq	ANAPC2	edgeR-QLF	Plasma cell	1.49369	4.43985	0.0863179	1
scRNA-seq	GPR65	edgeR-QLF	Plasma cell	-1.37504	4.72976	0.0863345	1
scRNA-seq	POLR3F	edgeR-QLF	Plasma cell	1.75683	4.21505	0.0863857	1
scRNA-seq	VAV2	edgeR-QLF	Plasma cell	2.00527	3.98301	0.0867146	1
scRNA-seq	LPIN3	edgeR-QLF	Plasma cell	2.36022	3.82535	0.0867966	1
scRNA-seq	CFAP45	edgeR-QLF	Plasma cell	-1.94128	3.64665	0.086847	1
scRNA-seq	AAR2	edgeR-QLF	Plasma cell	1.7912	4.17068	0.086883	1
scRNA-seq	ZKSCAN7	edgeR-QLF	Plasma cell	2.61919	3.73136	0.0869619	1
scRNA-seq	ZSWIM1	edgeR-QLF	Plasma cell	2.61919	3.73136	0.0869619	1
scRNA-seq	ZCCHC4	edgeR-QLF	Plasma cell	-1.61682	4.30688	0.0869997	1
scRNA-seq	CCL3	edgeR-QLF	Plasma cell	-1.22216	6.39826	0.0870279	1
scRNA-seq	SGCA	edgeR-QLF	Plasma cell	-1.74868	4.34292	0.0873228	1
scRNA-seq	MAP3K20	edgeR-QLF	Plasma cell	-1.53295	5.0677	0.087695	1
scRNA-seq	RAB27B	edgeR-QLF	Plasma cell	-1.85732	4.2669	0.087697	1
scRNA-seq	ACTG1	edgeR-QLF	Plasma cell	0.946474	10.5632	0.0883775	1
scRNA-seq	ENTPD5	edgeR-QLF	Plasma cell	2.02247	4.16607	0.0886198	1
scRNA-seq	DUSP15	edgeR-QLF	Plasma cell	-1.90275	3.73151	0.0887921	1
scRNA-seq	ZNF581	edgeR-QLF	Plasma cell	-1.22382	5.50739	0.0891184	1
scRNA-seq	TNKS1BP1	edgeR-QLF	Plasma cell	-1.789	4.07407	0.0892248	1
scRNA-seq	RAI14	edgeR-QLF	Plasma cell	2.29066	5.88665	0.0892997	1
scRNA-seq	MCF2L	edgeR-QLF	Plasma cell	2.17847	4.13858	0.0894242	1
scRNA-seq	ZNF211	edgeR-QLF	Plasma cell	1.87607	4.15471	0.0895093	1
scRNA-seq	HSPA6	edgeR-QLF	Plasma cell	1.72116	6.47698	0.0898487	1
scRNA-seq	TNFRSF12A	edgeR-QLF	Plasma cell	1.48206	5.99865	0.0899371	1
scRNA-seq	TAPT1	edgeR-QLF	Plasma cell	1.29894	4.8467	0.0901929	1
scRNA-seq	SPDL1	edgeR-QLF	Plasma cell	-1.78179	4.06025	0.0902205	1
scRNA-seq	COTL1	edgeR-QLF	Plasma cell	-1.27122	6.53809	0.0902304	1
scRNA-seq	MAP3K4	edgeR-QLF	Plasma cell	1.28419	4.93518	0.0902664	1
scRNA-seq	ACRBP	edgeR-QLF	Plasma cell	-4.26837	5.51002	0.0905629	1
scRNA-seq	ITGA8	edgeR-QLF	Plasma cell	-1.16992	6.40598	0.0906265	1
scRNA-seq	AR	edgeR-QLF	Plasma cell	-1.84805	3.97133	0.0906822	1
scRNA-seq	DLGAP4	edgeR-QLF	Plasma cell	1.25025	6.10085	0.0909971	1
scRNA-seq	CLEC4E	edgeR-QLF	Plasma cell	-1.96732	3.887	0.0911003	1
scRNA-seq	FLI1	edgeR-QLF	Plasma cell	1.29036	5.45748	0.0912353	1
scRNA-seq	RNF135	edgeR-QLF	Plasma cell	1.17332	5.07533	0.0912691	1
scRNA-seq	CPXM2	edgeR-QLF	Plasma cell	-1.79571	4.49345	0.0919352	1
scRNA-seq	FRMD4A	edgeR-QLF	Plasma cell	-1.68248	4.3977	0.0920127	1
scRNA-seq	ZNF493	edgeR-QLF	Plasma cell	1.69296	4.59465	0.0920683	1
scRNA-seq	CCL3L1	edgeR-QLF	Plasma cell	-1.41337	5.08564	0.0921479	1
scRNA-seq	DISP1	edgeR-QLF	Plasma cell	-2.1254	3.8017	0.0924209	1
scRNA-seq	EIF4A3	edgeR-QLF	Plasma cell	-1.07954	6.95358	0.0930344	1
scRNA-seq	TRIP4	edgeR-QLF	Plasma cell	-1.31239	4.62962	0.0930563	1
scRNA-seq	COL13A1	edgeR-QLF	Plasma cell	-1.90993	5.25055	0.0931612	1
scRNA-seq	LINC02381	edgeR-QLF	Plasma cell	1.94779	4.03575	0.0933046	1
scRNA-seq	SOS2	edgeR-QLF	Plasma cell	-1.18229	5.03174	0.0933316	1
scRNA-seq	PGM2L1	edgeR-QLF	Plasma cell	1.44535	5.02903	0.0934323	1
scRNA-seq	ADAMTS5	edgeR-QLF	Plasma cell	1.97601	4.19142	0.0935362	1
scRNA-seq	PCDHGA5	edgeR-QLF	Plasma cell	2.31139	5.22186	0.0935374	1
scRNA-seq	HNMT	edgeR-QLF	Plasma cell	-1.80759	5.40952	0.0938938	1
scRNA-seq	AGRN	edgeR-QLF	Plasma cell	2.16146	6.51939	0.093909	1
scRNA-seq	ZNF222	edgeR-QLF	Plasma cell	-1.73453	5.07191	0.09412	1
scRNA-seq	DHX16	edgeR-QLF	Plasma cell	1.2863	4.72833	0.0942192	1
scRNA-seq	RIN2	edgeR-QLF	Plasma cell	-1.93346	4.12402	0.0942309	1
scRNA-seq	MIR4458HG	edgeR-QLF	Plasma cell	1.98216	3.93563	0.0943745	1
scRNA-seq	ARL4D	edgeR-QLF	Plasma cell	-1.2664	5.02399	0.0943991	1
scRNA-seq	BAG3	edgeR-QLF	Plasma cell	-1.51425	4.32423	0.0944098	1
scRNA-seq	PINLYP	edgeR-QLF	Plasma cell	2.21718	3.8298	0.0944371	1
scRNA-seq	PPP1R10	edgeR-QLF	Plasma cell	-1.02925	7.59177	0.0945918	1
scRNA-seq	LAIR1	edgeR-QLF	Plasma cell	-1.53755	4.32832	0.0948345	1
scRNA-seq	EFNA3	edgeR-QLF	Plasma cell	2.31453	3.83513	0.0953387	1
scRNA-seq	FBLN5	edgeR-QLF	Plasma cell	-1.78602	4.8311	0.0955261	1
scRNA-seq	WTIP	edgeR-QLF	Plasma cell	-1.93919	4.25	0.0962089	1
scRNA-seq	PTGDS	edgeR-QLF	Plasma cell	1.44694	4.7259	0.0965233	1
scRNA-seq	CMTR1	edgeR-QLF	Plasma cell	1.37726	5.24116	0.0966329	1
scRNA-seq	HUS1B	edgeR-QLF	Plasma cell	2.25171	3.70786	0.0971031	1
scRNA-seq	YOD1	edgeR-QLF	Plasma cell	2.29544	3.68381	0.0975766	1
scRNA-seq	LRFN1	edgeR-QLF	Plasma cell	2.29544	3.68381	0.0975766	1
scRNA-seq	PLD4	edgeR-QLF	Plasma cell	-1.18888	5.0811	0.0976993	1
scRNA-seq	PGF	edgeR-QLF	Plasma cell	-1.73316	6.71074	0.0978171	1
scRNA-seq	PIK3C2B	edgeR-QLF	Plasma cell	1.89424	4.76477	0.0978931	1
scRNA-seq	RHOT1	edgeR-QLF	Plasma cell	1.13223	5.03883	0.0980807	1
scRNA-seq	TMEM97	edgeR-QLF	Plasma cell	2.06714	5.32461	0.0982986	1
scRNA-seq	ATOH8	edgeR-QLF	Plasma cell	-2.06776	3.87392	0.0984649	1
scRNA-seq	TPD52L1	edgeR-QLF	Plasma cell	-1.976	3.90949	0.0990807	1
scRNA-seq	C1QTNF1	edgeR-QLF	Plasma cell	-1.66501	5.00877	0.0991212	1
scRNA-seq	C5AR1	edgeR-QLF	Plasma cell	-1.46156	4.3446	0.0993912	1
scRNA-seq	USP44	edgeR-QLF	Plasma cell	-2.109	3.79557	0.0994411	1
scRNA-seq	PGBD4	edgeR-QLF	Plasma cell	2.14295	3.90086	0.0994919	1
scRNA-seq	PGAM2	edgeR-QLF	Plasma cell	-1.34754	4.54049	0.0995014	1
scRNA-seq	KCNJ15	edgeR-QLF	Plasma cell	2.48557	3.8415	0.0997729	1
scRNA-seq	POLA1	edgeR-QLF	Plasma cell	1.92399	4.0269	0.0999402	1
scRNA-seq	AGT	edgeR-QLF	Plasma cell	-1.81083	4.30253	0.100011	1
scRNA-seq	OPRL1	edgeR-QLF	Plasma cell	-1.90819	3.89631	0.100086	1
scRNA-seq	KCNK17	edgeR-QLF	Plasma cell	2.07019	5.3985	0.100131	1
scRNA-seq	COLQ	edgeR-QLF	Plasma cell	-2.03789	3.83962	0.100402	1
scRNA-seq	ABHD1	edgeR-QLF	Plasma cell	2.31199	3.8639	0.100655	1
scRNA-seq	CCP110	edgeR-QLF	Plasma cell	1.53874	4.30831	0.101024	1
scRNA-seq	YJEFN3	edgeR-QLF	Plasma cell	2.24744	3.71411	0.101136	1
scRNA-seq	CLASRP	edgeR-QLF	Plasma cell	1.15914	5.22399	0.101222	1
scRNA-seq	MTA2	edgeR-QLF	Plasma cell	1.31279	4.7517	0.101564	1
scRNA-seq	DOK5	edgeR-QLF	Plasma cell	1.45102	4.40025	0.101692	1
scRNA-seq	RBM19	edgeR-QLF	Plasma cell	1.41899	4.40021	0.101731	1
scRNA-seq	ID3	edgeR-QLF	Plasma cell	-1.04308	8.85272	0.101879	1
scRNA-seq	CSF3R	edgeR-QLF	Plasma cell	-1.69399	4.09665	0.101948	1
scRNA-seq	ZBTB3	edgeR-QLF	Plasma cell	2.29674	3.69013	0.101991	1
scRNA-seq	GGT7	edgeR-QLF	Plasma cell	2.08278	3.90071	0.102303	1
scRNA-seq	PHLDA2	edgeR-QLF	Plasma cell	-1.22096	5.37961	0.102707	1
scRNA-seq	FCGR3A	edgeR-QLF	Plasma cell	-1.3133	5.41283	0.102853	1
scRNA-seq	MRPS2	edgeR-QLF	Plasma cell	-1.05618	6.30039	0.103306	1
scRNA-seq	HGH1	edgeR-QLF	Plasma cell	1.63106	4.27721	0.103449	1
scRNA-seq	METTL24	edgeR-QLF	Plasma cell	2.30972	3.68186	0.103576	1
scRNA-seq	ACTA2	edgeR-QLF	Plasma cell	-1.54976	8.98699	0.103655	1
scRNA-seq	PID1	edgeR-QLF	Plasma cell	-1.74153	4.05515	0.103718	1
scRNA-seq	TSC22D1	edgeR-QLF	Plasma cell	-1.0732	7.27551	0.103734	1
scRNA-seq	GPR107	edgeR-QLF	Plasma cell	1.41333	5.26594	0.103759	1
scRNA-seq	DEPTOR	edgeR-QLF	Plasma cell	-1.30806	4.58268	0.104	1
scRNA-seq	LY86	edgeR-QLF	Plasma cell	-1.55464	4.19245	0.104005	1
scRNA-seq	MDK	edgeR-QLF	Plasma cell	-1.03951	6.59626	0.10439	1
scRNA-seq	KRT8	edgeR-QLF	Plasma cell	-1.3337	4.51629	0.104394	1
scRNA-seq	APBB2	edgeR-QLF	Plasma cell	1.64565	4.94107	0.104429	1
scRNA-seq	THOC5	edgeR-QLF	Plasma cell	-1.43561	5.47082	0.104571	1
scRNA-seq	SIK1	edgeR-QLF	Plasma cell	1.88484	3.96132	0.104573	1
scRNA-seq	IGF2BP3	edgeR-QLF	Plasma cell	-1.69586	4.0441	0.10469	1
scRNA-seq	FYCO1	edgeR-QLF	Plasma cell	-1.45541	4.43066	0.105119	1
scRNA-seq	ISG15	edgeR-QLF	Plasma cell	-1.12051	7.57753	0.10512	1
scRNA-seq	TMCC3	edgeR-QLF	Plasma cell	-1.94378	3.91145	0.105124	1
scRNA-seq	PDZRN4	edgeR-QLF	Plasma cell	-1.83746	3.99092	0.105171	1
scRNA-seq	WDR11	edgeR-QLF	Plasma cell	1.13417	5.33332	0.105239	1
scRNA-seq	TUBA4A	edgeR-QLF	Plasma cell	-0.997009	7.91529	0.10543	1
scRNA-seq	AHI1	edgeR-QLF	Plasma cell	0.999544	6.28225	0.105445	1
scRNA-seq	MEIS1	edgeR-QLF	Plasma cell	-1.86417	3.92862	0.105615	1
scRNA-seq	DENND1A	edgeR-QLF	Plasma cell	-1.34288	4.44616	0.105636	1
scRNA-seq	XYLT1	edgeR-QLF	Plasma cell	-1.43258	4.43084	0.105736	1
scRNA-seq	VSIG4	edgeR-QLF	Plasma cell	-1.45887	4.65657	0.106147	1
scRNA-seq	HACD1	edgeR-QLF	Plasma cell	-1.83383	4.10856	0.106181	1
scRNA-seq	TAF4B	edgeR-QLF	Plasma cell	1.20276	4.82746	0.106262	1
scRNA-seq	LAS1L	edgeR-QLF	Plasma cell	1.18242	4.84431	0.106399	1
scRNA-seq	CARD10	edgeR-QLF	Plasma cell	-1.79309	3.71599	0.10657	1
scRNA-seq	BICC1	edgeR-QLF	Plasma cell	2.56578	3.79604	0.106578	1
scRNA-seq	CPEB2	edgeR-QLF	Plasma cell	1.60465	4.20675	0.106642	1
scRNA-seq	PTAFR	edgeR-QLF	Plasma cell	-1.58461	4.21264	0.106819	1
scRNA-seq	CTTN	edgeR-QLF	Plasma cell	1.33757	5.01263	0.10684	1
scRNA-seq	MT1E	edgeR-QLF	Plasma cell	1.09777	6.43703	0.107503	1
scRNA-seq	LRP6	edgeR-QLF	Plasma cell	-1.76859	4.25115	0.107645	1
scRNA-seq	MORN4	edgeR-QLF	Plasma cell	2.18062	4.0276	0.107729	1
scRNA-seq	LPP	edgeR-QLF	Plasma cell	-1.29423	7.50446	0.107756	1
scRNA-seq	CABP4	edgeR-QLF	Plasma cell	2.24261	3.72035	0.107993	1
scRNA-seq	ZMYND8	edgeR-QLF	Plasma cell	1.13573	5.58235	0.108009	1
scRNA-seq	TMEM229B	edgeR-QLF	Plasma cell	2.56533	3.73777	0.108099	1
scRNA-seq	IGIP	edgeR-QLF	Plasma cell	2.09062	3.91068	0.108181	1
scRNA-seq	GDE1	edgeR-QLF	Plasma cell	-1.10026	5.6441	0.108262	1
scRNA-seq	TSC22D4	edgeR-QLF	Plasma cell	-1.05636	6.07132	0.10833	1
scRNA-seq	GRAP	edgeR-QLF	Plasma cell	2.48556	3.77118	0.108363	1
scRNA-seq	B3GNT5	edgeR-QLF	Plasma cell	-1.81848	4.0431	0.108437	1
scRNA-seq	GZMH	edgeR-QLF	Plasma cell	-1.13886	6.03047	0.108483	1
scRNA-seq	QSER1	edgeR-QLF	Plasma cell	1.2987	4.67337	0.108515	1
scRNA-seq	FGFR3	edgeR-QLF	Plasma cell	-1.79308	3.66506	0.108542	1
scRNA-seq	LINC00865	edgeR-QLF	Plasma cell	-1.79308	3.66506	0.108542	1
scRNA-seq	DPY19L2	edgeR-QLF	Plasma cell	-1.79308	3.66506	0.108542	1
scRNA-seq	SAMD14	edgeR-QLF	Plasma cell	-1.79308	3.66506	0.108542	1
scRNA-seq	ADAM33	edgeR-QLF	Plasma cell	-1.79308	3.66506	0.108542	1
scRNA-seq	APOBEC3A	edgeR-QLF	Plasma cell	-1.81814	3.98536	0.108834	1
scRNA-seq	VCAN	edgeR-QLF	Plasma cell	-1.38856	6.82777	0.109223	1
scRNA-seq	CRCP	edgeR-QLF	Plasma cell	1.15074	4.8784	0.109315	1
scRNA-seq	MYO19	edgeR-QLF	Plasma cell	1.52558	4.51386	0.10946	1
scRNA-seq	GFM2	edgeR-QLF	Plasma cell	1.44102	4.46203	0.109479	1
scRNA-seq	RBMS3	edgeR-QLF	Plasma cell	-1.65018	5.57444	0.10949	1
scRNA-seq	ITGB1BP1	edgeR-QLF	Plasma cell	-1.08865	6.0072	0.109657	1
scRNA-seq	ERG	edgeR-QLF	Plasma cell	-1.67847	4.46485	0.109851	1
scRNA-seq	OGFOD1	edgeR-QLF	Plasma cell	1.29928	5.29036	0.110175	1
scRNA-seq	ECM2	edgeR-QLF	Plasma cell	-1.83319	4.57861	0.110305	1
scRNA-seq	SOCS3	edgeR-QLF	Plasma cell	-1.07283	8.60745	0.110321	1
scRNA-seq	PTPRM	edgeR-QLF	Plasma cell	2.06851	4.60837	0.110331	1
scRNA-seq	SYNJ2	edgeR-QLF	Plasma cell	1.49784	4.3611	0.1104	1
scRNA-seq	SPTBN1	edgeR-QLF	Plasma cell	1.08701	7.17442	0.110449	1
scRNA-seq	ZNF506	edgeR-QLF	Plasma cell	1.32036	4.60203	0.110936	1
scRNA-seq	PDGFRA	edgeR-QLF	Plasma cell	-1.89798	4.00457	0.110971	1
scRNA-seq	SLC9A6	edgeR-QLF	Plasma cell	1.78115	4.53325	0.110994	1
scRNA-seq	RPS6KA1	edgeR-QLF	Plasma cell	-1.24927	4.72688	0.111011	1
scRNA-seq	RGL2	edgeR-QLF	Plasma cell	-1.26325	4.52655	0.111442	1
scRNA-seq	PRDM15	edgeR-QLF	Plasma cell	1.30889	4.48459	0.111562	1
scRNA-seq	LAMA5	edgeR-QLF	Plasma cell	1.28809	7.32456	0.111802	1
scRNA-seq	GTF2H2	edgeR-QLF	Plasma cell	1.17632	5.02753	0.111835	1
scRNA-seq	KIAA0586	edgeR-QLF	Plasma cell	1.1253	4.82181	0.111838	1
scRNA-seq	OGN	edgeR-QLF	Plasma cell	-1.52606	6.07478	0.111987	1
scRNA-seq	KLF4	edgeR-QLF	Plasma cell	-1.34522	5.7174	0.112048	1
scRNA-seq	ZNF562	edgeR-QLF	Plasma cell	1.46943	5.43756	0.112065	1
scRNA-seq	ZDHHC6	edgeR-QLF	Plasma cell	-1.14877	5.05275	0.112122	1
scRNA-seq	PRKCA	edgeR-QLF	Plasma cell	-1.57388	5.14269	0.112146	1
scRNA-seq	RILPL2	edgeR-QLF	Plasma cell	-1.14952	5.67073	0.11215	1
scRNA-seq	CENPP	edgeR-QLF	Plasma cell	-1.27578	4.82965	0.112279	1
scRNA-seq	EPAS1	edgeR-QLF	Plasma cell	1.2887	8.1313	0.112295	1
scRNA-seq	BTBD3	edgeR-QLF	Plasma cell	1.96067	4.7047	0.112671	1
scRNA-seq	CDC42EP3	edgeR-QLF	Plasma cell	1.18542	5.36533	0.112674	1
scRNA-seq	ATP6V1D	edgeR-QLF	Plasma cell	-1.06272	5.7242	0.113056	1
scRNA-seq	SAMD5	edgeR-QLF	Plasma cell	2.55208	3.79394	0.113317	1
scRNA-seq	TGFB1I1	edgeR-QLF	Plasma cell	-1.69895	6.91462	0.113417	1
scRNA-seq	LUM	edgeR-QLF	Plasma cell	1.25282	5.92489	0.113461	1
scRNA-seq	SEMA6B	edgeR-QLF	Plasma cell	2.31472	3.95078	0.113558	1
scRNA-seq	PKD1	edgeR-QLF	Plasma cell	-1.21745	5.6599	0.113891	1
scRNA-seq	PKD2	edgeR-QLF	Plasma cell	-1.50783	5.80109	0.114255	1
scRNA-seq	POLR3G	edgeR-QLF	Plasma cell	2.1395	3.69241	0.114331	1
scRNA-seq	LILRA5	edgeR-QLF	Plasma cell	-1.81902	3.93639	0.11438	1
scRNA-seq	INPPL1	edgeR-QLF	Plasma cell	1.2915	4.878	0.114552	1
scRNA-seq	EGR1	edgeR-QLF	Plasma cell	-1.03777	7.78141	0.114649	1
scRNA-seq	TRAF6	edgeR-QLF	Plasma cell	-1.38867	4.25174	0.114832	1
scRNA-seq	VMP1	edgeR-QLF	Plasma cell	-0.990232	7.42633	0.115132	1
scRNA-seq	ZNF641	edgeR-QLF	Plasma cell	-1.63779	4.04069	0.115454	1
scRNA-seq	NUMBL	edgeR-QLF	Plasma cell	-1.90442	3.92751	0.115458	1
scRNA-seq	FEZ1	edgeR-QLF	Plasma cell	-1.60579	4.24277	0.115519	1
scRNA-seq	RASA3	edgeR-QLF	Plasma cell	-1.36545	4.69735	0.11576	1
scRNA-seq	ULK3	edgeR-QLF	Plasma cell	-1.17716	5.12599	0.115852	1
scRNA-seq	BTAF1	edgeR-QLF	Plasma cell	1.21594	6.05788	0.115917	1
scRNA-seq	PROCR	edgeR-QLF	Plasma cell	1.98326	4.88296	0.116134	1
scRNA-seq	AMMECR1L	edgeR-QLF	Plasma cell	2.17333	3.67445	0.116342	1
scRNA-seq	PGR	edgeR-QLF	Plasma cell	-1.92798	3.91194	0.116584	1
scRNA-seq	SCUBE1	edgeR-QLF	Plasma cell	-1.89874	3.83248	0.116661	1
scRNA-seq	SGSM2	edgeR-QLF	Plasma cell	-1.4557	4.4091	0.116669	1
scRNA-seq	PLXNA2	edgeR-QLF	Plasma cell	2.93021	5.4758	0.116724	1
scRNA-seq	SH2D2A	edgeR-QLF	Plasma cell	-1.83817	3.95362	0.116852	1
scRNA-seq	SOX8	edgeR-QLF	Plasma cell	2.32818	3.72846	0.116991	1
scRNA-seq	HAPLN3	edgeR-QLF	Plasma cell	1.84181	5.65397	0.117039	1
scRNA-seq	GJA4	edgeR-QLF	Plasma cell	3.10901	6.86717	0.117386	1
scRNA-seq	WIPF2	edgeR-QLF	Plasma cell	1.25278	4.91791	0.117466	1
scRNA-seq	HMGB2	edgeR-QLF	Plasma cell	-1.07175	6.31493	0.117558	1
scRNA-seq	HPGD	edgeR-QLF	Plasma cell	-1.25781	4.81587	0.11769	1
scRNA-seq	JUNB	edgeR-QLF	Plasma cell	-1.05334	11.1475	0.117783	1
scRNA-seq	TOM1L1	edgeR-QLF	Plasma cell	-1.99372	3.81553	0.118089	1
scRNA-seq	PRICKLE2	edgeR-QLF	Plasma cell	-1.83327	4.41458	0.118092	1
scRNA-seq	KIRREL1	edgeR-QLF	Plasma cell	-1.99385	3.84858	0.118229	1
scRNA-seq	DDX10	edgeR-QLF	Plasma cell	1.20312	4.92648	0.118451	1
scRNA-seq	MTMR10	edgeR-QLF	Plasma cell	1.4072	4.40214	0.118526	1
scRNA-seq	ZNF432	edgeR-QLF	Plasma cell	1.62276	4.09874	0.118646	1
scRNA-seq	NOTCH1	edgeR-QLF	Plasma cell	1.59426	5.27538	0.118973	1
scRNA-seq	ROBO4	edgeR-QLF	Plasma cell	-1.50994	4.52012	0.119071	1
scRNA-seq	TUBD1	edgeR-QLF	Plasma cell	-1.24234	4.5242	0.119164	1
scRNA-seq	ADAMDEC1	edgeR-QLF	Plasma cell	1.95381	3.88189	0.119662	1
scRNA-seq	FRAT1	edgeR-QLF	Plasma cell	-1.44732	4.27001	0.119881	1
scRNA-seq	CMKLR1	edgeR-QLF	Plasma cell	-1.76078	3.94357	0.120058	1
scRNA-seq	ECE1	edgeR-QLF	Plasma cell	0.998047	6.70685	0.120084	1
scRNA-seq	CCNYL1	edgeR-QLF	Plasma cell	1.31351	4.7004	0.120089	1
scRNA-seq	DPP4	edgeR-QLF	Plasma cell	-1.7928	5.48925	0.120092	1
scRNA-seq	PHLDB2	edgeR-QLF	Plasma cell	-1.63488	4.52375	0.120241	1
scRNA-seq	PLOD3	edgeR-QLF	Plasma cell	1.10865	5.9881	0.120649	1
scRNA-seq	RHOD	edgeR-QLF	Plasma cell	-1.34452	4.3344	0.121149	1
scRNA-seq	KIT	edgeR-QLF	Plasma cell	-1.45292	4.4666	0.121456	1
scRNA-seq	FXYD7	edgeR-QLF	Plasma cell	-1.99386	3.78005	0.121795	1
scRNA-seq	BHMT2	edgeR-QLF	Plasma cell	-1.83572	3.88177	0.121878	1
scRNA-seq	PLCB3	edgeR-QLF	Plasma cell	-1.65824	4.05932	0.121967	1
scRNA-seq	HACD4	edgeR-QLF	Plasma cell	-1.1012	5.05513	0.122058	1
scRNA-seq	RPAP3	edgeR-QLF	Plasma cell	1.02126	5.36393	0.122087	1
scRNA-seq	ORC6	edgeR-QLF	Plasma cell	1.90766	4.12151	0.122553	1
scRNA-seq	AGFG1	edgeR-QLF	Plasma cell	1.12731	4.93792	0.122759	1
scRNA-seq	CXCL12	edgeR-QLF	Plasma cell	1.49235	4.89577	0.122896	1
scRNA-seq	ZFYVE21	edgeR-QLF	Plasma cell	-1.09769	5.43017	0.122944	1
scRNA-seq	MTRF1	edgeR-QLF	Plasma cell	-1.55931	4.13562	0.122995	1
scRNA-seq	PTCD1	edgeR-QLF	Plasma cell	-1.46525	4.3399	0.123055	1
scRNA-seq	GDPD1	edgeR-QLF	Plasma cell	2.05742	3.80396	0.123113	1
scRNA-seq	PART1	edgeR-QLF	Plasma cell	2.05642	3.87435	0.123312	1
scRNA-seq	AFMID	edgeR-QLF	Plasma cell	1.12112	4.90221	0.123319	1
scRNA-seq	ASCL2	edgeR-QLF	Plasma cell	-1.7667	3.85492	0.123421	1
scRNA-seq	ZNF358	edgeR-QLF	Plasma cell	1.07969	5.31818	0.123439	1
scRNA-seq	PTGR1	edgeR-QLF	Plasma cell	-1.70601	4.01365	0.123528	1
scRNA-seq	METTL2B	edgeR-QLF	Plasma cell	1.20124	4.58868	0.123661	1
scRNA-seq	NPM2	edgeR-QLF	Plasma cell	2.18496	3.70657	0.124031	1
scRNA-seq	DNAAF4	edgeR-QLF	Plasma cell	2.18496	3.70657	0.124031	1
scRNA-seq	SLX4	edgeR-QLF	Plasma cell	2.16755	3.68082	0.124063	1
scRNA-seq	CACNA1A	edgeR-QLF	Plasma cell	2.03185	3.96131	0.124161	1
scRNA-seq	ATP6AP2	edgeR-QLF	Plasma cell	-0.999543	7.67363	0.124203	1
scRNA-seq	CDC23	edgeR-QLF	Plasma cell	1.4154	5.35345	0.124214	1
scRNA-seq	QPCT	edgeR-QLF	Plasma cell	-0.959126	7.65519	0.124581	1
scRNA-seq	PAQR3	edgeR-QLF	Plasma cell	1.96326	3.93059	0.124774	1
scRNA-seq	CYGB	edgeR-QLF	Plasma cell	-1.64145	4.84606	0.124853	1
scRNA-seq	TMEM220	edgeR-QLF	Plasma cell	-1.00621	5.75101	0.124868	1
scRNA-seq	SH3BGRL3	edgeR-QLF	Plasma cell	-0.922228	9.20315	0.124894	1
scRNA-seq	IL7R	edgeR-QLF	Plasma cell	-1.17597	5.60799	0.124959	1
scRNA-seq	YBEY	edgeR-QLF	Plasma cell	-1.06949	5.1604	0.12512	1
scRNA-seq	TESK2	edgeR-QLF	Plasma cell	1.31272	4.41168	0.125569	1
scRNA-seq	SOCS1	edgeR-QLF	Plasma cell	-0.983769	6.32022	0.125581	1
scRNA-seq	SEC31B	edgeR-QLF	Plasma cell	2.16712	3.81118	0.126359	1
scRNA-seq	MCM3	edgeR-QLF	Plasma cell	1.53859	4.32231	0.126406	1
scRNA-seq	KATNAL1	edgeR-QLF	Plasma cell	-1.57523	4.39663	0.126716	1
scRNA-seq	SOX7	edgeR-QLF	Plasma cell	2.34853	3.95216	0.127551	1
scRNA-seq	SLC22A5	edgeR-QLF	Plasma cell	1.83851	3.90511	0.127928	1
scRNA-seq	RNF6	edgeR-QLF	Plasma cell	-1.0994	5.27001	0.127994	1
scRNA-seq	RNASE6	edgeR-QLF	Plasma cell	-0.952079	6.65721	0.128127	1
scRNA-seq	ZCCHC14	edgeR-QLF	Plasma cell	1.53151	5.02874	0.128847	1
scRNA-seq	CEP170B	edgeR-QLF	Plasma cell	1.74661	4.04755	0.129091	1
scRNA-seq	CD33	edgeR-QLF	Plasma cell	-1.75988	3.94885	0.129123	1
scRNA-seq	LCLAT1	edgeR-QLF	Plasma cell	2.08575	3.74977	0.129264	1
scRNA-seq	ZNF208	edgeR-QLF	Plasma cell	2.16733	4.13554	0.129323	1
scRNA-seq	SETD1A	edgeR-QLF	Plasma cell	1.52886	4.23227	0.129452	1
scRNA-seq	MPDZ	edgeR-QLF	Plasma cell	-1.84111	3.80818	0.129485	1
scRNA-seq	SLC25A22	edgeR-QLF	Plasma cell	1.20571	4.67103	0.129519	1
scRNA-seq	BST1	edgeR-QLF	Plasma cell	-1.86814	3.85392	0.129532	1
scRNA-seq	TMEM132B	edgeR-QLF	Plasma cell	-1.59891	3.89291	0.12958	1
scRNA-seq	GTF2H3	edgeR-QLF	Plasma cell	1.15097	4.80185	0.129886	1
scRNA-seq	ZNF780B	edgeR-QLF	Plasma cell	1.18852	4.63097	0.129977	1
scRNA-seq	EXOSC7	edgeR-QLF	Plasma cell	-1.02803	5.66267	0.129977	1
scRNA-seq	ITGB8	edgeR-QLF	Plasma cell	1.88182	4.02386	0.130121	1
scRNA-seq	RNF180	edgeR-QLF	Plasma cell	2.17921	3.74939	0.130487	1
scRNA-seq	OSCAR	edgeR-QLF	Plasma cell	-1.84833	3.79909	0.130644	1
scRNA-seq	BCL11B	edgeR-QLF	Plasma cell	-1.72889	4.06549	0.130695	1
scRNA-seq	SLF1	edgeR-QLF	Plasma cell	1.39424	4.3557	0.130724	1
scRNA-seq	MT1F	edgeR-QLF	Plasma cell	1.01231	5.76766	0.130944	1
scRNA-seq	UBTF	edgeR-QLF	Plasma cell	-0.999958	5.43636	0.13102	1
scRNA-seq	CSTF3	edgeR-QLF	Plasma cell	-1.26751	4.73137	0.131158	1
scRNA-seq	CNTD1	edgeR-QLF	Plasma cell	-1.975	3.73996	0.131182	1
scRNA-seq	SSC5D	edgeR-QLF	Plasma cell	-1.975	3.73996	0.131182	1
scRNA-seq	IKZF4	edgeR-QLF	Plasma cell	1.99497	3.85601	0.1312	1
scRNA-seq	CCDC127	edgeR-QLF	Plasma cell	-1.07718	4.97278	0.131394	1
scRNA-seq	RAPGEF2	edgeR-QLF	Plasma cell	1.00711	5.14452	0.131435	1
scRNA-seq	PIP4K2A	edgeR-QLF	Plasma cell	-1.0112	5.73779	0.131564	1
scRNA-seq	ZGLP1	edgeR-QLF	Plasma cell	-1.9995	3.86601	0.131941	1
scRNA-seq	DAAM2	edgeR-QLF	Plasma cell	-1.73987	6.02882	0.13222	1
scRNA-seq	TLCD1	edgeR-QLF	Plasma cell	1.64111	4.06406	0.132305	1
scRNA-seq	PPWD1	edgeR-QLF	Plasma cell	1.09514	4.79403	0.13248	1
scRNA-seq	FRY	edgeR-QLF	Plasma cell	-1.71812	5.96217	0.13267	1
scRNA-seq	PSMC1	edgeR-QLF	Plasma cell	-0.939736	6.78382	0.13287	1
scRNA-seq	ZBTB43	edgeR-QLF	Plasma cell	-1.18811	4.72258	0.133002	1
scRNA-seq	RPGRIP1L	edgeR-QLF	Plasma cell	-1.68176	3.97233	0.133221	1
scRNA-seq	ZNF704	edgeR-QLF	Plasma cell	-1.68082	4.14905	0.133568	1
scRNA-seq	ITGA2	edgeR-QLF	Plasma cell	3.58108	4.26554	0.133775	1
scRNA-seq	B3GNT7	edgeR-QLF	Plasma cell	2.17916	3.71294	0.133893	1
scRNA-seq	LILRA6	edgeR-QLF	Plasma cell	2.17916	3.71294	0.133893	1
scRNA-seq	ARHGAP18	edgeR-QLF	Plasma cell	-0.965642	6.33672	0.134387	1
scRNA-seq	SPAG4	edgeR-QLF	Plasma cell	-0.954617	8.89357	0.134438	1
scRNA-seq	ST7-AS1	edgeR-QLF	Plasma cell	2.27501	3.77128	0.134523	1
scRNA-seq	TAP2	edgeR-QLF	Plasma cell	0.948399	5.94233	0.13536	1
scRNA-seq	AFAP1L2	edgeR-QLF	Plasma cell	-1.84047	5.86152	0.135646	1
scRNA-seq	EDNRB	edgeR-QLF	Plasma cell	-1.75837	5.37244	0.135886	1
scRNA-seq	CYP26B1	edgeR-QLF	Plasma cell	-1.6397	3.75662	0.136068	1
scRNA-seq	GRB10	edgeR-QLF	Plasma cell	-1.47913	4.7373	0.136126	1
scRNA-seq	HIF3A	edgeR-QLF	Plasma cell	2.07015	3.71057	0.136184	1
scRNA-seq	FERMT3	edgeR-QLF	Plasma cell	-0.934231	6.42485	0.136185	1
scRNA-seq	CREB5	edgeR-QLF	Plasma cell	1.68188	4.33885	0.136271	1
scRNA-seq	ACOT11	edgeR-QLF	Plasma cell	-1.92201	3.72573	0.136286	1
scRNA-seq	CTNNAL1	edgeR-QLF	Plasma cell	1.08031	5.38035	0.136455	1
scRNA-seq	ZNF608	edgeR-QLF	Plasma cell	1.62411	4.15088	0.136787	1
scRNA-seq	RGS4	edgeR-QLF	Plasma cell	1.75941	5.33648	0.137037	1
scRNA-seq	PCNT	edgeR-QLF	Plasma cell	-1.1067	4.82748	0.137335	1
scRNA-seq	CTHRC1	edgeR-QLF	Plasma cell	-0.955228	8.12488	0.137575	1
scRNA-seq	APBB1IP	edgeR-QLF	Plasma cell	-1.02649	5.33181	0.137801	1
scRNA-seq	ZDHHC11	edgeR-QLF	Plasma cell	2.09229	3.77917	0.137862	1
scRNA-seq	RRAS2	edgeR-QLF	Plasma cell	1.11497	4.67113	0.137872	1
scRNA-seq	TWSG1	edgeR-QLF	Plasma cell	-1.03602	5.19443	0.137954	1
scRNA-seq	TAF9B	edgeR-QLF	Plasma cell	-1.61529	3.95974	0.138189	1
scRNA-seq	UNC5B	edgeR-QLF	Plasma cell	2.08211	3.78809	0.138327	1
scRNA-seq	PYGL	edgeR-QLF	Plasma cell	-1.55368	4.00713	0.138509	1
scRNA-seq	PRR15	edgeR-QLF	Plasma cell	1.7634	3.92189	0.138511	1
scRNA-seq	NDUFA6	edgeR-QLF	Plasma cell	-0.91935	8.00437	0.138538	1
scRNA-seq	MROH8	edgeR-QLF	Plasma cell	1.76838	3.95979	0.138565	1
scRNA-seq	ZKSCAN3	edgeR-QLF	Plasma cell	2.03325	3.71419	0.138985	1
scRNA-seq	ZNF326	edgeR-QLF	Plasma cell	1.01132	5.23863	0.138989	1
scRNA-seq	KIF4A	edgeR-QLF	Plasma cell	-1.42457	4.57487	0.139162	1
scRNA-seq	RNASEH2A	edgeR-QLF	Plasma cell	1.57931	4.22779	0.139204	1
scRNA-seq	FKBP9	edgeR-QLF	Plasma cell	1.53852	5.36058	0.13922	1
scRNA-seq	ERAP2	edgeR-QLF	Plasma cell	1.00759	6.81366	0.139273	1
scRNA-seq	SLC26A6	edgeR-QLF	Plasma cell	1.48498	4.1471	0.139529	1
scRNA-seq	DOC2B	edgeR-QLF	Plasma cell	2.0385	3.99938	0.139631	1
scRNA-seq	PCDH11X	edgeR-QLF	Plasma cell	-1.382	4.67423	0.139911	1
scRNA-seq	EIF2AK4	edgeR-QLF	Plasma cell	-0.914057	7.41134	0.139917	1
scRNA-seq	ETNK2	edgeR-QLF	Plasma cell	2.07014	3.67206	0.13996	1
scRNA-seq	LONRF2	edgeR-QLF	Plasma cell	2.07014	3.67206	0.13996	1
scRNA-seq	LINC02269	edgeR-QLF	Plasma cell	2.07014	3.67206	0.13996	1
scRNA-seq	LINC00092	edgeR-QLF	Plasma cell	2.07014	3.67206	0.13996	1
scRNA-seq	MTUS2	edgeR-QLF	Plasma cell	2.07014	3.67206	0.13996	1
scRNA-seq	GAREM1	edgeR-QLF	Plasma cell	2.07014	3.67206	0.13996	1
scRNA-seq	C3AR1	edgeR-QLF	Plasma cell	-1.49628	4.27324	0.140145	1
scRNA-seq	GPRC5D-AS1	edgeR-QLF	Plasma cell	-1.6121	3.95377	0.140214	1
scRNA-seq	INPP4B	edgeR-QLF	Plasma cell	-1.63588	5.31714	0.140271	1
scRNA-seq	AMER1	edgeR-QLF	Plasma cell	1.97064	3.81933	0.140278	1
scRNA-seq	ZNF169	edgeR-QLF	Plasma cell	-1.80945	3.77761	0.140332	1
scRNA-seq	MAP3K6	edgeR-QLF	Plasma cell	1.2974	4.88348	0.140339	1
scRNA-seq	EMX2	edgeR-QLF	Plasma cell	1.96283	3.95146	0.140377	1
scRNA-seq	WWC3	edgeR-QLF	Plasma cell	1.06025	5.22024	0.14044	1
scRNA-seq	LSG1	edgeR-QLF	Plasma cell	1.16683	5.04224	0.140546	1
scRNA-seq	SLIT3	edgeR-QLF	Plasma cell	-1.70185	4.62827	0.140824	1
scRNA-seq	RFLNA	edgeR-QLF	Plasma cell	2.41032	3.78721	0.140918	1
scRNA-seq	ANKRD36B	edgeR-QLF	Plasma cell	0.945357	5.74563	0.140957	1
scRNA-seq	NFIX	edgeR-QLF	Plasma cell	-1.34165	4.58461	0.141017	1
scRNA-seq	TBC1D14	edgeR-QLF	Plasma cell	-1.03621	4.98684	0.141522	1
scRNA-seq	TTC39C	edgeR-QLF	Plasma cell	-1.61351	4.1373	0.141859	1
scRNA-seq	TBX2	edgeR-QLF	Plasma cell	-1.40247	4.88747	0.141976	1
scRNA-seq	ARPC5	edgeR-QLF	Plasma cell	-0.870325	7.99031	0.14202	1
scRNA-seq	SALL2	edgeR-QLF	Plasma cell	-1.84721	3.77359	0.142073	1
scRNA-seq	HPSE	edgeR-QLF	Plasma cell	-1.60984	3.922	0.142307	1
scRNA-seq	EMP2	edgeR-QLF	Plasma cell	-1.34223	4.79038	0.142746	1
scRNA-seq	NUDT5	edgeR-QLF	Plasma cell	-0.940112	6.07709	0.14309	1
scRNA-seq	USP6NL	edgeR-QLF	Plasma cell	-1.11187	4.83507	0.143112	1
scRNA-seq	DNM3	edgeR-QLF	Plasma cell	-1.80285	3.90938	0.143521	1
scRNA-seq	TM7SF3	edgeR-QLF	Plasma cell	-0.958227	5.88838	0.143702	1
scRNA-seq	DALRD3	edgeR-QLF	Plasma cell	1.0609	5.23264	0.144065	1
scRNA-seq	PCOLCE2	edgeR-QLF	Plasma cell	-1.56678	4.01256	0.144529	1
scRNA-seq	ZNF582	edgeR-QLF	Plasma cell	-1.65526	3.77017	0.144675	1
scRNA-seq	LTBR	edgeR-QLF	Plasma cell	-1.21502	5.79011	0.144786	1
scRNA-seq	HIVEP2	edgeR-QLF	Plasma cell	1.22785	4.74657	0.144975	1
scRNA-seq	F5	edgeR-QLF	Plasma cell	2.27544	3.77771	0.146181	1
scRNA-seq	RYR3	edgeR-QLF	Plasma cell	2.27544	3.77771	0.146181	1
scRNA-seq	SOWAHD	edgeR-QLF	Plasma cell	-1.55723	4.00968	0.146529	1
scRNA-seq	TM2D2	edgeR-QLF	Plasma cell	-0.960679	5.59661	0.146644	1
scRNA-seq	GDF15	edgeR-QLF	Plasma cell	-1.47913	5.52646	0.146658	1
scRNA-seq	BEX3	edgeR-QLF	Plasma cell	-1.14139	5.72083	0.146741	1
scRNA-seq	GNB1L	edgeR-QLF	Plasma cell	1.17764	4.58274	0.146748	1
scRNA-seq	SHTN1	edgeR-QLF	Plasma cell	-1.58497	4.23441	0.14684	1
scRNA-seq	HIC1	edgeR-QLF	Plasma cell	-1.30886	5.07716	0.147081	1
scRNA-seq	KIFC1	edgeR-QLF	Plasma cell	-1.60594	3.80353	0.147168	1
scRNA-seq	EPS8L1	edgeR-QLF	Plasma cell	-1.61398	3.79288	0.147463	1
scRNA-seq	PPP6R1	edgeR-QLF	Plasma cell	0.973082	5.22419	0.147504	1
scRNA-seq	ALDH1A2	edgeR-QLF	Plasma cell	-1.78861	3.75064	0.147558	1
scRNA-seq	PHYHD1	edgeR-QLF	Plasma cell	-1.43273	4.14834	0.14759	1
scRNA-seq	TRIM3	edgeR-QLF	Plasma cell	-1.52043	4.00413	0.147863	1
scRNA-seq	MAT2B	edgeR-QLF	Plasma cell	0.936692	5.85704	0.147929	1
scRNA-seq	BMP6	edgeR-QLF	Plasma cell	1.082	5.09024	0.14803	1
scRNA-seq	MICA	edgeR-QLF	Plasma cell	1.16423	4.78545	0.14824	1
scRNA-seq	LINC00472	edgeR-QLF	Plasma cell	2.23382	3.76147	0.148458	1
scRNA-seq	CCDC102B	edgeR-QLF	Plasma cell	-1.40156	5.90464	0.148569	1
scRNA-seq	RGS17	edgeR-QLF	Plasma cell	-1.88447	3.71761	0.148611	1
scRNA-seq	RAB31	edgeR-QLF	Plasma cell	-1.04825	6.02201	0.148717	1
scRNA-seq	ANK1	edgeR-QLF	Plasma cell	2.19039	3.80016	0.148751	1
scRNA-seq	CRADD	edgeR-QLF	Plasma cell	1.09289	4.67023	0.148802	1
scRNA-seq	LOXL2	edgeR-QLF	Plasma cell	-1.7953	6.2737	0.148867	1
scRNA-seq	SYTL2	edgeR-QLF	Plasma cell	-1.51664	5.73456	0.148959	1
scRNA-seq	RAVER2	edgeR-QLF	Plasma cell	-1.40687	4.44157	0.148972	1
scRNA-seq	DDX60L	edgeR-QLF	Plasma cell	-1.67527	3.95909	0.149004	1
scRNA-seq	NUDT6	edgeR-QLF	Plasma cell	1.28247	4.3365	0.149018	1
scRNA-seq	DAGLB	edgeR-QLF	Plasma cell	-1.53694	4.13339	0.149239	1
scRNA-seq	NBPF20	edgeR-QLF	Plasma cell	2.05976	4.02324	0.149259	1
scRNA-seq	CYB5R1	edgeR-QLF	Plasma cell	-0.943702	6.2828	0.149499	1
scRNA-seq	CLMP	edgeR-QLF	Plasma cell	2.20557	3.9968	0.149566	1
scRNA-seq	INTS3	edgeR-QLF	Plasma cell	1.20641	5.90927	0.149576	1
scRNA-seq	PRPF40B	edgeR-QLF	Plasma cell	2.017	3.82249	0.149788	1
scRNA-seq	VCL	edgeR-QLF	Plasma cell	-1.27925	6.85048	0.149809	1
scRNA-seq	CALD1	edgeR-QLF	Plasma cell	-1.18278	8.65101	0.149943	1
scRNA-seq	TTL	edgeR-QLF	Plasma cell	1.30235	4.55469	0.149945	1
scRNA-seq	ZNF526	edgeR-QLF	Plasma cell	1.70256	3.95573	0.150182	1
scRNA-seq	ZNF540	edgeR-QLF	Plasma cell	-1.65144	3.91179	0.15029	1
scRNA-seq	CLEC10A	edgeR-QLF	Plasma cell	-1.39409	4.39586	0.150325	1
scRNA-seq	MPZL2	edgeR-QLF	Plasma cell	2.13594	4.0563	0.150463	1
scRNA-seq	ODF2	edgeR-QLF	Plasma cell	1.32901	4.41009	0.150494	1
scRNA-seq	NAV3	edgeR-QLF	Plasma cell	-1.66368	3.7349	0.150593	1
scRNA-seq	ZNF550	edgeR-QLF	Plasma cell	1.42076	4.47434	0.150598	1
scRNA-seq	ZNF34	edgeR-QLF	Plasma cell	-1.32041	4.23638	0.151112	1
scRNA-seq	EPHB6	edgeR-QLF	Plasma cell	-1.46356	4.10202	0.151566	1
scRNA-seq	TESPA1	edgeR-QLF	Plasma cell	1.96246	3.69579	0.151926	1
scRNA-seq	SMS	edgeR-QLF	Plasma cell	-1.08132	5.833	0.152106	1
scRNA-seq	ENPP1	edgeR-QLF	Plasma cell	-1.59591	3.94192	0.152266	1
scRNA-seq	ANAPC11	edgeR-QLF	Plasma cell	-0.906285	7.8983	0.152382	1
scRNA-seq	OLFM1	edgeR-QLF	Plasma cell	-1.80492	3.75368	0.152563	1
scRNA-seq	GOLGA8A	edgeR-QLF	Plasma cell	0.966118	5.3239	0.152567	1
scRNA-seq	CLEC7A	edgeR-QLF	Plasma cell	-1.25479	4.44459	0.152586	1
scRNA-seq	MCM2	edgeR-QLF	Plasma cell	2.01686	3.72046	0.152618	1
scRNA-seq	ABI3	edgeR-QLF	Plasma cell	-1.2898	4.32075	0.153066	1
scRNA-seq	RAP2B	edgeR-QLF	Plasma cell	-1.08027	4.85655	0.153278	1
scRNA-seq	NUF2	edgeR-QLF	Plasma cell	-1.54478	3.7731	0.153438	1
scRNA-seq	AXIN2	edgeR-QLF	Plasma cell	2.09179	3.74328	0.153658	1
scRNA-seq	XYLB	edgeR-QLF	Plasma cell	2.00831	3.75327	0.153725	1
scRNA-seq	MNDA	edgeR-QLF	Plasma cell	-1.1259	5.04687	0.153772	1
scRNA-seq	OLFML1	edgeR-QLF	Plasma cell	-1.382	5.55732	0.15396	1
scRNA-seq	ZC3HC1	edgeR-QLF	Plasma cell	1.59098	4.04529	0.154139	1
scRNA-seq	GIMAP5	edgeR-QLF	Plasma cell	-1.41443	4.15695	0.154314	1
scRNA-seq	DTX3	edgeR-QLF	Plasma cell	-1.26105	4.38983	0.154358	1
scRNA-seq	RFWD3	edgeR-QLF	Plasma cell	1.53428	4.05144	0.154359	1
scRNA-seq	SPATA2	edgeR-QLF	Plasma cell	1.40272	4.20458	0.154389	1
scRNA-seq	NPNT	edgeR-QLF	Plasma cell	-1.58197	4.17772	0.154401	1
scRNA-seq	POMT2	edgeR-QLF	Plasma cell	1.60976	3.97077	0.154422	1
scRNA-seq	LIMS1	edgeR-QLF	Plasma cell	-0.965727	7.0331	0.154488	1
scRNA-seq	RRN3	edgeR-QLF	Plasma cell	1.14208	4.59792	0.154646	1
scRNA-seq	BMPER	edgeR-QLF	Plasma cell	2.01685	3.67139	0.154715	1
scRNA-seq	HERPUD1	edgeR-QLF	Plasma cell	-0.980759	12.1224	0.154956	1
scRNA-seq	ITM2B	edgeR-QLF	Plasma cell	-0.821879	10.2877	0.15534	1
scRNA-seq	LRRC34	edgeR-QLF	Plasma cell	1.84979	3.80641	0.155377	1
scRNA-seq	SLC26A4	edgeR-QLF	Plasma cell	-1.61604	3.71473	0.155446	1
scRNA-seq	JAM2	edgeR-QLF	Plasma cell	1.7104	5.1363	0.155745	1
scRNA-seq	LINC01426	edgeR-QLF	Plasma cell	2.19456	3.74544	0.156043	1
scRNA-seq	CFP	edgeR-QLF	Plasma cell	-1.55437	4.03359	0.156142	1
scRNA-seq	IGFBP6	edgeR-QLF	Plasma cell	-1.09121	6.12581	0.15629	1
scRNA-seq	RAP1B	edgeR-QLF	Plasma cell	-0.854447	7.84118	0.156526	1
scRNA-seq	FUBP1	edgeR-QLF	Plasma cell	0.975158	5.83109	0.156699	1
scRNA-seq	LETM1	edgeR-QLF	Plasma cell	1.0085	5.06953	0.156777	1
scRNA-seq	NSMF	edgeR-QLF	Plasma cell	-1.26662	4.2623	0.156966	1
scRNA-seq	POMGNT1	edgeR-QLF	Plasma cell	1.08089	4.82963	0.157292	1
scRNA-seq	KIAA0825	edgeR-QLF	Plasma cell	-1.5629	3.79497	0.157377	1
scRNA-seq	NISCH	edgeR-QLF	Plasma cell	1.0994	4.71045	0.157379	1
scRNA-seq	ZNF510	edgeR-QLF	Plasma cell	-1.43999	4.06273	0.157436	1
scRNA-seq	CMIP	edgeR-QLF	Plasma cell	-1.02206	5.02925	0.157517	1
scRNA-seq	C3	edgeR-QLF	Plasma cell	-1.26224	4.66741	0.157613	1
scRNA-seq	ZNF573	edgeR-QLF	Plasma cell	1.83303	4.98631	0.157623	1
scRNA-seq	RGS1	edgeR-QLF	Plasma cell	-1.02398	10.3819	0.158104	1
scRNA-seq	RGL1	edgeR-QLF	Plasma cell	-1.61798	5.64648	0.158198	1
scRNA-seq	CASP2	edgeR-QLF	Plasma cell	-1.13257	4.69552	0.158536	1
scRNA-seq	TSTD2	edgeR-QLF	Plasma cell	1.03225	4.76828	0.158686	1
scRNA-seq	ZNF28	edgeR-QLF	Plasma cell	-1.64189	3.8633	0.15874	1
scRNA-seq	HS2ST1	edgeR-QLF	Plasma cell	1.0173	5.23304	0.15879	1
scRNA-seq	PLCD1	edgeR-QLF	Plasma cell	1.37881	4.27274	0.159111	1
scRNA-seq	CNRIP1	edgeR-QLF	Plasma cell	-1.76854	3.69725	0.159141	1
scRNA-seq	TEF	edgeR-QLF	Plasma cell	-1.60859	5.91442	0.159232	1
scRNA-seq	MAX	edgeR-QLF	Plasma cell	-0.929957	6.15245	0.159311	1
scRNA-seq	PTN	edgeR-QLF	Plasma cell	-1.52639	3.72917	0.159357	1
scRNA-seq	CAMK1	edgeR-QLF	Plasma cell	-1.20954	4.48458	0.159366	1
scRNA-seq	SLC9B2	edgeR-QLF	Plasma cell	1.51302	4.11976	0.159403	1
scRNA-seq	ZC3H10	edgeR-QLF	Plasma cell	1.66859	3.9881	0.159452	1
scRNA-seq	XRCC1	edgeR-QLF	Plasma cell	-1.0481	4.96157	0.159495	1
scRNA-seq	ERP27	edgeR-QLF	Plasma cell	-1.56554	3.70021	0.159954	1
scRNA-seq	NUP210	edgeR-QLF	Plasma cell	0.924995	5.48581	0.160131	1
scRNA-seq	PAK1	edgeR-QLF	Plasma cell	-1.02483	5.10606	0.160142	1
scRNA-seq	HLA-DOA	edgeR-QLF	Plasma cell	-1.53725	3.95422	0.160419	1
scRNA-seq	CYSLTR1	edgeR-QLF	Plasma cell	-0.879923	6.3912	0.160504	1
scRNA-seq	GAS8	edgeR-QLF	Plasma cell	1.46618	5.45524	0.160574	1
scRNA-seq	RBFADN	edgeR-QLF	Plasma cell	2.22363	3.727	0.160591	1
scRNA-seq	ITM2C	edgeR-QLF	Plasma cell	-1.0348	10.154	0.160666	1
scRNA-seq	MLST8	edgeR-QLF	Plasma cell	0.949241	5.6054	0.160691	1
scRNA-seq	CENPO	edgeR-QLF	Plasma cell	1.86587	4.04144	0.160774	1
scRNA-seq	ACE	edgeR-QLF	Plasma cell	-1.68615	3.82321	0.160824	1
scRNA-seq	ACAD10	edgeR-QLF	Plasma cell	1.58736	4.13528	0.16107	1
scRNA-seq	C1S	edgeR-QLF	Plasma cell	1.28761	5.93258	0.161074	1
scRNA-seq	ITGA5	edgeR-QLF	Plasma cell	1.48049	6.00797	0.161087	1
scRNA-seq	RALGPS1	edgeR-QLF	Plasma cell	1.43146	4.14681	0.161135	1
scRNA-seq	ARHGEF11	edgeR-QLF	Plasma cell	1.50168	4.12729	0.161845	1
scRNA-seq	AHDC1	edgeR-QLF	Plasma cell	1.26578	4.77888	0.161878	1
scRNA-seq	ANTXR1	edgeR-QLF	Plasma cell	-1.31414	5.54302	0.161969	1
scRNA-seq	PRNCR1	edgeR-QLF	Plasma cell	-1.5111	3.78076	0.162017	1
scRNA-seq	CEP170	edgeR-QLF	Plasma cell	1.08652	4.94978	0.162019	1
scRNA-seq	WIPF1	edgeR-QLF	Plasma cell	-0.92688	6.19986	0.162184	1
scRNA-seq	KHDRBS2	edgeR-QLF	Plasma cell	2.10037	3.76935	0.162419	1
scRNA-seq	HSPB7	edgeR-QLF	Plasma cell	-1.62467	4.06321	0.162601	1
scRNA-seq	METRNL	edgeR-QLF	Plasma cell	1.12325	5.33454	0.162674	1
scRNA-seq	CCDC149	edgeR-QLF	Plasma cell	-1.70697	3.9864	0.162883	1
scRNA-seq	MX2	edgeR-QLF	Plasma cell	-1.25363	6.30837	0.163018	1
scRNA-seq	MSX2	edgeR-QLF	Plasma cell	-1.52638	3.6919	0.163148	1
scRNA-seq	ADGRB3	edgeR-QLF	Plasma cell	-1.52638	3.6919	0.163148	1
scRNA-seq	LINC01852	edgeR-QLF	Plasma cell	-1.52638	3.6919	0.163148	1
scRNA-seq	CCDC68	edgeR-QLF	Plasma cell	-1.52638	3.6919	0.163148	1
scRNA-seq	NAP1L3	edgeR-QLF	Plasma cell	-1.52638	3.6919	0.163148	1
scRNA-seq	ERCC2	edgeR-QLF	Plasma cell	1.31227	4.26125	0.163567	1
scRNA-seq	ACER3	edgeR-QLF	Plasma cell	-1.227	4.45782	0.163578	1
scRNA-seq	OLFML2B	edgeR-QLF	Plasma cell	-1.50531	5.27719	0.163648	1
scRNA-seq	FCGR2A	edgeR-QLF	Plasma cell	-0.998345	5.49206	0.163884	1
scRNA-seq	C1QTNF2	edgeR-QLF	Plasma cell	-1.45955	3.77935	0.164055	1
scRNA-seq	TRIT1	edgeR-QLF	Plasma cell	1.21098	4.4277	0.16428	1
scRNA-seq	RAB4A	edgeR-QLF	Plasma cell	-0.884609	6.72437	0.164456	1
scRNA-seq	ZBTB7C	edgeR-QLF	Plasma cell	2.01212	4.12144	0.164576	1
scRNA-seq	PDLIM4	edgeR-QLF	Plasma cell	2.60273	4.83083	0.16561	1
scRNA-seq	CCND1	edgeR-QLF	Plasma cell	1.29772	6.95217	0.165645	1
scRNA-seq	RNASE1	edgeR-QLF	Plasma cell	-1.15081	6.28458	0.165821	1
scRNA-seq	CPT2	edgeR-QLF	Plasma cell	1.09169	4.58233	0.166149	1
scRNA-seq	SPATA6L	edgeR-QLF	Plasma cell	1.57974	4.51499	0.16619	1
scRNA-seq	GPM6B	edgeR-QLF	Plasma cell	-1.37313	4.61987	0.166444	1
scRNA-seq	FZD7	edgeR-QLF	Plasma cell	1.66961	3.98147	0.166697	1
scRNA-seq	HEY2	edgeR-QLF	Plasma cell	-1.1208	4.89424	0.166875	1
scRNA-seq	COMP	edgeR-QLF	Plasma cell	2.05798	3.96273	0.166917	1
scRNA-seq	CD70	edgeR-QLF	Plasma cell	1.2989	4.30708	0.166947	1
scRNA-seq	ADK	edgeR-QLF	Plasma cell	0.915869	5.41504	0.167082	1
scRNA-seq	S100Z	edgeR-QLF	Plasma cell	1.89923	3.88947	0.167909	1
scRNA-seq	MEF2C-AS1	edgeR-QLF	Plasma cell	1.61403	3.8992	0.167968	1
scRNA-seq	LAMB1	edgeR-QLF	Plasma cell	1.53556	6.87599	0.168012	1
scRNA-seq	LRRC57	edgeR-QLF	Plasma cell	1.17755	4.54829	0.168054	1
scRNA-seq	DYNC2H1	edgeR-QLF	Plasma cell	-1.85487	3.79365	0.168061	1
scRNA-seq	MRFAP1	edgeR-QLF	Plasma cell	-0.883462	7.13639	0.168092	1
scRNA-seq	ARRB2	edgeR-QLF	Plasma cell	-0.990703	5.23799	0.168096	1
scRNA-seq	DNAJB4	edgeR-QLF	Plasma cell	0.994288	5.18098	0.168115	1
scRNA-seq	LMO7	edgeR-QLF	Plasma cell	-1.45402	4.0754	0.168363	1
scRNA-seq	RAB3C	edgeR-QLF	Plasma cell	-1.45955	3.68146	0.168364	1
scRNA-seq	CDK20	edgeR-QLF	Plasma cell	-1.45955	3.68146	0.168364	1
scRNA-seq	AARS2	edgeR-QLF	Plasma cell	-1.29099	4.74042	0.168377	1
scRNA-seq	PHTF2	edgeR-QLF	Plasma cell	1.01997	5.75477	0.16855	1
scRNA-seq	TSPAN10	edgeR-QLF	Plasma cell	2.0158	3.77744	0.168595	1
scRNA-seq	ZNF691	edgeR-QLF	Plasma cell	-1.31654	4.56297	0.168722	1
scRNA-seq	CAPG	edgeR-QLF	Plasma cell	-0.879185	6.19623	0.168755	1
scRNA-seq	PHC1	edgeR-QLF	Plasma cell	-1.602	4.18398	0.168865	1
scRNA-seq	ANKRD23	edgeR-QLF	Plasma cell	-1.42457	3.93609	0.168898	1
scRNA-seq	SCG5	edgeR-QLF	Plasma cell	1.22173	4.27262	0.16898	1
scRNA-seq	PFKFB3	edgeR-QLF	Plasma cell	0.917806	5.45437	0.169038	1
scRNA-seq	MYO1E	edgeR-QLF	Plasma cell	1.66052	4.62453	0.169197	1
scRNA-seq	LDOC1	edgeR-QLF	Plasma cell	-1.58448	4.11319	0.169571	1
scRNA-seq	KCNMA1	edgeR-QLF	Plasma cell	1.12056	5.31079	0.169642	1
scRNA-seq	DIAPH3	edgeR-QLF	Plasma cell	-1.57062	3.71136	0.1698	1
scRNA-seq	LCP2	edgeR-QLF	Plasma cell	-1.23499	4.81103	0.169846	1
scRNA-seq	LGMN	edgeR-QLF	Plasma cell	-1.01074	6.90224	0.169951	1
scRNA-seq	CENPA	edgeR-QLF	Plasma cell	-1.50447	3.71877	0.170087	1
scRNA-seq	GRB14	edgeR-QLF	Plasma cell	-1.50447	3.71877	0.170087	1
scRNA-seq	DDX28	edgeR-QLF	Plasma cell	-1.29692	5.33183	0.170172	1
scRNA-seq	TBCD	edgeR-QLF	Plasma cell	1.20983	5.43021	0.170247	1
scRNA-seq	FASTKD5	edgeR-QLF	Plasma cell	-1.2249	5.91155	0.170291	1
scRNA-seq	SLC8A1	edgeR-QLF	Plasma cell	-1.48838	4.00637	0.17051	1
scRNA-seq	ZNF563	edgeR-QLF	Plasma cell	1.87224	3.72603	0.170646	1
scRNA-seq	ST6GAL2	edgeR-QLF	Plasma cell	-1.67989	3.882	0.170996	1
scRNA-seq	ALOX12-AS1	edgeR-QLF	Plasma cell	-1.67989	3.882	0.170996	1
scRNA-seq	FAM219A	edgeR-QLF	Plasma cell	1.48696	4.09443	0.171082	1
scRNA-seq	GIMAP6	edgeR-QLF	Plasma cell	-1.46908	4.16581	0.171313	1
scRNA-seq	ORC5	edgeR-QLF	Plasma cell	1.56239	4.0553	0.171653	1
scRNA-seq	PDCD1LG2	edgeR-QLF	Plasma cell	-1.5668	3.85124	0.171736	1
scRNA-seq	TCEA3	edgeR-QLF	Plasma cell	-1.37782	5.08222	0.171798	1
scRNA-seq	ZNF557	edgeR-QLF	Plasma cell	1.30126	5.92824	0.171846	1
scRNA-seq	HELB	edgeR-QLF	Plasma cell	1.07004	4.82069	0.171848	1
scRNA-seq	DHRS3	edgeR-QLF	Plasma cell	-1.55246	4.05591	0.171888	1
scRNA-seq	ZNF287	edgeR-QLF	Plasma cell	-1.72194	3.79441	0.171999	1
scRNA-seq	SAMD11	edgeR-QLF	Plasma cell	-0.966198	5.26096	0.17203	1
scRNA-seq	STPG1	edgeR-QLF	Plasma cell	1.63959	4.11293	0.172237	1
scRNA-seq	CASC3	edgeR-QLF	Plasma cell	0.945077	5.6081	0.172283	1
scRNA-seq	JAGN1	edgeR-QLF	Plasma cell	-0.875548	6.25862	0.172663	1
scRNA-seq	TADA1	edgeR-QLF	Plasma cell	1.53162	3.99131	0.172676	1
scRNA-seq	DUSP16	edgeR-QLF	Plasma cell	1.2811	4.32399	0.172715	1
scRNA-seq	IFI27	edgeR-QLF	Plasma cell	-0.967104	6.68312	0.172724	1
scRNA-seq	RIOK3	edgeR-QLF	Plasma cell	-0.950506	6.42926	0.17284	1
scRNA-seq	MPP1	edgeR-QLF	Plasma cell	-1.04168	5.5853	0.172983	1
scRNA-seq	ZNF862	edgeR-QLF	Plasma cell	-1.42615	3.846	0.173067	1
scRNA-seq	FOLR2	edgeR-QLF	Plasma cell	-1.17141	4.52889	0.173223	1
scRNA-seq	FBL	edgeR-QLF	Plasma cell	0.820868	6.11958	0.173557	1
scRNA-seq	AUTS2	edgeR-QLF	Plasma cell	1.58173	5.83404	0.173618	1
scRNA-seq	SLC25A37	edgeR-QLF	Plasma cell	1.06026	5.27601	0.174103	1
scRNA-seq	PAG1	edgeR-QLF	Plasma cell	1.06283	5.97705	0.17419	1
scRNA-seq	TTYH2	edgeR-QLF	Plasma cell	1.61461	4.93657	0.174434	1
scRNA-seq	SCAMP1	edgeR-QLF	Plasma cell	-0.996845	4.87417	0.174457	1
scRNA-seq	CPLANE2	edgeR-QLF	Plasma cell	1.86889	3.65541	0.174755	1
scRNA-seq	MFN2	edgeR-QLF	Plasma cell	-1.0779	4.61795	0.174816	1
scRNA-seq	CLU	edgeR-QLF	Plasma cell	1.13603	7.39876	0.174833	1
scRNA-seq	STARD4-AS1	edgeR-QLF	Plasma cell	1.83568	4.0781	0.175002	1
scRNA-seq	FAM107A	edgeR-QLF	Plasma cell	1.60895	5.11031	0.17511	1
scRNA-seq	NDST1	edgeR-QLF	Plasma cell	1.29141	4.75421	0.175177	1
scRNA-seq	POC1B	edgeR-QLF	Plasma cell	1.28164	4.26927	0.175255	1
scRNA-seq	ISCA1	edgeR-QLF	Plasma cell	-0.874285	6.39964	0.17566	1
scRNA-seq	ACKR3	edgeR-QLF	Plasma cell	2.08593	3.76213	0.175969	1
scRNA-seq	IQCH-AS1	edgeR-QLF	Plasma cell	1.0085	4.80206	0.176224	1
scRNA-seq	KCNQ4	edgeR-QLF	Plasma cell	2.00439	3.70364	0.176225	1
scRNA-seq	P2RY11	edgeR-QLF	Plasma cell	-1.42457	3.91393	0.176367	1
scRNA-seq	SLFN5	edgeR-QLF	Plasma cell	1.02686	4.94969	0.176394	1
scRNA-seq	EED	edgeR-QLF	Plasma cell	0.989901	4.94176	0.176411	1
scRNA-seq	ZNF385A	edgeR-QLF	Plasma cell	-1.45	3.95089	0.176555	1
scRNA-seq	COL5A1	edgeR-QLF	Plasma cell	-1.4459	4.7202	0.17656	1
scRNA-seq	DCAKD	edgeR-QLF	Plasma cell	-1.12865	4.46907	0.176686	1
scRNA-seq	ZNF333	edgeR-QLF	Plasma cell	1.69032	3.91341	0.176825	1
scRNA-seq	CUL9	edgeR-QLF	Plasma cell	1.29252	4.22338	0.176827	1
scRNA-seq	NBPF26	edgeR-QLF	Plasma cell	1.26154	4.41083	0.177037	1
scRNA-seq	SEMA3F	edgeR-QLF	Plasma cell	1.61466	4.10892	0.177077	1
scRNA-seq	CHST3	edgeR-QLF	Plasma cell	1.80982	4.7868	0.177084	1
scRNA-seq	SELENOT	edgeR-QLF	Plasma cell	-0.835073	8.59824	0.177288	1
scRNA-seq	DMXL2	edgeR-QLF	Plasma cell	-1.39085	4.29857	0.177317	1
scRNA-seq	TERF2	edgeR-QLF	Plasma cell	0.954817	4.82861	0.177344	1
scRNA-seq	RIDA	edgeR-QLF	Plasma cell	-1.00244	4.88593	0.177451	1
scRNA-seq	ZSCAN5A	edgeR-QLF	Plasma cell	-1.11743	4.57771	0.177468	1
scRNA-seq	ACTA2-AS1	edgeR-QLF	Plasma cell	-1.382	6.68208	0.177575	1
scRNA-seq	SUFU	edgeR-QLF	Plasma cell	1.83567	3.94708	0.177639	1
scRNA-seq	ROBO3	edgeR-QLF	Plasma cell	-1.69721	3.90185	0.178003	1
scRNA-seq	KIFC2	edgeR-QLF	Plasma cell	1.22107	4.29349	0.178329	1
scRNA-seq	TLR5	edgeR-QLF	Plasma cell	-1.84604	3.73919	0.178345	1
scRNA-seq	SIAH2	edgeR-QLF	Plasma cell	-0.829768	6.52677	0.178539	1
scRNA-seq	ALKBH6	edgeR-QLF	Plasma cell	1.19715	4.53458	0.178966	1
scRNA-seq	ZNF724	edgeR-QLF	Plasma cell	1.54032	3.99858	0.178976	1
scRNA-seq	DISP2	edgeR-QLF	Plasma cell	-1.47248	3.74053	0.179086	1
scRNA-seq	SUSD1	edgeR-QLF	Plasma cell	-1.70642	3.86978	0.1791	1
scRNA-seq	MELTF	edgeR-QLF	Plasma cell	-1.03276	4.74868	0.179141	1
scRNA-seq	GPR150	edgeR-QLF	Plasma cell	-1.3949	3.70038	0.179251	1
scRNA-seq	PARD3B	edgeR-QLF	Plasma cell	-1.5303	3.70686	0.179453	1
scRNA-seq	ARRDC1	edgeR-QLF	Plasma cell	-0.953234	5.52233	0.179516	1
scRNA-seq	MFSD9	edgeR-QLF	Plasma cell	1.40202	4.10197	0.179524	1
scRNA-seq	PGGT1B	edgeR-QLF	Plasma cell	0.970767	4.82807	0.179557	1
scRNA-seq	TRAPPC1	edgeR-QLF	Plasma cell	-0.816116	7.48582	0.180254	1
scRNA-seq	ZNF337-AS1	edgeR-QLF	Plasma cell	1.54366	3.96709	0.180406	1
scRNA-seq	ASXL1	edgeR-QLF	Plasma cell	0.8519	6.64368	0.18045	1
scRNA-seq	MANF	edgeR-QLF	Plasma cell	-0.861369	9.56484	0.180875	1
scRNA-seq	OTUD3	edgeR-QLF	Plasma cell	1.27307	4.23163	0.180934	1
scRNA-seq	ROGDI	edgeR-QLF	Plasma cell	-1.10169	5.34668	0.18095	1
scRNA-seq	S100A13	edgeR-QLF	Plasma cell	1.02799	5.78493	0.181167	1
scRNA-seq	GSTT2B	edgeR-QLF	Plasma cell	1.02112	4.69504	0.181198	1
scRNA-seq	MYORG	edgeR-QLF	Plasma cell	-1.47248	3.69116	0.181226	1
scRNA-seq	CPEB1	edgeR-QLF	Plasma cell	-1.47248	3.69116	0.181226	1
scRNA-seq	LIPG	edgeR-QLF	Plasma cell	-1.47248	3.69116	0.181226	1
scRNA-seq	ANKRD46	edgeR-QLF	Plasma cell	1.05407	5.24771	0.181343	1
scRNA-seq	TRBC1	edgeR-QLF	Plasma cell	-1.16989	5.69696	0.181586	1
scRNA-seq	BISPR	edgeR-QLF	Plasma cell	-1.0208	4.76575	0.181656	1
scRNA-seq	SLC35A4	edgeR-QLF	Plasma cell	0.9289	5.29594	0.181665	1
scRNA-seq	CHAF1A	edgeR-QLF	Plasma cell	1.45126	4.02336	0.181788	1
scRNA-seq	COG8	edgeR-QLF	Plasma cell	1.15113	4.77152	0.181827	1
scRNA-seq	NAV1	edgeR-QLF	Plasma cell	1.14855	5.0667	0.181871	1
scRNA-seq	NFKBIA	edgeR-QLF	Plasma cell	-0.900161	10.4087	0.181983	1
scRNA-seq	ATP11A	edgeR-QLF	Plasma cell	-1.14778	4.54519	0.182154	1
scRNA-seq	PNPT1	edgeR-QLF	Plasma cell	0.996766	5.15832	0.182266	1
scRNA-seq	MSANTD4	edgeR-QLF	Plasma cell	-1.11522	4.5563	0.182592	1
scRNA-seq	NKIRAS1	edgeR-QLF	Plasma cell	-1.01322	4.69522	0.182983	1
scRNA-seq	CNTLN	edgeR-QLF	Plasma cell	-1.48001	3.96989	0.183134	1
scRNA-seq	CPLANE1	edgeR-QLF	Plasma cell	1.17292	4.64548	0.183164	1
scRNA-seq	PRRX2	edgeR-QLF	Plasma cell	1.75685	4.13622	0.183165	1
scRNA-seq	KIF13B	edgeR-QLF	Plasma cell	-0.905822	5.15775	0.183302	1
scRNA-seq	PLXDC1	edgeR-QLF	Plasma cell	-1.49927	4.92894	0.183362	1
scRNA-seq	ANK3	edgeR-QLF	Plasma cell	-1.51127	4.16013	0.183385	1
scRNA-seq	ARHGEF33	edgeR-QLF	Plasma cell	-1.5303	3.66837	0.183525	1
scRNA-seq	CSRNP3	edgeR-QLF	Plasma cell	-1.5303	3.66837	0.183525	1
scRNA-seq	PROM1	edgeR-QLF	Plasma cell	-1.5303	3.66837	0.183525	1
scRNA-seq	ANK2	edgeR-QLF	Plasma cell	-1.5303	3.66837	0.183525	1
scRNA-seq	FREM1	edgeR-QLF	Plasma cell	-1.5303	3.66837	0.183525	1
scRNA-seq	PROSER2	edgeR-QLF	Plasma cell	-1.5303	3.66837	0.183525	1
scRNA-seq	FOXM1	edgeR-QLF	Plasma cell	-1.5303	3.66837	0.183525	1
scRNA-seq	PITPNM3	edgeR-QLF	Plasma cell	-1.5303	3.66837	0.183525	1
scRNA-seq	NRK	edgeR-QLF	Plasma cell	-1.5303	3.66837	0.183525	1
scRNA-seq	ZBTB6	edgeR-QLF	Plasma cell	-1.15095	4.55847	0.183583	1
scRNA-seq	CEBPA	edgeR-QLF	Plasma cell	-1.56177	3.91174	0.183638	1
scRNA-seq	ABCA6	edgeR-QLF	Plasma cell	1.26291	5.34966	0.183679	1
scRNA-seq	GAP43	edgeR-QLF	Plasma cell	-1.47913	3.72429	0.183749	1
scRNA-seq	TLR4	edgeR-QLF	Plasma cell	-1.45652	4.04588	0.183766	1
scRNA-seq	FIGN	edgeR-QLF	Plasma cell	-1.43941	3.71286	0.183829	1
scRNA-seq	NACAD	edgeR-QLF	Plasma cell	-1.42615	3.6687	0.184011	1
scRNA-seq	AJUBA	edgeR-QLF	Plasma cell	-1.42615	3.6687	0.184011	1
scRNA-seq	NKD1	edgeR-QLF	Plasma cell	-1.42615	3.6687	0.184011	1
scRNA-seq	FFAR2	edgeR-QLF	Plasma cell	-1.42615	3.6687	0.184011	1
scRNA-seq	VASP	edgeR-QLF	Plasma cell	-0.935706	6.32905	0.184111	1
scRNA-seq	FAT4	edgeR-QLF	Plasma cell	-1.76401	3.81303	0.18412	1
scRNA-seq	PLOD2	edgeR-QLF	Plasma cell	-1.56922	3.93047	0.184164	1
scRNA-seq	RAB11B-AS1	edgeR-QLF	Plasma cell	-0.967915	4.88148	0.184274	1
scRNA-seq	TRIM4	edgeR-QLF	Plasma cell	0.942049	5.29175	0.184369	1
scRNA-seq	KCND3	edgeR-QLF	Plasma cell	-1.43123	3.68287	0.184903	1
scRNA-seq	KCNK3	edgeR-QLF	Plasma cell	-1.43123	3.68287	0.184903	1
scRNA-seq	ADGRA3	edgeR-QLF	Plasma cell	-1.43123	3.68287	0.184903	1
scRNA-seq	GRTP1	edgeR-QLF	Plasma cell	-1.43123	3.68287	0.184903	1
scRNA-seq	PLEK2	edgeR-QLF	Plasma cell	-1.43123	3.68287	0.184903	1
scRNA-seq	ACOT4	edgeR-QLF	Plasma cell	-1.43123	3.68287	0.184903	1
scRNA-seq	DBI	edgeR-QLF	Plasma cell	-0.83606	7.99129	0.184946	1
scRNA-seq	NPIPA2	edgeR-QLF	Plasma cell	-1.47913	3.68695	0.185126	1
scRNA-seq	CCNJ	edgeR-QLF	Plasma cell	1.62156	3.96708	0.185901	1
scRNA-seq	NPR3	edgeR-QLF	Plasma cell	2.01202	3.72985	0.185927	1
scRNA-seq	GOLGA6L9	edgeR-QLF	Plasma cell	1.59214	3.90334	0.186032	1
scRNA-seq	EVI2A	edgeR-QLF	Plasma cell	-0.809952	6.8154	0.186335	1
scRNA-seq	ELOVL5	edgeR-QLF	Plasma cell	1.04331	6.03792	0.186363	1
scRNA-seq	ZNF789	edgeR-QLF	Plasma cell	-1.25524	4.243	0.186378	1
scRNA-seq	JUP	edgeR-QLF	Plasma cell	-1.45116	6.31254	0.186758	1
scRNA-seq	TMEM51-AS1	edgeR-QLF	Plasma cell	-1.47913	3.69934	0.18682	1
scRNA-seq	PHYHIP	edgeR-QLF	Plasma cell	-1.47913	3.69934	0.18682	1
scRNA-seq	LRRC49	edgeR-QLF	Plasma cell	-1.47913	3.69934	0.18682	1
scRNA-seq	PYGO2	edgeR-QLF	Plasma cell	1.22035	5.30867	0.187099	1
scRNA-seq	NBAS	edgeR-QLF	Plasma cell	0.923318	5.35963	0.187194	1
scRNA-seq	TOP2A	edgeR-QLF	Plasma cell	-1.7048	4.22612	0.187285	1
scRNA-seq	LCAT	edgeR-QLF	Plasma cell	1.53408	3.99065	0.187533	1
scRNA-seq	TRAC	edgeR-QLF	Plasma cell	-1.02685	5.53434	0.187703	1
scRNA-seq	RUSC1-AS1	edgeR-QLF	Plasma cell	1.56938	4.18185	0.187926	1
scRNA-seq	MMP2	edgeR-QLF	Plasma cell	1.49794	7.10806	0.188071	1
scRNA-seq	EPPK1	edgeR-QLF	Plasma cell	-1.764	3.71632	0.188173	1
scRNA-seq	MPP7	edgeR-QLF	Plasma cell	-1.764	3.71632	0.188173	1
scRNA-seq	GJA5	edgeR-QLF	Plasma cell	1.88271	4.22503	0.188231	1
scRNA-seq	TACC2	edgeR-QLF	Plasma cell	-1.73924	3.86269	0.188832	1
scRNA-seq	YIPF5	edgeR-QLF	Plasma cell	0.828084	6.34965	0.188868	1
scRNA-seq	KBTBD7	edgeR-QLF	Plasma cell	-1.15886	4.49088	0.188881	1
scRNA-seq	TFB2M	edgeR-QLF	Plasma cell	0.972518	4.80504	0.189031	1
scRNA-seq	ALDH1B1	edgeR-QLF	Plasma cell	-1.16982	4.45714	0.18909	1
scRNA-seq	CAMK2G	edgeR-QLF	Plasma cell	-1.10767	4.92358	0.189185	1
scRNA-seq	SDCBP2-AS1	edgeR-QLF	Plasma cell	-1.32757	4.0844	0.189207	1
scRNA-seq	PROX1	edgeR-QLF	Plasma cell	-1.47916	3.64846	0.189288	1
scRNA-seq	LINC00607	edgeR-QLF	Plasma cell	-1.47916	3.64846	0.189288	1
scRNA-seq	LINC00960	edgeR-QLF	Plasma cell	-1.47916	3.64846	0.189288	1
scRNA-seq	ADAM22	edgeR-QLF	Plasma cell	-1.47916	3.64846	0.189288	1
scRNA-seq	KCNQ3	edgeR-QLF	Plasma cell	-1.47916	3.64846	0.189288	1
scRNA-seq	PNMT	edgeR-QLF	Plasma cell	-1.47916	3.64846	0.189288	1
scRNA-seq	SLC12A5	edgeR-QLF	Plasma cell	-1.47916	3.64846	0.189288	1
scRNA-seq	EFHC2	edgeR-QLF	Plasma cell	-1.47916	3.64846	0.189288	1
scRNA-seq	ZNF74	edgeR-QLF	Plasma cell	-1.67525	3.73903	0.189327	1
scRNA-seq	PDE6G	edgeR-QLF	Plasma cell	1.80569	3.733	0.189522	1
scRNA-seq	MME	edgeR-QLF	Plasma cell	1.81439	3.76447	0.18971	1
scRNA-seq	SMAD6	edgeR-QLF	Plasma cell	1.62141	3.95052	0.189757	1
scRNA-seq	MTMR3	edgeR-QLF	Plasma cell	1.00752	4.62146	0.189763	1
scRNA-seq	COL5A2	edgeR-QLF	Plasma cell	1.29502	6.81543	0.190033	1
scRNA-seq	MND1	edgeR-QLF	Plasma cell	-1.35523	3.65825	0.190151	1
scRNA-seq	YY2	edgeR-QLF	Plasma cell	-1.35523	3.65825	0.190151	1
scRNA-seq	TMEM127	edgeR-QLF	Plasma cell	0.95313	4.93525	0.19021	1
scRNA-seq	NDC1	edgeR-QLF	Plasma cell	1.72007	3.97682	0.190211	1
scRNA-seq	ZNF776	edgeR-QLF	Plasma cell	-1.31719	4.09376	0.190997	1
scRNA-seq	LAMB3	edgeR-QLF	Plasma cell	-1.36055	3.67243	0.191022	1
scRNA-seq	EFNA5	edgeR-QLF	Plasma cell	-1.36055	3.67243	0.191022	1
scRNA-seq	INHBA-AS1	edgeR-QLF	Plasma cell	-1.36055	3.67243	0.191022	1
scRNA-seq	TSC2	edgeR-QLF	Plasma cell	0.981991	5.99265	0.191031	1
scRNA-seq	CTSW	edgeR-QLF	Plasma cell	-0.887723	6.61716	0.191062	1
scRNA-seq	STXBP1	edgeR-QLF	Plasma cell	-1.48817	3.98673	0.19124	1
scRNA-seq	TCEANC	edgeR-QLF	Plasma cell	-1.08776	4.47918	0.191242	1
scRNA-seq	NEDD4	edgeR-QLF	Plasma cell	-1.37987	4.49498	0.191589	1
scRNA-seq	PRKAR2B	edgeR-QLF	Plasma cell	-1.36007	4.765	0.191606	1
scRNA-seq	JUN	edgeR-QLF	Plasma cell	-0.923101	11.6733	0.191674	1
scRNA-seq	EIF2D	edgeR-QLF	Plasma cell	0.938524	6.26273	0.191769	1
scRNA-seq	TOX	edgeR-QLF	Plasma cell	1.0853	4.49264	0.19187	1
scRNA-seq	EFCAB14	edgeR-QLF	Plasma cell	-0.926666	6.47159	0.191942	1
scRNA-seq	MMS19	edgeR-QLF	Plasma cell	1.22646	5.31615	0.192149	1
scRNA-seq	SEC23A	edgeR-QLF	Plasma cell	-0.892135	5.48757	0.192269	1
scRNA-seq	AAMDC	edgeR-QLF	Plasma cell	-0.965189	5.07558	0.192288	1
scRNA-seq	SLC18A2	edgeR-QLF	Plasma cell	-1.63111	3.91156	0.192546	1
scRNA-seq	MAPKAPK5	edgeR-QLF	Plasma cell	0.888306	5.17792	0.192599	1
scRNA-seq	RIC8B	edgeR-QLF	Plasma cell	-1.18422	4.40519	0.192611	1
scRNA-seq	TSPYL5	edgeR-QLF	Plasma cell	1.71902	3.6772	0.192714	1
scRNA-seq	DROSHA	edgeR-QLF	Plasma cell	1.26119	4.36897	0.192833	1
scRNA-seq	TEK	edgeR-QLF	Plasma cell	1.82987	3.83169	0.192838	1
scRNA-seq	RPS26	edgeR-QLF	Plasma cell	-0.853903	10.8843	0.19296	1
scRNA-seq	KIF2A	edgeR-QLF	Plasma cell	-0.88447	5.73365	0.193154	1
scRNA-seq	SMPD4	edgeR-QLF	Plasma cell	-0.965937	4.87077	0.193188	1
scRNA-seq	ID2	edgeR-QLF	Plasma cell	-0.850896	6.98782	0.193226	1
scRNA-seq	PCDH17	edgeR-QLF	Plasma cell	2.02647	3.90197	0.193292	1
scRNA-seq	ABHD12	edgeR-QLF	Plasma cell	0.907458	5.28899	0.193495	1
scRNA-seq	LARGE1	edgeR-QLF	Plasma cell	1.50227	3.94576	0.193496	1
scRNA-seq	KAZN	edgeR-QLF	Plasma cell	-1.70593	3.75524	0.193547	1
scRNA-seq	CSRP1	edgeR-QLF	Plasma cell	0.887162	8.07597	0.193979	1
scRNA-seq	KCNMB1	edgeR-QLF	Plasma cell	-1.31524	5.39677	0.194022	1
scRNA-seq	GLB1L	edgeR-QLF	Plasma cell	1.55926	3.94564	0.194221	1
scRNA-seq	GNGT2	edgeR-QLF	Plasma cell	-1.40529	3.94415	0.194247	1
scRNA-seq	MLH3	edgeR-QLF	Plasma cell	-1.08137	5.76258	0.194345	1
scRNA-seq	TBX6	edgeR-QLF	Plasma cell	1.77885	3.68648	0.194382	1
scRNA-seq	GAREM2	edgeR-QLF	Plasma cell	-1.382	3.66423	0.194474	1
scRNA-seq	RASL11B	edgeR-QLF	Plasma cell	-1.382	3.66423	0.194474	1
scRNA-seq	KIAA0408	edgeR-QLF	Plasma cell	-1.382	3.66423	0.194474	1
scRNA-seq	NTN4	edgeR-QLF	Plasma cell	-1.382	3.66423	0.194474	1
scRNA-seq	CGNL1	edgeR-QLF	Plasma cell	-1.382	3.66423	0.194474	1
scRNA-seq	ZNF592	edgeR-QLF	Plasma cell	1.08087	4.4743	0.194666	1
scRNA-seq	CCDC80	edgeR-QLF	Plasma cell	1.06295	6.45576	0.194684	1
scRNA-seq	ZNF195	edgeR-QLF	Plasma cell	0.996335	4.93793	0.194694	1
scRNA-seq	NBPF3	edgeR-QLF	Plasma cell	1.9652	3.8418	0.194701	1
scRNA-seq	CACNA2D3	edgeR-QLF	Plasma cell	-1.42457	3.63391	0.194781	1
scRNA-seq	LSM11	edgeR-QLF	Plasma cell	-1.42457	3.63391	0.194781	1
scRNA-seq	ZNF454	edgeR-QLF	Plasma cell	-1.42457	3.63391	0.194781	1
scRNA-seq	RUNDC3B	edgeR-QLF	Plasma cell	-1.42457	3.63391	0.194781	1
scRNA-seq	GFRA2	edgeR-QLF	Plasma cell	-1.42457	3.63391	0.194781	1
scRNA-seq	PCAT1	edgeR-QLF	Plasma cell	-1.42457	3.63391	0.194781	1
scRNA-seq	ADAMTSL2	edgeR-QLF	Plasma cell	-1.42457	3.63391	0.194781	1
scRNA-seq	EBF3	edgeR-QLF	Plasma cell	-1.42457	3.63391	0.194781	1
scRNA-seq	PIWIL4	edgeR-QLF	Plasma cell	-1.42457	3.63391	0.194781	1
scRNA-seq	SYT17	edgeR-QLF	Plasma cell	-1.42457	3.63391	0.194781	1
scRNA-seq	ZNF423	edgeR-QLF	Plasma cell	-1.42457	3.63391	0.194781	1
scRNA-seq	CCL13	edgeR-QLF	Plasma cell	-1.42457	3.63391	0.194781	1
scRNA-seq	RASL10A	edgeR-QLF	Plasma cell	-1.42457	3.63391	0.194781	1
scRNA-seq	NEDD1	edgeR-QLF	Plasma cell	-1.16905	5.21955	0.195008	1
scRNA-seq	RALGAPA1	edgeR-QLF	Plasma cell	0.909889	5.51316	0.195114	1
scRNA-seq	HSD17B14	edgeR-QLF	Plasma cell	-1.47846	3.83673	0.195181	1
scRNA-seq	TC2N	edgeR-QLF	Plasma cell	-1.30284	4.44042	0.195257	1
scRNA-seq	PITPNM1	edgeR-QLF	Plasma cell	1.04745	4.49126	0.195393	1
scRNA-seq	MICALL2	edgeR-QLF	Plasma cell	1.70081	3.83426	0.195398	1
scRNA-seq	GZMA	edgeR-QLF	Plasma cell	-0.992002	6.14524	0.196073	1
scRNA-seq	NOL10	edgeR-QLF	Plasma cell	-0.972126	4.90206	0.196078	1
scRNA-seq	VAT1L	edgeR-QLF	Plasma cell	-1.382	3.6766	0.19617	1
scRNA-seq	ARHGAP11A	edgeR-QLF	Plasma cell	1.59716	3.89605	0.196302	1
scRNA-seq	NAAA	edgeR-QLF	Plasma cell	-0.866116	5.46182	0.196338	1
scRNA-seq	SYDE1	edgeR-QLF	Plasma cell	-1.54662	4.01877	0.196349	1
scRNA-seq	FUCA1	edgeR-QLF	Plasma cell	-0.916269	5.43637	0.19642	1
scRNA-seq	POPDC2	edgeR-QLF	Plasma cell	-1.456	4.52353	0.196567	1
scRNA-seq	DYNLRB2	edgeR-QLF	Plasma cell	1.68389	3.66421	0.196689	1
scRNA-seq	CC2D1A	edgeR-QLF	Plasma cell	1.11675	4.64072	0.196768	1
scRNA-seq	TRMT12	edgeR-QLF	Plasma cell	-1.51021	3.94909	0.19691	1
scRNA-seq	ASB13	edgeR-QLF	Plasma cell	1.71905	3.63922	0.196948	1
scRNA-seq	PEX11G	edgeR-QLF	Plasma cell	1.71905	3.63922	0.196948	1
scRNA-seq	ZNF417	edgeR-QLF	Plasma cell	1.84957	3.81625	0.197012	1
scRNA-seq	SF3B3	edgeR-QLF	Plasma cell	1.04934	6.25475	0.197064	1
scRNA-seq	GALNT18	edgeR-QLF	Plasma cell	-1.6007	3.81684	0.197077	1
scRNA-seq	RPS6KA3	edgeR-QLF	Plasma cell	0.938473	5.03984	0.19718	1
scRNA-seq	PDE8B	edgeR-QLF	Plasma cell	-1.65896	3.73296	0.197193	1
scRNA-seq	TADA2B	edgeR-QLF	Plasma cell	1.09484	4.4466	0.197213	1
scRNA-seq	ADAMTSL5	edgeR-QLF	Plasma cell	-1.22487	4.11574	0.197628	1
scRNA-seq	SLC2A1	edgeR-QLF	Plasma cell	1.11475	4.40393	0.197774	1
scRNA-seq	NFASC	edgeR-QLF	Plasma cell	-1.51362	4.32749	0.197829	1
scRNA-seq	PLAUR	edgeR-QLF	Plasma cell	-0.852147	5.54338	0.198058	1
scRNA-seq	BAP1	edgeR-QLF	Plasma cell	1.07213	4.54578	0.198098	1
scRNA-seq	ZNF24	edgeR-QLF	Plasma cell	-0.847025	6.25627	0.198679	1
scRNA-seq	FABP3	edgeR-QLF	Plasma cell	-1.382	3.62548	0.198775	1
scRNA-seq	DNALI1	edgeR-QLF	Plasma cell	-1.382	3.62548	0.198775	1
scRNA-seq	DIRAS3	edgeR-QLF	Plasma cell	-1.382	3.62548	0.198775	1
scRNA-seq	SAMD13	edgeR-QLF	Plasma cell	-1.382	3.62548	0.198775	1
scRNA-seq	MYOC	edgeR-QLF	Plasma cell	-1.382	3.62548	0.198775	1
scRNA-seq	LEFTY2	edgeR-QLF	Plasma cell	-1.382	3.62548	0.198775	1
scRNA-seq	GJC2	edgeR-QLF	Plasma cell	-1.382	3.62548	0.198775	1
scRNA-seq	ACTN2	edgeR-QLF	Plasma cell	-1.382	3.62548	0.198775	1
scRNA-seq	MBOAT2	edgeR-QLF	Plasma cell	-1.382	3.62548	0.198775	1
scRNA-seq	DES	edgeR-QLF	Plasma cell	-1.382	3.62548	0.198775	1
scRNA-seq	KLHL30	edgeR-QLF	Plasma cell	-1.382	3.62548	0.198775	1
scRNA-seq	KRBOX1	edgeR-QLF	Plasma cell	-1.382	3.62548	0.198775	1
scRNA-seq	PTH1R	edgeR-QLF	Plasma cell	-1.382	3.62548	0.198775	1
scRNA-seq	ITIH3	edgeR-QLF	Plasma cell	-1.382	3.62548	0.198775	1
scRNA-seq	CNTN3	edgeR-QLF	Plasma cell	-1.382	3.62548	0.198775	1
scRNA-seq	KBTBD12	edgeR-QLF	Plasma cell	-1.382	3.62548	0.198775	1
scRNA-seq	NAALADL2	edgeR-QLF	Plasma cell	-1.382	3.62548	0.198775	1
scRNA-seq	ARL9	edgeR-QLF	Plasma cell	-1.382	3.62548	0.198775	1
scRNA-seq	DDIT4L	edgeR-QLF	Plasma cell	-1.382	3.62548	0.198775	1
scRNA-seq	MYOZ2	edgeR-QLF	Plasma cell	-1.382	3.62548	0.198775	1
scRNA-seq	GLRB	edgeR-QLF	Plasma cell	-1.382	3.62548	0.198775	1
scRNA-seq	NPY1R	edgeR-QLF	Plasma cell	-1.382	3.62548	0.198775	1
scRNA-seq	HAND2-AS1	edgeR-QLF	Plasma cell	-1.382	3.62548	0.198775	1
scRNA-seq	RGS7BP	edgeR-QLF	Plasma cell	-1.382	3.62548	0.198775	1
scRNA-seq	PCDHB5	edgeR-QLF	Plasma cell	-1.382	3.62548	0.198775	1
scRNA-seq	PCDHB14	edgeR-QLF	Plasma cell	-1.382	3.62548	0.198775	1
scRNA-seq	RNF217-AS1	edgeR-QLF	Plasma cell	-1.382	3.62548	0.198775	1
scRNA-seq	POU6F2	edgeR-QLF	Plasma cell	-1.382	3.62548	0.198775	1
scRNA-seq	GCK	edgeR-QLF	Plasma cell	-1.382	3.62548	0.198775	1
scRNA-seq	CCL26	edgeR-QLF	Plasma cell	-1.382	3.62548	0.198775	1
scRNA-seq	CALCR	edgeR-QLF	Plasma cell	-1.382	3.62548	0.198775	1
scRNA-seq	DLX5	edgeR-QLF	Plasma cell	-1.382	3.62548	0.198775	1
scRNA-seq	ST8SIA6	edgeR-QLF	Plasma cell	-1.382	3.62548	0.198775	1
scRNA-seq	ZNF485	edgeR-QLF	Plasma cell	-1.382	3.62548	0.198775	1
scRNA-seq	LINC00619	edgeR-QLF	Plasma cell	-1.382	3.62548	0.198775	1
scRNA-seq	PHYHIPL	edgeR-QLF	Plasma cell	-1.382	3.62548	0.198775	1
scRNA-seq	MYOZ1	edgeR-QLF	Plasma cell	-1.382	3.62548	0.198775	1
scRNA-seq	KIF11	edgeR-QLF	Plasma cell	-1.382	3.62548	0.198775	1
scRNA-seq	RAG1	edgeR-QLF	Plasma cell	-1.382	3.62548	0.198775	1
scRNA-seq	KCNE3	edgeR-QLF	Plasma cell	-1.382	3.62548	0.198775	1
scRNA-seq	FAM181B	edgeR-QLF	Plasma cell	-1.382	3.62548	0.198775	1
scRNA-seq	LPAR5	edgeR-QLF	Plasma cell	-1.382	3.62548	0.198775	1
scRNA-seq	GPR162	edgeR-QLF	Plasma cell	-1.382	3.62548	0.198775	1
scRNA-seq	PPP1R1A	edgeR-QLF	Plasma cell	-1.382	3.62548	0.198775	1
scRNA-seq	HCAR2	edgeR-QLF	Plasma cell	-1.382	3.62548	0.198775	1
scRNA-seq	DLEU7	edgeR-QLF	Plasma cell	-1.382	3.62548	0.198775	1
scRNA-seq	NALCN	edgeR-QLF	Plasma cell	-1.382	3.62548	0.198775	1
scRNA-seq	PAX9	edgeR-QLF	Plasma cell	-1.382	3.62548	0.198775	1
scRNA-seq	PYGO1	edgeR-QLF	Plasma cell	-1.382	3.62548	0.198775	1
scRNA-seq	SPATA41	edgeR-QLF	Plasma cell	-1.382	3.62548	0.198775	1
scRNA-seq	MEFV	edgeR-QLF	Plasma cell	-1.382	3.62548	0.198775	1
scRNA-seq	GSG1L	edgeR-QLF	Plasma cell	-1.382	3.62548	0.198775	1
scRNA-seq	LINC00670	edgeR-QLF	Plasma cell	-1.382	3.62548	0.198775	1
scRNA-seq	CD300C	edgeR-QLF	Plasma cell	-1.382	3.62548	0.198775	1
scRNA-seq	KCNJ14	edgeR-QLF	Plasma cell	-1.382	3.62548	0.198775	1
scRNA-seq	PEG3	edgeR-QLF	Plasma cell	-1.382	3.62548	0.198775	1
scRNA-seq	SYNDIG1	edgeR-QLF	Plasma cell	-1.382	3.62548	0.198775	1
scRNA-seq	RIMS4	edgeR-QLF	Plasma cell	-1.382	3.62548	0.198775	1
scRNA-seq	NPTXR	edgeR-QLF	Plasma cell	-1.382	3.62548	0.198775	1
scRNA-seq	ANOS1	edgeR-QLF	Plasma cell	-1.382	3.62548	0.198775	1
scRNA-seq	NUDT11	edgeR-QLF	Plasma cell	-1.382	3.62548	0.198775	1
scRNA-seq	AMOT	edgeR-QLF	Plasma cell	-1.382	3.62548	0.198775	1
scRNA-seq	SMIM10L2B	edgeR-QLF	Plasma cell	-1.382	3.62548	0.198775	1
scRNA-seq	TAPBPL	edgeR-QLF	Plasma cell	-0.783577	7.93317	0.198808	1
scRNA-seq	ITPR3	edgeR-QLF	Plasma cell	-0.952854	5.27908	0.19888	1
scRNA-seq	TRIQK	edgeR-QLF	Plasma cell	-1.31395	4.0781	0.199025	1
scRNA-seq	SLAMF8	edgeR-QLF	Plasma cell	-1.47046	3.93795	0.199149	1
scRNA-seq	XRRA1	edgeR-QLF	Plasma cell	-0.880419	5.32775	0.199237	1
scRNA-seq	ZNF606	edgeR-QLF	Plasma cell	-1.46914	4.00826	0.199273	1
scRNA-seq	CENPT	edgeR-QLF	Plasma cell	-0.880057	5.92213	0.199572	1
scRNA-seq	FGF7	edgeR-QLF	Plasma cell	1.41308	4.34471	0.199673	1
scRNA-seq	ZDHHC16	edgeR-QLF	Plasma cell	-0.983824	5.29361	0.199874	1
scRNA-seq	DNAJB9	edgeR-QLF	Plasma cell	-0.794093	8.8135	0.199951	1
scRNA-seq	DLG2	edgeR-QLF	Plasma cell	1.78228	3.82106	0.199982	1
scRNA-seq	PDPN	edgeR-QLF	Plasma cell	1.82992	3.68778	0.2003	1
scRNA-seq	RPA4	edgeR-QLF	Plasma cell	1.82992	3.68778	0.2003	1
scRNA-seq	DHX30	edgeR-QLF	Plasma cell	0.858908	5.94291	0.200314	1
scRNA-seq	TUBE1	edgeR-QLF	Plasma cell	0.96074	4.76079	0.200728	1
scRNA-seq	SLC25A30	edgeR-QLF	Plasma cell	1.62731	4.014	0.201001	1
scRNA-seq	COL8A2	edgeR-QLF	Plasma cell	-1.30886	3.65377	0.201053	1
scRNA-seq	KIF26B	edgeR-QLF	Plasma cell	-1.30886	3.65377	0.201053	1
scRNA-seq	ETV1	edgeR-QLF	Plasma cell	-1.30886	3.65377	0.201053	1
scRNA-seq	NIT2	edgeR-QLF	Plasma cell	-0.886282	6.1935	0.201053	1
scRNA-seq	GAS1	edgeR-QLF	Plasma cell	1.62302	4.04575	0.201059	1
scRNA-seq	XPO5	edgeR-QLF	Plasma cell	1.04635	5.12509	0.201064	1
scRNA-seq	MEDAG	edgeR-QLF	Plasma cell	-1.55206	3.85358	0.201232	1
scRNA-seq	ACSS2	edgeR-QLF	Plasma cell	-0.932927	4.88282	0.201297	1
scRNA-seq	LYL1	edgeR-QLF	Plasma cell	-0.898594	5.20891	0.20149	1
scRNA-seq	ACD	edgeR-QLF	Plasma cell	-0.923804	4.88911	0.201526	1
scRNA-seq	TRIM45	edgeR-QLF	Plasma cell	1.8357	3.66186	0.201614	1
scRNA-seq	STON2	edgeR-QLF	Plasma cell	1.8357	3.66186	0.201614	1
scRNA-seq	TENT2	edgeR-QLF	Plasma cell	-0.911702	5.13515	0.201633	1
scRNA-seq	GOT2	edgeR-QLF	Plasma cell	1.02473	5.31615	0.201742	1
scRNA-seq	ZNF81	edgeR-QLF	Plasma cell	1.48036	4.15463	0.201868	1
scRNA-seq	NUMA1	edgeR-QLF	Plasma cell	0.933783	7.07341	0.201874	1
scRNA-seq	TSPAN33	edgeR-QLF	Plasma cell	-1.23782	4.12975	0.201926	1
scRNA-seq	VPS50	edgeR-QLF	Plasma cell	-0.950486	4.74948	0.202082	1
scRNA-seq	USP12	edgeR-QLF	Plasma cell	-0.851503	5.64976	0.202148	1
scRNA-seq	PLEKHG2	edgeR-QLF	Plasma cell	0.948657	4.82271	0.202164	1
scRNA-seq	EXOC8	edgeR-QLF	Plasma cell	1.48954	4.10975	0.202599	1
scRNA-seq	TMEM203	edgeR-QLF	Plasma cell	-0.882134	5.48461	0.202668	1
scRNA-seq	APOL4	edgeR-QLF	Plasma cell	-1.30886	3.66616	0.20277	1
scRNA-seq	FAM133B	edgeR-QLF	Plasma cell	-0.787378	7.04217	0.202777	1
scRNA-seq	GSTM3	edgeR-QLF	Plasma cell	-0.955963	5.88935	0.202876	1
scRNA-seq	SEC24B-AS1	edgeR-QLF	Plasma cell	-1.54823	3.69777	0.202998	1
scRNA-seq	MSMP	edgeR-QLF	Plasma cell	1.94325	3.90498	0.203132	1
scRNA-seq	GALNT7	edgeR-QLF	Plasma cell	-1.10991	4.70542	0.203264	1
scRNA-seq	ANXA3	edgeR-QLF	Plasma cell	-1.559	4.18558	0.203337	1
scRNA-seq	COLEC12	edgeR-QLF	Plasma cell	-1.42232	4.25112	0.203394	1
scRNA-seq	PARK7	edgeR-QLF	Plasma cell	-0.744632	8.78707	0.203456	1
scRNA-seq	PRMT2	edgeR-QLF	Plasma cell	-0.810033	6.50655	0.20348	1
scRNA-seq	GRB2	edgeR-QLF	Plasma cell	-0.774877	8.29123	0.203528	1
scRNA-seq	ZNF329	edgeR-QLF	Plasma cell	-1.48284	4.62	0.203759	1
scRNA-seq	TSGA10	edgeR-QLF	Plasma cell	-0.922186	4.7996	0.203835	1
scRNA-seq	TGM2	edgeR-QLF	Plasma cell	1.15973	6.91277	0.204081	1
scRNA-seq	PNMA6A	edgeR-QLF	Plasma cell	-1.47795	3.79293	0.204176	1
scRNA-seq	POLD3	edgeR-QLF	Plasma cell	-1.16553	4.7778	0.204443	1
scRNA-seq	MAD2L1	edgeR-QLF	Plasma cell	-1.55583	3.92088	0.204525	1
scRNA-seq	DUSP3	edgeR-QLF	Plasma cell	-1.08618	4.60152	0.205268	1
scRNA-seq	LBH	edgeR-QLF	Plasma cell	-1.09801	5.74856	0.205416	1
scRNA-seq	ZNF701	edgeR-QLF	Plasma cell	1.54376	4.19174	0.205428	1
scRNA-seq	SPN	edgeR-QLF	Plasma cell	-1.1416	4.36963	0.205431	1
scRNA-seq	PTRH1	edgeR-QLF	Plasma cell	-0.882709	5.25165	0.205441	1
scRNA-seq	ILF3-DT	edgeR-QLF	Plasma cell	-0.90404	6.0665	0.205443	1
scRNA-seq	ANKRD65	edgeR-QLF	Plasma cell	-1.30891	3.6148	0.205452	1
scRNA-seq	GIPC2	edgeR-QLF	Plasma cell	-1.30891	3.6148	0.205452	1
scRNA-seq	EFR3B	edgeR-QLF	Plasma cell	-1.30891	3.6148	0.205452	1
scRNA-seq	TRIM54	edgeR-QLF	Plasma cell	-1.30891	3.6148	0.205452	1
scRNA-seq	THSD7B	edgeR-QLF	Plasma cell	-1.30891	3.6148	0.205452	1
scRNA-seq	LINC01266	edgeR-QLF	Plasma cell	-1.30891	3.6148	0.205452	1
scRNA-seq	LINC01985	edgeR-QLF	Plasma cell	-1.30891	3.6148	0.205452	1
scRNA-seq	ZNF619	edgeR-QLF	Plasma cell	-1.30891	3.6148	0.205452	1
scRNA-seq	ZNF502	edgeR-QLF	Plasma cell	-1.30891	3.6148	0.205452	1
scRNA-seq	TLR3	edgeR-QLF	Plasma cell	-1.30891	3.6148	0.205452	1
scRNA-seq	BEND6	edgeR-QLF	Plasma cell	-1.30891	3.6148	0.205452	1
scRNA-seq	GPR141	edgeR-QLF	Plasma cell	-1.30891	3.6148	0.205452	1
scRNA-seq	CDHR3	edgeR-QLF	Plasma cell	-1.30891	3.6148	0.205452	1
scRNA-seq	CDCA5	edgeR-QLF	Plasma cell	-1.30891	3.6148	0.205452	1
scRNA-seq	ARHGAP20	edgeR-QLF	Plasma cell	-1.30891	3.6148	0.205452	1
scRNA-seq	CD163L1	edgeR-QLF	Plasma cell	-1.30891	3.6148	0.205452	1
scRNA-seq	HPD	edgeR-QLF	Plasma cell	-1.30891	3.6148	0.205452	1
scRNA-seq	CORO6	edgeR-QLF	Plasma cell	-1.30891	3.6148	0.205452	1
scRNA-seq	UHRF1	edgeR-QLF	Plasma cell	-1.30891	3.6148	0.205452	1
scRNA-seq	CD209	edgeR-QLF	Plasma cell	-1.30891	3.6148	0.205452	1
scRNA-seq	ZNF418	edgeR-QLF	Plasma cell	-1.30891	3.6148	0.205452	1
scRNA-seq	FAM209B	edgeR-QLF	Plasma cell	-1.30891	3.6148	0.205452	1
scRNA-seq	PDZD4	edgeR-QLF	Plasma cell	-1.30891	3.6148	0.205452	1
scRNA-seq	L1CAM	edgeR-QLF	Plasma cell	-1.30891	3.6148	0.205452	1
scRNA-seq	ZBTB46	edgeR-QLF	Plasma cell	1.50298	4.29121	0.205476	1
scRNA-seq	ZBTB17	edgeR-QLF	Plasma cell	-0.906171	4.89115	0.205923	1
scRNA-seq	SDF2	edgeR-QLF	Plasma cell	-0.83214	6.72098	0.206203	1
scRNA-seq	HYPK	edgeR-QLF	Plasma cell	1.13921	4.58159	0.206328	1
scRNA-seq	SLC22A17	edgeR-QLF	Plasma cell	-0.888255	5.31577	0.206397	1
scRNA-seq	FRMD6	edgeR-QLF	Plasma cell	-1.29703	4.42749	0.206661	1
scRNA-seq	ATP6V0D1	edgeR-QLF	Plasma cell	-0.800097	6.52173	0.206925	1
scRNA-seq	SLCO5A1	edgeR-QLF	Plasma cell	0.952554	4.68964	0.206949	1
scRNA-seq	IFFO2	edgeR-QLF	Plasma cell	-1.22198	4.20641	0.20714	1
scRNA-seq	MCC	edgeR-QLF	Plasma cell	0.895936	4.98976	0.208078	1
scRNA-seq	PBX3	edgeR-QLF	Plasma cell	-1.28058	4.08345	0.208377	1
scRNA-seq	ZBED5-AS1	edgeR-QLF	Plasma cell	-0.876961	5.21528	0.208629	1
scRNA-seq	WBP2	edgeR-QLF	Plasma cell	-0.791692	6.36612	0.208643	1
scRNA-seq	MATN1-AS1	edgeR-QLF	Plasma cell	-1.32631	4.06314	0.208811	1
scRNA-seq	GLUL	edgeR-QLF	Plasma cell	-0.971989	7.01508	0.209002	1
scRNA-seq	LIN7C	edgeR-QLF	Plasma cell	0.950567	5.64757	0.209444	1
scRNA-seq	RASGRP1	edgeR-QLF	Plasma cell	0.916015	4.98049	0.209444	1
scRNA-seq	IL21R	edgeR-QLF	Plasma cell	-1.237	4.10687	0.209461	1
scRNA-seq	NCKIPSD	edgeR-QLF	Plasma cell	1.25562	4.11733	0.209677	1
scRNA-seq	DAPK3	edgeR-QLF	Plasma cell	0.843348	5.34883	0.209744	1
scRNA-seq	B3GALT4	edgeR-QLF	Plasma cell	-0.853254	5.19789	0.209747	1
scRNA-seq	SLCO2A1	edgeR-QLF	Plasma cell	1.64503	4.06204	0.210057	1
scRNA-seq	ASTN2	edgeR-QLF	Plasma cell	-1.16023	4.20496	0.210087	1
scRNA-seq	MINDY4	edgeR-QLF	Plasma cell	-1.66529	3.78414	0.210157	1
scRNA-seq	IFI44L	edgeR-QLF	Plasma cell	-1.42151	6.29277	0.210404	1
scRNA-seq	MXRA7	edgeR-QLF	Plasma cell	-0.927157	5.78519	0.210461	1
scRNA-seq	SDF2L1	edgeR-QLF	Plasma cell	-0.81623	10.286	0.210491	1
scRNA-seq	FAM227B	edgeR-QLF	Plasma cell	-1.12738	5.0491	0.210494	1
scRNA-seq	TCERG1	edgeR-QLF	Plasma cell	0.901669	6.18956	0.210519	1
scRNA-seq	MARCKSL1	edgeR-QLF	Plasma cell	-0.81887	6.76734	0.210876	1
scRNA-seq	AKAP7	edgeR-QLF	Plasma cell	0.994226	4.50187	0.211101	1
scRNA-seq	ZBTB48	edgeR-QLF	Plasma cell	1.01458	4.53219	0.211248	1
scRNA-seq	ZC3H7A	edgeR-QLF	Plasma cell	0.808329	5.55502	0.2113	1
scRNA-seq	HCG18	edgeR-QLF	Plasma cell	-0.873964	5.18164	0.211768	1
scRNA-seq	LRRC8D	edgeR-QLF	Plasma cell	1.07011	4.34008	0.211775	1
scRNA-seq	IL1B	edgeR-QLF	Plasma cell	-1.07548	4.65638	0.211826	1
scRNA-seq	CERS4	edgeR-QLF	Plasma cell	0.937426	4.89373	0.211832	1
scRNA-seq	GPNMB	edgeR-QLF	Plasma cell	-1.13708	6.17889	0.211886	1
scRNA-seq	TMEM71	edgeR-QLF	Plasma cell	-1.58762	3.78964	0.212189	1
scRNA-seq	BAHD1	edgeR-QLF	Plasma cell	-1.36201	3.97338	0.212248	1
scRNA-seq	IBA57	edgeR-QLF	Plasma cell	-1.34511	4.02019	0.212334	1
scRNA-seq	CDV3	edgeR-QLF	Plasma cell	-0.737576	8.48766	0.212343	1
scRNA-seq	TSC1	edgeR-QLF	Plasma cell	0.96207	4.64466	0.212425	1
scRNA-seq	CLNS1A	edgeR-QLF	Plasma cell	-0.777119	6.44279	0.212566	1
scRNA-seq	KCNT2	edgeR-QLF	Plasma cell	1.90497	3.83903	0.212616	1
scRNA-seq	ADGRL4	edgeR-QLF	Plasma cell	1.82495	5.98201	0.212842	1
scRNA-seq	ZNF589	edgeR-QLF	Plasma cell	1.41284	3.99593	0.212962	1
scRNA-seq	GIPC1	edgeR-QLF	Plasma cell	-0.918795	5.03209	0.21315	1
scRNA-seq	ADAP2	edgeR-QLF	Plasma cell	-1.19554	4.79716	0.21327	1
scRNA-seq	METTL14	edgeR-QLF	Plasma cell	-0.967669	4.86391	0.213384	1
scRNA-seq	ZFAND5	edgeR-QLF	Plasma cell	-0.773641	7.3825	0.213492	1
scRNA-seq	ZNF681	edgeR-QLF	Plasma cell	1.67851	3.81266	0.213493	1
scRNA-seq	MT2A	edgeR-QLF	Plasma cell	0.910963	8.71635	0.213622	1
scRNA-seq	SLC35F6	edgeR-QLF	Plasma cell	1.03667	6.09906	0.213744	1
scRNA-seq	EXOC6B	edgeR-QLF	Plasma cell	-1.08316	4.32872	0.214021	1
scRNA-seq	NRP1	edgeR-QLF	Plasma cell	-1.27516	7.31773	0.214039	1
scRNA-seq	PTGIS	edgeR-QLF	Plasma cell	-1.35385	4.41636	0.21413	1
scRNA-seq	ZNF345	edgeR-QLF	Plasma cell	-1.49967	3.93851	0.214308	1
scRNA-seq	HERC4	edgeR-QLF	Plasma cell	0.893368	4.91048	0.214583	1
scRNA-seq	TAF2	edgeR-QLF	Plasma cell	-0.905557	4.9242	0.215049	1
scRNA-seq	RND1	edgeR-QLF	Plasma cell	1.03053	4.87718	0.215059	1
scRNA-seq	TNFAIP1	edgeR-QLF	Plasma cell	1.45381	5.89082	0.215124	1
scRNA-seq	MED23	edgeR-QLF	Plasma cell	1.03778	4.42115	0.215614	1
scRNA-seq	AGTPBP1	edgeR-QLF	Plasma cell	0.903217	4.90396	0.215703	1
scRNA-seq	MOK	edgeR-QLF	Plasma cell	-1.46977	3.94425	0.215734	1
scRNA-seq	VSIG2	edgeR-QLF	Plasma cell	-1.4641	4.50617	0.215794	1
scRNA-seq	SRGAP2	edgeR-QLF	Plasma cell	-1.02033	4.56241	0.215881	1
scRNA-seq	TMEM67	edgeR-QLF	Plasma cell	1.62486	3.67064	0.216023	1
scRNA-seq	CC2D2B	edgeR-QLF	Plasma cell	1.62486	3.67064	0.216023	1
scRNA-seq	TUT7	edgeR-QLF	Plasma cell	0.843802	5.79414	0.216181	1
scRNA-seq	TMEM204	edgeR-QLF	Plasma cell	-1.19703	6.18755	0.21624	1
scRNA-seq	DAG1	edgeR-QLF	Plasma cell	-1.10309	6.13623	0.21626	1
scRNA-seq	DIDO1	edgeR-QLF	Plasma cell	0.818388	5.19878	0.216269	1
scRNA-seq	ARHGDIB	edgeR-QLF	Plasma cell	-0.761987	8.6021	0.216403	1
scRNA-seq	E2F1	edgeR-QLF	Plasma cell	-1.45353	3.94516	0.216538	1
scRNA-seq	AQP1	edgeR-QLF	Plasma cell	1.16358	7.65722	0.216595	1
scRNA-seq	FPR3	edgeR-QLF	Plasma cell	-1.39346	4.07488	0.216608	1
scRNA-seq	NR4A2	edgeR-QLF	Plasma cell	-0.803444	7.12051	0.216885	1
scRNA-seq	TMEM45A	edgeR-QLF	Plasma cell	-0.78106	6.5575	0.217354	1
scRNA-seq	SHE	edgeR-QLF	Plasma cell	-1.52947	3.95178	0.217385	1
scRNA-seq	COQ10B	edgeR-QLF	Plasma cell	-0.791248	5.93332	0.217405	1
scRNA-seq	L3MBTL3	edgeR-QLF	Plasma cell	-1.37047	3.93625	0.217434	1
scRNA-seq	NUCB2	edgeR-QLF	Plasma cell	-0.770899	9.25363	0.2176	1
scRNA-seq	LRRCC1	edgeR-QLF	Plasma cell	1.11307	4.43788	0.217724	1
scRNA-seq	ACKR1	edgeR-QLF	Plasma cell	-1.22363	4.25015	0.217743	1
scRNA-seq	ANKRD36C	edgeR-QLF	Plasma cell	0.755937	6.12606	0.217823	1
scRNA-seq	PRDM16	edgeR-QLF	Plasma cell	-1.58748	3.76848	0.21787	1
scRNA-seq	VIPR2	edgeR-QLF	Plasma cell	-1.29333	4.29152	0.218414	1
scRNA-seq	CCDC22	edgeR-QLF	Plasma cell	-0.950223	5.06597	0.218475	1
scRNA-seq	DAB2IP	edgeR-QLF	Plasma cell	-1.27427	4.13789	0.218528	1
scRNA-seq	MGAT5	edgeR-QLF	Plasma cell	-1.1554	4.39211	0.218584	1
scRNA-seq	CD3E	edgeR-QLF	Plasma cell	-1.02582	4.91153	0.218596	1
scRNA-seq	ITGB5	edgeR-QLF	Plasma cell	-1.13276	4.53685	0.218625	1
scRNA-seq	MCM3AP-AS1	edgeR-QLF	Plasma cell	1.66986	3.74433	0.218759	1
scRNA-seq	CASP9	edgeR-QLF	Plasma cell	-1.15304	4.29679	0.218934	1
scRNA-seq	PTPRZ1	edgeR-QLF	Plasma cell	1.68715	3.7682	0.218969	1
scRNA-seq	HSDL1	edgeR-QLF	Plasma cell	0.919028	4.80949	0.219077	1
scRNA-seq	NIPSNAP2	edgeR-QLF	Plasma cell	-0.805851	5.83346	0.219299	1
scRNA-seq	CFAP69	edgeR-QLF	Plasma cell	1.66987	3.68358	0.219384	1
scRNA-seq	ADAMTSL3	edgeR-QLF	Plasma cell	-1.35402	4.01947	0.219542	1
scRNA-seq	LATS1	edgeR-QLF	Plasma cell	0.919998	5.09351	0.219649	1
scRNA-seq	ZCCHC10	edgeR-QLF	Plasma cell	0.864681	5.70482	0.21996	1
scRNA-seq	SYP	edgeR-QLF	Plasma cell	1.37958	4.21781	0.220193	1
scRNA-seq	CENPS	edgeR-QLF	Plasma cell	-1.02077	4.41404	0.220373	1
scRNA-seq	PIGM	edgeR-QLF	Plasma cell	0.979875	5.04314	0.220753	1
scRNA-seq	GEM	edgeR-QLF	Plasma cell	-1.20888	6.58349	0.220867	1
scRNA-seq	ATP1A1	edgeR-QLF	Plasma cell	0.767626	6.44649	0.220875	1
scRNA-seq	GPATCH2	edgeR-QLF	Plasma cell	0.803244	5.60422	0.22096	1
scRNA-seq	TRAF1	edgeR-QLF	Plasma cell	-1.31491	4.14751	0.221212	1
scRNA-seq	PPP1R9B	edgeR-QLF	Plasma cell	1.03151	4.40585	0.221313	1
scRNA-seq	INTS9	edgeR-QLF	Plasma cell	-1.50044	3.79787	0.221382	1
scRNA-seq	WRN	edgeR-QLF	Plasma cell	0.853763	5.12001	0.22163	1
scRNA-seq	AIMP1	edgeR-QLF	Plasma cell	0.75668	6.30586	0.221889	1
scRNA-seq	SOD3	edgeR-QLF	Plasma cell	1.00201	6.40336	0.222173	1
scRNA-seq	BGN	edgeR-QLF	Plasma cell	0.96312	8.50923	0.222346	1
scRNA-seq	OLR1	edgeR-QLF	Plasma cell	-1.33438	4.01462	0.222429	1
scRNA-seq	INPP1	edgeR-QLF	Plasma cell	0.986219	4.95191	0.222517	1
scRNA-seq	MRPL51	edgeR-QLF	Plasma cell	-0.778691	8.25532	0.222571	1
scRNA-seq	ADGRF5	edgeR-QLF	Plasma cell	1.77351	6.69798	0.222757	1
scRNA-seq	FAM20C	edgeR-QLF	Plasma cell	-1.31343	4.71646	0.22292	1
scRNA-seq	HMGB1	edgeR-QLF	Plasma cell	-0.741836	9.37107	0.222928	1
scRNA-seq	NPW	edgeR-QLF	Plasma cell	-1.25026	3.97674	0.223111	1
scRNA-seq	TMSB4X	edgeR-QLF	Plasma cell	-0.775213	13.3905	0.223211	1
scRNA-seq	PDLIM1	edgeR-QLF	Plasma cell	0.777309	7.0948	0.223413	1
scRNA-seq	SOCS6	edgeR-QLF	Plasma cell	-1.36482	3.93146	0.223642	1
scRNA-seq	TMEM201	edgeR-QLF	Plasma cell	1.6699	3.64572	0.223727	1
scRNA-seq	KCNQ5	edgeR-QLF	Plasma cell	1.6699	3.64572	0.223727	1
scRNA-seq	LOXL4	edgeR-QLF	Plasma cell	1.6699	3.64572	0.223727	1
scRNA-seq	CDH24	edgeR-QLF	Plasma cell	1.6699	3.64572	0.223727	1
scRNA-seq	ZNF443	edgeR-QLF	Plasma cell	1.6699	3.64572	0.223727	1
scRNA-seq	LINC00654	edgeR-QLF	Plasma cell	1.6699	3.64572	0.223727	1
scRNA-seq	SH3BP2	edgeR-QLF	Plasma cell	0.994153	4.83133	0.223749	1
scRNA-seq	MIRLET7BHG	edgeR-QLF	Plasma cell	1.13761	4.33496	0.223881	1
scRNA-seq	DENND6B	edgeR-QLF	Plasma cell	-0.845787	6.24199	0.22389	1
scRNA-seq	ZNF420	edgeR-QLF	Plasma cell	1.29684	4.14613	0.223939	1
scRNA-seq	CRISPLD2	edgeR-QLF	Plasma cell	-1.45959	6.5545	0.224399	1
scRNA-seq	CLN6	edgeR-QLF	Plasma cell	0.949364	4.73833	0.22486	1
scRNA-seq	IKBKG	edgeR-QLF	Plasma cell	-0.858797	5.17332	0.22487	1
scRNA-seq	TALDO1	edgeR-QLF	Plasma cell	-0.738206	7.52504	0.224877	1
scRNA-seq	TRIM52	edgeR-QLF	Plasma cell	0.94641	4.76157	0.22508	1
scRNA-seq	MKX	edgeR-QLF	Plasma cell	-1.41308	3.83058	0.225143	1
scRNA-seq	ZDHHC2	edgeR-QLF	Plasma cell	-0.808351	5.3955	0.22521	1
scRNA-seq	PRRG4	edgeR-QLF	Plasma cell	-1.13002	4.4183	0.225274	1
scRNA-seq	ATP8B2	edgeR-QLF	Plasma cell	-0.871892	5.06066	0.225334	1
scRNA-seq	ZNF718	edgeR-QLF	Plasma cell	-1.52984	4.00367	0.225418	1
scRNA-seq	GOLGA2	edgeR-QLF	Plasma cell	-0.759613	6.48253	0.225455	1
scRNA-seq	GTF2A1	edgeR-QLF	Plasma cell	0.838258	6.47344	0.225475	1
scRNA-seq	CDC42BPA	edgeR-QLF	Plasma cell	-1.37035	6.22583	0.225942	1
scRNA-seq	CPOX	edgeR-QLF	Plasma cell	1.25501	4.26237	0.22607	1
scRNA-seq	BBS12	edgeR-QLF	Plasma cell	1.56936	3.62281	0.226126	1
scRNA-seq	SLC2A12	edgeR-QLF	Plasma cell	1.56936	3.62281	0.226126	1
scRNA-seq	SPESP1	edgeR-QLF	Plasma cell	1.56936	3.62281	0.226126	1
scRNA-seq	GNAL	edgeR-QLF	Plasma cell	-1.29791	4.19349	0.226266	1
scRNA-seq	RCCD1	edgeR-QLF	Plasma cell	-1.1439	4.25968	0.226398	1
scRNA-seq	SORT1	edgeR-QLF	Plasma cell	-1.11148	5.96101	0.226607	1
scRNA-seq	PDGFC	edgeR-QLF	Plasma cell	-1.2801	4.20649	0.226637	1
scRNA-seq	CASP6	edgeR-QLF	Plasma cell	-0.89816	4.8443	0.226644	1
scRNA-seq	TNF	edgeR-QLF	Plasma cell	-1.03177	4.6007	0.226676	1
scRNA-seq	RBP7	edgeR-QLF	Plasma cell	-1.43883	3.9753	0.226715	1
scRNA-seq	SOX17	edgeR-QLF	Plasma cell	2.07414	3.94706	0.226718	1
scRNA-seq	MZT2A	edgeR-QLF	Plasma cell	-0.726464	8.03623	0.226723	1
scRNA-seq	STOM	edgeR-QLF	Plasma cell	-0.967726	7.42175	0.226856	1
scRNA-seq	EXOSC8	edgeR-QLF	Plasma cell	-0.781758	5.83496	0.226869	1
scRNA-seq	SPOPL	edgeR-QLF	Plasma cell	-0.943889	4.63561	0.226994	1
scRNA-seq	SLC41A1	edgeR-QLF	Plasma cell	1.10984	4.27445	0.227319	1
scRNA-seq	CTNNBL1	edgeR-QLF	Plasma cell	-0.868798	5.42869	0.227369	1
scRNA-seq	PLSCR1	edgeR-QLF	Plasma cell	-0.916267	4.90333	0.227467	1
scRNA-seq	ADGRE2	edgeR-QLF	Plasma cell	1.4344	4.03179	0.227516	1
scRNA-seq	IRF2BPL	edgeR-QLF	Plasma cell	0.904202	4.90284	0.227523	1
scRNA-seq	ALS2CL	edgeR-QLF	Plasma cell	1.84824	3.7855	0.227524	1
scRNA-seq	MAPK8IP3	edgeR-QLF	Plasma cell	0.951682	4.64245	0.227528	1
scRNA-seq	CLIP3	edgeR-QLF	Plasma cell	1.69043	3.69586	0.22771	1
scRNA-seq	TOM1L2	edgeR-QLF	Plasma cell	0.959892	4.52797	0.227753	1
scRNA-seq	COL4A4	edgeR-QLF	Plasma cell	0.898396	4.83511	0.227882	1
scRNA-seq	VMAC	edgeR-QLF	Plasma cell	-1.02607	4.42639	0.227986	1
scRNA-seq	GPBP1L1	edgeR-QLF	Plasma cell	0.840387	5.39258	0.228502	1
scRNA-seq	LAMA2	edgeR-QLF	Plasma cell	-1.55205	3.82909	0.22871	1
scRNA-seq	EDC3	edgeR-QLF	Plasma cell	1.20175	4.35229	0.228765	1
scRNA-seq	FAM222B	edgeR-QLF	Plasma cell	1.10715	4.37131	0.228785	1
scRNA-seq	TRIM26	edgeR-QLF	Plasma cell	-0.93062	5.83836	0.228898	1
scRNA-seq	ILF2	edgeR-QLF	Plasma cell	-0.758961	7.06836	0.228995	1
scRNA-seq	TANC1	edgeR-QLF	Plasma cell	-1.48962	3.77933	0.229148	1
scRNA-seq	PPP3CB	edgeR-QLF	Plasma cell	0.83122	5.10034	0.229179	1
scRNA-seq	YWHAG	edgeR-QLF	Plasma cell	0.851016	5.63227	0.229202	1
scRNA-seq	ZNF711	edgeR-QLF	Plasma cell	-1.49066	3.92523	0.229231	1
scRNA-seq	BCAT1	edgeR-QLF	Plasma cell	1.01391	4.71358	0.229328	1
scRNA-seq	GSTCD	edgeR-QLF	Plasma cell	1.28468	4.00116	0.229519	1
scRNA-seq	PSEN2	edgeR-QLF	Plasma cell	0.87926	4.90303	0.229964	1
scRNA-seq	RNF157	edgeR-QLF	Plasma cell	-1.28824	4.02038	0.230052	1
scRNA-seq	PCYOX1L	edgeR-QLF	Plasma cell	-1.50518	5.50292	0.230122	1
scRNA-seq	GMPPA	edgeR-QLF	Plasma cell	0.722101	6.43394	0.230245	1
scRNA-seq	PMEPA1	edgeR-QLF	Plasma cell	-0.769826	7.38648	0.230287	1
scRNA-seq	GUF1	edgeR-QLF	Plasma cell	1.16618	4.16257	0.23032	1
scRNA-seq	CHODL	edgeR-QLF	Plasma cell	-1.16173	4.31431	0.230556	1
scRNA-seq	CAPZB	edgeR-QLF	Plasma cell	-0.713175	7.61834	0.230623	1
scRNA-seq	WDR19	edgeR-QLF	Plasma cell	1.22533	4.11313	0.230712	1
scRNA-seq	BPHL	edgeR-QLF	Plasma cell	-1.22307	4.15259	0.230747	1
scRNA-seq	ZMYM2	edgeR-QLF	Plasma cell	0.763314	5.63108	0.230765	1
scRNA-seq	CATSPERG	edgeR-QLF	Plasma cell	1.0826	4.35062	0.230948	1
scRNA-seq	ZGRF1	edgeR-QLF	Plasma cell	1.3466	4.08904	0.231096	1
scRNA-seq	SFR1	edgeR-QLF	Plasma cell	-1.06291	4.33065	0.231111	1
scRNA-seq	ANGEL1	edgeR-QLF	Plasma cell	1.13192	4.44008	0.231296	1
scRNA-seq	RNF217	edgeR-QLF	Plasma cell	-1.42476	3.9005	0.231305	1
scRNA-seq	HCST	edgeR-QLF	Plasma cell	-0.81881	6.4727	0.231344	1
scRNA-seq	CATSPER1	edgeR-QLF	Plasma cell	-1.51651	3.83541	0.231464	1
scRNA-seq	MANBAL	edgeR-QLF	Plasma cell	-0.846133	5.22972	0.231611	1
scRNA-seq	RC3H2	edgeR-QLF	Plasma cell	0.914268	4.65739	0.231638	1
scRNA-seq	ANKRD17	edgeR-QLF	Plasma cell	-0.801362	6.05639	0.231848	1
scRNA-seq	GDPGP1	edgeR-QLF	Plasma cell	-1.47989	4.01743	0.231996	1
scRNA-seq	CDC40	edgeR-QLF	Plasma cell	-0.77988	5.60754	0.232012	1
scRNA-seq	DDT	edgeR-QLF	Plasma cell	-0.751023	7.94608	0.232151	1
scRNA-seq	CCDC9	edgeR-QLF	Plasma cell	-0.87008	4.77827	0.232155	1
scRNA-seq	SDK1	edgeR-QLF	Plasma cell	-1.48999	3.77389	0.23226	1
scRNA-seq	ERICH6-AS1	edgeR-QLF	Plasma cell	-0.998782	4.42065	0.232437	1
scRNA-seq	BRPF3	edgeR-QLF	Plasma cell	0.972532	4.49833	0.232573	1
scRNA-seq	ZNF182	edgeR-QLF	Plasma cell	1.3939	3.91632	0.232661	1
scRNA-seq	TGFBR3	edgeR-QLF	Plasma cell	1.75396	3.89035	0.232828	1
scRNA-seq	ACP5	edgeR-QLF	Plasma cell	-0.857358	5.56794	0.232848	1
scRNA-seq	RNASET2	edgeR-QLF	Plasma cell	-0.745052	8.54661	0.232859	1
scRNA-seq	TRPM3	edgeR-QLF	Plasma cell	1.37728	5.45918	0.232927	1
scRNA-seq	LILRA2	edgeR-QLF	Plasma cell	-1.52345	3.78074	0.233105	1
scRNA-seq	HDGFL3	edgeR-QLF	Plasma cell	1.32955	4.48234	0.233269	1
scRNA-seq	CD302	edgeR-QLF	Plasma cell	-0.899301	5.3962	0.233296	1
scRNA-seq	KIF1B	edgeR-QLF	Plasma cell	0.956283	5.71375	0.233346	1
scRNA-seq	CXXC5	edgeR-QLF	Plasma cell	-0.72546	6.96722	0.23344	1
scRNA-seq	BAIAP3	edgeR-QLF	Plasma cell	1.59019	3.7471	0.233495	1
scRNA-seq	HAPLN1	edgeR-QLF	Plasma cell	1.65231	3.6717	0.233657	1
scRNA-seq	TARBP2	edgeR-QLF	Plasma cell	-0.950348	4.72366	0.23406	1
scRNA-seq	PHETA2	edgeR-QLF	Plasma cell	-1.03435	4.45413	0.234219	1
scRNA-seq	CMBL	edgeR-QLF	Plasma cell	1.16275	4.19621	0.2345	1
scRNA-seq	NAGA	edgeR-QLF	Plasma cell	-0.840742	5.13254	0.234894	1
scRNA-seq	PLCG1	edgeR-QLF	Plasma cell	1.47212	3.93451	0.234975	1
scRNA-seq	CAMK4	edgeR-QLF	Plasma cell	-1.3192	4.11418	0.235007	1
scRNA-seq	STK38	edgeR-QLF	Plasma cell	-0.859279	4.87528	0.235063	1
scRNA-seq	EDEM1	edgeR-QLF	Plasma cell	0.771442	6.26893	0.235079	1
scRNA-seq	TAL1	edgeR-QLF	Plasma cell	-1.50504	3.83053	0.235135	1
scRNA-seq	TNPO2	edgeR-QLF	Plasma cell	-1.02515	4.38518	0.23526	1
scRNA-seq	MARCKS	edgeR-QLF	Plasma cell	-0.742684	7.78202	0.235307	1
scRNA-seq	PI4KA	edgeR-QLF	Plasma cell	0.983524	5.88716	0.235367	1
scRNA-seq	FBXW8	edgeR-QLF	Plasma cell	-1.00333	4.44967	0.235386	1
scRNA-seq	LINC02356	edgeR-QLF	Plasma cell	-1.5076	3.83075	0.235872	1
scRNA-seq	GABPB1	edgeR-QLF	Plasma cell	-0.832383	5.63921	0.235896	1
scRNA-seq	SPATS2L	edgeR-QLF	Plasma cell	-0.907082	5.96149	0.236043	1
scRNA-seq	AQR	edgeR-QLF	Plasma cell	0.85488	4.88385	0.236067	1
scRNA-seq	STK39	edgeR-QLF	Plasma cell	-1.13342	4.21031	0.236121	1
scRNA-seq	CCR2	edgeR-QLF	Plasma cell	-1.11139	4.25834	0.236247	1
scRNA-seq	CTSF	edgeR-QLF	Plasma cell	-0.770751	5.73784	0.236294	1
scRNA-seq	AGPAT1	edgeR-QLF	Plasma cell	-0.815562	6.11583	0.236295	1
scRNA-seq	TCOF1	edgeR-QLF	Plasma cell	-0.867919	5.26328	0.236298	1
scRNA-seq	UBE2Q2	edgeR-QLF	Plasma cell	0.785573	5.78877	0.236628	1
scRNA-seq	PARD6A	edgeR-QLF	Plasma cell	-0.770735	5.55646	0.236693	1
scRNA-seq	EMCN	edgeR-QLF	Plasma cell	1.58837	3.97468	0.236729	1
scRNA-seq	VAMP1	edgeR-QLF	Plasma cell	1.02501	4.47214	0.236898	1
scRNA-seq	LYST	edgeR-QLF	Plasma cell	0.919609	5.53279	0.237126	1
scRNA-seq	ZNF362	edgeR-QLF	Plasma cell	1.09577	4.34897	0.237606	1
scRNA-seq	UBR5	edgeR-QLF	Plasma cell	0.778251	5.6541	0.238445	1
scRNA-seq	DFFA	edgeR-QLF	Plasma cell	-0.893402	6.19394	0.238769	1
scRNA-seq	PLEK	edgeR-QLF	Plasma cell	-0.814208	5.80974	0.239028	1
scRNA-seq	IFI6	edgeR-QLF	Plasma cell	-0.712239	8.36392	0.239252	1
scRNA-seq	COG2	edgeR-QLF	Plasma cell	-0.826276	5.00212	0.239462	1
scRNA-seq	SPTLC2	edgeR-QLF	Plasma cell	-0.937686	4.59651	0.239632	1
scRNA-seq	SLX1A	edgeR-QLF	Plasma cell	1.05504	4.38409	0.240013	1
scRNA-seq	JMJD6	edgeR-QLF	Plasma cell	0.735966	5.75426	0.240223	1
scRNA-seq	MTPN	edgeR-QLF	Plasma cell	-0.741039	6.45794	0.240276	1
scRNA-seq	CALM3	edgeR-QLF	Plasma cell	-0.690938	7.50823	0.240307	1
scRNA-seq	KPNB1	edgeR-QLF	Plasma cell	0.740628	6.52882	0.240467	1
scRNA-seq	SLC11A2	edgeR-QLF	Plasma cell	-0.972341	4.55796	0.240508	1
scRNA-seq	PANX1	edgeR-QLF	Plasma cell	-1.09076	4.26957	0.240568	1
scRNA-seq	HEATR5B	edgeR-QLF	Plasma cell	1.04099	4.35354	0.240588	1
scRNA-seq	POLR2J2	edgeR-QLF	Plasma cell	1.50298	3.77677	0.240728	1
scRNA-seq	ATP8B4	edgeR-QLF	Plasma cell	-1.41278	3.83544	0.241129	1
scRNA-seq	FTSJ1	edgeR-QLF	Plasma cell	0.853548	5.43336	0.241364	1
scRNA-seq	ZBTB33	edgeR-QLF	Plasma cell	1.15103	4.14305	0.241418	1
scRNA-seq	ZKSCAN2	edgeR-QLF	Plasma cell	-1.398	3.82222	0.24157	1
scRNA-seq	TRPM4	edgeR-QLF	Plasma cell	0.88098	5.93298	0.241608	1
scRNA-seq	CENPM	edgeR-QLF	Plasma cell	0.82768	5.19885	0.242238	1
scRNA-seq	VSTM4	edgeR-QLF	Plasma cell	-1.2172	4.85843	0.242258	1
scRNA-seq	TFPT	edgeR-QLF	Plasma cell	-0.817965	5.29427	0.242422	1
scRNA-seq	SLMAP	edgeR-QLF	Plasma cell	-0.833529	5.49003	0.242445	1
scRNA-seq	VANGL1	edgeR-QLF	Plasma cell	-1.36778	3.98646	0.242806	1
scRNA-seq	NRM	edgeR-QLF	Plasma cell	-1.16481	4.14327	0.242811	1
scRNA-seq	RUFY2	edgeR-QLF	Plasma cell	-0.895757	4.79076	0.242943	1
scRNA-seq	EPHA1-AS1	edgeR-QLF	Plasma cell	-1.51578	3.79875	0.24324	1
scRNA-seq	PRKD1	edgeR-QLF	Plasma cell	1.60513	3.79832	0.243327	1
scRNA-seq	DNASE1L3	edgeR-QLF	Plasma cell	-1.10902	5.76593	0.243464	1
scRNA-seq	IFT46	edgeR-QLF	Plasma cell	0.988273	4.42041	0.243559	1
scRNA-seq	DNMBP	edgeR-QLF	Plasma cell	-1.32635	3.90931	0.243614	1
scRNA-seq	LIPE	edgeR-QLF	Plasma cell	1.60544	3.79476	0.243684	1
scRNA-seq	LAPTM5	edgeR-QLF	Plasma cell	-0.800885	6.85093	0.243847	1
scRNA-seq	ABR	edgeR-QLF	Plasma cell	1.03597	4.43877	0.243908	1
scRNA-seq	ATP11B	edgeR-QLF	Plasma cell	0.811995	5.70229	0.243966	1
scRNA-seq	ETFBKMT	edgeR-QLF	Plasma cell	-1.07055	4.53987	0.244235	1
scRNA-seq	ZNF880	edgeR-QLF	Plasma cell	-1.20642	4.11815	0.244248	1
scRNA-seq	SPCS1	edgeR-QLF	Plasma cell	-0.733275	10.4395	0.244302	1
scRNA-seq	ADA	edgeR-QLF	Plasma cell	-0.856615	6.14141	0.244345	1
scRNA-seq	MRPL3	edgeR-QLF	Plasma cell	-0.725204	6.82307	0.244549	1
scRNA-seq	EXTL2	edgeR-QLF	Plasma cell	1.01608	5.50312	0.244575	1
scRNA-seq	CLIC2	edgeR-QLF	Plasma cell	1.25682	4.01044	0.244626	1
scRNA-seq	CCDC77	edgeR-QLF	Plasma cell	1.41854	3.82333	0.244626	1
scRNA-seq	RHPN1	edgeR-QLF	Plasma cell	1.47358	3.65459	0.244702	1
scRNA-seq	GOLGA8N	edgeR-QLF	Plasma cell	1.47358	3.65459	0.244702	1
scRNA-seq	RBBP9	edgeR-QLF	Plasma cell	1.47358	3.65459	0.244702	1
scRNA-seq	UBOX5	edgeR-QLF	Plasma cell	1.37131	3.99738	0.244708	1
scRNA-seq	GPT2	edgeR-QLF	Plasma cell	-0.845912	4.7419	0.244772	1
scRNA-seq	ZHX3	edgeR-QLF	Plasma cell	-1.03064	4.38371	0.244938	1
scRNA-seq	NPAS2	edgeR-QLF	Plasma cell	1.84595	3.75287	0.245177	1
scRNA-seq	NRG1	edgeR-QLF	Plasma cell	1.84595	3.75287	0.245177	1
scRNA-seq	PCYOX1	edgeR-QLF	Plasma cell	-0.741818	5.92471	0.245217	1
scRNA-seq	TRADD	edgeR-QLF	Plasma cell	-0.712833	7.63401	0.245292	1
scRNA-seq	SUB1	edgeR-QLF	Plasma cell	-0.746463	10.1537	0.245346	1
scRNA-seq	PTPN23	edgeR-QLF	Plasma cell	0.958066	4.48024	0.245421	1
scRNA-seq	FAM200B	edgeR-QLF	Plasma cell	-0.896824	4.73385	0.245501	1
scRNA-seq	ARPC3	edgeR-QLF	Plasma cell	-0.726865	8.84985	0.245564	1
scRNA-seq	HIVEP3	edgeR-QLF	Plasma cell	1.36549	6.10556	0.245749	1
scRNA-seq	MED28	edgeR-QLF	Plasma cell	-0.77883	5.62449	0.245774	1
scRNA-seq	ABRAXAS1	edgeR-QLF	Plasma cell	-1.09633	4.21924	0.245802	1
scRNA-seq	HNRNPH3	edgeR-QLF	Plasma cell	-0.744455	6.61334	0.24586	1
scRNA-seq	TYMP	edgeR-QLF	Plasma cell	-0.734999	8.92712	0.245896	1
scRNA-seq	GPR82	edgeR-QLF	Plasma cell	-1.50371	3.90661	0.245971	1
scRNA-seq	NR4A1	edgeR-QLF	Plasma cell	-0.787923	8.31039	0.246179	1
scRNA-seq	SETX	edgeR-QLF	Plasma cell	0.791655	5.67651	0.246326	1
scRNA-seq	NCOA4	edgeR-QLF	Plasma cell	-0.865541	6.66976	0.24653	1
scRNA-seq	MORN1	edgeR-QLF	Plasma cell	-1.44391	3.82581	0.246636	1
scRNA-seq	SMOC1	edgeR-QLF	Plasma cell	-1.21742	4.04277	0.246677	1
scRNA-seq	MTERF2	edgeR-QLF	Plasma cell	1.09843	4.30973	0.246686	1
scRNA-seq	SKP2	edgeR-QLF	Plasma cell	1.17157	4.22487	0.246703	1
scRNA-seq	TCP11L2	edgeR-QLF	Plasma cell	0.8185	4.97168	0.246727	1
scRNA-seq	DPY19L3	edgeR-QLF	Plasma cell	1.27502	3.93743	0.246822	1
scRNA-seq	GTPBP10	edgeR-QLF	Plasma cell	1.01894	4.41712	0.246857	1
scRNA-seq	ZNF471	edgeR-QLF	Plasma cell	-1.41649	3.76366	0.246871	1
scRNA-seq	IRF5	edgeR-QLF	Plasma cell	1.22718	4.04864	0.247166	1
scRNA-seq	SOX9	edgeR-QLF	Plasma cell	1.35697	3.9552	0.247186	1
scRNA-seq	UBQLN4	edgeR-QLF	Plasma cell	1.06446	4.28175	0.24743	1
scRNA-seq	EFCAB13	edgeR-QLF	Plasma cell	1.08966	4.41156	0.247811	1
scRNA-seq	CMTM3	edgeR-QLF	Plasma cell	-1.09051	5.54819	0.248131	1
scRNA-seq	LMBR1	edgeR-QLF	Plasma cell	-1.09211	4.59911	0.248193	1
scRNA-seq	TMEM43	edgeR-QLF	Plasma cell	-1.05323	7.09213	0.248359	1
scRNA-seq	MBNL3	edgeR-QLF	Plasma cell	1.00635	4.4329	0.248527	1
scRNA-seq	FBXO46	edgeR-QLF	Plasma cell	1.08248	4.43215	0.248561	1
scRNA-seq	ABCA8	edgeR-QLF	Plasma cell	1.80899	3.73659	0.248564	1
scRNA-seq	ETV7	edgeR-QLF	Plasma cell	0.806886	5.38816	0.248664	1
scRNA-seq	NAA15	edgeR-QLF	Plasma cell	0.814782	5.09103	0.248811	1
scRNA-seq	ELP5	edgeR-QLF	Plasma cell	0.787199	5.98511	0.248837	1
scRNA-seq	AXIN1	edgeR-QLF	Plasma cell	1.12274	5.60776	0.248855	1
scRNA-seq	TSEN34	edgeR-QLF	Plasma cell	-0.729358	6.53962	0.248881	1
scRNA-seq	SMAD5	edgeR-QLF	Plasma cell	0.757739	6.46751	0.248884	1
scRNA-seq	BEND7	edgeR-QLF	Plasma cell	-1.12584	4.20668	0.248979	1
scRNA-seq	POLH	edgeR-QLF	Plasma cell	1.139	4.22694	0.24906	1
scRNA-seq	MYOCD	edgeR-QLF	Plasma cell	-1.24827	4.14465	0.249157	1
scRNA-seq	ODC1	edgeR-QLF	Plasma cell	-0.727839	8.00293	0.249187	1
scRNA-seq	FAM98C	edgeR-QLF	Plasma cell	-0.833868	5.10708	0.24919	1
scRNA-seq	NFE2L2	edgeR-QLF	Plasma cell	-0.727328	6.71469	0.24927	1
scRNA-seq	DNAH6	edgeR-QLF	Plasma cell	1.50298	3.62937	0.249409	1
scRNA-seq	MSS51	edgeR-QLF	Plasma cell	1.50298	3.62937	0.249409	1
scRNA-seq	ABTB2	edgeR-QLF	Plasma cell	1.50298	3.62937	0.249409	1
scRNA-seq	LINC00562	edgeR-QLF	Plasma cell	1.50298	3.62937	0.249409	1
scRNA-seq	UBAP1L	edgeR-QLF	Plasma cell	1.50298	3.62937	0.249409	1
scRNA-seq	MC1R	edgeR-QLF	Plasma cell	1.50298	3.62937	0.249409	1
scRNA-seq	ZNF69	edgeR-QLF	Plasma cell	1.50298	3.62937	0.249409	1
scRNA-seq	ZNF324B	edgeR-QLF	Plasma cell	1.50298	3.62937	0.249409	1
scRNA-seq	ZSWIM3	edgeR-QLF	Plasma cell	1.50298	3.62937	0.249409	1
scRNA-seq	SAMD10	edgeR-QLF	Plasma cell	1.50298	3.62937	0.249409	1
scRNA-seq	NFAM1	edgeR-QLF	Plasma cell	1.50298	3.62937	0.249409	1
scRNA-seq	CKLF	edgeR-QLF	Plasma cell	-0.709696	7.36057	0.249412	1
scRNA-seq	HRH1	edgeR-QLF	Plasma cell	-1.38241	3.94639	0.249512	1
scRNA-seq	CC2D2A	edgeR-QLF	Plasma cell	1.75076	3.78264	0.24953	1
scRNA-seq	ARL6IP5	edgeR-QLF	Plasma cell	-0.700814	7.54529	0.249559	1
scRNA-seq	APH1B	edgeR-QLF	Plasma cell	-0.776906	5.34459	0.249689	1
scRNA-seq	CCL28	edgeR-QLF	Plasma cell	-1.39321	3.72652	0.249754	1
scRNA-seq	BICRA	edgeR-QLF	Plasma cell	1.38126	3.90227	0.249901	1
scRNA-seq	LSMEM1	edgeR-QLF	Plasma cell	1.23859	4.03238	0.250297	1
scRNA-seq	AP2S1	edgeR-QLF	Plasma cell	-0.679106	7.6458	0.250305	1
scRNA-seq	FOXJ2	edgeR-QLF	Plasma cell	-1.05552	4.29542	0.250319	1
scRNA-seq	BTBD1	edgeR-QLF	Plasma cell	0.890865	4.77079	0.250494	1
scRNA-seq	RELL1	edgeR-QLF	Plasma cell	0.993994	4.44393	0.251227	1
scRNA-seq	CD37	edgeR-QLF	Plasma cell	-0.716518	7.17299	0.251328	1
scRNA-seq	TSPAN12	edgeR-QLF	Plasma cell	-1.15254	5.44534	0.251421	1
scRNA-seq	ARHGAP45	edgeR-QLF	Plasma cell	-0.797581	5.54116	0.251427	1
scRNA-seq	HAND2	edgeR-QLF	Plasma cell	-1.51548	3.92567	0.251472	1
scRNA-seq	BIN3	edgeR-QLF	Plasma cell	0.919484	4.70666	0.25148	1
scRNA-seq	STAT2	edgeR-QLF	Plasma cell	0.722957	5.93927	0.251497	1
scRNA-seq	HSF2	edgeR-QLF	Plasma cell	1.08406	4.17343	0.251575	1
scRNA-seq	RGS13	edgeR-QLF	Plasma cell	-0.834357	5.19498	0.251653	1
scRNA-seq	TMEM181	edgeR-QLF	Plasma cell	0.940012	4.48401	0.251675	1
scRNA-seq	ASH1L-AS1	edgeR-QLF	Plasma cell	-1.25225	4.00768	0.251688	1
scRNA-seq	CXCR3	edgeR-QLF	Plasma cell	-0.888384	4.94162	0.252123	1
scRNA-seq	PARP3	edgeR-QLF	Plasma cell	1.05177	4.29539	0.252147	1
scRNA-seq	PDGFRL	edgeR-QLF	Plasma cell	-1.46642	3.9091	0.25223	1
scRNA-seq	TRO	edgeR-QLF	Plasma cell	1.80674	3.84151	0.252247	1
scRNA-seq	CAMKK1	edgeR-QLF	Plasma cell	1.45841	4.78543	0.252452	1
scRNA-seq	LRSAM1	edgeR-QLF	Plasma cell	-1.14016	4.07876	0.252578	1
scRNA-seq	LDLRAP1	edgeR-QLF	Plasma cell	-0.809149	5.27563	0.252678	1
scRNA-seq	SPCS2	edgeR-QLF	Plasma cell	-0.723203	10.932	0.252729	1
scRNA-seq	MMP23B	edgeR-QLF	Plasma cell	-0.855835	4.94419	0.252798	1
scRNA-seq	PRAM1	edgeR-QLF	Plasma cell	-1.5609	3.70802	0.252854	1
scRNA-seq	DMXL1	edgeR-QLF	Plasma cell	0.801745	6.46381	0.252912	1
scRNA-seq	LRIG2	edgeR-QLF	Plasma cell	0.926191	4.64957	0.253069	1
scRNA-seq	LZTS3	edgeR-QLF	Plasma cell	1.44342	3.89132	0.253092	1
scRNA-seq	ASPM	edgeR-QLF	Plasma cell	-1.32569	4.04003	0.253295	1
scRNA-seq	STEAP3	edgeR-QLF	Plasma cell	-1.44507	3.72469	0.253386	1
scRNA-seq	STX1A	edgeR-QLF	Plasma cell	-1.44507	3.72469	0.253386	1
scRNA-seq	CCNB2	edgeR-QLF	Plasma cell	-1.56788	3.85849	0.253409	1
scRNA-seq	NBPF11	edgeR-QLF	Plasma cell	-1.16655	4.23016	0.253422	1
scRNA-seq	ACYP1	edgeR-QLF	Plasma cell	0.922869	4.52249	0.25346	1
scRNA-seq	KDM2B	edgeR-QLF	Plasma cell	-1.00203	4.46009	0.253538	1
scRNA-seq	SLC7A8	edgeR-QLF	Plasma cell	-1.4967	3.74072	0.253556	1
scRNA-seq	CPM	edgeR-QLF	Plasma cell	-1.04415	5.97004	0.253592	1
scRNA-seq	GALT	edgeR-QLF	Plasma cell	0.852169	4.8609	0.253624	1
scRNA-seq	GRK4	edgeR-QLF	Plasma cell	-0.974941	4.52534	0.253658	1
scRNA-seq	DNAJC2	edgeR-QLF	Plasma cell	-0.754365	5.57262	0.253737	1
scRNA-seq	S100A9	edgeR-QLF	Plasma cell	-0.815656	6.07051	0.253739	1
scRNA-seq	CHST11	edgeR-QLF	Plasma cell	-0.720653	6.63471	0.253762	1
scRNA-seq	CHST6	edgeR-QLF	Plasma cell	1.7733	3.76972	0.253837	1
scRNA-seq	RDH11	edgeR-QLF	Plasma cell	-0.803035	6.38462	0.253896	1
scRNA-seq	LZIC	edgeR-QLF	Plasma cell	-0.837064	5.37252	0.254499	1
scRNA-seq	TNFAIP8	edgeR-QLF	Plasma cell	-0.717991	6.47088	0.25452	1
scRNA-seq	CEP192	edgeR-QLF	Plasma cell	0.966078	4.8909	0.254797	1
scRNA-seq	AFF1	edgeR-QLF	Plasma cell	0.756868	5.98096	0.254803	1
scRNA-seq	DMAC1	edgeR-QLF	Plasma cell	-0.804196	6.27364	0.254961	1
scRNA-seq	IRF4	edgeR-QLF	Plasma cell	0.798083	5.93272	0.255424	1
scRNA-seq	CDC37L1-DT	edgeR-QLF	Plasma cell	1.00867	4.28221	0.25548	1
scRNA-seq	CARD11	edgeR-QLF	Plasma cell	-1.16057	4.07263	0.255497	1
scRNA-seq	CKMT2-AS1	edgeR-QLF	Plasma cell	1.09106	4.16322	0.255621	1
scRNA-seq	CWC22	edgeR-QLF	Plasma cell	-0.833523	5.57866	0.255866	1
scRNA-seq	MAF	edgeR-QLF	Plasma cell	-0.959491	5.71641	0.255921	1
scRNA-seq	B2M	edgeR-QLF	Plasma cell	-0.808343	14.6777	0.256159	1
scRNA-seq	ADRA2A	edgeR-QLF	Plasma cell	1.77325	3.72053	0.256167	1
scRNA-seq	CIT	edgeR-QLF	Plasma cell	1.77325	3.72053	0.256167	1
scRNA-seq	CD52	edgeR-QLF	Plasma cell	-0.813068	7.6255	0.25619	1
scRNA-seq	ZNF574	edgeR-QLF	Plasma cell	1.11686	5.24235	0.256472	1
scRNA-seq	CYP46A1	edgeR-QLF	Plasma cell	-1.32048	3.95474	0.256494	1
scRNA-seq	SCMH1	edgeR-QLF	Plasma cell	1.14563	4.25322	0.256495	1
scRNA-seq	SUSD2	edgeR-QLF	Plasma cell	-1.50286	7.0349	0.25669	1
scRNA-seq	EMC3	edgeR-QLF	Plasma cell	-0.680701	7.1556	0.256912	1
scRNA-seq	EOGT	edgeR-QLF	Plasma cell	-0.984341	4.9971	0.256929	1
scRNA-seq	UCK2	edgeR-QLF	Plasma cell	0.989112	4.51633	0.256996	1
scRNA-seq	FAM78A	edgeR-QLF	Plasma cell	-0.873221	4.65785	0.257185	1
scRNA-seq	IDH3G	edgeR-QLF	Plasma cell	-0.730632	7.08951	0.257214	1
scRNA-seq	MID1IP1	edgeR-QLF	Plasma cell	-0.921776	4.76736	0.257635	1
scRNA-seq	IL6R	edgeR-QLF	Plasma cell	0.818685	4.81388	0.257831	1
scRNA-seq	SLC25A51	edgeR-QLF	Plasma cell	-1.01673	4.25899	0.257995	1
scRNA-seq	RGCC	edgeR-QLF	Plasma cell	-0.682033	7.74516	0.258056	1
scRNA-seq	FKBP10	edgeR-QLF	Plasma cell	-1.09535	4.57779	0.258159	1
scRNA-seq	NEK7	edgeR-QLF	Plasma cell	0.815375	4.87235	0.258262	1
scRNA-seq	DPH6	edgeR-QLF	Plasma cell	1.04558	4.45594	0.258267	1
scRNA-seq	LDLRAD4	edgeR-QLF	Plasma cell	-1.00602	4.45868	0.258907	1
scRNA-seq	ICOSLG	edgeR-QLF	Plasma cell	-1.32406	3.86873	0.258925	1
scRNA-seq	PPIC	edgeR-QLF	Plasma cell	-1.08443	4.9799	0.258991	1
scRNA-seq	CD2	edgeR-QLF	Plasma cell	-0.881057	6.00564	0.259013	1
scRNA-seq	ALG1L2	edgeR-QLF	Plasma cell	1.65665	3.72658	0.259096	1
scRNA-seq	ABAT	edgeR-QLF	Plasma cell	1.65665	3.72658	0.259096	1
scRNA-seq	DDB1	edgeR-QLF	Plasma cell	0.761544	5.813	0.259339	1
scRNA-seq	HMGN1	edgeR-QLF	Plasma cell	-0.669978	8.10398	0.259357	1
scRNA-seq	RTL5	edgeR-QLF	Plasma cell	-1.23158	5.50703	0.259504	1
scRNA-seq	ATP6V0E1	edgeR-QLF	Plasma cell	-0.664789	8.76315	0.259634	1
scRNA-seq	KIF7	edgeR-QLF	Plasma cell	1.79216	3.83611	0.259899	1
scRNA-seq	PYGB	edgeR-QLF	Plasma cell	0.834328	5.21436	0.26001	1
scRNA-seq	ADORA3	edgeR-QLF	Plasma cell	-1.51858	3.69976	0.260179	1
scRNA-seq	ISLR	edgeR-QLF	Plasma cell	-1.42376	4.0357	0.26034	1
scRNA-seq	RAI1	edgeR-QLF	Plasma cell	-1.19798	3.96535	0.260344	1
scRNA-seq	ZNF600	edgeR-QLF	Plasma cell	1.01969	4.31895	0.260473	1
scRNA-seq	FAM41C	edgeR-QLF	Plasma cell	-1.31886	4.0545	0.260506	1
scRNA-seq	IGSF22	edgeR-QLF	Plasma cell	-1.27536	3.8714	0.260612	1
scRNA-seq	REV3L	edgeR-QLF	Plasma cell	0.906526	4.86747	0.260635	1
scRNA-seq	SCARF2	edgeR-QLF	Plasma cell	1.58323	3.88853	0.260639	1
scRNA-seq	ZBTB10	edgeR-QLF	Plasma cell	0.884876	4.91658	0.260834	1
scRNA-seq	RNPC3	edgeR-QLF	Plasma cell	-0.796105	5.08823	0.260877	1
scRNA-seq	STAT6	edgeR-QLF	Plasma cell	-1.00556	5.78666	0.260917	1
scRNA-seq	ALDH3B1	edgeR-QLF	Plasma cell	-1.18022	4.10976	0.260942	1
scRNA-seq	TMBIM6	edgeR-QLF	Plasma cell	-0.722915	10.726	0.260971	1
scRNA-seq	CARD19	edgeR-QLF	Plasma cell	-0.773794	5.44056	0.261219	1
scRNA-seq	C2CD2	edgeR-QLF	Plasma cell	-0.958348	4.32558	0.261276	1
scRNA-seq	ZFP28	edgeR-QLF	Plasma cell	-1.34152	3.801	0.261333	1
scRNA-seq	MYPOP	edgeR-QLF	Plasma cell	-0.899539	4.70724	0.261385	1
scRNA-seq	TCEAL3	edgeR-QLF	Plasma cell	-0.710705	6.9427	0.261561	1
scRNA-seq	ORMDL2	edgeR-QLF	Plasma cell	-0.705616	6.79497	0.261615	1
scRNA-seq	NANP	edgeR-QLF	Plasma cell	-1.14898	4.01015	0.26201	1
scRNA-seq	HVCN1	edgeR-QLF	Plasma cell	-1.07324	4.2506	0.262706	1
scRNA-seq	CTSA	edgeR-QLF	Plasma cell	-0.677021	7.10469	0.262712	1
scRNA-seq	ISG20	edgeR-QLF	Plasma cell	-0.773998	9.97932	0.26317	1
scRNA-seq	SP140	edgeR-QLF	Plasma cell	0.726269	6.06756	0.263195	1
scRNA-seq	UBE3C	edgeR-QLF	Plasma cell	0.832187	4.97446	0.263263	1
scRNA-seq	ATP5PF	edgeR-QLF	Plasma cell	-0.697417	9.18437	0.263273	1
scRNA-seq	TRMT10A	edgeR-QLF	Plasma cell	0.930943	4.47093	0.263395	1
scRNA-seq	GBP1	edgeR-QLF	Plasma cell	-1.04417	6.11506	0.263454	1
scRNA-seq	IFIT1	edgeR-QLF	Plasma cell	-1.26006	7.01616	0.263467	1
scRNA-seq	CDK5RAP1	edgeR-QLF	Plasma cell	-0.817457	4.93261	0.263487	1
scRNA-seq	MFSD11	edgeR-QLF	Plasma cell	-0.734279	6.52252	0.263692	1
scRNA-seq	ARL4A	edgeR-QLF	Plasma cell	0.850432	5.35902	0.264004	1
scRNA-seq	ST7L	edgeR-QLF	Plasma cell	-0.886701	4.53695	0.264092	1
scRNA-seq	NTRK1	edgeR-QLF	Plasma cell	-1.50286	3.70923	0.26419	1
scRNA-seq	ZNF484	edgeR-QLF	Plasma cell	-1.15945	4.06368	0.26424	1
scRNA-seq	ANXA11	edgeR-QLF	Plasma cell	-0.694303	7.31467	0.264388	1
scRNA-seq	LHFPL2	edgeR-QLF	Plasma cell	-1.14489	4.12114	0.264445	1
scRNA-seq	COQ6	edgeR-QLF	Plasma cell	-0.83357	4.87928	0.264515	1
scRNA-seq	MCUB	edgeR-QLF	Plasma cell	-0.796864	5.08781	0.265184	1
scRNA-seq	CEP19	edgeR-QLF	Plasma cell	1.27255	3.95911	0.265288	1
scRNA-seq	TBX1	edgeR-QLF	Plasma cell	-1.27789	3.91757	0.265308	1
scRNA-seq	CYB5D2	edgeR-QLF	Plasma cell	0.800995	5.54457	0.265563	1
scRNA-seq	VIPR1	edgeR-QLF	Plasma cell	1.61752	3.75726	0.265585	1
scRNA-seq	GAB3	edgeR-QLF	Plasma cell	1.057	4.44153	0.265693	1
scRNA-seq	HIPK1-AS1	edgeR-QLF	Plasma cell	-1.39391	3.94931	0.26578	1
scRNA-seq	POMT1	edgeR-QLF	Plasma cell	1.04329	4.28539	0.265808	1
scRNA-seq	ATP9A	edgeR-QLF	Plasma cell	-1.33946	3.78335	0.265922	1
scRNA-seq	SIK2	edgeR-QLF	Plasma cell	-1.1599	4.87889	0.265985	1
scRNA-seq	GPR157	edgeR-QLF	Plasma cell	1.4825	3.77369	0.266075	1
scRNA-seq	GLIPR2	edgeR-QLF	Plasma cell	-0.82284	6.0659	0.266269	1
scRNA-seq	CD1C	edgeR-QLF	Plasma cell	1.18595	3.97056	0.266558	1
scRNA-seq	NOP16	edgeR-QLF	Plasma cell	0.851969	5.10355	0.26672	1
scRNA-seq	LEF1	edgeR-QLF	Plasma cell	1.06771	5.07051	0.266912	1
scRNA-seq	DECR2	edgeR-QLF	Plasma cell	-0.97902	4.33489	0.26698	1
scRNA-seq	SLC16A11	edgeR-QLF	Plasma cell	-1.35428	3.75943	0.267018	1
scRNA-seq	TAGLN2	edgeR-QLF	Plasma cell	-0.751774	8.59294	0.267049	1
scRNA-seq	TNXB	edgeR-QLF	Plasma cell	1.37499	4.3728	0.267088	1
scRNA-seq	BTK	edgeR-QLF	Plasma cell	-0.725281	5.95569	0.267123	1
scRNA-seq	FRAT2	edgeR-QLF	Plasma cell	-0.827278	4.87783	0.267468	1
scRNA-seq	ERV3-1	edgeR-QLF	Plasma cell	-0.955499	5.28919	0.26751	1
scRNA-seq	SELENOI	edgeR-QLF	Plasma cell	0.984529	5.32622	0.267755	1
scRNA-seq	HMGCL	edgeR-QLF	Plasma cell	0.826347	4.78593	0.267854	1
scRNA-seq	NKILA	edgeR-QLF	Plasma cell	-1.21712	3.92873	0.268056	1
scRNA-seq	TENT4A	edgeR-QLF	Plasma cell	0.842368	4.69408	0.268149	1
scRNA-seq	LRRK1	edgeR-QLF	Plasma cell	0.737541	5.53983	0.268407	1
scRNA-seq	KLHL20	edgeR-QLF	Plasma cell	0.938174	4.38979	0.26862	1
scRNA-seq	BBS2	edgeR-QLF	Plasma cell	-1.16625	4.20572	0.268801	1
scRNA-seq	PCED1A	edgeR-QLF	Plasma cell	0.891565	5.00353	0.268895	1
scRNA-seq	PPIG	edgeR-QLF	Plasma cell	-0.665823	7.26067	0.268996	1
scRNA-seq	RHBDD3	edgeR-QLF	Plasma cell	0.795414	4.82581	0.269036	1
scRNA-seq	STKLD1	edgeR-QLF	Plasma cell	1.51688	3.70301	0.269304	1
scRNA-seq	ZNF121	edgeR-QLF	Plasma cell	1.08972	4.22783	0.269448	1
scRNA-seq	GSPT2	edgeR-QLF	Plasma cell	-0.880658	4.65277	0.269545	1
scRNA-seq	FGFBP3	edgeR-QLF	Plasma cell	-1.34594	3.78994	0.269622	1
scRNA-seq	TMEM126A	edgeR-QLF	Plasma cell	-0.706972	6.39007	0.269629	1
scRNA-seq	DENND4A	edgeR-QLF	Plasma cell	0.784959	5.40276	0.269976	1
scRNA-seq	ATP2B4	edgeR-QLF	Plasma cell	-0.823227	5.46387	0.270082	1
scRNA-seq	MIR762HG	edgeR-QLF	Plasma cell	1.08295	4.26569	0.270236	1
scRNA-seq	MDFI	edgeR-QLF	Plasma cell	1.61253	3.694	0.270413	1
scRNA-seq	DEPP1	edgeR-QLF	Plasma cell	0.747727	6.81124	0.270513	1
scRNA-seq	DPYD	edgeR-QLF	Plasma cell	-0.855254	4.66149	0.270634	1
scRNA-seq	TEFM	edgeR-QLF	Plasma cell	0.886348	4.65453	0.270778	1
scRNA-seq	IRS2	edgeR-QLF	Plasma cell	1.04035	4.33871	0.270778	1
scRNA-seq	SNX6	edgeR-QLF	Plasma cell	-0.719342	7.07458	0.270816	1
scRNA-seq	ASB6	edgeR-QLF	Plasma cell	1.0475	4.46035	0.270907	1
scRNA-seq	FITM2	edgeR-QLF	Plasma cell	0.866	4.53402	0.271095	1
scRNA-seq	PDE4B	edgeR-QLF	Plasma cell	-0.686261	7.30684	0.271113	1
scRNA-seq	SEC14L2	edgeR-QLF	Plasma cell	1.22768	4.40532	0.271153	1
scRNA-seq	TSPAN9	edgeR-QLF	Plasma cell	-1.24625	4.71274	0.271154	1
scRNA-seq	CD247	edgeR-QLF	Plasma cell	1.11343	4.38896	0.27186	1
scRNA-seq	INPP5B	edgeR-QLF	Plasma cell	1.01284	4.24293	0.271895	1
scRNA-seq	HELZ	edgeR-QLF	Plasma cell	0.735492	5.68762	0.272001	1
scRNA-seq	APOL1	edgeR-QLF	Plasma cell	0.792709	6.15375	0.272064	1
scRNA-seq	NUP214	edgeR-QLF	Plasma cell	-0.785681	5.25482	0.27262	1
scRNA-seq	ANAPC16	edgeR-QLF	Plasma cell	-0.670552	8.65837	0.272642	1
scRNA-seq	IGBP1	edgeR-QLF	Plasma cell	-0.677359	6.97646	0.27266	1
scRNA-seq	ERAL1	edgeR-QLF	Plasma cell	0.808766	4.91779	0.272678	1
scRNA-seq	ABCB9	edgeR-QLF	Plasma cell	-0.874951	5.06384	0.272746	1
scRNA-seq	JAG1	edgeR-QLF	Plasma cell	-1.00725	6.24814	0.272829	1
scRNA-seq	PNPLA4	edgeR-QLF	Plasma cell	-0.725731	5.59431	0.272853	1
scRNA-seq	TMEM255B	edgeR-QLF	Plasma cell	-1.10693	4.61796	0.273054	1
scRNA-seq	METRN	edgeR-QLF	Plasma cell	-0.709394	7.28175	0.273077	1
scRNA-seq	RFXAP	edgeR-QLF	Plasma cell	1.12192	4.04811	0.273117	1
scRNA-seq	EMP3	edgeR-QLF	Plasma cell	-0.658659	9.27513	0.273245	1
scRNA-seq	RAB42	edgeR-QLF	Plasma cell	-1.37096	3.79403	0.273578	1
scRNA-seq	EPB41L1	edgeR-QLF	Plasma cell	1.07184	5.5209	0.273906	1
scRNA-seq	KAZALD1	edgeR-QLF	Plasma cell	-1.3932	3.72246	0.273973	1
scRNA-seq	NAP1L5	edgeR-QLF	Plasma cell	-1.12434	4.15412	0.274041	1
scRNA-seq	BZW2	edgeR-QLF	Plasma cell	0.75371	5.09452	0.274042	1
scRNA-seq	SYNPO	edgeR-QLF	Plasma cell	0.891399	6.37234	0.274243	1
scRNA-seq	GUCY1A1	edgeR-QLF	Plasma cell	-1.12948	5.43857	0.274271	1
scRNA-seq	RRP12	edgeR-QLF	Plasma cell	0.971879	6.49706	0.2743	1
scRNA-seq	ZBTB49	edgeR-QLF	Plasma cell	-1.2147	3.86771	0.274348	1
scRNA-seq	NDUFA4	edgeR-QLF	Plasma cell	-0.653296	10.0576	0.274464	1
scRNA-seq	MYB	edgeR-QLF	Plasma cell	-1.45048	3.68939	0.274533	1
scRNA-seq	ICAM5	edgeR-QLF	Plasma cell	-1.45048	3.68939	0.274533	1
scRNA-seq	ACACA	edgeR-QLF	Plasma cell	1.10752	4.16865	0.274655	1
scRNA-seq	FZD1	edgeR-QLF	Plasma cell	1.4001	5.15707	0.274742	1
scRNA-seq	MRC2	edgeR-QLF	Plasma cell	-1.11952	4.8852	0.274814	1
scRNA-seq	GTF2IRD2B	edgeR-QLF	Plasma cell	1.04006	4.21922	0.274877	1
scRNA-seq	GDAP1	edgeR-QLF	Plasma cell	-1.38639	3.71458	0.275018	1
scRNA-seq	CDKL2	edgeR-QLF	Plasma cell	1.58325	3.67822	0.275043	1
scRNA-seq	ASGR2	edgeR-QLF	Plasma cell	1.58325	3.67822	0.275043	1
scRNA-seq	SORL1	edgeR-QLF	Plasma cell	-1.07854	4.38671	0.275321	1
scRNA-seq	PRDX4	edgeR-QLF	Plasma cell	-0.745751	11.0677	0.275459	1
scRNA-seq	ZSCAN25	edgeR-QLF	Plasma cell	-1.25384	3.86187	0.275539	1
scRNA-seq	OAZ2	edgeR-QLF	Plasma cell	-0.744457	7.28944	0.275657	1
scRNA-seq	TRIB3	edgeR-QLF	Plasma cell	1.27388	5.87878	0.275675	1
scRNA-seq	TMEM86A	edgeR-QLF	Plasma cell	-1.32049	3.77361	0.276035	1
scRNA-seq	TMEM59	edgeR-QLF	Plasma cell	-0.692803	10.9943	0.276187	1
scRNA-seq	NAA40	edgeR-QLF	Plasma cell	0.921252	4.45339	0.276242	1
scRNA-seq	VWA1	edgeR-QLF	Plasma cell	-1.18527	4.28173	0.276266	1
scRNA-seq	TCHP	edgeR-QLF	Plasma cell	-0.848901	4.73856	0.276359	1
scRNA-seq	GEMIN5	edgeR-QLF	Plasma cell	1.12389	5.99915	0.276476	1
scRNA-seq	KLHDC9	edgeR-QLF	Plasma cell	-0.953542	4.28199	0.276513	1
scRNA-seq	LMTK2	edgeR-QLF	Plasma cell	0.823354	4.71527	0.276557	1
scRNA-seq	ZNF653	edgeR-QLF	Plasma cell	1.38003	3.81512	0.276681	1
scRNA-seq	CHCHD10	edgeR-QLF	Plasma cell	-0.694215	8.92582	0.27678	1
scRNA-seq	ZNF609	edgeR-QLF	Plasma cell	-0.98285	4.39705	0.276883	1
scRNA-seq	AKNAD1	edgeR-QLF	Plasma cell	1.21254	4.03873	0.276921	1
scRNA-seq	BACH2	edgeR-QLF	Plasma cell	1.64793	3.71508	0.276985	1
scRNA-seq	NFXL1	edgeR-QLF	Plasma cell	0.746634	5.19089	0.277042	1
scRNA-seq	PLXDC2	edgeR-QLF	Plasma cell	-1.03603	5.05639	0.277082	1
scRNA-seq	ADCK5	edgeR-QLF	Plasma cell	-0.874237	4.60069	0.277083	1
scRNA-seq	SLC27A1	edgeR-QLF	Plasma cell	-1.14862	4.17774	0.277143	1
scRNA-seq	MEX3D	edgeR-QLF	Plasma cell	1.46305	3.8414	0.277143	1
scRNA-seq	STMN3	edgeR-QLF	Plasma cell	1.31306	4.13829	0.277148	1
scRNA-seq	NME4	edgeR-QLF	Plasma cell	-0.686558	7.19392	0.277206	1
scRNA-seq	ETFDH	edgeR-QLF	Plasma cell	0.805666	5.15629	0.277263	1
scRNA-seq	DHODH	edgeR-QLF	Plasma cell	1.32864	3.84458	0.277319	1
scRNA-seq	CCHCR1	edgeR-QLF	Plasma cell	0.93776	4.46582	0.277329	1
scRNA-seq	TIPARP	edgeR-QLF	Plasma cell	-0.708882	5.66879	0.277372	1
scRNA-seq	VAMP8	edgeR-QLF	Plasma cell	-0.644725	7.98557	0.277696	1
scRNA-seq	PPP1R3B	edgeR-QLF	Plasma cell	-1.00365	4.405	0.277816	1
scRNA-seq	ERBB2	edgeR-QLF	Plasma cell	1.56712	3.794	0.278023	1
scRNA-seq	CES1	edgeR-QLF	Plasma cell	-1.25235	3.90143	0.278026	1
scRNA-seq	ZNF439	edgeR-QLF	Plasma cell	1.34023	3.91853	0.278132	1
scRNA-seq	IL33	edgeR-QLF	Plasma cell	1.28675	5.12252	0.278166	1
scRNA-seq	PKN3	edgeR-QLF	Plasma cell	-1.36195	4.73528	0.27846	1
scRNA-seq	MEX3C	edgeR-QLF	Plasma cell	-0.750567	5.31096	0.278925	1
scRNA-seq	FLVCR1-DT	edgeR-QLF	Plasma cell	1.07536	4.10156	0.278958	1
scRNA-seq	MEG3	edgeR-QLF	Plasma cell	-1.42851	3.90122	0.279037	1
scRNA-seq	BBC3	edgeR-QLF	Plasma cell	0.70895	5.41645	0.279067	1
scRNA-seq	HELQ	edgeR-QLF	Plasma cell	0.908026	4.37926	0.279186	1
scRNA-seq	ECD	edgeR-QLF	Plasma cell	0.861537	4.77248	0.279255	1
scRNA-seq	MLPH	edgeR-QLF	Plasma cell	1.33789	3.664	0.279441	1
scRNA-seq	PRTG	edgeR-QLF	Plasma cell	1.3798	4.14317	0.279499	1
scRNA-seq	THAP11	edgeR-QLF	Plasma cell	-0.763227	6.49415	0.279517	1
scRNA-seq	MDM4	edgeR-QLF	Plasma cell	0.647251	6.49763	0.279627	1
scRNA-seq	SEC61B	edgeR-QLF	Plasma cell	-0.681877	10.7675	0.279644	1
scRNA-seq	ATP1A2	edgeR-QLF	Plasma cell	-1.11854	4.2647	0.279906	1
scRNA-seq	STOML1	edgeR-QLF	Plasma cell	1.01715	5.26097	0.280006	1
scRNA-seq	SLC25A17	edgeR-QLF	Plasma cell	-0.817608	4.7925	0.280103	1
scRNA-seq	OTUD4	edgeR-QLF	Plasma cell	0.865358	4.6746	0.28014	1
scRNA-seq	PRR14	edgeR-QLF	Plasma cell	-0.76251	5.08719	0.280223	1
scRNA-seq	KIAA1958	edgeR-QLF	Plasma cell	1.27859	3.9287	0.280445	1
scRNA-seq	NFE2L1	edgeR-QLF	Plasma cell	0.739705	6.35361	0.280704	1
scRNA-seq	POLG	edgeR-QLF	Plasma cell	0.99161	4.29335	0.280813	1
scRNA-seq	NDRG1	edgeR-QLF	Plasma cell	0.684382	5.88155	0.280893	1
scRNA-seq	LANCL1	edgeR-QLF	Plasma cell	-1.0199	4.19792	0.280939	1
scRNA-seq	SNX10	edgeR-QLF	Plasma cell	-1.13251	4.05115	0.280943	1
scRNA-seq	HAGHL	edgeR-QLF	Plasma cell	-0.787776	5.76434	0.28101	1
scRNA-seq	MEST	edgeR-QLF	Plasma cell	1.21062	6.11669	0.281062	1
scRNA-seq	REX1BD	edgeR-QLF	Plasma cell	-0.676878	8.4042	0.281116	1
scRNA-seq	ADAMTS7	edgeR-QLF	Plasma cell	1.04258	4.94914	0.28124	1
scRNA-seq	DGKI	edgeR-QLF	Plasma cell	1.22029	3.96328	0.281689	1
scRNA-seq	DOK1	edgeR-QLF	Plasma cell	-0.844222	4.73257	0.281703	1
scRNA-seq	RASD1	edgeR-QLF	Plasma cell	-0.660501	6.689	0.281825	1
scRNA-seq	IGFBP4	edgeR-QLF	Plasma cell	1.18175	7.89622	0.282079	1
scRNA-seq	WDFY4	edgeR-QLF	Plasma cell	0.921001	4.40357	0.28217	1
scRNA-seq	SCN3A	edgeR-QLF	Plasma cell	1.26232	3.90281	0.282174	1
scRNA-seq	SLC45A3	edgeR-QLF	Plasma cell	1.33787	3.6128	0.282296	1
scRNA-seq	CATSPERE	edgeR-QLF	Plasma cell	1.33787	3.6128	0.282296	1
scRNA-seq	CDK15	edgeR-QLF	Plasma cell	1.33787	3.6128	0.282296	1
scRNA-seq	FAM124B	edgeR-QLF	Plasma cell	1.33787	3.6128	0.282296	1
scRNA-seq	PLCXD2	edgeR-QLF	Plasma cell	1.33787	3.6128	0.282296	1
scRNA-seq	PLA2G7	edgeR-QLF	Plasma cell	1.33787	3.6128	0.282296	1
scRNA-seq	LINC02544	edgeR-QLF	Plasma cell	1.33787	3.6128	0.282296	1
scRNA-seq	HOGA1	edgeR-QLF	Plasma cell	1.33787	3.6128	0.282296	1
scRNA-seq	P2RY2	edgeR-QLF	Plasma cell	1.33787	3.6128	0.282296	1
scRNA-seq	CALB2	edgeR-QLF	Plasma cell	1.33787	3.6128	0.282296	1
scRNA-seq	ZNF792	edgeR-QLF	Plasma cell	1.33787	3.6128	0.282296	1
scRNA-seq	ZNF845	edgeR-QLF	Plasma cell	1.33787	3.6128	0.282296	1
scRNA-seq	FGF13	edgeR-QLF	Plasma cell	-1.42376	3.72644	0.282319	1
scRNA-seq	AGAP4	edgeR-QLF	Plasma cell	1.29445	3.98533	0.282347	1
scRNA-seq	SLC25A29	edgeR-QLF	Plasma cell	-1.03914	4.18508	0.282454	1
scRNA-seq	CMTM6	edgeR-QLF	Plasma cell	-0.710936	6.7776	0.28246	1
scRNA-seq	SEC11C	edgeR-QLF	Plasma cell	-0.703838	11.3248	0.282551	1
scRNA-seq	ZHX2	edgeR-QLF	Plasma cell	-0.8146	4.78453	0.282595	1
scRNA-seq	MIR99AHG	edgeR-QLF	Plasma cell	-1.23176	4.05256	0.282811	1
scRNA-seq	SIRT4	edgeR-QLF	Plasma cell	-1.09466	4.02373	0.282875	1
scRNA-seq	ADAM19	edgeR-QLF	Plasma cell	0.869982	5.56826	0.28305	1
scRNA-seq	LPIN1	edgeR-QLF	Plasma cell	0.63384	6.98675	0.283083	1
scRNA-seq	SPRY1	edgeR-QLF	Plasma cell	-0.999175	5.09117	0.283143	1
scRNA-seq	LANCL2	edgeR-QLF	Plasma cell	1.02577	4.19718	0.283392	1
scRNA-seq	LINC01550	edgeR-QLF	Plasma cell	1.50617	3.90746	0.283433	1
scRNA-seq	ATP6V1E2	edgeR-QLF	Plasma cell	0.936188	4.38858	0.283504	1
scRNA-seq	NADSYN1	edgeR-QLF	Plasma cell	-0.816758	4.92711	0.283529	1
scRNA-seq	PHLDA3	edgeR-QLF	Plasma cell	0.944765	4.85229	0.283533	1
scRNA-seq	TET3	edgeR-QLF	Plasma cell	-1.02734	4.18863	0.283785	1
scRNA-seq	GABARAPL2	edgeR-QLF	Plasma cell	-0.651974	7.80369	0.284039	1
scRNA-seq	CGREF1	edgeR-QLF	Plasma cell	-1.3976	3.67503	0.284073	1
scRNA-seq	SZRD1	edgeR-QLF	Plasma cell	0.737459	6.2134	0.284259	1
scRNA-seq	ANKRA2	edgeR-QLF	Plasma cell	0.79613	4.9651	0.284545	1
scRNA-seq	TMEM120A	edgeR-QLF	Plasma cell	0.72335	5.31747	0.284575	1
scRNA-seq	IKZF2	edgeR-QLF	Plasma cell	-1.42376	3.67715	0.284694	1
scRNA-seq	TUBB2B	edgeR-QLF	Plasma cell	-1.42376	3.67715	0.284694	1
scRNA-seq	NOX4	edgeR-QLF	Plasma cell	-1.42376	3.67715	0.284694	1
scRNA-seq	BHLHE40-AS1	edgeR-QLF	Plasma cell	1.37728	3.66107	0.284777	1
scRNA-seq	PLEKHA7	edgeR-QLF	Plasma cell	1.37728	3.66107	0.284777	1
scRNA-seq	MADCAM1	edgeR-QLF	Plasma cell	1.37728	3.66107	0.284777	1
scRNA-seq	LASP1	edgeR-QLF	Plasma cell	-0.783429	5.75041	0.284945	1
scRNA-seq	ESR1	edgeR-QLF	Plasma cell	0.925646	4.36269	0.284989	1
scRNA-seq	APTR	edgeR-QLF	Plasma cell	0.992277	4.22056	0.285006	1
scRNA-seq	ABCB7	edgeR-QLF	Plasma cell	-0.775248	4.85429	0.285153	1
scRNA-seq	ANKMY1	edgeR-QLF	Plasma cell	-1.04647	4.30658	0.285154	1
scRNA-seq	TMEM237	edgeR-QLF	Plasma cell	-1.02527	4.59114	0.285202	1
scRNA-seq	PTPN13	edgeR-QLF	Plasma cell	1.3798	4.028	0.285262	1
scRNA-seq	TIRAP	edgeR-QLF	Plasma cell	0.983507	4.25118	0.285341	1
scRNA-seq	TLE4	edgeR-QLF	Plasma cell	-0.669827	6.56695	0.28535	1
scRNA-seq	KANSL2	edgeR-QLF	Plasma cell	-0.893441	4.62961	0.285457	1
scRNA-seq	PRDX1	edgeR-QLF	Plasma cell	-0.664912	9.49757	0.285531	1
scRNA-seq	CSDE1	edgeR-QLF	Plasma cell	-0.658859	8.27294	0.285622	1
scRNA-seq	ACSF2	edgeR-QLF	Plasma cell	-1.04064	4.19953	0.285661	1
scRNA-seq	SMYD5	edgeR-QLF	Plasma cell	1.18425	4.06407	0.285717	1
scRNA-seq	CDKN2D	edgeR-QLF	Plasma cell	-0.960215	4.73676	0.285943	1
scRNA-seq	PPIP5K1	edgeR-QLF	Plasma cell	-1.25927	3.80856	0.286009	1
scRNA-seq	MAMSTR	edgeR-QLF	Plasma cell	1.47109	3.74442	0.286295	1
scRNA-seq	PCBP3	edgeR-QLF	Plasma cell	1.47109	3.74442	0.286295	1
scRNA-seq	PTPRJ	edgeR-QLF	Plasma cell	-0.82789	4.87742	0.286652	1
scRNA-seq	ZNF350	edgeR-QLF	Plasma cell	-0.899162	4.41376	0.286848	1
scRNA-seq	PATL1	edgeR-QLF	Plasma cell	1.14266	3.94355	0.286928	1
scRNA-seq	PLPP5	edgeR-QLF	Plasma cell	-0.681484	8.87155	0.286941	1
scRNA-seq	TMX3	edgeR-QLF	Plasma cell	-0.714297	6.05368	0.286948	1
scRNA-seq	FLVCR1	edgeR-QLF	Plasma cell	1.01037	4.247	0.287143	1
scRNA-seq	CD160	edgeR-QLF	Plasma cell	1.52763	3.71118	0.287182	1
scRNA-seq	GLIS3	edgeR-QLF	Plasma cell	-1.27877	4.00757	0.287269	1
scRNA-seq	MEGF9	edgeR-QLF	Plasma cell	0.949043	4.41715	0.287342	1
scRNA-seq	FNBP1	edgeR-QLF	Plasma cell	-0.710597	7.6374	0.287427	1
scRNA-seq	CERS2	edgeR-QLF	Plasma cell	-0.685723	6.55797	0.287509	1
scRNA-seq	LDAH	edgeR-QLF	Plasma cell	-0.879049	4.56205	0.287725	1
scRNA-seq	TRIP10	edgeR-QLF	Plasma cell	-0.776956	4.7911	0.28783	1
scRNA-seq	TAGLN	edgeR-QLF	Plasma cell	-0.916301	10.1247	0.287835	1
scRNA-seq	DUSP18	edgeR-QLF	Plasma cell	-1.19657	4.26828	0.287892	1
scRNA-seq	MECOM	edgeR-QLF	Plasma cell	2.82777	4.64172	0.28801	1
scRNA-seq	ZFX	edgeR-QLF	Plasma cell	0.727554	5.66405	0.2882	1
scRNA-seq	CENPJ	edgeR-QLF	Plasma cell	0.972958	4.20354	0.28824	1
scRNA-seq	MCRS1	edgeR-QLF	Plasma cell	-0.75452	5.48721	0.288303	1
scRNA-seq	RARRES2	edgeR-QLF	Plasma cell	1.41765	4.09147	0.28833	1
scRNA-seq	AMBRA1	edgeR-QLF	Plasma cell	-1.2368	3.85581	0.288471	1
scRNA-seq	ABHD4	edgeR-QLF	Plasma cell	0.974841	5.13572	0.288532	1
scRNA-seq	ST14	edgeR-QLF	Plasma cell	-0.930469	4.39128	0.288733	1
scRNA-seq	TCF7	edgeR-QLF	Plasma cell	-0.875076	4.68818	0.288775	1
scRNA-seq	AFTPH	edgeR-QLF	Plasma cell	0.682939	5.70845	0.28889	1
scRNA-seq	WDR7	edgeR-QLF	Plasma cell	-0.99226	5.39734	0.288892	1
scRNA-seq	SCP2	edgeR-QLF	Plasma cell	-0.685918	6.63093	0.289002	1
scRNA-seq	CSTB	edgeR-QLF	Plasma cell	-0.665701	8.14825	0.289101	1
scRNA-seq	WSB2	edgeR-QLF	Plasma cell	-0.816835	4.66028	0.289385	1
scRNA-seq	SPRED1	edgeR-QLF	Plasma cell	-1.22168	5.32997	0.289483	1
scRNA-seq	ARF4-AS1	edgeR-QLF	Plasma cell	0.942938	4.26802	0.289704	1
scRNA-seq	HYOU1	edgeR-QLF	Plasma cell	0.671732	6.68702	0.289885	1
scRNA-seq	PKIB	edgeR-QLF	Plasma cell	-1.04334	4.10452	0.289985	1
scRNA-seq	SMU1	edgeR-QLF	Plasma cell	0.672823	5.58111	0.290053	1
scRNA-seq	SEMA5A	edgeR-QLF	Plasma cell	-1.19781	5.58198	0.290084	1
scRNA-seq	HARBI1	edgeR-QLF	Plasma cell	1.00653	4.27228	0.290139	1
scRNA-seq	GNPDA2	edgeR-QLF	Plasma cell	0.9418	4.33353	0.29019	1
scRNA-seq	ZNF782	edgeR-QLF	Plasma cell	1.18063	4.05502	0.290255	1
scRNA-seq	CACNB4	edgeR-QLF	Plasma cell	1.49249	3.82906	0.290283	1
scRNA-seq	SCYL3	edgeR-QLF	Plasma cell	0.885461	4.75845	0.290344	1
scRNA-seq	UTP14A	edgeR-QLF	Plasma cell	-0.850513	4.63859	0.29037	1
scRNA-seq	ITLN1	edgeR-QLF	Plasma cell	1.12033	4.33706	0.290392	1
scRNA-seq	SYS1	edgeR-QLF	Plasma cell	-0.676053	6.0067	0.290509	1
scRNA-seq	CLK4	edgeR-QLF	Plasma cell	0.751541	6.05062	0.290668	1
scRNA-seq	RTN1	edgeR-QLF	Plasma cell	-1.16784	3.92706	0.290789	1
scRNA-seq	BAG1	edgeR-QLF	Plasma cell	-0.63263	7.65905	0.29084	1
scRNA-seq	ABHD17B	edgeR-QLF	Plasma cell	-1.0597	4.19618	0.290841	1
scRNA-seq	STK38L	edgeR-QLF	Plasma cell	0.797114	5.45415	0.290945	1
scRNA-seq	HAVCR2	edgeR-QLF	Plasma cell	-1.16623	4.07134	0.291063	1
scRNA-seq	RHOU	edgeR-QLF	Plasma cell	-1.35823	3.66677	0.291393	1
scRNA-seq	SSC4D	edgeR-QLF	Plasma cell	-1.35823	3.66677	0.291393	1
scRNA-seq	LINC02361	edgeR-QLF	Plasma cell	-1.35823	3.66677	0.291393	1
scRNA-seq	PODNL1	edgeR-QLF	Plasma cell	-1.35823	3.66677	0.291393	1
scRNA-seq	SYCP2	edgeR-QLF	Plasma cell	-1.35823	3.66677	0.291393	1
scRNA-seq	TFDP2	edgeR-QLF	Plasma cell	0.737474	5.42187	0.291421	1
scRNA-seq	EIF5AL1	edgeR-QLF	Plasma cell	1.12557	4.19235	0.291559	1
scRNA-seq	MAP3K7CL	edgeR-QLF	Plasma cell	-1.91646	5.28369	0.29169	1
scRNA-seq	GLUD1	edgeR-QLF	Plasma cell	-0.764077	6.10076	0.291743	1
scRNA-seq	UBE2Q1	edgeR-QLF	Plasma cell	-0.658364	6.19194	0.291749	1
scRNA-seq	XXYLT1	edgeR-QLF	Plasma cell	-1.22334	3.85208	0.29206	1
scRNA-seq	DYNC1LI2	edgeR-QLF	Plasma cell	0.672711	6.25164	0.29208	1
scRNA-seq	CHST14	edgeR-QLF	Plasma cell	1.21454	3.91047	0.292378	1
scRNA-seq	FAM210B	edgeR-QLF	Plasma cell	0.787988	5.54356	0.292416	1
scRNA-seq	OAZ1	edgeR-QLF	Plasma cell	-0.622917	11.0047	0.292571	1
scRNA-seq	SERP1	edgeR-QLF	Plasma cell	-0.682353	10.1932	0.292583	1
scRNA-seq	SNX2	edgeR-QLF	Plasma cell	-0.666137	6.89857	0.292649	1
scRNA-seq	GTF3A	edgeR-QLF	Plasma cell	-0.656971	8.64708	0.292894	1
scRNA-seq	TNNI2	edgeR-QLF	Plasma cell	-0.850477	4.48126	0.292996	1
scRNA-seq	ZBTB37	edgeR-QLF	Plasma cell	1.39541	3.91679	0.293253	1
scRNA-seq	STMP1	edgeR-QLF	Plasma cell	-0.664577	6.31216	0.29328	1
scRNA-seq	NPL	edgeR-QLF	Plasma cell	-1.04158	4.1828	0.293463	1
scRNA-seq	ZMAT3	edgeR-QLF	Plasma cell	0.808971	5.66397	0.293464	1
scRNA-seq	TMEM219	edgeR-QLF	Plasma cell	-0.642406	8.14645	0.293536	1
scRNA-seq	KDM4D	edgeR-QLF	Plasma cell	-1.32658	3.69834	0.293781	1
scRNA-seq	TMEM260	edgeR-QLF	Plasma cell	0.925264	4.37591	0.293804	1
scRNA-seq	NAT1	edgeR-QLF	Plasma cell	1.23674	3.94238	0.293987	1
scRNA-seq	HUWE1	edgeR-QLF	Plasma cell	-0.700478	6.26005	0.294079	1
scRNA-seq	NMRAL1	edgeR-QLF	Plasma cell	0.678485	5.87752	0.294133	1
scRNA-seq	LINC00996	edgeR-QLF	Plasma cell	-1.33036	3.71228	0.294504	1
scRNA-seq	CHAF1B	edgeR-QLF	Plasma cell	-1.33036	3.71228	0.294504	1
scRNA-seq	INTS5	edgeR-QLF	Plasma cell	-0.820879	4.58188	0.294602	1
scRNA-seq	GPR183	edgeR-QLF	Plasma cell	-0.623054	7.09817	0.294657	1
scRNA-seq	PPIB	edgeR-QLF	Plasma cell	-0.692521	10.6477	0.294704	1
scRNA-seq	NCAPG2	edgeR-QLF	Plasma cell	1.14087	4.12551	0.294714	1
scRNA-seq	F3	edgeR-QLF	Plasma cell	1.02873	5.88963	0.294756	1
scRNA-seq	SCARA3	edgeR-QLF	Plasma cell	1.45415	3.80923	0.294779	1
scRNA-seq	WDR27	edgeR-QLF	Plasma cell	-1.05395	4.10039	0.29484	1
scRNA-seq	ZNF282	edgeR-QLF	Plasma cell	1.05234	4.19974	0.294854	1
scRNA-seq	KHDC4	edgeR-QLF	Plasma cell	-0.753845	5.15924	0.294864	1
scRNA-seq	RABGAP1	edgeR-QLF	Plasma cell	-0.797755	4.68834	0.294872	1
scRNA-seq	RSBN1L	edgeR-QLF	Plasma cell	-0.611577	7.06776	0.294993	1
scRNA-seq	EFR3A	edgeR-QLF	Plasma cell	-0.719304	5.90438	0.295259	1
scRNA-seq	MECP2	edgeR-QLF	Plasma cell	0.699886	5.40477	0.295375	1
scRNA-seq	FGF14	edgeR-QLF	Plasma cell	1.41747	3.74731	0.295445	1
scRNA-seq	MFAP2	edgeR-QLF	Plasma cell	-1.25663	3.87536	0.295535	1
scRNA-seq	SENP5	edgeR-QLF	Plasma cell	-0.739051	5.1567	0.295678	1
scRNA-seq	NDC80	edgeR-QLF	Plasma cell	-1.10951	4.00659	0.295756	1
scRNA-seq	PACRGL	edgeR-QLF	Plasma cell	-1.08303	4.4485	0.296061	1
scRNA-seq	LPAR6	edgeR-QLF	Plasma cell	-1.07024	4.47042	0.296085	1
scRNA-seq	FBLN1	edgeR-QLF	Plasma cell	1.22134	5.87669	0.296459	1
scRNA-seq	HGSNAT	edgeR-QLF	Plasma cell	-0.807439	5.90456	0.296604	1
scRNA-seq	B9D2	edgeR-QLF	Plasma cell	1.10263	4.1803	0.296811	1
scRNA-seq	DMPK	edgeR-QLF	Plasma cell	-1.00848	4.15715	0.296859	1
scRNA-seq	FBXL18	edgeR-QLF	Plasma cell	1.31835	3.99552	0.29712	1
scRNA-seq	BIRC3	edgeR-QLF	Plasma cell	-0.703612	8.07405	0.297324	1
scRNA-seq	CHMP6	edgeR-QLF	Plasma cell	0.733963	5.1558	0.297494	1
scRNA-seq	MARF1	edgeR-QLF	Plasma cell	-0.748175	5.09057	0.297495	1
scRNA-seq	CNTRL	edgeR-QLF	Plasma cell	0.667839	5.58639	0.297547	1
scRNA-seq	IGFLR1	edgeR-QLF	Plasma cell	-0.679747	7.20515	0.297778	1
scRNA-seq	NUDCD2	edgeR-QLF	Plasma cell	-0.665331	6.60096	0.297871	1
scRNA-seq	PLAU	edgeR-QLF	Plasma cell	-1.1818	6.9882	0.29812	1
scRNA-seq	SLC9B1	edgeR-QLF	Plasma cell	1.41748	3.73537	0.298121	1
scRNA-seq	ASTE1	edgeR-QLF	Plasma cell	0.850216	4.52533	0.298193	1
scRNA-seq	IREB2	edgeR-QLF	Plasma cell	0.824211	4.74906	0.298212	1
scRNA-seq	CYTL1	edgeR-QLF	Plasma cell	-1.21783	3.8499	0.298289	1
scRNA-seq	ZDHHC3	edgeR-QLF	Plasma cell	-0.707271	5.40013	0.298461	1
scRNA-seq	SLC25A1	edgeR-QLF	Plasma cell	0.741374	5.40158	0.298787	1
scRNA-seq	LMCD1	edgeR-QLF	Plasma cell	-0.902684	4.80315	0.298813	1
scRNA-seq	LMO4	edgeR-QLF	Plasma cell	-0.633362	7.69619	0.298849	1
scRNA-seq	CD63	edgeR-QLF	Plasma cell	-0.621234	11.0659	0.299187	1
scRNA-seq	MIPEP	edgeR-QLF	Plasma cell	1.32112	3.82808	0.299273	1
scRNA-seq	DYNC2LI1	edgeR-QLF	Plasma cell	-0.808379	4.70466	0.299531	1
scRNA-seq	SELENOS	edgeR-QLF	Plasma cell	-0.649112	9.79438	0.299568	1
scRNA-seq	ZNF106	edgeR-QLF	Plasma cell	-0.684316	5.99179	0.29963	1
scRNA-seq	SDHAF4	edgeR-QLF	Plasma cell	0.864269	4.47402	0.299692	1
scRNA-seq	EHBP1	edgeR-QLF	Plasma cell	0.880872	5.07504	0.299744	1
scRNA-seq	ARPC4	edgeR-QLF	Plasma cell	0.638461	6.56445	0.299979	1
scRNA-seq	RAD1	edgeR-QLF	Plasma cell	0.711074	5.085	0.300014	1
scRNA-seq	TRIM36	edgeR-QLF	Plasma cell	1.11323	4.10212	0.300042	1
scRNA-seq	NLK	edgeR-QLF	Plasma cell	0.921252	4.46258	0.300075	1
scRNA-seq	CDK5	edgeR-QLF	Plasma cell	0.720781	4.9986	0.300206	1
scRNA-seq	SLC35B1	edgeR-QLF	Plasma cell	-0.651041	7.64008	0.300252	1
scRNA-seq	MCF2L2	edgeR-QLF	Plasma cell	-1.30396	3.83149	0.300271	1
scRNA-seq	BLZF1	edgeR-QLF	Plasma cell	0.798888	4.81717	0.300297	1
scRNA-seq	SELENOW	edgeR-QLF	Plasma cell	-0.612051	7.71812	0.300385	1
scRNA-seq	RCN3	edgeR-QLF	Plasma cell	0.848919	5.6819	0.300402	1
scRNA-seq	SOX6	edgeR-QLF	Plasma cell	1.48511	3.82497	0.30044	1
scRNA-seq	SGF29	edgeR-QLF	Plasma cell	-0.797312	4.67842	0.300599	1
scRNA-seq	ABCG1	edgeR-QLF	Plasma cell	0.949726	6.58127	0.300616	1
scRNA-seq	MTX3	edgeR-QLF	Plasma cell	1.09056	4.0619	0.300879	1
scRNA-seq	LINC00954	edgeR-QLF	Plasma cell	1.3818	3.91318	0.300927	1
scRNA-seq	TCEA2	edgeR-QLF	Plasma cell	-0.781095	5.04753	0.300953	1
scRNA-seq	TMEM185B	edgeR-QLF	Plasma cell	1.21419	4.20403	0.301029	1
scRNA-seq	TAF9	edgeR-QLF	Plasma cell	-0.644054	6.46848	0.301074	1
scRNA-seq	FAM13B	edgeR-QLF	Plasma cell	-0.842287	4.7131	0.301232	1
scRNA-seq	CRELD2	edgeR-QLF	Plasma cell	-0.644581	9.57131	0.301599	1
scRNA-seq	TNRC6A	edgeR-QLF	Plasma cell	0.638876	6.21155	0.302048	1
scRNA-seq	CBX8	edgeR-QLF	Plasma cell	1.07847	4.12266	0.302091	1
scRNA-seq	MPC2	edgeR-QLF	Plasma cell	-0.645352	7.59776	0.302289	1
scRNA-seq	NKAPD1	edgeR-QLF	Plasma cell	0.760955	4.83872	0.302382	1
scRNA-seq	NIPSNAP3B	edgeR-QLF	Plasma cell	-1.29805	3.79502	0.302517	1
scRNA-seq	TIMM23B	edgeR-QLF	Plasma cell	-0.874695	4.42705	0.302594	1
scRNA-seq	RAB29	edgeR-QLF	Plasma cell	0.744562	5.76532	0.302699	1
scRNA-seq	ZNF808	edgeR-QLF	Plasma cell	1.09268	4.00018	0.302739	1
scRNA-seq	GPR146	edgeR-QLF	Plasma cell	-1.13622	4.04061	0.302746	1
scRNA-seq	CNOT11	edgeR-QLF	Plasma cell	0.766475	5.03935	0.302768	1
scRNA-seq	AIF1L	edgeR-QLF	Plasma cell	1.58803	3.76936	0.302816	1
scRNA-seq	CLPX	edgeR-QLF	Plasma cell	0.764683	5.71827	0.302998	1
scRNA-seq	VPS26C	edgeR-QLF	Plasma cell	0.792962	4.97614	0.303048	1
scRNA-seq	CDK6	edgeR-QLF	Plasma cell	0.697603	5.25415	0.303337	1
scRNA-seq	ZNF662	edgeR-QLF	Plasma cell	1.41754	3.63593	0.303422	1
scRNA-seq	FZD8	edgeR-QLF	Plasma cell	1.41754	3.63593	0.303422	1
scRNA-seq	FAM111B	edgeR-QLF	Plasma cell	1.41754	3.63593	0.303422	1
scRNA-seq	ZNF236-DT	edgeR-QLF	Plasma cell	1.41754	3.63593	0.303422	1
scRNA-seq	ZNF578	edgeR-QLF	Plasma cell	1.41754	3.63593	0.303422	1
scRNA-seq	TMCO6	edgeR-QLF	Plasma cell	-1.09434	5.33492	0.303474	1
scRNA-seq	SLC35E3	edgeR-QLF	Plasma cell	-0.77074	4.96211	0.303647	1
scRNA-seq	LPL	edgeR-QLF	Plasma cell	-1.22344	6.9429	0.303648	1
scRNA-seq	DHRS7	edgeR-QLF	Plasma cell	-0.604331	7.87102	0.303983	1
scRNA-seq	FIBIN	edgeR-QLF	Plasma cell	-1.17665	3.96014	0.304061	1
scRNA-seq	NOL3	edgeR-QLF	Plasma cell	-0.656518	5.90397	0.304077	1
scRNA-seq	FBXO34	edgeR-QLF	Plasma cell	0.799479	4.61851	0.30414	1
scRNA-seq	MPC1	edgeR-QLF	Plasma cell	-0.606597	7.43369	0.304272	1
scRNA-seq	EPM2A	edgeR-QLF	Plasma cell	-1.21355	3.84008	0.304322	1
scRNA-seq	PRKCE	edgeR-QLF	Plasma cell	-1.0997	4.03913	0.304604	1
scRNA-seq	PSME3	edgeR-QLF	Plasma cell	-0.798223	6.01963	0.304689	1
scRNA-seq	ABCB10	edgeR-QLF	Plasma cell	1.09712	4.02619	0.304704	1
scRNA-seq	TNFRSF1A	edgeR-QLF	Plasma cell	-0.905361	7.07332	0.304834	1
scRNA-seq	ZC3H4	edgeR-QLF	Plasma cell	0.910522	6.02157	0.304841	1
scRNA-seq	KCTD5	edgeR-QLF	Plasma cell	0.879792	4.5952	0.304997	1
scRNA-seq	NAA16	edgeR-QLF	Plasma cell	-0.745481	4.89394	0.305039	1
scRNA-seq	GLT8D2	edgeR-QLF	Plasma cell	1.21433	5.29029	0.305077	1
scRNA-seq	CDK11A	edgeR-QLF	Plasma cell	-0.683996	5.79952	0.30516	1
scRNA-seq	FMO2	edgeR-QLF	Plasma cell	-0.972851	5.78922	0.305165	1
scRNA-seq	OSBPL5	edgeR-QLF	Plasma cell	1.52743	3.90421	0.305192	1
scRNA-seq	GRIA1	edgeR-QLF	Plasma cell	1.41631	3.68617	0.305228	1
scRNA-seq	ZDHHC4	edgeR-QLF	Plasma cell	-0.681335	5.80844	0.305241	1
scRNA-seq	STRIP1	edgeR-QLF	Plasma cell	0.920579	4.37285	0.30529	1
scRNA-seq	ZFP30	edgeR-QLF	Plasma cell	1.39207	3.73174	0.305416	1
scRNA-seq	LAMTOR1	edgeR-QLF	Plasma cell	-0.618485	7.48916	0.305487	1
scRNA-seq	MUTYH	edgeR-QLF	Plasma cell	-0.793136	4.69099	0.305509	1
scRNA-seq	AP5B1	edgeR-QLF	Plasma cell	-0.816422	4.6751	0.305519	1
scRNA-seq	MED27	edgeR-QLF	Plasma cell	-0.821332	4.67243	0.305622	1
scRNA-seq	ANP32E	edgeR-QLF	Plasma cell	0.65515	6.57393	0.305732	1
scRNA-seq	NT5C3A	edgeR-QLF	Plasma cell	-0.697563	6.20219	0.305787	1
scRNA-seq	PTBP3	edgeR-QLF	Plasma cell	0.696736	5.78228	0.305827	1
scRNA-seq	SNRPA1	edgeR-QLF	Plasma cell	-0.63333	6.41148	0.305982	1
scRNA-seq	ITGBL1	edgeR-QLF	Plasma cell	-0.96508	4.88215	0.306179	1
scRNA-seq	CS	edgeR-QLF	Plasma cell	0.770283	5.62663	0.306226	1
scRNA-seq	IMMP2L	edgeR-QLF	Plasma cell	-0.795046	5.00429	0.306299	1
scRNA-seq	TAX1BP3	edgeR-QLF	Plasma cell	-0.858228	6.2835	0.306346	1
scRNA-seq	ARL6	edgeR-QLF	Plasma cell	1.36545	3.74547	0.306374	1
scRNA-seq	WASHC1	edgeR-QLF	Plasma cell	0.692432	5.34529	0.306479	1
scRNA-seq	NDFIP2	edgeR-QLF	Plasma cell	-0.718029	5.11516	0.30651	1
scRNA-seq	PARP16	edgeR-QLF	Plasma cell	-0.859743	4.55209	0.306511	1
scRNA-seq	S100PBP	edgeR-QLF	Plasma cell	0.732382	5.08498	0.306575	1
scRNA-seq	ZNF703	edgeR-QLF	Plasma cell	-1.13952	4.56756	0.306627	1
scRNA-seq	TMEM150C	edgeR-QLF	Plasma cell	1.04258	5.2355	0.306663	1
scRNA-seq	HECW2	edgeR-QLF	Plasma cell	1.1773	4.53771	0.30682	1
scRNA-seq	RARA-AS1	edgeR-QLF	Plasma cell	-1.00736	4.11287	0.306832	1
scRNA-seq	SMAD1	edgeR-QLF	Plasma cell	-0.835428	4.71595	0.307009	1
scRNA-seq	ZNF438	edgeR-QLF	Plasma cell	-1.12643	4.09147	0.307041	1
scRNA-seq	CDKN2A	edgeR-QLF	Plasma cell	0.638568	5.96832	0.307135	1
scRNA-seq	LMF1	edgeR-QLF	Plasma cell	-0.655732	6.4956	0.307195	1
scRNA-seq	ACSS3	edgeR-QLF	Plasma cell	1.34357	4.11028	0.307234	1
scRNA-seq	PLA2G4A	edgeR-QLF	Plasma cell	1.40549	3.67776	0.307238	1
scRNA-seq	HMCN2	edgeR-QLF	Plasma cell	1.40549	3.67776	0.307238	1
scRNA-seq	CISD2	edgeR-QLF	Plasma cell	-0.633633	7.66626	0.307333	1
scRNA-seq	CREG1	edgeR-QLF	Plasma cell	-0.666973	6.30277	0.307391	1
scRNA-seq	TIMELESS	edgeR-QLF	Plasma cell	1.28609	3.92444	0.307464	1
scRNA-seq	CD74	edgeR-QLF	Plasma cell	-0.668089	10.8597	0.307566	1
scRNA-seq	NINJ2	edgeR-QLF	Plasma cell	-0.719014	4.92216	0.307625	1
scRNA-seq	SLC12A8	edgeR-QLF	Plasma cell	1.24117	3.98254	0.307903	1
scRNA-seq	CORO1A	edgeR-QLF	Plasma cell	-0.65454	7.17507	0.307921	1
scRNA-seq	RAB11FIP2	edgeR-QLF	Plasma cell	0.780245	4.6631	0.308013	1
scRNA-seq	OSTC	edgeR-QLF	Plasma cell	-0.626619	8.86771	0.308054	1
scRNA-seq	ZNF577	edgeR-QLF	Plasma cell	-1.16485	3.96891	0.308109	1
scRNA-seq	GOLGA3	edgeR-QLF	Plasma cell	0.667054	6.37308	0.308258	1
scRNA-seq	TRMT10B	edgeR-QLF	Plasma cell	-0.794137	4.56053	0.308411	1
scRNA-seq	ATG4D	edgeR-QLF	Plasma cell	0.705467	4.96819	0.308788	1
scRNA-seq	JAG2	edgeR-QLF	Plasma cell	1.37979	3.71241	0.308852	1
scRNA-seq	ALMS1	edgeR-QLF	Plasma cell	0.858489	4.56187	0.308988	1
scRNA-seq	ACAD11	edgeR-QLF	Plasma cell	0.946623	4.21434	0.309184	1
scRNA-seq	UBALD1	edgeR-QLF	Plasma cell	0.700986	5.12665	0.309246	1
scRNA-seq	ZNF275	edgeR-QLF	Plasma cell	0.729685	5.25482	0.309246	1
scRNA-seq	LUC7L	edgeR-QLF	Plasma cell	-0.699394	5.94365	0.309395	1
scRNA-seq	GGA3	edgeR-QLF	Plasma cell	0.806073	4.76553	0.309397	1
scRNA-seq	SRR	edgeR-QLF	Plasma cell	-0.988757	4.11793	0.309606	1
scRNA-seq	RAPGEF4	edgeR-QLF	Plasma cell	0.760308	4.84526	0.309608	1
scRNA-seq	ALDH5A1	edgeR-QLF	Plasma cell	-0.978203	4.30754	0.30968	1
scRNA-seq	FAM220A	edgeR-QLF	Plasma cell	-1.00847	4.18784	0.30973	1
scRNA-seq	PCCA	edgeR-QLF	Plasma cell	-0.819784	4.5079	0.309762	1
scRNA-seq	LAYN	edgeR-QLF	Plasma cell	-1.01146	4.20341	0.309786	1
scRNA-seq	FDX2	edgeR-QLF	Plasma cell	-0.754362	5.1029	0.309787	1
scRNA-seq	CLIP2	edgeR-QLF	Plasma cell	-1.06541	4.12314	0.309815	1
scRNA-seq	PORCN	edgeR-QLF	Plasma cell	-0.870079	5.40416	0.309822	1
scRNA-seq	POC1A	edgeR-QLF	Plasma cell	1.4213	3.68161	0.31001	1
scRNA-seq	ELF4	edgeR-QLF	Plasma cell	-1.21525	3.82322	0.31002	1
scRNA-seq	BCL7A	edgeR-QLF	Plasma cell	-1.15522	3.95834	0.310066	1
scRNA-seq	IL17D	edgeR-QLF	Plasma cell	-1.19608	3.9174	0.310142	1
scRNA-seq	ARHGEF9	edgeR-QLF	Plasma cell	-0.692136	5.23456	0.310211	1
scRNA-seq	ZNF189	edgeR-QLF	Plasma cell	1.03473	4.19043	0.310537	1
scRNA-seq	DTX3L	edgeR-QLF	Plasma cell	0.806993	4.78759	0.310714	1
scRNA-seq	TOMM70	edgeR-QLF	Plasma cell	-0.722313	5.32029	0.310874	1
scRNA-seq	ZBTB47	edgeR-QLF	Plasma cell	-1.14705	3.89213	0.310989	1
scRNA-seq	ICA1	edgeR-QLF	Plasma cell	-1.1755	3.91618	0.311032	1
scRNA-seq	MDN1	edgeR-QLF	Plasma cell	-0.882468	4.43133	0.311078	1
scRNA-seq	KCNN4	edgeR-QLF	Plasma cell	-0.931831	4.56091	0.31112	1
scRNA-seq	COMMD3	edgeR-QLF	Plasma cell	-0.644435	8.09451	0.311271	1
scRNA-seq	TFEB	edgeR-QLF	Plasma cell	-0.750299	4.96822	0.311355	1
scRNA-seq	RAB44	edgeR-QLF	Plasma cell	1.37977	3.66198	0.311482	1
scRNA-seq	WASF1	edgeR-QLF	Plasma cell	1.37977	3.66198	0.311482	1
scRNA-seq	SVEP1	edgeR-QLF	Plasma cell	1.37977	3.66198	0.311482	1
scRNA-seq	CTF1	edgeR-QLF	Plasma cell	1.37977	3.66198	0.311482	1
scRNA-seq	CLIC6	edgeR-QLF	Plasma cell	1.37977	3.66198	0.311482	1
scRNA-seq	ALKBH2	edgeR-QLF	Plasma cell	-0.83709	4.5786	0.311834	1
scRNA-seq	RBMX	edgeR-QLF	Plasma cell	-0.634167	7.16421	0.31201	1
scRNA-seq	HCFC1R1	edgeR-QLF	Plasma cell	-0.658898	5.75689	0.312062	1
scRNA-seq	CDK13	edgeR-QLF	Plasma cell	-0.677848	5.49673	0.31207	1
scRNA-seq	NDUFA10	edgeR-QLF	Plasma cell	-0.669599	6.93852	0.312098	1
scRNA-seq	ZNF837	edgeR-QLF	Plasma cell	-1.10348	3.9456	0.312192	1
scRNA-seq	SESN2	edgeR-QLF	Plasma cell	0.902653	4.33743	0.312325	1
scRNA-seq	OST4	edgeR-QLF	Plasma cell	-0.613317	10.5837	0.312545	1
scRNA-seq	SVIP	edgeR-QLF	Plasma cell	-0.590767	7.78123	0.312573	1
scRNA-seq	SLC26A11	edgeR-QLF	Plasma cell	0.997716	4.25375	0.312717	1
scRNA-seq	GRPEL1	edgeR-QLF	Plasma cell	-0.681009	5.70542	0.312813	1
scRNA-seq	RAB7B	edgeR-QLF	Plasma cell	-1.29383	3.65636	0.31282	1
scRNA-seq	MYH3	edgeR-QLF	Plasma cell	-1.29383	3.65636	0.31282	1
scRNA-seq	APOC2	edgeR-QLF	Plasma cell	-1.29383	3.65636	0.31282	1
scRNA-seq	IFT81	edgeR-QLF	Plasma cell	-0.995753	4.38002	0.312973	1
scRNA-seq	FMOD	edgeR-QLF	Plasma cell	1.02877	4.50588	0.312992	1
scRNA-seq	STIMATE	edgeR-QLF	Plasma cell	0.725405	4.98481	0.313166	1
scRNA-seq	RNF139	edgeR-QLF	Plasma cell	0.734994	5.00142	0.31375	1
scRNA-seq	ETFB	edgeR-QLF	Plasma cell	-0.608924	7.67347	0.31412	1
scRNA-seq	UCP2	edgeR-QLF	Plasma cell	-0.626844	6.68946	0.314138	1
scRNA-seq	SCAF4	edgeR-QLF	Plasma cell	-0.83701	6.14821	0.314298	1
scRNA-seq	USP40	edgeR-QLF	Plasma cell	0.690138	5.05727	0.314356	1
scRNA-seq	ZNF804A	edgeR-QLF	Plasma cell	1.15104	3.9087	0.314363	1
scRNA-seq	USP10	edgeR-QLF	Plasma cell	0.634703	5.47104	0.314375	1
scRNA-seq	LINC00504	edgeR-QLF	Plasma cell	1.20063	4.02934	0.314473	1
scRNA-seq	POMGNT2	edgeR-QLF	Plasma cell	0.906916	4.26402	0.314521	1
scRNA-seq	MALL	edgeR-QLF	Plasma cell	2.90921	5.76736	0.314527	1
scRNA-seq	PLEKHF1	edgeR-QLF	Plasma cell	0.985971	4.20488	0.31466	1
scRNA-seq	SOX18	edgeR-QLF	Plasma cell	1.5296	3.83099	0.31468	1
scRNA-seq	STXBP5-AS1	edgeR-QLF	Plasma cell	1.21063	3.64486	0.314874	1
scRNA-seq	IL13RA1	edgeR-QLF	Plasma cell	-0.700177	5.31247	0.315017	1
scRNA-seq	CDKN1A	edgeR-QLF	Plasma cell	-0.6325	7.95494	0.315063	1
scRNA-seq	PCBD1	edgeR-QLF	Plasma cell	-0.619495	6.89311	0.315257	1
scRNA-seq	SMG9	edgeR-QLF	Plasma cell	-0.890327	4.36884	0.315446	1
scRNA-seq	NME8	edgeR-QLF	Plasma cell	-1.26385	3.77389	0.315841	1
scRNA-seq	RGMA	edgeR-QLF	Plasma cell	-1.27713	3.75592	0.315864	1
scRNA-seq	PRICKLE1	edgeR-QLF	Plasma cell	1.15663	3.89702	0.316062	1
scRNA-seq	GADD45G	edgeR-QLF	Plasma cell	-0.706637	5.44275	0.316103	1
scRNA-seq	HK2	edgeR-QLF	Plasma cell	1.33615	3.78931	0.316172	1
scRNA-seq	GNL2	edgeR-QLF	Plasma cell	-0.708398	5.24979	0.316198	1
scRNA-seq	MPST	edgeR-QLF	Plasma cell	-0.610954	6.61434	0.316226	1
scRNA-seq	ZFP69B	edgeR-QLF	Plasma cell	1.25271	3.77907	0.316262	1
scRNA-seq	TTC21B	edgeR-QLF	Plasma cell	0.832326	4.46807	0.316381	1
scRNA-seq	ATAD3C	edgeR-QLF	Plasma cell	-0.685071	5.30499	0.316567	1
scRNA-seq	LAT2	edgeR-QLF	Plasma cell	-0.70029	5.4026	0.316609	1
scRNA-seq	NUP50	edgeR-QLF	Plasma cell	0.700698	5.3537	0.316681	1
scRNA-seq	ZNF764	edgeR-QLF	Plasma cell	0.977457	4.11926	0.316698	1
scRNA-seq	ZNF559	edgeR-QLF	Plasma cell	-1.15677	6.17907	0.316752	1
scRNA-seq	SLC25A33	edgeR-QLF	Plasma cell	0.717601	4.78837	0.316802	1
scRNA-seq	PPM1M	edgeR-QLF	Plasma cell	-0.776242	4.5905	0.317064	1
scRNA-seq	GAPT	edgeR-QLF	Plasma cell	-1.14083	3.89498	0.317069	1
scRNA-seq	TOR3A	edgeR-QLF	Plasma cell	-0.6566	8.3676	0.317092	1
scRNA-seq	HEXA	edgeR-QLF	Plasma cell	-0.653607	6.37058	0.317355	1
scRNA-seq	ERCC6	edgeR-QLF	Plasma cell	-0.776195	4.85945	0.317865	1
scRNA-seq	VDAC3	edgeR-QLF	Plasma cell	-0.615536	6.70692	0.317961	1
scRNA-seq	MILR1	edgeR-QLF	Plasma cell	0.911032	4.50785	0.317988	1
scRNA-seq	RGS16	edgeR-QLF	Plasma cell	-0.747549	6.65263	0.318119	1
scRNA-seq	SLC3A2	edgeR-QLF	Plasma cell	-0.613232	8.67987	0.318333	1
scRNA-seq	JTB	edgeR-QLF	Plasma cell	-0.628652	9.21182	0.318342	1
scRNA-seq	ZDHHC21	edgeR-QLF	Plasma cell	0.76097	4.63741	0.318606	1
scRNA-seq	SPEN	edgeR-QLF	Plasma cell	0.674428	5.39672	0.318676	1
scRNA-seq	PRMT7	edgeR-QLF	Plasma cell	0.818214	5.14901	0.318789	1
scRNA-seq	PSKH1	edgeR-QLF	Plasma cell	-0.917669	5.10398	0.318833	1
scRNA-seq	KSR1	edgeR-QLF	Plasma cell	1.10325	4.73767	0.31885	1
scRNA-seq	PCAT6	edgeR-QLF	Plasma cell	0.688175	4.9199	0.318904	1
scRNA-seq	NDUFA9	edgeR-QLF	Plasma cell	-0.643816	6.5362	0.319082	1
scRNA-seq	CXCL3	edgeR-QLF	Plasma cell	-0.842865	4.86409	0.319177	1
scRNA-seq	MARVELD1	edgeR-QLF	Plasma cell	-0.9168	4.74403	0.319755	1
scRNA-seq	KANSL3	edgeR-QLF	Plasma cell	0.907033	4.30119	0.319828	1
scRNA-seq	ZNF552	edgeR-QLF	Plasma cell	0.7814	4.64951	0.319956	1
scRNA-seq	AOC3	edgeR-QLF	Plasma cell	-1.02827	6.52489	0.32004	1
scRNA-seq	FOXN2	edgeR-QLF	Plasma cell	0.775279	5.54165	0.320044	1
scRNA-seq	BCL2A1	edgeR-QLF	Plasma cell	-0.768514	4.72724	0.320145	1
scRNA-seq	ENOSF1	edgeR-QLF	Plasma cell	0.814556	5.79508	0.320227	1
scRNA-seq	PCGF3	edgeR-QLF	Plasma cell	0.681894	5.29306	0.320354	1
scRNA-seq	GMFG	edgeR-QLF	Plasma cell	-0.619095	8.33468	0.320386	1
scRNA-seq	GPR84	edgeR-QLF	Plasma cell	-1.26011	3.74622	0.320433	1
scRNA-seq	PTCH2	edgeR-QLF	Plasma cell	-0.751832	4.75598	0.320973	1
scRNA-seq	MRPS18B	edgeR-QLF	Plasma cell	-0.605432	6.55654	0.321113	1
scRNA-seq	HDAC4	edgeR-QLF	Plasma cell	-1.07895	3.97715	0.321136	1
scRNA-seq	MED24	edgeR-QLF	Plasma cell	-0.900804	4.3002	0.321376	1
scRNA-seq	CCDC163	edgeR-QLF	Plasma cell	0.932894	4.11407	0.32147	1
scRNA-seq	UBR7	edgeR-QLF	Plasma cell	-0.747226	4.8094	0.321481	1
scRNA-seq	TERF1	edgeR-QLF	Plasma cell	0.640088	6.15594	0.321541	1
scRNA-seq	PPTC7	edgeR-QLF	Plasma cell	0.754079	4.64882	0.32155	1
scRNA-seq	ATP5F1C	edgeR-QLF	Plasma cell	-0.62856	7.69133	0.321553	1
scRNA-seq	HAUS5	edgeR-QLF	Plasma cell	1.33579	3.76125	0.321912	1
scRNA-seq	SLCO2B1	edgeR-QLF	Plasma cell	-1.01006	6.40801	0.322132	1
scRNA-seq	XAF1	edgeR-QLF	Plasma cell	0.728723	6.56563	0.322289	1
scRNA-seq	MMP11	edgeR-QLF	Plasma cell	1.39604	6.02295	0.32229	1
scRNA-seq	KLHL3	edgeR-QLF	Plasma cell	-1.11959	5.29566	0.322317	1
scRNA-seq	ITPRIPL2	edgeR-QLF	Plasma cell	0.781091	5.57094	0.322384	1
scRNA-seq	HLA-E	edgeR-QLF	Plasma cell	-0.634277	10.3086	0.322565	1
scRNA-seq	APCDD1	edgeR-QLF	Plasma cell	-1.10373	3.92971	0.322608	1
scRNA-seq	PITRM1	edgeR-QLF	Plasma cell	0.770203	4.62142	0.322688	1
scRNA-seq	ZNF629	edgeR-QLF	Plasma cell	1.37783	3.88926	0.322757	1
scRNA-seq	ATP23	edgeR-QLF	Plasma cell	1.01031	4.0299	0.32279	1
scRNA-seq	TMCC2	edgeR-QLF	Plasma cell	1.13265	4.04312	0.322919	1
scRNA-seq	KLHL8	edgeR-QLF	Plasma cell	0.981578	4.1953	0.322981	1
scRNA-seq	DESI2	edgeR-QLF	Plasma cell	-0.65999	5.73129	0.3231	1
scRNA-seq	PHIP	edgeR-QLF	Plasma cell	0.612295	6.50223	0.323246	1
scRNA-seq	FBXO32	edgeR-QLF	Plasma cell	-0.65619	5.72181	0.323286	1
scRNA-seq	AGBL5	edgeR-QLF	Plasma cell	-0.948531	4.62972	0.323551	1
scRNA-seq	CCNB1IP1	edgeR-QLF	Plasma cell	0.693126	4.87617	0.323564	1
scRNA-seq	ZFAND2A	edgeR-QLF	Plasma cell	0.653407	5.61029	0.323566	1
scRNA-seq	FYN	edgeR-QLF	Plasma cell	-0.805135	4.98856	0.323568	1
scRNA-seq	CCDC14	edgeR-QLF	Plasma cell	0.629309	6.10089	0.323591	1
scRNA-seq	TLR8	edgeR-QLF	Plasma cell	-1.29385	3.71548	0.323811	1
scRNA-seq	FAAP24	edgeR-QLF	Plasma cell	-1.09892	3.99302	0.323815	1
scRNA-seq	TMEM184B	edgeR-QLF	Plasma cell	0.654742	5.96423	0.323819	1
scRNA-seq	MROH6	edgeR-QLF	Plasma cell	1.16972	3.89872	0.323885	1
scRNA-seq	MLIP	edgeR-QLF	Plasma cell	1.31264	3.73753	0.323953	1
scRNA-seq	KCTD3	edgeR-QLF	Plasma cell	0.898124	5.80296	0.324274	1
scRNA-seq	CLSTN3	edgeR-QLF	Plasma cell	0.971055	4.77101	0.32428	1
scRNA-seq	EMC8	edgeR-QLF	Plasma cell	-0.685085	5.35127	0.324954	1
scRNA-seq	TP53RK	edgeR-QLF	Plasma cell	0.741544	5.19366	0.325391	1
scRNA-seq	ZNF487	edgeR-QLF	Plasma cell	-1.08311	4.38157	0.325417	1
scRNA-seq	KLHDC10	edgeR-QLF	Plasma cell	0.732643	4.64215	0.325496	1
scRNA-seq	PLEKHH3	edgeR-QLF	Plasma cell	-0.76704	6.23256	0.32554	1
scRNA-seq	PDIA6	edgeR-QLF	Plasma cell	-0.57897	9.94971	0.325563	1
scRNA-seq	CDCA7L	edgeR-QLF	Plasma cell	1.11361	4.04534	0.325589	1
scRNA-seq	ELOVL1	edgeR-QLF	Plasma cell	-0.695194	5.72441	0.325639	1
scRNA-seq	LINC02453	edgeR-QLF	Plasma cell	-1.15188	3.82292	0.325653	1
scRNA-seq	IQCE	edgeR-QLF	Plasma cell	-0.800427	4.50169	0.325703	1
scRNA-seq	POLR2M	edgeR-QLF	Plasma cell	-0.771894	4.89715	0.325831	1
scRNA-seq	STRAP	edgeR-QLF	Plasma cell	-0.60837	6.73081	0.325876	1
scRNA-seq	SCAMP3	edgeR-QLF	Plasma cell	-0.675785	5.42314	0.325884	1
scRNA-seq	NAT10	edgeR-QLF	Plasma cell	0.875347	4.83067	0.325952	1
scRNA-seq	TRIM72	edgeR-QLF	Plasma cell	-1.23889	3.89491	0.325955	1
scRNA-seq	RUFY3	edgeR-QLF	Plasma cell	-0.877337	4.67752	0.326036	1
scRNA-seq	CHMP2A	edgeR-QLF	Plasma cell	-0.588066	7.98372	0.32605	1
scRNA-seq	MYRIP	edgeR-QLF	Plasma cell	1.06805	3.94745	0.326088	1
scRNA-seq	LNPK	edgeR-QLF	Plasma cell	-0.689085	5.04986	0.326172	1
scRNA-seq	CASK	edgeR-QLF	Plasma cell	0.729535	4.94776	0.32629	1
scRNA-seq	BDH1	edgeR-QLF	Plasma cell	-0.922746	4.21936	0.326322	1
scRNA-seq	CIB2	edgeR-QLF	Plasma cell	-0.856941	4.30941	0.326417	1
scRNA-seq	TAF5L	edgeR-QLF	Plasma cell	-0.884009	4.28106	0.326459	1
scRNA-seq	HID1	edgeR-QLF	Plasma cell	0.651683	5.66353	0.326552	1
scRNA-seq	TPP1	edgeR-QLF	Plasma cell	-0.64844	6.7949	0.326636	1
scRNA-seq	ARHGAP31	edgeR-QLF	Plasma cell	-0.83236	4.47519	0.326732	1
scRNA-seq	FKRP	edgeR-QLF	Plasma cell	0.819424	4.49151	0.326832	1
scRNA-seq	ACTR3B	edgeR-QLF	Plasma cell	-1.27031	3.79958	0.326988	1
scRNA-seq	GYS1	edgeR-QLF	Plasma cell	0.864313	5.18492	0.32699	1
scRNA-seq	ASRGL1	edgeR-QLF	Plasma cell	0.759239	4.9885	0.327049	1
scRNA-seq	DNLZ	edgeR-QLF	Plasma cell	0.932036	4.18888	0.327103	1
scRNA-seq	TFAM	edgeR-QLF	Plasma cell	-0.630199	5.91694	0.327192	1
scRNA-seq	SYNE3	edgeR-QLF	Plasma cell	0.670397	5.27731	0.327366	1
scRNA-seq	FGF2	edgeR-QLF	Plasma cell	-1.06677	4.07712	0.327412	1
scRNA-seq	ZNF770	edgeR-QLF	Plasma cell	0.728267	5.37079	0.327487	1
scRNA-seq	EIF4E2	edgeR-QLF	Plasma cell	-0.667089	6.01908	0.327564	1
scRNA-seq	IGFBP7	edgeR-QLF	Plasma cell	-0.645216	9.49431	0.327728	1
scRNA-seq	ZNF384	edgeR-QLF	Plasma cell	-0.880825	5.54975	0.327744	1
scRNA-seq	CA11	edgeR-QLF	Plasma cell	-0.710947	4.75542	0.327809	1
scRNA-seq	RAB12	edgeR-QLF	Plasma cell	-0.943258	4.20105	0.32784	1
scRNA-seq	CCDC174	edgeR-QLF	Plasma cell	0.649457	5.68035	0.327886	1
scRNA-seq	VPS8	edgeR-QLF	Plasma cell	0.811351	4.57281	0.327917	1
scRNA-seq	KCTD12	edgeR-QLF	Plasma cell	-0.728484	5.55845	0.32812	1
scRNA-seq	RAB2A	edgeR-QLF	Plasma cell	-0.591537	8.21201	0.328179	1
scRNA-seq	NPAT	edgeR-QLF	Plasma cell	0.633329	5.96146	0.328475	1
scRNA-seq	ZNF141	edgeR-QLF	Plasma cell	0.98348	4.8094	0.328552	1
scRNA-seq	MAPK14	edgeR-QLF	Plasma cell	-0.732996	4.84379	0.32873	1
scRNA-seq	TNFRSF21	edgeR-QLF	Plasma cell	-1.10542	5.20179	0.328811	1
scRNA-seq	IGSF10	edgeR-QLF	Plasma cell	-1.08241	3.96685	0.328983	1
scRNA-seq	GLO1	edgeR-QLF	Plasma cell	-0.631945	7.04248	0.329006	1
scRNA-seq	UQCR10	edgeR-QLF	Plasma cell	-0.595771	8.50163	0.329517	1
scRNA-seq	RASAL3	edgeR-QLF	Plasma cell	-0.724602	4.94905	0.329518	1
scRNA-seq	FLT4	edgeR-QLF	Plasma cell	-1.06891	5.04131	0.329595	1
scRNA-seq	CHST2	edgeR-QLF	Plasma cell	0.607023	7.08671	0.329668	1
scRNA-seq	GALNT12	edgeR-QLF	Plasma cell	1.09841	4.11067	0.329848	1
scRNA-seq	ARL14EP	edgeR-QLF	Plasma cell	-0.621913	6.30685	0.329874	1
scRNA-seq	NMNAT3	edgeR-QLF	Plasma cell	-1.14916	3.89367	0.330135	1
scRNA-seq	ENTPD1-AS1	edgeR-QLF	Plasma cell	-0.805881	4.57785	0.330185	1
scRNA-seq	S100A12	edgeR-QLF	Plasma cell	1.22768	3.61941	0.330331	1
scRNA-seq	KIAA1614	edgeR-QLF	Plasma cell	1.22768	3.61941	0.330331	1
scRNA-seq	NLRC4	edgeR-QLF	Plasma cell	1.22768	3.61941	0.330331	1
scRNA-seq	GHRLOS	edgeR-QLF	Plasma cell	1.22768	3.61941	0.330331	1
scRNA-seq	NEK11	edgeR-QLF	Plasma cell	1.22768	3.61941	0.330331	1
scRNA-seq	PBLD	edgeR-QLF	Plasma cell	1.22768	3.61941	0.330331	1
scRNA-seq	APOA1	edgeR-QLF	Plasma cell	1.22768	3.61941	0.330331	1
scRNA-seq	FAM234B	edgeR-QLF	Plasma cell	1.22768	3.61941	0.330331	1
scRNA-seq	ZNF334	edgeR-QLF	Plasma cell	1.22768	3.61941	0.330331	1
scRNA-seq	FAM107B	edgeR-QLF	Plasma cell	-0.590328	8.06095	0.330518	1
scRNA-seq	ORAI2	edgeR-QLF	Plasma cell	-0.577731	6.92577	0.330555	1
scRNA-seq	PFKP	edgeR-QLF	Plasma cell	-0.926522	4.66564	0.330807	1
scRNA-seq	MATN2	edgeR-QLF	Plasma cell	-1.03549	4.07173	0.330836	1
scRNA-seq	MAP9	edgeR-QLF	Plasma cell	-0.890933	4.26963	0.330853	1
scRNA-seq	COPS3	edgeR-QLF	Plasma cell	-0.634121	5.91834	0.33088	1
scRNA-seq	KBTBD6	edgeR-QLF	Plasma cell	1.29572	3.99203	0.331134	1
scRNA-seq	EEF1AKMT2	edgeR-QLF	Plasma cell	-0.645347	5.50373	0.331363	1
scRNA-seq	USP45	edgeR-QLF	Plasma cell	0.838049	4.39214	0.331452	1
scRNA-seq	SOBP	edgeR-QLF	Plasma cell	-1.14182	3.841	0.331624	1
scRNA-seq	UNC93B1	edgeR-QLF	Plasma cell	-0.613221	6.49818	0.331672	1
scRNA-seq	ZNF433	edgeR-QLF	Plasma cell	1.23187	3.81489	0.331691	1
scRNA-seq	LRFN3	edgeR-QLF	Plasma cell	1.23187	3.81489	0.331691	1
scRNA-seq	MTERF1	edgeR-QLF	Plasma cell	-0.930054	4.2313	0.332093	1
scRNA-seq	PLSCR3	edgeR-QLF	Plasma cell	-0.844792	4.4316	0.332218	1
scRNA-seq	SLC39A10	edgeR-QLF	Plasma cell	0.692396	4.96047	0.332222	1
scRNA-seq	POT1	edgeR-QLF	Plasma cell	0.972325	5.13634	0.332254	1
scRNA-seq	DNAJC11	edgeR-QLF	Plasma cell	0.878737	4.34178	0.33227	1
scRNA-seq	GPR89B	edgeR-QLF	Plasma cell	0.935796	4.36167	0.332462	1
scRNA-seq	ACY1	edgeR-QLF	Plasma cell	0.828175	4.43805	0.332466	1
scRNA-seq	SMIM19	edgeR-QLF	Plasma cell	-0.651307	6.09433	0.332565	1
scRNA-seq	RHOG	edgeR-QLF	Plasma cell	-0.638157	5.94903	0.332609	1
scRNA-seq	BRSK1	edgeR-QLF	Plasma cell	0.608984	6.12089	0.332706	1
scRNA-seq	MYH9	edgeR-QLF	Plasma cell	0.668838	7.83259	0.332779	1
scRNA-seq	POLR3GL	edgeR-QLF	Plasma cell	-0.648917	6.67488	0.332982	1
scRNA-seq	IL12RB1	edgeR-QLF	Plasma cell	-0.76073	4.77788	0.333212	1
scRNA-seq	ABL1	edgeR-QLF	Plasma cell	0.933939	4.47231	0.333474	1
scRNA-seq	SGCE	edgeR-QLF	Plasma cell	0.873242	5.14372	0.333511	1
scRNA-seq	GOPC	edgeR-QLF	Plasma cell	-0.633037	6.22591	0.333521	1
scRNA-seq	INAFM1	edgeR-QLF	Plasma cell	-0.714181	4.87813	0.333526	1
scRNA-seq	RNF115	edgeR-QLF	Plasma cell	0.592953	6.10071	0.333631	1
scRNA-seq	PRUNE2	edgeR-QLF	Plasma cell	-1.10705	3.87595	0.333691	1
scRNA-seq	HOXB4	edgeR-QLF	Plasma cell	-0.769857	4.56873	0.333894	1
scRNA-seq	SLC35E1	edgeR-QLF	Plasma cell	0.637098	5.36486	0.334073	1
scRNA-seq	GMPR	edgeR-QLF	Plasma cell	-0.818602	4.59695	0.334105	1
scRNA-seq	TTN	edgeR-QLF	Plasma cell	1.23773	4.16879	0.334258	1
scRNA-seq	TRIM41	edgeR-QLF	Plasma cell	0.804769	4.38964	0.334297	1
scRNA-seq	THEM6	edgeR-QLF	Plasma cell	-0.790796	4.48881	0.334387	1
scRNA-seq	LENG1	edgeR-QLF	Plasma cell	-0.658017	5.43683	0.334529	1
scRNA-seq	VPS45	edgeR-QLF	Plasma cell	0.878038	4.3935	0.334558	1
scRNA-seq	TOMM34	edgeR-QLF	Plasma cell	0.832195	4.43951	0.334568	1
scRNA-seq	EIF1B	edgeR-QLF	Plasma cell	-0.568229	7.03174	0.334622	1
scRNA-seq	LRIF1	edgeR-QLF	Plasma cell	-0.625254	5.75102	0.334882	1
scRNA-seq	MFSD2A	edgeR-QLF	Plasma cell	0.989138	4.17037	0.334921	1
scRNA-seq	HSD17B11	edgeR-QLF	Plasma cell	-0.625341	6.49835	0.334982	1
scRNA-seq	NUDT21	edgeR-QLF	Plasma cell	-0.667163	5.86973	0.335114	1
scRNA-seq	MEN1	edgeR-QLF	Plasma cell	0.813886	4.48033	0.335122	1
scRNA-seq	MYC	edgeR-QLF	Plasma cell	0.747779	5.48546	0.335142	1
scRNA-seq	TFAP4	edgeR-QLF	Plasma cell	0.839406	4.40011	0.335192	1
scRNA-seq	MBD2	edgeR-QLF	Plasma cell	-0.598479	7.54019	0.335215	1
scRNA-seq	ZNF460	edgeR-QLF	Plasma cell	0.794938	4.42085	0.335405	1
scRNA-seq	MAGED2	edgeR-QLF	Plasma cell	-0.599136	7.99553	0.335504	1
scRNA-seq	PPARG	edgeR-QLF	Plasma cell	-1.06891	4.44329	0.335551	1
scRNA-seq	TRAM2	edgeR-QLF	Plasma cell	0.588091	6.39938	0.335688	1
scRNA-seq	ORAI1	edgeR-QLF	Plasma cell	-0.655722	5.10668	0.335696	1
scRNA-seq	ZNF660	edgeR-QLF	Plasma cell	-1.22455	3.8684	0.335761	1
scRNA-seq	MED15	edgeR-QLF	Plasma cell	0.709528	4.97066	0.335818	1
scRNA-seq	AVIL	edgeR-QLF	Plasma cell	1.15433	3.87769	0.335897	1
scRNA-seq	POLR3B	edgeR-QLF	Plasma cell	0.992697	4.10935	0.335901	1
scRNA-seq	GPHN	edgeR-QLF	Plasma cell	0.981121	4.02933	0.335933	1
scRNA-seq	EARS2	edgeR-QLF	Plasma cell	0.973817	4.66619	0.335964	1
scRNA-seq	FEZ2	edgeR-QLF	Plasma cell	-0.662461	5.20652	0.33603	1
scRNA-seq	CCDC7	edgeR-QLF	Plasma cell	-0.822166	4.55033	0.336072	1
scRNA-seq	BTG2	edgeR-QLF	Plasma cell	-0.64666	10.0737	0.336097	1
scRNA-seq	ZNF136	edgeR-QLF	Plasma cell	0.875487	4.41585	0.336112	1
scRNA-seq	ZNF92	edgeR-QLF	Plasma cell	0.686084	5.14803	0.336127	1
scRNA-seq	FKBP1B	edgeR-QLF	Plasma cell	-0.972365	4.02321	0.336141	1
scRNA-seq	SMAD5-AS1	edgeR-QLF	Plasma cell	1.14463	3.88043	0.336261	1
scRNA-seq	NDUFB2	edgeR-QLF	Plasma cell	-0.584718	8.69977	0.336583	1
scRNA-seq	TAB3	edgeR-QLF	Plasma cell	1.02879	4.03444	0.336604	1
scRNA-seq	HSPB8	edgeR-QLF	Plasma cell	1.29423	5.48834	0.336612	1
scRNA-seq	RNF25	edgeR-QLF	Plasma cell	1.01531	4.64153	0.336653	1
scRNA-seq	TPST1	edgeR-QLF	Plasma cell	1.04207	4.58288	0.336723	1
scRNA-seq	GTF2H4	edgeR-QLF	Plasma cell	0.854793	5.35091	0.336978	1
scRNA-seq	PINK1	edgeR-QLF	Plasma cell	-0.607476	6.94396	0.33756	1
scRNA-seq	CNN3	edgeR-QLF	Plasma cell	0.78587	6.74187	0.337624	1
scRNA-seq	TMEM63A	edgeR-QLF	Plasma cell	0.887655	4.3887	0.337693	1
scRNA-seq	OPA1	edgeR-QLF	Plasma cell	0.699204	5.40851	0.338113	1
scRNA-seq	TRIM66	edgeR-QLF	Plasma cell	-1.06066	3.94948	0.338169	1
scRNA-seq	MAFG	edgeR-QLF	Plasma cell	0.646119	5.1939	0.338244	1
scRNA-seq	PUM2	edgeR-QLF	Plasma cell	-0.66239	5.92951	0.338297	1
scRNA-seq	PNRC2	edgeR-QLF	Plasma cell	-0.69191	5.69716	0.338366	1
scRNA-seq	CCDC91	edgeR-QLF	Plasma cell	-0.615467	6.13994	0.338453	1
scRNA-seq	PKP4	edgeR-QLF	Plasma cell	-1.0818	4.11918	0.338473	1
scRNA-seq	GRAMD4	edgeR-QLF	Plasma cell	0.854914	4.48313	0.338485	1
scRNA-seq	SMDT1	edgeR-QLF	Plasma cell	-0.578324	8.82579	0.338855	1
scRNA-seq	WDR55	edgeR-QLF	Plasma cell	-0.69971	5.12703	0.338882	1
scRNA-seq	CAMKK2	edgeR-QLF	Plasma cell	0.653226	5.1009	0.338901	1
scRNA-seq	DPM2	edgeR-QLF	Plasma cell	-0.603368	6.97823	0.338902	1
scRNA-seq	KLF11	edgeR-QLF	Plasma cell	-0.919445	5.77277	0.338973	1
scRNA-seq	PLIN3	edgeR-QLF	Plasma cell	0.617978	6.71148	0.338976	1
scRNA-seq	SOX13	edgeR-QLF	Plasma cell	1.20218	4.42672	0.339148	1
scRNA-seq	CCDC110	edgeR-QLF	Plasma cell	-0.705465	4.84046	0.339155	1
scRNA-seq	NBPF15	edgeR-QLF	Plasma cell	1.22285	3.87716	0.339175	1
scRNA-seq	MAB21L2	edgeR-QLF	Plasma cell	-1.12084	3.79397	0.339273	1
scRNA-seq	STAG3	edgeR-QLF	Plasma cell	0.991939	4.47549	0.339375	1
scRNA-seq	CNPY2	edgeR-QLF	Plasma cell	-0.584721	8.98265	0.339568	1
scRNA-seq	KCNAB3	edgeR-QLF	Plasma cell	-1.17391	3.7378	0.33966	1
scRNA-seq	SPCS3	edgeR-QLF	Plasma cell	-0.61968	10.4493	0.339791	1
scRNA-seq	CTU1	edgeR-QLF	Plasma cell	0.758338	4.61866	0.339892	1
scRNA-seq	IFI44	edgeR-QLF	Plasma cell	-0.794845	5.94311	0.339913	1
scRNA-seq	DCUN1D5	edgeR-QLF	Plasma cell	0.598944	5.89133	0.339999	1
scRNA-seq	NDUFAF7	edgeR-QLF	Plasma cell	-0.805865	4.57625	0.34002	1
scRNA-seq	CCDC92	edgeR-QLF	Plasma cell	-0.806144	4.41594	0.340093	1
scRNA-seq	CIB1	edgeR-QLF	Plasma cell	-0.568772	7.5469	0.34021	1
scRNA-seq	GTF3C2	edgeR-QLF	Plasma cell	0.696077	4.8302	0.34034	1
scRNA-seq	FBXO44	edgeR-QLF	Plasma cell	0.752101	5.46371	0.340354	1
scRNA-seq	INSR	edgeR-QLF	Plasma cell	0.586914	6.23544	0.340401	1
scRNA-seq	VSIG8	edgeR-QLF	Plasma cell	1.32774	3.78026	0.3405	1
scRNA-seq	NEURL4	edgeR-QLF	Plasma cell	1.06666	3.97113	0.340587	1
scRNA-seq	TNFSF12	edgeR-QLF	Plasma cell	-0.716952	4.75985	0.340681	1
scRNA-seq	BTBD19	edgeR-QLF	Plasma cell	1.48542	3.82515	0.340761	1
scRNA-seq	ADAP1	edgeR-QLF	Plasma cell	-1.09444	3.85844	0.340799	1
scRNA-seq	ZNF717	edgeR-QLF	Plasma cell	1.20947	3.76311	0.341046	1
scRNA-seq	CTPS1	edgeR-QLF	Plasma cell	0.902552	4.47015	0.341047	1
scRNA-seq	RWDD4	edgeR-QLF	Plasma cell	-0.630305	5.43711	0.341077	1
scRNA-seq	MTRR	edgeR-QLF	Plasma cell	0.794247	5.58329	0.341155	1
scRNA-seq	GMPPB	edgeR-QLF	Plasma cell	-0.601282	7.21333	0.341433	1
scRNA-seq	FOXN3	edgeR-QLF	Plasma cell	0.600435	6.2558	0.341623	1
scRNA-seq	CMC4	edgeR-QLF	Plasma cell	-0.674092	5.54036	0.341698	1
scRNA-seq	SMIM12	edgeR-QLF	Plasma cell	-0.627344	6.6838	0.341702	1
scRNA-seq	USP18	edgeR-QLF	Plasma cell	1.07928	3.98255	0.341719	1
scRNA-seq	SLC12A2	edgeR-QLF	Plasma cell	0.75914	4.94516	0.341807	1
scRNA-seq	SOCS7	edgeR-QLF	Plasma cell	-0.872753	4.35753	0.341867	1
scRNA-seq	GATC	edgeR-QLF	Plasma cell	0.792802	4.69652	0.342062	1
scRNA-seq	TEPSIN	edgeR-QLF	Plasma cell	0.843777	4.41873	0.342159	1
scRNA-seq	NELFCD	edgeR-QLF	Plasma cell	-0.685724	6.41925	0.342222	1
scRNA-seq	CX3CR1	edgeR-QLF	Plasma cell	-1.12068	4.09507	0.342375	1
scRNA-seq	TP53BP1	edgeR-QLF	Plasma cell	-0.842142	5.46845	0.342488	1
scRNA-seq	EFEMP1	edgeR-QLF	Plasma cell	0.724431	6.00361	0.342786	1
scRNA-seq	VAMP2	edgeR-QLF	Plasma cell	-0.557182	7.59351	0.342807	1
scRNA-seq	GPAM	edgeR-QLF	Plasma cell	-0.84654	4.31586	0.342868	1
scRNA-seq	HLA-DMA	edgeR-QLF	Plasma cell	-0.618057	8.14438	0.342912	1
scRNA-seq	VEZF1	edgeR-QLF	Plasma cell	0.735191	5.11533	0.342924	1
scRNA-seq	WEE1	edgeR-QLF	Plasma cell	1.01327	4.27622	0.34299	1
scRNA-seq	TMCO1	edgeR-QLF	Plasma cell	-0.598993	7.5074	0.343006	1
scRNA-seq	NAXE	edgeR-QLF	Plasma cell	-0.611531	7.74835	0.343046	1
scRNA-seq	ZNF519	edgeR-QLF	Plasma cell	1.31755	3.72604	0.343094	1
scRNA-seq	RAB37	edgeR-QLF	Plasma cell	-0.854568	4.28812	0.343252	1
scRNA-seq	MON1B	edgeR-QLF	Plasma cell	-0.780639	5.94175	0.3434	1
scRNA-seq	HOMER1	edgeR-QLF	Plasma cell	0.731406	4.64246	0.343421	1
scRNA-seq	CPNE5	edgeR-QLF	Plasma cell	-0.604855	7.05979	0.343515	1
scRNA-seq	TRAK1	edgeR-QLF	Plasma cell	0.690942	4.86963	0.343607	1
scRNA-seq	SLC39A9	edgeR-QLF	Plasma cell	0.721802	5.44464	0.343632	1
scRNA-seq	ACCS	edgeR-QLF	Plasma cell	0.989663	4.02417	0.343653	1
scRNA-seq	PPP1R15A	edgeR-QLF	Plasma cell	-0.631922	8.84249	0.343673	1
scRNA-seq	ZNF280D	edgeR-QLF	Plasma cell	0.610752	6.12892	0.343784	1
scRNA-seq	PIGBOS1	edgeR-QLF	Plasma cell	-0.590216	6.09431	0.344144	1
scRNA-seq	SSR2	edgeR-QLF	Plasma cell	-0.596694	9.41854	0.344284	1
scRNA-seq	MAP3K1	edgeR-QLF	Plasma cell	-0.627751	5.62103	0.344341	1
scRNA-seq	PI4K2A	edgeR-QLF	Plasma cell	-0.855735	4.23756	0.344388	1
scRNA-seq	ACADM	edgeR-QLF	Plasma cell	-0.603121	6.79087	0.344409	1
scRNA-seq	ZFP36	edgeR-QLF	Plasma cell	-0.63904	9.91843	0.344913	1
scRNA-seq	KLHL9	edgeR-QLF	Plasma cell	0.865714	5.07077	0.345196	1
scRNA-seq	TAF1A	edgeR-QLF	Plasma cell	-1.02857	3.95054	0.345287	1
scRNA-seq	EIF3I	edgeR-QLF	Plasma cell	-0.581715	7.31237	0.345448	1
scRNA-seq	ATP6V1G1	edgeR-QLF	Plasma cell	-0.545242	8.69661	0.345463	1
scRNA-seq	PNP	edgeR-QLF	Plasma cell	-0.597675	6.22739	0.345486	1
scRNA-seq	PERP	edgeR-QLF	Plasma cell	-0.718147	5.08628	0.345638	1
scRNA-seq	MAP3K7	edgeR-QLF	Plasma cell	-0.867108	4.29541	0.345805	1
scRNA-seq	HCK	edgeR-QLF	Plasma cell	-0.76925	4.53521	0.345859	1
scRNA-seq	TBC1D4	edgeR-QLF	Plasma cell	1.12593	3.84799	0.346102	1
scRNA-seq	AFAP1L1	edgeR-QLF	Plasma cell	1.04258	3.89053	0.346158	1
scRNA-seq	TNFAIP8L1	edgeR-QLF	Plasma cell	-0.77863	4.60014	0.34648	1
scRNA-seq	LRRC58	edgeR-QLF	Plasma cell	0.70452	5.94329	0.346524	1
scRNA-seq	FOS	edgeR-QLF	Plasma cell	-0.643205	11.4298	0.346842	1
scRNA-seq	LINC00294	edgeR-QLF	Plasma cell	1.14677	3.85234	0.347053	1
scRNA-seq	ZNF124	edgeR-QLF	Plasma cell	0.901343	4.31574	0.347229	1
scRNA-seq	RASAL2	edgeR-QLF	Plasma cell	-1.04417	4.0582	0.347289	1
scRNA-seq	FAM162A	edgeR-QLF	Plasma cell	-0.582638	6.98632	0.347344	1
scRNA-seq	PARN	edgeR-QLF	Plasma cell	0.686556	4.8621	0.347607	1
scRNA-seq	MORC2-AS1	edgeR-QLF	Plasma cell	0.847165	4.59587	0.34766	1
scRNA-seq	GPX4	edgeR-QLF	Plasma cell	-0.540558	8.92109	0.347774	1
scRNA-seq	PPP1R9A	edgeR-QLF	Plasma cell	1.2339	3.94843	0.347785	1
scRNA-seq	TTPAL	edgeR-QLF	Plasma cell	0.847437	4.36134	0.347846	1
scRNA-seq	ZNF570	edgeR-QLF	Plasma cell	-1.17324	3.79676	0.348083	1
scRNA-seq	SULF1	edgeR-QLF	Plasma cell	-0.931701	6.23618	0.348098	1
scRNA-seq	LZTR1	edgeR-QLF	Plasma cell	0.770481	6.04073	0.348101	1
scRNA-seq	ADGRE5	edgeR-QLF	Plasma cell	-0.624683	6.33349	0.348102	1
scRNA-seq	RBPJ	edgeR-QLF	Plasma cell	0.549073	6.5954	0.348202	1
scRNA-seq	METAP1	edgeR-QLF	Plasma cell	0.688397	4.76034	0.348228	1
scRNA-seq	FMNL2	edgeR-QLF	Plasma cell	-0.801546	4.5112	0.348505	1
scRNA-seq	ZNF860	edgeR-QLF	Plasma cell	-1.14216	3.8747	0.348509	1
scRNA-seq	DYNC1I1	edgeR-QLF	Plasma cell	-1.26478	3.75208	0.348545	1
scRNA-seq	SNU13	edgeR-QLF	Plasma cell	-0.573425	8.69549	0.348744	1
scRNA-seq	EVA1C	edgeR-QLF	Plasma cell	1.10796	4.74113	0.3488	1
scRNA-seq	CC2D1B	edgeR-QLF	Plasma cell	0.931983	4.1611	0.34893	1
scRNA-seq	SASH1	edgeR-QLF	Plasma cell	-1.01908	6.30258	0.349001	1
scRNA-seq	OTUD1	edgeR-QLF	Plasma cell	-0.615088	6.24131	0.349024	1
scRNA-seq	FBXO22	edgeR-QLF	Plasma cell	0.655794	5.23496	0.349066	1
scRNA-seq	PCNX1	edgeR-QLF	Plasma cell	0.669397	5.11115	0.349233	1
scRNA-seq	RRP8	edgeR-QLF	Plasma cell	-0.693477	4.84059	0.349466	1
scRNA-seq	LIN9	edgeR-QLF	Plasma cell	1.03192	3.90242	0.349475	1
scRNA-seq	CYBA	edgeR-QLF	Plasma cell	-0.628897	12.6656	0.349557	1
scRNA-seq	LGALS3	edgeR-QLF	Plasma cell	-0.566214	7.65028	0.349661	1
scRNA-seq	IPO11	edgeR-QLF	Plasma cell	1.00154	4.37202	0.349705	1
scRNA-seq	OARD1	edgeR-QLF	Plasma cell	0.618364	5.76074	0.349781	1
scRNA-seq	LRRC37B	edgeR-QLF	Plasma cell	-0.936673	4.24541	0.349855	1
scRNA-seq	SDC4	edgeR-QLF	Plasma cell	1.03341	4.1499	0.349905	1
scRNA-seq	NDUFAB1	edgeR-QLF	Plasma cell	-0.592775	8.20042	0.349935	1
scRNA-seq	FAM98B	edgeR-QLF	Plasma cell	0.691187	4.88671	0.349959	1
scRNA-seq	LSM6	edgeR-QLF	Plasma cell	-0.588965	5.86172	0.350045	1
scRNA-seq	CCDC97	edgeR-QLF	Plasma cell	0.785657	4.49147	0.3501	1
scRNA-seq	PRPF4	edgeR-QLF	Plasma cell	-0.708096	4.79007	0.350319	1
scRNA-seq	CAMSAP1	edgeR-QLF	Plasma cell	-0.759833	4.4895	0.350384	1
scRNA-seq	SP3	edgeR-QLF	Plasma cell	-0.601053	6.33628	0.350442	1
scRNA-seq	PPP1R12A	edgeR-QLF	Plasma cell	-0.608847	6.19152	0.350479	1
scRNA-seq	CUBN	edgeR-QLF	Plasma cell	1.30847	3.78501	0.350483	1
scRNA-seq	CLDN7	edgeR-QLF	Plasma cell	0.94309	4.15739	0.350557	1
scRNA-seq	KLC2	edgeR-QLF	Plasma cell	0.718776	4.66076	0.350588	1
scRNA-seq	ITPA	edgeR-QLF	Plasma cell	0.648562	5.84717	0.350625	1
scRNA-seq	SLU7	edgeR-QLF	Plasma cell	-0.60504	6.31915	0.350627	1
scRNA-seq	WNT2B	edgeR-QLF	Plasma cell	1.4563	3.80891	0.350713	1
scRNA-seq	CSF1	edgeR-QLF	Plasma cell	1.07432	5.37195	0.350951	1
scRNA-seq	OTOA	edgeR-QLF	Plasma cell	-1.0931	3.92112	0.351033	1
scRNA-seq	GALNS	edgeR-QLF	Plasma cell	0.863529	4.28725	0.351038	1
scRNA-seq	FNDC5	edgeR-QLF	Plasma cell	-1.19891	3.69299	0.351229	1
scRNA-seq	SOWAHC	edgeR-QLF	Plasma cell	-1.19891	3.69299	0.351229	1
scRNA-seq	CALHM5	edgeR-QLF	Plasma cell	-1.19891	3.69299	0.351229	1
scRNA-seq	FHOD3	edgeR-QLF	Plasma cell	-1.19891	3.69299	0.351229	1
scRNA-seq	EFL1	edgeR-QLF	Plasma cell	1.00132	4.06709	0.351268	1
scRNA-seq	ZNF688	edgeR-QLF	Plasma cell	-0.596669	6.15149	0.351283	1
scRNA-seq	ISCU	edgeR-QLF	Plasma cell	-0.568168	8.81469	0.351285	1
scRNA-seq	ZNF785	edgeR-QLF	Plasma cell	1.20402	3.79848	0.351509	1
scRNA-seq	NIPSNAP1	edgeR-QLF	Plasma cell	-0.744986	4.53348	0.351559	1
scRNA-seq	GRIN2D	edgeR-QLF	Plasma cell	-1.17276	3.6909	0.351641	1
scRNA-seq	ARHGEF37	edgeR-QLF	Plasma cell	-0.894834	4.24532	0.351644	1
scRNA-seq	CYP2R1	edgeR-QLF	Plasma cell	0.784852	4.4045	0.351926	1
scRNA-seq	SYK	edgeR-QLF	Plasma cell	-0.619933	5.74755	0.35206	1
scRNA-seq	NOMO3	edgeR-QLF	Plasma cell	1.03599	4.00012	0.35212	1
scRNA-seq	LRPAP1	edgeR-QLF	Plasma cell	-0.598253	8.75842	0.352228	1
scRNA-seq	NCOA6	edgeR-QLF	Plasma cell	-0.677841	5.07551	0.35225	1
scRNA-seq	FRA10AC1	edgeR-QLF	Plasma cell	0.59967	5.76139	0.353053	1
scRNA-seq	HUS1	edgeR-QLF	Plasma cell	0.700505	4.80988	0.35309	1
scRNA-seq	SELENOH	edgeR-QLF	Plasma cell	-0.592724	8.31484	0.353163	1
scRNA-seq	RSRP1	edgeR-QLF	Plasma cell	-0.562149	7.68271	0.353204	1
scRNA-seq	PJA1	edgeR-QLF	Plasma cell	-0.788762	4.94739	0.353329	1
scRNA-seq	PUS10	edgeR-QLF	Plasma cell	-1.07269	3.85743	0.353543	1
scRNA-seq	TMEM167A	edgeR-QLF	Plasma cell	-0.578427	7.36813	0.353627	1
scRNA-seq	GLCCI1	edgeR-QLF	Plasma cell	-0.587458	7.5189	0.353699	1
scRNA-seq	NAA35	edgeR-QLF	Plasma cell	0.723404	4.65274	0.354001	1
scRNA-seq	CADPS2	edgeR-QLF	Plasma cell	0.702478	4.92287	0.354029	1
scRNA-seq	NIFK	edgeR-QLF	Plasma cell	-0.595478	6.01402	0.35405	1
scRNA-seq	ZNF747	edgeR-QLF	Plasma cell	-0.845038	4.31181	0.354111	1
scRNA-seq	KIF16B	edgeR-QLF	Plasma cell	0.865383	4.36825	0.354139	1
scRNA-seq	TMEM241	edgeR-QLF	Plasma cell	1.14007	5.49128	0.354157	1
scRNA-seq	CNOT9	edgeR-QLF	Plasma cell	0.809993	5.53369	0.354219	1
scRNA-seq	DCAF5	edgeR-QLF	Plasma cell	0.66976	6.8008	0.354251	1
scRNA-seq	CETN3	edgeR-QLF	Plasma cell	-0.696852	4.99516	0.354256	1
scRNA-seq	ZNF226	edgeR-QLF	Plasma cell	-0.667516	4.95758	0.354299	1
scRNA-seq	AKR1C1	edgeR-QLF	Plasma cell	-1.06819	3.94979	0.354302	1
scRNA-seq	ZNF746	edgeR-QLF	Plasma cell	0.850386	4.48971	0.354441	1
scRNA-seq	ATRIP	edgeR-QLF	Plasma cell	0.933412	4.02825	0.354445	1
scRNA-seq	LCA5L	edgeR-QLF	Plasma cell	-1.01842	3.98039	0.354577	1
scRNA-seq	STAP2	edgeR-QLF	Plasma cell	-0.892543	4.73106	0.354601	1
scRNA-seq	VPS37B	edgeR-QLF	Plasma cell	-0.607328	5.86212	0.354689	1
scRNA-seq	KIF1C	edgeR-QLF	Plasma cell	0.669877	5.12017	0.354714	1
scRNA-seq	LEPROTL1	edgeR-QLF	Plasma cell	-0.597766	6.59679	0.354721	1
scRNA-seq	GIMAP2	edgeR-QLF	Plasma cell	-0.859585	4.44224	0.354723	1
scRNA-seq	SLC30A6	edgeR-QLF	Plasma cell	0.807164	4.33938	0.354893	1
scRNA-seq	TRAPPC3L	edgeR-QLF	Plasma cell	-1.20992	3.81072	0.354902	1
scRNA-seq	IKZF5	edgeR-QLF	Plasma cell	0.808067	4.46635	0.354965	1
scRNA-seq	COMT	edgeR-QLF	Plasma cell	-0.569356	6.79375	0.35504	1
scRNA-seq	EXOC1	edgeR-QLF	Plasma cell	0.651833	5.82655	0.355041	1
scRNA-seq	KPNA3	edgeR-QLF	Plasma cell	0.704644	5.24281	0.355177	1
scRNA-seq	ZNF699	edgeR-QLF	Plasma cell	1.13328	3.97299	0.355344	1
scRNA-seq	DISC1	edgeR-QLF	Plasma cell	0.960927	4.13131	0.355492	1
scRNA-seq	NADK2	edgeR-QLF	Plasma cell	-0.61901	5.27079	0.355505	1
scRNA-seq	TSPAN7	edgeR-QLF	Plasma cell	-1.13332	3.77919	0.355624	1
scRNA-seq	SHOX2	edgeR-QLF	Plasma cell	-0.75046	4.6465	0.355756	1
scRNA-seq	ACAD9	edgeR-QLF	Plasma cell	-0.686595	4.8568	0.355902	1
scRNA-seq	ZNF763	edgeR-QLF	Plasma cell	1.02626	3.97551	0.35593	1
scRNA-seq	DHCR24	edgeR-QLF	Plasma cell	1.34824	3.70195	0.355932	1
scRNA-seq	DDIT3	edgeR-QLF	Plasma cell	-0.588662	6.6525	0.355968	1
scRNA-seq	TMEM54	edgeR-QLF	Plasma cell	-0.816089	4.33281	0.356081	1
scRNA-seq	COPS2	edgeR-QLF	Plasma cell	0.566358	6.15858	0.356128	1
scRNA-seq	METTL16	edgeR-QLF	Plasma cell	-0.703899	4.86527	0.356181	1
scRNA-seq	NFIB	edgeR-QLF	Plasma cell	0.821774	4.96187	0.356486	1
scRNA-seq	CD3G	edgeR-QLF	Plasma cell	-0.783455	4.69202	0.356871	1
scRNA-seq	GPRC5A	edgeR-QLF	Plasma cell	1.4536	3.87101	0.357012	1
scRNA-seq	SRRM2	edgeR-QLF	Plasma cell	-0.546202	8.42091	0.357071	1
scRNA-seq	CNTNAP3B	edgeR-QLF	Plasma cell	1.36709	4.39521	0.357086	1
scRNA-seq	RSPO3	edgeR-QLF	Plasma cell	1.44625	3.8429	0.357196	1
scRNA-seq	TMEM150A	edgeR-QLF	Plasma cell	-0.814418	4.26972	0.357311	1
scRNA-seq	P4HA1	edgeR-QLF	Plasma cell	0.596699	5.48543	0.357437	1
scRNA-seq	NATD1	edgeR-QLF	Plasma cell	1.22177	3.74633	0.357443	1
scRNA-seq	NRAV	edgeR-QLF	Plasma cell	1.04328	3.95077	0.357624	1
scRNA-seq	FBXL3	edgeR-QLF	Plasma cell	0.626624	5.48883	0.35787	1
scRNA-seq	NUAK1	edgeR-QLF	Plasma cell	-0.927314	4.84315	0.35788	1
scRNA-seq	SLC45A4	edgeR-QLF	Plasma cell	0.753384	4.44395	0.357926	1
scRNA-seq	DGUOK	edgeR-QLF	Plasma cell	0.55255	6.89514	0.357968	1
scRNA-seq	CARMIL1	edgeR-QLF	Plasma cell	-0.569693	6.40822	0.358116	1
scRNA-seq	CD99L2	edgeR-QLF	Plasma cell	0.708311	5.75339	0.358375	1
scRNA-seq	SP2	edgeR-QLF	Plasma cell	0.734597	4.60835	0.358485	1
scRNA-seq	SIRT6	edgeR-QLF	Plasma cell	-0.698165	4.74126	0.358591	1
scRNA-seq	ING3	edgeR-QLF	Plasma cell	0.672577	5.1126	0.358646	1
scRNA-seq	UTP14C	edgeR-QLF	Plasma cell	-0.842161	4.41688	0.358661	1
scRNA-seq	SCCPDH	edgeR-QLF	Plasma cell	-0.712286	4.83371	0.358687	1
scRNA-seq	DMKN	edgeR-QLF	Plasma cell	0.793462	4.43793	0.358916	1
scRNA-seq	SDHAF3	edgeR-QLF	Plasma cell	0.598935	5.59798	0.358922	1
scRNA-seq	COQ2	edgeR-QLF	Plasma cell	-0.735441	4.45927	0.359071	1
scRNA-seq	ANAPC15	edgeR-QLF	Plasma cell	-0.585262	6.31438	0.359127	1
scRNA-seq	GTDC1	edgeR-QLF	Plasma cell	-0.829961	4.84911	0.359232	1
scRNA-seq	EXOC4	edgeR-QLF	Plasma cell	0.618798	5.65296	0.359384	1
scRNA-seq	SORBS3	edgeR-QLF	Plasma cell	-0.705462	4.71613	0.359961	1
scRNA-seq	PRAF2	edgeR-QLF	Plasma cell	-0.755093	5.34628	0.360176	1
scRNA-seq	ANG	edgeR-QLF	Plasma cell	-0.58635	5.72647	0.360178	1
scRNA-seq	DDX3X	edgeR-QLF	Plasma cell	-0.555876	7.80351	0.360179	1
scRNA-seq	NCKAP5	edgeR-QLF	Plasma cell	-1.13333	3.6827	0.360238	1
scRNA-seq	ABHD2	edgeR-QLF	Plasma cell	0.834806	6.32647	0.360301	1
scRNA-seq	C2CD2L	edgeR-QLF	Plasma cell	1.01734	3.93516	0.360327	1
scRNA-seq	NBN	edgeR-QLF	Plasma cell	0.600969	6.18362	0.360407	1
scRNA-seq	GLTP	edgeR-QLF	Plasma cell	0.632184	5.09952	0.360527	1
scRNA-seq	GPR135	edgeR-QLF	Plasma cell	1.35394	3.71386	0.360626	1
scRNA-seq	PIP5K1A	edgeR-QLF	Plasma cell	0.822752	4.62093	0.360797	1
scRNA-seq	SPG21	edgeR-QLF	Plasma cell	-0.642033	6.13047	0.360884	1
scRNA-seq	RPP38	edgeR-QLF	Plasma cell	-0.614588	5.28838	0.36097	1
scRNA-seq	LMAN2	edgeR-QLF	Plasma cell	-0.576038	9.42784	0.361056	1
scRNA-seq	CORIN	edgeR-QLF	Plasma cell	1.04258	3.6419	0.361079	1
scRNA-seq	PECR	edgeR-QLF	Plasma cell	0.858019	4.23153	0.361177	1
scRNA-seq	TXNDC15	edgeR-QLF	Plasma cell	-0.557847	9.19912	0.361322	1
scRNA-seq	HBP1	edgeR-QLF	Plasma cell	-0.595144	6.69923	0.361432	1
scRNA-seq	MAP3K12	edgeR-QLF	Plasma cell	-0.710927	4.64471	0.362094	1
scRNA-seq	FAM234A	edgeR-QLF	Plasma cell	0.801947	4.64044	0.362166	1
scRNA-seq	GABARAPL1	edgeR-QLF	Plasma cell	-0.612923	5.54383	0.362185	1
scRNA-seq	CTPS2	edgeR-QLF	Plasma cell	1.00243	4.88047	0.362205	1
scRNA-seq	TBRG4	edgeR-QLF	Plasma cell	-0.764307	5.44193	0.362272	1
scRNA-seq	EEF2KMT	edgeR-QLF	Plasma cell	-0.654389	5.29265	0.362749	1
scRNA-seq	STX7	edgeR-QLF	Plasma cell	-0.602451	6.09034	0.362784	1
scRNA-seq	CKB	edgeR-QLF	Plasma cell	-0.64133	5.18461	0.362846	1
scRNA-seq	CDIP1	edgeR-QLF	Plasma cell	-0.68053	5.41878	0.362889	1
scRNA-seq	PPP1R12B	edgeR-QLF	Plasma cell	-0.763413	5.92113	0.362953	1
scRNA-seq	KLHDC3	edgeR-QLF	Plasma cell	-0.609797	5.93292	0.363161	1
scRNA-seq	BNIP1	edgeR-QLF	Plasma cell	0.819333	4.67653	0.363196	1
scRNA-seq	CCDC85A	edgeR-QLF	Plasma cell	-1.00287	3.91217	0.363293	1
scRNA-seq	CRELD1	edgeR-QLF	Plasma cell	-0.631687	5.23334	0.363299	1
scRNA-seq	ZBTB11-AS1	edgeR-QLF	Plasma cell	0.88892	4.33383	0.363325	1
scRNA-seq	VCPIP1	edgeR-QLF	Plasma cell	0.732223	4.48334	0.363776	1
scRNA-seq	PELO	edgeR-QLF	Plasma cell	-0.696644	5.92239	0.364094	1
scRNA-seq	SERF2	edgeR-QLF	Plasma cell	-0.55829	11.3072	0.364144	1
scRNA-seq	PIGN	edgeR-QLF	Plasma cell	0.856503	4.28284	0.36429	1
scRNA-seq	TTBK2	edgeR-QLF	Plasma cell	0.902419	5.67533	0.364332	1
scRNA-seq	MRPL53	edgeR-QLF	Plasma cell	0.610359	5.38652	0.364473	1
scRNA-seq	PTPRC	edgeR-QLF	Plasma cell	-0.563616	7.17267	0.36452	1
scRNA-seq	MRPL47	edgeR-QLF	Plasma cell	-0.5865	6.16323	0.364622	1
scRNA-seq	ANPEP	edgeR-QLF	Plasma cell	-0.977979	3.94611	0.364692	1
scRNA-seq	TMEM91	edgeR-QLF	Plasma cell	-0.787605	4.47959	0.364723	1
scRNA-seq	ZNF639	edgeR-QLF	Plasma cell	0.658616	4.85291	0.364744	1
scRNA-seq	SLC25A38	edgeR-QLF	Plasma cell	0.618074	5.25859	0.36488	1
scRNA-seq	MAP4K5	edgeR-QLF	Plasma cell	-0.653775	4.89809	0.365371	1
scRNA-seq	ZFP62	edgeR-QLF	Plasma cell	-0.570097	6.47719	0.365426	1
scRNA-seq	TMEM123	edgeR-QLF	Plasma cell	0.556544	6.54965	0.365521	1
scRNA-seq	KLRB1	edgeR-QLF	Plasma cell	-0.712815	5.14712	0.365536	1
scRNA-seq	MED4	edgeR-QLF	Plasma cell	-0.579505	6.53062	0.36571	1
scRNA-seq	SLC46A1	edgeR-QLF	Plasma cell	0.84614	4.66547	0.365774	1
scRNA-seq	TMEM200B	edgeR-QLF	Plasma cell	1.04257	3.60267	0.365828	1
scRNA-seq	RIMS3	edgeR-QLF	Plasma cell	1.04257	3.60267	0.365828	1
scRNA-seq	FMO4	edgeR-QLF	Plasma cell	1.04257	3.60267	0.365828	1
scRNA-seq	RFTN2	edgeR-QLF	Plasma cell	1.04257	3.60267	0.365828	1
scRNA-seq	SGMS2	edgeR-QLF	Plasma cell	1.04257	3.60267	0.365828	1
scRNA-seq	TRMT9B	edgeR-QLF	Plasma cell	1.04257	3.60267	0.365828	1
scRNA-seq	CASC2	edgeR-QLF	Plasma cell	1.04257	3.60267	0.365828	1
scRNA-seq	AMPD3	edgeR-QLF	Plasma cell	1.04257	3.60267	0.365828	1
scRNA-seq	MGST1	edgeR-QLF	Plasma cell	1.04257	3.60267	0.365828	1
scRNA-seq	DEPDC4	edgeR-QLF	Plasma cell	1.04257	3.60267	0.365828	1
scRNA-seq	KRT19	edgeR-QLF	Plasma cell	1.04257	3.60267	0.365828	1
scRNA-seq	HOXB6	edgeR-QLF	Plasma cell	1.04257	3.60267	0.365828	1
scRNA-seq	SPRED3	edgeR-QLF	Plasma cell	1.04257	3.60267	0.365828	1
scRNA-seq	ZNF575	edgeR-QLF	Plasma cell	1.04257	3.60267	0.365828	1
scRNA-seq	ZNF470	edgeR-QLF	Plasma cell	1.04257	3.60267	0.365828	1
scRNA-seq	ZNF256	edgeR-QLF	Plasma cell	1.04257	3.60267	0.365828	1
scRNA-seq	LINC01315	edgeR-QLF	Plasma cell	1.04257	3.60267	0.365828	1
scRNA-seq	SLC9A7	edgeR-QLF	Plasma cell	1.04257	3.60267	0.365828	1
scRNA-seq	CACNA1F	edgeR-QLF	Plasma cell	1.04257	3.60267	0.365828	1
scRNA-seq	ZC3H12B	edgeR-QLF	Plasma cell	1.04257	3.60267	0.365828	1
scRNA-seq	TMSB15A	edgeR-QLF	Plasma cell	1.04257	3.60267	0.365828	1
scRNA-seq	HSPA8	edgeR-QLF	Plasma cell	0.551218	9.64036	0.36585	1
scRNA-seq	ALG5	edgeR-QLF	Plasma cell	-0.566603	8.45875	0.366099	1
scRNA-seq	PIP4K2C	edgeR-QLF	Plasma cell	0.946617	3.97778	0.366119	1
scRNA-seq	HADH	edgeR-QLF	Plasma cell	-0.682861	5.52098	0.366267	1
scRNA-seq	PAICS	edgeR-QLF	Plasma cell	0.659879	5.31369	0.366511	1
scRNA-seq	HSPB6	edgeR-QLF	Plasma cell	-1.02058	4.2559	0.366542	1
scRNA-seq	RINL	edgeR-QLF	Plasma cell	0.64468	4.9116	0.366575	1
scRNA-seq	KLF2	edgeR-QLF	Plasma cell	-0.579127	8.08588	0.366646	1
scRNA-seq	EEF2K	edgeR-QLF	Plasma cell	0.670775	4.96645	0.366659	1
scRNA-seq	COASY	edgeR-QLF	Plasma cell	0.595788	5.49788	0.366706	1
scRNA-seq	CACFD1	edgeR-QLF	Plasma cell	-0.947336	3.99046	0.366752	1
scRNA-seq	RHOF	edgeR-QLF	Plasma cell	-0.672079	5.09669	0.36681	1
scRNA-seq	CHD9	edgeR-QLF	Plasma cell	-0.581035	6.97018	0.367023	1
scRNA-seq	HDAC8	edgeR-QLF	Plasma cell	0.619877	5.05726	0.367239	1
scRNA-seq	SERTAD3	edgeR-QLF	Plasma cell	-0.663685	6.13007	0.367263	1
scRNA-seq	SEC23IP	edgeR-QLF	Plasma cell	0.69784	4.71146	0.367389	1
scRNA-seq	PTOV1-AS1	edgeR-QLF	Plasma cell	-1.07734	3.7997	0.367434	1
scRNA-seq	SLC25A11	edgeR-QLF	Plasma cell	-0.571688	6.3721	0.367467	1
scRNA-seq	ADRM1	edgeR-QLF	Plasma cell	-0.562495	7.37132	0.36753	1
scRNA-seq	IL2RA	edgeR-QLF	Plasma cell	-1.15343	3.94243	0.367596	1
scRNA-seq	BANF1	edgeR-QLF	Plasma cell	-0.538968	6.88682	0.367684	1
scRNA-seq	TM6SF1	edgeR-QLF	Plasma cell	-1.02113	3.93502	0.3677	1
scRNA-seq	NBPF9	edgeR-QLF	Plasma cell	1.12957	3.87415	0.367887	1
scRNA-seq	SHROOM1	edgeR-QLF	Plasma cell	-0.847368	4.20764	0.367913	1
scRNA-seq	TRAF3IP3	edgeR-QLF	Plasma cell	-0.605255	5.59884	0.368167	1
scRNA-seq	CENPE	edgeR-QLF	Plasma cell	-0.953072	4.37794	0.368212	1
scRNA-seq	SSR4	edgeR-QLF	Plasma cell	-0.641653	13.7555	0.368227	1
scRNA-seq	AKIRIN2	edgeR-QLF	Plasma cell	-0.554014	6.64641	0.368308	1
scRNA-seq	KATNB1	edgeR-QLF	Plasma cell	0.748576	4.4962	0.368471	1
scRNA-seq	ITGB2	edgeR-QLF	Plasma cell	-0.616612	6.1189	0.36854	1
scRNA-seq	FAM161B	edgeR-QLF	Plasma cell	1.32928	3.72793	0.368591	1
scRNA-seq	IZUMO4	edgeR-QLF	Plasma cell	-0.772753	4.37879	0.368662	1
scRNA-seq	SLC25A46	edgeR-QLF	Plasma cell	-0.658263	6.0883	0.368716	1
scRNA-seq	CAPN15	edgeR-QLF	Plasma cell	0.790736	4.41797	0.368886	1
scRNA-seq	GNAS	edgeR-QLF	Plasma cell	-0.552412	10.3462	0.368936	1
scRNA-seq	FAM20B	edgeR-QLF	Plasma cell	-0.857768	4.24051	0.36897	1
scRNA-seq	RAB7A	edgeR-QLF	Plasma cell	-0.595905	7.00464	0.368985	1
scRNA-seq	PPP1CC	edgeR-QLF	Plasma cell	-0.557806	7.33741	0.369086	1
scRNA-seq	KHDRBS3	edgeR-QLF	Plasma cell	-0.890782	4.51427	0.369213	1
scRNA-seq	MRRF	edgeR-QLF	Plasma cell	0.804633	4.41454	0.369298	1
scRNA-seq	ZNF117	edgeR-QLF	Plasma cell	0.896808	4.31447	0.369301	1
scRNA-seq	YDJC	edgeR-QLF	Plasma cell	-0.595786	5.43904	0.369402	1
scRNA-seq	NDUFAF8	edgeR-QLF	Plasma cell	-0.541258	7.6932	0.36941	1
scRNA-seq	MRPL12	edgeR-QLF	Plasma cell	0.549422	6.34298	0.369451	1
scRNA-seq	PRX	edgeR-QLF	Plasma cell	1.02479	4.02056	0.369508	1
scRNA-seq	KANK2	edgeR-QLF	Plasma cell	-0.757038	4.86806	0.369614	1
scRNA-seq	CFLAR-AS1	edgeR-QLF	Plasma cell	1.04814	3.86106	0.369718	1
scRNA-seq	GTF3C4	edgeR-QLF	Plasma cell	0.949637	3.97518	0.369732	1
scRNA-seq	PXMP2	edgeR-QLF	Plasma cell	0.735464	4.45184	0.369886	1
scRNA-seq	LTB	edgeR-QLF	Plasma cell	-0.698393	5.47348	0.369901	1
scRNA-seq	LETM2	edgeR-QLF	Plasma cell	-0.779437	4.44118	0.36998	1
scRNA-seq	DPY19L1	edgeR-QLF	Plasma cell	0.817462	4.40965	0.370144	1
scRNA-seq	PFDN4	edgeR-QLF	Plasma cell	-0.603093	5.73038	0.370345	1
scRNA-seq	EVA1B	edgeR-QLF	Plasma cell	-0.586542	6.44035	0.370493	1
scRNA-seq	ARID4B	edgeR-QLF	Plasma cell	-0.565941	6.68117	0.370549	1
scRNA-seq	CDC16	edgeR-QLF	Plasma cell	-0.666515	5.24705	0.370761	1
scRNA-seq	HIKESHI	edgeR-QLF	Plasma cell	-0.566256	6.688	0.370778	1
scRNA-seq	RANBP2	edgeR-QLF	Plasma cell	0.597745	5.93258	0.370814	1
scRNA-seq	DLGAP3	edgeR-QLF	Plasma cell	1.20805	3.69663	0.370869	1
scRNA-seq	GPR35	edgeR-QLF	Plasma cell	1.20805	3.69663	0.370869	1
scRNA-seq	TMTC1	edgeR-QLF	Plasma cell	-1.03248	5.44259	0.370874	1
scRNA-seq	DGLUCY	edgeR-QLF	Plasma cell	0.707787	6.23728	0.370917	1
scRNA-seq	GCNA	edgeR-QLF	Plasma cell	0.808602	4.22866	0.371012	1
scRNA-seq	ADGRA2	edgeR-QLF	Plasma cell	-1.03265	4.31237	0.371018	1
scRNA-seq	CACNA2D4	edgeR-QLF	Plasma cell	1.0014	4.15723	0.371221	1
scRNA-seq	ANKS3	edgeR-QLF	Plasma cell	-0.778044	4.57015	0.371243	1
scRNA-seq	TMEM218	edgeR-QLF	Plasma cell	0.543097	5.8178	0.371402	1
scRNA-seq	SPAG9	edgeR-QLF	Plasma cell	0.574835	6.33292	0.37147	1
scRNA-seq	GTF2F2	edgeR-QLF	Plasma cell	-0.578209	5.97464	0.371568	1
scRNA-seq	FAM111A	edgeR-QLF	Plasma cell	0.700175	5.90671	0.371669	1
scRNA-seq	ABCD3	edgeR-QLF	Plasma cell	-0.702881	4.6186	0.371711	1
scRNA-seq	IFITM3	edgeR-QLF	Plasma cell	0.60922	7.97228	0.371809	1
scRNA-seq	MPLKIP	edgeR-QLF	Plasma cell	-0.611117	5.70155	0.371825	1
scRNA-seq	USP33	edgeR-QLF	Plasma cell	0.698547	5.67238	0.371913	1
scRNA-seq	MAP3K10	edgeR-QLF	Plasma cell	0.999577	3.89848	0.371963	1
scRNA-seq	LINC00937	edgeR-QLF	Plasma cell	1.33968	3.83932	0.372479	1
scRNA-seq	GAPVD1	edgeR-QLF	Plasma cell	-0.657534	6.3055	0.372627	1
scRNA-seq	BICD1	edgeR-QLF	Plasma cell	0.612402	5.70367	0.37267	1
scRNA-seq	UBE2L3	edgeR-QLF	Plasma cell	-0.537879	7.87062	0.372672	1
scRNA-seq	RAB3A	edgeR-QLF	Plasma cell	-0.865528	4.15229	0.372674	1
scRNA-seq	UHRF2	edgeR-QLF	Plasma cell	0.629799	5.21132	0.372716	1
scRNA-seq	KMT5A	edgeR-QLF	Plasma cell	-0.588297	5.45651	0.372923	1
scRNA-seq	ABI3BP	edgeR-QLF	Plasma cell	1.04433	4.29068	0.372952	1
scRNA-seq	VPS26A	edgeR-QLF	Plasma cell	-0.621228	5.53397	0.373029	1
scRNA-seq	ZBTB4	edgeR-QLF	Plasma cell	-0.654083	4.82556	0.373036	1
scRNA-seq	SRA1	edgeR-QLF	Plasma cell	-0.529457	7.17284	0.373205	1
scRNA-seq	CLASP1	edgeR-QLF	Plasma cell	0.685857	4.69407	0.373561	1
scRNA-seq	NOS3	edgeR-QLF	Plasma cell	1.36046	6.11929	0.373808	1
scRNA-seq	PBX1	edgeR-QLF	Plasma cell	-1.02407	5.90064	0.373834	1
scRNA-seq	OLFML3	edgeR-QLF	Plasma cell	-1.00038	5.57862	0.373848	1
scRNA-seq	SLC43A1	edgeR-QLF	Plasma cell	-0.775579	4.39112	0.374017	1
scRNA-seq	THOC1	edgeR-QLF	Plasma cell	-0.686648	4.78533	0.374144	1
scRNA-seq	FAM151B	edgeR-QLF	Plasma cell	1.11225	3.8384	0.374322	1
scRNA-seq	CD6	edgeR-QLF	Plasma cell	-0.807249	4.51288	0.374366	1
scRNA-seq	JAZF1	edgeR-QLF	Plasma cell	-0.999365	3.93134	0.374441	1
scRNA-seq	GHITM	edgeR-QLF	Plasma cell	-0.534728	8.21916	0.374542	1
scRNA-seq	NSMCE2	edgeR-QLF	Plasma cell	-0.60075	5.52682	0.374761	1
scRNA-seq	OSGIN2	edgeR-QLF	Plasma cell	0.758065	4.34953	0.374818	1
scRNA-seq	MRPS31	edgeR-QLF	Plasma cell	-0.549668	7.66722	0.374907	1
scRNA-seq	LIMCH1	edgeR-QLF	Plasma cell	-0.938247	4.73477	0.374939	1
scRNA-seq	ARC	edgeR-QLF	Plasma cell	1.27963	3.83284	0.374993	1
scRNA-seq	TMEM25	edgeR-QLF	Plasma cell	0.754319	4.4274	0.375202	1
scRNA-seq	DPP7	edgeR-QLF	Plasma cell	-0.548172	9.29641	0.375267	1
scRNA-seq	ERP29	edgeR-QLF	Plasma cell	-0.554883	9.20699	0.37531	1
scRNA-seq	DUSP8	edgeR-QLF	Plasma cell	-0.830116	4.16762	0.375374	1
scRNA-seq	TKFC	edgeR-QLF	Plasma cell	0.638845	4.92401	0.375378	1
scRNA-seq	PRR14L	edgeR-QLF	Plasma cell	0.654237	4.73387	0.375546	1
scRNA-seq	SIAE	edgeR-QLF	Plasma cell	0.689943	5.00506	0.375599	1
scRNA-seq	COL1A2	edgeR-QLF	Plasma cell	0.723352	8.72343	0.375654	1
scRNA-seq	FCHSD1	edgeR-QLF	Plasma cell	-0.96153	3.99208	0.375712	1
scRNA-seq	CLN8	edgeR-QLF	Plasma cell	-0.742539	4.58235	0.375724	1
scRNA-seq	NXN	edgeR-QLF	Plasma cell	-0.94944	4.02238	0.375982	1
scRNA-seq	GDF11	edgeR-QLF	Plasma cell	-0.696537	4.74733	0.376052	1
scRNA-seq	SAP18	edgeR-QLF	Plasma cell	-0.534787	8.54998	0.37606	1
scRNA-seq	DDX24	edgeR-QLF	Plasma cell	-0.529331	7.9128	0.376288	1
scRNA-seq	SLC19A1	edgeR-QLF	Plasma cell	0.994217	7.0381	0.376472	1
scRNA-seq	ZNF235	edgeR-QLF	Plasma cell	-1.12901	3.80209	0.37652	1
scRNA-seq	SLC2A13	edgeR-QLF	Plasma cell	-0.954513	3.97308	0.376633	1
scRNA-seq	MICAL2	edgeR-QLF	Plasma cell	-0.789228	4.50425	0.376934	1
scRNA-seq	RPS4X	edgeR-QLF	Plasma cell	-0.562186	12.19	0.376969	1
scRNA-seq	CRLS1	edgeR-QLF	Plasma cell	-0.571176	5.91529	0.377107	1
scRNA-seq	ST3GAL5	edgeR-QLF	Plasma cell	-0.647583	4.82609	0.377262	1
scRNA-seq	POLD4	edgeR-QLF	Plasma cell	-0.547202	7.86282	0.377361	1
scRNA-seq	MVB12B	edgeR-QLF	Plasma cell	-1.07128	3.74272	0.377412	1
scRNA-seq	STRADB	edgeR-QLF	Plasma cell	0.784361	4.40306	0.377541	1
scRNA-seq	SYDE2	edgeR-QLF	Plasma cell	-1.04976	3.80479	0.377604	1
scRNA-seq	RAB15	edgeR-QLF	Plasma cell	-0.909777	4.07109	0.377921	1
scRNA-seq	TOM1	edgeR-QLF	Plasma cell	0.842692	4.75181	0.377977	1
scRNA-seq	TMTC2	edgeR-QLF	Plasma cell	0.737154	4.41146	0.37799	1
scRNA-seq	ZNF19	edgeR-QLF	Plasma cell	1.1031	4.32419	0.378146	1
scRNA-seq	BCL2	edgeR-QLF	Plasma cell	-0.566917	6.00393	0.378308	1
scRNA-seq	ZNF775	edgeR-QLF	Plasma cell	0.731646	4.39658	0.378412	1
scRNA-seq	PIH1D1	edgeR-QLF	Plasma cell	-0.552789	6.68367	0.378412	1
scRNA-seq	UQCRHL	edgeR-QLF	Plasma cell	0.790931	5.41251	0.378583	1
scRNA-seq	RUNDC1	edgeR-QLF	Plasma cell	0.667192	4.67471	0.378719	1
scRNA-seq	METTL15	edgeR-QLF	Plasma cell	0.658085	5.05138	0.37875	1
scRNA-seq	ZNF568	edgeR-QLF	Plasma cell	1.18549	3.71058	0.378823	1
scRNA-seq	NRP2	edgeR-QLF	Plasma cell	-0.832236	4.40983	0.378886	1
scRNA-seq	ASB2	edgeR-QLF	Plasma cell	-1.0266	3.92357	0.379093	1
scRNA-seq	LRRC40	edgeR-QLF	Plasma cell	0.791119	5.76436	0.37913	1
scRNA-seq	RPL14	edgeR-QLF	Plasma cell	-0.533719	11.249	0.37923	1
scRNA-seq	FTH1	edgeR-QLF	Plasma cell	-0.535279	11.4714	0.379238	1
scRNA-seq	RGPD8	edgeR-QLF	Plasma cell	1.23116	3.74218	0.379258	1
scRNA-seq	HIRIP3	edgeR-QLF	Plasma cell	-0.642916	4.92956	0.379433	1
scRNA-seq	SLC18B1	edgeR-QLF	Plasma cell	-0.886733	4.04179	0.379465	1
scRNA-seq	TYW1	edgeR-QLF	Plasma cell	0.622045	5.35591	0.379694	1
scRNA-seq	DHCR7	edgeR-QLF	Plasma cell	0.828294	4.13765	0.379839	1
scRNA-seq	CCR10	edgeR-QLF	Plasma cell	-0.569323	6.76634	0.379863	1
scRNA-seq	TMEM14A	edgeR-QLF	Plasma cell	-0.573574	5.70191	0.379877	1
scRNA-seq	ZFAND6	edgeR-QLF	Plasma cell	-0.569706	6.54289	0.379895	1
scRNA-seq	N6AMT1	edgeR-QLF	Plasma cell	-0.829822	4.17522	0.379906	1
scRNA-seq	SELPLG	edgeR-QLF	Plasma cell	0.591781	5.6114	0.379934	1
scRNA-seq	WDSUB1	edgeR-QLF	Plasma cell	0.932253	4.15882	0.379941	1
scRNA-seq	PLCE1	edgeR-QLF	Plasma cell	-1.02092	3.97989	0.38003	1
scRNA-seq	WDPCP	edgeR-QLF	Plasma cell	-0.867306	4.16703	0.380062	1
scRNA-seq	CCNC	edgeR-QLF	Plasma cell	-0.545326	7.07864	0.380109	1
scRNA-seq	RBM20	edgeR-QLF	Plasma cell	1.20898	3.74667	0.380432	1
scRNA-seq	CDK10	edgeR-QLF	Plasma cell	-0.643325	4.93901	0.380502	1
scRNA-seq	UQCRH	edgeR-QLF	Plasma cell	-0.542051	9.65693	0.380505	1
scRNA-seq	PRMT9	edgeR-QLF	Plasma cell	-0.662126	5.18177	0.380631	1
scRNA-seq	LIPT1	edgeR-QLF	Plasma cell	-0.715824	4.4915	0.380638	1
scRNA-seq	MINDY1	edgeR-QLF	Plasma cell	-0.644287	4.80161	0.380929	1
scRNA-seq	STXBP4	edgeR-QLF	Plasma cell	0.981096	4.03042	0.381037	1
scRNA-seq	ARHGAP32	edgeR-QLF	Plasma cell	-1.11091	3.78078	0.381139	1
scRNA-seq	KCTD15	edgeR-QLF	Plasma cell	-1.06889	3.72157	0.381208	1
scRNA-seq	TMEM156	edgeR-QLF	Plasma cell	-0.595541	6.03798	0.381483	1
scRNA-seq	CELSR3	edgeR-QLF	Plasma cell	1.22563	3.67216	0.381495	1
scRNA-seq	HESX1	edgeR-QLF	Plasma cell	1.22563	3.67216	0.381495	1
scRNA-seq	GARNL3	edgeR-QLF	Plasma cell	1.22563	3.67216	0.381495	1
scRNA-seq	LMO7-AS1	edgeR-QLF	Plasma cell	1.22563	3.67216	0.381495	1
scRNA-seq	QPRT	edgeR-QLF	Plasma cell	-0.535626	7.33976	0.38155	1
scRNA-seq	PHLPP2	edgeR-QLF	Plasma cell	-0.929619	4.01671	0.381725	1
scRNA-seq	ELF1	edgeR-QLF	Plasma cell	-0.543144	6.7935	0.381934	1
scRNA-seq	EXD3	edgeR-QLF	Plasma cell	-0.702574	4.57082	0.381946	1
scRNA-seq	UBE2I	edgeR-QLF	Plasma cell	-0.530422	7.20024	0.381977	1
scRNA-seq	ASCC2	edgeR-QLF	Plasma cell	-0.622399	5.38374	0.382071	1
scRNA-seq	CTSB	edgeR-QLF	Plasma cell	-0.556675	8.07494	0.382189	1
scRNA-seq	BCKDHB	edgeR-QLF	Plasma cell	-0.711126	4.48942	0.382235	1
scRNA-seq	MBP	edgeR-QLF	Plasma cell	-0.605073	5.24642	0.382236	1
scRNA-seq	DIP2B	edgeR-QLF	Plasma cell	0.855865	4.17873	0.38233	1
scRNA-seq	FLCN	edgeR-QLF	Plasma cell	-0.661157	4.66947	0.382444	1
scRNA-seq	KIF3A	edgeR-QLF	Plasma cell	0.72281	4.58225	0.382444	1
scRNA-seq	CLIC1	edgeR-QLF	Plasma cell	-0.495077	9.05969	0.382483	1
scRNA-seq	SLC38A7	edgeR-QLF	Plasma cell	1.21736	3.80299	0.382572	1
scRNA-seq	RBM4B	edgeR-QLF	Plasma cell	-0.730771	4.75919	0.382783	1
scRNA-seq	SPEF2	edgeR-QLF	Plasma cell	-1.04456	3.75863	0.3828	1
scRNA-seq	SPI1	edgeR-QLF	Plasma cell	-0.576479	5.9457	0.382812	1
scRNA-seq	PRRT2	edgeR-QLF	Plasma cell	-1.08051	3.85306	0.382873	1
scRNA-seq	HSPBP1	edgeR-QLF	Plasma cell	0.687667	4.55417	0.38293	1
scRNA-seq	ALG13	edgeR-QLF	Plasma cell	-0.557324	6.30716	0.382934	1
scRNA-seq	GEMIN7	edgeR-QLF	Plasma cell	-0.576925	5.71725	0.383009	1
scRNA-seq	KNOP1	edgeR-QLF	Plasma cell	-0.638279	4.98751	0.383288	1
scRNA-seq	PPP1R3F	edgeR-QLF	Plasma cell	-1.021	3.82949	0.383382	1
scRNA-seq	SNRPF	edgeR-QLF	Plasma cell	0.559955	6.89482	0.383535	1
scRNA-seq	NEK4	edgeR-QLF	Plasma cell	0.721771	4.72152	0.38377	1
scRNA-seq	CD93	edgeR-QLF	Plasma cell	0.846551	6.39025	0.383809	1
scRNA-seq	ITGA9	edgeR-QLF	Plasma cell	-0.935391	5.4239	0.383929	1
scRNA-seq	CYP51A1	edgeR-QLF	Plasma cell	0.596596	5.54388	0.384045	1
scRNA-seq	BLOC1S1	edgeR-QLF	Plasma cell	-0.502121	7.93001	0.384599	1
scRNA-seq	FANCI	edgeR-QLF	Plasma cell	-1.10158	3.85632	0.384621	1
scRNA-seq	THNSL2	edgeR-QLF	Plasma cell	-1.12815	3.79262	0.384679	1
scRNA-seq	UAP1	edgeR-QLF	Plasma cell	-0.549753	6.60362	0.384707	1
scRNA-seq	ITFG2	edgeR-QLF	Plasma cell	0.588711	5.19742	0.384839	1
scRNA-seq	PARG	edgeR-QLF	Plasma cell	0.770849	4.26699	0.384877	1
scRNA-seq	LSR	edgeR-QLF	Plasma cell	-0.550915	5.8086	0.384962	1
scRNA-seq	MIB1	edgeR-QLF	Plasma cell	0.577682	5.35606	0.385086	1
scRNA-seq	BAHCC1	edgeR-QLF	Plasma cell	-1.09883	3.77309	0.385427	1
scRNA-seq	MX1	edgeR-QLF	Plasma cell	-0.641931	6.85172	0.385731	1
scRNA-seq	EVI2B	edgeR-QLF	Plasma cell	-0.530955	8.33734	0.385788	1
scRNA-seq	OBSL1	edgeR-QLF	Plasma cell	-1.14935	3.83418	0.385919	1
scRNA-seq	ETS1	edgeR-QLF	Plasma cell	0.624271	5.34759	0.385978	1
scRNA-seq	BANK1	edgeR-QLF	Plasma cell	0.737998	4.41276	0.386041	1
scRNA-seq	GNPTAB	edgeR-QLF	Plasma cell	-0.593233	6.6996	0.386042	1
scRNA-seq	CD38	edgeR-QLF	Plasma cell	-0.54348	8.31639	0.386106	1
scRNA-seq	MAD1L1	edgeR-QLF	Plasma cell	0.666285	4.66066	0.386177	1
scRNA-seq	MISP3	edgeR-QLF	Plasma cell	-0.615974	5.30687	0.386295	1
scRNA-seq	LONP1	edgeR-QLF	Plasma cell	0.645162	4.78305	0.38635	1
scRNA-seq	PGP	edgeR-QLF	Plasma cell	-0.548673	7.03115	0.386434	1
scRNA-seq	NDRG2	edgeR-QLF	Plasma cell	-0.837717	6.93727	0.38651	1
scRNA-seq	FLNA	edgeR-QLF	Plasma cell	0.6208	7.74905	0.386685	1
scRNA-seq	CALR	edgeR-QLF	Plasma cell	-0.536821	9.65876	0.386892	1
scRNA-seq	PTPMT1	edgeR-QLF	Plasma cell	-0.578538	6.77072	0.386996	1
scRNA-seq	NEDD4L	edgeR-QLF	Plasma cell	0.648406	4.66489	0.387086	1
scRNA-seq	MRPS34	edgeR-QLF	Plasma cell	-0.520717	7.83907	0.387137	1
scRNA-seq	MRPS21	edgeR-QLF	Plasma cell	-0.509355	7.79133	0.387157	1
scRNA-seq	BEX4	edgeR-QLF	Plasma cell	-0.602481	5.91083	0.387276	1
scRNA-seq	TSPAN2	edgeR-QLF	Plasma cell	-1.09885	3.72566	0.387374	1
scRNA-seq	ZNF416	edgeR-QLF	Plasma cell	-1.09885	3.72566	0.387374	1
scRNA-seq	VPS9D1	edgeR-QLF	Plasma cell	0.892815	4.10846	0.387421	1
scRNA-seq	QRICH2	edgeR-QLF	Plasma cell	1.08242	3.79366	0.387466	1
scRNA-seq	TMED10	edgeR-QLF	Plasma cell	-0.513425	9.38682	0.387473	1
scRNA-seq	ANGEL2	edgeR-QLF	Plasma cell	0.643577	4.76968	0.387783	1
scRNA-seq	ITGAM	edgeR-QLF	Plasma cell	-0.881621	4.11685	0.387814	1
scRNA-seq	TRNT1	edgeR-QLF	Plasma cell	-0.589743	5.30544	0.387984	1
scRNA-seq	CCDC106	edgeR-QLF	Plasma cell	-0.614118	4.95287	0.388178	1
scRNA-seq	GSDMB	edgeR-QLF	Plasma cell	0.977916	4.0029	0.388193	1
scRNA-seq	CLK2	edgeR-QLF	Plasma cell	0.72286	4.5055	0.388259	1
scRNA-seq	VTI1A	edgeR-QLF	Plasma cell	-0.640371	6.10799	0.388351	1
scRNA-seq	CDK4	edgeR-QLF	Plasma cell	-0.531943	6.6121	0.388452	1
scRNA-seq	KCTD21	edgeR-QLF	Plasma cell	-0.828582	4.02078	0.388584	1
scRNA-seq	TRIP6	edgeR-QLF	Plasma cell	0.58873	5.51318	0.388651	1
scRNA-seq	ASNSD1	edgeR-QLF	Plasma cell	0.567619	5.47683	0.388705	1
scRNA-seq	ITGAE	edgeR-QLF	Plasma cell	-0.542751	6.82737	0.388732	1
scRNA-seq	MIR22HG	edgeR-QLF	Plasma cell	-0.568397	5.45646	0.388771	1
scRNA-seq	OSBPL7	edgeR-QLF	Plasma cell	0.93823	4.03436	0.388812	1
scRNA-seq	PSMB9	edgeR-QLF	Plasma cell	-0.532095	7.94178	0.388848	1
scRNA-seq	OSGIN1	edgeR-QLF	Plasma cell	-0.958868	3.92073	0.388898	1
scRNA-seq	WDR1	edgeR-QLF	Plasma cell	-0.594399	7.31029	0.388905	1
scRNA-seq	ZNF670	edgeR-QLF	Plasma cell	-0.992637	4.02052	0.388973	1
scRNA-seq	SPA17	edgeR-QLF	Plasma cell	-1.04016	3.78949	0.389026	1
scRNA-seq	NARS2	edgeR-QLF	Plasma cell	-0.663603	4.71212	0.389054	1
scRNA-seq	FZD5	edgeR-QLF	Plasma cell	1.11719	3.79803	0.389065	1
scRNA-seq	SAXO2	edgeR-QLF	Plasma cell	-1.04969	3.74364	0.389353	1
scRNA-seq	GPX8	edgeR-QLF	Plasma cell	-0.896247	4.77472	0.389483	1
scRNA-seq	SYT12	edgeR-QLF	Plasma cell	-1.09444	3.74558	0.389548	1
scRNA-seq	NUP93	edgeR-QLF	Plasma cell	-0.827941	4.21356	0.389574	1
scRNA-seq	CCT6B	edgeR-QLF	Plasma cell	-0.834243	4.0998	0.389658	1
scRNA-seq	MSX1	edgeR-QLF	Plasma cell	-0.994903	3.91893	0.389676	1
scRNA-seq	LRRC27	edgeR-QLF	Plasma cell	-1.04169	3.87609	0.38969	1
scRNA-seq	SLC1A1	edgeR-QLF	Plasma cell	1.20219	3.6862	0.389728	1
scRNA-seq	CGRRF1	edgeR-QLF	Plasma cell	-0.637331	4.84272	0.389737	1
scRNA-seq	BRD2	edgeR-QLF	Plasma cell	-0.531291	8.46053	0.389739	1
scRNA-seq	EPDR1	edgeR-QLF	Plasma cell	1.2601	3.83209	0.389786	1
scRNA-seq	MYLIP	edgeR-QLF	Plasma cell	-0.629226	5.41491	0.389865	1
scRNA-seq	PRMT6	edgeR-QLF	Plasma cell	-1.00323	3.80612	0.389944	1
scRNA-seq	RASGEF1B	edgeR-QLF	Plasma cell	0.802615	4.24179	0.390013	1
scRNA-seq	DOCK7	edgeR-QLF	Plasma cell	-0.743251	5.15255	0.390032	1
scRNA-seq	GPRC5B	edgeR-QLF	Plasma cell	1.48022	3.80856	0.39004	1
scRNA-seq	TMEM128	edgeR-QLF	Plasma cell	-0.654256	4.98043	0.390081	1
scRNA-seq	POT1-AS1	edgeR-QLF	Plasma cell	-1.04922	3.90939	0.390105	1
scRNA-seq	DHRS9	edgeR-QLF	Plasma cell	0.525114	7.34476	0.390113	1
scRNA-seq	ARVCF	edgeR-QLF	Plasma cell	-1.10764	3.84697	0.390135	1
scRNA-seq	NUP133	edgeR-QLF	Plasma cell	0.883056	4.54047	0.390195	1
scRNA-seq	GSTO1	edgeR-QLF	Plasma cell	-0.513236	7.74211	0.390345	1
scRNA-seq	RPP40	edgeR-QLF	Plasma cell	-0.937131	4.01278	0.390406	1
scRNA-seq	PGBD5	edgeR-QLF	Plasma cell	0.900545	4.11437	0.390437	1
scRNA-seq	BIRC5	edgeR-QLF	Plasma cell	-1.05166	3.83403	0.390607	1
scRNA-seq	CCT3	edgeR-QLF	Plasma cell	0.574453	6.99354	0.390641	1
scRNA-seq	COL9A2	edgeR-QLF	Plasma cell	0.831697	4.3961	0.390651	1
scRNA-seq	BCO2	edgeR-QLF	Plasma cell	0.84764	4.37238	0.390715	1
scRNA-seq	APC	edgeR-QLF	Plasma cell	0.572147	5.26551	0.390773	1
scRNA-seq	ZNF134	edgeR-QLF	Plasma cell	-0.85429	4.14103	0.39092	1
scRNA-seq	CES4A	edgeR-QLF	Plasma cell	1.0655	3.93126	0.391008	1
scRNA-seq	ICMT	edgeR-QLF	Plasma cell	0.700203	6.27985	0.39109	1
scRNA-seq	UFC1	edgeR-QLF	Plasma cell	-0.530861	8.24891	0.391092	1
scRNA-seq	ZNF14	edgeR-QLF	Plasma cell	-0.931651	3.99276	0.391317	1
scRNA-seq	CUL4B	edgeR-QLF	Plasma cell	0.669117	4.62957	0.391359	1
scRNA-seq	CXXC4	edgeR-QLF	Plasma cell	0.753026	4.50331	0.391388	1
scRNA-seq	PRRX1	edgeR-QLF	Plasma cell	-0.915228	5.89659	0.391393	1
scRNA-seq	FKBP4	edgeR-QLF	Plasma cell	-0.621739	5.27102	0.39142	1
scRNA-seq	ARRDC1-AS1	edgeR-QLF	Plasma cell	-0.614097	4.95267	0.391439	1
scRNA-seq	MERTK	edgeR-QLF	Plasma cell	-0.569207	6.17504	0.39144	1
scRNA-seq	ZNF665	edgeR-QLF	Plasma cell	-0.992811	3.94416	0.391473	1
scRNA-seq	SPTLC1	edgeR-QLF	Plasma cell	-0.578754	5.49906	0.391535	1
scRNA-seq	SNX12	edgeR-QLF	Plasma cell	0.759915	4.34342	0.391653	1
scRNA-seq	SERPINF1	edgeR-QLF	Plasma cell	0.803061	7.10917	0.391679	1
scRNA-seq	TYW1B	edgeR-QLF	Plasma cell	-0.866244	4.15978	0.391682	1
scRNA-seq	PNPLA8	edgeR-QLF	Plasma cell	-0.548448	6.77284	0.391759	1
scRNA-seq	TMEM102	edgeR-QLF	Plasma cell	-0.739395	4.3852	0.391798	1
scRNA-seq	PSMD6	edgeR-QLF	Plasma cell	-0.553669	6.24223	0.391858	1
scRNA-seq	MAP10	edgeR-QLF	Plasma cell	1.12374	3.73244	0.391869	1
scRNA-seq	SRF	edgeR-QLF	Plasma cell	0.705467	5.2887	0.391902	1
scRNA-seq	CAV2	edgeR-QLF	Plasma cell	-0.593014	6.72214	0.391923	1
scRNA-seq	SMCR5	edgeR-QLF	Plasma cell	-0.918377	3.96251	0.391923	1
scRNA-seq	ERBIN	edgeR-QLF	Plasma cell	0.555688	5.55023	0.392134	1
scRNA-seq	ABCF1	edgeR-QLF	Plasma cell	0.565205	6.25799	0.392179	1
scRNA-seq	PARL	edgeR-QLF	Plasma cell	-0.55748	6.00181	0.392259	1
scRNA-seq	BBS10	edgeR-QLF	Plasma cell	-1.00494	3.86465	0.392373	1
scRNA-seq	EDIL3	edgeR-QLF	Plasma cell	-0.854985	5.64665	0.392563	1
scRNA-seq	TOMM20	edgeR-QLF	Plasma cell	-0.510892	8.35015	0.392752	1
scRNA-seq	EAF2	edgeR-QLF	Plasma cell	-0.521717	7.67344	0.39277	1
scRNA-seq	PTCHD4	edgeR-QLF	Plasma cell	1.03968	4.88408	0.392876	1
scRNA-seq	GRK3	edgeR-QLF	Plasma cell	-0.884364	4.14676	0.392899	1
scRNA-seq	ZNF467	edgeR-QLF	Plasma cell	-0.777469	4.22028	0.39297	1
scRNA-seq	MARCO	edgeR-QLF	Plasma cell	1.01352	4.10981	0.392973	1
scRNA-seq	RPUSD2	edgeR-QLF	Plasma cell	0.73103	4.35772	0.393067	1
scRNA-seq	FNDC3B	edgeR-QLF	Plasma cell	0.507738	7.57952	0.393171	1
scRNA-seq	PLEKHA3	edgeR-QLF	Plasma cell	-0.542886	6.22559	0.393364	1
scRNA-seq	MOSPD3	edgeR-QLF	Plasma cell	-0.613296	4.94405	0.393462	1
scRNA-seq	AGAP3	edgeR-QLF	Plasma cell	-0.742183	4.84884	0.393483	1
scRNA-seq	COG7	edgeR-QLF	Plasma cell	0.838739	4.19086	0.393589	1
scRNA-seq	CELF2	edgeR-QLF	Plasma cell	-0.61597	6.00118	0.393615	1
scRNA-seq	LCK	edgeR-QLF	Plasma cell	-0.78713	4.68533	0.393629	1
scRNA-seq	CD9	edgeR-QLF	Plasma cell	-0.5205	7.9327	0.39367	1
scRNA-seq	DOT1L	edgeR-QLF	Plasma cell	-0.679579	4.76677	0.393969	1
scRNA-seq	SLC39A13	edgeR-QLF	Plasma cell	-0.600794	4.98079	0.394146	1
scRNA-seq	MTR	edgeR-QLF	Plasma cell	0.690466	4.61269	0.394234	1
scRNA-seq	ZNF230	edgeR-QLF	Plasma cell	-0.898027	4.07254	0.394244	1
scRNA-seq	GALNT5	edgeR-QLF	Plasma cell	-1.03096	3.73454	0.394246	1
scRNA-seq	FAM133A	edgeR-QLF	Plasma cell	-1.03096	3.73454	0.394246	1
scRNA-seq	PLXNB1	edgeR-QLF	Plasma cell	-0.863036	5.23522	0.394367	1
scRNA-seq	PLEKHM2	edgeR-QLF	Plasma cell	-0.626202	4.92197	0.394394	1
scRNA-seq	YEATS2	edgeR-QLF	Plasma cell	-0.72559	4.77032	0.394395	1
scRNA-seq	UGDH	edgeR-QLF	Plasma cell	-0.690634	5.51608	0.394422	1
scRNA-seq	DAD1	edgeR-QLF	Plasma cell	-0.513092	9.42878	0.394555	1
scRNA-seq	TOP3A	edgeR-QLF	Plasma cell	-0.807224	4.18176	0.39463	1
scRNA-seq	HSPA5	edgeR-QLF	Plasma cell	-0.569894	10.2143	0.394699	1
scRNA-seq	CCDC6	edgeR-QLF	Plasma cell	-0.572739	5.5384	0.394773	1
scRNA-seq	AMY2B	edgeR-QLF	Plasma cell	0.904744	3.98002	0.394775	1
scRNA-seq	LAMP2	edgeR-QLF	Plasma cell	-0.542929	7.97573	0.394814	1
scRNA-seq	CTBP2	edgeR-QLF	Plasma cell	-0.834071	4.54003	0.394833	1
scRNA-seq	TNNC2	edgeR-QLF	Plasma cell	-0.818653	4.32137	0.394858	1
scRNA-seq	VAMP4	edgeR-QLF	Plasma cell	0.584132	5.66773	0.394878	1
scRNA-seq	E2F3	edgeR-QLF	Plasma cell	-0.687012	4.55587	0.394937	1
scRNA-seq	ARHGAP24	edgeR-QLF	Plasma cell	-0.746088	4.38854	0.394962	1
scRNA-seq	MMD	edgeR-QLF	Plasma cell	-0.789334	4.47045	0.395	1
scRNA-seq	PFDN1	edgeR-QLF	Plasma cell	-0.555507	6.32839	0.395138	1
scRNA-seq	KAT2A	edgeR-QLF	Plasma cell	-0.815626	4.18354	0.395228	1
scRNA-seq	UBE2W	edgeR-QLF	Plasma cell	0.596931	5.9991	0.395316	1
scRNA-seq	METAP1D	edgeR-QLF	Plasma cell	0.838907	4.24816	0.395358	1
scRNA-seq	VMO1	edgeR-QLF	Plasma cell	-0.830414	4.1778	0.39556	1
scRNA-seq	PIK3R5	edgeR-QLF	Plasma cell	0.729249	4.39399	0.395648	1
scRNA-seq	ARPC2	edgeR-QLF	Plasma cell	-0.514648	9.23402	0.39566	1
scRNA-seq	NEK5	edgeR-QLF	Plasma cell	1.0228	3.94177	0.395674	1
scRNA-seq	ARPC5L	edgeR-QLF	Plasma cell	-0.502617	7.99368	0.395754	1
scRNA-seq	CD22	edgeR-QLF	Plasma cell	-0.999739	5.02227	0.395863	1
scRNA-seq	MALSU1	edgeR-QLF	Plasma cell	-0.534862	6.1495	0.39589	1
scRNA-seq	NT5C2	edgeR-QLF	Plasma cell	0.640554	4.9325	0.396162	1
scRNA-seq	ARHGAP44	edgeR-QLF	Plasma cell	0.971801	4.00143	0.396236	1
scRNA-seq	RASSF1-AS1	edgeR-QLF	Plasma cell	0.74705	4.24458	0.396282	1
scRNA-seq	RPL7A	edgeR-QLF	Plasma cell	-0.556059	12.3938	0.396332	1
scRNA-seq	SELENOK	edgeR-QLF	Plasma cell	-0.534981	10.2673	0.396366	1
scRNA-seq	SNRPN	edgeR-QLF	Plasma cell	-0.5142	8.03862	0.396394	1
scRNA-seq	TUBA1B	edgeR-QLF	Plasma cell	-0.489747	8.52282	0.396435	1
scRNA-seq	BEST1	edgeR-QLF	Plasma cell	1.0046	5.68144	0.396493	1
scRNA-seq	PLCB4	edgeR-QLF	Plasma cell	-1.18342	3.8681	0.396734	1
scRNA-seq	RUBCN	edgeR-QLF	Plasma cell	-0.585272	5.59132	0.396822	1
scRNA-seq	SMARCC2	edgeR-QLF	Plasma cell	-0.584858	5.44901	0.397067	1
scRNA-seq	DNAJC19	edgeR-QLF	Plasma cell	-0.526268	6.72331	0.39721	1
scRNA-seq	SLC16A4	edgeR-QLF	Plasma cell	-0.938642	3.94367	0.397256	1
scRNA-seq	MYO5A	edgeR-QLF	Plasma cell	-0.635504	5.14532	0.397369	1
scRNA-seq	FZD6	edgeR-QLF	Plasma cell	-0.569084	5.37261	0.397403	1
scRNA-seq	PRAG1	edgeR-QLF	Plasma cell	-1.10308	3.89613	0.397637	1
scRNA-seq	SUCLG2	edgeR-QLF	Plasma cell	-0.551082	5.97004	0.397766	1
scRNA-seq	CHRNE	edgeR-QLF	Plasma cell	0.931107	4.04599	0.397955	1
scRNA-seq	IQGAP1	edgeR-QLF	Plasma cell	0.527105	7.13607	0.397959	1
scRNA-seq	BOK	edgeR-QLF	Plasma cell	1.00489	5.13157	0.397999	1
scRNA-seq	AIMP2	edgeR-QLF	Plasma cell	-0.664593	4.98608	0.398085	1
scRNA-seq	DNAJC1	edgeR-QLF	Plasma cell	-0.498859	8.98956	0.398105	1
scRNA-seq	KCND1	edgeR-QLF	Plasma cell	0.951647	3.93374	0.398348	1
scRNA-seq	FANCC	edgeR-QLF	Plasma cell	-0.921522	4.05915	0.398353	1
scRNA-seq	MBD3	edgeR-QLF	Plasma cell	0.687543	5.35385	0.39848	1
scRNA-seq	DNAJB2	edgeR-QLF	Plasma cell	0.562363	5.51495	0.398527	1
scRNA-seq	TCP10L	edgeR-QLF	Plasma cell	1.26861	3.71846	0.398616	1
scRNA-seq	WASHC2C	edgeR-QLF	Plasma cell	-0.668577	4.64469	0.39868	1
scRNA-seq	ZNF616	edgeR-QLF	Plasma cell	0.985661	3.9497	0.398785	1
scRNA-seq	NFATC1	edgeR-QLF	Plasma cell	0.784281	4.17816	0.398929	1
scRNA-seq	ZYX	edgeR-QLF	Plasma cell	-0.656894	6.3309	0.398983	1
scRNA-seq	CERS6	edgeR-QLF	Plasma cell	0.65021	5.72894	0.399158	1
scRNA-seq	LINGO1	edgeR-QLF	Plasma cell	-0.850403	3.78088	0.399357	1
scRNA-seq	REEP1	edgeR-QLF	Plasma cell	-1.06474	3.75692	0.399361	1
scRNA-seq	MVP	edgeR-QLF	Plasma cell	0.554508	6.95303	0.399397	1
scRNA-seq	DESI1	edgeR-QLF	Plasma cell	-0.515835	6.67975	0.399552	1
scRNA-seq	PIP4K2B	edgeR-QLF	Plasma cell	0.91972	4.01703	0.399603	1
scRNA-seq	PTPN22	edgeR-QLF	Plasma cell	0.665149	4.55248	0.399614	1
scRNA-seq	VSIG10	edgeR-QLF	Plasma cell	0.9176	4.53133	0.399662	1
scRNA-seq	CRYBG1	edgeR-QLF	Plasma cell	-0.695244	4.69085	0.399673	1
scRNA-seq	PKIA	edgeR-QLF	Plasma cell	0.940586	3.99885	0.399699	1
scRNA-seq	HLF	edgeR-QLF	Plasma cell	-1.00421	3.7504	0.399745	1
scRNA-seq	MACO1	edgeR-QLF	Plasma cell	-0.527066	6.20326	0.399928	1
scRNA-seq	NONO	edgeR-QLF	Plasma cell	-0.595317	6.98728	0.400026	1
scRNA-seq	SHLD1	edgeR-QLF	Plasma cell	0.600599	4.94293	0.400048	1
scRNA-seq	ZNF765	edgeR-QLF	Plasma cell	0.847786	4.02774	0.400067	1
scRNA-seq	ZNF449	edgeR-QLF	Plasma cell	1.17675	3.77024	0.400087	1
scRNA-seq	SEZ6L2	edgeR-QLF	Plasma cell	-1.06408	5.81821	0.400102	1
scRNA-seq	ATP5MG	edgeR-QLF	Plasma cell	-0.513425	9.95457	0.40022	1
scRNA-seq	TCF19	edgeR-QLF	Plasma cell	0.812978	4.26148	0.400232	1
scRNA-seq	IER3-AS1	edgeR-QLF	Plasma cell	-0.690662	4.558	0.400407	1
scRNA-seq	CDADC1	edgeR-QLF	Plasma cell	-0.707176	4.48786	0.400458	1
scRNA-seq	KCNN3	edgeR-QLF	Plasma cell	0.530844	6.99945	0.400551	1
scRNA-seq	NUSAP1	edgeR-QLF	Plasma cell	0.901312	4.41518	0.400702	1
scRNA-seq	HLA-DQB1	edgeR-QLF	Plasma cell	-0.547654	7.2104	0.400716	1
scRNA-seq	CMTM7	edgeR-QLF	Plasma cell	0.588141	5.55923	0.400835	1
scRNA-seq	GALNT2	edgeR-QLF	Plasma cell	-0.528577	6.35286	0.400853	1
scRNA-seq	TADA3	edgeR-QLF	Plasma cell	-0.556774	6.25701	0.401042	1
scRNA-seq	CHCHD2	edgeR-QLF	Plasma cell	-0.522616	9.74275	0.401186	1
scRNA-seq	PAFAH2	edgeR-QLF	Plasma cell	1.02009	4.06212	0.401189	1
scRNA-seq	FAM117A	edgeR-QLF	Plasma cell	-0.535175	6.29016	0.401197	1
scRNA-seq	SUN1	edgeR-QLF	Plasma cell	0.55653	6.02951	0.401252	1
scRNA-seq	TM2D3	edgeR-QLF	Plasma cell	-0.547962	5.80584	0.401364	1
scRNA-seq	UNC50	edgeR-QLF	Plasma cell	-0.512145	6.94419	0.401388	1
scRNA-seq	PYGM	edgeR-QLF	Plasma cell	-1.07145	3.7728	0.401413	1
scRNA-seq	NDOR1	edgeR-QLF	Plasma cell	-0.990969	3.87217	0.401523	1
scRNA-seq	LEMD3	edgeR-QLF	Plasma cell	-0.662058	5.88441	0.401734	1
scRNA-seq	GNA13	edgeR-QLF	Plasma cell	0.589105	5.11953	0.401747	1
scRNA-seq	SEC14L1	edgeR-QLF	Plasma cell	-0.553026	8.30549	0.401748	1
scRNA-seq	MANEA-DT	edgeR-QLF	Plasma cell	0.633336	4.82339	0.401882	1
scRNA-seq	GNA11	edgeR-QLF	Plasma cell	-0.921473	3.99842	0.401899	1
scRNA-seq	NREP	edgeR-QLF	Plasma cell	1.05855	4.54873	0.401899	1
scRNA-seq	ALG3	edgeR-QLF	Plasma cell	-0.525721	6.77244	0.402274	1
scRNA-seq	OTULIN	edgeR-QLF	Plasma cell	0.579994	5.28235	0.402399	1
scRNA-seq	PPFIBP2	edgeR-QLF	Plasma cell	-0.629185	5.44875	0.402588	1
scRNA-seq	POLM	edgeR-QLF	Plasma cell	-0.645805	4.7243	0.402655	1
scRNA-seq	SCIN	edgeR-QLF	Plasma cell	1.11537	3.70737	0.402672	1
scRNA-seq	L2HGDH	edgeR-QLF	Plasma cell	1.11537	3.70737	0.402672	1
scRNA-seq	CFAP20	edgeR-QLF	Plasma cell	0.639703	5.37836	0.402752	1
scRNA-seq	HAUS7	edgeR-QLF	Plasma cell	-0.78457	5.03483	0.402971	1
scRNA-seq	CUL2	edgeR-QLF	Plasma cell	-0.575664	5.01345	0.402973	1
scRNA-seq	UBC	edgeR-QLF	Plasma cell	-0.514721	11.6286	0.403129	1
scRNA-seq	TMEM47	edgeR-QLF	Plasma cell	-0.819786	5.41294	0.403263	1
scRNA-seq	TBCB	edgeR-QLF	Plasma cell	-0.540513	6.17119	0.40339	1
scRNA-seq	ERLIN2	edgeR-QLF	Plasma cell	-0.567313	5.31281	0.40342	1
scRNA-seq	FANCF	edgeR-QLF	Plasma cell	-0.654712	4.61605	0.403457	1
scRNA-seq	TBC1D8	edgeR-QLF	Plasma cell	1.18816	3.91146	0.403505	1
scRNA-seq	TDP1	edgeR-QLF	Plasma cell	0.651822	4.58924	0.403589	1
scRNA-seq	RPUSD1	edgeR-QLF	Plasma cell	-0.588029	5.07065	0.40385	1
scRNA-seq	CHD1	edgeR-QLF	Plasma cell	-0.547827	5.72814	0.403947	1
scRNA-seq	ITPK1	edgeR-QLF	Plasma cell	0.694744	4.65236	0.40401	1
scRNA-seq	CNNM4	edgeR-QLF	Plasma cell	0.866539	4.03311	0.404017	1
scRNA-seq	SMARCB1	edgeR-QLF	Plasma cell	-0.532405	7.07288	0.404195	1
scRNA-seq	NIPA1	edgeR-QLF	Plasma cell	-0.758561	4.26131	0.404211	1
scRNA-seq	PSMD1	edgeR-QLF	Plasma cell	-0.513426	6.27984	0.404237	1
scRNA-seq	ATP5MGL	edgeR-QLF	Plasma cell	-0.691998	4.55017	0.404261	1
scRNA-seq	ING4	edgeR-QLF	Plasma cell	-0.632789	4.88497	0.404277	1
scRNA-seq	ARHGAP6	edgeR-QLF	Plasma cell	-0.588453	5.46013	0.404304	1
scRNA-seq	ANGPTL2	edgeR-QLF	Plasma cell	1.0049	4.41375	0.404342	1
scRNA-seq	NAT14	edgeR-QLF	Plasma cell	0.703777	4.47963	0.404526	1
scRNA-seq	RPS18	edgeR-QLF	Plasma cell	-0.541579	12.7543	0.40457	1
scRNA-seq	ZFHX2	edgeR-QLF	Plasma cell	-1.01336	3.82742	0.404664	1
scRNA-seq	ZNF213	edgeR-QLF	Plasma cell	0.947421	4.00919	0.405007	1
scRNA-seq	RPS15A	edgeR-QLF	Plasma cell	-0.534401	12.0961	0.405024	1
scRNA-seq	GGNBP2	edgeR-QLF	Plasma cell	-0.514917	6.36986	0.405241	1
scRNA-seq	WNT5B	edgeR-QLF	Plasma cell	-0.581285	5.44191	0.405361	1
scRNA-seq	ANKRD13D	edgeR-QLF	Plasma cell	0.578308	5.28992	0.405431	1
scRNA-seq	SIVA1	edgeR-QLF	Plasma cell	-0.500533	7.72338	0.405444	1
scRNA-seq	NHLRC2	edgeR-QLF	Plasma cell	0.72619	4.33479	0.405776	1
scRNA-seq	UNC45A	edgeR-QLF	Plasma cell	-0.654774	5.67872	0.405852	1
scRNA-seq	SIK3	edgeR-QLF	Plasma cell	0.59052	5.07383	0.40595	1
scRNA-seq	SKIDA1	edgeR-QLF	Plasma cell	1.01068	3.85551	0.405972	1
scRNA-seq	GRK6	edgeR-QLF	Plasma cell	-0.540309	6.43506	0.406006	1
scRNA-seq	SULT1A1	edgeR-QLF	Plasma cell	-0.667114	4.96891	0.406091	1
scRNA-seq	DNAJC27-AS1	edgeR-QLF	Plasma cell	0.829632	4.0639	0.406135	1
scRNA-seq	CA12	edgeR-QLF	Plasma cell	1.32103	3.8919	0.406186	1
scRNA-seq	HDHD2	edgeR-QLF	Plasma cell	-0.57693	5.08214	0.406247	1
scRNA-seq	DPYSL2	edgeR-QLF	Plasma cell	-0.664174	6.43863	0.406324	1
scRNA-seq	RANBP10	edgeR-QLF	Plasma cell	-0.785259	4.21591	0.406411	1
scRNA-seq	COX4I1	edgeR-QLF	Plasma cell	-0.493939	9.85954	0.406443	1
scRNA-seq	ZNF585A	edgeR-QLF	Plasma cell	-0.609237	5.00574	0.406482	1
scRNA-seq	ZNF2	edgeR-QLF	Plasma cell	1.05528	3.7845	0.406548	1
scRNA-seq	MEAF6	edgeR-QLF	Plasma cell	-0.521272	6.24417	0.406607	1
scRNA-seq	GLIDR	edgeR-QLF	Plasma cell	0.753795	4.29508	0.40667	1
scRNA-seq	GAB2	edgeR-QLF	Plasma cell	0.862027	5.30584	0.406696	1
scRNA-seq	FAT1	edgeR-QLF	Plasma cell	-0.927407	4.26296	0.406725	1
scRNA-seq	GNAZ	edgeR-QLF	Plasma cell	-1.08388	3.70982	0.406808	1
scRNA-seq	ABHD17C	edgeR-QLF	Plasma cell	-0.925176	3.95432	0.407135	1
scRNA-seq	UBE3D	edgeR-QLF	Plasma cell	-0.798919	4.16517	0.407202	1
scRNA-seq	PLAT	edgeR-QLF	Plasma cell	1.11258	8.8202	0.407235	1
scRNA-seq	IGHMBP2	edgeR-QLF	Plasma cell	0.86077	3.9949	0.407374	1
scRNA-seq	ARNT2	edgeR-QLF	Plasma cell	-1.05708	3.74045	0.407498	1
scRNA-seq	TPRKB	edgeR-QLF	Plasma cell	0.512941	6.37692	0.407543	1
scRNA-seq	ZNF486	edgeR-QLF	Plasma cell	1.07895	3.70107	0.407591	1
scRNA-seq	ARMC8	edgeR-QLF	Plasma cell	0.617587	4.83538	0.407621	1
scRNA-seq	SRRM1	edgeR-QLF	Plasma cell	-0.535698	7.64727	0.40781	1
scRNA-seq	SLC35A3	edgeR-QLF	Plasma cell	-0.639896	4.84321	0.407811	1
scRNA-seq	FLT3LG	edgeR-QLF	Plasma cell	0.736102	4.53289	0.407838	1
scRNA-seq	RSRC1	edgeR-QLF	Plasma cell	-0.515464	6.61224	0.408144	1
scRNA-seq	IFT43	edgeR-QLF	Plasma cell	-0.55923	5.37629	0.408159	1
scRNA-seq	CDC14B	edgeR-QLF	Plasma cell	-0.585884	4.95028	0.408205	1
scRNA-seq	OGA	edgeR-QLF	Plasma cell	0.529732	6.49982	0.408354	1
scRNA-seq	SNRNP200	edgeR-QLF	Plasma cell	0.545604	5.93648	0.408421	1
scRNA-seq	SPR	edgeR-QLF	Plasma cell	0.63744	4.86748	0.408479	1
scRNA-seq	MIER1	edgeR-QLF	Plasma cell	-0.520032	6.0078	0.408586	1
scRNA-seq	SS18	edgeR-QLF	Plasma cell	-0.583422	6.6996	0.408777	1
scRNA-seq	CLCN4	edgeR-QLF	Plasma cell	0.96617	3.90278	0.408795	1
scRNA-seq	HS3ST3B1	edgeR-QLF	Plasma cell	1.32476	3.85321	0.408799	1
scRNA-seq	ADPGK	edgeR-QLF	Plasma cell	0.546975	5.86082	0.408914	1
scRNA-seq	LRRC4	edgeR-QLF	Plasma cell	1.14388	3.75018	0.409055	1
scRNA-seq	PACS1	edgeR-QLF	Plasma cell	-0.62335	4.93267	0.409251	1
scRNA-seq	NFKBIE	edgeR-QLF	Plasma cell	0.598454	5.10345	0.409337	1
scRNA-seq	AZI2	edgeR-QLF	Plasma cell	-0.557015	6.19419	0.409347	1
scRNA-seq	PRTFDC1	edgeR-QLF	Plasma cell	1.07978	3.83403	0.409427	1
scRNA-seq	MRPL34	edgeR-QLF	Plasma cell	-0.513667	7.60631	0.4098	1
scRNA-seq	ACKR4	edgeR-QLF	Plasma cell	-1.0061	3.79378	0.409804	1
scRNA-seq	ALKBH7	edgeR-QLF	Plasma cell	-0.50117	8.29345	0.409814	1
scRNA-seq	SDAD1	edgeR-QLF	Plasma cell	-0.541975	5.84374	0.409823	1
scRNA-seq	GAL3ST4	edgeR-QLF	Plasma cell	-1.17322	3.95423	0.409887	1
scRNA-seq	FANCL	edgeR-QLF	Plasma cell	0.769409	4.23008	0.409908	1
scRNA-seq	CHCHD3	edgeR-QLF	Plasma cell	-0.574662	6.53327	0.410027	1
scRNA-seq	MOB1A	edgeR-QLF	Plasma cell	-0.522955	6.97162	0.410035	1
scRNA-seq	HAX1	edgeR-QLF	Plasma cell	-0.520614	8.01747	0.410204	1
scRNA-seq	SLF2	edgeR-QLF	Plasma cell	-0.690021	5.13283	0.410264	1
scRNA-seq	TBC1D10C	edgeR-QLF	Plasma cell	-0.559773	5.98466	0.41032	1
scRNA-seq	ARL16	edgeR-QLF	Plasma cell	-0.596573	5.37332	0.41033	1
scRNA-seq	CCDC47	edgeR-QLF	Plasma cell	-0.522431	7.02323	0.41049	1
scRNA-seq	TARBP1	edgeR-QLF	Plasma cell	0.778282	4.3063	0.410523	1
scRNA-seq	SSBP4	edgeR-QLF	Plasma cell	-0.580727	5.39542	0.410648	1
scRNA-seq	AASDH	edgeR-QLF	Plasma cell	0.652606	5.61571	0.410658	1
scRNA-seq	TNFSF9	edgeR-QLF	Plasma cell	-0.783148	4.74744	0.410834	1
scRNA-seq	PBX2	edgeR-QLF	Plasma cell	-0.549907	5.28345	0.410926	1
scRNA-seq	RPS15	edgeR-QLF	Plasma cell	-0.521126	12.1002	0.410947	1
scRNA-seq	HSPA9	edgeR-QLF	Plasma cell	-0.507836	7.04106	0.410949	1
scRNA-seq	ADAMTS10	edgeR-QLF	Plasma cell	-1.00881	3.83777	0.411066	1
scRNA-seq	RACGAP1	edgeR-QLF	Plasma cell	-0.98575	3.97798	0.411131	1
scRNA-seq	FGD2	edgeR-QLF	Plasma cell	-0.61697	4.8187	0.411221	1
scRNA-seq	ZFP36L2	edgeR-QLF	Plasma cell	-0.539425	9.99997	0.411636	1
scRNA-seq	TADA2A	edgeR-QLF	Plasma cell	0.760627	4.20373	0.411798	1
scRNA-seq	SOCS5	edgeR-QLF	Plasma cell	0.778615	4.97628	0.411931	1
scRNA-seq	UBE2E1	edgeR-QLF	Plasma cell	-0.555336	5.81377	0.411995	1
scRNA-seq	MPG	edgeR-QLF	Plasma cell	-0.501767	7.80454	0.41208	1
scRNA-seq	CNOT6	edgeR-QLF	Plasma cell	0.666613	4.5356	0.412099	1
scRNA-seq	PRIM2	edgeR-QLF	Plasma cell	0.749775	4.25756	0.412181	1
scRNA-seq	GPR155	edgeR-QLF	Plasma cell	-0.570305	5.45756	0.412274	1
scRNA-seq	PPP1R3G	edgeR-QLF	Plasma cell	-0.893331	3.92006	0.412441	1
scRNA-seq	LSM10	edgeR-QLF	Plasma cell	-0.505597	7.81748	0.412584	1
scRNA-seq	STIM1	edgeR-QLF	Plasma cell	-0.599822	4.78316	0.412692	1
scRNA-seq	SLC31A2	edgeR-QLF	Plasma cell	-0.561894	5.13984	0.412762	1
scRNA-seq	GTF2IRD2	edgeR-QLF	Plasma cell	-0.787003	4.23225	0.41297	1
scRNA-seq	TMEM94	edgeR-QLF	Plasma cell	0.689068	4.42256	0.413012	1
scRNA-seq	MYBL1	edgeR-QLF	Plasma cell	-0.801162	4.19621	0.413015	1
scRNA-seq	GPRC5C	edgeR-QLF	Plasma cell	-0.71587	5.84587	0.413217	1
scRNA-seq	LILRB2	edgeR-QLF	Plasma cell	-0.826251	4.04518	0.413344	1
scRNA-seq	RTL8B	edgeR-QLF	Plasma cell	-0.968308	3.93074	0.413424	1
scRNA-seq	MMRN2	edgeR-QLF	Plasma cell	1.47441	4.66171	0.413463	1
scRNA-seq	MGST3	edgeR-QLF	Plasma cell	-0.475108	8.50236	0.41366	1
scRNA-seq	IER3IP1	edgeR-QLF	Plasma cell	-0.50456	7.80539	0.413704	1
scRNA-seq	TRDMT1	edgeR-QLF	Plasma cell	-0.772607	4.25208	0.413724	1
scRNA-seq	SAYSD1	edgeR-QLF	Plasma cell	-0.623879	4.66192	0.413905	1
scRNA-seq	DNAJB11	edgeR-QLF	Plasma cell	-0.504726	8.06351	0.414003	1
scRNA-seq	ZNF394	edgeR-QLF	Plasma cell	-0.551827	5.28741	0.414056	1
scRNA-seq	CEP72	edgeR-QLF	Plasma cell	0.861335	3.84956	0.414224	1
scRNA-seq	MICB	edgeR-QLF	Plasma cell	-0.669824	4.46996	0.414362	1
scRNA-seq	APOBEC3F	edgeR-QLF	Plasma cell	-0.614247	5.18442	0.414392	1
scRNA-seq	DIP2C	edgeR-QLF	Plasma cell	-0.918195	3.94418	0.414443	1
scRNA-seq	TOP1MT	edgeR-QLF	Plasma cell	0.72726	4.7508	0.41468	1
scRNA-seq	ABCC10	edgeR-QLF	Plasma cell	0.767714	4.15475	0.414823	1
scRNA-seq	TUBGCP4	edgeR-QLF	Plasma cell	0.776044	6.72358	0.414906	1
scRNA-seq	MAN2C1	edgeR-QLF	Plasma cell	0.573611	5.22435	0.414973	1
scRNA-seq	ZNF706	edgeR-QLF	Plasma cell	-0.51428	9.12641	0.414976	1
scRNA-seq	LIMD1	edgeR-QLF	Plasma cell	-0.698911	4.912	0.414991	1
scRNA-seq	TRAPPC3	edgeR-QLF	Plasma cell	-0.496066	7.09625	0.415154	1
scRNA-seq	HSP90B1	edgeR-QLF	Plasma cell	-0.52881	11.6827	0.415189	1
scRNA-seq	TNFSF13	edgeR-QLF	Plasma cell	-0.693031	4.52626	0.4152	1
scRNA-seq	CPPED1	edgeR-QLF	Plasma cell	-0.693542	5.05323	0.415221	1
scRNA-seq	GLRX2	edgeR-QLF	Plasma cell	-0.574273	5.67167	0.415302	1
scRNA-seq	FAM149A	edgeR-QLF	Plasma cell	-0.660572	4.62021	0.41551	1
scRNA-seq	ANKRD52	edgeR-QLF	Plasma cell	0.775933	4.19393	0.415527	1
scRNA-seq	PTPRK	edgeR-QLF	Plasma cell	1.08233	4.51439	0.415704	1
scRNA-seq	UBE2D2	edgeR-QLF	Plasma cell	-0.499144	8.11808	0.415872	1
scRNA-seq	STRADA	edgeR-QLF	Plasma cell	0.735516	4.23977	0.415987	1
scRNA-seq	NDUFB5	edgeR-QLF	Plasma cell	-0.49696	7.63239	0.41599	1
scRNA-seq	SPHK2	edgeR-QLF	Plasma cell	0.742003	4.27734	0.416066	1
scRNA-seq	CAPN7	edgeR-QLF	Plasma cell	0.500655	5.66543	0.416095	1
scRNA-seq	ARID2	edgeR-QLF	Plasma cell	0.595933	5.34028	0.416149	1
scRNA-seq	LMNTD2	edgeR-QLF	Plasma cell	0.73992	4.18898	0.416175	1
scRNA-seq	BACE1	edgeR-QLF	Plasma cell	-0.968341	3.84303	0.416312	1
scRNA-seq	RAPGEFL1	edgeR-QLF	Plasma cell	-0.928641	3.89793	0.416321	1
scRNA-seq	TRMT61B	edgeR-QLF	Plasma cell	0.665036	4.3914	0.416361	1
scRNA-seq	ZNF35	edgeR-QLF	Plasma cell	-0.765019	5.29094	0.416796	1
scRNA-seq	RAP2C-AS1	edgeR-QLF	Plasma cell	-0.67635	4.4909	0.416834	1
scRNA-seq	SHISA5	edgeR-QLF	Plasma cell	0.5628	6.1695	0.416994	1
scRNA-seq	NDUFS6	edgeR-QLF	Plasma cell	-0.489465	8.54587	0.417127	1
scRNA-seq	ZNF23	edgeR-QLF	Plasma cell	0.790782	5.19694	0.417232	1
scRNA-seq	TET2	edgeR-QLF	Plasma cell	0.590252	4.92	0.41725	1
scRNA-seq	CLEC5A	edgeR-QLF	Plasma cell	-0.883628	3.88653	0.417283	1
scRNA-seq	DCAF10	edgeR-QLF	Plasma cell	-0.615232	5.45415	0.417576	1
scRNA-seq	DOCK10	edgeR-QLF	Plasma cell	-0.609079	6.13111	0.417628	1
scRNA-seq	METTL22	edgeR-QLF	Plasma cell	-0.796527	4.2197	0.417701	1
scRNA-seq	PEX16	edgeR-QLF	Plasma cell	-0.526639	6.21577	0.417724	1
scRNA-seq	TOLLIP	edgeR-QLF	Plasma cell	-0.53689	6.11062	0.41778	1
scRNA-seq	DUSP1	edgeR-QLF	Plasma cell	-0.499338	9.83866	0.417832	1
scRNA-seq	ZCCHC17	edgeR-QLF	Plasma cell	-0.573189	5.97532	0.417852	1
scRNA-seq	TNFAIP3	edgeR-QLF	Plasma cell	-0.517561	7.16875	0.417971	1
scRNA-seq	NAA50	edgeR-QLF	Plasma cell	0.539288	5.96149	0.418007	1
scRNA-seq	MTCH2	edgeR-QLF	Plasma cell	-0.54671	5.70929	0.418029	1
scRNA-seq	CHSY3	edgeR-QLF	Plasma cell	0.813746	4.23146	0.418246	1
scRNA-seq	PSMA7	edgeR-QLF	Plasma cell	-0.474091	8.58499	0.418304	1
scRNA-seq	UCHL3	edgeR-QLF	Plasma cell	-0.519707	5.93799	0.418326	1
scRNA-seq	TNRC18	edgeR-QLF	Plasma cell	-0.755662	4.26443	0.41836	1
scRNA-seq	DNM1L	edgeR-QLF	Plasma cell	-0.558326	5.35337	0.41844	1
scRNA-seq	TRMT5	edgeR-QLF	Plasma cell	-0.723061	4.29284	0.418481	1
scRNA-seq	LRP2BP	edgeR-QLF	Plasma cell	-0.637583	4.61321	0.418521	1
scRNA-seq	PHF2	edgeR-QLF	Plasma cell	-0.654748	4.60358	0.418535	1
scRNA-seq	HERC6	edgeR-QLF	Plasma cell	-0.948216	3.83271	0.418648	1
scRNA-seq	SNAP23	edgeR-QLF	Plasma cell	-0.527599	5.42039	0.418757	1
scRNA-seq	MOB4	edgeR-QLF	Plasma cell	-0.526767	6.74929	0.418763	1
scRNA-seq	MED1	edgeR-QLF	Plasma cell	-0.603417	4.83204	0.418872	1
scRNA-seq	RABGGTA	edgeR-QLF	Plasma cell	0.572954	4.90548	0.419041	1
scRNA-seq	VILL	edgeR-QLF	Plasma cell	-0.5899	4.81371	0.419076	1
scRNA-seq	TMEM267	edgeR-QLF	Plasma cell	0.701432	4.39139	0.419096	1
scRNA-seq	GSTP1	edgeR-QLF	Plasma cell	-0.489717	10.9382	0.419196	1
scRNA-seq	ZNF277	edgeR-QLF	Plasma cell	0.562473	5.08696	0.419303	1
scRNA-seq	ATP7B	edgeR-QLF	Plasma cell	1.28543	3.72024	0.419324	1
scRNA-seq	MYOF	edgeR-QLF	Plasma cell	0.797363	5.90018	0.419393	1
scRNA-seq	ATAD3A	edgeR-QLF	Plasma cell	0.618649	4.64903	0.419419	1
scRNA-seq	MYO5C	edgeR-QLF	Plasma cell	1.04754	3.73704	0.419565	1
scRNA-seq	KLHL11	edgeR-QLF	Plasma cell	1.03254	3.8879	0.419664	1
scRNA-seq	TCF4	edgeR-QLF	Plasma cell	0.485238	8.09729	0.419687	1
scRNA-seq	ABCA7	edgeR-QLF	Plasma cell	0.652594	4.61737	0.419764	1
scRNA-seq	ARGLU1	edgeR-QLF	Plasma cell	-0.490477	7.26925	0.419822	1
scRNA-seq	SGIP1	edgeR-QLF	Plasma cell	-1.02353	3.8079	0.41983	1
scRNA-seq	EPB41L2	edgeR-QLF	Plasma cell	-0.645934	6.20192	0.41992	1
scRNA-seq	FAM86B1	edgeR-QLF	Plasma cell	1.1842	3.7684	0.420046	1
scRNA-seq	MPEG1	edgeR-QLF	Plasma cell	-0.804009	4.15296	0.420514	1
scRNA-seq	LINC00886	edgeR-QLF	Plasma cell	1.02234	3.86168	0.420592	1
scRNA-seq	BCL2L11	edgeR-QLF	Plasma cell	0.536786	7.14288	0.42067	1
scRNA-seq	SHCBP1	edgeR-QLF	Plasma cell	0.995558	3.90355	0.420711	1
scRNA-seq	NEK1	edgeR-QLF	Plasma cell	-0.60062	4.87812	0.420713	1
scRNA-seq	RHBDD2	edgeR-QLF	Plasma cell	-0.552988	5.28429	0.420773	1
scRNA-seq	PREX2	edgeR-QLF	Plasma cell	1.28498	3.79857	0.42083	1
scRNA-seq	SNTB2	edgeR-QLF	Plasma cell	-0.67667	5.17898	0.420911	1
scRNA-seq	CHIC2	edgeR-QLF	Plasma cell	-0.536237	5.67855	0.420937	1
scRNA-seq	AJM1	edgeR-QLF	Plasma cell	1.04331	3.87424	0.420972	1
scRNA-seq	SLC6A8	edgeR-QLF	Plasma cell	0.922947	3.98965	0.421156	1
scRNA-seq	ACAT2	edgeR-QLF	Plasma cell	-0.571956	5.13752	0.421165	1
scRNA-seq	DDIT4	edgeR-QLF	Plasma cell	-0.553671	9.84355	0.421233	1
scRNA-seq	PAXIP1	edgeR-QLF	Plasma cell	0.796722	4.08962	0.421338	1
scRNA-seq	GOLGA8R	edgeR-QLF	Plasma cell	1.07979	3.65612	0.421382	1
scRNA-seq	MROH1	edgeR-QLF	Plasma cell	-0.669579	5.38889	0.421538	1
scRNA-seq	ZNF700	edgeR-QLF	Plasma cell	0.675571	4.3909	0.421668	1
scRNA-seq	ETAA1	edgeR-QLF	Plasma cell	-0.665481	4.65639	0.421829	1
scRNA-seq	SLC25A16	edgeR-QLF	Plasma cell	0.699124	5.53007	0.421857	1
scRNA-seq	HECTD2	edgeR-QLF	Plasma cell	-1.04463	3.77463	0.422031	1
scRNA-seq	TPRG1	edgeR-QLF	Plasma cell	0.687643	4.3488	0.422068	1
scRNA-seq	RFC5	edgeR-QLF	Plasma cell	0.907395	3.95686	0.422189	1
scRNA-seq	CLEC4A	edgeR-QLF	Plasma cell	-0.88849	3.89297	0.422408	1
scRNA-seq	MYEF2	edgeR-QLF	Plasma cell	0.681518	4.44805	0.422409	1
scRNA-seq	DCP1B	edgeR-QLF	Plasma cell	0.943432	3.84637	0.422566	1
scRNA-seq	HMGN2	edgeR-QLF	Plasma cell	-0.483504	7.92868	0.422633	1
scRNA-seq	SWAP70	edgeR-QLF	Plasma cell	0.666218	4.96993	0.422657	1
scRNA-seq	RPL3	edgeR-QLF	Plasma cell	-0.507576	12.5531	0.422722	1
scRNA-seq	FOXC2	edgeR-QLF	Plasma cell	-0.884261	3.93821	0.42278	1
scRNA-seq	ZC3H18	edgeR-QLF	Plasma cell	0.63197	6.0955	0.422872	1
scRNA-seq	JARID2	edgeR-QLF	Plasma cell	-0.577281	5.77893	0.423101	1
scRNA-seq	PML	edgeR-QLF	Plasma cell	0.702371	5.65216	0.423199	1
scRNA-seq	TBC1D30	edgeR-QLF	Plasma cell	0.869049	3.98248	0.423393	1
scRNA-seq	CEP250	edgeR-QLF	Plasma cell	0.623458	4.6425	0.423419	1
scRNA-seq	GXYLT1	edgeR-QLF	Plasma cell	0.617395	4.54394	0.423428	1
scRNA-seq	MAP2K5	edgeR-QLF	Plasma cell	0.871948	4.20237	0.42351	1
scRNA-seq	ARHGAP29	edgeR-QLF	Plasma cell	1.43096	5.18354	0.423516	1
scRNA-seq	NIPA2	edgeR-QLF	Plasma cell	-0.539678	6.12394	0.423769	1
scRNA-seq	TMEM179B	edgeR-QLF	Plasma cell	-0.505769	7.48772	0.423807	1
scRNA-seq	ZBTB7B	edgeR-QLF	Plasma cell	-0.600421	4.74863	0.424129	1
scRNA-seq	TRAF3IP2	edgeR-QLF	Plasma cell	-0.875195	4.05586	0.42414	1
scRNA-seq	MRPS25	edgeR-QLF	Plasma cell	-0.554012	5.90567	0.424149	1
scRNA-seq	MAP3K14	edgeR-QLF	Plasma cell	0.822518	4.04043	0.424195	1
scRNA-seq	RTTN	edgeR-QLF	Plasma cell	0.935223	3.9132	0.424272	1
scRNA-seq	CAMTA1	edgeR-QLF	Plasma cell	-0.470435	7.22429	0.424396	1
scRNA-seq	GDAP2	edgeR-QLF	Plasma cell	-0.559295	4.98528	0.424412	1
scRNA-seq	ZNF628	edgeR-QLF	Plasma cell	0.868437	3.94796	0.424578	1
scRNA-seq	LLGL1	edgeR-QLF	Plasma cell	1.11665	3.7513	0.424582	1
scRNA-seq	SUPT7L	edgeR-QLF	Plasma cell	0.642538	6.02709	0.424851	1
scRNA-seq	CYLD	edgeR-QLF	Plasma cell	0.502194	6.37021	0.424853	1
scRNA-seq	SFXN5	edgeR-QLF	Plasma cell	0.637529	4.57592	0.42489	1
scRNA-seq	LINC00921	edgeR-QLF	Plasma cell	-0.981551	3.79228	0.424961	1
scRNA-seq	FASTKD3	edgeR-QLF	Plasma cell	0.754242	4.14424	0.424973	1
scRNA-seq	DNAJB1	edgeR-QLF	Plasma cell	-0.505318	8.00522	0.425063	1
scRNA-seq	TTI2	edgeR-QLF	Plasma cell	0.739047	4.24385	0.425301	1
scRNA-seq	BIN2	edgeR-QLF	Plasma cell	-0.508498	5.96088	0.425311	1
scRNA-seq	CAST	edgeR-QLF	Plasma cell	-0.483679	7.49354	0.425392	1
scRNA-seq	TTI1	edgeR-QLF	Plasma cell	0.645451	4.55657	0.425486	1
scRNA-seq	TYMS	edgeR-QLF	Plasma cell	0.966729	4.65086	0.425519	1
scRNA-seq	SSU72	edgeR-QLF	Plasma cell	-0.484864	7.437	0.425673	1
scRNA-seq	CNTNAP3	edgeR-QLF	Plasma cell	0.849515	4.40951	0.42587	1
scRNA-seq	ARG2	edgeR-QLF	Plasma cell	-0.922928	3.76035	0.425957	1
scRNA-seq	TKT	edgeR-QLF	Plasma cell	-0.524975	7.00618	0.426077	1
scRNA-seq	ALG10	edgeR-QLF	Plasma cell	-0.854815	3.94194	0.426255	1
scRNA-seq	TIMP4	edgeR-QLF	Plasma cell	1.14341	3.73868	0.426281	1
scRNA-seq	CHMP4A	edgeR-QLF	Plasma cell	-0.490059	7.0284	0.426327	1
scRNA-seq	LINC00839	edgeR-QLF	Plasma cell	-1.08095	5.41065	0.426535	1
scRNA-seq	TONSL	edgeR-QLF	Plasma cell	-0.812021	4.08291	0.426596	1
scRNA-seq	RBFOX2	edgeR-QLF	Plasma cell	-0.665746	6.21178	0.426599	1
scRNA-seq	APH1A	edgeR-QLF	Plasma cell	-0.49064	6.30737	0.426909	1
scRNA-seq	PLEKHM1	edgeR-QLF	Plasma cell	0.561487	5.06744	0.426934	1
scRNA-seq	ZCCHC8	edgeR-QLF	Plasma cell	-0.585071	5.03618	0.42709	1
scRNA-seq	ARHGEF3	edgeR-QLF	Plasma cell	0.739044	4.88571	0.427299	1
scRNA-seq	TINAGL1	edgeR-QLF	Plasma cell	-0.720682	5.27961	0.427361	1
scRNA-seq	IQSEC2	edgeR-QLF	Plasma cell	0.847607	4.15423	0.427435	1
scRNA-seq	RFXANK	edgeR-QLF	Plasma cell	-0.506958	5.97919	0.427601	1
scRNA-seq	BMPR1A	edgeR-QLF	Plasma cell	-0.803931	4.10253	0.427608	1
scRNA-seq	PIK3IP1	edgeR-QLF	Plasma cell	0.558342	5.37728	0.427662	1
scRNA-seq	AK6	edgeR-QLF	Plasma cell	-0.52548	6.21607	0.427693	1
scRNA-seq	ATP6V0B	edgeR-QLF	Plasma cell	-0.497783	9.03301	0.427698	1
scRNA-seq	TMEM158	edgeR-QLF	Plasma cell	-0.859686	4.01617	0.427717	1
scRNA-seq	ANO6	edgeR-QLF	Plasma cell	-0.671272	6.8564	0.42779	1
scRNA-seq	VWF	edgeR-QLF	Plasma cell	1.23922	6.68491	0.428046	1
scRNA-seq	RNF144A	edgeR-QLF	Plasma cell	1.26057	3.7343	0.428122	1
scRNA-seq	PLEKHG1	edgeR-QLF	Plasma cell	0.960826	3.87912	0.428138	1
scRNA-seq	ZNF852	edgeR-QLF	Plasma cell	-0.722452	4.2252	0.428161	1
scRNA-seq	LRP8	edgeR-QLF	Plasma cell	0.979084	3.79705	0.428164	1
scRNA-seq	TESK1	edgeR-QLF	Plasma cell	0.653646	4.67672	0.428182	1
scRNA-seq	DOCK6	edgeR-QLF	Plasma cell	-0.790809	5.16513	0.428398	1
scRNA-seq	RPS5	edgeR-QLF	Plasma cell	-0.495692	11.3098	0.428654	1
scRNA-seq	CLEC12A	edgeR-QLF	Plasma cell	-0.90113	3.71405	0.428755	1
scRNA-seq	RTN3	edgeR-QLF	Plasma cell	-0.481914	7.46669	0.428914	1
scRNA-seq	KLF8	edgeR-QLF	Plasma cell	-0.74899	4.31596	0.428955	1
scRNA-seq	TXK	edgeR-QLF	Plasma cell	1.21451	3.79911	0.429131	1
scRNA-seq	PCGF6	edgeR-QLF	Plasma cell	0.633983	4.61093	0.429145	1
scRNA-seq	P4HTM	edgeR-QLF	Plasma cell	-0.474273	6.85424	0.429182	1
scRNA-seq	PCDHGB6	edgeR-QLF	Plasma cell	0.952422	5.19389	0.429203	1
scRNA-seq	ATG4C	edgeR-QLF	Plasma cell	0.484202	5.82688	0.429244	1
scRNA-seq	SPART	edgeR-QLF	Plasma cell	-0.594982	5.61951	0.429528	1
scRNA-seq	MAP7	edgeR-QLF	Plasma cell	-0.80174	4.04486	0.429626	1
scRNA-seq	ST20	edgeR-QLF	Plasma cell	-0.804216	4.17805	0.429787	1
scRNA-seq	SELENOM	edgeR-QLF	Plasma cell	-0.504105	10.0325	0.429791	1
scRNA-seq	BEND3	edgeR-QLF	Plasma cell	1.05745	3.67025	0.42987	1
scRNA-seq	TGIF1	edgeR-QLF	Plasma cell	-0.625883	4.75354	0.430104	1
scRNA-seq	NRXN3	edgeR-QLF	Plasma cell	-0.671507	4.62418	0.430266	1
scRNA-seq	KRI1	edgeR-QLF	Plasma cell	0.626613	4.70305	0.430668	1
scRNA-seq	LAMTOR4	edgeR-QLF	Plasma cell	-0.462852	8.18121	0.430687	1
scRNA-seq	PCDHGA12	edgeR-QLF	Plasma cell	0.637238	5.16685	0.430764	1
scRNA-seq	TANGO2	edgeR-QLF	Plasma cell	0.696736	4.37726	0.430919	1
scRNA-seq	CAPN5	edgeR-QLF	Plasma cell	0.849515	5.66823	0.431148	1
scRNA-seq	AHSA1	edgeR-QLF	Plasma cell	0.534186	6.02545	0.431177	1
scRNA-seq	PRR11	edgeR-QLF	Plasma cell	-1.08651	3.79881	0.431336	1
scRNA-seq	CDH13	edgeR-QLF	Plasma cell	-0.705982	5.64881	0.431415	1
scRNA-seq	ARMC6	edgeR-QLF	Plasma cell	0.633138	4.44997	0.431424	1
scRNA-seq	PJVK	edgeR-QLF	Plasma cell	1.04483	3.74318	0.431437	1
scRNA-seq	MFAP1	edgeR-QLF	Plasma cell	0.540337	5.49485	0.431499	1
scRNA-seq	CAMK2D	edgeR-QLF	Plasma cell	-0.609689	5.97794	0.431626	1
scRNA-seq	REEP5	edgeR-QLF	Plasma cell	-0.472394	9.51457	0.431951	1
scRNA-seq	SLC25A21-AS1	edgeR-QLF	Plasma cell	1.00489	4.01929	0.431998	1
scRNA-seq	PRDM10	edgeR-QLF	Plasma cell	-0.93992	3.84896	0.432012	1
scRNA-seq	OGFOD2	edgeR-QLF	Plasma cell	-0.562191	5.23795	0.432361	1
scRNA-seq	CHPF	edgeR-QLF	Plasma cell	-0.474143	7.84698	0.432434	1
scRNA-seq	SAMD12	edgeR-QLF	Plasma cell	0.587745	4.90434	0.432572	1
scRNA-seq	CUL5	edgeR-QLF	Plasma cell	-0.510857	5.78121	0.432736	1
scRNA-seq	ZNF567	edgeR-QLF	Plasma cell	-0.596568	4.58831	0.432776	1
scRNA-seq	SV2A	edgeR-QLF	Plasma cell	-0.956573	3.78608	0.432787	1
scRNA-seq	TUBB2A	edgeR-QLF	Plasma cell	0.551347	5.05793	0.432964	1
scRNA-seq	PGM1	edgeR-QLF	Plasma cell	-0.534207	6.36165	0.43298	1
scRNA-seq	XRN2	edgeR-QLF	Plasma cell	-0.480684	6.69099	0.433134	1
scRNA-seq	GALNT11	edgeR-QLF	Plasma cell	0.633048	4.69118	0.433142	1
scRNA-seq	UBE2O	edgeR-QLF	Plasma cell	0.582859	4.73383	0.433175	1
scRNA-seq	LMOD1	edgeR-QLF	Plasma cell	-1.53701	6.18153	0.433231	1
scRNA-seq	FBXL17	edgeR-QLF	Plasma cell	0.632117	4.62562	0.433301	1
scRNA-seq	AASS	edgeR-QLF	Plasma cell	-0.844674	3.97209	0.433342	1
scRNA-seq	IER5	edgeR-QLF	Plasma cell	-0.523776	6.2075	0.43348	1
scRNA-seq	UBR4	edgeR-QLF	Plasma cell	0.582756	5.1599	0.433517	1
scRNA-seq	XAB2	edgeR-QLF	Plasma cell	-0.569639	4.91612	0.433544	1
scRNA-seq	CYC1	edgeR-QLF	Plasma cell	0.453513	7.37855	0.433555	1
scRNA-seq	ZNF483	edgeR-QLF	Plasma cell	1.20689	3.83464	0.433587	1
scRNA-seq	AP4S1	edgeR-QLF	Plasma cell	-0.732021	4.22961	0.433667	1
scRNA-seq	FSTL3	edgeR-QLF	Plasma cell	0.946353	4.19764	0.433809	1
scRNA-seq	CEBPG	edgeR-QLF	Plasma cell	0.534469	5.80075	0.43395	1
scRNA-seq	ATAD5	edgeR-QLF	Plasma cell	-0.849209	4.00847	0.434242	1
scRNA-seq	DERL2	edgeR-QLF	Plasma cell	-0.47496	7.25804	0.434337	1
scRNA-seq	LRWD1	edgeR-QLF	Plasma cell	-0.541958	5.9036	0.43441	1
scRNA-seq	FRMD8	edgeR-QLF	Plasma cell	0.585263	5.02481	0.434415	1
scRNA-seq	FEM1C	edgeR-QLF	Plasma cell	-0.600349	5.33945	0.434534	1
scRNA-seq	ZNF587B	edgeR-QLF	Plasma cell	-0.854152	4.04597	0.434593	1
scRNA-seq	CRAMP1	edgeR-QLF	Plasma cell	0.874584	3.98158	0.434606	1
scRNA-seq	MYO1C	edgeR-QLF	Plasma cell	-0.540115	6.61482	0.434689	1
scRNA-seq	GLB1L2	edgeR-QLF	Plasma cell	1.13856	3.83915	0.434689	1
scRNA-seq	STC2	edgeR-QLF	Plasma cell	2.41072	4.66678	0.434709	1
scRNA-seq	ARL8B	edgeR-QLF	Plasma cell	0.530103	5.37536	0.43472	1
scRNA-seq	BRAT1	edgeR-QLF	Plasma cell	0.591093	4.87121	0.434742	1
scRNA-seq	CRIM1	edgeR-QLF	Plasma cell	1.11973	5.99088	0.434786	1
scRNA-seq	MCM5	edgeR-QLF	Plasma cell	-0.568085	5.39265	0.435004	1
scRNA-seq	FAM13C	edgeR-QLF	Plasma cell	-1.03513	3.76559	0.435252	1
scRNA-seq	KITLG	edgeR-QLF	Plasma cell	-1.03513	3.76559	0.435252	1
scRNA-seq	UBE2J2	edgeR-QLF	Plasma cell	-0.46608	7.02155	0.435317	1
scRNA-seq	SUPT16H	edgeR-QLF	Plasma cell	0.501639	6.16515	0.43536	1
scRNA-seq	MCL1	edgeR-QLF	Plasma cell	-0.4723	8.47355	0.435469	1
scRNA-seq	TMIGD3	edgeR-QLF	Plasma cell	-1.08653	3.70299	0.435543	1
scRNA-seq	PPM1N	edgeR-QLF	Plasma cell	-0.853908	4.05135	0.435838	1
scRNA-seq	SNHG8	edgeR-QLF	Plasma cell	-0.474052	8.62081	0.43586	1
scRNA-seq	EDEM2	edgeR-QLF	Plasma cell	-0.508508	7.33971	0.435861	1
scRNA-seq	PRKAR2A	edgeR-QLF	Plasma cell	-0.535687	5.59822	0.435922	1
scRNA-seq	FBRSL1	edgeR-QLF	Plasma cell	0.665196	4.37926	0.435933	1
scRNA-seq	JDP2	edgeR-QLF	Plasma cell	-0.51152	5.80284	0.435985	1
scRNA-seq	ZNF354B	edgeR-QLF	Plasma cell	0.818932	3.98307	0.436164	1
scRNA-seq	CISD1	edgeR-QLF	Plasma cell	-0.514928	5.73351	0.436259	1
scRNA-seq	CUL3	edgeR-QLF	Plasma cell	-0.509176	5.85945	0.436287	1
scRNA-seq	TRAPPC12	edgeR-QLF	Plasma cell	0.524753	5.35009	0.436326	1
scRNA-seq	DYNLL1	edgeR-QLF	Plasma cell	-0.457529	9.00149	0.436331	1
scRNA-seq	SELP	edgeR-QLF	Plasma cell	1.70092	4.64759	0.436454	1
scRNA-seq	HSPB1	edgeR-QLF	Plasma cell	0.485271	8.64652	0.436766	1
scRNA-seq	FCRLB	edgeR-QLF	Plasma cell	-0.508049	6.00696	0.436854	1
scRNA-seq	NUP98	edgeR-QLF	Plasma cell	-0.577596	5.64917	0.436944	1
scRNA-seq	MMADHC	edgeR-QLF	Plasma cell	-0.484439	6.47224	0.437015	1
scRNA-seq	ZMAT5	edgeR-QLF	Plasma cell	0.533699	5.01434	0.437022	1
scRNA-seq	INPP5D	edgeR-QLF	Plasma cell	0.578862	5.31341	0.437494	1
scRNA-seq	MSC-AS1	edgeR-QLF	Plasma cell	-0.842674	4.00778	0.437569	1
scRNA-seq	CCDC51	edgeR-QLF	Plasma cell	-0.602657	4.72266	0.437664	1
scRNA-seq	TRIM56	edgeR-QLF	Plasma cell	0.603979	4.97963	0.437894	1
scRNA-seq	LSM3	edgeR-QLF	Plasma cell	-0.478042	7.66926	0.438025	1
scRNA-seq	RBMXL1	edgeR-QLF	Plasma cell	0.629578	4.53502	0.438101	1
scRNA-seq	MRPL37	edgeR-QLF	Plasma cell	0.505514	5.40499	0.438396	1
scRNA-seq	CENPW	edgeR-QLF	Plasma cell	-1.01426	3.72577	0.438498	1
scRNA-seq	SRSF5	edgeR-QLF	Plasma cell	-0.46204	8.52412	0.438623	1
scRNA-seq	AVEN	edgeR-QLF	Plasma cell	-0.521395	5.75338	0.438645	1
scRNA-seq	MRPS15	edgeR-QLF	Plasma cell	-0.490567	7.25644	0.438667	1
scRNA-seq	CORO1B	edgeR-QLF	Plasma cell	-0.500876	7.38037	0.438684	1
scRNA-seq	CASKIN2	edgeR-QLF	Plasma cell	-0.911841	4.13798	0.43871	1
scRNA-seq	ABRACL	edgeR-QLF	Plasma cell	-0.482782	6.67601	0.438717	1
scRNA-seq	KLF13	edgeR-QLF	Plasma cell	-0.486616	8.52547	0.438787	1
scRNA-seq	PEX11A	edgeR-QLF	Plasma cell	-0.900024	3.81081	0.43881	1
scRNA-seq	SOD1	edgeR-QLF	Plasma cell	-0.459546	7.96949	0.43883	1
scRNA-seq	FAM72A	edgeR-QLF	Plasma cell	-0.915118	3.85363	0.438838	1
scRNA-seq	LSP1	edgeR-QLF	Plasma cell	-0.470394	7.75983	0.438936	1
scRNA-seq	FJX1	edgeR-QLF	Plasma cell	1.02946	3.84949	0.438956	1
scRNA-seq	PCDHGB7	edgeR-QLF	Plasma cell	0.637238	5.48369	0.439047	1
scRNA-seq	IPO7	edgeR-QLF	Plasma cell	-0.525433	5.46914	0.439066	1
scRNA-seq	SHLD2	edgeR-QLF	Plasma cell	0.530904	5.19475	0.439232	1
scRNA-seq	RAD23B	edgeR-QLF	Plasma cell	-0.504434	6.03342	0.439343	1
scRNA-seq	VPS4B	edgeR-QLF	Plasma cell	-0.498288	5.9867	0.439426	1
scRNA-seq	POLR1D	edgeR-QLF	Plasma cell	-0.474348	7.41658	0.439516	1
scRNA-seq	CABIN1	edgeR-QLF	Plasma cell	-0.58846	4.78924	0.439529	1
scRNA-seq	LARP7	edgeR-QLF	Plasma cell	-0.508083	5.9803	0.439748	1
scRNA-seq	SLC30A9	edgeR-QLF	Plasma cell	-0.540568	5.25703	0.439766	1
scRNA-seq	SENP2	edgeR-QLF	Plasma cell	0.637103	4.4118	0.4398	1
scRNA-seq	KNTC1	edgeR-QLF	Plasma cell	0.512127	5.82778	0.439842	1
scRNA-seq	FOSB	edgeR-QLF	Plasma cell	-0.492242	9.27226	0.439983	1
scRNA-seq	TFDP1	edgeR-QLF	Plasma cell	0.495075	5.73903	0.440125	1
scRNA-seq	LPCAT2	edgeR-QLF	Plasma cell	-0.842121	3.97085	0.44016	1
scRNA-seq	KCNJ3	edgeR-QLF	Plasma cell	0.880802	4.41251	0.440199	1
scRNA-seq	HGF	edgeR-QLF	Plasma cell	-0.614827	4.98657	0.440205	1
scRNA-seq	RBM34	edgeR-QLF	Plasma cell	-0.82654	4.36844	0.440206	1
scRNA-seq	RPS14	edgeR-QLF	Plasma cell	-0.487359	12.409	0.440278	1
scRNA-seq	TCAF1	edgeR-QLF	Plasma cell	-0.613221	4.59173	0.44075	1
scRNA-seq	GPSM2	edgeR-QLF	Plasma cell	0.620181	4.65586	0.44085	1
scRNA-seq	PTPN7	edgeR-QLF	Plasma cell	-0.452535	7.07648	0.440865	1
scRNA-seq	EIF2S2	edgeR-QLF	Plasma cell	-0.463971	8.48646	0.440876	1
scRNA-seq	DCTD	edgeR-QLF	Plasma cell	-0.509971	5.78555	0.440922	1
scRNA-seq	POLDIP2	edgeR-QLF	Plasma cell	-0.534444	6.16892	0.44099	1
scRNA-seq	FAM53C	edgeR-QLF	Plasma cell	0.584374	4.89531	0.441029	1
scRNA-seq	ZNF207	edgeR-QLF	Plasma cell	-0.485425	6.89041	0.441031	1
scRNA-seq	COQ9	edgeR-QLF	Plasma cell	-0.530545	5.32106	0.441172	1
scRNA-seq	SGPP1	edgeR-QLF	Plasma cell	-0.711013	4.36337	0.441256	1
scRNA-seq	BMX	edgeR-QLF	Plasma cell	2.01858	4.08602	0.44143	1
scRNA-seq	LCA5	edgeR-QLF	Plasma cell	1.10739	3.84366	0.441465	1
scRNA-seq	UBL4A	edgeR-QLF	Plasma cell	-0.529298	5.30189	0.441476	1
scRNA-seq	BUD13	edgeR-QLF	Plasma cell	-0.675192	4.37935	0.441591	1
scRNA-seq	SLC16A1-AS1	edgeR-QLF	Plasma cell	0.579783	4.91509	0.441652	1
scRNA-seq	MAP1LC3A	edgeR-QLF	Plasma cell	-0.677963	5.27116	0.441809	1
scRNA-seq	NR1D1	edgeR-QLF	Plasma cell	-0.580108	4.67118	0.441879	1
scRNA-seq	COL16A1	edgeR-QLF	Plasma cell	-0.835593	4.06928	0.441898	1
scRNA-seq	TEX41	edgeR-QLF	Plasma cell	2.41052	5.53052	0.441988	1
scRNA-seq	DNTTIP1	edgeR-QLF	Plasma cell	-0.53334	5.71411	0.442146	1
scRNA-seq	DUS3L	edgeR-QLF	Plasma cell	0.616676	4.55159	0.442204	1
scRNA-seq	FAM149B1	edgeR-QLF	Plasma cell	0.959706	3.92966	0.442285	1
scRNA-seq	PDGFD	edgeR-QLF	Plasma cell	0.883441	5.00057	0.442331	1
scRNA-seq	EHD1	edgeR-QLF	Plasma cell	0.524441	5.10617	0.442359	1
scRNA-seq	ADCY7	edgeR-QLF	Plasma cell	0.606434	4.85775	0.442402	1
scRNA-seq	QDPR	edgeR-QLF	Plasma cell	-0.523941	5.49849	0.442529	1
scRNA-seq	TBC1D20	edgeR-QLF	Plasma cell	-0.526126	5.54497	0.442551	1
scRNA-seq	PTHLH	edgeR-QLF	Plasma cell	-0.803966	4.07986	0.44256	1
scRNA-seq	SCAF1	edgeR-QLF	Plasma cell	-0.581005	4.81346	0.442612	1
scRNA-seq	SLC16A7	edgeR-QLF	Plasma cell	0.536629	4.96262	0.442629	1
scRNA-seq	CD7	edgeR-QLF	Plasma cell	0.626438	5.18146	0.442644	1
scRNA-seq	ZNHIT2	edgeR-QLF	Plasma cell	-0.571286	5.2604	0.442677	1
scRNA-seq	TRIM2	edgeR-QLF	Plasma cell	-0.773564	4.12174	0.442679	1
scRNA-seq	UQCRC2	edgeR-QLF	Plasma cell	-0.481816	6.81969	0.442882	1
scRNA-seq	SLC39A8	edgeR-QLF	Plasma cell	0.499393	5.64246	0.442887	1
scRNA-seq	PALLD	edgeR-QLF	Plasma cell	-1.22756	6.46734	0.4429	1
scRNA-seq	RNF8	edgeR-QLF	Plasma cell	0.564896	5.13228	0.442919	1
scRNA-seq	NUDT22	edgeR-QLF	Plasma cell	-0.486402	7.64562	0.443034	1
scRNA-seq	YIF1B	edgeR-QLF	Plasma cell	-0.532907	6.08296	0.443218	1
scRNA-seq	TFCP2	edgeR-QLF	Plasma cell	-0.71262	4.19711	0.443286	1
scRNA-seq	DCTN6	edgeR-QLF	Plasma cell	-0.487484	6.22203	0.443321	1
scRNA-seq	PNMA8A	edgeR-QLF	Plasma cell	1.25116	3.73667	0.443345	1
scRNA-seq	HAUS1	edgeR-QLF	Plasma cell	0.551286	5.06165	0.44335	1
scRNA-seq	CPQ	edgeR-QLF	Plasma cell	-0.508299	6.18811	0.443361	1
scRNA-seq	ABCC1	edgeR-QLF	Plasma cell	0.707576	5.68433	0.443425	1
scRNA-seq	ARFGEF3	edgeR-QLF	Plasma cell	1.01486	3.90126	0.443495	1
scRNA-seq	BRF1	edgeR-QLF	Plasma cell	-0.559309	4.73958	0.443565	1
scRNA-seq	ITGB4	edgeR-QLF	Plasma cell	0.778943	4.16787	0.443801	1
scRNA-seq	PSMD13	edgeR-QLF	Plasma cell	-0.479717	7.22694	0.443873	1
scRNA-seq	LDLRAD2	edgeR-QLF	Plasma cell	-0.757023	5.2981	0.443978	1
scRNA-seq	TRIO	edgeR-QLF	Plasma cell	0.547508	5.00266	0.444025	1
scRNA-seq	SERAC1	edgeR-QLF	Plasma cell	-0.822038	3.96773	0.444133	1
scRNA-seq	ETFA	edgeR-QLF	Plasma cell	-0.454621	6.89067	0.444269	1
scRNA-seq	GCAT	edgeR-QLF	Plasma cell	0.607145	4.58207	0.444545	1
scRNA-seq	EEF1B2	edgeR-QLF	Plasma cell	-0.470264	10.9652	0.444579	1
scRNA-seq	OSBP2	edgeR-QLF	Plasma cell	0.763282	4.07822	0.444595	1
scRNA-seq	KTN1	edgeR-QLF	Plasma cell	0.454204	7.8583	0.444777	1
scRNA-seq	MYCT1	edgeR-QLF	Plasma cell	1.0888	3.8293	0.44478	1
scRNA-seq	UBE3A	edgeR-QLF	Plasma cell	0.486001	6.18216	0.444858	1
scRNA-seq	GPATCH2L	edgeR-QLF	Plasma cell	0.583381	4.98345	0.444967	1
scRNA-seq	FAP	edgeR-QLF	Plasma cell	-0.863159	3.8898	0.444972	1
scRNA-seq	MPI	edgeR-QLF	Plasma cell	0.562753	4.8134	0.445035	1
scRNA-seq	NAALADL1	edgeR-QLF	Plasma cell	0.990402	3.80004	0.445043	1
scRNA-seq	DNASE1L1	edgeR-QLF	Plasma cell	0.573012	4.89322	0.445068	1
scRNA-seq	CREB1	edgeR-QLF	Plasma cell	0.5452	5.04103	0.445084	1
scRNA-seq	PCDHB11	edgeR-QLF	Plasma cell	0.637238	4.80205	0.445123	1
scRNA-seq	RNF31	edgeR-QLF	Plasma cell	0.627266	4.44613	0.445207	1
scRNA-seq	COL7A1	edgeR-QLF	Plasma cell	1.1543	3.85081	0.445255	1
scRNA-seq	DEF8	edgeR-QLF	Plasma cell	-0.462225	7.30369	0.445759	1
scRNA-seq	TMBIM4	edgeR-QLF	Plasma cell	-0.454231	8.37526	0.44578	1
scRNA-seq	EIF2S1	edgeR-QLF	Plasma cell	-0.489929	5.95325	0.445801	1
scRNA-seq	PIGG	edgeR-QLF	Plasma cell	0.595062	5.24365	0.445903	1
scRNA-seq	SRI	edgeR-QLF	Plasma cell	-0.466376	7.34668	0.445905	1
scRNA-seq	ACKR2	edgeR-QLF	Plasma cell	0.637238	4.65526	0.445957	1
scRNA-seq	KLHL23	edgeR-QLF	Plasma cell	-0.878801	4.14128	0.446009	1
scRNA-seq	PITPNA	edgeR-QLF	Plasma cell	-0.512341	5.72089	0.446229	1
scRNA-seq	STK16	edgeR-QLF	Plasma cell	-0.482712	6.22908	0.446245	1
scRNA-seq	FMO5	edgeR-QLF	Plasma cell	-0.920977	3.87608	0.446262	1
scRNA-seq	CD69	edgeR-QLF	Plasma cell	-0.513639	6.08872	0.446337	1
scRNA-seq	PIP5KL1	edgeR-QLF	Plasma cell	0.790729	4.0955	0.44643	1
scRNA-seq	SPICE1	edgeR-QLF	Plasma cell	0.665524	4.31822	0.446452	1
scRNA-seq	ROBO1	edgeR-QLF	Plasma cell	0.637238	4.95514	0.446577	1
scRNA-seq	EMC7	edgeR-QLF	Plasma cell	-0.450912	7.93227	0.446651	1
scRNA-seq	ZNF710	edgeR-QLF	Plasma cell	-0.750831	4.2538	0.446664	1
scRNA-seq	ATL1	edgeR-QLF	Plasma cell	0.646228	4.40626	0.446728	1
scRNA-seq	ATP1B1	edgeR-QLF	Plasma cell	-0.519788	5.64258	0.44682	1
scRNA-seq	CD81	edgeR-QLF	Plasma cell	-0.461266	8.27946	0.446967	1
scRNA-seq	GNG7	edgeR-QLF	Plasma cell	-0.473358	7.04498	0.447033	1
scRNA-seq	CD200R1	edgeR-QLF	Plasma cell	0.976928	3.74692	0.447058	1
scRNA-seq	SMURF1	edgeR-QLF	Plasma cell	0.848861	4.12625	0.447114	1
scRNA-seq	ALPK1	edgeR-QLF	Plasma cell	0.716122	4.27517	0.44715	1
scRNA-seq	PARD6B	edgeR-QLF	Plasma cell	0.754095	4.25727	0.44717	1
scRNA-seq	ZNF44	edgeR-QLF	Plasma cell	-0.688668	4.39161	0.447348	1
scRNA-seq	PDE7B	edgeR-QLF	Plasma cell	0.637238	5.16285	0.447382	1
scRNA-seq	ORC3	edgeR-QLF	Plasma cell	-0.525351	5.12827	0.447452	1
scRNA-seq	STAC3	edgeR-QLF	Plasma cell	-0.84677	3.84942	0.447461	1
scRNA-seq	KIAA1217	edgeR-QLF	Plasma cell	-0.86206	4.17174	0.447631	1
scRNA-seq	RPL13	edgeR-QLF	Plasma cell	-0.491023	12.8687	0.447661	1
scRNA-seq	APMAP	edgeR-QLF	Plasma cell	-0.541258	6.32648	0.44776	1
scRNA-seq	THEM4	edgeR-QLF	Plasma cell	0.535844	5.13612	0.447882	1
scRNA-seq	BCAS4	edgeR-QLF	Plasma cell	-0.662312	4.29612	0.447943	1
scRNA-seq	HDAC5	edgeR-QLF	Plasma cell	0.527536	5.73492	0.448006	1
scRNA-seq	FKBP3	edgeR-QLF	Plasma cell	-0.465365	6.99423	0.448031	1
scRNA-seq	OLFML2A	edgeR-QLF	Plasma cell	-0.671507	6.49231	0.448089	1
scRNA-seq	SNRPC	edgeR-QLF	Plasma cell	-0.483054	6.53	0.448168	1
scRNA-seq	ZNF682	edgeR-QLF	Plasma cell	0.932286	3.82091	0.448282	1
scRNA-seq	MMP28	edgeR-QLF	Plasma cell	1.02956	3.71891	0.448339	1
scRNA-seq	ZNF610	edgeR-QLF	Plasma cell	1.02956	3.71891	0.448339	1
scRNA-seq	SNX30	edgeR-QLF	Plasma cell	-0.645033	4.445	0.44855	1
scRNA-seq	ADRA2B	edgeR-QLF	Plasma cell	0.849518	4.01356	0.448694	1
scRNA-seq	EHBP1L1	edgeR-QLF	Plasma cell	-0.505097	6.01806	0.448711	1
scRNA-seq	INVS	edgeR-QLF	Plasma cell	-0.914681	3.94239	0.448716	1
scRNA-seq	LINC00847	edgeR-QLF	Plasma cell	-0.525503	5.1964	0.448731	1
scRNA-seq	CTNNBIP1	edgeR-QLF	Plasma cell	-0.496829	5.39248	0.448773	1
scRNA-seq	TXNIP	edgeR-QLF	Plasma cell	-0.489247	10.5921	0.448896	1
scRNA-seq	ADCY9	edgeR-QLF	Plasma cell	-0.960279	3.77787	0.448914	1
scRNA-seq	AURKC	edgeR-QLF	Plasma cell	-0.960279	3.77787	0.448914	1
scRNA-seq	NRIP2	edgeR-QLF	Plasma cell	1.03965	3.67636	0.448994	1
scRNA-seq	SLC9A5	edgeR-QLF	Plasma cell	1.03965	3.67636	0.448994	1
scRNA-seq	YWHAB	edgeR-QLF	Plasma cell	-0.438166	8.4471	0.449062	1
scRNA-seq	FBLIM1	edgeR-QLF	Plasma cell	-0.711748	5.25654	0.449162	1
scRNA-seq	MS4A2	edgeR-QLF	Plasma cell	-0.89504	4.06677	0.449222	1
scRNA-seq	WDR90	edgeR-QLF	Plasma cell	-0.951217	3.76165	0.449239	1
scRNA-seq	PDE4DIP	edgeR-QLF	Plasma cell	-0.479504	5.89814	0.449313	1
scRNA-seq	PC	edgeR-QLF	Plasma cell	-1.00451	3.7711	0.449444	1
scRNA-seq	DPAGT1	edgeR-QLF	Plasma cell	-0.542104	6.02927	0.449534	1
scRNA-seq	STAU1	edgeR-QLF	Plasma cell	-0.474095	7.03008	0.449699	1
scRNA-seq	MORN3	edgeR-QLF	Plasma cell	-0.975488	3.71769	0.449746	1
scRNA-seq	GGT5	edgeR-QLF	Plasma cell	-0.852271	7.4758	0.449768	1
scRNA-seq	MAP2K6	edgeR-QLF	Plasma cell	-0.543775	5.1461	0.449859	1
scRNA-seq	DHRS11	edgeR-QLF	Plasma cell	-0.586801	4.61382	0.450027	1
scRNA-seq	NIF3L1	edgeR-QLF	Plasma cell	0.525352	4.97147	0.450031	1
scRNA-seq	RNF170	edgeR-QLF	Plasma cell	-0.552641	4.93674	0.450108	1
scRNA-seq	AP1S3	edgeR-QLF	Plasma cell	0.748624	4.25806	0.450194	1
scRNA-seq	OAT	edgeR-QLF	Plasma cell	0.538374	6.58925	0.450345	1
scRNA-seq	DNAJC9	edgeR-QLF	Plasma cell	-0.531268	5.31995	0.450481	1
scRNA-seq	HS6ST1	edgeR-QLF	Plasma cell	0.675882	4.27085	0.450486	1
scRNA-seq	CD47	edgeR-QLF	Plasma cell	-0.436102	7.51927	0.45049	1
scRNA-seq	PPM1A	edgeR-QLF	Plasma cell	0.496138	5.51615	0.450559	1
scRNA-seq	SPATA18	edgeR-QLF	Plasma cell	1.00489	3.69062	0.450571	1
scRNA-seq	STEAP2	edgeR-QLF	Plasma cell	1.00489	3.69062	0.450571	1
scRNA-seq	NAA60	edgeR-QLF	Plasma cell	-0.52164	5.21596	0.450575	1
scRNA-seq	ARHGDIA	edgeR-QLF	Plasma cell	0.43798	7.56411	0.450808	1
scRNA-seq	PCLO	edgeR-QLF	Plasma cell	1.02951	3.66795	0.450856	1
scRNA-seq	ZC3HAV1L	edgeR-QLF	Plasma cell	1.02951	3.66795	0.450856	1
scRNA-seq	KCTD14	edgeR-QLF	Plasma cell	1.02951	3.66795	0.450856	1
scRNA-seq	PKNOX2	edgeR-QLF	Plasma cell	1.02951	3.66795	0.450856	1
scRNA-seq	POU4F1	edgeR-QLF	Plasma cell	1.02951	3.66795	0.450856	1
scRNA-seq	KCNJ2-AS1	edgeR-QLF	Plasma cell	1.02951	3.66795	0.450856	1
scRNA-seq	CDR2L	edgeR-QLF	Plasma cell	1.02951	3.66795	0.450856	1
scRNA-seq	GIPC3	edgeR-QLF	Plasma cell	1.02951	3.66795	0.450856	1
scRNA-seq	GPR4	edgeR-QLF	Plasma cell	1.02951	3.66795	0.450856	1
scRNA-seq	PDE9A	edgeR-QLF	Plasma cell	1.02951	3.66795	0.450856	1
scRNA-seq	SRPX2	edgeR-QLF	Plasma cell	1.02951	3.66795	0.450856	1
scRNA-seq	KLHL17	edgeR-QLF	Plasma cell	0.811086	3.90912	0.450867	1
scRNA-seq	MLLT1	edgeR-QLF	Plasma cell	-0.628173	4.52599	0.45096	1
scRNA-seq	ANKRD6	edgeR-QLF	Plasma cell	-0.882704	3.83383	0.451132	1
scRNA-seq	RETREG3	edgeR-QLF	Plasma cell	0.567637	6.10899	0.451145	1
scRNA-seq	UBE2K	edgeR-QLF	Plasma cell	0.474735	6.41978	0.451194	1
scRNA-seq	LRP10	edgeR-QLF	Plasma cell	0.480704	7.35888	0.451303	1
scRNA-seq	ADHFE1	edgeR-QLF	Plasma cell	-0.870834	3.79698	0.451328	1
scRNA-seq	PES1	edgeR-QLF	Plasma cell	-0.60505	4.49646	0.451361	1
scRNA-seq	ATXN7	edgeR-QLF	Plasma cell	0.6266	4.62147	0.451376	1
scRNA-seq	EXO5	edgeR-QLF	Plasma cell	-0.84949	3.94016	0.451422	1
scRNA-seq	MMRN1	edgeR-QLF	Plasma cell	-0.846423	4.84865	0.451428	1
scRNA-seq	TUBGCP6	edgeR-QLF	Plasma cell	0.599722	5.48883	0.451662	1
scRNA-seq	PKNOX1	edgeR-QLF	Plasma cell	-0.569833	4.74068	0.452075	1
scRNA-seq	COA5	edgeR-QLF	Plasma cell	-0.482661	5.70383	0.452142	1
scRNA-seq	ZC3H3	edgeR-QLF	Plasma cell	-0.704414	4.38034	0.45215	1
scRNA-seq	EXOC3L1	edgeR-QLF	Plasma cell	1.00491	3.70302	0.452312	1
scRNA-seq	GSTM4	edgeR-QLF	Plasma cell	-0.517163	5.32327	0.452314	1
scRNA-seq	ANKRD50	edgeR-QLF	Plasma cell	-0.847586	5.19192	0.452325	1
scRNA-seq	RPS27L	edgeR-QLF	Plasma cell	-0.448124	9.73157	0.452377	1
scRNA-seq	PPIL4	edgeR-QLF	Plasma cell	-0.485284	5.76863	0.452519	1
scRNA-seq	SURF1	edgeR-QLF	Plasma cell	-0.445592	7.94603	0.452575	1
scRNA-seq	CCNF	edgeR-QLF	Plasma cell	1.14279	3.67857	0.45259	1
scRNA-seq	WDR25	edgeR-QLF	Plasma cell	-0.581445	4.62752	0.452597	1
scRNA-seq	SOAT1	edgeR-QLF	Plasma cell	0.576239	5.09517	0.452646	1
scRNA-seq	SSTR2	edgeR-QLF	Plasma cell	-0.59227	4.62531	0.452685	1
scRNA-seq	UGGT1	edgeR-QLF	Plasma cell	0.49061	5.75705	0.452739	1
scRNA-seq	CLCN3	edgeR-QLF	Plasma cell	-0.503848	5.51132	0.452828	1
scRNA-seq	GATM	edgeR-QLF	Plasma cell	-0.609131	4.65331	0.452918	1
scRNA-seq	FN3KRP	edgeR-QLF	Plasma cell	-0.509147	5.40832	0.45297	1
scRNA-seq	NINL	edgeR-QLF	Plasma cell	0.860637	3.93002	0.453006	1
scRNA-seq	PHC3	edgeR-QLF	Plasma cell	0.52978	5.54453	0.453091	1
scRNA-seq	ATF7IP2	edgeR-QLF	Plasma cell	-0.498789	5.43001	0.453123	1
scRNA-seq	PTPN14	edgeR-QLF	Plasma cell	0.96021	4.19929	0.453169	1
scRNA-seq	NAT9	edgeR-QLF	Plasma cell	-0.568952	6.08163	0.453314	1
scRNA-seq	TMEM205	edgeR-QLF	Plasma cell	-0.43688	7.92542	0.453342	1
scRNA-seq	NUP205	edgeR-QLF	Plasma cell	0.658939	4.51162	0.453506	1
scRNA-seq	KATNA1	edgeR-QLF	Plasma cell	0.660546	4.27224	0.453625	1
scRNA-seq	DCBLD2	edgeR-QLF	Plasma cell	0.941559	3.88624	0.453696	1
scRNA-seq	RLF	edgeR-QLF	Plasma cell	0.561971	4.82135	0.453726	1
scRNA-seq	SPSB3	edgeR-QLF	Plasma cell	-0.445314	6.75651	0.453892	1
scRNA-seq	DHTKD1	edgeR-QLF	Plasma cell	0.567097	4.74853	0.453942	1
scRNA-seq	EPB41	edgeR-QLF	Plasma cell	0.494822	5.69666	0.453959	1
scRNA-seq	PARM1	edgeR-QLF	Plasma cell	0.503094	6.47269	0.453975	1
scRNA-seq	UTP3	edgeR-QLF	Plasma cell	0.608723	4.56182	0.45403	1
scRNA-seq	PSENEN	edgeR-QLF	Plasma cell	-0.468564	7.50289	0.454125	1
scRNA-seq	LURAP1	edgeR-QLF	Plasma cell	-0.921	3.74082	0.45429	1
scRNA-seq	HIP1	edgeR-QLF	Plasma cell	-0.642362	4.6865	0.454336	1
scRNA-seq	NEIL1	edgeR-QLF	Plasma cell	0.560978	5.22143	0.454388	1
scRNA-seq	SDE2	edgeR-QLF	Plasma cell	0.534002	4.87384	0.45447	1
scRNA-seq	RTCA	edgeR-QLF	Plasma cell	-0.518205	6.37576	0.454538	1
scRNA-seq	ZBED3	edgeR-QLF	Plasma cell	0.742494	4.04874	0.454553	1
scRNA-seq	MTMR4	edgeR-QLF	Plasma cell	-0.547057	5.04153	0.454627	1
scRNA-seq	KYAT3	edgeR-QLF	Plasma cell	-0.547499	5.43592	0.4547	1
scRNA-seq	FAM200A	edgeR-QLF	Plasma cell	-0.693212	4.23473	0.454727	1
scRNA-seq	AHR	edgeR-QLF	Plasma cell	-0.60443	4.89147	0.454793	1
scRNA-seq	SENP6	edgeR-QLF	Plasma cell	-0.473395	6.28049	0.454803	1
scRNA-seq	SEL1L	edgeR-QLF	Plasma cell	-0.45304	8.64516	0.454803	1
scRNA-seq	HADHB	edgeR-QLF	Plasma cell	-0.501561	6.49258	0.454812	1
scRNA-seq	SLC3A1	edgeR-QLF	Plasma cell	0.849515	3.9241	0.454861	1
scRNA-seq	ALPL	edgeR-QLF	Plasma cell	1.00476	3.65215	0.454866	1
scRNA-seq	FAM110D	edgeR-QLF	Plasma cell	1.00476	3.65215	0.454866	1
scRNA-seq	SPOCD1	edgeR-QLF	Plasma cell	1.00476	3.65215	0.454866	1
scRNA-seq	LINC01686	edgeR-QLF	Plasma cell	1.00476	3.65215	0.454866	1
scRNA-seq	MARK1	edgeR-QLF	Plasma cell	1.00476	3.65215	0.454866	1
scRNA-seq	C7	edgeR-QLF	Plasma cell	1.00476	3.65215	0.454866	1
scRNA-seq	PPP1R14C	edgeR-QLF	Plasma cell	1.00476	3.65215	0.454866	1
scRNA-seq	HOXA4	edgeR-QLF	Plasma cell	1.00476	3.65215	0.454866	1
scRNA-seq	DLX6	edgeR-QLF	Plasma cell	1.00476	3.65215	0.454866	1
scRNA-seq	SMO	edgeR-QLF	Plasma cell	1.00476	3.65215	0.454866	1
scRNA-seq	SNAI2	edgeR-QLF	Plasma cell	1.00476	3.65215	0.454866	1
scRNA-seq	PTGES	edgeR-QLF	Plasma cell	1.00476	3.65215	0.454866	1
scRNA-seq	TMEM30B	edgeR-QLF	Plasma cell	1.00476	3.65215	0.454866	1
scRNA-seq	MTDH	edgeR-QLF	Plasma cell	-0.44607	8.85024	0.455028	1
scRNA-seq	DENND2D	edgeR-QLF	Plasma cell	-0.605895	4.6589	0.455051	1
scRNA-seq	RPL10	edgeR-QLF	Plasma cell	-0.49909	13.4246	0.455072	1
scRNA-seq	CDC42EP2	edgeR-QLF	Plasma cell	1.12811	3.75725	0.455109	1
scRNA-seq	FBXO45	edgeR-QLF	Plasma cell	0.694211	4.59419	0.455166	1
scRNA-seq	SMC1A	edgeR-QLF	Plasma cell	-0.528347	5.67001	0.455215	1
scRNA-seq	RAB2B	edgeR-QLF	Plasma cell	0.50603	5.35191	0.455291	1
scRNA-seq	TBC1D12	edgeR-QLF	Plasma cell	-0.544623	4.92871	0.455334	1
scRNA-seq	PHYKPL	edgeR-QLF	Plasma cell	-0.487447	5.83057	0.455359	1
scRNA-seq	SF3B6	edgeR-QLF	Plasma cell	-0.464079	7.58537	0.455383	1
scRNA-seq	PCDH12	edgeR-QLF	Plasma cell	0.849515	6.64592	0.455577	1
scRNA-seq	COX6A2	edgeR-QLF	Plasma cell	0.965557	3.68874	0.455614	1
scRNA-seq	PTGES3L	edgeR-QLF	Plasma cell	0.965557	3.68874	0.455614	1
scRNA-seq	NQO1	edgeR-QLF	Plasma cell	-0.908454	3.80573	0.45565	1
scRNA-seq	CSTF2	edgeR-QLF	Plasma cell	0.808179	3.93156	0.455823	1
scRNA-seq	EPHX2	edgeR-QLF	Plasma cell	0.657412	5.49723	0.455849	1
scRNA-seq	FAM118B	edgeR-QLF	Plasma cell	0.671283	4.33598	0.455852	1
scRNA-seq	ZNF827	edgeR-QLF	Plasma cell	0.602859	5.08548	0.456025	1
scRNA-seq	ZNF440	edgeR-QLF	Plasma cell	0.830238	3.93731	0.456029	1
scRNA-seq	DENND1B	edgeR-QLF	Plasma cell	0.49282	5.68383	0.456098	1
scRNA-seq	PPCS	edgeR-QLF	Plasma cell	-0.460032	6.59003	0.456276	1
scRNA-seq	RNF24	edgeR-QLF	Plasma cell	-0.630578	5.60243	0.456286	1
scRNA-seq	SERPING1	edgeR-QLF	Plasma cell	0.648509	8.04336	0.45629	1
scRNA-seq	ABCF3	edgeR-QLF	Plasma cell	-0.507952	5.39853	0.456322	1
scRNA-seq	HECTD3	edgeR-QLF	Plasma cell	-0.677066	5.75911	0.456577	1
scRNA-seq	CNPY3	edgeR-QLF	Plasma cell	-0.471171	6.33815	0.456629	1
scRNA-seq	RCC1	edgeR-QLF	Plasma cell	0.646298	4.34008	0.456644	1
scRNA-seq	METTL9	edgeR-QLF	Plasma cell	-0.457687	7.44276	0.456658	1
scRNA-seq	LRCH4	edgeR-QLF	Plasma cell	0.543407	5.09125	0.456672	1
scRNA-seq	MCTP1	edgeR-QLF	Plasma cell	-0.799879	4.0273	0.456945	1
scRNA-seq	ZNF66	edgeR-QLF	Plasma cell	0.927384	3.77624	0.457016	1
scRNA-seq	C2	edgeR-QLF	Plasma cell	-0.566139	5.79973	0.457145	1
scRNA-seq	DCLRE1B	edgeR-QLF	Plasma cell	-0.891619	3.73055	0.45715	1
scRNA-seq	GLYCTK	edgeR-QLF	Plasma cell	0.542938	4.70606	0.457225	1
scRNA-seq	ZBED4	edgeR-QLF	Plasma cell	-0.622912	4.45657	0.457386	1
scRNA-seq	TARDBP	edgeR-QLF	Plasma cell	0.499913	5.75152	0.457446	1
scRNA-seq	PPP6R3	edgeR-QLF	Plasma cell	0.521886	5.9382	0.457493	1
scRNA-seq	B3GNT2	edgeR-QLF	Plasma cell	-0.618236	5.59523	0.45755	1
scRNA-seq	SOCS4	edgeR-QLF	Plasma cell	0.55797	4.78909	0.457555	1
scRNA-seq	ANKRD26	edgeR-QLF	Plasma cell	0.516352	5.14621	0.45758	1
scRNA-seq	TNRC6B	edgeR-QLF	Plasma cell	-0.450521	7.20051	0.457666	1
scRNA-seq	SCAND1	edgeR-QLF	Plasma cell	-0.450705	8.14072	0.457729	1
scRNA-seq	QTRT2	edgeR-QLF	Plasma cell	0.710128	4.27189	0.457781	1
scRNA-seq	SUMF1	edgeR-QLF	Plasma cell	0.691896	4.29629	0.457884	1
scRNA-seq	LINC01943	edgeR-QLF	Plasma cell	0.589904	4.74765	0.45791	1
scRNA-seq	EGFL8	edgeR-QLF	Plasma cell	0.865496	4.07953	0.45792	1
scRNA-seq	AK9	edgeR-QLF	Plasma cell	0.545802	4.74302	0.45803	1
scRNA-seq	OSGEPL1	edgeR-QLF	Plasma cell	-0.736929	4.06649	0.458039	1
scRNA-seq	SNX33	edgeR-QLF	Plasma cell	-0.915358	4.0073	0.458162	1
scRNA-seq	HINT2	edgeR-QLF	Plasma cell	-0.465314	7.55161	0.45818	1
scRNA-seq	GCHFR	edgeR-QLF	Plasma cell	0.450972	5.99496	0.458454	1
scRNA-seq	DCK	edgeR-QLF	Plasma cell	-0.763812	4.2733	0.458455	1
scRNA-seq	BUB1	edgeR-QLF	Plasma cell	0.900697	3.83016	0.45846	1
scRNA-seq	MICAL1	edgeR-QLF	Plasma cell	-0.561524	4.75286	0.458465	1
scRNA-seq	NCF1	edgeR-QLF	Plasma cell	-0.444087	7.53217	0.458505	1
scRNA-seq	PSMA5	edgeR-QLF	Plasma cell	-0.440702	7.44235	0.45859	1
scRNA-seq	GATB	edgeR-QLF	Plasma cell	-0.650375	4.29211	0.458634	1
scRNA-seq	NCOA3	edgeR-QLF	Plasma cell	0.451516	6.53523	0.45865	1
scRNA-seq	PIGC	edgeR-QLF	Plasma cell	0.553495	4.95965	0.458723	1
scRNA-seq	SLC7A1	edgeR-QLF	Plasma cell	0.548106	4.95112	0.458837	1
scRNA-seq	KANSL1-AS1	edgeR-QLF	Plasma cell	-0.512273	5.45886	0.458886	1
scRNA-seq	ATG7	edgeR-QLF	Plasma cell	0.728824	4.32858	0.458928	1
scRNA-seq	RER1	edgeR-QLF	Plasma cell	-0.450805	8.39868	0.458986	1
scRNA-seq	IRGQ	edgeR-QLF	Plasma cell	-0.691245	4.311	0.45909	1
scRNA-seq	C2CD5	edgeR-QLF	Plasma cell	-0.710103	4.37467	0.459094	1
scRNA-seq	ITGAL	edgeR-QLF	Plasma cell	-0.567915	5.00483	0.459161	1
scRNA-seq	PHAX	edgeR-QLF	Plasma cell	-0.484996	6.06271	0.459244	1
scRNA-seq	SENP8	edgeR-QLF	Plasma cell	-0.840108	3.82439	0.459247	1
scRNA-seq	ASAP3	edgeR-QLF	Plasma cell	1.20992	3.85686	0.459469	1
scRNA-seq	ZC3H6	edgeR-QLF	Plasma cell	-0.510227	5.45372	0.459667	1
scRNA-seq	RNF150	edgeR-QLF	Plasma cell	-1.00451	3.6866	0.459806	1
scRNA-seq	EFS	edgeR-QLF	Plasma cell	-1.00451	3.6866	0.459806	1
scRNA-seq	NYNRIN	edgeR-QLF	Plasma cell	0.637238	5.48992	0.459831	1
scRNA-seq	GNA15	edgeR-QLF	Plasma cell	-0.941556	3.88053	0.459917	1
scRNA-seq	RAB11FIP4	edgeR-QLF	Plasma cell	0.677964	4.22697	0.460136	1
scRNA-seq	PHPT1	edgeR-QLF	Plasma cell	-0.454275	9.16634	0.460238	1
scRNA-seq	KLLN	edgeR-QLF	Plasma cell	1.03663	3.71089	0.460342	1
scRNA-seq	ZC2HC1C	edgeR-QLF	Plasma cell	1.32654	3.84876	0.460453	1
scRNA-seq	MCUR1	edgeR-QLF	Plasma cell	-0.455947	6.81209	0.460569	1
scRNA-seq	RBBP5	edgeR-QLF	Plasma cell	0.570984	4.61095	0.46057	1
scRNA-seq	DHRS4L2	edgeR-QLF	Plasma cell	-0.470331	5.85632	0.460689	1
scRNA-seq	HDAC2	edgeR-QLF	Plasma cell	0.490358	5.73278	0.460711	1
scRNA-seq	SRGAP3	edgeR-QLF	Plasma cell	-0.777668	3.98313	0.460846	1
scRNA-seq	MAGI1	edgeR-QLF	Plasma cell	1.02663	3.89999	0.460857	1
scRNA-seq	EFEMP2	edgeR-QLF	Plasma cell	-0.695655	6.31141	0.461328	1
scRNA-seq	DAP	edgeR-QLF	Plasma cell	0.454174	6.76622	0.461335	1
scRNA-seq	RRAGB	edgeR-QLF	Plasma cell	-0.585148	5.27711	0.461403	1
scRNA-seq	TDRD7	edgeR-QLF	Plasma cell	-0.677082	4.34561	0.461466	1
scRNA-seq	SLC4A1	edgeR-QLF	Plasma cell	1.1193	3.69261	0.461496	1
scRNA-seq	USHBP1	edgeR-QLF	Plasma cell	1.1193	3.69261	0.461496	1
scRNA-seq	WDR62	edgeR-QLF	Plasma cell	1.1193	3.69261	0.461496	1
scRNA-seq	CEPT1	edgeR-QLF	Plasma cell	-0.552356	5.25392	0.461527	1
scRNA-seq	SCD5	edgeR-QLF	Plasma cell	0.820301	4.00064	0.461619	1
scRNA-seq	ENDOG	edgeR-QLF	Plasma cell	0.499018	5.49101	0.461637	1
scRNA-seq	ARFGAP1	edgeR-QLF	Plasma cell	0.506676	5.32104	0.461658	1
scRNA-seq	CAMTA2	edgeR-QLF	Plasma cell	0.573766	4.6481	0.461777	1
scRNA-seq	RABL2B	edgeR-QLF	Plasma cell	0.743753	4.17469	0.461919	1
scRNA-seq	RRAGA	edgeR-QLF	Plasma cell	-0.48081	6.02879	0.461939	1
scRNA-seq	PANX2	edgeR-QLF	Plasma cell	-0.709358	4.12234	0.461958	1
scRNA-seq	ERLIN1	edgeR-QLF	Plasma cell	0.700549	4.54641	0.462097	1
scRNA-seq	LARP4B	edgeR-QLF	Plasma cell	0.529871	5.1372	0.462102	1
scRNA-seq	MNAT1	edgeR-QLF	Plasma cell	0.485482	5.46782	0.462195	1
scRNA-seq	ZNF835	edgeR-QLF	Plasma cell	-0.944513	3.75669	0.462199	1
scRNA-seq	PLD6	edgeR-QLF	Plasma cell	0.84504	3.85326	0.462207	1
scRNA-seq	B3GNTL1	edgeR-QLF	Plasma cell	-0.844526	3.85794	0.462228	1
scRNA-seq	FKBP8	edgeR-QLF	Plasma cell	-0.432516	7.75375	0.462263	1
scRNA-seq	CST3	edgeR-QLF	Plasma cell	-0.428097	8.89307	0.462376	1
scRNA-seq	RFX7	edgeR-QLF	Plasma cell	0.709753	4.18988	0.462385	1
scRNA-seq	CNOT7	edgeR-QLF	Plasma cell	-0.48372	6.09001	0.462502	1
scRNA-seq	PRRT3-AS1	edgeR-QLF	Plasma cell	0.969322	3.68729	0.462544	1
scRNA-seq	ZNF667	edgeR-QLF	Plasma cell	-0.89786	3.84546	0.462591	1
scRNA-seq	PITPNA-AS1	edgeR-QLF	Plasma cell	0.44856	6.10972	0.462703	1
scRNA-seq	CDH6	edgeR-QLF	Plasma cell	-0.671508	4.07231	0.462713	1
scRNA-seq	MESD	edgeR-QLF	Plasma cell	-0.44049	8.01976	0.462719	1
scRNA-seq	MOAP1	edgeR-QLF	Plasma cell	-0.54694	4.96185	0.462793	1
scRNA-seq	ZDHHC17	edgeR-QLF	Plasma cell	0.606728	5.01895	0.462951	1
scRNA-seq	ZC3H12A	edgeR-QLF	Plasma cell	-0.49421	5.96562	0.462977	1
scRNA-seq	CARD8-AS1	edgeR-QLF	Plasma cell	0.578982	4.62627	0.463058	1
scRNA-seq	HDHD3	edgeR-QLF	Plasma cell	-0.506938	5.06937	0.463137	1
scRNA-seq	B4GALT1	edgeR-QLF	Plasma cell	-0.524063	5.03252	0.463254	1
scRNA-seq	FRZB	edgeR-QLF	Plasma cell	-0.494137	6.89178	0.46329	1
scRNA-seq	RAB3GAP2	edgeR-QLF	Plasma cell	0.528875	5.40264	0.463367	1
scRNA-seq	SNAI1	edgeR-QLF	Plasma cell	0.553794	4.84295	0.46368	1
scRNA-seq	SPTLC3	edgeR-QLF	Plasma cell	1.10623	3.70453	0.463685	1
scRNA-seq	SCFD2	edgeR-QLF	Plasma cell	0.723737	4.05377	0.463717	1
scRNA-seq	RREB1	edgeR-QLF	Plasma cell	0.545915	5.34966	0.463788	1
scRNA-seq	TTC38	edgeR-QLF	Plasma cell	0.541214	4.90405	0.463834	1
scRNA-seq	STAT1	edgeR-QLF	Plasma cell	0.485665	6.46466	0.46394	1
scRNA-seq	ADIPOR1	edgeR-QLF	Plasma cell	-0.436088	7.60648	0.463986	1
scRNA-seq	ABCE1	edgeR-QLF	Plasma cell	0.47991	5.78923	0.46407	1
scRNA-seq	GLIPR1	edgeR-QLF	Plasma cell	0.433863	7.76004	0.464153	1
scRNA-seq	ATIC	edgeR-QLF	Plasma cell	-0.521381	5.01845	0.464333	1
scRNA-seq	CRIP2	edgeR-QLF	Plasma cell	-0.566351	7.46236	0.46436	1
scRNA-seq	CHD7	edgeR-QLF	Plasma cell	0.522528	5.13671	0.464373	1
scRNA-seq	LSM5	edgeR-QLF	Plasma cell	-0.44845	7.55313	0.46446	1
scRNA-seq	SDSL	edgeR-QLF	Plasma cell	-0.63768	5.26382	0.46452	1
scRNA-seq	DHRS12	edgeR-QLF	Plasma cell	-0.539554	5.08915	0.464581	1
scRNA-seq	TPMT	edgeR-QLF	Plasma cell	0.52594	5.05975	0.464679	1
scRNA-seq	DNAJB6	edgeR-QLF	Plasma cell	-0.460873	7.35302	0.464738	1
scRNA-seq	TMEM222	edgeR-QLF	Plasma cell	0.534148	6.18644	0.464931	1
scRNA-seq	SPOP	edgeR-QLF	Plasma cell	-0.458228	6.46588	0.46496	1
scRNA-seq	SPIN2B	edgeR-QLF	Plasma cell	0.522865	5.10386	0.46497	1
scRNA-seq	COPG1	edgeR-QLF	Plasma cell	0.475363	6.22164	0.464997	1
scRNA-seq	CSPP1	edgeR-QLF	Plasma cell	0.504323	5.09319	0.46523	1
scRNA-seq	EEA1	edgeR-QLF	Plasma cell	0.540606	5.94683	0.465296	1
scRNA-seq	CBR3	edgeR-QLF	Plasma cell	-0.851681	4.45765	0.465318	1
scRNA-seq	HMGN3-AS1	edgeR-QLF	Plasma cell	0.907622	4.11138	0.465338	1
scRNA-seq	CLOCK	edgeR-QLF	Plasma cell	-0.53533	5.11116	0.465415	1
scRNA-seq	GDPD3	edgeR-QLF	Plasma cell	0.637238	4.21435	0.465822	1
scRNA-seq	CD58	edgeR-QLF	Plasma cell	-0.546121	5.49136	0.465912	1
scRNA-seq	MIF	edgeR-QLF	Plasma cell	-0.458984	10.568	0.465952	1
scRNA-seq	TUBA1C	edgeR-QLF	Plasma cell	-0.472615	6.22495	0.465977	1
scRNA-seq	ZNF398	edgeR-QLF	Plasma cell	0.687215	4.20404	0.466044	1
scRNA-seq	TPSAB1	edgeR-QLF	Plasma cell	0.613155	4.90094	0.466169	1
scRNA-seq	DUSP22	edgeR-QLF	Plasma cell	-0.417797	6.78633	0.466177	1
scRNA-seq	PLSCR4	edgeR-QLF	Plasma cell	-0.812107	4.12936	0.466443	1
scRNA-seq	ZNF316	edgeR-QLF	Plasma cell	-0.72634	4.14939	0.466568	1
scRNA-seq	CLCC1	edgeR-QLF	Plasma cell	0.480065	6.16615	0.46658	1
scRNA-seq	RINT1	edgeR-QLF	Plasma cell	0.571628	4.53812	0.46699	1
scRNA-seq	TRAPPC2L	edgeR-QLF	Plasma cell	0.427863	7.39208	0.466999	1
scRNA-seq	TBCEL	edgeR-QLF	Plasma cell	-0.456907	7.16206	0.467142	1
scRNA-seq	ZNF594	edgeR-QLF	Plasma cell	1.08679	3.8489	0.467162	1
scRNA-seq	PCBD2	edgeR-QLF	Plasma cell	-0.546706	4.7166	0.467164	1
scRNA-seq	RPUSD4	edgeR-QLF	Plasma cell	0.617208	5.21726	0.467192	1
scRNA-seq	ALDH3A2	edgeR-QLF	Plasma cell	-0.556523	6.03779	0.467303	1
scRNA-seq	TNFRSF10D	edgeR-QLF	Plasma cell	0.78477	4.05018	0.467358	1
scRNA-seq	ZNF85	edgeR-QLF	Plasma cell	0.676065	4.13678	0.467367	1
scRNA-seq	LONRF1	edgeR-QLF	Plasma cell	0.667967	4.4739	0.467513	1
scRNA-seq	ARF6	edgeR-QLF	Plasma cell	-0.477341	6.94781	0.467615	1
scRNA-seq	KCTD11	edgeR-QLF	Plasma cell	0.913662	3.97836	0.467669	1
scRNA-seq	POGK	edgeR-QLF	Plasma cell	-0.612516	5.11726	0.467853	1
scRNA-seq	NEK9	edgeR-QLF	Plasma cell	0.59234	5.69807	0.468017	1
scRNA-seq	NRROS	edgeR-QLF	Plasma cell	0.671044	4.26517	0.468027	1
scRNA-seq	FILIP1L	edgeR-QLF	Plasma cell	-1.17434	6.85908	0.468053	1
scRNA-seq	SQOR	edgeR-QLF	Plasma cell	-0.505549	6.20123	0.468089	1
scRNA-seq	ZNF595	edgeR-QLF	Plasma cell	0.901692	4.39235	0.468162	1
scRNA-seq	ZNF774	edgeR-QLF	Plasma cell	1.0607	3.82712	0.468205	1
scRNA-seq	FAM120C	edgeR-QLF	Plasma cell	-0.70906	4.182	0.468401	1
scRNA-seq	SERPINE2	edgeR-QLF	Plasma cell	0.635749	5.06003	0.468422	1
scRNA-seq	IQGAP2	edgeR-QLF	Plasma cell	-0.514668	5.72929	0.468444	1
scRNA-seq	RPL15	edgeR-QLF	Plasma cell	-0.444816	11.7901	0.468509	1
scRNA-seq	PIGS	edgeR-QLF	Plasma cell	0.61424	4.42339	0.468522	1
scRNA-seq	ZNF799	edgeR-QLF	Plasma cell	0.849496	3.72321	0.468559	1
scRNA-seq	TRAPPC2	edgeR-QLF	Plasma cell	-0.525994	5.05435	0.468638	1
scRNA-seq	ALDOA	edgeR-QLF	Plasma cell	0.541822	8.20243	0.468737	1
scRNA-seq	GYPC	edgeR-QLF	Plasma cell	-0.428153	8.59349	0.468807	1
scRNA-seq	PDZD2	edgeR-QLF	Plasma cell	0.637238	6.14818	0.468895	1
scRNA-seq	ACVR1	edgeR-QLF	Plasma cell	0.662354	5.42929	0.469022	1
scRNA-seq	RBM41	edgeR-QLF	Plasma cell	-0.555974	4.70122	0.469053	1
scRNA-seq	WFS1	edgeR-QLF	Plasma cell	-0.494014	5.26087	0.469119	1
scRNA-seq	ATP5PD	edgeR-QLF	Plasma cell	-0.432063	7.88729	0.46926	1
scRNA-seq	TMEM64	edgeR-QLF	Plasma cell	-0.569507	4.75183	0.469313	1
scRNA-seq	RAC3	edgeR-QLF	Plasma cell	0.829551	3.88786	0.469321	1
scRNA-seq	KDM5C	edgeR-QLF	Plasma cell	0.554041	4.84511	0.46946	1
scRNA-seq	ENG	edgeR-QLF	Plasma cell	0.679277	8.47285	0.469471	1
scRNA-seq	MGME1	edgeR-QLF	Plasma cell	-0.514564	4.94111	0.46956	1
scRNA-seq	PMPCB	edgeR-QLF	Plasma cell	-0.457841	5.98773	0.469731	1
scRNA-seq	FAM50A	edgeR-QLF	Plasma cell	-0.470355	6.61693	0.469859	1
scRNA-seq	DDX17	edgeR-QLF	Plasma cell	-0.445258	8.018	0.470045	1
scRNA-seq	RNF34	edgeR-QLF	Plasma cell	-0.510516	5.3078	0.470184	1
scRNA-seq	ATP8B3	edgeR-QLF	Plasma cell	-0.846122	3.85939	0.470188	1
scRNA-seq	MRPL4	edgeR-QLF	Plasma cell	-0.466728	6.10593	0.470456	1
scRNA-seq	POLR2B	edgeR-QLF	Plasma cell	0.481906	6.17341	0.470485	1
scRNA-seq	CNKSR3	edgeR-QLF	Plasma cell	-0.824207	3.85561	0.470534	1
scRNA-seq	COL5A3	edgeR-QLF	Plasma cell	-0.671505	3.95455	0.470757	1
scRNA-seq	TIMM8B	edgeR-QLF	Plasma cell	-0.445948	7.27109	0.470774	1
scRNA-seq	TAX1BP1	edgeR-QLF	Plasma cell	-0.456074	7.02941	0.470788	1
scRNA-seq	EID2	edgeR-QLF	Plasma cell	0.539847	4.78629	0.470854	1
scRNA-seq	TRAM1	edgeR-QLF	Plasma cell	-0.441288	8.93634	0.470907	1
scRNA-seq	DCAF12	edgeR-QLF	Plasma cell	0.517345	4.8955	0.471056	1
scRNA-seq	NTHL1	edgeR-QLF	Plasma cell	-0.491282	5.49289	0.471065	1
scRNA-seq	PSMB4	edgeR-QLF	Plasma cell	0.430465	7.13198	0.471117	1
scRNA-seq	RPL36AL	edgeR-QLF	Plasma cell	-0.438606	11.0202	0.47116	1
scRNA-seq	CYP4X1	edgeR-QLF	Plasma cell	-0.850176	3.81323	0.471263	1
scRNA-seq	CHD3	edgeR-QLF	Plasma cell	-0.574521	4.7501	0.471309	1
scRNA-seq	ARNT	edgeR-QLF	Plasma cell	0.655746	4.64468	0.47131	1
scRNA-seq	ZNF518A	edgeR-QLF	Plasma cell	-0.517816	5.45678	0.471312	1
scRNA-seq	WDFY3	edgeR-QLF	Plasma cell	1.00146	4.09537	0.471341	1
scRNA-seq	GFOD2	edgeR-QLF	Plasma cell	-0.680265	5.8608	0.471378	1
scRNA-seq	METTL23	edgeR-QLF	Plasma cell	-0.427584	7.15719	0.471382	1
scRNA-seq	NOCT	edgeR-QLF	Plasma cell	0.99631	3.76331	0.47148	1
scRNA-seq	TNIK	edgeR-QLF	Plasma cell	-0.899788	4.11462	0.471487	1
scRNA-seq	NKTR	edgeR-QLF	Plasma cell	0.447215	6.94259	0.471529	1
scRNA-seq	KBTBD2	edgeR-QLF	Plasma cell	-0.532003	5.1699	0.471557	1
scRNA-seq	EPB41L4A	edgeR-QLF	Plasma cell	0.585575	4.55279	0.471683	1
scRNA-seq	ECT2	edgeR-QLF	Plasma cell	-0.741675	4.14275	0.471716	1
scRNA-seq	HSD11B1	edgeR-QLF	Plasma cell	-0.756367	4.73697	0.471751	1
scRNA-seq	GPSM1	edgeR-QLF	Plasma cell	1.13035	3.8096	0.471755	1
scRNA-seq	MOCS3	edgeR-QLF	Plasma cell	-0.834166	3.88158	0.471927	1
scRNA-seq	ACTN4	edgeR-QLF	Plasma cell	0.473071	7.9078	0.471948	1
scRNA-seq	LAMA3	edgeR-QLF	Plasma cell	0.849512	3.64843	0.471963	1
scRNA-seq	KIAA1755	edgeR-QLF	Plasma cell	0.849512	3.64843	0.471963	1
scRNA-seq	TNFSF8	edgeR-QLF	Plasma cell	0.568751	4.6081	0.472368	1
scRNA-seq	SELENOF	edgeR-QLF	Plasma cell	-0.436374	7.87965	0.47241	1
scRNA-seq	BICRAL	edgeR-QLF	Plasma cell	0.595784	4.36392	0.47259	1
scRNA-seq	SIDT2	edgeR-QLF	Plasma cell	0.595417	5.94274	0.472726	1
scRNA-seq	KCNMB3	edgeR-QLF	Plasma cell	0.73163	4.32271	0.472846	1
scRNA-seq	IPMK	edgeR-QLF	Plasma cell	0.622826	4.44144	0.472876	1
scRNA-seq	CEP95	edgeR-QLF	Plasma cell	0.5305	4.89205	0.472952	1
scRNA-seq	CBFA2T2	edgeR-QLF	Plasma cell	0.593219	4.66692	0.473118	1
scRNA-seq	RHEB	edgeR-QLF	Plasma cell	-0.43497	7.58024	0.473136	1
scRNA-seq	MED14	edgeR-QLF	Plasma cell	-0.569229	4.57584	0.473169	1
scRNA-seq	GLMP	edgeR-QLF	Plasma cell	-0.520695	5.00013	0.473338	1
scRNA-seq	PARP10	edgeR-QLF	Plasma cell	-0.546337	5.84037	0.47336	1
scRNA-seq	USP14	edgeR-QLF	Plasma cell	-0.472482	5.97917	0.473448	1
scRNA-seq	IRAK1BP1	edgeR-QLF	Plasma cell	0.900287	3.80976	0.473501	1
scRNA-seq	IFRD2	edgeR-QLF	Plasma cell	-0.469212	5.59047	0.473597	1
scRNA-seq	SLC22A4	edgeR-QLF	Plasma cell	0.849515	3.66084	0.473619	1
scRNA-seq	PPIL6	edgeR-QLF	Plasma cell	0.849515	3.66084	0.473619	1
scRNA-seq	CCDC81	edgeR-QLF	Plasma cell	0.849515	3.66084	0.473619	1
scRNA-seq	LINC01285	edgeR-QLF	Plasma cell	0.849515	3.66084	0.473619	1
scRNA-seq	S1PR1	edgeR-QLF	Plasma cell	1.22729	3.91754	0.47362	1
scRNA-seq	LAPTM4A	edgeR-QLF	Plasma cell	-0.445105	8.16595	0.473648	1
scRNA-seq	PITPNC1	edgeR-QLF	Plasma cell	0.581257	4.53307	0.473671	1
scRNA-seq	PCID2	edgeR-QLF	Plasma cell	-0.468426	5.58682	0.473684	1
scRNA-seq	CBR4	edgeR-QLF	Plasma cell	-0.537701	4.92788	0.47375	1
scRNA-seq	KDR	edgeR-QLF	Plasma cell	0.637238	4.12716	0.473852	1
scRNA-seq	PITHD1	edgeR-QLF	Plasma cell	-0.471687	5.98761	0.47387	1
scRNA-seq	COP1	edgeR-QLF	Plasma cell	-0.538575	4.82702	0.473929	1
scRNA-seq	NDUFS3	edgeR-QLF	Plasma cell	-0.436458	7.29402	0.474059	1
scRNA-seq	ALDH18A1	edgeR-QLF	Plasma cell	0.489956	5.66671	0.47416	1
scRNA-seq	VPS41	edgeR-QLF	Plasma cell	0.549377	5.72168	0.474257	1
scRNA-seq	ZNHIT6	edgeR-QLF	Plasma cell	-0.553239	4.77831	0.474307	1
scRNA-seq	GPN1	edgeR-QLF	Plasma cell	-0.57575	5.72721	0.474391	1
scRNA-seq	HMGXB3	edgeR-QLF	Plasma cell	0.454358	5.58777	0.474431	1
scRNA-seq	CCDC93	edgeR-QLF	Plasma cell	0.573735	5.65822	0.47454	1
scRNA-seq	SMARCE1	edgeR-QLF	Plasma cell	-0.471326	6.37954	0.474572	1
scRNA-seq	RPL18	edgeR-QLF	Plasma cell	-0.447683	11.8284	0.4746	1
scRNA-seq	FAM47E	edgeR-QLF	Plasma cell	-0.938573	3.67629	0.474656	1
scRNA-seq	TEX9	edgeR-QLF	Plasma cell	-0.530489	4.90072	0.474722	1
scRNA-seq	SSRP1	edgeR-QLF	Plasma cell	0.494462	5.32409	0.474747	1
scRNA-seq	ZMIZ2	edgeR-QLF	Plasma cell	0.530106	4.75716	0.474767	1
scRNA-seq	NDUFV2	edgeR-QLF	Plasma cell	-0.443039	8.53309	0.474812	1
scRNA-seq	FAM168A	edgeR-QLF	Plasma cell	0.708822	4.99229	0.474859	1
scRNA-seq	TEX10	edgeR-QLF	Plasma cell	0.665019	4.15849	0.475036	1
scRNA-seq	ABHD15	edgeR-QLF	Plasma cell	0.696429	4.10818	0.475073	1
scRNA-seq	PTPN20	edgeR-QLF	Plasma cell	1.01518	3.73698	0.475102	1
scRNA-seq	GOLGA5	edgeR-QLF	Plasma cell	-0.461401	5.70842	0.47512	1
scRNA-seq	DYRK1A	edgeR-QLF	Plasma cell	0.521981	5.42868	0.47516	1
scRNA-seq	ARF4	edgeR-QLF	Plasma cell	-0.427647	8.59126	0.475187	1
scRNA-seq	LMAN1	edgeR-QLF	Plasma cell	-0.45464	9.60188	0.47534	1
scRNA-seq	SH3RF3	edgeR-QLF	Plasma cell	-0.826488	3.7927	0.475402	1
scRNA-seq	CBFA2T3	edgeR-QLF	Plasma cell	-0.533909	4.7122	0.475444	1
scRNA-seq	PSMC3IP	edgeR-QLF	Plasma cell	-0.763915	4.07073	0.475748	1
scRNA-seq	PLXNA3	edgeR-QLF	Plasma cell	0.641645	4.29897	0.475863	1
scRNA-seq	ERRFI1	edgeR-QLF	Plasma cell	0.652146	6.2486	0.475924	1
scRNA-seq	ERO1A	edgeR-QLF	Plasma cell	0.448566	6.01628	0.476088	1
scRNA-seq	KLHL18	edgeR-QLF	Plasma cell	-0.564732	4.55142	0.47622	1
scRNA-seq	MMACHC	edgeR-QLF	Plasma cell	0.847098	4.29034	0.476261	1
scRNA-seq	NUDT8	edgeR-QLF	Plasma cell	0.456558	5.79624	0.476281	1
scRNA-seq	GNL1	edgeR-QLF	Plasma cell	0.485932	5.56001	0.476286	1
scRNA-seq	VHL	edgeR-QLF	Plasma cell	-0.528818	4.81744	0.476301	1
scRNA-seq	TRNP1	edgeR-QLF	Plasma cell	0.849574	3.60932	0.47631	1
scRNA-seq	PRKAA2	edgeR-QLF	Plasma cell	0.849574	3.60932	0.47631	1
scRNA-seq	LRRC7	edgeR-QLF	Plasma cell	0.849574	3.60932	0.47631	1
scRNA-seq	AMIGO1	edgeR-QLF	Plasma cell	0.849574	3.60932	0.47631	1
scRNA-seq	CCDC181	edgeR-QLF	Plasma cell	0.849574	3.60932	0.47631	1
scRNA-seq	RASAL2-AS1	edgeR-QLF	Plasma cell	0.849574	3.60932	0.47631	1
scRNA-seq	ADD2	edgeR-QLF	Plasma cell	0.849574	3.60932	0.47631	1
scRNA-seq	CCDC74A	edgeR-QLF	Plasma cell	0.849574	3.60932	0.47631	1
scRNA-seq	DUSP19	edgeR-QLF	Plasma cell	0.849574	3.60932	0.47631	1
scRNA-seq	STAC	edgeR-QLF	Plasma cell	0.849574	3.60932	0.47631	1
scRNA-seq	CCR5	edgeR-QLF	Plasma cell	0.849574	3.60932	0.47631	1
scRNA-seq	SUCNR1	edgeR-QLF	Plasma cell	0.849574	3.60932	0.47631	1
scRNA-seq	LGI2	edgeR-QLF	Plasma cell	0.849574	3.60932	0.47631	1
scRNA-seq	FRAS1	edgeR-QLF	Plasma cell	0.849574	3.60932	0.47631	1
scRNA-seq	PRR16	edgeR-QLF	Plasma cell	0.849574	3.60932	0.47631	1
scRNA-seq	SLC25A27	edgeR-QLF	Plasma cell	0.849574	3.60932	0.47631	1
scRNA-seq	SRSF12	edgeR-QLF	Plasma cell	0.849574	3.60932	0.47631	1
scRNA-seq	GPER1	edgeR-QLF	Plasma cell	0.849574	3.60932	0.47631	1
scRNA-seq	IQUB	edgeR-QLF	Plasma cell	0.849574	3.60932	0.47631	1
scRNA-seq	MGAM	edgeR-QLF	Plasma cell	0.849574	3.60932	0.47631	1
scRNA-seq	MAMDC2-AS1	edgeR-QLF	Plasma cell	0.849574	3.60932	0.47631	1
scRNA-seq	CACNB2	edgeR-QLF	Plasma cell	0.849574	3.60932	0.47631	1
scRNA-seq	ZNF214	edgeR-QLF	Plasma cell	0.849574	3.60932	0.47631	1
scRNA-seq	CREB3L1	edgeR-QLF	Plasma cell	0.849574	3.60932	0.47631	1
scRNA-seq	RAB3IL1	edgeR-QLF	Plasma cell	0.849574	3.60932	0.47631	1
scRNA-seq	P4HA3	edgeR-QLF	Plasma cell	0.849574	3.60932	0.47631	1
scRNA-seq	CASP5	edgeR-QLF	Plasma cell	0.849574	3.60932	0.47631	1
scRNA-seq	FBXL14	edgeR-QLF	Plasma cell	0.849574	3.60932	0.47631	1
scRNA-seq	BCDIN3D-AS1	edgeR-QLF	Plasma cell	0.849574	3.60932	0.47631	1
scRNA-seq	BBOF1	edgeR-QLF	Plasma cell	0.849574	3.60932	0.47631	1
scRNA-seq	RNF43	edgeR-QLF	Plasma cell	0.849574	3.60932	0.47631	1
scRNA-seq	EBF4	edgeR-QLF	Plasma cell	0.849574	3.60932	0.47631	1
scRNA-seq	TMEM121B	edgeR-QLF	Plasma cell	0.849574	3.60932	0.47631	1
scRNA-seq	SLC16A2	edgeR-QLF	Plasma cell	0.849574	3.60932	0.47631	1
scRNA-seq	GABRE	edgeR-QLF	Plasma cell	0.849574	3.60932	0.47631	1
scRNA-seq	ORC2	edgeR-QLF	Plasma cell	-0.596638	4.41141	0.476421	1
scRNA-seq	MRPS28	edgeR-QLF	Plasma cell	-0.486132	5.50424	0.476476	1
scRNA-seq	ARL2BP	edgeR-QLF	Plasma cell	-0.465713	6.96343	0.476607	1
scRNA-seq	CIRBP	edgeR-QLF	Plasma cell	-0.40941	9.31928	0.476676	1
scRNA-seq	FN1	edgeR-QLF	Plasma cell	-0.547082	9.1229	0.476686	1
scRNA-seq	DKC1	edgeR-QLF	Plasma cell	-0.506992	5.75326	0.476695	1
scRNA-seq	BHLHE41	edgeR-QLF	Plasma cell	-0.438955	7.21608	0.476743	1
scRNA-seq	ALDH4A1	edgeR-QLF	Plasma cell	0.891412	3.86686	0.476823	1
scRNA-seq	PIGP	edgeR-QLF	Plasma cell	-0.432852	7.13907	0.476837	1
scRNA-seq	PEX12	edgeR-QLF	Plasma cell	0.747841	4.56952	0.477023	1
scRNA-seq	BCDIN3D	edgeR-QLF	Plasma cell	0.665631	4.28203	0.477027	1
scRNA-seq	ASGR1	edgeR-QLF	Plasma cell	-0.91672	3.72143	0.477174	1
scRNA-seq	B4GALT3	edgeR-QLF	Plasma cell	-0.451627	6.57307	0.477257	1
scRNA-seq	PNPO	edgeR-QLF	Plasma cell	-0.626588	5.97584	0.477263	1
scRNA-seq	FSTL1	edgeR-QLF	Plasma cell	0.686025	7.30741	0.477329	1
scRNA-seq	PAQR8	edgeR-QLF	Plasma cell	1.13768	3.71052	0.477365	1
scRNA-seq	ACP6	edgeR-QLF	Plasma cell	-0.69759	4.15511	0.47739	1
scRNA-seq	PSMB8	edgeR-QLF	Plasma cell	-0.465774	8.1204	0.477398	1
scRNA-seq	ZNF841	edgeR-QLF	Plasma cell	-0.684346	4.23159	0.477448	1
scRNA-seq	ALOX5	edgeR-QLF	Plasma cell	-0.447458	5.93195	0.477475	1
scRNA-seq	DNAJC15	edgeR-QLF	Plasma cell	-0.427206	8.19007	0.477627	1
scRNA-seq	MZT1	edgeR-QLF	Plasma cell	-0.495042	6.04289	0.477663	1
scRNA-seq	PLVAP	edgeR-QLF	Plasma cell	0.815299	6.92482	0.477731	1
scRNA-seq	BRAF	edgeR-QLF	Plasma cell	0.496255	5.05945	0.477735	1
scRNA-seq	RNF26	edgeR-QLF	Plasma cell	0.688864	4.22435	0.477822	1
scRNA-seq	GNB4	edgeR-QLF	Plasma cell	-0.567341	5.47739	0.477883	1
scRNA-seq	RPS8	edgeR-QLF	Plasma cell	-0.455646	12.3292	0.477915	1
scRNA-seq	AP1G2	edgeR-QLF	Plasma cell	0.561069	4.74349	0.478284	1
scRNA-seq	MKS1	edgeR-QLF	Plasma cell	0.953669	3.75219	0.478467	1
scRNA-seq	BCAP29	edgeR-QLF	Plasma cell	0.502074	5.93497	0.478544	1
scRNA-seq	HOOK1	edgeR-QLF	Plasma cell	0.511101	4.95647	0.478568	1
scRNA-seq	HMBS	edgeR-QLF	Plasma cell	0.449201	5.55215	0.478716	1
scRNA-seq	XRCC5	edgeR-QLF	Plasma cell	-0.420434	7.42516	0.478839	1
scRNA-seq	PLIN2	edgeR-QLF	Plasma cell	-0.51764	6.80448	0.478856	1
scRNA-seq	LPAR1	edgeR-QLF	Plasma cell	-0.966715	3.74728	0.478958	1
scRNA-seq	CDIPT	edgeR-QLF	Plasma cell	0.424872	5.96844	0.479083	1
scRNA-seq	GPATCH4	edgeR-QLF	Plasma cell	0.509486	5.42283	0.479142	1
scRNA-seq	THRAP3	edgeR-QLF	Plasma cell	0.416493	7.28001	0.479268	1
scRNA-seq	NEIL2	edgeR-QLF	Plasma cell	-0.606494	4.36913	0.479306	1
scRNA-seq	RBX1	edgeR-QLF	Plasma cell	-0.421402	8.22259	0.479321	1
scRNA-seq	LYG2	edgeR-QLF	Plasma cell	-0.961291	3.73313	0.479366	1
scRNA-seq	NIPSNAP3A	edgeR-QLF	Plasma cell	-0.61473	4.60896	0.479546	1
scRNA-seq	HIGD2A	edgeR-QLF	Plasma cell	-0.416463	8.07061	0.479678	1
scRNA-seq	SEMA4A	edgeR-QLF	Plasma cell	-0.455216	6.40289	0.479725	1
scRNA-seq	BRD3OS	edgeR-QLF	Plasma cell	0.681633	4.95217	0.479741	1
scRNA-seq	BLMH	edgeR-QLF	Plasma cell	0.572583	5.21782	0.479769	1
scRNA-seq	SUMO3	edgeR-QLF	Plasma cell	-0.450948	6.51479	0.479842	1
scRNA-seq	NGRN	edgeR-QLF	Plasma cell	0.482951	6.09102	0.479899	1
scRNA-seq	CD44	edgeR-QLF	Plasma cell	0.406937	9.42586	0.480028	1
scRNA-seq	PTDSS1	edgeR-QLF	Plasma cell	0.567016	4.91232	0.480071	1
scRNA-seq	TFE3	edgeR-QLF	Plasma cell	0.634008	5.13203	0.480112	1
scRNA-seq	FAM193B	edgeR-QLF	Plasma cell	0.587533	6.10152	0.480114	1
scRNA-seq	ETV3	edgeR-QLF	Plasma cell	-0.642433	4.33974	0.480167	1
scRNA-seq	ACADS	edgeR-QLF	Plasma cell	0.530816	5.15081	0.480271	1
scRNA-seq	RBBP6	edgeR-QLF	Plasma cell	-0.411271	7.01732	0.480308	1
scRNA-seq	TMEM220-AS1	edgeR-QLF	Plasma cell	0.95367	3.70445	0.480394	1
scRNA-seq	ZNF217	edgeR-QLF	Plasma cell	0.521169	4.79875	0.480832	1
scRNA-seq	GEMIN4	edgeR-QLF	Plasma cell	-0.73071	4.17642	0.480873	1
scRNA-seq	CHN1	edgeR-QLF	Plasma cell	-0.869078	5.6321	0.481011	1
scRNA-seq	STARD3	edgeR-QLF	Plasma cell	0.501471	5.18638	0.481101	1
scRNA-seq	PLEKHA4	edgeR-QLF	Plasma cell	0.699224	4.45907	0.481121	1
scRNA-seq	SPNS3	edgeR-QLF	Plasma cell	-0.933253	3.85654	0.481177	1
scRNA-seq	FCGRT	edgeR-QLF	Plasma cell	-0.441377	7.83513	0.481212	1
scRNA-seq	ADCK2	edgeR-QLF	Plasma cell	-0.547412	4.67275	0.481411	1
scRNA-seq	RFC4	edgeR-QLF	Plasma cell	-0.588477	4.56199	0.481425	1
scRNA-seq	TSEN2	edgeR-QLF	Plasma cell	-0.7553	4.76926	0.481433	1
scRNA-seq	SHROOM4	edgeR-QLF	Plasma cell	1.02459	4.50914	0.481478	1
scRNA-seq	GEMIN8	edgeR-QLF	Plasma cell	-0.576079	4.60027	0.481539	1
scRNA-seq	ICAM4	edgeR-QLF	Plasma cell	-0.500065	5.38975	0.48158	1
scRNA-seq	CSNK1G1	edgeR-QLF	Plasma cell	-0.55649	4.6406	0.481656	1
scRNA-seq	RAC1	edgeR-QLF	Plasma cell	-0.401759	8.24591	0.481903	1
scRNA-seq	TMEM50A	edgeR-QLF	Plasma cell	-0.412671	7.76114	0.481936	1
scRNA-seq	IRS1	edgeR-QLF	Plasma cell	0.541109	4.64685	0.481955	1
scRNA-seq	PLA2G12A	edgeR-QLF	Plasma cell	-0.450636	5.73076	0.481972	1
scRNA-seq	NR2F2-AS1	edgeR-QLF	Plasma cell	0.637237	3.97203	0.48203	1
scRNA-seq	FIBP	edgeR-QLF	Plasma cell	-0.454402	6.71684	0.482289	1
scRNA-seq	EPB41L5	edgeR-QLF	Plasma cell	0.705685	4.05295	0.482309	1
scRNA-seq	LYRM1	edgeR-QLF	Plasma cell	-0.454933	5.62183	0.482391	1
scRNA-seq	RMC1	edgeR-QLF	Plasma cell	0.533906	4.65539	0.482408	1
scRNA-seq	GPR161	edgeR-QLF	Plasma cell	-0.806933	4.7225	0.482534	1
scRNA-seq	INTU	edgeR-QLF	Plasma cell	-0.849631	4.10442	0.482583	1
scRNA-seq	TSPAN5	edgeR-QLF	Plasma cell	-0.500929	4.90827	0.482743	1
scRNA-seq	ATP5MC2	edgeR-QLF	Plasma cell	-0.429075	9.28409	0.482796	1
scRNA-seq	ATG10	edgeR-QLF	Plasma cell	-0.505375	5.38398	0.482838	1
scRNA-seq	ACTR1B	edgeR-QLF	Plasma cell	-0.498332	6.52184	0.48288	1
scRNA-seq	RNF113A	edgeR-QLF	Plasma cell	-0.466085	6.49516	0.482991	1
scRNA-seq	LRMDA	edgeR-QLF	Plasma cell	-0.729301	4.6621	0.483037	1
scRNA-seq	PPM1D	edgeR-QLF	Plasma cell	0.615929	4.86441	0.48306	1
scRNA-seq	FBXO7	edgeR-QLF	Plasma cell	0.451297	5.80228	0.483097	1
scRNA-seq	ZNF740	edgeR-QLF	Plasma cell	0.711058	4.10875	0.483157	1
scRNA-seq	FSCN1	edgeR-QLF	Plasma cell	0.902929	5.17278	0.48318	1
scRNA-seq	EMC1	edgeR-QLF	Plasma cell	0.551535	4.6552	0.483221	1
scRNA-seq	ADAMTSL4	edgeR-QLF	Plasma cell	-0.718016	4.08539	0.483358	1
scRNA-seq	SLC2A11	edgeR-QLF	Plasma cell	-0.462443	5.51265	0.483384	1
scRNA-seq	NUPR1	edgeR-QLF	Plasma cell	-0.587247	5.2913	0.483463	1
scRNA-seq	LRRC75B	edgeR-QLF	Plasma cell	-0.876311	3.78148	0.483464	1
scRNA-seq	SNURF	edgeR-QLF	Plasma cell	-0.847586	4.24401	0.483466	1
scRNA-seq	TRIM47	edgeR-QLF	Plasma cell	0.529565	5.17392	0.483505	1
scRNA-seq	PHF19	edgeR-QLF	Plasma cell	0.546693	5.08648	0.48376	1
scRNA-seq	PPA2	edgeR-QLF	Plasma cell	0.44306	5.65616	0.483798	1
scRNA-seq	SMTN	edgeR-QLF	Plasma cell	0.594254	6.79434	0.483847	1
scRNA-seq	CXCR4	edgeR-QLF	Plasma cell	-0.458916	9.38404	0.484179	1
scRNA-seq	RAD23A	edgeR-QLF	Plasma cell	-0.41767	7.44945	0.484196	1
scRNA-seq	IFT20	edgeR-QLF	Plasma cell	-0.414311	7.24795	0.484203	1
scRNA-seq	SLC15A4	edgeR-QLF	Plasma cell	-0.533229	5.07282	0.484534	1
scRNA-seq	N4BP2L1	edgeR-QLF	Plasma cell	0.481485	5.30104	0.484549	1
scRNA-seq	DPEP2	edgeR-QLF	Plasma cell	0.843093	4.04739	0.48459	1
scRNA-seq	IPO8	edgeR-QLF	Plasma cell	-0.539542	4.68126	0.484615	1
scRNA-seq	ATF3	edgeR-QLF	Plasma cell	-0.447235	6.96771	0.48468	1
scRNA-seq	TLK2	edgeR-QLF	Plasma cell	0.457421	5.46129	0.484805	1
scRNA-seq	LTBP3	edgeR-QLF	Plasma cell	0.439365	7.02681	0.484811	1
scRNA-seq	BIVM	edgeR-QLF	Plasma cell	0.846592	4.07909	0.484827	1
scRNA-seq	PEMT	edgeR-QLF	Plasma cell	-0.54814	4.62927	0.484877	1
scRNA-seq	PRR3	edgeR-QLF	Plasma cell	0.570764	4.63746	0.48489	1
scRNA-seq	PSMA6	edgeR-QLF	Plasma cell	-0.436452	7.33706	0.484965	1
scRNA-seq	RPS6KA5	edgeR-QLF	Plasma cell	0.499992	4.91452	0.485006	1
scRNA-seq	NEK3	edgeR-QLF	Plasma cell	0.583295	4.5115	0.485022	1
scRNA-seq	RNASE4	edgeR-QLF	Plasma cell	-0.506473	4.96333	0.485088	1
scRNA-seq	SNX7	edgeR-QLF	Plasma cell	-0.855542	3.82062	0.485107	1
scRNA-seq	PHF7	edgeR-QLF	Plasma cell	0.623482	4.23125	0.485114	1
scRNA-seq	NDUFAF2	edgeR-QLF	Plasma cell	-0.465404	6.1256	0.485145	1
scRNA-seq	ISG20L2	edgeR-QLF	Plasma cell	-0.494059	5.25079	0.485186	1
scRNA-seq	CREBRF	edgeR-QLF	Plasma cell	-0.468672	6.56806	0.485327	1
scRNA-seq	DCBLD1	edgeR-QLF	Plasma cell	0.56999	4.55133	0.485328	1
scRNA-seq	RASA4	edgeR-QLF	Plasma cell	0.897116	4.06434	0.485388	1
scRNA-seq	TEC	edgeR-QLF	Plasma cell	0.673799	4.21512	0.485437	1
scRNA-seq	DNAJC25	edgeR-QLF	Plasma cell	0.506057	5.03878	0.48551	1
scRNA-seq	ZFAT	edgeR-QLF	Plasma cell	0.550477	4.60897	0.48555	1
scRNA-seq	ASPHD2	edgeR-QLF	Plasma cell	-0.501029	4.85408	0.485553	1
scRNA-seq	LINC01003	edgeR-QLF	Plasma cell	0.598745	4.27737	0.485559	1
scRNA-seq	PRMT1	edgeR-QLF	Plasma cell	-0.413817	7.30312	0.485756	1
scRNA-seq	RAE1	edgeR-QLF	Plasma cell	-0.573298	4.60051	0.485806	1
scRNA-seq	GBP2	edgeR-QLF	Plasma cell	-0.528412	6.10091	0.485815	1
scRNA-seq	CEP350	edgeR-QLF	Plasma cell	0.435942	6.56164	0.485824	1
scRNA-seq	CCNG2	edgeR-QLF	Plasma cell	0.517089	4.88284	0.486027	1
scRNA-seq	MYRFL	edgeR-QLF	Plasma cell	-0.671503	3.71634	0.486066	1
scRNA-seq	CABP1	edgeR-QLF	Plasma cell	-0.671503	3.71634	0.486066	1
scRNA-seq	GRIK5	edgeR-QLF	Plasma cell	-0.671503	3.71634	0.486066	1
scRNA-seq	UPK3A	edgeR-QLF	Plasma cell	-0.769021	3.86752	0.4861	1
scRNA-seq	RPL10A	edgeR-QLF	Plasma cell	-0.428859	10.8506	0.486211	1
scRNA-seq	DHRS7B	edgeR-QLF	Plasma cell	-0.483851	5.11698	0.486271	1
scRNA-seq	B4GALT7	edgeR-QLF	Plasma cell	-0.441495	7.40512	0.486277	1
scRNA-seq	TRPC4AP	edgeR-QLF	Plasma cell	0.466993	5.44339	0.486399	1
scRNA-seq	TMOD3	edgeR-QLF	Plasma cell	-0.479126	5.88116	0.48646	1
scRNA-seq	LRRC41	edgeR-QLF	Plasma cell	-0.453787	5.66542	0.486673	1
scRNA-seq	ACSL1	edgeR-QLF	Plasma cell	0.597721	4.66208	0.486775	1
scRNA-seq	DCTN1	edgeR-QLF	Plasma cell	0.529576	5.3055	0.487046	1
scRNA-seq	SPAG8	edgeR-QLF	Plasma cell	0.97465	3.66259	0.487072	1
scRNA-seq	MVB12A	edgeR-QLF	Plasma cell	-0.454627	5.88889	0.487115	1
scRNA-seq	NRSN2-AS1	edgeR-QLF	Plasma cell	0.609359	4.35339	0.487128	1
scRNA-seq	COX5A	edgeR-QLF	Plasma cell	-0.407635	8.95752	0.487295	1
scRNA-seq	PGAP1	edgeR-QLF	Plasma cell	0.950714	3.77894	0.48736	1
scRNA-seq	GKAP1	edgeR-QLF	Plasma cell	0.509495	4.90757	0.487369	1
scRNA-seq	LRRC8A	edgeR-QLF	Plasma cell	0.608242	4.5804	0.487473	1
scRNA-seq	MRAP2	edgeR-QLF	Plasma cell	-0.822292	3.82511	0.487523	1
scRNA-seq	PRDX2	edgeR-QLF	Plasma cell	-0.42169	9.12059	0.487646	1
scRNA-seq	ANKIB1	edgeR-QLF	Plasma cell	0.499528	5.14198	0.488068	1
scRNA-seq	USP35	edgeR-QLF	Plasma cell	-0.831002	3.97191	0.488079	1
scRNA-seq	SGSH	edgeR-QLF	Plasma cell	-0.676352	4.03945	0.488271	1
scRNA-seq	SLC36A4	edgeR-QLF	Plasma cell	-0.53418	4.77479	0.48839	1
scRNA-seq	LCP1	edgeR-QLF	Plasma cell	-0.472708	6.23754	0.488597	1
scRNA-seq	ZFYVE1	edgeR-QLF	Plasma cell	-0.705129	3.99016	0.488784	1
scRNA-seq	ARSD	edgeR-QLF	Plasma cell	-0.819305	3.9071	0.488808	1
scRNA-seq	CCDC57	edgeR-QLF	Plasma cell	0.413793	6.46805	0.488824	1
scRNA-seq	SCFD1	edgeR-QLF	Plasma cell	-0.448378	6.78204	0.488965	1
scRNA-seq	ZNF267	edgeR-QLF	Plasma cell	0.534395	4.73078	0.489045	1
scRNA-seq	DACT3	edgeR-QLF	Plasma cell	-0.746358	4.00953	0.489095	1
scRNA-seq	USP1	edgeR-QLF	Plasma cell	-0.454422	5.80179	0.489211	1
scRNA-seq	HARS2	edgeR-QLF	Plasma cell	-0.593796	4.30174	0.4895	1
scRNA-seq	NGDN	edgeR-QLF	Plasma cell	-0.473271	5.12553	0.489583	1
scRNA-seq	GPR171	edgeR-QLF	Plasma cell	-0.755921	4.18803	0.48963	1
scRNA-seq	POM121	edgeR-QLF	Plasma cell	0.489502	4.9297	0.489651	1
scRNA-seq	TIMM29	edgeR-QLF	Plasma cell	-0.459509	5.3835	0.489957	1
scRNA-seq	LRRC8B	edgeR-QLF	Plasma cell	0.62067	4.28011	0.489968	1
scRNA-seq	ZDHHC7	edgeR-QLF	Plasma cell	0.585559	5.47447	0.490126	1
scRNA-seq	TMEM19	edgeR-QLF	Plasma cell	-0.416047	7.14259	0.490193	1
scRNA-seq	TMED2	edgeR-QLF	Plasma cell	-0.417611	8.62642	0.490288	1
scRNA-seq	TMTC4	edgeR-QLF	Plasma cell	0.81912	4.50817	0.490315	1
scRNA-seq	HYKK	edgeR-QLF	Plasma cell	0.708858	4.05057	0.49032	1
scRNA-seq	SLFN12L	edgeR-QLF	Plasma cell	0.749083	3.98856	0.49042	1
scRNA-seq	CD40	edgeR-QLF	Plasma cell	-0.441157	6.24769	0.490427	1
scRNA-seq	ELMO1	edgeR-QLF	Plasma cell	0.478278	5.38529	0.490449	1
scRNA-seq	FAS	edgeR-QLF	Plasma cell	-0.677139	6.13931	0.490482	1
scRNA-seq	SDR42E2	edgeR-QLF	Plasma cell	0.486074	5.059	0.490554	1
scRNA-seq	CHST12	edgeR-QLF	Plasma cell	-0.430631	6.77937	0.490925	1
scRNA-seq	FBLN7	edgeR-QLF	Plasma cell	-0.878279	3.804	0.491162	1
scRNA-seq	PAN2	edgeR-QLF	Plasma cell	0.559478	4.6718	0.491235	1
scRNA-seq	STK11	edgeR-QLF	Plasma cell	0.501385	4.98824	0.49129	1
scRNA-seq	GCFC2	edgeR-QLF	Plasma cell	0.491817	4.94555	0.491295	1
scRNA-seq	CRY2	edgeR-QLF	Plasma cell	-0.633411	4.24022	0.491456	1
scRNA-seq	IL6ST	edgeR-QLF	Plasma cell	-0.421696	7.35733	0.491702	1
scRNA-seq	RUNX1T1	edgeR-QLF	Plasma cell	-0.749138	3.95502	0.491857	1
scRNA-seq	FAM3C	edgeR-QLF	Plasma cell	-0.414775	7.48195	0.491912	1
scRNA-seq	TMEM18	edgeR-QLF	Plasma cell	-0.481642	5.41995	0.492193	1
scRNA-seq	LSM14A	edgeR-QLF	Plasma cell	-0.439375	6.36052	0.492318	1
scRNA-seq	ITPKB	edgeR-QLF	Plasma cell	0.903044	4.15625	0.492353	1
scRNA-seq	FUZ	edgeR-QLF	Plasma cell	0.498258	4.71537	0.49243	1
scRNA-seq	NRIP3	edgeR-QLF	Plasma cell	0.952425	3.71404	0.492514	1
scRNA-seq	EIF6	edgeR-QLF	Plasma cell	-0.43748	6.6145	0.492622	1
scRNA-seq	TSPOAP1	edgeR-QLF	Plasma cell	-0.93056	3.79837	0.492628	1
scRNA-seq	CDC20	edgeR-QLF	Plasma cell	0.886965	3.93677	0.492742	1
scRNA-seq	COA4	edgeR-QLF	Plasma cell	-0.418819	6.38665	0.492822	1
scRNA-seq	SNAPC1	edgeR-QLF	Plasma cell	0.540473	4.59201	0.492822	1
scRNA-seq	COMMD9	edgeR-QLF	Plasma cell	-0.495561	5.33781	0.492995	1
scRNA-seq	CBX5	edgeR-QLF	Plasma cell	-0.457779	6.18143	0.493099	1
scRNA-seq	GNL3L	edgeR-QLF	Plasma cell	-0.498981	4.76048	0.493411	1
scRNA-seq	GSTM2	edgeR-QLF	Plasma cell	-0.506328	4.70423	0.493437	1
scRNA-seq	GINS2	edgeR-QLF	Plasma cell	0.714526	4.86505	0.493476	1
scRNA-seq	UBE2T	edgeR-QLF	Plasma cell	0.580988	4.33601	0.493845	1
scRNA-seq	CD248	edgeR-QLF	Plasma cell	-0.671507	7.69839	0.493882	1
scRNA-seq	ZNF253	edgeR-QLF	Plasma cell	0.626887	4.26057	0.493886	1
scRNA-seq	HELLS	edgeR-QLF	Plasma cell	0.639766	4.40881	0.493991	1
scRNA-seq	IFITM2	edgeR-QLF	Plasma cell	0.409301	7.95589	0.494011	1
scRNA-seq	KCTD10	edgeR-QLF	Plasma cell	0.662483	5.95436	0.4942	1
scRNA-seq	TMEM8B	edgeR-QLF	Plasma cell	0.565528	4.66079	0.49423	1
scRNA-seq	PSMD7	edgeR-QLF	Plasma cell	-0.40723	7.66731	0.494299	1
scRNA-seq	SLC35C2	edgeR-QLF	Plasma cell	-0.466606	6.16442	0.494527	1
scRNA-seq	ERG28	edgeR-QLF	Plasma cell	-0.460603	6.25689	0.494568	1
scRNA-seq	ORMDL1	edgeR-QLF	Plasma cell	-0.439899	7.50683	0.494655	1
scRNA-seq	RNF4	edgeR-QLF	Plasma cell	0.475393	5.25463	0.494816	1
scRNA-seq	POM121C	edgeR-QLF	Plasma cell	0.494742	4.96183	0.494852	1
scRNA-seq	SNX9	edgeR-QLF	Plasma cell	0.655035	4.98745	0.494857	1
scRNA-seq	ANXA2	edgeR-QLF	Plasma cell	0.431233	8.44562	0.494876	1
scRNA-seq	WAS	edgeR-QLF	Plasma cell	0.413489	6.14044	0.494967	1
scRNA-seq	DDX56	edgeR-QLF	Plasma cell	0.479982	5.24183	0.495041	1
scRNA-seq	ZBTB2	edgeR-QLF	Plasma cell	0.523665	4.74087	0.495262	1
scRNA-seq	NEU3	edgeR-QLF	Plasma cell	0.59768	4.32229	0.495373	1
scRNA-seq	PRDX6	edgeR-QLF	Plasma cell	-0.386327	7.8322	0.49565	1
scRNA-seq	SPINT2	edgeR-QLF	Plasma cell	-0.408667	7.56892	0.49574	1
scRNA-seq	ASPH	edgeR-QLF	Plasma cell	-0.455194	6.71941	0.495763	1
scRNA-seq	NEURL2	edgeR-QLF	Plasma cell	-0.752555	3.90932	0.495879	1
scRNA-seq	SELL	edgeR-QLF	Plasma cell	-0.526325	5.05082	0.495894	1
scRNA-seq	BABAM2	edgeR-QLF	Plasma cell	-0.542093	4.53285	0.495896	1
scRNA-seq	CCT2	edgeR-QLF	Plasma cell	0.470883	6.82427	0.495928	1
scRNA-seq	EPM2AIP1	edgeR-QLF	Plasma cell	0.48909	5.45202	0.496136	1
scRNA-seq	MAP3K3	edgeR-QLF	Plasma cell	0.52403	4.68386	0.496194	1
scRNA-seq	MAPK3	edgeR-QLF	Plasma cell	0.580804	4.6958	0.496237	1
scRNA-seq	ECI2	edgeR-QLF	Plasma cell	-0.444742	6.06484	0.496269	1
scRNA-seq	CEP57	edgeR-QLF	Plasma cell	-0.435277	6.09926	0.496336	1
scRNA-seq	NCKAP1	edgeR-QLF	Plasma cell	-0.623144	4.47855	0.496368	1
scRNA-seq	SP2-AS1	edgeR-QLF	Plasma cell	0.952435	3.67671	0.496386	1
scRNA-seq	HNRNPA3	edgeR-QLF	Plasma cell	0.407805	7.93734	0.496428	1
scRNA-seq	RGPD5	edgeR-QLF	Plasma cell	0.83095	3.94002	0.496428	1
scRNA-seq	ASB1	edgeR-QLF	Plasma cell	0.53019	5.13423	0.496481	1
scRNA-seq	SECISBP2L	edgeR-QLF	Plasma cell	0.503048	5.60858	0.4967	1
scRNA-seq	MOCOS	edgeR-QLF	Plasma cell	0.577475	5.45977	0.496707	1
scRNA-seq	BTF3L4	edgeR-QLF	Plasma cell	-0.44478	6.41657	0.49677	1
scRNA-seq	ZNF528	edgeR-QLF	Plasma cell	-0.674975	4.17084	0.4968	1
scRNA-seq	MRPL35	edgeR-QLF	Plasma cell	-0.479447	6.06947	0.496811	1
scRNA-seq	HLA-A	edgeR-QLF	Plasma cell	-0.414038	11.0326	0.496939	1
scRNA-seq	P2RX4	edgeR-QLF	Plasma cell	-0.447946	5.78414	0.49695	1
scRNA-seq	AMDHD2	edgeR-QLF	Plasma cell	0.470257	5.06058	0.497083	1
scRNA-seq	DMTN	edgeR-QLF	Plasma cell	-0.782578	4.05277	0.497173	1
scRNA-seq	NPC2	edgeR-QLF	Plasma cell	-0.4387	9.14851	0.497343	1
scRNA-seq	TGFBI	edgeR-QLF	Plasma cell	-0.644982	7.0831	0.497429	1
scRNA-seq	RSPH9	edgeR-QLF	Plasma cell	0.637238	3.74403	0.497858	1
scRNA-seq	ANXA7	edgeR-QLF	Plasma cell	-0.422958	7.23143	0.497889	1
scRNA-seq	TMEM184C	edgeR-QLF	Plasma cell	0.634639	4.31661	0.497913	1
scRNA-seq	MAP2K4	edgeR-QLF	Plasma cell	0.504325	4.72794	0.498188	1
scRNA-seq	OAS2	edgeR-QLF	Plasma cell	0.536534	5.94322	0.498373	1
scRNA-seq	DDX19A	edgeR-QLF	Plasma cell	0.544638	5.43213	0.498551	1
scRNA-seq	RECK	edgeR-QLF	Plasma cell	-0.641427	4.53367	0.498556	1
scRNA-seq	IL10RB	edgeR-QLF	Plasma cell	-0.456396	5.3181	0.498559	1
scRNA-seq	VIPAS39	edgeR-QLF	Plasma cell	-0.638016	4.21524	0.498611	1
scRNA-seq	OSR2	edgeR-QLF	Plasma cell	-0.603656	4.24728	0.4988	1
scRNA-seq	ENTPD1	edgeR-QLF	Plasma cell	0.43765	6.75499	0.498824	1
scRNA-seq	GZF1	edgeR-QLF	Plasma cell	0.523391	4.7208	0.498874	1
scRNA-seq	JPX	edgeR-QLF	Plasma cell	0.451104	5.72008	0.499444	1
scRNA-seq	KIF5C	edgeR-QLF	Plasma cell	0.637238	3.74408	0.499458	1
scRNA-seq	NRARP	edgeR-QLF	Plasma cell	-0.474194	6.76952	0.499485	1
scRNA-seq	ZNF83	edgeR-QLF	Plasma cell	0.552925	4.79641	0.49967	1
scRNA-seq	APOBEC3D	edgeR-QLF	Plasma cell	0.688868	4.18123	0.499812	1
scRNA-seq	FLYWCH2	edgeR-QLF	Plasma cell	-0.470721	5.78493	0.499857	1
scRNA-seq	MEA1	edgeR-QLF	Plasma cell	-0.434532	6.23122	0.499878	1
scRNA-seq	NSD2	edgeR-QLF	Plasma cell	0.602828	4.25779	0.499926	1
scRNA-seq	NDUFB11	edgeR-QLF	Plasma cell	-0.418083	9.66336	0.500045	1
scRNA-seq	PLEKHN1	edgeR-QLF	Plasma cell	0.494851	4.8469	0.500124	1
scRNA-seq	GNG2	edgeR-QLF	Plasma cell	0.503931	4.92982	0.500124	1
scRNA-seq	RBM7	edgeR-QLF	Plasma cell	-0.507505	5.03916	0.500138	1
scRNA-seq	ANKRD34A	edgeR-QLF	Plasma cell	0.89865	3.69517	0.500274	1
scRNA-seq	GSKIP	edgeR-QLF	Plasma cell	0.487436	5.08095	0.500584	1
scRNA-seq	EIF1	edgeR-QLF	Plasma cell	-0.408529	12.0539	0.500608	1
scRNA-seq	ZNF692	edgeR-QLF	Plasma cell	0.496968	4.72478	0.50074	1
scRNA-seq	ENO3	edgeR-QLF	Plasma cell	-0.618158	5.24379	0.500752	1
scRNA-seq	PTPRO	edgeR-QLF	Plasma cell	0.969178	3.73632	0.500914	1
scRNA-seq	EIF2B5	edgeR-QLF	Plasma cell	0.500667	4.91639	0.500919	1
scRNA-seq	HCFC1	edgeR-QLF	Plasma cell	-0.537438	4.82706	0.501009	1
scRNA-seq	CCNQ	edgeR-QLF	Plasma cell	-0.44316	5.95277	0.501218	1
scRNA-seq	RAB11FIP5	edgeR-QLF	Plasma cell	0.584361	4.40252	0.501648	1
scRNA-seq	SEC16A	edgeR-QLF	Plasma cell	-0.466563	5.31428	0.501697	1
scRNA-seq	SPRYD3	edgeR-QLF	Plasma cell	0.461554	6.08466	0.501841	1
scRNA-seq	KCNC3	edgeR-QLF	Plasma cell	0.637238	3.67048	0.502066	1
scRNA-seq	GTF2B	edgeR-QLF	Plasma cell	-0.442563	6.57932	0.5021	1
scRNA-seq	SGTB	edgeR-QLF	Plasma cell	-0.557396	4.54225	0.502221	1
scRNA-seq	FDX1	edgeR-QLF	Plasma cell	-0.412592	7.47177	0.502334	1
scRNA-seq	UBE2E3	edgeR-QLF	Plasma cell	-0.394255	7.04571	0.502509	1
scRNA-seq	ARL6IP1	edgeR-QLF	Plasma cell	-0.400755	6.73769	0.502528	1
scRNA-seq	SNX11	edgeR-QLF	Plasma cell	-0.608091	4.31199	0.502529	1
scRNA-seq	ATP2C1	edgeR-QLF	Plasma cell	-0.502138	6.10171	0.502537	1
scRNA-seq	SMNDC1	edgeR-QLF	Plasma cell	0.421881	5.64353	0.502749	1
scRNA-seq	TP53BP2	edgeR-QLF	Plasma cell	-0.548545	4.44688	0.502759	1
scRNA-seq	CORO1C	edgeR-QLF	Plasma cell	-0.49177	5.87567	0.502765	1
scRNA-seq	SNHG21	edgeR-QLF	Plasma cell	0.669148	4.14048	0.502783	1
scRNA-seq	OCRL	edgeR-QLF	Plasma cell	0.805616	3.93051	0.502802	1
scRNA-seq	ZCCHC24	edgeR-QLF	Plasma cell	-0.568447	4.48715	0.50286	1
scRNA-seq	CHST13	edgeR-QLF	Plasma cell	-0.906837	3.70135	0.502873	1
scRNA-seq	LYNX1	edgeR-QLF	Plasma cell	-0.906837	3.70135	0.502873	1
scRNA-seq	SPRY2	edgeR-QLF	Plasma cell	-0.873775	3.66595	0.502877	1
scRNA-seq	LAP3	edgeR-QLF	Plasma cell	0.399391	7.36593	0.503018	1
scRNA-seq	RPS19BP1	edgeR-QLF	Plasma cell	-0.422556	8.24053	0.503046	1
scRNA-seq	EMG1	edgeR-QLF	Plasma cell	-0.488552	5.46163	0.50305	1
scRNA-seq	MARK3	edgeR-QLF	Plasma cell	-0.432017	6.34247	0.50313	1
scRNA-seq	SLC30A4	edgeR-QLF	Plasma cell	0.70704	3.97883	0.503197	1
scRNA-seq	NUCKS1	edgeR-QLF	Plasma cell	-0.393208	7.52397	0.503198	1
scRNA-seq	DHX8	edgeR-QLF	Plasma cell	-0.466657	4.93953	0.50332	1
scRNA-seq	MRPL39	edgeR-QLF	Plasma cell	-0.447261	5.45334	0.50362	1
scRNA-seq	TAP1	edgeR-QLF	Plasma cell	0.400103	7.43277	0.503806	1
scRNA-seq	DIAPH1	edgeR-QLF	Plasma cell	0.492775	5.90309	0.503937	1
scRNA-seq	USP36	edgeR-QLF	Plasma cell	0.50345	4.92729	0.504101	1
scRNA-seq	UBE2C	edgeR-QLF	Plasma cell	-0.884441	3.89271	0.504132	1
scRNA-seq	SUPV3L1	edgeR-QLF	Plasma cell	-0.550428	4.98167	0.504174	1
scRNA-seq	TAF15	edgeR-QLF	Plasma cell	0.491058	5.26892	0.504264	1
scRNA-seq	LYN	edgeR-QLF	Plasma cell	0.465757	5.31318	0.504394	1
scRNA-seq	LSM4	edgeR-QLF	Plasma cell	-0.401492	6.5724	0.504426	1
scRNA-seq	ZNF584	edgeR-QLF	Plasma cell	-0.747051	3.88903	0.504502	1
scRNA-seq	SLC25A20	edgeR-QLF	Plasma cell	-0.517991	4.67152	0.504766	1
scRNA-seq	POMP	edgeR-QLF	Plasma cell	-0.410557	8.21	0.5048	1
scRNA-seq	TMEM263	edgeR-QLF	Plasma cell	0.420493	6.44591	0.504805	1
scRNA-seq	FLVCR2	edgeR-QLF	Plasma cell	0.874383	4.01291	0.504877	1
scRNA-seq	POP4	edgeR-QLF	Plasma cell	-0.45739	5.89211	0.504879	1
scRNA-seq	MRPS11	edgeR-QLF	Plasma cell	-0.443944	6.08176	0.505076	1
scRNA-seq	DYSF	edgeR-QLF	Plasma cell	0.637238	3.64454	0.505241	1
scRNA-seq	TMEM236	edgeR-QLF	Plasma cell	0.637238	3.64454	0.505241	1
scRNA-seq	TMEM186	edgeR-QLF	Plasma cell	-0.591932	4.3927	0.505246	1
scRNA-seq	IFRD1	edgeR-QLF	Plasma cell	-0.411572	6.68349	0.505403	1
scRNA-seq	MLF1	edgeR-QLF	Plasma cell	0.913547	4.10149	0.505584	1
scRNA-seq	NCAPH2	edgeR-QLF	Plasma cell	0.454832	5.01541	0.505637	1
scRNA-seq	ZNF75A	edgeR-QLF	Plasma cell	-0.493058	4.8984	0.50589	1
scRNA-seq	RGP1	edgeR-QLF	Plasma cell	-0.49381	4.91495	0.505928	1
scRNA-seq	ZNF614	edgeR-QLF	Plasma cell	0.823339	3.82525	0.505953	1
scRNA-seq	ATP9B	edgeR-QLF	Plasma cell	0.496293	4.88017	0.506016	1
scRNA-seq	GTPBP4	edgeR-QLF	Plasma cell	0.473715	6.11252	0.506202	1
scRNA-seq	VIM-AS1	edgeR-QLF	Plasma cell	-0.655588	7.80028	0.506267	1
scRNA-seq	SSR3	edgeR-QLF	Plasma cell	-0.418486	10.4682	0.506306	1
scRNA-seq	USP8	edgeR-QLF	Plasma cell	0.404551	6.85277	0.506337	1
scRNA-seq	SGCD	edgeR-QLF	Plasma cell	-0.480865	5.18108	0.506378	1
scRNA-seq	CDKL5	edgeR-QLF	Plasma cell	-0.638122	6.13911	0.506489	1
scRNA-seq	TAF1D	edgeR-QLF	Plasma cell	0.396239	7.02235	0.50649	1
scRNA-seq	ZNF202	edgeR-QLF	Plasma cell	0.839776	3.84192	0.506522	1
scRNA-seq	GPAT3	edgeR-QLF	Plasma cell	-0.804984	3.72084	0.506884	1
scRNA-seq	GALNT1	edgeR-QLF	Plasma cell	0.415898	5.84432	0.506886	1
scRNA-seq	HDC	edgeR-QLF	Plasma cell	-1.41488	4.31095	0.506895	1
scRNA-seq	NPC1	edgeR-QLF	Plasma cell	0.6393	4.27111	0.50691	1
scRNA-seq	DDX21	edgeR-QLF	Plasma cell	0.424771	6.76086	0.506939	1
scRNA-seq	CCDC59	edgeR-QLF	Plasma cell	0.398641	6.84077	0.506956	1
scRNA-seq	PLCD3	edgeR-QLF	Plasma cell	0.879393	3.91916	0.506961	1
scRNA-seq	NOD2	edgeR-QLF	Plasma cell	0.773683	4.04474	0.507168	1
scRNA-seq	ARL5A	edgeR-QLF	Plasma cell	-0.438164	7.12562	0.507222	1
scRNA-seq	ACOT7	edgeR-QLF	Plasma cell	0.660121	5.50912	0.507311	1
scRNA-seq	HECA	edgeR-QLF	Plasma cell	0.436244	5.28963	0.507376	1
scRNA-seq	KRTCAP2	edgeR-QLF	Plasma cell	-0.402083	10.2899	0.507399	1
scRNA-seq	TSPYL4	edgeR-QLF	Plasma cell	0.676249	4.00578	0.50757	1
scRNA-seq	PRELID1	edgeR-QLF	Plasma cell	-0.415213	9.01383	0.507588	1
scRNA-seq	SIPA1L1	edgeR-QLF	Plasma cell	-0.537738	4.54774	0.507618	1
scRNA-seq	CENPH	edgeR-QLF	Plasma cell	-0.671938	4.08605	0.507618	1
scRNA-seq	GAS6	edgeR-QLF	Plasma cell	-0.401908	9.41836	0.507686	1
scRNA-seq	ERAP1	edgeR-QLF	Plasma cell	0.470955	5.22582	0.507701	1
scRNA-seq	OSMR	edgeR-QLF	Plasma cell	0.841409	5.48443	0.507739	1
scRNA-seq	METTL26	edgeR-QLF	Plasma cell	-0.421623	7.12138	0.507763	1
scRNA-seq	CLIP1	edgeR-QLF	Plasma cell	0.422283	6.83097	0.507773	1
scRNA-seq	MGMT	edgeR-QLF	Plasma cell	-0.390268	7.09859	0.507784	1
scRNA-seq	FABP4	edgeR-QLF	Plasma cell	0.689855	4.15335	0.507808	1
scRNA-seq	FNDC10	edgeR-QLF	Plasma cell	0.637244	3.59241	0.507919	1
scRNA-seq	TNFRSF8	edgeR-QLF	Plasma cell	0.637244	3.59241	0.507919	1
scRNA-seq	FHAD1	edgeR-QLF	Plasma cell	0.637244	3.59241	0.507919	1
scRNA-seq	EPHB2	edgeR-QLF	Plasma cell	0.637244	3.59241	0.507919	1
scRNA-seq	ELAVL4	edgeR-QLF	Plasma cell	0.637244	3.59241	0.507919	1
scRNA-seq	IGSF3	edgeR-QLF	Plasma cell	0.637244	3.59241	0.507919	1
scRNA-seq	CIART	edgeR-QLF	Plasma cell	0.637244	3.59241	0.507919	1
scRNA-seq	S100A2	edgeR-QLF	Plasma cell	0.637244	3.59241	0.507919	1
scRNA-seq	LINC01376	edgeR-QLF	Plasma cell	0.637244	3.59241	0.507919	1
scRNA-seq	MATN3	edgeR-QLF	Plasma cell	0.637244	3.59241	0.507919	1
scRNA-seq	LINC01857	edgeR-QLF	Plasma cell	0.637244	3.59241	0.507919	1
scRNA-seq	ACADL	edgeR-QLF	Plasma cell	0.637244	3.59241	0.507919	1
scRNA-seq	TMEM169	edgeR-QLF	Plasma cell	0.637244	3.59241	0.507919	1
scRNA-seq	SLC4A3	edgeR-QLF	Plasma cell	0.637244	3.59241	0.507919	1
scRNA-seq	LMCD1-AS1	edgeR-QLF	Plasma cell	0.637244	3.59241	0.507919	1
scRNA-seq	CCDC13	edgeR-QLF	Plasma cell	0.637244	3.59241	0.507919	1
scRNA-seq	LINC02035	edgeR-QLF	Plasma cell	0.637244	3.59241	0.507919	1
scRNA-seq	EFCC1	edgeR-QLF	Plasma cell	0.637244	3.59241	0.507919	1
scRNA-seq	DGKG	edgeR-QLF	Plasma cell	0.637244	3.59241	0.507919	1
scRNA-seq	RNF212	edgeR-QLF	Plasma cell	0.637244	3.59241	0.507919	1
scRNA-seq	LINC02104	edgeR-QLF	Plasma cell	0.637244	3.59241	0.507919	1
scRNA-seq	CRHBP	edgeR-QLF	Plasma cell	0.637244	3.59241	0.507919	1
scRNA-seq	EPB41L4A-DT	edgeR-QLF	Plasma cell	0.637244	3.59241	0.507919	1
scRNA-seq	NME5	edgeR-QLF	Plasma cell	0.637244	3.59241	0.507919	1
scRNA-seq	LINC00243	edgeR-QLF	Plasma cell	0.637244	3.59241	0.507919	1
scRNA-seq	RADIL	edgeR-QLF	Plasma cell	0.637244	3.59241	0.507919	1
scRNA-seq	HOXA5	edgeR-QLF	Plasma cell	0.637244	3.59241	0.507919	1
scRNA-seq	GLI3	edgeR-QLF	Plasma cell	0.637244	3.59241	0.507919	1
scRNA-seq	VWC2	edgeR-QLF	Plasma cell	0.637244	3.59241	0.507919	1
scRNA-seq	ZNF713	edgeR-QLF	Plasma cell	0.637244	3.59241	0.507919	1
scRNA-seq	LRRN3	edgeR-QLF	Plasma cell	0.637244	3.59241	0.507919	1
scRNA-seq	TDRP	edgeR-QLF	Plasma cell	0.637244	3.59241	0.507919	1
scRNA-seq	GNRH1	edgeR-QLF	Plasma cell	0.637244	3.59241	0.507919	1
scRNA-seq	RBPMS-AS1	edgeR-QLF	Plasma cell	0.637244	3.59241	0.507919	1
scRNA-seq	ADAM32	edgeR-QLF	Plasma cell	0.637244	3.59241	0.507919	1
scRNA-seq	GINS4	edgeR-QLF	Plasma cell	0.637244	3.59241	0.507919	1
scRNA-seq	MMP16	edgeR-QLF	Plasma cell	0.637244	3.59241	0.507919	1
scRNA-seq	RSPO2	edgeR-QLF	Plasma cell	0.637244	3.59241	0.507919	1
scRNA-seq	ZFP41	edgeR-QLF	Plasma cell	0.637244	3.59241	0.507919	1
scRNA-seq	ENHO	edgeR-QLF	Plasma cell	0.637244	3.59241	0.507919	1
scRNA-seq	CTSV	edgeR-QLF	Plasma cell	0.637244	3.59241	0.507919	1
scRNA-seq	PANK1	edgeR-QLF	Plasma cell	0.637244	3.59241	0.507919	1
scRNA-seq	UTF1	edgeR-QLF	Plasma cell	0.637244	3.59241	0.507919	1
scRNA-seq	NAALAD2	edgeR-QLF	Plasma cell	0.637244	3.59241	0.507919	1
scRNA-seq	RAB39A	edgeR-QLF	Plasma cell	0.637244	3.59241	0.507919	1
scRNA-seq	CLEC9A	edgeR-QLF	Plasma cell	0.637244	3.59241	0.507919	1
scRNA-seq	WSCD2	edgeR-QLF	Plasma cell	0.637244	3.59241	0.507919	1
scRNA-seq	IQCD	edgeR-QLF	Plasma cell	0.637244	3.59241	0.507919	1
scRNA-seq	MAB21L1	edgeR-QLF	Plasma cell	0.637244	3.59241	0.507919	1
scRNA-seq	KCNRG	edgeR-QLF	Plasma cell	0.637244	3.59241	0.507919	1
scRNA-seq	FGF14-AS2	edgeR-QLF	Plasma cell	0.637244	3.59241	0.507919	1
scRNA-seq	DACT1	edgeR-QLF	Plasma cell	0.637244	3.59241	0.507919	1
scRNA-seq	LINC01303	edgeR-QLF	Plasma cell	0.637244	3.59241	0.507919	1
scRNA-seq	KIF26A	edgeR-QLF	Plasma cell	0.637244	3.59241	0.507919	1
scRNA-seq	SLC27A2	edgeR-QLF	Plasma cell	0.637244	3.59241	0.507919	1
scRNA-seq	MNS1	edgeR-QLF	Plasma cell	0.637244	3.59241	0.507919	1
scRNA-seq	KLHL25	edgeR-QLF	Plasma cell	0.637244	3.59241	0.507919	1
scRNA-seq	ACAN	edgeR-QLF	Plasma cell	0.637244	3.59241	0.507919	1
scRNA-seq	CMTM2	edgeR-QLF	Plasma cell	0.637244	3.59241	0.507919	1
scRNA-seq	CCL8	edgeR-QLF	Plasma cell	0.637244	3.59241	0.507919	1
scRNA-seq	CFAP97D1	edgeR-QLF	Plasma cell	0.637244	3.59241	0.507919	1
scRNA-seq	MPP2	edgeR-QLF	Plasma cell	0.637244	3.59241	0.507919	1
scRNA-seq	RPRML	edgeR-QLF	Plasma cell	0.637244	3.59241	0.507919	1
scRNA-seq	NGFR	edgeR-QLF	Plasma cell	0.637244	3.59241	0.507919	1
scRNA-seq	AATK	edgeR-QLF	Plasma cell	0.637244	3.59241	0.507919	1
scRNA-seq	CBARP	edgeR-QLF	Plasma cell	0.637244	3.59241	0.507919	1
scRNA-seq	ZNF57	edgeR-QLF	Plasma cell	0.637244	3.59241	0.507919	1
scRNA-seq	RETN	edgeR-QLF	Plasma cell	0.637244	3.59241	0.507919	1
scRNA-seq	ZNF442	edgeR-QLF	Plasma cell	0.637244	3.59241	0.507919	1
scRNA-seq	ZNF382	edgeR-QLF	Plasma cell	0.637244	3.59241	0.507919	1
scRNA-seq	VSIG10L	edgeR-QLF	Plasma cell	0.637244	3.59241	0.507919	1
scRNA-seq	ZSCAN22	edgeR-QLF	Plasma cell	0.637244	3.59241	0.507919	1
scRNA-seq	SIRPB2	edgeR-QLF	Plasma cell	0.637244	3.59241	0.507919	1
scRNA-seq	EMID1	edgeR-QLF	Plasma cell	0.637244	3.59241	0.507919	1
scRNA-seq	DMC1	edgeR-QLF	Plasma cell	0.637244	3.59241	0.507919	1
scRNA-seq	GPALPP1	edgeR-QLF	Plasma cell	0.578078	4.57756	0.507924	1
scRNA-seq	CYFIP1	edgeR-QLF	Plasma cell	-0.520548	5.67018	0.507959	1
scRNA-seq	KMT2D	edgeR-QLF	Plasma cell	0.558063	4.44277	0.508145	1
scRNA-seq	GPATCH3	edgeR-QLF	Plasma cell	0.619539	4.38685	0.508193	1
scRNA-seq	JUND	edgeR-QLF	Plasma cell	-0.421011	10.4394	0.508197	1
scRNA-seq	GAB1	edgeR-QLF	Plasma cell	-0.430233	6.10141	0.508202	1
scRNA-seq	XG	edgeR-QLF	Plasma cell	-0.913903	3.6911	0.508386	1
scRNA-seq	CKS1B	edgeR-QLF	Plasma cell	-0.489207	5.36909	0.508391	1
scRNA-seq	PRADC1	edgeR-QLF	Plasma cell	-0.410676	6.42258	0.508503	1
scRNA-seq	FAU	edgeR-QLF	Plasma cell	-0.414478	11.733	0.508592	1
scRNA-seq	MSMO1	edgeR-QLF	Plasma cell	0.508894	4.7254	0.508656	1
scRNA-seq	FAM229B	edgeR-QLF	Plasma cell	0.614979	4.30346	0.508707	1
scRNA-seq	ACVR2B	edgeR-QLF	Plasma cell	0.584486	4.24683	0.508727	1
scRNA-seq	C1R	edgeR-QLF	Plasma cell	-0.519209	7.64416	0.508834	1
scRNA-seq	PFDN5	edgeR-QLF	Plasma cell	-0.397226	10.2243	0.508879	1
scRNA-seq	FLOT1	edgeR-QLF	Plasma cell	-0.405862	7.33789	0.508948	1
scRNA-seq	EBAG9	edgeR-QLF	Plasma cell	-0.421894	6.95751	0.508973	1
scRNA-seq	DBNL	edgeR-QLF	Plasma cell	0.423317	6.90592	0.509005	1
scRNA-seq	FAM174A	edgeR-QLF	Plasma cell	-0.424761	7.09432	0.509047	1
scRNA-seq	UNK	edgeR-QLF	Plasma cell	0.467627	5.37936	0.509216	1
scRNA-seq	REV1	edgeR-QLF	Plasma cell	0.46811	5.05636	0.509262	1
scRNA-seq	TUSC1	edgeR-QLF	Plasma cell	-0.636763	4.43478	0.509384	1
scRNA-seq	SCML1	edgeR-QLF	Plasma cell	0.802687	4.09084	0.509534	1
scRNA-seq	MFHAS1	edgeR-QLF	Plasma cell	-0.870552	3.90146	0.509674	1
scRNA-seq	AFDN	edgeR-QLF	Plasma cell	0.462349	5.26433	0.509924	1
scRNA-seq	RPS23	edgeR-QLF	Plasma cell	-0.409631	12.1171	0.510045	1
scRNA-seq	UQCRB	edgeR-QLF	Plasma cell	-0.416908	9.59391	0.510056	1
scRNA-seq	SLC25A15	edgeR-QLF	Plasma cell	-0.672064	4.13062	0.510195	1
scRNA-seq	CD164	edgeR-QLF	Plasma cell	-0.392684	7.5275	0.510198	1
scRNA-seq	KIAA0232	edgeR-QLF	Plasma cell	0.470836	5.16752	0.510275	1
scRNA-seq	PNISR	edgeR-QLF	Plasma cell	-0.383355	7.74925	0.510448	1
scRNA-seq	CUEDC1	edgeR-QLF	Plasma cell	-0.749929	3.96338	0.510463	1
scRNA-seq	ANKRD42	edgeR-QLF	Plasma cell	0.596664	5.25067	0.510559	1
scRNA-seq	VOPP1	edgeR-QLF	Plasma cell	-0.387219	8.5644	0.510612	1
scRNA-seq	CHAC1	edgeR-QLF	Plasma cell	-0.447584	5.3217	0.510667	1
scRNA-seq	ASB16-AS1	edgeR-QLF	Plasma cell	-0.536355	4.42552	0.510948	1
scRNA-seq	TXNDC12	edgeR-QLF	Plasma cell	-0.40533	7.20523	0.511008	1
scRNA-seq	THBD	edgeR-QLF	Plasma cell	-0.677259	6.00411	0.511014	1
scRNA-seq	OLMALINC	edgeR-QLF	Plasma cell	0.606853	4.21986	0.511097	1
scRNA-seq	NR2C2AP	edgeR-QLF	Plasma cell	-0.541405	4.46113	0.511151	1
scRNA-seq	DGKH	edgeR-QLF	Plasma cell	0.784187	5.27528	0.511157	1
scRNA-seq	SLC35C1	edgeR-QLF	Plasma cell	-0.463749	5.08825	0.511172	1
scRNA-seq	WDR73	edgeR-QLF	Plasma cell	0.523636	4.60156	0.511183	1
scRNA-seq	HCG11	edgeR-QLF	Plasma cell	0.5066	4.52654	0.511298	1
scRNA-seq	PNMA1	edgeR-QLF	Plasma cell	-0.644174	5.95965	0.511358	1
scRNA-seq	CNBP	edgeR-QLF	Plasma cell	-0.385835	8.56626	0.511392	1
scRNA-seq	RHOA	edgeR-QLF	Plasma cell	-0.378137	8.9977	0.511399	1
scRNA-seq	LEPR	edgeR-QLF	Plasma cell	0.757751	4.29627	0.511408	1
scRNA-seq	ENTPD6	edgeR-QLF	Plasma cell	0.454165	5.37838	0.511585	1
scRNA-seq	INKA1	edgeR-QLF	Plasma cell	0.734884	4.27843	0.511636	1
scRNA-seq	MEGF8	edgeR-QLF	Plasma cell	0.702711	3.9881	0.511649	1
scRNA-seq	UBA2	edgeR-QLF	Plasma cell	-0.424029	6.01127	0.511709	1
scRNA-seq	FRS3	edgeR-QLF	Plasma cell	0.871619	3.81152	0.511719	1
scRNA-seq	CDC42EP4	edgeR-QLF	Plasma cell	0.882563	5.85943	0.511843	1
scRNA-seq	SNRNP40	edgeR-QLF	Plasma cell	-0.432743	5.38377	0.511846	1
scRNA-seq	TUSC2	edgeR-QLF	Plasma cell	-0.419646	7.09798	0.511969	1
scRNA-seq	MRPL1	edgeR-QLF	Plasma cell	-0.464186	5.01117	0.511984	1
scRNA-seq	NOTCH4	edgeR-QLF	Plasma cell	-0.691033	6.82354	0.512	1
scRNA-seq	ARL11	edgeR-QLF	Plasma cell	0.930927	3.81965	0.512006	1
scRNA-seq	EMC6	edgeR-QLF	Plasma cell	-0.393812	7.42812	0.512062	1
scRNA-seq	LOXL1	edgeR-QLF	Plasma cell	-0.784387	3.84088	0.512066	1
scRNA-seq	DNASE1	edgeR-QLF	Plasma cell	0.752845	3.93863	0.512082	1
scRNA-seq	BDH2	edgeR-QLF	Plasma cell	-0.455208	5.1373	0.512129	1
scRNA-seq	POGLUT1	edgeR-QLF	Plasma cell	-0.516063	5.92918	0.512197	1
scRNA-seq	PXMP4	edgeR-QLF	Plasma cell	-0.517773	4.61761	0.51221	1
scRNA-seq	KMT5C	edgeR-QLF	Plasma cell	-0.582066	4.26689	0.512216	1
scRNA-seq	EEF1D	edgeR-QLF	Plasma cell	-0.398363	10.8444	0.51223	1
scRNA-seq	VAPA	edgeR-QLF	Plasma cell	-0.389384	7.68674	0.512475	1
scRNA-seq	SCARF1	edgeR-QLF	Plasma cell	1.0005	3.75829	0.512538	1
scRNA-seq	ORMDL3	edgeR-QLF	Plasma cell	-0.404986	6.12126	0.512644	1
scRNA-seq	MARK4	edgeR-QLF	Plasma cell	-0.597034	4.84191	0.51265	1
scRNA-seq	TMEM185A	edgeR-QLF	Plasma cell	-0.507981	5.21435	0.512655	1
scRNA-seq	RYR2	edgeR-QLF	Plasma cell	1.06558	3.80182	0.512671	1
scRNA-seq	ZSCAN26	edgeR-QLF	Plasma cell	-0.553394	4.44417	0.512695	1
scRNA-seq	MTFR1	edgeR-QLF	Plasma cell	0.517824	4.59799	0.512703	1
scRNA-seq	RIC1	edgeR-QLF	Plasma cell	0.463099	5.51189	0.512755	1
scRNA-seq	TOMM40L	edgeR-QLF	Plasma cell	-0.657706	4.19601	0.51277	1
scRNA-seq	CD82	edgeR-QLF	Plasma cell	0.625124	4.3943	0.512847	1
scRNA-seq	LRRC14	edgeR-QLF	Plasma cell	0.563038	5.76232	0.512936	1
scRNA-seq	TTLL5	edgeR-QLF	Plasma cell	0.704781	4.87058	0.512985	1
scRNA-seq	LARP4	edgeR-QLF	Plasma cell	0.416093	5.70145	0.512992	1
scRNA-seq	TTF2	edgeR-QLF	Plasma cell	-0.521722	4.63693	0.513255	1
scRNA-seq	ATP6V1A	edgeR-QLF	Plasma cell	0.461491	5.38864	0.513271	1
scRNA-seq	NOMO1	edgeR-QLF	Plasma cell	0.529466	5.00542	0.513321	1
scRNA-seq	BTN3A2	edgeR-QLF	Plasma cell	-0.401534	6.62497	0.513448	1
scRNA-seq	WDR33	edgeR-QLF	Plasma cell	-0.408191	6.76925	0.513521	1
scRNA-seq	SPOCK2	edgeR-QLF	Plasma cell	-0.513886	4.77311	0.513525	1
scRNA-seq	TNK1	edgeR-QLF	Plasma cell	-0.784743	3.74433	0.513647	1
scRNA-seq	PHF3	edgeR-QLF	Plasma cell	0.397463	6.68495	0.513686	1
scRNA-seq	MTCH1	edgeR-QLF	Plasma cell	-0.430039	6.2959	0.514088	1
scRNA-seq	TTC1	edgeR-QLF	Plasma cell	-0.424184	6.55515	0.514099	1
scRNA-seq	ACACB	edgeR-QLF	Plasma cell	0.589328	4.24422	0.514174	1
scRNA-seq	RALGPS2	edgeR-QLF	Plasma cell	-0.407656	7.83014	0.51418	1
scRNA-seq	CYTIP	edgeR-QLF	Plasma cell	0.380503	8.73706	0.514282	1
scRNA-seq	PPIA	edgeR-QLF	Plasma cell	-0.392374	9.1546	0.514338	1
scRNA-seq	AMOTL2	edgeR-QLF	Plasma cell	0.988157	3.94462	0.514527	1
scRNA-seq	MMAA	edgeR-QLF	Plasma cell	0.81884	3.79973	0.514553	1
scRNA-seq	UGGT2	edgeR-QLF	Plasma cell	0.503603	5.73696	0.514584	1
scRNA-seq	TNFRSF10B	edgeR-QLF	Plasma cell	0.731592	6.1002	0.514602	1
scRNA-seq	HBEGF	edgeR-QLF	Plasma cell	-0.582797	4.41591	0.51462	1
scRNA-seq	JMJD8	edgeR-QLF	Plasma cell	0.438682	6.18408	0.514664	1
scRNA-seq	MCPH1	edgeR-QLF	Plasma cell	0.426625	5.41644	0.514779	1
scRNA-seq	LINC00324	edgeR-QLF	Plasma cell	-0.435648	5.31501	0.514784	1
scRNA-seq	GCC1	edgeR-QLF	Plasma cell	0.663426	4.44621	0.514802	1
scRNA-seq	SHANK3	edgeR-QLF	Plasma cell	0.814375	4.11116	0.514828	1
scRNA-seq	SCAI	edgeR-QLF	Plasma cell	-0.661463	4.06651	0.514957	1
scRNA-seq	RCOR3	edgeR-QLF	Plasma cell	0.48559	5.77123	0.514985	1
scRNA-seq	GNB2	edgeR-QLF	Plasma cell	0.398009	7.00711	0.515023	1
scRNA-seq	MOSMO	edgeR-QLF	Plasma cell	0.522893	5.40096	0.515181	1
scRNA-seq	RBM25	edgeR-QLF	Plasma cell	-0.383974	7.62115	0.515216	1
scRNA-seq	TYW5	edgeR-QLF	Plasma cell	-0.579901	4.82456	0.515486	1
scRNA-seq	RNF126	edgeR-QLF	Plasma cell	-0.406982	6.56138	0.515769	1
scRNA-seq	BCAM	edgeR-QLF	Plasma cell	-0.575567	4.7861	0.51579	1
scRNA-seq	TES	edgeR-QLF	Plasma cell	-0.415745	5.73356	0.515854	1
scRNA-seq	CAVIN3	edgeR-QLF	Plasma cell	-0.542662	6.60922	0.51591	1
scRNA-seq	TYRO3	edgeR-QLF	Plasma cell	-0.884793	3.74181	0.515912	1
scRNA-seq	MRPL57	edgeR-QLF	Plasma cell	-0.396541	7.92752	0.515934	1
scRNA-seq	ZNF446	edgeR-QLF	Plasma cell	-0.585307	4.24029	0.516063	1
scRNA-seq	IL27RA	edgeR-QLF	Plasma cell	0.520938	4.50211	0.516149	1
scRNA-seq	FICD	edgeR-QLF	Plasma cell	-0.432789	6.19138	0.516151	1
scRNA-seq	RGS19	edgeR-QLF	Plasma cell	-0.402588	6.08626	0.516163	1
scRNA-seq	UBLCP1	edgeR-QLF	Plasma cell	-0.446162	6.12535	0.516223	1
scRNA-seq	ZNF668	edgeR-QLF	Plasma cell	-0.560035	4.33874	0.516233	1
scRNA-seq	KRT10	edgeR-QLF	Plasma cell	-0.39947	9.03136	0.516256	1
scRNA-seq	MAP7D3	edgeR-QLF	Plasma cell	-0.503269	5.82946	0.516345	1
scRNA-seq	ARF3	edgeR-QLF	Plasma cell	-0.424123	6.73635	0.516583	1
scRNA-seq	ACOT9	edgeR-QLF	Plasma cell	0.443261	5.25254	0.516584	1
scRNA-seq	STRBP	edgeR-QLF	Plasma cell	-0.40651	5.82876	0.516745	1
scRNA-seq	ARHGEF40	edgeR-QLF	Plasma cell	-0.627437	5.82791	0.516829	1
scRNA-seq	TP53INP2	edgeR-QLF	Plasma cell	-0.703292	4.0574	0.517195	1
scRNA-seq	TMOD1	edgeR-QLF	Plasma cell	-0.768318	3.87832	0.517201	1
scRNA-seq	PLCG2	edgeR-QLF	Plasma cell	0.410564	10.0239	0.517235	1
scRNA-seq	MTFMT	edgeR-QLF	Plasma cell	0.511317	4.62896	0.517563	1
scRNA-seq	POLG2	edgeR-QLF	Plasma cell	0.478183	4.9656	0.51761	1
scRNA-seq	AHCYL1	edgeR-QLF	Plasma cell	0.469032	5.51172	0.517698	1
scRNA-seq	BNIP3	edgeR-QLF	Plasma cell	-0.431021	6.29718	0.517731	1
scRNA-seq	UCHL5	edgeR-QLF	Plasma cell	-0.447007	6.29669	0.51784	1
scRNA-seq	ALYREF	edgeR-QLF	Plasma cell	0.439439	5.79972	0.518061	1
scRNA-seq	IFT172	edgeR-QLF	Plasma cell	0.690353	4.04122	0.518314	1
scRNA-seq	YAF2	edgeR-QLF	Plasma cell	0.408935	5.79935	0.518514	1
scRNA-seq	BTLA	edgeR-QLF	Plasma cell	0.724616	4.08881	0.518587	1
scRNA-seq	CEP162	edgeR-QLF	Plasma cell	-0.557094	4.37072	0.518628	1
scRNA-seq	UNG	edgeR-QLF	Plasma cell	-0.627364	4.07822	0.518675	1
scRNA-seq	HINT1	edgeR-QLF	Plasma cell	-0.389093	9.35222	0.518939	1
scRNA-seq	TASP1	edgeR-QLF	Plasma cell	-0.546259	4.35685	0.519023	1
scRNA-seq	SMAD4	edgeR-QLF	Plasma cell	0.454138	6.10493	0.519034	1
scRNA-seq	TTC21A	edgeR-QLF	Plasma cell	0.783505	3.81508	0.519242	1
scRNA-seq	REXO1	edgeR-QLF	Plasma cell	0.533809	4.48205	0.519247	1
scRNA-seq	ULK4	edgeR-QLF	Plasma cell	-0.554849	4.57858	0.519323	1
scRNA-seq	HTR2A	edgeR-QLF	Plasma cell	1.1449	3.86045	0.519331	1
scRNA-seq	ARPC1B	edgeR-QLF	Plasma cell	-0.388226	8.26805	0.519364	1
scRNA-seq	CCDC107	edgeR-QLF	Plasma cell	-0.386311	7.25075	0.519374	1
scRNA-seq	CD96	edgeR-QLF	Plasma cell	-0.735922	4.0464	0.519439	1
scRNA-seq	FLRT2	edgeR-QLF	Plasma cell	1.05159	3.91324	0.519732	1
scRNA-seq	NHP2	edgeR-QLF	Plasma cell	-0.396312	6.63218	0.519772	1
scRNA-seq	PGRMC2	edgeR-QLF	Plasma cell	-0.40645	6.72255	0.519818	1
scRNA-seq	HACD2	edgeR-QLF	Plasma cell	0.488618	4.57795	0.519974	1
scRNA-seq	EFCAB2	edgeR-QLF	Plasma cell	0.534258	4.41921	0.520123	1
scRNA-seq	TMED3	edgeR-QLF	Plasma cell	-0.408469	6.95667	0.520278	1
scRNA-seq	PROSER3	edgeR-QLF	Plasma cell	-0.755391	3.96687	0.520483	1
scRNA-seq	MRPL32	edgeR-QLF	Plasma cell	0.402732	6.82208	0.520534	1
scRNA-seq	LIG3	edgeR-QLF	Plasma cell	0.572824	5.25338	0.520623	1
scRNA-seq	POLR3A	edgeR-QLF	Plasma cell	0.540909	5.07658	0.520723	1
scRNA-seq	MSRA	edgeR-QLF	Plasma cell	-0.420392	5.80754	0.520837	1
scRNA-seq	RPS6KL1	edgeR-QLF	Plasma cell	-0.618639	4.20975	0.520907	1
scRNA-seq	USP9X	edgeR-QLF	Plasma cell	-0.4849	5.92203	0.52094	1
scRNA-seq	ADAMTSL1	edgeR-QLF	Plasma cell	-0.794305	3.84696	0.520956	1
scRNA-seq	C5AR2	edgeR-QLF	Plasma cell	-0.83402	3.71447	0.521076	1
scRNA-seq	ADM	edgeR-QLF	Plasma cell	-0.401075	6.94838	0.521086	1
scRNA-seq	SCAF8	edgeR-QLF	Plasma cell	0.549855	4.58271	0.521136	1
scRNA-seq	MAPK1	edgeR-QLF	Plasma cell	-0.453677	4.92853	0.521137	1
scRNA-seq	VPS13D	edgeR-QLF	Plasma cell	-0.526737	5.10796	0.521156	1
scRNA-seq	CYTH2	edgeR-QLF	Plasma cell	-0.4082	5.79268	0.521193	1
scRNA-seq	CENPF	edgeR-QLF	Plasma cell	-0.743326	4.18586	0.521617	1
scRNA-seq	TRG-AS1	edgeR-QLF	Plasma cell	-0.462525	4.87034	0.52166	1
scRNA-seq	CASTOR1	edgeR-QLF	Plasma cell	-0.574839	5.20949	0.521781	1
scRNA-seq	PYCARD-AS1	edgeR-QLF	Plasma cell	-0.665727	4.06116	0.521899	1
scRNA-seq	SCNM1	edgeR-QLF	Plasma cell	-0.487395	5.01156	0.521936	1
scRNA-seq	ZNF627	edgeR-QLF	Plasma cell	0.669542	4.06978	0.522044	1
scRNA-seq	APRT	edgeR-QLF	Plasma cell	-0.391548	8.4796	0.522059	1
scRNA-seq	SCLY	edgeR-QLF	Plasma cell	-0.637258	4.17151	0.522097	1
scRNA-seq	TNPO3	edgeR-QLF	Plasma cell	0.552328	4.58931	0.522101	1
scRNA-seq	ZMYM1	edgeR-QLF	Plasma cell	0.690666	4.03673	0.52235	1
scRNA-seq	CAAP1	edgeR-QLF	Plasma cell	-0.448706	5.21165	0.522359	1
scRNA-seq	PLOD1	edgeR-QLF	Plasma cell	0.518248	7.29592	0.522375	1
scRNA-seq	IFIT5	edgeR-QLF	Plasma cell	0.614151	4.36923	0.522656	1
scRNA-seq	ARF1	edgeR-QLF	Plasma cell	-0.370993	8.71334	0.522696	1
scRNA-seq	EIF2B1	edgeR-QLF	Plasma cell	-0.452123	5.64418	0.522809	1
scRNA-seq	WDR70	edgeR-QLF	Plasma cell	0.470604	6.20816	0.522816	1
scRNA-seq	KRR1	edgeR-QLF	Plasma cell	-0.44233	6.49077	0.522865	1
scRNA-seq	ABHD8	edgeR-QLF	Plasma cell	-0.419845	5.72371	0.522941	1
scRNA-seq	DOLPP1	edgeR-QLF	Plasma cell	-0.587224	4.3392	0.523122	1
scRNA-seq	NEDD8	edgeR-QLF	Plasma cell	-0.379521	8.30221	0.523133	1
scRNA-seq	POMC	edgeR-QLF	Plasma cell	-0.454723	5.84416	0.523167	1
scRNA-seq	UBXN1	edgeR-QLF	Plasma cell	-0.396261	7.34005	0.523532	1
scRNA-seq	FLNC	edgeR-QLF	Plasma cell	-0.782949	3.73297	0.523568	1
scRNA-seq	VEGFC	edgeR-QLF	Plasma cell	-0.809137	3.73363	0.523623	1
scRNA-seq	ZNF300	edgeR-QLF	Plasma cell	-0.809137	3.73363	0.523623	1
scRNA-seq	PLXNA4	edgeR-QLF	Plasma cell	-0.809137	3.73363	0.523623	1
scRNA-seq	PTGS2	edgeR-QLF	Plasma cell	-0.620734	4.35225	0.523795	1
scRNA-seq	CCDC43	edgeR-QLF	Plasma cell	0.465678	4.79187	0.523882	1
scRNA-seq	COX19	edgeR-QLF	Plasma cell	-0.432484	5.2512	0.523943	1
scRNA-seq	NIFK-AS1	edgeR-QLF	Plasma cell	0.539537	4.54722	0.523949	1
scRNA-seq	SLC35B3	edgeR-QLF	Plasma cell	0.441472	5.18519	0.524016	1
scRNA-seq	AADAT	edgeR-QLF	Plasma cell	0.861514	3.89344	0.524034	1
scRNA-seq	RFTN1	edgeR-QLF	Plasma cell	-0.509939	5.39963	0.524055	1
scRNA-seq	TUBG2	edgeR-QLF	Plasma cell	0.579063	4.22199	0.524144	1
scRNA-seq	ANAPC13	edgeR-QLF	Plasma cell	0.402445	6.9083	0.524162	1
scRNA-seq	YPEL3	edgeR-QLF	Plasma cell	-0.375821	7.83833	0.524244	1
scRNA-seq	RAB4B	edgeR-QLF	Plasma cell	-0.472488	4.75973	0.524264	1
scRNA-seq	PDIA5	edgeR-QLF	Plasma cell	-0.419049	6.52635	0.52427	1
scRNA-seq	BCL11A	edgeR-QLF	Plasma cell	-0.606375	4.10978	0.524413	1
scRNA-seq	ATP5PO	edgeR-QLF	Plasma cell	-0.378432	8.30886	0.524495	1
scRNA-seq	ZNF26	edgeR-QLF	Plasma cell	-0.61048	4.26925	0.524517	1
scRNA-seq	CUX1	edgeR-QLF	Plasma cell	0.422989	6.75731	0.524522	1
scRNA-seq	RAB39B	edgeR-QLF	Plasma cell	0.481131	4.63784	0.524541	1
scRNA-seq	GUK1	edgeR-QLF	Plasma cell	-0.380631	9.49977	0.524599	1
scRNA-seq	PIGQ	edgeR-QLF	Plasma cell	0.520434	4.67011	0.524653	1
scRNA-seq	OGG1	edgeR-QLF	Plasma cell	0.674656	4.13988	0.524719	1
scRNA-seq	ANO2	edgeR-QLF	Plasma cell	-0.794319	3.74986	0.524729	1
scRNA-seq	SNRNP25	edgeR-QLF	Plasma cell	-0.388037	6.28947	0.524744	1
scRNA-seq	RPS12	edgeR-QLF	Plasma cell	-0.394457	12.4816	0.524831	1
scRNA-seq	GFER	edgeR-QLF	Plasma cell	-0.412009	6.52876	0.524898	1
scRNA-seq	BTD	edgeR-QLF	Plasma cell	-0.404418	6.23278	0.524976	1
scRNA-seq	EIPR1	edgeR-QLF	Plasma cell	0.476317	5.64512	0.525152	1
scRNA-seq	KLHL26	edgeR-QLF	Plasma cell	-0.763199	3.79656	0.52518	1
scRNA-seq	CITED2	edgeR-QLF	Plasma cell	-0.416207	8.91333	0.525243	1
scRNA-seq	LYPD3	edgeR-QLF	Plasma cell	0.787062	3.76821	0.525281	1
scRNA-seq	NF2	edgeR-QLF	Plasma cell	-0.499242	4.60693	0.52539	1
scRNA-seq	RAB35	edgeR-QLF	Plasma cell	-0.575049	5.21401	0.525581	1
scRNA-seq	DOCK4	edgeR-QLF	Plasma cell	0.871629	3.98473	0.525722	1
scRNA-seq	CXCL16	edgeR-QLF	Plasma cell	-0.443389	5.30842	0.525799	1
scRNA-seq	TMEM259	edgeR-QLF	Plasma cell	-0.396685	6.49562	0.525963	1
scRNA-seq	NDUFS5	edgeR-QLF	Plasma cell	-0.364685	8.92027	0.52606	1
scRNA-seq	CCDC71	edgeR-QLF	Plasma cell	-0.650702	4.1753	0.526064	1
scRNA-seq	TRAPPC2B	edgeR-QLF	Plasma cell	-0.416158	5.67915	0.52621	1
scRNA-seq	TMEM258	edgeR-QLF	Plasma cell	-0.396423	10.489	0.526263	1
scRNA-seq	CTIF	edgeR-QLF	Plasma cell	-0.718438	3.97425	0.526295	1
scRNA-seq	STMN1	edgeR-QLF	Plasma cell	-0.434395	5.63348	0.526343	1
scRNA-seq	NAB2	edgeR-QLF	Plasma cell	-0.782624	3.83999	0.526412	1
scRNA-seq	IGF1R	edgeR-QLF	Plasma cell	-0.587666	5.48393	0.526555	1
scRNA-seq	KLHL42	edgeR-QLF	Plasma cell	0.488235	5.15155	0.526611	1
scRNA-seq	TNFSF13B	edgeR-QLF	Plasma cell	-0.481056	4.8887	0.526693	1
scRNA-seq	DONSON	edgeR-QLF	Plasma cell	0.597715	4.93601	0.526732	1
scRNA-seq	CD2BP2	edgeR-QLF	Plasma cell	-0.390754	6.49751	0.526764	1
scRNA-seq	FOXRED2	edgeR-QLF	Plasma cell	-0.610542	4.47392	0.52681	1
scRNA-seq	TMEM134	edgeR-QLF	Plasma cell	-0.363002	7.77357	0.526903	1
scRNA-seq	ZPR1	edgeR-QLF	Plasma cell	0.431264	5.81821	0.52712	1
scRNA-seq	TMED5	edgeR-QLF	Plasma cell	-0.385106	7.45708	0.527179	1
scRNA-seq	MTUS1	edgeR-QLF	Plasma cell	0.512069	6.31313	0.527216	1
scRNA-seq	ALDH6A1	edgeR-QLF	Plasma cell	-0.461751	4.89061	0.527461	1
scRNA-seq	BRI3	edgeR-QLF	Plasma cell	-0.363875	7.69827	0.527631	1
scRNA-seq	ZNF558	edgeR-QLF	Plasma cell	0.835596	3.72255	0.527666	1
scRNA-seq	HAMP	edgeR-QLF	Plasma cell	0.835596	3.72255	0.527666	1
scRNA-seq	STK35	edgeR-QLF	Plasma cell	0.645685	4.02871	0.527688	1
scRNA-seq	CNNM2	edgeR-QLF	Plasma cell	0.494604	4.62385	0.527716	1
scRNA-seq	PIR	edgeR-QLF	Plasma cell	-0.707007	3.92103	0.527929	1
scRNA-seq	SCRIB	edgeR-QLF	Plasma cell	0.671796	4.14795	0.527929	1
scRNA-seq	NTAN1	edgeR-QLF	Plasma cell	-0.41662	5.74181	0.527953	1
scRNA-seq	MBTD1	edgeR-QLF	Plasma cell	-0.550907	4.3231	0.527953	1
scRNA-seq	NLRP1	edgeR-QLF	Plasma cell	0.428964	5.11525	0.528013	1
scRNA-seq	ZNF784	edgeR-QLF	Plasma cell	-0.678744	4.02806	0.528176	1
scRNA-seq	HIPK3	edgeR-QLF	Plasma cell	0.450619	6.28012	0.528212	1
scRNA-seq	TBC1D24	edgeR-QLF	Plasma cell	0.700862	3.96616	0.528313	1
scRNA-seq	DYNLRB1	edgeR-QLF	Plasma cell	-0.376178	7.5819	0.528317	1
scRNA-seq	TTC3	edgeR-QLF	Plasma cell	0.360123	7.2699	0.528333	1
scRNA-seq	SIRT1	edgeR-QLF	Plasma cell	0.455154	4.92707	0.528412	1
scRNA-seq	PHKG1	edgeR-QLF	Plasma cell	0.504386	5.39351	0.528412	1
scRNA-seq	TMEM233	edgeR-QLF	Plasma cell	0.810181	3.6464	0.528442	1
scRNA-seq	RNASE2	edgeR-QLF	Plasma cell	0.810181	3.6464	0.528442	1
scRNA-seq	COL4A5	edgeR-QLF	Plasma cell	0.810181	3.6464	0.528442	1
scRNA-seq	ALKBH3	edgeR-QLF	Plasma cell	0.462084	5.88696	0.528452	1
scRNA-seq	NDUFC2	edgeR-QLF	Plasma cell	-0.371048	8.69761	0.528465	1
scRNA-seq	CUTC	edgeR-QLF	Plasma cell	0.398791	5.62834	0.528598	1
scRNA-seq	MXI1	edgeR-QLF	Plasma cell	-0.408037	5.63127	0.5289	1
scRNA-seq	ELF2	edgeR-QLF	Plasma cell	0.396671	5.90808	0.529083	1
scRNA-seq	CCSER1	edgeR-QLF	Plasma cell	0.701855	3.92053	0.529107	1
scRNA-seq	ITIH4	edgeR-QLF	Plasma cell	0.748443	3.86473	0.529184	1
scRNA-seq	TMEM183A	edgeR-QLF	Plasma cell	-0.415896	5.7026	0.5292	1
scRNA-seq	ZSCAN9	edgeR-QLF	Plasma cell	0.727695	3.96953	0.529241	1
scRNA-seq	VPS11	edgeR-QLF	Plasma cell	-0.565795	4.32707	0.529343	1
scRNA-seq	GSTO2	edgeR-QLF	Plasma cell	0.470816	4.83922	0.529493	1
scRNA-seq	IL16	edgeR-QLF	Plasma cell	-0.395481	6.52162	0.529527	1
scRNA-seq	TMEM106C	edgeR-QLF	Plasma cell	0.421316	6.03787	0.529538	1
scRNA-seq	DNAAF5	edgeR-QLF	Plasma cell	0.545999	4.76948	0.529656	1
scRNA-seq	UBXN4	edgeR-QLF	Plasma cell	-0.393414	8.56931	0.52968	1
scRNA-seq	LIPT2	edgeR-QLF	Plasma cell	-0.593263	4.16938	0.529683	1
scRNA-seq	NEMF	edgeR-QLF	Plasma cell	0.404359	6.32599	0.529729	1
scRNA-seq	RPL6	edgeR-QLF	Plasma cell	-0.383009	11.5934	0.529757	1
scRNA-seq	SLC51A	edgeR-QLF	Plasma cell	0.773061	4.38038	0.530039	1
scRNA-seq	SPHK1	edgeR-QLF	Plasma cell	0.722306	4.10836	0.530123	1
scRNA-seq	LRCH3	edgeR-QLF	Plasma cell	0.47188	4.75361	0.53015	1
scRNA-seq	TAF5	edgeR-QLF	Plasma cell	-0.546097	4.45869	0.530235	1
scRNA-seq	TMEM199	edgeR-QLF	Plasma cell	0.461445	5.11272	0.530459	1
scRNA-seq	FGD6	edgeR-QLF	Plasma cell	0.619886	4.01745	0.530482	1
scRNA-seq	SIGLEC1	edgeR-QLF	Plasma cell	-0.818133	3.8259	0.530617	1
scRNA-seq	TTC31	edgeR-QLF	Plasma cell	0.601521	5.7435	0.530652	1
scRNA-seq	KPNA6	edgeR-QLF	Plasma cell	0.441563	5.74501	0.530663	1
scRNA-seq	THAP9	edgeR-QLF	Plasma cell	-0.618476	4.09913	0.530741	1
scRNA-seq	APOO	edgeR-QLF	Plasma cell	0.42401	5.11064	0.530825	1
scRNA-seq	NKRF	edgeR-QLF	Plasma cell	0.551063	4.35637	0.530978	1
scRNA-seq	MAPK7	edgeR-QLF	Plasma cell	-0.639486	4.22915	0.531005	1
scRNA-seq	CD109	edgeR-QLF	Plasma cell	0.733081	4.08437	0.531174	1
scRNA-seq	PSMB1	edgeR-QLF	Plasma cell	-0.372228	8.96927	0.531206	1
scRNA-seq	SVBP	edgeR-QLF	Plasma cell	-0.427652	5.81176	0.531304	1
scRNA-seq	TRIB1	edgeR-QLF	Plasma cell	-0.407784	6.80793	0.531343	1
scRNA-seq	WDR31	edgeR-QLF	Plasma cell	0.789279	3.78967	0.531355	1
scRNA-seq	SEMA4B	edgeR-QLF	Plasma cell	0.570893	4.75825	0.531604	1
scRNA-seq	SMIM27	edgeR-QLF	Plasma cell	-0.382827	6.77853	0.531616	1
scRNA-seq	OSBPL9	edgeR-QLF	Plasma cell	-0.402644	6.13179	0.531667	1
scRNA-seq	PIGO	edgeR-QLF	Plasma cell	0.542152	4.3331	0.531728	1
scRNA-seq	NBPF12	edgeR-QLF	Plasma cell	0.637653	4.23252	0.531879	1
scRNA-seq	PPP2R5D	edgeR-QLF	Plasma cell	-0.614964	4.26125	0.531935	1
scRNA-seq	EMX2OS	edgeR-QLF	Plasma cell	-0.836106	3.75582	0.531962	1
scRNA-seq	STEAP1	edgeR-QLF	Plasma cell	0.932608	3.74579	0.532031	1
scRNA-seq	PCLAF	edgeR-QLF	Plasma cell	0.840355	3.89982	0.532061	1
scRNA-seq	EXOSC2	edgeR-QLF	Plasma cell	0.622121	4.0774	0.532152	1
scRNA-seq	KDM1B	edgeR-QLF	Plasma cell	-0.742053	3.86821	0.532169	1
scRNA-seq	NDUFA12	edgeR-QLF	Plasma cell	-0.376139	7.38731	0.532174	1
scRNA-seq	DNAJC7	edgeR-QLF	Plasma cell	0.380698	6.75261	0.532216	1
scRNA-seq	COMMD5	edgeR-QLF	Plasma cell	-0.406562	5.65262	0.53229	1
scRNA-seq	DHRS1	edgeR-QLF	Plasma cell	-0.468099	5.54598	0.532419	1
scRNA-seq	RAMP2	edgeR-QLF	Plasma cell	-0.504627	5.05416	0.532421	1
scRNA-seq	AKNA	edgeR-QLF	Plasma cell	0.421469	5.52217	0.532484	1
scRNA-seq	PCDHGA8	edgeR-QLF	Plasma cell	-0.732786	5.17955	0.532521	1
scRNA-seq	KLHL15	edgeR-QLF	Plasma cell	0.514587	4.47455	0.532545	1
scRNA-seq	SLC39A6	edgeR-QLF	Plasma cell	-0.50103	4.7864	0.532745	1
scRNA-seq	TLK1	edgeR-QLF	Plasma cell	-0.381027	6.75803	0.532746	1
scRNA-seq	LINC00632	edgeR-QLF	Plasma cell	-0.511938	4.67071	0.532898	1
scRNA-seq	CCZ1	edgeR-QLF	Plasma cell	0.434682	5.47772	0.532951	1
scRNA-seq	EXOSC3	edgeR-QLF	Plasma cell	-0.444114	5.0922	0.533368	1
scRNA-seq	PPCDC	edgeR-QLF	Plasma cell	-0.409105	5.86181	0.533407	1
scRNA-seq	NEURL1B	edgeR-QLF	Plasma cell	-0.732786	4.93041	0.533424	1
scRNA-seq	ATP5MC1	edgeR-QLF	Plasma cell	-0.378123	8.53179	0.533628	1
scRNA-seq	CFI	edgeR-QLF	Plasma cell	0.657927	5.93077	0.533755	1
scRNA-seq	GEN1	edgeR-QLF	Plasma cell	0.488395	4.56773	0.533758	1
scRNA-seq	ATG2A	edgeR-QLF	Plasma cell	-0.481065	4.97468	0.534006	1
scRNA-seq	ARFRP1	edgeR-QLF	Plasma cell	0.407971	6.17919	0.534139	1
scRNA-seq	FKBP7	edgeR-QLF	Plasma cell	0.410149	5.38791	0.534152	1
scRNA-seq	DOCK1	edgeR-QLF	Plasma cell	-0.70816	3.95695	0.534284	1
scRNA-seq	ZNF530	edgeR-QLF	Plasma cell	0.708675	3.85134	0.534435	1
scRNA-seq	ZNF148	edgeR-QLF	Plasma cell	-0.427119	6.03907	0.534477	1
scRNA-seq	TUFT1	edgeR-QLF	Plasma cell	0.737582	3.84872	0.534603	1
scRNA-seq	GADD45GIP1	edgeR-QLF	Plasma cell	-0.372461	8.29544	0.534642	1
scRNA-seq	TBC1D17	edgeR-QLF	Plasma cell	0.449572	5.79776	0.534717	1
scRNA-seq	REXO2	edgeR-QLF	Plasma cell	0.367398	7.23072	0.534938	1
scRNA-seq	ZNF225	edgeR-QLF	Plasma cell	0.855132	3.74822	0.534977	1
scRNA-seq	BRF2	edgeR-QLF	Plasma cell	0.533279	4.82926	0.535111	1
scRNA-seq	HYAL3	edgeR-QLF	Plasma cell	0.837491	3.78383	0.535143	1
scRNA-seq	UBE2E2	edgeR-QLF	Plasma cell	-0.469922	5.56393	0.535158	1
scRNA-seq	RPS6KA4	edgeR-QLF	Plasma cell	-0.547433	4.39782	0.535354	1
scRNA-seq	EBPL	edgeR-QLF	Plasma cell	-0.385211	6.87154	0.535376	1
scRNA-seq	UBE2QL1	edgeR-QLF	Plasma cell	-0.644256	3.98401	0.535397	1
scRNA-seq	RPS10	edgeR-QLF	Plasma cell	-0.363312	10.5486	0.535492	1
scRNA-seq	PPP1R21	edgeR-QLF	Plasma cell	-0.488356	4.5479	0.535499	1
scRNA-seq	SMARCD1	edgeR-QLF	Plasma cell	0.413987	5.37277	0.535515	1
scRNA-seq	PDXDC1	edgeR-QLF	Plasma cell	-0.415062	6.26445	0.535524	1
scRNA-seq	MTMR6	edgeR-QLF	Plasma cell	-0.471472	5.67527	0.535665	1
scRNA-seq	IER3	edgeR-QLF	Plasma cell	-0.393018	8.01578	0.535762	1
scRNA-seq	TULP3	edgeR-QLF	Plasma cell	0.594597	4.17011	0.535821	1
scRNA-seq	HPS1	edgeR-QLF	Plasma cell	-0.40628	5.66283	0.535934	1
scRNA-seq	GNG5	edgeR-QLF	Plasma cell	-0.3783	8.92794	0.535981	1
scRNA-seq	MELTF-AS1	edgeR-QLF	Plasma cell	-0.612843	4.06974	0.536188	1
scRNA-seq	PPL	edgeR-QLF	Plasma cell	-0.780665	3.74866	0.536247	1
scRNA-seq	ELMOD3	edgeR-QLF	Plasma cell	0.494723	5.38115	0.536265	1
scRNA-seq	UBE2D1	edgeR-QLF	Plasma cell	-0.414974	5.18201	0.536358	1
scRNA-seq	ZC3H7B	edgeR-QLF	Plasma cell	0.547528	4.29803	0.536403	1
scRNA-seq	LSM1	edgeR-QLF	Plasma cell	-0.387043	6.6771	0.536497	1
scRNA-seq	COX6B1	edgeR-QLF	Plasma cell	-0.36289	9.47146	0.53668	1
scRNA-seq	ARHGEF26	edgeR-QLF	Plasma cell	0.907018	3.75975	0.53681	1
scRNA-seq	NSD1	edgeR-QLF	Plasma cell	-0.389645	6.02919	0.536829	1
scRNA-seq	MTA3	edgeR-QLF	Plasma cell	-0.449768	5.07727	0.536921	1
scRNA-seq	CST7	edgeR-QLF	Plasma cell	-0.480431	5.48776	0.53695	1
scRNA-seq	ERLEC1	edgeR-QLF	Plasma cell	-0.368857	9.69113	0.537293	1
scRNA-seq	CCDC82	edgeR-QLF	Plasma cell	0.391421	5.53689	0.53731	1
scRNA-seq	P3H4	edgeR-QLF	Plasma cell	-0.486627	4.62489	0.537326	1
scRNA-seq	ADAM28	edgeR-QLF	Plasma cell	-0.384585	6.73583	0.537353	1
scRNA-seq	GOLGA1	edgeR-QLF	Plasma cell	-0.444041	5.30865	0.537364	1
scRNA-seq	PABPC1L	edgeR-QLF	Plasma cell	0.671162	4.15858	0.537387	1
scRNA-seq	SEMA4F	edgeR-QLF	Plasma cell	0.770026	3.74838	0.537406	1
scRNA-seq	PTPRF	edgeR-QLF	Plasma cell	0.7644	3.80781	0.537512	1
scRNA-seq	HNRNPUL2	edgeR-QLF	Plasma cell	0.438021	5.64364	0.537562	1
scRNA-seq	SRSF11	edgeR-QLF	Plasma cell	-0.368589	7.38429	0.537733	1
scRNA-seq	KLHL2	edgeR-QLF	Plasma cell	0.610843	4.13459	0.537754	1
scRNA-seq	GK5	edgeR-QLF	Plasma cell	0.507387	4.9067	0.537763	1
scRNA-seq	RNF19B	edgeR-QLF	Plasma cell	-0.661788	3.96769	0.537771	1
scRNA-seq	KDM3A	edgeR-QLF	Plasma cell	0.492498	4.49132	0.537827	1
scRNA-seq	ZNF888	edgeR-QLF	Plasma cell	0.826166	3.84347	0.537837	1
scRNA-seq	ZNF737	edgeR-QLF	Plasma cell	-0.75593	3.86922	0.537855	1
scRNA-seq	NQO2	edgeR-QLF	Plasma cell	-0.387857	6.03598	0.53792	1
scRNA-seq	CYP2S1	edgeR-QLF	Plasma cell	0.789251	3.6606	0.537938	1
scRNA-seq	CASS4	edgeR-QLF	Plasma cell	0.789251	3.6606	0.537938	1
scRNA-seq	TSC22D2	edgeR-QLF	Plasma cell	-0.45991	4.77404	0.538037	1
scRNA-seq	ZEB1-AS1	edgeR-QLF	Plasma cell	0.570857	4.36933	0.538047	1
scRNA-seq	VPS13C	edgeR-QLF	Plasma cell	0.391147	6.36913	0.538197	1
scRNA-seq	BET1	edgeR-QLF	Plasma cell	-0.389147	6.26781	0.538295	1
scRNA-seq	UTP4	edgeR-QLF	Plasma cell	0.592677	4.33834	0.538533	1
scRNA-seq	ELOA-AS1	edgeR-QLF	Plasma cell	-0.484347	4.97434	0.538553	1
scRNA-seq	INAFM2	edgeR-QLF	Plasma cell	0.554832	4.24857	0.538569	1
scRNA-seq	EFHD2	edgeR-QLF	Plasma cell	-0.38786	6.39382	0.538653	1
scRNA-seq	C1RL	edgeR-QLF	Plasma cell	-0.543497	5.99707	0.538723	1
scRNA-seq	FAM161A	edgeR-QLF	Plasma cell	0.610145	4.73968	0.538732	1
scRNA-seq	NFRKB	edgeR-QLF	Plasma cell	-0.555602	5.27519	0.538894	1
scRNA-seq	GGPS1	edgeR-QLF	Plasma cell	-0.472623	4.65747	0.538898	1
scRNA-seq	ARHGAP1	edgeR-QLF	Plasma cell	0.483956	4.99631	0.539013	1
scRNA-seq	TMSB10	edgeR-QLF	Plasma cell	-0.366762	11.0002	0.539134	1
scRNA-seq	SLC25A5	edgeR-QLF	Plasma cell	-0.37358	8.62355	0.539137	1
scRNA-seq	SERTAD1	edgeR-QLF	Plasma cell	0.370802	6.70742	0.539195	1
scRNA-seq	FAAP100	edgeR-QLF	Plasma cell	-0.575055	4.22874	0.539216	1
scRNA-seq	PTGER4	edgeR-QLF	Plasma cell	-0.556356	4.53925	0.539246	1
scRNA-seq	MBNL1	edgeR-QLF	Plasma cell	0.384128	7.60947	0.539315	1
scRNA-seq	TAOK3	edgeR-QLF	Plasma cell	-0.379558	6.25526	0.539323	1
scRNA-seq	LOH12CR2	edgeR-QLF	Plasma cell	-0.572111	4.27496	0.539323	1
scRNA-seq	EMC10	edgeR-QLF	Plasma cell	0.373542	6.58484	0.539491	1
scRNA-seq	AP1S2	edgeR-QLF	Plasma cell	-0.403257	6.32514	0.539518	1
scRNA-seq	UBA7	edgeR-QLF	Plasma cell	-0.482049	6.8146	0.539725	1
scRNA-seq	SARAF	edgeR-QLF	Plasma cell	-0.364803	8.95428	0.539733	1
scRNA-seq	LRRFIP1	edgeR-QLF	Plasma cell	-0.384077	7.1664	0.539794	1
scRNA-seq	PSMA1	edgeR-QLF	Plasma cell	-0.364181	7.44608	0.540062	1
scRNA-seq	MIER2	edgeR-QLF	Plasma cell	0.748274	3.92313	0.540074	1
scRNA-seq	ZNF579	edgeR-QLF	Plasma cell	-0.557789	4.26339	0.540087	1
scRNA-seq	PUSL1	edgeR-QLF	Plasma cell	-0.416259	5.31313	0.540185	1
scRNA-seq	ABL2	edgeR-QLF	Plasma cell	0.489543	5.15595	0.540239	1
scRNA-seq	GTF2E2	edgeR-QLF	Plasma cell	0.413424	5.30585	0.540295	1
scRNA-seq	INPP5K	edgeR-QLF	Plasma cell	0.457329	5.1735	0.540305	1
scRNA-seq	SLC44A2	edgeR-QLF	Plasma cell	-0.480178	6.63055	0.540305	1
scRNA-seq	NDUFAF3	edgeR-QLF	Plasma cell	-0.382466	7.93597	0.540318	1
scRNA-seq	RBM6	edgeR-QLF	Plasma cell	-0.382365	6.71708	0.540328	1
scRNA-seq	TOMM40	edgeR-QLF	Plasma cell	-0.414121	5.63772	0.54036	1
scRNA-seq	SERPINH1	edgeR-QLF	Plasma cell	-0.617225	6.87114	0.540386	1
scRNA-seq	PPIP5K2	edgeR-QLF	Plasma cell	0.422955	5.45458	0.540419	1
scRNA-seq	NUDT4	edgeR-QLF	Plasma cell	0.41576	6.24892	0.540543	1
scRNA-seq	RHOBTB2	edgeR-QLF	Plasma cell	-0.533671	4.38642	0.540924	1
scRNA-seq	GMPR2	edgeR-QLF	Plasma cell	0.403129	6.42255	0.540949	1
scRNA-seq	XBP1	edgeR-QLF	Plasma cell	-0.448692	12.3582	0.54098	1
scRNA-seq	LRRC24	edgeR-QLF	Plasma cell	0.461327	5.91706	0.54101	1
scRNA-seq	PDZD8	edgeR-QLF	Plasma cell	0.474937	4.55722	0.541067	1
scRNA-seq	ZNF462	edgeR-QLF	Plasma cell	0.773793	4.86942	0.541249	1
scRNA-seq	XRN1	edgeR-QLF	Plasma cell	-0.378558	7.07474	0.541273	1
scRNA-seq	AGA	edgeR-QLF	Plasma cell	-0.37927	7.05685	0.541327	1
scRNA-seq	TAF1B	edgeR-QLF	Plasma cell	-0.460716	4.67422	0.541348	1
scRNA-seq	SNHG19	edgeR-QLF	Plasma cell	0.517311	4.6508	0.541357	1
scRNA-seq	SLC35B2	edgeR-QLF	Plasma cell	-0.451855	5.80912	0.541468	1
scRNA-seq	MYL6B	edgeR-QLF	Plasma cell	-0.389209	6.75724	0.541604	1
scRNA-seq	ZNF675	edgeR-QLF	Plasma cell	0.608545	4.1262	0.541628	1
scRNA-seq	ENGASE	edgeR-QLF	Plasma cell	-0.643254	4.11176	0.541823	1
scRNA-seq	DYRK3	edgeR-QLF	Plasma cell	0.848666	3.76985	0.541843	1
scRNA-seq	CLCN5	edgeR-QLF	Plasma cell	0.70474	3.85967	0.541873	1
scRNA-seq	SPTSSA	edgeR-QLF	Plasma cell	0.356093	6.48718	0.541904	1
scRNA-seq	ZNF527	edgeR-QLF	Plasma cell	-0.766115	3.87561	0.541988	1
scRNA-seq	NFATC3	edgeR-QLF	Plasma cell	0.475005	6.28344	0.542033	1
scRNA-seq	SERINC5	edgeR-QLF	Plasma cell	-0.77882	3.82383	0.542085	1
scRNA-seq	CDKAL1	edgeR-QLF	Plasma cell	-0.461988	5.07702	0.542155	1
scRNA-seq	PEG10	edgeR-QLF	Plasma cell	0.750953	3.97093	0.542286	1
scRNA-seq	ZFYVE19	edgeR-QLF	Plasma cell	-0.57173	4.27658	0.542373	1
scRNA-seq	CALM1	edgeR-QLF	Plasma cell	-0.351852	9.78773	0.54246	1
scRNA-seq	LINC02193	edgeR-QLF	Plasma cell	0.884017	3.85148	0.542699	1
scRNA-seq	NUDC	edgeR-QLF	Plasma cell	-0.386909	7.00972	0.542714	1
scRNA-seq	BEND5	edgeR-QLF	Plasma cell	-0.61021	4.06025	0.542743	1
scRNA-seq	SPECC1L	edgeR-QLF	Plasma cell	-0.480831	4.72108	0.542765	1
scRNA-seq	HSD11B1L	edgeR-QLF	Plasma cell	0.558523	4.16571	0.543107	1
scRNA-seq	NME6	edgeR-QLF	Plasma cell	0.468456	4.73904	0.543115	1
scRNA-seq	PPP3CA	edgeR-QLF	Plasma cell	-0.404492	5.85827	0.54313	1
scRNA-seq	TAF1	edgeR-QLF	Plasma cell	0.507721	4.38755	0.543302	1
scRNA-seq	ANAPC10	edgeR-QLF	Plasma cell	-0.412382	5.2583	0.543405	1
scRNA-seq	ATXN2	edgeR-QLF	Plasma cell	-0.4174	5.44416	0.543411	1
scRNA-seq	CTR9	edgeR-QLF	Plasma cell	0.419731	5.47451	0.543429	1
scRNA-seq	ZNF768	edgeR-QLF	Plasma cell	-0.578705	4.2294	0.543449	1
scRNA-seq	MRPL18	edgeR-QLF	Plasma cell	-0.382457	6.73175	0.543599	1
scRNA-seq	SNRPD2	edgeR-QLF	Plasma cell	-0.350106	7.97679	0.543703	1
scRNA-seq	ALDH1L1	edgeR-QLF	Plasma cell	0.864838	3.86012	0.543718	1
scRNA-seq	CCND3	edgeR-QLF	Plasma cell	-0.439628	6.57381	0.543797	1
scRNA-seq	LGALS1	edgeR-QLF	Plasma cell	-0.364044	10.314	0.543819	1
scRNA-seq	ZSWIM4	edgeR-QLF	Plasma cell	-0.730346	3.83592	0.543881	1
scRNA-seq	ZFAS1	edgeR-QLF	Plasma cell	-0.354923	8.23398	0.543896	1
scRNA-seq	DNAJA2	edgeR-QLF	Plasma cell	-0.400915	6.33721	0.544136	1
scRNA-seq	SNX1	edgeR-QLF	Plasma cell	-0.419918	5.53953	0.544482	1
scRNA-seq	PCMT1	edgeR-QLF	Plasma cell	-0.376901	6.95188	0.544486	1
scRNA-seq	MPND	edgeR-QLF	Plasma cell	-0.414619	5.04095	0.544511	1
scRNA-seq	SFT2D1	edgeR-QLF	Plasma cell	-0.385968	7.25932	0.544682	1
scRNA-seq	NR4A3	edgeR-QLF	Plasma cell	-0.505442	4.72606	0.544739	1
scRNA-seq	RPS7	edgeR-QLF	Plasma cell	-0.382428	11.4705	0.544808	1
scRNA-seq	CAMK1D	edgeR-QLF	Plasma cell	0.451668	4.72912	0.544908	1
scRNA-seq	PFAS	edgeR-QLF	Plasma cell	0.540952	4.44536	0.545085	1
scRNA-seq	EGFR	edgeR-QLF	Plasma cell	-0.672874	3.90436	0.545125	1
scRNA-seq	PEBP1	edgeR-QLF	Plasma cell	-0.35668	8.64152	0.545515	1
scRNA-seq	ACAA2	edgeR-QLF	Plasma cell	0.39918	5.5872	0.545874	1
scRNA-seq	POLR3H	edgeR-QLF	Plasma cell	-0.437376	6.26958	0.545985	1
scRNA-seq	RPL24	edgeR-QLF	Plasma cell	-0.368789	11.3136	0.546037	1
scRNA-seq	RPL11	edgeR-QLF	Plasma cell	-0.3708	12.0274	0.546041	1
scRNA-seq	NMT1	edgeR-QLF	Plasma cell	-0.397644	6.1806	0.546179	1
scRNA-seq	SMARCA5	edgeR-QLF	Plasma cell	-0.369269	6.38832	0.54623	1
scRNA-seq	NXPH3	edgeR-QLF	Plasma cell	0.851003	3.87395	0.546258	1
scRNA-seq	BCOR	edgeR-QLF	Plasma cell	0.530012	4.42192	0.546265	1
scRNA-seq	POGZ	edgeR-QLF	Plasma cell	0.457084	4.86152	0.54633	1
scRNA-seq	SLC25A40	edgeR-QLF	Plasma cell	0.608001	4.05129	0.546572	1
scRNA-seq	PUF60	edgeR-QLF	Plasma cell	-0.375785	7.507	0.546662	1
scRNA-seq	NCAPD2	edgeR-QLF	Plasma cell	0.577771	4.12838	0.546673	1
scRNA-seq	ICAM2	edgeR-QLF	Plasma cell	-0.362154	7.56969	0.546677	1
scRNA-seq	MFSD13A	edgeR-QLF	Plasma cell	0.76739	3.90055	0.546678	1
scRNA-seq	LILRB1	edgeR-QLF	Plasma cell	-0.412681	5.18975	0.546749	1
scRNA-seq	ATP6V1G2	edgeR-QLF	Plasma cell	-0.795368	3.96632	0.546806	1
scRNA-seq	KATNAL2	edgeR-QLF	Plasma cell	-0.830821	3.72355	0.54681	1
scRNA-seq	PAIP2	edgeR-QLF	Plasma cell	-0.36853	7.81938	0.546932	1
scRNA-seq	TSPAN4	edgeR-QLF	Plasma cell	0.414248	5.964	0.547266	1
scRNA-seq	CD79B	edgeR-QLF	Plasma cell	-0.38251	7.81731	0.547415	1
scRNA-seq	RAB34	edgeR-QLF	Plasma cell	0.410045	6.43283	0.547461	1
scRNA-seq	CTSC	edgeR-QLF	Plasma cell	-0.373028	7.95016	0.547474	1
scRNA-seq	CLTA	edgeR-QLF	Plasma cell	-0.358707	7.50244	0.547479	1
scRNA-seq	MED20	edgeR-QLF	Plasma cell	-0.604543	4.08613	0.547612	1
scRNA-seq	PGLS	edgeR-QLF	Plasma cell	-0.372787	6.56348	0.547619	1
scRNA-seq	PGPEP1	edgeR-QLF	Plasma cell	-0.37977	5.92061	0.547728	1
scRNA-seq	GSTZ1	edgeR-QLF	Plasma cell	-0.421728	5.03834	0.547728	1
scRNA-seq	NBEAL1	edgeR-QLF	Plasma cell	0.388728	7.54247	0.54791	1
scRNA-seq	ECHDC2	edgeR-QLF	Plasma cell	-0.422172	4.93253	0.547991	1
scRNA-seq	SCRN2	edgeR-QLF	Plasma cell	0.403775	6.28546	0.5486	1
scRNA-seq	SLC38A9	edgeR-QLF	Plasma cell	0.473015	4.67963	0.548602	1
scRNA-seq	KAT5	edgeR-QLF	Plasma cell	0.424522	6.1626	0.548603	1
scRNA-seq	CEP97	edgeR-QLF	Plasma cell	0.458882	4.69591	0.548625	1
scRNA-seq	MINCR	edgeR-QLF	Plasma cell	0.411644	5.26174	0.548626	1
scRNA-seq	ATE1	edgeR-QLF	Plasma cell	-0.395977	5.37022	0.548788	1
scRNA-seq	ARMCX4	edgeR-QLF	Plasma cell	-0.716869	3.85544	0.54892	1
scRNA-seq	PRELID2	edgeR-QLF	Plasma cell	0.711512	4.00199	0.548956	1
scRNA-seq	RPL27A	edgeR-QLF	Plasma cell	-0.367371	11.4043	0.549017	1
scRNA-seq	LSAMP	edgeR-QLF	Plasma cell	-0.443143	4.88339	0.549179	1
scRNA-seq	ZNF341	edgeR-QLF	Plasma cell	-0.760583	3.88291	0.549189	1
scRNA-seq	E2F4	edgeR-QLF	Plasma cell	0.402413	6.17891	0.549211	1
scRNA-seq	DHX36	edgeR-QLF	Plasma cell	-0.357457	6.89126	0.549356	1
scRNA-seq	RPL32	edgeR-QLF	Plasma cell	-0.380555	12.0597	0.5494	1
scRNA-seq	GNAI1	edgeR-QLF	Plasma cell	-0.732786	5.29071	0.549402	1
scRNA-seq	RELB	edgeR-QLF	Plasma cell	0.374767	6.2991	0.549541	1
scRNA-seq	ALCAM	edgeR-QLF	Plasma cell	0.402694	5.6332	0.549612	1
scRNA-seq	TOP1	edgeR-QLF	Plasma cell	-0.356812	7.98117	0.549815	1
scRNA-seq	CYP2U1	edgeR-QLF	Plasma cell	0.830724	3.81056	0.549823	1
scRNA-seq	ZNF598	edgeR-QLF	Plasma cell	0.47878	4.42018	0.550098	1
scRNA-seq	RRAGC	edgeR-QLF	Plasma cell	-0.425806	5.10451	0.550161	1
scRNA-seq	RPLP1	edgeR-QLF	Plasma cell	-0.399563	13.7833	0.550193	1
scRNA-seq	ALDH2	edgeR-QLF	Plasma cell	-0.370502	6.62145	0.550208	1
scRNA-seq	GBP4	edgeR-QLF	Plasma cell	0.566001	4.37898	0.550265	1
scRNA-seq	HSPG2	edgeR-QLF	Plasma cell	0.497717	8.36572	0.55029	1
scRNA-seq	DCAF15	edgeR-QLF	Plasma cell	-0.484585	4.45548	0.550457	1
scRNA-seq	RRM2B	edgeR-QLF	Plasma cell	-0.515637	4.54972	0.550532	1
scRNA-seq	ADNP2	edgeR-QLF	Plasma cell	-0.604904	4.13671	0.550602	1
scRNA-seq	PPM1B	edgeR-QLF	Plasma cell	-0.416435	5.64383	0.550657	1
scRNA-seq	TMEM129	edgeR-QLF	Plasma cell	0.43551	4.89167	0.550707	1
scRNA-seq	PWWP2B	edgeR-QLF	Plasma cell	-0.4906	4.52306	0.550774	1
scRNA-seq	TIMM10B	edgeR-QLF	Plasma cell	0.383983	5.34344	0.55078	1
scRNA-seq	SEPSECS	edgeR-QLF	Plasma cell	0.584682	4.16476	0.550828	1
scRNA-seq	DIXDC1	edgeR-QLF	Plasma cell	-0.538128	4.28452	0.550882	1
scRNA-seq	SYNCRIP	edgeR-QLF	Plasma cell	0.385113	6.13529	0.550889	1
scRNA-seq	ASCC3	edgeR-QLF	Plasma cell	0.384144	6.26685	0.550895	1
scRNA-seq	SH3BGRL	edgeR-QLF	Plasma cell	-0.344732	7.70134	0.550908	1
scRNA-seq	CEBPB-AS1	edgeR-QLF	Plasma cell	-0.531281	3.80542	0.551021	1
scRNA-seq	FTCDNL1	edgeR-QLF	Plasma cell	-0.740974	3.69207	0.551233	1
scRNA-seq	GID4	edgeR-QLF	Plasma cell	-0.487455	4.40697	0.551336	1
scRNA-seq	GIMAP1	edgeR-QLF	Plasma cell	-0.545604	5.69322	0.551431	1
scRNA-seq	FKBP11	edgeR-QLF	Plasma cell	-0.402469	11.5523	0.551595	1
scRNA-seq	RGS14	edgeR-QLF	Plasma cell	-0.40228	5.29362	0.551732	1
scRNA-seq	MKLN1	edgeR-QLF	Plasma cell	0.403057	5.19317	0.551826	1
scRNA-seq	TXN	edgeR-QLF	Plasma cell	-0.365848	8.82647	0.551937	1
scRNA-seq	HHAT	edgeR-QLF	Plasma cell	-0.796206	3.78851	0.551962	1
scRNA-seq	IFIH1	edgeR-QLF	Plasma cell	0.450955	5.27464	0.55201	1
scRNA-seq	SPON2	edgeR-QLF	Plasma cell	-0.499767	6.75941	0.55203	1
scRNA-seq	LIFR	edgeR-QLF	Plasma cell	0.859854	3.9769	0.552127	1
scRNA-seq	SON	edgeR-QLF	Plasma cell	-0.355068	8.82174	0.552255	1
scRNA-seq	ACAP3	edgeR-QLF	Plasma cell	0.399239	5.28539	0.55228	1
scRNA-seq	YLPM1	edgeR-QLF	Plasma cell	0.447715	5.85542	0.552303	1
scRNA-seq	ATP7A	edgeR-QLF	Plasma cell	0.451198	4.68624	0.552348	1
scRNA-seq	ARHGEF7	edgeR-QLF	Plasma cell	0.453259	6.47173	0.552356	1
scRNA-seq	RP9	edgeR-QLF	Plasma cell	-0.4246	5.30638	0.552451	1
scRNA-seq	TXNDC17	edgeR-QLF	Plasma cell	-0.356016	7.76641	0.552627	1
scRNA-seq	ZNF597	edgeR-QLF	Plasma cell	-0.719987	3.72294	0.552686	1
scRNA-seq	KIF18A	edgeR-QLF	Plasma cell	-0.744411	3.9373	0.552689	1
scRNA-seq	APPL1	edgeR-QLF	Plasma cell	0.396558	6.33956	0.552712	1
scRNA-seq	NAP1L1	edgeR-QLF	Plasma cell	-0.348583	8.0586	0.552715	1
scRNA-seq	LRRC32	edgeR-QLF	Plasma cell	0.747663	5.45783	0.552787	1
scRNA-seq	UTRN	edgeR-QLF	Plasma cell	-0.380033	6.50684	0.552803	1
scRNA-seq	TIMM17B	edgeR-QLF	Plasma cell	-0.369919	7.08019	0.552876	1
scRNA-seq	ARCN1	edgeR-QLF	Plasma cell	0.378622	6.81813	0.553111	1
scRNA-seq	CSNK1D	edgeR-QLF	Plasma cell	0.382786	5.85665	0.55324	1
scRNA-seq	CDR2	edgeR-QLF	Plasma cell	0.418444	5.4033	0.553364	1
scRNA-seq	DNAH7	edgeR-QLF	Plasma cell	-0.71909	3.80979	0.553399	1
scRNA-seq	TFG	edgeR-QLF	Plasma cell	-0.373185	7.29974	0.553467	1
scRNA-seq	MPRIP	edgeR-QLF	Plasma cell	-0.427869	6.21561	0.553487	1
scRNA-seq	XPO6	edgeR-QLF	Plasma cell	0.480089	4.44151	0.553508	1
scRNA-seq	KPNA1	edgeR-QLF	Plasma cell	0.39605	5.21037	0.553558	1
scRNA-seq	CLPTM1L	edgeR-QLF	Plasma cell	-0.368321	8.35186	0.55356	1
scRNA-seq	COX7A2	edgeR-QLF	Plasma cell	-0.374331	9.88611	0.553561	1
scRNA-seq	SREK1IP1	edgeR-QLF	Plasma cell	-0.381368	6.28657	0.553672	1
scRNA-seq	TRIM7	edgeR-QLF	Plasma cell	-0.88363	3.67818	0.553755	1
scRNA-seq	YIPF2	edgeR-QLF	Plasma cell	-0.377649	6.84522	0.553829	1
scRNA-seq	NFS1	edgeR-QLF	Plasma cell	0.481349	4.55198	0.553845	1
scRNA-seq	ATPAF1	edgeR-QLF	Plasma cell	-0.391416	5.64404	0.554094	1
scRNA-seq	GBP5	edgeR-QLF	Plasma cell	0.405036	5.36318	0.554168	1
scRNA-seq	SYMPK	edgeR-QLF	Plasma cell	0.377219	5.53982	0.5544	1
scRNA-seq	TMLHE	edgeR-QLF	Plasma cell	0.492427	4.39764	0.554468	1
scRNA-seq	ISY1	edgeR-QLF	Plasma cell	-0.416587	5.66396	0.554495	1
scRNA-seq	ELMO3	edgeR-QLF	Plasma cell	-0.766811	3.70963	0.554575	1
scRNA-seq	SNAPIN	edgeR-QLF	Plasma cell	-0.40752	5.62309	0.554579	1
scRNA-seq	RNF138	edgeR-QLF	Plasma cell	0.489165	4.62582	0.554598	1
scRNA-seq	DDX51	edgeR-QLF	Plasma cell	-0.455236	4.61929	0.554931	1
scRNA-seq	ABCC4	edgeR-QLF	Plasma cell	0.417078	5.21039	0.554944	1
scRNA-seq	TMEM230	edgeR-QLF	Plasma cell	-0.367776	7.93308	0.554965	1
scRNA-seq	APEX2	edgeR-QLF	Plasma cell	0.53689	4.53127	0.554995	1
scRNA-seq	PVT1	edgeR-QLF	Plasma cell	0.425533	4.98518	0.555218	1
scRNA-seq	IFFO1	edgeR-QLF	Plasma cell	0.438114	4.72207	0.555252	1
scRNA-seq	INTS6	edgeR-QLF	Plasma cell	-0.373656	7.30674	0.555452	1
scRNA-seq	NFATC2IP	edgeR-QLF	Plasma cell	0.399427	5.98973	0.555715	1
scRNA-seq	GPRASP1	edgeR-QLF	Plasma cell	-0.696172	3.91258	0.555728	1
scRNA-seq	PYHIN1	edgeR-QLF	Plasma cell	-0.563436	4.29868	0.555787	1
scRNA-seq	MED18	edgeR-QLF	Plasma cell	-0.520241	4.30611	0.555815	1
scRNA-seq	VPS16	edgeR-QLF	Plasma cell	0.447776	5.99097	0.555821	1
scRNA-seq	CPD	edgeR-QLF	Plasma cell	-0.528534	5.69715	0.555857	1
scRNA-seq	CSKMT	edgeR-QLF	Plasma cell	0.363204	6.42247	0.555863	1
scRNA-seq	CHUK	edgeR-QLF	Plasma cell	0.496692	4.32056	0.55587	1
scRNA-seq	KCTD1	edgeR-QLF	Plasma cell	-0.727364	4.12208	0.55587	1
scRNA-seq	MYL9	edgeR-QLF	Plasma cell	0.772132	8.14912	0.555934	1
scRNA-seq	TTC23	edgeR-QLF	Plasma cell	0.904661	4.52874	0.55597	1
scRNA-seq	CDK2AP1	edgeR-QLF	Plasma cell	-0.424156	5.44234	0.555997	1
scRNA-seq	ZNF514	edgeR-QLF	Plasma cell	-0.52123	4.38684	0.556135	1
scRNA-seq	SNX17	edgeR-QLF	Plasma cell	-0.381349	7.15386	0.556162	1
scRNA-seq	BCL7B	edgeR-QLF	Plasma cell	-0.410508	5.51894	0.556244	1
scRNA-seq	DDX41	edgeR-QLF	Plasma cell	-0.422088	5.13734	0.556361	1
scRNA-seq	ARL6IP6	edgeR-QLF	Plasma cell	0.440142	5.51569	0.556404	1
scRNA-seq	RALGDS	edgeR-QLF	Plasma cell	0.477484	5.85176	0.55656	1
scRNA-seq	B4GALNT1	edgeR-QLF	Plasma cell	-0.805683	3.72328	0.556577	1
scRNA-seq	B3GLCT	edgeR-QLF	Plasma cell	-0.625766	3.97091	0.556679	1
scRNA-seq	CD3D	edgeR-QLF	Plasma cell	-0.438442	6.29437	0.556681	1
scRNA-seq	ZNF280B	edgeR-QLF	Plasma cell	0.811041	3.70448	0.556734	1
scRNA-seq	CHAC2	edgeR-QLF	Plasma cell	-0.399947	5.42529	0.556765	1
scRNA-seq	RABAC1	edgeR-QLF	Plasma cell	-0.35708	10.3094	0.556779	1
scRNA-seq	LUCAT1	edgeR-QLF	Plasma cell	-0.738121	3.71462	0.55697	1
scRNA-seq	CLHC1	edgeR-QLF	Plasma cell	-0.641618	4.01727	0.556999	1
scRNA-seq	SAV1	edgeR-QLF	Plasma cell	-0.506954	4.5955	0.557022	1
scRNA-seq	CSK	edgeR-QLF	Plasma cell	-0.388449	5.97268	0.557056	1
scRNA-seq	ZKSCAN5	edgeR-QLF	Plasma cell	-0.538832	4.26624	0.557075	1
scRNA-seq	FHOD1	edgeR-QLF	Plasma cell	-0.536347	4.33419	0.557175	1
scRNA-seq	AKAP13	edgeR-QLF	Plasma cell	0.339566	7.26945	0.557185	1
scRNA-seq	EIF4E	edgeR-QLF	Plasma cell	0.387173	6.18399	0.557224	1
scRNA-seq	LRRC23	edgeR-QLF	Plasma cell	-0.45432	5.05342	0.557229	1
scRNA-seq	ZC3H12D	edgeR-QLF	Plasma cell	0.752825	3.76808	0.557426	1
scRNA-seq	ZUP1	edgeR-QLF	Plasma cell	-0.45917	5.55308	0.557437	1
scRNA-seq	YPEL5	edgeR-QLF	Plasma cell	-0.352323	7.99455	0.557493	1
scRNA-seq	SRGN	edgeR-QLF	Plasma cell	-0.355692	9.75699	0.557582	1
scRNA-seq	YIF1A	edgeR-QLF	Plasma cell	-0.35269	7.54972	0.557612	1
scRNA-seq	NPTN	edgeR-QLF	Plasma cell	-0.422605	5.47715	0.557631	1
scRNA-seq	MTX1	edgeR-QLF	Plasma cell	-0.371763	6.27279	0.557788	1
scRNA-seq	PLP2	edgeR-QLF	Plasma cell	-0.34437	8.09036	0.55781	1
scRNA-seq	COX11	edgeR-QLF	Plasma cell	0.390683	5.67278	0.557827	1
scRNA-seq	MRPS18A	edgeR-QLF	Plasma cell	0.388098	6.06072	0.557864	1
scRNA-seq	RDH10	edgeR-QLF	Plasma cell	0.461473	4.56015	0.557893	1
scRNA-seq	WDR83	edgeR-QLF	Plasma cell	-0.431049	5.07468	0.557899	1
scRNA-seq	EGLN2	edgeR-QLF	Plasma cell	0.423928	5.47605	0.558134	1
scRNA-seq	EBNA1BP2	edgeR-QLF	Plasma cell	0.360711	6.36685	0.558159	1
scRNA-seq	POLRMT	edgeR-QLF	Plasma cell	0.432697	4.78764	0.558208	1
scRNA-seq	ARHGAP15	edgeR-QLF	Plasma cell	-0.390402	5.90271	0.558315	1
scRNA-seq	RFX3	edgeR-QLF	Plasma cell	0.590856	4.09052	0.558464	1
scRNA-seq	DENND5A	edgeR-QLF	Plasma cell	-0.575722	4.1881	0.558562	1
scRNA-seq	TMEM132A	edgeR-QLF	Plasma cell	-0.74123	3.79284	0.558578	1
scRNA-seq	PSMA3	edgeR-QLF	Plasma cell	-0.353195	7.50224	0.558588	1
scRNA-seq	CDNF	edgeR-QLF	Plasma cell	-0.460513	4.48918	0.558649	1
scRNA-seq	CCNY	edgeR-QLF	Plasma cell	-0.399933	5.06402	0.558688	1
scRNA-seq	WASF2	edgeR-QLF	Plasma cell	0.350066	6.86264	0.558733	1
scRNA-seq	CLCN2	edgeR-QLF	Plasma cell	-0.732786	5.67357	0.558734	1
scRNA-seq	BTBD8	edgeR-QLF	Plasma cell	0.805372	3.69528	0.558821	1
scRNA-seq	NELFA	edgeR-QLF	Plasma cell	-0.476497	4.66995	0.558907	1
scRNA-seq	WDR83OS	edgeR-QLF	Plasma cell	-0.366255	8.08851	0.558978	1
scRNA-seq	CNTNAP1	edgeR-QLF	Plasma cell	-0.649839	3.82705	0.559056	1
scRNA-seq	FUS	edgeR-QLF	Plasma cell	-0.35563	7.68627	0.559155	1
scRNA-seq	TBCA	edgeR-QLF	Plasma cell	-0.344107	8.01017	0.559197	1
scRNA-seq	CTC1	edgeR-QLF	Plasma cell	-0.49005	4.56201	0.559223	1
scRNA-seq	JAK2	edgeR-QLF	Plasma cell	0.428114	4.97118	0.559321	1
scRNA-seq	ARL5B	edgeR-QLF	Plasma cell	-0.41769	5.02904	0.559513	1
scRNA-seq	PIDD1	edgeR-QLF	Plasma cell	0.561532	4.13848	0.559564	1
scRNA-seq	CLUH	edgeR-QLF	Plasma cell	-0.484359	4.77844	0.559671	1
scRNA-seq	NUBPL	edgeR-QLF	Plasma cell	0.40978	4.97911	0.559745	1
scRNA-seq	TTC7A	edgeR-QLF	Plasma cell	0.425169	4.91608	0.55975	1
scRNA-seq	ZCWPW2	edgeR-QLF	Plasma cell	-0.602841	4.0259	0.559778	1
scRNA-seq	MTG2	edgeR-QLF	Plasma cell	0.393051	5.32559	0.559794	1
scRNA-seq	ZNF155	edgeR-QLF	Plasma cell	-0.639907	3.96618	0.559853	1
scRNA-seq	BRD8	edgeR-QLF	Plasma cell	0.390039	5.88531	0.560044	1
scRNA-seq	PSMB6	edgeR-QLF	Plasma cell	-0.365764	8.49796	0.560076	1
scRNA-seq	RPS6	edgeR-QLF	Plasma cell	-0.368509	11.8781	0.560097	1
scRNA-seq	MRPS23	edgeR-QLF	Plasma cell	-0.377444	6.14112	0.560156	1
scRNA-seq	DOCK9	edgeR-QLF	Plasma cell	0.698028	3.91226	0.560218	1
scRNA-seq	COLGALT1	edgeR-QLF	Plasma cell	0.490536	4.79618	0.560221	1
scRNA-seq	TMEM138	edgeR-QLF	Plasma cell	-0.445324	4.61368	0.560248	1
scRNA-seq	PICALM	edgeR-QLF	Plasma cell	0.405978	6.72942	0.560252	1
scRNA-seq	CHMP5	edgeR-QLF	Plasma cell	-0.364155	6.91243	0.560306	1
scRNA-seq	AARSD1	edgeR-QLF	Plasma cell	0.427431	5.09917	0.560361	1
scRNA-seq	NFYA	edgeR-QLF	Plasma cell	-0.600058	4.05838	0.560364	1
scRNA-seq	CARD16	edgeR-QLF	Plasma cell	-0.376602	6.3775	0.560439	1
scRNA-seq	SRP14	edgeR-QLF	Plasma cell	-0.338412	9.6422	0.560451	1
scRNA-seq	TMEM143	edgeR-QLF	Plasma cell	-0.458234	4.52736	0.560532	1
scRNA-seq	ULBP2	edgeR-QLF	Plasma cell	-0.795368	3.69235	0.560605	1
scRNA-seq	NR6A1	edgeR-QLF	Plasma cell	-0.795368	3.69235	0.560605	1
scRNA-seq	AMHR2	edgeR-QLF	Plasma cell	-0.795368	3.69235	0.560605	1
scRNA-seq	SIGLEC15	edgeR-QLF	Plasma cell	-0.795368	3.69235	0.560605	1
scRNA-seq	FOCAD	edgeR-QLF	Plasma cell	-0.47111	4.50798	0.560691	1
scRNA-seq	CRACR2B	edgeR-QLF	Plasma cell	0.373193	6.00413	0.560738	1
scRNA-seq	POC5	edgeR-QLF	Plasma cell	0.522554	4.30383	0.560798	1
scRNA-seq	GCA	edgeR-QLF	Plasma cell	0.37655	5.79457	0.560864	1
scRNA-seq	RMDN3	edgeR-QLF	Plasma cell	0.41764	4.95173	0.5609	1
scRNA-seq	PLPP7	edgeR-QLF	Plasma cell	0.676505	3.79445	0.560956	1
scRNA-seq	MTIF3	edgeR-QLF	Plasma cell	-0.348719	7.29362	0.561108	1
scRNA-seq	ELP2	edgeR-QLF	Plasma cell	0.385103	5.29727	0.561195	1
scRNA-seq	SLC27A3	edgeR-QLF	Plasma cell	-0.511892	4.37074	0.561241	1
scRNA-seq	IL11RA	edgeR-QLF	Plasma cell	-0.546625	4.18186	0.561302	1
scRNA-seq	NLE1	edgeR-QLF	Plasma cell	-0.593353	4.07243	0.561353	1
scRNA-seq	TRMT13	edgeR-QLF	Plasma cell	-0.510421	4.35422	0.561382	1
scRNA-seq	ITGB3	edgeR-QLF	Plasma cell	-0.602148	4.38229	0.56154	1
scRNA-seq	RPL29	edgeR-QLF	Plasma cell	-0.360183	11.4827	0.561622	1
scRNA-seq	GALNT15	edgeR-QLF	Plasma cell	-0.78907	3.67826	0.561644	1
scRNA-seq	PRR5L	edgeR-QLF	Plasma cell	-0.78907	3.67826	0.561644	1
scRNA-seq	KIF23	edgeR-QLF	Plasma cell	-0.78907	3.67826	0.561644	1
scRNA-seq	HMGCR	edgeR-QLF	Plasma cell	-0.498948	4.43307	0.561841	1
scRNA-seq	OSBPL6	edgeR-QLF	Plasma cell	0.78662	3.71841	0.561852	1
scRNA-seq	ZBED6	edgeR-QLF	Plasma cell	0.680992	4.15372	0.561979	1
scRNA-seq	FGD5	edgeR-QLF	Plasma cell	0.857596	3.77648	0.562081	1
scRNA-seq	SHC2	edgeR-QLF	Plasma cell	-0.530274	3.70724	0.562089	1
scRNA-seq	ARHGAP9	edgeR-QLF	Plasma cell	-0.388203	5.50283	0.562238	1
scRNA-seq	STXBP2	edgeR-QLF	Plasma cell	-0.391177	6.47323	0.56225	1
scRNA-seq	GAS7	edgeR-QLF	Plasma cell	0.681179	4.22252	0.562567	1
scRNA-seq	ARL4C	edgeR-QLF	Plasma cell	-0.438731	5.15102	0.562666	1
scRNA-seq	ZNF419	edgeR-QLF	Plasma cell	-0.519905	4.3666	0.562747	1
scRNA-seq	DENND4B	edgeR-QLF	Plasma cell	-0.593669	5.43775	0.56299	1
scRNA-seq	ITPR1	edgeR-QLF	Plasma cell	-0.456165	5.01749	0.563301	1
scRNA-seq	KLF7	edgeR-QLF	Plasma cell	0.413407	6.13746	0.563322	1
scRNA-seq	ELOVL6	edgeR-QLF	Plasma cell	-0.612863	5.00521	0.563467	1
scRNA-seq	WWP2	edgeR-QLF	Plasma cell	0.47989	4.68127	0.563469	1
scRNA-seq	MGLL	edgeR-QLF	Plasma cell	-0.383905	5.70591	0.563487	1
scRNA-seq	SLC20A2	edgeR-QLF	Plasma cell	0.522331	5.62116	0.563658	1
scRNA-seq	ELMO2	edgeR-QLF	Plasma cell	0.545447	6.11106	0.563666	1
scRNA-seq	KDM3B	edgeR-QLF	Plasma cell	-0.450848	4.67848	0.563751	1
scRNA-seq	IFI30	edgeR-QLF	Plasma cell	-0.389681	7.57015	0.56386	1
scRNA-seq	GART	edgeR-QLF	Plasma cell	0.464384	5.61707	0.563921	1
scRNA-seq	RANBP3	edgeR-QLF	Plasma cell	0.41762	5.73451	0.563981	1
scRNA-seq	MRPS16	edgeR-QLF	Plasma cell	-0.361671	7.01098	0.564088	1
scRNA-seq	ZNF101	edgeR-QLF	Plasma cell	-0.470275	4.61033	0.564181	1
scRNA-seq	RAB22A	edgeR-QLF	Plasma cell	0.413422	5.48943	0.564182	1
scRNA-seq	CBLL1	edgeR-QLF	Plasma cell	0.476166	4.68835	0.564209	1
scRNA-seq	ANKRD49	edgeR-QLF	Plasma cell	-0.410632	5.11933	0.56427	1
scRNA-seq	UBTD2	edgeR-QLF	Plasma cell	0.560188	4.12292	0.564538	1
scRNA-seq	RNF220	edgeR-QLF	Plasma cell	-0.403445	5.11176	0.564557	1
scRNA-seq	FBXW11	edgeR-QLF	Plasma cell	0.383953	6.02667	0.56456	1
scRNA-seq	LAMA4	edgeR-QLF	Plasma cell	0.618153	6.96556	0.564562	1
scRNA-seq	ZBTB22	edgeR-QLF	Plasma cell	-0.537374	4.16655	0.564576	1
scRNA-seq	TPRA1	edgeR-QLF	Plasma cell	-0.414447	5.82588	0.564577	1
scRNA-seq	NUMB	edgeR-QLF	Plasma cell	0.4058	5.75394	0.564616	1
scRNA-seq	AQP3	edgeR-QLF	Plasma cell	-0.376535	6.20777	0.564626	1
scRNA-seq	BAZ1A	edgeR-QLF	Plasma cell	0.362094	6.12073	0.56478	1
scRNA-seq	ERMP1	edgeR-QLF	Plasma cell	0.684799	3.96127	0.56479	1
scRNA-seq	GPX3	edgeR-QLF	Plasma cell	-0.505277	6.80137	0.564964	1
scRNA-seq	PSMC2	edgeR-QLF	Plasma cell	-0.380751	6.78522	0.565011	1
scRNA-seq	SAT2	edgeR-QLF	Plasma cell	-0.338747	7.60825	0.565037	1
scRNA-seq	MSRB2	edgeR-QLF	Plasma cell	-0.36547	6.16861	0.565093	1
scRNA-seq	CACTIN	edgeR-QLF	Plasma cell	-0.619949	4.0714	0.565123	1
scRNA-seq	NHLRC4	edgeR-QLF	Plasma cell	0.683309	5.61821	0.565131	1
scRNA-seq	THRA	edgeR-QLF	Plasma cell	-0.494777	4.39858	0.565164	1
scRNA-seq	ATG3	edgeR-QLF	Plasma cell	-0.369188	6.4086	0.565323	1
scRNA-seq	RARS2	edgeR-QLF	Plasma cell	0.355065	6.27665	0.565424	1
scRNA-seq	SLC35B4	edgeR-QLF	Plasma cell	0.488433	5.41077	0.565511	1
scRNA-seq	NUP37	edgeR-QLF	Plasma cell	0.418429	5.28603	0.565519	1
scRNA-seq	CEP128	edgeR-QLF	Plasma cell	0.365798	6.10211	0.565545	1
scRNA-seq	UMAD1	edgeR-QLF	Plasma cell	-0.384621	5.38601	0.565628	1
scRNA-seq	SFT2D2	edgeR-QLF	Plasma cell	-0.416239	5.141	0.565632	1
scRNA-seq	SETD6	edgeR-QLF	Plasma cell	-0.581417	4.02764	0.56566	1
scRNA-seq	RGMB	edgeR-QLF	Plasma cell	-0.635648	3.97487	0.565693	1
scRNA-seq	RAB5C	edgeR-QLF	Plasma cell	-0.345183	6.71773	0.565761	1
scRNA-seq	RPL36A	edgeR-QLF	Plasma cell	0.331889	10.4667	0.565868	1
scRNA-seq	RNF7	edgeR-QLF	Plasma cell	-0.339505	7.53436	0.565888	1
scRNA-seq	NUDT14	edgeR-QLF	Plasma cell	-0.407873	4.91519	0.565913	1
scRNA-seq	COG1	edgeR-QLF	Plasma cell	0.462283	5.12386	0.565935	1
scRNA-seq	MSH2	edgeR-QLF	Plasma cell	0.767437	3.92452	0.566037	1
scRNA-seq	RNPEPL1	edgeR-QLF	Plasma cell	0.363774	6.21295	0.566058	1
scRNA-seq	CDK2	edgeR-QLF	Plasma cell	0.556731	4.23949	0.566096	1
scRNA-seq	RTN4	edgeR-QLF	Plasma cell	-0.365615	6.93453	0.566121	1
scRNA-seq	ANKMY2	edgeR-QLF	Plasma cell	0.477815	4.42328	0.566186	1
scRNA-seq	ZNF800	edgeR-QLF	Plasma cell	-0.3845	5.57186	0.56625	1
scRNA-seq	BASP1	edgeR-QLF	Plasma cell	-0.355458	7.56307	0.566292	1
scRNA-seq	RPL12	edgeR-QLF	Plasma cell	-0.348244	11.376	0.566332	1
scRNA-seq	RPS27A	edgeR-QLF	Plasma cell	-0.365413	12.2489	0.566444	1
scRNA-seq	ZER1	edgeR-QLF	Plasma cell	-0.461486	4.57622	0.566495	1
scRNA-seq	KDM4C	edgeR-QLF	Plasma cell	-0.412956	5.17069	0.5665	1
scRNA-seq	GATA3	edgeR-QLF	Plasma cell	-0.594621	4.1611	0.566651	1
scRNA-seq	UBFD1	edgeR-QLF	Plasma cell	0.471998	4.43655	0.566739	1
scRNA-seq	ZNF286A	edgeR-QLF	Plasma cell	-0.544566	4.16962	0.566803	1
scRNA-seq	TMEM268	edgeR-QLF	Plasma cell	0.48077	4.32151	0.566845	1
scRNA-seq	TAOK2	edgeR-QLF	Plasma cell	-0.488164	4.94796	0.566849	1
scRNA-seq	FBXL4	edgeR-QLF	Plasma cell	0.531736	4.63397	0.56686	1
scRNA-seq	CKAP4	edgeR-QLF	Plasma cell	-0.368559	7.17497	0.566894	1
scRNA-seq	CCDC86	edgeR-QLF	Plasma cell	-0.523178	4.30644	0.566997	1
scRNA-seq	DLG4	edgeR-QLF	Plasma cell	-0.776008	3.92143	0.567158	1
scRNA-seq	KANK3	edgeR-QLF	Plasma cell	0.726096	4.95346	0.567266	1
scRNA-seq	PRPS1	edgeR-QLF	Plasma cell	-0.379631	5.55271	0.567362	1
scRNA-seq	PIAS3	edgeR-QLF	Plasma cell	-0.512211	5.28147	0.567369	1
scRNA-seq	ZNF184	edgeR-QLF	Plasma cell	0.484258	4.42338	0.567418	1
scRNA-seq	CFAP54	edgeR-QLF	Plasma cell	-0.39022	5.33964	0.567507	1
scRNA-seq	SUGP2	edgeR-QLF	Plasma cell	-0.403228	6.1865	0.567566	1
scRNA-seq	RUSC1	edgeR-QLF	Plasma cell	-0.543646	5.10108	0.567607	1
scRNA-seq	ACBD6	edgeR-QLF	Plasma cell	-0.361201	5.95202	0.567619	1
scRNA-seq	ME1	edgeR-QLF	Plasma cell	-0.560615	4.2312	0.567788	1
scRNA-seq	GNB1	edgeR-QLF	Plasma cell	0.338958	6.88455	0.567789	1
scRNA-seq	NFKBIZ	edgeR-QLF	Plasma cell	0.366707	6.37671	0.567832	1
scRNA-seq	C9	edgeR-QLF	Plasma cell	-0.831538	3.65831	0.567862	1
scRNA-seq	ADAMTS13	edgeR-QLF	Plasma cell	-0.831538	3.65831	0.567862	1
scRNA-seq	ANKRD22	edgeR-QLF	Plasma cell	-0.831538	3.65831	0.567862	1
scRNA-seq	TMEM117	edgeR-QLF	Plasma cell	0.539281	4.30145	0.568015	1
scRNA-seq	PPME1	edgeR-QLF	Plasma cell	-0.453295	4.52314	0.568021	1
scRNA-seq	PER1	edgeR-QLF	Plasma cell	0.387089	5.62264	0.568035	1
scRNA-seq	APLN	edgeR-QLF	Plasma cell	-0.658627	4.98619	0.568097	1
scRNA-seq	MYO1B	edgeR-QLF	Plasma cell	-0.498654	5.78618	0.568153	1
scRNA-seq	TMEM234	edgeR-QLF	Plasma cell	0.498568	4.87717	0.568223	1
scRNA-seq	ARMC10	edgeR-QLF	Plasma cell	-0.382998	6.37437	0.568226	1
scRNA-seq	ZBED5	edgeR-QLF	Plasma cell	0.407763	4.89473	0.568307	1
scRNA-seq	TLR1	edgeR-QLF	Plasma cell	0.513351	4.40633	0.568356	1
scRNA-seq	CLCN7	edgeR-QLF	Plasma cell	0.424307	4.83339	0.568375	1
scRNA-seq	TMEM44	edgeR-QLF	Plasma cell	-0.676175	3.85732	0.568395	1
scRNA-seq	MSN	edgeR-QLF	Plasma cell	0.388058	7.3554	0.568552	1
scRNA-seq	CASP8	edgeR-QLF	Plasma cell	-0.387556	6.20533	0.568591	1
scRNA-seq	BIN1	edgeR-QLF	Plasma cell	-0.40429	5.10532	0.568627	1
scRNA-seq	CDK3	edgeR-QLF	Plasma cell	0.72636	3.75631	0.56879	1
scRNA-seq	THG1L	edgeR-QLF	Plasma cell	-0.392057	5.01994	0.5688	1
scRNA-seq	AFF4	edgeR-QLF	Plasma cell	-0.366006	6.02884	0.568813	1
scRNA-seq	SLC35F2	edgeR-QLF	Plasma cell	0.405732	5.20245	0.568834	1
scRNA-seq	LINC00877	edgeR-QLF	Plasma cell	-0.427893	5.03606	0.568856	1
scRNA-seq	LIMD2	edgeR-QLF	Plasma cell	-0.37524	6.3585	0.568889	1
scRNA-seq	TBC1D19	edgeR-QLF	Plasma cell	-0.603701	3.95203	0.568986	1
scRNA-seq	PRCC	edgeR-QLF	Plasma cell	-0.360474	6.87269	0.569035	1
scRNA-seq	DHX33	edgeR-QLF	Plasma cell	0.549301	4.76738	0.569076	1
scRNA-seq	DDTL	edgeR-QLF	Plasma cell	-0.732786	4.08835	0.56917	1
scRNA-seq	EBLN2	edgeR-QLF	Plasma cell	0.629368	5.20759	0.569376	1
scRNA-seq	LIMK2	edgeR-QLF	Plasma cell	-0.590407	4.04566	0.56939	1
scRNA-seq	ZFP69	edgeR-QLF	Plasma cell	-0.703229	3.78476	0.569448	1
scRNA-seq	YARS2	edgeR-QLF	Plasma cell	-0.460331	4.53942	0.569599	1
scRNA-seq	PHF21A	edgeR-QLF	Plasma cell	0.424201	4.72978	0.569701	1
scRNA-seq	YIPF3	edgeR-QLF	Plasma cell	-0.339621	7.94244	0.569707	1
scRNA-seq	NUDCD3	edgeR-QLF	Plasma cell	0.424214	5.68575	0.569818	1
scRNA-seq	MDM2	edgeR-QLF	Plasma cell	0.359283	6.82281	0.569841	1
scRNA-seq	PCDHGC3	edgeR-QLF	Plasma cell	0.655369	5.19966	0.569893	1
scRNA-seq	KIF14	edgeR-QLF	Plasma cell	0.846986	3.7607	0.569955	1
scRNA-seq	C1RL-AS1	edgeR-QLF	Plasma cell	0.658191	3.90965	0.570027	1
scRNA-seq	CCDC28A	edgeR-QLF	Plasma cell	-0.35649	5.85863	0.570062	1
scRNA-seq	PABPC5	edgeR-QLF	Plasma cell	-0.658627	4.47264	0.570083	1
scRNA-seq	ARID5B	edgeR-QLF	Plasma cell	0.322594	8.11417	0.570244	1
scRNA-seq	PABPN1	edgeR-QLF	Plasma cell	-0.351438	6.38504	0.570255	1
scRNA-seq	THUMPD3-AS1	edgeR-QLF	Plasma cell	-0.375127	6.28926	0.570308	1
scRNA-seq	USE1	edgeR-QLF	Plasma cell	-0.35351	6.50846	0.570385	1
scRNA-seq	ATR	edgeR-QLF	Plasma cell	0.450863	4.69646	0.570389	1
scRNA-seq	ZNF444	edgeR-QLF	Plasma cell	0.436199	4.66552	0.570431	1
scRNA-seq	EP400	edgeR-QLF	Plasma cell	0.407099	5.07116	0.570739	1
scRNA-seq	IMPA2	edgeR-QLF	Plasma cell	0.471547	4.37576	0.570854	1
scRNA-seq	GPR180	edgeR-QLF	Plasma cell	0.406208	4.90462	0.570857	1
scRNA-seq	BBS5	edgeR-QLF	Plasma cell	0.843616	3.86162	0.570859	1
scRNA-seq	ASXL2	edgeR-QLF	Plasma cell	0.406759	5.70425	0.570912	1
scRNA-seq	ATP13A3	edgeR-QLF	Plasma cell	0.38437	5.34299	0.57097	1
scRNA-seq	LMNA	edgeR-QLF	Plasma cell	-0.344107	8.71765	0.57101	1
scRNA-seq	SNHG12	edgeR-QLF	Plasma cell	-0.379106	6.06486	0.571025	1
scRNA-seq	ZNF777	edgeR-QLF	Plasma cell	-0.650603	3.80493	0.571091	1
scRNA-seq	SRGAP2B	edgeR-QLF	Plasma cell	-0.615715	4.19752	0.571133	1
scRNA-seq	RPL26	edgeR-QLF	Plasma cell	-0.348927	11.9007	0.571185	1
scRNA-seq	MDP1	edgeR-QLF	Plasma cell	-0.35752	6.39529	0.571255	1
scRNA-seq	UTP11	edgeR-QLF	Plasma cell	-0.373038	5.75769	0.571309	1
scRNA-seq	PARVA	edgeR-QLF	Plasma cell	0.702086	5.5444	0.571394	1
scRNA-seq	CARHSP1	edgeR-QLF	Plasma cell	0.343376	6.42806	0.571476	1
scRNA-seq	LIPA	edgeR-QLF	Plasma cell	-0.450384	4.97749	0.57149	1
scRNA-seq	PRPF3	edgeR-QLF	Plasma cell	0.447012	4.55452	0.571738	1
scRNA-seq	UNC119B	edgeR-QLF	Plasma cell	-0.496214	4.26508	0.571773	1
scRNA-seq	PLEKHJ1	edgeR-QLF	Plasma cell	-0.359319	6.26653	0.571867	1
scRNA-seq	FOXJ3	edgeR-QLF	Plasma cell	-0.406642	5.68171	0.57194	1
scRNA-seq	SPIDR	edgeR-QLF	Plasma cell	-0.455468	5.05504	0.571944	1
scRNA-seq	RAMP1	edgeR-QLF	Plasma cell	-0.932441	5.69283	0.571946	1
scRNA-seq	HOPX	edgeR-QLF	Plasma cell	-0.422721	4.90915	0.572042	1
scRNA-seq	PPAN	edgeR-QLF	Plasma cell	-0.404623	5.03411	0.572063	1
scRNA-seq	AIG1	edgeR-QLF	Plasma cell	-0.330125	7.30753	0.572085	1
scRNA-seq	AHNAK2	edgeR-QLF	Plasma cell	-0.724344	4.05239	0.572313	1
scRNA-seq	DDX23	edgeR-QLF	Plasma cell	-0.39611	5.07275	0.572339	1
scRNA-seq	CCZ1B	edgeR-QLF	Plasma cell	-0.45029	4.70754	0.57235	1
scRNA-seq	EIF4G2	edgeR-QLF	Plasma cell	-0.342	8.63129	0.572388	1
scRNA-seq	RPS6KB1	edgeR-QLF	Plasma cell	0.413843	5.86551	0.572445	1
scRNA-seq	CBX3	edgeR-QLF	Plasma cell	-0.35089	6.76255	0.57251	1
scRNA-seq	GHR	edgeR-QLF	Plasma cell	-0.705283	3.71707	0.572557	1
scRNA-seq	FAM199X	edgeR-QLF	Plasma cell	0.401251	4.95807	0.572724	1
scRNA-seq	ERC1	edgeR-QLF	Plasma cell	0.380338	5.62622	0.572842	1
scRNA-seq	JADE2	edgeR-QLF	Plasma cell	0.404026	5.03928	0.57287	1
scRNA-seq	ARHGEF35	edgeR-QLF	Plasma cell	0.431861	4.69855	0.572932	1
scRNA-seq	ATXN10	edgeR-QLF	Plasma cell	-0.357626	6.16522	0.57295	1
scRNA-seq	CHMP3	edgeR-QLF	Plasma cell	-0.351466	6.37799	0.572962	1
scRNA-seq	ASF1A	edgeR-QLF	Plasma cell	-0.417383	4.9115	0.572993	1
scRNA-seq	DNAJA3	edgeR-QLF	Plasma cell	0.418107	6.63385	0.573021	1
scRNA-seq	GNL3	edgeR-QLF	Plasma cell	-0.343845	7.41131	0.573372	1
scRNA-seq	PRPF39	edgeR-QLF	Plasma cell	-0.42304	4.90908	0.573387	1
scRNA-seq	RNF185	edgeR-QLF	Plasma cell	-0.462656	4.47694	0.573479	1
scRNA-seq	FBXO38	edgeR-QLF	Plasma cell	-0.490218	6.38118	0.573568	1
scRNA-seq	GLRX3	edgeR-QLF	Plasma cell	-0.361057	6.10928	0.573718	1
scRNA-seq	LINC01684	edgeR-QLF	Plasma cell	0.674902	3.85804	0.57377	1
scRNA-seq	DCAF6	edgeR-QLF	Plasma cell	-0.41308	5.10387	0.573782	1
scRNA-seq	GPANK1	edgeR-QLF	Plasma cell	-0.367782	6.11602	0.573792	1
scRNA-seq	OGFRL1	edgeR-QLF	Plasma cell	-0.406471	5.28975	0.57396	1
scRNA-seq	CCDC85C	edgeR-QLF	Plasma cell	0.542506	5.70255	0.573983	1
scRNA-seq	BRD9	edgeR-QLF	Plasma cell	-0.373081	5.49407	0.574055	1
scRNA-seq	CDKN3	edgeR-QLF	Plasma cell	-0.563321	4.23702	0.574076	1
scRNA-seq	PAN3	edgeR-QLF	Plasma cell	0.378438	5.20727	0.574122	1
scRNA-seq	ATAD2	edgeR-QLF	Plasma cell	0.579645	4.04724	0.574174	1
scRNA-seq	NFKB1	edgeR-QLF	Plasma cell	0.398873	5.44895	0.5742	1
scRNA-seq	RAVER1	edgeR-QLF	Plasma cell	0.442245	4.5123	0.574235	1
scRNA-seq	BLOC1S2	edgeR-QLF	Plasma cell	-0.373961	5.59828	0.574312	1
scRNA-seq	POLR2I	edgeR-QLF	Plasma cell	-0.328902	7.51117	0.574383	1
scRNA-seq	SLBP	edgeR-QLF	Plasma cell	-0.383122	5.83684	0.574413	1
scRNA-seq	NDUFB7	edgeR-QLF	Plasma cell	-0.332824	8.80812	0.574428	1
scRNA-seq	CDK14	edgeR-QLF	Plasma cell	0.365202	7.05588	0.574519	1
scRNA-seq	MBD1	edgeR-QLF	Plasma cell	0.369497	5.32445	0.574566	1
scRNA-seq	CSNK2A2	edgeR-QLF	Plasma cell	-0.389467	5.37151	0.574566	1
scRNA-seq	LCMT2	edgeR-QLF	Plasma cell	0.646741	4.76841	0.574623	1
scRNA-seq	FBXW9	edgeR-QLF	Plasma cell	0.584469	3.99447	0.575079	1
scRNA-seq	ADA2	edgeR-QLF	Plasma cell	0.361584	6.82722	0.575102	1
scRNA-seq	NOLC1	edgeR-QLF	Plasma cell	-0.40954	6.49376	0.57511	1
scRNA-seq	CYCS	edgeR-QLF	Plasma cell	-0.34666	8.02691	0.575429	1
scRNA-seq	VGLL3	edgeR-QLF	Plasma cell	0.862971	4.07356	0.575437	1
scRNA-seq	NUP35	edgeR-QLF	Plasma cell	0.495792	4.53528	0.575509	1
scRNA-seq	HIC2	edgeR-QLF	Plasma cell	0.62796	4.02068	0.575525	1
scRNA-seq	FBXO11	edgeR-QLF	Plasma cell	-0.393035	5.22404	0.575692	1
scRNA-seq	SLC39A14	edgeR-QLF	Plasma cell	0.463357	5.10024	0.575719	1
scRNA-seq	APOL3	edgeR-QLF	Plasma cell	-0.40905	6.18762	0.57573	1
scRNA-seq	ARHGEF10L	edgeR-QLF	Plasma cell	0.719615	4.16649	0.575964	1
scRNA-seq	AMOTL1	edgeR-QLF	Plasma cell	-0.582299	4.24675	0.57597	1
scRNA-seq	RIT1	edgeR-QLF	Plasma cell	-0.445402	6.4434	0.576026	1
scRNA-seq	NUBP1	edgeR-QLF	Plasma cell	0.368438	5.46057	0.576067	1
scRNA-seq	SRP68	edgeR-QLF	Plasma cell	-0.367291	5.99619	0.576183	1
scRNA-seq	COMMD10	edgeR-QLF	Plasma cell	-0.380038	5.60847	0.576186	1
scRNA-seq	DHX38	edgeR-QLF	Plasma cell	0.421434	4.93042	0.576217	1
scRNA-seq	LAMTOR3	edgeR-QLF	Plasma cell	-0.380108	5.37927	0.576218	1
scRNA-seq	CXXC1	edgeR-QLF	Plasma cell	0.374445	5.64457	0.576261	1
scRNA-seq	AP1B1	edgeR-QLF	Plasma cell	0.410906	5.73761	0.576409	1
scRNA-seq	IFT57	edgeR-QLF	Plasma cell	0.343553	6.40983	0.576428	1
scRNA-seq	EGFLAM	edgeR-QLF	Plasma cell	-0.732786	6.61282	0.576503	1
scRNA-seq	MYNN	edgeR-QLF	Plasma cell	-0.406525	4.75101	0.576643	1
scRNA-seq	CTCF	edgeR-QLF	Plasma cell	0.362019	5.74138	0.576725	1
scRNA-seq	C1D	edgeR-QLF	Plasma cell	-0.346708	6.1597	0.576865	1
scRNA-seq	RGS12	edgeR-QLF	Plasma cell	-0.669001	3.84166	0.576875	1
scRNA-seq	PSD3	edgeR-QLF	Plasma cell	-0.614066	4.16432	0.576897	1
scRNA-seq	FBXO5	edgeR-QLF	Plasma cell	-0.490751	4.50785	0.576925	1
scRNA-seq	GTF2H5	edgeR-QLF	Plasma cell	0.362259	6.00333	0.576973	1
scRNA-seq	RNF14	edgeR-QLF	Plasma cell	-0.364891	5.4502	0.577017	1
scRNA-seq	STBD1	edgeR-QLF	Plasma cell	-0.429455	4.65851	0.577017	1
scRNA-seq	KLRD1	edgeR-QLF	Plasma cell	-0.407513	4.64369	0.577022	1
scRNA-seq	ZNF525	edgeR-QLF	Plasma cell	0.563335	4.20097	0.577101	1
scRNA-seq	THAP6	edgeR-QLF	Plasma cell	0.417793	5.24657	0.577146	1
scRNA-seq	SPATA7	edgeR-QLF	Plasma cell	0.550624	4.52932	0.577313	1
scRNA-seq	ITGAX	edgeR-QLF	Plasma cell	0.595875	4.12207	0.577374	1
scRNA-seq	B4GALT4	edgeR-QLF	Plasma cell	-0.378448	5.5792	0.577445	1
scRNA-seq	GRAMD1A	edgeR-QLF	Plasma cell	0.348784	6.33253	0.577472	1
scRNA-seq	KCTD21-AS1	edgeR-QLF	Plasma cell	0.760758	3.7803	0.577533	1
scRNA-seq	ATAD2B	edgeR-QLF	Plasma cell	0.526328	5.22507	0.577762	1
scRNA-seq	HEXIM2	edgeR-QLF	Plasma cell	-0.395298	5.01634	0.577778	1
scRNA-seq	THEMIS2	edgeR-QLF	Plasma cell	-0.355109	6.62887	0.577916	1
scRNA-seq	PI4K2B	edgeR-QLF	Plasma cell	0.397657	4.94528	0.577985	1
scRNA-seq	ZNF605	edgeR-QLF	Plasma cell	0.602477	4.16961	0.577986	1
scRNA-seq	CHMP4B	edgeR-QLF	Plasma cell	-0.358621	6.54164	0.577994	1
scRNA-seq	TPX2	edgeR-QLF	Plasma cell	-0.622106	3.87464	0.578218	1
scRNA-seq	DNAJC28	edgeR-QLF	Plasma cell	0.707449	3.72962	0.578333	1
scRNA-seq	COPZ2	edgeR-QLF	Plasma cell	-0.351834	6.18485	0.578347	1
scRNA-seq	BAZ2A	edgeR-QLF	Plasma cell	0.353061	6.09318	0.578541	1
scRNA-seq	IL4I1	edgeR-QLF	Plasma cell	-0.624967	4.07712	0.578607	1
scRNA-seq	CCDC8	edgeR-QLF	Plasma cell	-0.585776	3.75457	0.57865	1
scRNA-seq	ATP6V1F	edgeR-QLF	Plasma cell	-0.336867	7.86943	0.578656	1
scRNA-seq	RALY	edgeR-QLF	Plasma cell	-0.338489	7.27781	0.578685	1
scRNA-seq	UQCR11	edgeR-QLF	Plasma cell	-0.330343	9.62398	0.578789	1
scRNA-seq	IFT27	edgeR-QLF	Plasma cell	-0.347005	6.52985	0.578857	1
scRNA-seq	SPIN4	edgeR-QLF	Plasma cell	-0.711166	3.83007	0.578942	1
scRNA-seq	FAF2	edgeR-QLF	Plasma cell	0.361071	5.83556	0.578945	1
scRNA-seq	SLC2A6	edgeR-QLF	Plasma cell	-0.440801	5.1223	0.579132	1
scRNA-seq	TATDN3	edgeR-QLF	Plasma cell	0.38228	5.27125	0.579175	1
scRNA-seq	VCP	edgeR-QLF	Plasma cell	-0.34766	7.63608	0.579276	1
scRNA-seq	SPNS1	edgeR-QLF	Plasma cell	-0.377509	5.67814	0.579346	1
scRNA-seq	TGFBR1	edgeR-QLF	Plasma cell	0.440094	5.17336	0.579426	1
scRNA-seq	BCR	edgeR-QLF	Plasma cell	-0.417532	5.3274	0.57946	1
scRNA-seq	MIR210HG	edgeR-QLF	Plasma cell	-0.454886	4.54803	0.57973	1
scRNA-seq	NPRL3	edgeR-QLF	Plasma cell	-0.411499	4.9523	0.579848	1
scRNA-seq	ZFP90	edgeR-QLF	Plasma cell	-0.556059	4.20521	0.579899	1
scRNA-seq	ATP5MC3	edgeR-QLF	Plasma cell	-0.346699	8.94398	0.579909	1
scRNA-seq	CCDC61	edgeR-QLF	Plasma cell	0.43462	4.49465	0.579931	1
scRNA-seq	OIP5	edgeR-QLF	Plasma cell	-0.717672	3.71738	0.579937	1
scRNA-seq	SURF2	edgeR-QLF	Plasma cell	-0.370252	5.46781	0.580009	1
scRNA-seq	RAPGEF5	edgeR-QLF	Plasma cell	0.482721	5.11229	0.580057	1
scRNA-seq	B3GNT9	edgeR-QLF	Plasma cell	0.449893	4.58546	0.580086	1
scRNA-seq	KAT6A	edgeR-QLF	Plasma cell	0.387453	6.06111	0.580094	1
scRNA-seq	VPS28	edgeR-QLF	Plasma cell	-0.330921	7.91118	0.580258	1
scRNA-seq	KYAT1	edgeR-QLF	Plasma cell	-0.547728	4.98942	0.580294	1
scRNA-seq	SNX19	edgeR-QLF	Plasma cell	-0.401705	4.86744	0.580349	1
scRNA-seq	DDHD2	edgeR-QLF	Plasma cell	0.495292	6.30157	0.580365	1
scRNA-seq	CNFN	edgeR-QLF	Plasma cell	-0.686109	3.80962	0.580415	1
scRNA-seq	STAM	edgeR-QLF	Plasma cell	-0.440354	5.42433	0.580416	1
scRNA-seq	MCTP2	edgeR-QLF	Plasma cell	-0.37423	5.27813	0.580489	1
scRNA-seq	ZNF337	edgeR-QLF	Plasma cell	0.591239	4.12652	0.580523	1
scRNA-seq	TRIM38	edgeR-QLF	Plasma cell	-0.362406	5.75569	0.580624	1
scRNA-seq	CGGBP1	edgeR-QLF	Plasma cell	-0.360232	6.58006	0.580726	1
scRNA-seq	ARMCX2	edgeR-QLF	Plasma cell	-0.488918	4.39648	0.580763	1
scRNA-seq	FCGR2B	edgeR-QLF	Plasma cell	-0.331682	7.61479	0.58079	1
scRNA-seq	RAD51D	edgeR-QLF	Plasma cell	-0.492463	4.76441	0.58084	1
scRNA-seq	TMEM106B	edgeR-QLF	Plasma cell	-0.349184	5.9155	0.580887	1
scRNA-seq	ZNF397	edgeR-QLF	Plasma cell	0.469515	4.50826	0.580953	1
scRNA-seq	CDT1	edgeR-QLF	Plasma cell	-0.676205	3.68183	0.580975	1
scRNA-seq	RNF20	edgeR-QLF	Plasma cell	-0.45288	4.50257	0.58101	1
scRNA-seq	PDAP1	edgeR-QLF	Plasma cell	-0.338698	7.1943	0.58105	1
scRNA-seq	CCDC28B	edgeR-QLF	Plasma cell	-0.681059	3.85571	0.581085	1
scRNA-seq	CNOT3	edgeR-QLF	Plasma cell	0.38232	5.17138	0.581098	1
scRNA-seq	AP5Z1	edgeR-QLF	Plasma cell	0.487047	6.3228	0.581166	1
scRNA-seq	SMIM1	edgeR-QLF	Plasma cell	0.359987	5.62541	0.581167	1
scRNA-seq	ZNF324	edgeR-QLF	Plasma cell	-0.539549	4.11182	0.581329	1
scRNA-seq	ASAP2	edgeR-QLF	Plasma cell	-0.611531	4.42866	0.581331	1
scRNA-seq	URGCP	edgeR-QLF	Plasma cell	0.444468	5.77842	0.581439	1
scRNA-seq	CCDC150	edgeR-QLF	Plasma cell	0.864294	3.76616	0.581518	1
scRNA-seq	LINC01011	edgeR-QLF	Plasma cell	-0.590583	3.92313	0.581536	1
scRNA-seq	ADAMTS9-AS2	edgeR-QLF	Plasma cell	-0.560989	4.41672	0.581541	1
scRNA-seq	EVI5L	edgeR-QLF	Plasma cell	0.481004	4.26495	0.581547	1
scRNA-seq	NUP155	edgeR-QLF	Plasma cell	0.590252	4.06523	0.581637	1
scRNA-seq	ZNF263	edgeR-QLF	Plasma cell	-0.454684	4.65294	0.581747	1
scRNA-seq	NOC4L	edgeR-QLF	Plasma cell	-0.398674	4.85934	0.581803	1
scRNA-seq	TIGD5	edgeR-QLF	Plasma cell	0.460404	4.4033	0.581901	1
scRNA-seq	ACTB	edgeR-QLF	Plasma cell	-0.323212	11.013	0.581974	1
scRNA-seq	PEX6	edgeR-QLF	Plasma cell	0.571325	4.15076	0.582037	1
scRNA-seq	MAGED1	edgeR-QLF	Plasma cell	0.334104	6.59793	0.582095	1
scRNA-seq	SMIM8	edgeR-QLF	Plasma cell	0.387887	4.97163	0.582113	1
scRNA-seq	RC3H1	edgeR-QLF	Plasma cell	0.381627	5.20735	0.582166	1
scRNA-seq	RERE	edgeR-QLF	Plasma cell	0.369294	6.78588	0.582189	1
scRNA-seq	CARF	edgeR-QLF	Plasma cell	-0.727297	3.92856	0.582192	1
scRNA-seq	AFAP1	edgeR-QLF	Plasma cell	0.859089	6.29019	0.582239	1
scRNA-seq	TSNARE1	edgeR-QLF	Plasma cell	-0.599286	3.83181	0.582272	1
scRNA-seq	PCK2	edgeR-QLF	Plasma cell	-0.403726	4.83108	0.582443	1
scRNA-seq	RPL5	edgeR-QLF	Plasma cell	-0.326112	11.3639	0.582548	1
scRNA-seq	DCTPP1	edgeR-QLF	Plasma cell	-0.375398	5.44835	0.5826	1
scRNA-seq	CHTOP	edgeR-QLF	Plasma cell	-0.368644	6.21533	0.582692	1
scRNA-seq	BBS1	edgeR-QLF	Plasma cell	-0.549137	4.11796	0.582742	1
scRNA-seq	CDCA8	edgeR-QLF	Plasma cell	-0.776009	3.64381	0.582899	1
scRNA-seq	PAX8	edgeR-QLF	Plasma cell	-0.776009	3.64381	0.582899	1
scRNA-seq	FAM169A	edgeR-QLF	Plasma cell	-0.776009	3.64381	0.582899	1
scRNA-seq	RNF125	edgeR-QLF	Plasma cell	-0.563943	4.12953	0.582937	1
scRNA-seq	FAM114A1	edgeR-QLF	Plasma cell	-0.383901	5.86142	0.582985	1
scRNA-seq	NAMPT	edgeR-QLF	Plasma cell	0.368879	5.87365	0.58313	1
scRNA-seq	TARS2	edgeR-QLF	Plasma cell	0.547485	4.38179	0.58324	1
scRNA-seq	MICU1	edgeR-QLF	Plasma cell	0.383771	5.17539	0.583255	1
scRNA-seq	PHLDB3	edgeR-QLF	Plasma cell	0.564238	4.15233	0.583293	1
scRNA-seq	USP5	edgeR-QLF	Plasma cell	0.401007	4.96348	0.583492	1
scRNA-seq	USP34	edgeR-QLF	Plasma cell	0.340174	6.40909	0.583608	1
scRNA-seq	HLTF	edgeR-QLF	Plasma cell	-0.371415	5.48844	0.583641	1
scRNA-seq	HLA-DOB	edgeR-QLF	Plasma cell	-0.351686	7.22372	0.583714	1
scRNA-seq	PECAM1	edgeR-QLF	Plasma cell	0.343482	8.38533	0.583774	1
scRNA-seq	EEFSEC	edgeR-QLF	Plasma cell	0.418694	4.58472	0.58378	1
scRNA-seq	PLXNA1	edgeR-QLF	Plasma cell	-0.570534	4.14816	0.583789	1
scRNA-seq	MED29	edgeR-QLF	Plasma cell	-0.351121	6.11089	0.583851	1
scRNA-seq	SIPA1L3	edgeR-QLF	Plasma cell	-0.389853	4.94409	0.583877	1
scRNA-seq	HECTD1	edgeR-QLF	Plasma cell	0.360673	6.54762	0.583886	1
scRNA-seq	FAM114A2	edgeR-QLF	Plasma cell	0.376662	5.17815	0.5839	1
scRNA-seq	NUDT13	edgeR-QLF	Plasma cell	-0.777671	3.71225	0.583934	1
scRNA-seq	EFHB	edgeR-QLF	Plasma cell	0.811806	3.70158	0.583949	1
scRNA-seq	GFPT2	edgeR-QLF	Plasma cell	0.811806	3.70158	0.583949	1
scRNA-seq	MAGIX	edgeR-QLF	Plasma cell	-0.480104	4.32187	0.583965	1
scRNA-seq	PRPF8	edgeR-QLF	Plasma cell	-0.35461	6.88066	0.584071	1
scRNA-seq	GLOD4	edgeR-QLF	Plasma cell	-0.389035	5.62892	0.584107	1
scRNA-seq	NUP88	edgeR-QLF	Plasma cell	-0.476068	5.1221	0.584166	1
scRNA-seq	RN7SL832P	edgeR-QLF	Plasma cell	-0.706816	3.76659	0.584309	1
scRNA-seq	SLC35D2	edgeR-QLF	Plasma cell	0.44053	4.40001	0.584325	1
scRNA-seq	ZNF212	edgeR-QLF	Plasma cell	-0.565673	4.06726	0.584334	1
scRNA-seq	APOBR	edgeR-QLF	Plasma cell	-0.615535	4.01973	0.584355	1
scRNA-seq	RALGAPA2	edgeR-QLF	Plasma cell	0.473768	5.21898	0.584525	1
scRNA-seq	SETD3	edgeR-QLF	Plasma cell	0.359061	5.42329	0.584602	1
scRNA-seq	MAPK8	edgeR-QLF	Plasma cell	0.369306	4.98586	0.584716	1
scRNA-seq	NDUFAF4	edgeR-QLF	Plasma cell	0.368868	5.85731	0.584732	1
scRNA-seq	PTCD3	edgeR-QLF	Plasma cell	-0.400223	5.54822	0.584757	1
scRNA-seq	SCAMP2	edgeR-QLF	Plasma cell	-0.331457	7.21057	0.58484	1
scRNA-seq	ADARB1	edgeR-QLF	Plasma cell	-0.543709	4.21265	0.58502	1
scRNA-seq	MTSS1	edgeR-QLF	Plasma cell	0.575791	5.22455	0.585153	1
scRNA-seq	ZNF644	edgeR-QLF	Plasma cell	0.348856	6.11094	0.58523	1
scRNA-seq	STAT3	edgeR-QLF	Plasma cell	-0.363154	7.79156	0.585387	1
scRNA-seq	DDA1	edgeR-QLF	Plasma cell	0.351961	5.88542	0.585741	1
scRNA-seq	PKN2	edgeR-QLF	Plasma cell	0.338878	5.78232	0.585833	1
scRNA-seq	RMND1	edgeR-QLF	Plasma cell	-0.492325	4.30047	0.585955	1
scRNA-seq	TMEM175	edgeR-QLF	Plasma cell	-0.356966	5.59021	0.586091	1
scRNA-seq	PABPC1	edgeR-QLF	Plasma cell	-0.324644	8.5177	0.586135	1
scRNA-seq	PSORS1C1	edgeR-QLF	Plasma cell	0.719487	3.7609	0.586178	1
scRNA-seq	MAP3K2	edgeR-QLF	Plasma cell	0.32889	6.24243	0.586202	1
scRNA-seq	EYA2	edgeR-QLF	Plasma cell	0.652209	3.89531	0.586225	1
scRNA-seq	METTL21A	edgeR-QLF	Plasma cell	0.359899	5.23728	0.586258	1
scRNA-seq	NDUFV3	edgeR-QLF	Plasma cell	-0.325316	7.21461	0.586394	1
scRNA-seq	PSME2	edgeR-QLF	Plasma cell	-0.341453	8.89598	0.586464	1
scRNA-seq	PDLIM5	edgeR-QLF	Plasma cell	0.390615	6.17216	0.586518	1
scRNA-seq	CAVIN1	edgeR-QLF	Plasma cell	0.486927	7.68489	0.586549	1
scRNA-seq	CTSZ	edgeR-QLF	Plasma cell	-0.336666	8.21949	0.586585	1
scRNA-seq	APLF	edgeR-QLF	Plasma cell	0.545864	4.2055	0.586792	1
scRNA-seq	USP32	edgeR-QLF	Plasma cell	-0.517334	4.38627	0.586862	1
scRNA-seq	RPS13	edgeR-QLF	Plasma cell	-0.334908	11.3177	0.586921	1
scRNA-seq	NUS1	edgeR-QLF	Plasma cell	0.349841	5.9049	0.586962	1
scRNA-seq	SMIM10	edgeR-QLF	Plasma cell	-0.539329	4.15685	0.587089	1
scRNA-seq	CLDN12	edgeR-QLF	Plasma cell	-0.53462	4.06582	0.587199	1
scRNA-seq	PGAP3	edgeR-QLF	Plasma cell	0.677855	3.79336	0.587224	1
scRNA-seq	VIL1	edgeR-QLF	Plasma cell	-0.666918	3.84762	0.587338	1
scRNA-seq	TSPAN18	edgeR-QLF	Plasma cell	0.768115	5.01067	0.587342	1
scRNA-seq	RTN4IP1	edgeR-QLF	Plasma cell	-0.547195	4.15554	0.587352	1
scRNA-seq	OSCP1	edgeR-QLF	Plasma cell	-0.604746	3.83447	0.587449	1
scRNA-seq	CTSK	edgeR-QLF	Plasma cell	-0.544425	4.92915	0.587619	1
scRNA-seq	LYPLAL1	edgeR-QLF	Plasma cell	-0.361242	5.61413	0.587655	1
scRNA-seq	TMEM163	edgeR-QLF	Plasma cell	0.514609	4.18339	0.587692	1
scRNA-seq	PLEKHG5	edgeR-QLF	Plasma cell	-0.606423	3.89349	0.587789	1
scRNA-seq	PCTP	edgeR-QLF	Plasma cell	0.464945	4.47796	0.587808	1
scRNA-seq	HSD3B7	edgeR-QLF	Plasma cell	-0.395818	4.83888	0.58786	1
scRNA-seq	DERL1	edgeR-QLF	Plasma cell	-0.332097	8.58882	0.587882	1
scRNA-seq	PREPL	edgeR-QLF	Plasma cell	0.425284	5.91714	0.587922	1
scRNA-seq	TDRKH	edgeR-QLF	Plasma cell	-0.700899	3.91882	0.588066	1
scRNA-seq	RAD21	edgeR-QLF	Plasma cell	-0.353302	6.15042	0.588094	1
scRNA-seq	SMURF2	edgeR-QLF	Plasma cell	0.395239	4.66037	0.588318	1
scRNA-seq	RBM15B	edgeR-QLF	Plasma cell	0.371246	4.98608	0.588382	1
scRNA-seq	GOLPH3L	edgeR-QLF	Plasma cell	0.368436	5.12605	0.588505	1
scRNA-seq	SYNJ2BP	edgeR-QLF	Plasma cell	0.419624	5.12109	0.588568	1
scRNA-seq	GCC2	edgeR-QLF	Plasma cell	0.332077	6.90205	0.588623	1
scRNA-seq	DSN1	edgeR-QLF	Plasma cell	0.375278	5.07241	0.588953	1
scRNA-seq	COL21A1	edgeR-QLF	Plasma cell	-0.546618	4.10963	0.589476	1
scRNA-seq	HMGA1	edgeR-QLF	Plasma cell	-0.346023	6.1198	0.589538	1
scRNA-seq	ILF3	edgeR-QLF	Plasma cell	-0.364462	6.52572	0.589555	1
scRNA-seq	RBL1	edgeR-QLF	Plasma cell	0.596632	3.95978	0.589596	1
scRNA-seq	TJP2	edgeR-QLF	Plasma cell	-0.571579	4.17188	0.589647	1
scRNA-seq	NR1H3	edgeR-QLF	Plasma cell	-0.634188	4.38182	0.589664	1
scRNA-seq	ASAH1	edgeR-QLF	Plasma cell	-0.335884	8.07681	0.589684	1
scRNA-seq	TNFRSF10A	edgeR-QLF	Plasma cell	0.600124	3.96201	0.589773	1
scRNA-seq	SGSM1	edgeR-QLF	Plasma cell	-0.726787	3.89146	0.589805	1
scRNA-seq	FXN	edgeR-QLF	Plasma cell	0.388872	4.95426	0.589889	1
scRNA-seq	MKRN1	edgeR-QLF	Plasma cell	-0.370391	5.64613	0.589959	1
scRNA-seq	C1QTNF3	edgeR-QLF	Plasma cell	0.700465	3.72919	0.590057	1
scRNA-seq	ULK2	edgeR-QLF	Plasma cell	0.700465	3.72919	0.590057	1
scRNA-seq	EPHA2	edgeR-QLF	Plasma cell	-0.732786	3.71106	0.59016	1
scRNA-seq	CCNG1	edgeR-QLF	Plasma cell	-0.366935	6.5012	0.590171	1
scRNA-seq	MYO18A	edgeR-QLF	Plasma cell	-0.537303	4.23778	0.590225	1
scRNA-seq	DLL1	edgeR-QLF	Plasma cell	0.642305	5.30479	0.590345	1
scRNA-seq	MARVELD2	edgeR-QLF	Plasma cell	-0.629449	3.84414	0.590354	1
scRNA-seq	MKNK2	edgeR-QLF	Plasma cell	0.351434	6.44565	0.590394	1
scRNA-seq	MIF4GD	edgeR-QLF	Plasma cell	-0.374949	5.28719	0.590477	1
scRNA-seq	RPS6KB2	edgeR-QLF	Plasma cell	-0.334503	7.54679	0.590655	1
scRNA-seq	CHCHD4	edgeR-QLF	Plasma cell	-0.440281	4.49342	0.590903	1
scRNA-seq	INIP	edgeR-QLF	Plasma cell	0.41367	4.77887	0.591004	1
scRNA-seq	FUT4	edgeR-QLF	Plasma cell	-0.656061	3.7851	0.591061	1
scRNA-seq	VAV1	edgeR-QLF	Plasma cell	-0.400888	4.90602	0.59107	1
scRNA-seq	DOCK8	edgeR-QLF	Plasma cell	0.352653	6.33848	0.59119	1
scRNA-seq	AGER	edgeR-QLF	Plasma cell	-0.564873	4.06189	0.591222	1
scRNA-seq	PCDHB7	edgeR-QLF	Plasma cell	-0.732786	3.67381	0.591334	1
scRNA-seq	FAM180A	edgeR-QLF	Plasma cell	-0.732786	3.67381	0.591334	1
scRNA-seq	PEX7	edgeR-QLF	Plasma cell	0.43612	4.41624	0.591663	1
scRNA-seq	PIK3R1	edgeR-QLF	Plasma cell	0.340643	6.19761	0.591766	1
scRNA-seq	DDX49	edgeR-QLF	Plasma cell	0.375169	5.09633	0.591845	1
scRNA-seq	PEPD	edgeR-QLF	Plasma cell	-0.339542	6.52023	0.592054	1
scRNA-seq	LRRC69	edgeR-QLF	Plasma cell	0.592265	4.54964	0.592121	1
scRNA-seq	CBX6	edgeR-QLF	Plasma cell	0.371279	5.48099	0.592146	1
scRNA-seq	PPP1R14B	edgeR-QLF	Plasma cell	-0.336728	7.46047	0.592183	1
scRNA-seq	TMEM141	edgeR-QLF	Plasma cell	-0.326283	6.40646	0.592222	1
scRNA-seq	PKHD1L1	edgeR-QLF	Plasma cell	0.33642	6.7225	0.592416	1
scRNA-seq	SKAP1	edgeR-QLF	Plasma cell	-0.37731	5.24288	0.592496	1
scRNA-seq	IL32	edgeR-QLF	Plasma cell	-0.387026	6.62155	0.592502	1
scRNA-seq	BTBD6	edgeR-QLF	Plasma cell	-0.39182	5.06173	0.592578	1
scRNA-seq	MRFAP1L1	edgeR-QLF	Plasma cell	0.383229	5.23282	0.592616	1
scRNA-seq	MFSD10	edgeR-QLF	Plasma cell	-0.345618	6.093	0.592782	1
scRNA-seq	HENMT1	edgeR-QLF	Plasma cell	0.515323	4.25442	0.593027	1
scRNA-seq	TM4SF18	edgeR-QLF	Plasma cell	-0.658627	4.07283	0.593118	1
scRNA-seq	SLC25A44	edgeR-QLF	Plasma cell	-0.517288	4.41864	0.593325	1
scRNA-seq	TXNDC5	edgeR-QLF	Plasma cell	-0.375842	10.5114	0.593362	1
scRNA-seq	PPP3CC	edgeR-QLF	Plasma cell	-0.364439	5.77931	0.593373	1
scRNA-seq	ZCCHC9	edgeR-QLF	Plasma cell	-0.377472	5.1908	0.593408	1
scRNA-seq	UFSP2	edgeR-QLF	Plasma cell	0.328187	5.96526	0.593478	1
scRNA-seq	CCNDBP1	edgeR-QLF	Plasma cell	-0.344381	6.88792	0.593509	1
scRNA-seq	TRAP1	edgeR-QLF	Plasma cell	0.372067	5.11976	0.593546	1
scRNA-seq	LRRK2	edgeR-QLF	Plasma cell	-0.480594	4.28869	0.593685	1
scRNA-seq	MAD2L2	edgeR-QLF	Plasma cell	0.341288	5.80158	0.593708	1
scRNA-seq	MAP1LC3B	edgeR-QLF	Plasma cell	-0.330882	8.08425	0.593739	1
scRNA-seq	FBXO33	edgeR-QLF	Plasma cell	0.372321	4.87508	0.593811	1
scRNA-seq	MEPCE	edgeR-QLF	Plasma cell	-0.376603	5.13533	0.593845	1
scRNA-seq	SORD	edgeR-QLF	Plasma cell	-0.549451	4.33812	0.593913	1
scRNA-seq	CASD1	edgeR-QLF	Plasma cell	-0.431089	4.45502	0.593994	1
scRNA-seq	GPC4	edgeR-QLF	Plasma cell	-0.532886	3.86037	0.59419	1
scRNA-seq	PET100	edgeR-QLF	Plasma cell	0.314859	8.62086	0.594212	1
scRNA-seq	ATG16L1	edgeR-QLF	Plasma cell	-0.511045	5.29678	0.594215	1
scRNA-seq	PDE5A	edgeR-QLF	Plasma cell	-0.473584	5.37009	0.594319	1
scRNA-seq	GJA1	edgeR-QLF	Plasma cell	1.02994	4.58187	0.594349	1
scRNA-seq	TRIM23	edgeR-QLF	Plasma cell	0.43778	4.38636	0.594358	1
scRNA-seq	GORAB	edgeR-QLF	Plasma cell	0.411638	4.64888	0.594386	1
scRNA-seq	LBR	edgeR-QLF	Plasma cell	0.391167	5.84504	0.594452	1
scRNA-seq	ATAD3B	edgeR-QLF	Plasma cell	-0.448517	4.4095	0.594543	1
scRNA-seq	PTRHD1	edgeR-QLF	Plasma cell	-0.353993	6.04098	0.594702	1
scRNA-seq	DSE	edgeR-QLF	Plasma cell	-0.479934	4.38357	0.594715	1
scRNA-seq	ABLIM1	edgeR-QLF	Plasma cell	0.442204	4.65266	0.594721	1
scRNA-seq	MFSD14B	edgeR-QLF	Plasma cell	-0.439977	4.47898	0.594723	1
scRNA-seq	CASZ1	edgeR-QLF	Plasma cell	-0.732787	3.63544	0.594814	1
scRNA-seq	ACOX2	edgeR-QLF	Plasma cell	-0.732787	3.63544	0.594814	1
scRNA-seq	CLDN1	edgeR-QLF	Plasma cell	-0.732787	3.63544	0.594814	1
scRNA-seq	TPPP	edgeR-QLF	Plasma cell	-0.732787	3.63544	0.594814	1
scRNA-seq	FGF1	edgeR-QLF	Plasma cell	-0.732787	3.63544	0.594814	1
scRNA-seq	ENPP3	edgeR-QLF	Plasma cell	-0.732787	3.63544	0.594814	1
scRNA-seq	CCDC170	edgeR-QLF	Plasma cell	-0.732787	3.63544	0.594814	1
scRNA-seq	CHN2	edgeR-QLF	Plasma cell	-0.732787	3.63544	0.594814	1
scRNA-seq	KBTBD11	edgeR-QLF	Plasma cell	-0.732787	3.63544	0.594814	1
scRNA-seq	B4GALNT3	edgeR-QLF	Plasma cell	-0.732787	3.63544	0.594814	1
scRNA-seq	KIF5A	edgeR-QLF	Plasma cell	-0.732787	3.63544	0.594814	1
scRNA-seq	INCA1	edgeR-QLF	Plasma cell	-0.732787	3.63544	0.594814	1
scRNA-seq	CCDC40	edgeR-QLF	Plasma cell	-0.732787	3.63544	0.594814	1
scRNA-seq	TMEM59L	edgeR-QLF	Plasma cell	-0.732787	3.63544	0.594814	1
scRNA-seq	RAB36	edgeR-QLF	Plasma cell	-0.732787	3.63544	0.594814	1
scRNA-seq	WNK3	edgeR-QLF	Plasma cell	-0.732787	3.63544	0.594814	1
scRNA-seq	MTMR8	edgeR-QLF	Plasma cell	-0.732787	3.63544	0.594814	1
scRNA-seq	USP22	edgeR-QLF	Plasma cell	0.385434	6.0953	0.59484	1
scRNA-seq	ADCY5	edgeR-QLF	Plasma cell	0.96061	3.8064	0.594996	1
scRNA-seq	THAP7	edgeR-QLF	Plasma cell	-0.322455	6.48361	0.594997	1
scRNA-seq	AAGAB	edgeR-QLF	Plasma cell	0.423806	4.4886	0.595146	1
scRNA-seq	MAST3	edgeR-QLF	Plasma cell	0.50148	4.22508	0.595341	1
scRNA-seq	SPARCL1	edgeR-QLF	Plasma cell	-0.409137	9.09646	0.595511	1
scRNA-seq	ZNF276	edgeR-QLF	Plasma cell	-0.375508	5.18833	0.595518	1
scRNA-seq	PANK4	edgeR-QLF	Plasma cell	-0.424392	5.3169	0.595604	1
scRNA-seq	TSSC4	edgeR-QLF	Plasma cell	0.31854	6.26971	0.595619	1
scRNA-seq	SEC61G	edgeR-QLF	Plasma cell	-0.339744	9.83847	0.595815	1
scRNA-seq	HDAC7	edgeR-QLF	Plasma cell	0.397715	6.86236	0.595821	1
scRNA-seq	RAB11A	edgeR-QLF	Plasma cell	-0.336101	6.53977	0.595947	1
scRNA-seq	ALG14	edgeR-QLF	Plasma cell	-0.343855	6.42989	0.59596	1
scRNA-seq	SLC29A3	edgeR-QLF	Plasma cell	-0.550424	3.99251	0.596023	1
scRNA-seq	PIKFYVE	edgeR-QLF	Plasma cell	0.482149	5.59452	0.596074	1
scRNA-seq	ARHGAP22	edgeR-QLF	Plasma cell	-0.55863	3.95104	0.596201	1
scRNA-seq	GAPDH	edgeR-QLF	Plasma cell	-0.315816	10.7183	0.596212	1
scRNA-seq	DCAF8	edgeR-QLF	Plasma cell	-0.348905	6.2702	0.596295	1
scRNA-seq	STARD9	edgeR-QLF	Plasma cell	0.628348	3.89473	0.596296	1
scRNA-seq	PSMD5	edgeR-QLF	Plasma cell	0.447165	5.73036	0.596345	1
scRNA-seq	MFSD8	edgeR-QLF	Plasma cell	0.376238	4.77114	0.596345	1
scRNA-seq	POLA2	edgeR-QLF	Plasma cell	0.616043	3.92651	0.596366	1
scRNA-seq	TNK2	edgeR-QLF	Plasma cell	-0.389244	5.47822	0.596376	1
scRNA-seq	RNF213	edgeR-QLF	Plasma cell	-0.339055	7.96391	0.59652	1
scRNA-seq	PSMG2	edgeR-QLF	Plasma cell	-0.328726	6.76566	0.596575	1
scRNA-seq	TMEM68	edgeR-QLF	Plasma cell	0.431152	5.10445	0.596614	1
scRNA-seq	RCHY1	edgeR-QLF	Plasma cell	0.405689	5.5999	0.596618	1
scRNA-seq	MGAT4B	edgeR-QLF	Plasma cell	0.375574	5.31527	0.596627	1
scRNA-seq	COX6A1	edgeR-QLF	Plasma cell	-0.313831	9.1219	0.59672	1
scRNA-seq	HYAL2	edgeR-QLF	Plasma cell	0.508314	7.34326	0.596732	1
scRNA-seq	CEP126	edgeR-QLF	Plasma cell	-0.555944	4.03198	0.596735	1
scRNA-seq	BCKDHA	edgeR-QLF	Plasma cell	0.378265	5.72848	0.596794	1
scRNA-seq	STUB1	edgeR-QLF	Plasma cell	-0.310536	8.03367	0.596965	1
scRNA-seq	MGRN1	edgeR-QLF	Plasma cell	0.45005	5.9943	0.596969	1
scRNA-seq	PTGES3	edgeR-QLF	Plasma cell	-0.306566	7.94397	0.59705	1
scRNA-seq	PNN	edgeR-QLF	Plasma cell	0.320795	7.08633	0.597056	1
scRNA-seq	DCAF7	edgeR-QLF	Plasma cell	0.360734	6.86337	0.597192	1
scRNA-seq	PPP6R2	edgeR-QLF	Plasma cell	0.341543	5.94529	0.597274	1
scRNA-seq	NUP43	edgeR-QLF	Plasma cell	0.513588	4.2486	0.5973	1
scRNA-seq	N4BP2L2	edgeR-QLF	Plasma cell	-0.315487	7.70008	0.59736	1
scRNA-seq	NDUFS1	edgeR-QLF	Plasma cell	0.342767	5.46023	0.59739	1
scRNA-seq	IGF2R	edgeR-QLF	Plasma cell	0.350059	5.3334	0.597574	1
scRNA-seq	EIF2AK1	edgeR-QLF	Plasma cell	-0.333939	6.27398	0.597777	1
scRNA-seq	EPS8	edgeR-QLF	Plasma cell	-0.414661	6.31792	0.597835	1
scRNA-seq	CHD2	edgeR-QLF	Plasma cell	-0.325297	7.12533	0.597873	1
scRNA-seq	LINC00662	edgeR-QLF	Plasma cell	0.372657	5.7024	0.597926	1
scRNA-seq	PNPLA7	edgeR-QLF	Plasma cell	-0.640366	3.87715	0.598052	1
scRNA-seq	HIF1AN	edgeR-QLF	Plasma cell	0.468266	5.28304	0.598073	1
scRNA-seq	UGDH-AS1	edgeR-QLF	Plasma cell	-0.514103	4.58155	0.598107	1
scRNA-seq	CAPZA2	edgeR-QLF	Plasma cell	-0.319452	7.15766	0.598331	1
scRNA-seq	AKT3	edgeR-QLF	Plasma cell	-0.466699	4.5277	0.598347	1
scRNA-seq	MAGI2	edgeR-QLF	Plasma cell	-0.522604	4.17928	0.598382	1
scRNA-seq	DNAL1	edgeR-QLF	Plasma cell	-0.447922	4.41216	0.598616	1
scRNA-seq	MRPL46	edgeR-QLF	Plasma cell	-0.360551	5.35459	0.598616	1
scRNA-seq	MICU2	edgeR-QLF	Plasma cell	-0.347048	5.72816	0.598659	1
scRNA-seq	KNL1	edgeR-QLF	Plasma cell	0.649508	4.03503	0.598736	1
scRNA-seq	ATM	edgeR-QLF	Plasma cell	0.320436	7.13008	0.598753	1
scRNA-seq	AEBP2	edgeR-QLF	Plasma cell	0.403715	4.8247	0.598763	1
scRNA-seq	PPARD	edgeR-QLF	Plasma cell	-0.492881	4.24688	0.598786	1
scRNA-seq	EDN1	edgeR-QLF	Plasma cell	0.673945	4.47685	0.598847	1
scRNA-seq	CAV1	edgeR-QLF	Plasma cell	0.315241	7.7671	0.598868	1
scRNA-seq	ATXN1L	edgeR-QLF	Plasma cell	-0.395006	5.17467	0.598872	1
scRNA-seq	CDC42EP5	edgeR-QLF	Plasma cell	0.732256	4.44334	0.598877	1
scRNA-seq	MPHOSPH6	edgeR-QLF	Plasma cell	-0.379019	5.51176	0.599091	1
scRNA-seq	DPH5	edgeR-QLF	Plasma cell	0.488729	4.27815	0.599226	1
scRNA-seq	DNMT3A	edgeR-QLF	Plasma cell	-0.383529	5.13329	0.599238	1
scRNA-seq	PALMD	edgeR-QLF	Plasma cell	-0.615808	5.61323	0.599359	1
scRNA-seq	NOM1	edgeR-QLF	Plasma cell	-0.445603	4.7097	0.59936	1
scRNA-seq	ENO2	edgeR-QLF	Plasma cell	0.445751	6.24365	0.599488	1
scRNA-seq	CCDC112	edgeR-QLF	Plasma cell	-0.341619	5.99541	0.599557	1
scRNA-seq	ZMYM3	edgeR-QLF	Plasma cell	0.53681	3.97409	0.599587	1
scRNA-seq	MAEA	edgeR-QLF	Plasma cell	-0.377503	6.26384	0.599626	1
scRNA-seq	ANKS6	edgeR-QLF	Plasma cell	-0.460952	4.25458	0.599665	1
scRNA-seq	RBM39	edgeR-QLF	Plasma cell	-0.310607	8.44118	0.599702	1
scRNA-seq	ZNF571	edgeR-QLF	Plasma cell	0.656698	3.6888	0.599765	1
scRNA-seq	RNF111	edgeR-QLF	Plasma cell	-0.446431	4.50073	0.599781	1
scRNA-seq	EAF1	edgeR-QLF	Plasma cell	-0.455679	5.48026	0.599869	1
scRNA-seq	ADI1	edgeR-QLF	Plasma cell	-0.304309	7.87287	0.599942	1
scRNA-seq	ABT1	edgeR-QLF	Plasma cell	-0.359172	5.52955	0.600148	1
scRNA-seq	NOL6	edgeR-QLF	Plasma cell	-0.476023	4.46128	0.600186	1
scRNA-seq	ASB8	edgeR-QLF	Plasma cell	-0.346388	5.52506	0.600303	1
scRNA-seq	DCXR	edgeR-QLF	Plasma cell	-0.319309	7.32083	0.6004	1
scRNA-seq	CNEP1R1	edgeR-QLF	Plasma cell	0.50608	4.22574	0.600407	1
scRNA-seq	ZNF714	edgeR-QLF	Plasma cell	-0.551687	4.27589	0.600411	1
scRNA-seq	NPDC1	edgeR-QLF	Plasma cell	0.484922	4.73721	0.600432	1
scRNA-seq	FARP2	edgeR-QLF	Plasma cell	-0.408095	5.79302	0.600483	1
scRNA-seq	BTBD7	edgeR-QLF	Plasma cell	0.350413	5.89212	0.600488	1
scRNA-seq	MLF2	edgeR-QLF	Plasma cell	-0.336798	7.11202	0.600576	1
scRNA-seq	FAM171B	edgeR-QLF	Plasma cell	-0.695334	3.90252	0.600654	1
scRNA-seq	RALB	edgeR-QLF	Plasma cell	-0.436818	5.92158	0.60076	1
scRNA-seq	METTL8	edgeR-QLF	Plasma cell	0.378414	5.05312	0.600849	1
scRNA-seq	ATG14	edgeR-QLF	Plasma cell	0.43363	4.43132	0.600911	1
scRNA-seq	PHRF1	edgeR-QLF	Plasma cell	0.435319	5.33096	0.601016	1
scRNA-seq	HDAC6	edgeR-QLF	Plasma cell	0.415634	4.57116	0.601033	1
scRNA-seq	ZNF865	edgeR-QLF	Plasma cell	-0.507265	4.1291	0.601122	1
scRNA-seq	RTRAF	edgeR-QLF	Plasma cell	-0.301944	7.99787	0.60131	1
scRNA-seq	PIK3CA	edgeR-QLF	Plasma cell	-0.414453	5.35919	0.60142	1
scRNA-seq	ZNF426-DT	edgeR-QLF	Plasma cell	0.668126	3.80083	0.601467	1
scRNA-seq	TBC1D8-AS1	edgeR-QLF	Plasma cell	-0.647229	3.76278	0.601536	1
scRNA-seq	RBMS1	edgeR-QLF	Plasma cell	-0.374934	5.47471	0.601556	1
scRNA-seq	GOSR2	edgeR-QLF	Plasma cell	-0.330454	6.22424	0.601561	1
scRNA-seq	IP6K2	edgeR-QLF	Plasma cell	-0.371092	6.23373	0.601646	1
scRNA-seq	ZNF543	edgeR-QLF	Plasma cell	0.692283	3.7358	0.60183	1
scRNA-seq	IL7	edgeR-QLF	Plasma cell	-0.687515	3.79807	0.601991	1
scRNA-seq	KCNC4	edgeR-QLF	Plasma cell	-0.509887	4.00992	0.602009	1
scRNA-seq	PAQR6	edgeR-QLF	Plasma cell	0.579227	3.87615	0.602409	1
scRNA-seq	MRPL43	edgeR-QLF	Plasma cell	-0.308213	6.96227	0.602413	1
scRNA-seq	TM7SF2	edgeR-QLF	Plasma cell	-0.332143	5.97284	0.602422	1
scRNA-seq	EFCAB11	edgeR-QLF	Plasma cell	0.516728	4.15269	0.602476	1
scRNA-seq	ETFRF1	edgeR-QLF	Plasma cell	-0.324301	6.33401	0.602489	1
scRNA-seq	TIMM17A	edgeR-QLF	Plasma cell	-0.351205	6.86155	0.602549	1
scRNA-seq	ACBD3	edgeR-QLF	Plasma cell	0.331779	6.83225	0.602558	1
scRNA-seq	CUTA	edgeR-QLF	Plasma cell	-0.303861	9.66696	0.602865	1
scRNA-seq	TM9SF1	edgeR-QLF	Plasma cell	-0.335331	7.1042	0.60305	1
scRNA-seq	DPY19L4	edgeR-QLF	Plasma cell	-0.425366	4.95955	0.603298	1
scRNA-seq	TSC22D1-AS1	edgeR-QLF	Plasma cell	0.738508	3.78027	0.603325	1
scRNA-seq	GDF7	edgeR-QLF	Plasma cell	-0.613239	3.75944	0.603541	1
scRNA-seq	RAP1GDS1	edgeR-QLF	Plasma cell	-0.394943	4.74817	0.603616	1
scRNA-seq	PLA2G6	edgeR-QLF	Plasma cell	0.530032	4.03744	0.603649	1
scRNA-seq	RPS3	edgeR-QLF	Plasma cell	-0.319305	11.8431	0.603665	1
scRNA-seq	METTL3	edgeR-QLF	Plasma cell	0.397002	5.28662	0.603952	1
scRNA-seq	MRPL50	edgeR-QLF	Plasma cell	-0.33044	6.05447	0.604111	1
scRNA-seq	DAP3	edgeR-QLF	Plasma cell	0.315986	6.30993	0.604188	1
scRNA-seq	MRPL40	edgeR-QLF	Plasma cell	-0.309105	7.68476	0.604313	1
scRNA-seq	ACIN1	edgeR-QLF	Plasma cell	0.350689	6.35329	0.604382	1
scRNA-seq	CRTC1	edgeR-QLF	Plasma cell	-0.501987	4.3828	0.604387	1
scRNA-seq	FAM241B	edgeR-QLF	Plasma cell	0.699128	3.81284	0.604443	1
scRNA-seq	BCAR1	edgeR-QLF	Plasma cell	0.527239	4.87009	0.604469	1
scRNA-seq	THSD4	edgeR-QLF	Plasma cell	0.924086	3.78113	0.604529	1
scRNA-seq	ETV6	edgeR-QLF	Plasma cell	-0.334386	6.10332	0.604714	1
scRNA-seq	GHRL	edgeR-QLF	Plasma cell	0.592609	3.92279	0.604741	1
scRNA-seq	TRIM21	edgeR-QLF	Plasma cell	-0.483561	4.40788	0.604777	1
scRNA-seq	NXT2	edgeR-QLF	Plasma cell	-0.453222	5.1959	0.604889	1
scRNA-seq	EHMT2	edgeR-QLF	Plasma cell	0.390939	5.83646	0.604987	1
scRNA-seq	STAG1	edgeR-QLF	Plasma cell	0.340397	5.9774	0.605024	1
scRNA-seq	CWC27	edgeR-QLF	Plasma cell	-0.338639	5.33277	0.605148	1
scRNA-seq	ATP13A1	edgeR-QLF	Plasma cell	0.324289	6.07112	0.605152	1
scRNA-seq	NOP10	edgeR-QLF	Plasma cell	-0.302394	7.90861	0.605186	1
scRNA-seq	KDM6A	edgeR-QLF	Plasma cell	0.418651	4.8478	0.60536	1
scRNA-seq	AK1	edgeR-QLF	Plasma cell	0.370058	5.24357	0.605446	1
scRNA-seq	DBF4B	edgeR-QLF	Plasma cell	0.633454	3.70282	0.605499	1
scRNA-seq	NLRP12	edgeR-QLF	Plasma cell	0.633454	3.70282	0.605499	1
scRNA-seq	DBP	edgeR-QLF	Plasma cell	-0.37444	5.22915	0.605515	1
scRNA-seq	FBXL12	edgeR-QLF	Plasma cell	0.416598	4.50023	0.605626	1
scRNA-seq	PHF12	edgeR-QLF	Plasma cell	0.372365	5.02426	0.605663	1
scRNA-seq	NCOA5	edgeR-QLF	Plasma cell	0.489968	4.23885	0.605759	1
scRNA-seq	RPL17	edgeR-QLF	Plasma cell	-0.323527	11.2438	0.605797	1
scRNA-seq	NDEL1	edgeR-QLF	Plasma cell	0.365812	5.45954	0.605866	1
scRNA-seq	SLC6A9	edgeR-QLF	Plasma cell	0.486993	4.80882	0.605918	1
scRNA-seq	APLP2	edgeR-QLF	Plasma cell	0.368168	6.58859	0.605995	1
scRNA-seq	MBLAC1	edgeR-QLF	Plasma cell	0.525476	4.01706	0.605999	1
scRNA-seq	MTAP	edgeR-QLF	Plasma cell	0.394242	5.52994	0.606081	1
scRNA-seq	SMAP1	edgeR-QLF	Plasma cell	-0.319601	6.43067	0.606319	1
scRNA-seq	CDC20B	edgeR-QLF	Plasma cell	0.416309	4.78062	0.606336	1
scRNA-seq	INSIG1	edgeR-QLF	Plasma cell	0.364514	5.52674	0.606339	1
scRNA-seq	IBTK	edgeR-QLF	Plasma cell	0.34874	5.60134	0.606453	1
scRNA-seq	MHENCR	edgeR-QLF	Plasma cell	-0.396253	4.64773	0.606515	1
scRNA-seq	DHX15	edgeR-QLF	Plasma cell	0.377912	6.5425	0.60664	1
scRNA-seq	HSPE1	edgeR-QLF	Plasma cell	-0.3159	8.14787	0.606693	1
scRNA-seq	LINC01816	edgeR-QLF	Plasma cell	0.607289	3.87766	0.606768	1
scRNA-seq	KDM8	edgeR-QLF	Plasma cell	-0.67591	3.74052	0.60683	1
scRNA-seq	SUCLA2	edgeR-QLF	Plasma cell	-0.364438	5.27613	0.606889	1
scRNA-seq	EFTUD2	edgeR-QLF	Plasma cell	-0.41435	4.92716	0.60689	1
scRNA-seq	VDR	edgeR-QLF	Plasma cell	-0.379852	4.79394	0.607066	1
scRNA-seq	RXYLT1	edgeR-QLF	Plasma cell	0.336229	5.84403	0.607072	1
scRNA-seq	ZNF626	edgeR-QLF	Plasma cell	-0.495073	4.2765	0.607093	1
scRNA-seq	CAPN12	edgeR-QLF	Plasma cell	0.364937	5.13818	0.607126	1
scRNA-seq	CCDC121	edgeR-QLF	Plasma cell	-0.56541	3.98073	0.607171	1
scRNA-seq	PDCD10	edgeR-QLF	Plasma cell	-0.325645	6.34387	0.607403	1
scRNA-seq	MFF	edgeR-QLF	Plasma cell	-0.33721	6.73974	0.607453	1
scRNA-seq	ID1	edgeR-QLF	Plasma cell	-0.339669	7.56349	0.607568	1
scRNA-seq	HSPA1L	edgeR-QLF	Plasma cell	0.68726	3.71348	0.607685	1
scRNA-seq	CDK11B	edgeR-QLF	Plasma cell	-0.353309	5.51606	0.607781	1
scRNA-seq	NAA10	edgeR-QLF	Plasma cell	-0.321924	7.02236	0.607823	1
scRNA-seq	COMMD8	edgeR-QLF	Plasma cell	-0.340453	5.40583	0.607849	1
scRNA-seq	ZNF200	edgeR-QLF	Plasma cell	0.5392	4.02964	0.607916	1
scRNA-seq	ZKSCAN8	edgeR-QLF	Plasma cell	0.617177	3.80134	0.607963	1
scRNA-seq	KLF16	edgeR-QLF	Plasma cell	0.474364	4.23478	0.608074	1
scRNA-seq	TTC5	edgeR-QLF	Plasma cell	-0.43532	4.37137	0.608089	1
scRNA-seq	CTSS	edgeR-QLF	Plasma cell	-0.303799	8.76836	0.608152	1
scRNA-seq	ARHGAP27	edgeR-QLF	Plasma cell	-0.363486	5.51682	0.608155	1
scRNA-seq	TRAPPC8	edgeR-QLF	Plasma cell	0.381649	5.19625	0.608174	1
scRNA-seq	FMNL1	edgeR-QLF	Plasma cell	-0.345182	5.78942	0.608203	1
scRNA-seq	UBE2M	edgeR-QLF	Plasma cell	-0.30651	7.35754	0.608206	1
scRNA-seq	ZNF32	edgeR-QLF	Plasma cell	-0.342645	6.01965	0.608273	1
scRNA-seq	EIF3K	edgeR-QLF	Plasma cell	-0.302142	9.24691	0.608284	1
scRNA-seq	PPP2R5B	edgeR-QLF	Plasma cell	0.426857	5.76967	0.608304	1
scRNA-seq	UQCRQ	edgeR-QLF	Plasma cell	-0.319254	9.50786	0.608484	1
scRNA-seq	FIS1	edgeR-QLF	Plasma cell	-0.296359	8.72635	0.608561	1
scRNA-seq	MAPK1IP1L	edgeR-QLF	Plasma cell	0.349672	6.60393	0.608735	1
scRNA-seq	ADD3	edgeR-QLF	Plasma cell	-0.387792	6.02513	0.608815	1
scRNA-seq	CDKN2C	edgeR-QLF	Plasma cell	-0.320579	6.78834	0.608853	1
scRNA-seq	PRNP	edgeR-QLF	Plasma cell	-0.359132	5.38422	0.60888	1
scRNA-seq	CRNKL1	edgeR-QLF	Plasma cell	-0.339691	5.26522	0.608918	1
scRNA-seq	KMT2E	edgeR-QLF	Plasma cell	-0.294664	7.34912	0.608932	1
scRNA-seq	FYTTD1	edgeR-QLF	Plasma cell	-0.329769	6.01406	0.608957	1
scRNA-seq	FOSL1	edgeR-QLF	Plasma cell	0.706959	3.86758	0.609055	1
scRNA-seq	PER2	edgeR-QLF	Plasma cell	-0.496858	4.39679	0.609161	1
scRNA-seq	RARA	edgeR-QLF	Plasma cell	0.454663	5.91602	0.609423	1
scRNA-seq	PLK3	edgeR-QLF	Plasma cell	-0.344226	5.62597	0.609433	1
scRNA-seq	LY6E	edgeR-QLF	Plasma cell	0.295691	7.74439	0.609482	1
scRNA-seq	SMIM26	edgeR-QLF	Plasma cell	-0.299891	7.61584	0.609503	1
scRNA-seq	PTPN6	edgeR-QLF	Plasma cell	-0.342497	5.63942	0.609585	1
scRNA-seq	VAPB	edgeR-QLF	Plasma cell	-0.356001	4.9099	0.60966	1
scRNA-seq	RFC3	edgeR-QLF	Plasma cell	0.59421	3.93373	0.60973	1
scRNA-seq	COLCA1	edgeR-QLF	Plasma cell	-0.437999	4.43989	0.609994	1
scRNA-seq	TDP2	edgeR-QLF	Plasma cell	0.392649	4.80968	0.610221	1
scRNA-seq	NCF2	edgeR-QLF	Plasma cell	-0.396441	4.54631	0.610226	1
scRNA-seq	YTHDC2	edgeR-QLF	Plasma cell	0.389789	5.23231	0.610253	1
scRNA-seq	DNAJA1	edgeR-QLF	Plasma cell	-0.305475	8.04388	0.610268	1
scRNA-seq	MTFP1	edgeR-QLF	Plasma cell	0.380294	5.5857	0.610312	1
scRNA-seq	KCNH2	edgeR-QLF	Plasma cell	-0.57552	3.85218	0.610313	1
scRNA-seq	RWDD1	edgeR-QLF	Plasma cell	-0.304887	7.87504	0.610352	1
scRNA-seq	PAXBP1	edgeR-QLF	Plasma cell	-0.33693	5.50548	0.610361	1
scRNA-seq	FAM91A1	edgeR-QLF	Plasma cell	-0.370626	4.93227	0.61052	1
scRNA-seq	BCKDK	edgeR-QLF	Plasma cell	0.32576	7.07165	0.610683	1
scRNA-seq	UPRT	edgeR-QLF	Plasma cell	-0.471882	4.20803	0.61069	1
scRNA-seq	SRP19	edgeR-QLF	Plasma cell	-0.308041	7.57218	0.610879	1
scRNA-seq	AK4	edgeR-QLF	Plasma cell	0.684058	3.82474	0.610952	1
scRNA-seq	SNRPE	edgeR-QLF	Plasma cell	-0.311849	7.01478	0.611127	1
scRNA-seq	MAML2	edgeR-QLF	Plasma cell	-0.373547	5.95746	0.611555	1
scRNA-seq	RNF146	edgeR-QLF	Plasma cell	-0.381205	5.64904	0.611581	1
scRNA-seq	INTS7	edgeR-QLF	Plasma cell	-0.459668	4.24689	0.611613	1
scRNA-seq	INO80E	edgeR-QLF	Plasma cell	-0.345078	5.26147	0.611663	1
scRNA-seq	TPCN1	edgeR-QLF	Plasma cell	0.442495	5.03583	0.611665	1
scRNA-seq	CHKB-DT	edgeR-QLF	Plasma cell	0.422767	4.39299	0.611724	1
scRNA-seq	SELENBP1	edgeR-QLF	Plasma cell	-0.450852	5.24023	0.611826	1
scRNA-seq	EEPD1	edgeR-QLF	Plasma cell	-0.475052	3.73396	0.611859	1
scRNA-seq	WNK1	edgeR-QLF	Plasma cell	-0.333979	5.84123	0.612139	1
scRNA-seq	NDUFB4	edgeR-QLF	Plasma cell	-0.30317	9.12605	0.61221	1
scRNA-seq	DYNLT3	edgeR-QLF	Plasma cell	-0.332583	5.75007	0.612221	1
scRNA-seq	RPS2	edgeR-QLF	Plasma cell	-0.326605	11.8933	0.612287	1
scRNA-seq	S100A11	edgeR-QLF	Plasma cell	-0.299491	8.79095	0.612323	1
scRNA-seq	RPTOR	edgeR-QLF	Plasma cell	0.536887	4.26987	0.612411	1
scRNA-seq	CIAPIN1	edgeR-QLF	Plasma cell	-0.368973	4.77307	0.612413	1
scRNA-seq	SAP25	edgeR-QLF	Plasma cell	-0.573938	3.84372	0.612415	1
scRNA-seq	CABLES2	edgeR-QLF	Plasma cell	-0.645081	3.79149	0.612453	1
scRNA-seq	TCEA1	edgeR-QLF	Plasma cell	-0.298291	8.00267	0.612472	1
scRNA-seq	SIRPA	edgeR-QLF	Plasma cell	-0.453839	4.73563	0.61255	1
scRNA-seq	POLB	edgeR-QLF	Plasma cell	0.379941	4.81939	0.612598	1
scRNA-seq	LRP3	edgeR-QLF	Plasma cell	-0.422869	3.72588	0.612601	1
scRNA-seq	UST	edgeR-QLF	Plasma cell	-0.658626	3.66342	0.61272	1
scRNA-seq	DARS2	edgeR-QLF	Plasma cell	0.520919	4.04976	0.612735	1
scRNA-seq	TPST2	edgeR-QLF	Plasma cell	-0.296731	7.27863	0.612918	1
scRNA-seq	MYL12B	edgeR-QLF	Plasma cell	0.282303	8.59722	0.612946	1
scRNA-seq	FBXO27	edgeR-QLF	Plasma cell	-0.566473	3.77758	0.612963	1
scRNA-seq	ARID1B	edgeR-QLF	Plasma cell	-0.331253	6.33855	0.613073	1
scRNA-seq	MRPL28	edgeR-QLF	Plasma cell	-0.316641	5.97546	0.61322	1
scRNA-seq	PNO1	edgeR-QLF	Plasma cell	0.348458	5.00185	0.613274	1
scRNA-seq	ZNF480	edgeR-QLF	Plasma cell	0.381486	5.5258	0.613417	1
scRNA-seq	FIG4	edgeR-QLF	Plasma cell	-0.438887	4.48493	0.613507	1
scRNA-seq	PABPC4	edgeR-QLF	Plasma cell	-0.296694	7.45161	0.613508	1
scRNA-seq	S100A10	edgeR-QLF	Plasma cell	-0.295163	7.96378	0.61356	1
scRNA-seq	PPP5C	edgeR-QLF	Plasma cell	-0.388412	5.71124	0.613589	1
scRNA-seq	ATL3	edgeR-QLF	Plasma cell	-0.351739	5.34549	0.613718	1
scRNA-seq	PDIA3	edgeR-QLF	Plasma cell	-0.297881	8.83657	0.613762	1
scRNA-seq	FAM117B	edgeR-QLF	Plasma cell	-0.589677	3.83053	0.613814	1
scRNA-seq	COX17	edgeR-QLF	Plasma cell	-0.321123	8.28787	0.613908	1
scRNA-seq	GATAD2A	edgeR-QLF	Plasma cell	0.369461	4.94961	0.61393	1
scRNA-seq	RABEP2	edgeR-QLF	Plasma cell	0.341427	5.43759	0.614009	1
scRNA-seq	ARRDC3-AS1	edgeR-QLF	Plasma cell	-0.658627	3.67574	0.614086	1
scRNA-seq	CLBA1	edgeR-QLF	Plasma cell	-0.658627	3.67574	0.614086	1
scRNA-seq	SAMD1	edgeR-QLF	Plasma cell	0.349131	5.29406	0.61411	1
scRNA-seq	BACH1	edgeR-QLF	Plasma cell	0.324744	5.99334	0.614232	1
scRNA-seq	TEP1	edgeR-QLF	Plasma cell	0.560109	4.00298	0.614259	1
scRNA-seq	SMG1	edgeR-QLF	Plasma cell	0.334326	6.47369	0.614368	1
scRNA-seq	COX5B	edgeR-QLF	Plasma cell	-0.298357	9.14048	0.614428	1
scRNA-seq	CTBP1-DT	edgeR-QLF	Plasma cell	-0.418646	5.01572	0.614438	1
scRNA-seq	MSTO1	edgeR-QLF	Plasma cell	-0.38347	4.95548	0.614481	1
scRNA-seq	CYB5B	edgeR-QLF	Plasma cell	-0.372901	4.95024	0.614481	1
scRNA-seq	SWT1	edgeR-QLF	Plasma cell	0.358137	5.16329	0.614522	1
scRNA-seq	ARMH1	edgeR-QLF	Plasma cell	-0.572033	3.89358	0.614558	1
scRNA-seq	ZFR	edgeR-QLF	Plasma cell	0.334638	5.35564	0.614742	1
scRNA-seq	PITPNB	edgeR-QLF	Plasma cell	0.319036	6.49669	0.614878	1
scRNA-seq	BAG6	edgeR-QLF	Plasma cell	0.338586	5.95175	0.614977	1
scRNA-seq	LAGE3	edgeR-QLF	Plasma cell	-0.31669	7.00379	0.614979	1
scRNA-seq	FBXL13	edgeR-QLF	Plasma cell	0.63011	3.69193	0.615121	1
scRNA-seq	ZSCAN21	edgeR-QLF	Plasma cell	-0.478867	4.30308	0.61523	1
scRNA-seq	SIPA1	edgeR-QLF	Plasma cell	-0.358369	5.20318	0.615391	1
scRNA-seq	D2HGDH	edgeR-QLF	Plasma cell	0.444678	4.29869	0.6154	1
scRNA-seq	SUPT20H	edgeR-QLF	Plasma cell	0.353328	5.58348	0.615518	1
scRNA-seq	BOLA3	edgeR-QLF	Plasma cell	-0.32092	6.87273	0.615542	1
scRNA-seq	RDX	edgeR-QLF	Plasma cell	0.299367	6.87732	0.615591	1
scRNA-seq	SAMSN1	edgeR-QLF	Plasma cell	-0.300989	7.23715	0.6156	1
scRNA-seq	ANTXR2	edgeR-QLF	Plasma cell	-0.391656	4.7747	0.615645	1
scRNA-seq	COPRS	edgeR-QLF	Plasma cell	-0.321887	6.69113	0.615692	1
scRNA-seq	ALS2	edgeR-QLF	Plasma cell	-0.701544	3.8207	0.615766	1
scRNA-seq	HMBOX1	edgeR-QLF	Plasma cell	-0.464422	4.49104	0.615836	1
scRNA-seq	PRR13	edgeR-QLF	Plasma cell	-0.305967	6.7567	0.615896	1
scRNA-seq	AMMECR1	edgeR-QLF	Plasma cell	-0.486037	4.23799	0.615924	1
scRNA-seq	ZP3	edgeR-QLF	Plasma cell	-0.488639	3.83654	0.616079	1
scRNA-seq	OVGP1	edgeR-QLF	Plasma cell	-0.658668	3.62483	0.616092	1
scRNA-seq	PLB1	edgeR-QLF	Plasma cell	-0.658668	3.62483	0.616092	1
scRNA-seq	GPBAR1	edgeR-QLF	Plasma cell	-0.658668	3.62483	0.616092	1
scRNA-seq	ZNF354C	edgeR-QLF	Plasma cell	-0.658668	3.62483	0.616092	1
scRNA-seq	JPH4	edgeR-QLF	Plasma cell	-0.658668	3.62483	0.616092	1
scRNA-seq	FSIP1	edgeR-QLF	Plasma cell	-0.658668	3.62483	0.616092	1
scRNA-seq	PRSS36	edgeR-QLF	Plasma cell	-0.658668	3.62483	0.616092	1
scRNA-seq	TSPAN32	edgeR-QLF	Plasma cell	0.40293	4.43977	0.616287	1
scRNA-seq	ATG2B	edgeR-QLF	Plasma cell	0.391595	4.6109	0.616432	1
scRNA-seq	RAD54L2	edgeR-QLF	Plasma cell	0.431163	4.87231	0.616554	1
scRNA-seq	SCNN1A	edgeR-QLF	Plasma cell	-0.430161	3.75367	0.616645	1
scRNA-seq	SDF4	edgeR-QLF	Plasma cell	-0.310476	7.68795	0.616651	1
scRNA-seq	SNAPC2	edgeR-QLF	Plasma cell	-0.392556	5.39936	0.616701	1
scRNA-seq	LRPPRC	edgeR-QLF	Plasma cell	0.354631	5.12149	0.616737	1
scRNA-seq	ZFAND3	edgeR-QLF	Plasma cell	-0.335855	5.37796	0.616772	1
scRNA-seq	NMB	edgeR-QLF	Plasma cell	0.342813	5.18311	0.616953	1
scRNA-seq	CALCOCO2	edgeR-QLF	Plasma cell	0.311207	7.25291	0.617026	1
scRNA-seq	FGD5-AS1	edgeR-QLF	Plasma cell	-0.324966	5.77193	0.61707	1
scRNA-seq	MTX2	edgeR-QLF	Plasma cell	0.333425	5.73385	0.617177	1
scRNA-seq	NMNAT2	edgeR-QLF	Plasma cell	-0.42287	3.65007	0.61718	1
