## Supplemental Tables for "Single-cell profiling of human plaques reveals cellular and molecular signatures of symptomatic atherosclerosis" (part 7 of 13)

### Sheet: S5 (continued)
Table S5. Cell-type-specific pseudobulk differential expression analysis between symptomatic and asymptomatic plaques in scRNA-seq and snRNA-seq
scRNA-seq	ZEB2-AS1	edgeR-QLF	Plasma cell	-0.42287	3.65007	0.61718	1
scRNA-seq	LINC01990	edgeR-QLF	Plasma cell	-0.42287	3.65007	0.61718	1
scRNA-seq	ARHGEF28	edgeR-QLF	Plasma cell	-0.42287	3.65007	0.61718	1
scRNA-seq	DSP	edgeR-QLF	Plasma cell	-0.42287	3.65007	0.61718	1
scRNA-seq	PDE10A	edgeR-QLF	Plasma cell	-0.42287	3.65007	0.61718	1
scRNA-seq	PDE1C	edgeR-QLF	Plasma cell	-0.42287	3.65007	0.61718	1
scRNA-seq	HSPA12A	edgeR-QLF	Plasma cell	-0.42287	3.65007	0.61718	1
scRNA-seq	CCDC184	edgeR-QLF	Plasma cell	-0.42287	3.65007	0.61718	1
scRNA-seq	NFATC4	edgeR-QLF	Plasma cell	-0.42287	3.65007	0.61718	1
scRNA-seq	ASPHD1	edgeR-QLF	Plasma cell	-0.42287	3.65007	0.61718	1
scRNA-seq	MMP15	edgeR-QLF	Plasma cell	-0.42287	3.65007	0.61718	1
scRNA-seq	WNT3	edgeR-QLF	Plasma cell	-0.42287	3.65007	0.61718	1
scRNA-seq	CEACAM19	edgeR-QLF	Plasma cell	-0.42287	3.65007	0.61718	1
scRNA-seq	WFDC3	edgeR-QLF	Plasma cell	-0.42287	3.65007	0.61718	1
scRNA-seq	FGD1	edgeR-QLF	Plasma cell	-0.42287	3.65007	0.61718	1
scRNA-seq	LRRC28	edgeR-QLF	Plasma cell	0.336531	4.91608	0.617185	1
scRNA-seq	PCGF5	edgeR-QLF	Plasma cell	-0.303886	6.46721	0.617204	1
scRNA-seq	SEC61A2	edgeR-QLF	Plasma cell	-0.513115	4.06535	0.617237	1
scRNA-seq	ACSS1	edgeR-QLF	Plasma cell	0.33698	5.69004	0.617298	1
scRNA-seq	TMEM126B	edgeR-QLF	Plasma cell	0.325521	5.82856	0.617325	1
scRNA-seq	LTV1	edgeR-QLF	Plasma cell	-0.350361	5.26079	0.617327	1
scRNA-seq	CHCHD5	edgeR-QLF	Plasma cell	-0.319134	6.7097	0.617418	1
scRNA-seq	NCK2	edgeR-QLF	Plasma cell	-0.327802	5.54345	0.617526	1
scRNA-seq	FCHO1	edgeR-QLF	Plasma cell	0.436886	4.27756	0.617592	1
scRNA-seq	LTB4R	edgeR-QLF	Plasma cell	-0.546139	3.92065	0.618175	1
scRNA-seq	ZNF16	edgeR-QLF	Plasma cell	0.640949	3.94194	0.618322	1
scRNA-seq	PPP2R1B	edgeR-QLF	Plasma cell	0.511592	4.04679	0.618546	1
scRNA-seq	LENG8	edgeR-QLF	Plasma cell	-0.343796	5.1566	0.61879	1
scRNA-seq	ADCK1	edgeR-QLF	Plasma cell	-0.568181	4.1427	0.619164	1
scRNA-seq	CPSF2	edgeR-QLF	Plasma cell	-0.343835	5.3259	0.61926	1
scRNA-seq	TDRD3	edgeR-QLF	Plasma cell	0.37315	4.66893	0.619271	1
scRNA-seq	MAP1S	edgeR-QLF	Plasma cell	0.399936	4.549	0.619284	1
scRNA-seq	G3BP2	edgeR-QLF	Plasma cell	-0.312642	6.55262	0.619359	1
scRNA-seq	NECTIN3	edgeR-QLF	Plasma cell	-0.661466	3.78759	0.619365	1
scRNA-seq	AHCY	edgeR-QLF	Plasma cell	0.343265	6.13183	0.619385	1
scRNA-seq	HIGD1A	edgeR-QLF	Plasma cell	-0.324994	6.27428	0.619479	1
scRNA-seq	KLHDC1	edgeR-QLF	Plasma cell	-0.49043	4.13172	0.61956	1
scRNA-seq	MYCBP2	edgeR-QLF	Plasma cell	-0.308878	6.76223	0.619587	1
scRNA-seq	MAP3K21	edgeR-QLF	Plasma cell	0.600186	3.82135	0.619593	1
scRNA-seq	M6PR	edgeR-QLF	Plasma cell	-0.310051	6.51181	0.619686	1
scRNA-seq	BPGM	edgeR-QLF	Plasma cell	0.332774	5.21169	0.6197	1
scRNA-seq	CENPV	edgeR-QLF	Plasma cell	-0.405253	4.45952	0.619716	1
scRNA-seq	WDR89	edgeR-QLF	Plasma cell	-0.483473	4.13638	0.619804	1
scRNA-seq	APOM	edgeR-QLF	Plasma cell	0.370275	4.94492	0.61991	1
scRNA-seq	SLAIN1	edgeR-QLF	Plasma cell	0.480433	4.12437	0.619957	1
scRNA-seq	AGPAT3	edgeR-QLF	Plasma cell	-0.347829	5.25727	0.619986	1
scRNA-seq	GOLGA8B	edgeR-QLF	Plasma cell	0.340956	5.25304	0.620007	1
scRNA-seq	SRSF9	edgeR-QLF	Plasma cell	-0.296409	8.7135	0.620155	1
scRNA-seq	SGK3	edgeR-QLF	Plasma cell	0.339334	5.1688	0.620183	1
scRNA-seq	AKIP1	edgeR-QLF	Plasma cell	-0.369827	5.24667	0.620208	1
scRNA-seq	LNPEP	edgeR-QLF	Plasma cell	-0.346775	6.03728	0.620238	1
scRNA-seq	FKBP1A	edgeR-QLF	Plasma cell	-0.314026	7.64641	0.620328	1
scRNA-seq	PSMD14	edgeR-QLF	Plasma cell	-0.303394	6.55652	0.620563	1
scRNA-seq	NDUFV2-AS1	edgeR-QLF	Plasma cell	-0.383679	4.67011	0.620574	1
scRNA-seq	ADAMTS2	edgeR-QLF	Plasma cell	0.76999	5.61687	0.620714	1
scRNA-seq	ACTR2	edgeR-QLF	Plasma cell	0.293079	7.36827	0.620816	1
scRNA-seq	GOLT1B	edgeR-QLF	Plasma cell	-0.312313	6.7654	0.620883	1
scRNA-seq	ARMCX1	edgeR-QLF	Plasma cell	0.733799	4.031	0.620979	1
scRNA-seq	KIAA1328	edgeR-QLF	Plasma cell	-0.492048	4.18516	0.620994	1
scRNA-seq	LDHA	edgeR-QLF	Plasma cell	-0.293419	8.62476	0.621053	1
scRNA-seq	GBP3	edgeR-QLF	Plasma cell	-0.408563	5.80468	0.621205	1
scRNA-seq	CNST	edgeR-QLF	Plasma cell	-0.419738	5.19407	0.621317	1
scRNA-seq	NCOR2	edgeR-QLF	Plasma cell	0.376227	5.45445	0.621414	1
scRNA-seq	NAPRT	edgeR-QLF	Plasma cell	-0.33769	5.74071	0.621421	1
scRNA-seq	RHEBL1	edgeR-QLF	Plasma cell	0.476237	4.16129	0.621493	1
scRNA-seq	NSMCE1	edgeR-QLF	Plasma cell	-0.333995	5.88911	0.621544	1
scRNA-seq	SIX4	edgeR-QLF	Plasma cell	-0.669002	3.69387	0.621545	1
scRNA-seq	LARP6	edgeR-QLF	Plasma cell	-0.459787	4.196	0.62158	1
scRNA-seq	NEDD9	edgeR-QLF	Plasma cell	0.3096	7.45929	0.621643	1
scRNA-seq	SRSF1	edgeR-QLF	Plasma cell	-0.32711	5.86609	0.621701	1
scRNA-seq	P4HA2	edgeR-QLF	Plasma cell	0.37475	4.66081	0.621736	1
scRNA-seq	PHACTR4	edgeR-QLF	Plasma cell	0.342635	5.42432	0.62175	1
scRNA-seq	SRPRB	edgeR-QLF	Plasma cell	-0.295855	8.12913	0.621751	1
scRNA-seq	CTNNA1	edgeR-QLF	Plasma cell	0.369753	6.55866	0.621787	1
scRNA-seq	HCLS1	edgeR-QLF	Plasma cell	-0.292847	6.85436	0.621791	1
scRNA-seq	PXDN	edgeR-QLF	Plasma cell	-0.511138	7.09167	0.622032	1
scRNA-seq	FAM111A-DT	edgeR-QLF	Plasma cell	-0.557874	3.85023	0.622035	1
scRNA-seq	TMEM63B	edgeR-QLF	Plasma cell	0.440207	4.35004	0.62206	1
scRNA-seq	KIF20B	edgeR-QLF	Plasma cell	-0.380355	4.79194	0.622087	1
scRNA-seq	FAM131A	edgeR-QLF	Plasma cell	-0.469483	4.28481	0.622384	1
scRNA-seq	QRICH1	edgeR-QLF	Plasma cell	0.350675	5.43259	0.622478	1
scRNA-seq	ITIH5	edgeR-QLF	Plasma cell	-0.478272	4.1981	0.622484	1
scRNA-seq	DCTN3	edgeR-QLF	Plasma cell	-0.294171	7.46609	0.622542	1
scRNA-seq	SLC15A2	edgeR-QLF	Plasma cell	0.521079	4.06755	0.622572	1
scRNA-seq	ADAT1	edgeR-QLF	Plasma cell	0.520486	3.97009	0.622586	1
scRNA-seq	ARHGAP30	edgeR-QLF	Plasma cell	0.334757	5.33022	0.62264	1
scRNA-seq	CCNK	edgeR-QLF	Plasma cell	-0.358965	5.33873	0.622678	1
scRNA-seq	NDUFB10	edgeR-QLF	Plasma cell	-0.291501	8.84342	0.622752	1
scRNA-seq	CEP78	edgeR-QLF	Plasma cell	0.450382	4.23899	0.622754	1
scRNA-seq	KRAS	edgeR-QLF	Plasma cell	0.295091	6.38235	0.622755	1
scRNA-seq	TACC1	edgeR-QLF	Plasma cell	-0.340236	6.92875	0.622872	1
scRNA-seq	CRYL1	edgeR-QLF	Plasma cell	-0.33507	5.53642	0.622941	1
scRNA-seq	NRF1	edgeR-QLF	Plasma cell	0.427783	4.45158	0.623099	1
scRNA-seq	CLMN	edgeR-QLF	Plasma cell	-0.332991	5.53233	0.623125	1
scRNA-seq	POLR2J	edgeR-QLF	Plasma cell	-0.283698	7.59617	0.623187	1
scRNA-seq	LIAS	edgeR-QLF	Plasma cell	-0.390138	4.77844	0.623211	1
scRNA-seq	ALDOC	edgeR-QLF	Plasma cell	0.390083	4.47684	0.623245	1
scRNA-seq	CSRNP1	edgeR-QLF	Plasma cell	-0.366977	6.15651	0.623341	1
scRNA-seq	CRTAM	edgeR-QLF	Plasma cell	-0.408608	3.73967	0.623423	1
scRNA-seq	MCM9	edgeR-QLF	Plasma cell	0.461565	4.16275	0.623492	1
scRNA-seq	ANKRD13C	edgeR-QLF	Plasma cell	0.386449	4.52143	0.623613	1
scRNA-seq	ATP6V1B2	edgeR-QLF	Plasma cell	-0.393558	5.92698	0.62369	1
scRNA-seq	IPO13	edgeR-QLF	Plasma cell	-0.458768	4.18736	0.62382	1
scRNA-seq	TRAPPC4	edgeR-QLF	Plasma cell	0.32456	6.14958	0.623841	1
scRNA-seq	GIMAP4	edgeR-QLF	Plasma cell	-0.416832	5.45579	0.623894	1
scRNA-seq	APLNR	edgeR-QLF	Plasma cell	0.655369	7.25802	0.623902	1
scRNA-seq	SHC1	edgeR-QLF	Plasma cell	0.34101	7.53716	0.624086	1
scRNA-seq	ZNF37A	edgeR-QLF	Plasma cell	0.326622	5.77607	0.624183	1
scRNA-seq	IARS2	edgeR-QLF	Plasma cell	-0.338856	5.22	0.624202	1
scRNA-seq	FUT11	edgeR-QLF	Plasma cell	0.420124	5.13862	0.624222	1
scRNA-seq	CEBPD	edgeR-QLF	Plasma cell	-0.325407	6.56154	0.624227	1
scRNA-seq	GBGT1	edgeR-QLF	Plasma cell	-0.523372	3.93938	0.624415	1
scRNA-seq	ABI1	edgeR-QLF	Plasma cell	0.331208	5.52292	0.624436	1
scRNA-seq	BSG	edgeR-QLF	Plasma cell	-0.292646	8.75251	0.624506	1
scRNA-seq	MCRIP1	edgeR-QLF	Plasma cell	0.315545	6.10014	0.624608	1
scRNA-seq	NKG7	edgeR-QLF	Plasma cell	-0.384739	6.54768	0.624617	1
scRNA-seq	DNAH1	edgeR-QLF	Plasma cell	-0.489933	4.03387	0.624654	1
scRNA-seq	ZDHHC20	edgeR-QLF	Plasma cell	0.368814	4.87289	0.624671	1
scRNA-seq	FADS1	edgeR-QLF	Plasma cell	0.446677	4.7788	0.624729	1
scRNA-seq	BORCS6	edgeR-QLF	Plasma cell	-0.326264	5.55426	0.624925	1
scRNA-seq	PSMA2	edgeR-QLF	Plasma cell	-0.296059	8.17747	0.625032	1
scRNA-seq	SLC4A7	edgeR-QLF	Plasma cell	-0.342412	5.26234	0.625131	1
scRNA-seq	DPCD	edgeR-QLF	Plasma cell	-0.367251	4.64696	0.625168	1
scRNA-seq	MIR181A2HG	edgeR-QLF	Plasma cell	0.655364	3.68571	0.625258	1
scRNA-seq	LINC01116	edgeR-QLF	Plasma cell	-0.540949	3.85561	0.625293	1
scRNA-seq	TRIM73	edgeR-QLF	Plasma cell	0.37974	4.70333	0.625363	1
scRNA-seq	PIBF1	edgeR-QLF	Plasma cell	0.35946	4.98782	0.625393	1
scRNA-seq	IFI27L2	edgeR-QLF	Plasma cell	-0.29445	8.21809	0.625468	1
scRNA-seq	SCAMP1-AS1	edgeR-QLF	Plasma cell	0.434382	4.32586	0.625478	1
scRNA-seq	ZC3H14	edgeR-QLF	Plasma cell	-0.331779	5.79275	0.625484	1
scRNA-seq	TNS2	edgeR-QLF	Plasma cell	-0.492523	6.71826	0.625622	1
scRNA-seq	PTK2B	edgeR-QLF	Plasma cell	0.302648	6.25629	0.625637	1
scRNA-seq	TMEM198	edgeR-QLF	Plasma cell	0.54591	3.95579	0.625682	1
scRNA-seq	FBXO41	edgeR-QLF	Plasma cell	-0.602865	3.88794	0.625789	1
scRNA-seq	TNKS2	edgeR-QLF	Plasma cell	0.347368	5.1659	0.625854	1
scRNA-seq	TAS2R14	edgeR-QLF	Plasma cell	-0.589721	3.84462	0.625885	1
scRNA-seq	COPS9	edgeR-QLF	Plasma cell	-0.309779	8.37644	0.625991	1
scRNA-seq	COL27A1	edgeR-QLF	Plasma cell	-0.515863	4.07804	0.626051	1
scRNA-seq	ENC1	edgeR-QLF	Plasma cell	0.343863	4.98672	0.62612	1
scRNA-seq	BAIAP2	edgeR-QLF	Plasma cell	-0.516102	3.93686	0.62612	1
scRNA-seq	FBXO2	edgeR-QLF	Plasma cell	-0.340816	5.09654	0.626279	1
scRNA-seq	OSBPL3	edgeR-QLF	Plasma cell	0.332621	5.91496	0.626337	1
scRNA-seq	WASHC5	edgeR-QLF	Plasma cell	0.39983	5.58208	0.626429	1
scRNA-seq	ANAPC7	edgeR-QLF	Plasma cell	-0.36552	4.9416	0.626525	1
scRNA-seq	SP1	edgeR-QLF	Plasma cell	0.405289	4.69303	0.626529	1
scRNA-seq	UBR3	edgeR-QLF	Plasma cell	-0.341713	4.99454	0.626562	1
scRNA-seq	SBF2	edgeR-QLF	Plasma cell	0.352646	5.26394	0.626746	1
scRNA-seq	CD200	edgeR-QLF	Plasma cell	-0.552468	5.89751	0.626903	1
scRNA-seq	AKAP11	edgeR-QLF	Plasma cell	0.389112	4.76237	0.627021	1
scRNA-seq	BRPF1	edgeR-QLF	Plasma cell	0.463961	4.1736	0.627027	1
scRNA-seq	CCSAP	edgeR-QLF	Plasma cell	-0.346065	4.90735	0.627093	1
scRNA-seq	USP30	edgeR-QLF	Plasma cell	0.531216	3.9411	0.627124	1
scRNA-seq	TNFAIP8L3	edgeR-QLF	Plasma cell	-0.604008	3.71778	0.62733	1
scRNA-seq	ITPKC	edgeR-QLF	Plasma cell	-0.478138	4.40042	0.627415	1
scRNA-seq	TMEM208	edgeR-QLF	Plasma cell	-0.30801	8.64195	0.627598	1
scRNA-seq	TMEM131L	edgeR-QLF	Plasma cell	0.461227	5.77516	0.627714	1
scRNA-seq	TENT4B	edgeR-QLF	Plasma cell	-0.34705	5.11124	0.627719	1
scRNA-seq	ZNF749	edgeR-QLF	Plasma cell	-0.355254	4.9259	0.62775	1
scRNA-seq	SSX2IP	edgeR-QLF	Plasma cell	-0.431923	4.5873	0.627758	1
scRNA-seq	APOBEC3H	edgeR-QLF	Plasma cell	-0.580724	3.83292	0.627904	1
scRNA-seq	ERVK3-1	edgeR-QLF	Plasma cell	0.329122	5.82338	0.628047	1
scRNA-seq	UQCRFS1	edgeR-QLF	Plasma cell	-0.309116	7.4807	0.628156	1
scRNA-seq	PTGES2	edgeR-QLF	Plasma cell	-0.319307	5.98302	0.628305	1
scRNA-seq	ZBTB41	edgeR-QLF	Plasma cell	-0.402678	4.52626	0.628493	1
scRNA-seq	RNMT	edgeR-QLF	Plasma cell	0.285123	6.40636	0.628636	1
scRNA-seq	PPM1L	edgeR-QLF	Plasma cell	-0.576811	3.92287	0.62864	1
scRNA-seq	SLC25A26	edgeR-QLF	Plasma cell	0.317791	5.9851	0.628704	1
scRNA-seq	PRKX	edgeR-QLF	Plasma cell	-0.429155	4.36349	0.629082	1
scRNA-seq	TNFRSF9	edgeR-QLF	Plasma cell	-0.492488	3.82275	0.629104	1
scRNA-seq	NACA	edgeR-QLF	Plasma cell	-0.286587	10.9557	0.629133	1
scRNA-seq	DICER1-AS1	edgeR-QLF	Plasma cell	0.378187	4.56665	0.629139	1
scRNA-seq	ABHD10	edgeR-QLF	Plasma cell	0.34624	5.04595	0.629161	1
scRNA-seq	GPRIN3	edgeR-QLF	Plasma cell	0.365365	4.90024	0.62919	1
scRNA-seq	SFXN2	edgeR-QLF	Plasma cell	0.515969	3.99766	0.629235	1
scRNA-seq	RSRC2	edgeR-QLF	Plasma cell	-0.284192	7.11123	0.629303	1
scRNA-seq	GAR1	edgeR-QLF	Plasma cell	0.358249	4.903	0.629318	1
scRNA-seq	FAM43A	edgeR-QLF	Plasma cell	-0.408917	4.442	0.629418	1
scRNA-seq	CHORDC1	edgeR-QLF	Plasma cell	-0.346855	5.07686	0.629432	1
scRNA-seq	POLR1B	edgeR-QLF	Plasma cell	-0.48886	5.63482	0.629521	1
scRNA-seq	DDX19B	edgeR-QLF	Plasma cell	-0.328349	5.51016	0.629527	1
scRNA-seq	DPP3	edgeR-QLF	Plasma cell	0.390455	5.74643	0.629529	1
scRNA-seq	RABGGTB	edgeR-QLF	Plasma cell	-0.307527	6.1253	0.629611	1
scRNA-seq	RHOT2	edgeR-QLF	Plasma cell	-0.327047	5.4104	0.629682	1
scRNA-seq	MBOAT1	edgeR-QLF	Plasma cell	-0.507217	4.00117	0.6297	1
scRNA-seq	SMPDL3A	edgeR-QLF	Plasma cell	0.631091	3.72762	0.629837	1
scRNA-seq	PEX19	edgeR-QLF	Plasma cell	-0.392068	5.40169	0.629892	1
scRNA-seq	DNAJC4	edgeR-QLF	Plasma cell	-0.288343	7.52696	0.629916	1
scRNA-seq	ZCRB1	edgeR-QLF	Plasma cell	-0.279791	7.20225	0.630009	1
scRNA-seq	UBE2S	edgeR-QLF	Plasma cell	-0.311176	7.34209	0.630068	1
scRNA-seq	RBM43	edgeR-QLF	Plasma cell	-0.40953	4.38531	0.630071	1
scRNA-seq	SIGIRR	edgeR-QLF	Plasma cell	-0.326928	5.89799	0.630499	1
scRNA-seq	HNRNPA0	edgeR-QLF	Plasma cell	-0.286569	6.9146	0.630524	1
scRNA-seq	CCDC18	edgeR-QLF	Plasma cell	0.3808	4.7242	0.630645	1
scRNA-seq	VDAC1	edgeR-QLF	Plasma cell	0.298971	7.28035	0.630672	1
scRNA-seq	UTP6	edgeR-QLF	Plasma cell	0.332382	5.09542	0.630676	1
scRNA-seq	CCDC136	edgeR-QLF	Plasma cell	-0.660671	3.69442	0.630751	1
scRNA-seq	AIFM1	edgeR-QLF	Plasma cell	0.338321	5.82379	0.630863	1
scRNA-seq	PAGR1	edgeR-QLF	Plasma cell	-0.324107	5.96465	0.630987	1
scRNA-seq	ARMT1	edgeR-QLF	Plasma cell	0.38824	5.09996	0.631014	1
scRNA-seq	ACTR8	edgeR-QLF	Plasma cell	-0.376536	5.75941	0.631094	1
scRNA-seq	YPEL2	edgeR-QLF	Plasma cell	-0.389237	5.24732	0.631113	1
scRNA-seq	SEC62	edgeR-QLF	Plasma cell	-0.289316	9.78591	0.631273	1
scRNA-seq	CR1	edgeR-QLF	Plasma cell	-0.576857	3.80493	0.631348	1
scRNA-seq	MON2	edgeR-QLF	Plasma cell	0.30044	5.70604	0.63136	1
scRNA-seq	PTRH2	edgeR-QLF	Plasma cell	0.334529	5.4285	0.631386	1
scRNA-seq	CCT6A	edgeR-QLF	Plasma cell	0.32507	6.56348	0.631543	1
scRNA-seq	MTRF1L	edgeR-QLF	Plasma cell	0.323275	4.95778	0.631632	1
scRNA-seq	PPP2R5C	edgeR-QLF	Plasma cell	-0.292085	7.51077	0.631676	1
scRNA-seq	EDEM3	edgeR-QLF	Plasma cell	0.311907	5.83038	0.631705	1
scRNA-seq	RAB23	edgeR-QLF	Plasma cell	-0.595176	3.87286	0.631713	1
scRNA-seq	SCD	edgeR-QLF	Plasma cell	0.621462	3.87459	0.632121	1
scRNA-seq	IL2RG	edgeR-QLF	Plasma cell	-0.284909	7.6265	0.632165	1
scRNA-seq	NDUFA13	edgeR-QLF	Plasma cell	0.275086	9.48434	0.632275	1
scRNA-seq	IRF2	edgeR-QLF	Plasma cell	-0.304828	6.84776	0.632533	1
scRNA-seq	NFKBID	edgeR-QLF	Plasma cell	-0.380628	4.80031	0.632663	1
scRNA-seq	RALBP1	edgeR-QLF	Plasma cell	-0.295325	6.51233	0.632746	1
scRNA-seq	SENP7	edgeR-QLF	Plasma cell	0.337248	5.43706	0.632851	1
scRNA-seq	ATP6V1C1	edgeR-QLF	Plasma cell	-0.355273	5.57332	0.632856	1
scRNA-seq	NCBP3	edgeR-QLF	Plasma cell	0.35346	6.18643	0.632885	1
scRNA-seq	ASPSCR1	edgeR-QLF	Plasma cell	0.309192	5.80998	0.63289	1
scRNA-seq	BCORL1	edgeR-QLF	Plasma cell	-0.535763	3.99789	0.633032	1
scRNA-seq	PSMB3	edgeR-QLF	Plasma cell	-0.28188	8.03061	0.633061	1
scRNA-seq	TRIM25	edgeR-QLF	Plasma cell	0.366963	4.85938	0.633238	1
scRNA-seq	MPZL1	edgeR-QLF	Plasma cell	0.3017	6.29707	0.633239	1
scRNA-seq	LRP1	edgeR-QLF	Plasma cell	0.356943	5.42347	0.633286	1
scRNA-seq	ICA1L	edgeR-QLF	Plasma cell	-0.581619	3.74462	0.633479	1
scRNA-seq	RPS29	edgeR-QLF	Plasma cell	0.290804	11.6612	0.633481	1
scRNA-seq	PIAS1	edgeR-QLF	Plasma cell	-0.314301	5.93659	0.633522	1
scRNA-seq	ARMC5	edgeR-QLF	Plasma cell	0.477245	4.17629	0.633542	1
scRNA-seq	NOA1	edgeR-QLF	Plasma cell	-0.334358	5.116	0.633635	1
scRNA-seq	BBIP1	edgeR-QLF	Plasma cell	-0.316104	6.08251	0.633643	1
scRNA-seq	AZIN2	edgeR-QLF	Plasma cell	-0.506444	3.94953	0.633774	1
scRNA-seq	RBM3	edgeR-QLF	Plasma cell	-0.2933	8.1874	0.633797	1
scRNA-seq	POLDIP3	edgeR-QLF	Plasma cell	0.364666	4.72094	0.633803	1
scRNA-seq	SASS6	edgeR-QLF	Plasma cell	-0.430034	4.24424	0.633836	1
scRNA-seq	LY6G5C	edgeR-QLF	Plasma cell	0.383684	4.60991	0.633853	1
scRNA-seq	ARFIP1	edgeR-QLF	Plasma cell	-0.328881	5.04304	0.633855	1
scRNA-seq	MAGI3	edgeR-QLF	Plasma cell	0.346471	5.0076	0.633868	1
scRNA-seq	NAV2	edgeR-QLF	Plasma cell	0.394892	4.51325	0.633937	1
scRNA-seq	PARP11	edgeR-QLF	Plasma cell	0.506275	4.0906	0.633985	1
scRNA-seq	SLITRK4	edgeR-QLF	Plasma cell	-0.387911	3.72568	0.633986	1
scRNA-seq	RPS19	edgeR-QLF	Plasma cell	-0.308549	12.6382	0.634144	1
scRNA-seq	TBC1D25	edgeR-QLF	Plasma cell	-0.421599	5.81082	0.634154	1
scRNA-seq	FPGT	edgeR-QLF	Plasma cell	0.535928	4.02384	0.634184	1
scRNA-seq	MYADM	edgeR-QLF	Plasma cell	0.333614	7.10959	0.634233	1
scRNA-seq	PGD	edgeR-QLF	Plasma cell	-0.327997	5.17776	0.634308	1
scRNA-seq	PFKM	edgeR-QLF	Plasma cell	0.436695	4.46045	0.634456	1
scRNA-seq	CLEC11A	edgeR-QLF	Plasma cell	-0.472973	5.66881	0.634458	1
scRNA-seq	MKI67	edgeR-QLF	Plasma cell	0.596274	4.16284	0.634474	1
scRNA-seq	NAA25	edgeR-QLF	Plasma cell	0.383122	4.55339	0.634482	1
scRNA-seq	NUAK2	edgeR-QLF	Plasma cell	0.321279	4.98241	0.63465	1
scRNA-seq	NPM1	edgeR-QLF	Plasma cell	-0.298422	9.26858	0.634669	1
scRNA-seq	BCL3	edgeR-QLF	Plasma cell	-0.356782	4.91147	0.634796	1
scRNA-seq	SART3	edgeR-QLF	Plasma cell	-0.338755	4.96315	0.634831	1
scRNA-seq	AGO2	edgeR-QLF	Plasma cell	0.373663	6.57217	0.634848	1
scRNA-seq	ST3GAL4	edgeR-QLF	Plasma cell	-0.466119	5.60384	0.634979	1
scRNA-seq	HTRA2	edgeR-QLF	Plasma cell	-0.323182	5.95783	0.635151	1
scRNA-seq	MRPS7	edgeR-QLF	Plasma cell	-0.283932	6.70005	0.635153	1
scRNA-seq	TBC1D9B	edgeR-QLF	Plasma cell	0.35795	6.50569	0.63519	1
scRNA-seq	MAP4K1	edgeR-QLF	Plasma cell	0.335666	5.01331	0.635377	1
scRNA-seq	SMIM10L1	edgeR-QLF	Plasma cell	-0.295226	6.24694	0.635391	1
scRNA-seq	PRKAB2	edgeR-QLF	Plasma cell	-0.438277	5.00687	0.635418	1
scRNA-seq	RPL22L1	edgeR-QLF	Plasma cell	-0.300126	8.64537	0.635676	1
scRNA-seq	ZNF621	edgeR-QLF	Plasma cell	0.47343	4.16144	0.635799	1
scRNA-seq	COIL	edgeR-QLF	Plasma cell	-0.33579	5.08095	0.635823	1
scRNA-seq	GRIPAP1	edgeR-QLF	Plasma cell	0.339353	5.50671	0.635828	1
scRNA-seq	TPRN	edgeR-QLF	Plasma cell	-0.432438	4.22338	0.635843	1
scRNA-seq	NANS	edgeR-QLF	Plasma cell	-0.303358	8.1773	0.635867	1
scRNA-seq	SACM1L	edgeR-QLF	Plasma cell	0.322139	5.25501	0.636009	1
scRNA-seq	COX18	edgeR-QLF	Plasma cell	0.318167	5.45858	0.636014	1
scRNA-seq	DHX37	edgeR-QLF	Plasma cell	0.462523	4.12983	0.636188	1
scRNA-seq	FGGY	edgeR-QLF	Plasma cell	-0.396225	4.4165	0.63629	1
scRNA-seq	NSUN7	edgeR-QLF	Plasma cell	-0.581621	3.7081	0.636362	1
scRNA-seq	ZNF596	edgeR-QLF	Plasma cell	-0.581621	3.7081	0.636362	1
scRNA-seq	LOXL1-AS1	edgeR-QLF	Plasma cell	-0.581621	3.7081	0.636362	1
scRNA-seq	CBX1	edgeR-QLF	Plasma cell	-0.323943	5.49027	0.636372	1
scRNA-seq	DLG1	edgeR-QLF	Plasma cell	0.318085	5.37186	0.636387	1
scRNA-seq	NPRL2	edgeR-QLF	Plasma cell	0.327073	5.34945	0.636459	1
scRNA-seq	CNP	edgeR-QLF	Plasma cell	0.335402	5.47022	0.636566	1
scRNA-seq	BMPR2	edgeR-QLF	Plasma cell	-0.339442	5.59569	0.636604	1
scRNA-seq	MTA1	edgeR-QLF	Plasma cell	-0.330762	4.87543	0.636636	1
scRNA-seq	IFT140	edgeR-QLF	Plasma cell	-0.629194	3.68571	0.636736	1
scRNA-seq	VPS33B	edgeR-QLF	Plasma cell	0.447422	4.15791	0.636779	1
scRNA-seq	ZMYND19	edgeR-QLF	Plasma cell	-0.357727	4.67372	0.636809	1
scRNA-seq	SORBS2	edgeR-QLF	Plasma cell	-0.381944	4.693	0.636836	1
scRNA-seq	DDX39A	edgeR-QLF	Plasma cell	0.327472	6.51306	0.636838	1
scRNA-seq	CENPX	edgeR-QLF	Plasma cell	0.292718	6.16043	0.636883	1
scRNA-seq	STK26	edgeR-QLF	Plasma cell	0.399558	4.31188	0.636895	1
scRNA-seq	SRD5A1	edgeR-QLF	Plasma cell	-0.563298	3.93715	0.637282	1
scRNA-seq	SPAG5	edgeR-QLF	Plasma cell	0.780348	3.73357	0.637322	1
scRNA-seq	ICAM3	edgeR-QLF	Plasma cell	-0.284327	9.11527	0.63733	1
scRNA-seq	LYAR	edgeR-QLF	Plasma cell	-0.333407	5.12223	0.637345	1
scRNA-seq	PELI2	edgeR-QLF	Plasma cell	-0.538065	3.85774	0.637367	1
scRNA-seq	BCS1L	edgeR-QLF	Plasma cell	-0.382364	4.98586	0.637444	1
scRNA-seq	LYRM9	edgeR-QLF	Plasma cell	-0.364488	4.83068	0.637462	1
scRNA-seq	MRPL30	edgeR-QLF	Plasma cell	0.355588	4.73675	0.637538	1
scRNA-seq	PPP4R3A	edgeR-QLF	Plasma cell	0.313732	5.70564	0.637832	1
scRNA-seq	DDX50	edgeR-QLF	Plasma cell	-0.31799	5.41307	0.637904	1
scRNA-seq	CLPP	edgeR-QLF	Plasma cell	-0.297869	6.81035	0.637916	1
scRNA-seq	KDM4B	edgeR-QLF	Plasma cell	-0.332101	5.04117	0.637935	1
scRNA-seq	ZNHIT3	edgeR-QLF	Plasma cell	-0.301412	5.90176	0.637955	1
scRNA-seq	MRPL24	edgeR-QLF	Plasma cell	-0.315971	5.9849	0.638083	1
scRNA-seq	ATP5F1E	edgeR-QLF	Plasma cell	-0.289294	10.9574	0.638142	1
scRNA-seq	SF1	edgeR-QLF	Plasma cell	-0.290612	6.39911	0.638257	1
scRNA-seq	TMED1	edgeR-QLF	Plasma cell	-0.312219	5.87796	0.638314	1
scRNA-seq	NT5DC2	edgeR-QLF	Plasma cell	0.328606	6.23841	0.63848	1
scRNA-seq	SAMHD1	edgeR-QLF	Plasma cell	-0.324392	6.00032	0.638566	1
scRNA-seq	DYNC1I2	edgeR-QLF	Plasma cell	-0.301935	6.64742	0.638576	1
scRNA-seq	MRPS17	edgeR-QLF	Plasma cell	0.305367	5.64013	0.638606	1
scRNA-seq	TATDN1	edgeR-QLF	Plasma cell	-0.311268	5.57748	0.638769	1
scRNA-seq	DTNB	edgeR-QLF	Plasma cell	0.496235	4.03747	0.638837	1
scRNA-seq	ITGA3	edgeR-QLF	Plasma cell	-0.456282	5.86315	0.638842	1
scRNA-seq	CTSL	edgeR-QLF	Plasma cell	0.344561	6.29335	0.63902	1
scRNA-seq	DSC2	edgeR-QLF	Plasma cell	-0.548897	3.85575	0.639053	1
scRNA-seq	BAG4	edgeR-QLF	Plasma cell	0.384941	4.48404	0.63912	1
scRNA-seq	SLC26A2	edgeR-QLF	Plasma cell	-0.361788	4.94989	0.639141	1
scRNA-seq	PHF14	edgeR-QLF	Plasma cell	-0.317099	5.98816	0.639152	1
scRNA-seq	TMEM192	edgeR-QLF	Plasma cell	-0.368365	4.54933	0.639294	1
scRNA-seq	PRMT3	edgeR-QLF	Plasma cell	0.520996	3.98815	0.639306	1
scRNA-seq	WDR77	edgeR-QLF	Plasma cell	-0.403872	4.9685	0.639316	1
scRNA-seq	PHOSPHO2	edgeR-QLF	Plasma cell	-0.627896	3.89335	0.63932	1
scRNA-seq	AKAP8	edgeR-QLF	Plasma cell	-0.32713	5.14559	0.639322	1
scRNA-seq	CABLES1	edgeR-QLF	Plasma cell	-0.411215	4.38671	0.639375	1
scRNA-seq	KLHL12	edgeR-QLF	Plasma cell	-0.46545	4.08992	0.639378	1
scRNA-seq	NCAPH	edgeR-QLF	Plasma cell	-0.517081	3.78409	0.639432	1
scRNA-seq	CCDC144A	edgeR-QLF	Plasma cell	-0.287928	7.56804	0.639486	1
scRNA-seq	TOMM5	edgeR-QLF	Plasma cell	-0.287222	7.49783	0.639565	1
scRNA-seq	BCAP31	edgeR-QLF	Plasma cell	-0.277455	7.58827	0.639617	1
scRNA-seq	DTNBP1	edgeR-QLF	Plasma cell	-0.311471	5.51704	0.63963	1
scRNA-seq	SFSWAP	edgeR-QLF	Plasma cell	-0.314942	5.81003	0.63963	1
scRNA-seq	UBA5	edgeR-QLF	Plasma cell	-0.282891	6.89821	0.639645	1
scRNA-seq	RFX5	edgeR-QLF	Plasma cell	-0.416044	4.39838	0.639745	1
scRNA-seq	VTA1	edgeR-QLF	Plasma cell	0.355772	4.68329	0.639873	1
scRNA-seq	THADA	edgeR-QLF	Plasma cell	0.349996	4.67657	0.639966	1
scRNA-seq	ACOT13	edgeR-QLF	Plasma cell	-0.300349	6.18663	0.639991	1
scRNA-seq	MRPL22	edgeR-QLF	Plasma cell	-0.298407	6.59828	0.640041	1
scRNA-seq	POLN	edgeR-QLF	Plasma cell	0.649825	3.87201	0.640069	1
scRNA-seq	TNFAIP8L2	edgeR-QLF	Plasma cell	0.593353	3.78868	0.640159	1
scRNA-seq	NCF4	edgeR-QLF	Plasma cell	-0.287017	7.0787	0.64039	1
scRNA-seq	GCSH	edgeR-QLF	Plasma cell	-0.285267	6.22811	0.64042	1
scRNA-seq	CENPL	edgeR-QLF	Plasma cell	-0.474928	4.13503	0.640657	1
scRNA-seq	GPSM3	edgeR-QLF	Plasma cell	-0.277262	6.98175	0.640701	1
scRNA-seq	AATF	edgeR-QLF	Plasma cell	-0.337673	6.83239	0.640815	1
scRNA-seq	IRAK4	edgeR-QLF	Plasma cell	0.306398	5.51385	0.640857	1
scRNA-seq	COPA	edgeR-QLF	Plasma cell	0.285368	6.48003	0.641016	1
scRNA-seq	CCDC71L	edgeR-QLF	Plasma cell	-0.330799	5.3396	0.641033	1
scRNA-seq	SNN	edgeR-QLF	Plasma cell	-0.534968	4.17382	0.641212	1
scRNA-seq	OSBPL8	edgeR-QLF	Plasma cell	0.300346	5.92526	0.641347	1
scRNA-seq	CD83	edgeR-QLF	Plasma cell	-0.375597	4.80799	0.641382	1
scRNA-seq	UBB	edgeR-QLF	Plasma cell	-0.288549	10.1574	0.641402	1
scRNA-seq	RAB18	edgeR-QLF	Plasma cell	0.293872	6.77159	0.641453	1
scRNA-seq	DTX2	edgeR-QLF	Plasma cell	0.41452	5.05134	0.641458	1
scRNA-seq	STAU2	edgeR-QLF	Plasma cell	0.335909	4.77259	0.641518	1
scRNA-seq	GPBP1	edgeR-QLF	Plasma cell	-0.287688	7.14935	0.641708	1
scRNA-seq	SPP1	edgeR-QLF	Plasma cell	-0.351608	8.94289	0.641826	1
scRNA-seq	SLC2A4RG	edgeR-QLF	Plasma cell	-0.326218	5.61844	0.641852	1
scRNA-seq	DOK6	edgeR-QLF	Plasma cell	0.778417	3.73909	0.64201	1
scRNA-seq	GPCPD1	edgeR-QLF	Plasma cell	0.325736	5.40686	0.642031	1
scRNA-seq	PTPN3	edgeR-QLF	Plasma cell	0.762508	3.6951	0.642064	1
scRNA-seq	PIPOX	edgeR-QLF	Plasma cell	0.762508	3.6951	0.642064	1
scRNA-seq	LNX2	edgeR-QLF	Plasma cell	0.51828	3.94586	0.642148	1
scRNA-seq	FH	edgeR-QLF	Plasma cell	-0.313698	5.69713	0.642232	1
scRNA-seq	RBM10	edgeR-QLF	Plasma cell	-0.346578	4.8212	0.64231	1
scRNA-seq	GTF3C6	edgeR-QLF	Plasma cell	-0.279194	7.14945	0.642315	1
scRNA-seq	SPIN1	edgeR-QLF	Plasma cell	-0.369475	5.33427	0.642317	1
scRNA-seq	SLC27A4	edgeR-QLF	Plasma cell	-0.430149	4.69052	0.642389	1
scRNA-seq	DGCR2	edgeR-QLF	Plasma cell	0.356324	4.68534	0.64244	1
scRNA-seq	UBA52	edgeR-QLF	Plasma cell	-0.273754	10.5368	0.642541	1
scRNA-seq	DGKA	edgeR-QLF	Plasma cell	0.35708	4.90207	0.642693	1
scRNA-seq	TCAP	edgeR-QLF	Plasma cell	-0.395588	3.76023	0.642739	1
scRNA-seq	SNX15	edgeR-QLF	Plasma cell	-0.3988	4.39774	0.642959	1
scRNA-seq	LGALS8	edgeR-QLF	Plasma cell	-0.36092	4.81734	0.643087	1
scRNA-seq	B4GALT2	edgeR-QLF	Plasma cell	-0.362111	4.78707	0.643098	1
scRNA-seq	ROCK1	edgeR-QLF	Plasma cell	-0.296769	6.73956	0.643169	1
scRNA-seq	CASP7	edgeR-QLF	Plasma cell	-0.357779	5.28483	0.643221	1
scRNA-seq	N4BP2	edgeR-QLF	Plasma cell	0.311015	5.18771	0.643238	1
scRNA-seq	TRUB1	edgeR-QLF	Plasma cell	-0.384975	4.4258	0.643291	1
scRNA-seq	SELENOO	edgeR-QLF	Plasma cell	0.327011	5.17747	0.643327	1
scRNA-seq	SLC23A3	edgeR-QLF	Plasma cell	0.614215	3.78643	0.64337	1
scRNA-seq	NSA2	edgeR-QLF	Plasma cell	-0.288523	7.44518	0.643391	1
scRNA-seq	TRAPPC6B	edgeR-QLF	Plasma cell	0.353335	4.86838	0.643436	1
scRNA-seq	MAIP1	edgeR-QLF	Plasma cell	0.420201	4.27469	0.643578	1
scRNA-seq	GLMN	edgeR-QLF	Plasma cell	0.374941	4.61192	0.643649	1
scRNA-seq	HERC2	edgeR-QLF	Plasma cell	0.287096	6.12525	0.643924	1
scRNA-seq	ZNF771	edgeR-QLF	Plasma cell	-0.424782	4.4023	0.64393	1
scRNA-seq	RFT1	edgeR-QLF	Plasma cell	0.319956	5.17056	0.643958	1
scRNA-seq	SEC22C	edgeR-QLF	Plasma cell	-0.345605	5.03834	0.643968	1
scRNA-seq	PEAR1	edgeR-QLF	Plasma cell	-0.53508	3.98678	0.644103	1
scRNA-seq	OSER1	edgeR-QLF	Plasma cell	-0.313191	6.56319	0.644372	1
scRNA-seq	ZNF366	edgeR-QLF	Plasma cell	0.606271	5.38261	0.644403	1
scRNA-seq	ARL15	edgeR-QLF	Plasma cell	-0.447391	4.90602	0.644411	1
scRNA-seq	MEI1	edgeR-QLF	Plasma cell	-0.271011	7.98645	0.644463	1
scRNA-seq	SRBD1	edgeR-QLF	Plasma cell	0.313242	5.25326	0.644625	1
scRNA-seq	SLC5A3	edgeR-QLF	Plasma cell	0.299109	6.13872	0.64467	1
scRNA-seq	DCAF11	edgeR-QLF	Plasma cell	0.321973	5.14161	0.64468	1
scRNA-seq	ASL	edgeR-QLF	Plasma cell	-0.323651	5.62273	0.644688	1
scRNA-seq	BST2	edgeR-QLF	Plasma cell	-0.283686	8.97577	0.644702	1
scRNA-seq	POLR1A	edgeR-QLF	Plasma cell	-0.516917	3.98757	0.644713	1
scRNA-seq	YME1L1	edgeR-QLF	Plasma cell	-0.283274	6.98509	0.644721	1
scRNA-seq	SYVN1	edgeR-QLF	Plasma cell	0.276535	7.21352	0.644725	1
scRNA-seq	PANK3	edgeR-QLF	Plasma cell	0.422044	6.04019	0.644767	1
scRNA-seq	NECAB3	edgeR-QLF	Plasma cell	0.330433	4.76026	0.64483	1
scRNA-seq	MRPL54	edgeR-QLF	Plasma cell	-0.280747	7.69402	0.64493	1
scRNA-seq	REEP6	edgeR-QLF	Plasma cell	0.519538	3.90552	0.644959	1
scRNA-seq	LIMK1	edgeR-QLF	Plasma cell	0.35491	4.57844	0.644963	1
scRNA-seq	CPNE8	edgeR-QLF	Plasma cell	0.474873	4.19422	0.644963	1
scRNA-seq	SERPINI1	edgeR-QLF	Plasma cell	-0.271812	7.4859	0.644973	1
scRNA-seq	CGAS	edgeR-QLF	Plasma cell	-0.317083	5.3153	0.645027	1
scRNA-seq	SEC24B	edgeR-QLF	Plasma cell	0.398808	4.46867	0.645237	1
scRNA-seq	PTPRS	edgeR-QLF	Plasma cell	0.452972	4.27128	0.64528	1
scRNA-seq	RFESD	edgeR-QLF	Plasma cell	0.478349	3.95148	0.645292	1
scRNA-seq	PXN-AS1	edgeR-QLF	Plasma cell	-0.352664	5.09402	0.645306	1
scRNA-seq	SCX	edgeR-QLF	Plasma cell	0.585116	3.92153	0.645361	1
scRNA-seq	RTKN2	edgeR-QLF	Plasma cell	-0.608496	3.67455	0.645558	1
scRNA-seq	ITGB1BP2	edgeR-QLF	Plasma cell	-0.608496	3.67455	0.645558	1
scRNA-seq	LDB1	edgeR-QLF	Plasma cell	0.394533	4.29843	0.645586	1
scRNA-seq	TMEM14B	edgeR-QLF	Plasma cell	-0.27556	7.59545	0.645613	1
scRNA-seq	NELFB	edgeR-QLF	Plasma cell	-0.324974	5.14848	0.645632	1
scRNA-seq	AHNAK	edgeR-QLF	Plasma cell	-0.286534	8.49555	0.645659	1
scRNA-seq	ATF6	edgeR-QLF	Plasma cell	-0.297945	6.75111	0.645736	1
scRNA-seq	ABHD6	edgeR-QLF	Plasma cell	0.57537	3.75121	0.645774	1
scRNA-seq	RXRB	edgeR-QLF	Plasma cell	0.315811	5.1126	0.645892	1
scRNA-seq	GPATCH1	edgeR-QLF	Plasma cell	-0.409736	4.45497	0.645899	1
scRNA-seq	PAFAH1B3	edgeR-QLF	Plasma cell	-0.318632	5.36823	0.646079	1
scRNA-seq	PLLP	edgeR-QLF	Plasma cell	0.606271	5.46895	0.646091	1
scRNA-seq	DRAP1	edgeR-QLF	Plasma cell	-0.263648	7.84759	0.646235	1
scRNA-seq	SLC22A15	edgeR-QLF	Plasma cell	0.531956	3.80755	0.646242	1
scRNA-seq	UBE4A	edgeR-QLF	Plasma cell	0.335095	4.90394	0.646276	1
scRNA-seq	MORF4L1	edgeR-QLF	Plasma cell	-0.268718	8.1826	0.646347	1
scRNA-seq	PAK4	edgeR-QLF	Plasma cell	0.40415	5.03478	0.646354	1
scRNA-seq	ZNF70	edgeR-QLF	Plasma cell	-0.499063	3.91426	0.646415	1
scRNA-seq	MAFF	edgeR-QLF	Plasma cell	-0.346801	5.02558	0.646503	1
scRNA-seq	SMC6	edgeR-QLF	Plasma cell	-0.363436	4.68904	0.646846	1
scRNA-seq	TRAPPC9	edgeR-QLF	Plasma cell	0.399659	4.26222	0.64691	1
scRNA-seq	KLHL5	edgeR-QLF	Plasma cell	0.326738	6.13444	0.647031	1
scRNA-seq	ZNF844	edgeR-QLF	Plasma cell	0.39863	4.32702	0.647128	1
scRNA-seq	AP4M1	edgeR-QLF	Plasma cell	-0.373808	5.13449	0.647221	1
scRNA-seq	PSMD12	edgeR-QLF	Plasma cell	-0.28643	6.64373	0.647249	1
scRNA-seq	DHRS13	edgeR-QLF	Plasma cell	0.396756	4.41737	0.64732	1
scRNA-seq	CD180	edgeR-QLF	Plasma cell	0.314397	5.61015	0.647326	1
scRNA-seq	GOLGA4	edgeR-QLF	Plasma cell	0.262734	7.64342	0.647525	1
scRNA-seq	USP37	edgeR-QLF	Plasma cell	-0.40583	4.34625	0.647543	1
scRNA-seq	ARIH1	edgeR-QLF	Plasma cell	0.3049	5.71316	0.647562	1
scRNA-seq	FANCM	edgeR-QLF	Plasma cell	-0.479572	4.1918	0.647634	1
scRNA-seq	WDR44	edgeR-QLF	Plasma cell	-0.423871	4.30497	0.647639	1
scRNA-seq	RIOK1	edgeR-QLF	Plasma cell	-0.344478	4.80601	0.647655	1
scRNA-seq	DSEL	edgeR-QLF	Plasma cell	-0.457613	4.0525	0.647659	1
scRNA-seq	KMT2B	edgeR-QLF	Plasma cell	0.297512	5.59085	0.64774	1
scRNA-seq	TNIP1	edgeR-QLF	Plasma cell	-0.282288	6.26891	0.647747	1
scRNA-seq	WIPI1	edgeR-QLF	Plasma cell	0.29387	6.63093	0.64777	1
scRNA-seq	RIPK1	edgeR-QLF	Plasma cell	-0.313418	5.34421	0.647784	1
scRNA-seq	RNF216	edgeR-QLF	Plasma cell	0.31383	5.60301	0.647784	1
scRNA-seq	UBL7	edgeR-QLF	Plasma cell	-0.310117	5.78936	0.647839	1
scRNA-seq	CCDC191	edgeR-QLF	Plasma cell	-0.38959	4.49429	0.647844	1
scRNA-seq	MTERF3	edgeR-QLF	Plasma cell	-0.386927	4.64871	0.647968	1
scRNA-seq	FMNL3	edgeR-QLF	Plasma cell	0.597474	4.99834	0.648046	1
scRNA-seq	PCED1B	edgeR-QLF	Plasma cell	-0.309362	5.53232	0.648139	1
scRNA-seq	SUSD3	edgeR-QLF	Plasma cell	-0.332181	4.98178	0.648214	1
scRNA-seq	CHFR	edgeR-QLF	Plasma cell	-0.346561	5.46077	0.648256	1
scRNA-seq	PPP2R2B	edgeR-QLF	Plasma cell	0.653824	3.8906	0.648329	1
scRNA-seq	FAM219B	edgeR-QLF	Plasma cell	0.327719	4.94611	0.64837	1
scRNA-seq	CNPPD1	edgeR-QLF	Plasma cell	0.291529	5.53432	0.648597	1
scRNA-seq	SUMF2	edgeR-QLF	Plasma cell	0.277819	7.24019	0.648638	1
scRNA-seq	ABRAXAS2	edgeR-QLF	Plasma cell	0.344799	4.57392	0.648695	1
scRNA-seq	EXTL3	edgeR-QLF	Plasma cell	0.496858	4.00872	0.648709	1
scRNA-seq	EIF4EBP2	edgeR-QLF	Plasma cell	0.305825	5.34921	0.648737	1
scRNA-seq	VEZT	edgeR-QLF	Plasma cell	-0.313418	5.46027	0.6488	1
scRNA-seq	SPG7	edgeR-QLF	Plasma cell	0.295068	5.76641	0.648957	1
scRNA-seq	VTI1B	edgeR-QLF	Plasma cell	-0.285261	6.38458	0.649113	1
scRNA-seq	ZSWIM6	edgeR-QLF	Plasma cell	-0.416097	4.19625	0.649125	1
scRNA-seq	CERK	edgeR-QLF	Plasma cell	0.298013	5.7413	0.649127	1
scRNA-seq	PARP8	edgeR-QLF	Plasma cell	-0.345379	4.83263	0.649414	1
scRNA-seq	SIPA1L2	edgeR-QLF	Plasma cell	0.526746	4.19837	0.649537	1
scRNA-seq	NEMP1	edgeR-QLF	Plasma cell	0.529506	3.82779	0.64955	1
scRNA-seq	B3GALNT2	edgeR-QLF	Plasma cell	0.316097	5.10504	0.649557	1
scRNA-seq	MT1A	edgeR-QLF	Plasma cell	-0.368152	3.71171	0.649791	1
scRNA-seq	GSTK1	edgeR-QLF	Plasma cell	-0.26578	7.7295	0.6498	1
scRNA-seq	IL4R	edgeR-QLF	Plasma cell	0.481846	4.11766	0.649801	1
scRNA-seq	YKT6	edgeR-QLF	Plasma cell	0.281933	5.75366	0.64981	1
scRNA-seq	RPL41	edgeR-QLF	Plasma cell	-0.295468	13.4456	0.649893	1
scRNA-seq	ARMC2	edgeR-QLF	Plasma cell	0.482373	4.02856	0.649895	1
scRNA-seq	PPOX	edgeR-QLF	Plasma cell	0.313896	5.50239	0.650071	1
scRNA-seq	INF2	edgeR-QLF	Plasma cell	-0.352281	5.7554	0.650157	1
scRNA-seq	FXYD5	edgeR-QLF	Plasma cell	-0.272522	7.59021	0.650199	1
scRNA-seq	RAB5IF	edgeR-QLF	Plasma cell	0.255904	7.69762	0.650296	1
scRNA-seq	HYLS1	edgeR-QLF	Plasma cell	0.419227	4.2909	0.650335	1
scRNA-seq	CNOT4	edgeR-QLF	Plasma cell	-0.317739	6.07145	0.650512	1
scRNA-seq	FOXP1	edgeR-QLF	Plasma cell	0.268798	6.79773	0.650572	1
scRNA-seq	ARF5	edgeR-QLF	Plasma cell	0.292818	6.35647	0.650591	1
scRNA-seq	KLF9	edgeR-QLF	Plasma cell	0.318612	5.95179	0.65064	1
scRNA-seq	LNP1	edgeR-QLF	Plasma cell	-0.367198	4.96378	0.650662	1
scRNA-seq	CHMP7	edgeR-QLF	Plasma cell	0.318098	5.10755	0.650917	1
scRNA-seq	SRSF7	edgeR-QLF	Plasma cell	-0.274212	8.2667	0.650977	1
scRNA-seq	USP4	edgeR-QLF	Plasma cell	0.333325	6.12884	0.651099	1
scRNA-seq	DLST	edgeR-QLF	Plasma cell	-0.359763	4.58147	0.651101	1
scRNA-seq	HDGF	edgeR-QLF	Plasma cell	-0.291467	6.34337	0.65139	1
scRNA-seq	HDDC2	edgeR-QLF	Plasma cell	-0.289717	6.69606	0.651412	1
scRNA-seq	ALOX5AP	edgeR-QLF	Plasma cell	-0.304206	6.18897	0.651589	1
scRNA-seq	TTC17	edgeR-QLF	Plasma cell	0.295916	5.9544	0.651722	1
scRNA-seq	PPP4R3B	edgeR-QLF	Plasma cell	0.310502	6.14793	0.651728	1
scRNA-seq	NNT	edgeR-QLF	Plasma cell	0.329576	5.79292	0.651867	1
scRNA-seq	TAF11	edgeR-QLF	Plasma cell	0.314489	6.34607	0.651909	1
scRNA-seq	NUTM2B-AS1	edgeR-QLF	Plasma cell	-0.295433	5.67012	0.651912	1
scRNA-seq	SIL1	edgeR-QLF	Plasma cell	-0.267527	8.37196	0.651913	1
scRNA-seq	CA5B	edgeR-QLF	Plasma cell	0.427568	4.48491	0.651932	1
scRNA-seq	ZMIZ1	edgeR-QLF	Plasma cell	0.366156	4.81619	0.652002	1
scRNA-seq	SLC9A8	edgeR-QLF	Plasma cell	0.460574	4.01448	0.652287	1
scRNA-seq	SF3A2	edgeR-QLF	Plasma cell	0.311663	5.22001	0.6523	1
scRNA-seq	CELF1	edgeR-QLF	Plasma cell	0.312809	5.1145	0.652374	1
scRNA-seq	NUDT18	edgeR-QLF	Plasma cell	-0.308225	5.24783	0.652421	1
scRNA-seq	S100A3	edgeR-QLF	Plasma cell	0.740643	3.70932	0.65247	1
scRNA-seq	ZNF354A	edgeR-QLF	Plasma cell	-0.407882	4.2419	0.652717	1
scRNA-seq	XPA	edgeR-QLF	Plasma cell	-0.285713	5.90354	0.652852	1
scRNA-seq	EIF4EBP3	edgeR-QLF	Plasma cell	0.468786	4.17292	0.652994	1
scRNA-seq	HPGDS	edgeR-QLF	Plasma cell	0.498528	3.83445	0.653001	1
scRNA-seq	RPS24	edgeR-QLF	Plasma cell	-0.273591	11.4655	0.653123	1
scRNA-seq	WDR54	edgeR-QLF	Plasma cell	-0.296851	5.78518	0.653142	1
scRNA-seq	TCIM	edgeR-QLF	Plasma cell	0.606271	5.97699	0.65318	1
scRNA-seq	TRIM62	edgeR-QLF	Plasma cell	0.536116	3.92829	0.653204	1
scRNA-seq	ST3GAL3	edgeR-QLF	Plasma cell	0.572445	3.82533	0.65327	1
scRNA-seq	CSGALNACT2	edgeR-QLF	Plasma cell	-0.323606	4.9732	0.653313	1
scRNA-seq	AKR1C3	edgeR-QLF	Plasma cell	-0.450206	4.13703	0.653334	1
scRNA-seq	USP27X	edgeR-QLF	Plasma cell	0.578852	3.86223	0.653339	1
scRNA-seq	RPL36	edgeR-QLF	Plasma cell	-0.274731	11.4664	0.653419	1
scRNA-seq	TSPAN15	edgeR-QLF	Plasma cell	0.519379	4.59415	0.653425	1
scRNA-seq	ADAM15	edgeR-QLF	Plasma cell	0.401598	7.01861	0.653476	1
scRNA-seq	SGSM3	edgeR-QLF	Plasma cell	0.288064	5.7779	0.653527	1
scRNA-seq	RPL21	edgeR-QLF	Plasma cell	-0.279866	11.8834	0.653555	1
scRNA-seq	CIR1	edgeR-QLF	Plasma cell	-0.271878	6.87797	0.653596	1
scRNA-seq	FUT10	edgeR-QLF	Plasma cell	-0.384752	4.4128	0.653613	1
scRNA-seq	CSDC2	edgeR-QLF	Plasma cell	-0.509666	4.09963	0.653647	1
scRNA-seq	WDR3	edgeR-QLF	Plasma cell	0.404118	4.41502	0.653739	1
scRNA-seq	SMAD3	edgeR-QLF	Plasma cell	0.538535	3.98195	0.653765	1
scRNA-seq	MRPL11	edgeR-QLF	Plasma cell	0.293186	6.22066	0.653781	1
scRNA-seq	BRCA1	edgeR-QLF	Plasma cell	0.463785	4.17887	0.654221	1
scRNA-seq	ESCO1	edgeR-QLF	Plasma cell	-0.305328	5.65605	0.654283	1
scRNA-seq	LEAP2	edgeR-QLF	Plasma cell	0.584965	3.68986	0.654402	1
scRNA-seq	PRICKLE3	edgeR-QLF	Plasma cell	-0.467349	4.05984	0.654435	1
scRNA-seq	HOXB3	edgeR-QLF	Plasma cell	-0.565918	3.84411	0.654452	1
scRNA-seq	FUNDC1	edgeR-QLF	Plasma cell	-0.325832	5.0067	0.65447	1
scRNA-seq	HTT	edgeR-QLF	Plasma cell	0.307501	5.0352	0.654734	1
scRNA-seq	FBXL8	edgeR-QLF	Plasma cell	-0.31167	5.17553	0.654739	1
scRNA-seq	SNAPC5	edgeR-QLF	Plasma cell	-0.288923	5.91737	0.654749	1
scRNA-seq	ANXA6	edgeR-QLF	Plasma cell	0.280461	8.04101	0.6548	1
scRNA-seq	PSMG4	edgeR-QLF	Plasma cell	-0.281807	6.11437	0.654828	1
scRNA-seq	ERGIC2	edgeR-QLF	Plasma cell	-0.260369	8.26636	0.654935	1
scRNA-seq	RCC2	edgeR-QLF	Plasma cell	-0.33445	4.94792	0.654995	1
scRNA-seq	LGALS2	edgeR-QLF	Plasma cell	0.491516	3.88075	0.65532	1
scRNA-seq	PHF20L1	edgeR-QLF	Plasma cell	0.289359	6.13379	0.655389	1
scRNA-seq	ZNF516	edgeR-QLF	Plasma cell	0.790996	3.75962	0.655389	1
scRNA-seq	RFK	edgeR-QLF	Plasma cell	-0.328273	4.78789	0.6554	1
scRNA-seq	TMEM248	edgeR-QLF	Plasma cell	0.270979	6.4963	0.65542	1
scRNA-seq	RBM26	edgeR-QLF	Plasma cell	0.291223	6.4593	0.655558	1
scRNA-seq	PLCB1	edgeR-QLF	Plasma cell	0.649759	4.28667	0.655718	1
scRNA-seq	ZNF780A	edgeR-QLF	Plasma cell	0.302298	5.19182	0.655723	1
scRNA-seq	PARD6G	edgeR-QLF	Plasma cell	-0.294475	5.20406	0.655817	1
scRNA-seq	MRPS30	edgeR-QLF	Plasma cell	-0.321578	5.03248	0.655946	1
scRNA-seq	F2R	edgeR-QLF	Plasma cell	-0.392651	6.66894	0.656047	1
scRNA-seq	NCSTN	edgeR-QLF	Plasma cell	-0.287452	5.98297	0.656069	1
scRNA-seq	FANCE	edgeR-QLF	Plasma cell	0.45396	4.02362	0.65614	1
scRNA-seq	MOB3B	edgeR-QLF	Plasma cell	-0.518123	4.67693	0.656168	1
scRNA-seq	VIM	edgeR-QLF	Plasma cell	0.258507	11.2782	0.656199	1
scRNA-seq	GRAMD1C	edgeR-QLF	Plasma cell	0.361927	4.4639	0.656246	1
scRNA-seq	ZBTB1	edgeR-QLF	Plasma cell	0.317204	6.21741	0.656252	1
scRNA-seq	PDE6D	edgeR-QLF	Plasma cell	0.339736	5.17693	0.65626	1
scRNA-seq	CFAP298	edgeR-QLF	Plasma cell	-0.289758	6.48488	0.656343	1
scRNA-seq	IP6K1	edgeR-QLF	Plasma cell	0.322703	6.10815	0.656412	1
scRNA-seq	FAM135A	edgeR-QLF	Plasma cell	0.423129	4.13501	0.656458	1
scRNA-seq	NUDT1	edgeR-QLF	Plasma cell	-0.324643	5.42854	0.656652	1
scRNA-seq	AGPAT4	edgeR-QLF	Plasma cell	-0.512744	4.25531	0.656712	1
scRNA-seq	ABCB8	edgeR-QLF	Plasma cell	-0.301275	5.29603	0.65672	1
scRNA-seq	GCDH	edgeR-QLF	Plasma cell	-0.28201	5.97447	0.656727	1
scRNA-seq	SH3GL1	edgeR-QLF	Plasma cell	0.330713	5.28753	0.656738	1
scRNA-seq	PTPRG	edgeR-QLF	Plasma cell	-0.502014	4.3496	0.656744	1
scRNA-seq	ZNF395	edgeR-QLF	Plasma cell	-0.357995	4.65129	0.656756	1
scRNA-seq	ANKRD10	edgeR-QLF	Plasma cell	0.282083	6.31422	0.656786	1
scRNA-seq	ALG12	edgeR-QLF	Plasma cell	-0.32574	4.78798	0.656787	1
scRNA-seq	DRAM2	edgeR-QLF	Plasma cell	-0.292541	6.33292	0.656797	1
scRNA-seq	EIF3H	edgeR-QLF	Plasma cell	-0.267931	7.8696	0.657043	1
scRNA-seq	IL1RL1	edgeR-QLF	Plasma cell	0.505115	3.77507	0.657095	1
scRNA-seq	FAM120A	edgeR-QLF	Plasma cell	0.295419	6.88888	0.65711	1
scRNA-seq	HNRNPR	edgeR-QLF	Plasma cell	0.265303	7.00775	0.657203	1
scRNA-seq	ERI3	edgeR-QLF	Plasma cell	-0.30328	5.52959	0.657219	1
scRNA-seq	BROX	edgeR-QLF	Plasma cell	0.295428	5.70749	0.657221	1
scRNA-seq	PAFAH1B2	edgeR-QLF	Plasma cell	-0.307317	5.22843	0.657395	1
scRNA-seq	SERPINB1	edgeR-QLF	Plasma cell	-0.267967	6.72315	0.657453	1
scRNA-seq	MRPL19	edgeR-QLF	Plasma cell	-0.294007	5.96973	0.657514	1
scRNA-seq	RUSC2	edgeR-QLF	Plasma cell	0.795155	3.85181	0.657514	1
scRNA-seq	KRT7	edgeR-QLF	Plasma cell	-0.623092	3.81873	0.657515	1
scRNA-seq	GSTM1	edgeR-QLF	Plasma cell	-0.510897	3.69783	0.657665	1
scRNA-seq	TMEM17	edgeR-QLF	Plasma cell	-0.510897	3.69783	0.657665	1
scRNA-seq	AQP11	edgeR-QLF	Plasma cell	-0.480688	3.96154	0.657676	1
scRNA-seq	SMIM29	edgeR-QLF	Plasma cell	-0.320177	4.97956	0.657684	1
scRNA-seq	PFKFB4	edgeR-QLF	Plasma cell	0.631787	3.686	0.657813	1
scRNA-seq	VENTX	edgeR-QLF	Plasma cell	0.631787	3.686	0.657813	1
scRNA-seq	ABCA9	edgeR-QLF	Plasma cell	0.631787	3.686	0.657813	1
scRNA-seq	DDX43	edgeR-QLF	Plasma cell	0.495761	3.94203	0.657829	1
scRNA-seq	CD300E	edgeR-QLF	Plasma cell	-0.52624	3.86847	0.657954	1
scRNA-seq	YIPF6	edgeR-QLF	Plasma cell	-0.274714	6.22469	0.657962	1
scRNA-seq	SNTB1	edgeR-QLF	Plasma cell	-0.657013	3.82289	0.658182	1
scRNA-seq	GMPS	edgeR-QLF	Plasma cell	-0.328427	4.77312	0.658362	1
scRNA-seq	PDCL3	edgeR-QLF	Plasma cell	-0.303233	5.70336	0.65852	1
scRNA-seq	PIP4P2	edgeR-QLF	Plasma cell	-0.296285	5.47895	0.658567	1
scRNA-seq	BUD31	edgeR-QLF	Plasma cell	-0.27737	7.02054	0.658579	1
scRNA-seq	AP3B1	edgeR-QLF	Plasma cell	-0.273156	6.22086	0.658583	1
scRNA-seq	A1BG	edgeR-QLF	Plasma cell	-0.267962	8.01434	0.65862	1
scRNA-seq	PM20D2	edgeR-QLF	Plasma cell	0.376513	4.43521	0.65863	1
scRNA-seq	RAP1GAP2	edgeR-QLF	Plasma cell	-0.33541	4.71259	0.658633	1
scRNA-seq	POLE4	edgeR-QLF	Plasma cell	-0.274549	6.31587	0.65871	1
scRNA-seq	SHLD3	edgeR-QLF	Plasma cell	-0.479899	4.05313	0.658762	1
scRNA-seq	TMEM120B	edgeR-QLF	Plasma cell	0.349947	4.46674	0.658996	1
scRNA-seq	HTR4	edgeR-QLF	Plasma cell	-0.513742	3.8412	0.658998	1
scRNA-seq	PSMG3-AS1	edgeR-QLF	Plasma cell	0.385543	4.28247	0.659225	1
scRNA-seq	NR1D2	edgeR-QLF	Plasma cell	-0.301109	5.32296	0.659355	1
scRNA-seq	RPL34	edgeR-QLF	Plasma cell	-0.275054	12.2039	0.659405	1
scRNA-seq	CLDN23	edgeR-QLF	Plasma cell	-0.50343	3.6838	0.659458	1
scRNA-seq	POP5	edgeR-QLF	Plasma cell	-0.286087	6.55257	0.659663	1
scRNA-seq	WDR76	edgeR-QLF	Plasma cell	-0.504779	4.02762	0.659741	1
scRNA-seq	MST1	edgeR-QLF	Plasma cell	0.429118	3.97911	0.659914	1
scRNA-seq	TRAF3IP2-AS1	edgeR-QLF	Plasma cell	-0.400006	4.28238	0.66005	1
scRNA-seq	TSPAN6	edgeR-QLF	Plasma cell	-0.400719	4.32293	0.660101	1
scRNA-seq	STK40	edgeR-QLF	Plasma cell	-0.303586	5.20065	0.660114	1
scRNA-seq	GSE1	edgeR-QLF	Plasma cell	-0.35815	4.66551	0.660344	1
scRNA-seq	ATP5IF1	edgeR-QLF	Plasma cell	-0.265004	9.28578	0.660457	1
scRNA-seq	LTC4S	edgeR-QLF	Plasma cell	0.280132	8.48393	0.660547	1
scRNA-seq	MIEN1	edgeR-QLF	Plasma cell	-0.271597	6.54465	0.660654	1
scRNA-seq	TRAPPC5	edgeR-QLF	Plasma cell	0.287463	7.55418	0.660681	1
scRNA-seq	THUMPD1	edgeR-QLF	Plasma cell	-0.280531	5.81342	0.660768	1
scRNA-seq	FBXO48	edgeR-QLF	Plasma cell	0.319842	4.99324	0.660825	1
scRNA-seq	BACE2	edgeR-QLF	Plasma cell	0.452008	5.1659	0.66083	1
scRNA-seq	NOL7	edgeR-QLF	Plasma cell	-0.266283	8.1063	0.660864	1
scRNA-seq	LIN54	edgeR-QLF	Plasma cell	0.329154	4.55362	0.660972	1
scRNA-seq	PDE7A	edgeR-QLF	Plasma cell	-0.336514	4.63227	0.660974	1
scRNA-seq	MAP1B	edgeR-QLF	Plasma cell	0.743081	7.65201	0.661399	1
scRNA-seq	EIF3M	edgeR-QLF	Plasma cell	-0.256941	7.14283	0.661438	1
scRNA-seq	TENT5C	edgeR-QLF	Plasma cell	-0.274206	8.6599	0.66147	1
scRNA-seq	ABCB4	edgeR-QLF	Plasma cell	-0.552932	3.66012	0.661479	1
scRNA-seq	PLBD1-AS1	edgeR-QLF	Plasma cell	-0.552932	3.66012	0.661479	1
scRNA-seq	SAT1	edgeR-QLF	Plasma cell	-0.271009	10.5268	0.661543	1
scRNA-seq	RHOQ	edgeR-QLF	Plasma cell	0.328218	6.05355	0.661635	1
scRNA-seq	FOXO3	edgeR-QLF	Plasma cell	0.274834	6.87784	0.661645	1
scRNA-seq	PLEKHA5	edgeR-QLF	Plasma cell	-0.399712	4.24995	0.661757	1
scRNA-seq	PLCXD3	edgeR-QLF	Plasma cell	0.728143	3.75602	0.661784	1
scRNA-seq	ARHGAP35	edgeR-QLF	Plasma cell	-0.37239	4.87556	0.661799	1
scRNA-seq	NAPA	edgeR-QLF	Plasma cell	0.277421	6.44591	0.661869	1
scRNA-seq	SIAH1	edgeR-QLF	Plasma cell	0.343801	5.33549	0.661952	1
scRNA-seq	MTMR11	edgeR-QLF	Plasma cell	0.436595	4.67573	0.661954	1
scRNA-seq	NOP53	edgeR-QLF	Plasma cell	-0.256548	8.65514	0.661961	1
scRNA-seq	TMEM60	edgeR-QLF	Plasma cell	0.293087	5.23973	0.661975	1
scRNA-seq	SH3BP5	edgeR-QLF	Plasma cell	-0.297819	6.24884	0.661978	1
scRNA-seq	HSP90AA1	edgeR-QLF	Plasma cell	-0.271627	9.60837	0.661978	1
scRNA-seq	ILVBL	edgeR-QLF	Plasma cell	-0.301009	5.36836	0.661992	1
scRNA-seq	TSEN15	edgeR-QLF	Plasma cell	-0.288139	5.64286	0.662023	1
scRNA-seq	RASSF5	edgeR-QLF	Plasma cell	-0.296218	5.5876	0.662089	1
scRNA-seq	MVK	edgeR-QLF	Plasma cell	0.446995	4.05269	0.66225	1
scRNA-seq	MTO1	edgeR-QLF	Plasma cell	-0.314793	5.01894	0.662287	1
scRNA-seq	RPRD2	edgeR-QLF	Plasma cell	0.300196	5.18905	0.66236	1
scRNA-seq	ATRAID	edgeR-QLF	Plasma cell	-0.258332	8.88769	0.662476	1
scRNA-seq	BCLAF1	edgeR-QLF	Plasma cell	-0.271948	6.80684	0.662504	1
scRNA-seq	AFG1L	edgeR-QLF	Plasma cell	-0.440835	4.05626	0.662507	1
scRNA-seq	ZNF671	edgeR-QLF	Plasma cell	-0.434711	4.01057	0.66253	1
scRNA-seq	KLHL36	edgeR-QLF	Plasma cell	-0.327412	4.93389	0.662537	1
scRNA-seq	WDR53	edgeR-QLF	Plasma cell	-0.416842	4.25987	0.662624	1
scRNA-seq	OXLD1	edgeR-QLF	Plasma cell	-0.270739	5.9126	0.662653	1
scRNA-seq	USP16	edgeR-QLF	Plasma cell	-0.254297	7.19805	0.662751	1
scRNA-seq	EBP	edgeR-QLF	Plasma cell	0.261049	6.19391	0.662826	1
scRNA-seq	FRG1	edgeR-QLF	Plasma cell	0.266471	6.58212	0.662871	1
scRNA-seq	NRG2	edgeR-QLF	Plasma cell	-0.429099	4.08178	0.662942	1
scRNA-seq	MCAT	edgeR-QLF	Plasma cell	0.33487	4.54678	0.663019	1
scRNA-seq	ZFYVE27	edgeR-QLF	Plasma cell	0.365806	4.41063	0.663115	1
scRNA-seq	PDS5B	edgeR-QLF	Plasma cell	-0.298899	5.93148	0.663123	1
scRNA-seq	CEBPZ	edgeR-QLF	Plasma cell	0.285928	6.25633	0.663161	1
scRNA-seq	CYTH1	edgeR-QLF	Plasma cell	0.291716	5.46853	0.66333	1
scRNA-seq	SPTAN1	edgeR-QLF	Plasma cell	-0.286779	7.00106	0.663388	1
scRNA-seq	SCN2A	edgeR-QLF	Plasma cell	0.486678	3.88463	0.663441	1
scRNA-seq	SYBU	edgeR-QLF	Plasma cell	0.436595	5.03108	0.663543	1
scRNA-seq	DHX9	edgeR-QLF	Plasma cell	0.299854	5.97275	0.663569	1
scRNA-seq	VPS52	edgeR-QLF	Plasma cell	0.432053	4.36147	0.663617	1
scRNA-seq	PRDM11	edgeR-QLF	Plasma cell	-0.50338	3.79125	0.663856	1
scRNA-seq	PAPOLA	edgeR-QLF	Plasma cell	-0.255585	7.16177	0.663904	1
scRNA-seq	HINT3	edgeR-QLF	Plasma cell	-0.363849	5.36566	0.664158	1
scRNA-seq	KDELR1	edgeR-QLF	Plasma cell	-0.265479	9.05665	0.664211	1
scRNA-seq	FEM1B	edgeR-QLF	Plasma cell	0.315057	4.83416	0.664441	1
scRNA-seq	MLYCD	edgeR-QLF	Plasma cell	-0.3515	5.44427	0.664466	1
scRNA-seq	COPS6	edgeR-QLF	Plasma cell	-0.269635	7.33344	0.664475	1
scRNA-seq	SLC25A43	edgeR-QLF	Plasma cell	-0.438025	4.10479	0.664608	1
scRNA-seq	SMARCC1	edgeR-QLF	Plasma cell	0.309989	6.15584	0.664622	1
scRNA-seq	SNAI3	edgeR-QLF	Plasma cell	-0.294526	5.36048	0.664675	1
scRNA-seq	ZNF625	edgeR-QLF	Plasma cell	0.528834	3.95134	0.664766	1
scRNA-seq	NET1	edgeR-QLF	Plasma cell	-0.320809	6.01308	0.664806	1
scRNA-seq	CKAP2L	edgeR-QLF	Plasma cell	0.626801	3.65292	0.664877	1
scRNA-seq	NEK10	edgeR-QLF	Plasma cell	0.626801	3.65292	0.664877	1
scRNA-seq	NOD1	edgeR-QLF	Plasma cell	0.626801	3.65292	0.664877	1
scRNA-seq	ESCO2	edgeR-QLF	Plasma cell	0.626801	3.65292	0.664877	1
scRNA-seq	CORO2A	edgeR-QLF	Plasma cell	0.626801	3.65292	0.664877	1
scRNA-seq	TOMM22	edgeR-QLF	Plasma cell	-0.281178	6.63308	0.665069	1
scRNA-seq	ENTPD7	edgeR-QLF	Plasma cell	0.49615	3.86223	0.665173	1
scRNA-seq	SATB1	edgeR-QLF	Plasma cell	-0.434815	4.18763	0.665347	1
scRNA-seq	GPR160	edgeR-QLF	Plasma cell	0.273175	5.75191	0.665386	1
scRNA-seq	VAT1	edgeR-QLF	Plasma cell	-0.328294	6.73358	0.665437	1
scRNA-seq	PDHB	edgeR-QLF	Plasma cell	-0.2795	6.09081	0.665556	1
scRNA-seq	CDK7	edgeR-QLF	Plasma cell	0.338258	4.54118	0.665574	1
scRNA-seq	SERGEF	edgeR-QLF	Plasma cell	-0.323181	4.90311	0.665852	1
scRNA-seq	PSMD4	edgeR-QLF	Plasma cell	-0.263187	7.08813	0.665992	1
scRNA-seq	MOB3C	edgeR-QLF	Plasma cell	0.314374	4.66323	0.666049	1
scRNA-seq	RPS9	edgeR-QLF	Plasma cell	-0.263715	11.5309	0.666083	1
scRNA-seq	EBLN3P	edgeR-QLF	Plasma cell	-0.26855	6.08177	0.666167	1
scRNA-seq	KPTN	edgeR-QLF	Plasma cell	0.393181	4.15666	0.666222	1
scRNA-seq	CCDC3	edgeR-QLF	Plasma cell	-0.398671	4.32299	0.66641	1
scRNA-seq	ZNF566	edgeR-QLF	Plasma cell	0.461207	4.23567	0.666445	1
scRNA-seq	RPL35A	edgeR-QLF	Plasma cell	-0.261113	11.7481	0.666553	1
scRNA-seq	CERCAM	edgeR-QLF	Plasma cell	-0.259359	7.2475	0.666678	1
scRNA-seq	SCAP	edgeR-QLF	Plasma cell	0.345042	4.53196	0.666719	1
scRNA-seq	MASTL	edgeR-QLF	Plasma cell	0.468199	3.97355	0.666851	1
scRNA-seq	ZNF879	edgeR-QLF	Plasma cell	-0.395569	3.87971	0.666899	1
scRNA-seq	VPS51	edgeR-QLF	Plasma cell	-0.285359	7.18585	0.666929	1
scRNA-seq	ESYT1	edgeR-QLF	Plasma cell	-0.327986	5.27858	0.667049	1
scRNA-seq	BBS4	edgeR-QLF	Plasma cell	-0.411613	4.15337	0.667132	1
scRNA-seq	RNF166	edgeR-QLF	Plasma cell	-0.292051	5.88862	0.66714	1
scRNA-seq	NUDT3	edgeR-QLF	Plasma cell	0.34819	5.98234	0.667185	1
scRNA-seq	ARMH4	edgeR-QLF	Plasma cell	0.706086	3.74369	0.667236	1
scRNA-seq	ASB3	edgeR-QLF	Plasma cell	-0.304677	5.20543	0.667294	1
scRNA-seq	BCL2L2	edgeR-QLF	Plasma cell	-0.37286	4.52231	0.667404	1
scRNA-seq	SYNC	edgeR-QLF	Plasma cell	-0.302094	5.22555	0.667482	1
scRNA-seq	GTF2F1	edgeR-QLF	Plasma cell	-0.293151	5.5505	0.667498	1
scRNA-seq	TBP	edgeR-QLF	Plasma cell	0.486459	4.03022	0.667673	1
scRNA-seq	L3MBTL2	edgeR-QLF	Plasma cell	-0.339299	6.52141	0.667726	1
scRNA-seq	EEF1E1	edgeR-QLF	Plasma cell	-0.278015	5.81275	0.667795	1
scRNA-seq	EXOSC1	edgeR-QLF	Plasma cell	-0.285991	6.03372	0.667881	1
scRNA-seq	NUP188	edgeR-QLF	Plasma cell	-0.349706	4.4867	0.667883	1
scRNA-seq	STOML2	edgeR-QLF	Plasma cell	-0.255403	7.27761	0.667908	1
scRNA-seq	PLD2	edgeR-QLF	Plasma cell	0.477161	3.83142	0.667914	1
scRNA-seq	DNASE2	edgeR-QLF	Plasma cell	-0.254443	7.29559	0.668104	1
scRNA-seq	NABP1	edgeR-QLF	Plasma cell	0.294801	6.02051	0.668219	1
scRNA-seq	TSPOAP1-AS1	edgeR-QLF	Plasma cell	0.517806	4.04402	0.668317	1
scRNA-seq	FAM8A1	edgeR-QLF	Plasma cell	0.319293	4.8723	0.668531	1
scRNA-seq	NELFE	edgeR-QLF	Plasma cell	-0.270963	6.79109	0.668573	1
scRNA-seq	OMA1	edgeR-QLF	Plasma cell	0.308007	5.28512	0.668651	1
scRNA-seq	CMPK2	edgeR-QLF	Plasma cell	-0.443236	3.98811	0.668696	1
scRNA-seq	PDHX	edgeR-QLF	Plasma cell	-0.351209	5.17365	0.668734	1
scRNA-seq	ADPRH	edgeR-QLF	Plasma cell	0.431815	4.17948	0.668925	1
scRNA-seq	ARHGEF12	edgeR-QLF	Plasma cell	-0.302542	5.23141	0.668934	1
scRNA-seq	TMC8	edgeR-QLF	Plasma cell	-0.414674	4.07537	0.668942	1
scRNA-seq	LGALS3BP	edgeR-QLF	Plasma cell	0.334799	7.37668	0.669007	1
scRNA-seq	HMG20B	edgeR-QLF	Plasma cell	-0.277704	6.34814	0.669034	1
scRNA-seq	TPPP3	edgeR-QLF	Plasma cell	-0.416666	6.27317	0.66904	1
scRNA-seq	SLCO3A1	edgeR-QLF	Plasma cell	-0.325242	5.63937	0.669098	1
scRNA-seq	PTPN1	edgeR-QLF	Plasma cell	-0.251994	7.11174	0.669184	1
scRNA-seq	LRRC17	edgeR-QLF	Plasma cell	-0.509676	3.7622	0.669208	1
scRNA-seq	MIGA2	edgeR-QLF	Plasma cell	-0.381398	4.29006	0.669243	1
scRNA-seq	PTGFRN	edgeR-QLF	Plasma cell	-0.442803	5.72903	0.669244	1
scRNA-seq	RPL28	edgeR-QLF	Plasma cell	-0.268448	11.9638	0.669262	1
scRNA-seq	DCUN1D4	edgeR-QLF	Plasma cell	0.37698	4.41114	0.669336	1
scRNA-seq	ACAA1	edgeR-QLF	Plasma cell	0.257371	6.36638	0.669469	1
scRNA-seq	FUBP3	edgeR-QLF	Plasma cell	-0.327907	4.69356	0.66953	1
scRNA-seq	STAM2	edgeR-QLF	Plasma cell	0.30273	5.05612	0.66958	1
scRNA-seq	FAF1	edgeR-QLF	Plasma cell	0.295352	5.13245	0.669701	1
scRNA-seq	METTL6	edgeR-QLF	Plasma cell	-0.311469	5.01312	0.669734	1
scRNA-seq	DCLRE1C	edgeR-QLF	Plasma cell	-0.362168	4.45589	0.67005	1
scRNA-seq	TIE1	edgeR-QLF	Plasma cell	-0.385601	6.34806	0.670112	1
scRNA-seq	POLR2H	edgeR-QLF	Plasma cell	-0.274332	6.41468	0.670237	1
scRNA-seq	DDX5	edgeR-QLF	Plasma cell	-0.253266	10.2124	0.67025	1
scRNA-seq	ICE1	edgeR-QLF	Plasma cell	-0.279509	5.6453	0.670292	1
scRNA-seq	DLG3	edgeR-QLF	Plasma cell	0.505573	3.85999	0.670325	1
scRNA-seq	SDHAF1	edgeR-QLF	Plasma cell	-0.276924	5.69971	0.670469	1
scRNA-seq	MRPL16	edgeR-QLF	Plasma cell	-0.267199	6.082	0.67051	1
scRNA-seq	FLII	edgeR-QLF	Plasma cell	-0.315091	6.34894	0.670577	1
scRNA-seq	CEP68	edgeR-QLF	Plasma cell	0.345438	5.30088	0.670678	1
scRNA-seq	ZFP37	edgeR-QLF	Plasma cell	0.5036	3.66963	0.670812	1
scRNA-seq	ZNF236	edgeR-QLF	Plasma cell	0.390498	4.35227	0.670842	1
scRNA-seq	SIKE1	edgeR-QLF	Plasma cell	-0.275261	5.72665	0.671064	1
scRNA-seq	UHMK1	edgeR-QLF	Plasma cell	0.332014	4.89115	0.671099	1
scRNA-seq	EFCAB7	edgeR-QLF	Plasma cell	0.473891	3.87389	0.67131	1
scRNA-seq	POU5F2	edgeR-QLF	Plasma cell	-0.509668	3.68968	0.671313	1
scRNA-seq	LAX1	edgeR-QLF	Plasma cell	-0.273728	6.70158	0.671425	1
scRNA-seq	EDA2R	edgeR-QLF	Plasma cell	0.436595	4.31148	0.671425	1
scRNA-seq	RANBP6	edgeR-QLF	Plasma cell	0.332057	4.52237	0.671462	1
scRNA-seq	SPOUT1	edgeR-QLF	Plasma cell	-0.312878	4.79089	0.671603	1
scRNA-seq	TIGAR	edgeR-QLF	Plasma cell	0.326593	4.57726	0.671629	1
scRNA-seq	MED26	edgeR-QLF	Plasma cell	0.361528	4.36289	0.671657	1
scRNA-seq	UBE2A	edgeR-QLF	Plasma cell	-0.25365	6.68516	0.671668	1
scRNA-seq	ZNF793	edgeR-QLF	Plasma cell	-0.494961	3.84479	0.671672	1
scRNA-seq	NMRK1	edgeR-QLF	Plasma cell	-0.263535	7.22559	0.671759	1
scRNA-seq	NAA30	edgeR-QLF	Plasma cell	-0.32844	4.53236	0.671767	1
scRNA-seq	CNIH1	edgeR-QLF	Plasma cell	-0.277611	6.57372	0.671783	1
scRNA-seq	CMTM8	edgeR-QLF	Plasma cell	-0.396697	4.23668	0.671809	1
scRNA-seq	PWP1	edgeR-QLF	Plasma cell	-0.282038	5.86734	0.671975	1
scRNA-seq	SCARB2	edgeR-QLF	Plasma cell	-0.259784	7.32937	0.671998	1
scRNA-seq	NPAS1	edgeR-QLF	Plasma cell	-0.345852	4.44264	0.672023	1
scRNA-seq	HDHD5	edgeR-QLF	Plasma cell	-0.34132	5.78985	0.672065	1
scRNA-seq	RHNO1	edgeR-QLF	Plasma cell	-0.360599	4.48705	0.672089	1
scRNA-seq	SSH1	edgeR-QLF	Plasma cell	0.401754	4.25121	0.672191	1
scRNA-seq	INO80	edgeR-QLF	Plasma cell	-0.286888	5.30894	0.672299	1
scRNA-seq	TIGD6	edgeR-QLF	Plasma cell	-0.412168	4.07907	0.672348	1
scRNA-seq	YY1AP1	edgeR-QLF	Plasma cell	-0.331384	5.80477	0.672348	1
scRNA-seq	UAP1L1	edgeR-QLF	Plasma cell	0.359797	4.32806	0.67238	1
scRNA-seq	FTSJ3	edgeR-QLF	Plasma cell	-0.329471	4.94024	0.672407	1
scRNA-seq	ADAMTS8	edgeR-QLF	Plasma cell	0.606274	3.70479	0.672431	1
scRNA-seq	ZFP3	edgeR-QLF	Plasma cell	0.541309	3.69799	0.672656	1
scRNA-seq	MAPRE3	edgeR-QLF	Plasma cell	-0.371167	4.73224	0.672726	1
scRNA-seq	METTL25	edgeR-QLF	Plasma cell	-0.326377	4.72381	0.672767	1
scRNA-seq	RBM17	edgeR-QLF	Plasma cell	-0.264077	7.1528	0.672812	1
scRNA-seq	SP4	edgeR-QLF	Plasma cell	0.356824	4.42329	0.672821	1
scRNA-seq	ECPAS	edgeR-QLF	Plasma cell	-0.304105	5.58634	0.67287	1
scRNA-seq	CNOT2	edgeR-QLF	Plasma cell	-0.27678	6.39969	0.672903	1
scRNA-seq	AASDHPPT	edgeR-QLF	Plasma cell	-0.270601	6.02466	0.672905	1
scRNA-seq	LARP1	edgeR-QLF	Plasma cell	-0.267074	6.47763	0.672912	1
scRNA-seq	GNA12	edgeR-QLF	Plasma cell	0.32679	4.57042	0.672922	1
scRNA-seq	PEX10	edgeR-QLF	Plasma cell	0.295378	5.00704	0.672953	1
scRNA-seq	KEAP1	edgeR-QLF	Plasma cell	-0.301265	5.32815	0.672992	1
scRNA-seq	TRIP12	edgeR-QLF	Plasma cell	0.28797	5.65346	0.673022	1
scRNA-seq	OMD	edgeR-QLF	Plasma cell	-0.413213	4.58451	0.673058	1
scRNA-seq	EBI3	edgeR-QLF	Plasma cell	0.509355	3.72445	0.673081	1
scRNA-seq	LINC00665	edgeR-QLF	Plasma cell	0.499003	4.13996	0.673196	1
scRNA-seq	TRAF2	edgeR-QLF	Plasma cell	-0.350151	5.58861	0.673305	1
scRNA-seq	ERCC1	edgeR-QLF	Plasma cell	-0.271594	7.00141	0.673346	1
scRNA-seq	NDN	edgeR-QLF	Plasma cell	0.749167	5.91248	0.673351	1
scRNA-seq	POLR2E	edgeR-QLF	Plasma cell	-0.250873	6.91055	0.673386	1
scRNA-seq	PIK3AP1	edgeR-QLF	Plasma cell	-0.428441	4.06495	0.673389	1
scRNA-seq	BHLHE40	edgeR-QLF	Plasma cell	0.277243	5.69349	0.673452	1
scRNA-seq	FER	edgeR-QLF	Plasma cell	0.337262	5.4601	0.673468	1
scRNA-seq	PTTG1IP	edgeR-QLF	Plasma cell	-0.272984	6.99462	0.673491	1
scRNA-seq	DCUN1D2	edgeR-QLF	Plasma cell	-0.423269	3.97318	0.673548	1
scRNA-seq	ZBTB40	edgeR-QLF	Plasma cell	-0.295726	5.21961	0.673633	1
scRNA-seq	TINCR	edgeR-QLF	Plasma cell	0.494763	3.79915	0.673648	1
scRNA-seq	HNRNPA2B1	edgeR-QLF	Plasma cell	-0.249232	8.95728	0.67367	1
scRNA-seq	SLC4A5	edgeR-QLF	Plasma cell	0.346569	3.62506	0.673761	1
scRNA-seq	SULT1C4	edgeR-QLF	Plasma cell	0.346569	3.62506	0.673761	1
scRNA-seq	PCDHB10	edgeR-QLF	Plasma cell	0.346569	3.62506	0.673761	1
scRNA-seq	ASAH2B	edgeR-QLF	Plasma cell	0.346569	3.62506	0.673761	1
scRNA-seq	WSCD1	edgeR-QLF	Plasma cell	0.346569	3.62506	0.673761	1
scRNA-seq	FAM83D	edgeR-QLF	Plasma cell	0.346569	3.62506	0.673761	1
scRNA-seq	DDX31	edgeR-QLF	Plasma cell	-0.429052	4.10839	0.673785	1
scRNA-seq	TRPC1	edgeR-QLF	Plasma cell	0.628697	3.85801	0.67386	1
scRNA-seq	TICAM1	edgeR-QLF	Plasma cell	0.42079	4.33392	0.673938	1
scRNA-seq	WIZ	edgeR-QLF	Plasma cell	0.344021	4.42863	0.673987	1
scRNA-seq	NLRC5	edgeR-QLF	Plasma cell	0.319461	5.80312	0.674065	1
scRNA-seq	ABHD14A	edgeR-QLF	Plasma cell	-0.256442	7.1539	0.674111	1
scRNA-seq	RPP25L	edgeR-QLF	Plasma cell	-0.27532	5.45243	0.67413	1
scRNA-seq	PTPRU	edgeR-QLF	Plasma cell	-0.509646	3.6518	0.674147	1
scRNA-seq	FNDC4	edgeR-QLF	Plasma cell	-0.509646	3.6518	0.674147	1
scRNA-seq	LDHC	edgeR-QLF	Plasma cell	-0.509646	3.6518	0.674147	1
scRNA-seq	PPFIA2	edgeR-QLF	Plasma cell	-0.509646	3.6518	0.674147	1
scRNA-seq	STAC2	edgeR-QLF	Plasma cell	-0.509646	3.6518	0.674147	1
scRNA-seq	BFSP1	edgeR-QLF	Plasma cell	-0.509646	3.6518	0.674147	1
scRNA-seq	E2F6	edgeR-QLF	Plasma cell	-0.328201	5.38341	0.674291	1
scRNA-seq	PYCR3	edgeR-QLF	Plasma cell	0.335143	4.61318	0.674328	1
scRNA-seq	TFIP11	edgeR-QLF	Plasma cell	-0.33598	4.58271	0.67442	1
scRNA-seq	LMLN	edgeR-QLF	Plasma cell	0.630227	3.71175	0.674434	1
scRNA-seq	LINC01465	edgeR-QLF	Plasma cell	0.455171	3.87343	0.674467	1
scRNA-seq	CASP8AP2	edgeR-QLF	Plasma cell	0.310633	4.88851	0.674576	1
scRNA-seq	IL10RA	edgeR-QLF	Plasma cell	-0.260183	7.12179	0.674655	1
scRNA-seq	RHBDF2	edgeR-QLF	Plasma cell	0.280435	5.39432	0.674697	1
scRNA-seq	FARSB	edgeR-QLF	Plasma cell	0.336123	4.92251	0.674778	1
scRNA-seq	GPAT4	edgeR-QLF	Plasma cell	0.301991	4.95479	0.674922	1
scRNA-seq	AGAP2-AS1	edgeR-QLF	Plasma cell	0.476751	3.96067	0.674935	1
scRNA-seq	FTL	edgeR-QLF	Plasma cell	-0.27776	13.7973	0.674966	1
scRNA-seq	PELI1	edgeR-QLF	Plasma cell	-0.259731	6.84887	0.674974	1
scRNA-seq	BAG5	edgeR-QLF	Plasma cell	0.28972	5.31934	0.67498	1
scRNA-seq	TTC13	edgeR-QLF	Plasma cell	0.370674	4.33607	0.675128	1
scRNA-seq	METTL27	edgeR-QLF	Plasma cell	-0.594168	3.78144	0.675135	1
scRNA-seq	SESTD1	edgeR-QLF	Plasma cell	-0.400205	4.78022	0.675188	1
scRNA-seq	SNX16	edgeR-QLF	Plasma cell	-0.326106	4.60431	0.675216	1
scRNA-seq	FOXD2-AS1	edgeR-QLF	Plasma cell	0.606282	3.66712	0.675229	1
scRNA-seq	CXCL1	edgeR-QLF	Plasma cell	0.606282	3.66712	0.675229	1
scRNA-seq	PTK7	edgeR-QLF	Plasma cell	0.606282	3.66712	0.675229	1
scRNA-seq	ELOVL4	edgeR-QLF	Plasma cell	0.606282	3.66712	0.675229	1
scRNA-seq	NPAS3	edgeR-QLF	Plasma cell	0.606282	3.66712	0.675229	1
scRNA-seq	SIX1	edgeR-QLF	Plasma cell	0.606282	3.66712	0.675229	1
scRNA-seq	ZNF396	edgeR-QLF	Plasma cell	0.606282	3.66712	0.675229	1
scRNA-seq	DNAJC5	edgeR-QLF	Plasma cell	0.298132	5.12843	0.6753	1
scRNA-seq	CALM2	edgeR-QLF	Plasma cell	-0.248938	8.89498	0.675311	1
scRNA-seq	MTMR12	edgeR-QLF	Plasma cell	-0.294918	5.3678	0.675388	1
scRNA-seq	MAGOH	edgeR-QLF	Plasma cell	-0.261201	6.551	0.675423	1
scRNA-seq	ALKBH4	edgeR-QLF	Plasma cell	-0.332486	4.77205	0.675432	1
scRNA-seq	NOP9	edgeR-QLF	Plasma cell	0.486549	4.06143	0.675527	1
scRNA-seq	PDE3B	edgeR-QLF	Plasma cell	-0.519737	3.94766	0.675581	1
scRNA-seq	RCAN1	edgeR-QLF	Plasma cell	0.340876	4.53386	0.675617	1
scRNA-seq	KIAA0040	edgeR-QLF	Plasma cell	-0.276886	6.2382	0.675682	1
scRNA-seq	MRPS33	edgeR-QLF	Plasma cell	-0.25516	7.1042	0.675687	1
scRNA-seq	TMEM115	edgeR-QLF	Plasma cell	0.290934	5.59837	0.675713	1
scRNA-seq	SFMBT2	edgeR-QLF	Plasma cell	-0.281759	5.54349	0.675933	1
scRNA-seq	WDR6	edgeR-QLF	Plasma cell	-0.294174	5.94645	0.675944	1
scRNA-seq	WARS2	edgeR-QLF	Plasma cell	-0.345503	5.18578	0.675971	1
scRNA-seq	DHX29	edgeR-QLF	Plasma cell	0.26213	6.18285	0.676053	1
scRNA-seq	OSTF1	edgeR-QLF	Plasma cell	-0.243972	7.42306	0.676167	1
scRNA-seq	ARHGAP19	edgeR-QLF	Plasma cell	0.396299	4.16699	0.676177	1
scRNA-seq	SRP54	edgeR-QLF	Plasma cell	-0.259115	7.64343	0.676193	1
scRNA-seq	ARHGEF19	edgeR-QLF	Plasma cell	-0.334284	4.5216	0.676368	1
scRNA-seq	PIGH	edgeR-QLF	Plasma cell	-0.269364	5.74504	0.676445	1
scRNA-seq	GVQW3	edgeR-QLF	Plasma cell	0.440736	4.14491	0.676492	1
scRNA-seq	ODR4	edgeR-QLF	Plasma cell	-0.274918	5.69426	0.676589	1
scRNA-seq	RABGEF1	edgeR-QLF	Plasma cell	-0.310414	4.69741	0.676606	1
scRNA-seq	LRRC8C	edgeR-QLF	Plasma cell	0.313721	4.51165	0.676638	1
scRNA-seq	MED7	edgeR-QLF	Plasma cell	0.307738	4.79683	0.676652	1
scRNA-seq	LYSMD2	edgeR-QLF	Plasma cell	-0.415069	4.13106	0.676675	1
scRNA-seq	CRLF3	edgeR-QLF	Plasma cell	-0.300468	5.02358	0.676801	1
scRNA-seq	ZNF773	edgeR-QLF	Plasma cell	0.565515	3.8439	0.676854	1
scRNA-seq	PRKDC	edgeR-QLF	Plasma cell	-0.287256	7.41237	0.676866	1
scRNA-seq	TPD52	edgeR-QLF	Plasma cell	-0.243267	8.39554	0.676903	1
scRNA-seq	NARF	edgeR-QLF	Plasma cell	0.266212	6.70196	0.676969	1
scRNA-seq	PLK2	edgeR-QLF	Plasma cell	0.306802	5.31604	0.67698	1
scRNA-seq	MCM7	edgeR-QLF	Plasma cell	0.32752	5.40942	0.677012	1
scRNA-seq	CSNK2B	edgeR-QLF	Plasma cell	-0.248758	7.19228	0.677094	1
scRNA-seq	FUOM	edgeR-QLF	Plasma cell	-0.266122	6.2832	0.677117	1
scRNA-seq	ACAD8	edgeR-QLF	Plasma cell	0.320486	5.89838	0.677119	1
scRNA-seq	CPNE3	edgeR-QLF	Plasma cell	0.25727	6.50028	0.677123	1
scRNA-seq	ZNF580	edgeR-QLF	Plasma cell	-0.264059	6.28219	0.677172	1
scRNA-seq	TMEM37	edgeR-QLF	Plasma cell	-0.312165	4.6421	0.677235	1
scRNA-seq	P4HB	edgeR-QLF	Plasma cell	-0.258717	9.55391	0.677245	1
scRNA-seq	SH3D21	edgeR-QLF	Plasma cell	-0.311673	5.18423	0.677248	1
scRNA-seq	ATP1B2	edgeR-QLF	Plasma cell	0.356531	4.91431	0.677293	1
scRNA-seq	ARMH3	edgeR-QLF	Plasma cell	0.342895	4.40254	0.677366	1
scRNA-seq	PEAK1	edgeR-QLF	Plasma cell	0.378571	6.57369	0.677618	1
scRNA-seq	RNASEK	edgeR-QLF	Plasma cell	-0.270037	9.05802	0.677711	1
scRNA-seq	ZC3H8	edgeR-QLF	Plasma cell	-0.297555	4.89127	0.677743	1
scRNA-seq	STK36	edgeR-QLF	Plasma cell	-0.69665	3.74089	0.677746	1
scRNA-seq	TMEM38A	edgeR-QLF	Plasma cell	0.450784	3.87334	0.677749	1
scRNA-seq	FAAH	edgeR-QLF	Plasma cell	-0.415439	4.01313	0.677778	1
scRNA-seq	GLT8D1	edgeR-QLF	Plasma cell	-0.265487	6.26185	0.677859	1
scRNA-seq	TXNL4A	edgeR-QLF	Plasma cell	-0.252922	7.69399	0.678016	1
scRNA-seq	ZGPAT	edgeR-QLF	Plasma cell	-0.282871	5.57047	0.678065	1
scRNA-seq	SLC25A25	edgeR-QLF	Plasma cell	0.399092	4.3016	0.6782	1
scRNA-seq	RRP7A	edgeR-QLF	Plasma cell	0.285394	5.87001	0.678219	1
scRNA-seq	LFNG	edgeR-QLF	Plasma cell	-0.463305	3.91882	0.67822	1
scRNA-seq	USPL1	edgeR-QLF	Plasma cell	-0.309455	4.67787	0.678311	1
scRNA-seq	CBX4	edgeR-QLF	Plasma cell	-0.267534	6.31192	0.678371	1
scRNA-seq	MPPE1	edgeR-QLF	Plasma cell	0.280848	5.26267	0.678427	1
scRNA-seq	SEC11A	edgeR-QLF	Plasma cell	-0.248445	7.74595	0.678583	1
scRNA-seq	GEMIN6	edgeR-QLF	Plasma cell	-0.296101	4.96686	0.678724	1
scRNA-seq	LAMTOR2	edgeR-QLF	Plasma cell	-0.246615	7.4154	0.678757	1
scRNA-seq	VEGFB	edgeR-QLF	Plasma cell	-0.273206	6.69954	0.678774	1
scRNA-seq	JMJD1C-AS1	edgeR-QLF	Plasma cell	0.520303	3.82597	0.678887	1
scRNA-seq	STX16	edgeR-QLF	Plasma cell	0.283757	6.01245	0.678908	1
scRNA-seq	CNIH3	edgeR-QLF	Plasma cell	0.479554	3.93768	0.678979	1
scRNA-seq	ATF5	edgeR-QLF	Plasma cell	-0.261223	7.13279	0.678995	1
scRNA-seq	KANSL1	edgeR-QLF	Plasma cell	0.269339	5.95519	0.679176	1
scRNA-seq	TOX4	edgeR-QLF	Plasma cell	-0.265396	6.75163	0.679409	1
scRNA-seq	PHACTR1	edgeR-QLF	Plasma cell	-0.268216	7.01802	0.679478	1
scRNA-seq	TRIOBP	edgeR-QLF	Plasma cell	-0.303896	4.86028	0.679705	1
scRNA-seq	TMEM70	edgeR-QLF	Plasma cell	0.25237	7.3024	0.679714	1
scRNA-seq	GTPBP2	edgeR-QLF	Plasma cell	-0.369095	4.23951	0.679892	1
scRNA-seq	HAAO	edgeR-QLF	Plasma cell	0.555762	4.36619	0.679946	1
scRNA-seq	ZFPM1	edgeR-QLF	Plasma cell	0.291258	5.06727	0.68001	1
scRNA-seq	FBXL5	edgeR-QLF	Plasma cell	-0.305338	6.38287	0.680075	1
scRNA-seq	SCN1B	edgeR-QLF	Plasma cell	-0.421067	4.02114	0.680134	1
scRNA-seq	NUP62	edgeR-QLF	Plasma cell	0.310537	6.07932	0.680173	1
scRNA-seq	COCH	edgeR-QLF	Plasma cell	-0.26708	5.77663	0.680178	1
scRNA-seq	STYXL1	edgeR-QLF	Plasma cell	0.301812	5.31846	0.680213	1
scRNA-seq	FAR2	edgeR-QLF	Plasma cell	-0.314141	4.80091	0.680236	1
scRNA-seq	GRN	edgeR-QLF	Plasma cell	-0.260864	8.51643	0.680252	1
scRNA-seq	NR3C2	edgeR-QLF	Plasma cell	-0.427495	3.83244	0.680272	1
scRNA-seq	CPSF4	edgeR-QLF	Plasma cell	-0.300221	5.01444	0.68029	1
scRNA-seq	RTF2	edgeR-QLF	Plasma cell	-0.241627	6.7691	0.68035	1
scRNA-seq	PCMTD1	edgeR-QLF	Plasma cell	-0.241038	7.66189	0.680416	1
scRNA-seq	PFKFB2	edgeR-QLF	Plasma cell	0.518261	3.76703	0.680465	1
scRNA-seq	FBXO31	edgeR-QLF	Plasma cell	-0.436288	3.94936	0.680566	1
scRNA-seq	RNF38	edgeR-QLF	Plasma cell	-0.322989	5.83032	0.680571	1
scRNA-seq	RMDN1	edgeR-QLF	Plasma cell	-0.305486	6.2226	0.680712	1
scRNA-seq	RNF141	edgeR-QLF	Plasma cell	-0.290629	4.87128	0.680745	1
scRNA-seq	PARPBP	edgeR-QLF	Plasma cell	0.452986	3.83225	0.680748	1
scRNA-seq	VMA21	edgeR-QLF	Plasma cell	0.263757	5.85595	0.680873	1
scRNA-seq	WBP4	edgeR-QLF	Plasma cell	-0.269699	5.41761	0.680893	1
scRNA-seq	ALG9	edgeR-QLF	Plasma cell	0.279777	5.94788	0.680895	1
scRNA-seq	APPL2	edgeR-QLF	Plasma cell	-0.351817	5.46038	0.681013	1
scRNA-seq	TRNAU1AP	edgeR-QLF	Plasma cell	-0.285688	5.8281	0.681063	1
scRNA-seq	SMYD2	edgeR-QLF	Plasma cell	-0.301343	4.98637	0.68111	1
scRNA-seq	DNAJC3-DT	edgeR-QLF	Plasma cell	0.298663	4.97337	0.681201	1
scRNA-seq	SEC24D	edgeR-QLF	Plasma cell	-0.272024	6.52055	0.681257	1
scRNA-seq	PIK3CD-AS2	edgeR-QLF	Plasma cell	0.284209	5.26426	0.681288	1
scRNA-seq	SHPRH	edgeR-QLF	Plasma cell	-0.295616	5.33868	0.681316	1
scRNA-seq	B3GALT6	edgeR-QLF	Plasma cell	0.296997	4.89817	0.681394	1
scRNA-seq	PLEKHG4	edgeR-QLF	Plasma cell	-0.496394	3.81152	0.681445	1
scRNA-seq	NXPH4	edgeR-QLF	Plasma cell	-0.539339	3.7621	0.68148	1
scRNA-seq	ARHGEF25	edgeR-QLF	Plasma cell	-0.539339	3.7621	0.68148	1
scRNA-seq	TERF2IP	edgeR-QLF	Plasma cell	-0.248892	7.35275	0.681503	1
scRNA-seq	SLC35A5	edgeR-QLF	Plasma cell	0.323052	4.72696	0.681601	1
scRNA-seq	B3GAT2	edgeR-QLF	Plasma cell	0.370676	4.64524	0.681616	1
scRNA-seq	PRUNE1	edgeR-QLF	Plasma cell	-0.375136	4.3814	0.681639	1
scRNA-seq	MCM8	edgeR-QLF	Plasma cell	0.537817	3.98777	0.681671	1
scRNA-seq	STX12	edgeR-QLF	Plasma cell	0.273025	6.0547	0.681704	1
scRNA-seq	ATP6V1E1	edgeR-QLF	Plasma cell	0.261744	6.26245	0.681732	1
scRNA-seq	OTUD6B	edgeR-QLF	Plasma cell	-0.398665	4.3386	0.681863	1
scRNA-seq	FZD2	edgeR-QLF	Plasma cell	-0.367319	4.19843	0.68194	1
scRNA-seq	USP21	edgeR-QLF	Plasma cell	-0.444564	4.00145	0.681963	1
scRNA-seq	RITA1	edgeR-QLF	Plasma cell	0.337508	6.14232	0.681977	1
scRNA-seq	RASL12	edgeR-QLF	Plasma cell	0.572701	5.79388	0.681992	1
scRNA-seq	ANP32B	edgeR-QLF	Plasma cell	-0.245987	7.77621	0.682032	1
scRNA-seq	PSMG3	edgeR-QLF	Plasma cell	-0.265895	5.87821	0.682109	1
scRNA-seq	CIZ1	edgeR-QLF	Plasma cell	0.298182	4.8161	0.682145	1
scRNA-seq	NOP56	edgeR-QLF	Plasma cell	-0.253721	6.84591	0.682376	1
scRNA-seq	JHY	edgeR-QLF	Plasma cell	-0.345156	4.36538	0.682523	1
scRNA-seq	R3HCC1	edgeR-QLF	Plasma cell	-0.264667	6.3045	0.682523	1
scRNA-seq	METTL5	edgeR-QLF	Plasma cell	0.242399	6.80722	0.682625	1
scRNA-seq	SLC17A9	edgeR-QLF	Plasma cell	0.251436	6.19745	0.682845	1
scRNA-seq	NEAT1	edgeR-QLF	Plasma cell	-0.250215	10.5921	0.682943	1
scRNA-seq	COPE	edgeR-QLF	Plasma cell	-0.246709	9.64437	0.682966	1
scRNA-seq	DDX46	edgeR-QLF	Plasma cell	-0.254678	7.27306	0.683184	1
scRNA-seq	GBE1	edgeR-QLF	Plasma cell	0.329381	6.08053	0.683248	1
scRNA-seq	TIMP2	edgeR-QLF	Plasma cell	-0.255827	7.09316	0.683319	1
scRNA-seq	COA6	edgeR-QLF	Plasma cell	0.254355	5.83721	0.683324	1
scRNA-seq	DIS3L2	edgeR-QLF	Plasma cell	-0.32082	4.68543	0.683422	1
scRNA-seq	CKAP2	edgeR-QLF	Plasma cell	0.289751	5.44152	0.683487	1
scRNA-seq	MED10	edgeR-QLF	Plasma cell	0.250872	6.4051	0.68383	1
scRNA-seq	TSC22D3	edgeR-QLF	Plasma cell	-0.257685	11.0193	0.683864	1
scRNA-seq	MCM3AP	edgeR-QLF	Plasma cell	0.311017	5.29643	0.683996	1
scRNA-seq	UNC5C	edgeR-QLF	Plasma cell	-0.45748	3.76211	0.684086	1
scRNA-seq	CIC	edgeR-QLF	Plasma cell	-0.291756	4.97235	0.684101	1
scRNA-seq	URB2	edgeR-QLF	Plasma cell	-0.454883	4.05653	0.684154	1
scRNA-seq	LRP5	edgeR-QLF	Plasma cell	-0.316868	5.7615	0.684212	1
scRNA-seq	SEPHS2	edgeR-QLF	Plasma cell	-0.280192	5.62379	0.684474	1
scRNA-seq	NUDT9	edgeR-QLF	Plasma cell	-0.276637	5.49143	0.684595	1
scRNA-seq	SARDH	edgeR-QLF	Plasma cell	-0.484287	3.78505	0.684755	1
scRNA-seq	PHETA1	edgeR-QLF	Plasma cell	-0.484287	3.78505	0.684755	1
scRNA-seq	EIF4EBP1	edgeR-QLF	Plasma cell	-0.271207	6.09559	0.684822	1
scRNA-seq	PPID	edgeR-QLF	Plasma cell	-0.31808	5.62284	0.684887	1
scRNA-seq	MED22	edgeR-QLF	Plasma cell	0.37143	4.44338	0.684912	1
scRNA-seq	CRTAP	edgeR-QLF	Plasma cell	0.260346	7.20315	0.684962	1
scRNA-seq	WBP1L	edgeR-QLF	Plasma cell	0.327304	5.22523	0.684962	1
scRNA-seq	COPS8	edgeR-QLF	Plasma cell	-0.257477	5.99714	0.68501	1
scRNA-seq	GTF2IRD1	edgeR-QLF	Plasma cell	-0.314843	3.69817	0.685096	1
scRNA-seq	KCNE1	edgeR-QLF	Plasma cell	-0.314843	3.69817	0.685096	1
scRNA-seq	TEX30	edgeR-QLF	Plasma cell	0.348231	4.34298	0.685134	1
scRNA-seq	MAT2A	edgeR-QLF	Plasma cell	-0.271449	6.89762	0.68515	1
scRNA-seq	UBAP2L	edgeR-QLF	Plasma cell	0.301287	5.79832	0.685171	1
scRNA-seq	CCL4	edgeR-QLF	Plasma cell	-0.283483	8.00997	0.685216	1
scRNA-seq	MRS2	edgeR-QLF	Plasma cell	0.275092	5.11412	0.685308	1
scRNA-seq	QTRT1	edgeR-QLF	Plasma cell	-0.275385	6.60258	0.685389	1
scRNA-seq	ZMYM5	edgeR-QLF	Plasma cell	-0.260353	5.70012	0.685433	1
scRNA-seq	ZNF684	edgeR-QLF	Plasma cell	-0.394321	4.14702	0.685438	1
scRNA-seq	HPS4	edgeR-QLF	Plasma cell	-0.291671	5.15619	0.685441	1
scRNA-seq	UBE2V2	edgeR-QLF	Plasma cell	-0.267818	6.16653	0.685475	1
scRNA-seq	GNPTG	edgeR-QLF	Plasma cell	-0.237975	6.61601	0.685495	1
scRNA-seq	ATP8B1	edgeR-QLF	Plasma cell	0.395673	4.38228	0.685601	1
scRNA-seq	AP4B1	edgeR-QLF	Plasma cell	0.417848	4.00903	0.685647	1
scRNA-seq	APTX	edgeR-QLF	Plasma cell	0.268556	5.19148	0.685655	1
scRNA-seq	ZNF160	edgeR-QLF	Plasma cell	-0.334042	4.64242	0.685768	1
scRNA-seq	PRPF18	edgeR-QLF	Plasma cell	0.285839	5.33886	0.68579	1
scRNA-seq	DTYMK	edgeR-QLF	Plasma cell	-0.278172	5.01255	0.68583	1
scRNA-seq	MID1	edgeR-QLF	Plasma cell	-0.412394	4.13739	0.685876	1
scRNA-seq	SLC35A2	edgeR-QLF	Plasma cell	-0.260703	5.72438	0.685881	1
scRNA-seq	PATL2	edgeR-QLF	Plasma cell	0.34836	4.54263	0.685883	1
scRNA-seq	PLCL2	edgeR-QLF	Plasma cell	0.289012	5.07033	0.685929	1
scRNA-seq	DENND5B	edgeR-QLF	Plasma cell	-0.263403	5.99681	0.685973	1
scRNA-seq	DCTN4	edgeR-QLF	Plasma cell	0.272659	5.26291	0.686041	1
scRNA-seq	CHML	edgeR-QLF	Plasma cell	0.376786	4.61252	0.686045	1
scRNA-seq	CDC14A	edgeR-QLF	Plasma cell	-0.377985	4.43179	0.686122	1
scRNA-seq	ITM2A	edgeR-QLF	Plasma cell	-0.26045	6.93872	0.686164	1
scRNA-seq	TRUB2	edgeR-QLF	Plasma cell	0.312729	4.74459	0.686189	1
scRNA-seq	AURKA	edgeR-QLF	Plasma cell	0.392912	4.09668	0.686202	1
scRNA-seq	CANX	edgeR-QLF	Plasma cell	-0.253431	8.45518	0.68622	1
scRNA-seq	LINC01970	edgeR-QLF	Plasma cell	0.360298	4.35278	0.686254	1
scRNA-seq	AMN1	edgeR-QLF	Plasma cell	-0.346151	4.3899	0.686294	1
scRNA-seq	ATG12	edgeR-QLF	Plasma cell	-0.254848	6.45028	0.686333	1
scRNA-seq	PSMB10	edgeR-QLF	Plasma cell	-0.244746	7.17815	0.686412	1
scRNA-seq	DDR1	edgeR-QLF	Plasma cell	0.441695	3.95544	0.686444	1
scRNA-seq	UBXN8	edgeR-QLF	Plasma cell	0.356545	4.40295	0.686453	1
scRNA-seq	LPXN	edgeR-QLF	Plasma cell	-0.266253	6.45502	0.686561	1
scRNA-seq	RPS20	edgeR-QLF	Plasma cell	-0.232476	9.88235	0.686585	1
scRNA-seq	CNOT6L	edgeR-QLF	Plasma cell	0.256838	5.88254	0.686597	1
scRNA-seq	KLF5	edgeR-QLF	Plasma cell	0.453642	3.93586	0.686612	1
scRNA-seq	ADAM9	edgeR-QLF	Plasma cell	0.370593	6.14442	0.686642	1
scRNA-seq	PGGHG	edgeR-QLF	Plasma cell	-0.300029	4.79085	0.686679	1
scRNA-seq	NSMCE3	edgeR-QLF	Plasma cell	-0.261277	6.05454	0.686712	1
scRNA-seq	GCLC	edgeR-QLF	Plasma cell	-0.349195	4.83739	0.686749	1
scRNA-seq	MPDU1	edgeR-QLF	Plasma cell	0.25303	5.99904	0.686841	1
scRNA-seq	TRMT44	edgeR-QLF	Plasma cell	0.444539	4.02725	0.686843	1
scRNA-seq	PEF1	edgeR-QLF	Plasma cell	-0.286579	5.41487	0.686915	1
scRNA-seq	EPSTI1	edgeR-QLF	Plasma cell	-0.274362	5.18281	0.687096	1
scRNA-seq	FAHD2B	edgeR-QLF	Plasma cell	0.294554	4.95809	0.687194	1
scRNA-seq	ATXN3	edgeR-QLF	Plasma cell	0.29467	4.94269	0.687212	1
scRNA-seq	MORN2	edgeR-QLF	Plasma cell	-0.326545	4.51587	0.687299	1
scRNA-seq	KLHDC7B	edgeR-QLF	Plasma cell	-0.321341	4.55975	0.687431	1
scRNA-seq	TGFB3	edgeR-QLF	Plasma cell	-0.420603	4.13491	0.687546	1
scRNA-seq	TTC14	edgeR-QLF	Plasma cell	0.256143	5.79125	0.687683	1
scRNA-seq	SH3GLB1	edgeR-QLF	Plasma cell	-0.24904	7.45151	0.687769	1
scRNA-seq	GATA6	edgeR-QLF	Plasma cell	-0.390501	3.77428	0.687879	1
scRNA-seq	FAM167B	edgeR-QLF	Plasma cell	0.623146	4.50446	0.687908	1
scRNA-seq	NDFIP1	edgeR-QLF	Plasma cell	-0.239136	7.6558	0.687914	1
scRNA-seq	ING2	edgeR-QLF	Plasma cell	0.265098	5.65183	0.687927	1
scRNA-seq	SNRNP48	edgeR-QLF	Plasma cell	-0.311434	4.74432	0.688001	1
scRNA-seq	SPRYD4	edgeR-QLF	Plasma cell	-0.330321	6.15962	0.688027	1
scRNA-seq	MAPK11	edgeR-QLF	Plasma cell	0.515271	3.98386	0.6881	1
scRNA-seq	NCKAP5L	edgeR-QLF	Plasma cell	-0.413033	4.60407	0.688131	1
scRNA-seq	TXN2	edgeR-QLF	Plasma cell	-0.238665	7.06212	0.688145	1
scRNA-seq	PRDM5	edgeR-QLF	Plasma cell	0.312167	4.53132	0.688234	1
scRNA-seq	KHNYN	edgeR-QLF	Plasma cell	-0.308359	4.78968	0.688274	1
scRNA-seq	MRPL10	edgeR-QLF	Plasma cell	-0.280865	5.19088	0.688367	1
scRNA-seq	LINC00924	edgeR-QLF	Plasma cell	0.575165	3.69703	0.688396	1
scRNA-seq	TMEM86B	edgeR-QLF	Plasma cell	0.575165	3.69703	0.688396	1
scRNA-seq	ADGRL2	edgeR-QLF	Plasma cell	-0.344069	4.87413	0.688451	1
scRNA-seq	MYO1G	edgeR-QLF	Plasma cell	-0.28981	5.38522	0.688526	1
scRNA-seq	CSE1L	edgeR-QLF	Plasma cell	0.324704	4.75148	0.688657	1
scRNA-seq	TMED7	edgeR-QLF	Plasma cell	-0.250421	6.22669	0.68868	1
scRNA-seq	SLAMF6	edgeR-QLF	Plasma cell	0.292669	4.98939	0.688973	1
scRNA-seq	PUS1	edgeR-QLF	Plasma cell	-0.314594	4.63604	0.689081	1
scRNA-seq	SPATA24	edgeR-QLF	Plasma cell	0.482367	3.88494	0.689245	1
scRNA-seq	CCNA2	edgeR-QLF	Plasma cell	-0.377669	3.76861	0.689366	1
scRNA-seq	CCDC186	edgeR-QLF	Plasma cell	-0.251392	6.62798	0.689448	1
scRNA-seq	CNOT8	edgeR-QLF	Plasma cell	-0.316515	4.85088	0.689453	1
scRNA-seq	CCDC12	edgeR-QLF	Plasma cell	0.246906	6.47052	0.689454	1
scRNA-seq	RBM44	edgeR-QLF	Plasma cell	0.55725	3.6962	0.689522	1
scRNA-seq	GNE	edgeR-QLF	Plasma cell	0.307777	4.55527	0.689555	1
scRNA-seq	TIPRL	edgeR-QLF	Plasma cell	-0.267664	5.6817	0.689557	1
scRNA-seq	NR3C1	edgeR-QLF	Plasma cell	0.262822	6.62484	0.689612	1
scRNA-seq	BMS1	edgeR-QLF	Plasma cell	0.261952	5.42473	0.689695	1
scRNA-seq	ABTB1	edgeR-QLF	Plasma cell	-0.264851	5.45147	0.689764	1
scRNA-seq	ITSN2	edgeR-QLF	Plasma cell	0.257007	6.00615	0.689771	1
scRNA-seq	TMEM165	edgeR-QLF	Plasma cell	0.256681	6.57185	0.689858	1
scRNA-seq	MDH2	edgeR-QLF	Plasma cell	-0.251725	7.82859	0.689866	1
scRNA-seq	EPN1	edgeR-QLF	Plasma cell	-0.251693	6.30142	0.689889	1
scRNA-seq	MTG1	edgeR-QLF	Plasma cell	-0.269626	5.68983	0.689951	1
scRNA-seq	SAAL1	edgeR-QLF	Plasma cell	0.335024	4.38851	0.689972	1
scRNA-seq	ABHD18	edgeR-QLF	Plasma cell	0.378605	4.37935	0.689996	1
scRNA-seq	UBAC2	edgeR-QLF	Plasma cell	-0.337817	4.59667	0.690017	1
scRNA-seq	PRPF19	edgeR-QLF	Plasma cell	0.270226	5.30874	0.690147	1
scRNA-seq	FAM221A	edgeR-QLF	Plasma cell	0.366715	4.3233	0.690198	1
scRNA-seq	CDK5RAP3	edgeR-QLF	Plasma cell	0.250179	7.43785	0.690245	1
scRNA-seq	CADM4	edgeR-QLF	Plasma cell	-0.304609	5.03088	0.690345	1
scRNA-seq	TSN	edgeR-QLF	Plasma cell	0.254107	5.50501	0.690398	1
scRNA-seq	CRYGS	edgeR-QLF	Plasma cell	0.513055	3.66382	0.690449	1
scRNA-seq	ZNF667-AS1	edgeR-QLF	Plasma cell	0.568493	4.05771	0.690486	1
scRNA-seq	RABGAP1L	edgeR-QLF	Plasma cell	-0.265482	6.06429	0.690498	1
scRNA-seq	GSN	edgeR-QLF	Plasma cell	0.286287	8.51787	0.69056	1
scRNA-seq	RECQL4	edgeR-QLF	Plasma cell	-0.454523	3.78383	0.690722	1
scRNA-seq	SMCR8	edgeR-QLF	Plasma cell	-0.355756	4.28577	0.690845	1
scRNA-seq	HEMK1	edgeR-QLF	Plasma cell	0.271564	5.09327	0.691132	1
scRNA-seq	SASH3	edgeR-QLF	Plasma cell	-0.299414	4.74426	0.691138	1
scRNA-seq	EZH1	edgeR-QLF	Plasma cell	0.316035	5.2041	0.691141	1
scRNA-seq	TANGO6	edgeR-QLF	Plasma cell	-0.417534	6.06721	0.691154	1
scRNA-seq	MTERF4	edgeR-QLF	Plasma cell	-0.262725	6.56964	0.691236	1
scRNA-seq	TRA2A	edgeR-QLF	Plasma cell	-0.25267	6.32726	0.691241	1
scRNA-seq	PRR7	edgeR-QLF	Plasma cell	-0.28799	5.00295	0.691266	1
scRNA-seq	ST8SIA1	edgeR-QLF	Plasma cell	-0.442669	3.71682	0.691267	1
scRNA-seq	MED30	edgeR-QLF	Plasma cell	-0.266656	5.65921	0.691352	1
scRNA-seq	CRK	edgeR-QLF	Plasma cell	0.284177	5.46758	0.691369	1
scRNA-seq	RNF2	edgeR-QLF	Plasma cell	-0.326716	4.5286	0.691384	1
scRNA-seq	MAGT1	edgeR-QLF	Plasma cell	0.24614	6.56237	0.691406	1
scRNA-seq	C1GALT1	edgeR-QLF	Plasma cell	-0.260959	5.67939	0.691533	1
scRNA-seq	GCLM	edgeR-QLF	Plasma cell	0.307953	4.58467	0.691547	1
scRNA-seq	PYCARD	edgeR-QLF	Plasma cell	-0.237883	7.3599	0.691613	1
scRNA-seq	ERMARD	edgeR-QLF	Plasma cell	0.400092	4.28801	0.691865	1
scRNA-seq	COX8A	edgeR-QLF	Plasma cell	-0.235556	8.91392	0.691949	1
scRNA-seq	SATB2	edgeR-QLF	Plasma cell	-0.294475	3.68398	0.691964	1
scRNA-seq	SKA3	edgeR-QLF	Plasma cell	-0.294475	3.68398	0.691964	1
scRNA-seq	SWSAP1	edgeR-QLF	Plasma cell	-0.308524	4.63655	0.691988	1
scRNA-seq	HNRNPLL	edgeR-QLF	Plasma cell	-0.321624	4.69805	0.692127	1
scRNA-seq	OSER1-DT	edgeR-QLF	Plasma cell	0.304678	4.54109	0.692182	1
scRNA-seq	SSH2	edgeR-QLF	Plasma cell	0.250835	5.96186	0.692282	1
scRNA-seq	PTPRE	edgeR-QLF	Plasma cell	-0.280744	5.51934	0.692286	1
scRNA-seq	FGD3	edgeR-QLF	Plasma cell	-0.327885	4.4902	0.692335	1
scRNA-seq	OPA3	edgeR-QLF	Plasma cell	0.358895	5.33308	0.692354	1
scRNA-seq	IER5L	edgeR-QLF	Plasma cell	-0.270146	5.47923	0.69241	1
scRNA-seq	STAB1	edgeR-QLF	Plasma cell	-0.316934	6.58264	0.692424	1
scRNA-seq	SAC3D1	edgeR-QLF	Plasma cell	-0.282473	4.89122	0.692503	1
scRNA-seq	FGFR1OP2	edgeR-QLF	Plasma cell	0.230342	7.48453	0.692507	1
scRNA-seq	TMEM168	edgeR-QLF	Plasma cell	-0.325508	4.60839	0.692526	1
scRNA-seq	TCAIM	edgeR-QLF	Plasma cell	0.325816	4.44031	0.69254	1
scRNA-seq	CD53	edgeR-QLF	Plasma cell	-0.237561	7.62954	0.692562	1
scRNA-seq	COQ8A	edgeR-QLF	Plasma cell	0.278937	5.08627	0.692594	1
scRNA-seq	KCNQ1	edgeR-QLF	Plasma cell	-0.329936	4.55541	0.692642	1
scRNA-seq	SPAST	edgeR-QLF	Plasma cell	-0.281357	4.94243	0.692855	1
scRNA-seq	PRPF40A	edgeR-QLF	Plasma cell	-0.246397	6.81208	0.692941	1
scRNA-seq	WDR74	edgeR-QLF	Plasma cell	0.233009	6.59633	0.693067	1
scRNA-seq	TRMT11	edgeR-QLF	Plasma cell	0.283656	5.01881	0.693089	1
scRNA-seq	SCYL2	edgeR-QLF	Plasma cell	0.302334	5.46415	0.693143	1
scRNA-seq	CCT8	edgeR-QLF	Plasma cell	-0.247658	7.82487	0.69315	1
scRNA-seq	NBDY	edgeR-QLF	Plasma cell	-0.232596	7.00179	0.693182	1
scRNA-seq	ACTR3	edgeR-QLF	Plasma cell	0.234759	7.62523	0.693186	1
scRNA-seq	ITGAV	edgeR-QLF	Plasma cell	0.330131	6.10568	0.693214	1
scRNA-seq	SKIL	edgeR-QLF	Plasma cell	-0.238354	6.78738	0.693225	1
scRNA-seq	GPD2	edgeR-QLF	Plasma cell	0.326811	4.46551	0.693326	1
scRNA-seq	STK4	edgeR-QLF	Plasma cell	-0.231995	7.33075	0.69339	1
scRNA-seq	BTN3A3	edgeR-QLF	Plasma cell	0.287446	5.18045	0.693427	1
scRNA-seq	KCTD6	edgeR-QLF	Plasma cell	-0.407289	3.99965	0.693441	1
scRNA-seq	USP38	edgeR-QLF	Plasma cell	-0.305819	5.30044	0.693502	1
scRNA-seq	SAMD9L	edgeR-QLF	Plasma cell	0.259526	5.66082	0.693504	1
scRNA-seq	UFL1	edgeR-QLF	Plasma cell	-0.241341	6.87614	0.693553	1
scRNA-seq	PLS1	edgeR-QLF	Plasma cell	-0.431297	3.94186	0.693567	1
scRNA-seq	TRBC2	edgeR-QLF	Plasma cell	-0.292046	5.90295	0.693645	1
scRNA-seq	ZNF783	edgeR-QLF	Plasma cell	0.465928	3.94141	0.693798	1
scRNA-seq	NINJ1	edgeR-QLF	Plasma cell	-0.274119	6.13055	0.693838	1
scRNA-seq	DDB2	edgeR-QLF	Plasma cell	0.282197	5.41975	0.693938	1
scRNA-seq	NFKBIL1	edgeR-QLF	Plasma cell	0.269313	5.46313	0.693989	1
scRNA-seq	CD34	edgeR-QLF	Plasma cell	-0.424666	6.20934	0.694125	1
scRNA-seq	WWC2	edgeR-QLF	Plasma cell	-0.506103	3.89782	0.694197	1
scRNA-seq	COX7B	edgeR-QLF	Plasma cell	-0.244314	8.49334	0.69435	1
scRNA-seq	BMI1	edgeR-QLF	Plasma cell	-0.233705	7.07356	0.694355	1
scRNA-seq	CLPTM1	edgeR-QLF	Plasma cell	-0.255109	7.08877	0.694398	1
scRNA-seq	IRF6	edgeR-QLF	Plasma cell	-0.317705	4.62403	0.694407	1
scRNA-seq	ATP6AP1	edgeR-QLF	Plasma cell	-0.252609	7.20378	0.694673	1
scRNA-seq	FBXW7	edgeR-QLF	Plasma cell	-0.248054	8.13027	0.694867	1
scRNA-seq	LPCAT1	edgeR-QLF	Plasma cell	-0.307427	5.04558	0.694917	1
scRNA-seq	SMG6	edgeR-QLF	Plasma cell	0.327625	6.0643	0.695023	1
scRNA-seq	BIRC2	edgeR-QLF	Plasma cell	0.250679	5.78323	0.695145	1
scRNA-seq	MRPL21	edgeR-QLF	Plasma cell	-0.238391	6.61567	0.695238	1
scRNA-seq	UBASH3B	edgeR-QLF	Plasma cell	-0.297652	3.85917	0.695258	1
scRNA-seq	MCMBP	edgeR-QLF	Plasma cell	-0.324734	5.40932	0.695372	1
scRNA-seq	PCNX3	edgeR-QLF	Plasma cell	0.323055	5.78953	0.695402	1
scRNA-seq	ZNF219	edgeR-QLF	Plasma cell	-0.389419	4.16062	0.695414	1
scRNA-seq	TBL1X	edgeR-QLF	Plasma cell	0.307416	4.60573	0.695428	1
scRNA-seq	CAB39	edgeR-QLF	Plasma cell	0.269631	5.98227	0.695431	1
scRNA-seq	MAPKAPK3	edgeR-QLF	Plasma cell	-0.272469	5.26903	0.69545	1
scRNA-seq	CCDC102A	edgeR-QLF	Plasma cell	-0.262077	5.28284	0.695505	1
scRNA-seq	ADCY4	edgeR-QLF	Plasma cell	-0.491853	5.51693	0.695527	1
scRNA-seq	CRAT	edgeR-QLF	Plasma cell	-0.31026	5.93556	0.695587	1
scRNA-seq	RPL19	edgeR-QLF	Plasma cell	-0.235998	11.9417	0.695593	1
scRNA-seq	SNX8	edgeR-QLF	Plasma cell	0.313776	4.57614	0.695603	1
scRNA-seq	ARHGAP17	edgeR-QLF	Plasma cell	-0.379168	5.96007	0.695617	1
scRNA-seq	CYS1	edgeR-QLF	Plasma cell	-0.42332	3.75883	0.695624	1
scRNA-seq	CROT	edgeR-QLF	Plasma cell	0.347823	4.32358	0.695664	1
scRNA-seq	RRP15	edgeR-QLF	Plasma cell	0.28198	4.91071	0.695682	1
scRNA-seq	C1QBP	edgeR-QLF	Plasma cell	-0.23828	7.42744	0.695745	1
scRNA-seq	ARL6IP4	edgeR-QLF	Plasma cell	-0.223373	8.81615	0.695819	1
scRNA-seq	ABHD13	edgeR-QLF	Plasma cell	0.321149	4.76574	0.695977	1
scRNA-seq	GPKOW	edgeR-QLF	Plasma cell	-0.29558	4.78081	0.696085	1
scRNA-seq	SH3BP4	edgeR-QLF	Plasma cell	0.629665	3.81755	0.696491	1
scRNA-seq	KTI12	edgeR-QLF	Plasma cell	-0.310797	4.63214	0.696616	1
scRNA-seq	PURA	edgeR-QLF	Plasma cell	-0.238279	6.43677	0.696673	1
scRNA-seq	LINC01354	edgeR-QLF	Plasma cell	-0.435497	3.64129	0.69677	1
scRNA-seq	MEIKIN	edgeR-QLF	Plasma cell	-0.435497	3.64129	0.69677	1
scRNA-seq	CCL21	edgeR-QLF	Plasma cell	-0.435497	3.64129	0.69677	1
scRNA-seq	CDKL1	edgeR-QLF	Plasma cell	-0.435497	3.64129	0.69677	1
scRNA-seq	CD300LB	edgeR-QLF	Plasma cell	-0.435497	3.64129	0.69677	1
scRNA-seq	AZU1	edgeR-QLF	Plasma cell	-0.435497	3.64129	0.69677	1
scRNA-seq	PEAK3	edgeR-QLF	Plasma cell	-0.435497	3.64129	0.69677	1
scRNA-seq	ZNF793-AS1	edgeR-QLF	Plasma cell	-0.435497	3.64129	0.69677	1
scRNA-seq	SYT15	edgeR-QLF	Plasma cell	0.584716	3.86136	0.696835	1
scRNA-seq	BATF2	edgeR-QLF	Plasma cell	0.470229	3.76882	0.696897	1
scRNA-seq	IMPA1	edgeR-QLF	Plasma cell	0.293253	5.5558	0.696917	1
scRNA-seq	RPF2	edgeR-QLF	Plasma cell	0.282048	5.03897	0.696953	1
scRNA-seq	MRPL55	edgeR-QLF	Plasma cell	-0.232819	7.33098	0.697006	1
scRNA-seq	AAMP	edgeR-QLF	Plasma cell	-0.263612	6.49043	0.697133	1
scRNA-seq	ACTR10	edgeR-QLF	Plasma cell	-0.250224	5.8712	0.697138	1
scRNA-seq	BPNT1	edgeR-QLF	Plasma cell	-0.296592	4.51268	0.697279	1
scRNA-seq	CEP63	edgeR-QLF	Plasma cell	0.271585	5.4862	0.697328	1
scRNA-seq	ZDHHC5	edgeR-QLF	Plasma cell	0.293865	4.99993	0.697926	1
scRNA-seq	RAMP2-AS1	edgeR-QLF	Plasma cell	0.436595	3.73635	0.698205	1
scRNA-seq	ZNF655	edgeR-QLF	Plasma cell	0.250577	5.77699	0.698233	1
scRNA-seq	DHRS4	edgeR-QLF	Plasma cell	0.265516	5.2833	0.698312	1
scRNA-seq	NME2	edgeR-QLF	Plasma cell	-0.267662	9.94859	0.698384	1
scRNA-seq	SP100	edgeR-QLF	Plasma cell	-0.245918	7.29363	0.698398	1
scRNA-seq	MEF2C	edgeR-QLF	Plasma cell	-0.235622	8.4063	0.698413	1
scRNA-seq	SGCB	edgeR-QLF	Plasma cell	-0.30836	5.72472	0.698571	1
scRNA-seq	PLK4	edgeR-QLF	Plasma cell	0.436582	3.67492	0.698647	1
scRNA-seq	RETREG2	edgeR-QLF	Plasma cell	0.269167	5.75258	0.698676	1
scRNA-seq	ZNF613	edgeR-QLF	Plasma cell	-0.535452	3.75364	0.69869	1
scRNA-seq	COPS7B	edgeR-QLF	Plasma cell	0.279179	4.86599	0.698691	1
scRNA-seq	NCOA2	edgeR-QLF	Plasma cell	0.270233	5.0632	0.69876	1
scRNA-seq	NEMP2	edgeR-QLF	Plasma cell	-0.351269	4.89817	0.698949	1
scRNA-seq	SFXN4	edgeR-QLF	Plasma cell	0.261766	5.67314	0.699042	1
scRNA-seq	PDRG1	edgeR-QLF	Plasma cell	0.289783	4.64476	0.69905	1
scRNA-seq	NECTIN1	edgeR-QLF	Plasma cell	0.429964	4.93952	0.699079	1
scRNA-seq	EHMT1	edgeR-QLF	Plasma cell	0.259247	6.9014	0.699137	1
scRNA-seq	THOC3	edgeR-QLF	Plasma cell	-0.278824	5.08862	0.699173	1
scRNA-seq	R3HDM2	edgeR-QLF	Plasma cell	0.267021	5.2771	0.699239	1
scRNA-seq	PLEKHM3	edgeR-QLF	Plasma cell	0.376899	4.07194	0.699293	1
scRNA-seq	CTDP1	edgeR-QLF	Plasma cell	0.341283	4.52258	0.699317	1
scRNA-seq	ZNF490	edgeR-QLF	Plasma cell	0.288795	4.81187	0.699338	1
scRNA-seq	PCNX2	edgeR-QLF	Plasma cell	-0.493292	3.9435	0.699378	1
scRNA-seq	EFNA4	edgeR-QLF	Plasma cell	0.342419	4.1774	0.699422	1
scRNA-seq	CPEB4	edgeR-QLF	Plasma cell	0.233115	8.1603	0.699454	1
scRNA-seq	OXCT1	edgeR-QLF	Plasma cell	-0.306287	4.51197	0.699593	1
scRNA-seq	MED6	edgeR-QLF	Plasma cell	0.258137	5.91745	0.69963	1
scRNA-seq	PTPN21	edgeR-QLF	Plasma cell	0.610322	3.72336	0.699873	1
scRNA-seq	ALDH9A1	edgeR-QLF	Plasma cell	-0.265729	5.44733	0.699927	1
scRNA-seq	PNRC1	edgeR-QLF	Plasma cell	-0.229715	8.58782	0.700145	1
scRNA-seq	ANAPC4	edgeR-QLF	Plasma cell	0.316743	4.59991	0.700228	1
scRNA-seq	MLH1	edgeR-QLF	Plasma cell	-0.262399	5.21022	0.700371	1
scRNA-seq	TMEM154	edgeR-QLF	Plasma cell	-0.263466	5.39689	0.700421	1
scRNA-seq	YWHAH	edgeR-QLF	Plasma cell	-0.2406	6.85755	0.700483	1
scRNA-seq	COL12A1	edgeR-QLF	Plasma cell	-0.404164	4.50927	0.700537	1
scRNA-seq	CCRL2	edgeR-QLF	Plasma cell	0.412372	3.99957	0.700548	1
scRNA-seq	TCF25	edgeR-QLF	Plasma cell	-0.235436	8.46257	0.700653	1
scRNA-seq	LRRC59	edgeR-QLF	Plasma cell	-0.224452	7.32334	0.700676	1
scRNA-seq	NRN1	edgeR-QLF	Plasma cell	0.361619	4.25435	0.700729	1
scRNA-seq	EXOC2	edgeR-QLF	Plasma cell	-0.30817	4.49675	0.700747	1
scRNA-seq	TRIM35	edgeR-QLF	Plasma cell	-0.373252	4.0904	0.700791	1
scRNA-seq	SNHG18	edgeR-QLF	Plasma cell	0.445418	3.89629	0.700821	1
scRNA-seq	COMMD2	edgeR-QLF	Plasma cell	0.271526	5.06437	0.700947	1
scRNA-seq	TNFSF10	edgeR-QLF	Plasma cell	-0.249349	6.05606	0.701035	1
scRNA-seq	SLC39A11	edgeR-QLF	Plasma cell	-0.255152	5.95562	0.701297	1
scRNA-seq	PMS1	edgeR-QLF	Plasma cell	0.276323	4.7907	0.701303	1
scRNA-seq	LINC01133	edgeR-QLF	Plasma cell	0.436596	3.63657	0.701349	1
scRNA-seq	TMEM81	edgeR-QLF	Plasma cell	0.436596	3.63657	0.701349	1
scRNA-seq	LINC01963	edgeR-QLF	Plasma cell	0.436596	3.63657	0.701349	1
scRNA-seq	BAIAP2L1	edgeR-QLF	Plasma cell	0.436596	3.63657	0.701349	1
scRNA-seq	PRSS27	edgeR-QLF	Plasma cell	0.436596	3.63657	0.701349	1
scRNA-seq	ZNF77	edgeR-QLF	Plasma cell	0.436596	3.63657	0.701349	1
scRNA-seq	SIGLEC11	edgeR-QLF	Plasma cell	0.436596	3.63657	0.701349	1
scRNA-seq	ZC4H2	edgeR-QLF	Plasma cell	0.436596	3.63657	0.701349	1
scRNA-seq	LONRF3	edgeR-QLF	Plasma cell	0.436596	3.63657	0.701349	1
scRNA-seq	SAMD3	edgeR-QLF	Plasma cell	-0.406867	4.10914	0.701389	1
scRNA-seq	TMEM50B	edgeR-QLF	Plasma cell	-0.237374	6.35414	0.701432	1
scRNA-seq	KCNAB1	edgeR-QLF	Plasma cell	0.558154	3.93422	0.701481	1
scRNA-seq	DOHH	edgeR-QLF	Plasma cell	-0.296653	4.84656	0.701485	1
scRNA-seq	ZMAT1	edgeR-QLF	Plasma cell	0.371781	4.20077	0.70159	1
scRNA-seq	GRAMD2B	edgeR-QLF	Plasma cell	-0.35526	4.49728	0.701609	1
scRNA-seq	FBXO25	edgeR-QLF	Plasma cell	-0.260054	5.84249	0.701734	1
scRNA-seq	HSPA1A	edgeR-QLF	Plasma cell	0.280613	8.44305	0.701889	1
scRNA-seq	THOC6	edgeR-QLF	Plasma cell	-0.262309	5.2022	0.701924	1
scRNA-seq	TSTD1	edgeR-QLF	Plasma cell	-0.228276	7.8054	0.70193	1
scRNA-seq	OXER1	edgeR-QLF	Plasma cell	-0.355053	3.73946	0.702122	1
scRNA-seq	GBA2	edgeR-QLF	Plasma cell	-0.270676	4.91087	0.702182	1
scRNA-seq	CCDC115	edgeR-QLF	Plasma cell	-0.262159	6.04042	0.702185	1
scRNA-seq	PNPLA2	edgeR-QLF	Plasma cell	-0.231781	6.34244	0.702416	1
scRNA-seq	STX10	edgeR-QLF	Plasma cell	-0.247565	5.75908	0.70251	1
scRNA-seq	PROCA1	edgeR-QLF	Plasma cell	0.475095	3.7605	0.702581	1
scRNA-seq	FRS2	edgeR-QLF	Plasma cell	0.332958	4.35418	0.702714	1
scRNA-seq	PDLIM7	edgeR-QLF	Plasma cell	-0.325321	6.45232	0.702799	1
scRNA-seq	NOP58	edgeR-QLF	Plasma cell	-0.24256	6.59801	0.702858	1
scRNA-seq	EXOSC10	edgeR-QLF	Plasma cell	-0.27958	4.77435	0.702957	1
scRNA-seq	ATG101	edgeR-QLF	Plasma cell	-0.245128	6.20317	0.70334	1
scRNA-seq	TP53I11	edgeR-QLF	Plasma cell	-0.495675	5.69914	0.703461	1
scRNA-seq	MOSPD2	edgeR-QLF	Plasma cell	-0.327296	4.28596	0.703477	1
scRNA-seq	ARFGEF1	edgeR-QLF	Plasma cell	0.255993	5.13981	0.703522	1
scRNA-seq	TRIM33	edgeR-QLF	Plasma cell	0.263327	5.19387	0.703585	1
scRNA-seq	MFNG	edgeR-QLF	Plasma cell	0.244011	5.75853	0.703637	1
scRNA-seq	ZNF425	edgeR-QLF	Plasma cell	0.428468	3.94998	0.703681	1
scRNA-seq	NFX1	edgeR-QLF	Plasma cell	0.253872	6.08821	0.70371	1
scRNA-seq	RPS25	edgeR-QLF	Plasma cell	-0.228883	11.3121	0.703753	1
scRNA-seq	RPL38	edgeR-QLF	Plasma cell	0.221978	10.2217	0.703802	1
scRNA-seq	BAX	edgeR-QLF	Plasma cell	-0.236237	6.72464	0.70384	1
scRNA-seq	CCT4	edgeR-QLF	Plasma cell	-0.227343	7.0351	0.70394	1
scRNA-seq	PSMB7	edgeR-QLF	Plasma cell	-0.223916	7.33753	0.703944	1
scRNA-seq	MYL5	edgeR-QLF	Plasma cell	-0.332285	4.32707	0.704056	1
scRNA-seq	CEP135	edgeR-QLF	Plasma cell	0.28679	5.4164	0.704166	1
scRNA-seq	WDR36	edgeR-QLF	Plasma cell	-0.287303	4.84238	0.70419	1
scRNA-seq	U2AF1	edgeR-QLF	Plasma cell	0.420629	4.22043	0.704219	1
scRNA-seq	KBTBD3	edgeR-QLF	Plasma cell	-0.270049	5.19083	0.704228	1
scRNA-seq	EPHB4	edgeR-QLF	Plasma cell	-0.34676	3.72541	0.704282	1
scRNA-seq	GANAB	edgeR-QLF	Plasma cell	0.237851	7.24154	0.704313	1
scRNA-seq	TFAP2C	edgeR-QLF	Plasma cell	-0.333537	4.33878	0.704432	1
scRNA-seq	KRTCAP3	edgeR-QLF	Plasma cell	-0.386538	4.01249	0.704477	1
scRNA-seq	SDHD	edgeR-QLF	Plasma cell	-0.235633	6.88839	0.704532	1
scRNA-seq	RPS16	edgeR-QLF	Plasma cell	-0.22727	11.0547	0.70457	1
scRNA-seq	CPED1	edgeR-QLF	Plasma cell	-0.297256	4.81335	0.704573	1
scRNA-seq	RSU1	edgeR-QLF	Plasma cell	0.271263	6.42472	0.704594	1
scRNA-seq	HLA-B	edgeR-QLF	Plasma cell	-0.262836	12.8175	0.704636	1
scRNA-seq	SLC35E4	edgeR-QLF	Plasma cell	0.401558	3.9012	0.704697	1
scRNA-seq	ARHGAP33	edgeR-QLF	Plasma cell	0.409707	3.83954	0.704711	1
scRNA-seq	ZNF790	edgeR-QLF	Plasma cell	0.398004	4.06901	0.704746	1
scRNA-seq	LONP2	edgeR-QLF	Plasma cell	0.259758	5.82602	0.704772	1
scRNA-seq	ZNF292	edgeR-QLF	Plasma cell	-0.249028	6.71356	0.704808	1
scRNA-seq	LYSMD3	edgeR-QLF	Plasma cell	0.243004	5.46547	0.704822	1
scRNA-seq	DDOST	edgeR-QLF	Plasma cell	-0.223138	8.94594	0.704838	1
scRNA-seq	IMPDH1	edgeR-QLF	Plasma cell	0.256909	5.5424	0.704848	1
scRNA-seq	JCAD	edgeR-QLF	Plasma cell	-0.381093	6.44413	0.705049	1
scRNA-seq	ZNF674	edgeR-QLF	Plasma cell	0.462192	3.77407	0.705068	1
scRNA-seq	ISOC2	edgeR-QLF	Plasma cell	0.24295	6.72643	0.705096	1
scRNA-seq	HIPK1	edgeR-QLF	Plasma cell	0.291204	5.75472	0.705149	1
scRNA-seq	TBL2	edgeR-QLF	Plasma cell	0.24853	6.40236	0.705208	1
scRNA-seq	ZNF76	edgeR-QLF	Plasma cell	-0.299957	4.56113	0.70533	1
scRNA-seq	ECSIT	edgeR-QLF	Plasma cell	-0.270628	6.0159	0.705427	1
scRNA-seq	DVL1	edgeR-QLF	Plasma cell	0.29216	4.86415	0.705833	1
scRNA-seq	SARS2	edgeR-QLF	Plasma cell	-0.321483	4.3338	0.706001	1
scRNA-seq	GFPT1	edgeR-QLF	Plasma cell	0.240821	6.08268	0.706027	1
scRNA-seq	RHOC	edgeR-QLF	Plasma cell	0.254031	7.40647	0.706218	1
scRNA-seq	PHF5A	edgeR-QLF	Plasma cell	-0.256598	6.1052	0.706228	1
scRNA-seq	SLC16A12	edgeR-QLF	Plasma cell	-0.275469	3.66982	0.706256	1
scRNA-seq	VPS29	edgeR-QLF	Plasma cell	-0.230222	7.24251	0.706279	1
scRNA-seq	TBL3	edgeR-QLF	Plasma cell	-0.300404	7.05481	0.706299	1
scRNA-seq	POLR2L	edgeR-QLF	Plasma cell	-0.231547	9.4399	0.706328	1
scRNA-seq	PBRM1	edgeR-QLF	Plasma cell	-0.260953	6.13107	0.706393	1
scRNA-seq	SLTM	edgeR-QLF	Plasma cell	-0.224754	6.83623	0.706399	1
scRNA-seq	MLEC	edgeR-QLF	Plasma cell	-0.236904	8.08754	0.706496	1
scRNA-seq	TMEM243	edgeR-QLF	Plasma cell	0.218551	7.60472	0.706602	1
scRNA-seq	REEP4	edgeR-QLF	Plasma cell	0.293774	4.73886	0.706833	1
scRNA-seq	COL6A1	edgeR-QLF	Plasma cell	-0.332382	8.16068	0.70684	1
scRNA-seq	TIA1	edgeR-QLF	Plasma cell	0.263457	5.73443	0.706841	1
scRNA-seq	ZNF496	edgeR-QLF	Plasma cell	0.387534	4.12828	0.706854	1
scRNA-seq	GPAT2	edgeR-QLF	Plasma cell	-0.392057	4.75314	0.706861	1
scRNA-seq	AMIGO2	edgeR-QLF	Plasma cell	-0.263334	5.10498	0.706915	1
scRNA-seq	UNC13D	edgeR-QLF	Plasma cell	0.267766	4.92552	0.706957	1
scRNA-seq	SLC2A5	edgeR-QLF	Plasma cell	-0.26242	5.39976	0.707059	1
scRNA-seq	FMN1	edgeR-QLF	Plasma cell	-0.375558	4.00172	0.707092	1
scRNA-seq	ZNF839	edgeR-QLF	Plasma cell	0.429428	3.82594	0.707112	1
scRNA-seq	ACTR1A	edgeR-QLF	Plasma cell	-0.254587	5.80395	0.70729	1
scRNA-seq	BORCS7	edgeR-QLF	Plasma cell	0.24615	5.75586	0.707347	1
scRNA-seq	SLC39A1	edgeR-QLF	Plasma cell	0.243105	5.83963	0.707426	1
scRNA-seq	RNF5	edgeR-QLF	Plasma cell	0.24281	6.25325	0.707429	1
scRNA-seq	RWDD2B	edgeR-QLF	Plasma cell	-0.290346	4.71408	0.707449	1
scRNA-seq	C5	edgeR-QLF	Plasma cell	0.513661	3.70432	0.707503	1
scRNA-seq	RAB3B	edgeR-QLF	Plasma cell	-0.370918	4.20424	0.707598	1
scRNA-seq	CCL14	edgeR-QLF	Plasma cell	0.691253	5.48302	0.707792	1
scRNA-seq	RAB33B	edgeR-QLF	Plasma cell	-0.340232	4.32149	0.707933	1
scRNA-seq	ME2	edgeR-QLF	Plasma cell	-0.247758	5.41721	0.707942	1
scRNA-seq	KRBA1	edgeR-QLF	Plasma cell	-0.430447	3.88494	0.707952	1
scRNA-seq	LPCAT4	edgeR-QLF	Plasma cell	-0.271625	5.14016	0.708151	1
scRNA-seq	ALPK3	edgeR-QLF	Plasma cell	0.461548	6.45546	0.708233	1
scRNA-seq	TANC2	edgeR-QLF	Plasma cell	-0.456992	3.83426	0.708588	1
scRNA-seq	ADRB2	edgeR-QLF	Plasma cell	0.247681	5.54606	0.708669	1
scRNA-seq	CSTF1	edgeR-QLF	Plasma cell	-0.277234	4.86096	0.708876	1
scRNA-seq	TTLL12	edgeR-QLF	Plasma cell	0.484976	4.02445	0.70897	1
scRNA-seq	DUSP10	edgeR-QLF	Plasma cell	0.373133	4.21505	0.709001	1
scRNA-seq	MMP19	edgeR-QLF	Plasma cell	0.403518	3.95982	0.709017	1
scRNA-seq	RPRD1A	edgeR-QLF	Plasma cell	0.253316	5.12106	0.709017	1
scRNA-seq	ROCK2	edgeR-QLF	Plasma cell	-0.252892	6.02418	0.709029	1
scRNA-seq	NSUN4	edgeR-QLF	Plasma cell	-0.34768	4.24121	0.709036	1
scRNA-seq	NFYB	edgeR-QLF	Plasma cell	-0.249825	5.73561	0.709079	1
scRNA-seq	TMEM135	edgeR-QLF	Plasma cell	0.314749	4.39973	0.709132	1
scRNA-seq	ING1	edgeR-QLF	Plasma cell	-0.251099	5.43421	0.709193	1
scRNA-seq	ELAC2	edgeR-QLF	Plasma cell	0.251444	5.3079	0.709716	1
scRNA-seq	TUBB4B	edgeR-QLF	Plasma cell	-0.222668	8.77734	0.709762	1
scRNA-seq	DDX52	edgeR-QLF	Plasma cell	-0.243132	5.55654	0.709838	1
scRNA-seq	RBM45	edgeR-QLF	Plasma cell	-0.325033	4.34184	0.709874	1
scRNA-seq	ACSL4	edgeR-QLF	Plasma cell	0.257961	5.70917	0.709883	1
scRNA-seq	JOSD2	edgeR-QLF	Plasma cell	0.242378	6.11249	0.709939	1
scRNA-seq	FKBP14	edgeR-QLF	Plasma cell	0.258791	5.19957	0.709989	1
scRNA-seq	CCNI	edgeR-QLF	Plasma cell	0.217766	8.87775	0.710023	1
scRNA-seq	KIAA1671	edgeR-QLF	Plasma cell	-0.385707	5.78872	0.710062	1
scRNA-seq	MZT2B	edgeR-QLF	Plasma cell	-0.222197	9.36278	0.710116	1
scRNA-seq	PRKAG1	edgeR-QLF	Plasma cell	-0.251345	5.9974	0.710183	1
scRNA-seq	NFU1	edgeR-QLF	Plasma cell	0.221367	6.11518	0.710189	1
scRNA-seq	ZNF500	edgeR-QLF	Plasma cell	0.433252	3.91597	0.710245	1
scRNA-seq	RXRA	edgeR-QLF	Plasma cell	0.304996	5.55736	0.71029	1
scRNA-seq	MIIP	edgeR-QLF	Plasma cell	-0.259589	5.03272	0.71038	1
scRNA-seq	FBXO21	edgeR-QLF	Plasma cell	0.271287	4.78228	0.710425	1
scRNA-seq	PHGDH	edgeR-QLF	Plasma cell	0.226607	6.48093	0.710561	1
scRNA-seq	SNRNP27	edgeR-QLF	Plasma cell	0.239872	5.88001	0.710569	1
scRNA-seq	CLTC	edgeR-QLF	Plasma cell	0.254895	6.89152	0.710571	1
scRNA-seq	ROBO2	edgeR-QLF	Plasma cell	-0.485129	3.78943	0.710641	1
scRNA-seq	MYO1F	edgeR-QLF	Plasma cell	-0.262669	5.09735	0.710644	1
scRNA-seq	CHRAC1	edgeR-QLF	Plasma cell	-0.248967	5.37075	0.710763	1
scRNA-seq	VCPKMT	edgeR-QLF	Plasma cell	-0.28937	4.77294	0.710925	1
scRNA-seq	CTBS	edgeR-QLF	Plasma cell	-0.225493	7.36463	0.711123	1
scRNA-seq	RRM1	edgeR-QLF	Plasma cell	-0.327365	4.426	0.711278	1
scRNA-seq	SRFBP1	edgeR-QLF	Plasma cell	-0.257395	5.0543	0.711394	1
scRNA-seq	COA1	edgeR-QLF	Plasma cell	0.231788	6.93711	0.711459	1
scRNA-seq	ADCY3	edgeR-QLF	Plasma cell	-0.385874	4.42722	0.711469	1
scRNA-seq	THAP9-AS1	edgeR-QLF	Plasma cell	0.260802	5.01123	0.711484	1
scRNA-seq	GADD45A	edgeR-QLF	Plasma cell	-0.222515	9.10443	0.711593	1
scRNA-seq	DEF6	edgeR-QLF	Plasma cell	-0.235665	5.70481	0.711596	1
scRNA-seq	KCMF1	edgeR-QLF	Plasma cell	-0.22731	6.14119	0.711728	1
scRNA-seq	CCDC50	edgeR-QLF	Plasma cell	-0.230337	6.92763	0.711767	1
scRNA-seq	TNFRSF14	edgeR-QLF	Plasma cell	-0.228246	7.28634	0.711779	1
scRNA-seq	THNSL1	edgeR-QLF	Plasma cell	0.417617	3.65084	0.711835	1
scRNA-seq	PTPRR	edgeR-QLF	Plasma cell	0.417617	3.65084	0.711835	1
scRNA-seq	F10	edgeR-QLF	Plasma cell	0.417617	3.65084	0.711835	1
scRNA-seq	REXO5	edgeR-QLF	Plasma cell	0.417617	3.65084	0.711835	1
scRNA-seq	PIK3R6	edgeR-QLF	Plasma cell	0.417617	3.65084	0.711835	1
scRNA-seq	CPT1C	edgeR-QLF	Plasma cell	0.417617	3.65084	0.711835	1
scRNA-seq	SIGLEC7	edgeR-QLF	Plasma cell	0.417617	3.65084	0.711835	1
scRNA-seq	ABCA1	edgeR-QLF	Plasma cell	-0.289755	4.64624	0.711933	1
scRNA-seq	ANKAR	edgeR-QLF	Plasma cell	-0.298729	4.54558	0.711959	1
scRNA-seq	RING1	edgeR-QLF	Plasma cell	-0.244834	5.53401	0.711978	1
scRNA-seq	THAP1	edgeR-QLF	Plasma cell	0.278574	5.16572	0.712079	1
scRNA-seq	GAMT	edgeR-QLF	Plasma cell	-0.234459	6.32564	0.712081	1
scRNA-seq	ATXN1	edgeR-QLF	Plasma cell	-0.232146	6.4994	0.712097	1
scRNA-seq	AMFR	edgeR-QLF	Plasma cell	0.266643	5.11029	0.712122	1
scRNA-seq	LACTB	edgeR-QLF	Plasma cell	-0.259532	5.56451	0.712164	1
scRNA-seq	GAS2L1	edgeR-QLF	Plasma cell	0.437013	4.06544	0.712176	1
scRNA-seq	PMAIP1	edgeR-QLF	Plasma cell	-0.273345	5.61021	0.712196	1
scRNA-seq	LDHB	edgeR-QLF	Plasma cell	-0.227895	8.27161	0.712375	1
scRNA-seq	NETO2	edgeR-QLF	Plasma cell	-0.294301	4.53165	0.712384	1
scRNA-seq	DNAJC12	edgeR-QLF	Plasma cell	0.298229	4.70838	0.712509	1
scRNA-seq	ZBTB39	edgeR-QLF	Plasma cell	0.432892	3.7912	0.712522	1
scRNA-seq	FBXW2	edgeR-QLF	Plasma cell	0.259909	5.61086	0.712528	1
scRNA-seq	AIP	edgeR-QLF	Plasma cell	0.214638	7.06527	0.712639	1
scRNA-seq	TLN1	edgeR-QLF	Plasma cell	-0.252964	7.73129	0.712725	1
scRNA-seq	GNS	edgeR-QLF	Plasma cell	0.276499	6.50793	0.71278	1
scRNA-seq	IRF7	edgeR-QLF	Plasma cell	-0.231052	7.11409	0.712967	1
scRNA-seq	RPL9	edgeR-QLF	Plasma cell	-0.220332	11.3468	0.712987	1
scRNA-seq	PMM1	edgeR-QLF	Plasma cell	-0.271954	5.78251	0.713059	1
scRNA-seq	RPH3AL	edgeR-QLF	Plasma cell	-0.431865	3.81915	0.713083	1
scRNA-seq	XRCC4	edgeR-QLF	Plasma cell	0.248199	5.27165	0.713141	1
scRNA-seq	SMARCA2	edgeR-QLF	Plasma cell	-0.243549	7.05432	0.713144	1
scRNA-seq	TPD52L2	edgeR-QLF	Plasma cell	-0.2575	5.49834	0.713152	1
scRNA-seq	CHDH	edgeR-QLF	Plasma cell	0.277336	4.57117	0.713196	1
scRNA-seq	ASH2L	edgeR-QLF	Plasma cell	-0.309871	5.43906	0.713218	1
scRNA-seq	SLC10A7	edgeR-QLF	Plasma cell	-0.297304	4.53101	0.713349	1
scRNA-seq	MGST2	edgeR-QLF	Plasma cell	0.279476	5.37531	0.713417	1
scRNA-seq	MGAT4A	edgeR-QLF	Plasma cell	-0.284357	5.30363	0.713458	1
scRNA-seq	RABEP1	edgeR-QLF	Plasma cell	0.253005	5.44587	0.713465	1
scRNA-seq	MPP3	edgeR-QLF	Plasma cell	-0.360706	3.71818	0.713581	1
scRNA-seq	BRK1	edgeR-QLF	Plasma cell	-0.220131	7.76172	0.713581	1
scRNA-seq	LYPLA1	edgeR-QLF	Plasma cell	-0.23435	6.33809	0.713596	1
scRNA-seq	BCAR3	edgeR-QLF	Plasma cell	0.342124	5.38878	0.713602	1
scRNA-seq	TBK1	edgeR-QLF	Plasma cell	-0.247787	5.3962	0.713637	1
scRNA-seq	TPR	edgeR-QLF	Plasma cell	-0.218143	7.3396	0.713815	1
scRNA-seq	GNAI2	edgeR-QLF	Plasma cell	-0.217106	7.53462	0.713818	1
scRNA-seq	TOE1	edgeR-QLF	Plasma cell	-0.317711	4.30582	0.713925	1
scRNA-seq	ZNF22	edgeR-QLF	Plasma cell	-0.234659	5.83946	0.71397	1
scRNA-seq	ZC3H11A	edgeR-QLF	Plasma cell	0.350427	6.1354	0.714053	1
scRNA-seq	PQBP1	edgeR-QLF	Plasma cell	-0.218439	7.35773	0.714064	1
scRNA-seq	PHLDB1	edgeR-QLF	Plasma cell	0.395355	5.84797	0.71422	1
scRNA-seq	SERINC3	edgeR-QLF	Plasma cell	-0.233193	7.38729	0.714297	1
scRNA-seq	ZNF736	edgeR-QLF	Plasma cell	-0.431194	4.06081	0.714339	1
scRNA-seq	CTDSP2	edgeR-QLF	Plasma cell	-0.245055	5.61454	0.714359	1
scRNA-seq	ZNF829	edgeR-QLF	Plasma cell	-0.63963	3.68456	0.714395	1
scRNA-seq	MLLT10	edgeR-QLF	Plasma cell	-0.263239	5.20587	0.7144	1
scRNA-seq	VPS26B	edgeR-QLF	Plasma cell	0.247885	5.17745	0.714541	1
scRNA-seq	UBE2V1	edgeR-QLF	Plasma cell	-0.235097	7.45957	0.714734	1
scRNA-seq	AVPI1	edgeR-QLF	Plasma cell	-0.265915	4.94775	0.714795	1
scRNA-seq	RNASEH2C	edgeR-QLF	Plasma cell	-0.218228	7.99788	0.714809	1
scRNA-seq	LAMC1	edgeR-QLF	Plasma cell	0.247979	6.52479	0.714878	1
scRNA-seq	USP13	edgeR-QLF	Plasma cell	-0.451966	3.7376	0.71497	1
scRNA-seq	RAB9A	edgeR-QLF	Plasma cell	-0.226732	6.72862	0.715054	1
scRNA-seq	TM4SF1	edgeR-QLF	Plasma cell	0.316125	6.02966	0.715072	1
scRNA-seq	PDZD11	edgeR-QLF	Plasma cell	-0.256766	5.36156	0.715121	1
scRNA-seq	BABAM1	edgeR-QLF	Plasma cell	-0.230416	6.57423	0.715499	1
scRNA-seq	NAXD	edgeR-QLF	Plasma cell	0.30331	4.35407	0.715798	1
scRNA-seq	MESP1	edgeR-QLF	Plasma cell	-0.263868	5.19739	0.715838	1
scRNA-seq	LINC01615	edgeR-QLF	Plasma cell	-0.349841	3.72671	0.715857	1
scRNA-seq	SZT2	edgeR-QLF	Plasma cell	0.293929	4.59328	0.715889	1
scRNA-seq	RPL23	edgeR-QLF	Plasma cell	-0.208532	9.97037	0.716006	1
scRNA-seq	EXOG	edgeR-QLF	Plasma cell	0.266203	5.43848	0.716114	1
scRNA-seq	DNAJC3	edgeR-QLF	Plasma cell	-0.224091	8.06539	0.716232	1
scRNA-seq	SLC14A1	edgeR-QLF	Plasma cell	-0.341469	3.91536	0.716386	1
scRNA-seq	MAVS	edgeR-QLF	Plasma cell	0.284967	5.417	0.716438	1
scRNA-seq	TOPORS	edgeR-QLF	Plasma cell	-0.244304	5.59199	0.716478	1
scRNA-seq	CDH2	edgeR-QLF	Plasma cell	-0.344058	3.80258	0.716592	1
scRNA-seq	OAS1	edgeR-QLF	Plasma cell	-0.266229	6.80514	0.71665	1
scRNA-seq	SPINT1-AS1	edgeR-QLF	Plasma cell	-0.247287	5.31075	0.716691	1
scRNA-seq	GTF2H1	edgeR-QLF	Plasma cell	0.259113	5.21584	0.716716	1
scRNA-seq	EME2	edgeR-QLF	Plasma cell	-0.432243	3.9946	0.716728	1
scRNA-seq	CDKN2B	edgeR-QLF	Plasma cell	0.352267	4.29372	0.716788	1
scRNA-seq	PLS3	edgeR-QLF	Plasma cell	0.330888	6.96527	0.71684	1
scRNA-seq	ZFP82	edgeR-QLF	Plasma cell	0.486113	3.82247	0.716925	1
scRNA-seq	VPS35L	edgeR-QLF	Plasma cell	0.278822	5.49536	0.716992	1
scRNA-seq	TSHZ2	edgeR-QLF	Plasma cell	0.285684	5.89819	0.71702	1
scRNA-seq	RNF227	edgeR-QLF	Plasma cell	0.494248	3.76445	0.71707	1
scRNA-seq	SC5D	edgeR-QLF	Plasma cell	-0.33027	4.31752	0.717167	1
scRNA-seq	FERMT2	edgeR-QLF	Plasma cell	0.315941	6.03696	0.71749	1
scRNA-seq	MTHFD2L	edgeR-QLF	Plasma cell	0.290031	4.38047	0.717568	1
scRNA-seq	BORCS5	edgeR-QLF	Plasma cell	-0.245524	5.30049	0.717601	1
scRNA-seq	NAPEPLD	edgeR-QLF	Plasma cell	0.391256	4.27273	0.717692	1
scRNA-seq	NEU1	edgeR-QLF	Plasma cell	-0.217295	7.34998	0.717755	1
scRNA-seq	ZDHHC18	edgeR-QLF	Plasma cell	-0.288374	4.71703	0.717772	1
scRNA-seq	KCNB1	edgeR-QLF	Plasma cell	0.511834	3.7656	0.717795	1
scRNA-seq	PEX13	edgeR-QLF	Plasma cell	0.268163	4.82482	0.717892	1
scRNA-seq	CPSF7	edgeR-QLF	Plasma cell	0.287425	5.60583	0.718003	1
scRNA-seq	ZNF576	edgeR-QLF	Plasma cell	0.260284	5.3204	0.718129	1
scRNA-seq	INTS12	edgeR-QLF	Plasma cell	0.263733	4.70842	0.718222	1
scRNA-seq	PIANP	edgeR-QLF	Plasma cell	-0.343998	3.73124	0.718276	1
scRNA-seq	NECAP1	edgeR-QLF	Plasma cell	0.236595	5.53377	0.718282	1
scRNA-seq	ZNF33A	edgeR-QLF	Plasma cell	0.230349	5.80051	0.718349	1
scRNA-seq	TBX19	edgeR-QLF	Plasma cell	-0.357418	3.74877	0.718372	1
scRNA-seq	PPIL2	edgeR-QLF	Plasma cell	0.257057	6.32788	0.718486	1
scRNA-seq	IQCN	edgeR-QLF	Plasma cell	0.317464	4.40382	0.718622	1
scRNA-seq	RRM2	edgeR-QLF	Plasma cell	-0.577371	3.771	0.718632	1
scRNA-seq	BTN2A1	edgeR-QLF	Plasma cell	0.247718	5.10706	0.718706	1
scRNA-seq	FAM76A	edgeR-QLF	Plasma cell	-0.266479	4.68902	0.718781	1
scRNA-seq	STK3	edgeR-QLF	Plasma cell	0.302914	5.86637	0.718853	1
scRNA-seq	LGR4	edgeR-QLF	Plasma cell	-0.395699	3.81247	0.71887	1
scRNA-seq	PIGK	edgeR-QLF	Plasma cell	0.227035	6.51704	0.718876	1
scRNA-seq	DDX39B	edgeR-QLF	Plasma cell	-0.23389	6.75524	0.718897	1
scRNA-seq	GFM1	edgeR-QLF	Plasma cell	0.264193	5.73142	0.719144	1
scRNA-seq	NAGLU	edgeR-QLF	Plasma cell	-0.245613	6.99633	0.719201	1
scRNA-seq	NPEPPS	edgeR-QLF	Plasma cell	0.234642	5.34196	0.71926	1
scRNA-seq	PSMC5	edgeR-QLF	Plasma cell	-0.224853	7.56949	0.719266	1
scRNA-seq	IMP3	edgeR-QLF	Plasma cell	-0.22406	6.85332	0.719516	1
scRNA-seq	POLR2D	edgeR-QLF	Plasma cell	-0.250498	5.29515	0.719562	1
scRNA-seq	SCAMP4	edgeR-QLF	Plasma cell	0.280897	4.66833	0.71963	1
scRNA-seq	ARAF	edgeR-QLF	Plasma cell	0.243036	5.5242	0.719696	1
scRNA-seq	JAK3	edgeR-QLF	Plasma cell	-0.266626	4.79198	0.719786	1
scRNA-seq	MACROD2	edgeR-QLF	Plasma cell	-0.347821	4.14326	0.719805	1
scRNA-seq	BCL7C	edgeR-QLF	Plasma cell	-0.232209	5.90098	0.719915	1
scRNA-seq	CWF19L2	edgeR-QLF	Plasma cell	-0.242503	5.83349	0.719986	1
scRNA-seq	MCFD2	edgeR-QLF	Plasma cell	0.226377	6.47271	0.720017	1
scRNA-seq	STAMBPL1	edgeR-QLF	Plasma cell	0.289555	4.42085	0.720023	1
scRNA-seq	SLC7A5	edgeR-QLF	Plasma cell	-0.220834	6.32495	0.720029	1
scRNA-seq	APP	edgeR-QLF	Plasma cell	-0.274313	6.3885	0.720062	1
scRNA-seq	ZNF347	edgeR-QLF	Plasma cell	0.4115	3.95386	0.720063	1
scRNA-seq	TRMT112	edgeR-QLF	Plasma cell	-0.213238	8.86802	0.720082	1
scRNA-seq	SLFN12	edgeR-QLF	Plasma cell	0.328693	4.41979	0.72014	1
scRNA-seq	MACF1	edgeR-QLF	Plasma cell	0.255014	7.26772	0.720211	1
scRNA-seq	CCDC15	edgeR-QLF	Plasma cell	-0.495675	3.74566	0.720387	1
scRNA-seq	GAA	edgeR-QLF	Plasma cell	0.265747	6.3046	0.720431	1
scRNA-seq	WDR37	edgeR-QLF	Plasma cell	0.3439	4.48846	0.72045	1
scRNA-seq	CBY1	edgeR-QLF	Plasma cell	0.285357	4.65724	0.720456	1
scRNA-seq	CAND2	edgeR-QLF	Plasma cell	0.524508	3.81915	0.72046	1
scRNA-seq	MRM1	edgeR-QLF	Plasma cell	0.421801	3.82739	0.72059	1
scRNA-seq	NEB	edgeR-QLF	Plasma cell	-0.244437	5.83348	0.720604	1
scRNA-seq	ARHGEF10	edgeR-QLF	Plasma cell	0.554762	4.87494	0.720604	1
scRNA-seq	FTO	edgeR-QLF	Plasma cell	0.278012	5.30778	0.720604	1
scRNA-seq	LRRC4C	edgeR-QLF	Plasma cell	-0.343942	3.69398	0.720662	1
scRNA-seq	MRGPRF	edgeR-QLF	Plasma cell	-0.343942	3.69398	0.720662	1
scRNA-seq	RASSF9	edgeR-QLF	Plasma cell	-0.343942	3.69398	0.720662	1
scRNA-seq	ARIH2	edgeR-QLF	Plasma cell	-0.246254	6.75441	0.720697	1
scRNA-seq	EMC9	edgeR-QLF	Plasma cell	-0.226964	5.68494	0.72071	1
scRNA-seq	PTPN11	edgeR-QLF	Plasma cell	0.238913	5.20312	0.72072	1
scRNA-seq	ZMYND12	edgeR-QLF	Plasma cell	0.496178	3.83468	0.720821	1
scRNA-seq	ATP6V0A2	edgeR-QLF	Plasma cell	-0.274149	4.90035	0.72094	1
scRNA-seq	NDUFA2	edgeR-QLF	Plasma cell	-0.212838	8.2313	0.721024	1
scRNA-seq	RFFL	edgeR-QLF	Plasma cell	0.306784	4.47367	0.721087	1
scRNA-seq	COQ7	edgeR-QLF	Plasma cell	-0.237897	5.45073	0.721232	1
scRNA-seq	TPGS2	edgeR-QLF	Plasma cell	-0.257691	5.84028	0.721256	1
scRNA-seq	CAP1	edgeR-QLF	Plasma cell	-0.221435	7.65073	0.721269	1
scRNA-seq	HSF4	edgeR-QLF	Plasma cell	0.275226	4.54238	0.721303	1
scRNA-seq	TFEC	edgeR-QLF	Plasma cell	-0.299459	4.57469	0.721325	1
scRNA-seq	HEBP1	edgeR-QLF	Plasma cell	0.258513	5.01794	0.72143	1
scRNA-seq	ZNF544	edgeR-QLF	Plasma cell	-0.247234	5.30651	0.721449	1
scRNA-seq	OCEL1	edgeR-QLF	Plasma cell	-0.244902	5.63326	0.721465	1
scRNA-seq	KDELR2	edgeR-QLF	Plasma cell	-0.225938	8.82184	0.721506	1
scRNA-seq	DLEU2	edgeR-QLF	Plasma cell	0.314903	4.26543	0.721577	1
scRNA-seq	PDCD2	edgeR-QLF	Plasma cell	0.230112	6.10264	0.721607	1
scRNA-seq	WDCP	edgeR-QLF	Plasma cell	0.433454	3.75241	0.721647	1
scRNA-seq	MFN1	edgeR-QLF	Plasma cell	0.2485	5.4588	0.721661	1
scRNA-seq	LINC01410	edgeR-QLF	Plasma cell	0.335975	4.05591	0.721723	1
scRNA-seq	IL17RA	edgeR-QLF	Plasma cell	0.284297	4.63193	0.721813	1
scRNA-seq	MFSD14A	edgeR-QLF	Plasma cell	0.249627	5.39638	0.721862	1
scRNA-seq	WASHC3	edgeR-QLF	Plasma cell	-0.212501	7.61904	0.72213	1
scRNA-seq	MRPL27	edgeR-QLF	Plasma cell	-0.232517	6.29917	0.722162	1
scRNA-seq	TIMMDC1	edgeR-QLF	Plasma cell	-0.2207	6.30655	0.72225	1
scRNA-seq	PAPPA	edgeR-QLF	Plasma cell	0.61772	3.79232	0.722308	1
scRNA-seq	CEP83	edgeR-QLF	Plasma cell	-0.249513	5.0237	0.722318	1
scRNA-seq	ZNRF1	edgeR-QLF	Plasma cell	0.250555	5.00666	0.722346	1
scRNA-seq	PLBD2	edgeR-QLF	Plasma cell	-0.269462	5.96934	0.722378	1
scRNA-seq	TUBGCP5	edgeR-QLF	Plasma cell	-0.268228	4.59353	0.722814	1
scRNA-seq	MOGS	edgeR-QLF	Plasma cell	-0.234626	6.11777	0.722893	1
scRNA-seq	SMAP2	edgeR-QLF	Plasma cell	-0.226096	8.63367	0.722904	1
scRNA-seq	CLCF1	edgeR-QLF	Plasma cell	0.335842	4.19042	0.722955	1
scRNA-seq	PGM3	edgeR-QLF	Plasma cell	-0.224646	6.28422	0.723019	1
scRNA-seq	BFAR	edgeR-QLF	Plasma cell	-0.244196	5.41798	0.723046	1
scRNA-seq	VPS37A	edgeR-QLF	Plasma cell	-0.250311	5.30393	0.72305	1
scRNA-seq	ARHGAP10	edgeR-QLF	Plasma cell	-0.310096	4.44365	0.723192	1
scRNA-seq	ALKBH5	edgeR-QLF	Plasma cell	0.228758	6.83619	0.723222	1
scRNA-seq	FGFRL1	edgeR-QLF	Plasma cell	0.285298	4.41814	0.723253	1
scRNA-seq	RAF1	edgeR-QLF	Plasma cell	0.247689	6.91121	0.723277	1
scRNA-seq	NAGPA	edgeR-QLF	Plasma cell	-0.276512	4.49254	0.723378	1
scRNA-seq	MINDY3	edgeR-QLF	Plasma cell	0.253796	5.10429	0.723465	1
scRNA-seq	MTIF2	edgeR-QLF	Plasma cell	0.23979	5.24107	0.723614	1
scRNA-seq	HDGFL2	edgeR-QLF	Plasma cell	-0.257583	4.92726	0.723631	1
scRNA-seq	CUEDC2	edgeR-QLF	Plasma cell	-0.228185	6.29697	0.723639	1
scRNA-seq	BTG3	edgeR-QLF	Plasma cell	0.219341	5.90717	0.723722	1
scRNA-seq	TPCN2	edgeR-QLF	Plasma cell	0.28799	4.40877	0.723827	1
scRNA-seq	CHKB	edgeR-QLF	Plasma cell	-0.246537	6.24534	0.72389	1
scRNA-seq	CCDC138	edgeR-QLF	Plasma cell	0.3465	4.03404	0.723907	1
scRNA-seq	CLPB	edgeR-QLF	Plasma cell	0.2614	4.97347	0.723915	1
scRNA-seq	EIF4ENIF1	edgeR-QLF	Plasma cell	-0.269444	4.69958	0.723973	1
scRNA-seq	DCAF4	edgeR-QLF	Plasma cell	-0.387272	4.05579	0.724009	1
scRNA-seq	MINDY2	edgeR-QLF	Plasma cell	0.243877	5.3793	0.724205	1
scRNA-seq	CARS2	edgeR-QLF	Plasma cell	0.237027	5.32448	0.724293	1
scRNA-seq	CACUL1	edgeR-QLF	Plasma cell	-0.262422	4.79703	0.724365	1
scRNA-seq	MCTS1	edgeR-QLF	Plasma cell	-0.214958	7.0668	0.724394	1
scRNA-seq	CEBPB	edgeR-QLF	Plasma cell	-0.211985	6.99547	0.724436	1
scRNA-seq	BLOC1S5	edgeR-QLF	Plasma cell	-0.281464	4.56727	0.724477	1
scRNA-seq	PGS1	edgeR-QLF	Plasma cell	-0.258015	4.97419	0.724596	1
scRNA-seq	DKK2	edgeR-QLF	Plasma cell	0.6789	3.91637	0.724645	1
scRNA-seq	DBT	edgeR-QLF	Plasma cell	0.310543	4.40565	0.724687	1
scRNA-seq	TCF7L1	edgeR-QLF	Plasma cell	0.444527	4.32806	0.724689	1
scRNA-seq	GPR137B	edgeR-QLF	Plasma cell	-0.325987	4.46963	0.724696	1
scRNA-seq	EIF3B	edgeR-QLF	Plasma cell	-0.244069	5.76196	0.724734	1
scRNA-seq	CWF19L1	edgeR-QLF	Plasma cell	-0.312093	4.27988	0.724774	1
scRNA-seq	GNPDA1	edgeR-QLF	Plasma cell	0.256698	5.1863	0.724832	1
scRNA-seq	PLD3	edgeR-QLF	Plasma cell	-0.221103	7.64281	0.724832	1
scRNA-seq	SDR39U1	edgeR-QLF	Plasma cell	-0.246241	5.59015	0.724859	1
scRNA-seq	FTX	edgeR-QLF	Plasma cell	0.235622	5.57451	0.72494	1
scRNA-seq	SNCG	edgeR-QLF	Plasma cell	-0.335945	5.60653	0.724985	1
scRNA-seq	DBNDD1	edgeR-QLF	Plasma cell	0.509143	3.71666	0.725014	1
scRNA-seq	EPC2	edgeR-QLF	Plasma cell	0.243956	5.49051	0.725268	1
scRNA-seq	MRM3	edgeR-QLF	Plasma cell	0.290104	4.39441	0.725303	1
scRNA-seq	TMEM256	edgeR-QLF	Plasma cell	-0.208578	8.32456	0.725322	1
scRNA-seq	NOVA2	edgeR-QLF	Plasma cell	0.388653	3.68078	0.725354	1
scRNA-seq	XKR6	edgeR-QLF	Plasma cell	0.25	4.86762	0.725439	1
scRNA-seq	PTGS1	edgeR-QLF	Plasma cell	-0.449417	3.81957	0.725552	1
scRNA-seq	PHF6	edgeR-QLF	Plasma cell	-0.239843	5.3763	0.725565	1
scRNA-seq	SEMA3E	edgeR-QLF	Plasma cell	0.387851	3.68178	0.725676	1
scRNA-seq	PDGFA	edgeR-QLF	Plasma cell	-0.285412	4.46982	0.725687	1
scRNA-seq	IFT88	edgeR-QLF	Plasma cell	0.325423	4.2024	0.72571	1
scRNA-seq	RNF169	edgeR-QLF	Plasma cell	0.256124	4.98497	0.725735	1
scRNA-seq	MRPL48	edgeR-QLF	Plasma cell	0.222379	5.51528	0.725814	1
scRNA-seq	ANKRD33B	edgeR-QLF	Plasma cell	0.406929	3.7739	0.725832	1
scRNA-seq	ZFAND2B	edgeR-QLF	Plasma cell	-0.232648	5.93021	0.725848	1
scRNA-seq	ARSK	edgeR-QLF	Plasma cell	0.334642	4.20427	0.725914	1
scRNA-seq	MRPS26	edgeR-QLF	Plasma cell	-0.214907	6.70983	0.725948	1
scRNA-seq	ANKRD13A	edgeR-QLF	Plasma cell	-0.239155	5.3686	0.726009	1
scRNA-seq	REPS1	edgeR-QLF	Plasma cell	-0.265768	4.80598	0.726019	1
scRNA-seq	PCBP2	edgeR-QLF	Plasma cell	0.209604	7.99722	0.726174	1
scRNA-seq	KLC4	edgeR-QLF	Plasma cell	-0.291592	4.44234	0.726188	1
scRNA-seq	TBC1D22A	edgeR-QLF	Plasma cell	0.239113	5.27959	0.726195	1
scRNA-seq	PDPK1	edgeR-QLF	Plasma cell	0.235559	5.31685	0.726213	1
scRNA-seq	TOR4A	edgeR-QLF	Plasma cell	-0.265327	4.58852	0.726226	1
scRNA-seq	WBP11	edgeR-QLF	Plasma cell	0.230073	6.10972	0.726332	1
scRNA-seq	EIF4H	edgeR-QLF	Plasma cell	0.22164	7.19026	0.726373	1
scRNA-seq	FAM168B	edgeR-QLF	Plasma cell	-0.25704	5.31546	0.726376	1
scRNA-seq	SERINC2	edgeR-QLF	Plasma cell	0.483982	3.91871	0.72639	1
scRNA-seq	MMS22L	edgeR-QLF	Plasma cell	-0.337045	4.26225	0.726391	1
scRNA-seq	SMARCD2	edgeR-QLF	Plasma cell	-0.266191	4.9752	0.726443	1
scRNA-seq	AP1AR	edgeR-QLF	Plasma cell	0.277471	4.57096	0.726492	1
scRNA-seq	EPOR	edgeR-QLF	Plasma cell	-0.280152	4.60147	0.726629	1
scRNA-seq	DDAH1	edgeR-QLF	Plasma cell	-0.317533	3.70981	0.726684	1
scRNA-seq	PFDN6	edgeR-QLF	Plasma cell	0.219856	6.17108	0.726692	1
scRNA-seq	SIX2	edgeR-QLF	Plasma cell	-0.511085	3.71069	0.726754	1
scRNA-seq	EPG5	edgeR-QLF	Plasma cell	0.318067	4.26071	0.727017	1
scRNA-seq	HPCAL1	edgeR-QLF	Plasma cell	-0.229138	6.95876	0.727144	1
scRNA-seq	PPT1	edgeR-QLF	Plasma cell	-0.24221	6.34829	0.727206	1
scRNA-seq	ZBTB25	edgeR-QLF	Plasma cell	0.267231	4.8904	0.727232	1
scRNA-seq	TSHZ1	edgeR-QLF	Plasma cell	0.420526	4.07526	0.727386	1
scRNA-seq	URM1	edgeR-QLF	Plasma cell	0.228406	5.67996	0.727469	1
scRNA-seq	TRIR	edgeR-QLF	Plasma cell	-0.20079	8.21712	0.727488	1
scRNA-seq	SHPK	edgeR-QLF	Plasma cell	0.447351	3.84375	0.727602	1
scRNA-seq	AGAP5	edgeR-QLF	Plasma cell	0.409115	3.90382	0.727649	1
scRNA-seq	ZNF772	edgeR-QLF	Plasma cell	-0.418829	3.81431	0.727678	1
scRNA-seq	DNAJB12	edgeR-QLF	Plasma cell	-0.220844	6.49466	0.72768	1
scRNA-seq	HSD17B6	edgeR-QLF	Plasma cell	-0.536669	3.76498	0.727683	1
scRNA-seq	DHPS	edgeR-QLF	Plasma cell	-0.223167	6.75979	0.727692	1
scRNA-seq	HNRNPUL1	edgeR-QLF	Plasma cell	-0.211068	7.48182	0.727756	1
scRNA-seq	DLX2	edgeR-QLF	Plasma cell	-0.433995	3.78823	0.727815	1
scRNA-seq	INCENP	edgeR-QLF	Plasma cell	0.392695	4.01083	0.727975	1
scRNA-seq	RPS11	edgeR-QLF	Plasma cell	-0.211593	10.854	0.728033	1
scRNA-seq	DDX55	edgeR-QLF	Plasma cell	-0.247617	5.11876	0.72806	1
scRNA-seq	CBLB	edgeR-QLF	Plasma cell	0.306354	6.01808	0.728169	1
scRNA-seq	TSPO	edgeR-QLF	Plasma cell	-0.19967	7.94129	0.728172	1
scRNA-seq	HHEX	edgeR-QLF	Plasma cell	-0.352875	4.18978	0.728255	1
scRNA-seq	CHIC1	edgeR-QLF	Plasma cell	0.347881	3.9124	0.728257	1
scRNA-seq	DNAJC27	edgeR-QLF	Plasma cell	-0.338041	4.20279	0.728335	1
scRNA-seq	PPP4R1	edgeR-QLF	Plasma cell	0.291091	5.29615	0.728423	1
scRNA-seq	DDX42	edgeR-QLF	Plasma cell	-0.248194	6.59708	0.728465	1
scRNA-seq	FAM185A	edgeR-QLF	Plasma cell	0.377337	3.86563	0.728525	1
scRNA-seq	EIF3G	edgeR-QLF	Plasma cell	-0.209476	8.24719	0.728622	1
scRNA-seq	FAAP20	edgeR-QLF	Plasma cell	0.201472	6.72592	0.728655	1
scRNA-seq	TTC9	edgeR-QLF	Plasma cell	0.27339	4.55074	0.728675	1
scRNA-seq	TBC1D31	edgeR-QLF	Plasma cell	-0.369803	4.25161	0.728685	1
scRNA-seq	HABP4	edgeR-QLF	Plasma cell	-0.284003	4.76201	0.728719	1
scRNA-seq	SNRK	edgeR-QLF	Plasma cell	0.265478	5.21188	0.728744	1
scRNA-seq	IRF1	edgeR-QLF	Plasma cell	-0.208829	7.5974	0.728764	1
scRNA-seq	DUSP12	edgeR-QLF	Plasma cell	-0.227649	5.50448	0.728913	1
scRNA-seq	DIS3L	edgeR-QLF	Plasma cell	0.259853	4.79372	0.728977	1
scRNA-seq	EIF3F	edgeR-QLF	Plasma cell	-0.204374	8.14962	0.729054	1
scRNA-seq	POLR3E	edgeR-QLF	Plasma cell	0.254817	4.93113	0.729087	1
scRNA-seq	SCAMP5	edgeR-QLF	Plasma cell	0.228479	5.98815	0.7291	1
scRNA-seq	IRF3	edgeR-QLF	Plasma cell	0.209078	7.10823	0.729108	1
scRNA-seq	HPS3	edgeR-QLF	Plasma cell	-0.277041	4.55908	0.72912	1
scRNA-seq	CCPG1	edgeR-QLF	Plasma cell	-0.20878	8.56342	0.729265	1
scRNA-seq	KIF27	edgeR-QLF	Plasma cell	0.324584	4.07805	0.72929	1
scRNA-seq	ZSCAN32	edgeR-QLF	Plasma cell	0.365727	4.02155	0.729412	1
scRNA-seq	DDX47	edgeR-QLF	Plasma cell	0.472072	3.67022	0.729439	1
scRNA-seq	MTBP	edgeR-QLF	Plasma cell	-0.456851	3.67674	0.729609	1
scRNA-seq	INPP5F	edgeR-QLF	Plasma cell	0.33798	4.39267	0.729629	1
scRNA-seq	CSTF2T	edgeR-QLF	Plasma cell	0.297352	4.51737	0.729664	1
scRNA-seq	NCAPG	edgeR-QLF	Plasma cell	0.578036	3.75076	0.73003	1
scRNA-seq	SMUG1	edgeR-QLF	Plasma cell	0.230434	5.84299	0.730123	1
scRNA-seq	TMEM41B	edgeR-QLF	Plasma cell	0.21868	5.41706	0.730128	1
scRNA-seq	ZSCAN30	edgeR-QLF	Plasma cell	0.358593	4.23206	0.730228	1
scRNA-seq	PCOLCE	edgeR-QLF	Plasma cell	-0.332638	7.23809	0.730241	1
scRNA-seq	PPP1R35	edgeR-QLF	Plasma cell	-0.214494	6.26909	0.730289	1
scRNA-seq	COPZ1	edgeR-QLF	Plasma cell	-0.225834	7.59772	0.730325	1
scRNA-seq	FAM171A1	edgeR-QLF	Plasma cell	0.321567	4.10694	0.730363	1
scRNA-seq	ZNF426	edgeR-QLF	Plasma cell	-0.308975	4.24904	0.730473	1
scRNA-seq	TIMM9	edgeR-QLF	Plasma cell	-0.22891	5.94713	0.730724	1
scRNA-seq	WIPI2	edgeR-QLF	Plasma cell	-0.200138	6.76806	0.730727	1
scRNA-seq	RIC8A	edgeR-QLF	Plasma cell	0.23649	5.45302	0.730731	1
scRNA-seq	RIOX1	edgeR-QLF	Plasma cell	-0.296388	4.3741	0.730865	1
scRNA-seq	VWA8	edgeR-QLF	Plasma cell	0.262164	4.41407	0.730959	1
scRNA-seq	AP3D1	edgeR-QLF	Plasma cell	-0.227959	6.10665	0.73107	1
scRNA-seq	TCF20	edgeR-QLF	Plasma cell	0.310098	4.37458	0.731085	1
scRNA-seq	DIP2A	edgeR-QLF	Plasma cell	0.275517	5.6378	0.731154	1
scRNA-seq	EFHC1	edgeR-QLF	Plasma cell	-0.247749	5.99959	0.731161	1
scRNA-seq	TGDS	edgeR-QLF	Plasma cell	0.255902	4.78479	0.731472	1
scRNA-seq	ITGB3BP	edgeR-QLF	Plasma cell	-0.248944	5.167	0.731572	1
scRNA-seq	SLC7A6OS	edgeR-QLF	Plasma cell	0.269153	4.75471	0.731618	1
scRNA-seq	CCAR1	edgeR-QLF	Plasma cell	0.214596	6.02814	0.731684	1
scRNA-seq	ARFIP2	edgeR-QLF	Plasma cell	0.228927	6.50958	0.73172	1
scRNA-seq	ZNF346	edgeR-QLF	Plasma cell	0.386011	3.99137	0.73173	1
scRNA-seq	CLEC14A	edgeR-QLF	Plasma cell	0.509608	7.16991	0.731734	1
scRNA-seq	GLB1	edgeR-QLF	Plasma cell	0.249178	5.08773	0.731822	1
scRNA-seq	PDE2A	edgeR-QLF	Plasma cell	-0.270009	6.2375	0.731823	1
scRNA-seq	GLRX	edgeR-QLF	Plasma cell	0.213143	9.25956	0.731895	1
scRNA-seq	RNF167	edgeR-QLF	Plasma cell	-0.210615	6.4214	0.731943	1
scRNA-seq	GAS6-DT	edgeR-QLF	Plasma cell	-0.474385	3.79046	0.732163	1
scRNA-seq	MAD2L1BP	edgeR-QLF	Plasma cell	0.271511	4.88813	0.732225	1
scRNA-seq	DMWD	edgeR-QLF	Plasma cell	-0.247707	4.87821	0.73225	1
scRNA-seq	PAXBP1-AS1	edgeR-QLF	Plasma cell	0.410506	3.81082	0.732258	1
scRNA-seq	GPATCH8	edgeR-QLF	Plasma cell	0.21371	5.73731	0.732313	1
scRNA-seq	CYTOR	edgeR-QLF	Plasma cell	-0.210671	9.23365	0.732427	1
scRNA-seq	OAS3	edgeR-QLF	Plasma cell	-0.333473	6.34567	0.73248	1
scRNA-seq	PCYT2	edgeR-QLF	Plasma cell	-0.250533	4.82167	0.732494	1
scRNA-seq	RAPH1	edgeR-QLF	Plasma cell	-0.307396	5.48916	0.732537	1
scRNA-seq	PGBD1	edgeR-QLF	Plasma cell	0.339668	4.07533	0.73258	1
scRNA-seq	NDUFS2	edgeR-QLF	Plasma cell	-0.217944	6.50268	0.732625	1
scRNA-seq	MIB2	edgeR-QLF	Plasma cell	0.219887	5.705	0.732667	1
scRNA-seq	UPF1	edgeR-QLF	Plasma cell	-0.24291	5.01704	0.732761	1
scRNA-seq	FKTN	edgeR-QLF	Plasma cell	-0.358462	4.69719	0.732821	1
scRNA-seq	ATP1B3	edgeR-QLF	Plasma cell	0.222984	7.20452	0.732978	1
scRNA-seq	KLF6	edgeR-QLF	Plasma cell	-0.211758	8.12659	0.733061	1
scRNA-seq	OLA1	edgeR-QLF	Plasma cell	-0.213027	6.21231	0.733116	1
scRNA-seq	COPS7A	edgeR-QLF	Plasma cell	-0.247304	6.42459	0.733124	1
scRNA-seq	CBLN3	edgeR-QLF	Plasma cell	-0.44112	3.80595	0.733187	1
scRNA-seq	JADE3	edgeR-QLF	Plasma cell	0.376391	3.71179	0.733246	1
scRNA-seq	ZNF223	edgeR-QLF	Plasma cell	-0.413564	3.80534	0.733306	1
scRNA-seq	WDTC1	edgeR-QLF	Plasma cell	-0.29145	5.05626	0.733368	1
scRNA-seq	JMJD4	edgeR-QLF	Plasma cell	0.230985	5.74268	0.733393	1
scRNA-seq	ZNF511	edgeR-QLF	Plasma cell	-0.225667	5.93312	0.733435	1
scRNA-seq	UVSSA	edgeR-QLF	Plasma cell	0.291382	4.36702	0.733452	1
scRNA-seq	DNA2	edgeR-QLF	Plasma cell	0.615255	3.91589	0.733943	1
scRNA-seq	PPFIA1	edgeR-QLF	Plasma cell	-0.237827	5.4701	0.733945	1
scRNA-seq	EGLN1	edgeR-QLF	Plasma cell	-0.225632	5.43934	0.733971	1
scRNA-seq	RLIM	edgeR-QLF	Plasma cell	0.327904	4.22396	0.734049	1
scRNA-seq	TMEM191C	edgeR-QLF	Plasma cell	-0.371887	3.91173	0.734064	1
scRNA-seq	FBXL15	edgeR-QLF	Plasma cell	-0.206213	6.42577	0.734111	1
scRNA-seq	BNIP3L	edgeR-QLF	Plasma cell	-0.21216	6.30679	0.734133	1
scRNA-seq	NPLOC4	edgeR-QLF	Plasma cell	0.247016	6.05244	0.734173	1
scRNA-seq	MYBBP1A	edgeR-QLF	Plasma cell	-0.29378	4.36375	0.734205	1
scRNA-seq	PCBP1	edgeR-QLF	Plasma cell	-0.215927	7.8334	0.734331	1
scRNA-seq	AP2A2	edgeR-QLF	Plasma cell	-0.234661	5.54241	0.734356	1
scRNA-seq	ACVRL1	edgeR-QLF	Plasma cell	0.460755	3.83856	0.734409	1
scRNA-seq	ZMYM4	edgeR-QLF	Plasma cell	0.250355	5.31364	0.734439	1
scRNA-seq	CTU2	edgeR-QLF	Plasma cell	-0.245333	5.01885	0.734534	1
scRNA-seq	LTBP4	edgeR-QLF	Plasma cell	0.249774	6.0711	0.734544	1
scRNA-seq	LMBRD1	edgeR-QLF	Plasma cell	-0.203	6.93304	0.734621	1
scRNA-seq	AMPD2	edgeR-QLF	Plasma cell	0.28005	6.55912	0.734623	1
scRNA-seq	TRIM44	edgeR-QLF	Plasma cell	0.237602	6.69208	0.734682	1
scRNA-seq	ARHGAP23	edgeR-QLF	Plasma cell	0.542285	3.89487	0.734708	1
scRNA-seq	SUMO1	edgeR-QLF	Plasma cell	-0.208724	7.10386	0.734725	1
scRNA-seq	CRACR2A	edgeR-QLF	Plasma cell	-0.400424	3.85432	0.734857	1
scRNA-seq	ARMCX6	edgeR-QLF	Plasma cell	-0.223182	5.64064	0.734887	1
scRNA-seq	KHDRBS1	edgeR-QLF	Plasma cell	0.211172	6.95376	0.734996	1
scRNA-seq	SENP1	edgeR-QLF	Plasma cell	0.301243	4.27315	0.735015	1
scRNA-seq	TBC1D1	edgeR-QLF	Plasma cell	0.219285	5.57157	0.735065	1
scRNA-seq	DNPEP	edgeR-QLF	Plasma cell	-0.228742	5.74561	0.735123	1
scRNA-seq	ALG8	edgeR-QLF	Plasma cell	0.213159	5.52162	0.735143	1
scRNA-seq	ENDOV	edgeR-QLF	Plasma cell	-0.230049	4.96606	0.735195	1
scRNA-seq	XPNPEP3	edgeR-QLF	Plasma cell	0.258054	4.63617	0.735199	1
scRNA-seq	PPP1R8	edgeR-QLF	Plasma cell	-0.259204	4.88875	0.735223	1
scRNA-seq	DYNLT1	edgeR-QLF	Plasma cell	-0.227403	6.02742	0.735275	1
scRNA-seq	HBS1L	edgeR-QLF	Plasma cell	0.215301	5.76917	0.735329	1
scRNA-seq	IAH1	edgeR-QLF	Plasma cell	-0.224894	6.18252	0.735406	1
scRNA-seq	PDK1	edgeR-QLF	Plasma cell	0.20681	7.45643	0.735506	1
scRNA-seq	SLC1A3	edgeR-QLF	Plasma cell	-0.438724	3.78303	0.735629	1
scRNA-seq	VPS37D	edgeR-QLF	Plasma cell	0.363476	3.89704	0.735662	1
scRNA-seq	ZNF451	edgeR-QLF	Plasma cell	-0.236567	5.36035	0.735681	1
scRNA-seq	TBC1D10B	edgeR-QLF	Plasma cell	0.246694	5.06461	0.735708	1
scRNA-seq	GIN1	edgeR-QLF	Plasma cell	-0.330367	4.31212	0.735782	1
scRNA-seq	MGAT1	edgeR-QLF	Plasma cell	-0.219413	7.88758	0.73579	1
scRNA-seq	MYH7B	edgeR-QLF	Plasma cell	0.53847	3.85132	0.735824	1
scRNA-seq	SWI5	edgeR-QLF	Plasma cell	-0.214561	5.93375	0.736103	1
scRNA-seq	NDRG3	edgeR-QLF	Plasma cell	-0.287669	4.37016	0.736277	1
scRNA-seq	LMBR1L	edgeR-QLF	Plasma cell	0.256291	5.88644	0.736304	1
scRNA-seq	BRD7	edgeR-QLF	Plasma cell	0.207497	6.22139	0.736327	1
scRNA-seq	HDDC3	edgeR-QLF	Plasma cell	-0.206885	6.46896	0.736341	1
scRNA-seq	CTBP1-AS	edgeR-QLF	Plasma cell	-0.348253	4.54062	0.736352	1
scRNA-seq	ABCA3	edgeR-QLF	Plasma cell	-0.344794	4.01809	0.736386	1
scRNA-seq	RBM15	edgeR-QLF	Plasma cell	0.300965	4.34357	0.736417	1
scRNA-seq	NPM3	edgeR-QLF	Plasma cell	0.271544	4.66062	0.736421	1
scRNA-seq	GPS1	edgeR-QLF	Plasma cell	-0.225985	5.78481	0.736495	1
scRNA-seq	PNKP	edgeR-QLF	Plasma cell	-0.219569	6.01947	0.736502	1
scRNA-seq	STRN4	edgeR-QLF	Plasma cell	-0.298056	5.79189	0.736567	1
scRNA-seq	PLPBP	edgeR-QLF	Plasma cell	-0.225957	5.8463	0.736677	1
scRNA-seq	KHK	edgeR-QLF	Plasma cell	0.235551	5.31901	0.736707	1
scRNA-seq	TSHZ3	edgeR-QLF	Plasma cell	-0.199951	4.46105	0.736814	1
scRNA-seq	NLRX1	edgeR-QLF	Plasma cell	-0.393221	3.8035	0.736923	1
scRNA-seq	EZR	edgeR-QLF	Plasma cell	0.20898	7.29531	0.737021	1
scRNA-seq	TCEAL2	edgeR-QLF	Plasma cell	0.357808	4.32573	0.737064	1
scRNA-seq	CMSS1	edgeR-QLF	Plasma cell	0.23301	5.55782	0.737126	1
scRNA-seq	PUS7	edgeR-QLF	Plasma cell	-0.295503	4.45169	0.737237	1
scRNA-seq	HADHA	edgeR-QLF	Plasma cell	0.207805	6.98241	0.73733	1
scRNA-seq	SHQ1	edgeR-QLF	Plasma cell	0.336806	5.43199	0.737459	1
scRNA-seq	R3HDM4	edgeR-QLF	Plasma cell	0.215812	5.99293	0.737464	1
scRNA-seq	MED12	edgeR-QLF	Plasma cell	0.298398	4.85806	0.737469	1
scRNA-seq	YEATS4	edgeR-QLF	Plasma cell	0.231772	5.04515	0.737729	1
scRNA-seq	PDCD6	edgeR-QLF	Plasma cell	-0.211272	7.05802	0.737772	1
scRNA-seq	ZNF468	edgeR-QLF	Plasma cell	0.41103	3.78457	0.73791	1
scRNA-seq	OTUD7A	edgeR-QLF	Plasma cell	0.524351	3.70252	0.73793	1
scRNA-seq	PTPRA	edgeR-QLF	Plasma cell	0.206445	6.54431	0.737984	1
scRNA-seq	MRPL2	edgeR-QLF	Plasma cell	-0.214439	6.10537	0.738386	1
scRNA-seq	LAMP1	edgeR-QLF	Plasma cell	-0.221075	6.22056	0.738453	1
scRNA-seq	BAIAP2-DT	edgeR-QLF	Plasma cell	-0.434777	3.74901	0.738525	1
scRNA-seq	NOC3L	edgeR-QLF	Plasma cell	-0.235156	5.85964	0.738609	1
scRNA-seq	GIT2	edgeR-QLF	Plasma cell	0.252907	5.04641	0.73868	1
scRNA-seq	LIX1L	edgeR-QLF	Plasma cell	-0.231542	5.21509	0.73874	1
scRNA-seq	ALG1	edgeR-QLF	Plasma cell	-0.230871	5.5675	0.738872	1
scRNA-seq	GMDS	edgeR-QLF	Plasma cell	-0.197897	6.34341	0.73892	1
scRNA-seq	TIFA	edgeR-QLF	Plasma cell	-0.212381	6.80308	0.738995	1
scRNA-seq	NME7	edgeR-QLF	Plasma cell	0.264637	4.46507	0.739093	1
scRNA-seq	NUFIP2	edgeR-QLF	Plasma cell	0.222415	6.21825	0.739158	1
scRNA-seq	CEACAM4	edgeR-QLF	Plasma cell	-0.415533	3.83082	0.739266	1
scRNA-seq	IFNGR2	edgeR-QLF	Plasma cell	-0.214525	7.1188	0.739283	1
scRNA-seq	ACTN1	edgeR-QLF	Plasma cell	-0.262	7.06331	0.739328	1
scRNA-seq	TIMM13	edgeR-QLF	Plasma cell	-0.207939	6.71431	0.739352	1
scRNA-seq	SART1	edgeR-QLF	Plasma cell	0.246285	5.54654	0.739367	1
scRNA-seq	OCIAD1	edgeR-QLF	Plasma cell	-0.20899	7.72498	0.739461	1
scRNA-seq	PTGER2	edgeR-QLF	Plasma cell	-0.292312	4.37199	0.739556	1
scRNA-seq	NFIL3	edgeR-QLF	Plasma cell	-0.214239	5.8629	0.739576	1
scRNA-seq	PCYT1A	edgeR-QLF	Plasma cell	-0.249293	4.93599	0.739589	1
scRNA-seq	MARS2	edgeR-QLF	Plasma cell	0.445701	3.75059	0.739607	1
scRNA-seq	NOL8	edgeR-QLF	Plasma cell	0.215715	5.52519	0.739644	1
scRNA-seq	RPA3	edgeR-QLF	Plasma cell	-0.216159	6.54301	0.739644	1
scRNA-seq	ITGA6	edgeR-QLF	Plasma cell	0.209916	7.46241	0.73998	1
scRNA-seq	IPO9	edgeR-QLF	Plasma cell	0.245772	4.73253	0.740183	1
scRNA-seq	DIAPH2	edgeR-QLF	Plasma cell	-0.263872	4.5506	0.740202	1
scRNA-seq	LXN	edgeR-QLF	Plasma cell	-0.261859	4.74689	0.740211	1
scRNA-seq	RBM12B	edgeR-QLF	Plasma cell	0.323723	5.19538	0.740271	1
scRNA-seq	TMEM164	edgeR-QLF	Plasma cell	0.332138	3.91702	0.740291	1
scRNA-seq	MRGBP	edgeR-QLF	Plasma cell	0.233669	4.98897	0.740296	1
scRNA-seq	ZNF91	edgeR-QLF	Plasma cell	0.227328	5.46189	0.740343	1
scRNA-seq	WASHC4	edgeR-QLF	Plasma cell	0.225619	6.23497	0.740352	1
scRNA-seq	EIF4B	edgeR-QLF	Plasma cell	-0.201755	7.81826	0.740382	1
scRNA-seq	CAPNS1	edgeR-QLF	Plasma cell	-0.209824	6.51951	0.740388	1
scRNA-seq	MBTPS2	edgeR-QLF	Plasma cell	0.293272	4.24719	0.740441	1
scRNA-seq	RNF40	edgeR-QLF	Plasma cell	0.256285	4.64515	0.74049	1
scRNA-seq	WDR35	edgeR-QLF	Plasma cell	-0.426044	3.87287	0.740588	1
scRNA-seq	TMEM41A	edgeR-QLF	Plasma cell	0.257606	4.65284	0.740635	1
scRNA-seq	UBA6	edgeR-QLF	Plasma cell	0.234496	5.25903	0.740824	1
scRNA-seq	RRBP1	edgeR-QLF	Plasma cell	-0.212937	9.51918	0.740883	1
scRNA-seq	CEP295	edgeR-QLF	Plasma cell	0.256021	4.71087	0.740994	1
scRNA-seq	KIAA0513	edgeR-QLF	Plasma cell	-0.24292	5.05344	0.741106	1
scRNA-seq	ZBTB18	edgeR-QLF	Plasma cell	0.378524	3.86573	0.741143	1
scRNA-seq	MAN1A2	edgeR-QLF	Plasma cell	0.19101	7.0572	0.74115	1
scRNA-seq	MYDGF	edgeR-QLF	Plasma cell	-0.207295	9.94428	0.741186	1
scRNA-seq	SEC24C	edgeR-QLF	Plasma cell	-0.25192	5.02998	0.741199	1
scRNA-seq	RRS1	edgeR-QLF	Plasma cell	-0.280109	5.00796	0.741218	1
scRNA-seq	PITPNM2	edgeR-QLF	Plasma cell	0.394708	3.68231	0.741285	1
scRNA-seq	HECTD4	edgeR-QLF	Plasma cell	0.249052	5.85525	0.741309	1
scRNA-seq	ZEB1	edgeR-QLF	Plasma cell	0.242698	6.1656	0.741362	1
scRNA-seq	NSD3	edgeR-QLF	Plasma cell	-0.196672	6.95098	0.741373	1
scRNA-seq	ATP2A1-AS1	edgeR-QLF	Plasma cell	-0.409583	3.8528	0.741389	1
scRNA-seq	TNS3	edgeR-QLF	Plasma cell	0.22206	6.30027	0.741402	1
scRNA-seq	AIM2	edgeR-QLF	Plasma cell	0.213885	6.25694	0.741498	1
scRNA-seq	PGAM1	edgeR-QLF	Plasma cell	-0.197985	7.75396	0.741623	1
scRNA-seq	MAP4K2	edgeR-QLF	Plasma cell	-0.281903	4.56921	0.741687	1
scRNA-seq	API5	edgeR-QLF	Plasma cell	0.230932	5.80163	0.741709	1
scRNA-seq	SMIM7	edgeR-QLF	Plasma cell	-0.19834	7.23186	0.741782	1
scRNA-seq	ZNF319	edgeR-QLF	Plasma cell	-0.395745	3.76068	0.742026	1
scRNA-seq	IKBKE	edgeR-QLF	Plasma cell	0.285548	5.39009	0.742034	1
scRNA-seq	VAMP5	edgeR-QLF	Plasma cell	-0.210189	7.13882	0.742056	1
scRNA-seq	ACOX3	edgeR-QLF	Plasma cell	-0.261374	4.82273	0.742061	1
scRNA-seq	POP7	edgeR-QLF	Plasma cell	-0.203798	6.56542	0.742088	1
scRNA-seq	LINC02482	edgeR-QLF	Plasma cell	0.312954	4.35197	0.742151	1
scRNA-seq	POU2F2	edgeR-QLF	Plasma cell	0.202704	7.4523	0.742324	1
scRNA-seq	CEP85	edgeR-QLF	Plasma cell	0.474574	3.94256	0.742358	1
scRNA-seq	ZNF410	edgeR-QLF	Plasma cell	-0.254488	4.56561	0.742363	1
scRNA-seq	PRPF38A	edgeR-QLF	Plasma cell	0.221216	5.25152	0.742527	1
scRNA-seq	DNAJC8	edgeR-QLF	Plasma cell	-0.19693	7.43308	0.742562	1
scRNA-seq	COPS5	edgeR-QLF	Plasma cell	-0.209582	6.22795	0.742688	1
scRNA-seq	HPS6	edgeR-QLF	Plasma cell	0.24967	4.57134	0.742759	1
scRNA-seq	TXNL4B	edgeR-QLF	Plasma cell	0.292903	4.32708	0.742763	1
scRNA-seq	SDHC	edgeR-QLF	Plasma cell	-0.201471	6.69656	0.742769	1
scRNA-seq	ELOA	edgeR-QLF	Plasma cell	-0.238943	6.17601	0.742775	1
scRNA-seq	BTBD9	edgeR-QLF	Plasma cell	-0.324851	4.08415	0.742973	1
scRNA-seq	CMTR2	edgeR-QLF	Plasma cell	-0.268411	4.62279	0.743021	1
scRNA-seq	LRRN1	edgeR-QLF	Plasma cell	-0.282867	4.45362	0.743041	1
scRNA-seq	DNAJC16	edgeR-QLF	Plasma cell	-0.27986	4.39094	0.743281	1
scRNA-seq	ZNF805	edgeR-QLF	Plasma cell	-0.300983	4.34018	0.743303	1
scRNA-seq	RPL18A	edgeR-QLF	Plasma cell	-0.206934	12.189	0.743415	1
scRNA-seq	PCNP	edgeR-QLF	Plasma cell	0.197714	6.47041	0.743453	1
scRNA-seq	MOV10	edgeR-QLF	Plasma cell	0.32867	4.19615	0.743703	1
scRNA-seq	SLK	edgeR-QLF	Plasma cell	0.238753	5.34548	0.743822	1
scRNA-seq	SDHAF2	edgeR-QLF	Plasma cell	0.210176	5.74996	0.743855	1
scRNA-seq	FCGBP	edgeR-QLF	Plasma cell	-0.278058	5.13728	0.743916	1
scRNA-seq	RB1CC1	edgeR-QLF	Plasma cell	0.208887	6.38146	0.743996	1
scRNA-seq	SURF6	edgeR-QLF	Plasma cell	0.237983	4.91959	0.744008	1
scRNA-seq	NDUFB8	edgeR-QLF	Plasma cell	-0.190075	8.53529	0.744083	1
scRNA-seq	UXT	edgeR-QLF	Plasma cell	-0.190608	8.26434	0.744085	1
scRNA-seq	TDG	edgeR-QLF	Plasma cell	0.207208	5.71713	0.744111	1
scRNA-seq	DUSP4	edgeR-QLF	Plasma cell	-0.334274	5.23094	0.744137	1
scRNA-seq	FAM13A-AS1	edgeR-QLF	Plasma cell	0.408602	3.89963	0.74418	1
scRNA-seq	KCNK15	edgeR-QLF	Plasma cell	-0.270112	4.38869	0.744189	1
scRNA-seq	ZNF554	edgeR-QLF	Plasma cell	0.365549	4.05254	0.744216	1
scRNA-seq	AP1S1	edgeR-QLF	Plasma cell	-0.221413	5.73368	0.744227	1
scRNA-seq	RAB5B	edgeR-QLF	Plasma cell	-0.239819	5.98544	0.744336	1
scRNA-seq	FLNB	edgeR-QLF	Plasma cell	0.401139	5.61641	0.744392	1
scRNA-seq	EDF1	edgeR-QLF	Plasma cell	-0.197169	9.693	0.744424	1
scRNA-seq	BCL2L13	edgeR-QLF	Plasma cell	-0.247986	5.62129	0.744469	1
scRNA-seq	RAB5A	edgeR-QLF	Plasma cell	0.20696	5.85326	0.744727	1
scRNA-seq	RHBDL2	edgeR-QLF	Plasma cell	-0.175038	4.73287	0.744781	1
scRNA-seq	MMP24OS	edgeR-QLF	Plasma cell	-0.199074	6.41141	0.745004	1
scRNA-seq	MIR155HG	edgeR-QLF	Plasma cell	0.265646	4.60685	0.745075	1
scRNA-seq	EIF1AX	edgeR-QLF	Plasma cell	-0.200111	7.52664	0.745174	1
scRNA-seq	TP53I3	edgeR-QLF	Plasma cell	0.232167	5.76806	0.745304	1
scRNA-seq	UBR2	edgeR-QLF	Plasma cell	0.217623	5.95812	0.74543	1
scRNA-seq	TBC1D23	edgeR-QLF	Plasma cell	0.215761	5.70789	0.745433	1
scRNA-seq	CES2	edgeR-QLF	Plasma cell	0.262242	4.47501	0.745592	1
scRNA-seq	MGA	edgeR-QLF	Plasma cell	0.239349	5.10708	0.745613	1
scRNA-seq	ADM5	edgeR-QLF	Plasma cell	0.373327	3.76663	0.745823	1
scRNA-seq	CUL4A	edgeR-QLF	Plasma cell	0.263338	5.94785	0.745855	1
scRNA-seq	SMAD2	edgeR-QLF	Plasma cell	0.236143	5.62086	0.745909	1
scRNA-seq	KDSR	edgeR-QLF	Plasma cell	-0.22036	6.02106	0.745923	1
scRNA-seq	STARD5	edgeR-QLF	Plasma cell	0.209193	5.84717	0.746101	1
scRNA-seq	USF3	edgeR-QLF	Plasma cell	-0.251801	4.84974	0.746288	1
scRNA-seq	EPN2	edgeR-QLF	Plasma cell	0.220149	5.38102	0.746327	1
scRNA-seq	VSIR	edgeR-QLF	Plasma cell	-0.195287	7.95953	0.746366	1
scRNA-seq	BLOC1S6	edgeR-QLF	Plasma cell	-0.203346	6.99288	0.746373	1
scRNA-seq	CNTROB	edgeR-QLF	Plasma cell	0.379755	3.89928	0.746534	1
scRNA-seq	PACSIN2	edgeR-QLF	Plasma cell	-0.244518	5.84627	0.746591	1
scRNA-seq	AGO4	edgeR-QLF	Plasma cell	-0.312272	4.28642	0.746623	1
scRNA-seq	TMEM30A	edgeR-QLF	Plasma cell	0.198237	6.75628	0.746678	1
scRNA-seq	OASL	edgeR-QLF	Plasma cell	-0.431394	3.7357	0.746696	1
scRNA-seq	CDC27	edgeR-QLF	Plasma cell	0.204108	6.3908	0.746761	1
scRNA-seq	RACK1	edgeR-QLF	Plasma cell	-0.196728	10.801	0.746833	1
scRNA-seq	ZNHIT1	edgeR-QLF	Plasma cell	-0.191212	8.09414	0.746889	1
scRNA-seq	CTNND1	edgeR-QLF	Plasma cell	0.380459	4.88898	0.746921	1
scRNA-seq	RBBP4	edgeR-QLF	Plasma cell	0.192643	7.09453	0.746938	1
scRNA-seq	RHOB	edgeR-QLF	Plasma cell	0.191273	8.19266	0.747076	1
scRNA-seq	TIMM50	edgeR-QLF	Plasma cell	-0.218242	5.30108	0.747081	1
scRNA-seq	MCM6	edgeR-QLF	Plasma cell	0.332631	4.02796	0.74716	1
scRNA-seq	INTS11	edgeR-QLF	Plasma cell	0.205632	5.87674	0.747238	1
scRNA-seq	PPP1R12C	edgeR-QLF	Plasma cell	-0.23086	4.80387	0.747304	1
scRNA-seq	TBKBP1	edgeR-QLF	Plasma cell	-0.369599	3.77913	0.747343	1
scRNA-seq	RBM33	edgeR-QLF	Plasma cell	-0.196408	6.82796	0.747466	1
scRNA-seq	HSD17B4	edgeR-QLF	Plasma cell	-0.219735	6.13004	0.747479	1
scRNA-seq	ACADSB	edgeR-QLF	Plasma cell	-0.250191	4.5762	0.747492	1
scRNA-seq	PPIF	edgeR-QLF	Plasma cell	-0.216186	5.48335	0.747498	1
scRNA-seq	RPN2	edgeR-QLF	Plasma cell	-0.190968	9.88156	0.747558	1
scRNA-seq	FAM53B	edgeR-QLF	Plasma cell	0.295489	4.45824	0.747704	1
scRNA-seq	MARK2	edgeR-QLF	Plasma cell	-0.244912	4.62294	0.747745	1
scRNA-seq	MYO5B	edgeR-QLF	Plasma cell	0.307805	4.0991	0.747752	1
scRNA-seq	COPS4	edgeR-QLF	Plasma cell	-0.210981	5.49335	0.747762	1
scRNA-seq	PEX11B	edgeR-QLF	Plasma cell	0.256116	4.4766	0.7478	1
scRNA-seq	GSAP	edgeR-QLF	Plasma cell	-0.29018	4.55364	0.747865	1
scRNA-seq	DEDD	edgeR-QLF	Plasma cell	-0.2779	4.52496	0.747874	1
scRNA-seq	ZNF766	edgeR-QLF	Plasma cell	-0.259078	4.86069	0.747877	1
scRNA-seq	PLA1A	edgeR-QLF	Plasma cell	-0.243481	3.73681	0.747908	1
scRNA-seq	CCDC117	edgeR-QLF	Plasma cell	0.208717	5.82841	0.74795	1
scRNA-seq	COQ4	edgeR-QLF	Plasma cell	0.198107	6.49068	0.748168	1
scRNA-seq	CKS2	edgeR-QLF	Plasma cell	0.213319	6.17433	0.748191	1
scRNA-seq	GALNT16	edgeR-QLF	Plasma cell	-0.175038	5.46357	0.748338	1
scRNA-seq	GMIP	edgeR-QLF	Plasma cell	0.267272	4.40081	0.748384	1
scRNA-seq	TCEAL9	edgeR-QLF	Plasma cell	-0.203983	5.7631	0.748389	1
scRNA-seq	RNF123	edgeR-QLF	Plasma cell	-0.269266	4.37431	0.748422	1
scRNA-seq	RAB24	edgeR-QLF	Plasma cell	-0.249183	4.63022	0.748573	1
scRNA-seq	TTLL3	edgeR-QLF	Plasma cell	0.378332	4.23169	0.748603	1
scRNA-seq	ANXA2R	edgeR-QLF	Plasma cell	-0.250725	4.8241	0.748745	1
scRNA-seq	TPP2	edgeR-QLF	Plasma cell	0.220111	5.47769	0.748796	1
scRNA-seq	IGFBP7-AS1	edgeR-QLF	Plasma cell	-0.175038	5.82482	0.748816	1
scRNA-seq	DYRK4	edgeR-QLF	Plasma cell	-0.217579	5.65888	0.748861	1
scRNA-seq	RPF1	edgeR-QLF	Plasma cell	0.214537	5.56232	0.748952	1
scRNA-seq	MAST4	edgeR-QLF	Plasma cell	-0.244103	4.82408	0.74907	1
scRNA-seq	RTF1	edgeR-QLF	Plasma cell	-0.194419	7.21454	0.749339	1
scRNA-seq	ACP1	edgeR-QLF	Plasma cell	-0.191913	7.40478	0.749416	1
scRNA-seq	TMEM9B	edgeR-QLF	Plasma cell	-0.210861	6.22634	0.749431	1
scRNA-seq	TELO2	edgeR-QLF	Plasma cell	0.2867	4.36256	0.749445	1
scRNA-seq	DOLK	edgeR-QLF	Plasma cell	-0.231766	5.15655	0.749592	1
scRNA-seq	LENG9	edgeR-QLF	Plasma cell	-0.329143	4.0381	0.749739	1
scRNA-seq	TMED8	edgeR-QLF	Plasma cell	-0.257921	4.47209	0.749798	1
scRNA-seq	ZNF546	edgeR-QLF	Plasma cell	-0.319155	4.17896	0.749827	1
scRNA-seq	BNIP2	edgeR-QLF	Plasma cell	0.211197	6.47754	0.749995	1
scRNA-seq	VPS13A	edgeR-QLF	Plasma cell	-0.211901	5.87171	0.750048	1
scRNA-seq	MIA2	edgeR-QLF	Plasma cell	-0.206472	5.94003	0.750058	1
scRNA-seq	KMT2A	edgeR-QLF	Plasma cell	0.196305	6.72474	0.750086	1
scRNA-seq	YBX1	edgeR-QLF	Plasma cell	-0.186095	9.43034	0.750098	1
scRNA-seq	IPO9-AS1	edgeR-QLF	Plasma cell	-0.387009	3.69117	0.750163	1
scRNA-seq	HAUS3	edgeR-QLF	Plasma cell	-0.223673	4.95248	0.750314	1
scRNA-seq	CTH	edgeR-QLF	Plasma cell	0.227706	4.83918	0.75037	1
scRNA-seq	TTC27	edgeR-QLF	Plasma cell	-0.308907	5.28871	0.750493	1
scRNA-seq	DDX11	edgeR-QLF	Plasma cell	-0.236371	4.65193	0.750533	1
scRNA-seq	OCIAD2	edgeR-QLF	Plasma cell	-0.202092	6.81763	0.750576	1
scRNA-seq	HACL1	edgeR-QLF	Plasma cell	0.219902	5.3176	0.750678	1
scRNA-seq	TSPAN1	edgeR-QLF	Plasma cell	-0.317872	3.99537	0.75072	1
scRNA-seq	UQCRC1	edgeR-QLF	Plasma cell	-0.19624	6.49199	0.750931	1
scRNA-seq	ATXN2L	edgeR-QLF	Plasma cell	-0.209145	5.47331	0.750967	1
scRNA-seq	TSFM	edgeR-QLF	Plasma cell	-0.205882	5.73343	0.750975	1
scRNA-seq	IRAK3	edgeR-QLF	Plasma cell	-0.288964	4.67855	0.751069	1
scRNA-seq	TOPBP1	edgeR-QLF	Plasma cell	0.247985	4.89251	0.751085	1
scRNA-seq	RASA1	edgeR-QLF	Plasma cell	-0.26343	5.5553	0.751089	1
scRNA-seq	MICAL3	edgeR-QLF	Plasma cell	-0.264692	4.56132	0.751239	1
scRNA-seq	NT5E	edgeR-QLF	Plasma cell	0.398913	5.03894	0.75145	1
scRNA-seq	ESS2	edgeR-QLF	Plasma cell	0.285121	4.56419	0.751616	1
scRNA-seq	MRPS24	edgeR-QLF	Plasma cell	-0.223128	8.66744	0.751638	1
scRNA-seq	CSAD	edgeR-QLF	Plasma cell	0.212738	5.29307	0.751652	1
scRNA-seq	SCOC-AS1	edgeR-QLF	Plasma cell	0.361351	4.00973	0.751662	1
scRNA-seq	ZNF43	edgeR-QLF	Plasma cell	-0.318426	4.19737	0.751733	1
scRNA-seq	SLC2A9	edgeR-QLF	Plasma cell	0.520133	3.72832	0.75179	1
scRNA-seq	CCDC9B	edgeR-QLF	Plasma cell	0.520133	3.72832	0.75179	1
scRNA-seq	EXOSC9	edgeR-QLF	Plasma cell	0.229087	4.7914	0.751796	1
scRNA-seq	SUSD6	edgeR-QLF	Plasma cell	0.204549	5.35269	0.751888	1
scRNA-seq	PSPN	edgeR-QLF	Plasma cell	0.453825	3.75771	0.751903	1
scRNA-seq	PPP4C	edgeR-QLF	Plasma cell	0.195615	6.70701	0.751927	1
scRNA-seq	RAB14	edgeR-QLF	Plasma cell	-0.200795	6.20857	0.752188	1
scRNA-seq	PVR	edgeR-QLF	Plasma cell	-0.256621	3.97727	0.752189	1
scRNA-seq	IPPK	edgeR-QLF	Plasma cell	0.32542	4.12703	0.752403	1
scRNA-seq	RPLP2	edgeR-QLF	Plasma cell	-0.190584	11.6624	0.752437	1
scRNA-seq	FAM120B	edgeR-QLF	Plasma cell	-0.253715	5.29145	0.752634	1
scRNA-seq	SUCLG1	edgeR-QLF	Plasma cell	0.197986	6.52546	0.752659	1
scRNA-seq	MINPP1	edgeR-QLF	Plasma cell	-0.246878	4.91201	0.752695	1
scRNA-seq	SLC39A4	edgeR-QLF	Plasma cell	0.208191	5.9105	0.752698	1
scRNA-seq	CREB3L2	edgeR-QLF	Plasma cell	0.18839	8.13182	0.752839	1
scRNA-seq	SMPD1	edgeR-QLF	Plasma cell	0.201671	5.61666	0.752843	1
scRNA-seq	ARL10	edgeR-QLF	Plasma cell	0.439929	3.9549	0.752856	1
scRNA-seq	CEP89	edgeR-QLF	Plasma cell	-0.346887	4.04331	0.753047	1
scRNA-seq	CYB5RL	edgeR-QLF	Plasma cell	0.369763	4.68014	0.753068	1
scRNA-seq	TXNL1	edgeR-QLF	Plasma cell	-0.193053	7.40251	0.753188	1
scRNA-seq	CDC42BPB	edgeR-QLF	Plasma cell	0.22201	5.32494	0.753309	1
scRNA-seq	CBR1	edgeR-QLF	Plasma cell	-0.20974	6.38438	0.75332	1
scRNA-seq	TUBG1	edgeR-QLF	Plasma cell	-0.238633	5.44595	0.753356	1
scRNA-seq	DLD	edgeR-QLF	Plasma cell	0.245885	5.33503	0.753435	1
scRNA-seq	TLE2	edgeR-QLF	Plasma cell	-0.421944	4.8114	0.753464	1
scRNA-seq	PPP2R3A	edgeR-QLF	Plasma cell	-0.400967	3.77678	0.753479	1
scRNA-seq	FBXO3	edgeR-QLF	Plasma cell	0.258016	4.94327	0.753632	1
scRNA-seq	TRAPPC10	edgeR-QLF	Plasma cell	-0.210216	5.62525	0.753644	1
scRNA-seq	ANKRD35	edgeR-QLF	Plasma cell	0.469473	3.83921	0.753683	1
scRNA-seq	MYD88	edgeR-QLF	Plasma cell	0.255983	4.58925	0.753787	1
scRNA-seq	PYM1	edgeR-QLF	Plasma cell	0.206238	5.42046	0.75383	1
scRNA-seq	SYNE2	edgeR-QLF	Plasma cell	0.189001	7.08983	0.753837	1
scRNA-seq	UBA1	edgeR-QLF	Plasma cell	-0.215042	7.30684	0.753879	1
scRNA-seq	NOSIP	edgeR-QLF	Plasma cell	-0.195468	6.35952	0.753882	1
scRNA-seq	DEK	edgeR-QLF	Plasma cell	-0.21999	5.895	0.754002	1
scRNA-seq	LYRM2	edgeR-QLF	Plasma cell	-0.209774	5.52318	0.754068	1
scRNA-seq	RNF13	edgeR-QLF	Plasma cell	-0.20085	6.59622	0.754073	1
scRNA-seq	GUCD1	edgeR-QLF	Plasma cell	0.223356	5.25489	0.754085	1
scRNA-seq	RUNX1	edgeR-QLF	Plasma cell	0.198677	6.51644	0.754102	1
scRNA-seq	ZDHHC11B	edgeR-QLF	Plasma cell	0.447848	3.73448	0.75411	1
scRNA-seq	RPLP0	edgeR-QLF	Plasma cell	-0.197638	11.0798	0.754114	1
scRNA-seq	PTPN4	edgeR-QLF	Plasma cell	-0.214322	5.33966	0.754158	1
scRNA-seq	C1QTNF6	edgeR-QLF	Plasma cell	0.33486	3.90696	0.754246	1
scRNA-seq	UBL5	edgeR-QLF	Plasma cell	-0.180894	9.65515	0.754291	1
scRNA-seq	DUSP5	edgeR-QLF	Plasma cell	0.189559	6.68931	0.754336	1
scRNA-seq	ATP2B1-AS1	edgeR-QLF	Plasma cell	-0.205276	6.6007	0.754354	1
scRNA-seq	CENPQ	edgeR-QLF	Plasma cell	-0.26049	4.53088	0.754475	1
scRNA-seq	GIT1	edgeR-QLF	Plasma cell	0.2656	5.59356	0.7546	1
scRNA-seq	TMED4	edgeR-QLF	Plasma cell	-0.184793	8.26112	0.754653	1
scRNA-seq	ADO	edgeR-QLF	Plasma cell	0.332458	4.11904	0.754691	1
scRNA-seq	NAA80	edgeR-QLF	Plasma cell	0.267322	4.44881	0.754783	1
scRNA-seq	TMEM202-AS1	edgeR-QLF	Plasma cell	0.339178	3.96749	0.754789	1
scRNA-seq	PPP4R2	edgeR-QLF	Plasma cell	-0.203136	5.84261	0.754859	1
scRNA-seq	DOCK2	edgeR-QLF	Plasma cell	-0.209367	5.59854	0.754864	1
scRNA-seq	SNUPN	edgeR-QLF	Plasma cell	0.223069	4.89829	0.75495	1
scRNA-seq	PIGZ	edgeR-QLF	Plasma cell	-0.325115	4.07377	0.754984	1
scRNA-seq	DPH2	edgeR-QLF	Plasma cell	0.235473	4.70305	0.755004	1
scRNA-seq	ADNP-AS1	edgeR-QLF	Plasma cell	0.331006	3.90109	0.755042	1
scRNA-seq	HDAC11	edgeR-QLF	Plasma cell	0.370397	3.89742	0.755048	1
scRNA-seq	YPEL1	edgeR-QLF	Plasma cell	0.255985	4.70103	0.755089	1
scRNA-seq	VNN2	edgeR-QLF	Plasma cell	0.235349	5.70639	0.755264	1
scRNA-seq	TMED9	edgeR-QLF	Plasma cell	-0.196434	9.42895	0.755339	1
scRNA-seq	DOCK11	edgeR-QLF	Plasma cell	-0.262934	5.9274	0.755398	1
scRNA-seq	INPP5A	edgeR-QLF	Plasma cell	-0.29141	5.28994	0.75563	1
scRNA-seq	CREBZF	edgeR-QLF	Plasma cell	0.212575	5.86819	0.755732	1
scRNA-seq	WDR26	edgeR-QLF	Plasma cell	0.216505	5.31756	0.755828	1
scRNA-seq	APEH	edgeR-QLF	Plasma cell	-0.228621	6.37523	0.755849	1
scRNA-seq	GTF2I	edgeR-QLF	Plasma cell	-0.186382	6.90945	0.756296	1
scRNA-seq	DCUN1D1	edgeR-QLF	Plasma cell	0.222597	5.51813	0.756479	1
scRNA-seq	ZSWIM8	edgeR-QLF	Plasma cell	-0.240302	4.65962	0.756717	1
scRNA-seq	ADPRHL1	edgeR-QLF	Plasma cell	0.381991	3.70479	0.756803	1
scRNA-seq	RCE1	edgeR-QLF	Plasma cell	0.229695	5.02972	0.756805	1
scRNA-seq	MAP2K3	edgeR-QLF	Plasma cell	0.197189	5.76127	0.756909	1
scRNA-seq	GJC1	edgeR-QLF	Plasma cell	-0.393129	3.96345	0.756926	1
scRNA-seq	HEG1	edgeR-QLF	Plasma cell	0.338261	6.0488	0.756964	1
scRNA-seq	MCOLN1	edgeR-QLF	Plasma cell	0.219892	5.24659	0.756975	1
scRNA-seq	RB1	edgeR-QLF	Plasma cell	-0.192782	6.16676	0.756999	1
scRNA-seq	PSME1	edgeR-QLF	Plasma cell	-0.188429	8.77848	0.757072	1
scRNA-seq	TRMU	edgeR-QLF	Plasma cell	-0.252803	5.39556	0.757159	1
scRNA-seq	IDH2	edgeR-QLF	Plasma cell	-0.199475	7.81105	0.757201	1
scRNA-seq	UPP1	edgeR-QLF	Plasma cell	-0.213505	5.58038	0.757235	1
scRNA-seq	MRPL36	edgeR-QLF	Plasma cell	-0.195217	6.96724	0.757236	1
scRNA-seq	EFNB1	edgeR-QLF	Plasma cell	-0.429794	3.81434	0.757263	1
scRNA-seq	RNLS	edgeR-QLF	Plasma cell	-0.333898	4.00856	0.757441	1
scRNA-seq	SLAMF7	edgeR-QLF	Plasma cell	-0.195542	7.70322	0.757451	1
scRNA-seq	KIF5B	edgeR-QLF	Plasma cell	-0.19778	7.25664	0.75751	1
scRNA-seq	HNRNPD	edgeR-QLF	Plasma cell	0.177424	7.35605	0.757566	1
scRNA-seq	PPP1R13B	edgeR-QLF	Plasma cell	-0.302335	5.67809	0.757571	1
scRNA-seq	ZNF100	edgeR-QLF	Plasma cell	0.323828	4.21915	0.757826	1
scRNA-seq	MSH3	edgeR-QLF	Plasma cell	0.224306	4.95659	0.757834	1
scRNA-seq	TICAM2	edgeR-QLF	Plasma cell	0.277277	4.48066	0.75785	1
scRNA-seq	MCRIP2	edgeR-QLF	Plasma cell	-0.189179	6.81456	0.757868	1
scRNA-seq	UTP15	edgeR-QLF	Plasma cell	0.288772	4.13654	0.75795	1
scRNA-seq	VPS13B	edgeR-QLF	Plasma cell	0.230458	4.89614	0.758161	1
scRNA-seq	PCBP4	edgeR-QLF	Plasma cell	0.228715	4.92495	0.758175	1
scRNA-seq	DDR2	edgeR-QLF	Plasma cell	-0.251696	5.99526	0.758181	1
scRNA-seq	ATP5F1B	edgeR-QLF	Plasma cell	-0.189824	8.48135	0.758191	1
scRNA-seq	CDK12	edgeR-QLF	Plasma cell	-0.204557	5.92035	0.758263	1
scRNA-seq	SRSF10	edgeR-QLF	Plasma cell	0.190697	6.64012	0.758386	1
scRNA-seq	RPN1	edgeR-QLF	Plasma cell	0.187682	7.86198	0.758477	1
scRNA-seq	TRIM22	edgeR-QLF	Plasma cell	-0.267119	6.09496	0.758521	1
scRNA-seq	FEN1	edgeR-QLF	Plasma cell	0.226762	4.60002	0.758525	1
scRNA-seq	PPIE	edgeR-QLF	Plasma cell	-0.202758	5.49622	0.758544	1
scRNA-seq	ZXDB	edgeR-QLF	Plasma cell	0.389757	3.89265	0.758548	1
scRNA-seq	PPP1R37	edgeR-QLF	Plasma cell	-0.233147	4.63245	0.758551	1
scRNA-seq	SH2B3	edgeR-QLF	Plasma cell	0.327184	5.02426	0.758601	1
scRNA-seq	SYTL3	edgeR-QLF	Plasma cell	-0.236143	4.86797	0.758623	1
scRNA-seq	PTPN12	edgeR-QLF	Plasma cell	-0.227301	5.36182	0.75874	1
scRNA-seq	SKI	edgeR-QLF	Plasma cell	-0.248712	4.74174	0.758741	1
scRNA-seq	MAMDC4	edgeR-QLF	Plasma cell	-0.306671	4.18546	0.758786	1
scRNA-seq	MEIS2	edgeR-QLF	Plasma cell	0.506841	4.2455	0.75881	1
scRNA-seq	DDX20	edgeR-QLF	Plasma cell	0.250926	4.52332	0.758825	1
scRNA-seq	CAPN2	edgeR-QLF	Plasma cell	-0.196489	6.75624	0.758881	1
scRNA-seq	SF3B4	edgeR-QLF	Plasma cell	0.225365	6.04428	0.758928	1
scRNA-seq	WHRN	edgeR-QLF	Plasma cell	0.278117	4.36253	0.75897	1
scRNA-seq	KLC1	edgeR-QLF	Plasma cell	0.198587	5.90783	0.759069	1
scRNA-seq	TNFRSF11A	edgeR-QLF	Plasma cell	0.476651	4.08423	0.759164	1
scRNA-seq	R3HCC1L	edgeR-QLF	Plasma cell	-0.230098	5.08968	0.759205	1
scRNA-seq	IDH1	edgeR-QLF	Plasma cell	0.235552	5.23364	0.759267	1
scRNA-seq	NFE2L3	edgeR-QLF	Plasma cell	-0.234452	4.62477	0.759291	1
scRNA-seq	SND1	edgeR-QLF	Plasma cell	0.193471	6.97757	0.759483	1
scRNA-seq	PUDP	edgeR-QLF	Plasma cell	-0.276603	4.24243	0.759658	1
scRNA-seq	VGLL4	edgeR-QLF	Plasma cell	0.224444	4.85078	0.75966	1
scRNA-seq	PLA2R1	edgeR-QLF	Plasma cell	-0.329094	3.946	0.759853	1
scRNA-seq	SRP72	edgeR-QLF	Plasma cell	-0.186422	7.50606	0.759993	1
scRNA-seq	MANBA	edgeR-QLF	Plasma cell	0.247322	4.42043	0.760059	1
scRNA-seq	P2RY10	edgeR-QLF	Plasma cell	0.197629	5.50531	0.760126	1
scRNA-seq	HSPD1	edgeR-QLF	Plasma cell	-0.184909	7.35593	0.760199	1
scRNA-seq	SLA	edgeR-QLF	Plasma cell	0.202375	5.98418	0.760272	1
scRNA-seq	RGS11	edgeR-QLF	Plasma cell	-0.199955	3.70948	0.760284	1
scRNA-seq	NSMCE4A	edgeR-QLF	Plasma cell	-0.202649	6.37923	0.760346	1
scRNA-seq	GOLPH3	edgeR-QLF	Plasma cell	-0.20754	6.72505	0.760409	1
scRNA-seq	EHD4	edgeR-QLF	Plasma cell	-0.231734	5.37535	0.760434	1
scRNA-seq	SQSTM1	edgeR-QLF	Plasma cell	0.207387	9.17539	0.76056	1
scRNA-seq	ATAT1	edgeR-QLF	Plasma cell	-0.260374	3.75442	0.760569	1
scRNA-seq	SET	edgeR-QLF	Plasma cell	-0.177646	7.80019	0.760584	1
scRNA-seq	COX7A1	edgeR-QLF	Plasma cell	0.317401	5.39048	0.760589	1
scRNA-seq	FOXO4	edgeR-QLF	Plasma cell	0.302286	4.08976	0.76065	1
scRNA-seq	PSAP	edgeR-QLF	Plasma cell	-0.187444	9.63411	0.760677	1
scRNA-seq	STX2	edgeR-QLF	Plasma cell	0.222219	5.11024	0.76079	1
scRNA-seq	CARD9	edgeR-QLF	Plasma cell	0.403453	3.817	0.760806	1
scRNA-seq	DNAJC30	edgeR-QLF	Plasma cell	-0.202196	5.39304	0.760898	1
scRNA-seq	UBAP2	edgeR-QLF	Plasma cell	0.220906	5.05376	0.760905	1
scRNA-seq	BRAP	edgeR-QLF	Plasma cell	0.263192	4.3691	0.760954	1
scRNA-seq	RPP25	edgeR-QLF	Plasma cell	0.210896	5.28872	0.760979	1
scRNA-seq	NDUFAF1	edgeR-QLF	Plasma cell	-0.200667	5.56047	0.761049	1
scRNA-seq	FADS3	edgeR-QLF	Plasma cell	-0.202408	5.53422	0.761165	1
scRNA-seq	ERH	edgeR-QLF	Plasma cell	-0.172354	8.00269	0.761254	1
scRNA-seq	PCNX4	edgeR-QLF	Plasma cell	0.213411	5.15524	0.761449	1
scRNA-seq	UBR1	edgeR-QLF	Plasma cell	0.218884	4.78861	0.761491	1
scRNA-seq	HCG27	edgeR-QLF	Plasma cell	0.29076	4.23557	0.761577	1
scRNA-seq	MBD4	edgeR-QLF	Plasma cell	-0.185487	6.98871	0.761634	1
scRNA-seq	KIF3B	edgeR-QLF	Plasma cell	0.251445	5.61404	0.76181	1
scRNA-seq	LCORL	edgeR-QLF	Plasma cell	0.202123	5.76249	0.761818	1
scRNA-seq	FXYD6	edgeR-QLF	Plasma cell	-0.175038	7.29847	0.761819	1
scRNA-seq	MED13L	edgeR-QLF	Plasma cell	-0.200141	6.48022	0.761882	1
scRNA-seq	KRBA2	edgeR-QLF	Plasma cell	-0.417722	3.80533	0.761941	1
scRNA-seq	DUSP6	edgeR-QLF	Plasma cell	-0.245822	6.69071	0.762014	1
scRNA-seq	CYB561D1	edgeR-QLF	Plasma cell	-0.320885	3.98392	0.762145	1
scRNA-seq	AP1M1	edgeR-QLF	Plasma cell	0.232521	6.17222	0.762181	1
scRNA-seq	NT5C3B	edgeR-QLF	Plasma cell	-0.200509	5.96923	0.762185	1
scRNA-seq	COA7	edgeR-QLF	Plasma cell	-0.284609	4.32422	0.762229	1
scRNA-seq	ENDOD1	edgeR-QLF	Plasma cell	-0.317289	4.12816	0.762392	1
scRNA-seq	HOMER2	edgeR-QLF	Plasma cell	-0.286236	4.25361	0.762409	1
scRNA-seq	SSTR1	edgeR-QLF	Plasma cell	-0.199953	3.67098	0.762452	1
scRNA-seq	ALDH1A3	edgeR-QLF	Plasma cell	-0.199953	3.67098	0.762452	1
scRNA-seq	NTN1	edgeR-QLF	Plasma cell	-0.199953	3.67098	0.762452	1
scRNA-seq	OTC	edgeR-QLF	Plasma cell	-0.199953	3.67098	0.762452	1
scRNA-seq	MAN2B2	edgeR-QLF	Plasma cell	0.238131	5.42173	0.762511	1
scRNA-seq	ANKRD40	edgeR-QLF	Plasma cell	0.247625	5.45415	0.762579	1
scRNA-seq	PIF1	edgeR-QLF	Plasma cell	-0.242977	4.56813	0.762621	1
scRNA-seq	INTS8	edgeR-QLF	Plasma cell	-0.216552	5.44664	0.762659	1
scRNA-seq	PAPOLG	edgeR-QLF	Plasma cell	0.28161	4.29345	0.762699	1
scRNA-seq	GTF3C5	edgeR-QLF	Plasma cell	0.237773	5.66939	0.762732	1
scRNA-seq	ATP5F1A	edgeR-QLF	Plasma cell	-0.186895	8.35941	0.762738	1
scRNA-seq	MLLT6	edgeR-QLF	Plasma cell	-0.217052	5.09618	0.762741	1
scRNA-seq	OXR1	edgeR-QLF	Plasma cell	-0.200208	6.67717	0.762785	1
scRNA-seq	SMC5	edgeR-QLF	Plasma cell	0.196778	5.65931	0.762832	1
scRNA-seq	KRCC1	edgeR-QLF	Plasma cell	-0.228115	5.49672	0.762945	1
scRNA-seq	CCNL2	edgeR-QLF	Plasma cell	-0.194939	7.20858	0.763002	1
scRNA-seq	PCM1	edgeR-QLF	Plasma cell	-0.195612	6.38858	0.763017	1
scRNA-seq	MAP1LC3B2	edgeR-QLF	Plasma cell	-0.239054	4.71346	0.763058	1
scRNA-seq	STK32C	edgeR-QLF	Plasma cell	-0.282005	4.28117	0.763086	1
scRNA-seq	SNRNP35	edgeR-QLF	Plasma cell	-0.20783	5.49617	0.763099	1
scRNA-seq	DGCR6L	edgeR-QLF	Plasma cell	0.189083	6.21995	0.763111	1
scRNA-seq	CHPT1	edgeR-QLF	Plasma cell	-0.196287	6.07301	0.763113	1
scRNA-seq	FAM177A1	edgeR-QLF	Plasma cell	-0.181561	7.33877	0.763145	1
scRNA-seq	PAWR	edgeR-QLF	Plasma cell	-0.235263	4.8212	0.76331	1
scRNA-seq	POLE3	edgeR-QLF	Plasma cell	-0.197517	5.85169	0.763331	1
scRNA-seq	BEX2	edgeR-QLF	Plasma cell	-0.200662	5.36155	0.763471	1
scRNA-seq	ARRDC4	edgeR-QLF	Plasma cell	-0.328718	4.03892	0.763577	1
scRNA-seq	PXN	edgeR-QLF	Plasma cell	-0.282093	5.37134	0.763601	1
scRNA-seq	CYFIP2	edgeR-QLF	Plasma cell	-0.256866	4.70506	0.763628	1
scRNA-seq	PAXX	edgeR-QLF	Plasma cell	0.187954	6.69654	0.763655	1
scRNA-seq	CCAR2	edgeR-QLF	Plasma cell	-0.256471	4.42409	0.763659	1
scRNA-seq	MXD1	edgeR-QLF	Plasma cell	0.203693	5.17909	0.763772	1
scRNA-seq	ITGB7	edgeR-QLF	Plasma cell	-0.20726	6.03846	0.763775	1
scRNA-seq	PLCB2	edgeR-QLF	Plasma cell	-0.278696	4.35064	0.76392	1
scRNA-seq	LINC00649	edgeR-QLF	Plasma cell	-0.213848	5.49223	0.763935	1
scRNA-seq	HSBP1	edgeR-QLF	Plasma cell	-0.179575	7.15047	0.763974	1
scRNA-seq	DNTTIP2	edgeR-QLF	Plasma cell	0.190533	5.67025	0.764037	1
scRNA-seq	P2RY14	edgeR-QLF	Plasma cell	0.338423	3.69655	0.764121	1
scRNA-seq	S100A8	edgeR-QLF	Plasma cell	-0.217524	5.45166	0.764265	1
scRNA-seq	TMEM88	edgeR-QLF	Plasma cell	-0.485872	3.70063	0.764265	1
scRNA-seq	HSCB	edgeR-QLF	Plasma cell	0.186324	6.10586	0.76432	1
scRNA-seq	GSTM5	edgeR-QLF	Plasma cell	-0.425252	3.78462	0.76435	1
scRNA-seq	ERGIC3	edgeR-QLF	Plasma cell	-0.1762	8.66568	0.764386	1
scRNA-seq	ZNF501	edgeR-QLF	Plasma cell	-0.327912	4.18619	0.76449	1
scRNA-seq	LIN7B	edgeR-QLF	Plasma cell	0.202215	5.22456	0.764492	1
scRNA-seq	PPP1R15B	edgeR-QLF	Plasma cell	0.201843	5.71484	0.764542	1
scRNA-seq	MTPAP	edgeR-QLF	Plasma cell	0.260788	4.27727	0.764589	1
scRNA-seq	DDAH2	edgeR-QLF	Plasma cell	0.213253	6.35708	0.764592	1
scRNA-seq	DDX27	edgeR-QLF	Plasma cell	-0.190918	5.75326	0.764648	1
scRNA-seq	MDH1	edgeR-QLF	Plasma cell	-0.177427	6.97435	0.764685	1
scRNA-seq	ZNF79	edgeR-QLF	Plasma cell	-0.482768	3.72426	0.764693	1
scRNA-seq	CLASP2	edgeR-QLF	Plasma cell	0.197132	5.2247	0.764705	1
scRNA-seq	FCF1	edgeR-QLF	Plasma cell	-0.236978	4.56484	0.764764	1
scRNA-seq	SFPQ	edgeR-QLF	Plasma cell	0.176567	7.40095	0.764782	1
scRNA-seq	UBE2G1	edgeR-QLF	Plasma cell	-0.190427	7.03426	0.764882	1
scRNA-seq	BAMBI	edgeR-QLF	Plasma cell	0.324498	4.12702	0.764896	1
scRNA-seq	IMMP1L	edgeR-QLF	Plasma cell	-0.201804	5.47096	0.764908	1
scRNA-seq	ZNF48	edgeR-QLF	Plasma cell	0.268154	4.19932	0.764951	1
scRNA-seq	RPS28	edgeR-QLF	Plasma cell	-0.194886	12.4312	0.764961	1
scRNA-seq	RAB8A	edgeR-QLF	Plasma cell	-0.18063	7.34672	0.764972	1
scRNA-seq	PARP15	edgeR-QLF	Plasma cell	0.291834	4.14443	0.764984	1
scRNA-seq	TRA2B	edgeR-QLF	Plasma cell	0.16988	7.39932	0.765006	1
scRNA-seq	ADGRL1	edgeR-QLF	Plasma cell	0.421627	3.9445	0.76517	1
scRNA-seq	CHMP2B	edgeR-QLF	Plasma cell	0.197739	6.13077	0.765195	1
scRNA-seq	NELL2	edgeR-QLF	Plasma cell	-0.417287	3.83266	0.765229	1
scRNA-seq	PRKAG2	edgeR-QLF	Plasma cell	-0.206642	5.30013	0.765297	1
scRNA-seq	TUT4	edgeR-QLF	Plasma cell	0.18938	6.62621	0.765336	1
scRNA-seq	NUCB1	edgeR-QLF	Plasma cell	0.184265	7.53938	0.765355	1
scRNA-seq	BCL2L1	edgeR-QLF	Plasma cell	-0.188041	6.08527	0.765534	1
scRNA-seq	CEMIP2	edgeR-QLF	Plasma cell	-0.249635	6.59295	0.765647	1
scRNA-seq	ATG5	edgeR-QLF	Plasma cell	-0.188283	6.44711	0.765727	1
scRNA-seq	APOLD1	edgeR-QLF	Plasma cell	0.234437	6.69259	0.76574	1
scRNA-seq	MDM1	edgeR-QLF	Plasma cell	0.211169	4.86079	0.765902	1
scRNA-seq	UBAC1	edgeR-QLF	Plasma cell	-0.204776	5.74436	0.766037	1
scRNA-seq	FBXO30	edgeR-QLF	Plasma cell	0.257582	5.21914	0.766397	1
scRNA-seq	SLC25A39	edgeR-QLF	Plasma cell	0.181154	7.0203	0.76641	1
scRNA-seq	ABCD1	edgeR-QLF	Plasma cell	0.314159	4.25727	0.766502	1
scRNA-seq	B4GAT1	edgeR-QLF	Plasma cell	-0.209435	5.12497	0.766544	1
scRNA-seq	LUC7L2	edgeR-QLF	Plasma cell	0.195959	6.14136	0.766574	1
scRNA-seq	PRKAR1A	edgeR-QLF	Plasma cell	0.188729	7.14857	0.766622	1
scRNA-seq	ZXDC	edgeR-QLF	Plasma cell	-0.268867	4.39649	0.766658	1
scRNA-seq	ACVR2A	edgeR-QLF	Plasma cell	-0.304017	5.59517	0.766731	1
scRNA-seq	RBBP7	edgeR-QLF	Plasma cell	-0.176605	6.52891	0.76682	1
scRNA-seq	DHX34	edgeR-QLF	Plasma cell	-0.475828	3.7102	0.767072	1
scRNA-seq	GABARAP	edgeR-QLF	Plasma cell	-0.196777	9.08424	0.767106	1
scRNA-seq	CACNB3	edgeR-QLF	Plasma cell	-0.158986	6.10785	0.767191	1
scRNA-seq	PRRC1	edgeR-QLF	Plasma cell	0.193832	5.63188	0.767328	1
scRNA-seq	RNPS1	edgeR-QLF	Plasma cell	-0.174482	6.60714	0.767434	1
scRNA-seq	CHRD	edgeR-QLF	Plasma cell	0.255943	5.13377	0.767542	1
scRNA-seq	ZNF615	edgeR-QLF	Plasma cell	-0.333717	3.99541	0.76763	1
scRNA-seq	HSPA4	edgeR-QLF	Plasma cell	-0.19223	6.01608	0.767645	1
scRNA-seq	CNTN4	edgeR-QLF	Plasma cell	-0.267211	4.61097	0.767788	1
scRNA-seq	LEKR1	edgeR-QLF	Plasma cell	-0.335421	3.84824	0.767815	1
scRNA-seq	CCDC25	edgeR-QLF	Plasma cell	0.187436	6.20571	0.767878	1
scRNA-seq	CBX7	edgeR-QLF	Plasma cell	0.204228	5.41705	0.768003	1
scRNA-seq	FAM217B	edgeR-QLF	Plasma cell	0.205173	5.12958	0.768022	1
scRNA-seq	DUS2	edgeR-QLF	Plasma cell	0.222697	5.23293	0.768025	1
scRNA-seq	ZFPL1	edgeR-QLF	Plasma cell	0.198912	5.2618	0.768088	1
scRNA-seq	SLC4A2	edgeR-QLF	Plasma cell	0.214034	4.7247	0.768237	1
scRNA-seq	STK25	edgeR-QLF	Plasma cell	-0.213634	6.25098	0.768319	1
scRNA-seq	ATMIN	edgeR-QLF	Plasma cell	0.198451	5.262	0.76836	1
scRNA-seq	RNF122	edgeR-QLF	Plasma cell	0.237984	4.3515	0.768364	1
scRNA-seq	AKR1A1	edgeR-QLF	Plasma cell	-0.183944	8.55664	0.768455	1
scRNA-seq	PRIM1	edgeR-QLF	Plasma cell	0.22535	4.56341	0.768458	1
scRNA-seq	TTC28	edgeR-QLF	Plasma cell	0.343516	4.22758	0.768468	1
scRNA-seq	PLEKHA2	edgeR-QLF	Plasma cell	-0.226346	4.71936	0.768472	1
scRNA-seq	CASP1	edgeR-QLF	Plasma cell	0.190332	5.80048	0.768478	1
scRNA-seq	SRRD	edgeR-QLF	Plasma cell	-0.19458	5.39805	0.768665	1
scRNA-seq	UBXN6	edgeR-QLF	Plasma cell	0.185926	5.91351	0.768758	1
scRNA-seq	TFPI	edgeR-QLF	Plasma cell	-0.290652	6.58665	0.76876	1
scRNA-seq	OTUD6B-AS1	edgeR-QLF	Plasma cell	-0.177743	7.24209	0.76878	1
scRNA-seq	CHST7	edgeR-QLF	Plasma cell	0.375257	4.09178	0.7688	1
scRNA-seq	DEPDC7	edgeR-QLF	Plasma cell	0.429313	3.72322	0.768812	1
scRNA-seq	CATSPER2	edgeR-QLF	Plasma cell	0.429313	3.72322	0.768812	1
scRNA-seq	CLSTN1	edgeR-QLF	Plasma cell	0.196858	5.94942	0.76883	1
scRNA-seq	BAK1	edgeR-QLF	Plasma cell	0.208527	6.58934	0.768949	1
scRNA-seq	CYB5D1	edgeR-QLF	Plasma cell	-0.256868	4.45559	0.769039	1
scRNA-seq	XPOT	edgeR-QLF	Plasma cell	-0.211139	5.6568	0.769059	1
scRNA-seq	EPC1	edgeR-QLF	Plasma cell	-0.177819	6.73892	0.769079	1
scRNA-seq	ZNF175	edgeR-QLF	Plasma cell	-0.322151	3.96013	0.769107	1
scRNA-seq	FAM184A	edgeR-QLF	Plasma cell	0.406979	3.86401	0.769188	1
scRNA-seq	GTSE1	edgeR-QLF	Plasma cell	-0.348471	3.9555	0.769236	1
scRNA-seq	ZBTB7A	edgeR-QLF	Plasma cell	-0.180659	6.27222	0.769347	1
scRNA-seq	NOB1	edgeR-QLF	Plasma cell	0.193495	5.28438	0.769447	1
scRNA-seq	TMA7	edgeR-QLF	Plasma cell	-0.173632	9.74596	0.769611	1
scRNA-seq	RRP1B	edgeR-QLF	Plasma cell	0.215966	5.31883	0.769825	1
scRNA-seq	SAMD9	edgeR-QLF	Plasma cell	0.202347	5.24738	0.769848	1
scRNA-seq	BRD1	edgeR-QLF	Plasma cell	-0.218054	5.5252	0.769874	1
scRNA-seq	NPHP3	edgeR-QLF	Plasma cell	0.208343	5.71311	0.769884	1
scRNA-seq	APOL6	edgeR-QLF	Plasma cell	0.185829	6.68259	0.769915	1
scRNA-seq	LIPE-AS1	edgeR-QLF	Plasma cell	0.280528	4.26681	0.770063	1
scRNA-seq	ADPRM	edgeR-QLF	Plasma cell	-0.305295	4.91966	0.770145	1
scRNA-seq	RARRES1	edgeR-QLF	Plasma cell	0.381875	3.78566	0.770184	1
scRNA-seq	AMD1	edgeR-QLF	Plasma cell	-0.173797	6.95885	0.770185	1
scRNA-seq	CLDND2	edgeR-QLF	Plasma cell	-0.330062	3.98386	0.77032	1
scRNA-seq	PAK1IP1	edgeR-QLF	Plasma cell	-0.203327	5.13636	0.770496	1
scRNA-seq	ZNF138	edgeR-QLF	Plasma cell	0.216776	5.83485	0.770598	1
scRNA-seq	NORAD	edgeR-QLF	Plasma cell	0.180277	7.14081	0.770705	1
scRNA-seq	FXR1	edgeR-QLF	Plasma cell	0.184064	6.33217	0.770716	1
scRNA-seq	RPP30	edgeR-QLF	Plasma cell	-0.207721	5.4692	0.770731	1
scRNA-seq	TPRG1L	edgeR-QLF	Plasma cell	0.201839	5.07925	0.77075	1
scRNA-seq	UROD	edgeR-QLF	Plasma cell	-0.196307	5.67689	0.770831	1
scRNA-seq	APBA2	edgeR-QLF	Plasma cell	0.393332	3.9525	0.770976	1
scRNA-seq	TNFAIP6	edgeR-QLF	Plasma cell	-0.377408	5.01705	0.771075	1
scRNA-seq	RBFA	edgeR-QLF	Plasma cell	-0.205087	5.09033	0.771084	1
scRNA-seq	STK10	edgeR-QLF	Plasma cell	0.221211	5.27105	0.771153	1
scRNA-seq	ST3GAL1	edgeR-QLF	Plasma cell	0.268186	4.35897	0.771156	1
scRNA-seq	MB21D2	edgeR-QLF	Plasma cell	-0.301753	4.0877	0.771286	1
scRNA-seq	CDC42SE1	edgeR-QLF	Plasma cell	-0.18117	6.05583	0.771342	1
scRNA-seq	SHISA4	edgeR-QLF	Plasma cell	-0.227033	4.54886	0.77141	1
scRNA-seq	TBCK	edgeR-QLF	Plasma cell	-0.266758	4.32214	0.77143	1
scRNA-seq	BECN1	edgeR-QLF	Plasma cell	-0.181641	5.85525	0.771506	1
scRNA-seq	INTS6L	edgeR-QLF	Plasma cell	0.228767	4.51134	0.771534	1
scRNA-seq	CTSD	edgeR-QLF	Plasma cell	-0.184603	8.09145	0.771602	1
scRNA-seq	HAT1	edgeR-QLF	Plasma cell	-0.190706	6.13725	0.771683	1
scRNA-seq	LMOD3	edgeR-QLF	Plasma cell	0.358946	3.90181	0.771784	1
scRNA-seq	LYSMD4	edgeR-QLF	Plasma cell	0.231318	4.44066	0.771861	1
scRNA-seq	CREBBP	edgeR-QLF	Plasma cell	0.200693	5.14757	0.771895	1
scRNA-seq	SSPN	edgeR-QLF	Plasma cell	-0.19534	5.85835	0.771931	1
scRNA-seq	FUT8	edgeR-QLF	Plasma cell	0.179899	7.35654	0.772004	1
scRNA-seq	PKM	edgeR-QLF	Plasma cell	-0.178154	7.92045	0.772217	1
scRNA-seq	RFLNB	edgeR-QLF	Plasma cell	0.205331	5.77246	0.772229	1
scRNA-seq	ENPP4	edgeR-QLF	Plasma cell	-0.226738	4.59249	0.772236	1
scRNA-seq	ARHGAP5	edgeR-QLF	Plasma cell	-0.204935	5.4157	0.772267	1
scRNA-seq	ZFC3H1	edgeR-QLF	Plasma cell	-0.197627	5.46629	0.772317	1
scRNA-seq	KPNA4	edgeR-QLF	Plasma cell	-0.189163	5.5437	0.772397	1
scRNA-seq	ACOT8	edgeR-QLF	Plasma cell	0.210364	5.3059	0.772426	1
scRNA-seq	RAPGEF1	edgeR-QLF	Plasma cell	0.18947	5.82849	0.772462	1
scRNA-seq	RCAN3	edgeR-QLF	Plasma cell	0.223488	4.74158	0.772598	1
scRNA-seq	ZCCHC18	edgeR-QLF	Plasma cell	-0.175038	3.78912	0.772691	1
scRNA-seq	CHMP1B	edgeR-QLF	Plasma cell	-0.197386	5.53591	0.772763	1
scRNA-seq	ZNF146	edgeR-QLF	Plasma cell	-0.19427	5.06204	0.772776	1
scRNA-seq	U2SURP	edgeR-QLF	Plasma cell	-0.178406	7.15807	0.772832	1
scRNA-seq	EID1	edgeR-QLF	Plasma cell	0.168159	8.44832	0.77306	1
scRNA-seq	ZNF248	edgeR-QLF	Plasma cell	-0.215266	4.79555	0.773086	1
scRNA-seq	MRPS12	edgeR-QLF	Plasma cell	-0.181477	6.62304	0.773169	1
scRNA-seq	NOL9	edgeR-QLF	Plasma cell	-0.218664	4.7831	0.773237	1
scRNA-seq	ZNF17	edgeR-QLF	Plasma cell	-0.363128	3.81106	0.773242	1
scRNA-seq	SEM1	edgeR-QLF	Plasma cell	-0.166645	8.08084	0.773284	1
scRNA-seq	PSMD8	edgeR-QLF	Plasma cell	-0.1722	8.59581	0.77329	1
scRNA-seq	MAFK	edgeR-QLF	Plasma cell	-0.243677	4.26831	0.773327	1
scRNA-seq	DCAF13	edgeR-QLF	Plasma cell	0.200174	5.58161	0.773405	1
scRNA-seq	LDB2	edgeR-QLF	Plasma cell	-0.25217	5.08372	0.773412	1
scRNA-seq	CSGALNACT1	edgeR-QLF	Plasma cell	0.213648	4.86467	0.773428	1
scRNA-seq	KCTD2	edgeR-QLF	Plasma cell	0.280633	4.1081	0.773429	1
scRNA-seq	DVL2	edgeR-QLF	Plasma cell	-0.246917	4.38604	0.773491	1
scRNA-seq	AGAP9	edgeR-QLF	Plasma cell	-0.29736	4.195	0.773521	1
scRNA-seq	SLC23A2	edgeR-QLF	Plasma cell	0.288588	4.11922	0.773559	1
scRNA-seq	SMAD9	edgeR-QLF	Plasma cell	-0.271446	4.06129	0.773594	1
scRNA-seq	NUDT19	edgeR-QLF	Plasma cell	-0.2911	4.27717	0.77365	1
scRNA-seq	PLPP1	edgeR-QLF	Plasma cell	-0.251669	6.15183	0.773737	1
scRNA-seq	ATRX	edgeR-QLF	Plasma cell	-0.174435	7.63385	0.773757	1
scRNA-seq	SIGMAR1	edgeR-QLF	Plasma cell	-0.193931	5.74522	0.773814	1
scRNA-seq	SNAPC4	edgeR-QLF	Plasma cell	-0.269131	4.20243	0.773845	1
scRNA-seq	HNRNPK	edgeR-QLF	Plasma cell	-0.169043	8.50172	0.773927	1
scRNA-seq	BCL6B	edgeR-QLF	Plasma cell	0.619585	4.85443	0.774024	1
scRNA-seq	PUM1	edgeR-QLF	Plasma cell	0.193307	6.37975	0.774135	1
scRNA-seq	SLAIN2	edgeR-QLF	Plasma cell	0.201028	5.36365	0.774156	1
scRNA-seq	RHOH	edgeR-QLF	Plasma cell	0.179882	7.25608	0.774292	1
scRNA-seq	ZNF816	edgeR-QLF	Plasma cell	-0.331352	3.96413	0.774394	1
scRNA-seq	MLLT3	edgeR-QLF	Plasma cell	-0.271974	4.26862	0.774565	1
scRNA-seq	TIMM21	edgeR-QLF	Plasma cell	-0.234077	4.49548	0.774657	1
scRNA-seq	KHDC1	edgeR-QLF	Plasma cell	-0.253956	4.37004	0.774668	1
scRNA-seq	TRPM7	edgeR-QLF	Plasma cell	0.218086	4.89262	0.774823	1
scRNA-seq	BPTF	edgeR-QLF	Plasma cell	0.171452	6.90006	0.774972	1
scRNA-seq	CAPS2	edgeR-QLF	Plasma cell	0.442932	3.78205	0.774994	1
scRNA-seq	ASAP1	edgeR-QLF	Plasma cell	-0.194692	5.59033	0.775037	1
scRNA-seq	MRPL20	edgeR-QLF	Plasma cell	-0.171772	8.17869	0.775123	1
scRNA-seq	MTMR9	edgeR-QLF	Plasma cell	0.269757	4.4357	0.775155	1
scRNA-seq	ZFYVE9	edgeR-QLF	Plasma cell	-0.312397	4.10514	0.775179	1
scRNA-seq	USP48	edgeR-QLF	Plasma cell	-0.175518	7.42882	0.775188	1
scRNA-seq	UBL3	edgeR-QLF	Plasma cell	-0.195203	5.97331	0.77524	1
scRNA-seq	SLC29A1	edgeR-QLF	Plasma cell	0.240228	6.63344	0.775261	1
scRNA-seq	MIS18A	edgeR-QLF	Plasma cell	0.264	4.15984	0.775272	1
scRNA-seq	CALU	edgeR-QLF	Plasma cell	-0.176994	8.15541	0.775274	1
scRNA-seq	PRPSAP2	edgeR-QLF	Plasma cell	-0.17886	6.53342	0.775368	1
scRNA-seq	FKBPL	edgeR-QLF	Plasma cell	0.235826	4.49001	0.775764	1
scRNA-seq	SMARCA4	edgeR-QLF	Plasma cell	0.195929	5.50683	0.775799	1
scRNA-seq	MPZL3	edgeR-QLF	Plasma cell	0.337198	3.92746	0.775807	1
scRNA-seq	MRPL33	edgeR-QLF	Plasma cell	-0.175374	7.6546	0.775921	1
scRNA-seq	NPHP4	edgeR-QLF	Plasma cell	-0.327902	3.77983	0.775934	1
scRNA-seq	IPCEF1	edgeR-QLF	Plasma cell	-0.327902	3.77983	0.775934	1
scRNA-seq	PPP1R7	edgeR-QLF	Plasma cell	-0.179301	6.7305	0.775973	1
scRNA-seq	COX14	edgeR-QLF	Plasma cell	-0.169349	7.36827	0.776	1
scRNA-seq	WASL	edgeR-QLF	Plasma cell	-0.190354	5.36264	0.77607	1
scRNA-seq	NTMT1	edgeR-QLF	Plasma cell	0.177845	6.51111	0.776102	1
scRNA-seq	EVI5	edgeR-QLF	Plasma cell	-0.180989	6.18683	0.776196	1
scRNA-seq	WDR5B	edgeR-QLF	Plasma cell	-0.335589	3.93672	0.776231	1
scRNA-seq	BATF3	edgeR-QLF	Plasma cell	0.311766	3.77651	0.776234	1
scRNA-seq	SYPL1	edgeR-QLF	Plasma cell	-0.216069	6.29229	0.776381	1
scRNA-seq	RPS6KA6	edgeR-QLF	Plasma cell	0.50764	3.80167	0.776435	1
scRNA-seq	BDNF-AS	edgeR-QLF	Plasma cell	0.331146	3.96631	0.776476	1
scRNA-seq	SNRPD3	edgeR-QLF	Plasma cell	-0.17682	6.50511	0.77652	1
scRNA-seq	SEC63	edgeR-QLF	Plasma cell	-0.171249	7.09149	0.776552	1
scRNA-seq	ARHGEF4	edgeR-QLF	Plasma cell	-0.175038	3.64097	0.77667	1
scRNA-seq	GABRA4	edgeR-QLF	Plasma cell	-0.175038	3.64097	0.77667	1
scRNA-seq	MTTP	edgeR-QLF	Plasma cell	-0.175038	3.64097	0.77667	1
scRNA-seq	PCDHB2	edgeR-QLF	Plasma cell	-0.175038	3.64097	0.77667	1
scRNA-seq	CD24	edgeR-QLF	Plasma cell	-0.175038	3.64097	0.77667	1
scRNA-seq	DDO	edgeR-QLF	Plasma cell	-0.175038	3.64097	0.77667	1
scRNA-seq	GPC2	edgeR-QLF	Plasma cell	-0.175038	3.64097	0.77667	1
scRNA-seq	ZNF239	edgeR-QLF	Plasma cell	-0.175038	3.64097	0.77667	1
scRNA-seq	ZNF365	edgeR-QLF	Plasma cell	-0.175038	3.64097	0.77667	1
scRNA-seq	NCR3LG1	edgeR-QLF	Plasma cell	-0.175038	3.64097	0.77667	1
scRNA-seq	DNAJC22	edgeR-QLF	Plasma cell	-0.175038	3.64097	0.77667	1
scRNA-seq	MYZAP	edgeR-QLF	Plasma cell	-0.175038	3.64097	0.77667	1
scRNA-seq	HS3ST2	edgeR-QLF	Plasma cell	-0.175038	3.64097	0.77667	1
scRNA-seq	GAPLINC	edgeR-QLF	Plasma cell	-0.175038	3.64097	0.77667	1
scRNA-seq	TCEAL6	edgeR-QLF	Plasma cell	-0.175038	3.64097	0.77667	1
scRNA-seq	APOBEC3G	edgeR-QLF	Plasma cell	-0.194779	6.55376	0.776674	1
scRNA-seq	FAH	edgeR-QLF	Plasma cell	-0.236841	4.4259	0.776683	1
scRNA-seq	ZSCAN2	edgeR-QLF	Plasma cell	-0.232627	4.42816	0.776683	1
scRNA-seq	RPL8	edgeR-QLF	Plasma cell	-0.173895	11.8192	0.776694	1
scRNA-seq	PLAG1	edgeR-QLF	Plasma cell	0.234685	4.35053	0.776729	1
scRNA-seq	TP53	edgeR-QLF	Plasma cell	-0.237851	4.52282	0.776832	1
scRNA-seq	TRIM11	edgeR-QLF	Plasma cell	-0.218181	4.76397	0.776857	1
scRNA-seq	MYO6	edgeR-QLF	Plasma cell	-0.206299	4.96492	0.776907	1
scRNA-seq	TRIM68	edgeR-QLF	Plasma cell	0.283786	3.86265	0.776911	1
scRNA-seq	PSMB8-AS1	edgeR-QLF	Plasma cell	-0.170248	6.5621	0.776963	1
scRNA-seq	SNRPD1	edgeR-QLF	Plasma cell	-0.16463	7.0168	0.777014	1
scRNA-seq	TINF2	edgeR-QLF	Plasma cell	-0.172403	6.0713	0.777027	1
scRNA-seq	AFG3L2	edgeR-QLF	Plasma cell	-0.189465	5.17192	0.777046	1
scRNA-seq	SLC48A1	edgeR-QLF	Plasma cell	-0.203311	5.02545	0.777216	1
scRNA-seq	OPN3	edgeR-QLF	Plasma cell	0.252321	4.20027	0.77722	1
scRNA-seq	GNG10	edgeR-QLF	Plasma cell	-0.193582	6.33024	0.777336	1
scRNA-seq	RRP9	edgeR-QLF	Plasma cell	-0.232931	4.48775	0.777342	1
scRNA-seq	FEM1A	edgeR-QLF	Plasma cell	-0.296244	4.56986	0.777356	1
scRNA-seq	LHPP	edgeR-QLF	Plasma cell	-0.184707	5.51348	0.777458	1
scRNA-seq	MED13	edgeR-QLF	Plasma cell	-0.187049	5.48374	0.777468	1
scRNA-seq	STX8	edgeR-QLF	Plasma cell	-0.189747	5.98663	0.777594	1
scRNA-seq	HMGN4	edgeR-QLF	Plasma cell	-0.185631	5.90428	0.777638	1
scRNA-seq	CDS2	edgeR-QLF	Plasma cell	-0.186321	5.63607	0.777667	1
scRNA-seq	E4F1	edgeR-QLF	Plasma cell	0.214629	4.56737	0.777847	1
scRNA-seq	DGAT1	edgeR-QLF	Plasma cell	-0.211008	4.91871	0.777855	1
scRNA-seq	PIN1	edgeR-QLF	Plasma cell	-0.175567	6.85369	0.77791	1
scRNA-seq	AGTRAP	edgeR-QLF	Plasma cell	-0.20732	5.55938	0.77794	1
scRNA-seq	RPA2	edgeR-QLF	Plasma cell	-0.189228	6.27283	0.777942	1
scRNA-seq	MCAM	edgeR-QLF	Plasma cell	0.250418	7.60726	0.778	1
scRNA-seq	HYI	edgeR-QLF	Plasma cell	-0.16989	6.79718	0.778011	1
scRNA-seq	MIEF1	edgeR-QLF	Plasma cell	-0.193946	5.24773	0.778013	1
scRNA-seq	MFSD4B	edgeR-QLF	Plasma cell	0.2711	4.09692	0.778118	1
scRNA-seq	ARID3A	edgeR-QLF	Plasma cell	0.187762	6.08301	0.778148	1
scRNA-seq	RWDD3	edgeR-QLF	Plasma cell	0.219352	5.2876	0.778182	1
scRNA-seq	NADK	edgeR-QLF	Plasma cell	0.190779	5.38398	0.778255	1
scRNA-seq	BTF3	edgeR-QLF	Plasma cell	-0.162277	9.2677	0.778347	1
scRNA-seq	HK3	edgeR-QLF	Plasma cell	-0.384751	3.69502	0.778368	1
scRNA-seq	PHLPP1	edgeR-QLF	Plasma cell	0.323102	3.91638	0.778409	1
scRNA-seq	RPL22	edgeR-QLF	Plasma cell	-0.165022	10.4669	0.778573	1
scRNA-seq	ADNP	edgeR-QLF	Plasma cell	0.192532	5.42579	0.778626	1
scRNA-seq	HSD17B12	edgeR-QLF	Plasma cell	-0.18023	7.1859	0.778741	1
scRNA-seq	ARRDC3	edgeR-QLF	Plasma cell	0.193938	6.03448	0.778973	1
scRNA-seq	LRRC45	edgeR-QLF	Plasma cell	-0.210168	4.76257	0.77913	1
scRNA-seq	RSF1	edgeR-QLF	Plasma cell	-0.164614	6.88876	0.77918	1
scRNA-seq	URB1	edgeR-QLF	Plasma cell	0.28911	5.10032	0.779361	1
scRNA-seq	BCL9	edgeR-QLF	Plasma cell	-0.252546	4.42474	0.779424	1
scRNA-seq	PSTK	edgeR-QLF	Plasma cell	-0.251776	4.35003	0.779449	1
scRNA-seq	LYRM7	edgeR-QLF	Plasma cell	-0.24871	4.31931	0.779454	1
scRNA-seq	TLCD2	edgeR-QLF	Plasma cell	0.337819	4.09236	0.779487	1
scRNA-seq	CDKN2AIPNL	edgeR-QLF	Plasma cell	-0.195236	5.31184	0.779598	1
scRNA-seq	CAT	edgeR-QLF	Plasma cell	-0.202658	6.72991	0.779599	1
scRNA-seq	IFT122	edgeR-QLF	Plasma cell	-0.305175	3.95005	0.7796	1
scRNA-seq	USP51	edgeR-QLF	Plasma cell	0.263632	4.00533	0.779668	1
scRNA-seq	CINP	edgeR-QLF	Plasma cell	-0.178321	6.09886	0.779745	1
scRNA-seq	MRPL13	edgeR-QLF	Plasma cell	0.180014	5.69604	0.779751	1
scRNA-seq	SENCR	edgeR-QLF	Plasma cell	-0.238872	4.42433	0.779828	1
scRNA-seq	DLC1	edgeR-QLF	Plasma cell	0.334784	7.40808	0.779878	1
scRNA-seq	COX20	edgeR-QLF	Plasma cell	-0.185695	6.95834	0.779916	1
scRNA-seq	CCDC88B	edgeR-QLF	Plasma cell	-0.209191	5.12728	0.779942	1
scRNA-seq	ATP2A3	edgeR-QLF	Plasma cell	0.18445	6.9782	0.779956	1
scRNA-seq	SLC39A3	edgeR-QLF	Plasma cell	0.197412	6.02479	0.78	1
scRNA-seq	TMEM42	edgeR-QLF	Plasma cell	-0.205239	4.88549	0.780074	1
scRNA-seq	ZNF548	edgeR-QLF	Plasma cell	0.272434	3.97739	0.78018	1
scRNA-seq	CDK17	edgeR-QLF	Plasma cell	0.203983	5.52067	0.780186	1
scRNA-seq	SUPT5H	edgeR-QLF	Plasma cell	0.172123	6.00579	0.780282	1
scRNA-seq	EIF3E	edgeR-QLF	Plasma cell	-0.171672	7.9129	0.780308	1
scRNA-seq	NMNAT1	edgeR-QLF	Plasma cell	0.246344	4.10619	0.780352	1
scRNA-seq	MADD	edgeR-QLF	Plasma cell	0.219189	5.38232	0.780359	1
scRNA-seq	HLA-DQB2	edgeR-QLF	Plasma cell	0.579784	3.74296	0.780359	1
scRNA-seq	DYNC1LI1	edgeR-QLF	Plasma cell	0.188487	5.75916	0.780456	1
scRNA-seq	SDHA	edgeR-QLF	Plasma cell	-0.163458	6.9129	0.780463	1
scRNA-seq	PCDHGA10	edgeR-QLF	Plasma cell	-0.27911	5.22017	0.78056	1
scRNA-seq	DNAJC13	edgeR-QLF	Plasma cell	-0.233524	5.93743	0.780575	1
scRNA-seq	PKMYT1	edgeR-QLF	Plasma cell	0.298324	3.71652	0.780577	1
scRNA-seq	MTREX	edgeR-QLF	Plasma cell	0.194175	5.68878	0.780622	1
scRNA-seq	MYO1D	edgeR-QLF	Plasma cell	0.18684	5.55616	0.780648	1
scRNA-seq	AREL1	edgeR-QLF	Plasma cell	-0.29918	4.02712	0.780663	1
scRNA-seq	CFL1	edgeR-QLF	Plasma cell	-0.159543	9.4535	0.780685	1
scRNA-seq	RCL1	edgeR-QLF	Plasma cell	-0.207819	4.85496	0.78071	1
scRNA-seq	ZNF8	edgeR-QLF	Plasma cell	0.390889	4.00378	0.780843	1
scRNA-seq	CEP112	edgeR-QLF	Plasma cell	0.365618	4.05738	0.780861	1
scRNA-seq	GMEB1	edgeR-QLF	Plasma cell	0.250389	4.2852	0.780906	1
scRNA-seq	TECPR1	edgeR-QLF	Plasma cell	0.201826	4.79341	0.78092	1
scRNA-seq	RDH13	edgeR-QLF	Plasma cell	0.294201	3.9551	0.78106	1
scRNA-seq	FCHSD2	edgeR-QLF	Plasma cell	-0.180846	6.32664	0.781205	1
scRNA-seq	PRRC2C	edgeR-QLF	Plasma cell	-0.164207	8.15352	0.781236	1
scRNA-seq	PTEN	edgeR-QLF	Plasma cell	0.17544	6.17582	0.781242	1
scRNA-seq	EEF1A1	edgeR-QLF	Plasma cell	-0.167364	12.5115	0.781294	1
scRNA-seq	SERPINF2	edgeR-QLF	Plasma cell	0.241378	4.25113	0.781338	1
scRNA-seq	NABP2	edgeR-QLF	Plasma cell	0.204488	5.74086	0.781412	1
scRNA-seq	CCDC122	edgeR-QLF	Plasma cell	0.253038	4.40333	0.781441	1
scRNA-seq	CREBL2	edgeR-QLF	Plasma cell	-0.205908	5.92599	0.781481	1
scRNA-seq	COQ3	edgeR-QLF	Plasma cell	-0.280097	3.98785	0.781576	1
scRNA-seq	ZBTB8OS	edgeR-QLF	Plasma cell	-0.168382	7.57089	0.781603	1
scRNA-seq	RPL30	edgeR-QLF	Plasma cell	-0.165189	11.9375	0.781712	1
scRNA-seq	PEX2	edgeR-QLF	Plasma cell	0.170848	6.34546	0.781736	1
scRNA-seq	RIF1	edgeR-QLF	Plasma cell	-0.192159	5.3212	0.781769	1
scRNA-seq	RNFT1	edgeR-QLF	Plasma cell	0.212367	4.88517	0.781818	1
scRNA-seq	FHIT	edgeR-QLF	Plasma cell	-0.194295	5.22727	0.781844	1
scRNA-seq	RASL11A	edgeR-QLF	Plasma cell	-0.27526	4.34867	0.781902	1
scRNA-seq	CDAN1	edgeR-QLF	Plasma cell	-0.29556	3.81634	0.781922	1
scRNA-seq	OGDH	edgeR-QLF	Plasma cell	-0.196231	5.85029	0.782009	1
scRNA-seq	FBRS	edgeR-QLF	Plasma cell	0.192041	5.49789	0.782098	1
scRNA-seq	ATF7	edgeR-QLF	Plasma cell	-0.20473	4.86309	0.782165	1
scRNA-seq	PAM16	edgeR-QLF	Plasma cell	-0.182619	6.10796	0.782189	1
scRNA-seq	KIAA1586	edgeR-QLF	Plasma cell	0.241356	4.4387	0.782254	1
scRNA-seq	PHKB	edgeR-QLF	Plasma cell	0.194912	5.68669	0.782268	1
scRNA-seq	TVP23C	edgeR-QLF	Plasma cell	0.219011	4.85673	0.78234	1
scRNA-seq	ZDHHC15	edgeR-QLF	Plasma cell	0.298316	3.67937	0.78248	1
scRNA-seq	DLG5	edgeR-QLF	Plasma cell	-0.271187	5.02703	0.782665	1
scRNA-seq	FBXO42	edgeR-QLF	Plasma cell	0.223577	4.5052	0.782669	1
scRNA-seq	SLC35F5	edgeR-QLF	Plasma cell	0.191061	5.15588	0.782743	1
scRNA-seq	NAPG	edgeR-QLF	Plasma cell	-0.185626	5.55811	0.782989	1
scRNA-seq	OSBP	edgeR-QLF	Plasma cell	-0.194391	5.9844	0.783158	1
scRNA-seq	ZNF33B	edgeR-QLF	Plasma cell	0.199805	5.04221	0.783202	1
scRNA-seq	COL6A2	edgeR-QLF	Plasma cell	-0.215458	7.10489	0.783226	1
scRNA-seq	ANXA1	edgeR-QLF	Plasma cell	-0.177903	7.4937	0.78324	1
scRNA-seq	TPT1	edgeR-QLF	Plasma cell	-0.178793	13.1661	0.78338	1
scRNA-seq	ANKRD54	edgeR-QLF	Plasma cell	0.226902	4.55086	0.783395	1
scRNA-seq	SLC15A3	edgeR-QLF	Plasma cell	0.201826	4.82392	0.78344	1
scRNA-seq	ANKRD16	edgeR-QLF	Plasma cell	-0.198194	4.86565	0.78344	1
scRNA-seq	TMEM217	edgeR-QLF	Plasma cell	-0.299201	3.76642	0.783541	1
scRNA-seq	NR2C1	edgeR-QLF	Plasma cell	0.218477	4.74589	0.783631	1
scRNA-seq	ZNF84	edgeR-QLF	Plasma cell	-0.237466	4.5254	0.783645	1
scRNA-seq	YWHAQ	edgeR-QLF	Plasma cell	-0.158419	7.50509	0.783663	1
scRNA-seq	SMC2	edgeR-QLF	Plasma cell	-0.208446	4.69341	0.783683	1
scRNA-seq	JRKL	edgeR-QLF	Plasma cell	-0.22939	4.45394	0.783687	1
scRNA-seq	PLEKHB2	edgeR-QLF	Plasma cell	-0.201705	6.1962	0.783762	1
scRNA-seq	DNAJC24	edgeR-QLF	Plasma cell	-0.189113	5.27428	0.783781	1
scRNA-seq	FAM193A	edgeR-QLF	Plasma cell	0.21005	4.77905	0.783807	1
scRNA-seq	TRMT2A	edgeR-QLF	Plasma cell	-0.196392	5.2988	0.78392	1
scRNA-seq	SPAG7	edgeR-QLF	Plasma cell	-0.15954	6.68216	0.784042	1
scRNA-seq	NUTF2	edgeR-QLF	Plasma cell	-0.174022	6.43326	0.784115	1
scRNA-seq	EIF2A	edgeR-QLF	Plasma cell	-0.162208	7.17185	0.784213	1
scRNA-seq	MBLAC2	edgeR-QLF	Plasma cell	-0.300606	4.02092	0.784223	1
scRNA-seq	KIF21B	edgeR-QLF	Plasma cell	0.27913	3.91595	0.784252	1
scRNA-seq	MFSD12	edgeR-QLF	Plasma cell	-0.177941	6.66699	0.784408	1
scRNA-seq	NTNG2	edgeR-QLF	Plasma cell	-0.38605	3.74649	0.784501	1
scRNA-seq	FNTA	edgeR-QLF	Plasma cell	-0.181034	5.35364	0.784533	1
scRNA-seq	MCCC1	edgeR-QLF	Plasma cell	0.248484	4.57124	0.784535	1
scRNA-seq	ENOX2	edgeR-QLF	Plasma cell	0.227689	4.35245	0.784548	1
scRNA-seq	DUBR	edgeR-QLF	Plasma cell	-0.215202	3.79987	0.784577	1
scRNA-seq	KCNMB4	edgeR-QLF	Plasma cell	-0.374438	3.73442	0.784668	1
scRNA-seq	GLIS2	edgeR-QLF	Plasma cell	-0.374438	3.73442	0.784668	1
scRNA-seq	SLC16A3	edgeR-QLF	Plasma cell	-0.175946	6.36355	0.784695	1
scRNA-seq	SHARPIN	edgeR-QLF	Plasma cell	-0.183181	6.76466	0.784723	1
scRNA-seq	TMEM104	edgeR-QLF	Plasma cell	-0.230015	4.46866	0.784755	1
scRNA-seq	CSNK1A1	edgeR-QLF	Plasma cell	-0.171036	7.19559	0.784833	1
scRNA-seq	CEP76	edgeR-QLF	Plasma cell	-0.260586	4.20164	0.784912	1
scRNA-seq	BAG2	edgeR-QLF	Plasma cell	0.211706	4.60283	0.784989	1
scRNA-seq	AGPAT5	edgeR-QLF	Plasma cell	0.207028	4.68278	0.785018	1
scRNA-seq	ALDH1L2	edgeR-QLF	Plasma cell	0.17822	6.17122	0.785034	1
scRNA-seq	UGCG	edgeR-QLF	Plasma cell	-0.178544	5.8317	0.785088	1
scRNA-seq	DPY30	edgeR-QLF	Plasma cell	-0.178463	6.60166	0.785204	1
scRNA-seq	ACP2	edgeR-QLF	Plasma cell	0.180157	6.44456	0.785225	1
scRNA-seq	TSNAX	edgeR-QLF	Plasma cell	0.184064	6.34203	0.785291	1
scRNA-seq	PCDH18	edgeR-QLF	Plasma cell	0.440142	4.34878	0.785389	1
scRNA-seq	ANGPTL1	edgeR-QLF	Plasma cell	0.410973	3.79637	0.785435	1
scRNA-seq	SULF2	edgeR-QLF	Plasma cell	-0.194068	5.31457	0.785485	1
scRNA-seq	MAP3K13	edgeR-QLF	Plasma cell	0.169344	6.62505	0.785591	1
scRNA-seq	TENT5A	edgeR-QLF	Plasma cell	0.302033	6.26892	0.785622	1
scRNA-seq	SLC25A34	edgeR-QLF	Plasma cell	-0.158985	3.62662	0.785623	1
scRNA-seq	EDARADD	edgeR-QLF	Plasma cell	-0.158985	3.62662	0.785623	1
scRNA-seq	CPS1	edgeR-QLF	Plasma cell	-0.158985	3.62662	0.785623	1
scRNA-seq	LIPH	edgeR-QLF	Plasma cell	-0.158985	3.62662	0.785623	1
scRNA-seq	PRRT1	edgeR-QLF	Plasma cell	-0.158985	3.62662	0.785623	1
scRNA-seq	FAXC	edgeR-QLF	Plasma cell	-0.158985	3.62662	0.785623	1
scRNA-seq	DSCC1	edgeR-QLF	Plasma cell	-0.158985	3.62662	0.785623	1
scRNA-seq	AQP7	edgeR-QLF	Plasma cell	-0.158985	3.62662	0.785623	1
scRNA-seq	TACR2	edgeR-QLF	Plasma cell	-0.158985	3.62662	0.785623	1
scRNA-seq	SCUBE2	edgeR-QLF	Plasma cell	-0.158985	3.62662	0.785623	1
scRNA-seq	FSD2	edgeR-QLF	Plasma cell	-0.158985	3.62662	0.785623	1
scRNA-seq	RMI2	edgeR-QLF	Plasma cell	-0.158985	3.62662	0.785623	1
scRNA-seq	TRPV1	edgeR-QLF	Plasma cell	-0.158985	3.62662	0.785623	1
scRNA-seq	ZNF726	edgeR-QLF	Plasma cell	-0.158985	3.62662	0.785623	1
scRNA-seq	OPHN1	edgeR-QLF	Plasma cell	-0.158985	3.62662	0.785623	1
scRNA-seq	CISD3	edgeR-QLF	Plasma cell	-0.183084	5.85121	0.785687	1
scRNA-seq	DR1	edgeR-QLF	Plasma cell	-0.184175	5.64004	0.785715	1
scRNA-seq	FBXO36	edgeR-QLF	Plasma cell	0.3518	3.80348	0.785746	1
scRNA-seq	AREG	edgeR-QLF	Plasma cell	-0.186589	8.95706	0.785774	1
scRNA-seq	EEF1G	edgeR-QLF	Plasma cell	-0.181484	9.93861	0.785859	1
scRNA-seq	NDUFB6	edgeR-QLF	Plasma cell	-0.164923	7.3752	0.786127	1
scRNA-seq	CAD	edgeR-QLF	Plasma cell	0.216081	4.59175	0.786179	1
scRNA-seq	KIAA2013	edgeR-QLF	Plasma cell	-0.179288	5.97706	0.786323	1
scRNA-seq	KCNJ5	edgeR-QLF	Plasma cell	0.422309	3.67662	0.786351	1
scRNA-seq	KDELR3	edgeR-QLF	Plasma cell	0.170991	6.20894	0.786626	1
scRNA-seq	PCDHB9	edgeR-QLF	Plasma cell	-0.375496	3.73262	0.786704	1
scRNA-seq	NPIPA5	edgeR-QLF	Plasma cell	-0.375496	3.73262	0.786704	1
scRNA-seq	ELOB	edgeR-QLF	Plasma cell	-0.159904	9.57958	0.786711	1
scRNA-seq	AP5S1	edgeR-QLF	Plasma cell	0.221385	4.5509	0.786779	1
scRNA-seq	ZFAND1	edgeR-QLF	Plasma cell	0.164737	6.12768	0.786802	1
scRNA-seq	UQCC1	edgeR-QLF	Plasma cell	0.244053	4.27753	0.787086	1
scRNA-seq	OPTN	edgeR-QLF	Plasma cell	0.174143	7.13177	0.787106	1
scRNA-seq	CSNK1E	edgeR-QLF	Plasma cell	0.164023	6.79524	0.787171	1
scRNA-seq	PDE4D	edgeR-QLF	Plasma cell	-0.202882	4.69414	0.787195	1
scRNA-seq	RNF181	edgeR-QLF	Plasma cell	-0.158571	7.58075	0.78747	1
scRNA-seq	ZNF131	edgeR-QLF	Plasma cell	0.188154	5.12035	0.787477	1
scRNA-seq	SCAPER	edgeR-QLF	Plasma cell	-0.195276	6.46781	0.787591	1
scRNA-seq	TMEM147	edgeR-QLF	Plasma cell	-0.15373	8.581	0.787712	1
scRNA-seq	RHOBTB3	edgeR-QLF	Plasma cell	0.204412	4.55712	0.787717	1
scRNA-seq	ZNF3	edgeR-QLF	Plasma cell	0.240117	4.52551	0.787788	1
scRNA-seq	EMC4	edgeR-QLF	Plasma cell	0.15798	7.2685	0.787802	1
scRNA-seq	HMGN3	edgeR-QLF	Plasma cell	-0.16002	7.819	0.787802	1
scRNA-seq	HMOX2	edgeR-QLF	Plasma cell	-0.178836	6.27153	0.787815	1
scRNA-seq	MFSD5	edgeR-QLF	Plasma cell	-0.225027	4.82433	0.787893	1
scRNA-seq	CEACAM21	edgeR-QLF	Plasma cell	0.238957	4.28468	0.787931	1
scRNA-seq	ARSA	edgeR-QLF	Plasma cell	0.164801	7.53659	0.788008	1
scRNA-seq	TCF3	edgeR-QLF	Plasma cell	0.177566	6.70119	0.78806	1
scRNA-seq	PHF23	edgeR-QLF	Plasma cell	-0.187789	5.2271	0.78817	1
scRNA-seq	UMPS	edgeR-QLF	Plasma cell	0.215003	5.15432	0.788297	1
scRNA-seq	STRN3	edgeR-QLF	Plasma cell	-0.18768	5.23523	0.788403	1
scRNA-seq	PSMB5	edgeR-QLF	Plasma cell	-0.153353	7.83568	0.788506	1
scRNA-seq	FBXL22	edgeR-QLF	Plasma cell	0.228031	4.53024	0.788607	1
scRNA-seq	IFNAR1	edgeR-QLF	Plasma cell	0.16399	7.3866	0.788642	1
scRNA-seq	PIP5K1B	edgeR-QLF	Plasma cell	-0.181814	5.47083	0.788804	1
scRNA-seq	TLR7	edgeR-QLF	Plasma cell	-0.299575	3.98649	0.78892	1
scRNA-seq	AKAP9	edgeR-QLF	Plasma cell	-0.161411	8.26691	0.789098	1
scRNA-seq	UIMC1	edgeR-QLF	Plasma cell	-0.189156	5.2233	0.789285	1
scRNA-seq	ZNF461	edgeR-QLF	Plasma cell	-0.288906	3.7425	0.789391	1
scRNA-seq	TRAF4	edgeR-QLF	Plasma cell	0.235141	4.58216	0.789512	1
scRNA-seq	FLYWCH1	edgeR-QLF	Plasma cell	-0.218233	4.57839	0.789622	1
scRNA-seq	NME3	edgeR-QLF	Plasma cell	-0.155264	7.4227	0.789631	1
scRNA-seq	ANXA5	edgeR-QLF	Plasma cell	0.163366	8.28424	0.789754	1
scRNA-seq	THOC2	edgeR-QLF	Plasma cell	0.166342	6.15308	0.789803	1
scRNA-seq	SMARCA1	edgeR-QLF	Plasma cell	0.395497	5.12221	0.789878	1
scRNA-seq	GSR	edgeR-QLF	Plasma cell	0.217388	4.65221	0.789916	1
scRNA-seq	FES	edgeR-QLF	Plasma cell	0.288521	6.23803	0.789941	1
scRNA-seq	NANOS1	edgeR-QLF	Plasma cell	-0.293891	4.12197	0.789981	1
scRNA-seq	SS18L2	edgeR-QLF	Plasma cell	-0.162948	6.6532	0.789989	1
scRNA-seq	ZNF778	edgeR-QLF	Plasma cell	-0.251609	5.45428	0.790097	1
scRNA-seq	SMAGP	edgeR-QLF	Plasma cell	-0.372504	3.88528	0.790121	1
scRNA-seq	PLAGL2	edgeR-QLF	Plasma cell	0.267666	3.94891	0.790228	1
scRNA-seq	RCN1	edgeR-QLF	Plasma cell	-0.165092	6.85773	0.790241	1
scRNA-seq	PRKAR1B	edgeR-QLF	Plasma cell	0.222701	4.84183	0.790327	1
scRNA-seq	NAP1L4	edgeR-QLF	Plasma cell	0.16429	7.05475	0.79039	1
scRNA-seq	ZNF529-AS1	edgeR-QLF	Plasma cell	0.207306	4.52725	0.790391	1
scRNA-seq	ANKRD12	edgeR-QLF	Plasma cell	-0.156771	8.32987	0.790442	1
scRNA-seq	CCDC180	edgeR-QLF	Plasma cell	-0.22444	4.4305	0.790473	1
scRNA-seq	RIPOR1	edgeR-QLF	Plasma cell	-0.207045	5.31533	0.790481	1
scRNA-seq	RAPGEF6	edgeR-QLF	Plasma cell	0.182293	5.0874	0.790521	1
scRNA-seq	DENND4C	edgeR-QLF	Plasma cell	-0.225288	4.93051	0.790597	1
scRNA-seq	ENO1	edgeR-QLF	Plasma cell	-0.153925	8.25458	0.790598	1
scRNA-seq	TMEM69	edgeR-QLF	Plasma cell	0.21592	4.38963	0.790617	1
scRNA-seq	ZNF630	edgeR-QLF	Plasma cell	0.295175	4.62075	0.790619	1
scRNA-seq	ETNK1	edgeR-QLF	Plasma cell	0.163372	6.68779	0.790644	1
scRNA-seq	OTUD7B	edgeR-QLF	Plasma cell	0.289438	4.11089	0.790649	1
scRNA-seq	CHCHD1	edgeR-QLF	Plasma cell	0.161109	7.24095	0.790661	1
scRNA-seq	SLC8B1	edgeR-QLF	Plasma cell	0.234353	6.01697	0.790717	1
scRNA-seq	CD46	edgeR-QLF	Plasma cell	0.161418	7.59572	0.790773	1
scRNA-seq	CYB561A3	edgeR-QLF	Plasma cell	0.180779	4.96311	0.790794	1
scRNA-seq	COMMD4	edgeR-QLF	Plasma cell	-0.167061	6.44778	0.790834	1
scRNA-seq	MRPL52	edgeR-QLF	Plasma cell	-0.1578	8.06344	0.790884	1
scRNA-seq	ARHGEF1	edgeR-QLF	Plasma cell	-0.185837	6.50543	0.7909	1
scRNA-seq	DHDDS	edgeR-QLF	Plasma cell	0.215676	6.1714	0.790971	1
scRNA-seq	SLC37A1	edgeR-QLF	Plasma cell	-0.268004	4.1934	0.791033	1
scRNA-seq	TIMM8A	edgeR-QLF	Plasma cell	-0.232131	4.3479	0.791256	1
scRNA-seq	CCDC66	edgeR-QLF	Plasma cell	0.180144	5.78344	0.791304	1
scRNA-seq	LEO1	edgeR-QLF	Plasma cell	0.19049	5.03247	0.79132	1
scRNA-seq	PFKL	edgeR-QLF	Plasma cell	0.171221	6.96377	0.791344	1
scRNA-seq	SUDS3	edgeR-QLF	Plasma cell	-0.165548	5.97609	0.791363	1
scRNA-seq	TBCC	edgeR-QLF	Plasma cell	0.169807	6.48062	0.791367	1
scRNA-seq	FAM98A	edgeR-QLF	Plasma cell	-0.172823	5.70575	0.791433	1
scRNA-seq	HMCES	edgeR-QLF	Plasma cell	0.159211	6.827	0.791517	1
scRNA-seq	RAB27A	edgeR-QLF	Plasma cell	-0.168992	5.62764	0.791524	1
scRNA-seq	RBP1	edgeR-QLF	Plasma cell	-0.200818	4.70269	0.791529	1
scRNA-seq	LENG8-AS1	edgeR-QLF	Plasma cell	0.381848	4.03875	0.791573	1
scRNA-seq	ARHGAP42	edgeR-QLF	Plasma cell	-0.231846	4.66595	0.791614	1
scRNA-seq	SRSF3	edgeR-QLF	Plasma cell	-0.160798	8.30664	0.791615	1
scRNA-seq	ATP6V0C	edgeR-QLF	Plasma cell	-0.172089	7.80893	0.791636	1
scRNA-seq	OGT	edgeR-QLF	Plasma cell	0.160056	6.31706	0.791642	1
scRNA-seq	ANKDD1A	edgeR-QLF	Plasma cell	0.229763	4.44317	0.791699	1
scRNA-seq	GIGYF2	edgeR-QLF	Plasma cell	0.169187	5.98293	0.791924	1
scRNA-seq	FAM76B	edgeR-QLF	Plasma cell	0.217603	5.03238	0.79197	1
scRNA-seq	KDM2A	edgeR-QLF	Plasma cell	-0.178756	6.07524	0.791979	1
scRNA-seq	PARP1	edgeR-QLF	Plasma cell	-0.172863	7.0827	0.792003	1
scRNA-seq	FDXACB1	edgeR-QLF	Plasma cell	0.204893	4.35442	0.792042	1
scRNA-seq	MTF1	edgeR-QLF	Plasma cell	0.231708	6.07472	0.792213	1
scRNA-seq	HDAC2-AS2	edgeR-QLF	Plasma cell	-0.298808	3.70077	0.792219	1
scRNA-seq	EIF4E3	edgeR-QLF	Plasma cell	-0.204635	4.60504	0.792585	1
scRNA-seq	PPM1K	edgeR-QLF	Plasma cell	-0.162473	6.94726	0.792607	1
scRNA-seq	WDHD1	edgeR-QLF	Plasma cell	-0.312425	3.72483	0.792675	1
scRNA-seq	RPE	edgeR-QLF	Plasma cell	0.211788	4.45083	0.792742	1
scRNA-seq	BID	edgeR-QLF	Plasma cell	-0.162142	6.48894	0.792965	1
scRNA-seq	ZNF383	edgeR-QLF	Plasma cell	0.234495	4.29741	0.792991	1
scRNA-seq	BCL6	edgeR-QLF	Plasma cell	-0.185623	5.50901	0.793034	1
scRNA-seq	TIMM22	edgeR-QLF	Plasma cell	-0.183394	5.09883	0.793207	1
scRNA-seq	FAM241A	edgeR-QLF	Plasma cell	-0.192434	6.15482	0.793239	1
scRNA-seq	SRPK2	edgeR-QLF	Plasma cell	0.164783	5.86248	0.793585	1
scRNA-seq	ALAD	edgeR-QLF	Plasma cell	0.206437	5.95545	0.793623	1
scRNA-seq	PRC1	edgeR-QLF	Plasma cell	-0.218214	4.42974	0.793638	1
scRNA-seq	RASIP1	edgeR-QLF	Plasma cell	0.405247	3.85589	0.793652	1
scRNA-seq	WAPL	edgeR-QLF	Plasma cell	-0.170028	6.18352	0.793784	1
scRNA-seq	CSF2RB	edgeR-QLF	Plasma cell	-0.197866	4.90166	0.793825	1
scRNA-seq	ZC3H15	edgeR-QLF	Plasma cell	-0.156722	7.26349	0.793864	1
scRNA-seq	ERMAP	edgeR-QLF	Plasma cell	-0.259954	4.08159	0.79387	1
scRNA-seq	PIK3CB	edgeR-QLF	Plasma cell	-0.205354	4.63078	0.793968	1
scRNA-seq	RENBP	edgeR-QLF	Plasma cell	-0.23972	4.28506	0.794158	1
scRNA-seq	DCUN1D3	edgeR-QLF	Plasma cell	0.278464	3.93966	0.794228	1
scRNA-seq	ZNF569	edgeR-QLF	Plasma cell	-0.322288	4.02893	0.794286	1
scRNA-seq	BORCS8	edgeR-QLF	Plasma cell	-0.170552	5.55954	0.794312	1
scRNA-seq	SH3RF1	edgeR-QLF	Plasma cell	0.279779	5.31964	0.794562	1
scRNA-seq	ZSCAN31	edgeR-QLF	Plasma cell	-0.25962	3.97788	0.794573	1
scRNA-seq	POLR2K	edgeR-QLF	Plasma cell	-0.15016	7.57538	0.794615	1
scRNA-seq	CCDC34	edgeR-QLF	Plasma cell	0.298659	3.94479	0.794656	1
scRNA-seq	SERPINB6	edgeR-QLF	Plasma cell	-0.166196	6.54379	0.794947	1
scRNA-seq	ZFPM2	edgeR-QLF	Plasma cell	0.440138	4.01687	0.794951	1
scRNA-seq	SFTA1P	edgeR-QLF	Plasma cell	0.440138	4.01687	0.794951	1
scRNA-seq	A4GALT	edgeR-QLF	Plasma cell	0.431898	4.19314	0.794972	1
scRNA-seq	ZNF507	edgeR-QLF	Plasma cell	-0.233668	4.44498	0.795104	1
scRNA-seq	WDR47	edgeR-QLF	Plasma cell	-0.275357	4.12002	0.795141	1
scRNA-seq	CITED4	edgeR-QLF	Plasma cell	0.252091	4.34734	0.79533	1
scRNA-seq	HDLBP	edgeR-QLF	Plasma cell	-0.163823	8.18247	0.795489	1
scRNA-seq	HP1BP3	edgeR-QLF	Plasma cell	0.156743	7.28124	0.79555	1
scRNA-seq	TOR2A	edgeR-QLF	Plasma cell	-0.176931	5.53503	0.795578	1
scRNA-seq	ZNF143	edgeR-QLF	Plasma cell	0.185691	5.03746	0.795591	1
scRNA-seq	DGKE	edgeR-QLF	Plasma cell	-0.219509	4.48186	0.795766	1
scRNA-seq	HRAS	edgeR-QLF	Plasma cell	-0.174043	5.55844	0.79583	1
scRNA-seq	RAB28	edgeR-QLF	Plasma cell	0.194662	4.78424	0.795854	1
scRNA-seq	CLINT1	edgeR-QLF	Plasma cell	-0.160505	7.76422	0.795855	1
scRNA-seq	HNRNPC	edgeR-QLF	Plasma cell	-0.152488	7.66206	0.796006	1
scRNA-seq	MIER3	edgeR-QLF	Plasma cell	0.232124	4.29841	0.796085	1
scRNA-seq	DEGS1	edgeR-QLF	Plasma cell	-0.163244	6.19334	0.796235	1
scRNA-seq	SNX14	edgeR-QLF	Plasma cell	0.177562	5.25446	0.796306	1
scRNA-seq	RPL39	edgeR-QLF	Plasma cell	-0.15677	11.8115	0.796318	1
scRNA-seq	PLAC9	edgeR-QLF	Plasma cell	-0.222687	5.3347	0.796326	1
scRNA-seq	YRDC	edgeR-QLF	Plasma cell	-0.176003	5.05869	0.796332	1
scRNA-seq	NFKB2	edgeR-QLF	Plasma cell	-0.174313	5.67058	0.796344	1
scRNA-seq	EML2	edgeR-QLF	Plasma cell	-0.181846	5.16717	0.796354	1
scRNA-seq	TRIM32	edgeR-QLF	Plasma cell	0.345745	3.83579	0.7964	1
scRNA-seq	BRWD1	edgeR-QLF	Plasma cell	0.170295	5.54108	0.796431	1
scRNA-seq	HEXIM1	edgeR-QLF	Plasma cell	0.166677	6.50436	0.796484	1
scRNA-seq	BLOC1S4	edgeR-QLF	Plasma cell	0.169156	5.4871	0.796679	1
scRNA-seq	SAMD8	edgeR-QLF	Plasma cell	-0.21341	5.12323	0.796788	1
scRNA-seq	ZZEF1	edgeR-QLF	Plasma cell	0.179543	5.35517	0.796851	1
scRNA-seq	PPIH	edgeR-QLF	Plasma cell	0.183932	5.61583	0.796933	1
scRNA-seq	RIPK2	edgeR-QLF	Plasma cell	-0.1722	5.27248	0.797038	1
scRNA-seq	SLC35E2B	edgeR-QLF	Plasma cell	0.19153	5.08187	0.797081	1
scRNA-seq	CEP104	edgeR-QLF	Plasma cell	0.179512	5.17576	0.797132	1
scRNA-seq	POLD2	edgeR-QLF	Plasma cell	0.174831	5.65005	0.797148	1
scRNA-seq	CLP1	edgeR-QLF	Plasma cell	-0.233623	4.3124	0.797168	1
scRNA-seq	TMEM170A	edgeR-QLF	Plasma cell	-0.17089	5.27857	0.797346	1
scRNA-seq	ESAM	edgeR-QLF	Plasma cell	-0.212531	6.98404	0.797386	1
scRNA-seq	BARD1	edgeR-QLF	Plasma cell	0.202383	4.83582	0.797416	1
scRNA-seq	SPRED2	edgeR-QLF	Plasma cell	-0.2489	5.36811	0.797433	1
scRNA-seq	CHAMP1	edgeR-QLF	Plasma cell	-0.175863	5.01328	0.797444	1
scRNA-seq	LMNB1	edgeR-QLF	Plasma cell	-0.201421	4.51636	0.79749	1
scRNA-seq	GZMB	edgeR-QLF	Plasma cell	0.162343	8.2272	0.797499	1
scRNA-seq	HSF1	edgeR-QLF	Plasma cell	-0.176919	5.35617	0.797556	1
scRNA-seq	CDK9	edgeR-QLF	Plasma cell	-0.183963	5.83187	0.797744	1
scRNA-seq	ISOC1	edgeR-QLF	Plasma cell	0.163311	5.90686	0.797836	1
scRNA-seq	METTL17	edgeR-QLF	Plasma cell	-0.181614	5.01892	0.797871	1
scRNA-seq	CHSY1	edgeR-QLF	Plasma cell	-0.208798	5.75375	0.797872	1
scRNA-seq	HELZ2	edgeR-QLF	Plasma cell	0.21773	4.37115	0.797929	1
scRNA-seq	MRPL9	edgeR-QLF	Plasma cell	0.17011	5.85487	0.798006	1
scRNA-seq	DPH3	edgeR-QLF	Plasma cell	0.193383	5.50531	0.79815	1
scRNA-seq	SCLT1	edgeR-QLF	Plasma cell	0.167491	5.6951	0.798158	1
scRNA-seq	TRPT1	edgeR-QLF	Plasma cell	-0.161688	6.09064	0.798173	1
scRNA-seq	JAKMIP2	edgeR-QLF	Plasma cell	-0.387456	3.70172	0.79824	1
scRNA-seq	PRDM2	edgeR-QLF	Plasma cell	-0.165798	5.7058	0.798244	1
scRNA-seq	ABCA5	edgeR-QLF	Plasma cell	0.166707	5.67224	0.798338	1
scRNA-seq	CNIH4	edgeR-QLF	Plasma cell	-0.168919	5.67408	0.798366	1
scRNA-seq	TMEM250	edgeR-QLF	Plasma cell	0.211588	5.00049	0.798396	1
scRNA-seq	PCF11	edgeR-QLF	Plasma cell	-0.168882	5.79046	0.798413	1
scRNA-seq	UPF2	edgeR-QLF	Plasma cell	-0.152843	6.77495	0.798424	1
scRNA-seq	NDUFAF6	edgeR-QLF	Plasma cell	0.167153	6.54743	0.798455	1
scRNA-seq	ELK4	edgeR-QLF	Plasma cell	0.228638	5.61786	0.798488	1
scRNA-seq	TRMT1	edgeR-QLF	Plasma cell	-0.177345	5.68944	0.798658	1
scRNA-seq	DRC3	edgeR-QLF	Plasma cell	-0.314879	3.81677	0.798902	1
scRNA-seq	GALK2	edgeR-QLF	Plasma cell	0.186612	6.29754	0.798912	1
scRNA-seq	MANEA	edgeR-QLF	Plasma cell	-0.164866	6.80982	0.798918	1
scRNA-seq	TAF13	edgeR-QLF	Plasma cell	0.180548	4.81197	0.798953	1
scRNA-seq	SLC38A10	edgeR-QLF	Plasma cell	-0.153753	7.03726	0.799078	1
scRNA-seq	SPSB2	edgeR-QLF	Plasma cell	-0.206519	4.53061	0.799099	1
scRNA-seq	NUB1	edgeR-QLF	Plasma cell	-0.169798	5.19521	0.799115	1
scRNA-seq	NRDC	edgeR-QLF	Plasma cell	-0.162188	7.23996	0.799131	1
scRNA-seq	VPS39	edgeR-QLF	Plasma cell	0.198683	5.32162	0.799151	1
scRNA-seq	LRRC4B	edgeR-QLF	Plasma cell	-0.354011	3.76789	0.799161	1
scRNA-seq	NUDT2	edgeR-QLF	Plasma cell	-0.166569	5.94903	0.79917	1
scRNA-seq	PTDSS2	edgeR-QLF	Plasma cell	0.190057	4.7939	0.799189	1
scRNA-seq	PRDX3	edgeR-QLF	Plasma cell	0.149511	6.68991	0.799196	1
scRNA-seq	KCNA5	edgeR-QLF	Plasma cell	-0.335286	3.72626	0.799313	1
scRNA-seq	PHF8	edgeR-QLF	Plasma cell	0.223374	4.25757	0.799335	1
scRNA-seq	PIN4	edgeR-QLF	Plasma cell	-0.161387	6.4866	0.799419	1
scRNA-seq	SUN2	edgeR-QLF	Plasma cell	-0.1722	5.45012	0.799485	1
scRNA-seq	TMEM131	edgeR-QLF	Plasma cell	0.169648	5.6238	0.799574	1
scRNA-seq	GSK3A	edgeR-QLF	Plasma cell	-0.170287	5.45488	0.799666	1
scRNA-seq	EIF4G3	edgeR-QLF	Plasma cell	0.167269	5.75154	0.799764	1
scRNA-seq	PARS2	edgeR-QLF	Plasma cell	0.434198	3.71819	0.799902	1
scRNA-seq	SPINT1	edgeR-QLF	Plasma cell	-0.194745	4.78828	0.799975	1
scRNA-seq	PAIP1	edgeR-QLF	Plasma cell	0.15856	6.44465	0.800033	1
scRNA-seq	CARM1	edgeR-QLF	Plasma cell	-0.182285	5.20056	0.800087	1
scRNA-seq	GON4L	edgeR-QLF	Plasma cell	-0.161653	6.20737	0.80009	1
scRNA-seq	BLCAP	edgeR-QLF	Plasma cell	0.204527	6.16202	0.800188	1
scRNA-seq	TAF3	edgeR-QLF	Plasma cell	0.167496	5.52791	0.800192	1
scRNA-seq	SLC33A1	edgeR-QLF	Plasma cell	0.162865	5.95771	0.8002	1
scRNA-seq	STYX	edgeR-QLF	Plasma cell	0.183425	4.80199	0.800218	1
scRNA-seq	EZH2	edgeR-QLF	Plasma cell	-0.207639	4.58763	0.800278	1
scRNA-seq	SIRT7	edgeR-QLF	Plasma cell	0.15386	5.77387	0.800301	1
scRNA-seq	LYPLA2	edgeR-QLF	Plasma cell	0.172918	6.03345	0.800387	1
scRNA-seq	ADIRF	edgeR-QLF	Plasma cell	-0.171327	8.22878	0.800578	1
scRNA-seq	NUP58	edgeR-QLF	Plasma cell	-0.190509	4.79541	0.800641	1
scRNA-seq	TBRG1	edgeR-QLF	Plasma cell	-0.172277	6.13748	0.800658	1
scRNA-seq	RND2	edgeR-QLF	Plasma cell	-0.3262	3.84874	0.800817	1
scRNA-seq	TRAIP	edgeR-QLF	Plasma cell	-0.380161	3.6877	0.800869	1
scRNA-seq	SPATA33	edgeR-QLF	Plasma cell	0.185999	4.85866	0.800874	1
scRNA-seq	IFT52	edgeR-QLF	Plasma cell	-0.204604	4.59311	0.800891	1
scRNA-seq	SLC47A1	edgeR-QLF	Plasma cell	-0.222909	4.31368	0.800979	1
scRNA-seq	RAD17	edgeR-QLF	Plasma cell	-0.179517	6.34772	0.801006	1
scRNA-seq	TRAPPC11	edgeR-QLF	Plasma cell	0.242188	4.09683	0.801171	1
scRNA-seq	ATG4A	edgeR-QLF	Plasma cell	0.172341	5.87661	0.801188	1
scRNA-seq	SLC38A6	edgeR-QLF	Plasma cell	-0.289657	3.94685	0.801218	1
scRNA-seq	KTN1-AS1	edgeR-QLF	Plasma cell	-0.27752	3.91077	0.801228	1
scRNA-seq	PMM2	edgeR-QLF	Plasma cell	0.163975	6.12984	0.801232	1
scRNA-seq	ABLIM3	edgeR-QLF	Plasma cell	0.274528	5.61653	0.801259	1
scRNA-seq	TBC1D13	edgeR-QLF	Plasma cell	-0.254057	4.04911	0.801275	1
scRNA-seq	NLN	edgeR-QLF	Plasma cell	-0.215742	5.15725	0.801287	1
scRNA-seq	NUDT16	edgeR-QLF	Plasma cell	-0.171566	5.86208	0.801338	1
scRNA-seq	LACC1	edgeR-QLF	Plasma cell	-0.279367	4.02634	0.801346	1
scRNA-seq	BRWD3	edgeR-QLF	Plasma cell	-0.211354	4.80857	0.801421	1
scRNA-seq	SLC6A6	edgeR-QLF	Plasma cell	0.253051	4.28342	0.801491	1
scRNA-seq	ZNF7	edgeR-QLF	Plasma cell	-0.198075	4.63463	0.801632	1
scRNA-seq	EML3	edgeR-QLF	Plasma cell	0.216395	4.86077	0.801648	1
scRNA-seq	UCKL1	edgeR-QLF	Plasma cell	-0.183366	5.7686	0.801709	1
scRNA-seq	ZNF304	edgeR-QLF	Plasma cell	-0.316819	3.80329	0.801755	1
scRNA-seq	TACO1	edgeR-QLF	Plasma cell	-0.182659	4.85127	0.801835	1
scRNA-seq	NRIP1	edgeR-QLF	Plasma cell	-0.229154	5.82737	0.801916	1
scRNA-seq	NFIA	edgeR-QLF	Plasma cell	-0.21233	5.34054	0.801992	1
scRNA-seq	TLNRD1	edgeR-QLF	Plasma cell	-0.218621	5.13051	0.802058	1
scRNA-seq	VKORC1	edgeR-QLF	Plasma cell	-0.151766	8.34187	0.80208	1
scRNA-seq	MSL2	edgeR-QLF	Plasma cell	-0.200795	4.60792	0.802156	1
scRNA-seq	DENND6A	edgeR-QLF	Plasma cell	-0.20043	4.53879	0.802193	1
scRNA-seq	P3H1	edgeR-QLF	Plasma cell	-0.231993	6.70248	0.802236	1
scRNA-seq	PRKAA1	edgeR-QLF	Plasma cell	-0.193272	5.43126	0.802283	1
scRNA-seq	MKNK1	edgeR-QLF	Plasma cell	0.167873	5.38211	0.802288	1
scRNA-seq	RPL23A	edgeR-QLF	Plasma cell	-0.151271	11.4856	0.80231	1
scRNA-seq	ZSWIM7	edgeR-QLF	Plasma cell	-0.164982	6.12027	0.80232	1
scRNA-seq	MPV17	edgeR-QLF	Plasma cell	-0.175174	6.0032	0.802341	1
scRNA-seq	UBE2D3	edgeR-QLF	Plasma cell	-0.153925	8.05076	0.802429	1
scRNA-seq	ILKAP	edgeR-QLF	Plasma cell	-0.188162	5.83028	0.802494	1
scRNA-seq	UTP23	edgeR-QLF	Plasma cell	-0.168929	5.49566	0.802499	1
scRNA-seq	GOLIM4	edgeR-QLF	Plasma cell	-0.166957	6.3367	0.802551	1
scRNA-seq	R3HDM1	edgeR-QLF	Plasma cell	0.173231	5.57495	0.80261	1
scRNA-seq	AP2M1	edgeR-QLF	Plasma cell	-0.149678	7.80673	0.802645	1
scRNA-seq	SCPEP1	edgeR-QLF	Plasma cell	-0.154647	6.5042	0.802687	1
scRNA-seq	BET1L	edgeR-QLF	Plasma cell	0.152174	6.43059	0.802711	1
scRNA-seq	TXLNG	edgeR-QLF	Plasma cell	0.172662	4.70032	0.802798	1
scRNA-seq	HLX	edgeR-QLF	Plasma cell	0.297648	3.70294	0.802801	1
scRNA-seq	CCNT1	edgeR-QLF	Plasma cell	0.187793	4.61101	0.802849	1
scRNA-seq	PEX5	edgeR-QLF	Plasma cell	0.203273	4.4762	0.802949	1
scRNA-seq	KCNK6	edgeR-QLF	Plasma cell	0.151647	6.07875	0.80305	1
scRNA-seq	ATPAF2	edgeR-QLF	Plasma cell	0.186965	4.64475	0.803084	1
scRNA-seq	SPATS2	edgeR-QLF	Plasma cell	0.148742	7.46068	0.803101	1
scRNA-seq	IDNK	edgeR-QLF	Plasma cell	0.174281	5.30144	0.803102	1
scRNA-seq	INTS4	edgeR-QLF	Plasma cell	0.199283	4.49022	0.803238	1
scRNA-seq	SLC12A6	edgeR-QLF	Plasma cell	-0.184121	5.05609	0.803256	1
scRNA-seq	GPR153	edgeR-QLF	Plasma cell	0.440153	3.71844	0.803263	1
scRNA-seq	SLC6A16	edgeR-QLF	Plasma cell	0.312684	3.65424	0.803345	1
scRNA-seq	EPHA4	edgeR-QLF	Plasma cell	-0.28074	4.07229	0.803347	1
scRNA-seq	CEP70	edgeR-QLF	Plasma cell	-0.181061	4.96705	0.803503	1
scRNA-seq	ZBED3-AS1	edgeR-QLF	Plasma cell	0.362145	3.83132	0.803591	1
scRNA-seq	MAPRE1	edgeR-QLF	Plasma cell	-0.160209	6.60853	0.803592	1
scRNA-seq	PDE12	edgeR-QLF	Plasma cell	-0.191277	5.6752	0.803604	1
scRNA-seq	USP39	edgeR-QLF	Plasma cell	0.197525	4.73975	0.803636	1
scRNA-seq	MIS12	edgeR-QLF	Plasma cell	-0.171259	5.27842	0.80372	1
scRNA-seq	BEX5	edgeR-QLF	Plasma cell	0.170757	6.3035	0.803823	1
scRNA-seq	SH3TC1	edgeR-QLF	Plasma cell	-0.182478	5.20423	0.803837	1
scRNA-seq	TRAPPC13	edgeR-QLF	Plasma cell	-0.22168	4.35305	0.803842	1
scRNA-seq	RABIF	edgeR-QLF	Plasma cell	0.181408	5.15906	0.803882	1
scRNA-seq	RAMP3	edgeR-QLF	Plasma cell	-0.205773	5.23575	0.803909	1
scRNA-seq	GPATCH11	edgeR-QLF	Plasma cell	0.183458	4.92134	0.803921	1
scRNA-seq	AGFG2	edgeR-QLF	Plasma cell	0.363143	3.7362	0.803941	1
scRNA-seq	SCARB1	edgeR-QLF	Plasma cell	-0.246162	4.04585	0.804188	1
scRNA-seq	NLRC3	edgeR-QLF	Plasma cell	-0.369823	3.87473	0.804258	1
scRNA-seq	SLC24A1	edgeR-QLF	Plasma cell	-0.260904	3.69258	0.804275	1
scRNA-seq	RYR1	edgeR-QLF	Plasma cell	-0.260904	3.69258	0.804275	1
scRNA-seq	MRPL49	edgeR-QLF	Plasma cell	0.170003	5.031	0.804293	1
scRNA-seq	EIF2AK3	edgeR-QLF	Plasma cell	0.154896	6.18071	0.804316	1
scRNA-seq	SPARC	edgeR-QLF	Plasma cell	-0.180083	9.53078	0.804322	1
scRNA-seq	AP2B1	edgeR-QLF	Plasma cell	0.175185	5.60171	0.804371	1
scRNA-seq	UBQLN2	edgeR-QLF	Plasma cell	0.201888	5.85418	0.804373	1
scRNA-seq	LLPH	edgeR-QLF	Plasma cell	0.155923	5.93132	0.80438	1
scRNA-seq	CENPB	edgeR-QLF	Plasma cell	-0.189618	4.66432	0.804463	1
scRNA-seq	RPP21	edgeR-QLF	Plasma cell	-0.158872	6.3758	0.804535	1
scRNA-seq	PLAGL1	edgeR-QLF	Plasma cell	0.288481	6.72285	0.804572	1
scRNA-seq	PTCD2	edgeR-QLF	Plasma cell	0.218808	4.96109	0.804703	1
scRNA-seq	EIF2AK2	edgeR-QLF	Plasma cell	0.161169	5.86941	0.80476	1
scRNA-seq	B9D1	edgeR-QLF	Plasma cell	0.164441	5.91747	0.804795	1
scRNA-seq	PMS2	edgeR-QLF	Plasma cell	0.183055	4.72559	0.804976	1
scRNA-seq	ZNF25	edgeR-QLF	Plasma cell	0.350732	4.87242	0.805036	1
scRNA-seq	INPP5E	edgeR-QLF	Plasma cell	-0.227774	4.1916	0.805101	1
scRNA-seq	PDCL	edgeR-QLF	Plasma cell	-0.184151	5.38998	0.805133	1
scRNA-seq	RBMS2	edgeR-QLF	Plasma cell	0.289673	4.2588	0.805172	1
scRNA-seq	PIM1	edgeR-QLF	Plasma cell	0.153999	6.47899	0.805247	1
scRNA-seq	GPX7	edgeR-QLF	Plasma cell	-0.154683	5.84487	0.80534	1
scRNA-seq	TCF12	edgeR-QLF	Plasma cell	-0.181316	5.10473	0.805443	1
scRNA-seq	ZNF649	edgeR-QLF	Plasma cell	-0.284604	3.92763	0.805556	1
scRNA-seq	EXOC5	edgeR-QLF	Plasma cell	0.173551	5.15606	0.805584	1
scRNA-seq	ZNF296	edgeR-QLF	Plasma cell	-0.180714	5.22498	0.805586	1
scRNA-seq	CRYBG3	edgeR-QLF	Plasma cell	0.158539	5.95853	0.80569	1
scRNA-seq	DELE1	edgeR-QLF	Plasma cell	0.183816	6.12727	0.805704	1
scRNA-seq	NFYC	edgeR-QLF	Plasma cell	0.168933	5.18925	0.805707	1
scRNA-seq	MYL6	edgeR-QLF	Plasma cell	-0.142737	10.5566	0.805854	1
scRNA-seq	SNX13	edgeR-QLF	Plasma cell	0.17204	4.87543	0.805919	1
scRNA-seq	CDCA4	edgeR-QLF	Plasma cell	-0.302872	3.96585	0.805949	1
scRNA-seq	TULP4	edgeR-QLF	Plasma cell	0.161818	5.86732	0.806089	1
scRNA-seq	PAQR4	edgeR-QLF	Plasma cell	0.245084	4.02712	0.806095	1
scRNA-seq	SLC37A4	edgeR-QLF	Plasma cell	0.205117	4.3534	0.806109	1
scRNA-seq	SGMS1	edgeR-QLF	Plasma cell	0.175404	4.79434	0.806117	1
scRNA-seq	REXO4	edgeR-QLF	Plasma cell	0.161705	5.21516	0.806248	1
scRNA-seq	GPR176	edgeR-QLF	Plasma cell	0.306255	3.98733	0.806322	1
scRNA-seq	VPS33A	edgeR-QLF	Plasma cell	-0.213839	4.4546	0.806348	1
scRNA-seq	EMB	edgeR-QLF	Plasma cell	-0.157975	6.02689	0.806403	1
scRNA-seq	PEBP4	edgeR-QLF	Plasma cell	0.304759	3.72167	0.806458	1
scRNA-seq	YIPF1	edgeR-QLF	Plasma cell	0.158373	6.19785	0.806479	1
scRNA-seq	RABL3	edgeR-QLF	Plasma cell	-0.187784	4.76501	0.80651	1
scRNA-seq	PDSS2	edgeR-QLF	Plasma cell	0.186251	4.53803	0.806519	1
scRNA-seq	TOB1	edgeR-QLF	Plasma cell	0.162047	6.50449	0.806581	1
scRNA-seq	KLHDC4	edgeR-QLF	Plasma cell	-0.179132	6.25784	0.806629	1
scRNA-seq	LRRC42	edgeR-QLF	Plasma cell	-0.197305	5.34673	0.806638	1
scRNA-seq	CACNA1C-AS2	edgeR-QLF	Plasma cell	-0.281736	3.76094	0.806661	1
scRNA-seq	PPDPF	edgeR-QLF	Plasma cell	-0.137661	8.73957	0.806722	1
scRNA-seq	FNBP4	edgeR-QLF	Plasma cell	0.150593	6.416	0.806735	1
scRNA-seq	MUC12	edgeR-QLF	Plasma cell	0.253695	3.70756	0.806767	1
scRNA-seq	DPM1	edgeR-QLF	Plasma cell	-0.154716	6.03116	0.806777	1
scRNA-seq	PATZ1	edgeR-QLF	Plasma cell	-0.245956	4.12675	0.806811	1
scRNA-seq	BRMS1L	edgeR-QLF	Plasma cell	0.190994	5.63838	0.806873	1
scRNA-seq	GINS3	edgeR-QLF	Plasma cell	-0.223032	3.89621	0.806947	1
scRNA-seq	IFITM10	edgeR-QLF	Plasma cell	-0.233037	4.05456	0.806971	1
scRNA-seq	SCNN1D	edgeR-QLF	Plasma cell	0.384339	3.84513	0.806977	1
scRNA-seq	TEX264	edgeR-QLF	Plasma cell	-0.15886	6.57202	0.807131	1
scRNA-seq	ANAPC1	edgeR-QLF	Plasma cell	-0.179229	5.06593	0.807247	1
scRNA-seq	DCTN5	edgeR-QLF	Plasma cell	-0.185899	5.39825	0.807296	1
scRNA-seq	KLF15	edgeR-QLF	Plasma cell	0.179197	4.76466	0.807349	1
scRNA-seq	PRKCH	edgeR-QLF	Plasma cell	-0.223504	4.71966	0.8074	1
scRNA-seq	TESC	edgeR-QLF	Plasma cell	0.24328	4.5538	0.807512	1
scRNA-seq	TMEM187	edgeR-QLF	Plasma cell	-0.183491	4.72684	0.807512	1
scRNA-seq	DYNLL2	edgeR-QLF	Plasma cell	-0.168907	5.34246	0.807547	1
scRNA-seq	PRPF31	edgeR-QLF	Plasma cell	0.157169	5.6782	0.807582	1
scRNA-seq	SPINDOC	edgeR-QLF	Plasma cell	0.20165	4.61117	0.807634	1
scRNA-seq	AVL9	edgeR-QLF	Plasma cell	0.200421	4.34396	0.807672	1
scRNA-seq	TSPAN31	edgeR-QLF	Plasma cell	-0.163895	6.67227	0.807684	1
scRNA-seq	MRPS9	edgeR-QLF	Plasma cell	-0.16861	5.04031	0.807735	1
scRNA-seq	SEC31A	edgeR-QLF	Plasma cell	-0.149589	7.30302	0.807791	1
scRNA-seq	PSD	edgeR-QLF	Plasma cell	0.26153	3.93815	0.807826	1
scRNA-seq	AKT1	edgeR-QLF	Plasma cell	-0.175712	6.38927	0.807881	1
scRNA-seq	ERCC8	edgeR-QLF	Plasma cell	-0.200389	4.44267	0.807893	1
scRNA-seq	MED25	edgeR-QLF	Plasma cell	0.176414	4.91358	0.808013	1
scRNA-seq	SLC7A6	edgeR-QLF	Plasma cell	0.194268	5.10305	0.808055	1
scRNA-seq	TMEM38B	edgeR-QLF	Plasma cell	0.169309	4.85262	0.808264	1
scRNA-seq	GLCE	edgeR-QLF	Plasma cell	0.230315	4.081	0.808352	1
scRNA-seq	PPFIBP1	edgeR-QLF	Plasma cell	-0.206919	5.69931	0.808356	1
scRNA-seq	CIDEB	edgeR-QLF	Plasma cell	0.192835	4.46942	0.808426	1
scRNA-seq	TXNRD1	edgeR-QLF	Plasma cell	-0.164528	5.49862	0.80866	1
scRNA-seq	ZNF140	edgeR-QLF	Plasma cell	-0.21565	4.426	0.808688	1
scRNA-seq	NOSTRIN	edgeR-QLF	Plasma cell	-0.262266	3.79357	0.808688	1
scRNA-seq	SLC25A45	edgeR-QLF	Plasma cell	-0.166645	5.25598	0.808766	1
scRNA-seq	TRIM16	edgeR-QLF	Plasma cell	-0.30645	3.94658	0.808792	1
scRNA-seq	COX7C	edgeR-QLF	Plasma cell	-0.140392	10.1652	0.808868	1
scRNA-seq	PARP9	edgeR-QLF	Plasma cell	-0.167615	6.35766	0.808942	1
scRNA-seq	NID1	edgeR-QLF	Plasma cell	0.371408	6.4577	0.809038	1
scRNA-seq	COBLL1	edgeR-QLF	Plasma cell	-0.156984	7.14208	0.809181	1
scRNA-seq	PRKCSH	edgeR-QLF	Plasma cell	0.148586	6.78438	0.809264	1
scRNA-seq	LINS1	edgeR-QLF	Plasma cell	0.169027	4.99225	0.809417	1
scRNA-seq	IRAK1	edgeR-QLF	Plasma cell	0.154128	6.33588	0.809697	1
scRNA-seq	TUFM	edgeR-QLF	Plasma cell	-0.140132	8.51449	0.809702	1
scRNA-seq	ZNF823	edgeR-QLF	Plasma cell	0.234493	4.60081	0.809711	1
scRNA-seq	LEMD2	edgeR-QLF	Plasma cell	0.182564	4.70326	0.809798	1
scRNA-seq	COX6C	edgeR-QLF	Plasma cell	-0.147197	9.21415	0.809815	1
scRNA-seq	WBP1	edgeR-QLF	Plasma cell	0.166596	6.33713	0.809825	1
scRNA-seq	ST7	edgeR-QLF	Plasma cell	0.172093	4.87861	0.809856	1
scRNA-seq	CDKN2B-AS1	edgeR-QLF	Plasma cell	0.255061	3.90698	0.809939	1
scRNA-seq	CDK16	edgeR-QLF	Plasma cell	-0.172007	5.03655	0.809989	1
scRNA-seq	SNAP29	edgeR-QLF	Plasma cell	-0.154285	5.84882	0.81011	1
scRNA-seq	MRPS22	edgeR-QLF	Plasma cell	-0.160525	5.85727	0.810207	1
scRNA-seq	APOL2	edgeR-QLF	Plasma cell	-0.162595	6.09341	0.810284	1
scRNA-seq	PLEKHO2	edgeR-QLF	Plasma cell	-0.204283	5.69327	0.810288	1
scRNA-seq	CPNE1	edgeR-QLF	Plasma cell	-0.152633	6.9903	0.810353	1
scRNA-seq	RRAGD	edgeR-QLF	Plasma cell	-0.248526	4.09626	0.810354	1
scRNA-seq	TTN-AS1	edgeR-QLF	Plasma cell	0.265931	4.21382	0.810468	1
scRNA-seq	TXNDC9	edgeR-QLF	Plasma cell	-0.161104	5.7001	0.810617	1
scRNA-seq	NMI	edgeR-QLF	Plasma cell	0.209123	4.73758	0.810635	1
scRNA-seq	SEMA4C	edgeR-QLF	Plasma cell	0.266625	4.10361	0.810662	1
scRNA-seq	MRPS10	edgeR-QLF	Plasma cell	0.158862	6.30213	0.810674	1
scRNA-seq	TMEM144	edgeR-QLF	Plasma cell	-0.109635	4.3572	0.810676	1
scRNA-seq	TRANK1	edgeR-QLF	Plasma cell	-0.173145	5.04696	0.810719	1
scRNA-seq	PEA15	edgeR-QLF	Plasma cell	0.188125	5.83246	0.810789	1
scRNA-seq	AGAP2	edgeR-QLF	Plasma cell	-0.23565	4.29922	0.811057	1
scRNA-seq	SRSF8	edgeR-QLF	Plasma cell	-0.149244	6.83454	0.811063	1
scRNA-seq	PIGV	edgeR-QLF	Plasma cell	0.206674	4.38312	0.811073	1
scRNA-seq	TMUB1	edgeR-QLF	Plasma cell	0.15086	6.39487	0.811103	1
scRNA-seq	FECH	edgeR-QLF	Plasma cell	0.199684	5.1169	0.811216	1
scRNA-seq	MTMR2	edgeR-QLF	Plasma cell	-0.212183	5.73802	0.811225	1
scRNA-seq	VBP1	edgeR-QLF	Plasma cell	-0.161628	6.38137	0.811276	1
scRNA-seq	B3GALNT1	edgeR-QLF	Plasma cell	0.193386	4.35253	0.811337	1
scRNA-seq	LY96	edgeR-QLF	Plasma cell	-0.145149	8.57927	0.811344	1
scRNA-seq	SGTA	edgeR-QLF	Plasma cell	0.166048	6.15194	0.811345	1
scRNA-seq	LSM2	edgeR-QLF	Plasma cell	-0.148639	6.40138	0.811445	1
scRNA-seq	MBOAT7	edgeR-QLF	Plasma cell	0.181057	4.89583	0.811484	1
scRNA-seq	CIAO1	edgeR-QLF	Plasma cell	-0.153121	6.60458	0.811607	1
scRNA-seq	DRG2	edgeR-QLF	Plasma cell	-0.171354	5.64284	0.811629	1
scRNA-seq	SLFN11	edgeR-QLF	Plasma cell	0.16492	6.14405	0.811695	1
scRNA-seq	HRH2	edgeR-QLF	Plasma cell	-0.305795	4.07131	0.811823	1
scRNA-seq	RMDN2	edgeR-QLF	Plasma cell	0.197348	4.8471	0.811873	1
scRNA-seq	SEMA6C	edgeR-QLF	Plasma cell	0.325074	3.71109	0.811884	1
scRNA-seq	MRPL44	edgeR-QLF	Plasma cell	-0.173926	5.19312	0.811981	1
scRNA-seq	ZNF654	edgeR-QLF	Plasma cell	-0.240402	4.25198	0.81203	1
scRNA-seq	PRRT3	edgeR-QLF	Plasma cell	0.321256	3.99994	0.812064	1
scRNA-seq	ERI2	edgeR-QLF	Plasma cell	-0.319699	3.68483	0.812097	1
scRNA-seq	MTM1	edgeR-QLF	Plasma cell	0.210601	4.33188	0.812101	1
scRNA-seq	ZBTB44	edgeR-QLF	Plasma cell	0.163948	5.03763	0.812207	1
scRNA-seq	TAF1C	edgeR-QLF	Plasma cell	-0.21265	4.31496	0.81251	1
scRNA-seq	LETMD1	edgeR-QLF	Plasma cell	0.163557	6.1486	0.812563	1
scRNA-seq	MINK1	edgeR-QLF	Plasma cell	-0.198367	4.49064	0.812601	1
scRNA-seq	MBD6	edgeR-QLF	Plasma cell	-0.188564	4.68767	0.812614	1
scRNA-seq	NMD3	edgeR-QLF	Plasma cell	0.166823	5.62702	0.812812	1
scRNA-seq	PARP6	edgeR-QLF	Plasma cell	-0.196646	4.70295	0.813121	1
scRNA-seq	PILRB	edgeR-QLF	Plasma cell	0.177837	4.79708	0.813274	1
scRNA-seq	UBE2L6	edgeR-QLF	Plasma cell	0.147721	6.84844	0.813389	1
scRNA-seq	RSBN1	edgeR-QLF	Plasma cell	-0.155431	5.7876	0.813777	1
scRNA-seq	GRAMD1B	edgeR-QLF	Plasma cell	-0.317402	3.83898	0.813848	1
scRNA-seq	HEY1	edgeR-QLF	Plasma cell	0.25223	3.80213	0.813857	1
scRNA-seq	TGFBR3L	edgeR-QLF	Plasma cell	-0.174667	4.82756	0.813861	1
scRNA-seq	PIK3R3	edgeR-QLF	Plasma cell	-0.156927	5.8767	0.813975	1
scRNA-seq	ATP10D	edgeR-QLF	Plasma cell	0.156147	5.34417	0.813992	1
scRNA-seq	GRK5	edgeR-QLF	Plasma cell	-0.20007	5.821	0.814057	1
scRNA-seq	HOXB-AS1	edgeR-QLF	Plasma cell	-0.219564	4.33142	0.814187	1
scRNA-seq	TPK1	edgeR-QLF	Plasma cell	-0.209092	4.32458	0.814212	1
scRNA-seq	RNF114	edgeR-QLF	Plasma cell	0.147861	6.76634	0.814222	1
scRNA-seq	N4BP1	edgeR-QLF	Plasma cell	0.158793	5.53779	0.814251	1
scRNA-seq	DDN-AS1	edgeR-QLF	Plasma cell	-0.198394	4.44428	0.81428	1
scRNA-seq	POLE2	edgeR-QLF	Plasma cell	0.342668	4.15237	0.814282	1
scRNA-seq	ALG10B	edgeR-QLF	Plasma cell	-0.264728	3.93265	0.814368	1
scRNA-seq	COL15A1	edgeR-QLF	Plasma cell	0.28568	5.6999	0.814441	1
scRNA-seq	DNAJC21	edgeR-QLF	Plasma cell	0.141735	6.22122	0.814521	1
scRNA-seq	SEC61A1	edgeR-QLF	Plasma cell	-0.13817	7.99661	0.814608	1
scRNA-seq	CHCHD7	edgeR-QLF	Plasma cell	-0.146246	6.74035	0.814698	1
scRNA-seq	LPGAT1	edgeR-QLF	Plasma cell	0.206428	4.48216	0.814811	1
scRNA-seq	MOB3A	edgeR-QLF	Plasma cell	-0.172073	4.85851	0.814873	1
scRNA-seq	GGCX	edgeR-QLF	Plasma cell	-0.158431	6.60948	0.814874	1
scRNA-seq	UTP20	edgeR-QLF	Plasma cell	0.22444	4.07146	0.814875	1
scRNA-seq	TEAD3	edgeR-QLF	Plasma cell	0.581039	3.81101	0.815001	1
scRNA-seq	RTL8A	edgeR-QLF	Plasma cell	-0.161297	5.98029	0.815022	1
scRNA-seq	LMF2	edgeR-QLF	Plasma cell	0.140406	6.43787	0.815119	1
scRNA-seq	FRK	edgeR-QLF	Plasma cell	0.189665	4.59963	0.815202	1
scRNA-seq	ARL2	edgeR-QLF	Plasma cell	-0.145171	6.51317	0.815204	1
scRNA-seq	CPSF6	edgeR-QLF	Plasma cell	0.17208	5.8224	0.815256	1
scRNA-seq	RHEX	edgeR-QLF	Plasma cell	-0.250731	4.61765	0.815295	1
scRNA-seq	HLA-F	edgeR-QLF	Plasma cell	0.144251	7.50745	0.815319	1
scRNA-seq	PRKD2	edgeR-QLF	Plasma cell	-0.186955	5.99721	0.815343	1
scRNA-seq	QPCTL	edgeR-QLF	Plasma cell	0.175186	4.70018	0.815414	1
scRNA-seq	TMEM209	edgeR-QLF	Plasma cell	-0.179963	4.59186	0.815595	1
scRNA-seq	CCDC120	edgeR-QLF	Plasma cell	-0.339266	3.88937	0.815691	1
scRNA-seq	SETD1B	edgeR-QLF	Plasma cell	-0.19923	4.5404	0.815925	1
scRNA-seq	PTER	edgeR-QLF	Plasma cell	-0.205577	4.5141	0.815983	1
scRNA-seq	ERCC3	edgeR-QLF	Plasma cell	-0.186122	4.73283	0.81603	1
scRNA-seq	CNDP2	edgeR-QLF	Plasma cell	0.141985	7.19699	0.816031	1
scRNA-seq	HIP1R	edgeR-QLF	Plasma cell	0.212647	4.26954	0.816161	1
scRNA-seq	TMCC1	edgeR-QLF	Plasma cell	0.168485	4.89097	0.8162	1
scRNA-seq	ETHE1	edgeR-QLF	Plasma cell	0.141303	6.07129	0.816289	1
scRNA-seq	MAN2B1	edgeR-QLF	Plasma cell	0.151686	6.86532	0.81638	1
scRNA-seq	TMEM33	edgeR-QLF	Plasma cell	-0.160695	6.03917	0.816587	1
scRNA-seq	MAPKBP1	edgeR-QLF	Plasma cell	-0.274461	3.85796	0.816608	1
scRNA-seq	MANEAL	edgeR-QLF	Plasma cell	0.249113	4.02913	0.816656	1
scRNA-seq	IPO4	edgeR-QLF	Plasma cell	0.214443	4.12777	0.816695	1
scRNA-seq	RABL6	edgeR-QLF	Plasma cell	0.145747	6.15319	0.816796	1
scRNA-seq	FOXK1	edgeR-QLF	Plasma cell	-0.18608	4.83783	0.816834	1
scRNA-seq	RRAS	edgeR-QLF	Plasma cell	-0.158822	5.85168	0.816904	1
scRNA-seq	TBCCD1	edgeR-QLF	Plasma cell	-0.225133	4.1021	0.816935	1
scRNA-seq	CCM2	edgeR-QLF	Plasma cell	-0.139512	7.3786	0.816937	1
scRNA-seq	ZNF322	edgeR-QLF	Plasma cell	0.159768	5.46877	0.81695	1
scRNA-seq	L3MBTL1	edgeR-QLF	Plasma cell	-0.235946	3.87429	0.817062	1
scRNA-seq	SMOX	edgeR-QLF	Plasma cell	-0.152643	5.71584	0.817083	1
scRNA-seq	ZNF689	edgeR-QLF	Plasma cell	-0.22281	4.22573	0.817101	1
scRNA-seq	MTHFD1L	edgeR-QLF	Plasma cell	-0.217484	4.30477	0.817191	1
scRNA-seq	CHURC1	edgeR-QLF	Plasma cell	-0.139643	7.32846	0.817293	1
scRNA-seq	PTP4A3	edgeR-QLF	Plasma cell	-0.143399	8.78489	0.817345	1
scRNA-seq	PHKA1	edgeR-QLF	Plasma cell	0.271876	3.90081	0.817476	1
scRNA-seq	UCHL1	edgeR-QLF	Plasma cell	-0.172872	5.39965	0.817509	1
scRNA-seq	CTDSPL2	edgeR-QLF	Plasma cell	0.166836	5.09243	0.817551	1
scRNA-seq	ZFP14	edgeR-QLF	Plasma cell	0.274955	4.03492	0.817561	1
scRNA-seq	HEYL	edgeR-QLF	Plasma cell	0.319355	6.39297	0.817701	1
scRNA-seq	NPR2	edgeR-QLF	Plasma cell	0.347783	3.68689	0.817737	1
scRNA-seq	SLC35G2	edgeR-QLF	Plasma cell	0.217601	4.06137	0.817743	1
scRNA-seq	DECR1	edgeR-QLF	Plasma cell	-0.138284	6.39075	0.81775	1
scRNA-seq	ING5	edgeR-QLF	Plasma cell	-0.155051	5.54355	0.817925	1
scRNA-seq	CD48	edgeR-QLF	Plasma cell	-0.149067	5.88817	0.818117	1
scRNA-seq	DCP1A	edgeR-QLF	Plasma cell	-0.155335	5.28957	0.818149	1
scRNA-seq	KANSL1L	edgeR-QLF	Plasma cell	0.176333	4.52238	0.818176	1
scRNA-seq	SPEG	edgeR-QLF	Plasma cell	-0.191591	4.07933	0.818223	1
scRNA-seq	TRAF3	edgeR-QLF	Plasma cell	-0.154958	5.70358	0.81823	1
scRNA-seq	CD226	edgeR-QLF	Plasma cell	-0.215174	4.24564	0.818447	1
scRNA-seq	RECQL5	edgeR-QLF	Plasma cell	-0.186582	4.42118	0.818571	1
scRNA-seq	GMDS-DT	edgeR-QLF	Plasma cell	0.154189	5.2912	0.818644	1
scRNA-seq	RAB1A	edgeR-QLF	Plasma cell	-0.144275	7.53537	0.818683	1
scRNA-seq	PPP1R2	edgeR-QLF	Plasma cell	-0.144193	7.17496	0.8188	1
scRNA-seq	PCAT19	edgeR-QLF	Plasma cell	-0.213066	3.9303	0.81886	1
scRNA-seq	NEK6	edgeR-QLF	Plasma cell	-0.191316	4.45245	0.818922	1
scRNA-seq	TFRC	edgeR-QLF	Plasma cell	0.155268	5.19292	0.819025	1
scRNA-seq	MRNIP	edgeR-QLF	Plasma cell	-0.158691	5.63783	0.819122	1
scRNA-seq	FBH1	edgeR-QLF	Plasma cell	-0.154035	6.47012	0.81916	1
scRNA-seq	HDAC3	edgeR-QLF	Plasma cell	-0.153607	5.61566	0.819261	1
scRNA-seq	GALK1	edgeR-QLF	Plasma cell	-0.139014	6.42852	0.819272	1
scRNA-seq	DNAAF2	edgeR-QLF	Plasma cell	-0.152808	5.64036	0.819335	1
scRNA-seq	COL18A1	edgeR-QLF	Plasma cell	-0.195276	8.01193	0.819426	1
scRNA-seq	TGS1	edgeR-QLF	Plasma cell	0.157731	5.33194	0.81949	1
scRNA-seq	CNBD2	edgeR-QLF	Plasma cell	-0.158704	5.19609	0.819537	1
scRNA-seq	TMEM161B	edgeR-QLF	Plasma cell	0.1621	4.90639	0.819613	1
scRNA-seq	MPV17L2	edgeR-QLF	Plasma cell	0.155386	4.93497	0.819619	1
scRNA-seq	PNKD	edgeR-QLF	Plasma cell	-0.138465	6.98466	0.819691	1
scRNA-seq	TRAM2-AS1	edgeR-QLF	Plasma cell	0.189491	4.64464	0.819831	1
scRNA-seq	MYO15A	edgeR-QLF	Plasma cell	0.214587	3.83665	0.819844	1
scRNA-seq	ACOX1	edgeR-QLF	Plasma cell	0.155714	5.2771	0.8199	1
scRNA-seq	NTF3	edgeR-QLF	Plasma cell	-0.268126	3.78628	0.819962	1
scRNA-seq	SPIN3	edgeR-QLF	Plasma cell	-0.268126	3.78628	0.819962	1
scRNA-seq	PTPN18	edgeR-QLF	Plasma cell	0.141292	6.06275	0.819973	1
scRNA-seq	VKORC1L1	edgeR-QLF	Plasma cell	-0.151547	5.68156	0.820056	1
scRNA-seq	BTG1	edgeR-QLF	Plasma cell	-0.133373	8.97876	0.820076	1
scRNA-seq	NDUFB3	edgeR-QLF	Plasma cell	-0.136256	8.1958	0.820076	1
scRNA-seq	ATN1	edgeR-QLF	Plasma cell	0.162855	5.331	0.820231	1
scRNA-seq	MRPL58	edgeR-QLF	Plasma cell	-0.151354	5.63573	0.820285	1
scRNA-seq	SNX3	edgeR-QLF	Plasma cell	-0.129852	7.60547	0.820465	1
scRNA-seq	LZTFL1	edgeR-QLF	Plasma cell	-0.196486	4.73717	0.820491	1
scRNA-seq	RAB3D	edgeR-QLF	Plasma cell	0.152036	5.12906	0.820658	1
scRNA-seq	SEH1L	edgeR-QLF	Plasma cell	-0.195187	6.12685	0.8207	1
scRNA-seq	WDR59	edgeR-QLF	Plasma cell	0.200856	4.52251	0.82074	1
scRNA-seq	CHRNB1	edgeR-QLF	Plasma cell	-0.179496	4.75952	0.820818	1
scRNA-seq	STX5	edgeR-QLF	Plasma cell	0.133761	6.70734	0.82083	1
scRNA-seq	KRT18	edgeR-QLF	Plasma cell	-0.149039	6.00899	0.820878	1
scRNA-seq	DPP9	edgeR-QLF	Plasma cell	-0.164785	4.99327	0.821097	1
scRNA-seq	KLF3	edgeR-QLF	Plasma cell	0.152281	5.81167	0.821124	1
scRNA-seq	PSMF1	edgeR-QLF	Plasma cell	0.13994	6.56509	0.821353	1
scRNA-seq	ZFYVE16	edgeR-QLF	Plasma cell	0.168127	4.97702	0.82164	1
scRNA-seq	POLI	edgeR-QLF	Plasma cell	-0.225755	4.10831	0.821755	1
scRNA-seq	IFI16	edgeR-QLF	Plasma cell	0.144031	7.04931	0.821872	1
scRNA-seq	CRYBB2	edgeR-QLF	Plasma cell	-0.267709	3.79727	0.821929	1
scRNA-seq	ZNF599	edgeR-QLF	Plasma cell	-0.230353	4.0731	0.82197	1
scRNA-seq	TCEAL8	edgeR-QLF	Plasma cell	-0.147488	6.5717	0.822075	1
scRNA-seq	NFAT5	edgeR-QLF	Plasma cell	-0.155985	5.22343	0.82209	1
scRNA-seq	ZNF787	edgeR-QLF	Plasma cell	-0.157591	5.10843	0.822226	1
scRNA-seq	MSL3	edgeR-QLF	Plasma cell	-0.136997	7.07348	0.822307	1
scRNA-seq	ZNF821	edgeR-QLF	Plasma cell	-0.150176	5.24496	0.82254	1
scRNA-seq	MORC3	edgeR-QLF	Plasma cell	-0.1628	4.9289	0.822569	1
scRNA-seq	PPARA	edgeR-QLF	Plasma cell	0.154466	4.9458	0.822602	1
scRNA-seq	COG5	edgeR-QLF	Plasma cell	0.178156	5.54167	0.822661	1
scRNA-seq	EAPP	edgeR-QLF	Plasma cell	-0.136171	6.7674	0.822728	1
scRNA-seq	JPT2	edgeR-QLF	Plasma cell	0.212578	4.43972	0.822733	1
scRNA-seq	GAK	edgeR-QLF	Plasma cell	0.163168	5.11424	0.822759	1
scRNA-seq	CUL1	edgeR-QLF	Plasma cell	0.156822	5.92104	0.822801	1
scRNA-seq	CELSR2	edgeR-QLF	Plasma cell	-0.345577	3.73652	0.822857	1
scRNA-seq	PHF20	edgeR-QLF	Plasma cell	-0.140262	5.94321	0.822904	1
scRNA-seq	CARNMT1	edgeR-QLF	Plasma cell	0.185353	5.53216	0.823046	1
scRNA-seq	ZNF197	edgeR-QLF	Plasma cell	0.221043	4.25232	0.823097	1
scRNA-seq	SETD7	edgeR-QLF	Plasma cell	-0.161496	5.04803	0.823122	1
scRNA-seq	NUP107	edgeR-QLF	Plasma cell	0.167822	4.68676	0.823165	1
scRNA-seq	DDI2	edgeR-QLF	Plasma cell	0.198423	4.21169	0.823263	1
scRNA-seq	ATXN7L1	edgeR-QLF	Plasma cell	0.216373	4.15812	0.82329	1
scRNA-seq	KXD1	edgeR-QLF	Plasma cell	-0.143088	6.39788	0.823326	1
scRNA-seq	AKAP5	edgeR-QLF	Plasma cell	0.324761	3.8076	0.823348	1
scRNA-seq	DYRK2	edgeR-QLF	Plasma cell	-0.205473	4.19135	0.823352	1
scRNA-seq	KIAA0753	edgeR-QLF	Plasma cell	0.265743	3.76692	0.823371	1
scRNA-seq	FASTK	edgeR-QLF	Plasma cell	-0.143528	6.49549	0.823602	1
scRNA-seq	ZNF555	edgeR-QLF	Plasma cell	-0.288835	3.81965	0.823613	1
scRNA-seq	TIPIN	edgeR-QLF	Plasma cell	0.17814	5.71834	0.823615	1
scRNA-seq	USP3	edgeR-QLF	Plasma cell	-0.141554	6.25275	0.823652	1
scRNA-seq	MAST2	edgeR-QLF	Plasma cell	0.248613	4.15132	0.823653	1
scRNA-seq	IRF2BP2	edgeR-QLF	Plasma cell	0.135898	6.22015	0.823696	1
scRNA-seq	HTATSF1	edgeR-QLF	Plasma cell	0.158689	5.68011	0.823802	1
scRNA-seq	PIK3C2A	edgeR-QLF	Plasma cell	-0.155784	5.68737	0.823837	1
scRNA-seq	SAR1A	edgeR-QLF	Plasma cell	0.136254	6.79346	0.823849	1
scRNA-seq	ARRDC2	edgeR-QLF	Plasma cell	-0.253226	4.0804	0.82386	1
scRNA-seq	ST3GAL6	edgeR-QLF	Plasma cell	0.157274	4.64303	0.823861	1
scRNA-seq	ZDHHC12	edgeR-QLF	Plasma cell	-0.136551	6.32205	0.823865	1
scRNA-seq	NRAS	edgeR-QLF	Plasma cell	-0.165548	5.28267	0.823865	1
scRNA-seq	GPAA1	edgeR-QLF	Plasma cell	0.137104	7.53742	0.823893	1
scRNA-seq	INO80D	edgeR-QLF	Plasma cell	-0.163066	4.7981	0.823925	1
scRNA-seq	XPNPEP1	edgeR-QLF	Plasma cell	-0.158185	4.83767	0.823974	1
scRNA-seq	LINC01252	edgeR-QLF	Plasma cell	-0.194669	4.4735	0.824096	1
scRNA-seq	PILRA	edgeR-QLF	Plasma cell	-0.258119	3.97891	0.824139	1
scRNA-seq	FAM210A	edgeR-QLF	Plasma cell	0.172492	5.25125	0.824375	1
scRNA-seq	FKBP5	edgeR-QLF	Plasma cell	0.143068	7.23644	0.824563	1
scRNA-seq	TMEM238	edgeR-QLF	Plasma cell	-0.148292	8.28087	0.824626	1
scRNA-seq	HOTAIRM1	edgeR-QLF	Plasma cell	0.15748	4.84282	0.824673	1
scRNA-seq	CHMP4C	edgeR-QLF	Plasma cell	-0.16753	4.68185	0.824957	1
scRNA-seq	PLEKHA8	edgeR-QLF	Plasma cell	0.179724	4.41582	0.824991	1
scRNA-seq	MAP4K4	edgeR-QLF	Plasma cell	-0.16839	6.49385	0.824996	1
scRNA-seq	IVD	edgeR-QLF	Plasma cell	-0.156692	4.90448	0.825234	1
scRNA-seq	ZSCAN20	edgeR-QLF	Plasma cell	-0.356862	3.6536	0.825248	1
scRNA-seq	CCDC141	edgeR-QLF	Plasma cell	-0.356862	3.6536	0.825248	1
scRNA-seq	GPD1L	edgeR-QLF	Plasma cell	-0.231154	3.97196	0.825521	1
scRNA-seq	SDCCAG8	edgeR-QLF	Plasma cell	0.142073	5.77866	0.825551	1
scRNA-seq	ETF1	edgeR-QLF	Plasma cell	-0.135256	6.06492	0.825661	1
scRNA-seq	RPS6KC1	edgeR-QLF	Plasma cell	0.183213	4.41684	0.825712	1
scRNA-seq	CEP85L	edgeR-QLF	Plasma cell	-0.152174	5.48543	0.825788	1
scRNA-seq	COG3	edgeR-QLF	Plasma cell	0.146794	5.50214	0.825822	1
scRNA-seq	CLIP4	edgeR-QLF	Plasma cell	-0.159411	4.88316	0.825973	1
scRNA-seq	ZNF407	edgeR-QLF	Plasma cell	-0.183931	4.58772	0.826019	1
scRNA-seq	SLC12A4	edgeR-QLF	Plasma cell	0.187605	6.51868	0.82607	1
scRNA-seq	TMEM11	edgeR-QLF	Plasma cell	0.138394	5.90422	0.82611	1
scRNA-seq	COMMD7	edgeR-QLF	Plasma cell	-0.139347	6.04893	0.826198	1
scRNA-seq	DNMT1	edgeR-QLF	Plasma cell	-0.145879	5.61164	0.826219	1
scRNA-seq	CLEC2D	edgeR-QLF	Plasma cell	0.157465	5.30116	0.826245	1
scRNA-seq	ZBTB45	edgeR-QLF	Plasma cell	0.255589	4.21791	0.826312	1
scRNA-seq	PHF13	edgeR-QLF	Plasma cell	-0.260889	4.01846	0.826329	1
scRNA-seq	RBP5	edgeR-QLF	Plasma cell	0.31935	3.67615	0.826414	1
scRNA-seq	ATG16L2	edgeR-QLF	Plasma cell	0.165276	5.74093	0.826514	1
scRNA-seq	ZNF532	edgeR-QLF	Plasma cell	-0.165654	5.06361	0.826525	1
scRNA-seq	PLEKHB1	edgeR-QLF	Plasma cell	-0.257939	4.01048	0.826702	1
scRNA-seq	MGP	edgeR-QLF	Plasma cell	-0.164642	9.76087	0.826719	1
scRNA-seq	TRIM59	edgeR-QLF	Plasma cell	0.222294	4.15092	0.826727	1
scRNA-seq	CTSO	edgeR-QLF	Plasma cell	0.198291	5.88504	0.826748	1
scRNA-seq	PTPRN2	edgeR-QLF	Plasma cell	0.191683	5.93873	0.826775	1
scRNA-seq	TAF6L	edgeR-QLF	Plasma cell	-0.164798	4.66088	0.826906	1
scRNA-seq	MKKS	edgeR-QLF	Plasma cell	-0.156273	5.37743	0.82693	1
scRNA-seq	EIF3L	edgeR-QLF	Plasma cell	0.132704	7.9077	0.826982	1
scRNA-seq	CSNK1G2	edgeR-QLF	Plasma cell	-0.15485	5.34797	0.827054	1
scRNA-seq	RMND5A	edgeR-QLF	Plasma cell	0.159372	4.72896	0.827108	1
scRNA-seq	JMJD1C	edgeR-QLF	Plasma cell	-0.1339	6.63978	0.827147	1
scRNA-seq	SPG11	edgeR-QLF	Plasma cell	0.158603	4.74387	0.827377	1
scRNA-seq	NDUFA4L2	edgeR-QLF	Plasma cell	-0.180634	7.12377	0.827442	1
scRNA-seq	THUMPD3	edgeR-QLF	Plasma cell	-0.154863	5.4785	0.827476	1
scRNA-seq	SIX5	edgeR-QLF	Plasma cell	-0.148151	5.02011	0.827622	1
scRNA-seq	NSUN5	edgeR-QLF	Plasma cell	-0.156089	5.39215	0.827627	1
scRNA-seq	KAT8	edgeR-QLF	Plasma cell	0.145405	5.86923	0.827684	1
scRNA-seq	LZTS2	edgeR-QLF	Plasma cell	-0.194958	4.77875	0.827726	1
scRNA-seq	TGFA	edgeR-QLF	Plasma cell	-0.308843	3.6774	0.827748	1
scRNA-seq	NEO1	edgeR-QLF	Plasma cell	0.209446	4.08947	0.827815	1
scRNA-seq	SF3A1	edgeR-QLF	Plasma cell	-0.159374	5.24612	0.827824	1
scRNA-seq	ZYG11B	edgeR-QLF	Plasma cell	0.160293	4.64022	0.828027	1
scRNA-seq	CYSTM1	edgeR-QLF	Plasma cell	-0.137782	6.44378	0.828045	1
scRNA-seq	HOOK3	edgeR-QLF	Plasma cell	0.142466	5.93863	0.828076	1
scRNA-seq	SAP130	edgeR-QLF	Plasma cell	0.212909	4.14957	0.828095	1
scRNA-seq	DAZAP2	edgeR-QLF	Plasma cell	0.131643	7.06236	0.828139	1
scRNA-seq	FAM229A	edgeR-QLF	Plasma cell	0.28531	3.71918	0.828204	1
scRNA-seq	ZXDA	edgeR-QLF	Plasma cell	0.28531	3.71918	0.828204	1
scRNA-seq	EPS15L1	edgeR-QLF	Plasma cell	-0.187828	4.71364	0.828249	1
scRNA-seq	LAPTM4B	edgeR-QLF	Plasma cell	-0.202178	6.70824	0.828383	1
scRNA-seq	PPA1	edgeR-QLF	Plasma cell	-0.126496	7.99874	0.82848	1
scRNA-seq	LIG1	edgeR-QLF	Plasma cell	-0.179089	4.41269	0.8285	1
scRNA-seq	RBM23	edgeR-QLF	Plasma cell	0.137246	6.23833	0.828538	1
scRNA-seq	ABHD5	edgeR-QLF	Plasma cell	-0.142302	6.11978	0.828551	1
scRNA-seq	SAR1B	edgeR-QLF	Plasma cell	-0.129049	7.8779	0.828562	1
scRNA-seq	IQCK	edgeR-QLF	Plasma cell	0.235223	3.93526	0.828568	1
scRNA-seq	GLI4	edgeR-QLF	Plasma cell	-0.1542	4.96904	0.828624	1
scRNA-seq	SNHG10	edgeR-QLF	Plasma cell	-0.200617	4.33431	0.82875	1
scRNA-seq	MED9	edgeR-QLF	Plasma cell	0.221764	3.91436	0.828804	1
scRNA-seq	UEVLD	edgeR-QLF	Plasma cell	0.197243	4.18925	0.828862	1
scRNA-seq	PGK1	edgeR-QLF	Plasma cell	0.131909	8.09421	0.828979	1
scRNA-seq	WRNIP1	edgeR-QLF	Plasma cell	0.169336	4.5515	0.829072	1
scRNA-seq	QSOX2	edgeR-QLF	Plasma cell	0.176232	4.53407	0.829119	1
scRNA-seq	ZNF274	edgeR-QLF	Plasma cell	0.172783	4.6966	0.829241	1
scRNA-seq	PPP1CB	edgeR-QLF	Plasma cell	0.136182	6.91169	0.829326	1
scRNA-seq	KCNQ1OT1	edgeR-QLF	Plasma cell	-0.13833	6.75007	0.829365	1
scRNA-seq	PSD4	edgeR-QLF	Plasma cell	0.169473	4.7849	0.829503	1
scRNA-seq	PCNA	edgeR-QLF	Plasma cell	0.146575	5.34086	0.829581	1
scRNA-seq	MLLT11	edgeR-QLF	Plasma cell	0.175174	4.50679	0.829591	1
scRNA-seq	KIFC3	edgeR-QLF	Plasma cell	-0.215352	4.18191	0.829611	1
scRNA-seq	PLXND1	edgeR-QLF	Plasma cell	-0.18832	6.55322	0.829753	1
scRNA-seq	HMGXB4	edgeR-QLF	Plasma cell	0.161912	5.09585	0.829788	1
scRNA-seq	NFATC2	edgeR-QLF	Plasma cell	-0.186869	4.5523	0.829927	1
scRNA-seq	ZNF620	edgeR-QLF	Plasma cell	0.219982	3.88059	0.830008	1
scRNA-seq	CHD8	edgeR-QLF	Plasma cell	-0.154779	5.21841	0.83003	1
scRNA-seq	NSUN6	edgeR-QLF	Plasma cell	0.147383	5.48889	0.830068	1
scRNA-seq	NPIPB11	edgeR-QLF	Plasma cell	0.239734	3.97853	0.83007	1
scRNA-seq	PGAP2	edgeR-QLF	Plasma cell	0.18026	4.55738	0.830345	1
scRNA-seq	NIPAL3	edgeR-QLF	Plasma cell	0.15664	4.61871	0.830347	1
scRNA-seq	TMEM160	edgeR-QLF	Plasma cell	-0.132998	7.59687	0.830398	1
scRNA-seq	KCNE4	edgeR-QLF	Plasma cell	-0.174795	4.87827	0.830437	1
scRNA-seq	RTN2	edgeR-QLF	Plasma cell	0.156046	4.73664	0.830454	1
scRNA-seq	ITPRIPL1	edgeR-QLF	Plasma cell	0.215493	4.36963	0.830456	1
scRNA-seq	NIT1	edgeR-QLF	Plasma cell	-0.161284	5.84816	0.830457	1
scRNA-seq	SAP30L	edgeR-QLF	Plasma cell	0.145218	5.09994	0.830477	1
scRNA-seq	DICER1	edgeR-QLF	Plasma cell	-0.139915	5.51571	0.83048	1
scRNA-seq	TOR1AIP2	edgeR-QLF	Plasma cell	-0.140021	5.62043	0.83063	1
scRNA-seq	IDUA	edgeR-QLF	Plasma cell	-0.148759	5.68373	0.830686	1
scRNA-seq	THAP3	edgeR-QLF	Plasma cell	-0.148497	5.17815	0.830705	1
scRNA-seq	AKT1S1	edgeR-QLF	Plasma cell	0.147304	5.7617	0.830864	1
scRNA-seq	ACADVL	edgeR-QLF	Plasma cell	-0.141919	8.18484	0.830877	1
scRNA-seq	LCOR	edgeR-QLF	Plasma cell	0.150698	4.81013	0.830881	1
scRNA-seq	PRKRIP1	edgeR-QLF	Plasma cell	0.138769	5.63164	0.830902	1
scRNA-seq	TMEM109	edgeR-QLF	Plasma cell	-0.134969	7.24282	0.830989	1
scRNA-seq	CLDN15	edgeR-QLF	Plasma cell	-0.237151	4.02899	0.831108	1
scRNA-seq	PSMC3	edgeR-QLF	Plasma cell	-0.13414	7.09249	0.83124	1
scRNA-seq	SNAPC3	edgeR-QLF	Plasma cell	0.174722	4.52356	0.831274	1
scRNA-seq	FUNDC2	edgeR-QLF	Plasma cell	-0.123732	7.21047	0.83129	1
scRNA-seq	GNAI3	edgeR-QLF	Plasma cell	-0.139205	6.62514	0.831432	1
scRNA-seq	FAM89A	edgeR-QLF	Plasma cell	-0.162157	4.64902	0.831511	1
scRNA-seq	TOB2	edgeR-QLF	Plasma cell	0.173915	5.49347	0.831671	1
scRNA-seq	ANKH	edgeR-QLF	Plasma cell	-0.158162	5.56329	0.831684	1
scRNA-seq	NMT2	edgeR-QLF	Plasma cell	-0.196887	4.22206	0.831689	1
scRNA-seq	CFAP36	edgeR-QLF	Plasma cell	0.15653	5.42566	0.831768	1
scRNA-seq	SLC35G1	edgeR-QLF	Plasma cell	0.293242	3.75519	0.831808	1
scRNA-seq	ARRDC5	edgeR-QLF	Plasma cell	-0.259291	3.84268	0.831897	1
scRNA-seq	NGLY1	edgeR-QLF	Plasma cell	-0.127698	6.90914	0.832016	1
scRNA-seq	SNAP47	edgeR-QLF	Plasma cell	-0.136947	6.34464	0.832044	1
scRNA-seq	HOXB7	edgeR-QLF	Plasma cell	-0.149653	4.99777	0.832062	1
scRNA-seq	PPP2CA	edgeR-QLF	Plasma cell	-0.138606	6.75509	0.83213	1
scRNA-seq	PIEZO2	edgeR-QLF	Plasma cell	-0.236903	3.837	0.832207	1
scRNA-seq	MMP14	edgeR-QLF	Plasma cell	-0.189166	4.33101	0.83221	1
scRNA-seq	SLC25A12	edgeR-QLF	Plasma cell	0.158008	5.07614	0.832235	1
scRNA-seq	PDCD5	edgeR-QLF	Plasma cell	-0.126891	7.68176	0.832248	1
scRNA-seq	FIGNL1	edgeR-QLF	Plasma cell	-0.235721	3.82448	0.832254	1
scRNA-seq	FAM216A	edgeR-QLF	Plasma cell	-0.271966	3.75116	0.832292	1
scRNA-seq	ZNF30	edgeR-QLF	Plasma cell	0.324745	3.71786	0.832313	1
scRNA-seq	PTS	edgeR-QLF	Plasma cell	-0.140329	6.11319	0.83235	1
scRNA-seq	CAPN10	edgeR-QLF	Plasma cell	0.165303	5.0763	0.832369	1
scRNA-seq	ANO8	edgeR-QLF	Plasma cell	-0.217889	4.05488	0.832446	1
scRNA-seq	FAM136A	edgeR-QLF	Plasma cell	-0.131959	6.58763	0.832502	1
scRNA-seq	HSBP1L1	edgeR-QLF	Plasma cell	0.135872	5.54471	0.832514	1
scRNA-seq	WDR82	edgeR-QLF	Plasma cell	-0.145118	5.38604	0.832649	1
scRNA-seq	DBF4	edgeR-QLF	Plasma cell	-0.141313	5.48112	0.832722	1
scRNA-seq	TCN2	edgeR-QLF	Plasma cell	0.132158	6.73431	0.832807	1
scRNA-seq	VAC14	edgeR-QLF	Plasma cell	-0.154102	4.95731	0.832812	1
scRNA-seq	SETDB1	edgeR-QLF	Plasma cell	0.207672	5.50861	0.832813	1
scRNA-seq	MYO9B	edgeR-QLF	Plasma cell	-0.163663	5.7295	0.832894	1
scRNA-seq	MRPS14	edgeR-QLF	Plasma cell	0.128175	6.22798	0.833024	1
scRNA-seq	LPCAT3	edgeR-QLF	Plasma cell	0.182587	4.41579	0.833061	1
scRNA-seq	TTC33	edgeR-QLF	Plasma cell	-0.185352	4.9894	0.833094	1
scRNA-seq	RBM12	edgeR-QLF	Plasma cell	-0.176893	4.95305	0.833138	1
scRNA-seq	DEXI	edgeR-QLF	Plasma cell	-0.140615	5.69377	0.833176	1
scRNA-seq	MET	edgeR-QLF	Plasma cell	-0.369221	3.7744	0.833264	1
scRNA-seq	TOR1A	edgeR-QLF	Plasma cell	-0.140533	6.0827	0.833397	1
scRNA-seq	CLDND1	edgeR-QLF	Plasma cell	-0.135611	6.50234	0.833403	1
scRNA-seq	YBX3	edgeR-QLF	Plasma cell	0.133774	6.851	0.833452	1
scRNA-seq	ITGB2-AS1	edgeR-QLF	Plasma cell	0.271626	3.96352	0.833586	1
scRNA-seq	TRMT6	edgeR-QLF	Plasma cell	-0.165662	4.69208	0.833596	1
scRNA-seq	INPP4A	edgeR-QLF	Plasma cell	0.151812	5.35485	0.833597	1
scRNA-seq	UCK1	edgeR-QLF	Plasma cell	-0.155051	4.82645	0.833653	1
scRNA-seq	CCDC142	edgeR-QLF	Plasma cell	0.196181	4.31784	0.833657	1
scRNA-seq	AKR7A2	edgeR-QLF	Plasma cell	0.130803	6.44606	0.833711	1
scRNA-seq	CAB39L	edgeR-QLF	Plasma cell	-0.190381	4.15594	0.833765	1
scRNA-seq	SUPT3H	edgeR-QLF	Plasma cell	-0.151216	4.7314	0.833941	1
scRNA-seq	RTCB	edgeR-QLF	Plasma cell	0.15194	5.57009	0.833955	1
scRNA-seq	EIF2B4	edgeR-QLF	Plasma cell	-0.147371	6.58894	0.834348	1
scRNA-seq	MYO15B	edgeR-QLF	Plasma cell	-0.188705	4.62732	0.834374	1
scRNA-seq	UNC119	edgeR-QLF	Plasma cell	-0.147256	5.65307	0.834437	1
scRNA-seq	ZFYVE26	edgeR-QLF	Plasma cell	-0.204535	4.42302	0.834446	1
scRNA-seq	LTA4H	edgeR-QLF	Plasma cell	0.131444	5.75319	0.834467	1
scRNA-seq	THBS3	edgeR-QLF	Plasma cell	-0.212112	3.89308	0.834492	1
scRNA-seq	RAB11B	edgeR-QLF	Plasma cell	0.129963	6.77555	0.834557	1
scRNA-seq	MAN1B1	edgeR-QLF	Plasma cell	-0.142909	6.19758	0.834769	1
scRNA-seq	LAMTOR5	edgeR-QLF	Plasma cell	-0.127861	7.60736	0.834784	1
scRNA-seq	FN3K	edgeR-QLF	Plasma cell	0.144102	4.79322	0.834863	1
scRNA-seq	GOSR1	edgeR-QLF	Plasma cell	-0.130499	5.87515	0.834886	1
scRNA-seq	PREB	edgeR-QLF	Plasma cell	-0.13745	7.03975	0.83491	1
scRNA-seq	TEDC1	edgeR-QLF	Plasma cell	0.201148	4.25807	0.835026	1
scRNA-seq	ZMYM6	edgeR-QLF	Plasma cell	0.158617	4.7173	0.835053	1
scRNA-seq	CD55	edgeR-QLF	Plasma cell	-0.128378	7.20287	0.835071	1
scRNA-seq	FBXL19	edgeR-QLF	Plasma cell	-0.308061	3.76988	0.835285	1
scRNA-seq	GLYR1	edgeR-QLF	Plasma cell	0.142192	5.73455	0.835387	1
scRNA-seq	HFE	edgeR-QLF	Plasma cell	0.304224	3.69505	0.835413	1
scRNA-seq	KAT14	edgeR-QLF	Plasma cell	0.204797	4.77555	0.835416	1
scRNA-seq	DAPK2	edgeR-QLF	Plasma cell	0.224993	4.26204	0.835464	1
scRNA-seq	TRIP11	edgeR-QLF	Plasma cell	0.126785	6.57035	0.835627	1
scRNA-seq	IKBKB	edgeR-QLF	Plasma cell	-0.159838	4.80315	0.835628	1
scRNA-seq	RPAIN	edgeR-QLF	Plasma cell	-0.122305	6.57505	0.835641	1
scRNA-seq	STIM2	edgeR-QLF	Plasma cell	0.142852	5.89043	0.835689	1
scRNA-seq	GALE	edgeR-QLF	Plasma cell	-0.169265	4.51712	0.835762	1
scRNA-seq	GABPB2	edgeR-QLF	Plasma cell	0.215988	4.12544	0.835891	1
scRNA-seq	MAP4K3	edgeR-QLF	Plasma cell	-0.159879	4.79167	0.835959	1
scRNA-seq	SIRT2	edgeR-QLF	Plasma cell	-0.149711	6.37933	0.836002	1
scRNA-seq	IMPDH2	edgeR-QLF	Plasma cell	0.139034	6.27533	0.836052	1
scRNA-seq	RHBDD1	edgeR-QLF	Plasma cell	0.139815	6.4419	0.836067	1
scRNA-seq	TMEM65	edgeR-QLF	Plasma cell	0.173992	4.42024	0.836108	1
scRNA-seq	DERA	edgeR-QLF	Plasma cell	-0.140924	5.79791	0.836149	1
scRNA-seq	RABEPK	edgeR-QLF	Plasma cell	0.146778	5.37593	0.836283	1
scRNA-seq	LRRN4CL	edgeR-QLF	Plasma cell	0.295915	3.78094	0.836351	1
scRNA-seq	TSPYL2	edgeR-QLF	Plasma cell	-0.134048	6.35116	0.836373	1
scRNA-seq	PRKD3	edgeR-QLF	Plasma cell	-0.139892	6.10874	0.836375	1
scRNA-seq	POSTN	edgeR-QLF	Plasma cell	-0.149634	5.58049	0.836474	1
scRNA-seq	OXSR1	edgeR-QLF	Plasma cell	-0.158661	4.66726	0.836522	1
scRNA-seq	RTKN	edgeR-QLF	Plasma cell	0.16936	5.28891	0.836619	1
scRNA-seq	S1PR2	edgeR-QLF	Plasma cell	0.191488	4.61426	0.836776	1
scRNA-seq	ABCG2	edgeR-QLF	Plasma cell	0.505201	3.81272	0.836776	1
scRNA-seq	SRPX	edgeR-QLF	Plasma cell	0.505201	3.81272	0.836776	1
scRNA-seq	PMP22	edgeR-QLF	Plasma cell	-0.201974	6.36748	0.836828	1
scRNA-seq	ZC3HAV1	edgeR-QLF	Plasma cell	0.132866	6.10751	0.836852	1
scRNA-seq	RCSD1	edgeR-QLF	Plasma cell	0.135602	6.90838	0.836919	1
scRNA-seq	PPP2R2A	edgeR-QLF	Plasma cell	0.136436	6.44863	0.836974	1
scRNA-seq	SSR1	edgeR-QLF	Plasma cell	-0.124054	7.73874	0.836981	1
scRNA-seq	JKAMP	edgeR-QLF	Plasma cell	-0.133725	6.14549	0.8372	1
scRNA-seq	HK1	edgeR-QLF	Plasma cell	0.175899	5.76479	0.837219	1
scRNA-seq	GPR108	edgeR-QLF	Plasma cell	-0.127793	6.28171	0.837241	1
scRNA-seq	ECHDC1	edgeR-QLF	Plasma cell	-0.131774	6.15543	0.837279	1
scRNA-seq	ZNF75D	edgeR-QLF	Plasma cell	-0.195808	4.13652	0.83732	1
scRNA-seq	MFAP5	edgeR-QLF	Plasma cell	-0.179832	4.0472	0.837483	1
scRNA-seq	CDC73	edgeR-QLF	Plasma cell	0.134841	5.55859	0.837519	1
scRNA-seq	ATL2	edgeR-QLF	Plasma cell	-0.151726	4.93788	0.837541	1
scRNA-seq	ALKBH1	edgeR-QLF	Plasma cell	-0.247184	3.98774	0.837551	1
scRNA-seq	ARHGEF6	edgeR-QLF	Plasma cell	0.157919	4.99546	0.837851	1
scRNA-seq	ARMCX3	edgeR-QLF	Plasma cell	0.12955	7.34035	0.837856	1
scRNA-seq	SUV39H1	edgeR-QLF	Plasma cell	0.202691	3.80795	0.837888	1
scRNA-seq	MGAT2	edgeR-QLF	Plasma cell	0.125167	6.36015	0.837899	1
scRNA-seq	AURKAIP1	edgeR-QLF	Plasma cell	-0.119604	8.78988	0.837912	1
scRNA-seq	NOP14	edgeR-QLF	Plasma cell	-0.145566	5.06653	0.83798	1
scRNA-seq	TEAD4	edgeR-QLF	Plasma cell	0.50543	3.77688	0.83809	1
scRNA-seq	DUT	edgeR-QLF	Plasma cell	-0.120945	6.56815	0.838114	1
scRNA-seq	MAN1A1	edgeR-QLF	Plasma cell	0.126159	7.00669	0.838146	1
scRNA-seq	HEXB	edgeR-QLF	Plasma cell	0.124372	7.37269	0.838202	1
scRNA-seq	ARMC7	edgeR-QLF	Plasma cell	0.172557	4.2512	0.838247	1
scRNA-seq	NUDCD1	edgeR-QLF	Plasma cell	0.166375	4.56512	0.838413	1
scRNA-seq	SNRPG	edgeR-QLF	Plasma cell	-0.121719	7.93814	0.838568	1
scRNA-seq	RCN2	edgeR-QLF	Plasma cell	-0.121972	7.0057	0.838582	1
scRNA-seq	LITAF	edgeR-QLF	Plasma cell	-0.138774	6.88724	0.838653	1
scRNA-seq	KLHL21	edgeR-QLF	Plasma cell	0.15949	6.00801	0.838696	1
scRNA-seq	GGT1	edgeR-QLF	Plasma cell	0.286475	3.79705	0.838737	1
scRNA-seq	ORC4	edgeR-QLF	Plasma cell	-0.139919	5.04864	0.838777	1
scRNA-seq	SEC22B	edgeR-QLF	Plasma cell	-0.123365	6.72112	0.838824	1
scRNA-seq	HPF1	edgeR-QLF	Plasma cell	0.137289	5.83676	0.838856	1
scRNA-seq	HNRNPF	edgeR-QLF	Plasma cell	0.122659	7.70711	0.838948	1
scRNA-seq	LINC01503	edgeR-QLF	Plasma cell	-0.20435	3.77571	0.839001	1
scRNA-seq	NAIP	edgeR-QLF	Plasma cell	0.156177	4.81971	0.839035	1
scRNA-seq	RTL8C	edgeR-QLF	Plasma cell	-0.152369	5.92637	0.839192	1
scRNA-seq	PEX26	edgeR-QLF	Plasma cell	-0.176368	4.41276	0.839293	1
scRNA-seq	SPATA6	edgeR-QLF	Plasma cell	-0.20648	3.932	0.839319	1
scRNA-seq	TMEM130	edgeR-QLF	Plasma cell	-0.31338	3.68329	0.839337	1
scRNA-seq	TTC9C	edgeR-QLF	Plasma cell	-0.150455	5.74175	0.839371	1
scRNA-seq	SHMT1	edgeR-QLF	Plasma cell	0.189261	4.13165	0.839829	1
scRNA-seq	TDRKH-AS1	edgeR-QLF	Plasma cell	-0.21936	3.73045	0.839854	1
scRNA-seq	IRF2BP1	edgeR-QLF	Plasma cell	0.173079	4.28952	0.839989	1
scRNA-seq	ERGIC1	edgeR-QLF	Plasma cell	0.122641	6.177	0.840051	1
scRNA-seq	MEGF6	edgeR-QLF	Plasma cell	-0.205979	4.02121	0.840077	1
scRNA-seq	SKAP2	edgeR-QLF	Plasma cell	0.1341	5.49394	0.840173	1
scRNA-seq	SPIN2A	edgeR-QLF	Plasma cell	-0.23843	3.77375	0.840184	1
scRNA-seq	NFIC	edgeR-QLF	Plasma cell	0.155685	7.29817	0.840274	1
scRNA-seq	GRINA	edgeR-QLF	Plasma cell	-0.129309	6.20522	0.840276	1
scRNA-seq	ZNF512	edgeR-QLF	Plasma cell	0.233536	4.08933	0.840297	1
scRNA-seq	FKBP15	edgeR-QLF	Plasma cell	0.164066	4.35322	0.840325	1
scRNA-seq	ETV2	edgeR-QLF	Plasma cell	0.14207	4.78072	0.840368	1
scRNA-seq	MBNL2	edgeR-QLF	Plasma cell	0.121167	7.11303	0.840513	1
scRNA-seq	SRCAP	edgeR-QLF	Plasma cell	-0.171052	5.17535	0.840558	1
scRNA-seq	MRPL42	edgeR-QLF	Plasma cell	-0.131126	6.00331	0.840585	1
scRNA-seq	VASN	edgeR-QLF	Plasma cell	-0.143637	3.97731	0.840603	1
scRNA-seq	STX4	edgeR-QLF	Plasma cell	0.135878	5.28343	0.840614	1
scRNA-seq	CACNA2D1	edgeR-QLF	Plasma cell	0.330941	3.71275	0.840645	1
scRNA-seq	NPIPB5	edgeR-QLF	Plasma cell	0.148192	4.83921	0.840769	1
scRNA-seq	HACE1	edgeR-QLF	Plasma cell	-0.313355	3.64528	0.840796	1
scRNA-seq	BNC2	edgeR-QLF	Plasma cell	-0.313355	3.64528	0.840796	1
scRNA-seq	SYCP3	edgeR-QLF	Plasma cell	-0.313355	3.64528	0.840796	1
scRNA-seq	GLDN	edgeR-QLF	Plasma cell	-0.313355	3.64528	0.840796	1
scRNA-seq	LILRA1	edgeR-QLF	Plasma cell	-0.313355	3.64528	0.840796	1
scRNA-seq	MUS81	edgeR-QLF	Plasma cell	0.140918	4.73452	0.840804	1
scRNA-seq	CCDC32	edgeR-QLF	Plasma cell	-0.123834	7.06967	0.841004	1
scRNA-seq	BMF	edgeR-QLF	Plasma cell	0.148156	4.94475	0.841023	1
scRNA-seq	HILPDA	edgeR-QLF	Plasma cell	0.193231	4.41918	0.841068	1
scRNA-seq	UVRAG	edgeR-QLF	Plasma cell	0.146161	5.77863	0.841149	1
scRNA-seq	RNF19A	edgeR-QLF	Plasma cell	0.14074	6.38771	0.841171	1
scRNA-seq	CWC25	edgeR-QLF	Plasma cell	-0.129583	5.79441	0.841235	1
scRNA-seq	ALG11	edgeR-QLF	Plasma cell	-0.152555	4.74669	0.841241	1
scRNA-seq	ZBTB38	edgeR-QLF	Plasma cell	0.121619	7.69922	0.841272	1
scRNA-seq	NCKAP1L	edgeR-QLF	Plasma cell	-0.134108	5.57062	0.841273	1
scRNA-seq	NDUFA3	edgeR-QLF	Plasma cell	-0.125895	8.73267	0.841286	1
scRNA-seq	DDX60	edgeR-QLF	Plasma cell	-0.14526	4.54466	0.841552	1
scRNA-seq	GTF2H2C	edgeR-QLF	Plasma cell	0.171887	4.19759	0.841592	1
scRNA-seq	EBF1	edgeR-QLF	Plasma cell	0.150354	5.73408	0.841593	1
scRNA-seq	RASSF1	edgeR-QLF	Plasma cell	-0.132935	6.49947	0.84177	1
scRNA-seq	LIMA1	edgeR-QLF	Plasma cell	-0.144988	5.72304	0.841782	1
scRNA-seq	ARID3B	edgeR-QLF	Plasma cell	0.155786	4.33008	0.841805	1
scRNA-seq	STARD4	edgeR-QLF	Plasma cell	0.143672	4.59963	0.84187	1
scRNA-seq	TJP1	edgeR-QLF	Plasma cell	0.245198	4.74462	0.841894	1
scRNA-seq	CAHM	edgeR-QLF	Plasma cell	-0.188647	3.91025	0.842037	1
scRNA-seq	SETD5	edgeR-QLF	Plasma cell	0.133254	5.7731	0.84206	1
scRNA-seq	REEP3	edgeR-QLF	Plasma cell	-0.132989	5.95769	0.842119	1
scRNA-seq	RPL35	edgeR-QLF	Plasma cell	-0.119435	11.6112	0.842239	1
scRNA-seq	UBE3B	edgeR-QLF	Plasma cell	-0.153631	4.61431	0.842274	1
scRNA-seq	TSEN54	edgeR-QLF	Plasma cell	0.148203	4.60401	0.842311	1
scRNA-seq	DNAJC14	edgeR-QLF	Plasma cell	-0.15975	4.72444	0.842413	1
scRNA-seq	SH3YL1	edgeR-QLF	Plasma cell	0.161968	4.50312	0.842466	1
scRNA-seq	CBL	edgeR-QLF	Plasma cell	0.178844	6.17078	0.842543	1
scRNA-seq	S1PR4	edgeR-QLF	Plasma cell	0.136087	5.63955	0.842593	1
scRNA-seq	IPP	edgeR-QLF	Plasma cell	-0.158062	4.44265	0.84272	1
scRNA-seq	RAB11FIP3	edgeR-QLF	Plasma cell	0.165957	4.22594	0.842748	1
scRNA-seq	ANKLE2	edgeR-QLF	Plasma cell	-0.127517	5.80169	0.842828	1
scRNA-seq	SRP9	edgeR-QLF	Plasma cell	0.120633	7.52159	0.842873	1
scRNA-seq	GIMAP8	edgeR-QLF	Plasma cell	-0.188355	3.92141	0.84295	1
scRNA-seq	INSIG2	edgeR-QLF	Plasma cell	0.119207	6.54245	0.842956	1
scRNA-seq	IMPACT	edgeR-QLF	Plasma cell	-0.152676	4.76748	0.843039	1
scRNA-seq	RBL2	edgeR-QLF	Plasma cell	-0.143609	5.53196	0.843052	1
scRNA-seq	TIMM44	edgeR-QLF	Plasma cell	0.136687	5.28342	0.843074	1
scRNA-seq	SCAF11	edgeR-QLF	Plasma cell	0.120544	7.10641	0.843089	1
scRNA-seq	MANSC1	edgeR-QLF	Plasma cell	-0.187779	4.2452	0.843096	1
scRNA-seq	ABHD11	edgeR-QLF	Plasma cell	-0.154609	5.47984	0.843167	1
scRNA-seq	TMEM225B	edgeR-QLF	Plasma cell	0.226918	3.74537	0.843177	1
scRNA-seq	ZNF586	edgeR-QLF	Plasma cell	0.191045	4.15207	0.84332	1
scRNA-seq	EFNA1	edgeR-QLF	Plasma cell	0.193705	4.01352	0.843385	1
scRNA-seq	CFLAR	edgeR-QLF	Plasma cell	-0.113608	8.69456	0.843537	1
scRNA-seq	PYURF	edgeR-QLF	Plasma cell	-0.11541	7.14722	0.843608	1
scRNA-seq	CCDC159	edgeR-QLF	Plasma cell	-0.134937	5.18194	0.843623	1
scRNA-seq	KLHDC8B	edgeR-QLF	Plasma cell	-0.184318	4.79004	0.84364	1
scRNA-seq	ZNF513	edgeR-QLF	Plasma cell	0.187564	4.19555	0.843707	1
scRNA-seq	SPPL2A	edgeR-QLF	Plasma cell	-0.134945	6.15431	0.843728	1
scRNA-seq	CNOT1	edgeR-QLF	Plasma cell	0.139282	5.86606	0.843744	1
scRNA-seq	GGA1	edgeR-QLF	Plasma cell	-0.142578	6.19252	0.843887	1
scRNA-seq	PDCD11	edgeR-QLF	Plasma cell	0.175798	4.57707	0.843899	1
scRNA-seq	TRPS1	edgeR-QLF	Plasma cell	0.210915	5.91603	0.844024	1
scRNA-seq	NSMAF	edgeR-QLF	Plasma cell	0.1602	5.93104	0.844089	1
scRNA-seq	SLC2A3	edgeR-QLF	Plasma cell	0.153395	6.36525	0.844123	1
scRNA-seq	ARID4A	edgeR-QLF	Plasma cell	-0.129963	5.83808	0.844318	1
scRNA-seq	CCDC85B	edgeR-QLF	Plasma cell	0.115905	7.70174	0.844364	1
scRNA-seq	ATP5MF	edgeR-QLF	Plasma cell	-0.11783	8.71409	0.844372	1
scRNA-seq	PPAT	edgeR-QLF	Plasma cell	-0.149231	4.67639	0.844466	1
scRNA-seq	ARHGAP21	edgeR-QLF	Plasma cell	-0.154847	5.78872	0.844717	1
scRNA-seq	JMY	edgeR-QLF	Plasma cell	-0.129161	6.40849	0.84474	1
scRNA-seq	WAC	edgeR-QLF	Plasma cell	0.118688	6.54797	0.84481	1
scRNA-seq	HMGCS1	edgeR-QLF	Plasma cell	0.14384	5.10058	0.844895	1
scRNA-seq	POR	edgeR-QLF	Plasma cell	0.16103	5.00658	0.844908	1
scRNA-seq	ZNF181	edgeR-QLF	Plasma cell	0.181651	4.42051	0.844997	1
scRNA-seq	MPHOSPH8	edgeR-QLF	Plasma cell	-0.109232	7.54354	0.845094	1
scRNA-seq	CREB3	edgeR-QLF	Plasma cell	0.123706	6.75659	0.845096	1
scRNA-seq	GDI2	edgeR-QLF	Plasma cell	-0.123474	7.29022	0.845142	1
scRNA-seq	PFDN2	edgeR-QLF	Plasma cell	0.117971	6.8755	0.845167	1
scRNA-seq	PRRG2	edgeR-QLF	Plasma cell	-0.170628	4.30381	0.845239	1
scRNA-seq	AIDA	edgeR-QLF	Plasma cell	-0.128325	5.68101	0.84526	1
scRNA-seq	CARNS1	edgeR-QLF	Plasma cell	0.191988	4.20345	0.845271	1
scRNA-seq	SLC25A36	edgeR-QLF	Plasma cell	0.122292	6.21308	0.845274	1
scRNA-seq	ZDHHC8	edgeR-QLF	Plasma cell	0.181022	4.37278	0.845506	1
scRNA-seq	IDI1	edgeR-QLF	Plasma cell	-0.120999	6.24438	0.845553	1
scRNA-seq	SND1-IT1	edgeR-QLF	Plasma cell	-0.1533	4.90082	0.845571	1
scRNA-seq	WDR5	edgeR-QLF	Plasma cell	0.142438	4.76048	0.845619	1
scRNA-seq	GALM	edgeR-QLF	Plasma cell	-0.152267	5.08246	0.845765	1
scRNA-seq	APEX1	edgeR-QLF	Plasma cell	-0.12483	6.78285	0.845815	1
scRNA-seq	SNHG15	edgeR-QLF	Plasma cell	0.127563	5.74021	0.845886	1
scRNA-seq	WDR75	edgeR-QLF	Plasma cell	-0.158122	4.63878	0.845887	1
scRNA-seq	SMIM20	edgeR-QLF	Plasma cell	-0.118944	6.64867	0.845939	1
scRNA-seq	GIGYF1	edgeR-QLF	Plasma cell	0.152774	4.63429	0.845963	1
scRNA-seq	ZSCAN16-AS1	edgeR-QLF	Plasma cell	0.119978	6.15793	0.846011	1
scRNA-seq	CDC26	edgeR-QLF	Plasma cell	-0.113036	6.78437	0.846221	1
scRNA-seq	SMARCAL1	edgeR-QLF	Plasma cell	-0.174611	4.83305	0.846228	1
scRNA-seq	SPPL2B	edgeR-QLF	Plasma cell	0.139933	4.92613	0.846349	1
scRNA-seq	TLR10	edgeR-QLF	Plasma cell	0.159213	4.59601	0.846415	1
scRNA-seq	AP5M1	edgeR-QLF	Plasma cell	-0.145093	4.95784	0.846428	1
scRNA-seq	PSMD2	edgeR-QLF	Plasma cell	-0.123317	6.9857	0.84644	1
scRNA-seq	ARFGAP3	edgeR-QLF	Plasma cell	-0.125869	7.68311	0.846453	1
scRNA-seq	SFMBT1	edgeR-QLF	Plasma cell	0.148396	4.50226	0.84648	1
scRNA-seq	SENP3	edgeR-QLF	Plasma cell	0.175442	4.03297	0.846498	1
scRNA-seq	BCLAF3	edgeR-QLF	Plasma cell	-0.186993	4.08048	0.846542	1
scRNA-seq	ATP13A2	edgeR-QLF	Plasma cell	0.157685	4.26705	0.846551	1
scRNA-seq	ZNFX1	edgeR-QLF	Plasma cell	0.191649	5.38201	0.846588	1
scRNA-seq	CD72	edgeR-QLF	Plasma cell	0.222852	3.98158	0.846707	1
scRNA-seq	KBTBD8	edgeR-QLF	Plasma cell	-0.187713	4.11985	0.846873	1
scRNA-seq	IDH3A	edgeR-QLF	Plasma cell	-0.131977	5.43581	0.846993	1
scRNA-seq	AGO3	edgeR-QLF	Plasma cell	-0.139049	5.39955	0.847014	1
scRNA-seq	ATP8A1	edgeR-QLF	Plasma cell	0.150658	4.36765	0.847122	1
scRNA-seq	OSM	edgeR-QLF	Plasma cell	0.22429	3.69612	0.847141	1
scRNA-seq	IVNS1ABP	edgeR-QLF	Plasma cell	-0.146305	5.91016	0.847151	1
scRNA-seq	PPP2R5E	edgeR-QLF	Plasma cell	0.124962	5.52831	0.84716	1
scRNA-seq	INTS6-AS1	edgeR-QLF	Plasma cell	-0.175773	4.34317	0.847254	1
scRNA-seq	ELOF1	edgeR-QLF	Plasma cell	0.118006	6.479	0.847272	1
scRNA-seq	LARS2	edgeR-QLF	Plasma cell	-0.245434	3.85677	0.84732	1
scRNA-seq	POLL	edgeR-QLF	Plasma cell	0.152443	5.17388	0.847394	1
scRNA-seq	RECQL	edgeR-QLF	Plasma cell	0.133113	5.55228	0.847443	1
scRNA-seq	CRKL	edgeR-QLF	Plasma cell	0.152105	5.81364	0.847487	1
scRNA-seq	NXF1	edgeR-QLF	Plasma cell	-0.135527	6.04337	0.847566	1
scRNA-seq	TRIM5	edgeR-QLF	Plasma cell	0.160024	6.38212	0.847571	1
scRNA-seq	ENOPH1	edgeR-QLF	Plasma cell	0.131846	5.32962	0.847676	1
scRNA-seq	POFUT1	edgeR-QLF	Plasma cell	0.185246	5.43989	0.847747	1
scRNA-seq	AP3S1	edgeR-QLF	Plasma cell	-0.111326	7.40203	0.847771	1
scRNA-seq	ENY2	edgeR-QLF	Plasma cell	-0.115282	7.73423	0.847872	1
scRNA-seq	NAGK	edgeR-QLF	Plasma cell	-0.116563	6.68152	0.847901	1
scRNA-seq	IK	edgeR-QLF	Plasma cell	0.114008	6.62816	0.848174	1
scRNA-seq	MRPL23	edgeR-QLF	Plasma cell	0.115017	6.72126	0.848225	1
scRNA-seq	CYB5R4	edgeR-QLF	Plasma cell	-0.132712	5.5685	0.848345	1
scRNA-seq	IPO5	edgeR-QLF	Plasma cell	-0.136762	5.2709	0.848371	1
scRNA-seq	MTHFSD	edgeR-QLF	Plasma cell	0.204088	4.13745	0.848495	1
scRNA-seq	NSUN2	edgeR-QLF	Plasma cell	0.150983	5.83355	0.848551	1
scRNA-seq	PPP1R16A	edgeR-QLF	Plasma cell	0.152701	4.43288	0.848553	1
scRNA-seq	P3H3	edgeR-QLF	Plasma cell	0.149686	4.8394	0.848589	1
scRNA-seq	ST6GAL1	edgeR-QLF	Plasma cell	0.114997	8.90058	0.848632	1
scRNA-seq	SLC5A6	edgeR-QLF	Plasma cell	0.17399	4.2846	0.848722	1
scRNA-seq	STARD13	edgeR-QLF	Plasma cell	-0.193759	4.29508	0.84875	1
scRNA-seq	CHPF2	edgeR-QLF	Plasma cell	0.123687	5.79866	0.84877	1
scRNA-seq	PAFAH1B1	edgeR-QLF	Plasma cell	0.111853	6.75051	0.848789	1
scRNA-seq	PSEN1	edgeR-QLF	Plasma cell	-0.144493	4.70967	0.848815	1
scRNA-seq	STARD10	edgeR-QLF	Plasma cell	-0.123128	5.57027	0.848893	1
scRNA-seq	DENND2C	edgeR-QLF	Plasma cell	0.134787	4.85617	0.848935	1
scRNA-seq	MAP3K5	edgeR-QLF	Plasma cell	0.196503	3.98789	0.848956	1
scRNA-seq	SAE1	edgeR-QLF	Plasma cell	0.161415	6.08129	0.848963	1
scRNA-seq	USP25	edgeR-QLF	Plasma cell	-0.153568	4.56782	0.849139	1
scRNA-seq	TAF6	edgeR-QLF	Plasma cell	0.164396	5.625	0.849249	1
scRNA-seq	MAGOHB	edgeR-QLF	Plasma cell	-0.127866	5.5498	0.849436	1
scRNA-seq	AP2A1	edgeR-QLF	Plasma cell	0.135085	5.3018	0.849543	1
scRNA-seq	LIG4	edgeR-QLF	Plasma cell	-0.16857	4.58849	0.849626	1
scRNA-seq	IKZF1	edgeR-QLF	Plasma cell	-0.121676	6.19944	0.84975	1
scRNA-seq	RNF168	edgeR-QLF	Plasma cell	-0.124795	5.74033	0.84998	1
scRNA-seq	C1GALT1C1	edgeR-QLF	Plasma cell	-0.118561	7.04367	0.850026	1
scRNA-seq	MITD1	edgeR-QLF	Plasma cell	0.123294	5.43677	0.850081	1
scRNA-seq	BRI3BP	edgeR-QLF	Plasma cell	-0.1245	5.87245	0.850188	1
scRNA-seq	MOB1B	edgeR-QLF	Plasma cell	-0.171839	5.1444	0.850269	1
scRNA-seq	KLHL7	edgeR-QLF	Plasma cell	0.147165	4.83799	0.850526	1
scRNA-seq	TJAP1	edgeR-QLF	Plasma cell	0.153201	5.84672	0.85053	1
scRNA-seq	NASP	edgeR-QLF	Plasma cell	-0.113462	6.59663	0.850567	1
scRNA-seq	TP53TG1	edgeR-QLF	Plasma cell	-0.132385	5.30604	0.850608	1
scRNA-seq	TMEM170B	edgeR-QLF	Plasma cell	-0.194358	3.76767	0.850719	1
scRNA-seq	U2AF1L4	edgeR-QLF	Plasma cell	-0.124746	6.11521	0.850755	1
scRNA-seq	AGK	edgeR-QLF	Plasma cell	-0.16906	4.19114	0.850901	1
scRNA-seq	OBSCN	edgeR-QLF	Plasma cell	0.215896	3.90163	0.850966	1
scRNA-seq	STARD8	edgeR-QLF	Plasma cell	0.244875	5.16562	0.850987	1
scRNA-seq	CYB561	edgeR-QLF	Plasma cell	0.145884	4.78976	0.851045	1
scRNA-seq	IGF1	edgeR-QLF	Plasma cell	0.106287	7.65888	0.851146	1
scRNA-seq	SLIRP	edgeR-QLF	Plasma cell	-0.111353	7.85304	0.851182	1
scRNA-seq	ZNF738	edgeR-QLF	Plasma cell	-0.27075	3.86173	0.851257	1
scRNA-seq	PA2G4	edgeR-QLF	Plasma cell	-0.1136	7.22062	0.851324	1
scRNA-seq	BATF	edgeR-QLF	Plasma cell	0.139903	4.65391	0.851354	1
scRNA-seq	KREMEN1	edgeR-QLF	Plasma cell	0.170194	3.78251	0.851423	1
scRNA-seq	EIF5	edgeR-QLF	Plasma cell	-0.108662	9.43288	0.85163	1
scRNA-seq	HS3ST1	edgeR-QLF	Plasma cell	-0.161068	4.45298	0.851743	1
scRNA-seq	ST13	edgeR-QLF	Plasma cell	0.110236	7.47297	0.851885	1
scRNA-seq	SNHG25	edgeR-QLF	Plasma cell	-0.126491	5.8787	0.852058	1
scRNA-seq	RSL24D1	edgeR-QLF	Plasma cell	-0.113242	7.71358	0.852136	1
scRNA-seq	RBSN	edgeR-QLF	Plasma cell	0.165803	4.34616	0.852143	1
scRNA-seq	YIPF4	edgeR-QLF	Plasma cell	0.112302	6.43142	0.852185	1
scRNA-seq	ICE2	edgeR-QLF	Plasma cell	0.127212	5.22298	0.852193	1
scRNA-seq	MAPK6	edgeR-QLF	Plasma cell	0.146849	4.84965	0.852193	1
scRNA-seq	GOT1	edgeR-QLF	Plasma cell	-0.129969	5.18266	0.852203	1
scRNA-seq	TRIM39	edgeR-QLF	Plasma cell	-0.163013	4.43363	0.852266	1
scRNA-seq	CPTP	edgeR-QLF	Plasma cell	0.1176	5.96492	0.852281	1
scRNA-seq	HEBP2	edgeR-QLF	Plasma cell	-0.115431	7.0206	0.852293	1
scRNA-seq	SYF2	edgeR-QLF	Plasma cell	0.1167	7.43373	0.852389	1
scRNA-seq	WDR18	edgeR-QLF	Plasma cell	-0.135886	5.59889	0.852407	1
scRNA-seq	ZNF232	edgeR-QLF	Plasma cell	-0.174977	3.9414	0.852435	1
scRNA-seq	PCMTD2	edgeR-QLF	Plasma cell	0.151495	5.35636	0.852512	1
scRNA-seq	ZNF565	edgeR-QLF	Plasma cell	0.258718	3.7497	0.852543	1
scRNA-seq	PET117	edgeR-QLF	Plasma cell	0.13267	5.62122	0.852547	1
scRNA-seq	COPB1	edgeR-QLF	Plasma cell	-0.118662	6.76194	0.852658	1
scRNA-seq	TRIM61	edgeR-QLF	Plasma cell	0.172737	4.02897	0.852734	1
scRNA-seq	UXS1	edgeR-QLF	Plasma cell	0.126363	5.21349	0.852829	1
scRNA-seq	HLA-C	edgeR-QLF	Plasma cell	-0.130699	12.9944	0.852867	1
scRNA-seq	RAP2A	edgeR-QLF	Plasma cell	0.16595	5.9044	0.852937	1
scRNA-seq	PELI3	edgeR-QLF	Plasma cell	0.179687	3.80836	0.853026	1
scRNA-seq	EMD	edgeR-QLF	Plasma cell	0.11771	5.91539	0.853075	1
scRNA-seq	POLR2G	edgeR-QLF	Plasma cell	0.121935	5.51958	0.853179	1
scRNA-seq	DGKZ	edgeR-QLF	Plasma cell	-0.150367	5.91274	0.853185	1
scRNA-seq	TTC19	edgeR-QLF	Plasma cell	0.122661	5.89838	0.853208	1
scRNA-seq	EWSR1	edgeR-QLF	Plasma cell	-0.120253	6.87087	0.853449	1
scRNA-seq	SLC44A3	edgeR-QLF	Plasma cell	-0.196949	3.79306	0.853466	1
scRNA-seq	CHMP1A	edgeR-QLF	Plasma cell	-0.135407	4.85647	0.853581	1
scRNA-seq	DDX1	edgeR-QLF	Plasma cell	-0.122976	6.55524	0.853592	1
scRNA-seq	UBALD2	edgeR-QLF	Plasma cell	-0.107823	7.19411	0.853652	1
scRNA-seq	MON1A	edgeR-QLF	Plasma cell	-0.175085	4.32737	0.853658	1
scRNA-seq	ZNF428	edgeR-QLF	Plasma cell	-0.108704	6.75186	0.853812	1
scRNA-seq	PRKACA	edgeR-QLF	Plasma cell	0.131808	4.99005	0.853818	1
scRNA-seq	P2RY6	edgeR-QLF	Plasma cell	-0.167915	4.29291	0.853822	1
scRNA-seq	YPEL4	edgeR-QLF	Plasma cell	0.194298	3.67285	0.853831	1
scRNA-seq	MDFIC	edgeR-QLF	Plasma cell	-0.112599	6.71181	0.853893	1
scRNA-seq	SLC25A42	edgeR-QLF	Plasma cell	0.125227	5.09116	0.853948	1
scRNA-seq	ELAC1	edgeR-QLF	Plasma cell	-0.127955	4.97031	0.854016	1
scRNA-seq	CDC42SE2	edgeR-QLF	Plasma cell	-0.120501	6.84971	0.854035	1
scRNA-seq	CPEB3	edgeR-QLF	Plasma cell	0.202071	4.2501	0.854166	1
scRNA-seq	CPNE2	edgeR-QLF	Plasma cell	-0.164176	4.62168	0.854172	1
scRNA-seq	BDP1	edgeR-QLF	Plasma cell	0.112217	6.07225	0.854251	1
scRNA-seq	NR1H2	edgeR-QLF	Plasma cell	0.113821	7.06194	0.854291	1
scRNA-seq	TWIST2	edgeR-QLF	Plasma cell	-0.120601	3.779	0.854352	1
scRNA-seq	PTBP2	edgeR-QLF	Plasma cell	-0.153664	4.32246	0.8544	1
scRNA-seq	GTF2E1	edgeR-QLF	Plasma cell	0.151522	4.31651	0.854452	1
scRNA-seq	CEP57L1	edgeR-QLF	Plasma cell	-0.127733	5.07077	0.854469	1
scRNA-seq	GZMM	edgeR-QLF	Plasma cell	-0.132473	4.79432	0.854502	1
scRNA-seq	MICALL1	edgeR-QLF	Plasma cell	-0.169161	4.19294	0.854544	1
scRNA-seq	ZFP36L1	edgeR-QLF	Plasma cell	0.110871	7.24983	0.8547	1
scRNA-seq	EIF3C	edgeR-QLF	Plasma cell	-0.205749	4.10994	0.855041	1
scRNA-seq	CHM	edgeR-QLF	Plasma cell	0.134232	4.84455	0.855249	1
scRNA-seq	NAP1L2	edgeR-QLF	Plasma cell	-0.243265	3.90116	0.855307	1
scRNA-seq	SNHG7	edgeR-QLF	Plasma cell	0.108147	6.67535	0.855338	1
scRNA-seq	FRRS1	edgeR-QLF	Plasma cell	-0.217128	3.82438	0.855339	1
scRNA-seq	MBIP	edgeR-QLF	Plasma cell	-0.127897	5.13504	0.855377	1
scRNA-seq	SFT2D3	edgeR-QLF	Plasma cell	-0.147527	4.41564	0.855405	1
scRNA-seq	ZNF524	edgeR-QLF	Plasma cell	0.115183	6.06293	0.855406	1
scRNA-seq	RASSF2	edgeR-QLF	Plasma cell	-0.138096	4.66537	0.855498	1
scRNA-seq	EMSY	edgeR-QLF	Plasma cell	0.139033	4.89555	0.855636	1
scRNA-seq	ZNF672	edgeR-QLF	Plasma cell	-0.1372	4.74705	0.855638	1
scRNA-seq	MAK16	edgeR-QLF	Plasma cell	-0.170433	4.24182	0.85565	1
scRNA-seq	AGO1	edgeR-QLF	Plasma cell	0.145081	4.32687	0.855657	1
scRNA-seq	SLC25A53	edgeR-QLF	Plasma cell	-0.149255	4.51915	0.855726	1
scRNA-seq	LINC01088	edgeR-QLF	Plasma cell	0.248156	3.78121	0.85575	1
scRNA-seq	RAB10	edgeR-QLF	Plasma cell	-0.107891	6.78212	0.855787	1
scRNA-seq	NBEA	edgeR-QLF	Plasma cell	-0.158803	4.33156	0.855849	1
scRNA-seq	BLVRB	edgeR-QLF	Plasma cell	0.108886	7.32287	0.855869	1
scRNA-seq	ATP2B1	edgeR-QLF	Plasma cell	0.111928	6.33822	0.855886	1
scRNA-seq	PGRMC1	edgeR-QLF	Plasma cell	-0.11645	6.17513	0.856023	1
scRNA-seq	OPLAH	edgeR-QLF	Plasma cell	0.237756	3.75143	0.85603	1
scRNA-seq	REST	edgeR-QLF	Plasma cell	-0.115381	5.75739	0.85607	1
scRNA-seq	TCP11L1	edgeR-QLF	Plasma cell	0.168025	4.50033	0.856076	1
scRNA-seq	CADM1	edgeR-QLF	Plasma cell	-0.11428	8.19115	0.856139	1
scRNA-seq	BUD23	edgeR-QLF	Plasma cell	0.109507	7.56918	0.856203	1
scRNA-seq	NACC2	edgeR-QLF	Plasma cell	0.231908	4.15346	0.856241	1
scRNA-seq	USP54	edgeR-QLF	Plasma cell	-0.166646	3.78568	0.856282	1
scRNA-seq	SRPK1	edgeR-QLF	Plasma cell	-0.1177	5.86132	0.856289	1
scRNA-seq	FAM13A	edgeR-QLF	Plasma cell	0.113963	6.33157	0.856331	1
scRNA-seq	MXD3	edgeR-QLF	Plasma cell	0.132779	5.70727	0.856332	1
scRNA-seq	DDX6	edgeR-QLF	Plasma cell	0.110635	6.85728	0.856428	1
scRNA-seq	ZNF836	edgeR-QLF	Plasma cell	-0.169177	4.19662	0.85643	1
scRNA-seq	TRMT10C	edgeR-QLF	Plasma cell	-0.122929	5.67261	0.856572	1
scRNA-seq	RASSF7	edgeR-QLF	Plasma cell	-0.12104	5.09089	0.856664	1
scRNA-seq	UBXN2A	edgeR-QLF	Plasma cell	-0.123475	5.57668	0.8567	1
scRNA-seq	STK17B	edgeR-QLF	Plasma cell	-0.113994	7.14745	0.856734	1
scRNA-seq	NPB	edgeR-QLF	Plasma cell	0.223039	3.7515	0.856953	1
scRNA-seq	KIDINS220	edgeR-QLF	Plasma cell	-0.121052	5.42239	0.856955	1
scRNA-seq	EIF3J	edgeR-QLF	Plasma cell	-0.106765	7.13174	0.856972	1
scRNA-seq	MFSD3	edgeR-QLF	Plasma cell	-0.116802	5.55865	0.856988	1
scRNA-seq	AP1G1	edgeR-QLF	Plasma cell	0.124759	5.62928	0.857045	1
scRNA-seq	SIRT3	edgeR-QLF	Plasma cell	-0.143612	4.70613	0.857055	1
scRNA-seq	PAM	edgeR-QLF	Plasma cell	0.148519	5.96852	0.857174	1
scRNA-seq	GNPAT	edgeR-QLF	Plasma cell	0.129712	5.77917	0.857216	1
scRNA-seq	INTS13	edgeR-QLF	Plasma cell	0.135825	5.89074	0.857234	1
scRNA-seq	KCTD18	edgeR-QLF	Plasma cell	-0.164482	4.15941	0.857265	1
scRNA-seq	MCEE	edgeR-QLF	Plasma cell	-0.109027	6.94394	0.857367	1
scRNA-seq	AGGF1	edgeR-QLF	Plasma cell	-0.121732	5.5717	0.857441	1
scRNA-seq	SHB	edgeR-QLF	Plasma cell	-0.198276	3.89933	0.85751	1
scRNA-seq	POLR3C	edgeR-QLF	Plasma cell	0.156023	4.39867	0.857523	1
scRNA-seq	ZMYND15	edgeR-QLF	Plasma cell	-0.22483	3.78372	0.857549	1
scRNA-seq	IGSF21	edgeR-QLF	Plasma cell	0.218763	3.80306	0.857555	1
scRNA-seq	SIN3A	edgeR-QLF	Plasma cell	0.119242	5.01211	0.857673	1
scRNA-seq	RNF208	edgeR-QLF	Plasma cell	-0.17698	4.01222	0.857677	1
scRNA-seq	DLAT	edgeR-QLF	Plasma cell	0.131975	4.59557	0.857694	1
scRNA-seq	CCDC183	edgeR-QLF	Plasma cell	-0.165863	4.06629	0.857739	1
scRNA-seq	HNRNPA1	edgeR-QLF	Plasma cell	0.101894	8.91669	0.857807	1
scRNA-seq	PIEZO1	edgeR-QLF	Plasma cell	-0.125575	5.21643	0.85785	1
scRNA-seq	XRCC6	edgeR-QLF	Plasma cell	-0.106231	7.41939	0.85792	1
scRNA-seq	DCLRE1A	edgeR-QLF	Plasma cell	0.108807	3.93706	0.858066	1
scRNA-seq	ANKRD44	edgeR-QLF	Plasma cell	0.117632	5.82739	0.858082	1
scRNA-seq	STAT5A	edgeR-QLF	Plasma cell	-0.159385	4.48761	0.858162	1
scRNA-seq	NT5DC1	edgeR-QLF	Plasma cell	-0.114166	5.97824	0.858171	1
scRNA-seq	TTC4	edgeR-QLF	Plasma cell	0.154089	4.31657	0.858208	1
scRNA-seq	PALB2	edgeR-QLF	Plasma cell	0.148729	4.2006	0.858209	1
scRNA-seq	FHL2	edgeR-QLF	Plasma cell	0.177316	6.59136	0.858235	1
scRNA-seq	IFI27L1	edgeR-QLF	Plasma cell	-0.115755	6.76605	0.858352	1
scRNA-seq	PRCP	edgeR-QLF	Plasma cell	-0.112255	7.73533	0.858364	1
scRNA-seq	TLE6	edgeR-QLF	Plasma cell	0.196383	3.88903	0.858417	1
scRNA-seq	NR2C2	edgeR-QLF	Plasma cell	-0.157025	4.35455	0.858443	1
scRNA-seq	TBC1D22B	edgeR-QLF	Plasma cell	0.144973	4.00907	0.858589	1
scRNA-seq	TRRAP	edgeR-QLF	Plasma cell	0.127202	4.9984	0.858631	1
scRNA-seq	GPR137	edgeR-QLF	Plasma cell	-0.138863	4.86234	0.858644	1
scRNA-seq	TAB1	edgeR-QLF	Plasma cell	0.145408	4.37023	0.858698	1
scRNA-seq	BAZ1B	edgeR-QLF	Plasma cell	0.113082	6.04629	0.858782	1
scRNA-seq	PDZK1IP1	edgeR-QLF	Plasma cell	0.141075	4.06775	0.858912	1
scRNA-seq	CTNS	edgeR-QLF	Plasma cell	-0.212152	3.92122	0.859159	1
scRNA-seq	CAND1	edgeR-QLF	Plasma cell	-0.1211	6.13264	0.859301	1
scRNA-seq	KIF21A	edgeR-QLF	Plasma cell	0.111707	5.4625	0.859414	1
scRNA-seq	XPC	edgeR-QLF	Plasma cell	-0.115361	5.41996	0.859417	1
scRNA-seq	USP7	edgeR-QLF	Plasma cell	-0.120551	5.47761	0.859432	1
scRNA-seq	ZFAND4	edgeR-QLF	Plasma cell	0.150187	4.37517	0.859497	1
scRNA-seq	RBM28	edgeR-QLF	Plasma cell	0.122514	5.04648	0.85951	1
scRNA-seq	UBE2D4	edgeR-QLF	Plasma cell	-0.1198	5.34856	0.859515	1
scRNA-seq	SUGT1	edgeR-QLF	Plasma cell	0.113707	6.46561	0.859556	1
scRNA-seq	PRKCD	edgeR-QLF	Plasma cell	-0.11819	5.34191	0.859558	1
scRNA-seq	ZBTB21	edgeR-QLF	Plasma cell	0.153073	4.52184	0.859693	1
scRNA-seq	UBE2N	edgeR-QLF	Plasma cell	0.120246	6.47628	0.859819	1
scRNA-seq	RALA	edgeR-QLF	Plasma cell	0.122726	6.35954	0.859925	1
scRNA-seq	KDM1A	edgeR-QLF	Plasma cell	0.128925	4.93531	0.859939	1
scRNA-seq	CERS5	edgeR-QLF	Plasma cell	-0.146014	5.13086	0.860027	1
scRNA-seq	PYCR2	edgeR-QLF	Plasma cell	-0.115046	5.98671	0.860049	1
scRNA-seq	TTC32	edgeR-QLF	Plasma cell	0.12626	4.9163	0.860066	1
scRNA-seq	RPS21	edgeR-QLF	Plasma cell	0.107733	11.0721	0.860072	1
scRNA-seq	ACTC1	edgeR-QLF	Plasma cell	0.238552	4.26551	0.860084	1
scRNA-seq	HACD3	edgeR-QLF	Plasma cell	0.118671	6.08891	0.860223	1
scRNA-seq	G3BP1	edgeR-QLF	Plasma cell	0.116957	6.60531	0.860245	1
scRNA-seq	DPP8	edgeR-QLF	Plasma cell	0.120977	5.14496	0.860266	1
scRNA-seq	ZDHHC13	edgeR-QLF	Plasma cell	0.13778	4.43561	0.860321	1
scRNA-seq	CENPK	edgeR-QLF	Plasma cell	-0.26748	3.77532	0.860327	1
scRNA-seq	HLCS	edgeR-QLF	Plasma cell	0.17003	5.93639	0.860404	1
scRNA-seq	DDX59	edgeR-QLF	Plasma cell	0.135879	5.25476	0.86041	1
scRNA-seq	CYB5A	edgeR-QLF	Plasma cell	-0.11548	6.20085	0.860444	1
scRNA-seq	RPL7L1	edgeR-QLF	Plasma cell	0.109284	6.29827	0.86055	1
scRNA-seq	HINFP	edgeR-QLF	Plasma cell	0.13546	4.50146	0.860552	1
scRNA-seq	FUCA2	edgeR-QLF	Plasma cell	-0.106189	7.67345	0.860573	1
scRNA-seq	ACBD4	edgeR-QLF	Plasma cell	-0.123259	5.25875	0.860577	1
scRNA-seq	TIGD2	edgeR-QLF	Plasma cell	0.228662	3.76512	0.860655	1
scRNA-seq	PICK1	edgeR-QLF	Plasma cell	0.142397	4.58386	0.860864	1
scRNA-seq	CCDC88C	edgeR-QLF	Plasma cell	-0.110044	6.5488	0.861054	1
scRNA-seq	HEATR3	edgeR-QLF	Plasma cell	0.14823	4.30008	0.861174	1
scRNA-seq	ZRSR2	edgeR-QLF	Plasma cell	0.126421	4.92695	0.861196	1
scRNA-seq	PLA2G15	edgeR-QLF	Plasma cell	0.132543	4.77517	0.861205	1
scRNA-seq	OCLN	edgeR-QLF	Plasma cell	0.169901	4.02886	0.861262	1
scRNA-seq	CENPC	edgeR-QLF	Plasma cell	0.105595	6.08077	0.861364	1
scRNA-seq	HIVEP1	edgeR-QLF	Plasma cell	-0.122087	5.39922	0.861376	1
scRNA-seq	SLC20A1	edgeR-QLF	Plasma cell	0.116854	5.77425	0.861403	1
scRNA-seq	LRRC1	edgeR-QLF	Plasma cell	0.306239	3.97869	0.861461	1
scRNA-seq	ACSF3	edgeR-QLF	Plasma cell	-0.120019	5.44886	0.861502	1
scRNA-seq	OSBPL11	edgeR-QLF	Plasma cell	0.128015	5.91293	0.861551	1
scRNA-seq	TRIM14	edgeR-QLF	Plasma cell	0.1564	5.418	0.861618	1
scRNA-seq	NAGS	edgeR-QLF	Plasma cell	0.203357	3.71237	0.86163	1
scRNA-seq	PLXNC1	edgeR-QLF	Plasma cell	0.124291	5.10605	0.861695	1
scRNA-seq	TGOLN2	edgeR-QLF	Plasma cell	-0.104837	6.75725	0.861711	1
scRNA-seq	MORC2	edgeR-QLF	Plasma cell	-0.142964	4.85659	0.861768	1
scRNA-seq	PDCD6IP	edgeR-QLF	Plasma cell	-0.123062	6.06212	0.86179	1
scRNA-seq	IL15RA	edgeR-QLF	Plasma cell	-0.123001	5.38951	0.861829	1
scRNA-seq	CEBPZOS	edgeR-QLF	Plasma cell	-0.11349	5.56181	0.86184	1
scRNA-seq	WHAMM	edgeR-QLF	Plasma cell	-0.118431	5.383	0.861894	1
scRNA-seq	FDXR	edgeR-QLF	Plasma cell	-0.149939	4.16699	0.861909	1
scRNA-seq	SPDYA	edgeR-QLF	Plasma cell	0.244875	3.93712	0.861987	1
scRNA-seq	RPS3A	edgeR-QLF	Plasma cell	-0.106544	11.7251	0.862096	1
scRNA-seq	LRRC75A	edgeR-QLF	Plasma cell	-0.14414	4.71311	0.862115	1
scRNA-seq	NDUFS7	edgeR-QLF	Plasma cell	-0.101686	7.73745	0.862227	1
scRNA-seq	NHLRC3	edgeR-QLF	Plasma cell	-0.124971	5.22029	0.862252	1
scRNA-seq	TRIM28	edgeR-QLF	Plasma cell	-0.119193	6.97539	0.862271	1
scRNA-seq	CREM	edgeR-QLF	Plasma cell	0.109407	6.65017	0.862337	1
scRNA-seq	SYNGAP1	edgeR-QLF	Plasma cell	-0.243478	3.8189	0.862365	1
scRNA-seq	AP4E1	edgeR-QLF	Plasma cell	0.171805	4.14393	0.862367	1
scRNA-seq	USP46	edgeR-QLF	Plasma cell	0.122086	4.85468	0.862449	1
scRNA-seq	TUBGCP2	edgeR-QLF	Plasma cell	0.108508	5.91569	0.862614	1
scRNA-seq	UCKL1-AS1	edgeR-QLF	Plasma cell	-0.234459	3.75971	0.862617	1
scRNA-seq	SARM1	edgeR-QLF	Plasma cell	0.171212	4.43583	0.862639	1
scRNA-seq	MYO9A	edgeR-QLF	Plasma cell	-0.145566	6.04358	0.862698	1
scRNA-seq	CD276	edgeR-QLF	Plasma cell	0.19222	5.84944	0.862753	1
scRNA-seq	NDUFA7	edgeR-QLF	Plasma cell	-0.105678	7.38697	0.862767	1
scRNA-seq	CCNL1	edgeR-QLF	Plasma cell	-0.103481	7.98421	0.862771	1
scRNA-seq	VRK2	edgeR-QLF	Plasma cell	0.113074	5.33051	0.862793	1
scRNA-seq	PIP4P1	edgeR-QLF	Plasma cell	-0.112718	5.73519	0.862807	1
scRNA-seq	ADAR	edgeR-QLF	Plasma cell	-0.107183	6.83927	0.862909	1
scRNA-seq	PLK1	edgeR-QLF	Plasma cell	-0.23446	3.71153	0.863208	1
scRNA-seq	SLC25A4	edgeR-QLF	Plasma cell	-0.100871	7.09163	0.863277	1
scRNA-seq	SF3B2	edgeR-QLF	Plasma cell	-0.103827	7.00734	0.86328	1
scRNA-seq	EIF4A2	edgeR-QLF	Plasma cell	0.0999245	8.25145	0.863288	1
scRNA-seq	LCMT1	edgeR-QLF	Plasma cell	-0.11908	5.36729	0.863413	1
scRNA-seq	ZNF436-AS1	edgeR-QLF	Plasma cell	-0.195042	3.87637	0.863442	1
scRNA-seq	PPHLN1	edgeR-QLF	Plasma cell	-0.11062	6.4369	0.863447	1
scRNA-seq	AKR1B1	edgeR-QLF	Plasma cell	0.111799	6.37028	0.863474	1
scRNA-seq	PDP1	edgeR-QLF	Plasma cell	-0.1534	4.07431	0.863586	1
scRNA-seq	MYOZ3	edgeR-QLF	Plasma cell	0.221725	3.95557	0.863614	1
scRNA-seq	CASP4	edgeR-QLF	Plasma cell	-0.107505	7.082	0.863696	1
scRNA-seq	LPIN2	edgeR-QLF	Plasma cell	0.142054	4.47472	0.863799	1
scRNA-seq	KBTBD4	edgeR-QLF	Plasma cell	-0.152799	5.77465	0.863834	1
scRNA-seq	BRD3	edgeR-QLF	Plasma cell	-0.133128	5.57516	0.863871	1
scRNA-seq	UBE2R2	edgeR-QLF	Plasma cell	0.115331	6.30327	0.863885	1
scRNA-seq	ZNF10	edgeR-QLF	Plasma cell	0.186244	3.89155	0.864223	1
scRNA-seq	ULK1	edgeR-QLF	Plasma cell	-0.124468	5.37094	0.864252	1
scRNA-seq	SCO1	edgeR-QLF	Plasma cell	-0.135818	5.75313	0.864626	1
scRNA-seq	CAPZA1	edgeR-QLF	Plasma cell	0.107426	6.64986	0.864652	1
scRNA-seq	CLTB	edgeR-QLF	Plasma cell	-0.110633	7.1723	0.864686	1
scRNA-seq	IDH3B	edgeR-QLF	Plasma cell	0.113253	6.17422	0.864733	1
scRNA-seq	RBM8A	edgeR-QLF	Plasma cell	-0.0976152	7.84313	0.864795	1
scRNA-seq	TPGS1	edgeR-QLF	Plasma cell	-0.112939	6.236	0.864834	1
scRNA-seq	ZNF330	edgeR-QLF	Plasma cell	0.120432	5.94219	0.86492	1
scRNA-seq	PDE8A	edgeR-QLF	Plasma cell	-0.147033	5.14755	0.865013	1
scRNA-seq	MRPL41	edgeR-QLF	Plasma cell	-0.100225	7.94745	0.865226	1
scRNA-seq	ZNF318	edgeR-QLF	Plasma cell	-0.154368	4.46445	0.865591	1
scRNA-seq	RIN1	edgeR-QLF	Plasma cell	0.145764	3.71033	0.865616	1
scRNA-seq	MRPS5	edgeR-QLF	Plasma cell	-0.110112	6.38248	0.865642	1
scRNA-seq	WASHC2A	edgeR-QLF	Plasma cell	0.146397	4.4295	0.865729	1
scRNA-seq	LDHD	edgeR-QLF	Plasma cell	-0.177346	3.89979	0.865858	1
scRNA-seq	CLEC2B	edgeR-QLF	Plasma cell	0.105059	6.46654	0.865875	1
scRNA-seq	STAT4	edgeR-QLF	Plasma cell	0.170982	4.66198	0.865886	1
scRNA-seq	GM2A	edgeR-QLF	Plasma cell	0.102412	6.03601	0.865956	1
scRNA-seq	PPP2R5A	edgeR-QLF	Plasma cell	-0.147509	5.66928	0.865982	1
scRNA-seq	MAP4	edgeR-QLF	Plasma cell	0.125103	6.4538	0.866001	1
scRNA-seq	RBPMS	edgeR-QLF	Plasma cell	-0.104034	4.60717	0.866122	1
scRNA-seq	DNAJC6	edgeR-QLF	Plasma cell	0.321442	3.70725	0.866223	1
scRNA-seq	RPL4	edgeR-QLF	Plasma cell	-0.0996861	9.98066	0.866256	1
scRNA-seq	SPPL3	edgeR-QLF	Plasma cell	0.12709	4.96511	0.866269	1
scRNA-seq	MACROD1	edgeR-QLF	Plasma cell	0.111977	5.42112	0.866275	1
scRNA-seq	DPM3	edgeR-QLF	Plasma cell	-0.0979244	8.18964	0.866324	1
scRNA-seq	SLC9A3	edgeR-QLF	Plasma cell	0.145757	3.65991	0.866332	1
scRNA-seq	MAPK8IP1	edgeR-QLF	Plasma cell	0.145757	3.65991	0.866332	1
scRNA-seq	HRC	edgeR-QLF	Plasma cell	0.145757	3.65991	0.866332	1
scRNA-seq	LILRB5	edgeR-QLF	Plasma cell	0.145757	3.65991	0.866332	1
scRNA-seq	PRRG1	edgeR-QLF	Plasma cell	0.145757	3.65991	0.866332	1
scRNA-seq	SMIM13	edgeR-QLF	Plasma cell	0.12089	5.05259	0.866385	1
scRNA-seq	DNAJB14	edgeR-QLF	Plasma cell	0.106561	6.12004	0.86647	1
scRNA-seq	FGF18	edgeR-QLF	Plasma cell	-0.168535	3.81481	0.866585	1
scRNA-seq	SECTM1	edgeR-QLF	Plasma cell	0.175625	4.11987	0.866641	1
scRNA-seq	TANK	edgeR-QLF	Plasma cell	-0.108248	6.61336	0.866691	1
scRNA-seq	SLC19A2	edgeR-QLF	Plasma cell	0.15503	4.08285	0.866701	1
scRNA-seq	NDUFA11	edgeR-QLF	Plasma cell	-0.0982134	8.9015	0.866718	1
scRNA-seq	CRYZ	edgeR-QLF	Plasma cell	0.14618	4.14433	0.866732	1
scRNA-seq	TAF4	edgeR-QLF	Plasma cell	-0.175151	4.05451	0.866739	1
scRNA-seq	PGM2	edgeR-QLF	Plasma cell	0.138125	5.81274	0.866859	1
scRNA-seq	THOC7	edgeR-QLF	Plasma cell	-0.101424	6.80693	0.866984	1
scRNA-seq	STX18-AS1	edgeR-QLF	Plasma cell	0.244877	3.66069	0.86699	1
scRNA-seq	LINC01637	edgeR-QLF	Plasma cell	0.244877	3.66069	0.86699	1
scRNA-seq	HGS	edgeR-QLF	Plasma cell	0.122942	4.97526	0.867047	1
scRNA-seq	PRDM4	edgeR-QLF	Plasma cell	0.181902	4.24551	0.867093	1
scRNA-seq	POMZP3	edgeR-QLF	Plasma cell	-0.159276	4.15559	0.867156	1
scRNA-seq	TBC1D2B	edgeR-QLF	Plasma cell	0.141359	5.31093	0.867223	1
scRNA-seq	TIAM1	edgeR-QLF	Plasma cell	-0.149029	4.13137	0.867404	1
scRNA-seq	KDM6B	edgeR-QLF	Plasma cell	-0.117934	5.67415	0.867465	1
scRNA-seq	GSS	edgeR-QLF	Plasma cell	-0.117213	5.26883	0.867651	1
scRNA-seq	PUS7L	edgeR-QLF	Plasma cell	-0.105968	6.35752	0.867716	1
scRNA-seq	HNRNPDL	edgeR-QLF	Plasma cell	0.0940077	8.67653	0.867737	1
scRNA-seq	NKAP	edgeR-QLF	Plasma cell	0.108238	6.0593	0.867779	1
scRNA-seq	RND3	edgeR-QLF	Plasma cell	0.170453	3.98479	0.86782	1
scRNA-seq	PSMC4	edgeR-QLF	Plasma cell	-0.102078	6.95409	0.867868	1
scRNA-seq	SLC2A8	edgeR-QLF	Plasma cell	-0.127411	4.66643	0.867869	1
scRNA-seq	VPS36	edgeR-QLF	Plasma cell	-0.101016	6.7517	0.867872	1
scRNA-seq	PRR5	edgeR-QLF	Plasma cell	0.103869	6.83922	0.867875	1
scRNA-seq	SYNGR2	edgeR-QLF	Plasma cell	-0.110669	6.89556	0.867928	1
scRNA-seq	RBM18	edgeR-QLF	Plasma cell	-0.121856	5.22768	0.868037	1
scRNA-seq	TBC1D8B	edgeR-QLF	Plasma cell	-0.149204	4.02622	0.868086	1
scRNA-seq	RNASEH1	edgeR-QLF	Plasma cell	0.111166	5.73009	0.868155	1
scRNA-seq	MMGT1	edgeR-QLF	Plasma cell	0.113165	5.57057	0.868215	1
scRNA-seq	MFSD6	edgeR-QLF	Plasma cell	0.116195	5.00894	0.868231	1
scRNA-seq	ZNF414	edgeR-QLF	Plasma cell	-0.139029	4.70385	0.868395	1
scRNA-seq	PISD	edgeR-QLF	Plasma cell	0.133259	5.05508	0.868476	1
scRNA-seq	VASH1	edgeR-QLF	Plasma cell	0.241655	3.90614	0.868495	1
scRNA-seq	PPM1F	edgeR-QLF	Plasma cell	0.13849	5.03712	0.868581	1
scRNA-seq	RCC1L	edgeR-QLF	Plasma cell	-0.112745	5.10567	0.868658	1
scRNA-seq	MIR3945HG	edgeR-QLF	Plasma cell	-0.238861	3.63475	0.868673	1
scRNA-seq	TMEM121	edgeR-QLF	Plasma cell	-0.238861	3.63475	0.868673	1
scRNA-seq	LINC02207	edgeR-QLF	Plasma cell	-0.238861	3.63475	0.868673	1
scRNA-seq	SPNS2	edgeR-QLF	Plasma cell	-0.238861	3.63475	0.868673	1
scRNA-seq	GPRASP2	edgeR-QLF	Plasma cell	-0.238861	3.63475	0.868673	1
scRNA-seq	SUCO	edgeR-QLF	Plasma cell	0.104585	6.04425	0.868721	1
scRNA-seq	YTHDF3	edgeR-QLF	Plasma cell	0.122006	5.67838	0.868727	1
scRNA-seq	LOX	edgeR-QLF	Plasma cell	-0.213719	3.81844	0.868728	1
scRNA-seq	ZNF517	edgeR-QLF	Plasma cell	0.222074	3.81481	0.868767	1
scRNA-seq	CCNE1	edgeR-QLF	Plasma cell	-0.164656	4.33889	0.868792	1
scRNA-seq	CD320	edgeR-QLF	Plasma cell	0.0978858	6.47267	0.868814	1
scRNA-seq	HES6	edgeR-QLF	Plasma cell	0.131743	4.62463	0.868833	1
scRNA-seq	IFNGR1	edgeR-QLF	Plasma cell	0.114168	6.21834	0.868865	1
scRNA-seq	MED16	edgeR-QLF	Plasma cell	0.110617	5.5747	0.868914	1
scRNA-seq	CDK1	edgeR-QLF	Plasma cell	-0.21958	3.79654	0.868977	1
scRNA-seq	DIO2	edgeR-QLF	Plasma cell	0.148272	3.89704	0.869062	1
scRNA-seq	CMAS	edgeR-QLF	Plasma cell	-0.114687	5.33743	0.869112	1
scRNA-seq	CHKA	edgeR-QLF	Plasma cell	-0.142498	4.50096	0.869322	1
scRNA-seq	SLC37A2	edgeR-QLF	Plasma cell	0.177323	3.95447	0.869457	1
scRNA-seq	PCGF2	edgeR-QLF	Plasma cell	-0.201845	3.93451	0.869481	1
scRNA-seq	PSAT1	edgeR-QLF	Plasma cell	-0.106151	5.75664	0.869694	1
scRNA-seq	PKN1	edgeR-QLF	Plasma cell	-0.103516	6.03193	0.869752	1
scRNA-seq	SFI1	edgeR-QLF	Plasma cell	-0.14685	4.52444	0.869782	1
scRNA-seq	OTUB1	edgeR-QLF	Plasma cell	-0.105346	6.20871	0.869793	1
scRNA-seq	MCU	edgeR-QLF	Plasma cell	-0.129091	4.52742	0.869806	1
scRNA-seq	TMX2	edgeR-QLF	Plasma cell	-0.108962	6.47798	0.869808	1
scRNA-seq	GTPBP1	edgeR-QLF	Plasma cell	-0.10727	5.83844	0.869823	1
scRNA-seq	CA13	edgeR-QLF	Plasma cell	0.226156	3.89788	0.869843	1
scRNA-seq	NDE1	edgeR-QLF	Plasma cell	0.11948	4.80293	0.869907	1
scRNA-seq	TIAM2	edgeR-QLF	Plasma cell	0.153669	4.24378	0.869909	1
scRNA-seq	CD28	edgeR-QLF	Plasma cell	-0.24624	3.86468	0.869931	1
scRNA-seq	SFXN3	edgeR-QLF	Plasma cell	0.149091	4.20069	0.869946	1
scRNA-seq	CCS	edgeR-QLF	Plasma cell	-0.0948489	6.79836	0.870069	1
scRNA-seq	SMG8	edgeR-QLF	Plasma cell	0.164613	4.10216	0.870103	1
scRNA-seq	OSR1	edgeR-QLF	Plasma cell	-0.249292	3.71433	0.870141	1
scRNA-seq	ALKBH8	edgeR-QLF	Plasma cell	0.14873	4.10097	0.870161	1
scRNA-seq	ZBTB5	edgeR-QLF	Plasma cell	0.252515	3.86251	0.87025	1
scRNA-seq	NCL	edgeR-QLF	Plasma cell	0.0913573	8.63999	0.870369	1
scRNA-seq	DNPH1	edgeR-QLF	Plasma cell	-0.0965727	7.44086	0.870422	1
scRNA-seq	MED17	edgeR-QLF	Plasma cell	-0.136457	5.08577	0.870566	1
scRNA-seq	NCOR1	edgeR-QLF	Plasma cell	-0.096919	6.72208	0.870593	1
scRNA-seq	RPL27	edgeR-QLF	Plasma cell	-0.0957235	10.6614	0.870789	1
scRNA-seq	LILRB3	edgeR-QLF	Plasma cell	-0.162445	4.25378	0.870854	1
scRNA-seq	CIPC	edgeR-QLF	Plasma cell	-0.176125	4.05605	0.870906	1
scRNA-seq	MIR34AHG	edgeR-QLF	Plasma cell	-0.129336	4.80915	0.87096	1
scRNA-seq	TRIM37	edgeR-QLF	Plasma cell	-0.155924	4.38885	0.871038	1
scRNA-seq	RYK	edgeR-QLF	Plasma cell	0.132979	4.77042	0.871133	1
scRNA-seq	CLK1	edgeR-QLF	Plasma cell	0.0988721	7.06304	0.871158	1
scRNA-seq	ARRB1	edgeR-QLF	Plasma cell	-0.162376	4.11922	0.871179	1
scRNA-seq	CD151	edgeR-QLF	Plasma cell	-0.09862	6.95439	0.871201	1
scRNA-seq	EIF2B3	edgeR-QLF	Plasma cell	0.107595	5.49704	0.871219	1
scRNA-seq	FCHO2	edgeR-QLF	Plasma cell	-0.12458	4.67051	0.871248	1
scRNA-seq	USP11	edgeR-QLF	Plasma cell	-0.112493	6.39893	0.871338	1
scRNA-seq	GPN3	edgeR-QLF	Plasma cell	0.0987339	5.84599	0.87135	1
scRNA-seq	CDH11	edgeR-QLF	Plasma cell	0.137198	4.32533	0.871364	1
scRNA-seq	UBE2G2	edgeR-QLF	Plasma cell	0.113721	5.97387	0.871468	1
scRNA-seq	FPGS	edgeR-QLF	Plasma cell	0.108494	4.986	0.871632	1
scRNA-seq	MSRB1	edgeR-QLF	Plasma cell	0.113277	5.02613	0.871669	1
scRNA-seq	RBM22	edgeR-QLF	Plasma cell	-0.107152	5.64554	0.8717	1
scRNA-seq	CYBC1	edgeR-QLF	Plasma cell	-0.0982991	7.31364	0.871705	1
scRNA-seq	FAM89B	edgeR-QLF	Plasma cell	-0.100109	7.91873	0.871722	1
scRNA-seq	SOX5	edgeR-QLF	Plasma cell	0.123148	4.64871	0.871738	1
scRNA-seq	EEF1AKMT3	edgeR-QLF	Plasma cell	-0.157273	4.43582	0.871765	1
scRNA-seq	ASF1B	edgeR-QLF	Plasma cell	-0.210461	3.94346	0.871822	1
scRNA-seq	CHTF18	edgeR-QLF	Plasma cell	-0.0439565	3.7239	0.871964	1
scRNA-seq	TSPAN3	edgeR-QLF	Plasma cell	-0.0974069	7.64377	0.872037	1
scRNA-seq	DCPS	edgeR-QLF	Plasma cell	0.0988605	6.23469	0.87216	1
scRNA-seq	HTATIP2	edgeR-QLF	Plasma cell	-0.105624	5.82962	0.872204	1
scRNA-seq	SSBP3	edgeR-QLF	Plasma cell	0.110675	5.25217	0.872236	1
scRNA-seq	PCDH1	edgeR-QLF	Plasma cell	-0.128282	3.90474	0.872244	1
scRNA-seq	IFIT2	edgeR-QLF	Plasma cell	0.185238	5.33335	0.872357	1
scRNA-seq	NEK8	edgeR-QLF	Plasma cell	0.120206	4.43262	0.872404	1
scRNA-seq	BSDC1	edgeR-QLF	Plasma cell	0.113141	6.37571	0.872441	1
scRNA-seq	HCCS	edgeR-QLF	Plasma cell	-0.109511	5.28115	0.872507	1
scRNA-seq	ISCA2	edgeR-QLF	Plasma cell	-0.100662	6.5278	0.872553	1
scRNA-seq	PBDC1	edgeR-QLF	Plasma cell	0.115432	5.52852	0.872578	1
scRNA-seq	ENSA	edgeR-QLF	Plasma cell	-0.0945743	7.05093	0.872837	1
scRNA-seq	SLC25A10	edgeR-QLF	Plasma cell	-0.161972	4.12651	0.873115	1
scRNA-seq	SEC24A	edgeR-QLF	Plasma cell	0.0989225	6.53637	0.873123	1
scRNA-seq	UFM1	edgeR-QLF	Plasma cell	0.0918878	8.10602	0.873246	1
scRNA-seq	F11R	edgeR-QLF	Plasma cell	0.122366	5.87402	0.873305	1
scRNA-seq	AAAS	edgeR-QLF	Plasma cell	-0.110563	5.35679	0.873342	1
scRNA-seq	MAU2	edgeR-QLF	Plasma cell	0.110777	4.74167	0.873353	1
scRNA-seq	NCOA1	edgeR-QLF	Plasma cell	0.111553	5.15992	0.873444	1
scRNA-seq	ARMCX5	edgeR-QLF	Plasma cell	-0.135473	5.56754	0.873525	1
scRNA-seq	CACYBP	edgeR-QLF	Plasma cell	0.103053	6.211	0.873533	1
scRNA-seq	RNH1	edgeR-QLF	Plasma cell	0.0935033	7.94294	0.873563	1
scRNA-seq	TTC8	edgeR-QLF	Plasma cell	0.145972	5.08216	0.873619	1
scRNA-seq	LKAAEAR1	edgeR-QLF	Plasma cell	-0.150251	3.99392	0.873641	1
scRNA-seq	SEMA7A	edgeR-QLF	Plasma cell	-0.154142	3.93684	0.873678	1
scRNA-seq	UBA3	edgeR-QLF	Plasma cell	0.105472	4.95238	0.873716	1
scRNA-seq	TCFL5	edgeR-QLF	Plasma cell	0.174612	4.22337	0.87378	1
scRNA-seq	IKZF3	edgeR-QLF	Plasma cell	-0.103596	5.93612	0.874103	1
scRNA-seq	BSPRY	edgeR-QLF	Plasma cell	0.145424	4.07422	0.874129	1
scRNA-seq	SH3BGR	edgeR-QLF	Plasma cell	0.135202	4.43404	0.874173	1
scRNA-seq	ZNF93	edgeR-QLF	Plasma cell	0.175067	3.79714	0.874176	1
scRNA-seq	TWF1	edgeR-QLF	Plasma cell	-0.106678	5.44912	0.874201	1
scRNA-seq	OSGEP	edgeR-QLF	Plasma cell	-0.111071	5.02159	0.87425	1
scRNA-seq	ABHD17A	edgeR-QLF	Plasma cell	-0.0980948	6.17112	0.874265	1
scRNA-seq	TMEM87B	edgeR-QLF	Plasma cell	0.105884	5.18463	0.874292	1
scRNA-seq	UBQLN1	edgeR-QLF	Plasma cell	-0.105732	5.76303	0.874292	1
scRNA-seq	RNF10	edgeR-QLF	Plasma cell	0.104923	6.50721	0.874323	1
scRNA-seq	FOXC1	edgeR-QLF	Plasma cell	0.35844	4.8191	0.87433	1
scRNA-seq	EML4	edgeR-QLF	Plasma cell	-0.102217	5.97775	0.874338	1
scRNA-seq	SETD9	edgeR-QLF	Plasma cell	0.103021	4.90647	0.874474	1
scRNA-seq	CD1D	edgeR-QLF	Plasma cell	0.0998046	5.34562	0.874558	1
scRNA-seq	UBE2B	edgeR-QLF	Plasma cell	0.0911852	8.02222	0.874583	1
scRNA-seq	STIP1	edgeR-QLF	Plasma cell	0.110905	5.82936	0.874637	1
scRNA-seq	DENND1C	edgeR-QLF	Plasma cell	-0.14246	4.41235	0.874669	1
scRNA-seq	CTNNB1	edgeR-QLF	Plasma cell	-0.105892	5.92658	0.874682	1
scRNA-seq	ARHGAP12	edgeR-QLF	Plasma cell	0.118897	4.48967	0.8748	1
scRNA-seq	ZCWPW1	edgeR-QLF	Plasma cell	-0.160915	4.08751	0.874814	1
scRNA-seq	MNT	edgeR-QLF	Plasma cell	0.119569	4.89317	0.874899	1
scRNA-seq	SUPT4H1	edgeR-QLF	Plasma cell	0.0977293	6.74962	0.874996	1
scRNA-seq	ABHD3	edgeR-QLF	Plasma cell	0.104026	5.69894	0.875022	1
scRNA-seq	ADCY6	edgeR-QLF	Plasma cell	-0.0958164	4.469	0.87509	1
scRNA-seq	VDAC2	edgeR-QLF	Plasma cell	-0.0929347	7.78586	0.875184	1
scRNA-seq	RAB1B	edgeR-QLF	Plasma cell	0.105337	6.42742	0.875226	1
scRNA-seq	RBMX2	edgeR-QLF	Plasma cell	-0.100489	5.54707	0.875496	1
scRNA-seq	ABCF2	edgeR-QLF	Plasma cell	-0.112864	4.97566	0.87568	1
scRNA-seq	JPT1	edgeR-QLF	Plasma cell	-0.0981512	7.00333	0.875682	1
scRNA-seq	ZNF551	edgeR-QLF	Plasma cell	-0.200969	3.71732	0.875684	1
scRNA-seq	KIAA1191	edgeR-QLF	Plasma cell	0.118906	5.9112	0.875775	1
scRNA-seq	OSBPL10	edgeR-QLF	Plasma cell	0.10454	4.85113	0.875781	1
scRNA-seq	GSK3B	edgeR-QLF	Plasma cell	-0.121728	4.82146	0.87591	1
scRNA-seq	TMEM177	edgeR-QLF	Plasma cell	-0.202044	3.99114	0.875922	1
scRNA-seq	MYCL	edgeR-QLF	Plasma cell	-0.167636	3.91027	0.875943	1
scRNA-seq	CCDC167	edgeR-QLF	Plasma cell	-0.0989037	7.37286	0.87599	1
scRNA-seq	DAPL1	edgeR-QLF	Plasma cell	-0.123609	4.56443	0.875996	1
scRNA-seq	SIN3B	edgeR-QLF	Plasma cell	-0.114364	5.00089	0.876024	1
scRNA-seq	TRAF3IP1	edgeR-QLF	Plasma cell	-0.147383	4.19686	0.876106	1
scRNA-seq	TRIM8	edgeR-QLF	Plasma cell	0.104718	5.71377	0.87612	1
scRNA-seq	SURF4	edgeR-QLF	Plasma cell	-0.0959994	7.30896	0.876294	1
scRNA-seq	CLUAP1	edgeR-QLF	Plasma cell	-0.140166	4.19388	0.876313	1
scRNA-seq	RGS9	edgeR-QLF	Plasma cell	-0.112624	4.95973	0.876341	1
scRNA-seq	CRABP2	edgeR-QLF	Plasma cell	0.138171	3.68716	0.876366	1
scRNA-seq	PXDC1	edgeR-QLF	Plasma cell	0.124558	5.17212	0.876462	1
scRNA-seq	ST8SIA4	edgeR-QLF	Plasma cell	-0.101781	6.39674	0.876491	1
scRNA-seq	ATP6V1H	edgeR-QLF	Plasma cell	-0.121476	5.6226	0.876497	1
scRNA-seq	CAPN1	edgeR-QLF	Plasma cell	-0.105256	6.66254	0.876538	1
scRNA-seq	NIN	edgeR-QLF	Plasma cell	-0.122722	5.27222	0.876702	1
scRNA-seq	GCN1	edgeR-QLF	Plasma cell	0.119272	5.05507	0.876702	1
scRNA-seq	DGKD	edgeR-QLF	Plasma cell	0.102167	5.11298	0.876736	1
scRNA-seq	PSMD10	edgeR-QLF	Plasma cell	0.107049	5.47594	0.876756	1
scRNA-seq	NCBP1	edgeR-QLF	Plasma cell	0.149411	4.30899	0.876827	1
scRNA-seq	VPS18	edgeR-QLF	Plasma cell	-0.139551	4.09438	0.876858	1
scRNA-seq	ASCC1	edgeR-QLF	Plasma cell	-0.113125	5.14151	0.876892	1
scRNA-seq	SNX4	edgeR-QLF	Plasma cell	-0.111808	5.01727	0.876922	1
scRNA-seq	MUC1	edgeR-QLF	Plasma cell	-0.145472	4.06696	0.87697	1
scRNA-seq	ZRANB3	edgeR-QLF	Plasma cell	0.195358	3.79533	0.876985	1
scRNA-seq	RFNG	edgeR-QLF	Plasma cell	-0.108391	5.22001	0.877073	1
scRNA-seq	TMEM245	edgeR-QLF	Plasma cell	0.113882	5.38768	0.877127	1
scRNA-seq	PMPCA	edgeR-QLF	Plasma cell	0.103892	5.23279	0.877356	1
scRNA-seq	WRAP53	edgeR-QLF	Plasma cell	0.146816	4.26408	0.877497	1
scRNA-seq	PRRC2A	edgeR-QLF	Plasma cell	0.107884	5.67791	0.877585	1
scRNA-seq	SUV39H2	edgeR-QLF	Plasma cell	-0.186364	3.8042	0.877635	1
scRNA-seq	HSPA14	edgeR-QLF	Plasma cell	-0.106761	5.03952	0.877646	1
scRNA-seq	NDUFS8	edgeR-QLF	Plasma cell	-0.0909601	8.20888	0.877676	1
scRNA-seq	TBC1D16	edgeR-QLF	Plasma cell	-0.179153	4.00881	0.877865	1
scRNA-seq	RFC1	edgeR-QLF	Plasma cell	0.0950014	6.46873	0.877897	1
scRNA-seq	SLC30A5	edgeR-QLF	Plasma cell	-0.105434	6.14119	0.877948	1
scRNA-seq	HIBADH	edgeR-QLF	Plasma cell	-0.0956896	5.34387	0.878154	1
scRNA-seq	PCDHGA6	edgeR-QLF	Plasma cell	0.335785	5.20742	0.878263	1
scRNA-seq	ANKS1A	edgeR-QLF	Plasma cell	-0.139133	5.21534	0.878359	1
scRNA-seq	ISYNA1	edgeR-QLF	Plasma cell	0.181805	6.35984	0.878371	1
scRNA-seq	SKP1	edgeR-QLF	Plasma cell	-0.0864783	8.33212	0.878396	1
scRNA-seq	RAB11FIP1	edgeR-QLF	Plasma cell	0.103257	5.21657	0.878417	1
scRNA-seq	TEX261	edgeR-QLF	Plasma cell	-0.107488	5.07709	0.878437	1
scRNA-seq	VEGFA	edgeR-QLF	Plasma cell	-0.101705	5.89039	0.878475	1
scRNA-seq	GGACT	edgeR-QLF	Plasma cell	-0.191057	3.9153	0.878771	1
scRNA-seq	ZDHHC23	edgeR-QLF	Plasma cell	0.155313	3.95062	0.87881	1
scRNA-seq	THAP8	edgeR-QLF	Plasma cell	0.13737	3.97983	0.878851	1
scRNA-seq	RTL10	edgeR-QLF	Plasma cell	0.229493	4.0861	0.878882	1
scRNA-seq	TMC6	edgeR-QLF	Plasma cell	0.119998	4.96066	0.878989	1
scRNA-seq	ADAM17	edgeR-QLF	Plasma cell	0.103163	5.21447	0.878996	1
scRNA-seq	PEX3	edgeR-QLF	Plasma cell	0.12202	4.76129	0.879164	1
scRNA-seq	ATF2	edgeR-QLF	Plasma cell	-0.114484	5.16092	0.879221	1
scRNA-seq	DDX18	edgeR-QLF	Plasma cell	0.0914978	7.28098	0.879236	1
scRNA-seq	EXOC7	edgeR-QLF	Plasma cell	-0.125277	6.15391	0.879248	1
scRNA-seq	UTP25	edgeR-QLF	Plasma cell	-0.102881	4.53352	0.879431	1
scRNA-seq	TTLL1	edgeR-QLF	Plasma cell	-0.216979	4.04193	0.879616	1
scRNA-seq	SLC12A9	edgeR-QLF	Plasma cell	-0.109186	4.91359	0.879665	1
scRNA-seq	GATD1	edgeR-QLF	Plasma cell	-0.126553	4.26634	0.879789	1
scRNA-seq	TLE1	edgeR-QLF	Plasma cell	0.0930428	7.05306	0.87989	1
scRNA-seq	TAGAP	edgeR-QLF	Plasma cell	0.0918908	6.58356	0.880053	1
scRNA-seq	TGIF2	edgeR-QLF	Plasma cell	-0.112783	4.95061	0.88015	1
scRNA-seq	COL4A2	edgeR-QLF	Plasma cell	0.159021	8.94668	0.88015	1
scRNA-seq	NRBP2	edgeR-QLF	Plasma cell	-0.139442	4.16663	0.880156	1
scRNA-seq	NDUFC1	edgeR-QLF	Plasma cell	-0.0898849	8.26044	0.880202	1
scRNA-seq	NOTCH2	edgeR-QLF	Plasma cell	0.114696	5.05732	0.88024	1
scRNA-seq	RUNX2	edgeR-QLF	Plasma cell	-0.116803	4.91771	0.880272	1
scRNA-seq	CCDC24	edgeR-QLF	Plasma cell	0.160137	3.84745	0.880303	1
scRNA-seq	DZANK1	edgeR-QLF	Plasma cell	0.17528	3.97299	0.880318	1
scRNA-seq	THAP2	edgeR-QLF	Plasma cell	-0.112958	4.85905	0.880336	1
scRNA-seq	IWS1	edgeR-QLF	Plasma cell	0.0993739	5.52074	0.880475	1
scRNA-seq	OXNAD1	edgeR-QLF	Plasma cell	-0.124647	4.45205	0.880603	1
scRNA-seq	KCTD9	edgeR-QLF	Plasma cell	-0.172182	3.98344	0.880761	1
scRNA-seq	NUDT7	edgeR-QLF	Plasma cell	0.233714	3.93822	0.880848	1
scRNA-seq	XPO4	edgeR-QLF	Plasma cell	0.119163	4.51079	0.880963	1
scRNA-seq	USO1	edgeR-QLF	Plasma cell	-0.0944399	7.25524	0.881189	1
scRNA-seq	NRDE2	edgeR-QLF	Plasma cell	0.10126	5.0698	0.881198	1
scRNA-seq	PATJ	edgeR-QLF	Plasma cell	-0.133066	4.44609	0.88128	1
scRNA-seq	PCGF1	edgeR-QLF	Plasma cell	-0.161473	4.37801	0.881289	1
scRNA-seq	GFOD1	edgeR-QLF	Plasma cell	0.186684	4.62756	0.881564	1
scRNA-seq	ZNF623	edgeR-QLF	Plasma cell	0.129555	4.22393	0.881663	1
scRNA-seq	RFC2	edgeR-QLF	Plasma cell	-0.112708	4.75386	0.88175	1
scRNA-seq	ANKRD39	edgeR-QLF	Plasma cell	-0.0961195	6.12737	0.88178	1
scRNA-seq	CCDC157	edgeR-QLF	Plasma cell	0.164682	4.06326	0.881998	1
scRNA-seq	TBL1XR1	edgeR-QLF	Plasma cell	-0.090141	6.85764	0.882044	1
scRNA-seq	XKR8	edgeR-QLF	Plasma cell	-0.0977804	5.5893	0.882078	1
scRNA-seq	POLR2A	edgeR-QLF	Plasma cell	-0.0983263	6.36019	0.882212	1
scRNA-seq	ZNF430	edgeR-QLF	Plasma cell	-0.130268	4.57121	0.882254	1
scRNA-seq	RPUSD3	edgeR-QLF	Plasma cell	0.101505	5.32736	0.882342	1
scRNA-seq	MID2	edgeR-QLF	Plasma cell	0.172992	3.93375	0.88254	1
scRNA-seq	STX11	edgeR-QLF	Plasma cell	-0.099561	5.37943	0.882644	1
scRNA-seq	LIN37	edgeR-QLF	Plasma cell	-0.115206	4.6218	0.882651	1
scRNA-seq	COL8A1	edgeR-QLF	Plasma cell	-0.111098	5.56203	0.882673	1
scRNA-seq	COL4A1	edgeR-QLF	Plasma cell	-0.123753	8.56977	0.882676	1
scRNA-seq	SLA2	edgeR-QLF	Plasma cell	0.173026	3.74225	0.88271	1
scRNA-seq	ARL1	edgeR-QLF	Plasma cell	-0.0916542	7.71592	0.882863	1
scRNA-seq	ATP6V0E2	edgeR-QLF	Plasma cell	-0.108054	4.14232	0.882875	1
scRNA-seq	PARVG	edgeR-QLF	Plasma cell	0.106907	5.22103	0.882995	1
scRNA-seq	ZNF891	edgeR-QLF	Plasma cell	-0.155214	3.99483	0.882995	1
scRNA-seq	SIMC1	edgeR-QLF	Plasma cell	0.14143	4.09135	0.883031	1
scRNA-seq	ABCB1	edgeR-QLF	Plasma cell	-0.121066	4.3832	0.883062	1
scRNA-seq	RNF149	edgeR-QLF	Plasma cell	-0.10177	5.63823	0.883067	1
scRNA-seq	SDCBP	edgeR-QLF	Plasma cell	0.100954	7.20128	0.883116	1
scRNA-seq	STXBP3	edgeR-QLF	Plasma cell	0.1041	5.92551	0.883286	1
scRNA-seq	FKBP2	edgeR-QLF	Plasma cell	0.0988405	10.0228	0.883468	1
scRNA-seq	THAP4	edgeR-QLF	Plasma cell	0.0981709	5.31758	0.88351	1
scRNA-seq	RNF144B	edgeR-QLF	Plasma cell	-0.10334	5.77213	0.883706	1
scRNA-seq	ATF6B	edgeR-QLF	Plasma cell	-0.0943166	6.0648	0.883716	1
scRNA-seq	GLG1	edgeR-QLF	Plasma cell	0.0903137	6.66904	0.883768	1
scRNA-seq	PPARGC1B	edgeR-QLF	Plasma cell	0.136853	4.51388	0.883792	1
scRNA-seq	ME3	edgeR-QLF	Plasma cell	0.367537	3.72462	0.88383	1
scRNA-seq	HAUS8	edgeR-QLF	Plasma cell	-0.125774	4.31948	0.883852	1
scRNA-seq	ZCCHC2	edgeR-QLF	Plasma cell	-0.137896	4.28164	0.883869	1
scRNA-seq	SLC44A1	edgeR-QLF	Plasma cell	0.0849587	6.70592	0.88397	1
scRNA-seq	COX10	edgeR-QLF	Plasma cell	0.117745	4.15368	0.883994	1
scRNA-seq	GANC	edgeR-QLF	Plasma cell	-0.123538	4.49204	0.884009	1
scRNA-seq	SPATA20	edgeR-QLF	Plasma cell	-0.102661	5.39587	0.884079	1
scRNA-seq	TRIP13	edgeR-QLF	Plasma cell	0.173027	3.66829	0.884122	1
scRNA-seq	PTPRB	edgeR-QLF	Plasma cell	0.186717	4.50339	0.884156	1
scRNA-seq	SLC12A7	edgeR-QLF	Plasma cell	-0.159784	6.33455	0.884182	1
scRNA-seq	TLN2	edgeR-QLF	Plasma cell	-0.155063	3.74163	0.884213	1
scRNA-seq	RPIA	edgeR-QLF	Plasma cell	-0.118988	4.95814	0.884221	1
scRNA-seq	LYRM4	edgeR-QLF	Plasma cell	-0.101524	5.44718	0.884311	1
scRNA-seq	MIOS	edgeR-QLF	Plasma cell	-0.0973701	5.14921	0.88433	1
scRNA-seq	WDR41	edgeR-QLF	Plasma cell	-0.115807	6.26397	0.884368	1
scRNA-seq	ITSN1	edgeR-QLF	Plasma cell	0.160884	6.46324	0.884427	1
scRNA-seq	MMAB	edgeR-QLF	Plasma cell	0.106542	5.12594	0.88473	1
scRNA-seq	FSD1L	edgeR-QLF	Plasma cell	-0.198075	3.76956	0.884731	1
scRNA-seq	MYSM1	edgeR-QLF	Plasma cell	-0.109398	5.54856	0.884838	1
scRNA-seq	CLSPN	edgeR-QLF	Plasma cell	0.169767	4.13501	0.884988	1
scRNA-seq	MED19	edgeR-QLF	Plasma cell	-0.100245	5.1388	0.88511	1
scRNA-seq	ZNF646	edgeR-QLF	Plasma cell	0.152847	4.02999	0.885265	1
scRNA-seq	CFDP1	edgeR-QLF	Plasma cell	-0.0959888	5.65367	0.885299	1
scRNA-seq	SLC36A1	edgeR-QLF	Plasma cell	0.2036	3.74975	0.885373	1
scRNA-seq	MYOM1	edgeR-QLF	Plasma cell	0.220037	3.78052	0.885492	1
scRNA-seq	TSR3	edgeR-QLF	Plasma cell	-0.0848876	6.77837	0.885618	1
scRNA-seq	NANOS3	edgeR-QLF	Plasma cell	-0.12826	3.80329	0.885649	1
scRNA-seq	IFT74	edgeR-QLF	Plasma cell	0.102914	5.0167	0.885878	1
scRNA-seq	FADD	edgeR-QLF	Plasma cell	-0.119403	4.65748	0.885917	1
scRNA-seq	MTFR1L	edgeR-QLF	Plasma cell	0.0982374	5.06945	0.885926	1
scRNA-seq	HSPH1	edgeR-QLF	Plasma cell	-0.103819	5.75727	0.885943	1
scRNA-seq	GHDC	edgeR-QLF	Plasma cell	0.107187	5.1109	0.886083	1
scRNA-seq	ADIPOR2	edgeR-QLF	Plasma cell	-0.111776	4.53019	0.886107	1
scRNA-seq	KLF10	edgeR-QLF	Plasma cell	-0.0918595	6.39723	0.886108	1
scRNA-seq	MRPL14	edgeR-QLF	Plasma cell	-0.086677	6.59026	0.886167	1
scRNA-seq	HIF1A	edgeR-QLF	Plasma cell	-0.0938361	7.16509	0.88627	1
scRNA-seq	GALNT3	edgeR-QLF	Plasma cell	0.136114	4.09225	0.886304	1
scRNA-seq	RDH5	edgeR-QLF	Plasma cell	-0.12945	4.80352	0.886362	1
scRNA-seq	SCYL1	edgeR-QLF	Plasma cell	-0.0946469	6.455	0.886378	1
scRNA-seq	KDM4A	edgeR-QLF	Plasma cell	-0.116332	4.49789	0.886384	1
scRNA-seq	MAN2A1	edgeR-QLF	Plasma cell	0.0900327	5.94537	0.886431	1
scRNA-seq	TCEAL4	edgeR-QLF	Plasma cell	-0.097261	6.76492	0.886516	1
scRNA-seq	TFF3	edgeR-QLF	Plasma cell	0.335787	4.24675	0.88652	1
scRNA-seq	PIP5K1C	edgeR-QLF	Plasma cell	-0.104405	4.78162	0.886564	1
scRNA-seq	SLC9A1	edgeR-QLF	Plasma cell	-0.123116	4.4224	0.886585	1
scRNA-seq	SH3BP5L	edgeR-QLF	Plasma cell	-0.137858	3.99733	0.88664	1
scRNA-seq	KRIT1	edgeR-QLF	Plasma cell	0.0998826	5.64447	0.886662	1
scRNA-seq	PHKA2	edgeR-QLF	Plasma cell	0.153819	5.73072	0.886694	1
scRNA-seq	NSFL1C	edgeR-QLF	Plasma cell	-0.0950463	5.93541	0.886764	1
scRNA-seq	ZNF561	edgeR-QLF	Plasma cell	0.11238	4.50012	0.886798	1
scRNA-seq	USP31	edgeR-QLF	Plasma cell	0.168038	3.98838	0.886853	1
scRNA-seq	WWP1	edgeR-QLF	Plasma cell	0.100994	4.96205	0.886907	1
scRNA-seq	ZNF529	edgeR-QLF	Plasma cell	0.14667	3.91832	0.887024	1
scRNA-seq	NDUFB9	edgeR-QLF	Plasma cell	0.0817726	7.67896	0.887063	1
scRNA-seq	THAP12	edgeR-QLF	Plasma cell	0.094382	5.48764	0.887097	1
scRNA-seq	TRAF7	edgeR-QLF	Plasma cell	-0.110231	5.60771	0.887112	1
scRNA-seq	COA3	edgeR-QLF	Plasma cell	0.0858722	6.70597	0.887202	1
scRNA-seq	PAQR7	edgeR-QLF	Plasma cell	0.148762	3.85064	0.887313	1
scRNA-seq	ZNF71	edgeR-QLF	Plasma cell	-0.144459	4.03856	0.887434	1
scRNA-seq	NDUFA1	edgeR-QLF	Plasma cell	-0.0831146	9.59586	0.887573	1
scRNA-seq	PXK	edgeR-QLF	Plasma cell	0.105419	4.7428	0.887708	1
scRNA-seq	EXOC3	edgeR-QLF	Plasma cell	-0.114239	5.94049	0.887754	1
scRNA-seq	SESN3	edgeR-QLF	Plasma cell	-0.112162	4.29041	0.887787	1
scRNA-seq	TMEM51	edgeR-QLF	Plasma cell	-0.20909	3.80745	0.88783	1
scRNA-seq	TRIB2	edgeR-QLF	Plasma cell	-0.126756	7.07355	0.88783	1
scRNA-seq	BLOC1S3	edgeR-QLF	Plasma cell	-0.103092	4.27212	0.887891	1
scRNA-seq	RPL31	edgeR-QLF	Plasma cell	-0.0827549	9.97061	0.88792	1
scRNA-seq	SBNO1	edgeR-QLF	Plasma cell	-0.101777	5.05125	0.887943	1
scRNA-seq	FBXL6	edgeR-QLF	Plasma cell	0.0915464	5.42546	0.888019	1
scRNA-seq	TAF12	edgeR-QLF	Plasma cell	-0.0924345	6.43117	0.888039	1
scRNA-seq	ELOC	edgeR-QLF	Plasma cell	0.0826303	7.40634	0.888062	1
scRNA-seq	NDUFA5	edgeR-QLF	Plasma cell	-0.0824799	7.2096	0.888065	1
scRNA-seq	CLIC4	edgeR-QLF	Plasma cell	0.0898484	7.26935	0.888076	1
scRNA-seq	TMBIM1	edgeR-QLF	Plasma cell	0.103583	5.35529	0.88809	1
scRNA-seq	FARSA	edgeR-QLF	Plasma cell	0.0914191	5.73047	0.888205	1
scRNA-seq	AGBL3	edgeR-QLF	Plasma cell	0.146665	3.87886	0.888242	1
scRNA-seq	CMPK1	edgeR-QLF	Plasma cell	-0.0892775	7.13335	0.888259	1
scRNA-seq	HM13	edgeR-QLF	Plasma cell	-0.0864038	8.90688	0.888432	1
scRNA-seq	CWC15	edgeR-QLF	Plasma cell	0.0858354	6.84881	0.88862	1
scRNA-seq	DCP2	edgeR-QLF	Plasma cell	-0.100812	5.07417	0.888627	1
scRNA-seq	VPS37C	edgeR-QLF	Plasma cell	-0.151178	3.96503	0.888725	1
scRNA-seq	DVL3	edgeR-QLF	Plasma cell	-0.100742	5.30688	0.888779	1
scRNA-seq	WDR46	edgeR-QLF	Plasma cell	0.0928934	5.69072	0.888847	1
scRNA-seq	AKAP8L	edgeR-QLF	Plasma cell	-0.0936569	5.58613	0.88886	1
scRNA-seq	G6PC3	edgeR-QLF	Plasma cell	0.0948645	5.43896	0.888875	1
scRNA-seq	SNX29	edgeR-QLF	Plasma cell	-0.0971161	5.55154	0.888905	1
scRNA-seq	CCDC69	edgeR-QLF	Plasma cell	0.0835983	6.71409	0.888933	1
scRNA-seq	SRD5A3	edgeR-QLF	Plasma cell	-0.0914986	5.84459	0.888988	1
scRNA-seq	TBPL1	edgeR-QLF	Plasma cell	0.0905449	5.37	0.889066	1
scRNA-seq	CENPN	edgeR-QLF	Plasma cell	0.132535	4.01849	0.889181	1
scRNA-seq	MRI1	edgeR-QLF	Plasma cell	-0.103453	4.78158	0.889182	1
scRNA-seq	HSPA1B	edgeR-QLF	Plasma cell	0.0935529	8.26747	0.88923	1
scRNA-seq	TOR1AIP1	edgeR-QLF	Plasma cell	-0.099117	5.14871	0.889235	1
scRNA-seq	MSI2	edgeR-QLF	Plasma cell	-0.0870255	7.08164	0.889274	1
scRNA-seq	PAPSS1	edgeR-QLF	Plasma cell	-0.0882158	6.42279	0.889337	1
scRNA-seq	JRK	edgeR-QLF	Plasma cell	-0.146437	3.88821	0.88942	1
scRNA-seq	CEP290	edgeR-QLF	Plasma cell	-0.0994787	5.3112	0.889458	1
scRNA-seq	ANKRD11	edgeR-QLF	Plasma cell	0.0854964	7.2325	0.889469	1
scRNA-seq	BCCIP	edgeR-QLF	Plasma cell	0.0949028	5.78124	0.889696	1
scRNA-seq	EIF3J-DT	edgeR-QLF	Plasma cell	-0.110771	4.51953	0.889781	1
scRNA-seq	MRPL17	edgeR-QLF	Plasma cell	-0.0884027	6.59309	0.889795	1
scRNA-seq	NAA20	edgeR-QLF	Plasma cell	-0.0869282	6.75709	0.889894	1
scRNA-seq	G6PD	edgeR-QLF	Plasma cell	0.101707	4.76447	0.889904	1
scRNA-seq	ACSM3	edgeR-QLF	Plasma cell	-0.148232	4.06882	0.890129	1
scRNA-seq	FRMD4B	edgeR-QLF	Plasma cell	-0.118934	4.67292	0.890195	1
scRNA-seq	CENPU	edgeR-QLF	Plasma cell	0.106155	4.0568	0.890247	1
scRNA-seq	RWDD2A	edgeR-QLF	Plasma cell	-0.107493	5.5503	0.890282	1
scRNA-seq	SMYD4	edgeR-QLF	Plasma cell	-0.127298	4.18347	0.89057	1
scRNA-seq	MIA3	edgeR-QLF	Plasma cell	-0.08664	6.98291	0.890603	1
scRNA-seq	CD300A	edgeR-QLF	Plasma cell	-0.0957557	4.86456	0.890692	1
scRNA-seq	FOXK2	edgeR-QLF	Plasma cell	-0.0920341	5.25491	0.890765	1
scRNA-seq	RBBP8	edgeR-QLF	Plasma cell	-0.102957	4.70255	0.890918	1
scRNA-seq	IL17RE	edgeR-QLF	Plasma cell	-0.216419	3.75048	0.890945	1
scRNA-seq	TCIRG1	edgeR-QLF	Plasma cell	-0.0866482	6.8187	0.890946	1
scRNA-seq	ZNF250	edgeR-QLF	Plasma cell	-0.126974	4.30361	0.890991	1
scRNA-seq	BCL2L12	edgeR-QLF	Plasma cell	0.0882434	5.70699	0.890995	1
scRNA-seq	SNW1	edgeR-QLF	Plasma cell	-0.086116	6.24405	0.891197	1
scRNA-seq	MAN1C1	edgeR-QLF	Plasma cell	-0.144123	4.40708	0.891253	1
scRNA-seq	SUMO2	edgeR-QLF	Plasma cell	-0.0786045	8.85084	0.891279	1
scRNA-seq	FAM228B	edgeR-QLF	Plasma cell	0.114	4.6024	0.891327	1
scRNA-seq	NUDT16L1	edgeR-QLF	Plasma cell	0.090891	5.66847	0.891403	1
scRNA-seq	DUSP28	edgeR-QLF	Plasma cell	0.0891012	5.51502	0.891655	1
scRNA-seq	CDPF1	edgeR-QLF	Plasma cell	0.11543	4.15374	0.891671	1
scRNA-seq	DYNC1H1	edgeR-QLF	Plasma cell	-0.088213	7.00585	0.892162	1
scRNA-seq	TNFRSF25	edgeR-QLF	Plasma cell	-0.138353	4.14614	0.892315	1
scRNA-seq	OFD1	edgeR-QLF	Plasma cell	0.0860046	5.70383	0.89234	1
scRNA-seq	APOOL	edgeR-QLF	Plasma cell	0.109839	4.77141	0.892435	1
scRNA-seq	ENKD1	edgeR-QLF	Plasma cell	0.125627	4.15045	0.892492	1
scRNA-seq	ZDHHC24	edgeR-QLF	Plasma cell	-0.0909568	5.66251	0.892502	1
scRNA-seq	SF3B5	edgeR-QLF	Plasma cell	-0.0806804	7.85167	0.892503	1
scRNA-seq	ARID5A	edgeR-QLF	Plasma cell	0.0964859	7.03611	0.892687	1
scRNA-seq	PRPSAP1	edgeR-QLF	Plasma cell	0.0892412	5.77757	0.892698	1
scRNA-seq	NRBF2	edgeR-QLF	Plasma cell	0.0817984	6.04889	0.892722	1
scRNA-seq	LINC00926	edgeR-QLF	Plasma cell	0.117911	4.20581	0.892726	1
scRNA-seq	VWCE	edgeR-QLF	Plasma cell	0.169225	3.83611	0.892726	1
scRNA-seq	SRPK3	edgeR-QLF	Plasma cell	0.155761	3.79595	0.892738	1
scRNA-seq	ECHS1	edgeR-QLF	Plasma cell	-0.0819669	7.02055	0.892755	1
scRNA-seq	CDKN2AIP	edgeR-QLF	Plasma cell	0.084304	5.783	0.892792	1
scRNA-seq	USP28	edgeR-QLF	Plasma cell	0.0980825	4.42258	0.892866	1
scRNA-seq	DSTYK	edgeR-QLF	Plasma cell	0.121592	4.39203	0.892901	1
scRNA-seq	ARFGAP2	edgeR-QLF	Plasma cell	0.0919158	5.48591	0.893032	1
scRNA-seq	OXSM	edgeR-QLF	Plasma cell	0.102243	4.78108	0.893076	1
scRNA-seq	SMAD7	edgeR-QLF	Plasma cell	-0.0909441	5.2632	0.893227	1
scRNA-seq	BTRC	edgeR-QLF	Plasma cell	-0.103388	4.50088	0.893234	1
scRNA-seq	GPR132	edgeR-QLF	Plasma cell	-0.1677	3.84937	0.893317	1
scRNA-seq	ERP44	edgeR-QLF	Plasma cell	-0.0803812	7.23184	0.893397	1
scRNA-seq	DRG1	edgeR-QLF	Plasma cell	0.0955749	5.37486	0.893469	1
scRNA-seq	HNRNPU	edgeR-QLF	Plasma cell	-0.0801617	7.54861	0.893523	1
scRNA-seq	EXOSC6	edgeR-QLF	Plasma cell	-0.0946951	5.55584	0.893564	1
scRNA-seq	KIF22	edgeR-QLF	Plasma cell	-0.0862913	5.88714	0.89357	1
scRNA-seq	UNKL	edgeR-QLF	Plasma cell	0.087754	4.90531	0.893642	1
scRNA-seq	DPF2	edgeR-QLF	Plasma cell	0.092121	5.1018	0.893713	1
scRNA-seq	RASGRP3	edgeR-QLF	Plasma cell	0.0981556	5.98455	0.89382	1
scRNA-seq	NRBP1	edgeR-QLF	Plasma cell	-0.0912161	6.63443	0.893918	1
scRNA-seq	SNX24	edgeR-QLF	Plasma cell	-0.135474	4.26167	0.893963	1
scRNA-seq	EGR3	edgeR-QLF	Plasma cell	-0.120897	4.58423	0.894037	1
scRNA-seq	RRP1	edgeR-QLF	Plasma cell	0.0925269	5.54315	0.894201	1
scRNA-seq	HERC3	edgeR-QLF	Plasma cell	0.109733	5.22637	0.894231	1
scRNA-seq	PHB2	edgeR-QLF	Plasma cell	0.0807574	7.33174	0.894242	1
scRNA-seq	STK11IP	edgeR-QLF	Plasma cell	0.142251	4.12453	0.894325	1
scRNA-seq	PDS5A	edgeR-QLF	Plasma cell	0.100047	6.05937	0.894483	1
scRNA-seq	CCDC146	edgeR-QLF	Plasma cell	0.124868	4.0388	0.894539	1
scRNA-seq	RMI1	edgeR-QLF	Plasma cell	-0.137208	4.21458	0.894881	1
scRNA-seq	ZMYND11	edgeR-QLF	Plasma cell	0.0918565	5.38248	0.895045	1
scRNA-seq	MAPK13	edgeR-QLF	Plasma cell	-0.0860269	5.71527	0.895072	1
scRNA-seq	TFB1M	edgeR-QLF	Plasma cell	-0.0990358	4.70447	0.895112	1
scRNA-seq	CRLF1	edgeR-QLF	Plasma cell	-0.0773298	3.96686	0.895169	1
scRNA-seq	GBF1	edgeR-QLF	Plasma cell	-0.0910511	5.31229	0.895186	1
scRNA-seq	PPP2R3C	edgeR-QLF	Plasma cell	-0.0944858	5.61992	0.89528	1
scRNA-seq	THYN1	edgeR-QLF	Plasma cell	0.0873151	5.85739	0.895301	1
scRNA-seq	ELAVL1	edgeR-QLF	Plasma cell	-0.0886715	5.94358	0.89532	1
scRNA-seq	SLCO4A1	edgeR-QLF	Plasma cell	-0.138272	4.09713	0.895339	1
scRNA-seq	EID3	edgeR-QLF	Plasma cell	-0.167767	3.89867	0.895401	1
scRNA-seq	METTL13	edgeR-QLF	Plasma cell	-0.106913	4.56156	0.895422	1
scRNA-seq	TOGARAM1	edgeR-QLF	Plasma cell	-0.104082	4.85289	0.895482	1
scRNA-seq	KANK1	edgeR-QLF	Plasma cell	0.0972094	5.47427	0.89555	1
scRNA-seq	PSPC1	edgeR-QLF	Plasma cell	-0.088249	5.59905	0.895647	1
scRNA-seq	ODF2L	edgeR-QLF	Plasma cell	0.0844023	5.98517	0.895665	1
scRNA-seq	SPATA2L	edgeR-QLF	Plasma cell	0.10101	4.50262	0.895677	1
scRNA-seq	RIOX2	edgeR-QLF	Plasma cell	0.0890412	5.56696	0.895699	1
scRNA-seq	TBC1D15	edgeR-QLF	Plasma cell	0.0863557	5.78108	0.895764	1
scRNA-seq	RSAD1	edgeR-QLF	Plasma cell	0.10133	6.10463	0.895838	1
scRNA-seq	MIDN	edgeR-QLF	Plasma cell	-0.0871695	6.3582	0.895961	1
scRNA-seq	REPIN1	edgeR-QLF	Plasma cell	-0.0830923	5.97523	0.895978	1
scRNA-seq	ZNF251	edgeR-QLF	Plasma cell	-0.113875	4.13528	0.896145	1
scRNA-seq	MRPL38	edgeR-QLF	Plasma cell	0.0851112	6.59777	0.896148	1
scRNA-seq	PACSIN3	edgeR-QLF	Plasma cell	-0.101895	5.09763	0.896179	1
scRNA-seq	RAB33A	edgeR-QLF	Plasma cell	0.0976784	4.90156	0.896398	1
scRNA-seq	MUL1	edgeR-QLF	Plasma cell	-0.0951824	4.91433	0.896452	1
scRNA-seq	ZKSCAN1	edgeR-QLF	Plasma cell	-0.0931677	5.0389	0.896574	1
scRNA-seq	FDFT1	edgeR-QLF	Plasma cell	-0.0880308	6.11725	0.896629	1
scRNA-seq	ZNF813	edgeR-QLF	Plasma cell	0.0852636	3.70691	0.896648	1
scRNA-seq	CD274	edgeR-QLF	Plasma cell	0.118093	4.07071	0.896662	1
scRNA-seq	MAP3K11	edgeR-QLF	Plasma cell	0.0911023	6.56129	0.896695	1
scRNA-seq	TGFB1	edgeR-QLF	Plasma cell	-0.0809338	7.20871	0.896796	1
scRNA-seq	MORF4L2	edgeR-QLF	Plasma cell	-0.0756522	7.38861	0.896848	1
scRNA-seq	LTN1	edgeR-QLF	Plasma cell	0.0861022	5.98768	0.896893	1
scRNA-seq	PDHA1	edgeR-QLF	Plasma cell	-0.0903159	6.29655	0.896944	1
scRNA-seq	SLC25A35	edgeR-QLF	Plasma cell	-0.121368	4.75111	0.896958	1
scRNA-seq	HAUS2	edgeR-QLF	Plasma cell	-0.101863	4.46845	0.897012	1
scRNA-seq	NBPF19	edgeR-QLF	Plasma cell	0.116357	4.17065	0.897023	1
scRNA-seq	RPS17	edgeR-QLF	Plasma cell	0.0775249	10.2321	0.897029	1
scRNA-seq	BOP1	edgeR-QLF	Plasma cell	0.108581	5.06609	0.897035	1
scRNA-seq	NUP85	edgeR-QLF	Plasma cell	0.112052	4.26647	0.897039	1
scRNA-seq	WDFY2	edgeR-QLF	Plasma cell	-0.100839	4.60749	0.897091	1
scRNA-seq	RNPEP	edgeR-QLF	Plasma cell	-0.0969438	6.30114	0.897124	1
scRNA-seq	NCEH1	edgeR-QLF	Plasma cell	-0.115515	3.98186	0.897124	1
scRNA-seq	PTK2	edgeR-QLF	Plasma cell	-0.0925986	5.5415	0.897374	1
scRNA-seq	SLC25A24	edgeR-QLF	Plasma cell	-0.117862	4.4373	0.897423	1
scRNA-seq	PSMA4	edgeR-QLF	Plasma cell	-0.0777942	7.22477	0.897461	1
scRNA-seq	UFD1	edgeR-QLF	Plasma cell	-0.0740561	7.22657	0.897517	1
scRNA-seq	MTHFR	edgeR-QLF	Plasma cell	0.101827	5.59629	0.897886	1
scRNA-seq	TRABD	edgeR-QLF	Plasma cell	-0.0758047	7.32943	0.898071	1
scRNA-seq	ELP3	edgeR-QLF	Plasma cell	0.100838	4.41791	0.898107	1
scRNA-seq	C2CD4B	edgeR-QLF	Plasma cell	0.233824	3.97144	0.898208	1
scRNA-seq	SLC25A19	edgeR-QLF	Plasma cell	-0.0890073	5.31789	0.89822	1
scRNA-seq	EXT2	edgeR-QLF	Plasma cell	-0.0904074	4.7797	0.898282	1
scRNA-seq	AIFM3	edgeR-QLF	Plasma cell	0.159746	3.77921	0.898389	1
scRNA-seq	ZCCHC3	edgeR-QLF	Plasma cell	0.104424	4.33694	0.898474	1
scRNA-seq	FADS2	edgeR-QLF	Plasma cell	0.170282	3.67105	0.898609	1
scRNA-seq	SHF	edgeR-QLF	Plasma cell	0.170282	3.67105	0.898609	1
scRNA-seq	ZNF284	edgeR-QLF	Plasma cell	0.217155	3.84334	0.898663	1
scRNA-seq	RAB13	edgeR-QLF	Plasma cell	-0.0780797	6.77792	0.898724	1
scRNA-seq	SIT1	edgeR-QLF	Plasma cell	-0.09442	5.22934	0.898756	1
scRNA-seq	TSR1	edgeR-QLF	Plasma cell	0.0969829	4.66732	0.89884	1
scRNA-seq	PLGRKT	edgeR-QLF	Plasma cell	0.086243	5.54596	0.898987	1
scRNA-seq	UBIAD1	edgeR-QLF	Plasma cell	-0.0997193	5.64566	0.898988	1
scRNA-seq	TMEM254	edgeR-QLF	Plasma cell	0.107375	4.37423	0.898996	1
scRNA-seq	RAC2	edgeR-QLF	Plasma cell	-0.0759665	7.62098	0.899137	1
scRNA-seq	RARG	edgeR-QLF	Plasma cell	-0.155381	6.26214	0.89916	1
scRNA-seq	MIEF2	edgeR-QLF	Plasma cell	-0.130158	4.18097	0.899251	1
scRNA-seq	KIAA0319L	edgeR-QLF	Plasma cell	0.0823352	5.25398	0.899287	1
scRNA-seq	GPC6	edgeR-QLF	Plasma cell	0.178613	3.7555	0.899316	1
scRNA-seq	DGKQ	edgeR-QLF	Plasma cell	0.171044	4.03644	0.899364	1
scRNA-seq	RPL37A	edgeR-QLF	Plasma cell	0.0761111	11.4499	0.899395	1
scRNA-seq	PCDH9	edgeR-QLF	Plasma cell	0.35627	3.80094	0.89941	1
scRNA-seq	PDCD4	edgeR-QLF	Plasma cell	-0.0788129	6.90406	0.899599	1
scRNA-seq	POLK	edgeR-QLF	Plasma cell	-0.088292	5.27664	0.899813	1
scRNA-seq	FLAD1	edgeR-QLF	Plasma cell	0.0765724	5.20659	0.89983	1
scRNA-seq	USP47	edgeR-QLF	Plasma cell	-0.0819215	5.85246	0.899868	1
scRNA-seq	DAXX	edgeR-QLF	Plasma cell	0.08871	5.50775	0.900009	1
scRNA-seq	TRIAP1	edgeR-QLF	Plasma cell	-0.0859675	5.27314	0.900041	1
scRNA-seq	MLKL	edgeR-QLF	Plasma cell	0.0809671	5.9861	0.900069	1
scRNA-seq	B3GAT3	edgeR-QLF	Plasma cell	0.0756046	6.65197	0.900107	1
scRNA-seq	FXR2	edgeR-QLF	Plasma cell	-0.112367	4.39127	0.900209	1
scRNA-seq	SH2B1	edgeR-QLF	Plasma cell	-0.097746	5.50007	0.900263	1
scRNA-seq	SERPINB9	edgeR-QLF	Plasma cell	-0.085323	5.71267	0.900294	1
scRNA-seq	IGSF8	edgeR-QLF	Plasma cell	0.0799851	6.0118	0.900299	1
scRNA-seq	KMT5B	edgeR-QLF	Plasma cell	0.0869646	5.61241	0.900325	1
scRNA-seq	COX15	edgeR-QLF	Plasma cell	0.0986101	4.50081	0.900384	1
scRNA-seq	ZFP91	edgeR-QLF	Plasma cell	-0.0829557	5.7629	0.900449	1
scRNA-seq	AGL	edgeR-QLF	Plasma cell	0.0930228	4.56506	0.90046	1
scRNA-seq	PAF1	edgeR-QLF	Plasma cell	0.0920772	6.20553	0.900556	1
scRNA-seq	CCDC90B	edgeR-QLF	Plasma cell	0.0828894	6.33064	0.900562	1
scRNA-seq	ZNF564	edgeR-QLF	Plasma cell	0.134853	4.07275	0.900648	1
scRNA-seq	TRIM65	edgeR-QLF	Plasma cell	0.127879	4.22001	0.900847	1
scRNA-seq	TBXAS1	edgeR-QLF	Plasma cell	0.0758012	6.69634	0.900961	1
scRNA-seq	RTP4	edgeR-QLF	Plasma cell	0.101714	4.47294	0.901014	1
scRNA-seq	ZNF652	edgeR-QLF	Plasma cell	-0.0879811	5.37442	0.901054	1
scRNA-seq	BMP2K	edgeR-QLF	Plasma cell	0.083743	5.12526	0.901103	1
scRNA-seq	PUM3	edgeR-QLF	Plasma cell	-0.0869683	5.47382	0.901122	1
scRNA-seq	POU2F1	edgeR-QLF	Plasma cell	-0.0928917	4.88499	0.901177	1
scRNA-seq	ZNF549	edgeR-QLF	Plasma cell	0.0841297	3.82135	0.90122	1
scRNA-seq	FXYD1	edgeR-QLF	Plasma cell	0.144021	5.1792	0.901357	1
scRNA-seq	SMYD3	edgeR-QLF	Plasma cell	0.0756992	6.033	0.901452	1
scRNA-seq	GGCT	edgeR-QLF	Plasma cell	0.0942239	4.96447	0.901471	1
scRNA-seq	STOX2	edgeR-QLF	Plasma cell	-0.174233	3.91548	0.901481	1
scRNA-seq	PDIA4	edgeR-QLF	Plasma cell	-0.0795965	8.31301	0.901544	1
scRNA-seq	STXBP6	edgeR-QLF	Plasma cell	0.0819162	6.14053	0.901853	1
scRNA-seq	MRTO4	edgeR-QLF	Plasma cell	0.0958103	5.88794	0.901856	1
scRNA-seq	LSM8	edgeR-QLF	Plasma cell	-0.0746335	7.29877	0.901861	1
scRNA-seq	MLX	edgeR-QLF	Plasma cell	-0.0785265	6.22288	0.901911	1
scRNA-seq	SLC30A7	edgeR-QLF	Plasma cell	-0.0955549	5.45614	0.901941	1
scRNA-seq	CTTNBP2	edgeR-QLF	Plasma cell	-0.182956	3.70424	0.901948	1
scRNA-seq	MATK	edgeR-QLF	Plasma cell	0.168446	4.26053	0.902219	1
scRNA-seq	PGBD2	edgeR-QLF	Plasma cell	-0.121863	4.37943	0.902253	1
scRNA-seq	UFSP1	edgeR-QLF	Plasma cell	0.111156	4.23004	0.902494	1
scRNA-seq	EIF1AD	edgeR-QLF	Plasma cell	-0.094216	6.27079	0.902567	1
scRNA-seq	BUB3	edgeR-QLF	Plasma cell	0.0758003	6.94347	0.902663	1
scRNA-seq	DXO	edgeR-QLF	Plasma cell	-0.0820353	5.91931	0.902682	1
scRNA-seq	ZBTB8A	edgeR-QLF	Plasma cell	-0.0876471	4.56463	0.902698	1
scRNA-seq	FZR1	edgeR-QLF	Plasma cell	0.0813219	4.95586	0.902712	1
scRNA-seq	PTCH1	edgeR-QLF	Plasma cell	0.108117	4.38531	0.90273	1
scRNA-seq	PHF1	edgeR-QLF	Plasma cell	-0.0804322	6.62703	0.902754	1
scRNA-seq	MBD5	edgeR-QLF	Plasma cell	0.0849678	4.75477	0.902861	1
scRNA-seq	DDHD1	edgeR-QLF	Plasma cell	-0.0814203	5.81983	0.90289	1
scRNA-seq	NENF	edgeR-QLF	Plasma cell	-0.0724093	8.68658	0.90298	1
scRNA-seq	RAB30	edgeR-QLF	Plasma cell	0.0756223	6.84698	0.903032	1
scRNA-seq	SPRTN	edgeR-QLF	Plasma cell	-0.118221	4.46075	0.903084	1
scRNA-seq	FNIP1	edgeR-QLF	Plasma cell	-0.0810126	5.73823	0.903223	1
scRNA-seq	ABCD4	edgeR-QLF	Plasma cell	-0.0903565	5.08464	0.903396	1
scRNA-seq	MEF2D	edgeR-QLF	Plasma cell	0.0750991	5.97272	0.903438	1
scRNA-seq	GPLD1	edgeR-QLF	Plasma cell	-0.151659	3.98812	0.903462	1
scRNA-seq	CCDC124	edgeR-QLF	Plasma cell	-0.0785951	5.88943	0.903468	1
scRNA-seq	KLHL35	edgeR-QLF	Plasma cell	-0.130362	3.70712	0.903471	1
scRNA-seq	XRCC3	edgeR-QLF	Plasma cell	-0.130362	3.70712	0.903471	1
scRNA-seq	PELP1	edgeR-QLF	Plasma cell	-0.107997	4.4375	0.90357	1
scRNA-seq	SOX12	edgeR-QLF	Plasma cell	-0.128095	4.02668	0.903575	1
scRNA-seq	TATDN2	edgeR-QLF	Plasma cell	0.0904553	4.61733	0.903629	1
scRNA-seq	COQ8B	edgeR-QLF	Plasma cell	-0.100951	4.55164	0.90374	1
scRNA-seq	HPS5	edgeR-QLF	Plasma cell	0.0921094	4.94908	0.90377	1
scRNA-seq	RNF214	edgeR-QLF	Plasma cell	0.0786833	4.83471	0.903859	1
scRNA-seq	UBE2H	edgeR-QLF	Plasma cell	-0.0760228	6.36031	0.904003	1
scRNA-seq	UBE2F	edgeR-QLF	Plasma cell	-0.0760354	6.08761	0.904081	1
scRNA-seq	SH3GLB2	edgeR-QLF	Plasma cell	0.0695388	6.55601	0.904161	1
scRNA-seq	SNRNP70	edgeR-QLF	Plasma cell	-0.0734112	6.85168	0.904193	1
scRNA-seq	SH3BP1	edgeR-QLF	Plasma cell	0.0949872	4.65259	0.904212	1
scRNA-seq	ZSCAN29	edgeR-QLF	Plasma cell	-0.113672	4.36252	0.904365	1
scRNA-seq	BCAT2	edgeR-QLF	Plasma cell	-0.104736	5.40599	0.904367	1
scRNA-seq	FILIP1	edgeR-QLF	Plasma cell	0.187548	5.66809	0.90446	1
scRNA-seq	PSPH	edgeR-QLF	Plasma cell	-0.103033	4.61651	0.904585	1
scRNA-seq	MRPS6	edgeR-QLF	Plasma cell	-0.0758156	6.86678	0.904601	1
scRNA-seq	ZBTB11	edgeR-QLF	Plasma cell	0.0866624	5.76333	0.904653	1
scRNA-seq	MAP7D1	edgeR-QLF	Plasma cell	0.0805728	5.68278	0.90479	1
scRNA-seq	JADE1	edgeR-QLF	Plasma cell	-0.0837215	5.36825	0.904805	1
scRNA-seq	FAXDC2	edgeR-QLF	Plasma cell	-0.0897302	3.92866	0.904819	1
scRNA-seq	KLHL6	edgeR-QLF	Plasma cell	0.0734906	6.92939	0.904829	1
scRNA-seq	ELL2	edgeR-QLF	Plasma cell	0.0690022	7.78768	0.90493	1
scRNA-seq	RFX2	edgeR-QLF	Plasma cell	-0.182246	3.74121	0.904967	1
scRNA-seq	TNKS	edgeR-QLF	Plasma cell	0.0947903	5.46994	0.905077	1
scRNA-seq	ZNF273	edgeR-QLF	Plasma cell	0.0995762	3.98306	0.90517	1
scRNA-seq	PAPLN	edgeR-QLF	Plasma cell	-0.161092	3.66975	0.905259	1
scRNA-seq	PIGA	edgeR-QLF	Plasma cell	-0.161092	3.66975	0.905259	1
scRNA-seq	ZDHHC9	edgeR-QLF	Plasma cell	0.108428	4.13921	0.905263	1
scRNA-seq	ESRRA	edgeR-QLF	Plasma cell	0.0780685	5.55517	0.905274	1
scRNA-seq	DNAJC10	edgeR-QLF	Plasma cell	-0.0762852	6.59766	0.905284	1
scRNA-seq	ZNF227	edgeR-QLF	Plasma cell	-0.0888808	4.53447	0.905381	1
scRNA-seq	GLE1	edgeR-QLF	Plasma cell	0.104894	4.20885	0.905463	1
scRNA-seq	TRMT1L	edgeR-QLF	Plasma cell	-0.0877998	4.8085	0.905515	1
scRNA-seq	PBXIP1	edgeR-QLF	Plasma cell	0.0727675	6.35454	0.905549	1
scRNA-seq	RP2	edgeR-QLF	Plasma cell	-0.0794096	4.1864	0.905555	1
scRNA-seq	ILK	edgeR-QLF	Plasma cell	0.0835451	6.86483	0.9056	1
scRNA-seq	THAP5	edgeR-QLF	Plasma cell	-0.073208	5.91979	0.905645	1
scRNA-seq	TLR2	edgeR-QLF	Plasma cell	0.157275	4.38025	0.905668	1
scRNA-seq	KANTR	edgeR-QLF	Plasma cell	-0.117295	4.07286	0.905671	1
scRNA-seq	TBC1D9	edgeR-QLF	Plasma cell	-0.0758747	6.11477	0.905689	1
scRNA-seq	NDUFB1	edgeR-QLF	Plasma cell	0.0695351	8.50085	0.905891	1
scRNA-seq	MYOM3	edgeR-QLF	Plasma cell	-0.0612171	3.80048	0.905915	1
scRNA-seq	MTF2	edgeR-QLF	Plasma cell	0.0836383	5.23765	0.906117	1
scRNA-seq	ENTPD4	edgeR-QLF	Plasma cell	0.0729052	5.62186	0.906222	1
scRNA-seq	SKA2	edgeR-QLF	Plasma cell	-0.0766334	5.93746	0.906288	1
scRNA-seq	CAPRIN2	edgeR-QLF	Plasma cell	-0.0893097	4.81474	0.906293	1
scRNA-seq	TRMT2B	edgeR-QLF	Plasma cell	-0.14868	3.83967	0.906295	1
scRNA-seq	TMPO	edgeR-QLF	Plasma cell	0.0792867	5.6806	0.906296	1
scRNA-seq	PTAR1	edgeR-QLF	Plasma cell	-0.113922	6.13693	0.906314	1
scRNA-seq	HSPBAP1	edgeR-QLF	Plasma cell	-0.089097	4.60265	0.906406	1
scRNA-seq	ADAMTS9	edgeR-QLF	Plasma cell	0.29324	4.29079	0.906419	1
scRNA-seq	HS1BP3	edgeR-QLF	Plasma cell	-0.0879858	4.68276	0.906425	1
scRNA-seq	SYNE1	edgeR-QLF	Plasma cell	-0.0770551	6.42957	0.906514	1
scRNA-seq	CFL2	edgeR-QLF	Plasma cell	0.0786606	6.08442	0.906527	1
scRNA-seq	FAM204A	edgeR-QLF	Plasma cell	0.0680681	6.78795	0.906536	1
scRNA-seq	CMTM4	edgeR-QLF	Plasma cell	-0.132109	3.90481	0.906562	1
scRNA-seq	SETMAR	edgeR-QLF	Plasma cell	0.145558	4.49406	0.906736	1
scRNA-seq	CALCOCO1	edgeR-QLF	Plasma cell	0.0797953	6.25099	0.90684	1
scRNA-seq	AFF3	edgeR-QLF	Plasma cell	-0.121924	3.69317	0.906898	1
scRNA-seq	PLIN5	edgeR-QLF	Plasma cell	-0.121924	3.69317	0.906898	1
scRNA-seq	PAOX	edgeR-QLF	Plasma cell	-0.0769912	5.8089	0.9069	1
scRNA-seq	SFXN1	edgeR-QLF	Plasma cell	0.0754516	5.44866	0.906917	1
scRNA-seq	ATF1	edgeR-QLF	Plasma cell	-0.0930464	4.83412	0.906923	1
scRNA-seq	ATP2A2	edgeR-QLF	Plasma cell	-0.0773078	5.67762	0.906957	1
scRNA-seq	SNX25	edgeR-QLF	Plasma cell	0.107192	4.3315	0.906974	1
scRNA-seq	DUSP7	edgeR-QLF	Plasma cell	0.129046	4.00484	0.907004	1
scRNA-seq	GID8	edgeR-QLF	Plasma cell	-0.0795983	5.89789	0.907057	1
scRNA-seq	PHF11	edgeR-QLF	Plasma cell	-0.085929	5.74994	0.907089	1
scRNA-seq	CYP20A1	edgeR-QLF	Plasma cell	0.075403	6.1178	0.907096	1
scRNA-seq	TMEM116	edgeR-QLF	Plasma cell	0.126843	4.27692	0.907127	1
scRNA-seq	HAUS6	edgeR-QLF	Plasma cell	0.107924	4.45676	0.907213	1
scRNA-seq	NIP7	edgeR-QLF	Plasma cell	0.0986145	4.57366	0.907214	1
scRNA-seq	SETBP1	edgeR-QLF	Plasma cell	-0.0848584	5.22888	0.907267	1
scRNA-seq	DCHS1	edgeR-QLF	Plasma cell	0.176675	3.83159	0.907283	1
scRNA-seq	YJU2	edgeR-QLF	Plasma cell	-0.0954992	4.75857	0.907325	1
scRNA-seq	WLS	edgeR-QLF	Plasma cell	-0.098103	5.10901	0.907336	1
scRNA-seq	RSPRY1	edgeR-QLF	Plasma cell	-0.0871854	5.00084	0.907677	1
scRNA-seq	TECR	edgeR-QLF	Plasma cell	-0.0680396	8.63078	0.907701	1
scRNA-seq	CDC34	edgeR-QLF	Plasma cell	-0.0806304	5.69852	0.907743	1
scRNA-seq	HDAC1	edgeR-QLF	Plasma cell	-0.0857721	5.90074	0.907775	1
scRNA-seq	ACTR5	edgeR-QLF	Plasma cell	-0.132653	3.98487	0.907787	1
scRNA-seq	GNPNAT1	edgeR-QLF	Plasma cell	-0.0863729	5.3685	0.907842	1
scRNA-seq	ZNF473	edgeR-QLF	Plasma cell	0.0567044	3.71938	0.907985	1
scRNA-seq	KCNAB2	edgeR-QLF	Plasma cell	-0.0866682	4.94647	0.90799	1
scRNA-seq	EIF4G1	edgeR-QLF	Plasma cell	0.0734305	6.59687	0.908144	1
scRNA-seq	NPEPL1	edgeR-QLF	Plasma cell	0.0793422	4.98017	0.908149	1
scRNA-seq	HNRNPH1	edgeR-QLF	Plasma cell	0.0708287	8.07713	0.90819	1
scRNA-seq	TMEM14C	edgeR-QLF	Plasma cell	-0.0659909	7.85569	0.908254	1
scRNA-seq	TYK2	edgeR-QLF	Plasma cell	-0.0860819	4.98538	0.908276	1
scRNA-seq	RYBP	edgeR-QLF	Plasma cell	-0.075957	5.96576	0.908369	1
scRNA-seq	SLC25A32	edgeR-QLF	Plasma cell	-0.0847973	4.91251	0.90849	1
scRNA-seq	MRPL15	edgeR-QLF	Plasma cell	-0.0711486	6.05935	0.908494	1
scRNA-seq	ROMO1	edgeR-QLF	Plasma cell	0.0664497	8.39916	0.908591	1
scRNA-seq	LATS2	edgeR-QLF	Plasma cell	0.0842654	4.73289	0.908776	1
scRNA-seq	CORO2B	edgeR-QLF	Plasma cell	0.187699	3.76565	0.908938	1
scRNA-seq	VPS4A	edgeR-QLF	Plasma cell	0.0742726	6.57713	0.90908	1
scRNA-seq	AZIN1	edgeR-QLF	Plasma cell	-0.0739517	6.45443	0.90919	1
scRNA-seq	PLXNB2	edgeR-QLF	Plasma cell	-0.0803192	5.22208	0.909266	1
scRNA-seq	GRK2	edgeR-QLF	Plasma cell	0.0748252	5.67464	0.909273	1
scRNA-seq	ZC3H12C	edgeR-QLF	Plasma cell	0.175384	4.15558	0.909335	1
scRNA-seq	TRAFD1	edgeR-QLF	Plasma cell	-0.099246	5.82448	0.909393	1
scRNA-seq	TUBGCP3	edgeR-QLF	Plasma cell	-0.0919391	4.73186	0.909545	1
scRNA-seq	SERINC1	edgeR-QLF	Plasma cell	0.0702226	6.69267	0.909641	1
scRNA-seq	AP3M2	edgeR-QLF	Plasma cell	0.145763	5.32449	0.909653	1
scRNA-seq	PPRC1	edgeR-QLF	Plasma cell	-0.112353	4.9494	0.909672	1
scRNA-seq	ATF7IP	edgeR-QLF	Plasma cell	-0.072511	6.37278	0.90968	1
scRNA-seq	DCAF16	edgeR-QLF	Plasma cell	0.0773733	4.95309	0.909836	1
scRNA-seq	WDR20	edgeR-QLF	Plasma cell	-0.0770262	4.9687	0.909895	1
scRNA-seq	ZNF445	edgeR-QLF	Plasma cell	-0.113527	4.35604	0.90992	1
scRNA-seq	EDRF1	edgeR-QLF	Plasma cell	0.0792008	4.63939	0.90996	1
scRNA-seq	SGPL1	edgeR-QLF	Plasma cell	-0.120864	5.75974	0.90997	1
scRNA-seq	PIK3R2	edgeR-QLF	Plasma cell	-0.116503	4.36769	0.910113	1
scRNA-seq	PIK3C3	edgeR-QLF	Plasma cell	-0.0869396	4.85289	0.910342	1
scRNA-seq	ZNF547	edgeR-QLF	Plasma cell	0.0996168	3.8591	0.910355	1
scRNA-seq	PSMA3-AS1	edgeR-QLF	Plasma cell	0.0736363	5.64367	0.910426	1
scRNA-seq	RSL1D1	edgeR-QLF	Plasma cell	-0.070846	6.6742	0.910515	1
scRNA-seq	HSPA4L	edgeR-QLF	Plasma cell	0.109683	4.3968	0.910551	1
scRNA-seq	CCDC88A	edgeR-QLF	Plasma cell	0.068003	7.32105	0.910657	1
scRNA-seq	PEX1	edgeR-QLF	Plasma cell	0.0821434	4.66355	0.910694	1
scRNA-seq	IL15	edgeR-QLF	Plasma cell	-0.078952	5.1703	0.910716	1
scRNA-seq	NDUFV1	edgeR-QLF	Plasma cell	-0.0676945	7.09859	0.91073	1
scRNA-seq	DTWD1	edgeR-QLF	Plasma cell	0.0729257	6.00269	0.910817	1
scRNA-seq	RNASEH2B	edgeR-QLF	Plasma cell	0.0684746	6.60584	0.911028	1
scRNA-seq	BOD1L1	edgeR-QLF	Plasma cell	-0.071746	6.78138	0.911034	1
scRNA-seq	CETN2	edgeR-QLF	Plasma cell	0.0745308	5.21307	0.911052	1
scRNA-seq	SLC9A9	edgeR-QLF	Plasma cell	-0.111034	4.20915	0.91107	1
scRNA-seq	NAB1	edgeR-QLF	Plasma cell	-0.085796	4.57652	0.911111	1
scRNA-seq	SPAG1	edgeR-QLF	Plasma cell	0.0796938	4.96777	0.911307	1
scRNA-seq	ZNF761	edgeR-QLF	Plasma cell	-0.0863413	4.44017	0.911379	1
scRNA-seq	WDR91	edgeR-QLF	Plasma cell	-0.114544	4.2136	0.911389	1
scRNA-seq	FOXRED1	edgeR-QLF	Plasma cell	-0.0881383	5.5496	0.911407	1
scRNA-seq	GUSB	edgeR-QLF	Plasma cell	-0.0758419	7.68151	0.911492	1
scRNA-seq	SMCO4	edgeR-QLF	Plasma cell	-0.0770068	5.6533	0.911553	1
scRNA-seq	COPB2	edgeR-QLF	Plasma cell	-0.0675094	7.21216	0.911622	1
scRNA-seq	PRKACB	edgeR-QLF	Plasma cell	-0.0737647	6.09694	0.911794	1
scRNA-seq	PRELID3A	edgeR-QLF	Plasma cell	0.146259	3.76404	0.911829	1
scRNA-seq	SYAP1	edgeR-QLF	Plasma cell	0.0655548	6.53613	0.911913	1
scRNA-seq	CHEK1	edgeR-QLF	Plasma cell	0.0804459	4.12927	0.911937	1
scRNA-seq	EEF1AKMT1	edgeR-QLF	Plasma cell	-0.0752396	5.30682	0.911984	1
scRNA-seq	ZNF18	edgeR-QLF	Plasma cell	0.1122	4.16158	0.911987	1
scRNA-seq	NACC1	edgeR-QLF	Plasma cell	-0.141277	4.25108	0.912053	1
scRNA-seq	GRSF1	edgeR-QLF	Plasma cell	-0.0806754	6.20712	0.912129	1
scRNA-seq	NF1	edgeR-QLF	Plasma cell	-0.0759812	5.479	0.912177	1
scRNA-seq	PCIF1	edgeR-QLF	Plasma cell	0.0740181	5.2556	0.912205	1
scRNA-seq	MPHOSPH10	edgeR-QLF	Plasma cell	-0.0729704	6.05532	0.912215	1
scRNA-seq	CDC37L1	edgeR-QLF	Plasma cell	-0.0686405	5.63038	0.91223	1
scRNA-seq	RNF44	edgeR-QLF	Plasma cell	0.0971857	4.56613	0.912279	1
scRNA-seq	ZNF678	edgeR-QLF	Plasma cell	-0.0820048	5.15095	0.912317	1
scRNA-seq	ST6GALNAC4	edgeR-QLF	Plasma cell	-0.0666717	7.27581	0.912421	1
scRNA-seq	SEC13	edgeR-QLF	Plasma cell	0.0710381	7.05153	0.912476	1
scRNA-seq	ABCC5	edgeR-QLF	Plasma cell	-0.145748	3.93806	0.912762	1
scRNA-seq	PPP2R2D	edgeR-QLF	Plasma cell	0.0688655	5.58737	0.912774	1
scRNA-seq	HDAC10	edgeR-QLF	Plasma cell	-0.0820753	4.83947	0.912793	1
scRNA-seq	FAHD2A	edgeR-QLF	Plasma cell	0.0726728	5.38141	0.912794	1
scRNA-seq	RETREG1	edgeR-QLF	Plasma cell	-0.108698	3.922	0.912805	1
scRNA-seq	PRKN	edgeR-QLF	Plasma cell	0.190996	3.77085	0.912957	1
scRNA-seq	FASTKD1	edgeR-QLF	Plasma cell	-0.104194	4.42283	0.913044	1
scRNA-seq	DUS4L	edgeR-QLF	Plasma cell	-0.127451	4.05568	0.913046	1
scRNA-seq	AKAP1	edgeR-QLF	Plasma cell	-0.0933637	4.71044	0.913106	1
scRNA-seq	NPIPA1	edgeR-QLF	Plasma cell	-0.115404	4.01333	0.91318	1
scRNA-seq	ZMPSTE24	edgeR-QLF	Plasma cell	0.0776403	5.81606	0.913183	1
scRNA-seq	DCTN2	edgeR-QLF	Plasma cell	0.0658073	7.01665	0.913211	1
scRNA-seq	TMEM79	edgeR-QLF	Plasma cell	0.135355	3.82612	0.913333	1
scRNA-seq	CAMSAP2	edgeR-QLF	Plasma cell	0.119793	5.63883	0.91349	1
scRNA-seq	MAPKAPK5-AS1	edgeR-QLF	Plasma cell	-0.0756441	5.51231	0.913576	1
scRNA-seq	NAA38	edgeR-QLF	Plasma cell	-0.0616258	8.23125	0.913654	1
scRNA-seq	CANT1	edgeR-QLF	Plasma cell	-0.0849403	4.65825	0.91367	1
scRNA-seq	SLC4A1AP	edgeR-QLF	Plasma cell	0.0810056	5.8809	0.913702	1
scRNA-seq	LRRC37A3	edgeR-QLF	Plasma cell	0.113054	3.91394	0.913885	1
scRNA-seq	TMEM106A	edgeR-QLF	Plasma cell	-0.116477	4.37401	0.913891	1
scRNA-seq	SUMO4	edgeR-QLF	Plasma cell	0.109595	3.91701	0.91391	1
scRNA-seq	AKT2	edgeR-QLF	Plasma cell	0.077054	5.13625	0.913942	1
scRNA-seq	SIGLEC10	edgeR-QLF	Plasma cell	-0.15441	3.76925	0.913966	1
scRNA-seq	MAMLD1	edgeR-QLF	Plasma cell	-0.116073	3.89562	0.913989	1
scRNA-seq	MTFR2	edgeR-QLF	Plasma cell	0.0826938	4.03285	0.914109	1
scRNA-seq	GOLGB1	edgeR-QLF	Plasma cell	0.0656347	7.84848	0.914143	1
scRNA-seq	SCRN1	edgeR-QLF	Plasma cell	-0.0783115	4.99137	0.914182	1
scRNA-seq	TTC39B	edgeR-QLF	Plasma cell	-0.0947253	4.17635	0.914207	1
scRNA-seq	PDXK	edgeR-QLF	Plasma cell	-0.063121	7.82606	0.914366	1
scRNA-seq	SPRYD7	edgeR-QLF	Plasma cell	0.0712548	5.00496	0.914426	1
scRNA-seq	TBC1D7	edgeR-QLF	Plasma cell	-0.0904559	4.53745	0.914489	1
scRNA-seq	ACTR6	edgeR-QLF	Plasma cell	0.0750321	5.17302	0.914575	1
scRNA-seq	FBXO9	edgeR-QLF	Plasma cell	-0.0709225	5.98114	0.914586	1
scRNA-seq	ACLY	edgeR-QLF	Plasma cell	0.0743827	5.03071	0.914662	1
scRNA-seq	P2RX7	edgeR-QLF	Plasma cell	-0.105095	4.3026	0.914692	1
scRNA-seq	DNHD1	edgeR-QLF	Plasma cell	0.101191	5.08226	0.914701	1
scRNA-seq	NIPAL2	edgeR-QLF	Plasma cell	0.0819044	4.29815	0.914704	1
scRNA-seq	NLGN2	edgeR-QLF	Plasma cell	0.236462	3.81701	0.914734	1
scRNA-seq	USP3-AS1	edgeR-QLF	Plasma cell	-0.0964971	4.21669	0.914738	1
scRNA-seq	PRDM8	edgeR-QLF	Plasma cell	-0.0047452	3.77689	0.914806	1
scRNA-seq	DMAP1	edgeR-QLF	Plasma cell	0.0748241	6.32009	0.914856	1
scRNA-seq	IKBIP	edgeR-QLF	Plasma cell	0.0684169	7.30256	0.914866	1
scRNA-seq	AHCTF1	edgeR-QLF	Plasma cell	0.0667668	5.1821	0.914898	1
scRNA-seq	EIF5A2	edgeR-QLF	Plasma cell	-0.16108	3.80547	0.914956	1
scRNA-seq	TLE3	edgeR-QLF	Plasma cell	-0.0700393	5.91011	0.915099	1
scRNA-seq	CAPN10-DT	edgeR-QLF	Plasma cell	-0.0955092	4.51795	0.915167	1
scRNA-seq	CCSER2	edgeR-QLF	Plasma cell	-0.0696968	5.44604	0.915261	1
scRNA-seq	PARP4	edgeR-QLF	Plasma cell	-0.0696933	5.47991	0.915461	1
scRNA-seq	ENTR1	edgeR-QLF	Plasma cell	-0.076423	4.97993	0.915526	1
scRNA-seq	BCAS2	edgeR-QLF	Plasma cell	0.06151	6.879	0.915564	1
scRNA-seq	ADAT2	edgeR-QLF	Plasma cell	0.103304	4.17407	0.915614	1
scRNA-seq	NSDHL	edgeR-QLF	Plasma cell	0.115257	4.60572	0.915631	1
scRNA-seq	NUDT15	edgeR-QLF	Plasma cell	0.0895264	5.18047	0.915658	1
scRNA-seq	GLS	edgeR-QLF	Plasma cell	-0.0652069	6.79193	0.915716	1
scRNA-seq	ERCC6L2	edgeR-QLF	Plasma cell	-0.083251	4.86094	0.915757	1
scRNA-seq	MAP3K8	edgeR-QLF	Plasma cell	-0.0726872	5.35579	0.915929	1
scRNA-seq	YTHDF1	edgeR-QLF	Plasma cell	0.07097	5.20564	0.915949	1
scRNA-seq	COQ5	edgeR-QLF	Plasma cell	-0.0778856	4.86916	0.916005	1
scRNA-seq	MEF2A	edgeR-QLF	Plasma cell	0.0661381	6.63604	0.916027	1
scRNA-seq	P3H2	edgeR-QLF	Plasma cell	0.163984	5.40837	0.916096	1
scRNA-seq	CTDSP1	edgeR-QLF	Plasma cell	-0.0688726	5.87317	0.916565	1
scRNA-seq	SH2D3C	edgeR-QLF	Plasma cell	0.149856	7.03862	0.916574	1
scRNA-seq	TMEM101	edgeR-QLF	Plasma cell	-0.0662522	6.48799	0.916597	1
scRNA-seq	UCN	edgeR-QLF	Plasma cell	0.147301	3.71631	0.916602	1
scRNA-seq	ARHGEF5	edgeR-QLF	Plasma cell	0.0773191	4.46529	0.916641	1
scRNA-seq	KHSRP	edgeR-QLF	Plasma cell	-0.0716471	5.37047	0.916703	1
scRNA-seq	UBE2J1	edgeR-QLF	Plasma cell	-0.0604197	8.70285	0.916704	1
scRNA-seq	KPNA2	edgeR-QLF	Plasma cell	0.0726678	5.98226	0.916713	1
scRNA-seq	RNF121	edgeR-QLF	Plasma cell	-0.0772417	4.91783	0.916833	1
scRNA-seq	USP53	edgeR-QLF	Plasma cell	-0.0726943	5.70643	0.916925	1
scRNA-seq	BZW1	edgeR-QLF	Plasma cell	-0.0647473	7.23512	0.916948	1
scRNA-seq	MRPS35	edgeR-QLF	Plasma cell	0.0752988	5.65597	0.916995	1
scRNA-seq	SRRT	edgeR-QLF	Plasma cell	0.0762564	5.25145	0.917001	1
scRNA-seq	NRL	edgeR-QLF	Plasma cell	0.127096	3.88844	0.917007	1
scRNA-seq	ANAPC5	edgeR-QLF	Plasma cell	-0.0611328	7.24259	0.917033	1
scRNA-seq	NDUFA8	edgeR-QLF	Plasma cell	-0.0624357	6.75689	0.917088	1
scRNA-seq	CRTC2	edgeR-QLF	Plasma cell	0.0759747	4.87724	0.917145	1
scRNA-seq	MDC1	edgeR-QLF	Plasma cell	0.0758596	4.36108	0.917399	1
scRNA-seq	DBR1	edgeR-QLF	Plasma cell	0.0945464	4.20299	0.917428	1
scRNA-seq	SUPT6H	edgeR-QLF	Plasma cell	0.0687563	5.68307	0.917442	1
scRNA-seq	HCFC2	edgeR-QLF	Plasma cell	0.078846	5.26603	0.917516	1
scRNA-seq	TIGD7	edgeR-QLF	Plasma cell	0.122607	3.77182	0.917697	1
scRNA-seq	ABCD2	edgeR-QLF	Plasma cell	-0.112913	4.20477	0.917788	1
scRNA-seq	GTSF1	edgeR-QLF	Plasma cell	-0.0889624	4.51057	0.917818	1
scRNA-seq	KLHL24	edgeR-QLF	Plasma cell	0.0634089	6.06647	0.917879	1
scRNA-seq	TCP1	edgeR-QLF	Plasma cell	-0.064623	6.84594	0.917955	1
scRNA-seq	SPECC1	edgeR-QLF	Plasma cell	0.105014	6.43079	0.917956	1
scRNA-seq	AKIRIN1	edgeR-QLF	Plasma cell	-0.0694888	5.96142	0.917962	1
scRNA-seq	ZNF224	edgeR-QLF	Plasma cell	-0.0741259	6.18593	0.918126	1
scRNA-seq	TBC1D5	edgeR-QLF	Plasma cell	-0.0764557	5.22961	0.918139	1
scRNA-seq	PDK3	edgeR-QLF	Plasma cell	-0.0731353	4.83026	0.918213	1
scRNA-seq	ZW10	edgeR-QLF	Plasma cell	0.0861861	4.18159	0.91822	1
scRNA-seq	EP300	edgeR-QLF	Plasma cell	0.0639765	5.83267	0.918226	1
scRNA-seq	MAGEF1	edgeR-QLF	Plasma cell	0.0653157	5.82512	0.918258	1
scRNA-seq	ZNF280C	edgeR-QLF	Plasma cell	-0.152563	3.82792	0.918289	1
scRNA-seq	FBXW5	edgeR-QLF	Plasma cell	0.0614398	6.70935	0.918293	1
scRNA-seq	DNAJC18	edgeR-QLF	Plasma cell	0.0844521	4.53967	0.918361	1
scRNA-seq	SLC1A4	edgeR-QLF	Plasma cell	-0.0662467	6.13828	0.918371	1
scRNA-seq	ATG4B	edgeR-QLF	Plasma cell	0.076522	5.19221	0.918374	1
scRNA-seq	PDK2	edgeR-QLF	Plasma cell	0.0649302	5.70643	0.918394	1
scRNA-seq	TSPYL1	edgeR-QLF	Plasma cell	-0.0696917	5.85131	0.918417	1
scRNA-seq	KRBOX4	edgeR-QLF	Plasma cell	0.0904252	4.51041	0.918474	1
scRNA-seq	AUH	edgeR-QLF	Plasma cell	0.0677507	5.46929	0.918481	1
scRNA-seq	EIF5A	edgeR-QLF	Plasma cell	-0.0638547	8.16406	0.918542	1
scRNA-seq	SPATC1L	edgeR-QLF	Plasma cell	0.0689211	5.8656	0.918549	1
scRNA-seq	LDLR	edgeR-QLF	Plasma cell	-0.083413	4.20419	0.918566	1
scRNA-seq	ADAMTS6	edgeR-QLF	Plasma cell	0.0864673	4.16872	0.918656	1
scRNA-seq	FAM3A	edgeR-QLF	Plasma cell	-0.0674765	6.29291	0.918766	1
scRNA-seq	ATAD1	edgeR-QLF	Plasma cell	0.0677699	5.92619	0.919143	1
scRNA-seq	MAL	edgeR-QLF	Plasma cell	-0.0728902	5.92857	0.919202	1
scRNA-seq	UBXN2B	edgeR-QLF	Plasma cell	-0.100584	4.36408	0.919233	1
scRNA-seq	RPL7	edgeR-QLF	Plasma cell	-0.0609822	10.5238	0.919258	1
scRNA-seq	TEX2	edgeR-QLF	Plasma cell	0.139154	4.21028	0.919292	1
scRNA-seq	ITCH	edgeR-QLF	Plasma cell	-0.0647182	5.52236	0.919348	1
scRNA-seq	ZNF512B	edgeR-QLF	Plasma cell	0.0744542	4.3649	0.919534	1
scRNA-seq	RBKS	edgeR-QLF	Plasma cell	0.0856048	4.59008	0.919587	1
scRNA-seq	SYNRG	edgeR-QLF	Plasma cell	0.0621185	6.0981	0.919587	1
scRNA-seq	CLN5	edgeR-QLF	Plasma cell	-0.0672674	5.80688	0.91959	1
scRNA-seq	KLRG1	edgeR-QLF	Plasma cell	-0.123583	4.63827	0.919615	1
scRNA-seq	RPS6KA2	edgeR-QLF	Plasma cell	0.0924271	4.04677	0.91971	1
scRNA-seq	LRR1	edgeR-QLF	Plasma cell	0.0845348	4.66874	0.919873	1
scRNA-seq	ZNF281	edgeR-QLF	Plasma cell	0.0673502	4.88569	0.920019	1
scRNA-seq	APOBEC3C	edgeR-QLF	Plasma cell	0.0701707	6.34816	0.920044	1
scRNA-seq	CHD1L	edgeR-QLF	Plasma cell	-0.206015	5.60411	0.920392	1
scRNA-seq	CFAP97	edgeR-QLF	Plasma cell	-0.0633376	6.11192	0.920392	1
scRNA-seq	RILP	edgeR-QLF	Plasma cell	-0.0658685	6.04756	0.920414	1
scRNA-seq	SSBP2	edgeR-QLF	Plasma cell	-0.0643001	4.7836	0.920483	1
scRNA-seq	BRICD5	edgeR-QLF	Plasma cell	-0.117598	3.73545	0.920492	1
scRNA-seq	TEN1	edgeR-QLF	Plasma cell	-0.0703462	5.55724	0.920498	1
scRNA-seq	DUS1L	edgeR-QLF	Plasma cell	-0.0606969	6.88737	0.920531	1
scRNA-seq	TXLNB	edgeR-QLF	Plasma cell	-0.0687561	5.15879	0.920587	1
scRNA-seq	CPT1A	edgeR-QLF	Plasma cell	0.0784076	4.84172	0.920639	1
scRNA-seq	FBXO17	edgeR-QLF	Plasma cell	0.0960935	3.82077	0.920684	1
scRNA-seq	STX18	edgeR-QLF	Plasma cell	0.0660505	6.40786	0.92073	1
scRNA-seq	OAF	edgeR-QLF	Plasma cell	0.076259	4.76391	0.920857	1
scRNA-seq	FAM110A	edgeR-QLF	Plasma cell	-0.096171	4.17154	0.920933	1
scRNA-seq	NOC2L	edgeR-QLF	Plasma cell	0.067566	5.78236	0.921002	1
scRNA-seq	POLR1C	edgeR-QLF	Plasma cell	0.0920138	4.1061	0.921023	1
scRNA-seq	TOP3B	edgeR-QLF	Plasma cell	-0.116942	4.24187	0.921058	1
scRNA-seq	PHYH	edgeR-QLF	Plasma cell	-0.0653542	5.33435	0.921142	1
scRNA-seq	ZNF687	edgeR-QLF	Plasma cell	0.119632	4.16329	0.921183	1
scRNA-seq	ZNF669	edgeR-QLF	Plasma cell	-0.109508	4.2649	0.921228	1
scRNA-seq	STX17	edgeR-QLF	Plasma cell	0.0657392	5.75968	0.921239	1
scRNA-seq	BOC	edgeR-QLF	Plasma cell	-0.117579	3.66148	0.921437	1
scRNA-seq	ESYT3	edgeR-QLF	Plasma cell	-0.117579	3.66148	0.921437	1
scRNA-seq	VLDLR	edgeR-QLF	Plasma cell	-0.117579	3.66148	0.921437	1
scRNA-seq	CACNA1H	edgeR-QLF	Plasma cell	-0.117579	3.66148	0.921437	1
scRNA-seq	PRDX5	edgeR-QLF	Plasma cell	-0.0588836	9.13537	0.92149	1
scRNA-seq	KAT6B	edgeR-QLF	Plasma cell	0.0610042	6.11776	0.921575	1
scRNA-seq	SGO2	edgeR-QLF	Plasma cell	-0.115291	4.04327	0.921648	1
scRNA-seq	TMCO3	edgeR-QLF	Plasma cell	0.0613735	5.43545	0.921736	1
scRNA-seq	IDE	edgeR-QLF	Plasma cell	-0.0707764	5.15773	0.921927	1
scRNA-seq	CYB5R3	edgeR-QLF	Plasma cell	0.0688807	7.77453	0.921995	1
scRNA-seq	ECHDC3	edgeR-QLF	Plasma cell	0.0819075	4.3845	0.922105	1
scRNA-seq	LURAP1L	edgeR-QLF	Plasma cell	0.319967	3.70344	0.922336	1
scRNA-seq	DEDD2	edgeR-QLF	Plasma cell	0.0624016	5.85562	0.922487	1
scRNA-seq	UGP2	edgeR-QLF	Plasma cell	0.0608114	6.42606	0.922488	1
scRNA-seq	URI1	edgeR-QLF	Plasma cell	-0.0602162	6.1843	0.922517	1
scRNA-seq	RPS27	edgeR-QLF	Plasma cell	0.0609333	12.5552	0.922656	1
scRNA-seq	RPL37	edgeR-QLF	Plasma cell	0.0590249	11.5546	0.922659	1
scRNA-seq	ATXN7L3	edgeR-QLF	Plasma cell	0.0728956	4.6037	0.92268	1
scRNA-seq	GXYLT2	edgeR-QLF	Plasma cell	0.0159447	3.90017	0.922706	1
scRNA-seq	JPH2	edgeR-QLF	Plasma cell	0.00486463	3.85205	0.922732	1
scRNA-seq	NOXA1	edgeR-QLF	Plasma cell	-0.118362	4.00267	0.922773	1
scRNA-seq	TNFAIP2	edgeR-QLF	Plasma cell	-0.0633904	6.94802	0.922812	1
scRNA-seq	ACTL6A	edgeR-QLF	Plasma cell	0.0662087	5.08904	0.92284	1
scRNA-seq	UPF3B	edgeR-QLF	Plasma cell	-0.0661597	5.3187	0.922859	1
scRNA-seq	HERC1	edgeR-QLF	Plasma cell	-0.0691253	6.28317	0.922917	1
scRNA-seq	RBM42	edgeR-QLF	Plasma cell	0.0646794	6.24032	0.923163	1
scRNA-seq	CEP164	edgeR-QLF	Plasma cell	-0.0989853	4.72539	0.923236	1
scRNA-seq	BCL9L	edgeR-QLF	Plasma cell	0.122859	4.01629	0.923279	1
scRNA-seq	RNGTT	edgeR-QLF	Plasma cell	-0.0664658	5.70256	0.923282	1
scRNA-seq	AKAP10	edgeR-QLF	Plasma cell	0.0677754	5.67669	0.923299	1
scRNA-seq	MAN1B1-DT	edgeR-QLF	Plasma cell	0.080974	4.29045	0.923363	1
scRNA-seq	LRRC61	edgeR-QLF	Plasma cell	0.14053	3.99169	0.923416	1
scRNA-seq	GSPT1	edgeR-QLF	Plasma cell	0.0597085	6.59864	0.923473	1
scRNA-seq	FANCA	edgeR-QLF	Plasma cell	0.0703695	4.57346	0.923538	1
scRNA-seq	KCTD20	edgeR-QLF	Plasma cell	0.0741602	6.47021	0.923571	1
scRNA-seq	LRFN4	edgeR-QLF	Plasma cell	0.129872	3.78929	0.923604	1
scRNA-seq	DZIP1L	edgeR-QLF	Plasma cell	0.261458	3.71914	0.923615	1
scRNA-seq	SNX27	edgeR-QLF	Plasma cell	-0.0777069	4.7436	0.92374	1
scRNA-seq	S100A6	edgeR-QLF	Plasma cell	-0.0582005	10.0974	0.923798	1
scRNA-seq	RPRD1B	edgeR-QLF	Plasma cell	-0.0722314	5.05618	0.923804	1
scRNA-seq	TP53INP1	edgeR-QLF	Plasma cell	-0.060884	8.14715	0.923815	1
scRNA-seq	ZBTB24	edgeR-QLF	Plasma cell	0.0649665	4.75635	0.923829	1
scRNA-seq	CHD6	edgeR-QLF	Plasma cell	-0.0606637	5.92132	0.923879	1
scRNA-seq	GPC1	edgeR-QLF	Plasma cell	-0.0700399	4.7212	0.923903	1
scRNA-seq	NDUFS4	edgeR-QLF	Plasma cell	0.0554853	6.7811	0.923914	1
scRNA-seq	CCDC30	edgeR-QLF	Plasma cell	-0.125319	4.13878	0.924128	1
scRNA-seq	HNRNPAB	edgeR-QLF	Plasma cell	0.0564104	7.13264	0.924308	1
scRNA-seq	ATP6V0A1	edgeR-QLF	Plasma cell	0.060308	5.38895	0.924348	1
scRNA-seq	RASA2	edgeR-QLF	Plasma cell	-0.0644034	5.92813	0.92445	1
scRNA-seq	SNTA1	edgeR-QLF	Plasma cell	-0.0736608	5.0641	0.924482	1
scRNA-seq	ELL	edgeR-QLF	Plasma cell	-0.0702646	5.97002	0.924547	1
scRNA-seq	PTMA	edgeR-QLF	Plasma cell	-0.0563572	11.3633	0.924582	1
scRNA-seq	CEP152	edgeR-QLF	Plasma cell	0.0834876	4.44068	0.924656	1
scRNA-seq	CDC123	edgeR-QLF	Plasma cell	0.0626648	5.93179	0.924797	1
scRNA-seq	GORASP1	edgeR-QLF	Plasma cell	-0.0861877	4.43859	0.924824	1
scRNA-seq	NR2F6	edgeR-QLF	Plasma cell	-0.0687576	5.1613	0.924957	1
scRNA-seq	BLVRA	edgeR-QLF	Plasma cell	-0.0664863	5.79435	0.92509	1
scRNA-seq	ELK3	edgeR-QLF	Plasma cell	-0.0621664	6.43174	0.925142	1
scRNA-seq	SLC17A5	edgeR-QLF	Plasma cell	0.0714864	4.99877	0.925315	1
scRNA-seq	FOXD1	edgeR-QLF	Plasma cell	0.121633	3.73165	0.925328	1
scRNA-seq	L3MBTL4	edgeR-QLF	Plasma cell	-0.115628	3.80358	0.925371	1
scRNA-seq	RAP2C	edgeR-QLF	Plasma cell	-0.0660972	5.34061	0.925391	1
scRNA-seq	NSF	edgeR-QLF	Plasma cell	-0.0607472	5.93597	0.925443	1
scRNA-seq	OXA1L	edgeR-QLF	Plasma cell	0.0612193	7.11678	0.925443	1
scRNA-seq	LINC01431	edgeR-QLF	Plasma cell	0.0672952	4.10804	0.925501	1
scRNA-seq	MALAT1	edgeR-QLF	Plasma cell	-0.0649328	16.3433	0.925522	1
scRNA-seq	NIPBL	edgeR-QLF	Plasma cell	0.0598082	6.18183	0.925549	1
scRNA-seq	SLC4A8	edgeR-QLF	Plasma cell	0.0735206	3.94815	0.925655	1
scRNA-seq	HPRT1	edgeR-QLF	Plasma cell	0.0658982	5.3566	0.925832	1
scRNA-seq	RAB3GAP1	edgeR-QLF	Plasma cell	-0.0581417	5.87671	0.925861	1
scRNA-seq	USP15	edgeR-QLF	Plasma cell	0.0562115	6.69595	0.925885	1
scRNA-seq	AGPAT2	edgeR-QLF	Plasma cell	-0.0632716	5.67767	0.925933	1
scRNA-seq	ERCC4	edgeR-QLF	Plasma cell	-0.0683392	4.97782	0.92594	1
scRNA-seq	A2M-AS1	edgeR-QLF	Plasma cell	0.178813	5.37825	0.925962	1
scRNA-seq	ANO10	edgeR-QLF	Plasma cell	-0.079624	5.04453	0.925977	1
scRNA-seq	DAPP1	edgeR-QLF	Plasma cell	-0.0581494	6.33579	0.926022	1
scRNA-seq	USP20	edgeR-QLF	Plasma cell	0.0717528	4.51991	0.926057	1
scRNA-seq	DPYSL3	edgeR-QLF	Plasma cell	0.175257	4.72449	0.92606	1
scRNA-seq	CREB3L4	edgeR-QLF	Plasma cell	-0.0829404	4.19821	0.926085	1
scRNA-seq	NAE1	edgeR-QLF	Plasma cell	0.0573437	5.99751	0.926146	1
scRNA-seq	KATNBL1	edgeR-QLF	Plasma cell	0.0590227	6.06505	0.926239	1
scRNA-seq	GORASP2	edgeR-QLF	Plasma cell	0.0561652	6.91521	0.926244	1
scRNA-seq	PPIL1	edgeR-QLF	Plasma cell	-0.0699306	5.63988	0.926347	1
scRNA-seq	PARP2	edgeR-QLF	Plasma cell	0.0574541	5.14121	0.926351	1
scRNA-seq	MAP2K1	edgeR-QLF	Plasma cell	0.0651908	5.92381	0.926397	1
scRNA-seq	PPP6C	edgeR-QLF	Plasma cell	-0.0618704	6.02246	0.926431	1
scRNA-seq	AGPS	edgeR-QLF	Plasma cell	-0.0742876	4.99635	0.926459	1
scRNA-seq	MSANTD2	edgeR-QLF	Plasma cell	-0.100298	3.98432	0.926536	1
scRNA-seq	SACS	edgeR-QLF	Plasma cell	-0.0669532	4.55546	0.926564	1
scRNA-seq	TAF10	edgeR-QLF	Plasma cell	-0.0549575	7.96058	0.926641	1
scRNA-seq	MIGA1	edgeR-QLF	Plasma cell	-0.0710677	4.76774	0.926804	1
scRNA-seq	CUL7	edgeR-QLF	Plasma cell	0.0710921	4.53646	0.92686	1
scRNA-seq	IST1	edgeR-QLF	Plasma cell	-0.0607025	6.79803	0.926939	1
scRNA-seq	RAD9A	edgeR-QLF	Plasma cell	0.0566428	5.97477	0.926982	1
scRNA-seq	SRSF2	edgeR-QLF	Plasma cell	-0.0545619	8.30725	0.926983	1
scRNA-seq	PROSER1	edgeR-QLF	Plasma cell	-0.0905272	5.56207	0.927041	1
scRNA-seq	CCNH	edgeR-QLF	Plasma cell	-0.0581651	6.78729	0.927112	1
scRNA-seq	RBM47	edgeR-QLF	Plasma cell	0.059563	5.15983	0.927142	1
scRNA-seq	WDR48	edgeR-QLF	Plasma cell	-0.0692952	5.76567	0.92717	1
scRNA-seq	ABCA2	edgeR-QLF	Plasma cell	-0.0694911	3.99102	0.927212	1
scRNA-seq	SH2B2	edgeR-QLF	Plasma cell	-0.066469	4.97277	0.927225	1
scRNA-seq	FHL3	edgeR-QLF	Plasma cell	-0.0693179	4.49113	0.927295	1
scRNA-seq	SLC50A1	edgeR-QLF	Plasma cell	0.0560647	6.72563	0.927341	1
scRNA-seq	TMEM39A	edgeR-QLF	Plasma cell	-0.0577502	6.27439	0.927382	1
scRNA-seq	IDS	edgeR-QLF	Plasma cell	0.0533436	7.10014	0.927402	1
scRNA-seq	RBM26-AS1	edgeR-QLF	Plasma cell	0.0790246	4.30899	0.92753	1
scRNA-seq	SMC3	edgeR-QLF	Plasma cell	-0.0578607	6.56664	0.927584	1
scRNA-seq	SH3KBP1	edgeR-QLF	Plasma cell	-0.061629	5.96237	0.927628	1
scRNA-seq	TMEM182	edgeR-QLF	Plasma cell	0.144261	3.99469	0.92765	1
scRNA-seq	EHD3	edgeR-QLF	Plasma cell	0.0745143	6.52105	0.927809	1
scRNA-seq	L3HYPDH	edgeR-QLF	Plasma cell	-0.0742872	4.43608	0.927819	1
scRNA-seq	TXLNA	edgeR-QLF	Plasma cell	0.0595931	5.38905	0.92783	1
scRNA-seq	MBTPS1	edgeR-QLF	Plasma cell	0.0574305	7.07007	0.927891	1
scRNA-seq	CKAP5	edgeR-QLF	Plasma cell	-0.0758683	4.60718	0.927915	1
scRNA-seq	SMARCD3	edgeR-QLF	Plasma cell	0.156598	3.95279	0.927929	1
scRNA-seq	ZNF587	edgeR-QLF	Plasma cell	-0.0658793	4.63231	0.928024	1
scRNA-seq	ADAM8	edgeR-QLF	Plasma cell	-0.0749042	4.48738	0.928055	1
scRNA-seq	PLRG1	edgeR-QLF	Plasma cell	-0.0600348	4.98258	0.928066	1
scRNA-seq	CIP2A	edgeR-QLF	Plasma cell	0.0598828	5.29244	0.928164	1
scRNA-seq	CASP10	edgeR-QLF	Plasma cell	-0.0564866	6.64902	0.928225	1
scRNA-seq	PEX14	edgeR-QLF	Plasma cell	-0.0796422	4.76041	0.9283	1
scRNA-seq	ECSCR	edgeR-QLF	Plasma cell	0.00774448	4.3786	0.928302	1
scRNA-seq	RUNX3	edgeR-QLF	Plasma cell	-0.063281	5.42027	0.928386	1
scRNA-seq	ARPC1A	edgeR-QLF	Plasma cell	0.059054	6.948	0.928408	1
scRNA-seq	THSD1	edgeR-QLF	Plasma cell	-0.135374	4.82747	0.928437	1
scRNA-seq	TMEM161A	edgeR-QLF	Plasma cell	-0.066822	5.21946	0.92847	1
scRNA-seq	SESN1	edgeR-QLF	Plasma cell	0.060937	5.4004	0.928477	1
scRNA-seq	POLR3D	edgeR-QLF	Plasma cell	-0.0579715	5.49535	0.928554	1
scRNA-seq	GRHPR	edgeR-QLF	Plasma cell	0.0590546	6.25101	0.928654	1
scRNA-seq	ALDH1L1-AS1	edgeR-QLF	Plasma cell	-0.0718225	3.7753	0.928698	1
scRNA-seq	ELP1	edgeR-QLF	Plasma cell	0.0598582	4.97883	0.928716	1
scRNA-seq	CCDC137	edgeR-QLF	Plasma cell	-0.0628527	5.49594	0.928867	1
scRNA-seq	ADSL	edgeR-QLF	Plasma cell	0.0595221	5.37603	0.928892	1
scRNA-seq	CTDNEP1	edgeR-QLF	Plasma cell	0.0529781	6.62946	0.928913	1
scRNA-seq	SREK1	edgeR-QLF	Plasma cell	0.0559038	6.72144	0.928947	1
scRNA-seq	FRYL	edgeR-QLF	Plasma cell	0.0622617	6.16474	0.928994	1
scRNA-seq	SSBP1	edgeR-QLF	Plasma cell	-0.0515916	7.41485	0.928994	1
scRNA-seq	ZNF830	edgeR-QLF	Plasma cell	-0.0612272	5.14294	0.929252	1
scRNA-seq	CALHM2	edgeR-QLF	Plasma cell	0.106479	6.35173	0.929284	1
scRNA-seq	PDE6B	edgeR-QLF	Plasma cell	-0.15076	3.79487	0.929395	1
scRNA-seq	ARL8A	edgeR-QLF	Plasma cell	0.0640423	5.5308	0.929425	1
scRNA-seq	KIAA0930	edgeR-QLF	Plasma cell	-0.0643777	6.24318	0.929451	1
scRNA-seq	SIDT1	edgeR-QLF	Plasma cell	0.0703136	4.25862	0.929487	1
scRNA-seq	HDAC9	edgeR-QLF	Plasma cell	0.0557665	5.29991	0.929577	1
scRNA-seq	EPS8L2	edgeR-QLF	Plasma cell	0.0618647	5.75953	0.929628	1
scRNA-seq	ANGPT2	edgeR-QLF	Plasma cell	-0.0779171	5.65656	0.929682	1
scRNA-seq	RUVBL1	edgeR-QLF	Plasma cell	-0.0603162	6.06538	0.929765	1
scRNA-seq	ITGA4	edgeR-QLF	Plasma cell	-0.061864	5.48517	0.929831	1
scRNA-seq	ACVR1B	edgeR-QLF	Plasma cell	-0.0238477	3.97749	0.929847	1
scRNA-seq	PANK2	edgeR-QLF	Plasma cell	-0.0638941	5.30399	0.930002	1
scRNA-seq	MAZ	edgeR-QLF	Plasma cell	-0.052517	6.23673	0.930034	1
scRNA-seq	SMG7	edgeR-QLF	Plasma cell	-0.0638573	5.94544	0.930069	1
scRNA-seq	PROS1	edgeR-QLF	Plasma cell	-0.0508554	6.06338	0.930092	1
scRNA-seq	INTS1	edgeR-QLF	Plasma cell	-0.0737998	5.71659	0.930099	1
scRNA-seq	SS18L1	edgeR-QLF	Plasma cell	0.113601	3.82934	0.930161	1
scRNA-seq	CDK2AP2	edgeR-QLF	Plasma cell	-0.0520894	7.56748	0.930264	1
scRNA-seq	ZBTB26	edgeR-QLF	Plasma cell	-0.118505	3.73113	0.93033	1
scRNA-seq	DZIP3	edgeR-QLF	Plasma cell	-0.0852535	4.29824	0.930384	1
scRNA-seq	NEXMIF	edgeR-QLF	Plasma cell	0.0770928	3.78409	0.930432	1
scRNA-seq	VPS54	edgeR-QLF	Plasma cell	0.0619078	4.67508	0.930638	1
scRNA-seq	CBFB	edgeR-QLF	Plasma cell	-0.0676168	5.0782	0.930682	1
scRNA-seq	XYLT2	edgeR-QLF	Plasma cell	0.0671714	4.36171	0.930712	1
scRNA-seq	MAML3	edgeR-QLF	Plasma cell	0.115637	3.90553	0.930721	1
scRNA-seq	ZFP1	edgeR-QLF	Plasma cell	0.0678994	5.34512	0.930753	1
scRNA-seq	IMMT	edgeR-QLF	Plasma cell	-0.0622506	5.72743	0.930835	1
scRNA-seq	TXNDC16	edgeR-QLF	Plasma cell	-0.0756606	4.48255	0.930911	1
scRNA-seq	GPN2	edgeR-QLF	Plasma cell	-0.0654694	4.76801	0.930914	1
scRNA-seq	EIF2S3	edgeR-QLF	Plasma cell	0.053932	6.76513	0.930953	1
scRNA-seq	LINC00309	edgeR-QLF	Plasma cell	-0.0582995	6.46976	0.930988	1
scRNA-seq	PACS2	edgeR-QLF	Plasma cell	0.0825249	5.23062	0.931148	1
scRNA-seq	ACYP2	edgeR-QLF	Plasma cell	-0.0534599	6.16365	0.931149	1
scRNA-seq	SERTAD2	edgeR-QLF	Plasma cell	0.0598584	6.09638	0.931152	1
scRNA-seq	WDR13	edgeR-QLF	Plasma cell	0.0577884	6.59653	0.931381	1
scRNA-seq	GRHL1	edgeR-QLF	Plasma cell	0.0506932	4.29235	0.93139	1
scRNA-seq	KLHL22	edgeR-QLF	Plasma cell	0.0600973	4.79836	0.93146	1
scRNA-seq	PPP1R3D	edgeR-QLF	Plasma cell	0.0716803	4.20474	0.931515	1
scRNA-seq	MYCBP	edgeR-QLF	Plasma cell	0.0569403	5.92589	0.931535	1
scRNA-seq	APLP1	edgeR-QLF	Plasma cell	-0.0744993	4.52034	0.931535	1
scRNA-seq	LUZP1	edgeR-QLF	Plasma cell	0.0743338	5.19085	0.931583	1
scRNA-seq	HOOK2	edgeR-QLF	Plasma cell	0.0599824	5.25738	0.931624	1
scRNA-seq	ARSG	edgeR-QLF	Plasma cell	0.0624774	4.72338	0.931679	1
scRNA-seq	NRSN2	edgeR-QLF	Plasma cell	-0.0979785	4.0265	0.931679	1
scRNA-seq	LMNB2	edgeR-QLF	Plasma cell	-0.0606229	4.43287	0.931748	1
scRNA-seq	GLA	edgeR-QLF	Plasma cell	-0.0552159	6.66306	0.931913	1
scRNA-seq	XIAP	edgeR-QLF	Plasma cell	0.0541578	5.99927	0.931923	1
scRNA-seq	ATP5F1D	edgeR-QLF	Plasma cell	-0.0508304	9.28336	0.931942	1
scRNA-seq	ZNF429	edgeR-QLF	Plasma cell	-0.0735725	4.15045	0.932004	1
scRNA-seq	SLC27A5	edgeR-QLF	Plasma cell	-0.0654145	4.86914	0.932231	1
scRNA-seq	OGFOD3	edgeR-QLF	Plasma cell	-0.049726	7.12388	0.932282	1
scRNA-seq	DNAJC17	edgeR-QLF	Plasma cell	-0.061122	4.53392	0.932308	1
scRNA-seq	PSTPIP1	edgeR-QLF	Plasma cell	-0.0360607	4.45599	0.932404	1
scRNA-seq	SAMMSON	edgeR-QLF	Plasma cell	0.0409023	3.83937	0.932462	1
scRNA-seq	PSMG1	edgeR-QLF	Plasma cell	0.0572488	5.70084	0.932501	1
scRNA-seq	DPH7	edgeR-QLF	Plasma cell	0.052004	5.64125	0.932525	1
scRNA-seq	FAR1	edgeR-QLF	Plasma cell	-0.0656281	5.03749	0.932545	1
scRNA-seq	E2F5	edgeR-QLF	Plasma cell	-0.0579563	5.55868	0.932549	1
scRNA-seq	ZNF674-AS1	edgeR-QLF	Plasma cell	0.0315307	3.70246	0.932617	1
scRNA-seq	KAT7	edgeR-QLF	Plasma cell	0.0603674	5.54157	0.932618	1
scRNA-seq	BORA	edgeR-QLF	Plasma cell	-0.10585	3.9957	0.932714	1
scRNA-seq	MCOLN2	edgeR-QLF	Plasma cell	0.16324	3.88317	0.932799	1
scRNA-seq	TGFBR2	edgeR-QLF	Plasma cell	-0.0653854	7.34152	0.932884	1
scRNA-seq	ZNF142	edgeR-QLF	Plasma cell	0.0989694	3.94757	0.933177	1
scRNA-seq	EYA3	edgeR-QLF	Plasma cell	-0.0775316	4.3983	0.9332	1
scRNA-seq	GLRX5	edgeR-QLF	Plasma cell	0.0522345	6.54429	0.933239	1
scRNA-seq	USP42	edgeR-QLF	Plasma cell	0.0562741	4.49761	0.933279	1
scRNA-seq	QKI	edgeR-QLF	Plasma cell	0.0521148	6.55294	0.933349	1
scRNA-seq	CAMLG	edgeR-QLF	Plasma cell	-0.0497248	6.56729	0.933527	1
scRNA-seq	RETSAT	edgeR-QLF	Plasma cell	-0.0807389	4.28075	0.933562	1
scRNA-seq	GTF3C3	edgeR-QLF	Plasma cell	-0.0768896	4.476	0.933572	1
scRNA-seq	NUP50-DT	edgeR-QLF	Plasma cell	0.06557	4.46951	0.93363	1
scRNA-seq	RAD51AP1	edgeR-QLF	Plasma cell	-0.11559	4.63086	0.933722	1
scRNA-seq	STARD7	edgeR-QLF	Plasma cell	0.0564184	6.98779	0.933794	1
scRNA-seq	HEATR5A	edgeR-QLF	Plasma cell	-0.0674167	4.61573	0.933848	1
scRNA-seq	FBXO6	edgeR-QLF	Plasma cell	-0.0560977	5.29243	0.933905	1
scRNA-seq	COL4A3	edgeR-QLF	Plasma cell	0.0771636	4.21367	0.934344	1
scRNA-seq	IDH1-AS1	edgeR-QLF	Plasma cell	-0.0460017	3.88161	0.934357	1
scRNA-seq	HMG20A	edgeR-QLF	Plasma cell	-0.0758115	4.38027	0.934386	1
scRNA-seq	CDKN1C	edgeR-QLF	Plasma cell	0.0532458	6.63216	0.934458	1
scRNA-seq	RANGAP1	edgeR-QLF	Plasma cell	-0.077289	6.13209	0.934546	1
scRNA-seq	CCT5	edgeR-QLF	Plasma cell	0.056999	6.33773	0.93474	1
scRNA-seq	TMCO4	edgeR-QLF	Plasma cell	-0.0676285	4.65493	0.934807	1
scRNA-seq	PDIK1L	edgeR-QLF	Plasma cell	0.0570096	4.761	0.934875	1
scRNA-seq	KDM5A	edgeR-QLF	Plasma cell	-0.0527971	6.19756	0.934916	1
scRNA-seq	SLC25A14	edgeR-QLF	Plasma cell	-0.0875951	4.19711	0.934963	1
scRNA-seq	SLC39A7	edgeR-QLF	Plasma cell	-0.0483802	7.22854	0.934968	1
scRNA-seq	PRELID3B	edgeR-QLF	Plasma cell	0.0543236	5.93502	0.934997	1
scRNA-seq	SMIM30	edgeR-QLF	Plasma cell	-0.0587125	5.37784	0.935062	1
scRNA-seq	CDC42	edgeR-QLF	Plasma cell	-0.0507191	7.90378	0.935127	1
scRNA-seq	KNSTRN	edgeR-QLF	Plasma cell	-0.057696	5.29128	0.935128	1
scRNA-seq	PSMC6	edgeR-QLF	Plasma cell	-0.0497128	6.4221	0.935204	1
scRNA-seq	APBA1	edgeR-QLF	Plasma cell	-0.0667372	3.77136	0.935264	1
scRNA-seq	HNRNPM	edgeR-QLF	Plasma cell	-0.0513323	7.38458	0.935275	1
scRNA-seq	ATP5ME	edgeR-QLF	Plasma cell	0.0463391	9.08917	0.93529	1
scRNA-seq	CDC42EP1	edgeR-QLF	Plasma cell	0.0939329	4.05536	0.935324	1
scRNA-seq	QRSL1	edgeR-QLF	Plasma cell	0.0664668	4.33264	0.935386	1
scRNA-seq	HAGH	edgeR-QLF	Plasma cell	-0.0474987	7.55195	0.935515	1
scRNA-seq	DCLK1	edgeR-QLF	Plasma cell	-0.0691286	5.06855	0.935566	1
scRNA-seq	TCEAL7	edgeR-QLF	Plasma cell	0.263906	3.71395	0.935586	1
scRNA-seq	TRMO	edgeR-QLF	Plasma cell	-0.0655899	4.62387	0.935599	1
scRNA-seq	PTP4A2	edgeR-QLF	Plasma cell	0.0479525	7.98167	0.935633	1
scRNA-seq	BCAS3	edgeR-QLF	Plasma cell	0.0563974	4.55432	0.935721	1
scRNA-seq	CSRNP2	edgeR-QLF	Plasma cell	-0.0682551	4.25319	0.935852	1
scRNA-seq	ACO2	edgeR-QLF	Plasma cell	-0.0531687	7.11028	0.93586	1
scRNA-seq	VRK3	edgeR-QLF	Plasma cell	0.0548701	5.05543	0.935965	1
scRNA-seq	FBXO4	edgeR-QLF	Plasma cell	0.0528171	4.79554	0.935988	1
scRNA-seq	LY75	edgeR-QLF	Plasma cell	0.0662401	4.5676	0.935994	1
scRNA-seq	RBM38	edgeR-QLF	Plasma cell	0.0520145	5.33517	0.93608	1
scRNA-seq	FST	edgeR-QLF	Plasma cell	-0.117785	3.69411	0.93626	1
scRNA-seq	PJA2	edgeR-QLF	Plasma cell	-0.0499881	7.16115	0.936264	1
scRNA-seq	FIZ1	edgeR-QLF	Plasma cell	-0.0875725	4.11239	0.936284	1
scRNA-seq	PHKG2	edgeR-QLF	Plasma cell	-0.0504803	5.78914	0.936304	1
scRNA-seq	FAHD1	edgeR-QLF	Plasma cell	-0.068924	4.45834	0.936312	1
scRNA-seq	ZNF260	edgeR-QLF	Plasma cell	0.084502	4.10135	0.936382	1
scRNA-seq	XPO7	edgeR-QLF	Plasma cell	0.05974	4.59466	0.936436	1
scRNA-seq	CHD4	edgeR-QLF	Plasma cell	0.0517848	6.79403	0.936452	1
scRNA-seq	TMEM62	edgeR-QLF	Plasma cell	-0.083189	4.41163	0.936557	1
scRNA-seq	INTS10	edgeR-QLF	Plasma cell	-0.0513374	6.15404	0.936631	1
scRNA-seq	ORAI3	edgeR-QLF	Plasma cell	-0.0526156	6.08876	0.936783	1
scRNA-seq	ARID1A	edgeR-QLF	Plasma cell	0.0486671	6.35422	0.936822	1
scRNA-seq	A1BG-AS1	edgeR-QLF	Plasma cell	0.0653532	4.39103	0.93686	1
scRNA-seq	URB1-AS1	edgeR-QLF	Plasma cell	0.0714507	4.05538	0.937032	1
scRNA-seq	XPO1	edgeR-QLF	Plasma cell	-0.0541261	5.64573	0.937102	1
scRNA-seq	TIAL1	edgeR-QLF	Plasma cell	0.0484434	6.69863	0.937186	1
scRNA-seq	GINM1	edgeR-QLF	Plasma cell	0.0492968	6.34979	0.937221	1
scRNA-seq	TP53I13	edgeR-QLF	Plasma cell	-0.050764	6.25932	0.937346	1
scRNA-seq	MOSPD1	edgeR-QLF	Plasma cell	-0.0587016	5.08703	0.937627	1
scRNA-seq	TNIP2	edgeR-QLF	Plasma cell	-0.0535323	5.0981	0.93764	1
scRNA-seq	PLEC	edgeR-QLF	Plasma cell	-0.0589904	7.60676	0.937836	1
scRNA-seq	NTPCR	edgeR-QLF	Plasma cell	-0.0589607	5.40098	0.937962	1
scRNA-seq	COL1A1	edgeR-QLF	Plasma cell	0.0776799	8.02411	0.937982	1
scRNA-seq	LAG3	edgeR-QLF	Plasma cell	0.0630879	4.94347	0.93801	1
scRNA-seq	SNF8	edgeR-QLF	Plasma cell	-0.0447646	7.21394	0.938126	1
scRNA-seq	TOX2	edgeR-QLF	Plasma cell	0.0706049	3.69358	0.938343	1
scRNA-seq	CDK8	edgeR-QLF	Plasma cell	0.0636033	4.13989	0.93893	1
scRNA-seq	PPP2R1A	edgeR-QLF	Plasma cell	0.051457	7.16621	0.939088	1
scRNA-seq	NDUFAF5	edgeR-QLF	Plasma cell	-0.0559216	5.0728	0.939155	1
scRNA-seq	PHC2	edgeR-QLF	Plasma cell	0.0696991	6.19296	0.939187	1
scRNA-seq	UBAP1	edgeR-QLF	Plasma cell	0.0662468	5.84301	0.939214	1
scRNA-seq	PRPF38B	edgeR-QLF	Plasma cell	-0.0480468	6.88718	0.939245	1
scRNA-seq	TIGD1	edgeR-QLF	Plasma cell	-0.0768852	3.79211	0.939277	1
scRNA-seq	FOXN3-AS1	edgeR-QLF	Plasma cell	0.0525492	4.66692	0.939279	1
scRNA-seq	CLCN6	edgeR-QLF	Plasma cell	-0.0670578	4.06857	0.939432	1
scRNA-seq	GGA2	edgeR-QLF	Plasma cell	0.0489329	5.5076	0.939465	1
scRNA-seq	ECI1	edgeR-QLF	Plasma cell	0.0458097	7.08412	0.939483	1
scRNA-seq	RAD51C	edgeR-QLF	Plasma cell	-0.05019	5.13779	0.939499	1
scRNA-seq	BLNK	edgeR-QLF	Plasma cell	-0.0479813	6.4312	0.939542	1
scRNA-seq	MALT1	edgeR-QLF	Plasma cell	-0.0507722	5.1532	0.93968	1
scRNA-seq	DAPK1	edgeR-QLF	Plasma cell	0.0696361	4.48907	0.93971	1
scRNA-seq	FDPS	edgeR-QLF	Plasma cell	0.0467056	7.57523	0.93976	1
scRNA-seq	METAP2	edgeR-QLF	Plasma cell	-0.0451096	6.87768	0.939769	1
scRNA-seq	HSP90AB1	edgeR-QLF	Plasma cell	-0.0446314	9.09829	0.939794	1
scRNA-seq	RNF145	edgeR-QLF	Plasma cell	0.0470519	6.47118	0.93981	1
scRNA-seq	RPSA	edgeR-QLF	Plasma cell	-0.0439505	10.4908	0.939857	1
scRNA-seq	ZNF638	edgeR-QLF	Plasma cell	0.0490679	6.35649	0.939937	1
scRNA-seq	TCTN3	edgeR-QLF	Plasma cell	-0.0459659	6.16274	0.939984	1
scRNA-seq	RNASEL	edgeR-QLF	Plasma cell	0.0677938	5.34363	0.940232	1
scRNA-seq	SMIM3	edgeR-QLF	Plasma cell	-0.0535574	6.12562	0.940333	1
scRNA-seq	ANKFY1	edgeR-QLF	Plasma cell	0.0640264	5.05372	0.940409	1
scRNA-seq	ESD	edgeR-QLF	Plasma cell	-0.0486671	5.93716	0.940453	1
scRNA-seq	SOCS2	edgeR-QLF	Plasma cell	-0.0517798	4.29642	0.940468	1
scRNA-seq	WDR45B	edgeR-QLF	Plasma cell	0.0538799	6.05594	0.940499	1
scRNA-seq	WWOX	edgeR-QLF	Plasma cell	0.0545317	4.91387	0.940528	1
scRNA-seq	SNIP1	edgeR-QLF	Plasma cell	0.0558976	4.66967	0.940553	1
scRNA-seq	RPAP2	edgeR-QLF	Plasma cell	0.0443824	5.70162	0.940655	1
scRNA-seq	SQLE	edgeR-QLF	Plasma cell	0.0494671	4.8179	0.940741	1
scRNA-seq	PTPN9	edgeR-QLF	Plasma cell	-0.0554205	4.78414	0.94076	1
scRNA-seq	CCT7	edgeR-QLF	Plasma cell	0.0460914	7.27981	0.940763	1
scRNA-seq	ACTR3C	edgeR-QLF	Plasma cell	-0.0706446	4.26966	0.94077	1
scRNA-seq	RORA	edgeR-QLF	Plasma cell	0.0529312	5.9073	0.940798	1
scRNA-seq	NECAP2	edgeR-QLF	Plasma cell	0.0501751	5.44075	0.940995	1
scRNA-seq	SNX21	edgeR-QLF	Plasma cell	-0.0453425	3.93197	0.941156	1
scRNA-seq	RIMKLB	edgeR-QLF	Plasma cell	-0.083363	4.86417	0.941189	1
scRNA-seq	LUC7L3	edgeR-QLF	Plasma cell	0.0448358	7.26459	0.941397	1
scRNA-seq	SREBF1	edgeR-QLF	Plasma cell	-0.0836049	4.68685	0.941403	1
scRNA-seq	PIGW	edgeR-QLF	Plasma cell	-0.062341	4.91527	0.941403	1
scRNA-seq	SEMA4D	edgeR-QLF	Plasma cell	-0.0474118	6.25401	0.941446	1
scRNA-seq	ZNF254	edgeR-QLF	Plasma cell	0.0706196	4.28063	0.941535	1
scRNA-seq	SLX4IP	edgeR-QLF	Plasma cell	-0.0588698	4.25442	0.941563	1
scRNA-seq	BIRC6	edgeR-QLF	Plasma cell	0.0473527	6.30992	0.941614	1
scRNA-seq	PRKCZ	edgeR-QLF	Plasma cell	-0.0504391	4.40484	0.94162	1
scRNA-seq	SRSF6	edgeR-QLF	Plasma cell	0.0454453	6.14215	0.941624	1
scRNA-seq	ZNF174	edgeR-QLF	Plasma cell	-0.0688348	4.34852	0.941641	1
scRNA-seq	MSL1	edgeR-QLF	Plasma cell	0.0502421	5.45135	0.9418	1
scRNA-seq	SEL1L3	edgeR-QLF	Plasma cell	0.0466685	7.94403	0.941875	1
scRNA-seq	ARFGEF2	edgeR-QLF	Plasma cell	-0.053645	5.61232	0.941935	1
scRNA-seq	MCM4	edgeR-QLF	Plasma cell	-0.0763141	4.04438	0.941954	1
scRNA-seq	ADD1	edgeR-QLF	Plasma cell	0.0473594	6.79026	0.941988	1
scRNA-seq	DHX57	edgeR-QLF	Plasma cell	-0.0537921	4.34159	0.942009	1
scRNA-seq	STK17A	edgeR-QLF	Plasma cell	-0.0454652	6.24089	0.94217	1
scRNA-seq	DGAT2	edgeR-QLF	Plasma cell	-0.176767	3.71944	0.942199	1
scRNA-seq	ERI1	edgeR-QLF	Plasma cell	-0.0705189	4.39223	0.942232	1
scRNA-seq	BLM	edgeR-QLF	Plasma cell	0.0611898	4.61749	0.942256	1
scRNA-seq	KLF12	edgeR-QLF	Plasma cell	0.0574795	5.50016	0.942267	1
scRNA-seq	STN1	edgeR-QLF	Plasma cell	-0.0537185	5.74514	0.942296	1
scRNA-seq	TSPAN14	edgeR-QLF	Plasma cell	-0.0616739	7.28175	0.942464	1
scRNA-seq	TK2	edgeR-QLF	Plasma cell	0.0517779	5.30173	0.942557	1
scRNA-seq	LINC00467	edgeR-QLF	Plasma cell	-0.0468767	5.7985	0.942599	1
scRNA-seq	HEATR1	edgeR-QLF	Plasma cell	0.0697999	4.51709	0.942726	1
scRNA-seq	COG6	edgeR-QLF	Plasma cell	0.0588983	5.53819	0.942798	1
scRNA-seq	DDRGK1	edgeR-QLF	Plasma cell	0.0422357	6.88865	0.942897	1
scRNA-seq	NXT1	edgeR-QLF	Plasma cell	-0.0457154	6.31312	0.942976	1
scRNA-seq	LIMS2	edgeR-QLF	Plasma cell	0.0907107	5.2932	0.942985	1
scRNA-seq	TMEM200A	edgeR-QLF	Plasma cell	-0.0122327	3.89272	0.942993	1
scRNA-seq	ZNF618	edgeR-QLF	Plasma cell	0.205809	4.35428	0.943009	1
scRNA-seq	AK3	edgeR-QLF	Plasma cell	0.0456041	5.86512	0.943041	1
scRNA-seq	FOXP2	edgeR-QLF	Plasma cell	0.0858338	3.71258	0.943215	1
scRNA-seq	INTS2	edgeR-QLF	Plasma cell	-0.063712	4.28997	0.943254	1
scRNA-seq	DEAF1	edgeR-QLF	Plasma cell	-0.0491978	5.18159	0.943268	1
scRNA-seq	CCDC134	edgeR-QLF	Plasma cell	0.0558898	4.52165	0.943309	1
scRNA-seq	PPM1G	edgeR-QLF	Plasma cell	-0.0424162	6.84743	0.943368	1
scRNA-seq	ARHGAP25	edgeR-QLF	Plasma cell	-0.0565407	4.89951	0.943373	1
scRNA-seq	DMTF1	edgeR-QLF	Plasma cell	-0.0604193	5.06377	0.943444	1
scRNA-seq	VPS53	edgeR-QLF	Plasma cell	0.0433845	4.735	0.943459	1
scRNA-seq	YWHAE	edgeR-QLF	Plasma cell	-0.0412169	8.06885	0.943488	1
scRNA-seq	KIAA1143	edgeR-QLF	Plasma cell	0.0510658	5.08941	0.943488	1
scRNA-seq	TMEM214	edgeR-QLF	Plasma cell	-0.0465915	6.95435	0.943533	1
scRNA-seq	GATAD1	edgeR-QLF	Plasma cell	-0.0502048	5.38073	0.94355	1
scRNA-seq	TAPBP	edgeR-QLF	Plasma cell	-0.0419192	8.35222	0.943666	1
scRNA-seq	VPS25	edgeR-QLF	Plasma cell	0.044904	6.10977	0.943682	1
scRNA-seq	SNRPB	edgeR-QLF	Plasma cell	0.0430012	7.43549	0.943703	1
scRNA-seq	TBC1D32	edgeR-QLF	Plasma cell	-0.112344	3.80052	0.943726	1
scRNA-seq	TEAD1	edgeR-QLF	Plasma cell	0.0895507	3.90699	0.943902	1
scRNA-seq	F8	edgeR-QLF	Plasma cell	0.0695711	3.82453	0.943957	1
scRNA-seq	PCSK7	edgeR-QLF	Plasma cell	0.0467356	6.63905	0.944003	1
scRNA-seq	VRK1	edgeR-QLF	Plasma cell	-0.0551403	4.74736	0.944033	1
scRNA-seq	FNDC3A	edgeR-QLF	Plasma cell	0.0430633	7.5423	0.944113	1
scRNA-seq	DRAM1	edgeR-QLF	Plasma cell	0.0485983	6.49231	0.944139	1
scRNA-seq	PIK3R4	edgeR-QLF	Plasma cell	-0.0690974	4.04664	0.94423	1
scRNA-seq	LRCH1	edgeR-QLF	Plasma cell	0.0558817	4.83294	0.944259	1
scRNA-seq	HMGN5	edgeR-QLF	Plasma cell	0.054723	4.80579	0.944266	1
scRNA-seq	MRE11	edgeR-QLF	Plasma cell	0.0478251	5.0332	0.944279	1
scRNA-seq	PSMD3	edgeR-QLF	Plasma cell	0.0437396	6.13857	0.944322	1
scRNA-seq	EIF4A1	edgeR-QLF	Plasma cell	-0.0422851	8.95102	0.944378	1
scRNA-seq	RAB3IP	edgeR-QLF	Plasma cell	-0.0693139	4.32938	0.944554	1
scRNA-seq	TRERF1	edgeR-QLF	Plasma cell	0.12993	3.92567	0.944581	1
scRNA-seq	BOLA1	edgeR-QLF	Plasma cell	-0.0566655	5.11018	0.944606	1
scRNA-seq	BRD4	edgeR-QLF	Plasma cell	-0.0440236	6.24415	0.944617	1
scRNA-seq	SCRN3	edgeR-QLF	Plasma cell	-0.0571351	4.54205	0.944661	1
scRNA-seq	ANKRD27	edgeR-QLF	Plasma cell	-0.0715254	4.01186	0.944708	1
scRNA-seq	NOL12	edgeR-QLF	Plasma cell	0.0577894	5.1337	0.944813	1
scRNA-seq	BTN2A2	edgeR-QLF	Plasma cell	0.0476452	5.16085	0.944817	1
scRNA-seq	PSMD9	edgeR-QLF	Plasma cell	0.0423864	7.08702	0.944873	1
scRNA-seq	NAPB	edgeR-QLF	Plasma cell	0.0604845	3.93988	0.944902	1
scRNA-seq	CPAMD8	edgeR-QLF	Plasma cell	0.0695713	3.79031	0.94491	1
scRNA-seq	CTBP1	edgeR-QLF	Plasma cell	0.0467737	6.36925	0.944977	1
scRNA-seq	TWNK	edgeR-QLF	Plasma cell	0.0238999	3.81675	0.945044	1
scRNA-seq	SIRT5	edgeR-QLF	Plasma cell	0.0854525	4.21845	0.945199	1
scRNA-seq	TPM3	edgeR-QLF	Plasma cell	-0.0413273	7.9204	0.945255	1
scRNA-seq	B4GALT5	edgeR-QLF	Plasma cell	-0.0665338	4.65691	0.945306	1
scRNA-seq	ACO1	edgeR-QLF	Plasma cell	0.067149	5.74835	0.945518	1
scRNA-seq	COG4	edgeR-QLF	Plasma cell	-0.0469044	4.83649	0.945529	1
scRNA-seq	SMC4	edgeR-QLF	Plasma cell	-0.0450109	5.99865	0.945538	1
scRNA-seq	HOXB2	edgeR-QLF	Plasma cell	-0.0497436	5.55023	0.945633	1
scRNA-seq	AEN	edgeR-QLF	Plasma cell	0.041689	4.78562	0.945639	1
scRNA-seq	SLC7A7	edgeR-QLF	Plasma cell	-0.0485038	5.57979	0.945713	1
scRNA-seq	HEATR6	edgeR-QLF	Plasma cell	-0.0980641	3.98438	0.945716	1
scRNA-seq	LOXL3	edgeR-QLF	Plasma cell	-0.0431177	4.24889	0.945784	1
scRNA-seq	MXD4	edgeR-QLF	Plasma cell	-0.040034	7.9146	0.945841	1
scRNA-seq	IL1RAP	edgeR-QLF	Plasma cell	0.0695435	3.64455	0.94586	1
scRNA-seq	TBC1D2	edgeR-QLF	Plasma cell	0.0695435	3.64455	0.94586	1
scRNA-seq	INTS14	edgeR-QLF	Plasma cell	0.0500386	4.65258	0.945893	1
scRNA-seq	PTBP1	edgeR-QLF	Plasma cell	-0.0453918	6.63316	0.94591	1
scRNA-seq	SREBF2	edgeR-QLF	Plasma cell	0.041933	4.51968	0.945956	1
scRNA-seq	SP110	edgeR-QLF	Plasma cell	-0.0455129	5.66436	0.945984	1
scRNA-seq	PAK2	edgeR-QLF	Plasma cell	0.0409621	6.52727	0.94599	1
scRNA-seq	SLC25A13	edgeR-QLF	Plasma cell	-0.0620186	4.34691	0.946098	1
scRNA-seq	FSIP2	edgeR-QLF	Plasma cell	0.225416	3.76375	0.946116	1
scRNA-seq	AK2	edgeR-QLF	Plasma cell	-0.0447909	6.44079	0.946133	1
scRNA-seq	CRBN	edgeR-QLF	Plasma cell	-0.0445288	6.33372	0.946135	1
scRNA-seq	BTBD10	edgeR-QLF	Plasma cell	0.0747003	4.28149	0.946301	1
scRNA-seq	LRRC8C-DT	edgeR-QLF	Plasma cell	0.0569699	4.39897	0.946498	1
scRNA-seq	SLC16A1	edgeR-QLF	Plasma cell	0.0564883	4.63418	0.94657	1
scRNA-seq	TMEM167B	edgeR-QLF	Plasma cell	0.0504667	5.04535	0.946588	1
scRNA-seq	DSTN	edgeR-QLF	Plasma cell	-0.0400819	9.08678	0.946601	1
scRNA-seq	MAN2A2	edgeR-QLF	Plasma cell	0.050539	4.68598	0.946731	1
scRNA-seq	CFAP44	edgeR-QLF	Plasma cell	-0.087328	3.98213	0.946759	1
scRNA-seq	UTP18	edgeR-QLF	Plasma cell	0.0444651	5.32266	0.946774	1
scRNA-seq	CDC5L	edgeR-QLF	Plasma cell	-0.0430713	6.1808	0.946786	1
scRNA-seq	TBC1D10A	edgeR-QLF	Plasma cell	0.0524498	5.801	0.94698	1
scRNA-seq	RPA1	edgeR-QLF	Plasma cell	-0.0693925	4.47347	0.947054	1
scRNA-seq	ACAP1	edgeR-QLF	Plasma cell	-0.0407292	6.65844	0.947064	1
scRNA-seq	TMF1	edgeR-QLF	Plasma cell	0.0396961	6.85868	0.947187	1
scRNA-seq	SRC	edgeR-QLF	Plasma cell	-0.0445863	3.98786	0.947364	1
scRNA-seq	LSM14B	edgeR-QLF	Plasma cell	0.0546974	4.24657	0.947406	1
scRNA-seq	PI4KB	edgeR-QLF	Plasma cell	0.0471298	6.14516	0.94745	1
scRNA-seq	RABL2A	edgeR-QLF	Plasma cell	0.0769316	3.72644	0.947457	1
scRNA-seq	EI24	edgeR-QLF	Plasma cell	0.0428558	6.23755	0.947527	1
scRNA-seq	NFKBIB	edgeR-QLF	Plasma cell	0.0496607	5.25655	0.947757	1
scRNA-seq	PSIP1	edgeR-QLF	Plasma cell	-0.0383727	6.45363	0.947852	1
scRNA-seq	NCBP2	edgeR-QLF	Plasma cell	-0.0456075	6.11634	0.947918	1
scRNA-seq	EIF3D	edgeR-QLF	Plasma cell	-0.0400239	7.14812	0.947932	1
scRNA-seq	GALNT10	edgeR-QLF	Plasma cell	0.0463754	4.39189	0.948032	1
scRNA-seq	PIGX	edgeR-QLF	Plasma cell	-0.0430032	5.56653	0.948051	1
scRNA-seq	MKRN2	edgeR-QLF	Plasma cell	-0.0511986	4.89046	0.948065	1
scRNA-seq	DMAC2	edgeR-QLF	Plasma cell	-0.0679579	6.01286	0.94807	1
scRNA-seq	TMEM216	edgeR-QLF	Plasma cell	-0.0502648	4.7761	0.948142	1
scRNA-seq	MED21	edgeR-QLF	Plasma cell	-0.0411186	5.88668	0.948164	1
scRNA-seq	GTPBP8	edgeR-QLF	Plasma cell	0.042773	4.9803	0.948286	1
scRNA-seq	KDM5B	edgeR-QLF	Plasma cell	0.046098	5.61907	0.948357	1
scRNA-seq	SMCHD1	edgeR-QLF	Plasma cell	0.0390718	6.7601	0.948444	1
scRNA-seq	NUBP2	edgeR-QLF	Plasma cell	0.0410958	6.41466	0.948465	1
scRNA-seq	CASP3	edgeR-QLF	Plasma cell	-0.0418719	7.04975	0.948493	1
scRNA-seq	RAN	edgeR-QLF	Plasma cell	0.0383638	8.41137	0.948534	1
scRNA-seq	ZFYVE28	edgeR-QLF	Plasma cell	0.0487255	4.80688	0.948598	1
scRNA-seq	POLD1	edgeR-QLF	Plasma cell	-0.0654729	4.12015	0.94872	1
scRNA-seq	UPF3A	edgeR-QLF	Plasma cell	-0.0410246	6.33017	0.94894	1
scRNA-seq	MED11	edgeR-QLF	Plasma cell	-0.0471192	5.83012	0.948993	1
scRNA-seq	TRAK2	edgeR-QLF	Plasma cell	0.0543174	4.48071	0.948996	1
scRNA-seq	CPA3	edgeR-QLF	Plasma cell	0.0482817	4.57409	0.948997	1
scRNA-seq	SNRPB2	edgeR-QLF	Plasma cell	-0.0385683	6.96765	0.949046	1
scRNA-seq	LLGL2	edgeR-QLF	Plasma cell	0.0414329	5.42656	0.949082	1
scRNA-seq	ZNF441	edgeR-QLF	Plasma cell	0.072483	3.94207	0.949203	1
scRNA-seq	STK19	edgeR-QLF	Plasma cell	-0.0435771	5.34401	0.949321	1
scRNA-seq	ABHD14B	edgeR-QLF	Plasma cell	-0.0438096	5.91358	0.949323	1
scRNA-seq	TECPR2	edgeR-QLF	Plasma cell	0.0487763	4.9876	0.94937	1
scRNA-seq	WTAP	edgeR-QLF	Plasma cell	0.0374894	6.63376	0.949386	1
scRNA-seq	FAIM	edgeR-QLF	Plasma cell	0.0432683	5.89457	0.949421	1
scRNA-seq	SMARCAD1	edgeR-QLF	Plasma cell	0.0462401	4.99812	0.949448	1
scRNA-seq	TIMP3	edgeR-QLF	Plasma cell	-0.0516572	7.04307	0.949595	1
scRNA-seq	NCOA7	edgeR-QLF	Plasma cell	-0.040274	8.01481	0.949601	1
scRNA-seq	RMND5B	edgeR-QLF	Plasma cell	-0.0459088	5.5071	0.949713	1
scRNA-seq	SULT1B1	edgeR-QLF	Plasma cell	-0.0431187	3.72543	0.949779	1
scRNA-seq	LRBA	edgeR-QLF	Plasma cell	0.0460962	4.93886	0.949914	1
scRNA-seq	RNF215	edgeR-QLF	Plasma cell	-0.0507886	4.3178	0.950002	1
scRNA-seq	FMR1	edgeR-QLF	Plasma cell	0.0465306	4.98231	0.950022	1
scRNA-seq	ZNF266	edgeR-QLF	Plasma cell	0.0505869	5.18938	0.950079	1
scRNA-seq	FANCG	edgeR-QLF	Plasma cell	-0.0567205	4.43973	0.950174	1
scRNA-seq	PPP1R11	edgeR-QLF	Plasma cell	0.041349	5.98379	0.950187	1
scRNA-seq	MRM2	edgeR-QLF	Plasma cell	0.0450838	5.09453	0.950209	1
scRNA-seq	DUSP23	edgeR-QLF	Plasma cell	0.0398834	6.00061	0.950232	1
scRNA-seq	IQCB1	edgeR-QLF	Plasma cell	-0.0448632	5.51341	0.950325	1
scRNA-seq	MFGE8	edgeR-QLF	Plasma cell	-0.0413492	6.87635	0.95034	1
scRNA-seq	TRMT61A	edgeR-QLF	Plasma cell	0.0557729	4.10523	0.950352	1
scRNA-seq	TRPV2	edgeR-QLF	Plasma cell	0.0470794	5.10727	0.95038	1
scRNA-seq	TBX15	edgeR-QLF	Plasma cell	-0.0431152	3.65105	0.950389	1
scRNA-seq	SNRPA	edgeR-QLF	Plasma cell	-0.0410956	5.55425	0.950394	1
scRNA-seq	RAD50	edgeR-QLF	Plasma cell	0.0421872	5.64077	0.950452	1
scRNA-seq	KIN	edgeR-QLF	Plasma cell	-0.0420305	5.66267	0.950467	1
scRNA-seq	TTLL7	edgeR-QLF	Plasma cell	-0.0460712	5.34099	0.950511	1
scRNA-seq	CDYL	edgeR-QLF	Plasma cell	0.0411313	5.94902	0.95053	1
scRNA-seq	ZNF180	edgeR-QLF	Plasma cell	0.0540542	5.72486	0.950534	1
scRNA-seq	FLOT2	edgeR-QLF	Plasma cell	0.0467382	6.19435	0.950561	1
scRNA-seq	TMEM9	edgeR-QLF	Plasma cell	0.0396808	6.07232	0.950758	1
scRNA-seq	TCEAL1	edgeR-QLF	Plasma cell	-0.0415897	5.34519	0.950771	1
scRNA-seq	ERO1B	edgeR-QLF	Plasma cell	0.0386112	6.24165	0.950781	1
scRNA-seq	ABI2	edgeR-QLF	Plasma cell	-0.0407232	5.84635	0.950847	1
scRNA-seq	BCL10	edgeR-QLF	Plasma cell	0.0421212	5.4191	0.950864	1
scRNA-seq	DOK4	edgeR-QLF	Plasma cell	-0.0355229	4.35817	0.950866	1
scRNA-seq	APPBP2	edgeR-QLF	Plasma cell	0.0366622	4.68335	0.950893	1
scRNA-seq	CAMKMT	edgeR-QLF	Plasma cell	0.0453118	4.98707	0.950912	1
scRNA-seq	ZIK1	edgeR-QLF	Plasma cell	-0.0612184	3.9907	0.950922	1
scRNA-seq	ZBTB20	edgeR-QLF	Plasma cell	0.0364947	7.10126	0.951074	1
scRNA-seq	WDR43	edgeR-QLF	Plasma cell	0.0438111	5.29031	0.951091	1
scRNA-seq	PDCD7	edgeR-QLF	Plasma cell	0.0405948	5.81341	0.951107	1
scRNA-seq	ZDBF2	edgeR-QLF	Plasma cell	0.055364	4.81419	0.951119	1
scRNA-seq	GCH1	edgeR-QLF	Plasma cell	0.0801112	3.94047	0.951201	1
scRNA-seq	PPP1R16B	edgeR-QLF	Plasma cell	-0.0586082	5.82603	0.951247	1
scRNA-seq	ZC3H13	edgeR-QLF	Plasma cell	-0.0384879	6.18979	0.951299	1
scRNA-seq	ZNF696	edgeR-QLF	Plasma cell	0.0893167	3.94969	0.951346	1
scRNA-seq	TCTN2	edgeR-QLF	Plasma cell	-0.0681277	3.82434	0.951512	1
scRNA-seq	TRIM27	edgeR-QLF	Plasma cell	0.0417456	7.28595	0.951579	1
scRNA-seq	CCNT2	edgeR-QLF	Plasma cell	0.0461645	5.74776	0.951586	1
scRNA-seq	TEAD2	edgeR-QLF	Plasma cell	0.0296764	4.31631	0.951589	1
scRNA-seq	HSD17B1	edgeR-QLF	Plasma cell	0.0474917	5.15324	0.951591	1
scRNA-seq	PPP2CB	edgeR-QLF	Plasma cell	0.0366837	5.00824	0.951845	1
scRNA-seq	RAP1A	edgeR-QLF	Plasma cell	-0.0358094	6.6037	0.951873	1
scRNA-seq	CHP1	edgeR-QLF	Plasma cell	-0.0432524	6.87192	0.951939	1
scRNA-seq	SECISBP2	edgeR-QLF	Plasma cell	0.0374887	6.60459	0.952023	1
scRNA-seq	TIMM10	edgeR-QLF	Plasma cell	-0.0364023	6.6585	0.952052	1
scRNA-seq	POLR2F	edgeR-QLF	Plasma cell	0.0371988	7.00823	0.952118	1
scRNA-seq	RBM14	edgeR-QLF	Plasma cell	-0.0541527	4.85894	0.952141	1
scRNA-seq	SLC35A1	edgeR-QLF	Plasma cell	-0.044747	4.77541	0.952293	1
scRNA-seq	AP3M1	edgeR-QLF	Plasma cell	-0.0409595	5.15061	0.952307	1
scRNA-seq	PHTF1	edgeR-QLF	Plasma cell	0.0360287	5.32682	0.952312	1
scRNA-seq	SETDB2	edgeR-QLF	Plasma cell	-0.0422535	5.64628	0.952607	1
scRNA-seq	KIF9	edgeR-QLF	Plasma cell	0.0585284	4.06463	0.952665	1
scRNA-seq	NCAM1	edgeR-QLF	Plasma cell	-0.0714583	4.12277	0.952672	1
scRNA-seq	SAP30BP	edgeR-QLF	Plasma cell	0.0385633	6.1191	0.952793	1
scRNA-seq	PGM5	edgeR-QLF	Plasma cell	0.140287	3.81013	0.953086	1
scRNA-seq	PIGB	edgeR-QLF	Plasma cell	-0.0482519	4.04159	0.953163	1
scRNA-seq	COQ10A	edgeR-QLF	Plasma cell	-0.0459257	4.81134	0.953371	1
scRNA-seq	PMEL	edgeR-QLF	Plasma cell	-0.039798	3.98607	0.953595	1
scRNA-seq	PFN1	edgeR-QLF	Plasma cell	-0.0336202	9.1134	0.953626	1
scRNA-seq	SNX5	edgeR-QLF	Plasma cell	0.0360165	6.46478	0.953675	1
scRNA-seq	GPI	edgeR-QLF	Plasma cell	0.0448105	6.45933	0.953701	1
scRNA-seq	UQCC3	edgeR-QLF	Plasma cell	-0.0361449	6.38259	0.95372	1
scRNA-seq	SHMT2	edgeR-QLF	Plasma cell	0.0354939	6.4384	0.953785	1
scRNA-seq	LEPROT	edgeR-QLF	Plasma cell	0.0371054	6.43065	0.953798	1
scRNA-seq	ATXN7L3B	edgeR-QLF	Plasma cell	-0.0394693	5.2753	0.953805	1
scRNA-seq	NBPF1	edgeR-QLF	Plasma cell	-0.105159	3.93759	0.953859	1
scRNA-seq	PMVK	edgeR-QLF	Plasma cell	0.0365922	6.68984	0.953893	1
scRNA-seq	LIN52	edgeR-QLF	Plasma cell	-0.0436517	4.86297	0.953922	1
scRNA-seq	TMA16	edgeR-QLF	Plasma cell	-0.0378428	5.81407	0.953936	1
scRNA-seq	AGAP1	edgeR-QLF	Plasma cell	-0.104885	3.78637	0.954026	1
scRNA-seq	GABBR1	edgeR-QLF	Plasma cell	-0.0536186	4.83289	0.954041	1
scRNA-seq	CLYBL	edgeR-QLF	Plasma cell	-0.0426598	4.1035	0.954042	1
scRNA-seq	EGR2	edgeR-QLF	Plasma cell	-0.0856632	4.17447	0.954102	1
scRNA-seq	PINK1-AS	edgeR-QLF	Plasma cell	0.157889	5.5088	0.954325	1
scRNA-seq	U2AF2	edgeR-QLF	Plasma cell	-0.0438562	5.04707	0.954491	1
scRNA-seq	LRRFIP2	edgeR-QLF	Plasma cell	-0.0388127	6.01265	0.954624	1
scRNA-seq	ROM1	edgeR-QLF	Plasma cell	-0.0365917	4.13013	0.954637	1
scRNA-seq	RPL39L	edgeR-QLF	Plasma cell	0.0351229	6.19411	0.954678	1
scRNA-seq	TTC7B	edgeR-QLF	Plasma cell	-0.0106828	4.05704	0.954708	1
scRNA-seq	ST3GAL2	edgeR-QLF	Plasma cell	0.0472874	4.71963	0.954709	1
scRNA-seq	TET1	edgeR-QLF	Plasma cell	-0.0483923	4.45442	0.954712	1
scRNA-seq	COPG2	edgeR-QLF	Plasma cell	0.0754301	3.8257	0.954734	1
scRNA-seq	PRSS23	edgeR-QLF	Plasma cell	-0.0211667	6.89814	0.954783	1
scRNA-seq	FGD4	edgeR-QLF	Plasma cell	-0.0478287	5.3055	0.954822	1
scRNA-seq	HLA-DRB5	edgeR-QLF	Plasma cell	-0.0441186	6.15584	0.954844	1
scRNA-seq	TWF2	edgeR-QLF	Plasma cell	-0.03884	5.97732	0.954876	1
scRNA-seq	VARS2	edgeR-QLF	Plasma cell	0.04751	5.3993	0.954922	1
scRNA-seq	RBAK	edgeR-QLF	Plasma cell	0.0483723	4.25175	0.954931	1
scRNA-seq	ZNF408	edgeR-QLF	Plasma cell	-0.0610651	4.11741	0.954936	1
scRNA-seq	GABPA	edgeR-QLF	Plasma cell	-0.0407626	5.13628	0.955064	1
scRNA-seq	RGS3	edgeR-QLF	Plasma cell	-0.0410088	4.39451	0.955124	1
scRNA-seq	ZNF786	edgeR-QLF	Plasma cell	0.0754429	3.75666	0.955185	1
scRNA-seq	RPL13A	edgeR-QLF	Plasma cell	-0.0339808	11.3462	0.955453	1
scRNA-seq	ZDHHC14	edgeR-QLF	Plasma cell	-0.0440347	4.36699	0.955465	1
scRNA-seq	DDX54	edgeR-QLF	Plasma cell	0.037028	5.36651	0.95547	1
scRNA-seq	MZF1	edgeR-QLF	Plasma cell	-0.0446945	4.99544	0.955523	1
scRNA-seq	CEP41	edgeR-QLF	Plasma cell	-0.0899267	3.93301	0.955548	1
scRNA-seq	ZNF154	edgeR-QLF	Plasma cell	-0.035233	3.88197	0.955578	1
scRNA-seq	PDE4A	edgeR-QLF	Plasma cell	0.0397132	4.87838	0.955704	1
scRNA-seq	PYCR1	edgeR-QLF	Plasma cell	-0.0374583	6.83109	0.955777	1
scRNA-seq	TPBG	edgeR-QLF	Plasma cell	0.147836	3.81855	0.955905	1
scRNA-seq	TSG101	edgeR-QLF	Plasma cell	-0.033558	6.66531	0.955949	1
scRNA-seq	CXCL2	edgeR-QLF	Plasma cell	-0.049162	4.70427	0.956034	1
scRNA-seq	DDIAS	edgeR-QLF	Plasma cell	0.0500239	3.78196	0.956061	1
scRNA-seq	HSD17B10	edgeR-QLF	Plasma cell	-0.032697	6.94464	0.956076	1
scRNA-seq	KLHL28	edgeR-QLF	Plasma cell	-0.0404415	5.0339	0.956116	1
scRNA-seq	NSUN3	edgeR-QLF	Plasma cell	-0.0670159	4.37991	0.956131	1
scRNA-seq	SSH3	edgeR-QLF	Plasma cell	-0.0452789	4.19395	0.956203	1
scRNA-seq	ITPRIP	edgeR-QLF	Plasma cell	0.0474683	6.5725	0.956234	1
scRNA-seq	REC8	edgeR-QLF	Plasma cell	-0.044026	4.5678	0.956259	1
scRNA-seq	EPHA3	edgeR-QLF	Plasma cell	0.147891	3.78299	0.95627	1
scRNA-seq	SBF2-AS1	edgeR-QLF	Plasma cell	0.0415555	4.31371	0.956459	1
scRNA-seq	SBNO2	edgeR-QLF	Plasma cell	0.0345048	5.19197	0.956482	1
scRNA-seq	SOS1	edgeR-QLF	Plasma cell	0.0357095	6.01376	0.956511	1
scRNA-seq	ALAS1	edgeR-QLF	Plasma cell	0.0353011	5.04884	0.956619	1
scRNA-seq	TVP23B	edgeR-QLF	Plasma cell	0.0312015	5.83379	0.956783	1
scRNA-seq	AMACR	edgeR-QLF	Plasma cell	0.0436838	4.67159	0.956898	1
scRNA-seq	SEC23B	edgeR-QLF	Plasma cell	0.0334459	5.95227	0.956907	1
scRNA-seq	COMMD6	edgeR-QLF	Plasma cell	0.030721	8.33147	0.956985	1
scRNA-seq	PLEKHF2	edgeR-QLF	Plasma cell	-0.0432217	5.08037	0.957012	1
scRNA-seq	PTTG1	edgeR-QLF	Plasma cell	0.0353982	5.42372	0.957053	1
scRNA-seq	JAK1	edgeR-QLF	Plasma cell	-0.0310453	7.34201	0.957117	1
scRNA-seq	NUP160	edgeR-QLF	Plasma cell	-0.0377466	4.74425	0.957156	1
scRNA-seq	USP49	edgeR-QLF	Plasma cell	-0.112785	3.91743	0.957179	1
scRNA-seq	WDFY1	edgeR-QLF	Plasma cell	0.0346286	5.28081	0.95726	1
scRNA-seq	NT5C	edgeR-QLF	Plasma cell	0.0357206	5.93498	0.957284	1
scRNA-seq	RPGR	edgeR-QLF	Plasma cell	0.0362704	4.23242	0.957397	1
scRNA-seq	YTHDC1	edgeR-QLF	Plasma cell	-0.0337367	6.70125	0.957397	1
scRNA-seq	PRPS2	edgeR-QLF	Plasma cell	0.0388861	5.16547	0.957408	1
scRNA-seq	PRDM1	edgeR-QLF	Plasma cell	-0.0329235	8.45835	0.957555	1
scRNA-seq	INO80C	edgeR-QLF	Plasma cell	0.0366114	5.77829	0.95756	1
scRNA-seq	ATOX1	edgeR-QLF	Plasma cell	-0.0314594	8.26472	0.957596	1
scRNA-seq	NME1	edgeR-QLF	Plasma cell	0.0320742	8.00045	0.957602	1
scRNA-seq	MACC1	edgeR-QLF	Plasma cell	-0.046921	4.31381	0.957698	1
scRNA-seq	CLEC3B	edgeR-QLF	Plasma cell	0.157889	4.02483	0.957732	1
scRNA-seq	HNRNPH2	edgeR-QLF	Plasma cell	0.0350756	6.85398	0.957734	1
scRNA-seq	TMPO-AS1	edgeR-QLF	Plasma cell	0.0524827	3.9066	0.957735	1
scRNA-seq	GSDME	edgeR-QLF	Plasma cell	0.144867	3.83396	0.958035	1
scRNA-seq	ARL3	edgeR-QLF	Plasma cell	0.0333363	6.32214	0.958083	1
scRNA-seq	EXD2	edgeR-QLF	Plasma cell	-0.0545755	5.80635	0.958093	1
scRNA-seq	FOSL2	edgeR-QLF	Plasma cell	-0.0301853	5.09893	0.958164	1
scRNA-seq	NCDN	edgeR-QLF	Plasma cell	0.0654934	4.22987	0.958171	1
scRNA-seq	SMPD2	edgeR-QLF	Plasma cell	-0.0415858	4.68992	0.95828	1
scRNA-seq	PIK3CD	edgeR-QLF	Plasma cell	-0.0870616	4.22884	0.958381	1
scRNA-seq	SINHCAF	edgeR-QLF	Plasma cell	0.0342741	6.14317	0.958415	1
scRNA-seq	TM2D1	edgeR-QLF	Plasma cell	-0.0304372	6.55357	0.958512	1
scRNA-seq	GEMIN2	edgeR-QLF	Plasma cell	0.0718091	4.06568	0.958514	1
scRNA-seq	ARHGEF2	edgeR-QLF	Plasma cell	-0.0369879	5.24278	0.958564	1
scRNA-seq	TSPAN13	edgeR-QLF	Plasma cell	0.0323742	6.67019	0.958623	1
scRNA-seq	TCF7L2	edgeR-QLF	Plasma cell	0.077755	4.01124	0.958713	1
scRNA-seq	STT3A	edgeR-QLF	Plasma cell	-0.0355958	6.7493	0.958716	1
scRNA-seq	SRSF4	edgeR-QLF	Plasma cell	0.0315583	6.65461	0.95893	1
scRNA-seq	NECTIN2	edgeR-QLF	Plasma cell	-0.0168304	5.52809	0.959026	1
scRNA-seq	SLC1A5	edgeR-QLF	Plasma cell	-0.0296974	6.98287	0.959068	1
scRNA-seq	HERC5	edgeR-QLF	Plasma cell	-0.0346383	5.58867	0.959128	1
scRNA-seq	DHRS4-AS1	edgeR-QLF	Plasma cell	0.0495426	4.8036	0.959291	1
scRNA-seq	COMTD1	edgeR-QLF	Plasma cell	-0.0310018	7.19772	0.959354	1
scRNA-seq	SLC25A23	edgeR-QLF	Plasma cell	0.0346683	4.99301	0.95939	1
scRNA-seq	CROCC	edgeR-QLF	Plasma cell	-0.0289496	4.19605	0.959453	1
scRNA-seq	CYP27A1	edgeR-QLF	Plasma cell	0.00668241	3.84681	0.959575	1
scRNA-seq	ZNF707	edgeR-QLF	Plasma cell	-0.110389	4.04397	0.959692	1
scRNA-seq	USB1	edgeR-QLF	Plasma cell	-0.0343888	4.87794	0.959721	1
scRNA-seq	ARHGAP4	edgeR-QLF	Plasma cell	-0.0391905	5.34308	0.959819	1
scRNA-seq	RANBP1	edgeR-QLF	Plasma cell	0.0288611	7.21077	0.959851	1
scRNA-seq	AMZ2	edgeR-QLF	Plasma cell	-0.0349488	6.07081	0.959872	1
scRNA-seq	STAMBP	edgeR-QLF	Plasma cell	-0.0339813	5.61057	0.960013	1
scRNA-seq	SLC52A2	edgeR-QLF	Plasma cell	0.0306142	6.74625	0.960045	1
scRNA-seq	MSC	edgeR-QLF	Plasma cell	0.0616562	3.85768	0.960121	1
scRNA-seq	PWWP2A	edgeR-QLF	Plasma cell	0.0309438	4.82349	0.960224	1
scRNA-seq	STK24	edgeR-QLF	Plasma cell	0.0325054	5.63203	0.960355	1
scRNA-seq	SAFB2	edgeR-QLF	Plasma cell	-0.0361926	6.13125	0.960377	1
scRNA-seq	SPAG16	edgeR-QLF	Plasma cell	0.0358724	4.67536	0.960381	1
scRNA-seq	ARL13B	edgeR-QLF	Plasma cell	-0.0713305	4.16983	0.960412	1
scRNA-seq	CD2AP	edgeR-QLF	Plasma cell	-0.034626	5.45774	0.960583	1
scRNA-seq	RAD51B	edgeR-QLF	Plasma cell	-0.048056	4.06457	0.960657	1
scRNA-seq	ZNF431	edgeR-QLF	Plasma cell	0.0385008	4.50801	0.960801	1
scRNA-seq	LINC00667	edgeR-QLF	Plasma cell	0.0310814	6.07876	0.9609	1
scRNA-seq	THAP7-AS1	edgeR-QLF	Plasma cell	0.0383398	4.58217	0.960916	1
scRNA-seq	SRPRA	edgeR-QLF	Plasma cell	-0.0294462	8.13826	0.961037	1
scRNA-seq	FASTKD2	edgeR-QLF	Plasma cell	-0.0332122	5.63798	0.961329	1
scRNA-seq	SH2D4A	edgeR-QLF	Plasma cell	0.0844258	4.0297	0.96158	1
scRNA-seq	IFT22	edgeR-QLF	Plasma cell	0.0484994	4.89546	0.961798	1
scRNA-seq	STK32B	edgeR-QLF	Plasma cell	0.00196518	3.71169	0.961977	1
scRNA-seq	LPAR2	edgeR-QLF	Plasma cell	0.0267832	4.2878	0.961978	1
scRNA-seq	ZNF391	edgeR-QLF	Plasma cell	0.0311405	3.73455	0.962055	1
scRNA-seq	FBXW4	edgeR-QLF	Plasma cell	-0.036355	4.84787	0.962089	1
scRNA-seq	TTYH3	edgeR-QLF	Plasma cell	0.0652925	4.55717	0.962097	1
scRNA-seq	TST	edgeR-QLF	Plasma cell	-0.0316623	5.55398	0.962214	1
scRNA-seq	BAD	edgeR-QLF	Plasma cell	0.0279664	6.82307	0.962308	1
scRNA-seq	SMIM14	edgeR-QLF	Plasma cell	0.0298247	5.81575	0.962521	1
scRNA-seq	PSME4	edgeR-QLF	Plasma cell	0.0280513	4.95683	0.962538	1
scRNA-seq	P2RX1	edgeR-QLF	Plasma cell	0.0275252	6.71501	0.962581	1
scRNA-seq	TRAF5	edgeR-QLF	Plasma cell	0.0689812	6.30756	0.962652	1
scRNA-seq	CHEK2	edgeR-QLF	Plasma cell	0.0407776	4.63326	0.962663	1
scRNA-seq	NUP153	edgeR-QLF	Plasma cell	0.0306328	5.65995	0.96272	1
scRNA-seq	MORC4	edgeR-QLF	Plasma cell	-0.041546	4.64069	0.962753	1
scRNA-seq	BOD1	edgeR-QLF	Plasma cell	0.0320499	5.84679	0.962807	1
scRNA-seq	NUDT17	edgeR-QLF	Plasma cell	-0.105074	3.73545	0.962834	1
scRNA-seq	FMC1	edgeR-QLF	Plasma cell	0.0287148	6.34283	0.962877	1
scRNA-seq	ZNRF2	edgeR-QLF	Plasma cell	0.0320273	5.45954	0.962886	1
scRNA-seq	TCAF2	edgeR-QLF	Plasma cell	0.186823	4.3088	0.963026	1
scRNA-seq	RNF11	edgeR-QLF	Plasma cell	0.0322176	5.47816	0.963082	1
scRNA-seq	ITFG1	edgeR-QLF	Plasma cell	0.0287664	6.62462	0.963106	1
scRNA-seq	ZNF264	edgeR-QLF	Plasma cell	-0.0338985	5.17037	0.963205	1
scRNA-seq	ELMOD2	edgeR-QLF	Plasma cell	0.0305432	5.53679	0.963268	1
scRNA-seq	SH3PXD2A	edgeR-QLF	Plasma cell	-0.0477855	4.61013	0.963292	1
scRNA-seq	DHX40	edgeR-QLF	Plasma cell	0.0335588	4.82321	0.963327	1
scRNA-seq	THOP1	edgeR-QLF	Plasma cell	-0.0454563	4.6089	0.963402	1
scRNA-seq	DHX35	edgeR-QLF	Plasma cell	0.0676209	5.44596	0.963493	1
scRNA-seq	FAM32A	edgeR-QLF	Plasma cell	0.0301531	6.37747	0.963503	1
scRNA-seq	MFAP3	edgeR-QLF	Plasma cell	0.0352889	5.52596	0.963509	1
scRNA-seq	YY1	edgeR-QLF	Plasma cell	0.0271653	6.98917	0.963552	1
scRNA-seq	CYREN	edgeR-QLF	Plasma cell	0.0288585	6.06718	0.963626	1
scRNA-seq	CNNM3	edgeR-QLF	Plasma cell	-0.0362493	4.71364	0.96378	1
scRNA-seq	MSANTD3	edgeR-QLF	Plasma cell	-0.0362086	4.54655	0.963825	1
scRNA-seq	HSPA2	edgeR-QLF	Plasma cell	0.0393086	4.68427	0.963856	1
scRNA-seq	PUS3	edgeR-QLF	Plasma cell	0.0283778	4.82181	0.963903	1
scRNA-seq	BBX	edgeR-QLF	Plasma cell	-0.0259083	6.74913	0.963916	1
scRNA-seq	TXNDC11	edgeR-QLF	Plasma cell	-0.0266163	8.14988	0.963925	1
scRNA-seq	ZSWIM9	edgeR-QLF	Plasma cell	-0.0522272	3.90393	0.963959	1
scRNA-seq	TCTA	edgeR-QLF	Plasma cell	0.038821	4.63	0.963963	1
scRNA-seq	MVD	edgeR-QLF	Plasma cell	-0.0291809	5.44932	0.964005	1
scRNA-seq	ATP5PB	edgeR-QLF	Plasma cell	0.0264609	7.06974	0.964024	1
scRNA-seq	LINC00910	edgeR-QLF	Plasma cell	-0.0534212	4.2172	0.96408	1
scRNA-seq	PTOV1	edgeR-QLF	Plasma cell	-0.029775	6.30268	0.964145	1
scRNA-seq	RPAP1	edgeR-QLF	Plasma cell	-0.0143715	4.00072	0.964209	1
scRNA-seq	SERBP1	edgeR-QLF	Plasma cell	-0.0264569	8.14454	0.964264	1
scRNA-seq	KLHDC2	edgeR-QLF	Plasma cell	-0.027531	6.36823	0.964346	1
scRNA-seq	ZFP64	edgeR-QLF	Plasma cell	0.0422946	4.35225	0.964443	1
scRNA-seq	OSTM1	edgeR-QLF	Plasma cell	0.0304323	5.845	0.964478	1
scRNA-seq	NOL11	edgeR-QLF	Plasma cell	-0.0369291	5.98776	0.964558	1
scRNA-seq	DBN1	edgeR-QLF	Plasma cell	0.0432143	4.64414	0.964634	1
scRNA-seq	TM9SF2	edgeR-QLF	Plasma cell	-0.0276335	8.07058	0.964669	1
scRNA-seq	GDI1	edgeR-QLF	Plasma cell	0.0300449	5.52401	0.964687	1
scRNA-seq	TPSD1	edgeR-QLF	Plasma cell	-0.157542	3.69745	0.964741	1
scRNA-seq	TM9SF4	edgeR-QLF	Plasma cell	-0.0284013	6.01225	0.964846	1
scRNA-seq	LDB3	edgeR-QLF	Plasma cell	-0.00406428	3.97391	0.964875	1
scRNA-seq	ASNS	edgeR-QLF	Plasma cell	0.0399926	4.6645	0.964895	1
scRNA-seq	GMCL1	edgeR-QLF	Plasma cell	0.0274413	5.13909	0.964954	1
scRNA-seq	EHHADH	edgeR-QLF	Plasma cell	-0.0550462	4.08777	0.964977	1
scRNA-seq	ANKRD28	edgeR-QLF	Plasma cell	-0.0256139	8.49721	0.964984	1
scRNA-seq	SMIM15	edgeR-QLF	Plasma cell	0.0267754	6.03621	0.965054	1
scRNA-seq	KPNA5	edgeR-QLF	Plasma cell	-0.0445485	4.74857	0.965062	1
scRNA-seq	BTBD2	edgeR-QLF	Plasma cell	-0.05132	4.32802	0.965108	1
scRNA-seq	SRM	edgeR-QLF	Plasma cell	-0.0264069	8.35182	0.965112	1
scRNA-seq	ACBD5	edgeR-QLF	Plasma cell	0.0271365	5.16821	0.96549	1
scRNA-seq	VPS72	edgeR-QLF	Plasma cell	-0.0364501	5.49115	0.965533	1
scRNA-seq	TAMM41	edgeR-QLF	Plasma cell	0.0250631	4.18031	0.965584	1
scRNA-seq	EMC2	edgeR-QLF	Plasma cell	-0.0280999	6.39936	0.965598	1
scRNA-seq	SLC43A2	edgeR-QLF	Plasma cell	-0.0325894	4.78445	0.965916	1
scRNA-seq	ITGB1	edgeR-QLF	Plasma cell	-0.0262543	8.78462	0.965926	1
scRNA-seq	DAZAP1	edgeR-QLF	Plasma cell	-0.0275758	6.36007	0.965991	1
scRNA-seq	HIPK2	edgeR-QLF	Plasma cell	0.0250858	7.0603	0.966029	1
scRNA-seq	ARV1	edgeR-QLF	Plasma cell	-0.033126	5.39733	0.966063	1
scRNA-seq	DOK3	edgeR-QLF	Plasma cell	-0.0274968	5.90915	0.966112	1
scRNA-seq	CMC1	edgeR-QLF	Plasma cell	-0.0256238	6.71714	0.966357	1
scRNA-seq	VIRMA	edgeR-QLF	Plasma cell	-0.0283547	5.09074	0.966707	1
scRNA-seq	TOR1B	edgeR-QLF	Plasma cell	0.033266	4.29365	0.96682	1
scRNA-seq	BMP1	edgeR-QLF	Plasma cell	0.0671551	4.34395	0.966918	1
scRNA-seq	ZNF721	edgeR-QLF	Plasma cell	-0.0297711	5.02398	0.96696	1
scRNA-seq	TMEM242	edgeR-QLF	Plasma cell	-0.0322486	5.18862	0.967032	1
scRNA-seq	ZNF41	edgeR-QLF	Plasma cell	0.0213541	3.94117	0.967085	1
scRNA-seq	ZNF708	edgeR-QLF	Plasma cell	0.0302943	4.64174	0.967107	1
scRNA-seq	STX3	edgeR-QLF	Plasma cell	-0.0553133	4.1334	0.967189	1
scRNA-seq	OTUD5	edgeR-QLF	Plasma cell	0.0257203	6.26719	0.96744	1
scRNA-seq	CRYBB1	edgeR-QLF	Plasma cell	0.0297348	3.97205	0.967448	1
scRNA-seq	KCTD13	edgeR-QLF	Plasma cell	0.0329703	5.19811	0.967501	1
scRNA-seq	TRIM13	edgeR-QLF	Plasma cell	-0.0322407	5.17278	0.967512	1
scRNA-seq	SYNM	edgeR-QLF	Plasma cell	-0.0275532	4.50872	0.967525	1
scRNA-seq	CDYL2	edgeR-QLF	Plasma cell	-0.049053	3.7826	0.967534	1
scRNA-seq	HSD17B7	edgeR-QLF	Plasma cell	-0.0299229	5.03741	0.967545	1
scRNA-seq	PTPN2	edgeR-QLF	Plasma cell	-0.024992	7.00592	0.967565	1
scRNA-seq	SLC38A1	edgeR-QLF	Plasma cell	0.0248362	6.23882	0.967582	1
scRNA-seq	CPLX1	edgeR-QLF	Plasma cell	-0.0757431	3.8945	0.96764	1
scRNA-seq	MYOM2	edgeR-QLF	Plasma cell	0.0626275	3.81772	0.967718	1
scRNA-seq	ZNF518B	edgeR-QLF	Plasma cell	-0.0327059	4.23376	0.967733	1
scRNA-seq	CDK19	edgeR-QLF	Plasma cell	-0.0239617	4.07941	0.967772	1
scRNA-seq	ABHD16A	edgeR-QLF	Plasma cell	0.0278099	5.50814	0.96781	1
scRNA-seq	TUBA1A	edgeR-QLF	Plasma cell	-0.0249072	6.53808	0.967883	1
scRNA-seq	PSMB2	edgeR-QLF	Plasma cell	-0.0234469	7.45042	0.967889	1
scRNA-seq	RBM4	edgeR-QLF	Plasma cell	0.0263931	6.45252	0.96794	1
scRNA-seq	WDR12	edgeR-QLF	Plasma cell	0.0355023	4.37497	0.967962	1
scRNA-seq	ARSB	edgeR-QLF	Plasma cell	0.0273884	4.4455	0.967965	1
scRNA-seq	BRCC3	edgeR-QLF	Plasma cell	0.0347428	4.80651	0.968075	1
scRNA-seq	PAAF1	edgeR-QLF	Plasma cell	-0.0334021	5.2558	0.968092	1
scRNA-seq	MAF1	edgeR-QLF	Plasma cell	-0.0237416	7.47518	0.96813	1
scRNA-seq	CHERP	edgeR-QLF	Plasma cell	-0.041383	4.98383	0.968157	1
scRNA-seq	MRPL45	edgeR-QLF	Plasma cell	-0.0345451	5.03827	0.968169	1
scRNA-seq	CEP44	edgeR-QLF	Plasma cell	0.0282565	4.75496	0.968173	1
scRNA-seq	DNAJB5	edgeR-QLF	Plasma cell	0.0999451	4.01374	0.968217	1
scRNA-seq	LARP1B	edgeR-QLF	Plasma cell	-0.0230466	6.69021	0.968441	1
scRNA-seq	ATRN	edgeR-QLF	Plasma cell	-0.0343041	6.07818	0.968442	1
scRNA-seq	DIS3	edgeR-QLF	Plasma cell	-0.0282416	5.18636	0.968481	1
scRNA-seq	PLTP	edgeR-QLF	Plasma cell	0.0278504	7.77489	0.968508	1
scRNA-seq	NOL4L	edgeR-QLF	Plasma cell	-0.00747028	4.47179	0.968524	1
scRNA-seq	TMEM80	edgeR-QLF	Plasma cell	-0.027819	5.71556	0.968539	1
scRNA-seq	SUZ12	edgeR-QLF	Plasma cell	0.0249172	6.43834	0.968597	1
scRNA-seq	EIF2B2	edgeR-QLF	Plasma cell	-0.0245881	5.6135	0.968614	1
scRNA-seq	NAIF1	edgeR-QLF	Plasma cell	-0.0377505	4.10333	0.968644	1
scRNA-seq	TOP2B	edgeR-QLF	Plasma cell	-0.0277665	5.96986	0.968648	1
scRNA-seq	ZNF658	edgeR-QLF	Plasma cell	0.0413495	4.14955	0.968754	1
scRNA-seq	HMMR	edgeR-QLF	Plasma cell	0.0371759	4.7754	0.968875	1
scRNA-seq	TMOD2	edgeR-QLF	Plasma cell	0.0392822	3.86675	0.969103	1
scRNA-seq	ZHX1	edgeR-QLF	Plasma cell	-0.0269544	5.29646	0.969265	1
scRNA-seq	INO80B	edgeR-QLF	Plasma cell	-0.0281036	5.06883	0.969401	1
scRNA-seq	THUMPD2	edgeR-QLF	Plasma cell	0.0275689	4.80832	0.969453	1
scRNA-seq	ZNF343	edgeR-QLF	Plasma cell	-0.0156097	4.08374	0.969594	1
scRNA-seq	GTPBP3	edgeR-QLF	Plasma cell	0.026126	5.33589	0.969608	1
scRNA-seq	EPHX1	edgeR-QLF	Plasma cell	0.0244491	5.62107	0.969616	1
scRNA-seq	IFI35	edgeR-QLF	Plasma cell	-0.0260713	6.68958	0.969618	1
scRNA-seq	SEC22A	edgeR-QLF	Plasma cell	0.00401346	4.65359	0.969635	1
scRNA-seq	SYTL1	edgeR-QLF	Plasma cell	-0.0227515	6.83862	0.969672	1
scRNA-seq	ACAP2	edgeR-QLF	Plasma cell	-0.0243277	6.00795	0.969711	1
scRNA-seq	ACOT2	edgeR-QLF	Plasma cell	-0.0094023	4.25955	0.969739	1
scRNA-seq	GAN	edgeR-QLF	Plasma cell	0.074865	4.12396	0.969781	1
scRNA-seq	BICD2	edgeR-QLF	Plasma cell	-0.0390203	4.75519	0.969792	1
scRNA-seq	ANKHD1	edgeR-QLF	Plasma cell	0.0238283	6.27416	0.969864	1
scRNA-seq	SAFB	edgeR-QLF	Plasma cell	0.0239553	6.13447	0.969875	1
scRNA-seq	AURKB	edgeR-QLF	Plasma cell	-0.0311322	3.83833	0.969912	1
scRNA-seq	CCL2	edgeR-QLF	Plasma cell	0.0356143	4.69999	0.969992	1
scRNA-seq	PARVB	edgeR-QLF	Plasma cell	0.0230071	6.39505	0.970013	1
scRNA-seq	AIFM2	edgeR-QLF	Plasma cell	-0.025477	5.37846	0.97003	1
scRNA-seq	GON7	edgeR-QLF	Plasma cell	-0.024418	5.30576	0.970032	1
scRNA-seq	RPL26L1	edgeR-QLF	Plasma cell	0.0232467	6.24353	0.970171	1
scRNA-seq	UBE2Z	edgeR-QLF	Plasma cell	-0.0319612	6.20206	0.970274	1
scRNA-seq	ALDH16A1	edgeR-QLF	Plasma cell	0.0253501	5.24532	0.970469	1
scRNA-seq	APBB3	edgeR-QLF	Plasma cell	0.0371427	4.41408	0.970469	1
scRNA-seq	GGH	edgeR-QLF	Plasma cell	0.0227451	6.29725	0.970495	1
scRNA-seq	CHST15	edgeR-QLF	Plasma cell	0.022254	6.16313	0.970498	1
scRNA-seq	SLC30A1	edgeR-QLF	Plasma cell	0.026585	5.68625	0.970564	1
scRNA-seq	AAK1	edgeR-QLF	Plasma cell	0.0232544	6.81517	0.97067	1
scRNA-seq	BYSL	edgeR-QLF	Plasma cell	-0.0440493	4.02982	0.97078	1
scRNA-seq	SLC41A2	edgeR-QLF	Plasma cell	0.023874	5.02077	0.97093	1
scRNA-seq	USP19	edgeR-QLF	Plasma cell	-0.0324708	5.55085	0.971051	1
scRNA-seq	TMEM140	edgeR-QLF	Plasma cell	0.0233641	6.3396	0.971095	1
scRNA-seq	TYSND1	edgeR-QLF	Plasma cell	-0.0329835	4.92355	0.971484	1
scRNA-seq	SLC38A2	edgeR-QLF	Plasma cell	-0.0224727	8.75593	0.971522	1
scRNA-seq	SSB	edgeR-QLF	Plasma cell	-0.0213495	6.80275	0.971532	1
scRNA-seq	SETD4	edgeR-QLF	Plasma cell	0.023887	4.48392	0.971657	1
scRNA-seq	TXNRD2	edgeR-QLF	Plasma cell	0.0261022	5.01322	0.97167	1
scRNA-seq	ESYT2	edgeR-QLF	Plasma cell	0.0289713	5.93786	0.971983	1
scRNA-seq	TSPAN17	edgeR-QLF	Plasma cell	-0.0308206	4.48139	0.972069	1
scRNA-seq	HSPA13	edgeR-QLF	Plasma cell	-0.0212713	7.32515	0.972119	1
scRNA-seq	MAPRE2	edgeR-QLF	Plasma cell	0.0358398	6.71041	0.972144	1
scRNA-seq	GPS2	edgeR-QLF	Plasma cell	-0.021648	6.88966	0.972333	1
scRNA-seq	STX6	edgeR-QLF	Plasma cell	-0.0385151	4.10974	0.972373	1
scRNA-seq	SBDS	edgeR-QLF	Plasma cell	-0.0207739	7.57834	0.972375	1
scRNA-seq	UBXN11	edgeR-QLF	Plasma cell	-0.0513741	5.01325	0.972454	1
scRNA-seq	SARNP	edgeR-QLF	Plasma cell	0.0240711	6.13167	0.972499	1
scRNA-seq	CYTH4	edgeR-QLF	Plasma cell	0.0207397	5.91238	0.972503	1
scRNA-seq	TMEM147-AS1	edgeR-QLF	Plasma cell	0.0773294	3.9473	0.97252	1
scRNA-seq	NUFIP1	edgeR-QLF	Plasma cell	-0.0271195	4.55639	0.97252	1
scRNA-seq	PDP2	edgeR-QLF	Plasma cell	-0.041944	3.84215	0.972568	1
scRNA-seq	ALDH7A1	edgeR-QLF	Plasma cell	0.045922	5.75215	0.972583	1
scRNA-seq	UBN1	edgeR-QLF	Plasma cell	-0.0243776	5.49384	0.972734	1
scRNA-seq	RICTOR	edgeR-QLF	Plasma cell	0.02036	5.34602	0.972787	1
scRNA-seq	EXOSC5	edgeR-QLF	Plasma cell	0.02212	5.15751	0.972907	1
scRNA-seq	ELK1	edgeR-QLF	Plasma cell	-0.0316727	4.62625	0.972958	1
scRNA-seq	GYG1	edgeR-QLF	Plasma cell	0.0230395	5.73343	0.972996	1
scRNA-seq	CCDC125	edgeR-QLF	Plasma cell	-0.0243651	4.58675	0.973137	1
scRNA-seq	CEP120	edgeR-QLF	Plasma cell	-0.0304238	4.8765	0.973216	1
scRNA-seq	STAG2	edgeR-QLF	Plasma cell	-0.0187802	6.5449	0.973225	1
scRNA-seq	MIS18BP1	edgeR-QLF	Plasma cell	0.0212174	6.91572	0.973285	1
scRNA-seq	CDK18	edgeR-QLF	Plasma cell	0.00733243	3.82986	0.973356	1
scRNA-seq	CSNK2A1	edgeR-QLF	Plasma cell	0.0204623	5.97594	0.973372	1
scRNA-seq	ZNF107	edgeR-QLF	Plasma cell	-0.0215354	5.62841	0.973377	1
scRNA-seq	TNPO1	edgeR-QLF	Plasma cell	0.0247864	5.35038	0.973395	1
scRNA-seq	RPP14	edgeR-QLF	Plasma cell	-0.0460369	4.87532	0.973448	1
scRNA-seq	ARAP1	edgeR-QLF	Plasma cell	0.0192329	4.73417	0.97352	1
scRNA-seq	ELP4	edgeR-QLF	Plasma cell	0.0183234	4.64625	0.973592	1
scRNA-seq	WDR81	edgeR-QLF	Plasma cell	-0.00760674	4.28242	0.973606	1
scRNA-seq	PASK	edgeR-QLF	Plasma cell	0.0289095	4.199	0.973635	1
scRNA-seq	PPP3R1	edgeR-QLF	Plasma cell	-0.0284635	4.85329	0.973694	1
scRNA-seq	PPP1R26	edgeR-QLF	Plasma cell	-0.0523246	4.13355	0.973821	1
scRNA-seq	SHOC2	edgeR-QLF	Plasma cell	0.0198261	5.68155	0.973959	1
scRNA-seq	MAP2K2	edgeR-QLF	Plasma cell	0.0189726	7.99153	0.973966	1
scRNA-seq	ECM1	edgeR-QLF	Plasma cell	0.051557	4.21058	0.974271	1
scRNA-seq	AHCYL2	edgeR-QLF	Plasma cell	-0.0904481	3.9107	0.974289	1
scRNA-seq	DYRK1B	edgeR-QLF	Plasma cell	0.0247919	4.36022	0.974392	1
scRNA-seq	MTOR	edgeR-QLF	Plasma cell	0.0272169	6.21358	0.97449	1
scRNA-seq	UBN2	edgeR-QLF	Plasma cell	-0.0219774	5.17759	0.974569	1
scRNA-seq	LSM12	edgeR-QLF	Plasma cell	-0.0206189	6.27363	0.974576	1
scRNA-seq	CTLA4	edgeR-QLF	Plasma cell	-0.0736424	3.72782	0.974671	1
scRNA-seq	EPB41L3	edgeR-QLF	Plasma cell	0.00508952	4.23842	0.974726	1
scRNA-seq	GLI1	edgeR-QLF	Plasma cell	0.071813	3.70188	0.974772	1
scRNA-seq	PARP14	edgeR-QLF	Plasma cell	0.0210222	6.56854	0.974774	1
scRNA-seq	PAPSS2	edgeR-QLF	Plasma cell	0.0492975	4.12192	0.974806	1
scRNA-seq	PARP12	edgeR-QLF	Plasma cell	0.030269	4.44062	0.974901	1
scRNA-seq	MTHFS	edgeR-QLF	Plasma cell	-0.0190448	5.61793	0.975076	1
scRNA-seq	HAUS4	edgeR-QLF	Plasma cell	0.0249037	5.09418	0.975079	1
scRNA-seq	SBF1	edgeR-QLF	Plasma cell	0.021121	4.81735	0.975126	1
scRNA-seq	PPP1R18	edgeR-QLF	Plasma cell	-0.0195879	5.85494	0.975145	1
scRNA-seq	RAB8B	edgeR-QLF	Plasma cell	-0.0230999	5.10754	0.975274	1
scRNA-seq	CD59	edgeR-QLF	Plasma cell	-0.0184391	9.25939	0.975306	1
scRNA-seq	RALGAPB	edgeR-QLF	Plasma cell	-0.0323175	4.59194	0.975454	1
scRNA-seq	SAMM50	edgeR-QLF	Plasma cell	-0.0180864	5.93746	0.975596	1
scRNA-seq	TYW3	edgeR-QLF	Plasma cell	-0.0197324	5.68151	0.97561	1
scRNA-seq	YES1	edgeR-QLF	Plasma cell	-0.0172479	4.91278	0.975705	1
scRNA-seq	RBM5	edgeR-QLF	Plasma cell	0.0175567	5.58703	0.975706	1
scRNA-seq	ZNF593	edgeR-QLF	Plasma cell	-0.0182515	7.10388	0.975707	1
scRNA-seq	SCOC	edgeR-QLF	Plasma cell	0.0192218	5.88416	0.975795	1
scRNA-seq	ARAP2	edgeR-QLF	Plasma cell	0.137212	3.94498	0.975899	1
scRNA-seq	SSNA1	edgeR-QLF	Plasma cell	-0.0175526	7.32991	0.975984	1
scRNA-seq	PTPA	edgeR-QLF	Plasma cell	-0.0199888	5.71403	0.976171	1
scRNA-seq	GK	edgeR-QLF	Plasma cell	-0.0342311	4.46424	0.976173	1
scRNA-seq	STT3B	edgeR-QLF	Plasma cell	0.0173686	7.13714	0.976178	1
scRNA-seq	DUSP14	edgeR-QLF	Plasma cell	0.032035	5.36321	0.976272	1
scRNA-seq	DHX58	edgeR-QLF	Plasma cell	0.067115	5.61822	0.97635	1
scRNA-seq	FNTB	edgeR-QLF	Plasma cell	-0.0499956	5.5762	0.976402	1
scRNA-seq	KCTD17	edgeR-QLF	Plasma cell	-0.00431462	3.95193	0.976463	1
scRNA-seq	RAB40B	edgeR-QLF	Plasma cell	0.0199631	5.06863	0.976484	1
scRNA-seq	RTL6	edgeR-QLF	Plasma cell	-0.0893235	3.74731	0.976487	1
scRNA-seq	SLC31A1	edgeR-QLF	Plasma cell	0.0178198	4.64849	0.976503	1
scRNA-seq	RAD18	edgeR-QLF	Plasma cell	0.0279765	4.16456	0.976581	1
scRNA-seq	SHKBP1	edgeR-QLF	Plasma cell	-0.0215728	6.44077	0.976852	1
scRNA-seq	ZBTB34	edgeR-QLF	Plasma cell	0.0501027	3.7957	0.976869	1
scRNA-seq	TRIM69	edgeR-QLF	Plasma cell	0.017545	5.53239	0.976883	1
scRNA-seq	TOMM7	edgeR-QLF	Plasma cell	-0.0166202	9.64529	0.976903	1
scRNA-seq	ROR1	edgeR-QLF	Plasma cell	-0.00511347	3.655	0.976908	1
scRNA-seq	TSLP	edgeR-QLF	Plasma cell	-0.00511347	3.655	0.976908	1
scRNA-seq	ZNF367	edgeR-QLF	Plasma cell	-0.00511347	3.655	0.976908	1
scRNA-seq	CACNB1	edgeR-QLF	Plasma cell	-0.00511347	3.655	0.976908	1
scRNA-seq	STXBP5	edgeR-QLF	Plasma cell	0.0135957	4.17055	0.977048	1
scRNA-seq	PRIMPOL	edgeR-QLF	Plasma cell	-0.0362473	4.44136	0.977073	1
scRNA-seq	EEF2	edgeR-QLF	Plasma cell	-0.0173478	9.88017	0.977074	1
scRNA-seq	FARS2	edgeR-QLF	Plasma cell	-0.024046	5.40153	0.977077	1
scRNA-seq	TRIM24	edgeR-QLF	Plasma cell	0.0217782	5.42707	0.977091	1
scRNA-seq	RRP36	edgeR-QLF	Plasma cell	-0.0180648	6.16914	0.97765	1
scRNA-seq	MAPKAP1	edgeR-QLF	Plasma cell	0.0172094	5.67722	0.9777	1
scRNA-seq	BSCL2	edgeR-QLF	Plasma cell	-0.0178853	7.48209	0.977703	1
scRNA-seq	PPIL3	edgeR-QLF	Plasma cell	0.0195204	5.20639	0.977706	1
scRNA-seq	MTMR14	edgeR-QLF	Plasma cell	-0.0206533	5.18373	0.977987	1
scRNA-seq	ERN1	edgeR-QLF	Plasma cell	-0.0162992	7.22978	0.978088	1
scRNA-seq	RDH14	edgeR-QLF	Plasma cell	-0.0165043	6.06528	0.978116	1
scRNA-seq	CORO7	edgeR-QLF	Plasma cell	-0.0253206	4.99482	0.978122	1
scRNA-seq	SPACA9	edgeR-QLF	Plasma cell	0.0167562	3.9345	0.978142	1
scRNA-seq	PODN	edgeR-QLF	Plasma cell	0.0453849	3.70342	0.978232	1
scRNA-seq	LYSMD1	edgeR-QLF	Plasma cell	0.0453849	3.70342	0.978232	1
scRNA-seq	MGARP	edgeR-QLF	Plasma cell	0.0453849	3.70342	0.978232	1
scRNA-seq	CFAP70	edgeR-QLF	Plasma cell	0.0453849	3.70342	0.978232	1
scRNA-seq	PIH1D2	edgeR-QLF	Plasma cell	0.0393241	3.74127	0.978258	1
scRNA-seq	PTPRD	edgeR-QLF	Plasma cell	0.136661	3.84918	0.978361	1
scRNA-seq	ZNF677	edgeR-QLF	Plasma cell	0.120409	4.37304	0.978388	1
scRNA-seq	CRY1	edgeR-QLF	Plasma cell	-0.014799	4.25279	0.978444	1
scRNA-seq	CRYZL1	edgeR-QLF	Plasma cell	0.0238792	5.21451	0.978583	1
scRNA-seq	ZNRF3	edgeR-QLF	Plasma cell	-0.0484541	3.93773	0.978786	1
scRNA-seq	PDE1B	edgeR-QLF	Plasma cell	0.0190322	4.36988	0.978829	1
scRNA-seq	ZNF622	edgeR-QLF	Plasma cell	0.0177682	5.6919	0.978884	1
scRNA-seq	ERCC5	edgeR-QLF	Plasma cell	0.0179333	6.13976	0.978996	1
scRNA-seq	OS9	edgeR-QLF	Plasma cell	0.0154978	8.08963	0.979067	1
scRNA-seq	RCBTB1	edgeR-QLF	Plasma cell	0.00222296	4.62477	0.979174	1
scRNA-seq	SPRY4	edgeR-QLF	Plasma cell	-0.120778	6.31433	0.97927	1
scRNA-seq	DOCK5	edgeR-QLF	Plasma cell	-0.0193043	4.00601	0.979361	1
scRNA-seq	COMMD1	edgeR-QLF	Plasma cell	0.0156195	6.96854	0.979457	1
scRNA-seq	MAPK9	edgeR-QLF	Plasma cell	-0.022765	5.1533	0.979466	1
scRNA-seq	FAM120AOS	edgeR-QLF	Plasma cell	-0.0164511	6.01849	0.97953	1
scRNA-seq	MLXIP	edgeR-QLF	Plasma cell	0.0154584	5.94498	0.979575	1
scRNA-seq	PDSS1	edgeR-QLF	Plasma cell	-0.0649947	3.81826	0.979584	1
scRNA-seq	ENPP2	edgeR-QLF	Plasma cell	0.042917	3.93297	0.97979	1
scRNA-seq	FASN	edgeR-QLF	Plasma cell	-0.017231	4.1581	0.979897	1
scRNA-seq	COL24A1	edgeR-QLF	Plasma cell	-0.0261749	4.27288	0.980037	1
scRNA-seq	GNB5	edgeR-QLF	Plasma cell	-0.0244631	4.73863	0.980177	1
scRNA-seq	GTF3C1	edgeR-QLF	Plasma cell	0.0146478	5.40814	0.980198	1
scRNA-seq	PRKCI	edgeR-QLF	Plasma cell	0.0251211	5.03165	0.98039	1
scRNA-seq	PAIP2B	edgeR-QLF	Plasma cell	-0.0155691	7.84601	0.980438	1
scRNA-seq	PLAA	edgeR-QLF	Plasma cell	0.0198424	4.83729	0.980454	1
scRNA-seq	MEMO1	edgeR-QLF	Plasma cell	-0.0226362	3.83033	0.980753	1
scRNA-seq	MTHFD2	edgeR-QLF	Plasma cell	-0.0141661	7.38528	0.980881	1
scRNA-seq	GNB3	edgeR-QLF	Plasma cell	0.0143754	5.82309	0.980897	1
scRNA-seq	POFUT2	edgeR-QLF	Plasma cell	0.0179281	4.834	0.980999	1
scRNA-seq	FOXP4	edgeR-QLF	Plasma cell	0.00446442	4.30325	0.981035	1
scRNA-seq	MOB2	edgeR-QLF	Plasma cell	-0.0141467	5.64247	0.981102	1
scRNA-seq	NSL1	edgeR-QLF	Plasma cell	-0.0155378	5.6228	0.981154	1
scRNA-seq	VAMP3	edgeR-QLF	Plasma cell	-0.0148672	6.0442	0.981168	1
scRNA-seq	CPSF3	edgeR-QLF	Plasma cell	-0.0222739	4.69553	0.981418	1
scRNA-seq	RASSF8	edgeR-QLF	Plasma cell	0.0184357	4.47042	0.981507	1
scRNA-seq	CPE	edgeR-QLF	Plasma cell	0.0358206	6.00118	0.981537	1
scRNA-seq	PCCB	edgeR-QLF	Plasma cell	0.0154397	5.40652	0.98155	1
scRNA-seq	APIP	edgeR-QLF	Plasma cell	-0.0135589	5.64827	0.981556	1
scRNA-seq	CNN1	edgeR-QLF	Plasma cell	0.106858	5.14941	0.981664	1
scRNA-seq	PTMS	edgeR-QLF	Plasma cell	-0.0131064	6.87499	0.981675	1
scRNA-seq	RNFT2	edgeR-QLF	Plasma cell	-0.0344784	3.71958	0.981703	1
scRNA-seq	NBR1	edgeR-QLF	Plasma cell	-0.0155609	5.64678	0.981885	1
scRNA-seq	DTD2	edgeR-QLF	Plasma cell	-0.0217091	4.56734	0.982154	1
scRNA-seq	FBXO28	edgeR-QLF	Plasma cell	0.0267758	4.65666	0.982188	1
scRNA-seq	DGCR6	edgeR-QLF	Plasma cell	0.0206215	4.88575	0.982196	1
scRNA-seq	ATG13	edgeR-QLF	Plasma cell	-0.0193453	5.59821	0.982233	1
scRNA-seq	CDKL3	edgeR-QLF	Plasma cell	0.00938782	3.81985	0.982352	1
scRNA-seq	CNN2	edgeR-QLF	Plasma cell	-0.0212712	7.35125	0.982433	1
scRNA-seq	EIF5B	edgeR-QLF	Plasma cell	-0.0133215	7.98185	0.982502	1
scRNA-seq	BANP	edgeR-QLF	Plasma cell	-0.0167969	5.84897	0.982544	1
scRNA-seq	FANCD2	edgeR-QLF	Plasma cell	0.0401518	3.94597	0.982555	1
scRNA-seq	TUBB	edgeR-QLF	Plasma cell	0.0133654	7.38761	0.982584	1
scRNA-seq	ADAM10	edgeR-QLF	Plasma cell	0.0120429	5.46711	0.982703	1
scRNA-seq	WRAP73	edgeR-QLF	Plasma cell	-0.0141147	5.05056	0.983021	1
scRNA-seq	ZNF268	edgeR-QLF	Plasma cell	-0.0221305	4.22148	0.983146	1
scRNA-seq	PIM3	edgeR-QLF	Plasma cell	0.0138453	7.53715	0.983186	1
scRNA-seq	PREP	edgeR-QLF	Plasma cell	-0.0155438	4.88123	0.983291	1
scRNA-seq	PSMD11	edgeR-QLF	Plasma cell	-0.0130906	6.77562	0.983293	1
scRNA-seq	ECH1	edgeR-QLF	Plasma cell	-0.0125383	7.37502	0.983304	1
scRNA-seq	A2M	edgeR-QLF	Plasma cell	-0.0149576	9.31972	0.983344	1
scRNA-seq	SLC37A3	edgeR-QLF	Plasma cell	-0.0132751	4.26534	0.983392	1
scRNA-seq	GALNT6	edgeR-QLF	Plasma cell	-0.0385333	4.10686	0.983435	1
scRNA-seq	NBPF14	edgeR-QLF	Plasma cell	-0.0116713	4.76374	0.983453	1
scRNA-seq	ZNF791	edgeR-QLF	Plasma cell	0.0128283	5.90522	0.983481	1
scRNA-seq	ZNF165	edgeR-QLF	Plasma cell	-0.0277951	4.33205	0.98349	1
scRNA-seq	CRTC3	edgeR-QLF	Plasma cell	0.0120628	5.42972	0.983493	1
scRNA-seq	NCK1	edgeR-QLF	Plasma cell	-0.015094	5.97202	0.983528	1
scRNA-seq	TM9SF3	edgeR-QLF	Plasma cell	0.0128019	7.36835	0.983612	1
scRNA-seq	ZMAT2	edgeR-QLF	Plasma cell	0.0130425	6.17122	0.98364	1
scRNA-seq	IMP4	edgeR-QLF	Plasma cell	-0.0118141	7.22875	0.983669	1
scRNA-seq	PIGF	edgeR-QLF	Plasma cell	0.012425	5.91699	0.983681	1
scRNA-seq	POLR3K	edgeR-QLF	Plasma cell	0.0123349	5.50927	0.983923	1
scRNA-seq	ATF4	edgeR-QLF	Plasma cell	0.0117373	8.89127	0.983945	1
scRNA-seq	DNM2	edgeR-QLF	Plasma cell	-0.0141004	5.92824	0.983946	1
scRNA-seq	MECR	edgeR-QLF	Plasma cell	0.0153116	4.87541	0.983972	1
scRNA-seq	DAAM1	edgeR-QLF	Plasma cell	-0.0113204	5.87583	0.984046	1
scRNA-seq	PHF10	edgeR-QLF	Plasma cell	0.0173115	4.93679	0.984092	1
scRNA-seq	CARD8	edgeR-QLF	Plasma cell	-0.0128332	6.42087	0.984151	1
scRNA-seq	TMEM178A	edgeR-QLF	Plasma cell	-0.104823	3.67765	0.984199	1
scRNA-seq	SLC25A28	edgeR-QLF	Plasma cell	0.0114096	5.11645	0.984354	1
scRNA-seq	CCDC126	edgeR-QLF	Plasma cell	0.00543115	4.70874	0.984392	1
scRNA-seq	PIGT	edgeR-QLF	Plasma cell	0.0112771	7.20769	0.984396	1
scRNA-seq	CP	edgeR-QLF	Plasma cell	0.020229	3.93753	0.984422	1
scRNA-seq	RELT	edgeR-QLF	Plasma cell	0.00851927	4.875	0.984466	1
scRNA-seq	MRAS	edgeR-QLF	Plasma cell	0.0598476	4.01202	0.984486	1
scRNA-seq	YTHDF2	edgeR-QLF	Plasma cell	0.0115985	6.49834	0.984563	1
scRNA-seq	ACSL3	edgeR-QLF	Plasma cell	0.0112904	5.6718	0.984596	1
scRNA-seq	SGK1	edgeR-QLF	Plasma cell	-0.0124532	6.57427	0.984709	1
scRNA-seq	CYYR1	edgeR-QLF	Plasma cell	0.0818075	5.2181	0.984723	1
scRNA-seq	SPIRE1	edgeR-QLF	Plasma cell	-0.0144514	5.0003	0.984787	1
scRNA-seq	HES1	edgeR-QLF	Plasma cell	-0.0187735	5.19401	0.985008	1
scRNA-seq	METTL4	edgeR-QLF	Plasma cell	0.0159163	4.85276	0.98508	1
scRNA-seq	TPM4	edgeR-QLF	Plasma cell	-0.0113296	8.64361	0.98509	1
scRNA-seq	FIP1L1	edgeR-QLF	Plasma cell	-0.0112673	6.33776	0.985223	1
scRNA-seq	LRRC47	edgeR-QLF	Plasma cell	0.00900584	6.30062	0.98524	1
scRNA-seq	SNAI3-AS1	edgeR-QLF	Plasma cell	0.0359977	4.16912	0.985502	1
scRNA-seq	DUSP26	edgeR-QLF	Plasma cell	0.0119454	5.15218	0.98568	1
scRNA-seq	UROS	edgeR-QLF	Plasma cell	0.0116596	6.41633	0.98573	1
scRNA-seq	SLC46A3	edgeR-QLF	Plasma cell	-0.0130144	4.39181	0.98579	1
scRNA-seq	ZNF583	edgeR-QLF	Plasma cell	-0.0316595	4.23845	0.98587	1
scRNA-seq	PDCD2L	edgeR-QLF	Plasma cell	-0.0330296	4.19508	0.985999	1
scRNA-seq	RAB6A	edgeR-QLF	Plasma cell	-0.0119791	7.17315	0.986063	1
scRNA-seq	VWA5A	edgeR-QLF	Plasma cell	0.00481074	5.19467	0.986226	1
scRNA-seq	RIC3	edgeR-QLF	Plasma cell	0.0112357	5.51465	0.986252	1
scRNA-seq	IQSEC1	edgeR-QLF	Plasma cell	0.0105948	6.07671	0.986256	1
scRNA-seq	PMF1	edgeR-QLF	Plasma cell	0.0107499	6.38188	0.986368	1
scRNA-seq	PIAS2	edgeR-QLF	Plasma cell	0.0129778	5.73866	0.986373	1
scRNA-seq	LMBRD2	edgeR-QLF	Plasma cell	-0.0211682	4.36802	0.986385	1
scRNA-seq	ESF1	edgeR-QLF	Plasma cell	-0.0115371	5.5441	0.986389	1
scRNA-seq	IL18R1	edgeR-QLF	Plasma cell	-0.0178596	3.74877	0.986422	1
scRNA-seq	FOXO1	edgeR-QLF	Plasma cell	0.0121034	5.2897	0.986434	1
scRNA-seq	SYNJ1	edgeR-QLF	Plasma cell	-0.0557518	4.03345	0.986441	1
scRNA-seq	THY1	edgeR-QLF	Plasma cell	-0.0295636	8.49876	0.986508	1
scRNA-seq	HIRA	edgeR-QLF	Plasma cell	-0.00823024	4.3527	0.986562	1
scRNA-seq	TSR2	edgeR-QLF	Plasma cell	0.0107019	5.33643	0.986602	1
scRNA-seq	ERF	edgeR-QLF	Plasma cell	-0.0153204	4.61824	0.986687	1
scRNA-seq	MRPS18C	edgeR-QLF	Plasma cell	0.0103383	6.89569	0.986718	1
scRNA-seq	PCSK5	edgeR-QLF	Plasma cell	0.0732738	3.71923	0.986729	1
scRNA-seq	CDC25B	edgeR-QLF	Plasma cell	-0.0137858	5.84441	0.986761	1
scRNA-seq	CEP131	edgeR-QLF	Plasma cell	0.0309244	4.06544	0.986822	1
scRNA-seq	UNC13B	edgeR-QLF	Plasma cell	-0.0149408	3.7804	0.986829	1
scRNA-seq	SETD2	edgeR-QLF	Plasma cell	-0.0134855	5.72703	0.986912	1
scRNA-seq	LSM7	edgeR-QLF	Plasma cell	0.00986276	7.76109	0.986925	1
scRNA-seq	TPI1	edgeR-QLF	Plasma cell	-0.00990099	8.60475	0.987051	1
scRNA-seq	DEPDC5	edgeR-QLF	Plasma cell	0.0165719	4.03189	0.987051	1
scRNA-seq	PRKRA	edgeR-QLF	Plasma cell	-0.0116915	6.38827	0.987068	1
scRNA-seq	MTMR1	edgeR-QLF	Plasma cell	0.0136666	4.74893	0.987124	1
scRNA-seq	RBCK1	edgeR-QLF	Plasma cell	-0.0100995	6.2643	0.987132	1
scRNA-seq	KDM7A	edgeR-QLF	Plasma cell	0.022797	4.37031	0.987242	1
scRNA-seq	IRAK2	edgeR-QLF	Plasma cell	0.0205916	4.17915	0.987287	1
scRNA-seq	PODXL2	edgeR-QLF	Plasma cell	-0.0138453	5.55583	0.987354	1
scRNA-seq	TMEM39B	edgeR-QLF	Plasma cell	-0.00279763	4.69968	0.987392	1
scRNA-seq	MTHFD1	edgeR-QLF	Plasma cell	0.00670907	4.53324	0.987408	1
scRNA-seq	NSRP1	edgeR-QLF	Plasma cell	-0.0104302	6.54299	0.987422	1
scRNA-seq	GMEB2	edgeR-QLF	Plasma cell	0.0367523	4.3521	0.987459	1
scRNA-seq	NVL	edgeR-QLF	Plasma cell	0.00645416	4.52004	0.987657	1
scRNA-seq	PIAS4	edgeR-QLF	Plasma cell	0.0122136	4.36829	0.987715	1
scRNA-seq	DHX32	edgeR-QLF	Plasma cell	0.00769913	4.80258	0.987756	1
scRNA-seq	APBB1	edgeR-QLF	Plasma cell	0.172818	3.90476	0.98777	1
scRNA-seq	TMX4	edgeR-QLF	Plasma cell	0.00931845	6.4697	0.987816	1
scRNA-seq	DYM	edgeR-QLF	Plasma cell	-0.00987179	5.32485	0.987822	1
scRNA-seq	ITPR2	edgeR-QLF	Plasma cell	0.00886012	6.66996	0.987822	1
scRNA-seq	G2E3	edgeR-QLF	Plasma cell	-0.00744931	4.60084	0.987856	1
scRNA-seq	USF1	edgeR-QLF	Plasma cell	0.00858061	5.40814	0.987902	1
scRNA-seq	STRN	edgeR-QLF	Plasma cell	-0.0182492	4.28001	0.987945	1
scRNA-seq	LINC01504	edgeR-QLF	Plasma cell	-0.0321356	3.72577	0.987948	1
scRNA-seq	ADGRL3	edgeR-QLF	Plasma cell	0.163777	3.84098	0.988008	1
scRNA-seq	MAP6	edgeR-QLF	Plasma cell	0.163777	3.84098	0.988008	1
scRNA-seq	TMEM87A	edgeR-QLF	Plasma cell	0.00988235	5.86334	0.98811	1
scRNA-seq	ADH5	edgeR-QLF	Plasma cell	-0.00947069	7.0369	0.988121	1
scRNA-seq	GTF2A2	edgeR-QLF	Plasma cell	0.00895841	7.28295	0.988146	1
scRNA-seq	CDKN1B	edgeR-QLF	Plasma cell	0.00889466	6.82837	0.988156	1
scRNA-seq	HSD17B8	edgeR-QLF	Plasma cell	0.00875227	7.01018	0.988168	1
scRNA-seq	ARPP19	edgeR-QLF	Plasma cell	-0.00836253	6.50654	0.988181	1
scRNA-seq	GSTA4	edgeR-QLF	Plasma cell	-0.011927	4.12735	0.988197	1
scRNA-seq	RIOK2	edgeR-QLF	Plasma cell	-0.0128913	5.55471	0.98825	1
scRNA-seq	DENND3	edgeR-QLF	Plasma cell	0.00799444	5.84842	0.988364	1
scRNA-seq	COX16	edgeR-QLF	Plasma cell	-0.00864416	6.97905	0.988606	1
scRNA-seq	WSB1	edgeR-QLF	Plasma cell	0.00909416	6.76191	0.988631	1
scRNA-seq	ZSCAN12	edgeR-QLF	Plasma cell	-0.02712	3.86439	0.98864	1
scRNA-seq	AP3S2	edgeR-QLF	Plasma cell	-0.0140749	5.29324	0.98886	1
scRNA-seq	SP140L	edgeR-QLF	Plasma cell	-0.0124726	6.22661	0.988889	1
scRNA-seq	PON2	edgeR-QLF	Plasma cell	-0.0111767	5.50426	0.988922	1
scRNA-seq	PPP1R3E	edgeR-QLF	Plasma cell	-0.0162407	4.91166	0.988937	1
scRNA-seq	COL6A3	edgeR-QLF	Plasma cell	0.0324119	7.80464	0.989042	1
scRNA-seq	SEPHS1	edgeR-QLF	Plasma cell	-0.0104718	6.0433	0.989151	1
scRNA-seq	METTL18	edgeR-QLF	Plasma cell	0.00362235	4.44744	0.989156	1
scRNA-seq	OSBPL2	edgeR-QLF	Plasma cell	0.00676195	5.26909	0.989196	1
scRNA-seq	ZCCHC7	edgeR-QLF	Plasma cell	0.00919845	5.41599	0.989201	1
scRNA-seq	SRGAP2C	edgeR-QLF	Plasma cell	0.0390684	4.10458	0.989234	1
scRNA-seq	LRRC20	edgeR-QLF	Plasma cell	-0.0100944	3.68681	0.989259	1
scRNA-seq	ZNF521	edgeR-QLF	Plasma cell	-0.0100944	3.68681	0.989259	1
scRNA-seq	DIMT1	edgeR-QLF	Plasma cell	-0.00626949	5.04519	0.989326	1
scRNA-seq	MAGEH1	edgeR-QLF	Plasma cell	0.00769698	6.63061	0.989491	1
scRNA-seq	UQCC2	edgeR-QLF	Plasma cell	0.00815712	7.41233	0.989595	1
scRNA-seq	ICAM1	edgeR-QLF	Plasma cell	0.0105621	5.74333	0.989616	1
scRNA-seq	TMEM53	edgeR-QLF	Plasma cell	0.0195053	4.51675	0.989638	1
scRNA-seq	DCAF1	edgeR-QLF	Plasma cell	-0.0117486	5.62636	0.989647	1
scRNA-seq	WDR45	edgeR-QLF	Plasma cell	0.00756212	7.18918	0.989648	1
scRNA-seq	SF3A3	edgeR-QLF	Plasma cell	-0.00800106	5.56308	0.989765	1
scRNA-seq	ZRANB2	edgeR-QLF	Plasma cell	-0.00857612	7.06123	0.98979	1
scRNA-seq	ADGRB2	edgeR-QLF	Plasma cell	0.0327618	3.71003	0.989791	1
scRNA-seq	CHCHD6	edgeR-QLF	Plasma cell	-0.0109404	4.8799	0.989798	1
scRNA-seq	UACA	edgeR-QLF	Plasma cell	0.00666962	6.4783	0.989807	1
scRNA-seq	PPP1CA	edgeR-QLF	Plasma cell	-0.00833004	7.63744	0.989813	1
scRNA-seq	POLR2C	edgeR-QLF	Plasma cell	-0.00715583	6.15007	0.990018	1
scRNA-seq	PREX1	edgeR-QLF	Plasma cell	-0.0090391	5.48542	0.990035	1
scRNA-seq	ANP32A	edgeR-QLF	Plasma cell	-0.00709943	6.68227	0.990062	1
scRNA-seq	ART4	edgeR-QLF	Plasma cell	0.0849596	3.76471	0.990133	1
scRNA-seq	GMNN	edgeR-QLF	Plasma cell	0.00547156	5.04718	0.990135	1
scRNA-seq	TTLL4	edgeR-QLF	Plasma cell	0.0233646	4.03236	0.990156	1
scRNA-seq	SRGAP1	edgeR-QLF	Plasma cell	0.0709181	5.0216	0.990203	1
scRNA-seq	CRIPT	edgeR-QLF	Plasma cell	-0.00729272	6.19628	0.990229	1
scRNA-seq	HSDL2	edgeR-QLF	Plasma cell	0.00742608	5.02017	0.990414	1
scRNA-seq	NKIRAS2	edgeR-QLF	Plasma cell	-0.00914068	4.88396	0.99044	1
scRNA-seq	SYCE1L	edgeR-QLF	Plasma cell	-0.00884043	5.45268	0.990452	1
scRNA-seq	TMEM223	edgeR-QLF	Plasma cell	-0.00934575	5.83478	0.990488	1
scRNA-seq	TNRC6C	edgeR-QLF	Plasma cell	-0.0141171	4.58686	0.990506	1
scRNA-seq	EXOSC4	edgeR-QLF	Plasma cell	0.00824272	5.82848	0.990547	1
scRNA-seq	AUP1	edgeR-QLF	Plasma cell	0.00701787	7.97924	0.990619	1
scRNA-seq	YWHAZ	edgeR-QLF	Plasma cell	-0.00687393	8.36205	0.990626	1
scRNA-seq	SUOX	edgeR-QLF	Plasma cell	0.00651651	4.07456	0.99067	1
scRNA-seq	CHTF8	edgeR-QLF	Plasma cell	0.0118281	4.86407	0.990681	1
scRNA-seq	ALG2	edgeR-QLF	Plasma cell	-0.00649258	6.06368	0.990715	1
scRNA-seq	VPS35	edgeR-QLF	Plasma cell	0.00793405	5.75881	0.99073	1
scRNA-seq	FNBP1L	edgeR-QLF	Plasma cell	0.0140697	5.03622	0.990765	1
scRNA-seq	EHD2	edgeR-QLF	Plasma cell	0.0851563	8.07459	0.990774	1
scRNA-seq	MAP2K7	edgeR-QLF	Plasma cell	0.00773726	4.92951	0.990871	1
scRNA-seq	NBEAL2	edgeR-QLF	Plasma cell	-0.00691677	4.20976	0.990872	1
scRNA-seq	BRCA2	edgeR-QLF	Plasma cell	-0.0096567	5.26534	0.990999	1
scRNA-seq	XPR1	edgeR-QLF	Plasma cell	0.0115705	4.47903	0.991028	1
scRNA-seq	IL18BP	edgeR-QLF	Plasma cell	0.00438933	4.67928	0.991328	1
scRNA-seq	ZNF335	edgeR-QLF	Plasma cell	-0.000681642	4.65333	0.991368	1
scRNA-seq	SEMA3B	edgeR-QLF	Plasma cell	0.0601393	3.72261	0.991379	1
scRNA-seq	ARMC1	edgeR-QLF	Plasma cell	-0.0119367	5.52032	0.991385	1
scRNA-seq	KAT2B	edgeR-QLF	Plasma cell	0.00409818	4.59505	0.991412	1
scRNA-seq	NCAPD3	edgeR-QLF	Plasma cell	0.00859342	4.73115	0.991622	1
scRNA-seq	ELP6	edgeR-QLF	Plasma cell	-0.00746258	5.79779	0.991635	1
scRNA-seq	ATP10A	edgeR-QLF	Plasma cell	0.0807363	3.93449	0.991673	1
scRNA-seq	SAP30	edgeR-QLF	Plasma cell	0.00832183	5.55072	0.991714	1
scRNA-seq	CCND2	edgeR-QLF	Plasma cell	0.00692605	7.87968	0.991848	1
scRNA-seq	ZNF664	edgeR-QLF	Plasma cell	0.00218225	5.20262	0.991942	1
scRNA-seq	APBA3	edgeR-QLF	Plasma cell	0.0129205	4.94646	0.991957	1
scRNA-seq	RAPGEF3	edgeR-QLF	Plasma cell	0.0173099	4.18999	0.992087	1
scRNA-seq	SAMD4B	edgeR-QLF	Plasma cell	0.00565137	5.5024	0.992159	1
scRNA-seq	PRPF6	edgeR-QLF	Plasma cell	0.00638597	6.76642	0.992167	1
scRNA-seq	PIM2	edgeR-QLF	Plasma cell	0.00586036	9.72688	0.992375	1
scRNA-seq	ARMC9	edgeR-QLF	Plasma cell	0.0243236	5.21696	0.992383	1
scRNA-seq	IRF9	edgeR-QLF	Plasma cell	-0.00586265	6.78655	0.992383	1
scRNA-seq	TMUB2	edgeR-QLF	Plasma cell	0.00580816	5.97513	0.992408	1
scRNA-seq	SYTL4	edgeR-QLF	Plasma cell	0.0088773	3.73817	0.992457	1
scRNA-seq	ZNF12	edgeR-QLF	Plasma cell	-0.0150438	4.6679	0.992491	1
scRNA-seq	DENR	edgeR-QLF	Plasma cell	-0.0063292	6.01491	0.992522	1
scRNA-seq	BTN3A1	edgeR-QLF	Plasma cell	-0.00949938	5.73071	0.992584	1
scRNA-seq	PCDH7	edgeR-QLF	Plasma cell	0.0426177	4.57102	0.992619	1
scRNA-seq	NOP2	edgeR-QLF	Plasma cell	0.0021216	4.47807	0.992649	1
scRNA-seq	FBXL20	edgeR-QLF	Plasma cell	-0.00164247	4.5045	0.992664	1
scRNA-seq	CCDC152	edgeR-QLF	Plasma cell	0.00630717	6.30417	0.992794	1
scRNA-seq	COX7A2L	edgeR-QLF	Plasma cell	0.00553971	7.79971	0.992936	1
scRNA-seq	TGFBRAP1	edgeR-QLF	Plasma cell	0.00119841	4.96972	0.993123	1
scRNA-seq	RNF187	edgeR-QLF	Plasma cell	-0.00691166	6.22615	0.993327	1
scRNA-seq	ZWILCH	edgeR-QLF	Plasma cell	-0.0262325	4.20485	0.993409	1
scRNA-seq	PRKCB	edgeR-QLF	Plasma cell	-0.00787016	5.32409	0.993431	1
scRNA-seq	UBE4B	edgeR-QLF	Plasma cell	0.00542742	4.91334	0.993434	1
scRNA-seq	CMC2	edgeR-QLF	Plasma cell	0.005706	6.44681	0.99349	1
scRNA-seq	SLC49A3	edgeR-QLF	Plasma cell	-0.0136848	4.47527	0.99353	1
scRNA-seq	SNX20	edgeR-QLF	Plasma cell	-0.0105072	4.39162	0.993662	1
scRNA-seq	FAM174B	edgeR-QLF	Plasma cell	0.0246877	5.9969	0.993792	1
scRNA-seq	ZNF624	edgeR-QLF	Plasma cell	0.00910493	3.89164	0.993806	1
scRNA-seq	RIPK3	edgeR-QLF	Plasma cell	-0.0227731	3.874	0.99392	1
scRNA-seq	ASH1L	edgeR-QLF	Plasma cell	-0.00488482	7.30742	0.993981	1
scRNA-seq	CFB	edgeR-QLF	Plasma cell	0.00659572	5.33601	0.99403	1
scRNA-seq	JOSD1	edgeR-QLF	Plasma cell	0.00254921	5.69404	0.994052	1
scRNA-seq	TAF8	edgeR-QLF	Plasma cell	-6.33591e-05	4.86959	0.994062	1
scRNA-seq	MSH6	edgeR-QLF	Plasma cell	0.000478086	5.27034	0.994131	1
scRNA-seq	NUTM2A-AS1	edgeR-QLF	Plasma cell	-0.00754878	5.45797	0.994134	1
scRNA-seq	FANCB	edgeR-QLF	Plasma cell	-0.00665469	3.97026	0.994248	1
scRNA-seq	TAF7	edgeR-QLF	Plasma cell	-0.00507871	7.14931	0.99428	1
scRNA-seq	CCDC171	edgeR-QLF	Plasma cell	-0.0487016	3.66328	0.994284	1
scRNA-seq	STAT5B	edgeR-QLF	Plasma cell	-0.012831	4.93987	0.994299	1
scRNA-seq	ANKZF1	edgeR-QLF	Plasma cell	0.00357895	5.32032	0.994306	1
scRNA-seq	DUSP11	edgeR-QLF	Plasma cell	-0.00509809	5.5303	0.994352	1
scRNA-seq	DTD1	edgeR-QLF	Plasma cell	-0.00540546	5.51894	0.994445	1
scRNA-seq	SLC25A3	edgeR-QLF	Plasma cell	0.0041331	8.923	0.994521	1
scRNA-seq	BRMS1	edgeR-QLF	Plasma cell	-0.00489354	6.21369	0.99473	1
scRNA-seq	CACNA1C	edgeR-QLF	Plasma cell	0.0509883	4.15864	0.994746	1
scRNA-seq	ITGA10	edgeR-QLF	Plasma cell	-0.00979374	6.4161	0.994793	1
scRNA-seq	KIFAP3	edgeR-QLF	Plasma cell	-0.0083749	5.12138	0.994825	1
scRNA-seq	MR1	edgeR-QLF	Plasma cell	0.00695194	5.16093	0.994853	1
scRNA-seq	EPS15	edgeR-QLF	Plasma cell	-0.00491865	5.87909	0.994929	1
scRNA-seq	ZSCAN16	edgeR-QLF	Plasma cell	-0.0358193	4.1551	0.994972	1
scRNA-seq	WDR4	edgeR-QLF	Plasma cell	0.00682811	5.47256	0.995057	1
scRNA-seq	SPTY2D1	edgeR-QLF	Plasma cell	0.00196585	5.92753	0.995101	1
scRNA-seq	SDHB	edgeR-QLF	Plasma cell	-0.00315972	6.48232	0.995283	1
scRNA-seq	GOLGA7	edgeR-QLF	Plasma cell	-0.00224445	6.23012	0.995292	1
scRNA-seq	USF2	edgeR-QLF	Plasma cell	0.00354272	6.95973	0.995342	1
scRNA-seq	MAPK12	edgeR-QLF	Plasma cell	0.0232262	4.03303	0.995347	1
scRNA-seq	EIF3A	edgeR-QLF	Plasma cell	0.00329256	7.72126	0.995349	1
scRNA-seq	ANO7	edgeR-QLF	Plasma cell	0.0694679	3.70874	0.995368	1
scRNA-seq	PGAM5	edgeR-QLF	Plasma cell	-0.00544006	4.18239	0.995435	1
scRNA-seq	SLC2A10	edgeR-QLF	Plasma cell	-0.0221113	3.91507	0.995552	1
scRNA-seq	TMX1	edgeR-QLF	Plasma cell	-0.00426702	6.334	0.995612	1
scRNA-seq	ZNF585B	edgeR-QLF	Plasma cell	0.0226029	3.95998	0.995688	1
scRNA-seq	SF3B1	edgeR-QLF	Plasma cell	0.00326869	7.74945	0.995718	1
scRNA-seq	PSMD6-AS2	edgeR-QLF	Plasma cell	0.0716726	3.80505	0.99573	1
scRNA-seq	MAOA	edgeR-QLF	Plasma cell	0.0427335	3.77641	0.995734	1
scRNA-seq	MED31	edgeR-QLF	Plasma cell	-0.00302684	6.12581	0.995746	1
scRNA-seq	PURB	edgeR-QLF	Plasma cell	0.0110502	5.5048	0.99582	1
scRNA-seq	LY9	edgeR-QLF	Plasma cell	0.00210259	6.36909	0.995897	1
scRNA-seq	HERPUD2	edgeR-QLF	Plasma cell	-0.00620169	6.16873	0.996189	1
scRNA-seq	TNNC1	edgeR-QLF	Plasma cell	0.031866	3.75082	0.996198	1
scRNA-seq	AACS	edgeR-QLF	Plasma cell	-0.00142292	4.42215	0.996212	1
scRNA-seq	VAV3	edgeR-QLF	Plasma cell	0.0657829	5.28339	0.996224	1
scRNA-seq	TRAPPC6A	edgeR-QLF	Plasma cell	-0.00359087	6.46072	0.996238	1
scRNA-seq	DNAL4	edgeR-QLF	Plasma cell	-0.018865	4.36712	0.996245	1
scRNA-seq	MOCS2	edgeR-QLF	Plasma cell	0.00134323	5.47021	0.996296	1
scRNA-seq	PPFIA3	edgeR-QLF	Plasma cell	-0.00700015	4.13791	0.99645	1
scRNA-seq	CDC37	edgeR-QLF	Plasma cell	0.00255744	7.73001	0.996579	1
scRNA-seq	UBXN7	edgeR-QLF	Plasma cell	-0.00749334	5.13275	0.996611	1
scRNA-seq	PLPPR2	edgeR-QLF	Plasma cell	0.0103913	4.07762	0.996647	1
scRNA-seq	CAPRIN1	edgeR-QLF	Plasma cell	0.00454144	6.45192	0.99669	1
scRNA-seq	RNF41	edgeR-QLF	Plasma cell	-0.00269509	5.03112	0.996746	1
scRNA-seq	ADGRG1	edgeR-QLF	Plasma cell	0.0586119	4.04781	0.99678	1
scRNA-seq	ALG6	edgeR-QLF	Plasma cell	0.00210818	4.40617	0.996802	1
scRNA-seq	C2CD3	edgeR-QLF	Plasma cell	-0.0413075	3.95573	0.996813	1
scRNA-seq	BBS7	edgeR-QLF	Plasma cell	0.0097506	4.48791	0.996819	1
scRNA-seq	FAM24B	edgeR-QLF	Plasma cell	0.0228312	3.89258	0.996982	1
scRNA-seq	BRIX1	edgeR-QLF	Plasma cell	-0.00262311	5.52886	0.997054	1
scRNA-seq	TAOK1	edgeR-QLF	Plasma cell	7.0342e-05	6.63872	0.997089	1
scRNA-seq	TMTC3	edgeR-QLF	Plasma cell	0.0595648	4.41374	0.997122	1
scRNA-seq	RANGRF	edgeR-QLF	Plasma cell	-0.00346065	5.98058	0.997136	1
scRNA-seq	NECAB1	edgeR-QLF	Plasma cell	0.127708	3.76392	0.997143	1
scRNA-seq	KIZ	edgeR-QLF	Plasma cell	0.00124548	5.57345	0.997237	1
scRNA-seq	TLR6	edgeR-QLF	Plasma cell	-0.0317156	4.14076	0.997255	1
scRNA-seq	MED8	edgeR-QLF	Plasma cell	-0.00175663	6.59787	0.997499	1
scRNA-seq	UBTD1	edgeR-QLF	Plasma cell	0.00606546	4.84327	0.99766	1
scRNA-seq	RBM48	edgeR-QLF	Plasma cell	-0.00110572	4.80382	0.997717	1
scRNA-seq	RELA	edgeR-QLF	Plasma cell	-0.00180141	5.29505	0.997726	1
scRNA-seq	ZNF814	edgeR-QLF	Plasma cell	-0.00673527	5.1067	0.99776	1
scRNA-seq	ZC2HC1A	edgeR-QLF	Plasma cell	0.000320888	5.58858	0.99777	1
scRNA-seq	QSOX1	edgeR-QLF	Plasma cell	0.00384131	5.67183	0.997794	1
scRNA-seq	MAOB	edgeR-QLF	Plasma cell	0.0878439	6.33642	0.997813	1
scRNA-seq	POLE	edgeR-QLF	Plasma cell	-0.0491208	3.87423	0.997818	1
scRNA-seq	TIMM23	edgeR-QLF	Plasma cell	0.00334413	4.85548	0.997915	1
scRNA-seq	LACTB2	edgeR-QLF	Plasma cell	0.00284374	5.24516	0.997934	1
scRNA-seq	PIGL	edgeR-QLF	Plasma cell	0.00411366	4.54256	0.997955	1
scRNA-seq	MCCC2	edgeR-QLF	Plasma cell	-0.00637962	4.84121	0.997963	1
scRNA-seq	DGCR8	edgeR-QLF	Plasma cell	-0.00573027	4.01643	0.998014	1
scRNA-seq	GSDMD	edgeR-QLF	Plasma cell	-0.00289816	6.38344	0.998068	1
scRNA-seq	SLC38A5	edgeR-QLF	Plasma cell	-0.00196146	6.38036	0.998082	1
scRNA-seq	SLC22A18	edgeR-QLF	Plasma cell	0.00773328	4.24009	0.998139	1
scRNA-seq	PPT2	edgeR-QLF	Plasma cell	0.00918174	4.43008	0.998186	1
scRNA-seq	GRWD1	edgeR-QLF	Plasma cell	-0.00443678	5.21793	0.998204	1
scRNA-seq	POLR1E	edgeR-QLF	Plasma cell	-8.62603e-05	4.86748	0.998369	1
scRNA-seq	MRPS27	edgeR-QLF	Plasma cell	-0.00561546	5.27281	0.998636	1
scRNA-seq	OGFR	edgeR-QLF	Plasma cell	0.00154666	5.61701	0.998636	1
scRNA-seq	NCLN	edgeR-QLF	Plasma cell	-0.00139134	6.95288	0.998722	1
scRNA-seq	SDCBP2	edgeR-QLF	Plasma cell	0.0575283	3.86653	0.998755	1
scRNA-seq	ZRANB1	edgeR-QLF	Plasma cell	-0.00633252	5.23282	0.998812	1
scRNA-seq	KMT2C	edgeR-QLF	Plasma cell	-0.0021552	6.03321	0.998922	1
scRNA-seq	HNRNPL	edgeR-QLF	Plasma cell	-0.00156345	6.06892	0.998929	1
scRNA-seq	MREG	edgeR-QLF	Plasma cell	0.00572611	4.05041	0.999089	1
scRNA-seq	ZNF436	edgeR-QLF	Plasma cell	0.0290409	3.79367	0.999137	1
scRNA-seq	RANBP9	edgeR-QLF	Plasma cell	-0.00107427	5.308	0.999215	1
scRNA-seq	RNF207	edgeR-QLF	Plasma cell	-0.0184435	4.29826	0.999367	1
scRNA-seq	NEPRO	edgeR-QLF	Plasma cell	-0.00977479	5.18893	0.999389	1
scRNA-seq	ZNF205	edgeR-QLF	Plasma cell	-0.00804793	3.88516	0.999415	1
scRNA-seq	ZNF611	edgeR-QLF	Plasma cell	-0.00611696	3.96096	0.999415	1
scRNA-seq	CHID1	edgeR-QLF	Plasma cell	0.000528632	8.31928	0.999421	1
scRNA-seq	ACAT1	edgeR-QLF	Plasma cell	0.000244218	6.47008	0.999422	1
scRNA-seq	TTF1	edgeR-QLF	Plasma cell	0.00274817	4.90171	0.999543	1
scRNA-seq	SLC16A10	edgeR-QLF	Plasma cell	0.0136782	4.0605	0.999548	1
scRNA-seq	CAPS	edgeR-QLF	Plasma cell	-0.016647	4.16367	1	1
scRNA-seq	RGL3	edgeR-QLF	Plasma cell	-0.0122113	3.92211	1	1
scRNA-seq	USP24	edgeR-QLF	Plasma cell	-0.00775769	4.49699	1	1
scRNA-seq	METTL1	edgeR-QLF	Plasma cell	-0.000943913	4.71242	1	1
scRNA-seq	NXPE3	edgeR-QLF	Plasma cell	-0.000831236	6.10006	1	1
scRNA-seq	NAF1	edgeR-QLF	Plasma cell	9.73675e-05	5.08467	1	1
scRNA-seq	PALM	edgeR-QLF	Plasma cell	-7.73299e-07	3.81682	1	1
scRNA-seq	COL23A1	edgeR-QLF	Plasma cell	-1.14321e-07	3.7351	1	1
scRNA-seq	KRT14	edgeR-QLF	Plasma cell	-6.55691e-08	3.69853	1	1
scRNA-seq	RASD2	edgeR-QLF	Plasma cell	-6.55691e-08	3.69853	1	1
scRNA-seq	SERTAD4	edgeR-QLF	Plasma cell	-3.71295e-08	3.62206	1	1
scRNA-seq	MASP1	edgeR-QLF	Plasma cell	-3.71295e-08	3.62206	1	1
scRNA-seq	STK32A	edgeR-QLF	Plasma cell	-3.71295e-08	3.62206	1	1
scRNA-seq	PNMA2	edgeR-QLF	Plasma cell	-3.71295e-08	3.62206	1	1
scRNA-seq	ZNF503-AS1	edgeR-QLF	Plasma cell	-3.71295e-08	3.62206	1	1
scRNA-seq	DTX4	edgeR-QLF	Plasma cell	-3.71295e-08	3.62206	1	1
scRNA-seq	TENM4	edgeR-QLF	Plasma cell	-3.71295e-08	3.62206	1	1
scRNA-seq	FAM124A	edgeR-QLF	Plasma cell	-3.71295e-08	3.62206	1	1
scRNA-seq	HHIPL1	edgeR-QLF	Plasma cell	-3.71295e-08	3.62206	1	1
scRNA-seq	KRT16	edgeR-QLF	Plasma cell	-3.71295e-08	3.62206	1	1
scRNA-seq	RASGRP4	edgeR-QLF	Plasma cell	-3.71295e-08	3.62206	1	1
scRNA-seq	MLC1	edgeR-QLF	Plasma cell	-3.71295e-08	3.62206	1	1
scRNA-seq	NGEF	edgeR-QLF	Plasma cell	-5.20195e-09	3.67325	1	1
scRNA-seq	ZNF404	edgeR-QLF	Plasma cell	-6.8072e-10	3.73504	1	1
scRNA-seq	PLPPR4	edgeR-QLF	Plasma cell	3.11119e-10	4.05171	1	1
scRNA-seq	REM1	edgeR-QLF	Plasma cell	1.78497e-10	3.96493	1	1
scRNA-seq	LDLRAD3	edgeR-QLF	Plasma cell	-1.07084e-10	3.68562	1	1
scRNA-seq	SERHL2	edgeR-QLF	Plasma cell	6.23336e-11	4.32575	1	1
scRNA-seq	SLC6A1	edgeR-QLF	Plasma cell	-5.04886e-11	3.93459	1	1
scRNA-seq	LNX1	edgeR-QLF	Plasma cell	1.60223e-11	4.04441	1	1
scRNA-seq	P2RY1	edgeR-QLF	Plasma cell	-1.50766e-11	3.78298	1	1
scRNA-seq	NR2F1-AS1	edgeR-QLF	Plasma cell	-1.50766e-11	3.78298	1	1
scRNA-seq	ADAMTS12	edgeR-QLF	Plasma cell	-3.82617e-12	4.20876	1	1
scRNA-seq	GUCY1A2	edgeR-QLF	Plasma cell	-3.33669e-12	4.13276	1	1
scRNA-seq	LPP-AS2	edgeR-QLF	Plasma cell	-1.71704e-12	4.04319	1	1
scRNA-seq	CYP39A1	edgeR-QLF	Plasma cell	-7.43195e-14	4.26476	1	1
scRNA-seq	CABYR	edgeR-QLF	Plasma cell	-4.61293e-14	4.75323	1	1
scRNA-seq	NGF	edgeR-QLF	Plasma cell	-1.28137e-14	3.63464	1	1
scRNA-seq	THSD7A	edgeR-QLF	Plasma cell	-1.28137e-14	3.63464	1	1
scRNA-seq	AMPH	edgeR-QLF	Plasma cell	-1.28137e-14	3.63464	1	1
scRNA-seq	ZNF727	edgeR-QLF	Plasma cell	-1.28137e-14	3.63464	1	1
scRNA-seq	LHX6	edgeR-QLF	Plasma cell	-1.28137e-14	3.63464	1	1
scRNA-seq	DNM1	edgeR-QLF	Plasma cell	-1.28137e-14	3.63464	1	1
scRNA-seq	KCNJ12	edgeR-QLF	Plasma cell	-1.28137e-14	3.63464	1	1
scRNA-seq	SULT2B1	edgeR-QLF	Plasma cell	-1.28137e-14	3.63464	1	1
scRNA-seq	CCM2L	edgeR-QLF	Plasma cell	-1.28137e-14	3.63464	1	1
scRNA-seq	NPHP1	edgeR-QLF	Plasma cell	7.68822e-15	4.91405	1	1
scRNA-seq	TUSC3	edgeR-QLF	Plasma cell	7.68822e-15	4.91405	1	1
scRNA-seq	PRKCZ-AS1	edgeR-QLF	Plasma cell	0	3.58202	1	1
scRNA-seq	MMEL1	edgeR-QLF	Plasma cell	0	3.58202	1	1
scRNA-seq	SLC45A1	edgeR-QLF	Plasma cell	0	5.53193	1	1
scRNA-seq	KIF17	edgeR-QLF	Plasma cell	0	3.58202	1	1
scRNA-seq	TENT5B	edgeR-QLF	Plasma cell	0	3.58202	1	1
scRNA-seq	ZSWIM5	edgeR-QLF	Plasma cell	0	3.58202	1	1
scRNA-seq	STIL	edgeR-QLF	Plasma cell	0	3.58202	1	1
scRNA-seq	TRABD2B	edgeR-QLF	Plasma cell	0	3.58202	1	1
scRNA-seq	MROH7	edgeR-QLF	Plasma cell	0	3.58202	1	1
scRNA-seq	TACSTD2	edgeR-QLF	Plasma cell	0	3.58202	1	1
scRNA-seq	CACHD1	edgeR-QLF	Plasma cell	0	3.58202	1	1
scRNA-seq	GNG12-AS1	edgeR-QLF	Plasma cell	0	3.58202	1	1
scRNA-seq	ST6GALNAC3	edgeR-QLF	Plasma cell	0	3.58202	1	1
scRNA-seq	NEXN-AS1	edgeR-QLF	Plasma cell	0	3.58202	1	1
scRNA-seq	MCOLN3	edgeR-QLF	Plasma cell	0	3.58202	1	1
scRNA-seq	PSRC1	edgeR-QLF	Plasma cell	0	3.58202	1	1
scRNA-seq	PPM1J	edgeR-QLF	Plasma cell	0	3.58202	1	1
scRNA-seq	CASQ2	edgeR-QLF	Plasma cell	0	3.58202	1	1
scRNA-seq	PDZK1	edgeR-QLF	Plasma cell	0	3.58202	1	1
scRNA-seq	TCHH	edgeR-QLF	Plasma cell	0	3.58202	1	1
scRNA-seq	TRIM46	edgeR-QLF	Plasma cell	0	3.58202	1	1
scRNA-seq	IQGAP3	edgeR-QLF	Plasma cell	0	3.58202	1	1
scRNA-seq	NOS1AP	edgeR-QLF	Plasma cell	0	3.58202	1	1
scRNA-seq	CCDC190	edgeR-QLF	Plasma cell	0	3.58202	1	1
scRNA-seq	FMO3	edgeR-QLF	Plasma cell	0	5.88527	1	1
scRNA-seq	KIAA1614-AS1	edgeR-QLF	Plasma cell	0	3.58202	1	1
scRNA-seq	COLGALT2	edgeR-QLF	Plasma cell	0	3.58202	1	1
scRNA-seq	DTL	edgeR-QLF	Plasma cell	0	3.58202	1	1
scRNA-seq	DNAH14	edgeR-QLF	Plasma cell	0	3.58202	1	1
scRNA-seq	KCNK1	edgeR-QLF	Plasma cell	0	3.58202	1	1
scRNA-seq	PLD5	edgeR-QLF	Plasma cell	0	3.58202	1	1
scRNA-seq	GCSAML	edgeR-QLF	Plasma cell	0	3.58202	1	1
scRNA-seq	FAM110C	edgeR-QLF	Plasma cell	0	3.58202	1	1
scRNA-seq	COLEC11	edgeR-QLF	Plasma cell	0	3.58202	1	1
scRNA-seq	MYCN	edgeR-QLF	Plasma cell	0	3.58202	1	1
scRNA-seq	APOB	edgeR-QLF	Plasma cell	0	3.58202	1	1
scRNA-seq	KLHL29	edgeR-QLF	Plasma cell	0	3.58202	1	1
scRNA-seq	SLC30A3	edgeR-QLF	Plasma cell	0	3.58202	1	1
scRNA-seq	C1GALT1C1L	edgeR-QLF	Plasma cell	0	3.58202	1	1
scRNA-seq	M1AP	edgeR-QLF	Plasma cell	0	3.58202	1	1
scRNA-seq	KCNIP3	edgeR-QLF	Plasma cell	0	3.58202	1	1
scRNA-seq	FAM178B	edgeR-QLF	Plasma cell	0	3.58202	1	1
scRNA-seq	LYG1	edgeR-QLF	Plasma cell	0	3.58202	1	1
scRNA-seq	CFAP221	edgeR-QLF	Plasma cell	0	3.58202	1	1
scRNA-seq	GLI2	edgeR-QLF	Plasma cell	0	3.58202	1	1
scRNA-seq	TFCP2L1	edgeR-QLF	Plasma cell	0	3.58202	1	1
scRNA-seq	MYO7B	edgeR-QLF	Plasma cell	0	3.58202	1	1
scRNA-seq	CCDC74B	edgeR-QLF	Plasma cell	0	3.58202	1	1
scRNA-seq	GALNT13	edgeR-QLF	Plasma cell	0	3.58202	1	1
scRNA-seq	GAD1	edgeR-QLF	Plasma cell	0	3.58202	1	1
scRNA-seq	HOXD8	edgeR-QLF	Plasma cell	0	3.58202	1	1
scRNA-seq	LINC01117	edgeR-QLF	Plasma cell	0	3.58202	1	1
scRNA-seq	ZNF385B	edgeR-QLF	Plasma cell	0	3.58202	1	1
scRNA-seq	C2CD6	edgeR-QLF	Plasma cell	0	3.58202	1	1
scRNA-seq	ADAM23	edgeR-QLF	Plasma cell	0	3.58202	1	1
scRNA-seq	MDH1B	edgeR-QLF	Plasma cell	0	3.58202	1	1
scRNA-seq	DIRC3	edgeR-QLF	Plasma cell	0	3.58202	1	1
scRNA-seq	SCG2	edgeR-QLF	Plasma cell	0	3.58202	1	1
scRNA-seq	IQCA1	edgeR-QLF	Plasma cell	0	3.58202	1	1
scRNA-seq	RAB17	edgeR-QLF	Plasma cell	0	3.58202	1	1
scRNA-seq	LINC00852	edgeR-QLF	Plasma cell	0	3.58202	1	1
scRNA-seq	GRIP2	edgeR-QLF	Plasma cell	0	3.58202	1	1
scRNA-seq	LINC00691	edgeR-QLF	Plasma cell	0	3.58202	1	1
scRNA-seq	RARB	edgeR-QLF	Plasma cell	0	5.42037	1	1
scRNA-seq	GADL1	edgeR-QLF	Plasma cell	0	3.58202	1	1
scRNA-seq	MST1R	edgeR-QLF	Plasma cell	0	3.58202	1	1
scRNA-seq	LSMEM2	edgeR-QLF	Plasma cell	0	3.58202	1	1
scRNA-seq	HYAL1	edgeR-QLF	Plasma cell	0	5.0326	1	1
scRNA-seq	CACNA1D	edgeR-QLF	Plasma cell	0	3.58202	1	1
scRNA-seq	IL17RD	edgeR-QLF	Plasma cell	0	3.58202	1	1
scRNA-seq	GPR27	edgeR-QLF	Plasma cell	0	3.58202	1	1
scRNA-seq	CD80	edgeR-QLF	Plasma cell	0	5.03129	1	1
scRNA-seq	TXNRD3	edgeR-QLF	Plasma cell	0	3.58202	1	1
scRNA-seq	CPNE4	edgeR-QLF	Plasma cell	0	3.58202	1	1
scRNA-seq	RAB6B	edgeR-QLF	Plasma cell	0	5.26724	1	1
scRNA-seq	AGTR1	edgeR-QLF	Plasma cell	0	3.58202	1	1
scRNA-seq	TM4SF1-AS1	edgeR-QLF	Plasma cell	0	3.58202	1	1
scRNA-seq	SCHIP1	edgeR-QLF	Plasma cell	0	3.58202	1	1
scRNA-seq	ACTRT3	edgeR-QLF	Plasma cell	0	3.58202	1	1
scRNA-seq	NLGN1	edgeR-QLF	Plasma cell	0	3.58202	1	1
scRNA-seq	EPHB3	edgeR-QLF	Plasma cell	0	3.58202	1	1
scRNA-seq	APOD	edgeR-QLF	Plasma cell	0	3.58202	1	1
scRNA-seq	NAT8L	edgeR-QLF	Plasma cell	0	3.58202	1	1
scRNA-seq	DOK7	edgeR-QLF	Plasma cell	0	3.58202	1	1
scRNA-seq	CRMP1	edgeR-QLF	Plasma cell	0	3.58202	1	1
scRNA-seq	ABLIM2	edgeR-QLF	Plasma cell	0	3.58202	1	1
scRNA-seq	HTRA3	edgeR-QLF	Plasma cell	0	3.58202	1	1
scRNA-seq	SLC4A4	edgeR-QLF	Plasma cell	0	3.58202	1	1
scRNA-seq	ADAMTS3	edgeR-QLF	Plasma cell	0	3.58202	1	1
scRNA-seq	CXCL9	edgeR-QLF	Plasma cell	0	3.58202	1	1
scRNA-seq	CCDC158	edgeR-QLF	Plasma cell	0	3.58202	1	1
scRNA-seq	TRAM1L1	edgeR-QLF	Plasma cell	0	3.58202	1	1
scRNA-seq	LINC01091	edgeR-QLF	Plasma cell	0	3.58202	1	1
scRNA-seq	RXFP1	edgeR-QLF	Plasma cell	0	3.58202	1	1
scRNA-seq	NPY5R	edgeR-QLF	Plasma cell	0	3.58202	1	1
scRNA-seq	WDR17	edgeR-QLF	Plasma cell	0	3.58202	1	1
scRNA-seq	WWC2-AS2	edgeR-QLF	Plasma cell	0	3.58202	1	1
scRNA-seq	IRX1	edgeR-QLF	Plasma cell	0	3.58202	1	1
scRNA-seq	ADCY2	edgeR-QLF	Plasma cell	0	3.58202	1	1
scRNA-seq	DNAH5	edgeR-QLF	Plasma cell	0	3.58202	1	1
scRNA-seq	FBXL7	edgeR-QLF	Plasma cell	0	3.58202	1	1
scRNA-seq	PRLR	edgeR-QLF	Plasma cell	0	3.58202	1	1
scRNA-seq	CCNO	edgeR-QLF	Plasma cell	0	3.58202	1	1
scRNA-seq	F2RL2	edgeR-QLF	Plasma cell	0	3.58202	1	1
scRNA-seq	F2RL1	edgeR-QLF	Plasma cell	0	3.58202	1	1
scRNA-seq	NR2F1	edgeR-QLF	Plasma cell	0	3.58202	1	1
scRNA-seq	SEMA6A	edgeR-QLF	Plasma cell	0	3.58202	1	1
scRNA-seq	PCDHB16	edgeR-QLF	Plasma cell	0	3.58202	1	1
scRNA-seq	PCDHB12	edgeR-QLF	Plasma cell	0	3.58202	1	1
scRNA-seq	PCDHB13	edgeR-QLF	Plasma cell	0	3.58202	1	1
scRNA-seq	PCDHGA2	edgeR-QLF	Plasma cell	0	5.16458	1	1
scRNA-seq	PCDHGA3	edgeR-QLF	Plasma cell	0	5.16458	1	1
scRNA-seq	PCDHGB5	edgeR-QLF	Plasma cell	0	5.41284	1	1
scRNA-seq	SH3RF2	edgeR-QLF	Plasma cell	0	3.58202	1	1
scRNA-seq	SCGB3A2	edgeR-QLF	Plasma cell	0	3.58202	1	1
scRNA-seq	IL17B	edgeR-QLF	Plasma cell	0	3.58202	1	1
scRNA-seq	CCNJL	edgeR-QLF	Plasma cell	0	3.58202	1	1
scRNA-seq	GABRB2	edgeR-QLF	Plasma cell	0	3.58202	1	1
scRNA-seq	NHLRC1	edgeR-QLF	Plasma cell	0	3.58202	1	1
scRNA-seq	ZNF311	edgeR-QLF	Plasma cell	0	3.58202	1	1
scRNA-seq	TDRD6	edgeR-QLF	Plasma cell	0	3.58202	1	1
scRNA-seq	TTK	edgeR-QLF	Plasma cell	0	3.58202	1	1
scRNA-seq	PRSS35	edgeR-QLF	Plasma cell	0	3.58202	1	1
scRNA-seq	FHL5	edgeR-QLF	Plasma cell	0	3.58202	1	1
scRNA-seq	ADGRG6	edgeR-QLF	Plasma cell	0	3.58202	1	1
scRNA-seq	RAET1E	edgeR-QLF	Plasma cell	0	3.58202	1	1
scRNA-seq	ELFN1	edgeR-QLF	Plasma cell	0	3.58202	1	1
scRNA-seq	HOXA2	edgeR-QLF	Plasma cell	0	3.58202	1	1
scRNA-seq	HOXA3	edgeR-QLF	Plasma cell	0	3.58202	1	1
scRNA-seq	CAMK2B	edgeR-QLF	Plasma cell	0	3.58202	1	1
scRNA-seq	NUPR2	edgeR-QLF	Plasma cell	0	3.58202	1	1
scRNA-seq	GALNT17	edgeR-QLF	Plasma cell	0	3.58202	1	1
scRNA-seq	SRRM3	edgeR-QLF	Plasma cell	0	3.58202	1	1
scRNA-seq	KIAA1549	edgeR-QLF	Plasma cell	0	4.54352	1	1
scRNA-seq	TAS2R4	edgeR-QLF	Plasma cell	0	3.58202	1	1
scRNA-seq	WDR86	edgeR-QLF	Plasma cell	0	3.58202	1	1
scRNA-seq	HR	edgeR-QLF	Plasma cell	0	3.58202	1	1
scRNA-seq	NKX3-1	edgeR-QLF	Plasma cell	0	3.58202	1	1
scRNA-seq	CYP7B1	edgeR-QLF	Plasma cell	0	3.58202	1	1
scRNA-seq	VXN	edgeR-QLF	Plasma cell	0	3.58202	1	1
scRNA-seq	LINC01592	edgeR-QLF	Plasma cell	0	3.58202	1	1
scRNA-seq	ZFHX4	edgeR-QLF	Plasma cell	0	3.58202	1	1
scRNA-seq	GDF6	edgeR-QLF	Plasma cell	0	3.58202	1	1
scRNA-seq	RGS22	edgeR-QLF	Plasma cell	0	3.58202	1	1
scRNA-seq	HAS2	edgeR-QLF	Plasma cell	0	3.58202	1	1
scRNA-seq	LY6K	edgeR-QLF	Plasma cell	0	3.58202	1	1
scRNA-seq	ARHGAP39	edgeR-QLF	Plasma cell	0	3.58202	1	1
scRNA-seq	PTPRD-AS1	edgeR-QLF	Plasma cell	0	3.58202	1	1
scRNA-seq	BNC2-AS1	edgeR-QLF	Plasma cell	0	3.58202	1	1
scRNA-seq	SPAAR	edgeR-QLF	Plasma cell	0	3.58202	1	1
scRNA-seq	PGM5-AS1	edgeR-QLF	Plasma cell	0	3.58202	1	1
scRNA-seq	LINC01474	edgeR-QLF	Plasma cell	0	3.58202	1	1
scRNA-seq	RORB	edgeR-QLF	Plasma cell	0	3.58202	1	1
scRNA-seq	GNA14	edgeR-QLF	Plasma cell	0	3.58202	1	1
scRNA-seq	NTRK2	edgeR-QLF	Plasma cell	0	3.58202	1	1
scRNA-seq	NXNL2	edgeR-QLF	Plasma cell	0	3.58202	1	1
scRNA-seq	SHC3	edgeR-QLF	Plasma cell	0	3.58202	1	1
scRNA-seq	BARX1	edgeR-QLF	Plasma cell	0	3.58202	1	1
scRNA-seq	BRINP1	edgeR-QLF	Plasma cell	0	3.58202	1	1
scRNA-seq	LAMC3	edgeR-QLF	Plasma cell	0	3.58202	1	1
scRNA-seq	PPP1R26-AS1	edgeR-QLF	Plasma cell	0	3.58202	1	1
scRNA-seq	AKR1E2	edgeR-QLF	Plasma cell	0	3.58202	1	1
scRNA-seq	GDF10	edgeR-QLF	Plasma cell	0	3.58202	1	1
scRNA-seq	AGAP6	edgeR-QLF	Plasma cell	0	3.58202	1	1
scRNA-seq	SLC16A9	edgeR-QLF	Plasma cell	0	3.58202	1	1
scRNA-seq	CABCOCO1	edgeR-QLF	Plasma cell	0	3.58202	1	1
scRNA-seq	UNC5B-AS1	edgeR-QLF	Plasma cell	0	3.58202	1	1
scRNA-seq	ZNF503-AS2	edgeR-QLF	Plasma cell	0	3.58202	1	1
scRNA-seq	SFTPD	edgeR-QLF	Plasma cell	0	3.58202	1	1
scRNA-seq	LINC00857	edgeR-QLF	Plasma cell	0	3.58202	1	1
scRNA-seq	HTR7	edgeR-QLF	Plasma cell	0	3.58202	1	1
scRNA-seq	FFAR4	edgeR-QLF	Plasma cell	0	3.58202	1	1
scRNA-seq	SFRP5	edgeR-QLF	Plasma cell	0	3.58202	1	1
scRNA-seq	ADRB1	edgeR-QLF	Plasma cell	0	3.58202	1	1
scRNA-seq	ENO4	edgeR-QLF	Plasma cell	0	3.58202	1	1
scRNA-seq	SLC22A18AS	edgeR-QLF	Plasma cell	0	3.58202	1	1
scRNA-seq	TRIM6	edgeR-QLF	Plasma cell	0	3.58202	1	1
scRNA-seq	TUB	edgeR-QLF	Plasma cell	0	3.58202	1	1
scRNA-seq	SPON1	edgeR-QLF	Plasma cell	0	3.58202	1	1
scRNA-seq	ANO5	edgeR-QLF	Plasma cell	0	3.58202	1	1
scRNA-seq	MPPED2	edgeR-QLF	Plasma cell	0	3.58202	1	1
scRNA-seq	PAMR1	edgeR-QLF	Plasma cell	0	5.25699	1	1
scRNA-seq	CHST1	edgeR-QLF	Plasma cell	0	3.58202	1	1
scRNA-seq	C1QTNF4	edgeR-QLF	Plasma cell	0	3.58202	1	1
scRNA-seq	MS4A4E	edgeR-QLF	Plasma cell	0	3.58202	1	1
scRNA-seq	DAGLA	edgeR-QLF	Plasma cell	0	3.58202	1	1
scRNA-seq	NRXN2	edgeR-QLF	Plasma cell	0	3.58202	1	1
scRNA-seq	MRGPRF-AS1	edgeR-QLF	Plasma cell	0	3.58202	1	1
scRNA-seq	UCP3	edgeR-QLF	Plasma cell	0	3.58202	1	1
scRNA-seq	TSKU	edgeR-QLF	Plasma cell	0	5.14458	1	1
scRNA-seq	MYO7A	edgeR-QLF	Plasma cell	0	3.58202	1	1
scRNA-seq	FAT3	edgeR-QLF	Plasma cell	0	3.58202	1	1
scRNA-seq	CFAP300	edgeR-QLF	Plasma cell	0	3.58202	1	1
scRNA-seq	EXPH5	edgeR-QLF	Plasma cell	0	3.58202	1	1
scRNA-seq	CDON	edgeR-QLF	Plasma cell	0	3.58202	1	1
scRNA-seq	FAM66C	edgeR-QLF	Plasma cell	0	3.58202	1	1
scRNA-seq	LINC00987	edgeR-QLF	Plasma cell	0	3.58202	1	1
scRNA-seq	CLEC1A	edgeR-QLF	Plasma cell	0	3.58202	1	1
scRNA-seq	SMCO3	edgeR-QLF	Plasma cell	0	3.58202	1	1
scRNA-seq	KCNJ8	edgeR-QLF	Plasma cell	0	6.16414	1	1
scRNA-seq	ABCC9	edgeR-QLF	Plasma cell	0	5.75284	1	1
scRNA-seq	REP15	edgeR-QLF	Plasma cell	0	3.58202	1	1
scRNA-seq	CNTN1	edgeR-QLF	Plasma cell	0	3.58202	1	1
scRNA-seq	PRPH	edgeR-QLF	Plasma cell	0	3.58202	1	1
scRNA-seq	KRT86	edgeR-QLF	Plasma cell	0	3.58202	1	1
scRNA-seq	KRT81	edgeR-QLF	Plasma cell	0	3.58202	1	1
scRNA-seq	LRIG3	edgeR-QLF	Plasma cell	0	3.58202	1	1
scRNA-seq	PPM1H	edgeR-QLF	Plasma cell	0	3.58202	1	1
scRNA-seq	TSPAN8	edgeR-QLF	Plasma cell	0	3.58202	1	1
scRNA-seq	TRHDE	edgeR-QLF	Plasma cell	0	3.58202	1	1
scRNA-seq	MGAT4C	edgeR-QLF	Plasma cell	0	3.58202	1	1
scRNA-seq	TMEM119	edgeR-QLF	Plasma cell	0	3.58202	1	1
scRNA-seq	TRPV4	edgeR-QLF	Plasma cell	0	3.58202	1	1
scRNA-seq	TBX3	edgeR-QLF	Plasma cell	0	3.58202	1	1
scRNA-seq	ADGRD1	edgeR-QLF	Plasma cell	0	3.58202	1	1
scRNA-seq	SGCG	edgeR-QLF	Plasma cell	0	3.58202	1	1
scRNA-seq	TRPC4	edgeR-QLF	Plasma cell	0	3.58202	1	1
scRNA-seq	ENOX1	edgeR-QLF	Plasma cell	0	3.58202	1	1
scRNA-seq	SERP2	edgeR-QLF	Plasma cell	0	3.58202	1	1
scRNA-seq	CEBPE	edgeR-QLF	Plasma cell	0	3.58202	1	1
scRNA-seq	NOVA1	edgeR-QLF	Plasma cell	0	3.58202	1	1
scRNA-seq	FRMD6-AS1	edgeR-QLF	Plasma cell	0	3.58202	1	1
scRNA-seq	KCNK13	edgeR-QLF	Plasma cell	0	3.58202	1	1
scRNA-seq	OCA2	edgeR-QLF	Plasma cell	0	3.58202	1	1
scRNA-seq	LINC02345	edgeR-QLF	Plasma cell	0	3.58202	1	1
scRNA-seq	SEMA6D	edgeR-QLF	Plasma cell	0	5.26411	1	1
scRNA-seq	FAM81A	edgeR-QLF	Plasma cell	0	3.58202	1	1
scRNA-seq	RBPMS2	edgeR-QLF	Plasma cell	0	3.58202	1	1
scRNA-seq	PAQR5	edgeR-QLF	Plasma cell	0	3.58202	1	1
scRNA-seq	THAP10	edgeR-QLF	Plasma cell	0	3.58202	1	1
scRNA-seq	ISLR2	edgeR-QLF	Plasma cell	0	3.58202	1	1
scRNA-seq	MEX3B	edgeR-QLF	Plasma cell	0	3.58202	1	1
scRNA-seq	ZNF710-AS1	edgeR-QLF	Plasma cell	0	3.58202	1	1
scRNA-seq	ADAMTS17	edgeR-QLF	Plasma cell	0	3.58202	1	1
scRNA-seq	GRIN2A	edgeR-QLF	Plasma cell	0	3.58202	1	1
scRNA-seq	TVP23A	edgeR-QLF	Plasma cell	0	3.58202	1	1
scRNA-seq	TMC7	edgeR-QLF	Plasma cell	0	3.58202	1	1
scRNA-seq	IRX3	edgeR-QLF	Plasma cell	0	3.58202	1	1
scRNA-seq	IRX5	edgeR-QLF	Plasma cell	0	3.58202	1	1
scRNA-seq	GNAO1	edgeR-QLF	Plasma cell	0	3.58202	1	1
scRNA-seq	NDRG4	edgeR-QLF	Plasma cell	0	3.58202	1	1
scRNA-seq	PMFBP1	edgeR-QLF	Plasma cell	0	3.58202	1	1
scRNA-seq	HCCAT5	edgeR-QLF	Plasma cell	0	3.58202	1	1
scRNA-seq	FOXL1	edgeR-QLF	Plasma cell	0	3.58202	1	1
scRNA-seq	ZNF469	edgeR-QLF	Plasma cell	0	3.58202	1	1
scRNA-seq	RTN4RL1	edgeR-QLF	Plasma cell	0	3.58202	1	1
scRNA-seq	USP6	edgeR-QLF	Plasma cell	0	3.58202	1	1
scRNA-seq	RNF112	edgeR-QLF	Plasma cell	0	3.58202	1	1
scRNA-seq	ALDH3A1	edgeR-QLF	Plasma cell	0	3.58202	1	1
scRNA-seq	VTN	edgeR-QLF	Plasma cell	0	3.58202	1	1
scRNA-seq	ANKRD13B	edgeR-QLF	Plasma cell	0	3.58202	1	1
scRNA-seq	KRT31	edgeR-QLF	Plasma cell	0	3.58202	1	1
scRNA-seq	AOC2	edgeR-QLF	Plasma cell	0	3.58202	1	1
scRNA-seq	ETV4	edgeR-QLF	Plasma cell	0	3.58202	1	1
scRNA-seq	MEOX1	edgeR-QLF	Plasma cell	0	3.58202	1	1
scRNA-seq	HOXB5	edgeR-QLF	Plasma cell	0	3.58202	1	1
scRNA-seq	DLX3	edgeR-QLF	Plasma cell	0	3.58202	1	1
scRNA-seq	BRIP1	edgeR-QLF	Plasma cell	0	3.58202	1	1
scRNA-seq	SDK2	edgeR-QLF	Plasma cell	0	3.58202	1	1
scRNA-seq	CEP295NL	edgeR-QLF	Plasma cell	0	3.58202	1	1
scRNA-seq	DLGAP1	edgeR-QLF	Plasma cell	0	3.58202	1	1
scRNA-seq	L3MBTL4-AS1	edgeR-QLF	Plasma cell	0	3.58202	1	1
scRNA-seq	ARHGAP28	edgeR-QLF	Plasma cell	0	3.58202	1	1
scRNA-seq	GATA6-AS1	edgeR-QLF	Plasma cell	0	3.58202	1	1
scRNA-seq	B4GALT6	edgeR-QLF	Plasma cell	0	3.58202	1	1
scRNA-seq	ASXL3	edgeR-QLF	Plasma cell	0	3.58202	1	1
scRNA-seq	CDH19	edgeR-QLF	Plasma cell	0	3.58202	1	1
scRNA-seq	AMH	edgeR-QLF	Plasma cell	0	3.58202	1	1
scRNA-seq	CLEC4G	edgeR-QLF	Plasma cell	0	3.58202	1	1
scRNA-seq	CTXN1	edgeR-QLF	Plasma cell	0	3.58202	1	1
scRNA-seq	OLFM2	edgeR-QLF	Plasma cell	0	3.58202	1	1
scRNA-seq	TM6SF2	edgeR-QLF	Plasma cell	0	3.58202	1	1
scRNA-seq	ZNF257	edgeR-QLF	Plasma cell	0	3.58202	1	1
scRNA-seq	ZNF676	edgeR-QLF	Plasma cell	0	3.58202	1	1
scRNA-seq	ZNF571-AS1	edgeR-QLF	Plasma cell	0	3.58202	1	1
scRNA-seq	ZNF607	edgeR-QLF	Plasma cell	0	3.58202	1	1
scRNA-seq	GGN	edgeR-QLF	Plasma cell	0	3.58202	1	1
scRNA-seq	B3GNT8	edgeR-QLF	Plasma cell	0	3.58202	1	1
scRNA-seq	ZNF221	edgeR-QLF	Plasma cell	0	3.58202	1	1
scRNA-seq	ZNF112	edgeR-QLF	Plasma cell	0	3.58202	1	1
scRNA-seq	ZNF229	edgeR-QLF	Plasma cell	0	3.58202	1	1
scRNA-seq	PNMA8B	edgeR-QLF	Plasma cell	0	3.58202	1	1
scRNA-seq	MEIS3	edgeR-QLF	Plasma cell	0	3.58202	1	1
scRNA-seq	ZNF350-AS1	edgeR-QLF	Plasma cell	0	3.58202	1	1
scRNA-seq	ZNF415	edgeR-QLF	Plasma cell	0	3.58202	1	1
scRNA-seq	ZNF135	edgeR-QLF	Plasma cell	0	3.58202	1	1
scRNA-seq	ZNF132	edgeR-QLF	Plasma cell	0	3.58202	1	1
scRNA-seq	SLC52A3	edgeR-QLF	Plasma cell	0	3.58202	1	1
scRNA-seq	BMP2	edgeR-QLF	Plasma cell	0	3.58202	1	1
scRNA-seq	SNAP25	edgeR-QLF	Plasma cell	0	3.58202	1	1
scRNA-seq	ISM1	edgeR-QLF	Plasma cell	0	3.58202	1	1
scRNA-seq	SLC24A3	edgeR-QLF	Plasma cell	0	3.58202	1	1
scRNA-seq	SLC13A3	edgeR-QLF	Plasma cell	0	3.58202	1	1
scRNA-seq	APCDD1L	edgeR-QLF	Plasma cell	0	3.58202	1	1
scRNA-seq	LINC00323	edgeR-QLF	Plasma cell	0	3.58202	1	1
scRNA-seq	FAM3B	edgeR-QLF	Plasma cell	0	3.58202	1	1
scRNA-seq	RIPK4	edgeR-QLF	Plasma cell	0	3.58202	1	1
scRNA-seq	HSF2BP	edgeR-QLF	Plasma cell	0	3.58202	1	1
scRNA-seq	LRRC3	edgeR-QLF	Plasma cell	0	3.58202	1	1
scRNA-seq	CLTCL1	edgeR-QLF	Plasma cell	0	3.58202	1	1
scRNA-seq	NEFH	edgeR-QLF	Plasma cell	0	3.58202	1	1
scRNA-seq	LIF	edgeR-QLF	Plasma cell	0	3.58202	1	1
scRNA-seq	INPP5J	edgeR-QLF	Plasma cell	0	3.58202	1	1
scRNA-seq	SLC16A8	edgeR-QLF	Plasma cell	0	3.58202	1	1
scRNA-seq	CELSR1	edgeR-QLF	Plasma cell	0	3.58202	1	1
scRNA-seq	MOV10L1	edgeR-QLF	Plasma cell	0	3.58202	1	1
scRNA-seq	ASB9	edgeR-QLF	Plasma cell	0	5.17987	1	1
scRNA-seq	ADGRG2	edgeR-QLF	Plasma cell	0	3.58202	1	1
scRNA-seq	LANCL3	edgeR-QLF	Plasma cell	0	3.58202	1	1
scRNA-seq	GPR173	edgeR-QLF	Plasma cell	0	3.58202	1	1
scRNA-seq	HEPH	edgeR-QLF	Plasma cell	0	5.30947	1	1
scRNA-seq	MAGEE1	edgeR-QLF	Plasma cell	0	3.58202	1	1
scRNA-seq	TMEM35A	edgeR-QLF	Plasma cell	0	3.58202	1	1
scRNA-seq	CENPI	edgeR-QLF	Plasma cell	0	3.58202	1	1
scRNA-seq	BEX1	edgeR-QLF	Plasma cell	0	3.58202	1	1
scRNA-seq	CHRDL1	edgeR-QLF	Plasma cell	0	3.58202	1	1
scRNA-seq	KLHL13	edgeR-QLF	Plasma cell	0	3.58202	1	1
scRNA-seq	GRIA3	edgeR-QLF	Plasma cell	0	3.58202	1	1
scRNA-seq	GPC3	edgeR-QLF	Plasma cell	0	3.58202	1	1
scRNA-seq	FGF13-AS1	edgeR-QLF	Plasma cell	0	3.58202	1	1
scRNA-seq	MCF2	edgeR-QLF	Plasma cell	0	3.58202	1	1
scRNA-seq	AREG	edgeR-QLF	NK	5.34518	10.3088	2.23951e-05	0.290531
scRNA-seq	IL32	edgeR-QLF	NK	-5.63711	8.67646	0.000234638	1
scRNA-seq	CFH	edgeR-QLF	NK	-3.30303	8.01489	0.000466723	1
scRNA-seq	DEPP1	edgeR-QLF	NK	-3.62341	7.96806	0.000872884	1
scRNA-seq	DNAJB9	edgeR-QLF	NK	-3.1699	8.07517	0.000954059	1
scRNA-seq	GFPT1	edgeR-QLF	NK	-4.0065	7.15257	0.000982046	1
scRNA-seq	CXCL2	edgeR-QLF	NK	-5.2347	7.79595	0.000994696	1
scRNA-seq	PYCARD	edgeR-QLF	NK	5.66727	8.01457	0.00100455	1
scRNA-seq	MIS12	edgeR-QLF	NK	-5.1949	6.84602	0.00101441	1
scRNA-seq	CCL4	edgeR-QLF	NK	6.72801	10.308	0.00111827	1
scRNA-seq	SFRP4	edgeR-QLF	NK	-4.10932	6.82923	0.00125112	1
scRNA-seq	ITLN1	edgeR-QLF	NK	-7.26266	7.99156	0.00180373	1
scRNA-seq	BHLHE41	edgeR-QLF	NK	-4.61855	6.83188	0.00204324	1
scRNA-seq	MBNL1-AS1	edgeR-QLF	NK	-4.06923	7.20521	0.00207296	1
scRNA-seq	HSPA5	edgeR-QLF	NK	-2.35588	10.4706	0.00224958	1
scRNA-seq	C3	edgeR-QLF	NK	-4.70386	6.41039	0.00283685	1
scRNA-seq	SGCG	edgeR-QLF	NK	-4.98369	6.50016	0.00289444	1
scRNA-seq	ZNF524	edgeR-QLF	NK	-4.5991	6.90093	0.00300427	1
scRNA-seq	NOVA1	edgeR-QLF	NK	-4.50041	6.58144	0.00351128	1
scRNA-seq	TCTN1	edgeR-QLF	NK	-4.74999	6.53291	0.00371063	1
scRNA-seq	S100A9	edgeR-QLF	NK	-4.34575	7.76429	0.00372413	1
scRNA-seq	CEBPD	edgeR-QLF	NK	-2.55341	8.72414	0.00393481	1
scRNA-seq	CTNNBL1	edgeR-QLF	NK	5.03029	7.03282	0.00398114	1
scRNA-seq	FGF7	edgeR-QLF	NK	-3.46207	7.1626	0.0039904	1
scRNA-seq	CLNS1A	edgeR-QLF	NK	5.45519	7.16346	0.00400857	1
scRNA-seq	SOX4	edgeR-QLF	NK	2.98701	8.77122	0.00430922	1
scRNA-seq	IGFBP5	edgeR-QLF	NK	-2.42187	9.20702	0.00560911	1
scRNA-seq	CCDC14	edgeR-QLF	NK	5.05627	6.96817	0.00602093	1
scRNA-seq	COL24A1	edgeR-QLF	NK	-4.54523	6.41924	0.00670197	1
scRNA-seq	PLTP	edgeR-QLF	NK	-5.37614	8.42221	0.00672918	1
scRNA-seq	FGF2	edgeR-QLF	NK	-3.59526	6.88563	0.00726559	1
scRNA-seq	LTN1	edgeR-QLF	NK	4.92185	6.88709	0.00755759	1
scRNA-seq	VAMP8	edgeR-QLF	NK	3.63896	8.48663	0.00780343	1
scRNA-seq	GZMB	edgeR-QLF	NK	6.70893	9.02494	0.00786912	1
scRNA-seq	RABGAP1L	edgeR-QLF	NK	4.96781	7.10655	0.0081028	1
scRNA-seq	KITLG	edgeR-QLF	NK	-3.45255	6.75853	0.00866753	1
scRNA-seq	LYPLA1	edgeR-QLF	NK	4.69345	7.14316	0.00868237	1
scRNA-seq	TFDP2	edgeR-QLF	NK	4.69662	7.02438	0.00870425	1
scRNA-seq	EPHA4	edgeR-QLF	NK	-4.05979	6.60052	0.00893917	1
scRNA-seq	CCNH	edgeR-QLF	NK	4.68428	7.6162	0.00968771	1
scRNA-seq	MMGT1	edgeR-QLF	NK	-3.48937	6.85304	0.00974735	1
scRNA-seq	FHL2	edgeR-QLF	NK	-3.34634	6.80886	0.00987486	1
scRNA-seq	KRT18	edgeR-QLF	NK	-4.53947	6.69282	0.0104084	1
scRNA-seq	GDF15	edgeR-QLF	NK	-2.70057	7.51006	0.0109348	1
scRNA-seq	EMC3	edgeR-QLF	NK	4.60501	7.19963	0.0109835	1
scRNA-seq	PDE5A	edgeR-QLF	NK	-2.45849	8.01311	0.0110147	1
scRNA-seq	REL	edgeR-QLF	NK	4.78938	7.39579	0.0110524	1
scRNA-seq	PRRX2	edgeR-QLF	NK	-3.00719	6.86045	0.0110955	1
scRNA-seq	SYNGR2	edgeR-QLF	NK	4.54911	7.21807	0.011165	1
scRNA-seq	EGLN3	edgeR-QLF	NK	5.14765	6.62661	0.0117615	1
scRNA-seq	UBXN2A	edgeR-QLF	NK	-3.96526	6.71535	0.01183	1
scRNA-seq	FKBP11	edgeR-QLF	NK	-3.58132	7.94815	0.011833	1
scRNA-seq	TGFBR3	edgeR-QLF	NK	-3.97695	6.66301	0.0120661	1
scRNA-seq	PNPLA4	edgeR-QLF	NK	5.22531	6.51285	0.012302	1
scRNA-seq	SPR	edgeR-QLF	NK	-3.89361	6.6323	0.0126581	1
scRNA-seq	MAP3K8	edgeR-QLF	NK	4.84048	7.0529	0.0129877	1
scRNA-seq	COMMD3	edgeR-QLF	NK	4.64343	7.21924	0.0130776	1
scRNA-seq	NAE1	edgeR-QLF	NK	4.72806	6.89018	0.0131356	1
scRNA-seq	ACOT7	edgeR-QLF	NK	4.48908	6.85695	0.013164	1
scRNA-seq	CXCL12	edgeR-QLF	NK	-2.55293	7.16086	0.0131655	1
scRNA-seq	MAEA	edgeR-QLF	NK	4.54917	6.82394	0.0134143	1
scRNA-seq	C1R	edgeR-QLF	NK	-2.36379	7.80901	0.0135127	1
scRNA-seq	GPR183	edgeR-QLF	NK	4.61898	7.93456	0.0136955	1
scRNA-seq	RBM4B	edgeR-QLF	NK	-3.89365	6.50746	0.0138369	1
scRNA-seq	NOTCH4	edgeR-QLF	NK	5.07766	6.44231	0.0138977	1
scRNA-seq	TBX15	edgeR-QLF	NK	-4.1049	6.31431	0.0139533	1
scRNA-seq	KIF21A	edgeR-QLF	NK	-3.91771	6.47393	0.0141107	1
scRNA-seq	IGFBP6	edgeR-QLF	NK	-2.5433	7.69628	0.0141306	1
scRNA-seq	MBP	edgeR-QLF	NK	4.50718	7.09012	0.0142218	1
scRNA-seq	PLA2R1	edgeR-QLF	NK	-3.34029	6.60148	0.0142291	1
scRNA-seq	NR1D1	edgeR-QLF	NK	-3.91771	6.45751	0.0143799	1
scRNA-seq	MAFB	edgeR-QLF	NK	-3.77751	7.02616	0.01465	1
scRNA-seq	CUL4B	edgeR-QLF	NK	5.2252	6.35906	0.0146704	1
scRNA-seq	TWF2	edgeR-QLF	NK	4.41964	7.18567	0.0152666	1
scRNA-seq	PGGT1B	edgeR-QLF	NK	4.55313	6.87111	0.0155692	1
scRNA-seq	TRIQK	edgeR-QLF	NK	-3.77751	6.60562	0.0156775	1
scRNA-seq	PDGFRA	edgeR-QLF	NK	-2.94121	6.79281	0.0157892	1
scRNA-seq	EMX2	edgeR-QLF	NK	-3.89364	6.38164	0.0159183	1
scRNA-seq	MRPS6	edgeR-QLF	NK	3.22072	7.55501	0.0159243	1
scRNA-seq	NTRK2	edgeR-QLF	NK	-3.91774	6.36505	0.0159916	1
scRNA-seq	BAG3	edgeR-QLF	NK	-4.06693	6.4744	0.0160864	1
scRNA-seq	FNBP1	edgeR-QLF	NK	3.19913	7.72134	0.0161966	1
scRNA-seq	CELF2	edgeR-QLF	NK	4.5412	7.83371	0.0167382	1
scRNA-seq	UBA1	edgeR-QLF	NK	4.49629	6.72904	0.0167586	1
scRNA-seq	CCDC80	edgeR-QLF	NK	-2.45394	7.296	0.0167669	1
scRNA-seq	SETBP1	edgeR-QLF	NK	-3.78533	6.50832	0.0168423	1
scRNA-seq	TSEN54	edgeR-QLF	NK	4.48269	6.85336	0.0169544	1
scRNA-seq	PLEKHA8	edgeR-QLF	NK	-3.89363	6.31104	0.0171671	1
scRNA-seq	EDN1	edgeR-QLF	NK	-4.27864	7.19859	0.0174126	1
scRNA-seq	ATOH8	edgeR-QLF	NK	-3.17237	6.76903	0.0175465	1
scRNA-seq	MFAP3L	edgeR-QLF	NK	-3.89365	6.28632	0.0176374	1
scRNA-seq	ALDH1A2	edgeR-QLF	NK	-3.89365	6.28632	0.0176374	1
scRNA-seq	MIIP	edgeR-QLF	NK	4.28976	6.81204	0.017786	1
scRNA-seq	NUDT1	edgeR-QLF	NK	3.46468	7.19519	0.0182119	1
scRNA-seq	LYN	edgeR-QLF	NK	4.35093	7.07173	0.01856	1
scRNA-seq	ERCC3	edgeR-QLF	NK	4.91835	6.3769	0.0189087	1
scRNA-seq	PTN	edgeR-QLF	NK	-2.43012	7.59665	0.0190497	1
scRNA-seq	HRH1	edgeR-QLF	NK	-3.31361	6.57963	0.0194676	1
scRNA-seq	SUPT5H	edgeR-QLF	NK	3.96098	6.82907	0.0199644	1
scRNA-seq	SERPINH1	edgeR-QLF	NK	-3.37785	6.69149	0.0200032	1
scRNA-seq	CCDC88A	edgeR-QLF	NK	3.32005	7.21034	0.020207	1
scRNA-seq	NARF	edgeR-QLF	NK	4.31879	6.92949	0.0203292	1
scRNA-seq	RSPO3	edgeR-QLF	NK	-4.03325	6.32086	0.0205034	1
scRNA-seq	C1S	edgeR-QLF	NK	-2.59382	7.24564	0.0206785	1
scRNA-seq	SRGAP2C	edgeR-QLF	NK	4.42806	6.80906	0.020852	1
scRNA-seq	IRF7	edgeR-QLF	NK	4.52282	7.26507	0.0212197	1
scRNA-seq	MED28	edgeR-QLF	NK	-2.9797	7.00398	0.0213222	1
scRNA-seq	TRAF3IP2	edgeR-QLF	NK	-3.91689	6.48091	0.0213576	1
scRNA-seq	NEDD9	edgeR-QLF	NK	4.3102	6.83544	0.0215815	1
scRNA-seq	TOPBP1	edgeR-QLF	NK	4.42807	6.60731	0.0219002	1
scRNA-seq	UBAC1	edgeR-QLF	NK	4.31469	6.62581	0.022079	1
scRNA-seq	SLCO3A1	edgeR-QLF	NK	4.23263	6.88279	0.0221597	1
scRNA-seq	NBAS	edgeR-QLF	NK	4.27991	6.78679	0.0221851	1
scRNA-seq	CPXM2	edgeR-QLF	NK	-3.09289	6.75762	0.0224092	1
scRNA-seq	SLC35A2	edgeR-QLF	NK	4.51455	6.58208	0.0225748	1
scRNA-seq	WAPL	edgeR-QLF	NK	-3.61027	6.77089	0.0228309	1
scRNA-seq	PPIC	edgeR-QLF	NK	-2.82383	7.128	0.0229092	1
scRNA-seq	TRNAU1AP	edgeR-QLF	NK	-3.63062	6.72975	0.0229386	1
scRNA-seq	NR4A3	edgeR-QLF	NK	4.56714	6.76721	0.0230019	1
scRNA-seq	CIAO1	edgeR-QLF	NK	4.30669	6.97384	0.0232197	1
scRNA-seq	HYOU1	edgeR-QLF	NK	-3.00656	6.97438	0.0232401	1
scRNA-seq	SLC25A34-AS1	edgeR-QLF	NK	-3.58153	6.46675	0.0234078	1
scRNA-seq	SERPINE2	edgeR-QLF	NK	-4.07397	6.34929	0.0235987	1
scRNA-seq	ABRACL	edgeR-QLF	NK	3.04224	7.78964	0.0238989	1
scRNA-seq	CMSS1	edgeR-QLF	NK	4.16278	6.90414	0.0239235	1
scRNA-seq	LCP2	edgeR-QLF	NK	4.16074	7.02994	0.024277	1
scRNA-seq	TFDP1	edgeR-QLF	NK	4.14316	6.87499	0.0243116	1
scRNA-seq	ZDHHC6	edgeR-QLF	NK	-3.69736	6.55174	0.0247408	1
scRNA-seq	GPATCH2	edgeR-QLF	NK	-3.61028	6.53262	0.0250858	1
scRNA-seq	MPPE1	edgeR-QLF	NK	4.33249	6.76403	0.025318	1
scRNA-seq	TRAF6	edgeR-QLF	NK	4.52282	6.44621	0.0254407	1
scRNA-seq	ACSF3	edgeR-QLF	NK	4.49738	6.51716	0.0257196	1
scRNA-seq	PIM3	edgeR-QLF	NK	4.13474	6.88713	0.025845	1
scRNA-seq	CASP3	edgeR-QLF	NK	4.19003	6.98424	0.0259186	1
scRNA-seq	GDE1	edgeR-QLF	NK	4.35386	6.65808	0.0261947	1
scRNA-seq	ANGPT1	edgeR-QLF	NK	-2.86001	6.75627	0.0262289	1
scRNA-seq	DUSP2	edgeR-QLF	NK	4.42648	8.09505	0.026309	1
scRNA-seq	AMPD2	edgeR-QLF	NK	4.60663	6.50089	0.0265899	1
scRNA-seq	UNK	edgeR-QLF	NK	4.209	6.66291	0.0270055	1
scRNA-seq	ITM2C	edgeR-QLF	NK	2.26456	8.43164	0.0271525	1
scRNA-seq	ABHD3	edgeR-QLF	NK	4.52151	6.814	0.0272219	1
scRNA-seq	AHCY	edgeR-QLF	NK	4.1919	6.58716	0.02724	1
scRNA-seq	COQ6	edgeR-QLF	NK	4.52281	6.37349	0.0273153	1
scRNA-seq	RBFA	edgeR-QLF	NK	4.37963	6.58116	0.0274911	1
scRNA-seq	TRIM21	edgeR-QLF	NK	-3.34187	6.35234	0.02752	1
scRNA-seq	PSENEN	edgeR-QLF	NK	4.10431	7.22863	0.0277255	1
scRNA-seq	SSPN	edgeR-QLF	NK	-2.37021	7.37778	0.0278027	1
scRNA-seq	RGCC	edgeR-QLF	NK	4.16651	7.61043	0.0279563	1
scRNA-seq	CEP162	edgeR-QLF	NK	-3.65184	6.3986	0.0282928	1
scRNA-seq	TNRC6A	edgeR-QLF	NK	3.33082	7.29771	0.028379	1
scRNA-seq	ABCB7	edgeR-QLF	NK	4.35386	6.50885	0.0285483	1
scRNA-seq	ZFAND6	edgeR-QLF	NK	4.2187	7.27376	0.0290557	1
scRNA-seq	RASGEF1B	edgeR-QLF	NK	4.24692	6.75255	0.0291309	1
scRNA-seq	IMPA1	edgeR-QLF	NK	4.18376	6.64269	0.0292073	1
scRNA-seq	DCK	edgeR-QLF	NK	4.18838	6.78085	0.0292223	1
scRNA-seq	DTYMK	edgeR-QLF	NK	-2.91454	6.78804	0.0292693	1
scRNA-seq	SETMAR	edgeR-QLF	NK	-3.65184	6.35253	0.0295364	1
scRNA-seq	SLC15A4	edgeR-QLF	NK	4.06465	6.8624	0.0298619	1
scRNA-seq	WDR41	edgeR-QLF	NK	4.19298	6.66635	0.030025	1
scRNA-seq	ZDHHC17	edgeR-QLF	NK	4.19298	6.64893	0.0302249	1
scRNA-seq	ABCA5	edgeR-QLF	NK	-3.42906	6.57075	0.0304455	1
scRNA-seq	ST3GAL5	edgeR-QLF	NK	4.42648	6.50762	0.0304718	1
scRNA-seq	ZNF160	edgeR-QLF	NK	-3.4509	6.56726	0.0304775	1
scRNA-seq	ERO1A	edgeR-QLF	NK	4.27187	6.76959	0.0307452	1
scRNA-seq	HIGD2A	edgeR-QLF	NK	2.44153	8.09593	0.0308287	1
scRNA-seq	TLE3	edgeR-QLF	NK	4.01738	6.96988	0.0308446	1
scRNA-seq	S100A8	edgeR-QLF	NK	-3.0169	6.84084	0.0311223	1
scRNA-seq	FOXN2	edgeR-QLF	NK	4.0591	6.66302	0.0315865	1
scRNA-seq	CDPF1	edgeR-QLF	NK	-3.15537	6.39775	0.0315927	1
scRNA-seq	FHL5	edgeR-QLF	NK	-3.39182	6.5009	0.031937	1
scRNA-seq	CD53	edgeR-QLF	NK	3.99811	7.93772	0.0319473	1
scRNA-seq	RCSD1	edgeR-QLF	NK	4.06945	7.19166	0.0320247	1
scRNA-seq	SMIM29	edgeR-QLF	NK	3.97695	6.8443	0.0320326	1
scRNA-seq	NMT2	edgeR-QLF	NK	4.07498	6.8172	0.0320331	1
scRNA-seq	RIN2	edgeR-QLF	NK	-3.42907	6.4969	0.0321187	1
scRNA-seq	SMARCC1	edgeR-QLF	NK	4.01549	6.91506	0.0322212	1
scRNA-seq	DBP	edgeR-QLF	NK	-3.42906	6.48729	0.0322539	1
scRNA-seq	TUBB2A	edgeR-QLF	NK	4.22568	6.57876	0.032394	1
scRNA-seq	PPP1R14C	edgeR-QLF	NK	-3.73573	6.33179	0.0324925	1
scRNA-seq	TXNRD1	edgeR-QLF	NK	-2.3171	7.30905	0.0326201	1
scRNA-seq	IL18R1	edgeR-QLF	NK	4.13752	6.89439	0.0327834	1
scRNA-seq	FXYD1	edgeR-QLF	NK	-1.96825	8.34935	0.0328989	1
scRNA-seq	FFAR2	edgeR-QLF	NK	-2.91622	6.57159	0.0331584	1
scRNA-seq	EVI2B	edgeR-QLF	NK	3.94234	7.81695	0.0331976	1
scRNA-seq	VGLL3	edgeR-QLF	NK	-3.39786	6.45367	0.033207	1
scRNA-seq	PPP2R5B	edgeR-QLF	NK	-3.4509	6.45351	0.0332298	1
scRNA-seq	PTCD3	edgeR-QLF	NK	4.41599	6.45554	0.0332913	1
scRNA-seq	BCL7A	edgeR-QLF	NK	4.25407	6.53268	0.0334779	1
scRNA-seq	NTM	edgeR-QLF	NK	4.23966	6.69645	0.0335455	1
scRNA-seq	GRK6	edgeR-QLF	NK	4.26463	6.633	0.0339582	1
scRNA-seq	CNP	edgeR-QLF	NK	-3.49756	6.42212	0.0342103	1
scRNA-seq	SUN1	edgeR-QLF	NK	4.28698	6.79676	0.0342503	1
scRNA-seq	GUF1	edgeR-QLF	NK	-3.67435	6.41276	0.0344279	1
scRNA-seq	PFKFB2	edgeR-QLF	NK	4.34941	6.52233	0.0344875	1
scRNA-seq	VEZT	edgeR-QLF	NK	4.01717	6.76635	0.0347098	1
scRNA-seq	GUCY1B1	edgeR-QLF	NK	-3.40808	6.40419	0.0347519	1
scRNA-seq	SLFN11	edgeR-QLF	NK	-3.12164	6.52626	0.0348974	1
scRNA-seq	ARPC1B	edgeR-QLF	NK	1.95735	8.68639	0.0348983	1
scRNA-seq	R3HDM2	edgeR-QLF	NK	2.84178	7.1135	0.034967	1
scRNA-seq	OMD	edgeR-QLF	NK	-2.25057	7.57935	0.0350029	1
scRNA-seq	DDX10	edgeR-QLF	NK	-2.93996	6.83086	0.0353265	1
scRNA-seq	ME2	edgeR-QLF	NK	4.03269	6.75369	0.0354949	1
scRNA-seq	ETFBKMT	edgeR-QLF	NK	-3.45084	6.37617	0.0356412	1
scRNA-seq	CAMK1	edgeR-QLF	NK	3.9963	6.79309	0.0356717	1
scRNA-seq	ALOX5AP	edgeR-QLF	NK	2.30133	8.76506	0.0358707	1
scRNA-seq	NIPA2	edgeR-QLF	NK	-3.19933	6.69003	0.0360843	1
scRNA-seq	PDE1A	edgeR-QLF	NK	-2.58131	6.81758	0.03615	1
scRNA-seq	SRGN	edgeR-QLF	NK	1.78313	10.5215	0.0361541	1
scRNA-seq	PHYHIPL	edgeR-QLF	NK	-3.67439	6.35615	0.0362661	1
scRNA-seq	RNF4	edgeR-QLF	NK	4.24452	6.64479	0.036315	1
scRNA-seq	PCBD2	edgeR-QLF	NK	-3.42906	6.35222	0.0363558	1
scRNA-seq	RHOJ	edgeR-QLF	NK	-3.42906	6.35222	0.0363558	1
scRNA-seq	CPM	edgeR-QLF	NK	4.11611	6.8997	0.036634	1
scRNA-seq	STEAP1	edgeR-QLF	NK	-3.4976	6.34333	0.0366489	1
scRNA-seq	FH	edgeR-QLF	NK	4.03702	6.69237	0.0366884	1
scRNA-seq	HSPBP1	edgeR-QLF	NK	-3.67441	6.33985	0.0367075	1
scRNA-seq	MAVS	edgeR-QLF	NK	3.97246	6.62678	0.0370959	1
scRNA-seq	WLS	edgeR-QLF	NK	-3.0161	6.50205	0.0371323	1
scRNA-seq	DIRAS3	edgeR-QLF	NK	-3.45089	6.32521	0.0371948	1
scRNA-seq	ZBTB47	edgeR-QLF	NK	-3.45089	6.32521	0.0371948	1
scRNA-seq	ABCA6	edgeR-QLF	NK	-3.67438	6.32232	0.0373088	1
scRNA-seq	ZBTB1	edgeR-QLF	NK	4.24453	6.58549	0.0373266	1
scRNA-seq	STX18	edgeR-QLF	NK	3.96902	6.75538	0.0373855	1
scRNA-seq	SYAP1	edgeR-QLF	NK	2.44846	7.58526	0.0376317	1
scRNA-seq	ERO1B	edgeR-QLF	NK	4.19088	6.61138	0.037728	1
scRNA-seq	DUSP26	edgeR-QLF	NK	4.0745	7.02042	0.0377446	1
scRNA-seq	KANK1	edgeR-QLF	NK	4.25405	6.67987	0.0377876	1
scRNA-seq	KIF9	edgeR-QLF	NK	3.86865	6.64952	0.0378836	1
scRNA-seq	KLHL6	edgeR-QLF	NK	3.93342	6.6898	0.0379607	1
scRNA-seq	ATAD2	edgeR-QLF	NK	4.26464	6.45509	0.0379656	1
scRNA-seq	SDR39U1	edgeR-QLF	NK	3.87748	6.70432	0.0380577	1
scRNA-seq	MAGI3	edgeR-QLF	NK	-3.4976	6.29747	0.0380727	1
scRNA-seq	SYNM	edgeR-QLF	NK	-2.58282	6.95416	0.0381107	1
scRNA-seq	ATXN2	edgeR-QLF	NK	-2.91166	6.90801	0.0381456	1
scRNA-seq	TRIM37	edgeR-QLF	NK	-3.67441	6.29386	0.0381709	1
scRNA-seq	SLC25A46	edgeR-QLF	NK	3.94983	6.6063	0.0382111	1
scRNA-seq	ZNF248	edgeR-QLF	NK	4.26464	6.44793	0.0382819	1
scRNA-seq	CYB561A3	edgeR-QLF	NK	3.95374	6.81121	0.0384817	1
scRNA-seq	FMO2	edgeR-QLF	NK	-2.44454	7.10399	0.0385417	1
scRNA-seq	RRAD	edgeR-QLF	NK	-2.1407	7.90777	0.0386148	1
scRNA-seq	MRM3	edgeR-QLF	NK	4.26464	6.43379	0.0386865	1
scRNA-seq	CNN2	edgeR-QLF	NK	3.92195	7.08655	0.0388608	1
scRNA-seq	CENPP	edgeR-QLF	NK	-3.5	6.30373	0.0389029	1
scRNA-seq	C7	edgeR-QLF	NK	-3.67439	6.26895	0.038996	1
scRNA-seq	DNAJC25	edgeR-QLF	NK	-3.40155	6.46092	0.0390294	1
scRNA-seq	ORAI3	edgeR-QLF	NK	3.82818	6.83304	0.0394363	1
scRNA-seq	STX6	edgeR-QLF	NK	3.97584	6.65951	0.0395238	1
scRNA-seq	ROGDI	edgeR-QLF	NK	3.82436	6.63601	0.0398867	1
scRNA-seq	BORCS7	edgeR-QLF	NK	-2.28702	7.28455	0.0400416	1
scRNA-seq	DCAF13	edgeR-QLF	NK	3.87891	6.72549	0.0401317	1
scRNA-seq	RNASE1	edgeR-QLF	NK	-3.63884	7.14394	0.040233	1
scRNA-seq	PCNT	edgeR-QLF	NK	4.26463	6.38702	0.0403539	1
scRNA-seq	SNHG18	edgeR-QLF	NK	-2.71236	6.77044	0.0403556	1
scRNA-seq	GOLGA3	edgeR-QLF	NK	3.82332	6.85146	0.040447	1
scRNA-seq	WDR77	edgeR-QLF	NK	4.26463	6.38365	0.040505	1
scRNA-seq	ZNF704	edgeR-QLF	NK	-2.52792	6.905	0.0407597	1
scRNA-seq	EXOC7	edgeR-QLF	NK	3.94794	7.01004	0.0407967	1
scRNA-seq	CFLAR	edgeR-QLF	NK	-2.47502	7.73963	0.0409464	1
scRNA-seq	SUSD1	edgeR-QLF	NK	4.07094	6.64169	0.0410726	1
scRNA-seq	SDHAF2	edgeR-QLF	NK	3.94982	6.7764	0.0412664	1
scRNA-seq	GGPS1	edgeR-QLF	NK	4.00642	6.81545	0.041602	1
scRNA-seq	THOC7	edgeR-QLF	NK	2.74021	7.51553	0.0416054	1
scRNA-seq	CALCRL	edgeR-QLF	NK	-2.77317	6.66374	0.0420787	1
scRNA-seq	PYCR2	edgeR-QLF	NK	4.10392	6.81438	0.0422608	1
scRNA-seq	SMARCA4	edgeR-QLF	NK	3.79478	6.63397	0.0423106	1
scRNA-seq	INAFM2	edgeR-QLF	NK	4.2646	6.31787	0.0426577	1
scRNA-seq	GTF2H3	edgeR-QLF	NK	-3.39131	6.46899	0.0427075	1
scRNA-seq	IFT88	edgeR-QLF	NK	-2.85873	6.6871	0.0427735	1
scRNA-seq	BTN2A2	edgeR-QLF	NK	3.82192	6.63028	0.0428155	1
scRNA-seq	CCND1	edgeR-QLF	NK	-2.75749	6.63306	0.0428451	1
scRNA-seq	MAP4K4	edgeR-QLF	NK	2.7455	7.1104	0.043022	1
scRNA-seq	HYPK	edgeR-QLF	NK	3.97673	6.57512	0.0430682	1
scRNA-seq	APOL2	edgeR-QLF	NK	3.87691	6.73763	0.0434644	1
scRNA-seq	RFXANK	edgeR-QLF	NK	-3.17953	6.62776	0.0434997	1
scRNA-seq	NUP37	edgeR-QLF	NK	-2.97873	6.61639	0.0435432	1
scRNA-seq	THADA	edgeR-QLF	NK	-2.32081	6.80039	0.0436482	1
scRNA-seq	THBD	edgeR-QLF	NK	3.95934	6.49964	0.043992	1
scRNA-seq	TIPIN	edgeR-QLF	NK	-3.15165	7.19116	0.0441632	1
scRNA-seq	TET2	edgeR-QLF	NK	3.7936	6.67657	0.0441971	1
scRNA-seq	NOC3L	edgeR-QLF	NK	4.09588	6.55255	0.0446322	1
scRNA-seq	ALG2	edgeR-QLF	NK	-3.45999	6.50025	0.0447339	1
scRNA-seq	GGA3	edgeR-QLF	NK	3.97676	6.50197	0.0450757	1
scRNA-seq	SCLT1	edgeR-QLF	NK	3.82606	6.72764	0.0450949	1
scRNA-seq	NAT9	edgeR-QLF	NK	3.87691	6.59437	0.0452234	1
scRNA-seq	SLC35E3	edgeR-QLF	NK	3.77119	6.78987	0.0452874	1
scRNA-seq	CORO1C	edgeR-QLF	NK	3.80681	6.99546	0.0452885	1
scRNA-seq	ZSCAN16-AS1	edgeR-QLF	NK	3.02439	7.01895	0.0453621	1
scRNA-seq	TIMM10B	edgeR-QLF	NK	3.02315	7.02883	0.0454332	1
scRNA-seq	DLX5	edgeR-QLF	NK	-2.40107	6.85627	0.0454466	1
scRNA-seq	CHAF1A	edgeR-QLF	NK	3.95931	6.44768	0.0456798	1
scRNA-seq	SYNC	edgeR-QLF	NK	3.86387	6.69398	0.0459054	1
scRNA-seq	ZNF680	edgeR-QLF	NK	-2.82989	6.57288	0.0459093	1
scRNA-seq	ZPR1	edgeR-QLF	NK	3.80681	6.72217	0.0460415	1
scRNA-seq	COA6	edgeR-QLF	NK	3.78551	6.90247	0.046092	1
scRNA-seq	NECTIN2	edgeR-QLF	NK	-3.39041	6.45702	0.0462167	1
scRNA-seq	POMGNT1	edgeR-QLF	NK	3.97679	6.46584	0.0462439	1
scRNA-seq	DENND3	edgeR-QLF	NK	-3.39132	6.35575	0.0469147	1
scRNA-seq	PRPF38A	edgeR-QLF	NK	-2.32067	7.07019	0.0469491	1
scRNA-seq	STK32C	edgeR-QLF	NK	3.74974	6.65068	0.0470262	1
scRNA-seq	RANGRF	edgeR-QLF	NK	3.92426	6.80072	0.0470564	1
scRNA-seq	MMP28	edgeR-QLF	NK	-3.39131	6.35035	0.0470938	1
scRNA-seq	XAB2	edgeR-QLF	NK	3.69575	6.75958	0.047302	1
scRNA-seq	LINC02207	edgeR-QLF	NK	4.47183	6.66406	0.0473629	1
scRNA-seq	DOCK8	edgeR-QLF	NK	3.73569	7.04662	0.0476317	1
scRNA-seq	HLA-DQB1	edgeR-QLF	NK	5.02921	8.64636	0.0477286	1
scRNA-seq	NNMT	edgeR-QLF	NK	-1.85152	8.77507	0.0477896	1
scRNA-seq	SMAP2	edgeR-QLF	NK	3.95196	7.16284	0.0479347	1
scRNA-seq	E2F4	edgeR-QLF	NK	3.85475	6.6199	0.047957	1
scRNA-seq	KDM2A	edgeR-QLF	NK	3.72188	6.80073	0.0480245	1
scRNA-seq	APMAP	edgeR-QLF	NK	-2.57404	7.01522	0.0480323	1
scRNA-seq	TRIM52	edgeR-QLF	NK	-2.82835	6.74366	0.0481915	1
scRNA-seq	SGO2	edgeR-QLF	NK	-3.46002	6.39649	0.0484752	1
scRNA-seq	PIK3R3	edgeR-QLF	NK	3.72097	7.11821	0.0487115	1
scRNA-seq	PPP1R12C	edgeR-QLF	NK	3.76831	6.63108	0.048778	1
scRNA-seq	MTX2	edgeR-QLF	NK	3.84201	6.672	0.0490805	1
scRNA-seq	ZNF12	edgeR-QLF	NK	3.83814	6.50868	0.0492668	1
scRNA-seq	IRF8	edgeR-QLF	NK	5.02919	7.55723	0.0493681	1
scRNA-seq	ANXA5	edgeR-QLF	NK	-1.63559	8.93515	0.0494173	1
scRNA-seq	MDN1	edgeR-QLF	NK	3.95943	6.34669	0.0494728	1
scRNA-seq	PPP3CC	edgeR-QLF	NK	3.71865	6.9261	0.0494752	1
scRNA-seq	PFN1	edgeR-QLF	NK	1.60253	10.0517	0.0495288	1
scRNA-seq	DHRS3	edgeR-QLF	NK	-2.73438	6.8045	0.0495787	1
scRNA-seq	PDE8A	edgeR-QLF	NK	3.74573	6.59739	0.0497109	1
scRNA-seq	IMMP1L	edgeR-QLF	NK	3.83436	6.61951	0.0499491	1
scRNA-seq	MOGS	edgeR-QLF	NK	3.97677	6.36112	0.050255	1
scRNA-seq	SAMSN1	edgeR-QLF	NK	2.21382	8.36375	0.0502595	1
scRNA-seq	JPT1	edgeR-QLF	NK	3.67853	7.15822	0.0504213	1
scRNA-seq	ZDHHC5	edgeR-QLF	NK	-3.08168	6.55375	0.0504884	1
scRNA-seq	MCRIP2	edgeR-QLF	NK	3.70325	6.84951	0.0506555	1
scRNA-seq	RNASEH2A	edgeR-QLF	NK	-3.15166	6.4476	0.050836	1
scRNA-seq	CNTRL	edgeR-QLF	NK	-3.14555	6.7451	0.0509126	1
scRNA-seq	TIMM23	edgeR-QLF	NK	3.97677	6.34223	0.0509377	1
scRNA-seq	HSDL1	edgeR-QLF	NK	3.97677	6.34223	0.0509377	1
scRNA-seq	HMGA1	edgeR-QLF	NK	-3.40109	6.71262	0.0510836	1
scRNA-seq	SNX11	edgeR-QLF	NK	-3.46004	6.32576	0.0511277	1
scRNA-seq	ANKRD16	edgeR-QLF	NK	3.95943	6.30057	0.0512455	1
scRNA-seq	DLC1	edgeR-QLF	NK	2.79174	7.11572	0.0517255	1
scRNA-seq	RIC3	edgeR-QLF	NK	-2.90015	6.54692	0.0518619	1
scRNA-seq	ZNF264	edgeR-QLF	NK	3.83366	6.6537	0.0520108	1
scRNA-seq	SLC26A2	edgeR-QLF	NK	3.67817	6.87741	0.0520674	1
scRNA-seq	SKAP2	edgeR-QLF	NK	3.74306	6.77398	0.0520824	1
scRNA-seq	GPM6B	edgeR-QLF	NK	3.95194	6.5304	0.0520842	1
scRNA-seq	RABEP2	edgeR-QLF	NK	-3.15166	6.41849	0.052096	1
scRNA-seq	NUDT12	edgeR-QLF	NK	3.97673	6.31212	0.0521473	1
scRNA-seq	ANKRD37	edgeR-QLF	NK	3.66247	6.80351	0.0521766	1
scRNA-seq	SLC9A8	edgeR-QLF	NK	3.95941	6.2756	0.0522398	1
scRNA-seq	CDK13	edgeR-QLF	NK	3.75965	6.84166	0.0523545	1
scRNA-seq	CCZ1	edgeR-QLF	NK	3.83093	6.83952	0.0523666	1
scRNA-seq	ZBTB21	edgeR-QLF	NK	4.09673	6.4886	0.0525558	1
scRNA-seq	MNAT1	edgeR-QLF	NK	-2.36372	7.10884	0.0525959	1
scRNA-seq	CPPED1	edgeR-QLF	NK	3.68976	6.6342	0.052619	1
scRNA-seq	ACCS	edgeR-QLF	NK	3.97686	6.29011	0.0529667	1
scRNA-seq	SMIM1	edgeR-QLF	NK	3.63381	6.64641	0.0529696	1
scRNA-seq	FBXO8	edgeR-QLF	NK	-3.14555	6.58517	0.0530739	1
scRNA-seq	RABGAP1	edgeR-QLF	NK	-2.48823	6.90819	0.0532155	1
scRNA-seq	SNCA	edgeR-QLF	NK	-3.15166	6.39203	0.0532744	1
scRNA-seq	FUNDC1	edgeR-QLF	NK	3.83366	6.58626	0.0532777	1
scRNA-seq	IL2RG	edgeR-QLF	NK	3.64423	7.49243	0.0534828	1
scRNA-seq	LY6E	edgeR-QLF	NK	2.43353	8.32729	0.0535542	1
scRNA-seq	NUTF2	edgeR-QLF	NK	2.971	7.45408	0.0537216	1
scRNA-seq	TRAF1	edgeR-QLF	NK	-3.15165	6.3769	0.0537399	1
scRNA-seq	ERAL1	edgeR-QLF	NK	3.71864	6.5215	0.0541812	1
scRNA-seq	KCTD12	edgeR-QLF	NK	3.69484	6.65718	0.0541996	1
scRNA-seq	HECA	edgeR-QLF	NK	3.69599	6.63823	0.054222	1
scRNA-seq	RAB11FIP2	edgeR-QLF	NK	-2.75341	6.62439	0.0542981	1
scRNA-seq	UBE2E2	edgeR-QLF	NK	3.41431	6.74414	0.0545747	1
scRNA-seq	FBXO33	edgeR-QLF	NK	3.766	6.5232	0.0546122	1
scRNA-seq	MID1IP1	edgeR-QLF	NK	3.60286	6.61165	0.0546934	1
scRNA-seq	AUTS2	edgeR-QLF	NK	-3.10586	6.52287	0.0548965	1
scRNA-seq	RASSF8	edgeR-QLF	NK	-2.73433	6.59113	0.0550303	1
scRNA-seq	GPR137	edgeR-QLF	NK	-3.16866	6.51821	0.0550741	1
scRNA-seq	SFXN3	edgeR-QLF	NK	-3.12322	6.51564	0.0551122	1
scRNA-seq	TLCD2	edgeR-QLF	NK	-2.76017	6.55344	0.0551629	1
scRNA-seq	INTU	edgeR-QLF	NK	-2.78412	6.58127	0.0552051	1
scRNA-seq	UCKL1	edgeR-QLF	NK	3.60522	6.63917	0.0552064	1
scRNA-seq	ANG	edgeR-QLF	NK	-2.79993	6.75404	0.0553914	1
scRNA-seq	OGN	edgeR-QLF	NK	-1.85524	8.81397	0.055509	1
scRNA-seq	ALDH3B1	edgeR-QLF	NK	-3.15166	6.33237	0.0555658	1
scRNA-seq	KDM6A	edgeR-QLF	NK	-3.15166	6.33237	0.0555658	1
scRNA-seq	SEC11C	edgeR-QLF	NK	-1.93007	8.78847	0.0557647	1
scRNA-seq	CTPS1	edgeR-QLF	NK	3.95207	6.50179	0.0559051	1
scRNA-seq	FAM53C	edgeR-QLF	NK	3.60155	6.70809	0.0559348	1
scRNA-seq	GGA2	edgeR-QLF	NK	3.9684	6.74533	0.0559441	1
scRNA-seq	ACAA1	edgeR-QLF	NK	2.73671	7.22233	0.0562013	1
scRNA-seq	TMEM263	edgeR-QLF	NK	-2.19981	7.1358	0.0564324	1
scRNA-seq	RBM10	edgeR-QLF	NK	-3.15166	6.30839	0.0565269	1
scRNA-seq	SSBP3	edgeR-QLF	NK	2.849	7.07167	0.0565397	1
scRNA-seq	NT5DC3	edgeR-QLF	NK	3.95207	6.48121	0.0566654	1
scRNA-seq	SIK3	edgeR-QLF	NK	3.83094	6.52429	0.0567363	1
scRNA-seq	TCEAL6	edgeR-QLF	NK	-2.74509	6.52774	0.0568495	1
scRNA-seq	SERPINF1	edgeR-QLF	NK	3.94804	7.10648	0.0568979	1
scRNA-seq	DHX16	edgeR-QLF	NK	3.7406	6.59482	0.0570601	1
scRNA-seq	ADIPOR2	edgeR-QLF	NK	3.95194	6.3992	0.0571101	1
scRNA-seq	DHRS4-AS1	edgeR-QLF	NK	3.95194	6.3992	0.0571101	1
scRNA-seq	TEX41	edgeR-QLF	NK	-2.8255	6.37514	0.0571155	1
scRNA-seq	MGMT	edgeR-QLF	NK	-2.05543	7.28464	0.0572517	1
scRNA-seq	DNAL4	edgeR-QLF	NK	-3.15166	6.28781	0.0574054	1
scRNA-seq	PLA2G4A	edgeR-QLF	NK	3.83716	6.40055	0.0575439	1
scRNA-seq	GXYLT1	edgeR-QLF	NK	3.83716	6.40055	0.0575439	1
scRNA-seq	GNG2	edgeR-QLF	NK	3.5866	6.90369	0.0579234	1
scRNA-seq	KLHDC8B	edgeR-QLF	NK	3.64982	6.56481	0.0581132	1
scRNA-seq	ALG3	edgeR-QLF	NK	3.59896	6.78928	0.0581562	1
scRNA-seq	DCAF7	edgeR-QLF	NK	3.7251	6.7054	0.0581946	1
scRNA-seq	PLEKHA2	edgeR-QLF	NK	3.57247	6.67136	0.0581958	1
scRNA-seq	SLC25A36	edgeR-QLF	NK	-2.4628	6.88928	0.0582786	1
scRNA-seq	TMED8	edgeR-QLF	NK	3.63138	6.5839	0.0583566	1
scRNA-seq	ECSIT	edgeR-QLF	NK	3.60207	6.62234	0.0586103	1
scRNA-seq	POM121C	edgeR-QLF	NK	-2.83997	6.549	0.0586884	1
scRNA-seq	IFI16	edgeR-QLF	NK	-1.75939	8.15734	0.0587374	1
scRNA-seq	COL5A2	edgeR-QLF	NK	-2.65421	6.60576	0.0587692	1
scRNA-seq	PELI1	edgeR-QLF	NK	3.60858	6.51604	0.0589961	1
scRNA-seq	SLC35A5	edgeR-QLF	NK	-3.2178	6.41596	0.0591221	1
scRNA-seq	INPP5A	edgeR-QLF	NK	-2.78419	6.45697	0.0594702	1
scRNA-seq	PDRG1	edgeR-QLF	NK	3.7251	6.61461	0.0595586	1
scRNA-seq	PRELID3B	edgeR-QLF	NK	3.59469	6.98595	0.0596152	1
scRNA-seq	TYROBP	edgeR-QLF	NK	1.81825	9.44021	0.0596763	1
scRNA-seq	SLC2A8	edgeR-QLF	NK	-2.62798	6.7277	0.0596785	1
scRNA-seq	SGTB	edgeR-QLF	NK	3.60207	6.57762	0.0596885	1
scRNA-seq	PARD3B	edgeR-QLF	NK	-3.15168	6.23271	0.0597089	1
scRNA-seq	LDB2	edgeR-QLF	NK	-3.15168	6.23271	0.0597089	1
scRNA-seq	INHBA-AS1	edgeR-QLF	NK	-3.15168	6.23271	0.0597089	1
scRNA-seq	RAPGEF3	edgeR-QLF	NK	-3.15168	6.23271	0.0597089	1
scRNA-seq	BBS10	edgeR-QLF	NK	-3.15168	6.23271	0.0597089	1
scRNA-seq	RANBP3	edgeR-QLF	NK	3.64358	6.61841	0.0599397	1
scRNA-seq	OAF	edgeR-QLF	NK	3.64175	6.57109	0.0599505	1
scRNA-seq	UBA7	edgeR-QLF	NK	3.54871	6.58188	0.0601306	1
scRNA-seq	KCTD9	edgeR-QLF	NK	3.60762	6.72913	0.0604617	1
scRNA-seq	RIN3	edgeR-QLF	NK	3.60859	6.46969	0.0606935	1
scRNA-seq	SMARCAD1	edgeR-QLF	NK	3.62008	6.59108	0.0607403	1
scRNA-seq	TULP3	edgeR-QLF	NK	-2.77741	6.58452	0.0608647	1
scRNA-seq	TANGO2	edgeR-QLF	NK	3.63053	6.59709	0.0609541	1
scRNA-seq	PRMT9	edgeR-QLF	NK	3.58395	7.02874	0.0610289	1
scRNA-seq	MTG1	edgeR-QLF	NK	-3.4011	6.36416	0.0613275	1
scRNA-seq	UBR7	edgeR-QLF	NK	3.64358	6.56279	0.0614243	1
scRNA-seq	MCUR1	edgeR-QLF	NK	3.59323	6.92748	0.0614857	1
scRNA-seq	CD93	edgeR-QLF	NK	3.78228	6.63361	0.0615366	1
scRNA-seq	PET100	edgeR-QLF	NK	1.96607	8.05774	0.0616853	1
scRNA-seq	CD276	edgeR-QLF	NK	-3.13207	6.35657	0.061696	1
scRNA-seq	USP15	edgeR-QLF	NK	2.30798	7.61829	0.0624072	1
scRNA-seq	CHRAC1	edgeR-QLF	NK	-2.44159	6.79842	0.062531	1
scRNA-seq	DYNC1LI1	edgeR-QLF	NK	2.62639	7.20071	0.0625403	1
scRNA-seq	POLD2	edgeR-QLF	NK	2.46436	7.12441	0.0627118	1
scRNA-seq	ITCH	edgeR-QLF	NK	3.72464	6.65761	0.0627704	1
scRNA-seq	MAPRE1	edgeR-QLF	NK	2.07064	7.512	0.0628517	1
scRNA-seq	TMEM107	edgeR-QLF	NK	3.48857	7.22268	0.0628587	1
scRNA-seq	MYO1E	edgeR-QLF	NK	-3.16867	6.32588	0.0629995	1
scRNA-seq	ATP6V1D	edgeR-QLF	NK	-1.97283	7.3851	0.063007	1
scRNA-seq	ENOPH1	edgeR-QLF	NK	3.6137	6.75317	0.0632497	1
scRNA-seq	ALAS1	edgeR-QLF	NK	3.6137	6.78952	0.0632787	1
scRNA-seq	GPKOW	edgeR-QLF	NK	3.86709	6.63316	0.0632998	1
scRNA-seq	GGCX	edgeR-QLF	NK	3.73088	6.65336	0.0634794	1
scRNA-seq	CAMK2N1	edgeR-QLF	NK	3.61431	6.65605	0.0636504	1
scRNA-seq	CRELD2	edgeR-QLF	NK	-2.23624	7.71799	0.0637005	1
scRNA-seq	MHENCR	edgeR-QLF	NK	3.60859	6.39937	0.0638867	1
scRNA-seq	SEC16A	edgeR-QLF	NK	3.58812	6.52455	0.0640834	1
scRNA-seq	GPSM1	edgeR-QLF	NK	-3.16867	6.30153	0.0640903	1
scRNA-seq	ZBTB41	edgeR-QLF	NK	-2.7538	6.62208	0.0641468	1
scRNA-seq	TMEM185B	edgeR-QLF	NK	-3.2178	6.2979	0.0642269	1
scRNA-seq	MNDA	edgeR-QLF	NK	-2.57319	7.0116	0.0643351	1
scRNA-seq	TRAPPC6B	edgeR-QLF	NK	3.54785	6.73359	0.0645759	1
scRNA-seq	TFEB	edgeR-QLF	NK	-2.93803	6.58954	0.0646557	1
scRNA-seq	TEC	edgeR-QLF	NK	3.52622	6.53083	0.064702	1
scRNA-seq	MT1F	edgeR-QLF	NK	2.60074	7.56372	0.0648899	1
scRNA-seq	XRRA1	edgeR-QLF	NK	-2.89054	6.57284	0.065111	1
scRNA-seq	PLIN2	edgeR-QLF	NK	2.06541	8.24458	0.0651259	1
scRNA-seq	RNF8	edgeR-QLF	NK	3.74665	6.60376	0.065394	1
scRNA-seq	NIP7	edgeR-QLF	NK	3.54044	6.61207	0.0655769	1
scRNA-seq	GDAP2	edgeR-QLF	NK	3.60859	6.36015	0.0655919	1
scRNA-seq	LIMA1	edgeR-QLF	NK	-2.28957	6.91029	0.065892	1
scRNA-seq	PLIN3	edgeR-QLF	NK	2.33632	7.27242	0.0660001	1
scRNA-seq	TSC22D4	edgeR-QLF	NK	3.485	6.97744	0.0661973	1
scRNA-seq	MYDGF	edgeR-QLF	NK	-1.55726	8.65664	0.0662068	1
scRNA-seq	CPNE5	edgeR-QLF	NK	-2.56487	6.61003	0.0663305	1
scRNA-seq	PRR14	edgeR-QLF	NK	3.52531	6.63399	0.0667253	1
scRNA-seq	RCAN1	edgeR-QLF	NK	3.52531	6.62649	0.0669188	1
scRNA-seq	BID	edgeR-QLF	NK	3.60099	6.99187	0.0670732	1
scRNA-seq	PLXNB2	edgeR-QLF	NK	-2.63389	6.66963	0.0671619	1
scRNA-seq	RAB40C	edgeR-QLF	NK	3.50752	6.51631	0.0673725	1
scRNA-seq	RASL11A	edgeR-QLF	NK	-2.86778	6.5035	0.0674744	1
scRNA-seq	DDX39A	edgeR-QLF	NK	2.514	7.26246	0.0676091	1
scRNA-seq	NRM	edgeR-QLF	NK	3.60859	6.31492	0.0676745	1
scRNA-seq	SLC16A1-AS1	edgeR-QLF	NK	-2.93803	6.4953	0.0677981	1
scRNA-seq	VPS33A	edgeR-QLF	NK	3.60859	6.31082	0.0678901	1
scRNA-seq	TBC1D9	edgeR-QLF	NK	3.60859	6.30857	0.0679488	1
scRNA-seq	SMC2	edgeR-QLF	NK	-2.89054	6.49002	0.0679759	1
scRNA-seq	AGO4	edgeR-QLF	NK	-2.93803	6.49031	0.0680102	1
scRNA-seq	FLI1	edgeR-QLF	NK	3.46609	6.7893	0.0680863	1
scRNA-seq	LRRC40	edgeR-QLF	NK	-2.91392	6.48388	0.0682379	1
scRNA-seq	RARA	edgeR-QLF	NK	-3.17688	6.47826	0.0684413	1
scRNA-seq	IGF1R	edgeR-QLF	NK	-2.87229	6.47728	0.0685221	1
scRNA-seq	SWI5	edgeR-QLF	NK	-2.52941	6.76931	0.0685973	1
scRNA-seq	NAF1	edgeR-QLF	NK	-2.989	6.47303	0.0687192	1
scRNA-seq	B4GALT3	edgeR-QLF	NK	2.84479	6.83551	0.0689827	1
scRNA-seq	SENP3	edgeR-QLF	NK	3.60858	6.28651	0.0689903	1
scRNA-seq	RSAD1	edgeR-QLF	NK	3.60858	6.28651	0.0689903	1
scRNA-seq	MFSD2A	edgeR-QLF	NK	3.60858	6.28405	0.0691478	1
scRNA-seq	SH3YL1	edgeR-QLF	NK	3.6137	6.48798	0.0691918	1
scRNA-seq	ZNF92	edgeR-QLF	NK	-2.93804	6.4578	0.0693416	1
scRNA-seq	CD300A	edgeR-QLF	NK	3.48547	6.72499	0.0693518	1
scRNA-seq	RGS4	edgeR-QLF	NK	-2.87229	6.45667	0.0694651	1
scRNA-seq	SLC6A8	edgeR-QLF	NK	3.50466	6.48698	0.0695763	1
scRNA-seq	LMOD1	edgeR-QLF	NK	-1.98777	7.98855	0.0696711	1
scRNA-seq	ARL4D	edgeR-QLF	NK	-2.93803	6.45015	0.0698168	1
scRNA-seq	COIL	edgeR-QLF	NK	-2.6475	6.76882	0.0700913	1
scRNA-seq	ZNF620	edgeR-QLF	NK	3.60856	6.26159	0.0701451	1
scRNA-seq	TNFRSF10D	edgeR-QLF	NK	3.60856	6.26159	0.0701451	1
scRNA-seq	EPHX1	edgeR-QLF	NK	2.65227	7.09135	0.0702164	1
scRNA-seq	PITRM1	edgeR-QLF	NK	3.50286	6.52183	0.0702191	1
scRNA-seq	ATOX1	edgeR-QLF	NK	2.41256	8.09286	0.0702634	1
scRNA-seq	LPXN	edgeR-QLF	NK	3.53928	6.72944	0.0702953	1
scRNA-seq	SLC35B2	edgeR-QLF	NK	3.47556	6.55887	0.0703174	1
scRNA-seq	MAN1B1	edgeR-QLF	NK	3.47556	6.55887	0.0703174	1
scRNA-seq	ARNT	edgeR-QLF	NK	-2.91392	6.43643	0.0704187	1
scRNA-seq	CSF3R	edgeR-QLF	NK	-2.69783	6.49618	0.0706282	1
scRNA-seq	SCUBE3	edgeR-QLF	NK	-2.87531	6.43245	0.0706497	1
scRNA-seq	SLC48A1	edgeR-QLF	NK	-2.6475	6.68675	0.0707088	1
scRNA-seq	ATMIN	edgeR-QLF	NK	3.45024	6.60994	0.0708408	1
scRNA-seq	CHML	edgeR-QLF	NK	-2.89054	6.42737	0.0708735	1
scRNA-seq	SLC14A1	edgeR-QLF	NK	-2.12131	6.7573	0.0713441	1
scRNA-seq	CAPS2	edgeR-QLF	NK	-2.93804	6.41618	0.0713625	1
scRNA-seq	POLR2G	edgeR-QLF	NK	2.43764	7.29881	0.0714905	1
scRNA-seq	RNF150	edgeR-QLF	NK	-2.87909	6.40765	0.0718685	1
scRNA-seq	TBC1D22A	edgeR-QLF	NK	-2.98901	6.40687	0.0718832	1
scRNA-seq	RING1	edgeR-QLF	NK	3.60044	6.70153	0.0719522	1
scRNA-seq	DMTF1	edgeR-QLF	NK	3.45116	6.51571	0.0720072	1
scRNA-seq	ADK	edgeR-QLF	NK	3.39259	6.63569	0.0722061	1
scRNA-seq	CDK12	edgeR-QLF	NK	3.59586	6.64198	0.0722478	1
scRNA-seq	SP100	edgeR-QLF	NK	-1.83999	7.77776	0.072335	1
scRNA-seq	MAP3K4	edgeR-QLF	NK	-2.89981	6.39624	0.0723799	1
scRNA-seq	FRMD4A	edgeR-QLF	NK	-2.98901	6.39681	0.0723972	1
scRNA-seq	STOML1	edgeR-QLF	NK	-2.91393	6.39293	0.0725366	1
scRNA-seq	COPS3	edgeR-QLF	NK	2.57873	7.17875	0.072625	1
scRNA-seq	ZC2HC1A	edgeR-QLF	NK	3.5331	6.70147	0.0726284	1
scRNA-seq	MYO19	edgeR-QLF	NK	-2.989	6.38795	0.0728687	1
scRNA-seq	MORC2	edgeR-QLF	NK	-2.989	6.38795	0.0728687	1
scRNA-seq	DNAJC13	edgeR-QLF	NK	3.5037	6.56236	0.0729189	1
scRNA-seq	TMEM218	edgeR-QLF	NK	3.47094	6.74737	0.0730183	1
scRNA-seq	EDNRA	edgeR-QLF	NK	-2.88398	6.38224	0.073102	1
scRNA-seq	DTNA	edgeR-QLF	NK	-2.89981	6.37994	0.0732491	1
scRNA-seq	CCDC126	edgeR-QLF	NK	-2.93804	6.3732	0.0734959	1
scRNA-seq	IKBKG	edgeR-QLF	NK	3.42316	6.59861	0.0735107	1
scRNA-seq	VPS26B	edgeR-QLF	NK	3.59587	6.58763	0.0735811	1
scRNA-seq	TUBG1	edgeR-QLF	NK	3.60081	6.44578	0.073606	1
scRNA-seq	TUBA1A	edgeR-QLF	NK	1.9558	8.58731	0.0741635	1
scRNA-seq	PIM2	edgeR-QLF	NK	3.57331	7.53834	0.0742248	1
scRNA-seq	CAP2	edgeR-QLF	NK	-2.89055	6.3562	0.0743508	1
scRNA-seq	FAT3	edgeR-QLF	NK	-2.89055	6.3562	0.0743508	1
scRNA-seq	THSD4	edgeR-QLF	NK	-2.89055	6.3562	0.0743508	1
scRNA-seq	ZNF274	edgeR-QLF	NK	3.48245	6.58191	0.0743949	1
scRNA-seq	MCRS1	edgeR-QLF	NK	3.46088	6.7685	0.0744575	1
scRNA-seq	SLC8B1	edgeR-QLF	NK	-2.56486	6.40081	0.074477	1
scRNA-seq	EBLN3P	edgeR-QLF	NK	-2.29561	6.92059	0.0745006	1
scRNA-seq	CD37	edgeR-QLF	NK	1.96792	8.43297	0.0746481	1
scRNA-seq	BRWD3	edgeR-QLF	NK	-2.91393	6.34938	0.0746605	1
scRNA-seq	USP45	edgeR-QLF	NK	-2.989	6.35104	0.0746955	1
scRNA-seq	TRIM23	edgeR-QLF	NK	-2.98899	6.34252	0.075021	1
scRNA-seq	SGK1	edgeR-QLF	NK	2.08229	7.85067	0.0750556	1
scRNA-seq	MRPL12	edgeR-QLF	NK	-2.1977	6.79263	0.0750607	1
scRNA-seq	RXYLT1	edgeR-QLF	NK	3.47094	6.60823	0.0751621	1
scRNA-seq	KLF12	edgeR-QLF	NK	3.49542	6.51501	0.0752709	1
scRNA-seq	AIFM2	edgeR-QLF	NK	-3.17686	6.335	0.0753595	1
scRNA-seq	RRP9	edgeR-QLF	NK	3.38051	6.56838	0.0755146	1
scRNA-seq	HACL1	edgeR-QLF	NK	3.46088	6.65391	0.0755987	1
scRNA-seq	CITED4	edgeR-QLF	NK	-2.89982	6.32948	0.0756342	1
scRNA-seq	PLD5	edgeR-QLF	NK	-2.89982	6.32948	0.0756342	1
scRNA-seq	GABRA4	edgeR-QLF	NK	-2.89982	6.32948	0.0756342	1
scRNA-seq	ZNF189	edgeR-QLF	NK	-2.91392	6.326	0.0757771	1
scRNA-seq	MAD2L2	edgeR-QLF	NK	3.53649	6.68426	0.0758493	1
scRNA-seq	STRIP1	edgeR-QLF	NK	-2.98899	6.32313	0.0759087	1
scRNA-seq	SLC35F6	edgeR-QLF	NK	-2.98899	6.32313	0.0759087	1
scRNA-seq	TNPO2	edgeR-QLF	NK	-2.98899	6.32313	0.0759087	1
scRNA-seq	ZNF507	edgeR-QLF	NK	-2.93802	6.32251	0.0759543	1
scRNA-seq	VMO1	edgeR-QLF	NK	-3.17686	6.32377	0.0760073	1
scRNA-seq	AFAP1	edgeR-QLF	NK	-3.18794	6.38312	0.0761013	1
scRNA-seq	CHAMP1	edgeR-QLF	NK	3.59324	6.50094	0.0761317	1
scRNA-seq	TTLL3	edgeR-QLF	NK	-2.98897	6.31901	0.0761405	1
scRNA-seq	ZNF793	edgeR-QLF	NK	-2.98897	6.31901	0.0761405	1
scRNA-seq	RXRB	edgeR-QLF	NK	3.48245	6.52992	0.0761693	1
scRNA-seq	TESC	edgeR-QLF	NK	-2.56486	6.36528	0.0762122	1
scRNA-seq	SUPT6H	edgeR-QLF	NK	-2.35714	6.83554	0.0762277	1
scRNA-seq	SATB1	edgeR-QLF	NK	3.35262	6.6993	0.0763156	1
scRNA-seq	MCOLN1	edgeR-QLF	NK	3.60045	6.52611	0.076365	1
scRNA-seq	PIP5K1A	edgeR-QLF	NK	3.45782	6.59316	0.0765603	1
scRNA-seq	BAK1	edgeR-QLF	NK	3.47093	6.55284	0.076846	1
scRNA-seq	PCDH18	edgeR-QLF	NK	-2.91392	6.30205	0.0769688	1
scRNA-seq	TMTC1	edgeR-QLF	NK	-2.91392	6.30205	0.0769688	1
scRNA-seq	SLC2A10	edgeR-QLF	NK	-2.91392	6.30205	0.0769688	1
scRNA-seq	HLA-DMA	edgeR-QLF	NK	4.53977	7.68601	0.0770839	1
scRNA-seq	ALG6	edgeR-QLF	NK	-2.938	6.29849	0.0771173	1
scRNA-seq	DLG5	edgeR-QLF	NK	-2.938	6.29849	0.0771173	1
scRNA-seq	GSPT2	edgeR-QLF	NK	-2.938	6.29849	0.0771173	1
scRNA-seq	DNAJC17	edgeR-QLF	NK	3.59587	6.49098	0.0771359	1
scRNA-seq	FMN1	edgeR-QLF	NK	-2.98898	6.29893	0.0771565	1
scRNA-seq	HCG18	edgeR-QLF	NK	3.59587	6.48623	0.077406	1
scRNA-seq	COQ10A	edgeR-QLF	NK	3.69102	6.49238	0.0774416	1
scRNA-seq	GPS2	edgeR-QLF	NK	2.4227	7.00106	0.0775914	1
scRNA-seq	CXCR3	edgeR-QLF	NK	4.53978	7.05934	0.0776505	1
scRNA-seq	GTF3C5	edgeR-QLF	NK	3.7155	6.46287	0.0780913	1
scRNA-seq	TTC7A	edgeR-QLF	NK	-2.56486	6.32598	0.078108	1
scRNA-seq	SYCE1L	edgeR-QLF	NK	3.57331	6.57354	0.0782391	1
scRNA-seq	ANO10	edgeR-QLF	NK	-2.93801	6.27387	0.0783624	1
scRNA-seq	MAB21L2	edgeR-QLF	NK	-2.93801	6.27387	0.0783624	1
scRNA-seq	FAM181B	edgeR-QLF	NK	-2.93801	6.27387	0.0783624	1
scRNA-seq	CGNL1	edgeR-QLF	NK	-2.93801	6.27387	0.0783624	1
scRNA-seq	KCNJ2-AS1	edgeR-QLF	NK	-2.93801	6.27387	0.0783624	1
scRNA-seq	GPRASP2	edgeR-QLF	NK	-2.93801	6.27387	0.0783624	1
scRNA-seq	SYVN1	edgeR-QLF	NK	-2.94608	6.63833	0.0785063	1
scRNA-seq	BEND6	edgeR-QLF	NK	-3.17685	6.27043	0.078568	1
scRNA-seq	SREBF1	edgeR-QLF	NK	-3.17685	6.27043	0.078568	1
scRNA-seq	TNIP1	edgeR-QLF	NK	2.61225	6.91175	0.0786591	1
scRNA-seq	SNX25	edgeR-QLF	NK	-3.17686	6.26656	0.0787074	1
scRNA-seq	PTCH1	edgeR-QLF	NK	-3.17686	6.26656	0.0787074	1
scRNA-seq	RAB37	edgeR-QLF	NK	3.45606	6.47395	0.0787153	1
scRNA-seq	FAM107B	edgeR-QLF	NK	2.43651	7.21019	0.0787748	1
scRNA-seq	KATNA1	edgeR-QLF	NK	3.4372	6.67223	0.0789855	1
scRNA-seq	SHTN1	edgeR-QLF	NK	3.57332	6.55736	0.0790384	1
scRNA-seq	ZNF618	edgeR-QLF	NK	3.38909	6.54392	0.0792937	1
scRNA-seq	CTSC	edgeR-QLF	NK	2.09821	7.78894	0.0792952	1
scRNA-seq	SLC7A2	edgeR-QLF	NK	-2.35707	6.57892	0.0796404	1
scRNA-seq	CHST2	edgeR-QLF	NK	3.36959	6.53442	0.0797674	1
scRNA-seq	KRR1	edgeR-QLF	NK	-1.87773	7.38842	0.0797957	1
scRNA-seq	FRRS1	edgeR-QLF	NK	-2.98897	6.24488	0.079822	1
scRNA-seq	FAM149A	edgeR-QLF	NK	-2.98897	6.24488	0.079822	1
scRNA-seq	NPR2	edgeR-QLF	NK	-2.98897	6.24488	0.079822	1
scRNA-seq	RORB	edgeR-QLF	NK	-2.98897	6.24488	0.079822	1
scRNA-seq	CMTM5	edgeR-QLF	NK	-2.98897	6.24488	0.079822	1
scRNA-seq	RGMA	edgeR-QLF	NK	-2.98897	6.24488	0.079822	1
scRNA-seq	ZNF283	edgeR-QLF	NK	-2.98897	6.24488	0.079822	1
scRNA-seq	ZNF304	edgeR-QLF	NK	-2.98897	6.24488	0.079822	1
scRNA-seq	COL4A6	edgeR-QLF	NK	-2.98897	6.24488	0.079822	1
scRNA-seq	CHDH	edgeR-QLF	NK	-3.17684	6.24115	0.079985	1
scRNA-seq	TMEM170B	edgeR-QLF	NK	-3.17684	6.24115	0.079985	1
scRNA-seq	TET1	edgeR-QLF	NK	-3.17684	6.24115	0.079985	1
scRNA-seq	JMJD6	edgeR-QLF	NK	2.61419	7.02145	0.0801407	1
scRNA-seq	CATSPER1	edgeR-QLF	NK	3.35262	6.54722	0.0801563	1
scRNA-seq	TRIM7	edgeR-QLF	NK	3.38051	6.4499	0.080462	1
scRNA-seq	APH1B	edgeR-QLF	NK	3.38798	6.5118	0.0805055	1
scRNA-seq	SLC6A16	edgeR-QLF	NK	-2.56487	6.27216	0.0808035	1
scRNA-seq	ATP6V0A2	edgeR-QLF	NK	2.4932	6.94598	0.0808846	1
scRNA-seq	ZNF226	edgeR-QLF	NK	-2.59408	6.60622	0.0811969	1
scRNA-seq	LYST	edgeR-QLF	NK	3.35169	6.80136	0.0812441	1
scRNA-seq	RGL1	edgeR-QLF	NK	-3.17685	6.21505	0.0813527	1
scRNA-seq	FAM171B	edgeR-QLF	NK	-3.17685	6.21505	0.0813527	1
scRNA-seq	ROBO2	edgeR-QLF	NK	-3.17685	6.21505	0.0813527	1
scRNA-seq	SLC49A3	edgeR-QLF	NK	-3.17685	6.21505	0.0813527	1
scRNA-seq	TLR3	edgeR-QLF	NK	-3.17685	6.21505	0.0813527	1
scRNA-seq	NEURL1B	edgeR-QLF	NK	-3.17685	6.21505	0.0813527	1
scRNA-seq	DDX31	edgeR-QLF	NK	-3.17685	6.21505	0.0813527	1
scRNA-seq	TMEM132B	edgeR-QLF	NK	-3.17685	6.21505	0.0813527	1
scRNA-seq	KNSTRN	edgeR-QLF	NK	-3.17685	6.21505	0.0813527	1
scRNA-seq	ISLR	edgeR-QLF	NK	-3.17685	6.21505	0.0813527	1
scRNA-seq	ZNF343	edgeR-QLF	NK	-3.17685	6.21505	0.0813527	1
scRNA-seq	RGS19	edgeR-QLF	NK	3.2818	6.89144	0.0814598	1
scRNA-seq	BCAR1	edgeR-QLF	NK	3.41119	6.55302	0.0818411	1
scRNA-seq	DDX27	edgeR-QLF	NK	2.19327	7.22606	0.081861	1
scRNA-seq	LINC02381	edgeR-QLF	NK	-2.56487	6.24637	0.0821508	1
scRNA-seq	FBXO27	edgeR-QLF	NK	-2.56487	6.24637	0.0821508	1
scRNA-seq	CHMP4B	edgeR-QLF	NK	2.45817	7.26409	0.0822108	1
scRNA-seq	ISG20	edgeR-QLF	NK	-2.91514	8.68334	0.0827835	1
scRNA-seq	EXOSC1	edgeR-QLF	NK	3.45362	6.92225	0.0829549	1
scRNA-seq	MTUS1	edgeR-QLF	NK	-2.12682	6.8801	0.0829802	1
scRNA-seq	PLEKHG2	edgeR-QLF	NK	3.57331	6.45444	0.0831749	1
scRNA-seq	AGPAT5	edgeR-QLF	NK	3.33276	6.60342	0.0836269	1
scRNA-seq	UPF3A	edgeR-QLF	NK	2.47749	7.49806	0.0836297	1
scRNA-seq	RHEX	edgeR-QLF	NK	1.76274	8.43685	0.0838515	1
scRNA-seq	TPM1	edgeR-QLF	NK	-1.59788	9.38669	0.0839039	1
scRNA-seq	MSRA	edgeR-QLF	NK	2.35383	7.06095	0.0839546	1
scRNA-seq	DACT1	edgeR-QLF	NK	3.60045	6.36827	0.0840573	1
scRNA-seq	MTHFD1	edgeR-QLF	NK	3.38649	6.58834	0.0842177	1
scRNA-seq	IGFBP7	edgeR-QLF	NK	-1.42465	12.187	0.0842212	1
scRNA-seq	PTK2B	edgeR-QLF	NK	3.25131	6.79143	0.0845241	1
scRNA-seq	SERPINB1	edgeR-QLF	NK	1.66642	8.96047	0.084894	1
scRNA-seq	DUS4L	edgeR-QLF	NK	3.3525	6.54091	0.0851505	1
scRNA-seq	APAF1	edgeR-QLF	NK	3.54475	6.42377	0.0852168	1
scRNA-seq	WDR37	edgeR-QLF	NK	3.43401	6.5377	0.0857368	1
scRNA-seq	WDR74	edgeR-QLF	NK	2.63437	7.17489	0.0861042	1
scRNA-seq	DNAAF2	edgeR-QLF	NK	3.43398	6.51798	0.0865106	1
scRNA-seq	FOXC1	edgeR-QLF	NK	-1.79709	7.4809	0.0865542	1
scRNA-seq	ALAD	edgeR-QLF	NK	3.31089	6.5726	0.0866761	1
scRNA-seq	TATDN3	edgeR-QLF	NK	3.30286	6.51061	0.0867505	1
scRNA-seq	METAP1	edgeR-QLF	NK	3.50147	6.59313	0.0867786	1
scRNA-seq	SAYSD1	edgeR-QLF	NK	3.31129	6.62365	0.0869134	1
scRNA-seq	SLC43A3	edgeR-QLF	NK	3.33441	6.5193	0.0872351	1
scRNA-seq	ZNF721	edgeR-QLF	NK	-2.46917	6.80264	0.0872623	1
scRNA-seq	PKN1	edgeR-QLF	NK	3.31569	6.87435	0.0874142	1
scRNA-seq	PNP	edgeR-QLF	NK	-2.91513	6.60807	0.0884567	1
scRNA-seq	PARP14	edgeR-QLF	NK	-1.97798	7.24244	0.088729	1
scRNA-seq	FOXD1	edgeR-QLF	NK	-2.87456	6.39106	0.0887683	1
scRNA-seq	TRIM16	edgeR-QLF	NK	-2.87456	6.39106	0.0887683	1
scRNA-seq	FDX2	edgeR-QLF	NK	3.34611	6.63953	0.0888369	1
scRNA-seq	DNAJA3	edgeR-QLF	NK	3.43069	6.50793	0.0888739	1
scRNA-seq	LPAR6	edgeR-QLF	NK	-2.33389	6.63715	0.0888785	1
scRNA-seq	PLEK	edgeR-QLF	NK	2.81382	7.28657	0.0888961	1
scRNA-seq	IPO11	edgeR-QLF	NK	3.35551	6.49207	0.0889506	1
scRNA-seq	EMC6	edgeR-QLF	NK	2.34866	7.20093	0.089076	1
scRNA-seq	GALNT3	edgeR-QLF	NK	3.33137	6.40463	0.0894551	1
scRNA-seq	RAB8A	edgeR-QLF	NK	-1.97699	7.16721	0.0895553	1
scRNA-seq	CD4	edgeR-QLF	NK	3.30942	6.97615	0.0895743	1
scRNA-seq	RUFY1	edgeR-QLF	NK	3.24822	6.5636	0.0900215	1
scRNA-seq	NCF4	edgeR-QLF	NK	3.30942	6.84639	0.0900511	1
scRNA-seq	TMEM41B	edgeR-QLF	NK	-2.23933	6.71064	0.090274	1
scRNA-seq	APPBP2	edgeR-QLF	NK	3.29868	6.61604	0.0903523	1
scRNA-seq	SLA	edgeR-QLF	NK	3.45642	7.00213	0.0903946	1
scRNA-seq	DENND2C	edgeR-QLF	NK	-2.94608	6.35565	0.09056	1
scRNA-seq	NREP	edgeR-QLF	NK	3.43399	6.43495	0.0906523	1
scRNA-seq	NR2F1-AS1	edgeR-QLF	NK	3.57332	6.31467	0.0907495	1
scRNA-seq	MPRIP	edgeR-QLF	NK	3.39142	6.77437	0.0913006	1
scRNA-seq	PNMA1	edgeR-QLF	NK	3.43067	6.45245	0.0915855	1
scRNA-seq	PXDN	edgeR-QLF	NK	3.36692	6.53398	0.0916726	1
scRNA-seq	FLVCR1	edgeR-QLF	NK	3.35794	6.40159	0.0917683	1
scRNA-seq	MAPKAPK5	edgeR-QLF	NK	3.50148	6.47027	0.0918189	1
scRNA-seq	SRGAP3	edgeR-QLF	NK	3.26281	6.54521	0.0918931	1
scRNA-seq	JAM3	edgeR-QLF	NK	-2.02517	6.71691	0.0919602	1
scRNA-seq	ADPRH	edgeR-QLF	NK	3.3888	6.43451	0.0920659	1
scRNA-seq	NFKBID	edgeR-QLF	NK	3.17482	6.98943	0.0921186	1
scRNA-seq	CLDN5	edgeR-QLF	NK	3.33614	6.55941	0.0925071	1
scRNA-seq	ZNF26	edgeR-QLF	NK	3.32833	6.43983	0.0925098	1
scRNA-seq	RAB4B	edgeR-QLF	NK	3.19628	6.92512	0.0925484	1
scRNA-seq	NPIPA1	edgeR-QLF	NK	3.27256	6.51995	0.0928638	1
scRNA-seq	ZNF641	edgeR-QLF	NK	3.48342	6.46418	0.0929023	1
scRNA-seq	MS4A2	edgeR-QLF	NK	1.67633	8.8471	0.0931118	1
scRNA-seq	PLXDC2	edgeR-QLF	NK	-1.80062	7.25569	0.0931368	1
scRNA-seq	LINC00632	edgeR-QLF	NK	3.27129	6.50952	0.0933394	1
scRNA-seq	RTF1	edgeR-QLF	NK	2.05887	7.49648	0.0933433	1
scRNA-seq	LMNB1	edgeR-QLF	NK	3.30942	6.58516	0.0935212	1
scRNA-seq	ZZEF1	edgeR-QLF	NK	3.08792	6.4724	0.0937583	1
scRNA-seq	TMEM184C	edgeR-QLF	NK	3.48342	6.44446	0.0938651	1
scRNA-seq	ARL4C	edgeR-QLF	NK	2.46824	7.41867	0.0938949	1
scRNA-seq	GSAP	edgeR-QLF	NK	3.08792	6.46656	0.0940004	1
scRNA-seq	DEGS1	edgeR-QLF	NK	2.33891	7.20433	0.0940609	1
scRNA-seq	RNGTT	edgeR-QLF	NK	3.27191	6.50124	0.0940895	1
scRNA-seq	NUDT2	edgeR-QLF	NK	-2.17715	6.99141	0.0941391	1
scRNA-seq	CCL23	edgeR-QLF	NK	3.27621	6.43649	0.0942111	1
scRNA-seq	CDADC1	edgeR-QLF	NK	3.25729	6.50755	0.0942733	1
scRNA-seq	VPS51	edgeR-QLF	NK	2.6591	7.30976	0.0944239	1
scRNA-seq	SEH1L	edgeR-QLF	NK	3.50148	6.42166	0.0944553	1
scRNA-seq	SPPL2A	edgeR-QLF	NK	-1.918	7.14383	0.094564	1
scRNA-seq	GLRX	edgeR-QLF	NK	2.05471	7.75922	0.0946231	1
scRNA-seq	IL33	edgeR-QLF	NK	-2.46024	6.48391	0.0946922	1
scRNA-seq	TMEM170A	edgeR-QLF	NK	3.26591	6.65859	0.0947882	1
scRNA-seq	PLXND1	edgeR-QLF	NK	3.19613	6.58277	0.094892	1
scRNA-seq	HPRT1	edgeR-QLF	NK	3.28104	6.80371	0.095053	1
scRNA-seq	NPLOC4	edgeR-QLF	NK	3.29566	6.4664	0.0951227	1
scRNA-seq	TMEM120B	edgeR-QLF	NK	3.18339	6.78992	0.0952295	1
scRNA-seq	HCST	edgeR-QLF	NK	1.80283	8.93	0.095368	1
scRNA-seq	PJA1	edgeR-QLF	NK	3.29566	6.46053	0.0954248	1
scRNA-seq	SNX5	edgeR-QLF	NK	1.85688	7.44646	0.0954726	1
scRNA-seq	CRTAP	edgeR-QLF	NK	-1.70117	7.68121	0.0954823	1
scRNA-seq	MITF	edgeR-QLF	NK	2.3082	6.80237	0.095532	1
scRNA-seq	OPN3	edgeR-QLF	NK	3.08792	6.4333	0.0959197	1
scRNA-seq	CYLD	edgeR-QLF	NK	2.3582	7.14582	0.0959315	1
scRNA-seq	ECM1	edgeR-QLF	NK	3.17482	6.58709	0.0961131	1
scRNA-seq	PNO1	edgeR-QLF	NK	3.19599	6.73253	0.0962203	1
scRNA-seq	AGTPBP1	edgeR-QLF	NK	3.31129	6.40772	0.0964117	1
scRNA-seq	PRKCB	edgeR-QLF	NK	3.15404	7.01849	0.0965022	1
scRNA-seq	HLA-DPA1	edgeR-QLF	NK	2.10306	8.76147	0.0966834	1
scRNA-seq	OFD1	edgeR-QLF	NK	2.30106	7.36607	0.0969023	1
scRNA-seq	CREBZF	edgeR-QLF	NK	-2.40523	6.86251	0.0971064	1
scRNA-seq	TRAF3IP1	edgeR-QLF	NK	-2.41799	6.65103	0.0971404	1
scRNA-seq	HS2ST1	edgeR-QLF	NK	3.19996	6.55438	0.0973941	1
scRNA-seq	CDC14B	edgeR-QLF	NK	3.20386	6.61839	0.0974001	1
scRNA-seq	EIF4E	edgeR-QLF	NK	2.46712	7.23118	0.0974102	1
scRNA-seq	ITGA6	edgeR-QLF	NK	3.08793	6.40369	0.097639	1
scRNA-seq	RNF135	edgeR-QLF	NK	-2.91514	6.40559	0.0976491	1
scRNA-seq	RBBP6	edgeR-QLF	NK	1.97208	7.43762	0.0976522	1
scRNA-seq	LARP6	edgeR-QLF	NK	-1.97418	6.8828	0.0977748	1
scRNA-seq	DENND6A	edgeR-QLF	NK	3.25918	6.58069	0.0978955	1
scRNA-seq	PHRF1	edgeR-QLF	NK	3.08793	6.39766	0.0979855	1
scRNA-seq	FADS3	edgeR-QLF	NK	-1.92736	7.15967	0.0980162	1
scRNA-seq	DPP9	edgeR-QLF	NK	3.17746	6.51949	0.0980303	1
scRNA-seq	ZNF561	edgeR-QLF	NK	3.08793	6.39606	0.0980716	1
scRNA-seq	RUBCN	edgeR-QLF	NK	3.23383	6.72586	0.0981639	1
scRNA-seq	POLR3E	edgeR-QLF	NK	3.08793	6.39443	0.0981953	1
scRNA-seq	BAX	edgeR-QLF	NK	1.78955	8.1619	0.0982086	1
scRNA-seq	STK40	edgeR-QLF	NK	3.22218	6.4488	0.0982148	1
scRNA-seq	JKAMP	edgeR-QLF	NK	-2.51031	6.86626	0.0982751	1
scRNA-seq	FMNL3	edgeR-QLF	NK	3.21434	6.50388	0.0985031	1
scRNA-seq	STX2	edgeR-QLF	NK	-2.39616	6.53875	0.0985817	1
scRNA-seq	TPGS2	edgeR-QLF	NK	3.22723	6.69602	0.0988512	1
scRNA-seq	RETREG3	edgeR-QLF	NK	3.22496	6.57197	0.0989124	1
scRNA-seq	MRPS22	edgeR-QLF	NK	2.30018	6.82097	0.09892	1
scRNA-seq	URM1	edgeR-QLF	NK	-2.48954	6.7475	0.0989308	1
scRNA-seq	HEBP1	edgeR-QLF	NK	-1.91838	7.15628	0.0993128	1
scRNA-seq	LIMD2	edgeR-QLF	NK	3.13891	7.65121	0.0993158	1
scRNA-seq	TRIT1	edgeR-QLF	NK	3.08792	6.37318	0.0993864	1
scRNA-seq	BTK	edgeR-QLF	NK	1.74897	7.8607	0.0994264	1
scRNA-seq	GPN2	edgeR-QLF	NK	-2.71727	6.60884	0.0994429	1
scRNA-seq	CD33	edgeR-QLF	NK	3.15404	6.62556	0.0994569	1
scRNA-seq	PTAFR	edgeR-QLF	NK	3.17482	6.50367	0.0996039	1
scRNA-seq	TMEM183A	edgeR-QLF	NK	3.11771	6.69205	0.0996879	1
scRNA-seq	ZNF664	edgeR-QLF	NK	3.50148	6.32809	0.0997671	1
scRNA-seq	LPCAT2	edgeR-QLF	NK	2.41202	6.95247	0.0997918	1
scRNA-seq	TOR3A	edgeR-QLF	NK	3.1424	7.0086	0.0999298	1
scRNA-seq	MRPS30	edgeR-QLF	NK	-2.30919	6.85514	0.100268	1
scRNA-seq	LINC01088	edgeR-QLF	NK	-2.53842	6.38468	0.100329	1
scRNA-seq	GSTZ1	edgeR-QLF	NK	3.15844	6.57531	0.100357	1
scRNA-seq	PIKFYVE	edgeR-QLF	NK	3.13192	6.56735	0.100625	1
scRNA-seq	SMCO4	edgeR-QLF	NK	3.14316	6.635	0.100854	1
scRNA-seq	JOSD2	edgeR-QLF	NK	-2.01321	6.96061	0.100922	1
scRNA-seq	SCAMP1-AS1	edgeR-QLF	NK	3.50147	6.30412	0.101146	1
scRNA-seq	TEN1	edgeR-QLF	NK	3.50147	6.30412	0.101146	1
scRNA-seq	NIF3L1	edgeR-QLF	NK	3.48342	6.31518	0.101149	1
scRNA-seq	VPS13A	edgeR-QLF	NK	3.25311	6.84337	0.101345	1
scRNA-seq	ATAD2B	edgeR-QLF	NK	3.08793	6.32899	0.101826	1
scRNA-seq	GBP2	edgeR-QLF	NK	-1.85629	7.22931	0.101858	1
scRNA-seq	GPR34	edgeR-QLF	NK	3.17482	6.45098	0.1023	1
scRNA-seq	PKIB	edgeR-QLF	NK	3.15404	6.54446	0.102369	1
scRNA-seq	DDX23	edgeR-QLF	NK	3.13891	6.63607	0.102385	1
scRNA-seq	ERP29	edgeR-QLF	NK	1.59901	8.38859	0.102437	1
scRNA-seq	SPTSSA	edgeR-QLF	NK	-1.926	7.18228	0.102646	1
scRNA-seq	SLC25A29	edgeR-QLF	NK	-2.30732	6.72014	0.102687	1
scRNA-seq	PRUNE2	edgeR-QLF	NK	-1.95531	7.08827	0.102744	1
scRNA-seq	MT1G	edgeR-QLF	NK	3.1306	6.48626	0.102847	1
scRNA-seq	HOOK2	edgeR-QLF	NK	3.13891	6.61775	0.102852	1
scRNA-seq	PGRMC2	edgeR-QLF	NK	-1.98289	7.25841	0.102889	1
scRNA-seq	UGCG	edgeR-QLF	NK	2.0793	7.31528	0.103074	1
scRNA-seq	RCBTB2	edgeR-QLF	NK	3.08792	6.30729	0.103131	1
scRNA-seq	ZNF236	edgeR-QLF	NK	3.08792	6.30729	0.103131	1
scRNA-seq	COG2	edgeR-QLF	NK	3.08792	6.305	0.103182	1
scRNA-seq	FASTKD3	edgeR-QLF	NK	3.08792	6.305	0.103182	1
scRNA-seq	FTO	edgeR-QLF	NK	-2.3466	6.59865	0.103256	1
scRNA-seq	HEXB	edgeR-QLF	NK	1.97243	7.39995	0.10331	1
scRNA-seq	EXD2	edgeR-QLF	NK	3.08793	6.30268	0.103459	1
scRNA-seq	PPP3R1	edgeR-QLF	NK	3.20899	6.60506	0.103535	1
scRNA-seq	PRPF18	edgeR-QLF	NK	2.52354	6.80367	0.103576	1
scRNA-seq	BRF1	edgeR-QLF	NK	3.42258	6.49675	0.103908	1
scRNA-seq	MPP1	edgeR-QLF	NK	3.2318	6.75283	0.103955	1
scRNA-seq	KLF9	edgeR-QLF	NK	-1.94601	7.27121	0.104165	1
scRNA-seq	KLHL18	edgeR-QLF	NK	3.15697	6.45923	0.104198	1
scRNA-seq	ARF5	edgeR-QLF	NK	1.99081	7.58372	0.104502	1
scRNA-seq	FAM53B	edgeR-QLF	NK	3.08792	6.2829	0.104514	1
scRNA-seq	CASP7	edgeR-QLF	NK	3.23382	6.50323	0.104566	1
scRNA-seq	ZXDC	edgeR-QLF	NK	3.08792	6.28041	0.104603	1
scRNA-seq	GATB	edgeR-QLF	NK	3.08792	6.28041	0.104603	1
scRNA-seq	USP11	edgeR-QLF	NK	3.1819	6.71243	0.104781	1
scRNA-seq	USP25	edgeR-QLF	NK	3.23382	6.49936	0.104832	1
scRNA-seq	UNC13D	edgeR-QLF	NK	3.15404	6.4863	0.104885	1
scRNA-seq	THYN1	edgeR-QLF	NK	2.36677	7.01546	0.105287	1
scRNA-seq	EXOC4	edgeR-QLF	NK	3.16485	6.48661	0.105373	1
scRNA-seq	RPAP3	edgeR-QLF	NK	-2.71728	6.46884	0.105379	1
scRNA-seq	PNN	edgeR-QLF	NK	1.65333	7.84294	0.10544	1
scRNA-seq	FZD3	edgeR-QLF	NK	3.08792	6.26173	0.105787	1
scRNA-seq	ZNF639	edgeR-QLF	NK	3.19159	6.56387	0.105789	1
scRNA-seq	MALT1	edgeR-QLF	NK	3.22633	6.51045	0.105845	1
scRNA-seq	PDPK1	edgeR-QLF	NK	3.23382	6.47899	0.105871	1
scRNA-seq	ADGRA3	edgeR-QLF	NK	3.08791	6.2579	0.10595	1
scRNA-seq	REPS1	edgeR-QLF	NK	3.08791	6.2579	0.10595	1
scRNA-seq	LIN52	edgeR-QLF	NK	3.08791	6.2579	0.10595	1
scRNA-seq	ZBTB37	edgeR-QLF	NK	3.11537	6.56061	0.105956	1
scRNA-seq	ADPGK	edgeR-QLF	NK	3.22797	6.68133	0.105974	1
scRNA-seq	DGUOK	edgeR-QLF	NK	1.76307	7.66887	0.105975	1
scRNA-seq	SYNPO2	edgeR-QLF	NK	-1.8199	7.38746	0.105995	1
scRNA-seq	JAK2	edgeR-QLF	NK	-1.98236	6.7228	0.10613	1
scRNA-seq	ARMC7	edgeR-QLF	NK	3.08792	6.25518	0.106164	1
scRNA-seq	FAIM	edgeR-QLF	NK	3.24574	6.65987	0.106192	1
scRNA-seq	MEF2A	edgeR-QLF	NK	-1.80918	7.38534	0.106405	1
scRNA-seq	SLC38A10	edgeR-QLF	NK	3.12669	6.64128	0.106654	1
scRNA-seq	NOL12	edgeR-QLF	NK	3.23382	6.46408	0.106704	1
scRNA-seq	DOK1	edgeR-QLF	NK	-2.45441	6.45945	0.106941	1
scRNA-seq	SRD5A1	edgeR-QLF	NK	3.23382	6.45699	0.107115	1
scRNA-seq	ITGAM	edgeR-QLF	NK	3.15404	6.44525	0.107285	1
scRNA-seq	DDX50	edgeR-QLF	NK	-2.02651	7.16341	0.107321	1
scRNA-seq	HK2	edgeR-QLF	NK	3.0879	6.23224	0.107458	1
scRNA-seq	SPDL1	edgeR-QLF	NK	3.0879	6.23224	0.107458	1
scRNA-seq	HLA-DOA	edgeR-QLF	NK	3.0879	6.23224	0.107458	1
scRNA-seq	ATG12	edgeR-QLF	NK	1.81717	7.48313	0.107657	1
scRNA-seq	TAGAP	edgeR-QLF	NK	-2.00931	6.89199	0.107675	1
scRNA-seq	VIPAS39	edgeR-QLF	NK	3.19148	6.39802	0.107849	1
scRNA-seq	PDIA3	edgeR-QLF	NK	-1.32898	8.85516	0.108078	1
scRNA-seq	RRBP1	edgeR-QLF	NK	1.92209	7.78648	0.108184	1
scRNA-seq	RRP1	edgeR-QLF	NK	3.23752	6.58427	0.108224	1
scRNA-seq	GRN	edgeR-QLF	NK	1.8526	7.90254	0.108246	1
scRNA-seq	FAM110A	edgeR-QLF	NK	3.13891	6.48344	0.108468	1
scRNA-seq	ATP6V0C	edgeR-QLF	NK	1.75332	7.78687	0.108614	1
scRNA-seq	SMAD3	edgeR-QLF	NK	-2.66702	6.49352	0.108683	1
scRNA-seq	CELF1	edgeR-QLF	NK	3.15469	6.86809	0.108722	1
scRNA-seq	MED1	edgeR-QLF	NK	3.22632	6.45269	0.108756	1
scRNA-seq	PIGS	edgeR-QLF	NK	3.13891	6.47759	0.108795	1
scRNA-seq	CTSB	edgeR-QLF	NK	1.6366	8.13292	0.108878	1
scRNA-seq	MPZL1	edgeR-QLF	NK	3.13765	6.55825	0.108916	1
scRNA-seq	GPN1	edgeR-QLF	NK	3.11423	6.5323	0.108953	1
scRNA-seq	FPGT	edgeR-QLF	NK	3.08789	6.20589	0.10907	1
scRNA-seq	SH3BP4	edgeR-QLF	NK	3.08789	6.20589	0.10907	1
scRNA-seq	ZNF169	edgeR-QLF	NK	3.08789	6.20589	0.10907	1
scRNA-seq	ENTPD5	edgeR-QLF	NK	3.08789	6.20589	0.10907	1
scRNA-seq	TBC1D16	edgeR-QLF	NK	3.08789	6.20589	0.10907	1
scRNA-seq	N6AMT1	edgeR-QLF	NK	3.08789	6.20589	0.10907	1
scRNA-seq	QRSL1	edgeR-QLF	NK	3.22632	6.44804	0.109119	1
scRNA-seq	BICD1	edgeR-QLF	NK	3.14555	6.48646	0.109304	1
scRNA-seq	MLYCD	edgeR-QLF	NK	3.18191	6.54615	0.109407	1
scRNA-seq	DOCK5	edgeR-QLF	NK	3.11128	6.72092	0.109587	1
scRNA-seq	HK1	edgeR-QLF	NK	3.19066	6.66809	0.109708	1
scRNA-seq	PMVK	edgeR-QLF	NK	-1.63679	7.25614	0.109737	1
scRNA-seq	MSTO1	edgeR-QLF	NK	3.23382	6.41377	0.109893	1
scRNA-seq	RPRD1A	edgeR-QLF	NK	3.1547	6.694	0.109956	1
scRNA-seq	VCAN	edgeR-QLF	NK	-1.52888	7.85122	0.110714	1
scRNA-seq	SIL1	edgeR-QLF	NK	2.21841	6.97351	0.110749	1
scRNA-seq	SBF1	edgeR-QLF	NK	-2.58026	6.413	0.110842	1
scRNA-seq	TK2	edgeR-QLF	NK	3.23383	6.39471	0.110968	1
scRNA-seq	GPR180	edgeR-QLF	NK	3.23383	6.39307	0.111009	1
scRNA-seq	GTF3A	edgeR-QLF	NK	1.74853	7.96601	0.111087	1
scRNA-seq	DRAM2	edgeR-QLF	NK	2.22056	7.07063	0.111444	1
scRNA-seq	MXD4	edgeR-QLF	NK	1.70304	7.73238	0.111644	1
scRNA-seq	TMEM214	edgeR-QLF	NK	-2.63583	6.65561	0.111718	1
scRNA-seq	ITGB3BP	edgeR-QLF	NK	3.15471	6.61255	0.111782	1
scRNA-seq	CARS2	edgeR-QLF	NK	3.22632	6.40481	0.111786	1
scRNA-seq	RAE1	edgeR-QLF	NK	3.11129	6.60657	0.111919	1
scRNA-seq	ZNF420	edgeR-QLF	NK	3.11932	6.4416	0.111945	1
scRNA-seq	PEX14	edgeR-QLF	NK	-2.71728	6.35913	0.112029	1
scRNA-seq	HMG20A	edgeR-QLF	NK	-2.71728	6.35913	0.112029	1
scRNA-seq	MED7	edgeR-QLF	NK	3.13372	6.58602	0.112697	1
scRNA-seq	LMF2	edgeR-QLF	NK	2.5048	6.78443	0.11273	1
scRNA-seq	LINC00467	edgeR-QLF	NK	3.07485	6.48652	0.112782	1
scRNA-seq	STK32A	edgeR-QLF	NK	3.09006	6.38077	0.113026	1
scRNA-seq	ZNF518B	edgeR-QLF	NK	3.16485	6.35759	0.113098	1
scRNA-seq	KIAA0586	edgeR-QLF	NK	-2.12857	6.59174	0.11337	1
scRNA-seq	LONP2	edgeR-QLF	NK	3.17584	6.77347	0.113789	1
scRNA-seq	PLD4	edgeR-QLF	NK	4.08662	6.93138	0.113795	1
scRNA-seq	SLC25A53	edgeR-QLF	NK	3.13891	6.39267	0.113993	1
scRNA-seq	NUDT21	edgeR-QLF	NK	2.45908	7.02959	0.114094	1
scRNA-seq	SLC35B4	edgeR-QLF	NK	3.23752	6.46006	0.114139	1
scRNA-seq	ADCK2	edgeR-QLF	NK	3.08721	6.54732	0.114221	1
scRNA-seq	LUC7L2	edgeR-QLF	NK	1.92711	7.38896	0.114262	1
scRNA-seq	HPGD	edgeR-QLF	NK	3.37564	10.9532	0.114323	1
scRNA-seq	MT2A	edgeR-QLF	NK	1.62901	10.7812	0.114341	1
scRNA-seq	SMAD2	edgeR-QLF	NK	2.23338	6.98007	0.114448	1
scRNA-seq	PSMC3	edgeR-QLF	NK	-1.72672	7.52018	0.11455	1
scRNA-seq	PIR	edgeR-QLF	NK	-2.64811	6.43113	0.114848	1
scRNA-seq	LYRM4	edgeR-QLF	NK	-2.35622	6.78006	0.114982	1
scRNA-seq	MFSD4B	edgeR-QLF	NK	3.08296	6.4858	0.115013	1
scRNA-seq	NADSYN1	edgeR-QLF	NK	3.22792	6.45032	0.115017	1
scRNA-seq	PCDH9	edgeR-QLF	NK	3.23384	6.32549	0.115108	1
scRNA-seq	HRCT1	edgeR-QLF	NK	3.20845	6.57916	0.115218	1
scRNA-seq	HMGB3	edgeR-QLF	NK	2.95793	6.64425	0.115471	1
scRNA-seq	RGN	edgeR-QLF	NK	-2.097	6.73114	0.115694	1
scRNA-seq	VILL	edgeR-QLF	NK	-2.66702	6.37379	0.115893	1
scRNA-seq	ZNF557	edgeR-QLF	NK	3.09086	6.45738	0.115914	1
scRNA-seq	ID4	edgeR-QLF	NK	-1.49419	8.11904	0.116254	1
scRNA-seq	MPPED2	edgeR-QLF	NK	-2.66701	6.36793	0.116357	1
scRNA-seq	NR2F2	edgeR-QLF	NK	-1.60162	7.60552	0.116382	1
scRNA-seq	RDH11	edgeR-QLF	NK	3.06533	6.55319	0.116671	1
scRNA-seq	PRPF38B	edgeR-QLF	NK	2.62503	7.52146	0.116842	1
scRNA-seq	PHLDB2	edgeR-QLF	NK	-2.28653	6.54667	0.116843	1
scRNA-seq	GATA2	edgeR-QLF	NK	1.56105	8.38376	0.117026	1
scRNA-seq	CDYL	edgeR-QLF	NK	3.13965	6.73521	0.117053	1
scRNA-seq	EXOSC6	edgeR-QLF	NK	-2.03076	6.80007	0.117162	1
scRNA-seq	ARPC5L	edgeR-QLF	NK	2.21594	7.79013	0.117244	1
scRNA-seq	FNIP2	edgeR-QLF	NK	3.1687	6.80742	0.117402	1
scRNA-seq	PIH1D1	edgeR-QLF	NK	-1.79118	7.10656	0.117551	1
scRNA-seq	ARHGEF40	edgeR-QLF	NK	3.06119	6.47963	0.117645	1
scRNA-seq	FBXO42	edgeR-QLF	NK	3.22793	6.40835	0.117767	1
scRNA-seq	KLHL5	edgeR-QLF	NK	3.12188	6.6743	0.11792	1
scRNA-seq	ATAD3B	edgeR-QLF	NK	3.09086	6.42508	0.118151	1
scRNA-seq	TMEM150C	edgeR-QLF	NK	3.05335	6.43355	0.118271	1
scRNA-seq	MVD	edgeR-QLF	NK	2.53528	6.92537	0.118473	1
scRNA-seq	MOB1A	edgeR-QLF	NK	1.69626	7.69033	0.118509	1
scRNA-seq	PRDX3	edgeR-QLF	NK	-1.86259	7.20294	0.11862	1
scRNA-seq	ITGA7	edgeR-QLF	NK	3.26263	6.72135	0.118726	1
scRNA-seq	UBLCP1	edgeR-QLF	NK	2.5539	6.82489	0.119306	1
scRNA-seq	EFNB1	edgeR-QLF	NK	-2.66702	6.31609	0.119427	1
scRNA-seq	STK19	edgeR-QLF	NK	-2.09784	6.71397	0.119542	1
scRNA-seq	PGAP1	edgeR-QLF	NK	-2.66702	6.31195	0.119613	1
scRNA-seq	TIGAR	edgeR-QLF	NK	-2.73523	6.31882	0.119724	1
scRNA-seq	MAIP1	edgeR-QLF	NK	-2.66702	6.30968	0.11981	1
scRNA-seq	SCML1	edgeR-QLF	NK	-1.88978	6.68509	0.119873	1
scRNA-seq	SETD1B	edgeR-QLF	NK	3.06658	6.39681	0.119916	1
scRNA-seq	NDUFAF2	edgeR-QLF	NK	-1.71394	7.41245	0.120184	1
scRNA-seq	TCOF1	edgeR-QLF	NK	3.0181	6.74315	0.120223	1
scRNA-seq	SEC22B	edgeR-QLF	NK	1.95856	7.16876	0.120902	1
scRNA-seq	IKZF1	edgeR-QLF	NK	2.20917	7.2187	0.121057	1
scRNA-seq	COPS5	edgeR-QLF	NK	1.92615	7.27432	0.121091	1
scRNA-seq	KDM1B	edgeR-QLF	NK	-2.66702	6.28745	0.121112	1
scRNA-seq	GPAM	edgeR-QLF	NK	-2.66702	6.28745	0.121112	1
scRNA-seq	FAM76B	edgeR-QLF	NK	3.05405	6.49534	0.121279	1
scRNA-seq	TRAFD1	edgeR-QLF	NK	-2.33732	6.46906	0.121349	1
scRNA-seq	ZNF599	edgeR-QLF	NK	-2.15547	6.52985	0.121416	1
scRNA-seq	P4HA2	edgeR-QLF	NK	3.07287	6.49621	0.121426	1
scRNA-seq	CD69	edgeR-QLF	NK	1.56119	9.65742	0.1216	1
scRNA-seq	DNAJB4	edgeR-QLF	NK	-1.85892	7.13277	0.122127	1
scRNA-seq	PGS1	edgeR-QLF	NK	3.22795	6.33551	0.122304	1
scRNA-seq	YIF1B	edgeR-QLF	NK	2.9438	6.70558	0.122482	1
scRNA-seq	RFTN2	edgeR-QLF	NK	-2.66702	6.26231	0.122711	1
scRNA-seq	NFYA	edgeR-QLF	NK	-2.66702	6.26231	0.122711	1
scRNA-seq	WDR45B	edgeR-QLF	NK	2.46931	6.95282	0.122782	1
scRNA-seq	DIDO1	edgeR-QLF	NK	3.00456	6.68873	0.122839	1
scRNA-seq	GSKIP	edgeR-QLF	NK	3.23748	6.32244	0.122851	1
scRNA-seq	PLAC9	edgeR-QLF	NK	-1.53793	7.60269	0.12296	1
scRNA-seq	ZNF562	edgeR-QLF	NK	3.11865	6.69689	0.123109	1
scRNA-seq	NFRKB	edgeR-QLF	NK	3.02051	6.52196	0.123267	1
scRNA-seq	RGS16	edgeR-QLF	NK	-2.00932	6.37603	0.123349	1
scRNA-seq	PMP22	edgeR-QLF	NK	1.70579	7.07208	0.123639	1
scRNA-seq	CLINT1	edgeR-QLF	NK	1.94404	7.26099	0.123697	1
scRNA-seq	ARHGAP18	edgeR-QLF	NK	1.67278	7.87511	0.123889	1
scRNA-seq	GTF2E2	edgeR-QLF	NK	2.94381	6.63071	0.124085	1
scRNA-seq	WDR43	edgeR-QLF	NK	-2.18311	6.781	0.124102	1
scRNA-seq	RFWD3	edgeR-QLF	NK	3.2375	6.30055	0.124143	1
scRNA-seq	UHRF2	edgeR-QLF	NK	-2.49236	6.64668	0.124144	1
scRNA-seq	FAM228B	edgeR-QLF	NK	-1.75519	6.80723	0.124316	1
scRNA-seq	TJP2	edgeR-QLF	NK	3.01737	6.40881	0.124422	1
scRNA-seq	ARHGAP42	edgeR-QLF	NK	-2.18502	6.46636	0.124815	1
scRNA-seq	MAP2K6	edgeR-QLF	NK	3.11865	6.6235	0.124974	1
scRNA-seq	FXN	edgeR-QLF	NK	2.98202	6.6814	0.125201	1
scRNA-seq	TRIM56	edgeR-QLF	NK	-2.00793	6.96205	0.125292	1
scRNA-seq	PPP2R5D	edgeR-QLF	NK	3.22797	6.28716	0.125336	1
scRNA-seq	ADO	edgeR-QLF	NK	3.22797	6.28716	0.125336	1
scRNA-seq	MARCKSL1	edgeR-QLF	NK	3.05406	6.46202	0.125368	1
scRNA-seq	GABPB1	edgeR-QLF	NK	3.09411	7.16318	0.125625	1
scRNA-seq	RPRD2	edgeR-QLF	NK	3.03114	6.58438	0.125687	1
scRNA-seq	TDP2	edgeR-QLF	NK	-2.15563	6.87907	0.125726	1
scRNA-seq	TESK2	edgeR-QLF	NK	3.23752	6.2759	0.125726	1
scRNA-seq	DTD2	edgeR-QLF	NK	3.23752	6.2759	0.125726	1
scRNA-seq	KCTD15	edgeR-QLF	NK	3.23752	6.2759	0.125726	1
scRNA-seq	MCUB	edgeR-QLF	NK	2.98202	6.65649	0.125726	1
scRNA-seq	SCAI	edgeR-QLF	NK	3.0412	6.4713	0.126131	1
scRNA-seq	SLC25A12	edgeR-QLF	NK	3.03114	6.57041	0.126341	1
scRNA-seq	ZNF548	edgeR-QLF	NK	3.05406	6.44513	0.126355	1
scRNA-seq	LAIR1	edgeR-QLF	NK	3.00229	6.50965	0.126493	1
scRNA-seq	ABCF3	edgeR-QLF	NK	3.13959	6.51634	0.126523	1
scRNA-seq	KLHDC10	edgeR-QLF	NK	3.00842	6.48429	0.126808	1
scRNA-seq	UBFD1	edgeR-QLF	NK	2.99079	6.40377	0.127131	1
scRNA-seq	AARSD1	edgeR-QLF	NK	2.96796	6.52535	0.127152	1
scRNA-seq	DZIP1	edgeR-QLF	NK	-2.44446	6.38303	0.127165	1
scRNA-seq	CCDC92	edgeR-QLF	NK	3.07446	6.82816	0.127184	1
scRNA-seq	ATP6V0D1	edgeR-QLF	NK	2.11239	7.2432	0.127221	1
scRNA-seq	CXXC1	edgeR-QLF	NK	2.96479	6.70699	0.127312	1
scRNA-seq	ARSD	edgeR-QLF	NK	2.99612	6.54995	0.127538	1
scRNA-seq	CXCR4	edgeR-QLF	NK	2.7841	9.57382	0.127672	1
scRNA-seq	TPRA1	edgeR-QLF	NK	2.94381	6.53707	0.127785	1
scRNA-seq	COX17	edgeR-QLF	NK	1.4504	8.62746	0.127938	1
scRNA-seq	BIN2	edgeR-QLF	NK	2.9239	7.22371	0.127973	1
scRNA-seq	AP5Z1	edgeR-QLF	NK	2.94381	6.53058	0.128097	1
scRNA-seq	GOLPH3L	edgeR-QLF	NK	-2.2026	6.62941	0.128183	1
scRNA-seq	EPB41L1	edgeR-QLF	NK	3.00804	6.38572	0.128228	1
scRNA-seq	ARL6IP6	edgeR-QLF	NK	2.9558	6.93693	0.128276	1
scRNA-seq	PGM3	edgeR-QLF	NK	-2.15775	6.50911	0.128364	1
scRNA-seq	RALGDS	edgeR-QLF	NK	3.00114	6.51192	0.128866	1
scRNA-seq	USP53	edgeR-QLF	NK	-2.0243	6.65319	0.128867	1
scRNA-seq	SGSM3	edgeR-QLF	NK	-2.30487	6.56173	0.128957	1
scRNA-seq	FARS2	edgeR-QLF	NK	2.95375	6.65508	0.128995	1
scRNA-seq	ATF7IP2	edgeR-QLF	NK	2.9216	6.83938	0.129154	1
scRNA-seq	SLC41A1	edgeR-QLF	NK	-2.4818	6.4665	0.129214	1
scRNA-seq	INPP5K	edgeR-QLF	NK	-2.4719	6.55423	0.12923	1
scRNA-seq	PPM1H	edgeR-QLF	NK	2.98039	6.43106	0.129266	1
scRNA-seq	UBE2M	edgeR-QLF	NK	1.76254	7.40154	0.129283	1
scRNA-seq	OLR1	edgeR-QLF	NK	-2.00932	6.27795	0.129496	1
scRNA-seq	KCNE1	edgeR-QLF	NK	-2.00932	6.27795	0.129496	1
scRNA-seq	RAB27B	edgeR-QLF	NK	2.15277	6.79393	0.129765	1
scRNA-seq	UVRAG	edgeR-QLF	NK	2.95375	6.63312	0.129776	1
scRNA-seq	HSD17B7	edgeR-QLF	NK	3.00114	6.49068	0.129922	1
scRNA-seq	PSMG4	edgeR-QLF	NK	-1.91723	6.92815	0.130126	1
scRNA-seq	ERGIC2	edgeR-QLF	NK	-1.65244	7.53075	0.130461	1
scRNA-seq	LONP1	edgeR-QLF	NK	2.96284	6.52012	0.130645	1
scRNA-seq	PDIA6	edgeR-QLF	NK	-1.46224	8.49126	0.130807	1
scRNA-seq	RAB11B-AS1	edgeR-QLF	NK	3.16763	6.37598	0.130927	1
scRNA-seq	TAP2	edgeR-QLF	NK	2.96479	6.57399	0.130932	1
scRNA-seq	CBX4	edgeR-QLF	NK	3.09411	6.55957	0.13112	1
scRNA-seq	NMRAL1	edgeR-QLF	NK	2.85968	6.58165	0.131216	1
scRNA-seq	UBP1	edgeR-QLF	NK	2.94381	6.47024	0.131379	1
scRNA-seq	PODXL2	edgeR-QLF	NK	2.91408	6.41049	0.13152	1
scRNA-seq	TFB2M	edgeR-QLF	NK	-2.4719	6.50841	0.131597	1
scRNA-seq	SLC25A38	edgeR-QLF	NK	2.14644	6.86125	0.131623	1
scRNA-seq	ALS2	edgeR-QLF	NK	2.94675	6.38486	0.132249	1
scRNA-seq	SLK	edgeR-QLF	NK	2.16313	6.90401	0.132471	1
scRNA-seq	PLCD3	edgeR-QLF	NK	2.97996	6.39663	0.1325	1
scRNA-seq	PDE6D	edgeR-QLF	NK	3.00114	6.44998	0.1325	1
scRNA-seq	AP1S2	edgeR-QLF	NK	1.94849	7.55459	0.132565	1
scRNA-seq	SAMM50	edgeR-QLF	NK	2.96738	6.8188	0.132597	1
scRNA-seq	DHX9	edgeR-QLF	NK	2.96739	6.77281	0.132874	1
scRNA-seq	PARP11	edgeR-QLF	NK	3.00114	6.44403	0.132901	1
scRNA-seq	DDR2	edgeR-QLF	NK	-1.76679	7.07243	0.132914	1
scRNA-seq	SNRNP25	edgeR-QLF	NK	2.09267	6.784	0.132948	1
scRNA-seq	ZNF655	edgeR-QLF	NK	2.87953	6.76018	0.13297	1
scRNA-seq	DGKZ	edgeR-QLF	NK	2.9115	6.77286	0.133002	1
scRNA-seq	ACSS1	edgeR-QLF	NK	2.80408	6.75058	0.133108	1
scRNA-seq	ECM2	edgeR-QLF	NK	-1.93692	6.63008	0.133413	1
scRNA-seq	TAL1	edgeR-QLF	NK	2.94673	6.36191	0.13376	1
scRNA-seq	ARHGEF10	edgeR-QLF	NK	2.96112	6.5284	0.133791	1
scRNA-seq	MRPL44	edgeR-QLF	NK	-2.37864	6.57015	0.133891	1
scRNA-seq	CAVIN3	edgeR-QLF	NK	-1.48055	7.94224	0.134013	1
scRNA-seq	GPATCH4	edgeR-QLF	NK	2.94381	6.4287	0.134169	1
scRNA-seq	FZD1	edgeR-QLF	NK	3.14372	6.65381	0.134446	1
scRNA-seq	LNPK	edgeR-QLF	NK	2.07477	6.88742	0.134541	1
scRNA-seq	NAALADL1	edgeR-QLF	NK	3.05356	6.51386	0.134631	1
scRNA-seq	MMP14	edgeR-QLF	NK	-1.94857	6.59709	0.134637	1
scRNA-seq	IDI1	edgeR-QLF	NK	2.1273	6.9787	0.134901	1
scRNA-seq	TFRC	edgeR-QLF	NK	2.25801	7.06217	0.135214	1
scRNA-seq	DST	edgeR-QLF	NK	-1.53349	7.62476	0.135327	1
scRNA-seq	ID1	edgeR-QLF	NK	-1.31472	8.54214	0.135644	1
scRNA-seq	PXYLP1	edgeR-QLF	NK	2.91413	6.34462	0.135872	1
scRNA-seq	CTDNEP1	edgeR-QLF	NK	2.14317	7.1218	0.136231	1
scRNA-seq	L3MBTL3	edgeR-QLF	NK	2.93498	6.40007	0.136479	1
scRNA-seq	OGDH	edgeR-QLF	NK	2.88951	6.48006	0.136505	1
scRNA-seq	H6PD	edgeR-QLF	NK	2.88951	6.47898	0.136508	1
scRNA-seq	RASAL2	edgeR-QLF	NK	3.03683	6.5887	0.136523	1
scRNA-seq	VIRMA	edgeR-QLF	NK	-1.97338	6.72629	0.136695	1
scRNA-seq	CDC42EP5	edgeR-QLF	NK	-1.96773	6.68838	0.136894	1
scRNA-seq	ID2	edgeR-QLF	NK	1.4942	9.23515	0.136926	1
scRNA-seq	TOB1	edgeR-QLF	NK	2.09334	7.09978	0.137551	1
scRNA-seq	HDHD5	edgeR-QLF	NK	2.95376	6.46087	0.137746	1
scRNA-seq	ZFP36L1	edgeR-QLF	NK	1.44696	8.30007	0.13824	1
scRNA-seq	GAR1	edgeR-QLF	NK	2.86944	6.76253	0.138355	1
scRNA-seq	PTPN1	edgeR-QLF	NK	2.02381	7.03419	0.138445	1
scRNA-seq	LRRC8D	edgeR-QLF	NK	3.11865	6.37082	0.138534	1
scRNA-seq	GRAMD4	edgeR-QLF	NK	2.98557	6.35901	0.138585	1
scRNA-seq	TESPA1	edgeR-QLF	NK	2.17899	6.83592	0.138596	1
scRNA-seq	CCDC69	edgeR-QLF	NK	2.78418	6.92544	0.138603	1
scRNA-seq	NAA60	edgeR-QLF	NK	2.8998	6.71521	0.138718	1
scRNA-seq	PTTG1	edgeR-QLF	NK	2.79866	6.7158	0.138836	1
scRNA-seq	MX1	edgeR-QLF	NK	2.78418	6.87806	0.138905	1
scRNA-seq	FCER1G	edgeR-QLF	NK	1.43028	9.25762	0.138976	1
scRNA-seq	ASTN2	edgeR-QLF	NK	-2.4818	6.31551	0.139038	1
scRNA-seq	STEAP2	edgeR-QLF	NK	-2.33958	6.38923	0.139242	1
scRNA-seq	LAX1	edgeR-QLF	NK	2.16238	7.00754	0.139254	1
scRNA-seq	IFT46	edgeR-QLF	NK	2.9558	6.46683	0.13926	1
scRNA-seq	TNFRSF4	edgeR-QLF	NK	2.82123	6.59043	0.139439	1
scRNA-seq	CEP85L	edgeR-QLF	NK	2.96479	6.42483	0.139509	1
scRNA-seq	TSEN15	edgeR-QLF	NK	2.75637	6.65107	0.139982	1
scRNA-seq	GALNT18	edgeR-QLF	NK	3.02539	6.4995	0.139988	1
scRNA-seq	AIMP2	edgeR-QLF	NK	2.96532	6.57655	0.140027	1
scRNA-seq	C1QTNF1	edgeR-QLF	NK	-1.79774	6.84397	0.14006	1
scRNA-seq	GEMIN2	edgeR-QLF	NK	2.98203	6.36878	0.140603	1
scRNA-seq	CDH11	edgeR-QLF	NK	-2.4818	6.29108	0.140676	1
scRNA-seq	ZNF711	edgeR-QLF	NK	-2.4818	6.29108	0.140676	1
scRNA-seq	CLEC2D	edgeR-QLF	NK	-2.62547	7.59651	0.140719	1
scRNA-seq	AEBP2	edgeR-QLF	NK	2.34364	6.84731	0.140739	1
scRNA-seq	NUDT16	edgeR-QLF	NK	-1.72759	6.95291	0.141002	1
scRNA-seq	POP4	edgeR-QLF	NK	2.8998	6.61727	0.141092	1
scRNA-seq	SEC24A	edgeR-QLF	NK	-2.26388	6.68357	0.141098	1
scRNA-seq	OSMR	edgeR-QLF	NK	-1.88007	6.6685	0.141109	1
scRNA-seq	SEMA7A	edgeR-QLF	NK	3.33979	6.41496	0.141166	1
scRNA-seq	TSPYL1	edgeR-QLF	NK	-1.72248	6.99197	0.141171	1
scRNA-seq	TRMT1L	edgeR-QLF	NK	2.91151	6.49193	0.141343	1
scRNA-seq	PLEKHM3	edgeR-QLF	NK	-2.30929	6.48013	0.141362	1
scRNA-seq	MEMO1	edgeR-QLF	NK	2.9239	6.42204	0.141539	1
scRNA-seq	RAD51B	edgeR-QLF	NK	2.98202	6.34565	0.142104	1
scRNA-seq	MGAT2	edgeR-QLF	NK	-1.98175	7.04052	0.142156	1
scRNA-seq	RBM38	edgeR-QLF	NK	2.9648	6.38083	0.142462	1
scRNA-seq	NDEL1	edgeR-QLF	NK	-1.93861	6.98585	0.142661	1
scRNA-seq	TMUB1	edgeR-QLF	NK	2.911	6.69999	0.142784	1
scRNA-seq	RAB5C	edgeR-QLF	NK	1.56131	7.60553	0.142948	1
scRNA-seq	KIF1C	edgeR-QLF	NK	2.98515	6.59959	0.143154	1
scRNA-seq	PMAIP1	edgeR-QLF	NK	3.79196	6.89534	0.143364	1
scRNA-seq	SAMD4A	edgeR-QLF	NK	1.97905	6.57601	0.143416	1
scRNA-seq	RNASE6	edgeR-QLF	NK	3.79194	7.15601	0.143628	1
scRNA-seq	CRAT	edgeR-QLF	NK	2.9648	6.35618	0.144013	1
scRNA-seq	SLC16A7	edgeR-QLF	NK	2.90237	6.57084	0.144265	1
scRNA-seq	CLEC12A	edgeR-QLF	NK	2.9239	6.38175	0.144311	1
scRNA-seq	NTHL1	edgeR-QLF	NK	2.82762	6.71712	0.144443	1
scRNA-seq	KIF3A	edgeR-QLF	NK	-2.23325	6.51498	0.144462	1
scRNA-seq	LRIF1	edgeR-QLF	NK	2.75343	6.70831	0.144488	1
scRNA-seq	ARL16	edgeR-QLF	NK	2.11969	6.89405	0.144537	1
scRNA-seq	MKKS	edgeR-QLF	NK	-2.33011	6.62394	0.144586	1
scRNA-seq	ETV6	edgeR-QLF	NK	2.09781	6.88539	0.144613	1
scRNA-seq	RICTOR	edgeR-QLF	NK	2.05631	6.9852	0.144617	1
scRNA-seq	PHLDB1	edgeR-QLF	NK	-2.37864	6.38869	0.144699	1
scRNA-seq	ASCC1	edgeR-QLF	NK	2.84867	6.53008	0.144885	1
scRNA-seq	VAT1	edgeR-QLF	NK	1.9147	7.24019	0.144994	1
scRNA-seq	DUSP22	edgeR-QLF	NK	2.87986	7.05165	0.14506	1
scRNA-seq	ASPN	edgeR-QLF	NK	-1.65761	7.43964	0.145193	1
scRNA-seq	CLEC16A	edgeR-QLF	NK	2.98202	6.29769	0.145305	1
scRNA-seq	RRAGC	edgeR-QLF	NK	2.88883	6.63808	0.145318	1
scRNA-seq	ZBTB7B	edgeR-QLF	NK	2.96479	6.3327	0.145674	1
scRNA-seq	PTP4A3	edgeR-QLF	NK	2.98383	6.64994	0.145742	1
scRNA-seq	TOR1A	edgeR-QLF	NK	-1.86008	6.74342	0.146208	1
scRNA-seq	ZSWIM7	edgeR-QLF	NK	2.04181	7.08235	0.146349	1
scRNA-seq	TMEM116	edgeR-QLF	NK	-2.35857	6.57777	0.14637	1
scRNA-seq	ZC3H13	edgeR-QLF	NK	-1.67656	7.45197	0.146384	1
scRNA-seq	SSH1	edgeR-QLF	NK	2.76649	6.57519	0.146538	1
scRNA-seq	CLIC1	edgeR-QLF	NK	1.22147	9.92175	0.146758	1
scRNA-seq	TRIM47	edgeR-QLF	NK	-1.98533	6.74275	0.146868	1
scRNA-seq	SLC25A26	edgeR-QLF	NK	2.81359	6.67326	0.147078	1
scRNA-seq	LAMA5	edgeR-QLF	NK	2.98383	6.60414	0.147143	1
scRNA-seq	FSTL1	edgeR-QLF	NK	-1.63591	7.03911	0.147219	1
scRNA-seq	AIF1	edgeR-QLF	NK	-1.64699	7.52797	0.147358	1
scRNA-seq	SLC10A3	edgeR-QLF	NK	2.79868	6.4806	0.147568	1
scRNA-seq	USB1	edgeR-QLF	NK	2.79264	6.58804	0.147822	1
scRNA-seq	HDGFL3	edgeR-QLF	NK	-1.62771	6.98688	0.147831	1
scRNA-seq	PATJ	edgeR-QLF	NK	-2.26389	6.50576	0.147894	1
scRNA-seq	NONO	edgeR-QLF	NK	1.65439	7.46447	0.147936	1
scRNA-seq	EPN2	edgeR-QLF	NK	3.04329	6.6338	0.14815	1
scRNA-seq	PPP3CA	edgeR-QLF	NK	2.11237	7.1266	0.148153	1
scRNA-seq	NFIB	edgeR-QLF	NK	-1.6653	7.04457	0.14825	1
scRNA-seq	GCLC	edgeR-QLF	NK	2.51722	6.58231	0.148269	1
scRNA-seq	CLUAP1	edgeR-QLF	NK	-1.99086	6.66831	0.148286	1
scRNA-seq	STAT2	edgeR-QLF	NK	2.88883	6.56142	0.148319	1
scRNA-seq	KMT2B	edgeR-QLF	NK	2.836	6.46777	0.148592	1
scRNA-seq	KDM5A	edgeR-QLF	NK	2.46393	7.03623	0.148796	1
scRNA-seq	SUPT16H	edgeR-QLF	NK	-1.51834	7.24134	0.148975	1
scRNA-seq	EIF4G3	edgeR-QLF	NK	2.88586	6.55614	0.149083	1
scRNA-seq	SEMA3B	edgeR-QLF	NK	-2.37864	6.31906	0.149363	1
scRNA-seq	VPS72	edgeR-QLF	NK	2.88586	6.55019	0.149387	1
scRNA-seq	PPP2R5E	edgeR-QLF	NK	-1.55734	7.11466	0.1494	1
scRNA-seq	CCDC152	edgeR-QLF	NK	3.07116	6.3251	0.149886	1
scRNA-seq	HMGXB3	edgeR-QLF	NK	-1.90565	6.72185	0.149926	1
scRNA-seq	ARHGEF10L	edgeR-QLF	NK	-2.27696	6.50727	0.150002	1
scRNA-seq	GPR107	edgeR-QLF	NK	-1.91539	6.59823	0.15001	1
scRNA-seq	UBE3C	edgeR-QLF	NK	2.31961	6.70981	0.150297	1
scRNA-seq	ST3GAL4	edgeR-QLF	NK	1.86125	6.8347	0.150483	1
scRNA-seq	LIG4	edgeR-QLF	NK	2.8858	6.36468	0.150602	1
scRNA-seq	SCYL2	edgeR-QLF	NK	2.7665	6.49736	0.150614	1
scRNA-seq	PSMC4	edgeR-QLF	NK	1.6183	7.40173	0.150807	1
scRNA-seq	FUBP3	edgeR-QLF	NK	2.81359	6.56247	0.15095	1
scRNA-seq	URGCP	edgeR-QLF	NK	-2.31152	6.39202	0.15102	1
scRNA-seq	DDIT3	edgeR-QLF	NK	-1.18485	8.25883	0.151261	1
scRNA-seq	ATG3	edgeR-QLF	NK	-1.74963	7.18639	0.151497	1
scRNA-seq	YY1	edgeR-QLF	NK	1.60507	7.56501	0.151641	1
scRNA-seq	INPP5D	edgeR-QLF	NK	2.67218	6.87189	0.151683	1
scRNA-seq	HDAC10	edgeR-QLF	NK	-2.35858	6.47684	0.151781	1
scRNA-seq	FGL2	edgeR-QLF	NK	-1.35376	7.52614	0.151909	1
scRNA-seq	SCPEP1	edgeR-QLF	NK	-1.65657	7.24088	0.151993	1
scRNA-seq	COL4A2	edgeR-QLF	NK	1.85329	7.28526	0.151995	1
scRNA-seq	PHLDA2	edgeR-QLF	NK	-1.55822	7.06506	0.152008	1
scRNA-seq	OSGEP	edgeR-QLF	NK	2.77462	6.5399	0.152052	1
scRNA-seq	CPOX	edgeR-QLF	NK	2.80409	6.32927	0.152293	1
scRNA-seq	RERGL	edgeR-QLF	NK	-2.05118	6.87502	0.152332	1
scRNA-seq	ERC1	edgeR-QLF	NK	-2.29421	6.46748	0.15239	1
scRNA-seq	POLR2M	edgeR-QLF	NK	-2.30214	6.46548	0.15248	1
scRNA-seq	REXO4	edgeR-QLF	NK	2.04154	6.74445	0.152893	1
scRNA-seq	MAP4	edgeR-QLF	NK	1.7539	7.52012	0.153079	1
scRNA-seq	ETS2	edgeR-QLF	NK	-1.58838	7.20777	0.153168	1
scRNA-seq	SULF1	edgeR-QLF	NK	-1.68267	7.20183	0.153231	1
scRNA-seq	PRKRA	edgeR-QLF	NK	-1.75201	7.16498	0.153291	1
scRNA-seq	ALG12	edgeR-QLF	NK	-2.41752	6.45034	0.153543	1
scRNA-seq	ZBTB10	edgeR-QLF	NK	2.04782	6.76624	0.15362	1
scRNA-seq	SECISBP2L	edgeR-QLF	NK	-1.83846	6.66596	0.153651	1
scRNA-seq	IRF2BP2	edgeR-QLF	NK	1.46364	7.74521	0.153932	1
scRNA-seq	OCEL1	edgeR-QLF	NK	-2.14256	6.5913	0.153974	1
scRNA-seq	WDR12	edgeR-QLF	NK	-2.33013	6.44261	0.153982	1
scRNA-seq	METTL2A	edgeR-QLF	NK	2.75345	6.47063	0.154042	1
scRNA-seq	MAPKAPK3	edgeR-QLF	NK	2.71954	6.64077	0.154326	1
scRNA-seq	HSCB	edgeR-QLF	NK	-1.73333	6.82799	0.154377	1
scRNA-seq	TOGARAM1	edgeR-QLF	NK	-2.33013	6.43797	0.154413	1
scRNA-seq	GRIA3	edgeR-QLF	NK	2.75343	6.4657	0.154495	1
scRNA-seq	RPGR	edgeR-QLF	NK	2.73021	6.49151	0.154717	1
scRNA-seq	KCNAB2	edgeR-QLF	NK	2.67218	6.62246	0.155004	1
scRNA-seq	BCL2L11	edgeR-QLF	NK	-1.9595	6.45385	0.155013	1
scRNA-seq	PLBD2	edgeR-QLF	NK	-2.24673	6.35552	0.155018	1
scRNA-seq	DCN	edgeR-QLF	NK	-1.42488	7.4919	0.155115	1
scRNA-seq	TBL3	edgeR-QLF	NK	2.75345	6.45447	0.155188	1
scRNA-seq	RNF44	edgeR-QLF	NK	2.88883	6.44248	0.155264	1
scRNA-seq	INO80C	edgeR-QLF	NK	2.10685	6.83138	0.155269	1
scRNA-seq	HELZ2	edgeR-QLF	NK	2.78418	6.38882	0.155298	1
scRNA-seq	NOL4L	edgeR-QLF	NK	2.7564	6.36497	0.155596	1
scRNA-seq	CD52	edgeR-QLF	NK	2.13812	9.3715	0.155655	1
scRNA-seq	SLC25A25	edgeR-QLF	NK	-2.41753	6.41576	0.156033	1
scRNA-seq	TSPAN3	edgeR-QLF	NK	2.04024	6.9844	0.156086	1
scRNA-seq	NRDE2	edgeR-QLF	NK	-2.07763	6.60441	0.156258	1
scRNA-seq	IL18	edgeR-QLF	NK	2.0977	6.90927	0.156267	1
scRNA-seq	NPTX2	edgeR-QLF	NK	2.88812	6.43683	0.156436	1
scRNA-seq	SAV1	edgeR-QLF	NK	-1.69399	6.88604	0.156446	1
scRNA-seq	FAM241B	edgeR-QLF	NK	2.85925	6.43365	0.156635	1
scRNA-seq	SCN9A	edgeR-QLF	NK	2.89367	6.50772	0.156699	1
scRNA-seq	ZNF217	edgeR-QLF	NK	2.71954	6.57392	0.156796	1
scRNA-seq	SMG9	edgeR-QLF	NK	-2.62548	6.40378	0.156823	1
scRNA-seq	DPH5	edgeR-QLF	NK	-2.14147	6.57325	0.157523	1
scRNA-seq	SLC46A3	edgeR-QLF	NK	2.71954	6.5601	0.157565	1
scRNA-seq	CAT	edgeR-QLF	NK	2.05003	6.97859	0.157701	1
scRNA-seq	MARF1	edgeR-QLF	NK	2.89171	6.55398	0.157949	1
scRNA-seq	WWP2	edgeR-QLF	NK	2.8342	6.55371	0.157995	1
scRNA-seq	POLI	edgeR-QLF	NK	2.84866	6.33224	0.157999	1
scRNA-seq	PHAX	edgeR-QLF	NK	-1.74498	7.16018	0.158017	1
scRNA-seq	HOXB3	edgeR-QLF	NK	-1.69903	6.64973	0.158114	1
scRNA-seq	PCTP	edgeR-QLF	NK	2.7665	6.38724	0.158142	1
scRNA-seq	TBCD	edgeR-QLF	NK	2.88584	6.41059	0.158167	1
scRNA-seq	PCGF2	edgeR-QLF	NK	2.85925	6.41219	0.158222	1
scRNA-seq	TMEM42	edgeR-QLF	NK	2.81256	6.40567	0.158304	1
scRNA-seq	EPHB6	edgeR-QLF	NK	2.82763	6.40894	0.158419	1
scRNA-seq	TTC9C	edgeR-QLF	NK	2.80126	6.54511	0.158432	1
scRNA-seq	APOL1	edgeR-QLF	NK	-2.62545	6.38063	0.158541	1
scRNA-seq	GGH	edgeR-QLF	NK	2.75347	6.40688	0.158557	1
scRNA-seq	ZNF621	edgeR-QLF	NK	-2.08516	6.33849	0.158575	1
scRNA-seq	AGO3	edgeR-QLF	NK	2.78613	6.78879	0.158853	1
scRNA-seq	LDLRAP1	edgeR-QLF	NK	-2.33013	6.37326	0.15907	1
scRNA-seq	SUMF2	edgeR-QLF	NK	2.0343	7.23058	0.159092	1
scRNA-seq	ELAC1	edgeR-QLF	NK	-2.41753	6.37085	0.159169	1
scRNA-seq	DCAF12	edgeR-QLF	NK	2.76467	6.52652	0.159352	1
scRNA-seq	RILPL1	edgeR-QLF	NK	-2.14381	6.49608	0.159372	1
scRNA-seq	PPCDC	edgeR-QLF	NK	2.81256	6.38895	0.159402	1
scRNA-seq	BMX	edgeR-QLF	NK	-2.62547	6.36909	0.159569	1
scRNA-seq	HELB	edgeR-QLF	NK	-2.41753	6.36465	0.159593	1
scRNA-seq	KDR	edgeR-QLF	NK	2.83428	6.38488	0.159639	1
scRNA-seq	RBP1	edgeR-QLF	NK	-2.07393	6.53255	0.159652	1
scRNA-seq	ITPKB	edgeR-QLF	NK	2.89927	6.36026	0.159676	1
scRNA-seq	RAB31	edgeR-QLF	NK	2.98301	6.73665	0.159726	1
scRNA-seq	CCPG1	edgeR-QLF	NK	-1.34776	8.00406	0.159916	1
scRNA-seq	RBP7	edgeR-QLF	NK	-2.29421	6.36054	0.15993	1
scRNA-seq	GPC3	edgeR-QLF	NK	2.82759	6.38695	0.160019	1
scRNA-seq	BICD2	edgeR-QLF	NK	2.16626	6.73796	0.160181	1
scRNA-seq	NELFA	edgeR-QLF	NK	2.79739	6.50437	0.160475	1
scRNA-seq	HAMP	edgeR-QLF	NK	3.79196	6.3811	0.160635	1
scRNA-seq	EMP1	edgeR-QLF	NK	-2.62545	6.35279	0.160653	1
scRNA-seq	CDO1	edgeR-QLF	NK	-1.88697	6.57101	0.160715	1
scRNA-seq	VPS26A	edgeR-QLF	NK	-1.55167	7.27417	0.160738	1
scRNA-seq	HSPA13	edgeR-QLF	NK	-1.66055	7.05394	0.160874	1
scRNA-seq	GDF11	edgeR-QLF	NK	2.67218	6.49517	0.161053	1
scRNA-seq	ZNF317	edgeR-QLF	NK	2.88882	6.35971	0.161114	1
scRNA-seq	GIT1	edgeR-QLF	NK	2.43029	6.53459	0.161139	1
scRNA-seq	FIBIN	edgeR-QLF	NK	2.15213	7.09428	0.161141	1
scRNA-seq	RRP1B	edgeR-QLF	NK	1.78318	6.98934	0.161274	1
scRNA-seq	FAAP100	edgeR-QLF	NK	-2.41753	6.33927	0.161387	1
scRNA-seq	LINC00324	edgeR-QLF	NK	-2.62548	6.33986	0.161412	1
scRNA-seq	AMDHD2	edgeR-QLF	NK	2.88882	6.35348	0.161526	1
scRNA-seq	THG1L	edgeR-QLF	NK	-2.10522	6.49676	0.161609	1
scRNA-seq	RFX5	edgeR-QLF	NK	2.41095	6.55873	0.16172	1
scRNA-seq	NBN	edgeR-QLF	NK	-1.93229	6.76074	0.161798	1
scRNA-seq	IFIT5	edgeR-QLF	NK	-2.14146	6.48961	0.162082	1
scRNA-seq	RPS29	edgeR-QLF	NK	0.983211	11.8828	0.162093	1
scRNA-seq	F2R	edgeR-QLF	NK	-2.07941	6.64547	0.162216	1
scRNA-seq	TM6SF1	edgeR-QLF	NK	-2.62548	6.32775	0.162251	1
scRNA-seq	NCF2	edgeR-QLF	NK	-2.62546	6.32444	0.162452	1
scRNA-seq	ZNF10	edgeR-QLF	NK	2.81256	6.34491	0.162512	1
scRNA-seq	TACO1	edgeR-QLF	NK	-2.62547	6.32023	0.162664	1
scRNA-seq	ACOT11	edgeR-QLF	NK	2.88882	6.33624	0.162751	1
scRNA-seq	SEC31B	edgeR-QLF	NK	-2.4175	6.31962	0.162782	1
scRNA-seq	METRNL	edgeR-QLF	NK	1.73469	6.95583	0.162838	1
scRNA-seq	CDK7	edgeR-QLF	NK	2.88585	6.34264	0.162891	1
scRNA-seq	BAG2	edgeR-QLF	NK	2.92234	6.59654	0.162953	1
scRNA-seq	AP4B1	edgeR-QLF	NK	-2.62548	6.31608	0.163046	1
scRNA-seq	KIAA0930	edgeR-QLF	NK	-2.18085	6.47166	0.163155	1
scRNA-seq	BUD13	edgeR-QLF	NK	2.88883	6.32992	0.163166	1
scRNA-seq	DCAF8	edgeR-QLF	NK	-2.10952	6.62943	0.163235	1
scRNA-seq	ITPKC	edgeR-QLF	NK	-2.4175	6.29938	0.164125	1
scRNA-seq	FANCF	edgeR-QLF	NK	2.88586	6.32524	0.164131	1
scRNA-seq	TPD52	edgeR-QLF	NK	-2.14721	6.97542	0.164349	1
scRNA-seq	PSMB8-AS1	edgeR-QLF	NK	2.56683	6.92321	0.164434	1
scRNA-seq	RPS6KC1	edgeR-QLF	NK	-2.41751	6.29533	0.164453	1
scRNA-seq	NARS2	edgeR-QLF	NK	2.88883	6.31218	0.164523	1
scRNA-seq	INPP1	edgeR-QLF	NK	2.86033	6.44378	0.164533	1
scRNA-seq	MRPL50	edgeR-QLF	NK	-1.64418	7.01056	0.164538	1
scRNA-seq	ZNF529	edgeR-QLF	NK	-2.41751	6.29292	0.164555	1
scRNA-seq	CRYBG1	edgeR-QLF	NK	-2.36326	6.88308	0.164678	1
scRNA-seq	ETS1	edgeR-QLF	NK	-1.99977	7.29174	0.1647	1
scRNA-seq	TRAPPC10	edgeR-QLF	NK	1.9992	6.46348	0.164748	1
scRNA-seq	HNRNPA0	edgeR-QLF	NK	-1.31367	8.2835	0.164866	1
scRNA-seq	KLF3	edgeR-QLF	NK	2.02117	7.07511	0.165093	1
scRNA-seq	FDFT1	edgeR-QLF	NK	1.75205	7.05636	0.165101	1
scRNA-seq	LSM1	edgeR-QLF	NK	1.7194	7.21909	0.165192	1
scRNA-seq	SLC25A30	edgeR-QLF	NK	2.75711	6.38156	0.165299	1
scRNA-seq	ERLIN1	edgeR-QLF	NK	2.8544	6.38535	0.165421	1
scRNA-seq	CA11	edgeR-QLF	NK	-2.14259	6.40274	0.165476	1
scRNA-seq	ADAM10	edgeR-QLF	NK	-1.76606	6.94331	0.16554	1
scRNA-seq	C1QTNF7	edgeR-QLF	NK	-2.09526	6.43868	0.165626	1
scRNA-seq	NHS	edgeR-QLF	NK	-2.09526	6.43868	0.165626	1
scRNA-seq	MPZL2	edgeR-QLF	NK	-2.62545	6.27966	0.165627	1
scRNA-seq	SLPI	edgeR-QLF	NK	-2.62545	6.27966	0.165627	1
scRNA-seq	DOK4	edgeR-QLF	NK	-2.33014	6.27777	0.165694	1
scRNA-seq	SUMF1	edgeR-QLF	NK	-2.14255	6.39821	0.165726	1
scRNA-seq	PLCL2	edgeR-QLF	NK	-2.14255	6.39821	0.165726	1
scRNA-seq	KLC1	edgeR-QLF	NK	2.02288	7.02793	0.165761	1
scRNA-seq	PNPO	edgeR-QLF	NK	-2.35858	6.2741	0.165916	1
scRNA-seq	NINL	edgeR-QLF	NK	-2.35858	6.2741	0.165916	1
scRNA-seq	ZGPAT	edgeR-QLF	NK	2.73021	6.33099	0.165966	1
scRNA-seq	ELMO1	edgeR-QLF	NK	2.62032	6.70902	0.165988	1
scRNA-seq	ZNF384	edgeR-QLF	NK	2.88588	6.29697	0.16613	1
scRNA-seq	MAP3K14	edgeR-QLF	NK	-2.62549	6.27063	0.166149	1
scRNA-seq	THBS3	edgeR-QLF	NK	-2.41752	6.27041	0.166186	1
scRNA-seq	APLF	edgeR-QLF	NK	-2.41752	6.27041	0.166186	1
scRNA-seq	ZNF398	edgeR-QLF	NK	-2.41752	6.27041	0.166186	1
scRNA-seq	PLAGL1	edgeR-QLF	NK	2.82007	6.53231	0.166227	1
scRNA-seq	EDNRB	edgeR-QLF	NK	2.05847	6.9544	0.16625	1
scRNA-seq	CD44	edgeR-QLF	NK	1.29012	8.79734	0.166306	1
scRNA-seq	ARHGAP12	edgeR-QLF	NK	-2.14142	6.42904	0.166351	1
scRNA-seq	FEN1	edgeR-QLF	NK	-2.41752	6.26779	0.166438	1
scRNA-seq	TMTC2	edgeR-QLF	NK	-2.41752	6.26779	0.166438	1
scRNA-seq	SMARCAL1	edgeR-QLF	NK	2.88885	6.28352	0.166448	1
scRNA-seq	CWF19L1	edgeR-QLF	NK	-2.6255	6.26672	0.16647	1
scRNA-seq	COCH	edgeR-QLF	NK	-2.6255	6.26672	0.16647	1
scRNA-seq	MATK	edgeR-QLF	NK	-2.36326	6.67444	0.166555	1
scRNA-seq	PI4K2A	edgeR-QLF	NK	2.79739	6.41575	0.166578	1
scRNA-seq	ALG9	edgeR-QLF	NK	2.67613	6.41555	0.166802	1
scRNA-seq	ELP2	edgeR-QLF	NK	-1.59652	7.08068	0.166917	1
scRNA-seq	IRF3	edgeR-QLF	NK	-1.59361	7.42846	0.167032	1
scRNA-seq	PDCD4	edgeR-QLF	NK	1.58085	7.65194	0.167091	1
scRNA-seq	TTC17	edgeR-QLF	NK	2.07364	7.10889	0.167215	1
scRNA-seq	ARHGAP25	edgeR-QLF	NK	-2.36326	6.6402	0.16747	1
scRNA-seq	BOK	edgeR-QLF	NK	-2.35858	6.24861	0.167768	1
scRNA-seq	MTX3	edgeR-QLF	NK	-2.35858	6.24861	0.167768	1
scRNA-seq	MAP9	edgeR-QLF	NK	-1.9877	6.62576	0.167884	1
scRNA-seq	PUS7	edgeR-QLF	NK	-2.41754	6.24485	0.167999	1
scRNA-seq	DPH2	edgeR-QLF	NK	-2.6255	6.24485	0.168085	1
scRNA-seq	SLC12A7	edgeR-QLF	NK	-2.6255	6.24485	0.168085	1
scRNA-seq	CHRNE	edgeR-QLF	NK	-2.6255	6.24485	0.168085	1
scRNA-seq	PHF1	edgeR-QLF	NK	2.11063	7.03261	0.16814	1
scRNA-seq	KCTD3	edgeR-QLF	NK	2.88882	6.25834	0.168273	1
scRNA-seq	ZNF736	edgeR-QLF	NK	2.88882	6.25834	0.168273	1
scRNA-seq	C2CD2L	edgeR-QLF	NK	2.88882	6.25834	0.168273	1
scRNA-seq	SLC24A3	edgeR-QLF	NK	2.88882	6.25834	0.168273	1
scRNA-seq	MEN1	edgeR-QLF	NK	-2.62552	6.24108	0.168279	1
scRNA-seq	RAMP2-AS1	edgeR-QLF	NK	-2.62552	6.24108	0.168279	1
scRNA-seq	NRSN2-AS1	edgeR-QLF	NK	-2.62551	6.23818	0.168553	1
scRNA-seq	CENPQ	edgeR-QLF	NK	2.72346	6.39183	0.168585	1
scRNA-seq	GPR155	edgeR-QLF	NK	-1.9965	6.60988	0.16859	1
scRNA-seq	OXA1L	edgeR-QLF	NK	1.71169	7.35279	0.168636	1
scRNA-seq	RPS6KA3	edgeR-QLF	NK	-2.00925	6.70287	0.168909	1
scRNA-seq	ZFP28	edgeR-QLF	NK	-2.14254	6.35235	0.169003	1
scRNA-seq	SPAG7	edgeR-QLF	NK	-1.7265	7.33159	0.169216	1
scRNA-seq	MKNK1	edgeR-QLF	NK	-2.03602	6.58939	0.169275	1
scRNA-seq	MYOZ1	edgeR-QLF	NK	-2.1194	6.38836	0.169326	1
scRNA-seq	ATP1B3	edgeR-QLF	NK	1.50399	7.70824	0.169523	1
scRNA-seq	CCDC34	edgeR-QLF	NK	2.7052	6.42065	0.169528	1
scRNA-seq	PEPD	edgeR-QLF	NK	1.44967	7.71261	0.169554	1
scRNA-seq	ASPH	edgeR-QLF	NK	-1.34832	7.29232	0.169646	1
scRNA-seq	PHLPP2	edgeR-QLF	NK	2.88586	6.24687	0.169722	1
scRNA-seq	KCTD11	edgeR-QLF	NK	2.88586	6.24687	0.169722	1
scRNA-seq	PIP4K2B	edgeR-QLF	NK	2.88586	6.24687	0.169722	1
scRNA-seq	GNAL	edgeR-QLF	NK	2.88586	6.24687	0.169722	1
scRNA-seq	MRE11	edgeR-QLF	NK	2.61947	6.46222	0.169755	1
scRNA-seq	SPINDOC	edgeR-QLF	NK	2.76467	6.37411	0.169802	1
scRNA-seq	NGF	edgeR-QLF	NK	-2.41756	6.2186	0.169931	1
scRNA-seq	SLC22A15	edgeR-QLF	NK	-2.41756	6.2186	0.169931	1
scRNA-seq	SEMA3F	edgeR-QLF	NK	-2.41756	6.2186	0.169931	1
scRNA-seq	PTX3	edgeR-QLF	NK	-2.41756	6.2186	0.169931	1
scRNA-seq	NOXA1	edgeR-QLF	NK	-2.41756	6.2186	0.169931	1
scRNA-seq	IFT140	edgeR-QLF	NK	-2.41756	6.2186	0.169931	1
scRNA-seq	TFCP2	edgeR-QLF	NK	2.72346	6.37069	0.170009	1
scRNA-seq	AASDHPPT	edgeR-QLF	NK	2.22548	6.79772	0.170038	1
scRNA-seq	ZNF649	edgeR-QLF	NK	2.76079	6.36762	0.170075	1
scRNA-seq	PERP	edgeR-QLF	NK	2.7064	6.57518	0.170101	1
scRNA-seq	SNIP1	edgeR-QLF	NK	-2.049	6.55245	0.170116	1
scRNA-seq	ZNF276	edgeR-QLF	NK	-2.14721	6.57095	0.170152	1
scRNA-seq	CDC42	edgeR-QLF	NK	1.26909	8.7736	0.170155	1
scRNA-seq	SCOC-AS1	edgeR-QLF	NK	-2.62556	6.21474	0.170172	1
scRNA-seq	EGFL8	edgeR-QLF	NK	-2.62556	6.21474	0.170172	1
scRNA-seq	BORA	edgeR-QLF	NK	-2.62556	6.21474	0.170172	1
scRNA-seq	GGACT	edgeR-QLF	NK	-2.62556	6.21474	0.170172	1
scRNA-seq	GNG10	edgeR-QLF	NK	-1.39567	7.16749	0.170246	1
scRNA-seq	TC2N	edgeR-QLF	NK	-2.01532	6.56715	0.170376	1
scRNA-seq	DHRS4	edgeR-QLF	NK	-2.00925	6.6407	0.170568	1
scRNA-seq	ATF3	edgeR-QLF	NK	1.64058	7.3658	0.170579	1
scRNA-seq	NPIPB5	edgeR-QLF	NK	2.60955	6.64596	0.170643	1
scRNA-seq	RAMP2	edgeR-QLF	NK	2.65666	6.40558	0.170751	1
scRNA-seq	NKIRAS2	edgeR-QLF	NK	-1.59956	6.80492	0.17085	1
scRNA-seq	SORBS3	edgeR-QLF	NK	2.03565	6.94549	0.170967	1
scRNA-seq	CDKN1C	edgeR-QLF	NK	-1.74404	6.71209	0.170973	1
scRNA-seq	TM2D2	edgeR-QLF	NK	-1.92497	6.79694	0.171005	1
scRNA-seq	KDM6B	edgeR-QLF	NK	1.76123	7.284	0.17115	1
scRNA-seq	YRDC	edgeR-QLF	NK	2.67244	6.44868	0.171404	1
scRNA-seq	ANKRD39	edgeR-QLF	NK	-2.05418	6.54373	0.171459	1
scRNA-seq	IQGAP2	edgeR-QLF	NK	2.03661	7.02022	0.171541	1
scRNA-seq	ATP6V1A	edgeR-QLF	NK	2.66618	6.54449	0.171561	1
scRNA-seq	MRPL13	edgeR-QLF	NK	1.62786	7.29929	0.171612	1
scRNA-seq	ABHD5	edgeR-QLF	NK	2.28978	6.70059	0.171614	1
scRNA-seq	ALDH16A1	edgeR-QLF	NK	-2.08467	6.54079	0.171626	1
scRNA-seq	JUP	edgeR-QLF	NK	-1.79813	6.79512	0.171754	1
scRNA-seq	PRRX1	edgeR-QLF	NK	-1.49836	6.97316	0.171962	1
scRNA-seq	ZCCHC2	edgeR-QLF	NK	-2.0794	6.45104	0.171996	1
scRNA-seq	SFPQ	edgeR-QLF	NK	1.46307	7.84093	0.172015	1
scRNA-seq	AKNAD1	edgeR-QLF	NK	-2.62561	6.18767	0.172186	1
scRNA-seq	SELP	edgeR-QLF	NK	-2.62561	6.18767	0.172186	1
scRNA-seq	MST1	edgeR-QLF	NK	-2.62561	6.18767	0.172186	1
scRNA-seq	MELTF-AS1	edgeR-QLF	NK	-2.62561	6.18767	0.172186	1
scRNA-seq	DSP	edgeR-QLF	NK	-2.62561	6.18767	0.172186	1
scRNA-seq	SLC22A18AS	edgeR-QLF	NK	-2.62561	6.18767	0.172186	1
scRNA-seq	PANX1	edgeR-QLF	NK	-2.62561	6.18767	0.172186	1
scRNA-seq	PTHLH	edgeR-QLF	NK	-2.62561	6.18767	0.172186	1
scRNA-seq	GAS2L3	edgeR-QLF	NK	-2.62561	6.18767	0.172186	1
scRNA-seq	C2CD4B	edgeR-QLF	NK	-2.62561	6.18767	0.172186	1
scRNA-seq	SRR	edgeR-QLF	NK	-2.62561	6.18767	0.172186	1
scRNA-seq	TMEM88	edgeR-QLF	NK	-2.62561	6.18767	0.172186	1
scRNA-seq	EPOP	edgeR-QLF	NK	-2.62561	6.18767	0.172186	1
scRNA-seq	PIEZO2	edgeR-QLF	NK	-2.62561	6.18767	0.172186	1
scRNA-seq	THAP8	edgeR-QLF	NK	-2.62561	6.18767	0.172186	1
scRNA-seq	PVR	edgeR-QLF	NK	-2.62561	6.18767	0.172186	1
scRNA-seq	TFPI	edgeR-QLF	NK	-1.55895	6.90407	0.173147	1
scRNA-seq	SCAPER	edgeR-QLF	NK	-2.00143	6.57158	0.173212	1
scRNA-seq	RNASEH1	edgeR-QLF	NK	1.9333	6.83786	0.173322	1
scRNA-seq	PHF6	edgeR-QLF	NK	2.62032	6.5129	0.173365	1
scRNA-seq	BTN3A1	edgeR-QLF	NK	2.57114	6.68499	0.173366	1
scRNA-seq	NFX1	edgeR-QLF	NK	-2.01532	6.50871	0.173372	1
scRNA-seq	CSNK1G2	edgeR-QLF	NK	1.93296	6.72217	0.173404	1
scRNA-seq	AKR1C1	edgeR-QLF	NK	-1.53005	7.27568	0.173541	1
scRNA-seq	TRIM36	edgeR-QLF	NK	-1.98943	6.50607	0.173657	1
scRNA-seq	IER5L	edgeR-QLF	NK	-1.62345	6.99399	0.173734	1
scRNA-seq	RNF146	edgeR-QLF	NK	-2.03602	6.50174	0.173812	1
scRNA-seq	SNAP47	edgeR-QLF	NK	-2.01532	6.5021	0.173913	1
scRNA-seq	PTER	edgeR-QLF	NK	2.66618	6.4998	0.174082	1
scRNA-seq	FYCO1	edgeR-QLF	NK	-2.00383	6.49574	0.17424	1
scRNA-seq	SYTL4	edgeR-QLF	NK	-2.36326	6.49527	0.17425	1
scRNA-seq	ISG15	edgeR-QLF	NK	1.73738	7.64514	0.17457	1
scRNA-seq	MDH2	edgeR-QLF	NK	1.37398	7.97446	0.174598	1
scRNA-seq	NAA10	edgeR-QLF	NK	1.92694	7.43399	0.174686	1
scRNA-seq	ERICH6-AS1	edgeR-QLF	NK	-2.36326	6.48628	0.174762	1
scRNA-seq	PRKACB	edgeR-QLF	NK	1.95256	6.95946	0.17482	1
scRNA-seq	GALNT15	edgeR-QLF	NK	2.7052	6.34726	0.174869	1
scRNA-seq	KLHL21	edgeR-QLF	NK	2.74228	6.48184	0.175231	1
scRNA-seq	ZNF84	edgeR-QLF	NK	-2.05418	6.47945	0.175239	1
scRNA-seq	S1PR4	edgeR-QLF	NK	2.65541	6.9186	0.175443	1
scRNA-seq	HCG11	edgeR-QLF	NK	-2.0978	6.52241	0.175596	1
scRNA-seq	SCOC	edgeR-QLF	NK	-1.4701	7.43347	0.175644	1
scRNA-seq	TAF12	edgeR-QLF	NK	-1.4055	7.2201	0.175658	1
scRNA-seq	OSBPL11	edgeR-QLF	NK	2.66618	6.47565	0.175687	1
scRNA-seq	RNF6	edgeR-QLF	NK	2.66618	6.47565	0.175687	1
scRNA-seq	KPNA6	edgeR-QLF	NK	-2.05418	6.47368	0.175723	1
scRNA-seq	PIGF	edgeR-QLF	NK	2.56683	6.47303	0.175805	1
scRNA-seq	EEF1E1	edgeR-QLF	NK	1.54646	7.23347	0.175845	1
scRNA-seq	HMBS	edgeR-QLF	NK	-2.14721	6.46991	0.175948	1
scRNA-seq	CALD1	edgeR-QLF	NK	-1.15583	10.7143	0.175982	1
scRNA-seq	ANAPC15	edgeR-QLF	NK	1.9813	6.80322	0.176082	1
scRNA-seq	ENDOV	edgeR-QLF	NK	2.61941	6.59206	0.176129	1
scRNA-seq	WDR33	edgeR-QLF	NK	1.85121	7.28344	0.176166	1
scRNA-seq	TBC1D5	edgeR-QLF	NK	-1.52055	6.78136	0.176326	1
scRNA-seq	SNCAIP	edgeR-QLF	NK	-2.11193	6.42807	0.176377	1
scRNA-seq	EFHC1	edgeR-QLF	NK	-2.14721	6.46188	0.176496	1
scRNA-seq	APOOL	edgeR-QLF	NK	-2.02394	6.46162	0.176655	1
scRNA-seq	ARHGEF1	edgeR-QLF	NK	2.00372	7.29572	0.176784	1
scRNA-seq	COMMD8	edgeR-QLF	NK	1.73335	6.95332	0.176993	1
scRNA-seq	MRPS9	edgeR-QLF	NK	2.76311	6.576	0.177021	1
scRNA-seq	ESS2	edgeR-QLF	NK	-1.83563	6.44234	0.177085	1
scRNA-seq	PACS1	edgeR-QLF	NK	-2.08467	6.45109	0.17733	1
scRNA-seq	ZFYVE28	edgeR-QLF	NK	-2.36326	6.45064	0.177384	1
scRNA-seq	RGS1	edgeR-QLF	NK	1.34689	9.38074	0.177431	1
scRNA-seq	STXBP6	edgeR-QLF	NK	1.93422	6.82641	0.177545	1
scRNA-seq	MFNG	edgeR-QLF	NK	2.65541	6.67462	0.177681	1
scRNA-seq	LCMT2	edgeR-QLF	NK	-2.36325	6.44559	0.177696	1
scRNA-seq	HS1BP3	edgeR-QLF	NK	2.80429	6.44777	0.177716	1
scRNA-seq	DEPDC5	edgeR-QLF	NK	2.66982	6.35345	0.177785	1
scRNA-seq	ARPC1A	edgeR-QLF	NK	-1.64844	7.13924	0.17789	1
scRNA-seq	CNOT6	edgeR-QLF	NK	2.7064	6.44284	0.178049	1
scRNA-seq	ULK3	edgeR-QLF	NK	-2.05418	6.43646	0.178336	1
scRNA-seq	FBLN1	edgeR-QLF	NK	-1.6121	6.61998	0.178342	1
scRNA-seq	ARV1	edgeR-QLF	NK	2.57114	6.54455	0.178414	1
scRNA-seq	GRB2	edgeR-QLF	NK	1.54411	7.46025	0.178457	1
scRNA-seq	IGF1	edgeR-QLF	NK	-2.36326	6.43829	0.178504	1
scRNA-seq	GAK	edgeR-QLF	NK	2.62032	6.43644	0.178532	1
scRNA-seq	GABPA	edgeR-QLF	NK	-1.85905	6.62039	0.178628	1
scRNA-seq	HELQ	edgeR-QLF	NK	-2.05418	6.43324	0.178674	1
scRNA-seq	USP36	edgeR-QLF	NK	2.66618	6.43506	0.178719	1
scRNA-seq	ACTR8	edgeR-QLF	NK	-1.81656	6.68074	0.178792	1
scRNA-seq	TCIRG1	edgeR-QLF	NK	2.14618	6.86873	0.178887	1
scRNA-seq	ZNF75A	edgeR-QLF	NK	2.57114	6.53331	0.179137	1
scRNA-seq	MAMDC2	edgeR-QLF	NK	-2.03602	6.43008	0.179143	1
scRNA-seq	TPK1	edgeR-QLF	NK	-2.14721	6.42509	0.179218	1
scRNA-seq	PIGC	edgeR-QLF	NK	2.61707	6.78899	0.179258	1
scRNA-seq	ZNF37A	edgeR-QLF	NK	-2.02394	6.42419	0.179338	1
scRNA-seq	MUL1	edgeR-QLF	NK	-2.08467	6.42229	0.179551	1
scRNA-seq	RIOK1	edgeR-QLF	NK	2.66149	6.52656	0.179586	1
scRNA-seq	AKR1C2	edgeR-QLF	NK	2.67245	6.33636	0.1796	1
scRNA-seq	ZNF530	edgeR-QLF	NK	2.67245	6.33636	0.1796	1
scRNA-seq	ACSS2	edgeR-QLF	NK	2.81717	6.52411	0.179698	1
scRNA-seq	SLC33A1	edgeR-QLF	NK	2.66149	6.51396	0.180093	1
scRNA-seq	PKD2	edgeR-QLF	NK	-1.79695	6.7426	0.180118	1
scRNA-seq	ERBB4	edgeR-QLF	NK	-1.99979	6.41106	0.180379	1
scRNA-seq	MORC4	edgeR-QLF	NK	-1.99979	6.41106	0.180379	1
scRNA-seq	PITPNB	edgeR-QLF	NK	1.75801	7.04203	0.180469	1
scRNA-seq	POLR3D	edgeR-QLF	NK	-2.05418	6.4088	0.180584	1
scRNA-seq	TICAM1	edgeR-QLF	NK	-2.05418	6.4088	0.180584	1
scRNA-seq	POM121	edgeR-QLF	NK	2.62032	6.40879	0.180603	1
scRNA-seq	NAGA	edgeR-QLF	NK	-2.14721	6.40672	0.18064	1
scRNA-seq	SMIM15	edgeR-QLF	NK	-1.70389	6.7989	0.181125	1
scRNA-seq	POGLUT1	edgeR-QLF	NK	-2.05418	6.40037	0.181177	1
scRNA-seq	GK	edgeR-QLF	NK	-2.14721	6.39821	0.181382	1
scRNA-seq	GOLGA1	edgeR-QLF	NK	-1.84281	6.61774	0.181453	1
scRNA-seq	ELP3	edgeR-QLF	NK	-2.08467	6.39545	0.181471	1
scRNA-seq	NUDT15	edgeR-QLF	NK	2.74228	6.39818	0.181475	1
scRNA-seq	IL13RA1	edgeR-QLF	NK	-1.71309	6.93087	0.181539	1
scRNA-seq	UPF1	edgeR-QLF	NK	-2.03603	6.3932	0.181647	1
scRNA-seq	LRPPRC	edgeR-QLF	NK	1.61429	7.02104	0.181682	1
scRNA-seq	NCK1	edgeR-QLF	NK	-1.59778	7.15933	0.181773	1
scRNA-seq	FAM217B	edgeR-QLF	NK	-2.05418	6.39153	0.181899	1
scRNA-seq	CCDC174	edgeR-QLF	NK	-1.61431	6.76749	0.182002	1
scRNA-seq	F3	edgeR-QLF	NK	-2.05418	6.38832	0.182161	1
scRNA-seq	LMOD3	edgeR-QLF	NK	-2.36326	6.38603	0.182231	1
scRNA-seq	FGFR1OP2	edgeR-QLF	NK	-1.32471	7.51598	0.182464	1
scRNA-seq	FLNC	edgeR-QLF	NK	2.04427	6.80877	0.182521	1
scRNA-seq	ATP1A2	edgeR-QLF	NK	-1.81254	6.62244	0.182615	1
scRNA-seq	OPA3	edgeR-QLF	NK	2.92217	6.55814	0.182878	1
scRNA-seq	ODF2	edgeR-QLF	NK	-2.08467	6.37461	0.183074	1
scRNA-seq	ZNF227	edgeR-QLF	NK	-2.03603	6.37264	0.183243	1
scRNA-seq	DECR1	edgeR-QLF	NK	1.92987	7.12171	0.183286	1
scRNA-seq	ATP2B1-AS1	edgeR-QLF	NK	2.54271	6.97467	0.183422	1
scRNA-seq	PIGM	edgeR-QLF	NK	2.61941	6.4645	0.183445	1
scRNA-seq	PPOX	edgeR-QLF	NK	-2.05418	6.36752	0.183524	1
scRNA-seq	CAMK2D	edgeR-QLF	NK	2.65594	6.5839	0.183548	1
scRNA-seq	FBXO7	edgeR-QLF	NK	-1.95399	6.84574	0.183603	1
scRNA-seq	SLC7A5	edgeR-QLF	NK	2.46218	6.58243	0.18365	1
scRNA-seq	FPGS	edgeR-QLF	NK	-2.08467	6.36416	0.183784	1
scRNA-seq	MYL5	edgeR-QLF	NK	-1.83562	6.35302	0.183795	1
scRNA-seq	ATG2A	edgeR-QLF	NK	2.70509	6.42654	0.183798	1
scRNA-seq	TCTA	edgeR-QLF	NK	2.57311	6.57823	0.183835	1
scRNA-seq	CSTF3	edgeR-QLF	NK	-2.36326	6.36168	0.183891	1
scRNA-seq	GJA5	edgeR-QLF	NK	-2.03602	6.36419	0.18391	1
scRNA-seq	PDSS2	edgeR-QLF	NK	-2.08467	6.36232	0.183938	1
scRNA-seq	ZNF550	edgeR-QLF	NK	2.51437	6.45702	0.184012	1
scRNA-seq	PRKX	edgeR-QLF	NK	2.65541	6.52307	0.184013	1
scRNA-seq	FZD6	edgeR-QLF	NK	-2.00886	6.36012	0.184133	1
scRNA-seq	CHKA	edgeR-QLF	NK	2.56683	6.36047	0.184168	1
scRNA-seq	EHBP1	edgeR-QLF	NK	-2.14721	6.35892	0.184182	1
scRNA-seq	ORC5	edgeR-QLF	NK	-2.36326	6.3574	0.184304	1
scRNA-seq	TSPAN6	edgeR-QLF	NK	2.57114	6.45087	0.18448	1
scRNA-seq	EGLN1	edgeR-QLF	NK	-1.57114	7.11072	0.184584	1
scRNA-seq	ZMYND19	edgeR-QLF	NK	2.97104	6.36217	0.184624	1
scRNA-seq	RPUSD1	edgeR-QLF	NK	2.57114	6.44492	0.184917	1
scRNA-seq	RHOH	edgeR-QLF	NK	1.73333	7.63417	0.185079	1
scRNA-seq	KIAA1328	edgeR-QLF	NK	-2.05418	6.34657	0.185138	1
scRNA-seq	PRKAB1	edgeR-QLF	NK	2.66618	6.3461	0.185283	1
scRNA-seq	HGS	edgeR-QLF	NK	-2.14721	6.34195	0.185309	1
scRNA-seq	SSH2	edgeR-QLF	NK	-1.99852	6.76534	0.185327	1
scRNA-seq	HADHB	edgeR-QLF	NK	1.64458	7.26251	0.185652	1
scRNA-seq	MFSD8	edgeR-QLF	NK	-2.14721	6.33775	0.1857	1
scRNA-seq	DPY19L1	edgeR-QLF	NK	2.56684	6.3392	0.185758	1
scRNA-seq	C1RL	edgeR-QLF	NK	-1.84376	6.55245	0.185779	1
scRNA-seq	LETM1	edgeR-QLF	NK	2.52237	6.53748	0.185932	1
scRNA-seq	ZFYVE16	edgeR-QLF	NK	-2.01058	6.66879	0.185935	1
scRNA-seq	PTPA	edgeR-QLF	NK	2.69886	6.43125	0.185955	1
scRNA-seq	ANKRD13C	edgeR-QLF	NK	-1.82893	6.68581	0.18605	1
scRNA-seq	ATP9A	edgeR-QLF	NK	-2.01532	6.33368	0.186051	1
scRNA-seq	CPSF3	edgeR-QLF	NK	-1.96528	6.55822	0.186245	1
scRNA-seq	SNED1	edgeR-QLF	NK	-2.02394	6.33023	0.186264	1
scRNA-seq	ARHGAP24	edgeR-QLF	NK	-2.02394	6.33023	0.186264	1
scRNA-seq	RPUSD2	edgeR-QLF	NK	-2.02394	6.33023	0.186264	1
scRNA-seq	MIEN1	edgeR-QLF	NK	-1.47836	7.36542	0.186284	1
scRNA-seq	NFASC	edgeR-QLF	NK	-2.03602	6.32678	0.186527	1
scRNA-seq	STRBP	edgeR-QLF	NK	2.65541	6.48173	0.186549	1
scRNA-seq	NBEAL2	edgeR-QLF	NK	2.51437	6.42294	0.186579	1
scRNA-seq	SHQ1	edgeR-QLF	NK	-2.05419	6.32331	0.186804	1
scRNA-seq	PSEN2	edgeR-QLF	NK	-2.05419	6.32117	0.186889	1
scRNA-seq	NUP133	edgeR-QLF	NK	-2.05419	6.32117	0.186889	1
scRNA-seq	RETREG1	edgeR-QLF	NK	-2.36325	6.32106	0.186965	1
scRNA-seq	SLC31A1	edgeR-QLF	NK	-2.14721	6.31826	0.187046	1
scRNA-seq	PRDM15	edgeR-QLF	NK	-2.14721	6.31826	0.187046	1
scRNA-seq	SETDB1	edgeR-QLF	NK	-2.08467	6.31984	0.18708	1
scRNA-seq	ELOA-AS1	edgeR-QLF	NK	-2.08467	6.31767	0.187136	1
scRNA-seq	TRRAP	edgeR-QLF	NK	-2.08467	6.31767	0.187136	1
scRNA-seq	CAMKK2	edgeR-QLF	NK	-1.78101	6.60632	0.187167	1
scRNA-seq	USP38	edgeR-QLF	NK	2.62032	6.31903	0.187252	1
scRNA-seq	CTSH	edgeR-QLF	NK	3.42042	7.69772	0.187257	1
scRNA-seq	ZNF419	edgeR-QLF	NK	-2.14721	6.31416	0.187403	1
scRNA-seq	PRKDC	edgeR-QLF	NK	-1.47842	7.0694	0.187434	1
scRNA-seq	TRAF2	edgeR-QLF	NK	2.56684	6.3155	0.187471	1
scRNA-seq	GNB1L	edgeR-QLF	NK	2.65541	6.46675	0.187508	1
scRNA-seq	AHSA1	edgeR-QLF	NK	-1.67591	7.11711	0.187583	1
scRNA-seq	RGS10	edgeR-QLF	NK	1.54009	8.12594	0.187613	1
scRNA-seq	KIT	edgeR-QLF	NK	1.36494	8.46673	0.187668	1
scRNA-seq	SPON1	edgeR-QLF	NK	-2.36326	6.31065	0.187674	1
scRNA-seq	KCNN4	edgeR-QLF	NK	-2.36326	6.31065	0.187674	1
scRNA-seq	MIR155HG	edgeR-QLF	NK	-2.36326	6.31065	0.187674	1
scRNA-seq	EDIL3	edgeR-QLF	NK	-1.31214	7.65608	0.187706	1
scRNA-seq	GLDN	edgeR-QLF	NK	-1.83418	6.51628	0.187772	1
scRNA-seq	SHB	edgeR-QLF	NK	-2.08467	6.30922	0.187906	1
scRNA-seq	GFOD2	edgeR-QLF	NK	2.65595	6.50244	0.188027	1
scRNA-seq	OLFML2B	edgeR-QLF	NK	-2.02394	6.30655	0.18803	1
scRNA-seq	MAGI1	edgeR-QLF	NK	-2.02394	6.30655	0.18803	1
scRNA-seq	ANKRD50	edgeR-QLF	NK	-2.02394	6.30655	0.18803	1
scRNA-seq	TOR1AIP2	edgeR-QLF	NK	2.6068	6.88571	0.188169	1
scRNA-seq	NFS1	edgeR-QLF	NK	-2.03602	6.30303	0.18825	1
scRNA-seq	THEMIS2	edgeR-QLF	NK	3.42042	6.83879	0.188272	1
scRNA-seq	HOMER1	edgeR-QLF	NK	-2.08467	6.29994	0.188464	1
scRNA-seq	TMEM97	edgeR-QLF	NK	-2.08467	6.29994	0.188464	1
scRNA-seq	MGAT4A	edgeR-QLF	NK	2.44572	6.84957	0.188506	1
scRNA-seq	LCLAT1	edgeR-QLF	NK	-2.05419	6.29949	0.188519	1
scRNA-seq	RAB2B	edgeR-QLF	NK	-2.05419	6.29949	0.188519	1
scRNA-seq	CTSO	edgeR-QLF	NK	2.58517	6.40243	0.18853	1
scRNA-seq	PAK2	edgeR-QLF	NK	1.39879	7.6243	0.188534	1
scRNA-seq	PIK3AP1	edgeR-QLF	NK	2.9358	6.41331	0.188652	1
scRNA-seq	CARD9	edgeR-QLF	NK	-2.14721	6.29637	0.188713	1
scRNA-seq	MS4A7	edgeR-QLF	NK	-2.36325	6.2968	0.188769	1
scRNA-seq	LINC00649	edgeR-QLF	NK	-2.36325	6.2968	0.188769	1
scRNA-seq	NUTM2B-AS1	edgeR-QLF	NK	1.89653	7.00965	0.1888	1
scRNA-seq	SETD7	edgeR-QLF	NK	-2.08468	6.29595	0.188803	1
scRNA-seq	QSOX2	edgeR-QLF	NK	-2.08467	6.29358	0.188906	1
scRNA-seq	AP1B1	edgeR-QLF	NK	1.89187	6.86846	0.188907	1
scRNA-seq	FMO5	edgeR-QLF	NK	-2.36325	6.29279	0.188979	1
scRNA-seq	PSTK	edgeR-QLF	NK	-2.36325	6.29279	0.188979	1
scRNA-seq	UTP20	edgeR-QLF	NK	-2.36325	6.29279	0.188979	1
scRNA-seq	GLI4	edgeR-QLF	NK	-2.14721	6.2924	0.189087	1
scRNA-seq	KCNE3	edgeR-QLF	NK	-2.36325	6.29038	0.189088	1
scRNA-seq	TAF4B	edgeR-QLF	NK	-2.36325	6.29038	0.189088	1
scRNA-seq	ZNF667	edgeR-QLF	NK	-2.36325	6.29038	0.189088	1
scRNA-seq	TAMM41	edgeR-QLF	NK	-2.14721	6.29001	0.189162	1
scRNA-seq	GDPD1	edgeR-QLF	NK	-2.14721	6.29001	0.189162	1
scRNA-seq	MARK4	edgeR-QLF	NK	-2.14721	6.29001	0.189162	1
scRNA-seq	PIGB	edgeR-QLF	NK	-2.36326	6.28884	0.189368	1
scRNA-seq	PDE6B	edgeR-QLF	NK	-2.36325	6.28642	0.189437	1
scRNA-seq	HAUS5	edgeR-QLF	NK	-2.36325	6.28642	0.189437	1
scRNA-seq	WASL	edgeR-QLF	NK	-1.35154	7.24588	0.189535	1
scRNA-seq	DVL2	edgeR-QLF	NK	2.52237	6.47674	0.189649	1
scRNA-seq	CCNB1	edgeR-QLF	NK	2.61941	6.38108	0.189754	1
scRNA-seq	MPEG1	edgeR-QLF	NK	3.42042	6.68883	0.189939	1
scRNA-seq	CYBB	edgeR-QLF	NK	3.42042	6.67254	0.189986	1
scRNA-seq	ACADSB	edgeR-QLF	NK	2.57115	6.37774	0.190025	1
scRNA-seq	LRP10	edgeR-QLF	NK	-1.36107	7.55721	0.190031	1
scRNA-seq	CRAMP1	edgeR-QLF	NK	2.57115	6.37601	0.19008	1
scRNA-seq	ZNF775	edgeR-QLF	NK	-2.03602	6.27869	0.190081	1
scRNA-seq	PGM5	edgeR-QLF	NK	-2.03602	6.27869	0.190081	1
scRNA-seq	IRX5	edgeR-QLF	NK	-2.03602	6.27869	0.190081	1
scRNA-seq	ZCCHC14	edgeR-QLF	NK	-2.03602	6.27869	0.190081	1
scRNA-seq	MGST2	edgeR-QLF	NK	1.61171	7.03573	0.190137	1
scRNA-seq	ABCF2	edgeR-QLF	NK	2.6192	6.51814	0.190148	1
scRNA-seq	PTPN11	edgeR-QLF	NK	-1.71747	6.76724	0.190201	1
scRNA-seq	OMA1	edgeR-QLF	NK	2.51438	6.37441	0.190295	1
scRNA-seq	ARL8A	edgeR-QLF	NK	1.87258	6.9124	0.190299	1
scRNA-seq	ROM1	edgeR-QLF	NK	-2.05419	6.27509	0.190308	1
scRNA-seq	CSE1L	edgeR-QLF	NK	-2.05419	6.27509	0.190308	1
scRNA-seq	PPP1R3D	edgeR-QLF	NK	-2.05419	6.27509	0.190308	1
scRNA-seq	CAV2	edgeR-QLF	NK	-1.42278	7.3356	0.190329	1
scRNA-seq	DROSHA	edgeR-QLF	NK	-2.08467	6.27534	0.19038	1
scRNA-seq	OSBPL5	edgeR-QLF	NK	-2.08467	6.27534	0.19038	1
scRNA-seq	ANKDD1A	edgeR-QLF	NK	-2.08467	6.27534	0.19038	1
scRNA-seq	BECN1	edgeR-QLF	NK	2.12253	6.81317	0.19042	1
scRNA-seq	EIF2B3	edgeR-QLF	NK	2.72242	6.4681	0.19043	1
scRNA-seq	TRIO	edgeR-QLF	NK	2.60198	6.43863	0.190528	1
scRNA-seq	RGPD5	edgeR-QLF	NK	-2.14721	6.27169	0.190548	1
scRNA-seq	COA7	edgeR-QLF	NK	-2.08468	6.27147	0.190587	1
scRNA-seq	COX10	edgeR-QLF	NK	-2.08468	6.27147	0.190587	1
scRNA-seq	CDIP1	edgeR-QLF	NK	2.61709	6.46341	0.190589	1
scRNA-seq	AMY2B	edgeR-QLF	NK	-2.36325	6.26804	0.190806	1
scRNA-seq	ZCWPW1	edgeR-QLF	NK	-2.36325	6.26804	0.190806	1
scRNA-seq	DECR2	edgeR-QLF	NK	-2.08468	6.26889	0.190846	1
scRNA-seq	MECOM	edgeR-QLF	NK	-1.85693	6.4693	0.190863	1
scRNA-seq	FTSJ1	edgeR-QLF	NK	-1.81945	6.71548	0.19087	1
scRNA-seq	ALG11	edgeR-QLF	NK	-2.14721	6.26784	0.190879	1
scRNA-seq	MINK1	edgeR-QLF	NK	-2.14721	6.26784	0.190879	1
scRNA-seq	APIP	edgeR-QLF	NK	1.83906	6.94813	0.190882	1
scRNA-seq	PRRT3-AS1	edgeR-QLF	NK	-2.14721	6.26524	0.191002	1
scRNA-seq	MON1A	edgeR-QLF	NK	-2.14721	6.26524	0.191002	1
scRNA-seq	PGAP2	edgeR-QLF	NK	-2.14721	6.26524	0.191002	1
scRNA-seq	LLGL1	edgeR-QLF	NK	-2.14721	6.26524	0.191002	1
scRNA-seq	MAP1S	edgeR-QLF	NK	2.35563	6.49949	0.191128	1
scRNA-seq	CCL28	edgeR-QLF	NK	-2.36325	6.26421	0.191171	1
scRNA-seq	MTBP	edgeR-QLF	NK	-2.36325	6.26421	0.191171	1
scRNA-seq	OAS2	edgeR-QLF	NK	-2.36325	6.26421	0.191171	1
scRNA-seq	PAFAH2	edgeR-QLF	NK	-2.36325	6.26157	0.191266	1
scRNA-seq	ZKSCAN5	edgeR-QLF	NK	-2.36325	6.26157	0.191266	1
scRNA-seq	USP6NL	edgeR-QLF	NK	-2.36325	6.26157	0.191266	1
scRNA-seq	NRN1	edgeR-QLF	NK	-1.88962	6.43735	0.191355	1
scRNA-seq	RPS6KA5	edgeR-QLF	NK	1.9228	7.04794	0.191359	1
scRNA-seq	UBE2D4	edgeR-QLF	NK	2.61941	6.35844	0.19141	1
scRNA-seq	SETD6	edgeR-QLF	NK	2.61941	6.35844	0.19141	1
scRNA-seq	ABHD8	edgeR-QLF	NK	2.61941	6.35844	0.19141	1
scRNA-seq	SUPT3H	edgeR-QLF	NK	2.6192	6.49899	0.191443	1
scRNA-seq	LINC00877	edgeR-QLF	NK	-2.36325	6.25889	0.191651	1
scRNA-seq	LRRC23	edgeR-QLF	NK	2.65016	6.42251	0.191652	1
scRNA-seq	KIAA1549	edgeR-QLF	NK	2.56996	6.36963	0.191658	1
scRNA-seq	NDN	edgeR-QLF	NK	-1.7061	6.67195	0.191676	1
scRNA-seq	FAM168A	edgeR-QLF	NK	2.69079	6.45	0.191757	1
scRNA-seq	APOBR	edgeR-QLF	NK	2.44572	6.62258	0.191971	1
scRNA-seq	SLC9B1	edgeR-QLF	NK	-2.36325	6.2511	0.192202	1
scRNA-seq	TEAD2	edgeR-QLF	NK	-2.36325	6.2511	0.192202	1
scRNA-seq	DBT	edgeR-QLF	NK	-2.05418	6.25006	0.192212	1
scRNA-seq	NMNAT3	edgeR-QLF	NK	-2.05418	6.25006	0.192212	1
scRNA-seq	MAPK10	edgeR-QLF	NK	-2.05418	6.25006	0.192212	1
scRNA-seq	CLDN12	edgeR-QLF	NK	-2.05418	6.25006	0.192212	1
scRNA-seq	GVQW3	edgeR-QLF	NK	-2.05418	6.25006	0.192212	1
scRNA-seq	COLCA1	edgeR-QLF	NK	-2.05418	6.25006	0.192212	1
scRNA-seq	CYTH1	edgeR-QLF	NK	2.48488	6.87798	0.192355	1
scRNA-seq	SNX19	edgeR-QLF	NK	-2.08468	6.24637	0.192449	1
scRNA-seq	NEMP1	edgeR-QLF	NK	-2.08468	6.24637	0.192449	1
scRNA-seq	ARMH4	edgeR-QLF	NK	-2.08468	6.24637	0.192449	1
scRNA-seq	CSTF1	edgeR-QLF	NK	-2.08468	6.24637	0.192449	1
scRNA-seq	B3GALNT2	edgeR-QLF	NK	-2.14721	6.24638	0.192538	1
scRNA-seq	PCDHB14	edgeR-QLF	NK	-2.14721	6.24638	0.192538	1
scRNA-seq	ELOVL4	edgeR-QLF	NK	-2.14721	6.24638	0.192538	1
scRNA-seq	CDKN2B-AS1	edgeR-QLF	NK	-2.14721	6.24638	0.192538	1
scRNA-seq	PHETA1	edgeR-QLF	NK	-2.14721	6.24638	0.192538	1
scRNA-seq	LINC00921	edgeR-QLF	NK	-2.14721	6.24638	0.192538	1
scRNA-seq	MFN1	edgeR-QLF	NK	2.52238	6.43599	0.192654	1
scRNA-seq	EMC1	edgeR-QLF	NK	-2.36325	6.24264	0.192716	1
scRNA-seq	DDX28	edgeR-QLF	NK	-2.36325	6.24264	0.192716	1
scRNA-seq	SGSH	edgeR-QLF	NK	-2.36325	6.24264	0.192716	1
scRNA-seq	CEACAM19	edgeR-QLF	NK	-2.36325	6.24264	0.192716	1
scRNA-seq	PTPN3	edgeR-QLF	NK	-2.14721	6.24266	0.192737	1
scRNA-seq	CAMTA2	edgeR-QLF	NK	-2.14721	6.24266	0.192737	1
scRNA-seq	ZNF358	edgeR-QLF	NK	2.12263	6.64671	0.192746	1
scRNA-seq	MIOS	edgeR-QLF	NK	2.6192	6.4764	0.192826	1
scRNA-seq	TMSB10	edgeR-QLF	NK	0.97925	11.9692	0.192864	1
scRNA-seq	ARPC3	edgeR-QLF	NK	1.14752	9.46365	0.192895	1
scRNA-seq	LSM14A	edgeR-QLF	NK	-1.73477	6.98817	0.192934	1
scRNA-seq	DFFB	edgeR-QLF	NK	-2.14721	6.23983	0.193018	1
scRNA-seq	ACOT2	edgeR-QLF	NK	-2.14721	6.23983	0.193018	1
scRNA-seq	PSKH1	edgeR-QLF	NK	-2.14721	6.23983	0.193018	1
scRNA-seq	CCR10	edgeR-QLF	NK	-2.14721	6.23983	0.193018	1
scRNA-seq	COA4	edgeR-QLF	NK	1.72543	7.15646	0.193041	1
scRNA-seq	NAIF1	edgeR-QLF	NK	-2.36325	6.23608	0.193185	1
scRNA-seq	FAM227B	edgeR-QLF	NK	-2.36325	6.23608	0.193185	1
scRNA-seq	SLC38A7	edgeR-QLF	NK	-2.36325	6.23608	0.193185	1
scRNA-seq	SEC14L2	edgeR-QLF	NK	-2.36325	6.23608	0.193185	1
scRNA-seq	SLC30A9	edgeR-QLF	NK	-1.76748	6.86866	0.193522	1
scRNA-seq	PEX6	edgeR-QLF	NK	2.51438	6.32835	0.193631	1
scRNA-seq	AGFG2	edgeR-QLF	NK	2.51438	6.32835	0.193631	1
scRNA-seq	S100PBP	edgeR-QLF	NK	2.9358	6.34623	0.193693	1
scRNA-seq	ATP2B1	edgeR-QLF	NK	-1.8992	6.94231	0.193896	1
scRNA-seq	ITPR1	edgeR-QLF	NK	1.66178	7.08532	0.19392	1
scRNA-seq	CAB39L	edgeR-QLF	NK	2.65595	6.42105	0.193947	1
scRNA-seq	UNC50	edgeR-QLF	NK	-1.41467	7.25676	0.194012	1
scRNA-seq	HOXB2	edgeR-QLF	NK	-1.49863	6.78893	0.194162	1
scRNA-seq	PTPRU	edgeR-QLF	NK	-2.08468	6.22061	0.194431	1
scRNA-seq	MEIS1	edgeR-QLF	NK	-2.08468	6.22061	0.194431	1
scRNA-seq	CAND2	edgeR-QLF	NK	-2.08468	6.22061	0.194431	1
scRNA-seq	MCC	edgeR-QLF	NK	-2.08468	6.22061	0.194431	1
scRNA-seq	PM20D2	edgeR-QLF	NK	-2.08468	6.22061	0.194431	1
scRNA-seq	ZFHX4	edgeR-QLF	NK	-2.08468	6.22061	0.194431	1
scRNA-seq	NTF3	edgeR-QLF	NK	-2.08468	6.22061	0.194431	1
scRNA-seq	PPFIA2	edgeR-QLF	NK	-2.08468	6.22061	0.194431	1
scRNA-seq	CENPJ	edgeR-QLF	NK	-2.08468	6.22061	0.194431	1
scRNA-seq	SEMA6D	edgeR-QLF	NK	-2.08468	6.22061	0.194431	1
scRNA-seq	P3H4	edgeR-QLF	NK	-2.08468	6.22061	0.194431	1
scRNA-seq	MYOM1	edgeR-QLF	NK	-2.08468	6.22061	0.194431	1
scRNA-seq	ZNF566	edgeR-QLF	NK	-2.08468	6.22061	0.194431	1
scRNA-seq	SARS2	edgeR-QLF	NK	-2.08468	6.22061	0.194431	1
scRNA-seq	LINC00310	edgeR-QLF	NK	-2.08468	6.22061	0.194431	1
scRNA-seq	ZC3H12B	edgeR-QLF	NK	-2.08468	6.22061	0.194431	1
scRNA-seq	MCM7	edgeR-QLF	NK	2.57312	6.41462	0.194489	1
scRNA-seq	GDF10	edgeR-QLF	NK	-1.90757	6.42007	0.194616	1
scRNA-seq	TACC1	edgeR-QLF	NK	1.42526	7.54604	0.194637	1
scRNA-seq	CPA3	edgeR-QLF	NK	1.86798	10.4676	0.194675	1
scRNA-seq	RBM15	edgeR-QLF	NK	-2.14723	6.21682	0.194678	1
scRNA-seq	DNAJC27-AS1	edgeR-QLF	NK	-2.14723	6.21682	0.194678	1
scRNA-seq	RABL2A	edgeR-QLF	NK	-2.14723	6.21682	0.194678	1
scRNA-seq	MCM6	edgeR-QLF	NK	-2.14723	6.21682	0.194678	1
scRNA-seq	YEATS2	edgeR-QLF	NK	-2.14723	6.21682	0.194678	1
scRNA-seq	FAM47E	edgeR-QLF	NK	-2.14723	6.21682	0.194678	1
scRNA-seq	SPEF2	edgeR-QLF	NK	-2.14723	6.21682	0.194678	1
scRNA-seq	ENPP5	edgeR-QLF	NK	-2.14723	6.21682	0.194678	1
scRNA-seq	TAS2R4	edgeR-QLF	NK	-2.14723	6.21682	0.194678	1
scRNA-seq	TAF6L	edgeR-QLF	NK	-2.14723	6.21682	0.194678	1
scRNA-seq	ATP11A	edgeR-QLF	NK	-2.14723	6.21682	0.194678	1
scRNA-seq	ZNF555	edgeR-QLF	NK	-2.14723	6.21682	0.194678	1
scRNA-seq	LENG8-AS1	edgeR-QLF	NK	-2.14723	6.21682	0.194678	1
scRNA-seq	ZNF324B	edgeR-QLF	NK	-2.14723	6.21682	0.194678	1
scRNA-seq	ITSN1	edgeR-QLF	NK	-2.14723	6.21682	0.194678	1
scRNA-seq	PUS7L	edgeR-QLF	NK	-1.86269	6.84231	0.194678	1
scRNA-seq	EVC	edgeR-QLF	NK	-2.36326	6.21657	0.194786	1
scRNA-seq	RCL1	edgeR-QLF	NK	-2.36326	6.21657	0.194786	1
scRNA-seq	ZNF839	edgeR-QLF	NK	-2.36326	6.21657	0.194786	1
scRNA-seq	FSD2	edgeR-QLF	NK	-2.36326	6.21657	0.194786	1
scRNA-seq	TRPM2	edgeR-QLF	NK	-2.36326	6.21657	0.194786	1
scRNA-seq	LONRF3	edgeR-QLF	NK	-2.36326	6.21657	0.194786	1
scRNA-seq	DIMT1	edgeR-QLF	NK	1.86173	6.7923	0.194948	1
scRNA-seq	PHF13	edgeR-QLF	NK	-2.3633	6.21303	0.194975	1
scRNA-seq	PCNX2	edgeR-QLF	NK	-2.3633	6.21303	0.194975	1
scRNA-seq	FAM13A-AS1	edgeR-QLF	NK	-2.3633	6.21303	0.194975	1
scRNA-seq	ADAT2	edgeR-QLF	NK	-2.3633	6.21303	0.194975	1
scRNA-seq	ZNF713	edgeR-QLF	NK	-2.3633	6.21303	0.194975	1
scRNA-seq	CACNB2	edgeR-QLF	NK	-2.3633	6.21303	0.194975	1
scRNA-seq	ZNF417	edgeR-QLF	NK	-2.3633	6.21303	0.194975	1
scRNA-seq	ZNF606	edgeR-QLF	NK	-2.3633	6.21303	0.194975	1
scRNA-seq	NQO2	edgeR-QLF	NK	-1.53135	7.00281	0.195031	1
scRNA-seq	GLO1	edgeR-QLF	NK	1.48075	7.36398	0.195175	1
scRNA-seq	PARS2	edgeR-QLF	NK	-2.36328	6.20991	0.195281	1
scRNA-seq	SLC39A8	edgeR-QLF	NK	-2.36328	6.20991	0.195281	1
scRNA-seq	ARL15	edgeR-QLF	NK	-2.36328	6.20991	0.195281	1
scRNA-seq	MFSD3	edgeR-QLF	NK	-2.36328	6.20991	0.195281	1
scRNA-seq	ZNF41	edgeR-QLF	NK	-2.36328	6.20991	0.195281	1
scRNA-seq	POLB	edgeR-QLF	NK	2.9358	6.32226	0.195446	1
scRNA-seq	PANK2	edgeR-QLF	NK	-1.76022	6.62865	0.195521	1
scRNA-seq	NUP54	edgeR-QLF	NK	-1.76532	6.73867	0.195604	1
scRNA-seq	POFUT2	edgeR-QLF	NK	2.61709	6.3961	0.195855	1
scRNA-seq	TUBB6	edgeR-QLF	NK	1.90872	6.78029	0.196122	1
scRNA-seq	LHFPL6	edgeR-QLF	NK	-1.28704	7.82698	0.196229	1
scRNA-seq	MRPL38	edgeR-QLF	NK	1.85145	6.64988	0.196271	1
scRNA-seq	MYCBP	edgeR-QLF	NK	2.92218	6.36317	0.196308	1
scRNA-seq	MAFF	edgeR-QLF	NK	-1.94654	6.91265	0.196315	1
scRNA-seq	LTC4S	edgeR-QLF	NK	1.2686	8.54392	0.196415	1
scRNA-seq	USP47	edgeR-QLF	NK	2.82128	6.90643	0.196422	1
scRNA-seq	B9D2	edgeR-QLF	NK	2.44572	6.52318	0.196552	1
scRNA-seq	CSK	edgeR-QLF	NK	1.82477	6.96776	0.196643	1
scRNA-seq	ANKRD10	edgeR-QLF	NK	1.63758	7.44052	0.196724	1
scRNA-seq	BBS5	edgeR-QLF	NK	-2.14729	6.19028	0.196739	1
scRNA-seq	LINC01266	edgeR-QLF	NK	-2.14729	6.19028	0.196739	1
scRNA-seq	GRIP2	edgeR-QLF	NK	-2.14729	6.19028	0.196739	1
scRNA-seq	ITIH3	edgeR-QLF	NK	-2.14729	6.19028	0.196739	1
scRNA-seq	CCDC191	edgeR-QLF	NK	-2.14729	6.19028	0.196739	1
scRNA-seq	DDIT4L	edgeR-QLF	NK	-2.14729	6.19028	0.196739	1
scRNA-seq	BBS12	edgeR-QLF	NK	-2.14729	6.19028	0.196739	1
scRNA-seq	DCLK2	edgeR-QLF	NK	-2.14729	6.19028	0.196739	1
scRNA-seq	SLC25A27	edgeR-QLF	NK	-2.14729	6.19028	0.196739	1
scRNA-seq	LINC00472	edgeR-QLF	NK	-2.14729	6.19028	0.196739	1
scRNA-seq	PTPRK	edgeR-QLF	NK	-2.14729	6.19028	0.196739	1
scRNA-seq	ZP3	edgeR-QLF	NK	-2.14729	6.19028	0.196739	1
scRNA-seq	GLIS3	edgeR-QLF	NK	-2.14729	6.19028	0.196739	1
scRNA-seq	TDRD7	edgeR-QLF	NK	-2.14729	6.19028	0.196739	1
scRNA-seq	GARNL3	edgeR-QLF	NK	-2.14729	6.19028	0.196739	1
scRNA-seq	THNSL1	edgeR-QLF	NK	-2.14729	6.19028	0.196739	1
scRNA-seq	ZNF33B	edgeR-QLF	NK	-2.14729	6.19028	0.196739	1
scRNA-seq	ACSM3	edgeR-QLF	NK	-2.14729	6.19028	0.196739	1
scRNA-seq	USP31	edgeR-QLF	NK	-2.14729	6.19028	0.196739	1
scRNA-seq	BAHCC1	edgeR-QLF	NK	-2.14729	6.19028	0.196739	1
scRNA-seq	FHOD3	edgeR-QLF	NK	-2.14729	6.19028	0.196739	1
scRNA-seq	ZNF616	edgeR-QLF	NK	-2.14729	6.19028	0.196739	1
scRNA-seq	ZNF415	edgeR-QLF	NK	-2.14729	6.19028	0.196739	1
scRNA-seq	BFSP1	edgeR-QLF	NK	-2.14729	6.19028	0.196739	1
scRNA-seq	NAP1L2	edgeR-QLF	NK	-2.14729	6.19028	0.196739	1
scRNA-seq	SLC16A2	edgeR-QLF	NK	-2.14729	6.19028	0.196739	1
scRNA-seq	SH3KBP1	edgeR-QLF	NK	1.63813	7.32525	0.196859	1
scRNA-seq	ENG	edgeR-QLF	NK	1.62678	7.42743	0.196902	1
scRNA-seq	GNPAT	edgeR-QLF	NK	-1.91496	6.88267	0.196919	1
scRNA-seq	NSUN4	edgeR-QLF	NK	-2.36325	6.1864	0.196995	1
scRNA-seq	TOMM40L	edgeR-QLF	NK	-2.36325	6.1864	0.196995	1
scRNA-seq	ARMC9	edgeR-QLF	NK	-2.36325	6.1864	0.196995	1
scRNA-seq	BRPF1	edgeR-QLF	NK	-2.36325	6.1864	0.196995	1
scRNA-seq	ZCWPW2	edgeR-QLF	NK	-2.36325	6.1864	0.196995	1
scRNA-seq	RNF212	edgeR-QLF	NK	-2.36325	6.1864	0.196995	1
scRNA-seq	CXXC4	edgeR-QLF	NK	-2.36325	6.1864	0.196995	1
scRNA-seq	SLC18B1	edgeR-QLF	NK	-2.36325	6.1864	0.196995	1
scRNA-seq	LRRC61	edgeR-QLF	NK	-2.36325	6.1864	0.196995	1
scRNA-seq	ZNF658	edgeR-QLF	NK	-2.36325	6.1864	0.196995	1
scRNA-seq	LINC00294	edgeR-QLF	NK	-2.36325	6.1864	0.196995	1
scRNA-seq	TMEM117	edgeR-QLF	NK	-2.36325	6.1864	0.196995	1
scRNA-seq	MIPEP	edgeR-QLF	NK	-2.36325	6.1864	0.196995	1
scRNA-seq	SENP8	edgeR-QLF	NK	-2.36325	6.1864	0.196995	1
scRNA-seq	PEX11A	edgeR-QLF	NK	-2.36325	6.1864	0.196995	1
scRNA-seq	GSDMB	edgeR-QLF	NK	-2.36325	6.1864	0.196995	1
scRNA-seq	ABCA8	edgeR-QLF	NK	-2.36325	6.1864	0.196995	1
scRNA-seq	MAMSTR	edgeR-QLF	NK	-2.36325	6.1864	0.196995	1
scRNA-seq	RASIP1	edgeR-QLF	NK	-2.36325	6.1864	0.196995	1
scRNA-seq	ZNF784	edgeR-QLF	NK	-2.36325	6.1864	0.196995	1
scRNA-seq	OPRL1	edgeR-QLF	NK	-2.36325	6.1864	0.196995	1
scRNA-seq	F8	edgeR-QLF	NK	-2.36325	6.1864	0.196995	1
scRNA-seq	HIF1AN	edgeR-QLF	NK	2.65906	6.41492	0.197004	1
scRNA-seq	ALCAM	edgeR-QLF	NK	-1.37849	7.25259	0.19708	1
scRNA-seq	TEF	edgeR-QLF	NK	-1.67079	6.6569	0.197144	1
scRNA-seq	IL13RA2	edgeR-QLF	NK	2.65594	6.37722	0.197299	1
scRNA-seq	RTL8B	edgeR-QLF	NK	2.65594	6.37722	0.197299	1
scRNA-seq	DKC1	edgeR-QLF	NK	-1.64072	6.98963	0.197383	1
scRNA-seq	LENG1	edgeR-QLF	NK	-1.75945	7.02744	0.197454	1
scRNA-seq	NGRN	edgeR-QLF	NK	-1.52608	6.88725	0.197702	1
scRNA-seq	HSPD1	edgeR-QLF	NK	-1.2668	8.17045	0.198081	1
scRNA-seq	SLC27A3	edgeR-QLF	NK	-1.93669	6.55394	0.198109	1
scRNA-seq	ZNF521	edgeR-QLF	NK	2.65541	6.32731	0.198163	1
scRNA-seq	MEG3	edgeR-QLF	NK	-2.11101	6.56273	0.19836	1
scRNA-seq	LGALS3	edgeR-QLF	NK	1.12748	9.64581	0.19876	1
scRNA-seq	MIR34AHG	edgeR-QLF	NK	-2.36325	6.15903	0.199137	1
scRNA-seq	TMEM200B	edgeR-QLF	NK	-2.36325	6.15903	0.199137	1
scRNA-seq	DNALI1	edgeR-QLF	NK	-2.36325	6.15903	0.199137	1
scRNA-seq	ACP6	edgeR-QLF	NK	-2.36325	6.15903	0.199137	1
scRNA-seq	NES	edgeR-QLF	NK	-2.36325	6.15903	0.199137	1
scRNA-seq	KCNT2	edgeR-QLF	NK	-2.36325	6.15903	0.199137	1
scRNA-seq	SPDYA	edgeR-QLF	NK	-2.36325	6.15903	0.199137	1
scRNA-seq	RMDN2	edgeR-QLF	NK	-2.36325	6.15903	0.199137	1
scRNA-seq	CLHC1	edgeR-QLF	NK	-2.36325	6.15903	0.199137	1
scRNA-seq	CCDC142	edgeR-QLF	NK	-2.36325	6.15903	0.199137	1
scRNA-seq	LOXL3	edgeR-QLF	NK	-2.36325	6.15903	0.199137	1
scRNA-seq	POLR1B	edgeR-QLF	NK	-2.36325	6.15903	0.199137	1
scRNA-seq	MYO7B	edgeR-QLF	NK	-2.36325	6.15903	0.199137	1
scRNA-seq	ZNF502	edgeR-QLF	NK	-2.36325	6.15903	0.199137	1
scRNA-seq	GLYCTK	edgeR-QLF	NK	-2.36325	6.15903	0.199137	1
scRNA-seq	MB21D2	edgeR-QLF	NK	-2.36325	6.15903	0.199137	1
scRNA-seq	PRDM5	edgeR-QLF	NK	-2.36325	6.15903	0.199137	1
scRNA-seq	FGF18	edgeR-QLF	NK	-2.36325	6.15903	0.199137	1
scRNA-seq	ADTRP	edgeR-QLF	NK	-2.36325	6.15903	0.199137	1
scRNA-seq	PTCHD4	edgeR-QLF	NK	-2.36325	6.15903	0.199137	1
scRNA-seq	PEX7	edgeR-QLF	NK	-2.36325	6.15903	0.199137	1
scRNA-seq	EPM2A	edgeR-QLF	NK	-2.36325	6.15903	0.199137	1
scRNA-seq	LINC01615	edgeR-QLF	NK	-2.36325	6.15903	0.199137	1
scRNA-seq	LINC02544	edgeR-QLF	NK	-2.36325	6.15903	0.199137	1
scRNA-seq	LFNG	edgeR-QLF	NK	-2.36325	6.15903	0.199137	1
scRNA-seq	STX1A	edgeR-QLF	NK	-2.36325	6.15903	0.199137	1
scRNA-seq	POT1-AS1	edgeR-QLF	NK	-2.36325	6.15903	0.199137	1
scRNA-seq	TRMT9B	edgeR-QLF	NK	-2.36325	6.15903	0.199137	1
scRNA-seq	RSPO2	edgeR-QLF	NK	-2.36325	6.15903	0.199137	1
scRNA-seq	TEK	edgeR-QLF	NK	-2.36325	6.15903	0.199137	1
scRNA-seq	PIGO	edgeR-QLF	NK	-2.36325	6.15903	0.199137	1
scRNA-seq	FKTN	edgeR-QLF	NK	-2.36325	6.15903	0.199137	1
scRNA-seq	ZFP37	edgeR-QLF	NK	-2.36325	6.15903	0.199137	1
scRNA-seq	PTPN20	edgeR-QLF	NK	-2.36325	6.15903	0.199137	1
scRNA-seq	SLC16A9	edgeR-QLF	NK	-2.36325	6.15903	0.199137	1
scRNA-seq	ARHGAP19	edgeR-QLF	NK	-2.36325	6.15903	0.199137	1
scRNA-seq	TRIM66	edgeR-QLF	NK	-2.36325	6.15903	0.199137	1
scRNA-seq	C1QTNF4	edgeR-QLF	NK	-2.36325	6.15903	0.199137	1
scRNA-seq	SIAE	edgeR-QLF	NK	-2.36325	6.15903	0.199137	1
scRNA-seq	LINC01252	edgeR-QLF	NK	-2.36325	6.15903	0.199137	1
scRNA-seq	FAM234B	edgeR-QLF	NK	-2.36325	6.15903	0.199137	1
scRNA-seq	PLBD1-AS1	edgeR-QLF	NK	-2.36325	6.15903	0.199137	1
scRNA-seq	ZC3H10	edgeR-QLF	NK	-2.36325	6.15903	0.199137	1
scRNA-seq	TRHDE	edgeR-QLF	NK	-2.36325	6.15903	0.199137	1
scRNA-seq	LNX2	edgeR-QLF	NK	-2.36325	6.15903	0.199137	1
scRNA-seq	FGF14-AS2	edgeR-QLF	NK	-2.36325	6.15903	0.199137	1
scRNA-seq	PPIP5K1	edgeR-QLF	NK	-2.36325	6.15903	0.199137	1
scRNA-seq	CCNB2	edgeR-QLF	NK	-2.36325	6.15903	0.199137	1
scRNA-seq	TMEM202-AS1	edgeR-QLF	NK	-2.36325	6.15903	0.199137	1
scRNA-seq	ALDH1A3	edgeR-QLF	NK	-2.36325	6.15903	0.199137	1
scRNA-seq	NPW	edgeR-QLF	NK	-2.36325	6.15903	0.199137	1
scRNA-seq	GRIN2A	edgeR-QLF	NK	-2.36325	6.15903	0.199137	1
scRNA-seq	MPP2	edgeR-QLF	NK	-2.36325	6.15903	0.199137	1
scRNA-seq	SP2-AS1	edgeR-QLF	NK	-2.36325	6.15903	0.199137	1
scRNA-seq	KCTD2	edgeR-QLF	NK	-2.36325	6.15903	0.199137	1
scRNA-seq	UBE2O	edgeR-QLF	NK	-2.36325	6.15903	0.199137	1
scRNA-seq	ZBTB14	edgeR-QLF	NK	-2.36325	6.15903	0.199137	1
scRNA-seq	QPCTL	edgeR-QLF	NK	-2.36325	6.15903	0.199137	1
scRNA-seq	ADNP-AS1	edgeR-QLF	NK	-2.36325	6.15903	0.199137	1
scRNA-seq	APCDD1L	edgeR-QLF	NK	-2.36325	6.15903	0.199137	1
scRNA-seq	EMID1	edgeR-QLF	NK	-2.36325	6.15903	0.199137	1
scRNA-seq	CHADL	edgeR-QLF	NK	-2.36325	6.15903	0.199137	1
scRNA-seq	TRO	edgeR-QLF	NK	-2.36325	6.15903	0.199137	1
scRNA-seq	ZDHHC15	edgeR-QLF	NK	-2.36325	6.15903	0.199137	1
scRNA-seq	CHRDL1	edgeR-QLF	NK	-2.36325	6.15903	0.199137	1
scRNA-seq	PDGFC	edgeR-QLF	NK	-1.8579	6.59189	0.199189	1
scRNA-seq	ETNK2	edgeR-QLF	NK	2.61707	6.35117	0.199239	1
scRNA-seq	PLPPR2	edgeR-QLF	NK	2.61707	6.35117	0.199239	1
scRNA-seq	ME1	edgeR-QLF	NK	2.57312	6.34776	0.199453	1
scRNA-seq	PCNP	edgeR-QLF	NK	-1.22365	8.08635	0.199597	1
scRNA-seq	IL1RL1	edgeR-QLF	NK	1.56604	7.32193	0.199615	1
scRNA-seq	MTHFS	edgeR-QLF	NK	2.5855	6.54314	0.199648	1
scRNA-seq	SOCS5	edgeR-QLF	NK	-1.57296	6.76872	0.199693	1
scRNA-seq	NUDT17	edgeR-QLF	NK	2.65541	6.30528	0.199719	1
scRNA-seq	FSD1L	edgeR-QLF	NK	2.65541	6.30528	0.199719	1
scRNA-seq	ECHDC1	edgeR-QLF	NK	-1.52537	6.99893	0.199862	1
scRNA-seq	IRF2	edgeR-QLF	NK	1.53266	7.35225	0.200217	1
scRNA-seq	TMF1	edgeR-QLF	NK	1.64744	7.27021	0.200223	1
scRNA-seq	DNASE1L3	edgeR-QLF	NK	3.4204	6.46712	0.20024	1
scRNA-seq	NAP1L3	edgeR-QLF	NK	2.61572	6.36561	0.20078	1
scRNA-seq	CBR3	edgeR-QLF	NK	-1.50961	6.85074	0.200807	1
scRNA-seq	HDAC1	edgeR-QLF	NK	1.9198	6.85379	0.200813	1
scRNA-seq	STX3	edgeR-QLF	NK	1.58446	7.32119	0.201011	1
scRNA-seq	BTC	edgeR-QLF	NK	-1.83017	6.61154	0.20105	1
scRNA-seq	ANKRD17	edgeR-QLF	NK	1.85504	6.80126	0.201165	1
scRNA-seq	FGFRL1	edgeR-QLF	NK	2.57309	6.32444	0.201222	1
scRNA-seq	PPP1R1A	edgeR-QLF	NK	2.57309	6.32444	0.201222	1
scRNA-seq	SNX33	edgeR-QLF	NK	2.52238	6.32096	0.201443	1
scRNA-seq	NR1H3	edgeR-QLF	NK	2.46221	6.32157	0.201491	1
scRNA-seq	INF2	edgeR-QLF	NK	-2.08389	6.53238	0.201548	1
scRNA-seq	RARA-AS1	edgeR-QLF	NK	2.65541	6.28048	0.201614	1
scRNA-seq	PEX26	edgeR-QLF	NK	2.45195	6.58889	0.201654	1
scRNA-seq	XIAP	edgeR-QLF	NK	2.57646	6.81798	0.201688	1
scRNA-seq	ACY1	edgeR-QLF	NK	2.92218	6.28631	0.202074	1
scRNA-seq	ENC1	edgeR-QLF	NK	2.92218	6.28631	0.202074	1
scRNA-seq	SERINC2	edgeR-QLF	NK	2.6192	6.3565	0.202125	1
scRNA-seq	TRAPPC5	edgeR-QLF	NK	1.44072	7.21573	0.20215	1
scRNA-seq	RRP7A	edgeR-QLF	NK	-1.59689	6.96637	0.202591	1
scRNA-seq	MAK16	edgeR-QLF	NK	2.6192	6.34645	0.202748	1
scRNA-seq	MED17	edgeR-QLF	NK	2.3846	6.56453	0.202994	1
scRNA-seq	FMC1	edgeR-QLF	NK	1.51667	7.39851	0.203256	1
scRNA-seq	ARHGEF28	edgeR-QLF	NK	2.52234	6.297	0.203272	1
scRNA-seq	ATP1B2	edgeR-QLF	NK	2.52234	6.297	0.203272	1
scRNA-seq	ZNF493	edgeR-QLF	NK	-1.88894	6.4784	0.20351	1
scRNA-seq	MYO1F	edgeR-QLF	NK	2.3288	7.08436	0.20365	1
scRNA-seq	MIEF1	edgeR-QLF	NK	2.41995	6.47747	0.203654	1
scRNA-seq	PHF14	edgeR-QLF	NK	-1.31637	7.58706	0.203703	1
scRNA-seq	HPS4	edgeR-QLF	NK	1.80001	6.82309	0.203821	1
scRNA-seq	MKRN1	edgeR-QLF	NK	1.83805	7.01722	0.203975	1
scRNA-seq	MYADM	edgeR-QLF	NK	1.39723	7.64071	0.204086	1
scRNA-seq	LANCL1	edgeR-QLF	NK	2.66827	6.54295	0.204145	1
scRNA-seq	RNF25	edgeR-QLF	NK	2.58468	6.40723	0.204385	1
scRNA-seq	EIF2A	edgeR-QLF	NK	-1.23781	7.81049	0.204658	1
scRNA-seq	ANKRD36	edgeR-QLF	NK	2.45858	6.76912	0.204728	1
scRNA-seq	DDX60L	edgeR-QLF	NK	2.44572	6.40996	0.204815	1
scRNA-seq	PSMA7	edgeR-QLF	NK	1.11615	9.05833	0.204911	1
scRNA-seq	UBE3B	edgeR-QLF	NK	2.5068	6.31007	0.204924	1
scRNA-seq	RASSF5	edgeR-QLF	NK	2.3288	6.71114	0.205159	1
scRNA-seq	DBI	edgeR-QLF	NK	1.05183	8.95608	0.205382	1
scRNA-seq	NDUFS1	edgeR-QLF	NK	1.83607	6.89141	0.205395	1
scRNA-seq	ARSJ	edgeR-QLF	NK	2.46219	6.26882	0.205399	1
scRNA-seq	BHMT2	edgeR-QLF	NK	2.46219	6.26882	0.205399	1
scRNA-seq	DICER1-AS1	edgeR-QLF	NK	2.46219	6.26882	0.205399	1
scRNA-seq	DPP8	edgeR-QLF	NK	2.59022	6.69075	0.205488	1
scRNA-seq	ARFGAP1	edgeR-QLF	NK	2.59736	6.51561	0.205637	1
scRNA-seq	ALDH7A1	edgeR-QLF	NK	-1.86588	6.64655	0.205746	1
scRNA-seq	BCAT1	edgeR-QLF	NK	2.44572	6.39659	0.205964	1
scRNA-seq	TIAM1	edgeR-QLF	NK	2.44572	6.39659	0.205964	1
scRNA-seq	CHD2	edgeR-QLF	NK	1.62364	7.34628	0.206167	1
scRNA-seq	ODR4	edgeR-QLF	NK	2.10529	6.60458	0.206207	1
scRNA-seq	ST8SIA4	edgeR-QLF	NK	2.3288	6.66028	0.206241	1
scRNA-seq	COG6	edgeR-QLF	NK	2.53898	6.44211	0.206422	1
scRNA-seq	STX10	edgeR-QLF	NK	1.83033	6.84392	0.206441	1
scRNA-seq	MRPL19	edgeR-QLF	NK	1.65191	7.07054	0.206601	1
scRNA-seq	SLC25A4	edgeR-QLF	NK	-1.3897	7.78804	0.206647	1
scRNA-seq	PDGFRB	edgeR-QLF	NK	-1.47364	6.98998	0.206849	1
scRNA-seq	PPP1R10	edgeR-QLF	NK	1.54439	7.35654	0.207001	1
scRNA-seq	METTL4	edgeR-QLF	NK	2.41995	6.43083	0.207281	1
scRNA-seq	CDC37	edgeR-QLF	NK	1.3584	7.63721	0.207409	1
scRNA-seq	KDM3B	edgeR-QLF	NK	1.78673	6.69763	0.20748	1
scRNA-seq	PROCR	edgeR-QLF	NK	-1.66348	6.74821	0.207543	1
scRNA-seq	HSPB2	edgeR-QLF	NK	2.87126	6.67359	0.20756	1
scRNA-seq	SPEG	edgeR-QLF	NK	2.85471	6.67094	0.2076	1
scRNA-seq	PROS1	edgeR-QLF	NK	1.61676	7.01584	0.207947	1
scRNA-seq	PLA2G4C	edgeR-QLF	NK	-2.14798	6.43674	0.208064	1
scRNA-seq	PLEKHA1	edgeR-QLF	NK	-1.6939	6.773	0.208172	1
scRNA-seq	NR2C1	edgeR-QLF	NK	2.58469	6.35466	0.208392	1
scRNA-seq	NUP188	edgeR-QLF	NK	2.6192	6.2691	0.208616	1
scRNA-seq	UQCC3	edgeR-QLF	NK	1.8278	7.02572	0.208763	1
scRNA-seq	MAP2K7	edgeR-QLF	NK	2.50834	6.59184	0.208791	1
scRNA-seq	ZNF32	edgeR-QLF	NK	1.54858	7.12382	0.208887	1
scRNA-seq	PLPP3	edgeR-QLF	NK	-1.72392	6.532	0.209271	1
scRNA-seq	SCMH1	edgeR-QLF	NK	2.66827	6.46222	0.20928	1
scRNA-seq	RPL7L1	edgeR-QLF	NK	1.43913	7.49476	0.209373	1
scRNA-seq	SNX9	edgeR-QLF	NK	-1.50023	7.08206	0.209693	1
scRNA-seq	DCTN2	edgeR-QLF	NK	-1.29091	7.49517	0.209805	1
scRNA-seq	HIP1	edgeR-QLF	NK	-1.88146	6.55755	0.210168	1
scRNA-seq	DCAKD	edgeR-QLF	NK	2.58469	6.32919	0.210206	1
scRNA-seq	NEDD4	edgeR-QLF	NK	-1.83752	6.43051	0.210256	1
scRNA-seq	KANSL1	edgeR-QLF	NK	1.58542	7.09794	0.210278	1
scRNA-seq	DNAJC9	edgeR-QLF	NK	-1.45767	6.68193	0.210313	1
scRNA-seq	KDM7A	edgeR-QLF	NK	2.50774	6.4495	0.210329	1
scRNA-seq	FOS	edgeR-QLF	NK	1.00626	11.1808	0.210355	1
scRNA-seq	FDX1	edgeR-QLF	NK	1.57263	7.22856	0.210496	1
scRNA-seq	WTAP	edgeR-QLF	NK	-1.55757	7.26851	0.210534	1
scRNA-seq	EIF4EBP1	edgeR-QLF	NK	1.66716	7.41559	0.210537	1
scRNA-seq	B3GALT6	edgeR-QLF	NK	-1.71895	6.58534	0.210867	1
scRNA-seq	IPO5	edgeR-QLF	NK	-1.695	6.66412	0.210931	1
scRNA-seq	RNF215	edgeR-QLF	NK	2.59022	6.54776	0.210976	1
scRNA-seq	DENND2D	edgeR-QLF	NK	2.3288	6.54744	0.21117	1
scRNA-seq	DOHH	edgeR-QLF	NK	2.54855	6.57577	0.211187	1
scRNA-seq	STAM	edgeR-QLF	NK	1.93096	6.71181	0.211193	1
scRNA-seq	TTL	edgeR-QLF	NK	2.45479	6.5744	0.2112	1
scRNA-seq	CTTNBP2	edgeR-QLF	NK	1.65452	6.9385	0.211461	1
scRNA-seq	DSEL	edgeR-QLF	NK	2.77923	6.57005	0.211492	1
scRNA-seq	LINC01176	edgeR-QLF	NK	3.42039	6.31488	0.211677	1
scRNA-seq	PMS2	edgeR-QLF	NK	2.55551	6.43127	0.211752	1
scRNA-seq	PRIM1	edgeR-QLF	NK	2.44572	6.317	0.211786	1
scRNA-seq	UBE2Z	edgeR-QLF	NK	-1.61306	6.84373	0.211805	1
scRNA-seq	MAN2B2	edgeR-QLF	NK	2.45195	6.42937	0.211845	1
scRNA-seq	FSCN1	edgeR-QLF	NK	2.41995	6.36902	0.21209	1
scRNA-seq	EMILIN2	edgeR-QLF	NK	1.81718	6.6429	0.212092	1
scRNA-seq	ITFG1	edgeR-QLF	NK	-1.5685	6.86425	0.21273	1
scRNA-seq	FYTTD1	edgeR-QLF	NK	1.79071	6.93667	0.212827	1
scRNA-seq	ZNF431	edgeR-QLF	NK	1.95178	6.94105	0.212961	1
scRNA-seq	CPE	edgeR-QLF	NK	-1.15919	8.8974	0.212997	1
scRNA-seq	TP53INP2	edgeR-QLF	NK	2.55552	6.40938	0.213464	1
scRNA-seq	CDK17	edgeR-QLF	NK	2.3288	6.50591	0.213506	1
scRNA-seq	KATNBL1	edgeR-QLF	NK	-1.54754	6.70788	0.213579	1
scRNA-seq	ANKS1A	edgeR-QLF	NK	2.44572	6.2923	0.213697	1
scRNA-seq	AZI2	edgeR-QLF	NK	1.96476	6.86475	0.213738	1
scRNA-seq	PLEKHO2	edgeR-QLF	NK	2.40009	6.50028	0.213768	1
scRNA-seq	EXOC1	edgeR-QLF	NK	2.54465	6.69873	0.21377	1
scRNA-seq	VEGFA	edgeR-QLF	NK	1.78125	6.7405	0.213792	1
scRNA-seq	RNF14	edgeR-QLF	NK	2.54855	6.52654	0.21386	1
scRNA-seq	BLMH	edgeR-QLF	NK	2.40009	6.49449	0.21413	1
scRNA-seq	TSR2	edgeR-QLF	NK	1.44227	7.32264	0.214161	1
scRNA-seq	ZBTB11	edgeR-QLF	NK	-1.49243	6.87709	0.214215	1
scRNA-seq	PTDSS1	edgeR-QLF	NK	2.45479	6.52053	0.214236	1
scRNA-seq	OPA1	edgeR-QLF	NK	2.11848	6.69786	0.214238	1
scRNA-seq	FBXW7	edgeR-QLF	NK	-1.65844	6.73238	0.214755	1
scRNA-seq	NINJ1	edgeR-QLF	NK	-1.34107	7.66746	0.214802	1
scRNA-seq	MICAL2	edgeR-QLF	NK	-1.65379	6.88015	0.215013	1
scRNA-seq	BEX3	edgeR-QLF	NK	-1.26688	7.72031	0.215059	1
scRNA-seq	SH2B3	edgeR-QLF	NK	2.40009	6.48081	0.21517	1
scRNA-seq	A1BG	edgeR-QLF	NK	1.60832	7.32994	0.215171	1
scRNA-seq	WDR75	edgeR-QLF	NK	1.97108	6.67384	0.215257	1
scRNA-seq	CDC14A	edgeR-QLF	NK	2.40009	6.47607	0.215511	1
scRNA-seq	DBR1	edgeR-QLF	NK	2.50775	6.38188	0.215679	1
scRNA-seq	ERAP1	edgeR-QLF	NK	-1.94579	6.57756	0.215899	1
scRNA-seq	PDZD11	edgeR-QLF	NK	2.61281	6.61749	0.216022	1
scRNA-seq	TGFB1	edgeR-QLF	NK	1.465	7.45146	0.216211	1
scRNA-seq	ZBTB44	edgeR-QLF	NK	2.50477	6.6149	0.21625	1
scRNA-seq	ZBTB20	edgeR-QLF	NK	1.52751	7.67422	0.21634	1
scRNA-seq	PSIP1	edgeR-QLF	NK	-1.21657	7.68975	0.216396	1
scRNA-seq	PMF1	edgeR-QLF	NK	1.58742	7.27047	0.216628	1
scRNA-seq	CENPS	edgeR-QLF	NK	-2.05379	6.37118	0.216705	1
scRNA-seq	NUP153	edgeR-QLF	NK	2.40009	6.45527	0.217034	1
scRNA-seq	COPB1	edgeR-QLF	NK	1.56931	7.18212	0.217249	1
scRNA-seq	CTNNB1	edgeR-QLF	NK	1.52694	7.5239	0.217267	1
scRNA-seq	PRCP	edgeR-QLF	NK	2.54465	6.58737	0.217444	1
scRNA-seq	RALY	edgeR-QLF	NK	1.4804	7.61071	0.217505	1
scRNA-seq	NUPR1	edgeR-QLF	NK	-1.14023	9.01997	0.217809	1
scRNA-seq	KLC2	edgeR-QLF	NK	2.53375	6.40805	0.218191	1
scRNA-seq	TMEM154	edgeR-QLF	NK	1.83261	7.13346	0.218278	1
scRNA-seq	MEA1	edgeR-QLF	NK	1.78328	7.06309	0.218593	1
scRNA-seq	PCDH11X	edgeR-QLF	NK	2.6537	6.45522	0.218747	1
scRNA-seq	JMY	edgeR-QLF	NK	2.5804	6.56022	0.2188	1
scRNA-seq	GMFG	edgeR-QLF	NK	1.34364	8.61921	0.218825	1
scRNA-seq	KHNYN	edgeR-QLF	NK	2.35809	6.3996	0.218858	1
scRNA-seq	LARP4	edgeR-QLF	NK	2.11849	6.56744	0.219001	1
scRNA-seq	SYS1	edgeR-QLF	NK	1.83448	6.94064	0.219149	1
scRNA-seq	GNB2	edgeR-QLF	NK	1.38275	7.60151	0.219205	1
scRNA-seq	HMBOX1	edgeR-QLF	NK	2.45963	6.55152	0.219295	1
scRNA-seq	RAB1B	edgeR-QLF	NK	1.75382	6.765	0.21938	1
scRNA-seq	MRFAP1L1	edgeR-QLF	NK	2.50477	6.54889	0.219423	1
scRNA-seq	PTGDS	edgeR-QLF	NK	-1.40816	6.93941	0.219616	1
scRNA-seq	PEX19	edgeR-QLF	NK	2.61281	6.53848	0.219969	1
scRNA-seq	PON2	edgeR-QLF	NK	1.77196	6.84883	0.220043	1
scRNA-seq	GSE1	edgeR-QLF	NK	2.45963	6.53714	0.220106	1
scRNA-seq	HAAO	edgeR-QLF	NK	2.55173	6.41612	0.220274	1
scRNA-seq	PPP4R3B	edgeR-QLF	NK	1.76536	7.00157	0.22044	1
scRNA-seq	MIR4435-2HG	edgeR-QLF	NK	1.54957	7.11681	0.220529	1
scRNA-seq	SND1-IT1	edgeR-QLF	NK	2.45859	6.40958	0.220661	1
scRNA-seq	RPAIN	edgeR-QLF	NK	1.32891	7.4424	0.220747	1
scRNA-seq	DAPP1	edgeR-QLF	NK	-1.40815	6.76662	0.220792	1
scRNA-seq	PACSIN2	edgeR-QLF	NK	1.81104	6.88246	0.220885	1
scRNA-seq	FABP5	edgeR-QLF	NK	2.21178	7.31125	0.221031	1
scRNA-seq	COL3A1	edgeR-QLF	NK	-1.43173	6.89586	0.221044	1
scRNA-seq	COQ8A	edgeR-QLF	NK	2.50477	6.51966	0.221058	1
scRNA-seq	SLU7	edgeR-QLF	NK	-1.31421	7.30185	0.221107	1
scRNA-seq	TFPI2	edgeR-QLF	NK	-1.7064	6.64067	0.221241	1
scRNA-seq	ASAH1	edgeR-QLF	NK	1.47545	8.21505	0.221377	1
scRNA-seq	GTPBP2	edgeR-QLF	NK	-1.8487	6.4835	0.221467	1
scRNA-seq	MBNL2	edgeR-QLF	NK	1.8811	6.96676	0.221602	1
scRNA-seq	CSRNP2	edgeR-QLF	NK	2.39582	6.41891	0.221629	1
scRNA-seq	GAS2L1	edgeR-QLF	NK	2.48487	6.36061	0.221786	1
scRNA-seq	CHPF	edgeR-QLF	NK	-1.80794	6.70087	0.221791	1
scRNA-seq	RPS6KA2	edgeR-QLF	NK	2.42759	6.36154	0.221812	1
scRNA-seq	CHMP1A	edgeR-QLF	NK	1.91357	6.86131	0.221849	1
scRNA-seq	RABL3	edgeR-QLF	NK	2.12491	6.51792	0.221949	1
scRNA-seq	MYL12A	edgeR-QLF	NK	0.961934	10.0805	0.221979	1
scRNA-seq	CDKL5	edgeR-QLF	NK	2.5804	6.50182	0.222233	1
scRNA-seq	DUSP28	edgeR-QLF	NK	2.40758	6.50213	0.222272	1
scRNA-seq	FDXR	edgeR-QLF	NK	1.8923	6.62606	0.222402	1
scRNA-seq	CMTM7	edgeR-QLF	NK	2.3288	6.38678	0.222484	1
scRNA-seq	SLC5A3	edgeR-QLF	NK	1.54283	6.88684	0.222539	1
scRNA-seq	TGFBRAP1	edgeR-QLF	NK	2.40009	6.38402	0.222671	1
scRNA-seq	LCORL	edgeR-QLF	NK	2.40758	6.49339	0.222745	1
scRNA-seq	NAPEPLD	edgeR-QLF	NK	2.32385	6.40234	0.223066	1
scRNA-seq	DUSP5	edgeR-QLF	NK	-1.40819	6.63597	0.223102	1
scRNA-seq	HPF1	edgeR-QLF	NK	-1.35121	7.19422	0.22311	1
scRNA-seq	FHIT	edgeR-QLF	NK	2.3288	6.37893	0.223135	1
scRNA-seq	NRARP	edgeR-QLF	NK	2.3846	6.28091	0.223349	1
scRNA-seq	FAM174B	edgeR-QLF	NK	2.3846	6.28091	0.223349	1
scRNA-seq	PHF3	edgeR-QLF	NK	-1.22374	7.3186	0.223541	1
scRNA-seq	NFATC3	edgeR-QLF	NK	-1.63467	6.73418	0.223675	1
scRNA-seq	NSUN5	edgeR-QLF	NK	1.72667	6.80858	0.223704	1
scRNA-seq	IMPACT	edgeR-QLF	NK	1.93491	6.62321	0.223707	1
scRNA-seq	MALAT1	edgeR-QLF	NK	0.735086	16.1388	0.223759	1
scRNA-seq	RBBP5	edgeR-QLF	NK	2.39582	6.39219	0.223833	1
scRNA-seq	ALDOA	edgeR-QLF	NK	1.62854	8.13234	0.224074	1
scRNA-seq	CHIC2	edgeR-QLF	NK	1.86127	6.98932	0.224103	1
scRNA-seq	KLRG1	edgeR-QLF	NK	1.81091	7.12124	0.224232	1
scRNA-seq	SPOPL	edgeR-QLF	NK	-1.49981	6.61641	0.224298	1
scRNA-seq	CNOT11	edgeR-QLF	NK	2.45963	6.47228	0.224304	1
scRNA-seq	DHX8	edgeR-QLF	NK	2.45963	6.47228	0.224304	1
scRNA-seq	CYB5A	edgeR-QLF	NK	-1.53438	7.03388	0.224405	1
scRNA-seq	PSMB10	edgeR-QLF	NK	1.49108	7.34158	0.224498	1
scRNA-seq	SLC25A1	edgeR-QLF	NK	2.40758	6.46804	0.224523	1
scRNA-seq	MID1	edgeR-QLF	NK	-1.9195	6.38561	0.224638	1
scRNA-seq	EP300	edgeR-QLF	NK	1.75644	6.84404	0.224697	1
scRNA-seq	ARFIP1	edgeR-QLF	NK	-1.46848	6.58061	0.224767	1
scRNA-seq	SIKE1	edgeR-QLF	NK	1.57891	7.01432	0.224774	1
scRNA-seq	FARSA	edgeR-QLF	NK	-1.61196	6.79392	0.224838	1
scRNA-seq	SMPD1	edgeR-QLF	NK	-1.69873	6.67548	0.225106	1
scRNA-seq	NPDC1	edgeR-QLF	NK	-1.53175	6.84587	0.225188	1
scRNA-seq	UBE2Q2	edgeR-QLF	NK	-1.54434	6.87519	0.225483	1
scRNA-seq	ANKRA2	edgeR-QLF	NK	1.76545	6.60245	0.225518	1
scRNA-seq	DHRS7B	edgeR-QLF	NK	1.73004	6.81525	0.225558	1
scRNA-seq	THAP6	edgeR-QLF	NK	-1.62448	6.60537	0.22557	1
scRNA-seq	GSTM4	edgeR-QLF	NK	2.50477	6.45462	0.225609	1
scRNA-seq	OTUD4	edgeR-QLF	NK	2.40758	6.45763	0.225665	1
scRNA-seq	CSPG4	edgeR-QLF	NK	-1.53739	6.74304	0.225866	1
scRNA-seq	KDM1A	edgeR-QLF	NK	2.49982	6.58975	0.225872	1
scRNA-seq	NAA20	edgeR-QLF	NK	-1.35882	7.30909	0.225933	1
scRNA-seq	TNRC6B	edgeR-QLF	NK	1.24937	7.89051	0.225935	1
scRNA-seq	BLCAP	edgeR-QLF	NK	-1.53336	6.88488	0.225971	1
scRNA-seq	TTPAL	edgeR-QLF	NK	2.3288	6.34069	0.226031	1
scRNA-seq	KREMEN1	edgeR-QLF	NK	2.34595	6.44975	0.226048	1
scRNA-seq	DCPS	edgeR-QLF	NK	1.53655	7.2126	0.226106	1
scRNA-seq	PI4K2B	edgeR-QLF	NK	2.40758	6.44702	0.226134	1
scRNA-seq	GUCY1A1	edgeR-QLF	NK	-1.34471	7.11846	0.226186	1
scRNA-seq	CACYBP	edgeR-QLF	NK	1.40572	7.66798	0.226194	1
scRNA-seq	SNRNP35	edgeR-QLF	NK	-1.80494	6.60791	0.226229	1
scRNA-seq	CAPZB	edgeR-QLF	NK	1.22029	8.44558	0.226462	1
scRNA-seq	NAA35	edgeR-QLF	NK	2.34595	6.44253	0.226549	1
scRNA-seq	PXK	edgeR-QLF	NK	2.40758	6.44241	0.226607	1
scRNA-seq	LRCH2	edgeR-QLF	NK	-2.0163	6.35864	0.226718	1
scRNA-seq	CAVIN2	edgeR-QLF	NK	1.28807	7.88004	0.227151	1
scRNA-seq	AIM2	edgeR-QLF	NK	-1.40819	6.5497	0.227165	1
scRNA-seq	DESI1	edgeR-QLF	NK	-1.72483	7.07371	0.227519	1
scRNA-seq	ALKBH3	edgeR-QLF	NK	2.56997	6.55853	0.227574	1
scRNA-seq	DCAF15	edgeR-QLF	NK	2.32386	6.34282	0.227611	1
scRNA-seq	HDGF	edgeR-QLF	NK	-1.51812	6.81773	0.227746	1
scRNA-seq	NR4A2	edgeR-QLF	NK	1.43019	7.76523	0.227803	1
scRNA-seq	PPP1R9B	edgeR-QLF	NK	2.34595	6.42373	0.228147	1
scRNA-seq	RB1	edgeR-QLF	NK	-1.7701	6.75593	0.228166	1
scRNA-seq	SUB1	edgeR-QLF	NK	1.025	9.54537	0.228222	1
scRNA-seq	WASHC4	edgeR-QLF	NK	-1.43978	6.85325	0.228283	1
scRNA-seq	EXT1	edgeR-QLF	NK	1.81323	6.62957	0.228509	1
scRNA-seq	JOSD1	edgeR-QLF	NK	-1.62016	6.81817	0.228537	1
scRNA-seq	COG4	edgeR-QLF	NK	-1.81275	6.48275	0.228578	1
scRNA-seq	ZNF8	edgeR-QLF	NK	2.34595	6.41921	0.228626	1
scRNA-seq	EPS8	edgeR-QLF	NK	-1.21941	7.20749	0.22877	1
scRNA-seq	KANTR	edgeR-QLF	NK	2.45479	6.32607	0.228897	1
scRNA-seq	MAP1B	edgeR-QLF	NK	1.27799	8.75146	0.229118	1
scRNA-seq	BAZ1A	edgeR-QLF	NK	1.81702	7.06116	0.229168	1
scRNA-seq	WNT2B	edgeR-QLF	NK	2.32386	6.32317	0.229178	1
scRNA-seq	BMP2K	edgeR-QLF	NK	1.41409	7.26562	0.22926	1
scRNA-seq	CAMSAP1	edgeR-QLF	NK	2.50477	6.40725	0.229491	1
scRNA-seq	TRIP10	edgeR-QLF	NK	-1.75344	6.57798	0.229575	1
scRNA-seq	FAM210A	edgeR-QLF	NK	-1.9024	6.56731	0.229592	1
scRNA-seq	BICC1	edgeR-QLF	NK	-1.73715	6.52062	0.229713	1
scRNA-seq	VKORC1L1	edgeR-QLF	NK	2.45858	6.52	0.229761	1
scRNA-seq	RAP1GDS1	edgeR-QLF	NK	2.35738	6.51968	0.229805	1
scRNA-seq	SYNRG	edgeR-QLF	NK	1.47096	7.02453	0.229808	1
scRNA-seq	ACBD4	edgeR-QLF	NK	2.45963	6.40243	0.229825	1
scRNA-seq	PHC1	edgeR-QLF	NK	2.40009	6.29192	0.229833	1
scRNA-seq	SDR42E2	edgeR-QLF	NK	2.40009	6.29192	0.229833	1
scRNA-seq	TTC7B	edgeR-QLF	NK	2.34595	6.40188	0.229887	1
scRNA-seq	SPTLC2	edgeR-QLF	NK	1.73158	6.78656	0.22999	1
scRNA-seq	USO1	edgeR-QLF	NK	1.51179	7.45744	0.230011	1
scRNA-seq	SPRTN	edgeR-QLF	NK	2.40758	6.40071	0.230066	1
scRNA-seq	HOMER2	edgeR-QLF	NK	2.3288	6.28831	0.230073	1
scRNA-seq	MIS18BP1	edgeR-QLF	NK	1.71094	6.88277	0.23011	1
scRNA-seq	BTG2	edgeR-QLF	NK	1.071	8.77374	0.230171	1
scRNA-seq	MPHOSPH9	edgeR-QLF	NK	2.21178	6.51371	0.230205	1
scRNA-seq	RCE1	edgeR-QLF	NK	2.34595	6.39583	0.230356	1
scRNA-seq	TSC2	edgeR-QLF	NK	2.45858	6.50594	0.230663	1
scRNA-seq	DRAP1	edgeR-QLF	NK	1.09275	8.71207	0.230855	1
scRNA-seq	PITPNA	edgeR-QLF	NK	1.74491	6.66006	0.23086	1
scRNA-seq	CCDC12	edgeR-QLF	NK	1.56634	7.41707	0.231023	1
scRNA-seq	CXCL8	edgeR-QLF	NK	-1.53801	7.99522	0.231448	1
scRNA-seq	CSRNP1	edgeR-QLF	NK	2.24002	6.6769	0.23153	1
scRNA-seq	MAT2A	edgeR-QLF	NK	1.73148	6.88022	0.231541	1
scRNA-seq	R3HDM1	edgeR-QLF	NK	2.34595	6.37953	0.231645	1
scRNA-seq	PPA2	edgeR-QLF	NK	2.45579	6.66935	0.231774	1
scRNA-seq	HMGCS1	edgeR-QLF	NK	2.40758	6.3785	0.231788	1
scRNA-seq	TTC5	edgeR-QLF	NK	2.40758	6.3785	0.231788	1
scRNA-seq	KBTBD4	edgeR-QLF	NK	2.32881	6.26331	0.232059	1
scRNA-seq	ABCC4	edgeR-QLF	NK	2.32881	6.26331	0.232059	1
scRNA-seq	ADAMTS7	edgeR-QLF	NK	2.32881	6.26331	0.232059	1
scRNA-seq	PIK3R6	edgeR-QLF	NK	2.32881	6.26331	0.232059	1
scRNA-seq	CTU2	edgeR-QLF	NK	2.0846	6.5853	0.232182	1
scRNA-seq	NME6	edgeR-QLF	NK	2.4117	6.4828	0.232222	1
scRNA-seq	MED10	edgeR-QLF	NK	1.2676	7.87408	0.232256	1
scRNA-seq	ABI3BP	edgeR-QLF	NK	-1.42348	6.70172	0.232344	1
scRNA-seq	MINPP1	edgeR-QLF	NK	2.27	6.37003	0.232372	1
scRNA-seq	DYNLT1	edgeR-QLF	NK	1.17393	7.97386	0.232395	1
scRNA-seq	TNFSF13B	edgeR-QLF	NK	-1.40818	6.46795	0.232446	1
scRNA-seq	HCLS1	edgeR-QLF	NK	1.7883	7.44784	0.232578	1
scRNA-seq	REEP4	edgeR-QLF	NK	2.30805	6.63897	0.23265	1
scRNA-seq	GALC	edgeR-QLF	NK	1.82598	6.8425	0.232678	1
scRNA-seq	SLC38A5	edgeR-QLF	NK	2.15427	6.64456	0.232686	1
scRNA-seq	UGDH	edgeR-QLF	NK	-1.6262	6.75894	0.23288	1
scRNA-seq	DYNLT3	edgeR-QLF	NK	-1.3414	7.31255	0.233035	1
scRNA-seq	ING1	edgeR-QLF	NK	1.71141	6.88284	0.233227	1
scRNA-seq	SLC6A6	edgeR-QLF	NK	-1.74944	6.61968	0.233283	1
scRNA-seq	JAG1	edgeR-QLF	NK	-1.33845	7.08375	0.233541	1
scRNA-seq	FAM110D	edgeR-QLF	NK	-2.16502	6.32306	0.233695	1
scRNA-seq	DRG1	edgeR-QLF	NK	2.41323	6.60843	0.23385	1
scRNA-seq	DYNC2LI1	edgeR-QLF	NK	-1.75347	6.50074	0.233891	1
scRNA-seq	CSF2RB	edgeR-QLF	NK	1.78866	6.7587	0.233955	1
scRNA-seq	ABCD4	edgeR-QLF	NK	2.35737	6.45794	0.23398	1
scRNA-seq	TOR1AIP1	edgeR-QLF	NK	1.459	6.79954	0.234	1
scRNA-seq	CLEC11A	edgeR-QLF	NK	-1.88934	6.43743	0.234273	1
scRNA-seq	UACA	edgeR-QLF	NK	-1.21612	7.20396	0.234317	1
scRNA-seq	SART3	edgeR-QLF	NK	1.93	6.70145	0.234355	1
scRNA-seq	GPR132	edgeR-QLF	NK	-1.40817	6.44183	0.234471	1
scRNA-seq	CES4A	edgeR-QLF	NK	2.27	6.34503	0.234495	1
scRNA-seq	SP3	edgeR-QLF	NK	1.66096	7.1703	0.234735	1
scRNA-seq	SH3BP1	edgeR-QLF	NK	-1.40817	6.43582	0.234867	1
scRNA-seq	NUDT4	edgeR-QLF	NK	-1.13221	7.33776	0.234922	1
scRNA-seq	UQCR11	edgeR-QLF	NK	1.00347	9.35023	0.235004	1
scRNA-seq	UNC5B-AS1	edgeR-QLF	NK	2.45963	6.33601	0.235078	1
scRNA-seq	WASHC3	edgeR-QLF	NK	1.38326	7.31346	0.235126	1
scRNA-seq	DCTPP1	edgeR-QLF	NK	1.68908	7.01151	0.235222	1
scRNA-seq	BTBD8	edgeR-QLF	NK	2.40759	6.33254	0.235305	1
scRNA-seq	PARVB	edgeR-QLF	NK	1.7674	6.96087	0.235344	1
scRNA-seq	GALNT10	edgeR-QLF	NK	2.35737	6.43812	0.235684	1
scRNA-seq	ZFYVE27	edgeR-QLF	NK	2.41171	6.43674	0.235896	1
scRNA-seq	UBE2A	edgeR-QLF	NK	1.46605	7.32782	0.236034	1
scRNA-seq	EGFR	edgeR-QLF	NK	-1.78192	6.50248	0.236072	1
scRNA-seq	CS	edgeR-QLF	NK	1.8497	6.6551	0.236257	1
scRNA-seq	APH1A	edgeR-QLF	NK	-1.50606	7.1797	0.236298	1
scRNA-seq	MAP2K1	edgeR-QLF	NK	2.30805	6.55843	0.236422	1
scRNA-seq	ZBTB43	edgeR-QLF	NK	2.21178	6.42721	0.236727	1
scRNA-seq	CCAR1	edgeR-QLF	NK	1.26846	7.32109	0.236808	1
scRNA-seq	EEF2KMT	edgeR-QLF	NK	1.98096	6.56534	0.23682	1
scRNA-seq	RNASE4	edgeR-QLF	NK	-1.34814	6.80115	0.23711	1
scRNA-seq	RASA3	edgeR-QLF	NK	2.4117	6.41989	0.237175	1
scRNA-seq	CHERP	edgeR-QLF	NK	2.4117	6.41989	0.237175	1
scRNA-seq	PAG1	edgeR-QLF	NK	1.70726	6.81596	0.237308	1
scRNA-seq	SENP1	edgeR-QLF	NK	2.34596	6.30519	0.237426	1
scRNA-seq	CPT2	edgeR-QLF	NK	2.35737	6.41665	0.237439	1
scRNA-seq	SS18L1	edgeR-QLF	NK	2.27	6.30569	0.237484	1
scRNA-seq	CENPT	edgeR-QLF	NK	2.24002	6.5388	0.237519	1
scRNA-seq	RIPK2	edgeR-QLF	NK	2.36466	6.53654	0.237538	1
scRNA-seq	CCDC43	edgeR-QLF	NK	2.41171	6.4154	0.237627	1
scRNA-seq	RBM39	edgeR-QLF	NK	1.10253	8.82852	0.237672	1
scRNA-seq	RYK	edgeR-QLF	NK	1.72048	6.65523	0.237835	1
scRNA-seq	BCAS2	edgeR-QLF	NK	-1.55872	7.04062	0.237884	1
scRNA-seq	GPCPD1	edgeR-QLF	NK	2.29256	6.40742	0.238184	1
scRNA-seq	ROMO1	edgeR-QLF	NK	1.14553	8.23695	0.238208	1
scRNA-seq	DNAJC4	edgeR-QLF	NK	1.69958	7.00546	0.238675	1
scRNA-seq	CBL	edgeR-QLF	NK	2.41171	6.39801	0.238948	1
scRNA-seq	CRKL	edgeR-QLF	NK	2.45858	6.39687	0.239065	1
scRNA-seq	NUP93	edgeR-QLF	NK	2.35737	6.39471	0.239202	1
scRNA-seq	TSC22D3	edgeR-QLF	NK	0.925297	9.94383	0.239239	1
scRNA-seq	AP4E1	edgeR-QLF	NK	2.41171	6.39359	0.239356	1
scRNA-seq	ATF1	edgeR-QLF	NK	1.69968	6.72727	0.239527	1
scRNA-seq	ARL13B	edgeR-QLF	NK	-1.61882	6.66348	0.239555	1
scRNA-seq	FAM43A	edgeR-QLF	NK	-1.40817	6.3793	0.23962	1
scRNA-seq	ST3GAL3	edgeR-QLF	NK	2.27	6.27708	0.239622	1
scRNA-seq	AMBRA1	edgeR-QLF	NK	2.27	6.27708	0.239622	1
scRNA-seq	ZNF615	edgeR-QLF	NK	1.58035	6.27769	0.239799	1
scRNA-seq	MSANTD3	edgeR-QLF	NK	2.08461	6.46129	0.23997	1
scRNA-seq	TMEM70	edgeR-QLF	NK	1.68355	6.9723	0.240166	1
scRNA-seq	HIVEP3	edgeR-QLF	NK	-1.40816	6.3704	0.240191	1
scRNA-seq	BSDC1	edgeR-QLF	NK	-1.65248	6.85514	0.240289	1
scRNA-seq	NDUFA8	edgeR-QLF	NK	-1.5009	7.04289	0.240346	1
scRNA-seq	GMCL1	edgeR-QLF	NK	1.47509	6.93991	0.24052	1
scRNA-seq	CDC42BPB	edgeR-QLF	NK	2.49982	6.37798	0.240585	1
scRNA-seq	SENP6	edgeR-QLF	NK	-1.13769	7.61056	0.240788	1
scRNA-seq	CREBBP	edgeR-QLF	NK	-1.49293	6.84615	0.241027	1
scRNA-seq	TPM3	edgeR-QLF	NK	1.22517	8.16095	0.241204	1
scRNA-seq	NIPSNAP2	edgeR-QLF	NK	-1.5009	6.81642	0.241284	1
scRNA-seq	WDR48	edgeR-QLF	NK	2.35736	6.36614	0.241434	1
scRNA-seq	PILRA	edgeR-QLF	NK	-1.40816	6.35581	0.241581	1
scRNA-seq	C5AR1	edgeR-QLF	NK	-1.40816	6.35581	0.241581	1
scRNA-seq	TCEAL2	edgeR-QLF	NK	-1.3214	7.19953	0.24162	1
scRNA-seq	GPR153	edgeR-QLF	NK	2.27	6.2519	0.241649	1
scRNA-seq	MBLAC2	edgeR-QLF	NK	2.27	6.2519	0.241649	1
scRNA-seq	KCNMB4	edgeR-QLF	NK	2.27	6.2519	0.241649	1
scRNA-seq	KCNB1	edgeR-QLF	NK	2.27	6.2519	0.241649	1
scRNA-seq	LIMK2	edgeR-QLF	NK	-1.40816	6.35143	0.241707	1
scRNA-seq	TENT2	edgeR-QLF	NK	-2.01322	6.65407	0.241834	1
scRNA-seq	CDC16	edgeR-QLF	NK	-1.69609	6.6842	0.241937	1
scRNA-seq	TBRG4	edgeR-QLF	NK	2.30805	6.46867	0.242051	1
scRNA-seq	ADRA2C	edgeR-QLF	NK	2.58755	6.46629	0.242366	1
scRNA-seq	GYG1	edgeR-QLF	NK	1.73626	7.0398	0.242497	1
scRNA-seq	AHNAK	edgeR-QLF	NK	-1.02984	8.5498	0.242553	1
scRNA-seq	PLAT	edgeR-QLF	NK	1.40429	7.33503	0.242692	1
scRNA-seq	BAZ2A	edgeR-QLF	NK	1.71046	6.76797	0.242757	1
scRNA-seq	FANCE	edgeR-QLF	NK	2.41171	6.3485	0.242848	1
scRNA-seq	TRIM5	edgeR-QLF	NK	2.41171	6.3485	0.242848	1
scRNA-seq	TP53	edgeR-QLF	NK	2.30805	6.4589	0.2429	1
scRNA-seq	ZDHHC21	edgeR-QLF	NK	-1.72676	6.60724	0.243035	1
scRNA-seq	TXNDC16	edgeR-QLF	NK	2.35736	6.34508	0.243126	1
scRNA-seq	ADPRM	edgeR-QLF	NK	2.35736	6.34508	0.243126	1
scRNA-seq	MTFMT	edgeR-QLF	NK	2.41323	6.45535	0.243138	1
scRNA-seq	ZNF174	edgeR-QLF	NK	2.35736	6.3431	0.243354	1
scRNA-seq	AXIN1	edgeR-QLF	NK	2.29254	6.34165	0.243419	1
scRNA-seq	IGSF6	edgeR-QLF	NK	-1.40816	6.32745	0.243604	1
scRNA-seq	NT5C2	edgeR-QLF	NK	-1.8077	6.60141	0.243859	1
scRNA-seq	RAD50	edgeR-QLF	NK	-1.35417	7.01512	0.244172	1
scRNA-seq	TPH1	edgeR-QLF	NK	2.55899	6.44244	0.244256	1
scRNA-seq	OGA	edgeR-QLF	NK	1.51143	7.39038	0.24449	1
scRNA-seq	FAM20C	edgeR-QLF	NK	2.41171	6.32516	0.244704	1
scRNA-seq	DNAJC18	edgeR-QLF	NK	2.4937	6.43613	0.244758	1
scRNA-seq	TNFAIP1	edgeR-QLF	NK	2.35738	6.32167	0.244936	1
scRNA-seq	SEL1L3	edgeR-QLF	NK	2.4016	6.89291	0.244944	1
scRNA-seq	OTULIN	edgeR-QLF	NK	1.44569	6.89426	0.24503	1
scRNA-seq	LRRC8A	edgeR-QLF	NK	2.45579	6.43161	0.245083	1
scRNA-seq	EID2B	edgeR-QLF	NK	2.41323	6.42842	0.24534	1
scRNA-seq	TCF20	edgeR-QLF	NK	2.21178	6.31468	0.245521	1
scRNA-seq	WWC3	edgeR-QLF	NK	-1.65758	6.58768	0.245521	1
scRNA-seq	SUPT4H1	edgeR-QLF	NK	1.32625	7.67905	0.245663	1
scRNA-seq	BIN3	edgeR-QLF	NK	-1.69993	6.50993	0.245824	1
scRNA-seq	NRSN2	edgeR-QLF	NK	2.41323	6.42349	0.245919	1
scRNA-seq	CHMP7	edgeR-QLF	NK	-1.86742	6.55714	0.245997	1
scRNA-seq	DUOX1	edgeR-QLF	NK	-1.40815	6.2947	0.246156	1
scRNA-seq	TCEAL7	edgeR-QLF	NK	2.52788	6.41803	0.246281	1
scRNA-seq	USF2	edgeR-QLF	NK	1.39184	7.20436	0.246388	1
scRNA-seq	GPATCH11	edgeR-QLF	NK	1.5298	6.80118	0.246417	1
scRNA-seq	ANKRD44	edgeR-QLF	NK	1.74501	7.34863	0.24667	1
scRNA-seq	MR1	edgeR-QLF	NK	1.67992	6.76425	0.24672	1
scRNA-seq	CLDND1	edgeR-QLF	NK	-1.44804	7.15623	0.246843	1
scRNA-seq	SOST	edgeR-QLF	NK	1.56183	6.98593	0.246844	1
scRNA-seq	ZNF282	edgeR-QLF	NK	2.35738	6.2977	0.246852	1
scRNA-seq	ZER1	edgeR-QLF	NK	2.36467	6.40957	0.246905	1
scRNA-seq	PLXNA3	edgeR-QLF	NK	2.36467	6.40957	0.246905	1
scRNA-seq	PEMT	edgeR-QLF	NK	2.45579	6.4101	0.246974	1
scRNA-seq	SP2	edgeR-QLF	NK	2.29255	6.29413	0.247089	1
scRNA-seq	MTERF3	edgeR-QLF	NK	2.24002	6.40751	0.247133	1
scRNA-seq	PHC2	edgeR-QLF	NK	-1.42053	6.86925	0.247134	1
scRNA-seq	TUSC1	edgeR-QLF	NK	1.4464	6.81279	0.24714	1
scRNA-seq	TMEM144	edgeR-QLF	NK	2.21178	6.29454	0.247155	1
scRNA-seq	PRRC1	edgeR-QLF	NK	-1.53255	6.89773	0.247326	1
scRNA-seq	TAF4	edgeR-QLF	NK	2.21178	6.29056	0.247383	1
scRNA-seq	CP	edgeR-QLF	NK	-1.15156	7.86763	0.247397	1
scRNA-seq	MTG2	edgeR-QLF	NK	2.24002	6.40304	0.247447	1
scRNA-seq	PDE4B	edgeR-QLF	NK	-1.8601	6.68916	0.247449	1
scRNA-seq	SECISBP2	edgeR-QLF	NK	-1.32747	7.12028	0.247631	1
scRNA-seq	EVL	edgeR-QLF	NK	1.87329	7.47331	0.247803	1
scRNA-seq	NF2	edgeR-QLF	NK	2.30804	6.39875	0.247834	1
scRNA-seq	ADAM19	edgeR-QLF	NK	2.40159	6.65031	0.247898	1
scRNA-seq	CLASP2	edgeR-QLF	NK	1.6779	6.68148	0.247979	1
scRNA-seq	ASB16-AS1	edgeR-QLF	NK	-1.40816	6.26972	0.248101	1
scRNA-seq	SLC25A17	edgeR-QLF	NK	-1.40815	6.26708	0.248235	1
scRNA-seq	CAMSAP2	edgeR-QLF	NK	2.4937	6.39304	0.248307	1
scRNA-seq	ZNF302	edgeR-QLF	NK	-1.45045	7.28628	0.248407	1
scRNA-seq	TAP1	edgeR-QLF	NK	1.64759	6.99447	0.248482	1
scRNA-seq	ITGAE	edgeR-QLF	NK	1.4956	7.34728	0.24867	1
scRNA-seq	MAP3K20	edgeR-QLF	NK	-1.223	7.50229	0.248742	1
scRNA-seq	CTIF	edgeR-QLF	NK	2.29255	6.26948	0.249078	1
scRNA-seq	STRN4	edgeR-QLF	NK	2.29255	6.26948	0.249078	1
scRNA-seq	PPP1R26	edgeR-QLF	NK	2.21178	6.26583	0.249324	1
scRNA-seq	KMT5C	edgeR-QLF	NK	2.21178	6.26583	0.249324	1
scRNA-seq	ZFYVE19	edgeR-QLF	NK	2.15426	6.38021	0.249348	1
scRNA-seq	ZW10	edgeR-QLF	NK	2.30802	6.37815	0.249401	1
scRNA-seq	IFITM3	edgeR-QLF	NK	-1.02675	9.88363	0.249431	1
scRNA-seq	RRAS	edgeR-QLF	NK	-1.15394	7.83133	0.249579	1
scRNA-seq	SUGCT	edgeR-QLF	NK	-1.43992	7.22818	0.249851	1
scRNA-seq	TREM1	edgeR-QLF	NK	-1.40816	6.24789	0.249897	1
scRNA-seq	SECTM1	edgeR-QLF	NK	-1.40816	6.24789	0.249897	1
scRNA-seq	TEPSIN	edgeR-QLF	NK	-1.40816	6.2441	0.250115	1
scRNA-seq	TYK2	edgeR-QLF	NK	-1.40816	6.2441	0.250115	1
scRNA-seq	KCNJ15	edgeR-QLF	NK	-1.40816	6.2441	0.250115	1
scRNA-seq	GANAB	edgeR-QLF	NK	1.66243	6.7605	0.250202	1
scRNA-seq	BPGM	edgeR-QLF	NK	2.15426	6.36924	0.250278	1
scRNA-seq	SAMD11	edgeR-QLF	NK	2.45579	6.36744	0.25033	1
scRNA-seq	RNLS	edgeR-QLF	NK	-1.40816	6.24122	0.250418	1
scRNA-seq	DSC2	edgeR-QLF	NK	-1.40816	6.24122	0.250418	1
scRNA-seq	ESYT1	edgeR-QLF	NK	1.66806	6.85342	0.250501	1
scRNA-seq	LRRCC1	edgeR-QLF	NK	2.41323	6.36409	0.250554	1
scRNA-seq	CST6	edgeR-QLF	NK	2.36467	6.36501	0.250582	1
scRNA-seq	CNOT1	edgeR-QLF	NK	-1.51213	7.08736	0.250784	1
scRNA-seq	METTL26	edgeR-QLF	NK	1.23764	7.80801	0.250851	1
scRNA-seq	CXCL16	edgeR-QLF	NK	-1.2282	7.05795	0.250943	1
scRNA-seq	CSNK2A2	edgeR-QLF	NK	-1.17794	7.08573	0.250952	1
scRNA-seq	ZNF701	edgeR-QLF	NK	-1.97525	6.32571	0.251012	1
scRNA-seq	UGGT2	edgeR-QLF	NK	2.36467	6.35888	0.251052	1
scRNA-seq	ITPRIP	edgeR-QLF	NK	2.308	6.35736	0.251124	1
scRNA-seq	PKNOX1	edgeR-QLF	NK	2.308	6.35736	0.251124	1
scRNA-seq	PYROXD1	edgeR-QLF	NK	-1.86742	6.47774	0.251129	1
scRNA-seq	NECAB3	edgeR-QLF	NK	2.308	6.35548	0.251193	1
scRNA-seq	ZNF175	edgeR-QLF	NK	2.21178	6.24047	0.25139	1
scRNA-seq	ANKRD54	edgeR-QLF	NK	2.24002	6.35398	0.251413	1
scRNA-seq	HPS5	edgeR-QLF	NK	1.6497	6.73576	0.251638	1
scRNA-seq	GPT2	edgeR-QLF	NK	2.24	6.35016	0.251804	1
scRNA-seq	ZNF33A	edgeR-QLF	NK	-1.51214	6.7751	0.251946	1
scRNA-seq	LRRC41	edgeR-QLF	NK	1.6638	6.83286	0.251959	1
scRNA-seq	KCMF1	edgeR-QLF	NK	-1.39313	6.96194	0.252068	1
scRNA-seq	LSM7	edgeR-QLF	NK	1.08312	8.42948	0.252122	1
scRNA-seq	RUBCNL	edgeR-QLF	NK	-1.40816	6.21778	0.252217	1
scRNA-seq	TNS2	edgeR-QLF	NK	1.86751	6.56307	0.25231	1
scRNA-seq	MMP16	edgeR-QLF	NK	2.41323	6.3412	0.252388	1
scRNA-seq	PLEKHA4	edgeR-QLF	NK	2.41323	6.3412	0.252388	1
scRNA-seq	CSDC2	edgeR-QLF	NK	2.41323	6.3412	0.252388	1
scRNA-seq	IFIT1	edgeR-QLF	NK	1.68694	6.78216	0.252736	1
scRNA-seq	CCL4L2	edgeR-QLF	NK	2.20201	8.72038	0.252868	1
scRNA-seq	DTX3	edgeR-QLF	NK	2.30806	6.33434	0.252897	1
scRNA-seq	BIRC3	edgeR-QLF	NK	1.39021	8.01608	0.252921	1
scRNA-seq	CCNO	edgeR-QLF	NK	-1.97524	6.30106	0.252987	1
scRNA-seq	POLR2E	edgeR-QLF	NK	1.36838	7.43363	0.253009	1
scRNA-seq	SLC41A2	edgeR-QLF	NK	2.23996	6.33089	0.253193	1
scRNA-seq	LRMDA	edgeR-QLF	NK	1.64655	6.83981	0.253201	1
scRNA-seq	DIS3	edgeR-QLF	NK	-1.25716	7.04589	0.253439	1
scRNA-seq	FBXL4	edgeR-QLF	NK	-1.64535	6.40684	0.253651	1
scRNA-seq	ATP1B1	edgeR-QLF	NK	1.50707	6.99855	0.25366	1
scRNA-seq	ACP1	edgeR-QLF	NK	1.55178	7.49923	0.25403	1
scRNA-seq	MYOM3	edgeR-QLF	NK	-1.40816	6.19072	0.254448	1
scRNA-seq	LINC01354	edgeR-QLF	NK	-1.40816	6.19072	0.254448	1
scRNA-seq	CPNE4	edgeR-QLF	NK	-1.40816	6.19072	0.254448	1
scRNA-seq	MME	edgeR-QLF	NK	-1.40816	6.19072	0.254448	1
scRNA-seq	FAM151B	edgeR-QLF	NK	-1.40816	6.19072	0.254448	1
scRNA-seq	SPAG8	edgeR-QLF	NK	-1.40816	6.19072	0.254448	1
scRNA-seq	CC2D2B	edgeR-QLF	NK	-1.40816	6.19072	0.254448	1
scRNA-seq	RAG1	edgeR-QLF	NK	-1.40816	6.19072	0.254448	1
scRNA-seq	CA12	edgeR-QLF	NK	-1.40816	6.19072	0.254448	1
scRNA-seq	MEFV	edgeR-QLF	NK	-1.40816	6.19072	0.254448	1
scRNA-seq	VAT1L	edgeR-QLF	NK	-1.40816	6.19072	0.254448	1
scRNA-seq	ARHGAP44	edgeR-QLF	NK	-1.40816	6.19072	0.254448	1
scRNA-seq	EPG5	edgeR-QLF	NK	-1.40816	6.19072	0.254448	1
scRNA-seq	ZNF66	edgeR-QLF	NK	-1.40816	6.19072	0.254448	1
scRNA-seq	FPR1	edgeR-QLF	NK	-1.40816	6.19072	0.254448	1
scRNA-seq	LINC01637	edgeR-QLF	NK	-1.40816	6.19072	0.254448	1
scRNA-seq	LANCL3	edgeR-QLF	NK	-1.40816	6.19072	0.254448	1
scRNA-seq	DOCK7	edgeR-QLF	NK	2.36466	6.31427	0.2545	1
scRNA-seq	NUDT3	edgeR-QLF	NK	1.65225	6.7768	0.254601	1
scRNA-seq	KLF10	edgeR-QLF	NK	1.20922	7.33062	0.254615	1
scRNA-seq	GRHPR	edgeR-QLF	NK	-1.24033	7.27048	0.254669	1
scRNA-seq	RBBP8	edgeR-QLF	NK	-1.86742	6.43378	0.254669	1
scRNA-seq	SNRNP200	edgeR-QLF	NK	1.71272	6.87712	0.254766	1
scRNA-seq	SLC29A1	edgeR-QLF	NK	2.23996	6.3113	0.25479	1
scRNA-seq	PHKA1	edgeR-QLF	NK	2.23996	6.3113	0.25479	1
scRNA-seq	ERCC8	edgeR-QLF	NK	2.24003	6.30725	0.255023	1
scRNA-seq	DUSP16	edgeR-QLF	NK	2.16199	6.49447	0.255184	1
scRNA-seq	EPB41L2	edgeR-QLF	NK	-1.34698	7.0418	0.255193	1
scRNA-seq	TUBB4B	edgeR-QLF	NK	1.10912	7.87835	0.255206	1
scRNA-seq	ENKD1	edgeR-QLF	NK	2.24003	6.30498	0.255275	1
scRNA-seq	PLXDC1	edgeR-QLF	NK	2.15428	6.30373	0.255325	1
scRNA-seq	UFSP2	edgeR-QLF	NK	-1.32834	7.06458	0.255329	1
scRNA-seq	HACD4	edgeR-QLF	NK	2.12347	6.58452	0.255417	1
scRNA-seq	TAF1C	edgeR-QLF	NK	2.15427	6.30143	0.25543	1
scRNA-seq	DGCR6	edgeR-QLF	NK	2.15427	6.30143	0.25543	1
scRNA-seq	CTSG	edgeR-QLF	NK	5.15303	11.074	0.255437	1
scRNA-seq	ATP2B4	edgeR-QLF	NK	-1.32494	7.06007	0.255466	1
scRNA-seq	SYNGR1	edgeR-QLF	NK	-1.34111	6.892	0.255531	1
scRNA-seq	MRPL2	edgeR-QLF	NK	1.49398	7.05882	0.255567	1
scRNA-seq	HCFC1	edgeR-QLF	NK	1.65224	6.68864	0.255609	1
scRNA-seq	MARCKS	edgeR-QLF	NK	-1.32244	7.03112	0.255613	1
scRNA-seq	RBM23	edgeR-QLF	NK	1.62896	6.92038	0.255959	1
scRNA-seq	ATP6V1E1	edgeR-QLF	NK	-1.26382	7.35667	0.2562	1
scRNA-seq	FRA10AC1	edgeR-QLF	NK	1.74043	6.95129	0.256391	1
scRNA-seq	NECAP2	edgeR-QLF	NK	1.66632	6.99994	0.256451	1
scRNA-seq	MRPS17	edgeR-QLF	NK	1.42048	6.91429	0.256454	1
scRNA-seq	ANAPC11	edgeR-QLF	NK	1.09559	8.08859	0.256654	1
scRNA-seq	MTMR11	edgeR-QLF	NK	2.30805	6.28662	0.25668	1
scRNA-seq	COL4A3	edgeR-QLF	NK	2.30805	6.28662	0.25668	1
scRNA-seq	COX6A2	edgeR-QLF	NK	2.30805	6.28662	0.25668	1
scRNA-seq	TLE2	edgeR-QLF	NK	2.30805	6.28662	0.25668	1
scRNA-seq	ITGAL	edgeR-QLF	NK	2.35197	6.68287	0.256724	1
scRNA-seq	AGL	edgeR-QLF	NK	1.91612	6.51878	0.256842	1
scRNA-seq	BCLAF1	edgeR-QLF	NK	-1.29708	7.37309	0.256849	1
scRNA-seq	RUNX2	edgeR-QLF	NK	2.35197	6.67603	0.256872	1
scRNA-seq	RAB3GAP1	edgeR-QLF	NK	-1.65186	6.69689	0.256935	1
scRNA-seq	STK38	edgeR-QLF	NK	-1.86018	6.48587	0.25709	1
scRNA-seq	CASP6	edgeR-QLF	NK	-1.59479	6.55355	0.257091	1
scRNA-seq	ACTB	edgeR-QLF	NK	0.838633	12.0283	0.257222	1
scRNA-seq	HIF1A	edgeR-QLF	NK	-1.12646	7.55158	0.25729	1
scRNA-seq	NPM2	edgeR-QLF	NK	2.15428	6.27694	0.257493	1
scRNA-seq	CNOT3	edgeR-QLF	NK	-1.86017	6.47673	0.257872	1
scRNA-seq	SMDT1	edgeR-QLF	NK	-1.03412	8.37233	0.257881	1
scRNA-seq	FMNL1	edgeR-QLF	NK	2.35198	6.63732	0.25794	1
scRNA-seq	SLC12A4	edgeR-QLF	NK	-1.8272	6.3929	0.258042	1
scRNA-seq	TUBGCP2	edgeR-QLF	NK	1.89067	7.03398	0.258266	1
scRNA-seq	MAP1LC3B	edgeR-QLF	NK	1.08579	8.48307	0.258696	1
scRNA-seq	MOCS1	edgeR-QLF	NK	2.24001	6.25821	0.258941	1
scRNA-seq	SMAD6	edgeR-QLF	NK	2.24001	6.25821	0.258941	1
scRNA-seq	MYO1G	edgeR-QLF	NK	2.35198	6.61239	0.258972	1
scRNA-seq	TNFAIP3	edgeR-QLF	NK	1.31051	8.11165	0.258995	1
scRNA-seq	CLN8	edgeR-QLF	NK	2.35198	6.59858	0.259524	1
scRNA-seq	CSRP2	edgeR-QLF	NK	-1.22162	7.63367	0.259965	1
scRNA-seq	RHOB	edgeR-QLF	NK	-1.08039	8.22822	0.259989	1
scRNA-seq	TRIM44	edgeR-QLF	NK	1.37368	7.07544	0.259993	1
scRNA-seq	ZFP90	edgeR-QLF	NK	2.3217	6.43162	0.260115	1
scRNA-seq	POLR3F	edgeR-QLF	NK	-1.64617	6.57459	0.260125	1
scRNA-seq	GRINA	edgeR-QLF	NK	1.60735	6.96882	0.260171	1
scRNA-seq	DNTTIP2	edgeR-QLF	NK	1.38222	7.16133	0.26042	1
scRNA-seq	ZSCAN18	edgeR-QLF	NK	-1.29894	6.90583	0.260742	1
scRNA-seq	TBC1D10C	edgeR-QLF	NK	2.91634	7.11046	0.260827	1
scRNA-seq	ZC3H12A	edgeR-QLF	NK	2.35198	6.56965	0.260931	1
scRNA-seq	ABLIM1	edgeR-QLF	NK	2.25134	6.42165	0.260947	1
scRNA-seq	PSMD13	edgeR-QLF	NK	-1.22352	7.68585	0.261084	1
scRNA-seq	GNG5	edgeR-QLF	NK	-0.927343	8.98436	0.261116	1
scRNA-seq	LINC00960	edgeR-QLF	NK	2.15426	6.22899	0.261289	1
scRNA-seq	LSAMP	edgeR-QLF	NK	2.15426	6.22899	0.261289	1
scRNA-seq	ADAMTS12	edgeR-QLF	NK	2.15426	6.22899	0.261289	1
scRNA-seq	CEP41	edgeR-QLF	NK	2.15426	6.22899	0.261289	1
scRNA-seq	PAQR4	edgeR-QLF	NK	2.15426	6.22899	0.261289	1
scRNA-seq	TNFSF13	edgeR-QLF	NK	2.15426	6.22899	0.261289	1
scRNA-seq	PCYT1A	edgeR-QLF	NK	1.72104	6.67283	0.261503	1
scRNA-seq	VAMP2	edgeR-QLF	NK	1.11012	8.24332	0.261605	1
scRNA-seq	RPS6KA1	edgeR-QLF	NK	2.35198	6.55543	0.261707	1
scRNA-seq	ACVR1	edgeR-QLF	NK	-1.86742	6.33971	0.262256	1
scRNA-seq	HEATR5B	edgeR-QLF	NK	1.38407	6.77613	0.262529	1
scRNA-seq	DHRS7	edgeR-QLF	NK	1.07474	8.05697	0.26256	1
scRNA-seq	UAP1	edgeR-QLF	NK	1.72675	6.80621	0.262596	1
scRNA-seq	HGF	edgeR-QLF	NK	-1.39858	6.66701	0.262673	1
scRNA-seq	MSC-AS1	edgeR-QLF	NK	-1.35607	6.81449	0.262745	1
scRNA-seq	HLA-DMB	edgeR-QLF	NK	2.91631	6.69056	0.262836	1
scRNA-seq	MYSM1	edgeR-QLF	NK	-1.8046	6.71108	0.262861	1
scRNA-seq	RRAGB	edgeR-QLF	NK	-1.62588	6.61718	0.262947	1
scRNA-seq	ESAM	edgeR-QLF	NK	-1.29689	7.03848	0.263355	1
scRNA-seq	TSG101	edgeR-QLF	NK	1.43383	7.14945	0.263412	1
scRNA-seq	GRAMD1A	edgeR-QLF	NK	1.62313	6.63846	0.263469	1
scRNA-seq	ASH2L	edgeR-QLF	NK	-1.44362	6.78251	0.26355	1
scRNA-seq	PDXK	edgeR-QLF	NK	-1.48102	6.80556	0.263949	1
scRNA-seq	CLEC14A	edgeR-QLF	NK	2.20198	6.55405	0.263997	1
scRNA-seq	GPR146	edgeR-QLF	NK	2.41574	6.35872	0.264369	1
scRNA-seq	TAF9	edgeR-QLF	NK	1.60131	7.13803	0.264403	1
scRNA-seq	TWIST2	edgeR-QLF	NK	-1.91044	6.31204	0.26444	1
scRNA-seq	TMEM199	edgeR-QLF	NK	-1.82846	6.56888	0.264575	1
scRNA-seq	RENBP	edgeR-QLF	NK	2.91631	6.6327	0.264589	1
scRNA-seq	TOPORS	edgeR-QLF	NK	-1.44628	6.82665	0.264609	1
scRNA-seq	POMGNT2	edgeR-QLF	NK	-2.01322	6.30844	0.264683	1
scRNA-seq	SLC30A7	edgeR-QLF	NK	-1.82846	6.56384	0.264857	1
scRNA-seq	MRPS7	edgeR-QLF	NK	-1.26609	7.31895	0.265619	1
scRNA-seq	ELF2	edgeR-QLF	NK	1.43125	7.08782	0.265649	1
scRNA-seq	ESM1	edgeR-QLF	NK	2.20193	6.29266	0.265804	1
scRNA-seq	NDST1	edgeR-QLF	NK	2.20193	6.29266	0.265804	1
scRNA-seq	ADGRF5	edgeR-QLF	NK	2.20193	6.29266	0.265804	1
scRNA-seq	HS6ST1	edgeR-QLF	NK	1.42594	6.81848	0.265964	1
scRNA-seq	ANKRD9	edgeR-QLF	NK	1.66772	6.65941	0.266165	1
scRNA-seq	NDUFAF8	edgeR-QLF	NK	-1.1532	7.51061	0.266215	1
scRNA-seq	CCDC71L	edgeR-QLF	NK	1.43059	6.81087	0.266325	1
scRNA-seq	SAMD9	edgeR-QLF	NK	1.72347	6.84198	0.266375	1
scRNA-seq	WDFY4	edgeR-QLF	NK	2.35198	6.4854	0.266471	1
scRNA-seq	MSL3	edgeR-QLF	NK	1.88371	6.86573	0.266617	1
scRNA-seq	CDC42SE1	edgeR-QLF	NK	1.42131	7.26951	0.266642	1
scRNA-seq	RTTN	edgeR-QLF	NK	-2.01323	6.28359	0.266699	1
scRNA-seq	SHC2	edgeR-QLF	NK	-2.01323	6.28359	0.266699	1
scRNA-seq	G2E3	edgeR-QLF	NK	-1.75919	6.53143	0.266794	1
scRNA-seq	DEF8	edgeR-QLF	NK	1.8116	6.84828	0.267003	1
scRNA-seq	PHC3	edgeR-QLF	NK	-1.17823	7.11877	0.26726	1
scRNA-seq	MON2	edgeR-QLF	NK	1.76639	6.77468	0.267331	1
scRNA-seq	GSK3A	edgeR-QLF	NK	1.42658	6.9491	0.267415	1
scRNA-seq	DDX24	edgeR-QLF	NK	0.99194	8.47582	0.267467	1
scRNA-seq	STT3A	edgeR-QLF	NK	1.60476	6.80674	0.267663	1
scRNA-seq	LAG3	edgeR-QLF	NK	2.91634	6.55643	0.268163	1
scRNA-seq	PTCD2	edgeR-QLF	NK	-1.86028	6.34715	0.268166	1
scRNA-seq	LPGAT1	edgeR-QLF	NK	1.80508	6.66456	0.268246	1
scRNA-seq	NDUFB2	edgeR-QLF	NK	0.996856	8.77811	0.268261	1
scRNA-seq	HBS1L	edgeR-QLF	NK	1.70391	6.62742	0.268317	1
scRNA-seq	MCL1	edgeR-QLF	NK	1.10538	8.21036	0.268689	1
scRNA-seq	BHLHE40	edgeR-QLF	NK	1.17162	7.59796	0.269043	1
scRNA-seq	ENOSF1	edgeR-QLF	NK	-1.7426	6.4941	0.269203	1
scRNA-seq	B4GALT7	edgeR-QLF	NK	-1.62588	6.50098	0.26934	1
scRNA-seq	SLC35E2B	edgeR-QLF	NK	2.35197	6.4452	0.269354	1
scRNA-seq	ZSWIM8	edgeR-QLF	NK	-1.7426	6.48825	0.269578	1
scRNA-seq	RNASEL	edgeR-QLF	NK	-1.86031	6.32956	0.269692	1
scRNA-seq	DICER1	edgeR-QLF	NK	-1.48948	6.7633	0.2697	1
scRNA-seq	BRD9	edgeR-QLF	NK	2.48876	6.79231	0.269809	1
scRNA-seq	ABCD3	edgeR-QLF	NK	-1.86023	6.32532	0.269939	1
scRNA-seq	TOR4A	edgeR-QLF	NK	2.16202	6.30683	0.270054	1
scRNA-seq	ST14	edgeR-QLF	NK	2.35196	6.43764	0.27025	1
scRNA-seq	RAC2	edgeR-QLF	NK	1.05456	8.54492	0.270266	1
scRNA-seq	P4HTM	edgeR-QLF	NK	1.40082	6.9811	0.270528	1
scRNA-seq	TRG-AS1	edgeR-QLF	NK	2.02848	6.56703	0.270546	1
scRNA-seq	TSPAN7	edgeR-QLF	NK	-1.78447	6.47734	0.27055	1
scRNA-seq	FOCAD	edgeR-QLF	NK	2.40158	6.30872	0.270697	1
scRNA-seq	SUGP1	edgeR-QLF	NK	2.91631	6.5096	0.27099	1
scRNA-seq	ACIN1	edgeR-QLF	NK	-1.20946	7.10605	0.271053	1
scRNA-seq	CLOCK	edgeR-QLF	NK	-1.5331	6.47837	0.271106	1
scRNA-seq	NDUFB10	edgeR-QLF	NK	0.938314	8.74019	0.2716	1
scRNA-seq	MED26	edgeR-QLF	NK	2.91632	6.50144	0.271676	1
scRNA-seq	ZNF677	edgeR-QLF	NK	1.71795	6.67585	0.27173	1
scRNA-seq	HDC	edgeR-QLF	NK	1.23014	8.72035	0.271837	1
scRNA-seq	VMA21	edgeR-QLF	NK	1.31164	7.34496	0.272455	1
scRNA-seq	FILIP1L	edgeR-QLF	NK	-1.08717	8.49321	0.272876	1
scRNA-seq	BCL2L2	edgeR-QLF	NK	1.70383	6.53248	0.273103	1
scRNA-seq	KTI12	edgeR-QLF	NK	1.89687	6.5247	0.273151	1
scRNA-seq	POLE4	edgeR-QLF	NK	-1.25961	7.22768	0.273191	1
scRNA-seq	SLC16A5	edgeR-QLF	NK	2.32482	6.47909	0.273227	1
scRNA-seq	FERMT3	edgeR-QLF	NK	-1.19799	7.23595	0.27326	1
scRNA-seq	LGALS1	edgeR-QLF	NK	-0.893501	10.8977	0.273455	1
scRNA-seq	ANP32E	edgeR-QLF	NK	-1.15896	7.51215	0.273731	1
scRNA-seq	GSTCD	edgeR-QLF	NK	-1.86028	6.27587	0.273904	1
scRNA-seq	TIFA	edgeR-QLF	NK	-1.82767	6.71768	0.274332	1
scRNA-seq	PIP4P1	edgeR-QLF	NK	1.82671	6.73708	0.274381	1
scRNA-seq	CREB5	edgeR-QLF	NK	2.48878	6.58823	0.274541	1
scRNA-seq	BATF	edgeR-QLF	NK	1.59903	6.99276	0.274697	1
scRNA-seq	TRIB3	edgeR-QLF	NK	-1.42764	7.03882	0.274764	1
scRNA-seq	ZCCHC17	edgeR-QLF	NK	1.39678	6.95756	0.274822	1
scRNA-seq	FAH	edgeR-QLF	NK	-1.75919	6.42093	0.275123	1
scRNA-seq	CERK	edgeR-QLF	NK	1.86099	6.59664	0.275254	1
scRNA-seq	COL14A1	edgeR-QLF	NK	-1.07305	8.05429	0.275355	1
scRNA-seq	IFRD2	edgeR-QLF	NK	1.65728	6.79241	0.275559	1
scRNA-seq	USP24	edgeR-QLF	NK	2.24367	6.56586	0.275681	1
scRNA-seq	DRG2	edgeR-QLF	NK	1.67038	6.8077	0.275931	1
scRNA-seq	POLR1C	edgeR-QLF	NK	2.32481	6.43688	0.276015	1
scRNA-seq	GAREM1	edgeR-QLF	NK	2.21616	6.29938	0.276205	1
scRNA-seq	LINC00243	edgeR-QLF	NK	2.35197	6.35627	0.276593	1
scRNA-seq	GALM	edgeR-QLF	NK	1.82853	6.68893	0.276816	1
scRNA-seq	DENND4A	edgeR-QLF	NK	2.17883	6.5437	0.27693	1
scRNA-seq	RAD51C	edgeR-QLF	NK	2.17883	6.54032	0.276997	1
scRNA-seq	EIPR1	edgeR-QLF	NK	2.35198	6.35197	0.277041	1
scRNA-seq	WASHC2A	edgeR-QLF	NK	2.17883	6.54107	0.277049	1
scRNA-seq	PEX16	edgeR-QLF	NK	1.58914	6.88062	0.277395	1
scRNA-seq	ATP6V0E2	edgeR-QLF	NK	1.57701	6.6838	0.277421	1
scRNA-seq	GLRX3	edgeR-QLF	NK	1.77745	7.09781	0.277502	1
scRNA-seq	CSKMT	edgeR-QLF	NK	1.58802	6.82699	0.278171	1
scRNA-seq	WDR35	edgeR-QLF	NK	-1.53343	6.39033	0.278263	1
scRNA-seq	PRDM6	edgeR-QLF	NK	-1.34443	6.67521	0.278306	1
scRNA-seq	TTN-AS1	edgeR-QLF	NK	2.35197	6.33698	0.278345	1
scRNA-seq	TNNI2	edgeR-QLF	NK	2.35197	6.33061	0.278674	1
scRNA-seq	SCAMP5	edgeR-QLF	NK	2.35197	6.33061	0.278674	1
scRNA-seq	BDH1	edgeR-QLF	NK	2.35197	6.32853	0.278878	1
scRNA-seq	PPP1R12B	edgeR-QLF	NK	-1.31053	7.5792	0.278884	1
scRNA-seq	ANKRD13D	edgeR-QLF	NK	1.37261	6.89237	0.278969	1
scRNA-seq	CDK15	edgeR-QLF	NK	2.35197	6.32424	0.27931	1
scRNA-seq	BSPRY	edgeR-QLF	NK	2.35197	6.32424	0.27931	1
scRNA-seq	CIITA	edgeR-QLF	NK	2.91629	6.40021	0.279441	1
scRNA-seq	COL8A1	edgeR-QLF	NK	-1.20753	7.14437	0.279476	1
scRNA-seq	PDCD2L	edgeR-QLF	NK	-1.7501	6.47417	0.279728	1
scRNA-seq	SPNS3	edgeR-QLF	NK	2.91629	6.39567	0.279766	1
scRNA-seq	TIMM17B	edgeR-QLF	NK	1.83762	6.98986	0.279901	1
scRNA-seq	SOCS3	edgeR-QLF	NK	1.18751	7.68461	0.27998	1
scRNA-seq	TMEM109	edgeR-QLF	NK	1.08939	7.74089	0.280257	1
scRNA-seq	LRRC47	edgeR-QLF	NK	-1.37813	6.79945	0.28035	1
scRNA-seq	ICA1	edgeR-QLF	NK	2.35197	6.3086	0.280387	1
scRNA-seq	DPAGT1	edgeR-QLF	NK	-1.78447	6.3507	0.280758	1
scRNA-seq	ATAD5	edgeR-QLF	NK	2.35198	6.3045	0.280763	1
scRNA-seq	GNL1	edgeR-QLF	NK	1.75501	6.8607	0.280849	1
scRNA-seq	ZCCHC10	edgeR-QLF	NK	2.40981	6.8162	0.280898	1
scRNA-seq	MAN2A1	edgeR-QLF	NK	-1.49972	6.68138	0.281046	1
scRNA-seq	MRPL18	edgeR-QLF	NK	1.13238	7.57496	0.281062	1
scRNA-seq	ENPP4	edgeR-QLF	NK	1.73299	6.63318	0.281175	1
scRNA-seq	WWTR1	edgeR-QLF	NK	-1.44861	6.7637	0.281194	1
scRNA-seq	ATXN7L1	edgeR-QLF	NK	2.32481	6.36858	0.281658	1
scRNA-seq	TCF25	edgeR-QLF	NK	-0.940656	8.28341	0.281685	1
scRNA-seq	HEATR6	edgeR-QLF	NK	1.82681	6.53159	0.281829	1
scRNA-seq	ZFR	edgeR-QLF	NK	1.40763	7.04494	0.281858	1
scRNA-seq	SSBP2	edgeR-QLF	NK	-1.12514	7.30141	0.281892	1
scRNA-seq	HNRNPH1	edgeR-QLF	NK	0.972152	8.50436	0.28237	1
scRNA-seq	PSEN1	edgeR-QLF	NK	-1.57626	6.63446	0.282457	1
scRNA-seq	DAPK1	edgeR-QLF	NK	2.35195	6.28385	0.282475	1
scRNA-seq	GPRIN3	edgeR-QLF	NK	2.02848	6.39996	0.282496	1
scRNA-seq	ZRSR2	edgeR-QLF	NK	2.29443	6.67555	0.282638	1
scRNA-seq	TALDO1	edgeR-QLF	NK	-0.992396	8.17358	0.282685	1
scRNA-seq	ELOVL6	edgeR-QLF	NK	2.35198	6.27988	0.282707	1
scRNA-seq	GCNT4	edgeR-QLF	NK	2.35198	6.27988	0.282707	1
scRNA-seq	MRPL48	edgeR-QLF	NK	2.24567	6.66737	0.28277	1
scRNA-seq	STN1	edgeR-QLF	NK	2.3754	6.67228	0.282826	1
scRNA-seq	DCAF11	edgeR-QLF	NK	2.17883	6.45564	0.282966	1
scRNA-seq	VPS45	edgeR-QLF	NK	2.24367	6.44941	0.283555	1
scRNA-seq	INO80D	edgeR-QLF	NK	2.18902	6.63491	0.283819	1
scRNA-seq	LIMK1	edgeR-QLF	NK	2.32482	6.34119	0.283938	1
scRNA-seq	IMMP2L	edgeR-QLF	NK	2.33724	6.63291	0.283942	1
scRNA-seq	EMC8	edgeR-QLF	NK	1.82722	6.50731	0.284156	1
scRNA-seq	MFSD14B	edgeR-QLF	NK	2.20829	6.38109	0.284188	1
scRNA-seq	UNC45A	edgeR-QLF	NK	2.36199	6.53198	0.284233	1
scRNA-seq	DNAJC21	edgeR-QLF	NK	-1.13169	7.18852	0.284511	1
scRNA-seq	CBX6	edgeR-QLF	NK	1.37721	7.267	0.284575	1
scRNA-seq	MTSS1	edgeR-QLF	NK	1.95794	6.52369	0.284672	1
scRNA-seq	RNF144A	edgeR-QLF	NK	2.35198	6.25462	0.284732	1
scRNA-seq	S100A13	edgeR-QLF	NK	-1.08097	7.74263	0.285038	1
scRNA-seq	FBXL22	edgeR-QLF	NK	2.42442	6.43146	0.285044	1
scRNA-seq	TACC2	edgeR-QLF	NK	2.39976	6.51429	0.285173	1
scRNA-seq	PTBP3	edgeR-QLF	NK	1.54533	6.79614	0.285286	1
scRNA-seq	GPR157	edgeR-QLF	NK	2.91633	6.32558	0.285372	1
scRNA-seq	ZNF48	edgeR-QLF	NK	2.91633	6.32558	0.285372	1
scRNA-seq	GAPT	edgeR-QLF	NK	1.67155	6.74143	0.285649	1
scRNA-seq	MYLK	edgeR-QLF	NK	-1.12616	7.71994	0.285799	1
scRNA-seq	HMOX1	edgeR-QLF	NK	2.76536	8.26311	0.285847	1
scRNA-seq	AKT2	edgeR-QLF	NK	-1.77821	6.66027	0.285992	1
scRNA-seq	GNA11	edgeR-QLF	NK	-1.4065	6.61268	0.286022	1
scRNA-seq	CMTM6	edgeR-QLF	NK	1.26481	7.51527	0.286029	1
scRNA-seq	SLC18A2	edgeR-QLF	NK	1.19218	7.90573	0.286095	1
scRNA-seq	SLC7A6OS	edgeR-QLF	NK	-1.39371	6.6288	0.286187	1
scRNA-seq	KIFAP3	edgeR-QLF	NK	-1.17767	6.76138	0.286198	1
scRNA-seq	OLA1	edgeR-QLF	NK	1.36019	6.9637	0.286293	1
scRNA-seq	UBA2	edgeR-QLF	NK	-1.06172	7.42848	0.286391	1
scRNA-seq	SS18L2	edgeR-QLF	NK	-1.19294	7.29567	0.286434	1
scRNA-seq	FBXW5	edgeR-QLF	NK	1.28247	7.47838	0.286537	1
scRNA-seq	RTRAF	edgeR-QLF	NK	0.975685	8.288	0.286539	1
scRNA-seq	USP19	edgeR-QLF	NK	-1.75009	6.39014	0.286561	1
scRNA-seq	FKBP15	edgeR-QLF	NK	2.31968	6.49359	0.286621	1
scRNA-seq	BOP1	edgeR-QLF	NK	1.5396	6.63262	0.286706	1
scRNA-seq	GRPEL1	edgeR-QLF	NK	-1.19998	7.09202	0.286799	1
scRNA-seq	CDCP1	edgeR-QLF	NK	2.35198	6.22868	0.286883	1
scRNA-seq	F13A1	edgeR-QLF	NK	2.35198	6.22868	0.286883	1
scRNA-seq	RBAK	edgeR-QLF	NK	2.35198	6.22868	0.286883	1
scRNA-seq	CDC37L1-DT	edgeR-QLF	NK	2.35198	6.22868	0.286883	1
scRNA-seq	TVP23C	edgeR-QLF	NK	2.35198	6.22868	0.286883	1
scRNA-seq	LRRC25	edgeR-QLF	NK	2.35198	6.22868	0.286883	1
scRNA-seq	LAT2	edgeR-QLF	NK	1.27636	7.14891	0.287004	1
scRNA-seq	ANXA7	edgeR-QLF	NK	-0.973752	7.95958	0.2872	1
scRNA-seq	CHORDC1	edgeR-QLF	NK	1.59647	6.81219	0.287206	1
scRNA-seq	MCTP2	edgeR-QLF	NK	1.61866	6.69608	0.287236	1
scRNA-seq	SHPRH	edgeR-QLF	NK	-1.23855	6.77515	0.287429	1
scRNA-seq	TRMT11	edgeR-QLF	NK	-1.44851	6.57952	0.287506	1
scRNA-seq	RBFOX2	edgeR-QLF	NK	-1.27299	6.81323	0.287676	1
scRNA-seq	TANC2	edgeR-QLF	NK	2.32482	6.29338	0.2877	1
scRNA-seq	SLC39A9	edgeR-QLF	NK	1.82725	6.45975	0.287761	1
scRNA-seq	HEY1	edgeR-QLF	NK	2.1303	6.3349	0.287932	1
scRNA-seq	RFTN1	edgeR-QLF	NK	2.3754	6.54882	0.287942	1
scRNA-seq	BEX4	edgeR-QLF	NK	1.04829	7.89426	0.288082	1
scRNA-seq	BRAF	edgeR-QLF	NK	-1.43837	6.58025	0.288225	1
scRNA-seq	ARHGAP45	edgeR-QLF	NK	1.87413	6.80812	0.288428	1
scRNA-seq	KIAA0319L	edgeR-QLF	NK	2.13028	6.32846	0.288431	1
scRNA-seq	ELK3	edgeR-QLF	NK	-1.47904	6.53437	0.288641	1
scRNA-seq	ZNF414	edgeR-QLF	NK	2.21581	6.46528	0.288644	1
scRNA-seq	THUMPD3-AS1	edgeR-QLF	NK	1.33229	7.53797	0.288679	1
scRNA-seq	RALGAPA1	edgeR-QLF	NK	1.55534	6.84933	0.28872	1
scRNA-seq	CYB5R3	edgeR-QLF	NK	1.01216	8.25581	0.288766	1
scRNA-seq	TEX2	edgeR-QLF	NK	1.73301	6.49295	0.288778	1
scRNA-seq	MAFG	edgeR-QLF	NK	-1.40495	6.87168	0.288883	1
scRNA-seq	NAMPT	edgeR-QLF	NK	-1.10608	7.44233	0.289088	1
scRNA-seq	CASP9	edgeR-QLF	NK	2.91632	6.2719	0.289684	1
scRNA-seq	ATP5F1E	edgeR-QLF	NK	0.781168	10.6891	0.289903	1
scRNA-seq	ST6GAL2	edgeR-QLF	NK	2.4964	6.51672	0.289947	1
scRNA-seq	AHCYL1	edgeR-QLF	NK	-1.16882	7.02753	0.289956	1
scRNA-seq	ANKRD36B	edgeR-QLF	NK	2.03714	6.51034	0.290289	1
scRNA-seq	PFDN6	edgeR-QLF	NK	-1.59864	6.66511	0.290315	1
scRNA-seq	RAD1	edgeR-QLF	NK	1.72279	6.52361	0.29047	1
scRNA-seq	RIOK2	edgeR-QLF	NK	1.55551	6.67069	0.290541	1
scRNA-seq	ELL2	edgeR-QLF	NK	1.22426	7.06126	0.290631	1
scRNA-seq	SFT2D1	edgeR-QLF	NK	1.18936	7.71145	0.290795	1
scRNA-seq	STARD3	edgeR-QLF	NK	-1.5778	6.64875	0.290864	1
scRNA-seq	PUM3	edgeR-QLF	NK	-1.51975	6.70792	0.291091	1
scRNA-seq	ANTXR1	edgeR-QLF	NK	1.68722	6.75652	0.291103	1
scRNA-seq	MAP7D1	edgeR-QLF	NK	-1.45821	6.83593	0.291147	1
scRNA-seq	STARD10	edgeR-QLF	NK	1.33536	6.90326	0.291175	1
scRNA-seq	DBF4	edgeR-QLF	NK	-1.68599	6.63777	0.29132	1
scRNA-seq	IER5	edgeR-QLF	NK	1.32326	7.40268	0.291425	1
scRNA-seq	FAM98C	edgeR-QLF	NK	-1.59863	6.63052	0.291469	1
scRNA-seq	IGSF10	edgeR-QLF	NK	2.91633	6.24618	0.291812	1
scRNA-seq	BMF	edgeR-QLF	NK	2.91633	6.24618	0.291812	1
scRNA-seq	MYO5C	edgeR-QLF	NK	2.91633	6.24618	0.291812	1
scRNA-seq	NANP	edgeR-QLF	NK	2.91633	6.24618	0.291812	1
scRNA-seq	SNAPC2	edgeR-QLF	NK	-1.59863	6.61766	0.291931	1
scRNA-seq	EPSTI1	edgeR-QLF	NK	1.87413	6.6166	0.291938	1
scRNA-seq	RIC1	edgeR-QLF	NK	-1.75017	6.3223	0.292027	1
scRNA-seq	ZNF787	edgeR-QLF	NK	-1.38539	6.62166	0.292073	1
scRNA-seq	ABHD15	edgeR-QLF	NK	1.99374	6.34436	0.292081	1
scRNA-seq	ITGAX	edgeR-QLF	NK	1.87413	6.61275	0.292123	1
scRNA-seq	CSAD	edgeR-QLF	NK	-1.55699	6.61163	0.292209	1
scRNA-seq	DNTTIP1	edgeR-QLF	NK	-1.56078	6.60846	0.292257	1
scRNA-seq	DDX18	edgeR-QLF	NK	-0.895182	8.20353	0.292393	1
scRNA-seq	CCDC144A	edgeR-QLF	NK	-1.64113	6.61055	0.292395	1
scRNA-seq	VBP1	edgeR-QLF	NK	-1.19615	7.15424	0.292398	1
scRNA-seq	AGBL5	edgeR-QLF	NK	2.02849	6.27745	0.292426	1
scRNA-seq	CCDC88B	edgeR-QLF	NK	1.87413	6.60216	0.292478	1
scRNA-seq	BORCS6	edgeR-QLF	NK	2.25583	6.60034	0.292503	1
scRNA-seq	WDR44	edgeR-QLF	NK	1.99374	6.33803	0.292563	1
scRNA-seq	ZNF148	edgeR-QLF	NK	1.3428	7.01351	0.292657	1
scRNA-seq	RBM33	edgeR-QLF	NK	1.35508	6.99648	0.292674	1
scRNA-seq	FOXN3	edgeR-QLF	NK	1.2321	7.28856	0.292684	1
scRNA-seq	VAV3	edgeR-QLF	NK	1.87413	6.59756	0.29278	1
scRNA-seq	UCHL3	edgeR-QLF	NK	1.48217	6.97204	0.292954	1
scRNA-seq	IGFBP2	edgeR-QLF	NK	-0.967044	9.15802	0.293033	1
scRNA-seq	PDE4D	edgeR-QLF	NK	-1.68599	6.59043	0.29316	1
scRNA-seq	SYF2	edgeR-QLF	NK	0.944203	8.41895	0.293293	1
scRNA-seq	RHOF	edgeR-QLF	NK	-1.52896	6.73706	0.293331	1
scRNA-seq	SPRYD7	edgeR-QLF	NK	1.52116	6.72505	0.293374	1
scRNA-seq	STAU1	edgeR-QLF	NK	-1.0605	7.32396	0.293404	1
scRNA-seq	TMEM19	edgeR-QLF	NK	1.99161	6.58082	0.293437	1
scRNA-seq	STAT5B	edgeR-QLF	NK	1.53363	6.79417	0.293684	1
scRNA-seq	PLA2G15	edgeR-QLF	NK	2.09886	6.3239	0.293835	1
scRNA-seq	DYNLL2	edgeR-QLF	NK	-1.44494	6.87576	0.293858	1
scRNA-seq	SAP130	edgeR-QLF	NK	2.32483	6.217	0.293902	1
scRNA-seq	ACOX3	edgeR-QLF	NK	2.32483	6.217	0.293902	1
scRNA-seq	SLC36A1	edgeR-QLF	NK	2.32483	6.217	0.293902	1
scRNA-seq	VAV2	edgeR-QLF	NK	2.32483	6.217	0.293902	1
scRNA-seq	SIPA1L3	edgeR-QLF	NK	2.32483	6.217	0.293902	1
scRNA-seq	CLCN5	edgeR-QLF	NK	2.32483	6.217	0.293902	1
scRNA-seq	TRA2A	edgeR-QLF	NK	1.4106	7.63455	0.294037	1
scRNA-seq	DHTKD1	edgeR-QLF	NK	1.87413	6.56948	0.294144	1
scRNA-seq	TMOD3	edgeR-QLF	NK	-1.19603	7.22313	0.294159	1
scRNA-seq	HHEX	edgeR-QLF	NK	1.55638	6.59254	0.294187	1
scRNA-seq	ANKRD36C	edgeR-QLF	NK	1.5938	6.89997	0.294312	1
scRNA-seq	ALYREF	edgeR-QLF	NK	1.38429	6.87638	0.294417	1
scRNA-seq	ZKSCAN3	edgeR-QLF	NK	2.02849	6.25167	0.294554	1
scRNA-seq	QDPR	edgeR-QLF	NK	-1.61545	6.56397	0.294585	1
scRNA-seq	ZDHHC12	edgeR-QLF	NK	1.87413	6.55819	0.294701	1
scRNA-seq	MED13L	edgeR-QLF	NK	1.26795	7.08138	0.295036	1
scRNA-seq	KCTD13	edgeR-QLF	NK	2.06707	6.38806	0.295126	1
scRNA-seq	SRSF11	edgeR-QLF	NK	0.973765	8.16349	0.29518	1
scRNA-seq	MAPK1IP1L	edgeR-QLF	NK	1.56958	6.92622	0.295228	1
scRNA-seq	FXYD5	edgeR-QLF	NK	0.941874	8.764	0.295245	1
scRNA-seq	GIMAP1	edgeR-QLF	NK	1.87413	6.54792	0.295323	1
scRNA-seq	MKNK2	edgeR-QLF	NK	1.63996	6.87209	0.29534	1
scRNA-seq	TMEM147	edgeR-QLF	NK	-1.14108	7.70369	0.295436	1
scRNA-seq	AK6	edgeR-QLF	NK	1.74677	7.09267	0.295553	1
scRNA-seq	TP53INP1	edgeR-QLF	NK	1.99161	6.5449	0.295577	1
scRNA-seq	PDCD11	edgeR-QLF	NK	2.24567	6.43762	0.295868	1
scRNA-seq	MED13	edgeR-QLF	NK	1.36776	6.8623	0.295977	1
scRNA-seq	DDX52	edgeR-QLF	NK	-1.22441	6.91645	0.296045	1
scRNA-seq	ARL11	edgeR-QLF	NK	1.99374	6.29567	0.29609	1
scRNA-seq	MAP3K1	edgeR-QLF	NK	-1.38344	6.62393	0.296197	1
scRNA-seq	ZDBF2	edgeR-QLF	NK	1.99374	6.29161	0.29633	1
scRNA-seq	LDB1	edgeR-QLF	NK	1.99374	6.29161	0.29633	1
scRNA-seq	NBDY	edgeR-QLF	NK	1.04516	8.01759	0.296373	1
scRNA-seq	SIDT2	edgeR-QLF	NK	1.99161	6.5291	0.296549	1
scRNA-seq	ATP5ME	edgeR-QLF	NK	0.962203	9.14005	0.296633	1
scRNA-seq	SMARCD1	edgeR-QLF	NK	-1.68599	6.52803	0.296636	1
scRNA-seq	CMTM8	edgeR-QLF	NK	2.14939	6.36848	0.296696	1
scRNA-seq	UBE2J1	edgeR-QLF	NK	-1.17158	7.56567	0.296917	1
scRNA-seq	CALHM6	edgeR-QLF	NK	1.87413	6.52036	0.296953	1
scRNA-seq	TCEAL3	edgeR-QLF	NK	-1.12281	7.40655	0.297037	1
scRNA-seq	EMC10	edgeR-QLF	NK	1.54104	7.28783	0.297042	1
scRNA-seq	PTPRE	edgeR-QLF	NK	-1.23832	7.26345	0.297126	1
scRNA-seq	MRPS28	edgeR-QLF	NK	1.55463	6.76957	0.297206	1
scRNA-seq	PLEKHB2	edgeR-QLF	NK	1.49488	6.76851	0.297222	1
scRNA-seq	GSK3B	edgeR-QLF	NK	-1.39639	6.54849	0.297263	1
scRNA-seq	ADIPOR1	edgeR-QLF	NK	1.66379	6.90671	0.297426	1
scRNA-seq	PIGX	edgeR-QLF	NK	2.37294	6.51014	0.29762	1
scRNA-seq	HMGN3	edgeR-QLF	NK	0.983258	8.23429	0.297794	1
scRNA-seq	BSCL2	edgeR-QLF	NK	-1.54386	6.4297	0.297901	1
scRNA-seq	MTHFR	edgeR-QLF	NK	2.14818	6.50551	0.298012	1
scRNA-seq	KLHL9	edgeR-QLF	NK	-1.39308	6.69211	0.298033	1
scRNA-seq	SDHAF4	edgeR-QLF	NK	2.09887	6.27016	0.29809	1
scRNA-seq	PGGHG	edgeR-QLF	NK	1.87413	6.50408	0.298129	1
scRNA-seq	HAUS8	edgeR-QLF	NK	2.12136	6.40922	0.298263	1
scRNA-seq	FADD	edgeR-QLF	NK	2.12136	6.40767	0.298312	1
scRNA-seq	OAS3	edgeR-QLF	NK	1.99374	6.26644	0.298347	1
scRNA-seq	KIF16B	edgeR-QLF	NK	-1.61545	6.49983	0.298528	1
scRNA-seq	MICA	edgeR-QLF	NK	2.12136	6.4047	0.298747	1
scRNA-seq	KIFC3	edgeR-QLF	NK	2.06707	6.34346	0.298774	1
scRNA-seq	FBXO31	edgeR-QLF	NK	2.06707	6.34143	0.298858	1
scRNA-seq	TCEAL8	edgeR-QLF	NK	1.33386	7.6421	0.29895	1
scRNA-seq	ATXN7	edgeR-QLF	NK	1.87413	6.49063	0.298963	1
scRNA-seq	AMIGO2	edgeR-QLF	NK	2.37294	6.49014	0.299005	1
scRNA-seq	MRPL53	edgeR-QLF	NK	2.07867	6.4878	0.299218	1
scRNA-seq	PPM1A	edgeR-QLF	NK	2.29207	6.79691	0.299236	1
scRNA-seq	CTSD	edgeR-QLF	NK	0.853723	9.2819	0.299258	1
scRNA-seq	FAM98B	edgeR-QLF	NK	-1.68598	6.48785	0.299304	1
scRNA-seq	FER	edgeR-QLF	NK	1.36247	6.92826	0.299378	1
scRNA-seq	CKS1B	edgeR-QLF	NK	-1.25964	6.97281	0.299419	1
scRNA-seq	PTPN4	edgeR-QLF	NK	2.02508	6.79428	0.299438	1
scRNA-seq	TXLNA	edgeR-QLF	NK	2.29937	6.48402	0.299441	1
scRNA-seq	ZMIZ2	edgeR-QLF	NK	1.9247	6.39485	0.299473	1
scRNA-seq	CBX3	edgeR-QLF	NK	1.15175	7.6951	0.299652	1
scRNA-seq	RCHY1	edgeR-QLF	NK	2.14818	6.48055	0.29976	1
scRNA-seq	MMS19	edgeR-QLF	NK	-1.62195	6.52154	0.299824	1
scRNA-seq	PARP9	edgeR-QLF	NK	2.02507	6.73296	0.299826	1
scRNA-seq	SEMA4C	edgeR-QLF	NK	2.24567	6.38907	0.299964	1
scRNA-seq	LINC01550	edgeR-QLF	NK	-1.79133	6.48211	0.299977	1
scRNA-seq	ANAPC10	edgeR-QLF	NK	-1.26999	6.89358	0.300052	1
scRNA-seq	ACTR1B	edgeR-QLF	NK	2.35972	6.68336	0.300453	1
scRNA-seq	TTN	edgeR-QLF	NK	1.99375	6.2406	0.300491	1
scRNA-seq	MCTP1	edgeR-QLF	NK	1.99375	6.2406	0.300491	1
scRNA-seq	ZDHHC1	edgeR-QLF	NK	1.99375	6.2406	0.300491	1
scRNA-seq	ZNF284	edgeR-QLF	NK	1.99375	6.2406	0.300491	1
scRNA-seq	L1CAM	edgeR-QLF	NK	1.99375	6.2406	0.300491	1
scRNA-seq	SLC25A23	edgeR-QLF	NK	-1.59864	6.47294	0.300497	1
scRNA-seq	MRPL15	edgeR-QLF	NK	1.60333	6.79563	0.300502	1
scRNA-seq	ZBTB22	edgeR-QLF	NK	2.12136	6.38064	0.300581	1
scRNA-seq	FLYWCH1	edgeR-QLF	NK	1.50882	6.71376	0.300842	1
scRNA-seq	TUBGCP4	edgeR-QLF	NK	2.03714	6.379	0.300848	1
scRNA-seq	RUNX1T1	edgeR-QLF	NK	-1.32983	6.65235	0.30088	1
scRNA-seq	UBAC2	edgeR-QLF	NK	1.47383	6.76388	0.30092	1
scRNA-seq	EZH2	edgeR-QLF	NK	1.87413	6.462	0.301252	1
scRNA-seq	CLTB	edgeR-QLF	NK	1.06147	8.23334	0.301402	1
scRNA-seq	MAST4	edgeR-QLF	NK	-1.61545	6.45953	0.301652	1
scRNA-seq	EIF3J-DT	edgeR-QLF	NK	-1.59864	6.45801	0.301669	1
scRNA-seq	FAT4	edgeR-QLF	NK	-1.52362	6.49042	0.301822	1
scRNA-seq	EOGT	edgeR-QLF	NK	-1.47317	6.49269	0.301875	1
scRNA-seq	PIP5K1C	edgeR-QLF	NK	-1.64113	6.45169	0.302187	1
scRNA-seq	KYAT3	edgeR-QLF	NK	2.15695	6.62425	0.302261	1
scRNA-seq	TIMM17A	edgeR-QLF	NK	-1.08811	7.18365	0.302264	1
scRNA-seq	EFNB2	edgeR-QLF	NK	1.31483	6.72613	0.302322	1
scRNA-seq	EDEM3	edgeR-QLF	NK	-1.44276	6.6763	0.302476	1
scRNA-seq	ARRDC1	edgeR-QLF	NK	1.80913	6.61818	0.302545	1
scRNA-seq	YDJC	edgeR-QLF	NK	2.15695	6.61156	0.302783	1
scRNA-seq	FAM13B	edgeR-QLF	NK	1.25281	7.03407	0.302846	1
scRNA-seq	NUP35	edgeR-QLF	NK	-1.55416	6.48036	0.302863	1
scRNA-seq	NR1D2	edgeR-QLF	NK	-1.36456	6.72239	0.302931	1
scRNA-seq	APLP2	edgeR-QLF	NK	1.14606	8.06673	0.302977	1
scRNA-seq	PARD6A	edgeR-QLF	NK	-1.64399	6.51404	0.303036	1
scRNA-seq	YKT6	edgeR-QLF	NK	-1.28055	6.87571	0.303256	1
scRNA-seq	MDP1	edgeR-QLF	NK	1.57694	6.56735	0.303468	1
scRNA-seq	PRPF4	edgeR-QLF	NK	-1.48068	6.57152	0.303592	1
scRNA-seq	CALU	edgeR-QLF	NK	1.08871	7.7139	0.303654	1
scRNA-seq	MIER3	edgeR-QLF	NK	2.24567	6.3431	0.303678	1
scRNA-seq	MRPL21	edgeR-QLF	NK	-1.21519	7.20047	0.303778	1
scRNA-seq	TP53BP1	edgeR-QLF	NK	2.07867	6.42982	0.303866	1
scRNA-seq	ZNRF2	edgeR-QLF	NK	1.56903	6.68204	0.303927	1
scRNA-seq	FMNL2	edgeR-QLF	NK	2.12136	6.34038	0.303954	1
scRNA-seq	DUSP11	edgeR-QLF	NK	-1.33596	6.75178	0.304046	1
scRNA-seq	ZNF600	edgeR-QLF	NK	1.87413	6.42653	0.304057	1
scRNA-seq	THAP1	edgeR-QLF	NK	2.03714	6.33686	0.304122	1
scRNA-seq	CRTC1	edgeR-QLF	NK	2.03714	6.33686	0.304122	1
scRNA-seq	METTL16	edgeR-QLF	NK	1.99161	6.42661	0.304155	1
scRNA-seq	TRPV2	edgeR-QLF	NK	1.99161	6.42661	0.304155	1
scRNA-seq	CHFR	edgeR-QLF	NK	1.80913	6.58225	0.304178	1
scRNA-seq	PLPP5	edgeR-QLF	NK	1.27645	7.45503	0.304191	1
scRNA-seq	PIK3CB	edgeR-QLF	NK	-1.62193	6.46118	0.30424	1
scRNA-seq	MTHFD2L	edgeR-QLF	NK	-1.68597	6.42577	0.304294	1
scRNA-seq	RIF1	edgeR-QLF	NK	1.79201	6.93813	0.304353	1
scRNA-seq	PDLIM4	edgeR-QLF	NK	1.30997	7.21885	0.30444	1
scRNA-seq	ROCK1	edgeR-QLF	NK	-1.08388	7.72185	0.304484	1
scRNA-seq	FKBP14	edgeR-QLF	NK	-1.51066	6.54714	0.304488	1
scRNA-seq	NIPAL2	edgeR-QLF	NK	2.03714	6.33262	0.304512	1
scRNA-seq	ZMAT1	edgeR-QLF	NK	-1.79134	6.42394	0.304568	1
scRNA-seq	EXOC3L1	edgeR-QLF	NK	2.06707	6.26967	0.304692	1
scRNA-seq	PLSCR3	edgeR-QLF	NK	2.06707	6.26967	0.304692	1
scRNA-seq	ZNF692	edgeR-QLF	NK	-1.68599	6.42264	0.304785	1
scRNA-seq	SIPA1	edgeR-QLF	NK	-1.68599	6.42264	0.304785	1
scRNA-seq	USP13	edgeR-QLF	NK	1.95794	6.26593	0.304951	1
scRNA-seq	AP5M1	edgeR-QLF	NK	2.35972	6.56622	0.304977	1
scRNA-seq	NEDD1	edgeR-QLF	NK	2.20612	6.41618	0.305087	1
scRNA-seq	RNF214	edgeR-QLF	NK	1.50252	6.66971	0.305228	1
scRNA-seq	LPCAT1	edgeR-QLF	NK	1.99161	6.41093	0.305455	1
scRNA-seq	S100A4	edgeR-QLF	NK	0.749901	11.5732	0.305628	1
scRNA-seq	PLCE1	edgeR-QLF	NK	-1.59864	6.4107	0.305683	1
scRNA-seq	KIZ	edgeR-QLF	NK	-1.55415	6.44314	0.305731	1
scRNA-seq	ADA2	edgeR-QLF	NK	-1.34472	6.61671	0.305736	1
scRNA-seq	NR2C2AP	edgeR-QLF	NK	-1.64111	6.40865	0.305815	1
scRNA-seq	NKAPL	edgeR-QLF	NK	2.18902	6.31573	0.305864	1
scRNA-seq	USP28	edgeR-QLF	NK	-1.61545	6.40744	0.305982	1
scRNA-seq	ARL6IP1	edgeR-QLF	NK	0.997953	8.01038	0.306055	1
scRNA-seq	RFX3	edgeR-QLF	NK	-1.68599	6.40536	0.306091	1
scRNA-seq	DGKD	edgeR-QLF	NK	-1.54524	6.61462	0.306125	1
scRNA-seq	NDUFS8	edgeR-QLF	NK	1.06247	7.77537	0.306177	1
scRNA-seq	PARP15	edgeR-QLF	NK	1.87413	6.40321	0.306225	1
scRNA-seq	GTSF1	edgeR-QLF	NK	1.87413	6.40009	0.306356	1
scRNA-seq	SIN3B	edgeR-QLF	NK	2.20801	6.53963	0.306585	1
scRNA-seq	RERE	edgeR-QLF	NK	1.088	7.33348	0.306594	1
scRNA-seq	ATG4C	edgeR-QLF	NK	1.50009	6.65078	0.306707	1
scRNA-seq	TBX19	edgeR-QLF	NK	1.92471	6.30501	0.306719	1
scRNA-seq	PDE3B	edgeR-QLF	NK	1.92471	6.30501	0.306719	1
scRNA-seq	ZNF280D	edgeR-QLF	NK	-1.21539	7.01144	0.306747	1
scRNA-seq	NUP160	edgeR-QLF	NK	1.67677	6.60318	0.306807	1
scRNA-seq	HEG1	edgeR-QLF	NK	1.9247	6.30268	0.306828	1
scRNA-seq	FBXO17	edgeR-QLF	NK	-1.64113	6.39687	0.30694	1
scRNA-seq	ZNF473	edgeR-QLF	NK	1.95794	6.23995	0.307109	1
scRNA-seq	DOCK1	edgeR-QLF	NK	-1.58671	6.39198	0.307262	1
scRNA-seq	LRIG3	edgeR-QLF	NK	-1.58671	6.39198	0.307262	1
scRNA-seq	DYM	edgeR-QLF	NK	2.20801	6.52912	0.307305	1
scRNA-seq	PPM1L	edgeR-QLF	NK	-1.49866	6.42342	0.307464	1
scRNA-seq	TBC1D8B	edgeR-QLF	NK	-1.61545	6.38976	0.307509	1
scRNA-seq	MIPOL1	edgeR-QLF	NK	-1.64113	6.38641	0.307664	1
scRNA-seq	CCDC28B	edgeR-QLF	NK	2.07867	6.38442	0.307666	1
scRNA-seq	VRK1	edgeR-QLF	NK	2.15695	6.52263	0.307672	1
scRNA-seq	ADAMTS9-AS2	edgeR-QLF	NK	-1.51996	6.42016	0.307698	1
scRNA-seq	PPP1R3E	edgeR-QLF	NK	1.99161	6.38446	0.30774	1
scRNA-seq	SLC27A5	edgeR-QLF	NK	-1.61545	6.38534	0.307775	1
scRNA-seq	AKR1A1	edgeR-QLF	NK	1.24123	7.71487	0.307879	1
scRNA-seq	SRP54	edgeR-QLF	NK	-1.11898	7.28038	0.307936	1
scRNA-seq	REPIN1	edgeR-QLF	NK	1.51281	6.75919	0.308103	1
scRNA-seq	ZNF691	edgeR-QLF	NK	-1.64115	6.3803	0.308128	1
scRNA-seq	FBP1	edgeR-QLF	NK	1.5084	7.01436	0.308218	1
scRNA-seq	F11R	edgeR-QLF	NK	1.87413	6.37748	0.30823	1
scRNA-seq	SPRY2	edgeR-QLF	NK	-1.68606	6.37694	0.30839	1
scRNA-seq	ARHGEF3	edgeR-QLF	NK	-1.4018	6.68909	0.308625	1
scRNA-seq	HABP4	edgeR-QLF	NK	-1.21487	6.94387	0.308764	1
scRNA-seq	SLF2	edgeR-QLF	NK	1.93394	6.50485	0.308911	1
scRNA-seq	STAB1	edgeR-QLF	NK	1.87413	6.3716	0.308928	1
scRNA-seq	CD82	edgeR-QLF	NK	1.14225	7.43268	0.309	1
scRNA-seq	STT3B	edgeR-QLF	NK	1.47018	6.98243	0.309007	1
scRNA-seq	FAM8A1	edgeR-QLF	NK	2.14818	6.36689	0.309009	1
scRNA-seq	PATL1	edgeR-QLF	NK	1.99161	6.36627	0.309077	1
scRNA-seq	AMN1	edgeR-QLF	NK	-1.59864	6.36613	0.309348	1
scRNA-seq	GPAT3	edgeR-QLF	NK	1.87413	6.36102	0.309405	1
scRNA-seq	TSR1	edgeR-QLF	NK	2.02507	6.4964	0.309408	1
scRNA-seq	DHX38	edgeR-QLF	NK	2.09719	6.49566	0.309507	1
scRNA-seq	FBRS	edgeR-QLF	NK	2.25256	6.49434	0.309554	1
scRNA-seq	NUP50	edgeR-QLF	NK	1.99161	6.36011	0.309557	1
scRNA-seq	FIGN	edgeR-QLF	NK	-1.52	6.39813	0.309565	1
scRNA-seq	AZIN1	edgeR-QLF	NK	1.2145	7.16858	0.309658	1
scRNA-seq	EP400	edgeR-QLF	NK	2.02507	6.49161	0.309687	1
scRNA-seq	UQCC1	edgeR-QLF	NK	-1.644	6.42949	0.30976	1
scRNA-seq	CRELD1	edgeR-QLF	NK	-1.68599	6.36024	0.309769	1
scRNA-seq	PCSK5	edgeR-QLF	NK	-1.68599	6.36024	0.309769	1
scRNA-seq	ATR	edgeR-QLF	NK	-1.55418	6.39481	0.3098	1
scRNA-seq	ZNF506	edgeR-QLF	NK	-1.48344	6.63064	0.309826	1
scRNA-seq	MAPK14	edgeR-QLF	NK	2.09719	6.49093	0.309835	1
scRNA-seq	INSR	edgeR-QLF	NK	1.25962	6.78487	0.309846	1
scRNA-seq	CMC2	edgeR-QLF	NK	1.11795	7.46149	0.30988	1
scRNA-seq	FAR2	edgeR-QLF	NK	1.87413	6.35481	0.31002	1
scRNA-seq	ENAH	edgeR-QLF	NK	-1.23481	7.12527	0.310031	1
scRNA-seq	CCP110	edgeR-QLF	NK	2.02507	6.48584	0.310071	1
scRNA-seq	CDC34	edgeR-QLF	NK	1.51947	6.86868	0.310129	1
scRNA-seq	GEMIN6	edgeR-QLF	NK	-1.68598	6.35594	0.310166	1
scRNA-seq	TCN2	edgeR-QLF	NK	1.87413	6.35392	0.310219	1
scRNA-seq	SPSB1	edgeR-QLF	NK	-1.68598	6.35404	0.310239	1
scRNA-seq	IL17RE	edgeR-QLF	NK	2.03714	6.25868	0.31046	1
scRNA-seq	ZNF563	edgeR-QLF	NK	2.03714	6.25868	0.31046	1
scRNA-seq	METTL13	edgeR-QLF	NK	-1.79132	6.3506	0.310504	1
scRNA-seq	EIF3G	edgeR-QLF	NK	-0.890173	8.56288	0.310657	1
scRNA-seq	HPGDS	edgeR-QLF	NK	1.03069	9.06239	0.310678	1
scRNA-seq	INVS	edgeR-QLF	NK	1.92471	6.25494	0.310721	1
scRNA-seq	MTF1	edgeR-QLF	NK	2.14818	6.34581	0.310748	1
scRNA-seq	MAN2A2	edgeR-QLF	NK	2.07868	6.34238	0.311049	1
scRNA-seq	SCO1	edgeR-QLF	NK	-1.57824	6.54904	0.311087	1
scRNA-seq	IDE	edgeR-QLF	NK	2.07868	6.34038	0.31113	1
scRNA-seq	RBM41	edgeR-QLF	NK	2.07868	6.34038	0.31113	1
scRNA-seq	RPF2	edgeR-QLF	NK	1.31268	6.89372	0.311382	1
scRNA-seq	RANBP3L	edgeR-QLF	NK	-1.61543	6.33961	0.31147	1
scRNA-seq	FAM13C	edgeR-QLF	NK	-1.61543	6.33961	0.31147	1
scRNA-seq	GLT8D2	edgeR-QLF	NK	-1.61543	6.33961	0.31147	1
scRNA-seq	CCDC102B	edgeR-QLF	NK	-1.55424	6.37221	0.311672	1
scRNA-seq	FOXS1	edgeR-QLF	NK	-1.55424	6.37221	0.311672	1
scRNA-seq	PREP	edgeR-QLF	NK	1.87413	6.33345	0.311686	1
scRNA-seq	MZF1-AS1	edgeR-QLF	NK	1.87413	6.33345	0.311686	1
scRNA-seq	RBM18	edgeR-QLF	NK	-1.502	6.68202	0.311726	1
scRNA-seq	UBR1	edgeR-QLF	NK	2.09719	6.46598	0.311835	1
scRNA-seq	CARHSP1	edgeR-QLF	NK	1.10965	7.41502	0.312207	1
scRNA-seq	CAMK2G	edgeR-QLF	NK	-1.35155	6.8625	0.312235	1
scRNA-seq	CCDC9B	edgeR-QLF	NK	-1.68597	6.33059	0.312237	1
scRNA-seq	ARHGDIB	edgeR-QLF	NK	0.916399	9.16565	0.312364	1
scRNA-seq	XPNPEP1	edgeR-QLF	NK	2.20801	6.45617	0.312443	1
scRNA-seq	LMAN2	edgeR-QLF	NK	1.01653	8.01175	0.312483	1
scRNA-seq	NUP85	edgeR-QLF	NK	2.15695	6.45645	0.312507	1
scRNA-seq	CCNG1	edgeR-QLF	NK	1.31623	7.18817	0.312512	1
scRNA-seq	USP12	edgeR-QLF	NK	1.50712	6.72817	0.312551	1
scRNA-seq	FBXO45	edgeR-QLF	NK	2.07868	6.32301	0.312656	1
scRNA-seq	ADCY2	edgeR-QLF	NK	1.92471	6.22891	0.312889	1
scRNA-seq	OCLN	edgeR-QLF	NK	1.92471	6.22891	0.312889	1
scRNA-seq	FBXL6	edgeR-QLF	NK	1.92471	6.22891	0.312889	1
scRNA-seq	IFT81	edgeR-QLF	NK	2.07868	6.31889	0.312898	1
scRNA-seq	PCMT1	edgeR-QLF	NK	-1.00952	7.82027	0.3129	1
scRNA-seq	COMMD10	edgeR-QLF	NK	1.93394	6.44817	0.313151	1
scRNA-seq	WDR26	edgeR-QLF	NK	-1.41371	6.77503	0.313169	1
scRNA-seq	ZNF141	edgeR-QLF	NK	1.99161	6.31538	0.313205	1
scRNA-seq	NUDT16L1	edgeR-QLF	NK	2.1091	6.62071	0.313318	1
scRNA-seq	HSF1	edgeR-QLF	NK	1.45444	7.14203	0.313321	1
scRNA-seq	NTRK1	edgeR-QLF	NK	1.87413	6.31373	0.313325	1
scRNA-seq	ZRANB1	edgeR-QLF	NK	2.09719	6.44531	0.313493	1
scRNA-seq	NUP107	edgeR-QLF	NK	2.09719	6.44531	0.313493	1
scRNA-seq	PEAR1	edgeR-QLF	NK	-1.6411	6.31239	0.313647	1
scRNA-seq	FRK	edgeR-QLF	NK	-1.6411	6.31239	0.313647	1
scRNA-seq	TCP11L2	edgeR-QLF	NK	-1.6411	6.31239	0.313647	1
scRNA-seq	EPS15L1	edgeR-QLF	NK	1.87788	6.61247	0.313694	1
scRNA-seq	NIPBL	edgeR-QLF	NK	1.24995	7.31325	0.313705	1
scRNA-seq	SNRK	edgeR-QLF	NK	-1.34985	6.7169	0.313725	1
scRNA-seq	CCDC74A	edgeR-QLF	NK	-1.62195	6.34561	0.313804	1
scRNA-seq	PNPT1	edgeR-QLF	NK	2.02507	6.43957	0.313865	1
scRNA-seq	SQSTM1	edgeR-QLF	NK	0.857922	9.29128	0.313882	1
scRNA-seq	NDUFA3	edgeR-QLF	NK	1.03743	8.4145	0.31409	1
scRNA-seq	HERC3	edgeR-QLF	NK	1.50413	6.50711	0.314093	1
scRNA-seq	DIS3L	edgeR-QLF	NK	1.93394	6.43638	0.314144	1
scRNA-seq	SNX20	edgeR-QLF	NK	1.80912	6.43454	0.314331	1
scRNA-seq	PELO	edgeR-QLF	NK	-1.23303	7.04068	0.314419	1
scRNA-seq	RAPGEF6	edgeR-QLF	NK	1.46876	6.61466	0.314465	1
scRNA-seq	PYGB	edgeR-QLF	NK	2.39823	6.59693	0.314494	1
scRNA-seq	TBC1D10A	edgeR-QLF	NK	2.04761	6.59492	0.314516	1
scRNA-seq	PTPN9	edgeR-QLF	NK	2.15695	6.43055	0.314532	1
scRNA-seq	SPECC1L	edgeR-QLF	NK	2.14818	6.29839	0.314569	1
scRNA-seq	ATP5F1C	edgeR-QLF	NK	0.966285	8.40804	0.314573	1
scRNA-seq	TIMM13	edgeR-QLF	NK	1.09837	7.27641	0.314644	1
scRNA-seq	TRAM2	edgeR-QLF	NK	2.07868	6.29482	0.314813	1
scRNA-seq	NBPF11	edgeR-QLF	NK	1.99161	6.29523	0.314879	1
scRNA-seq	PXN-AS1	edgeR-QLF	NK	1.99161	6.29523	0.314879	1
scRNA-seq	GPALPP1	edgeR-QLF	NK	1.62891	6.7724	0.314958	1
scRNA-seq	UQCR10	edgeR-QLF	NK	0.878895	8.64437	0.315	1
scRNA-seq	ZNF91	edgeR-QLF	NK	-1.19623	6.80013	0.315026	1
scRNA-seq	PDE6G	edgeR-QLF	NK	1.87414	6.29163	0.315057	1
scRNA-seq	PPM1N	edgeR-QLF	NK	1.87414	6.29163	0.315057	1
scRNA-seq	NADK	edgeR-QLF	NK	2.09719	6.42592	0.315067	1
scRNA-seq	PML	edgeR-QLF	NK	-1.55874	6.5917	0.315094	1
scRNA-seq	AGPAT3	edgeR-QLF	NK	-1.55874	6.58958	0.315097	1
scRNA-seq	ANKRD27	edgeR-QLF	NK	1.99161	6.29124	0.315113	1
scRNA-seq	LSM14B	edgeR-QLF	NK	1.99161	6.29124	0.315113	1
scRNA-seq	TULP4	edgeR-QLF	NK	-1.53214	6.58741	0.315168	1
scRNA-seq	NFKBIL1	edgeR-QLF	NK	2.15695	6.4246	0.31517	1
scRNA-seq	THOC2	edgeR-QLF	NK	1.21805	7.16872	0.315216	1
scRNA-seq	HSD17B11	edgeR-QLF	NK	1.25082	7.45521	0.315289	1
scRNA-seq	KCNE4	edgeR-QLF	NK	-1.48027	6.41804	0.315418	1
scRNA-seq	LMBRD2	edgeR-QLF	NK	1.87414	6.28765	0.315429	1
scRNA-seq	TRERF1	edgeR-QLF	NK	1.87414	6.28765	0.315429	1
scRNA-seq	PNPLA8	edgeR-QLF	NK	-1.40737	6.94351	0.315553	1
scRNA-seq	ZNF267	edgeR-QLF	NK	-1.46946	6.54502	0.315733	1
scRNA-seq	TSFM	edgeR-QLF	NK	-1.44288	6.75652	0.315746	1
scRNA-seq	NSMCE2	edgeR-QLF	NK	1.93394	6.41635	0.315845	1
scRNA-seq	UCHL1	edgeR-QLF	NK	-1.68599	6.28442	0.315894	1
scRNA-seq	ABHD16A	edgeR-QLF	NK	-1.68599	6.28442	0.315894	1
scRNA-seq	COL4A5	edgeR-QLF	NK	-1.68599	6.28442	0.315894	1
scRNA-seq	CADPS2	edgeR-QLF	NK	-1.69008	6.35205	0.316041	1
scRNA-seq	TSPYL4	edgeR-QLF	NK	2.02507	6.41439	0.316099	1
scRNA-seq	GMPPA	edgeR-QLF	NK	-1.37124	6.81889	0.316133	1
scRNA-seq	TLNRD1	edgeR-QLF	NK	1.80912	6.41164	0.316234	1
scRNA-seq	BCL2L13	edgeR-QLF	NK	1.80912	6.41164	0.316234	1
scRNA-seq	ALDH1A1	edgeR-QLF	NK	1.05063	7.49354	0.316274	1
scRNA-seq	SCAMP2	edgeR-QLF	NK	1.30218	7.23657	0.316277	1
scRNA-seq	GPBP1	edgeR-QLF	NK	1.02091	7.96564	0.316418	1
scRNA-seq	POLR2B	edgeR-QLF	NK	-1.2992	7.0559	0.316476	1
scRNA-seq	ALDOC	edgeR-QLF	NK	2.20801	6.40763	0.316518	1
scRNA-seq	CENPC	edgeR-QLF	NK	1.29176	6.97582	0.316752	1
scRNA-seq	CHRNB1	edgeR-QLF	NK	2.04761	6.55351	0.316811	1
scRNA-seq	TMEM250	edgeR-QLF	NK	2.07867	6.27015	0.316847	1
scRNA-seq	STK35	edgeR-QLF	NK	2.07867	6.27015	0.316847	1
scRNA-seq	PACRGL	edgeR-QLF	NK	1.99161	6.26649	0.317099	1
scRNA-seq	DLG4	edgeR-QLF	NK	1.99161	6.26649	0.317099	1
scRNA-seq	FNDC10	edgeR-QLF	NK	1.87414	6.26668	0.317183	1
scRNA-seq	ST3GAL6	edgeR-QLF	NK	1.87414	6.26668	0.317183	1
scRNA-seq	RELT	edgeR-QLF	NK	1.87414	6.26668	0.317183	1
scRNA-seq	ARMCX6	edgeR-QLF	NK	1.52499	6.94037	0.317281	1
scRNA-seq	AGO1	edgeR-QLF	NK	-1.30404	6.60001	0.317284	1
scRNA-seq	SGTA	edgeR-QLF	NK	2.04761	6.5416	0.317368	1
scRNA-seq	PRR5L	edgeR-QLF	NK	1.87414	6.26283	0.317406	1
scRNA-seq	ACOT4	edgeR-QLF	NK	1.87414	6.26283	0.317406	1
scRNA-seq	NLK	edgeR-QLF	NK	1.87414	6.26283	0.317406	1
scRNA-seq	RNF111	edgeR-QLF	NK	1.80912	6.39726	0.31743	1
scRNA-seq	MPST	edgeR-QLF	NK	-1.20555	6.99879	0.317446	1
scRNA-seq	PARM1	edgeR-QLF	NK	2.34556	6.54061	0.317527	1
scRNA-seq	RRM1	edgeR-QLF	NK	-1.39139	6.66095	0.317603	1
scRNA-seq	ABT1	edgeR-QLF	NK	-1.20498	7.11957	0.317631	1
scRNA-seq	GPD2	edgeR-QLF	NK	1.87414	6.26016	0.317698	1
scRNA-seq	VWC2	edgeR-QLF	NK	1.87414	6.26016	0.317698	1
scRNA-seq	KLHDC7B	edgeR-QLF	NK	1.87414	6.26016	0.317698	1
scRNA-seq	ILF3	edgeR-QLF	NK	1.36486	7.47571	0.317759	1
scRNA-seq	ENTPD6	edgeR-QLF	NK	1.93394	6.39292	0.317777	1
scRNA-seq	EIF5B	edgeR-QLF	NK	-0.888044	8.2621	0.317812	1
scRNA-seq	TCF3	edgeR-QLF	NK	1.80912	6.3924	0.317884	1
scRNA-seq	ANKRD42	edgeR-QLF	NK	1.87788	6.53423	0.317972	1
scRNA-seq	ERCC1	edgeR-QLF	NK	-1.14288	7.40333	0.318104	1
scRNA-seq	HACD3	edgeR-QLF	NK	1.41281	6.81963	0.318107	1
scRNA-seq	EPHA3	edgeR-QLF	NK	-1.79134	6.25567	0.318222	1
scRNA-seq	LAMA2	edgeR-QLF	NK	-1.79134	6.25567	0.318222	1
scRNA-seq	ACSS3	edgeR-QLF	NK	-1.79134	6.25567	0.318222	1
scRNA-seq	GATA6-AS1	edgeR-QLF	NK	-1.79134	6.25567	0.318222	1
scRNA-seq	TMEM38A	edgeR-QLF	NK	-1.79134	6.25567	0.318222	1
scRNA-seq	JAM2	edgeR-QLF	NK	-1.79134	6.25567	0.318222	1
scRNA-seq	ZNF85	edgeR-QLF	NK	-1.79274	6.32413	0.318269	1
scRNA-seq	MGME1	edgeR-QLF	NK	1.45585	6.73683	0.318294	1
scRNA-seq	ATP13A1	edgeR-QLF	NK	1.97299	6.52581	0.318372	1
scRNA-seq	COBLL1	edgeR-QLF	NK	1.66568	7.04837	0.318531	1
scRNA-seq	AKAP6	edgeR-QLF	NK	2.37292	6.52498	0.318558	1
scRNA-seq	IREB2	edgeR-QLF	NK	-1.53214	6.52487	0.318683	1
scRNA-seq	NDUFA4L2	edgeR-QLF	NK	-1.01695	7.74687	0.318732	1
scRNA-seq	ZNF821	edgeR-QLF	NK	-1.70934	6.52154	0.319028	1
scRNA-seq	CFI	edgeR-QLF	NK	1.99161	6.2411	0.31921	1
scRNA-seq	DGAT1	edgeR-QLF	NK	1.99161	6.2411	0.31921	1
scRNA-seq	ABCD1	edgeR-QLF	NK	1.99161	6.2411	0.31921	1
scRNA-seq	CYREN	edgeR-QLF	NK	2.1091	6.51368	0.319242	1
scRNA-seq	CLCN7	edgeR-QLF	NK	1.80913	6.37321	0.319261	1
scRNA-seq	ZC3H14	edgeR-QLF	NK	-1.28483	6.78786	0.319281	1
scRNA-seq	TSC22D2	edgeR-QLF	NK	1.52043	6.91702	0.319386	1
scRNA-seq	ZNF609	edgeR-QLF	NK	1.93394	6.37398	0.319414	1
scRNA-seq	PRKCE	edgeR-QLF	NK	1.87414	6.23736	0.319472	1
scRNA-seq	ZNF624	edgeR-QLF	NK	1.87414	6.23736	0.319472	1
scRNA-seq	RRAS2	edgeR-QLF	NK	1.87788	6.50836	0.319586	1
scRNA-seq	GNAI2	edgeR-QLF	NK	0.90231	8.53638	0.319626	1
scRNA-seq	MAPK1	edgeR-QLF	NK	1.31644	7.36485	0.319707	1
scRNA-seq	LSP1	edgeR-QLF	NK	1.40961	8.05842	0.319759	1
scRNA-seq	BNIP3	edgeR-QLF	NK	-1.36282	6.93005	0.319789	1
scRNA-seq	GIT2	edgeR-QLF	NK	1.87787	6.50367	0.319824	1
scRNA-seq	VHL	edgeR-QLF	NK	1.74567	6.50444	0.319858	1
scRNA-seq	AKAP8	edgeR-QLF	NK	-1.53214	6.50493	0.319986	1
scRNA-seq	NUP98	edgeR-QLF	NK	-1.51455	6.50317	0.320203	1
scRNA-seq	TAF5L	edgeR-QLF	NK	2.09719	6.36237	0.320232	1
scRNA-seq	TNIP2	edgeR-QLF	NK	-1.12342	6.83297	0.320288	1
scRNA-seq	ATP9B	edgeR-QLF	NK	2.15696	6.36147	0.32033	1
scRNA-seq	CEP83	edgeR-QLF	NK	2.02507	6.35898	0.320492	1
scRNA-seq	GORASP1	edgeR-QLF	NK	2.15696	6.35962	0.320555	1
scRNA-seq	RBMXL1	edgeR-QLF	NK	2.24712	6.49326	0.320558	1
scRNA-seq	NCKAP1	edgeR-QLF	NK	-1.14612	7.10391	0.320602	1
scRNA-seq	MIF	edgeR-QLF	NK	-0.821371	9.58894	0.320756	1
scRNA-seq	C2	edgeR-QLF	NK	1.80913	6.35644	0.320758	1
scRNA-seq	ANAPC7	edgeR-QLF	NK	1.93394	6.35558	0.320768	1
scRNA-seq	CIDEB	edgeR-QLF	NK	1.93394	6.35558	0.320768	1
scRNA-seq	EXTL2	edgeR-QLF	NK	-1.57827	6.41667	0.320887	1
scRNA-seq	NCOA4	edgeR-QLF	NK	1.01942	7.30001	0.320897	1
scRNA-seq	ICMT	edgeR-QLF	NK	2.02507	6.35472	0.320924	1
scRNA-seq	PIN4	edgeR-QLF	NK	1.07578	7.55561	0.321049	1
scRNA-seq	GGT7	edgeR-QLF	NK	1.93394	6.34746	0.321465	1
scRNA-seq	CEBPB	edgeR-QLF	NK	-0.870156	8.42758	0.321555	1
scRNA-seq	CHST13	edgeR-QLF	NK	1.87415	6.21121	0.321662	1
scRNA-seq	SFRP2	edgeR-QLF	NK	1.87415	6.21121	0.321662	1
scRNA-seq	NRG1	edgeR-QLF	NK	1.87415	6.21121	0.321662	1
scRNA-seq	KCNJ5	edgeR-QLF	NK	1.87415	6.21121	0.321662	1
scRNA-seq	C1RL-AS1	edgeR-QLF	NK	1.87415	6.21121	0.321662	1
scRNA-seq	DDN-AS1	edgeR-QLF	NK	1.87415	6.21121	0.321662	1
scRNA-seq	LACC1	edgeR-QLF	NK	1.87415	6.21121	0.321662	1
scRNA-seq	LINC00910	edgeR-QLF	NK	1.87415	6.21121	0.321662	1
scRNA-seq	ZNF681	edgeR-QLF	NK	1.87415	6.21121	0.321662	1
scRNA-seq	SIGLEC8	edgeR-QLF	NK	1.87415	6.21121	0.321662	1
scRNA-seq	SLC2A6	edgeR-QLF	NK	-1.60456	6.48205	0.321762	1
scRNA-seq	ITIH5	edgeR-QLF	NK	2.28316	6.47611	0.32183	1
scRNA-seq	RFX7	edgeR-QLF	NK	-1.60455	6.47943	0.321923	1
scRNA-seq	RNPC3	edgeR-QLF	NK	-1.55163	6.51228	0.321983	1
scRNA-seq	CYP51A1	edgeR-QLF	NK	1.1358	6.88682	0.322028	1
scRNA-seq	MBD2	edgeR-QLF	NK	-1.12547	7.05149	0.322273	1
scRNA-seq	SMG5	edgeR-QLF	NK	1.93394	6.3323	0.322623	1
scRNA-seq	STK4	edgeR-QLF	NK	1.32009	7.98576	0.322658	1
scRNA-seq	GEMIN4	edgeR-QLF	NK	1.80913	6.33301	0.322663	1
scRNA-seq	ZNF429	edgeR-QLF	NK	2.02507	6.33161	0.322743	1
scRNA-seq	TDG	edgeR-QLF	NK	1.29709	7.00158	0.322837	1
scRNA-seq	ARIH1	edgeR-QLF	NK	1.29501	7.0127	0.322874	1
scRNA-seq	ZNF724	edgeR-QLF	NK	1.80913	6.32882	0.322904	1
scRNA-seq	PLEKHM1	edgeR-QLF	NK	1.97299	6.46098	0.322944	1
scRNA-seq	PDIK1L	edgeR-QLF	NK	1.93394	6.32816	0.323044	1
scRNA-seq	ZNF829	edgeR-QLF	NK	1.93394	6.32816	0.323044	1
scRNA-seq	PPP1R37	edgeR-QLF	NK	1.93394	6.32816	0.323044	1
scRNA-seq	BCKDK	edgeR-QLF	NK	1.26873	6.86849	0.323083	1
scRNA-seq	FN3KRP	edgeR-QLF	NK	2.16141	6.46182	0.323091	1
scRNA-seq	CIZ1	edgeR-QLF	NK	-1.42879	6.49647	0.323115	1
scRNA-seq	PSMD5	edgeR-QLF	NK	2.04761	6.45827	0.32314	1
scRNA-seq	HBP1	edgeR-QLF	NK	-1.1695	7.24013	0.323184	1
scRNA-seq	TBC1D12	edgeR-QLF	NK	2.1091	6.45862	0.323239	1
scRNA-seq	FBXL12	edgeR-QLF	NK	2.1091	6.45797	0.323251	1
scRNA-seq	BRD4	edgeR-QLF	NK	-1.09903	7.29874	0.32329	1
scRNA-seq	DNAJC24	edgeR-QLF	NK	1.97299	6.45634	0.323293	1
scRNA-seq	CRY1	edgeR-QLF	NK	1.80912	6.3247	0.323341	1
scRNA-seq	SLC12A6	edgeR-QLF	NK	1.80912	6.3247	0.323341	1
scRNA-seq	CCAR2	edgeR-QLF	NK	1.80913	6.32256	0.32339	1
scRNA-seq	NAPB	edgeR-QLF	NK	1.87788	6.45197	0.323645	1
scRNA-seq	HLA-C	edgeR-QLF	NK	0.763918	10.9073	0.323742	1
scRNA-seq	CCT7	edgeR-QLF	NK	1.22401	7.43627	0.323928	1
scRNA-seq	GNPDA2	edgeR-QLF	NK	-1.41775	6.54322	0.323964	1
scRNA-seq	EHMT2	edgeR-QLF	NK	-1.42177	6.53301	0.323969	1
scRNA-seq	ULK4	edgeR-QLF	NK	2.09719	6.31147	0.324315	1
scRNA-seq	WRN	edgeR-QLF	NK	-1.49256	6.44881	0.324325	1
scRNA-seq	MSANTD4	edgeR-QLF	NK	2.02507	6.31201	0.324372	1
scRNA-seq	TBC1D23	edgeR-QLF	NK	1.41404	6.7377	0.324521	1
scRNA-seq	BRI3BP	edgeR-QLF	NK	2.02507	6.30795	0.324609	1
scRNA-seq	SC5D	edgeR-QLF	NK	-1.34215	6.61769	0.324641	1
scRNA-seq	EPC1	edgeR-QLF	NK	-1.12529	7.59458	0.324686	1
scRNA-seq	PRPF3	edgeR-QLF	NK	-1.40685	6.63647	0.324723	1
scRNA-seq	AP4S1	edgeR-QLF	NK	-1.53214	6.44388	0.324723	1
scRNA-seq	PRKAR2A	edgeR-QLF	NK	1.48689	6.91626	0.324751	1
scRNA-seq	SNRPF	edgeR-QLF	NK	0.941782	8.16774	0.324802	1
scRNA-seq	AAGAB	edgeR-QLF	NK	1.80913	6.30492	0.324815	1
scRNA-seq	RBM19	edgeR-QLF	NK	1.93394	6.30443	0.324918	1
scRNA-seq	DGLUCY	edgeR-QLF	NK	1.93394	6.30443	0.324918	1
scRNA-seq	EPOR	edgeR-QLF	NK	1.93394	6.30443	0.324918	1
scRNA-seq	TRMT2A	edgeR-QLF	NK	-1.42263	6.54423	0.324957	1
scRNA-seq	FLCN	edgeR-QLF	NK	-1.55872	6.44068	0.325	1
scRNA-seq	SCIN	edgeR-QLF	NK	-1.55872	6.43936	0.325034	1
scRNA-seq	AMFR	edgeR-QLF	NK	1.3916	6.90936	0.325224	1
scRNA-seq	SHLD3	edgeR-QLF	NK	1.80912	6.3009	0.325226	1
scRNA-seq	PYROXD2	edgeR-QLF	NK	1.80912	6.3009	0.325226	1
scRNA-seq	SLX1A	edgeR-QLF	NK	1.80913	6.29857	0.325301	1
scRNA-seq	PLOD1	edgeR-QLF	NK	1.87788	6.43072	0.325455	1
scRNA-seq	TTI1	edgeR-QLF	NK	-1.34502	6.33736	0.325459	1
scRNA-seq	COPE	edgeR-QLF	NK	-0.906613	8.91591	0.325575	1
scRNA-seq	KLHL2	edgeR-QLF	NK	-1.3449	6.3331	0.325711	1
scRNA-seq	SUCLG2	edgeR-QLF	NK	-1.15478	7.21241	0.325728	1
scRNA-seq	L2HGDH	edgeR-QLF	NK	2.16141	6.4249	0.326019	1
scRNA-seq	PRR7	edgeR-QLF	NK	1.74566	6.42437	0.326128	1
scRNA-seq	CTF1	edgeR-QLF	NK	2.09719	6.2873	0.326298	1
scRNA-seq	ELOVL1	edgeR-QLF	NK	-1.28036	6.78547	0.326372	1
scRNA-seq	DDX1	edgeR-QLF	NK	-1.18948	7.1584	0.32646	1
scRNA-seq	UNC119B	edgeR-QLF	NK	2.02508	6.28371	0.326546	1
scRNA-seq	USP51	edgeR-QLF	NK	2.02508	6.28371	0.326546	1
scRNA-seq	SPIN4	edgeR-QLF	NK	2.02508	6.28371	0.326546	1
scRNA-seq	MED20	edgeR-QLF	NK	1.93394	6.28404	0.326619	1
scRNA-seq	NFIL3	edgeR-QLF	NK	1.93394	6.28404	0.326619	1
scRNA-seq	CRLS1	edgeR-QLF	NK	1.41791	6.94098	0.326678	1
scRNA-seq	DDX55	edgeR-QLF	NK	-1.38951	6.61029	0.326745	1
scRNA-seq	SLC9A7	edgeR-QLF	NK	1.87788	6.4165	0.326771	1
scRNA-seq	PISD	edgeR-QLF	NK	2.1091	6.41722	0.326779	1
scRNA-seq	MIER2	edgeR-QLF	NK	1.80913	6.28041	0.3268	1
scRNA-seq	TBCCD1	edgeR-QLF	NK	1.93394	6.28012	0.326848	1
scRNA-seq	SMPD2	edgeR-QLF	NK	1.93394	6.28012	0.326848	1
scRNA-seq	HGSNAT	edgeR-QLF	NK	1.97299	6.41525	0.326853	1
scRNA-seq	ZNF101	edgeR-QLF	NK	1.74567	6.41175	0.327068	1
scRNA-seq	SCAF4	edgeR-QLF	NK	1.66203	6.56657	0.327076	1
scRNA-seq	SFT2D3	edgeR-QLF	NK	-1.60456	6.4158	0.32711	1
scRNA-seq	TBC1D14	edgeR-QLF	NK	1.50403	6.79172	0.327122	1
scRNA-seq	SLC25A44	edgeR-QLF	NK	1.80913	6.27651	0.327165	1
scRNA-seq	HMGB2	edgeR-QLF	NK	1.08808	7.62811	0.327262	1
scRNA-seq	SHC1	edgeR-QLF	NK	-1.35928	6.46709	0.327419	1
scRNA-seq	PIBF1	edgeR-QLF	NK	-1.11644	6.71661	0.327475	1
scRNA-seq	CDC25B	edgeR-QLF	NK	1.87788	6.40748	0.327561	1
scRNA-seq	LIFR	edgeR-QLF	NK	-1.42579	6.55989	0.327568	1
scRNA-seq	NR2F6	edgeR-QLF	NK	-1.42579	6.55989	0.327568	1
scRNA-seq	ALDH1B1	edgeR-QLF	NK	2.24712	6.40533	0.327674	1
scRNA-seq	TNK2	edgeR-QLF	NK	1.87788	6.40454	0.327744	1
scRNA-seq	HERC5	edgeR-QLF	NK	2.2069	6.40209	0.327957	1
scRNA-seq	TRAPPC13	edgeR-QLF	NK	-1.34219	6.54687	0.328087	1
scRNA-seq	NBEAL1	edgeR-QLF	NK	1.82985	8.64454	0.328211	1
scRNA-seq	LEMD2	edgeR-QLF	NK	-1.45044	6.43052	0.328275	1
scRNA-seq	PLXNB1	edgeR-QLF	NK	2.02508	6.25887	0.328598	1
scRNA-seq	FOXP4	edgeR-QLF	NK	2.02508	6.25887	0.328598	1
scRNA-seq	RILP	edgeR-QLF	NK	1.87788	6.39291	0.32866	1
scRNA-seq	MYL6B	edgeR-QLF	NK	-1.14834	7.06061	0.328675	1
scRNA-seq	SLC38A6	edgeR-QLF	NK	-1.55873	6.39699	0.328679	1
scRNA-seq	KLHL12	edgeR-QLF	NK	1.93394	6.25519	0.328855	1
scRNA-seq	SLC25A20	edgeR-QLF	NK	1.93394	6.25519	0.328855	1
scRNA-seq	CEP295	edgeR-QLF	NK	1.93394	6.25519	0.328855	1
scRNA-seq	GCN1	edgeR-QLF	NK	1.93394	6.25519	0.328855	1
scRNA-seq	MBTD1	edgeR-QLF	NK	1.93394	6.25519	0.328855	1
scRNA-seq	PIWIL4	edgeR-QLF	NK	1.80913	6.25528	0.328946	1
scRNA-seq	VPS35	edgeR-QLF	NK	1.02729	7.34622	0.32908	1
scRNA-seq	COX7A2L	edgeR-QLF	NK	0.951706	8.26334	0.329092	1
scRNA-seq	VAC14	edgeR-QLF	NK	1.87788	6.38681	0.329135	1
scRNA-seq	RTP4	edgeR-QLF	NK	1.80913	6.25151	0.329167	1
scRNA-seq	GINS4	edgeR-QLF	NK	1.80913	6.25151	0.329167	1
scRNA-seq	HOXB-AS1	edgeR-QLF	NK	1.80913	6.25151	0.329167	1
scRNA-seq	SLC7A11	edgeR-QLF	NK	1.74567	6.38516	0.329236	1
scRNA-seq	AVL9	edgeR-QLF	NK	1.87788	6.38577	0.329406	1
scRNA-seq	TTLL1	edgeR-QLF	NK	1.80913	6.24875	0.329466	1
scRNA-seq	ATG16L2	edgeR-QLF	NK	-1.34651	6.53514	0.32959	1
scRNA-seq	TOMM7	edgeR-QLF	NK	-0.725117	10.3163	0.3296	1
scRNA-seq	HOXB4	edgeR-QLF	NK	-1.34475	6.28424	0.329655	1
scRNA-seq	HSPA14	edgeR-QLF	NK	1.74567	6.3808	0.329698	1
scRNA-seq	ZNF544	edgeR-QLF	NK	-1.70938	6.38248	0.329903	1
scRNA-seq	TMEM222	edgeR-QLF	NK	1.22338	6.91717	0.329939	1
scRNA-seq	RANBP2	edgeR-QLF	NK	-1.06748	7.04862	0.330033	1
scRNA-seq	TIMM21	edgeR-QLF	NK	1.87788	6.37609	0.330083	1
scRNA-seq	GMNN	edgeR-QLF	NK	2.04762	6.37445	0.330172	1
scRNA-seq	TUBA1C	edgeR-QLF	NK	1.00489	7.41758	0.330274	1
scRNA-seq	IVD	edgeR-QLF	NK	1.42943	6.80966	0.330293	1
scRNA-seq	ESRRA	edgeR-QLF	NK	2.10911	6.37347	0.330317	1
scRNA-seq	ZSCAN16	edgeR-QLF	NK	1.97299	6.3711	0.330445	1
scRNA-seq	ZNF503	edgeR-QLF	NK	-1.1617	6.85923	0.330455	1
scRNA-seq	MRPL24	edgeR-QLF	NK	1.44233	6.86267	0.330524	1
scRNA-seq	IBTK	edgeR-QLF	NK	-1.17648	6.99779	0.330585	1
scRNA-seq	PCK2	edgeR-QLF	NK	-1.68206	6.40465	0.330608	1
scRNA-seq	DYRK2	edgeR-QLF	NK	2.04762	6.37014	0.33061	1
scRNA-seq	RMDN1	edgeR-QLF	NK	1.87789	6.36594	0.330766	1
scRNA-seq	FAHD1	edgeR-QLF	NK	1.87789	6.36594	0.330766	1
scRNA-seq	ZBTB6	edgeR-QLF	NK	-1.52917	6.44667	0.330812	1
scRNA-seq	PECAM1	edgeR-QLF	NK	1.55536	6.79921	0.330886	1
scRNA-seq	RELL2	edgeR-QLF	NK	1.93394	6.22962	0.330985	1
scRNA-seq	FIGNL1	edgeR-QLF	NK	1.93394	6.22962	0.330985	1
scRNA-seq	OLMALINC	edgeR-QLF	NK	1.93394	6.22962	0.330985	1
scRNA-seq	SPATA7	edgeR-QLF	NK	1.93394	6.22962	0.330985	1
scRNA-seq	SSC5D	edgeR-QLF	NK	1.93394	6.22962	0.330985	1
scRNA-seq	LRRC3	edgeR-QLF	NK	1.93394	6.22962	0.330985	1
scRNA-seq	FMOD	edgeR-QLF	NK	1.60087	7.00384	0.330995	1
scRNA-seq	AAK1	edgeR-QLF	NK	-1.18448	7.41078	0.33107	1
scRNA-seq	AKIRIN1	edgeR-QLF	NK	-1.28211	6.91751	0.3311	1
scRNA-seq	MTM1	edgeR-QLF	NK	1.97299	6.36319	0.331131	1
scRNA-seq	AFG3L2	edgeR-QLF	NK	-1.27415	6.84782	0.331142	1
scRNA-seq	RNF123	edgeR-QLF	NK	1.80913	6.22585	0.331251	1
scRNA-seq	LIN54	edgeR-QLF	NK	1.80913	6.22585	0.331251	1
scRNA-seq	FBXL18	edgeR-QLF	NK	1.80913	6.22585	0.331251	1
scRNA-seq	BIVM	edgeR-QLF	NK	1.80913	6.22585	0.331251	1
scRNA-seq	TMEM231	edgeR-QLF	NK	1.80913	6.22585	0.331251	1
scRNA-seq	TMEM104	edgeR-QLF	NK	1.80913	6.22585	0.331251	1
scRNA-seq	KLF16	edgeR-QLF	NK	1.80913	6.22585	0.331251	1
scRNA-seq	ELMO2	edgeR-QLF	NK	1.80913	6.22585	0.331251	1
scRNA-seq	SNHG15	edgeR-QLF	NK	1.23518	7.00262	0.331364	1
scRNA-seq	KDM3A	edgeR-QLF	NK	1.42802	6.63142	0.33137	1
scRNA-seq	SETD4	edgeR-QLF	NK	1.87789	6.3598	0.331378	1
scRNA-seq	TRIM41	edgeR-QLF	NK	1.74566	6.36013	0.331466	1
scRNA-seq	SCARF2	edgeR-QLF	NK	2.20689	6.35761	0.331591	1
scRNA-seq	SLC25A28	edgeR-QLF	NK	1.57385	6.54647	0.331629	1
scRNA-seq	ATXN10	edgeR-QLF	NK	-1.15048	6.96002	0.331767	1
scRNA-seq	RHOBTB2	edgeR-QLF	NK	2.1614	6.35424	0.331819	1
scRNA-seq	KXD1	edgeR-QLF	NK	1.21623	7.08463	0.331912	1
scRNA-seq	POLK	edgeR-QLF	NK	1.50145	6.85295	0.332018	1
scRNA-seq	ULK2	edgeR-QLF	NK	2.1091	6.35086	0.332102	1
scRNA-seq	SLC35G2	edgeR-QLF	NK	1.74567	6.34924	0.332235	1
scRNA-seq	ANKRD13A	edgeR-QLF	NK	1.5453	6.59798	0.332337	1
scRNA-seq	RAB11FIP5	edgeR-QLF	NK	2.04762	6.34747	0.3324	1
scRNA-seq	UBN2	edgeR-QLF	NK	2.04762	6.34747	0.3324	1
scRNA-seq	SLC38A9	edgeR-QLF	NK	2.04762	6.34552	0.332476	1
scRNA-seq	TRMT5	edgeR-QLF	NK	1.97299	6.34632	0.332478	1
scRNA-seq	ZNF100	edgeR-QLF	NK	1.87789	6.34485	0.332546	1
scRNA-seq	ATAD3A	edgeR-QLF	NK	1.87789	6.34287	0.332627	1
scRNA-seq	ASTE1	edgeR-QLF	NK	1.97298	6.34408	0.332696	1
scRNA-seq	LRIG2	edgeR-QLF	NK	-1.55873	6.34698	0.332721	1
scRNA-seq	ARAF	edgeR-QLF	NK	1.65343	6.50654	0.332795	1
scRNA-seq	TSPAN17	edgeR-QLF	NK	1.74567	6.34142	0.332829	1
scRNA-seq	RAC1	edgeR-QLF	NK	0.827281	9.03421	0.332855	1
scRNA-seq	AK3	edgeR-QLF	NK	1.38274	6.8838	0.332907	1
scRNA-seq	SLC16A4	edgeR-QLF	NK	-1.60455	6.34353	0.333009	1
scRNA-seq	TRDMT1	edgeR-QLF	NK	-1.60455	6.34353	0.333009	1
scRNA-seq	YJU2	edgeR-QLF	NK	1.87789	6.33867	0.333025	1
scRNA-seq	FBXO46	edgeR-QLF	NK	1.97299	6.3401	0.333105	1
scRNA-seq	RPS28	edgeR-QLF	NK	0.652609	12.3511	0.333212	1
scRNA-seq	TMEM135	edgeR-QLF	NK	-1.60455	6.34152	0.333245	1
scRNA-seq	MGST1	edgeR-QLF	NK	1.44673	6.69998	0.33331	1
scRNA-seq	ERMAP	edgeR-QLF	NK	1.80914	6.19951	0.333461	1
scRNA-seq	PRNCR1	edgeR-QLF	NK	1.80914	6.19951	0.333461	1
scRNA-seq	BBS1	edgeR-QLF	NK	1.80914	6.19951	0.333461	1
scRNA-seq	ANKRD52	edgeR-QLF	NK	1.80914	6.19951	0.333461	1
scRNA-seq	AP2S1	edgeR-QLF	NK	1.03699	7.90688	0.333462	1
scRNA-seq	PARP3	edgeR-QLF	NK	1.74567	6.33319	0.333501	1
scRNA-seq	LINC01503	edgeR-QLF	NK	-1.69396	6.32929	0.333673	1
scRNA-seq	CDC42EP2	edgeR-QLF	NK	-1.69396	6.32929	0.333673	1
scRNA-seq	SLC7A8	edgeR-QLF	NK	-1.69396	6.32929	0.333673	1
scRNA-seq	PRKAB2	edgeR-QLF	NK	2.16141	6.33117	0.3337	1
scRNA-seq	CNTN3	edgeR-QLF	NK	2.16141	6.33117	0.3337	1
scRNA-seq	ASS1	edgeR-QLF	NK	2.16141	6.33117	0.3337	1
scRNA-seq	ANO1	edgeR-QLF	NK	2.16141	6.33117	0.3337	1
scRNA-seq	PSMD2	edgeR-QLF	NK	1.05257	7.34292	0.333745	1
scRNA-seq	PORCN	edgeR-QLF	NK	1.74567	6.33167	0.333749	1
scRNA-seq	MAPK3	edgeR-QLF	NK	1.43162	6.66505	0.333944	1
scRNA-seq	MICALL2	edgeR-QLF	NK	2.04762	6.32839	0.333981	1
scRNA-seq	BACE1	edgeR-QLF	NK	-1.34659	6.4688	0.334105	1
scRNA-seq	IMPA2	edgeR-QLF	NK	1.97298	6.32491	0.334146	1
scRNA-seq	PPP2R3A	edgeR-QLF	NK	2.04762	6.32427	0.334222	1
scRNA-seq	PPP4R3A	edgeR-QLF	NK	1.4276	6.68915	0.334266	1
scRNA-seq	FAAH	edgeR-QLF	NK	1.87789	6.32555	0.334308	1
scRNA-seq	ZNF836	edgeR-QLF	NK	1.87789	6.32142	0.334412	1
scRNA-seq	ASCC3	edgeR-QLF	NK	-1.25885	6.83724	0.334436	1
scRNA-seq	PLCD1	edgeR-QLF	NK	1.97298	6.32081	0.334526	1
scRNA-seq	TRMT1	edgeR-QLF	NK	1.5456	6.77485	0.334534	1
scRNA-seq	VPS16	edgeR-QLF	NK	1.74568	6.31792	0.334696	1
scRNA-seq	COX5B	edgeR-QLF	NK	0.804958	9.29542	0.334705	1
scRNA-seq	TNIK	edgeR-QLF	NK	1.41333	6.69677	0.334724	1
scRNA-seq	ARL4A	edgeR-QLF	NK	1.20518	7.22219	0.334822	1
scRNA-seq	MNT	edgeR-QLF	NK	1.87788	6.31734	0.334829	1
scRNA-seq	GLYR1	edgeR-QLF	NK	1.44078	6.75849	0.334879	1
scRNA-seq	ELP4	edgeR-QLF	NK	1.87788	6.31516	0.334891	1
scRNA-seq	ATE1	edgeR-QLF	NK	1.42762	6.65969	0.334898	1
scRNA-seq	FKBP1B	edgeR-QLF	NK	-1.70932	6.32048	0.334935	1
scRNA-seq	NOLC1	edgeR-QLF	NK	-1.33875	6.62008	0.335012	1
scRNA-seq	DPP3	edgeR-QLF	NK	-1.70932	6.31633	0.335179	1
scRNA-seq	CNOT2	edgeR-QLF	NK	1.13209	7.27483	0.335316	1
scRNA-seq	NME4	edgeR-QLF	NK	1.0399	7.35862	0.335532	1
scRNA-seq	ARHGAP1	edgeR-QLF	NK	-1.17536	7.01033	0.335541	1
scRNA-seq	HACD1	edgeR-QLF	NK	-1.2766	6.84383	0.335624	1
scRNA-seq	NOP14	edgeR-QLF	NK	-1.20319	6.45848	0.335646	1
scRNA-seq	PPP2R3C	edgeR-QLF	NK	1.42211	6.86309	0.335707	1
scRNA-seq	ZNF764	edgeR-QLF	NK	1.87788	6.30664	0.33574	1
scRNA-seq	ADCY5	edgeR-QLF	NK	2.1091	6.30404	0.33587	1
scRNA-seq	VPS37C	edgeR-QLF	NK	2.1091	6.30404	0.33587	1
scRNA-seq	PFKM	edgeR-QLF	NK	2.1091	6.30404	0.33587	1
scRNA-seq	ZNF232	edgeR-QLF	NK	2.1091	6.30404	0.33587	1
scRNA-seq	RRAGD	edgeR-QLF	NK	2.04762	6.30052	0.33611	1
scRNA-seq	PHYHD1	edgeR-QLF	NK	2.04762	6.30052	0.33611	1
scRNA-seq	NACC2	edgeR-QLF	NK	2.04762	6.30052	0.33611	1
scRNA-seq	BRCC3	edgeR-QLF	NK	2.04762	6.30052	0.33611	1
scRNA-seq	ZSCAN9	edgeR-QLF	NK	1.97298	6.30098	0.336173	1
scRNA-seq	ZNF395	edgeR-QLF	NK	1.97298	6.30098	0.336173	1
scRNA-seq	CCZ1B	edgeR-QLF	NK	-1.33127	6.73871	0.336293	1
scRNA-seq	PBDC1	edgeR-QLF	NK	1.09838	7.00272	0.336317	1
scRNA-seq	SLC27A1	edgeR-QLF	NK	1.87788	6.29741	0.336345	1
scRNA-seq	FBXO3	edgeR-QLF	NK	-1.33765	6.77211	0.336388	1
scRNA-seq	AGRN	edgeR-QLF	NK	1.97299	6.29699	0.336404	1
scRNA-seq	NKIRAS1	edgeR-QLF	NK	1.97299	6.29699	0.336404	1
scRNA-seq	WDR18	edgeR-QLF	NK	1.97299	6.29699	0.336404	1
scRNA-seq	SNAPIN	edgeR-QLF	NK	1.22497	7.10928	0.336409	1
scRNA-seq	ZNF185	edgeR-QLF	NK	1.74568	6.29785	0.336522	1
scRNA-seq	ADSL	edgeR-QLF	NK	-1.44079	6.63901	0.336615	1
scRNA-seq	XRCC4	edgeR-QLF	NK	1.74568	6.29385	0.336618	1
scRNA-seq	ALG5	edgeR-QLF	NK	-1.20003	7.21837	0.33671	1
scRNA-seq	SNX8	edgeR-QLF	NK	1.87787	6.29344	0.336714	1
scRNA-seq	ZNF432	edgeR-QLF	NK	1.87787	6.29344	0.336714	1
scRNA-seq	TOP3B	edgeR-QLF	NK	1.87787	6.29344	0.336714	1
scRNA-seq	CCDC115	edgeR-QLF	NK	1.11385	7.16917	0.336718	1
scRNA-seq	APTR	edgeR-QLF	NK	1.87788	6.29106	0.336829	1
scRNA-seq	TBP	edgeR-QLF	NK	1.74568	6.29145	0.336862	1
scRNA-seq	WIPF3	edgeR-QLF	NK	1.74567	6.28749	0.337108	1
scRNA-seq	AGTRAP	edgeR-QLF	NK	-1.16769	6.98691	0.337469	1
scRNA-seq	CD83	edgeR-QLF	NK	1.34308	7.42928	0.337536	1
scRNA-seq	HNRNPH2	edgeR-QLF	NK	-1.18396	7.06099	0.337593	1
scRNA-seq	TMX3	edgeR-QLF	NK	-1.15947	6.81134	0.337905	1
scRNA-seq	DIP2C	edgeR-QLF	NK	-1.2488	6.59469	0.337921	1
scRNA-seq	GXYLT2	edgeR-QLF	NK	2.04761	6.27618	0.33811	1
scRNA-seq	ZNF354A	edgeR-QLF	NK	2.04761	6.27618	0.33811	1
scRNA-seq	CCDC136	edgeR-QLF	NK	2.04761	6.27618	0.33811	1
scRNA-seq	STARD13	edgeR-QLF	NK	2.04761	6.27618	0.33811	1
scRNA-seq	ZNF213	edgeR-QLF	NK	2.04761	6.27618	0.33811	1
scRNA-seq	HEPH	edgeR-QLF	NK	2.04761	6.27618	0.33811	1
scRNA-seq	HEBP2	edgeR-QLF	NK	-1.018	7.53515	0.338169	1
scRNA-seq	GLA	edgeR-QLF	NK	-1.38982	6.68296	0.338356	1
scRNA-seq	CDC23	edgeR-QLF	NK	1.97299	6.27258	0.338358	1
scRNA-seq	CLIP2	edgeR-QLF	NK	1.97299	6.27258	0.338358	1
scRNA-seq	LMF1	edgeR-QLF	NK	1.97299	6.27258	0.338358	1
scRNA-seq	CACTIN	edgeR-QLF	NK	1.97299	6.27258	0.338358	1
scRNA-seq	BCAR3	edgeR-QLF	NK	1.87788	6.27281	0.338438	1
scRNA-seq	CFAP69	edgeR-QLF	NK	1.87788	6.27281	0.338438	1
scRNA-seq	ZNF771	edgeR-QLF	NK	1.87788	6.27281	0.338438	1
scRNA-seq	PPHLN1	edgeR-QLF	NK	1.23046	7.2261	0.338479	1
scRNA-seq	NXPE3	edgeR-QLF	NK	-1.30053	6.6635	0.338516	1
scRNA-seq	TTLL7	edgeR-QLF	NK	-1.04232	7.54633	0.338609	1
scRNA-seq	CCDC51	edgeR-QLF	NK	1.87787	6.26896	0.338661	1
scRNA-seq	RBM26-AS1	edgeR-QLF	NK	1.87787	6.26896	0.338661	1
scRNA-seq	SPICE1	edgeR-QLF	NK	-1.60647	6.38024	0.338934	1
scRNA-seq	GOSR2	edgeR-QLF	NK	-1.19631	6.85982	0.339047	1
scRNA-seq	MCTS1	edgeR-QLF	NK	-1.27282	7.34733	0.339066	1
scRNA-seq	SH2B2	edgeR-QLF	NK	1.74567	6.26271	0.339115	1
scRNA-seq	DISC1	edgeR-QLF	NK	-1.70936	6.26707	0.339166	1
scRNA-seq	ATXN7L3	edgeR-QLF	NK	-1.70936	6.26707	0.339166	1
scRNA-seq	FAM168B	edgeR-QLF	NK	1.40173	6.6224	0.33918	1
scRNA-seq	ITPK1	edgeR-QLF	NK	1.63154	6.45776	0.339201	1
scRNA-seq	PAAF1	edgeR-QLF	NK	1.50151	6.54658	0.339297	1
scRNA-seq	IRS2	edgeR-QLF	NK	-1.16457	6.95035	0.339619	1
scRNA-seq	PTTG1IP	edgeR-QLF	NK	-1.0653	7.37077	0.339899	1
scRNA-seq	CPNE1	edgeR-QLF	NK	1.12307	7.35803	0.339936	1
scRNA-seq	EGFLAM	edgeR-QLF	NK	1.97299	6.24755	0.340431	1
scRNA-seq	LCA5	edgeR-QLF	NK	1.97299	6.24755	0.340431	1
scRNA-seq	ENPP1	edgeR-QLF	NK	1.97299	6.24755	0.340431	1
scRNA-seq	SFRP1	edgeR-QLF	NK	1.97299	6.24755	0.340431	1
scRNA-seq	ADAMTSL3	edgeR-QLF	NK	1.97299	6.24755	0.340431	1
scRNA-seq	TMEM35A	edgeR-QLF	NK	1.97299	6.24755	0.340431	1
scRNA-seq	AEBP1	edgeR-QLF	NK	-0.943611	7.82744	0.34066	1
scRNA-seq	ST13	edgeR-QLF	NK	-0.842556	8.62237	0.340674	1
scRNA-seq	ZNF485	edgeR-QLF	NK	1.87786	6.24386	0.340688	1
scRNA-seq	BCAS3	edgeR-QLF	NK	1.87786	6.24386	0.340688	1
scRNA-seq	PIAS4	edgeR-QLF	NK	1.87786	6.24386	0.340688	1
scRNA-seq	GMEB2	edgeR-QLF	NK	1.87786	6.24386	0.340688	1
scRNA-seq	SLC25A14	edgeR-QLF	NK	1.87786	6.24386	0.340688	1
scRNA-seq	HAUS7	edgeR-QLF	NK	1.87786	6.24386	0.340688	1
scRNA-seq	TRPM3	edgeR-QLF	NK	1.74566	6.24385	0.340786	1
scRNA-seq	DCHS1	edgeR-QLF	NK	1.74566	6.24385	0.340786	1
scRNA-seq	ZNF81	edgeR-QLF	NK	1.74566	6.24385	0.340786	1
scRNA-seq	PYURF	edgeR-QLF	NK	1.02107	7.94143	0.34082	1
scRNA-seq	TMEM79	edgeR-QLF	NK	1.74565	6.24016	0.341	1
scRNA-seq	ABCC5	edgeR-QLF	NK	1.74565	6.24016	0.341	1
scRNA-seq	PRDM4	edgeR-QLF	NK	1.74565	6.24016	0.341	1
scRNA-seq	UBQLN2	edgeR-QLF	NK	-1.6064	6.35261	0.341172	1
scRNA-seq	MAPKAP1	edgeR-QLF	NK	1.49917	6.84574	0.341196	1
scRNA-seq	PPP2R2A	edgeR-QLF	NK	-1.12757	7.01629	0.341206	1
scRNA-seq	PARD3	edgeR-QLF	NK	1.74566	6.2373	0.341307	1
scRNA-seq	LCAT	edgeR-QLF	NK	1.74566	6.2373	0.341307	1
scRNA-seq	RASGRP2	edgeR-QLF	NK	-1.19681	6.84	0.341331	1
scRNA-seq	RGS14	edgeR-QLF	NK	-1.37245	6.55194	0.341706	1
scRNA-seq	ARF4	edgeR-QLF	NK	-0.899716	8.17213	0.341802	1
scRNA-seq	POLG2	edgeR-QLF	NK	-1.2682	6.50213	0.341837	1
scRNA-seq	MIA3	edgeR-QLF	NK	-1.02538	7.17479	0.341877	1
scRNA-seq	APP	edgeR-QLF	NK	0.97334	7.58184	0.341947	1
scRNA-seq	BRD7	edgeR-QLF	NK	1.11821	7.37979	0.342005	1
scRNA-seq	ZC3HAV1	edgeR-QLF	NK	-1.25017	7.48464	0.342277	1
scRNA-seq	CIAPIN1	edgeR-QLF	NK	1.39163	6.62328	0.342382	1
scRNA-seq	KLF11	edgeR-QLF	NK	1.63454	6.40257	0.342479	1
scRNA-seq	PTGS2	edgeR-QLF	NK	1.19108	7.25336	0.342711	1
scRNA-seq	VANGL1	edgeR-QLF	NK	1.87786	6.2181	0.342836	1
scRNA-seq	SWT1	edgeR-QLF	NK	1.87786	6.2181	0.342836	1
scRNA-seq	PECR	edgeR-QLF	NK	1.87786	6.2181	0.342836	1
scRNA-seq	NECTIN3	edgeR-QLF	NK	1.87786	6.2181	0.342836	1
scRNA-seq	ARMC2	edgeR-QLF	NK	1.87786	6.2181	0.342836	1
scRNA-seq	ZNF316	edgeR-QLF	NK	1.87786	6.2181	0.342836	1
scRNA-seq	NACAD	edgeR-QLF	NK	1.87786	6.2181	0.342836	1
scRNA-seq	PHF2	edgeR-QLF	NK	1.87786	6.2181	0.342836	1
scRNA-seq	LGR4	edgeR-QLF	NK	1.87786	6.2181	0.342836	1
scRNA-seq	SAC3D1	edgeR-QLF	NK	1.87786	6.2181	0.342836	1
scRNA-seq	SSH3	edgeR-QLF	NK	1.87786	6.2181	0.342836	1
scRNA-seq	IL17D	edgeR-QLF	NK	1.87786	6.2181	0.342836	1
scRNA-seq	VPS18	edgeR-QLF	NK	1.87786	6.2181	0.342836	1
scRNA-seq	JPT2	edgeR-QLF	NK	1.87786	6.2181	0.342836	1
scRNA-seq	TFAP4	edgeR-QLF	NK	1.87786	6.2181	0.342836	1
scRNA-seq	MIR193BHG	edgeR-QLF	NK	1.87786	6.2181	0.342836	1
scRNA-seq	HLF	edgeR-QLF	NK	1.87786	6.2181	0.342836	1
scRNA-seq	TMEM191C	edgeR-QLF	NK	1.87786	6.2181	0.342836	1
scRNA-seq	CLCN4	edgeR-QLF	NK	1.87786	6.2181	0.342836	1
scRNA-seq	RAI2	edgeR-QLF	NK	1.87786	6.2181	0.342836	1
scRNA-seq	NUDT11	edgeR-QLF	NK	1.87786	6.2181	0.342836	1
scRNA-seq	ASF1A	edgeR-QLF	NK	1.3918	6.61449	0.342868	1
scRNA-seq	TCEANC2	edgeR-QLF	NK	1.74564	6.21431	0.343103	1
scRNA-seq	IGF2BP2	edgeR-QLF	NK	1.74564	6.21431	0.343103	1
scRNA-seq	RFC4	edgeR-QLF	NK	1.74564	6.21431	0.343103	1
scRNA-seq	PRPF40B	edgeR-QLF	NK	1.74564	6.21431	0.343103	1
scRNA-seq	INTS6-AS1	edgeR-QLF	NK	1.74564	6.21431	0.343103	1
scRNA-seq	WRAP53	edgeR-QLF	NK	1.74564	6.21431	0.343103	1
scRNA-seq	ZNF208	edgeR-QLF	NK	1.74564	6.21431	0.343103	1
scRNA-seq	ARHGAP33	edgeR-QLF	NK	1.74564	6.21431	0.343103	1
scRNA-seq	IDH2	edgeR-QLF	NK	1.39654	7.20041	0.343116	1
scRNA-seq	ZNF706	edgeR-QLF	NK	0.988819	7.90224	0.343201	1
scRNA-seq	TOMM40	edgeR-QLF	NK	1.2693	6.85242	0.343299	1
scRNA-seq	TUBGCP5	edgeR-QLF	NK	1.66206	6.3443	0.343673	1
scRNA-seq	BOD1L1	edgeR-QLF	NK	-1.0194	7.47266	0.343966	1
scRNA-seq	TIMM10	edgeR-QLF	NK	1.2281	7.17074	0.344365	1
scRNA-seq	MRPL34	edgeR-QLF	NK	-1.02055	7.52619	0.344591	1
scRNA-seq	MAGED1	edgeR-QLF	NK	1.20613	6.73213	0.344609	1
scRNA-seq	MRPS15	edgeR-QLF	NK	1.11628	7.34093	0.344716	1
scRNA-seq	STXBP5	edgeR-QLF	NK	1.12803	6.9795	0.344817	1
scRNA-seq	RASSF2	edgeR-QLF	NK	1.52972	6.63982	0.34488	1
scRNA-seq	LMAN1	edgeR-QLF	NK	-0.840244	7.97667	0.344954	1
scRNA-seq	DDX42	edgeR-QLF	NK	1.43703	6.85594	0.345125	1
scRNA-seq	SELENOM	edgeR-QLF	NK	-0.751011	9.67315	0.34514	1
scRNA-seq	SKP1	edgeR-QLF	NK	0.7643	9.48644	0.345213	1
scRNA-seq	CATSPERE	edgeR-QLF	NK	1.74567	6.18777	0.345329	1
scRNA-seq	STON1	edgeR-QLF	NK	1.74567	6.18777	0.345329	1
scRNA-seq	XYLB	edgeR-QLF	NK	1.74567	6.18777	0.345329	1
scRNA-seq	BOC	edgeR-QLF	NK	1.74567	6.18777	0.345329	1
scRNA-seq	ACAD11	edgeR-QLF	NK	1.74567	6.18777	0.345329	1
scRNA-seq	ZDHHC11	edgeR-QLF	NK	1.74567	6.18777	0.345329	1
scRNA-seq	PCDH1	edgeR-QLF	NK	1.74567	6.18777	0.345329	1
scRNA-seq	STC2	edgeR-QLF	NK	1.74567	6.18777	0.345329	1
scRNA-seq	UST	edgeR-QLF	NK	1.74567	6.18777	0.345329	1
scRNA-seq	ESR1	edgeR-QLF	NK	1.74567	6.18777	0.345329	1
scRNA-seq	DOCK4	edgeR-QLF	NK	1.74567	6.18777	0.345329	1
scRNA-seq	NKX3-1	edgeR-QLF	NK	1.74567	6.18777	0.345329	1
scRNA-seq	PNMA2	edgeR-QLF	NK	1.74567	6.18777	0.345329	1
scRNA-seq	TSPYL5	edgeR-QLF	NK	1.74567	6.18777	0.345329	1
scRNA-seq	DCLRE1A	edgeR-QLF	NK	1.74567	6.18777	0.345329	1
scRNA-seq	AFAP1L2	edgeR-QLF	NK	1.74567	6.18777	0.345329	1
scRNA-seq	LRRC27	edgeR-QLF	NK	1.74567	6.18777	0.345329	1
scRNA-seq	PGAM5	edgeR-QLF	NK	1.74567	6.18777	0.345329	1
scRNA-seq	ABCA3	edgeR-QLF	NK	1.74567	6.18777	0.345329	1
scRNA-seq	HSF4	edgeR-QLF	NK	1.74567	6.18777	0.345329	1
scRNA-seq	DBNDD1	edgeR-QLF	NK	1.74567	6.18777	0.345329	1
scRNA-seq	CYGB	edgeR-QLF	NK	1.74567	6.18777	0.345329	1
scRNA-seq	CDH2	edgeR-QLF	NK	1.74567	6.18777	0.345329	1
scRNA-seq	RGL3	edgeR-QLF	NK	1.74567	6.18777	0.345329	1
scRNA-seq	PARD6B	edgeR-QLF	NK	1.74567	6.18777	0.345329	1
scRNA-seq	CLTCL1	edgeR-QLF	NK	1.74567	6.18777	0.345329	1
scRNA-seq	YY2	edgeR-QLF	NK	1.74567	6.18777	0.345329	1
scRNA-seq	TMSB15A	edgeR-QLF	NK	1.74567	6.18777	0.345329	1
scRNA-seq	AHDC1	edgeR-QLF	NK	-1.15328	6.81837	0.345435	1
scRNA-seq	NFATC2	edgeR-QLF	NK	-1.322	6.59972	0.345671	1
scRNA-seq	CWC22	edgeR-QLF	NK	1.37667	6.84767	0.345737	1
scRNA-seq	TIPARP	edgeR-QLF	NK	-1.15833	6.98322	0.345744	1
scRNA-seq	EMC9	edgeR-QLF	NK	-1.25531	6.66952	0.346201	1
scRNA-seq	USP34	edgeR-QLF	NK	-1.07014	7.20819	0.346204	1
scRNA-seq	SNRPB2	edgeR-QLF	NK	0.958053	7.90619	0.346619	1
scRNA-seq	SLC23A2	edgeR-QLF	NK	1.41887	6.5564	0.347015	1
scRNA-seq	CCNC	edgeR-QLF	NK	-1.10885	7.23291	0.347033	1
scRNA-seq	NIFK	edgeR-QLF	NK	1.25405	7.20999	0.347132	1
scRNA-seq	NXT1	edgeR-QLF	NK	1.1942	6.89776	0.347312	1
scRNA-seq	NTPCR	edgeR-QLF	NK	-1.2373	6.82427	0.347673	1
scRNA-seq	ATG101	edgeR-QLF	NK	1.48758	6.90404	0.347882	1
scRNA-seq	EBP	edgeR-QLF	NK	1.16787	7.11956	0.348387	1
scRNA-seq	BCL2L1	edgeR-QLF	NK	1.40835	6.73764	0.348472	1
scRNA-seq	SNW1	edgeR-QLF	NK	1.21698	7.25675	0.348705	1
scRNA-seq	SKAP1	edgeR-QLF	NK	1.37671	6.92959	0.348706	1
scRNA-seq	MXRA7	edgeR-QLF	NK	-0.991175	7.72062	0.349302	1
scRNA-seq	WDR7	edgeR-QLF	NK	1.3972	6.57333	0.349986	1
scRNA-seq	MYH11	edgeR-QLF	NK	0.893071	9.1989	0.350016	1
scRNA-seq	PLAU	edgeR-QLF	NK	1.40221	6.56194	0.350635	1
scRNA-seq	PITPNA-AS1	edgeR-QLF	NK	1.35984	6.74608	0.350863	1
scRNA-seq	ZCCHC8	edgeR-QLF	NK	-1.17128	6.62691	0.351389	1
scRNA-seq	LSM8	edgeR-QLF	NK	0.903368	7.95605	0.351475	1
scRNA-seq	ISY1	edgeR-QLF	NK	1.35987	6.683	0.351668	1
scRNA-seq	MFGE8	edgeR-QLF	NK	1.01223	8.95043	0.351697	1
scRNA-seq	METTL23	edgeR-QLF	NK	1.00553	7.26099	0.351841	1
scRNA-seq	RILPL2	edgeR-QLF	NK	-0.938845	7.49652	0.351968	1
scRNA-seq	SNTB2	edgeR-QLF	NK	1.46062	6.83901	0.352059	1
scRNA-seq	PHACTR4	edgeR-QLF	NK	1.16968	6.97894	0.352223	1
scRNA-seq	DENND4C	edgeR-QLF	NK	-1.12701	6.78389	0.352322	1
scRNA-seq	TMEM120A	edgeR-QLF	NK	-1.04013	7.26196	0.352565	1
scRNA-seq	MTFR1L	edgeR-QLF	NK	-1.15496	6.84164	0.353062	1
scRNA-seq	C1GALT1C1	edgeR-QLF	NK	1.20279	6.93829	0.353213	1
scRNA-seq	MRPS26	edgeR-QLF	NK	-0.882792	7.52805	0.353521	1
scRNA-seq	TRIM13	edgeR-QLF	NK	-1.31654	6.60114	0.353759	1
scRNA-seq	TGFBI	edgeR-QLF	NK	1.54333	7.03936	0.354067	1
scRNA-seq	SLC4A7	edgeR-QLF	NK	-1.12898	7.13237	0.354081	1
scRNA-seq	PABPC4	edgeR-QLF	NK	1.19902	7.27508	0.3542	1
scRNA-seq	CTBS	edgeR-QLF	NK	1.36561	6.78954	0.354865	1
scRNA-seq	CTSZ	edgeR-QLF	NK	1.05285	7.98579	0.355005	1
scRNA-seq	PLSCR4	edgeR-QLF	NK	-1.08819	7.01583	0.35527	1
scRNA-seq	ABI2	edgeR-QLF	NK	1.54135	6.7149	0.355459	1
scRNA-seq	IWS1	edgeR-QLF	NK	-1.25466	6.88542	0.35548	1
scRNA-seq	ELOB	edgeR-QLF	NK	0.775787	9.58028	0.355618	1
scRNA-seq	RGS3	edgeR-QLF	NK	-1.08547	6.83045	0.355656	1
scRNA-seq	CCNL2	edgeR-QLF	NK	-1.08156	7.10835	0.355826	1
scRNA-seq	MYH10	edgeR-QLF	NK	1.02703	8.22936	0.356111	1
scRNA-seq	HNRNPH3	edgeR-QLF	NK	-0.919579	7.74316	0.356126	1
scRNA-seq	ERGIC3	edgeR-QLF	NK	1.16201	7.31226	0.356227	1
scRNA-seq	TSTD1	edgeR-QLF	NK	0.936759	7.81283	0.356651	1
scRNA-seq	ATL1	edgeR-QLF	NK	-1.35788	6.55222	0.356681	1
scRNA-seq	API5	edgeR-QLF	NK	-1.26465	6.5223	0.356744	1
scRNA-seq	DMAC1	edgeR-QLF	NK	1.46062	6.95107	0.357254	1
scRNA-seq	MGST3	edgeR-QLF	NK	-0.838654	9.05957	0.357927	1
scRNA-seq	PFN2	edgeR-QLF	NK	1.18749	7.19021	0.357936	1
scRNA-seq	TWF1	edgeR-QLF	NK	1.51734	6.77204	0.35818	1
scRNA-seq	ZMYND8	edgeR-QLF	NK	1.07745	7.06365	0.358231	1
scRNA-seq	LRRFIP2	edgeR-QLF	NK	-1.04458	7.27965	0.358249	1
scRNA-seq	TBPL1	edgeR-QLF	NK	1.38985	6.68695	0.358395	1
scRNA-seq	DUSP12	edgeR-QLF	NK	-1.19627	6.72996	0.358539	1
scRNA-seq	LAT	edgeR-QLF	NK	1.08518	7.40378	0.358579	1
scRNA-seq	TPSAB1	edgeR-QLF	NK	1.6546	11.4906	0.358959	1
scRNA-seq	RRP15	edgeR-QLF	NK	1.14079	6.94633	0.359203	1
scRNA-seq	TBL1X	edgeR-QLF	NK	-1.1346	6.8478	0.359333	1
scRNA-seq	RHBDD3	edgeR-QLF	NK	-1.59697	6.44035	0.35948	1
scRNA-seq	BTAF1	edgeR-QLF	NK	-1.04027	6.66292	0.359502	1
scRNA-seq	KDM4C	edgeR-QLF	NK	-1.39088	6.50654	0.359519	1
scRNA-seq	CD58	edgeR-QLF	NK	-1.11811	7.03301	0.359686	1
scRNA-seq	TENT5A	edgeR-QLF	NK	1.07458	7.5227	0.359689	1
scRNA-seq	PQBP1	edgeR-QLF	NK	1.11311	7.36278	0.36012	1
scRNA-seq	AKT1S1	edgeR-QLF	NK	-1.31546	6.47122	0.360356	1
scRNA-seq	BFAR	edgeR-QLF	NK	-1.25001	6.96773	0.360417	1
scRNA-seq	WBP1L	edgeR-QLF	NK	-1.29408	6.48111	0.360449	1
scRNA-seq	CLASP1	edgeR-QLF	NK	-1.32568	6.58899	0.360511	1
scRNA-seq	TIMM9	edgeR-QLF	NK	-1.2759	7.03088	0.360613	1
scRNA-seq	TMEM167A	edgeR-QLF	NK	-0.993678	7.45446	0.360712	1
scRNA-seq	PIP4P2	edgeR-QLF	NK	1.39283	6.79092	0.360848	1
scRNA-seq	GMPS	edgeR-QLF	NK	-1.03091	7.05295	0.360861	1
scRNA-seq	RPA2	edgeR-QLF	NK	-0.950685	7.20776	0.360909	1
scRNA-seq	INTS10	edgeR-QLF	NK	-1.29596	6.8703	0.361016	1
scRNA-seq	RTN1	edgeR-QLF	NK	1.70547	6.71422	0.361132	1
scRNA-seq	MRFAP1	edgeR-QLF	NK	-0.782239	8.33626	0.361437	1
scRNA-seq	BRWD1	edgeR-QLF	NK	1.32795	6.77223	0.361956	1
scRNA-seq	MRC2	edgeR-QLF	NK	-1.31655	6.46421	0.362241	1
scRNA-seq	CFL2	edgeR-QLF	NK	-1.0844	6.97467	0.362428	1
scRNA-seq	SRGAP2	edgeR-QLF	NK	1.19274	6.7118	0.3625	1
scRNA-seq	GPSM3	edgeR-QLF	NK	-1.24856	7.38293	0.362555	1
scRNA-seq	WASHC2C	edgeR-QLF	NK	1.37071	6.50707	0.362772	1
scRNA-seq	ZNF654	edgeR-QLF	NK	-1.29969	6.54791	0.36311	1
scRNA-seq	TRIP6	edgeR-QLF	NK	-0.986646	7.15153	0.363405	1
scRNA-seq	RCAN2	edgeR-QLF	NK	-0.965957	7.45213	0.363536	1
scRNA-seq	DGKH	edgeR-QLF	NK	-1.24436	6.65645	0.363592	1
scRNA-seq	PLAUR	edgeR-QLF	NK	1.22837	6.81434	0.363619	1
scRNA-seq	ITFG2	edgeR-QLF	NK	-1.31868	6.64252	0.36364	1
scRNA-seq	PDE4DIP	edgeR-QLF	NK	1.46749	7.07626	0.363856	1
scRNA-seq	MED21	edgeR-QLF	NK	1.17168	7.05984	0.363894	1
scRNA-seq	HSF2	edgeR-QLF	NK	1.36369	6.50017	0.364435	1
scRNA-seq	PDCL3	edgeR-QLF	NK	1.15373	6.92067	0.364511	1
scRNA-seq	TANK	edgeR-QLF	NK	1.15408	7.1833	0.364654	1
scRNA-seq	RLF	edgeR-QLF	NK	1.42889	6.73755	0.364946	1
scRNA-seq	EMC2	edgeR-QLF	NK	-0.949728	7.26387	0.365034	1
scRNA-seq	RARS2	edgeR-QLF	NK	-1.16285	6.80875	0.365378	1
scRNA-seq	FRYL	edgeR-QLF	NK	1.10754	7.09136	0.365527	1
scRNA-seq	FAR1	edgeR-QLF	NK	1.15131	6.80418	0.365815	1
scRNA-seq	RAB22A	edgeR-QLF	NK	-1.06262	6.87454	0.365831	1
scRNA-seq	THUMPD1	edgeR-QLF	NK	-1.03241	7.29953	0.365953	1
scRNA-seq	BLOC1S1	edgeR-QLF	NK	0.913997	8.02834	0.366041	1
scRNA-seq	ZKSCAN8	edgeR-QLF	NK	-1.41929	6.42008	0.366308	1
scRNA-seq	THAP3	edgeR-QLF	NK	1.37166	6.63446	0.36668	1
scRNA-seq	AKR1C3	edgeR-QLF	NK	-1.02199	7.26943	0.366962	1
scRNA-seq	NR2F2-AS1	edgeR-QLF	NK	-1.28365	6.48536	0.367204	1
scRNA-seq	CCND3	edgeR-QLF	NK	0.968374	7.50359	0.367271	1
scRNA-seq	OSBPL1A	edgeR-QLF	NK	1.21619	6.83171	0.367276	1
scRNA-seq	M6PR	edgeR-QLF	NK	0.897451	7.63137	0.367553	1
scRNA-seq	ASAP2	edgeR-QLF	NK	-1.37173	6.40452	0.367582	1
scRNA-seq	ARSK	edgeR-QLF	NK	-1.22133	6.60806	0.367621	1
scRNA-seq	VAV1	edgeR-QLF	NK	-1.18396	6.51185	0.36785	1
scRNA-seq	DCP2	edgeR-QLF	NK	-1.26053	6.65796	0.368013	1
scRNA-seq	DCAF16	edgeR-QLF	NK	-1.41929	6.39782	0.368106	1
scRNA-seq	NT5DC1	edgeR-QLF	NK	1.08165	7.11262	0.368368	1
scRNA-seq	GBE1	edgeR-QLF	NK	-0.890684	7.4065	0.368763	1
scRNA-seq	MGAT1	edgeR-QLF	NK	1.01708	7.5362	0.368854	1
scRNA-seq	ANTXR2	edgeR-QLF	NK	-1.16485	6.85412	0.36892	1
scRNA-seq	INTS4	edgeR-QLF	NK	-1.53523	6.53392	0.36902	1
scRNA-seq	MINCR	edgeR-QLF	NK	1.32791	6.53885	0.369128	1
scRNA-seq	RHOG	edgeR-QLF	NK	1.01519	7.42037	0.369212	1
scRNA-seq	DUSP23	edgeR-QLF	NK	-1.01699	7.01822	0.369395	1
scRNA-seq	MRPL54	edgeR-QLF	NK	-0.877237	7.8857	0.369503	1
scRNA-seq	RAI14	edgeR-QLF	NK	-1.26524	6.53042	0.369544	1
scRNA-seq	PIGH	edgeR-QLF	NK	1.34497	6.64768	0.369625	1
scRNA-seq	BORCS5	edgeR-QLF	NK	1.40276	6.63351	0.369904	1
scRNA-seq	TPD52L2	edgeR-QLF	NK	1.39272	7.06825	0.370163	1
scRNA-seq	CDKN2D	edgeR-QLF	NK	-1.01561	6.8375	0.370252	1
scRNA-seq	GNB1	edgeR-QLF	NK	0.87575	7.61715	0.370394	1
scRNA-seq	S100A16	edgeR-QLF	NK	-1.06397	7.02923	0.370434	1
scRNA-seq	RMND5A	edgeR-QLF	NK	1.41434	6.53119	0.370511	1
scRNA-seq	BRD3OS	edgeR-QLF	NK	-1.57199	6.36634	0.370579	1
scRNA-seq	DIAPH1	edgeR-QLF	NK	1.29724	7.03783	0.370794	1
scRNA-seq	IL6ST	edgeR-QLF	NK	0.99531	7.46358	0.371521	1
scRNA-seq	COX5A	edgeR-QLF	NK	0.827676	8.25744	0.371874	1
scRNA-seq	SULF2	edgeR-QLF	NK	1.30868	6.94131	0.371916	1
scRNA-seq	LAMTOR2	edgeR-QLF	NK	0.963584	7.66172	0.372323	1
scRNA-seq	SF3A2	edgeR-QLF	NK	1.52231	6.91879	0.372478	1
scRNA-seq	PRDX4	edgeR-QLF	NK	-0.937153	7.77677	0.372535	1
scRNA-seq	TMCO4	edgeR-QLF	NK	-1.572	6.3427	0.372574	1
scRNA-seq	KCNK17	edgeR-QLF	NK	1.32607	6.70526	0.372592	1
scRNA-seq	PLK2	edgeR-QLF	NK	1.19276	6.99806	0.372886	1
scRNA-seq	IVNS1ABP	edgeR-QLF	NK	1.37579	6.81201	0.373012	1
scRNA-seq	GJA4	edgeR-QLF	NK	-1.35751	6.41083	0.373234	1
scRNA-seq	CDK4	edgeR-QLF	NK	-0.96478	7.1	0.374008	1
scRNA-seq	ARMCX2	edgeR-QLF	NK	-1.35229	6.53658	0.374121	1
scRNA-seq	NUDC	edgeR-QLF	NK	0.939029	7.94751	0.374432	1
scRNA-seq	ZNF667-AS1	edgeR-QLF	NK	1.50278	6.56135	0.37518	1
scRNA-seq	RAB35	edgeR-QLF	NK	-1.46247	6.45869	0.375456	1
scRNA-seq	COMMD7	edgeR-QLF	NK	1.38348	7.07593	0.375532	1
scRNA-seq	GOLGA2	edgeR-QLF	NK	-0.838902	7.41725	0.37598	1
scRNA-seq	ERCC6L2	edgeR-QLF	NK	-1.2054	6.73908	0.376019	1
scRNA-seq	SPIRE1	edgeR-QLF	NK	1.13401	6.9215	0.376029	1
scRNA-seq	SH3D19	edgeR-QLF	NK	-1.57197	6.29606	0.37621	1
scRNA-seq	KLF2	edgeR-QLF	NK	-0.865246	8.10776	0.376355	1
scRNA-seq	NUFIP2	edgeR-QLF	NK	1.1742	7.00743	0.37655	1
scRNA-seq	MRPS18B	edgeR-QLF	NK	-0.951573	7.24515	0.376842	1
scRNA-seq	CCDC91	edgeR-QLF	NK	-1.02344	7.21725	0.377029	1
scRNA-seq	ASL	edgeR-QLF	NK	1.48365	6.70009	0.377172	1
scRNA-seq	DMXL1	edgeR-QLF	NK	1.15233	6.83335	0.377297	1
scRNA-seq	PPIG	edgeR-QLF	NK	0.834148	8.21269	0.377631	1
scRNA-seq	PEX2	edgeR-QLF	NK	-1.03795	6.89959	0.377929	1
scRNA-seq	SLBP	edgeR-QLF	NK	1.02674	7.15246	0.377955	1
scRNA-seq	RNF130	edgeR-QLF	NK	0.869247	7.73416	0.378011	1
scRNA-seq	PARP1	edgeR-QLF	NK	1.18091	7.2317	0.37806	1
scRNA-seq	FBXO28	edgeR-QLF	NK	-1.19469	6.4968	0.378132	1
scRNA-seq	NRDC	edgeR-QLF	NK	0.992269	7.22627	0.378299	1
scRNA-seq	PHPT1	edgeR-QLF	NK	-0.793024	8.91823	0.378309	1
scRNA-seq	SKIL	edgeR-QLF	NK	0.935641	7.52566	0.378345	1
scRNA-seq	NRBP1	edgeR-QLF	NK	-1.09736	7.11305	0.378375	1
scRNA-seq	SHMT2	edgeR-QLF	NK	-1.20481	6.95513	0.378592	1
scRNA-seq	GLB1	edgeR-QLF	NK	1.34511	6.7362	0.378623	1
scRNA-seq	GPR65	edgeR-QLF	NK	1.25897	7.62978	0.379316	1
scRNA-seq	RAB21	edgeR-QLF	NK	1.01452	7.0714	0.379617	1
scRNA-seq	ZCCHC7	edgeR-QLF	NK	1.31313	6.95366	0.379718	1
scRNA-seq	NOP16	edgeR-QLF	NK	1.3209	6.65622	0.379734	1
scRNA-seq	GMPPB	edgeR-QLF	NK	-1.45908	6.80047	0.379936	1
scRNA-seq	THUMPD3	edgeR-QLF	NK	1.39961	6.555	0.380079	1
scRNA-seq	PHKG2	edgeR-QLF	NK	1.29613	6.54935	0.380109	1
scRNA-seq	PCBP4	edgeR-QLF	NK	1.48362	6.60786	0.380151	1
scRNA-seq	CCL2	edgeR-QLF	NK	1.37903	6.83115	0.38063	1
scRNA-seq	RCN3	edgeR-QLF	NK	-1.20266	6.53386	0.380711	1
scRNA-seq	SIRT3	edgeR-QLF	NK	-1.46246	6.39349	0.380792	1
scRNA-seq	PPP1R14B	edgeR-QLF	NK	0.742922	8.44294	0.381086	1
scRNA-seq	NUMA1	edgeR-QLF	NK	1.03802	6.94809	0.381299	1
scRNA-seq	GLUL	edgeR-QLF	NK	0.854432	8.81179	0.381339	1
scRNA-seq	CSNK1D	edgeR-QLF	NK	-1.21909	6.853	0.381351	1
scRNA-seq	FYB1	edgeR-QLF	NK	-1.32525	7.33404	0.381413	1
scRNA-seq	ECE1	edgeR-QLF	NK	-1.13669	6.64684	0.381732	1
scRNA-seq	CDH13	edgeR-QLF	NK	1.34306	6.81229	0.381925	1
scRNA-seq	GLG1	edgeR-QLF	NK	-0.968113	7.20389	0.381926	1
scRNA-seq	PTPMT1	edgeR-QLF	NK	1.40355	6.76896	0.382042	1
scRNA-seq	TCF4	edgeR-QLF	NK	0.829381	7.99078	0.382188	1
scRNA-seq	CACNA1A	edgeR-QLF	NK	-1.43021	6.35919	0.382312	1
scRNA-seq	YTHDF2	edgeR-QLF	NK	-0.958219	7.27891	0.38233	1
scRNA-seq	CREB3	edgeR-QLF	NK	0.986204	7.26625	0.382401	1
scRNA-seq	ERN1	edgeR-QLF	NK	1.2863	6.81359	0.382451	1
scRNA-seq	MORC3	edgeR-QLF	NK	-1.44405	6.67132	0.382559	1
scRNA-seq	ZHX1	edgeR-QLF	NK	-1.24212	6.5314	0.382743	1
scRNA-seq	LRRFIP1	edgeR-QLF	NK	0.91181	8.10475	0.382765	1
scRNA-seq	ZC3H7A	edgeR-QLF	NK	-1.11725	6.9013	0.382856	1
scRNA-seq	TRMT10C	edgeR-QLF	NK	-1.03391	7.06336	0.382865	1
scRNA-seq	DTWD1	edgeR-QLF	NK	-0.934383	7.20091	0.383024	1
scRNA-seq	ALOX5	edgeR-QLF	NK	1.06153	7.27475	0.383124	1
scRNA-seq	RASD1	edgeR-QLF	NK	1.38325	7.00878	0.383264	1
scRNA-seq	MIB2	edgeR-QLF	NK	1.29102	6.8136	0.383989	1
scRNA-seq	TOM1	edgeR-QLF	NK	-1.46248	6.34948	0.384338	1
scRNA-seq	FIBP	edgeR-QLF	NK	0.990554	7.38664	0.384509	1
scRNA-seq	MRPS16	edgeR-QLF	NK	-1.01825	7.12899	0.384527	1
scRNA-seq	RHBDD2	edgeR-QLF	NK	1.44167	6.83333	0.384578	1
scRNA-seq	PNPLA2	edgeR-QLF	NK	1.02529	7.08285	0.384705	1
scRNA-seq	RBMS1	edgeR-QLF	NK	1.0079	7.18211	0.384781	1
scRNA-seq	TIMM44	edgeR-QLF	NK	-1.23182	6.59565	0.384815	1
scRNA-seq	TMEM168	edgeR-QLF	NK	-1.40705	6.51462	0.384831	1
scRNA-seq	EIF4A3	edgeR-QLF	NK	0.935485	7.3393	0.385065	1
scRNA-seq	DSE	edgeR-QLF	NK	-1.31596	6.74042	0.385065	1
scRNA-seq	TMED5	edgeR-QLF	NK	1.12312	7.07779	0.385902	1
scRNA-seq	OXNAD1	edgeR-QLF	NK	1.28629	6.61332	0.386077	1
scRNA-seq	MSX2	edgeR-QLF	NK	-1.13427	6.58822	0.386183	1
scRNA-seq	CDC42BPA	edgeR-QLF	NK	-1.16735	6.67742	0.386388	1
scRNA-seq	MIR22HG	edgeR-QLF	NK	-1.07649	6.79882	0.386594	1
scRNA-seq	MAP1LC3A	edgeR-QLF	NK	1.07894	7.21115	0.386637	1
scRNA-seq	PI4KB	edgeR-QLF	NK	-1.1959	6.61907	0.386893	1
scRNA-seq	SNX29	edgeR-QLF	NK	1.32655	6.70001	0.386934	1
scRNA-seq	SYNE1	edgeR-QLF	NK	1.0403	7.36475	0.386972	1
scRNA-seq	ECPAS	edgeR-QLF	NK	-1.21542	6.61268	0.387118	1
scRNA-seq	ILF2	edgeR-QLF	NK	-0.841911	7.64399	0.38712	1
scRNA-seq	LAPTM5	edgeR-QLF	NK	0.876706	8.50977	0.387136	1
scRNA-seq	KRT7	edgeR-QLF	NK	1.33424	6.65666	0.387646	1
scRNA-seq	RBP4	edgeR-QLF	NK	-1.46256	6.3016	0.388124	1
scRNA-seq	SGCE	edgeR-QLF	NK	-1.09884	6.73126	0.388402	1
scRNA-seq	GSTK1	edgeR-QLF	NK	0.914107	8.01788	0.388463	1
scRNA-seq	GNB5	edgeR-QLF	NK	-1.10157	6.82574	0.388761	1
scRNA-seq	MEI1	edgeR-QLF	NK	-1.45642	6.88572	0.388996	1
scRNA-seq	NPNT	edgeR-QLF	NK	-1.1418	6.7449	0.389015	1
scRNA-seq	UBL3	edgeR-QLF	NK	-1.20282	6.97377	0.389594	1
scRNA-seq	SSRP1	edgeR-QLF	NK	1.08583	6.83905	0.389606	1
scRNA-seq	MBOAT7	edgeR-QLF	NK	1.06553	7.21822	0.389859	1
scRNA-seq	PSMF1	edgeR-QLF	NK	1.05053	7.36351	0.389916	1
scRNA-seq	HLA-B	edgeR-QLF	NK	-0.624689	11.0264	0.390109	1
scRNA-seq	SAP18	edgeR-QLF	NK	0.708921	9.04032	0.39015	1
scRNA-seq	XPO1	edgeR-QLF	NK	-0.982544	7.19187	0.390155	1
scRNA-seq	PYCR1	edgeR-QLF	NK	-1.45642	6.76051	0.39023	1
scRNA-seq	MYL9	edgeR-QLF	NK	0.766785	10.0975	0.391038	1
scRNA-seq	SMARCC2	edgeR-QLF	NK	1.37394	6.9286	0.391094	1
scRNA-seq	AUP1	edgeR-QLF	NK	-0.999045	7.20886	0.391815	1
scRNA-seq	SPTAN1	edgeR-QLF	NK	-0.924505	7.40407	0.39213	1
scRNA-seq	MGP	edgeR-QLF	NK	-0.905856	12.595	0.392139	1
scRNA-seq	FBXO34	edgeR-QLF	NK	1.27484	6.6159	0.392626	1
scRNA-seq	GATA6	edgeR-QLF	NK	-1.1965	6.62739	0.392809	1
scRNA-seq	CHTOP	edgeR-QLF	NK	-1.18516	6.86991	0.393066	1
scRNA-seq	AMD1	edgeR-QLF	NK	0.909271	7.48142	0.393256	1
scRNA-seq	ENTR1	edgeR-QLF	NK	-1.40704	6.40564	0.393357	1
scRNA-seq	TRAK2	edgeR-QLF	NK	-1.16309	6.56979	0.393382	1
scRNA-seq	SREK1	edgeR-QLF	NK	-0.879012	7.35521	0.394075	1
scRNA-seq	COL1A1	edgeR-QLF	NK	-1.13332	6.55654	0.394089	1
scRNA-seq	POMP	edgeR-QLF	NK	0.778022	8.82347	0.394248	1
scRNA-seq	SLC2A1	edgeR-QLF	NK	1.07695	6.66574	0.394517	1
scRNA-seq	CPSF7	edgeR-QLF	NK	1.29058	6.59575	0.39455	1
scRNA-seq	PPP4R1	edgeR-QLF	NK	-1.40704	6.3877	0.394729	1
scRNA-seq	STK16	edgeR-QLF	NK	-1.07527	6.709	0.394733	1
scRNA-seq	NGDN	edgeR-QLF	NK	-1.05008	6.90931	0.395181	1
scRNA-seq	TRIP11	edgeR-QLF	NK	0.930501	7.2194	0.39519	1
scRNA-seq	KMT2C	edgeR-QLF	NK	-1.06478	7.18088	0.39572	1
scRNA-seq	RIOK3	edgeR-QLF	NK	-0.973381	7.12882	0.395792	1
scRNA-seq	NSMCE3	edgeR-QLF	NK	1.11045	6.98297	0.396169	1
scRNA-seq	COPZ2	edgeR-QLF	NK	0.924456	7.29043	0.396353	1
scRNA-seq	TIMM8B	edgeR-QLF	NK	0.910813	7.83885	0.39651	1
scRNA-seq	CYC1	edgeR-QLF	NK	-0.887579	7.66638	0.396582	1
scRNA-seq	RGS2	edgeR-QLF	NK	0.764345	8.79043	0.396759	1
scRNA-seq	TNPO1	edgeR-QLF	NK	-0.974145	7.03153	0.396831	1
scRNA-seq	EEF1AKMT2	edgeR-QLF	NK	-1.13365	6.74101	0.396838	1
scRNA-seq	CTDP1	edgeR-QLF	NK	-1.35047	6.52965	0.397486	1
scRNA-seq	NKG7	edgeR-QLF	NK	2.12397	8.77065	0.397593	1
scRNA-seq	PSMB8	edgeR-QLF	NK	0.912377	7.76737	0.397731	1
scRNA-seq	COMMD9	edgeR-QLF	NK	-1.05824	6.80938	0.398167	1
scRNA-seq	ADRM1	edgeR-QLF	NK	0.911168	7.6216	0.398175	1
scRNA-seq	NUP58	edgeR-QLF	NK	1.09749	6.89305	0.398183	1
scRNA-seq	RETREG2	edgeR-QLF	NK	-1.0774	6.85273	0.398185	1
scRNA-seq	SGIP1	edgeR-QLF	NK	-1.18773	6.48779	0.398372	1
scRNA-seq	LTB	edgeR-QLF	NK	2.12397	8.46231	0.398389	1
scRNA-seq	SNX18	edgeR-QLF	NK	1.14983	6.92886	0.398635	1
scRNA-seq	NDUFS2	edgeR-QLF	NK	-1.08006	7.11188	0.398751	1
scRNA-seq	COL1A2	edgeR-QLF	NK	-0.829108	7.68503	0.398756	1
scRNA-seq	LZIC	edgeR-QLF	NK	-0.989091	6.98933	0.399147	1
scRNA-seq	GLRX2	edgeR-QLF	NK	1.09865	6.9149	0.399767	1
scRNA-seq	CAPNS1	edgeR-QLF	NK	0.933964	7.73998	0.399859	1
scRNA-seq	SCCPDH	edgeR-QLF	NK	1.10643	6.8939	0.400195	1
scRNA-seq	CDKN1B	edgeR-QLF	NK	1.10588	7.16202	0.400231	1
scRNA-seq	PTGS1	edgeR-QLF	NK	-1.00364	6.70566	0.400449	1
scRNA-seq	TKT	edgeR-QLF	NK	0.815467	8.12582	0.400494	1
scRNA-seq	KIAA1191	edgeR-QLF	NK	1.28339	6.56989	0.400552	1
scRNA-seq	RNF115	edgeR-QLF	NK	0.97514	7.48087	0.400597	1
scRNA-seq	UBE2D1	edgeR-QLF	NK	-1.18014	6.68288	0.400771	1
scRNA-seq	SAR1B	edgeR-QLF	NK	1.01398	7.24446	0.4008	1
scRNA-seq	CYTIP	edgeR-QLF	NK	2.12397	7.62566	0.400819	1
scRNA-seq	UBA3	edgeR-QLF	NK	1.23429	6.61714	0.400884	1
scRNA-seq	MRPL35	edgeR-QLF	NK	1.28303	6.5346	0.40091	1
scRNA-seq	SMIM8	edgeR-QLF	NK	1.25004	6.56408	0.400912	1
scRNA-seq	ZFP36L2	edgeR-QLF	NK	0.690351	9.50885	0.401093	1
scRNA-seq	MRPS10	edgeR-QLF	NK	1.12797	6.89219	0.401105	1
scRNA-seq	GABARAPL2	edgeR-QLF	NK	-0.678764	8.7339	0.401229	1
scRNA-seq	SELL	edgeR-QLF	NK	2.12398	6.90816	0.401337	1
scRNA-seq	LMCD1	edgeR-QLF	NK	-0.888632	7.41652	0.401871	1
scRNA-seq	C1QC	edgeR-QLF	NK	2.12396	6.85712	0.402307	1
scRNA-seq	LST1	edgeR-QLF	NK	0.842954	6.833	0.402311	1
scRNA-seq	ADGRE2	edgeR-QLF	NK	1.25767	6.53329	0.402357	1
scRNA-seq	LAP3	edgeR-QLF	NK	1.04017	6.96266	0.402441	1
scRNA-seq	C1QB	edgeR-QLF	NK	2.12398	7.23181	0.402482	1
scRNA-seq	NUDT22	edgeR-QLF	NK	1.40366	6.94911	0.4026	1
scRNA-seq	ATP6AP2	edgeR-QLF	NK	-0.867979	7.83843	0.402618	1
scRNA-seq	SIT1	edgeR-QLF	NK	2.12397	6.76772	0.40264	1
scRNA-seq	CYTH4	edgeR-QLF	NK	2.12397	6.75724	0.402689	1
scRNA-seq	NEO1	edgeR-QLF	NK	-1.14184	6.5759	0.402736	1
scRNA-seq	CCDC88C	edgeR-QLF	NK	2.12398	6.72523	0.402966	1
scRNA-seq	CEP164	edgeR-QLF	NK	-1.16394	6.61824	0.40301	1
scRNA-seq	DDX20	edgeR-QLF	NK	1.42362	6.49961	0.403202	1
scRNA-seq	ARHGAP9	edgeR-QLF	NK	2.12398	6.68559	0.403692	1
scRNA-seq	SHISA4	edgeR-QLF	NK	-1.17172	6.57868	0.404044	1
scRNA-seq	UBAP1	edgeR-QLF	NK	-1.39415	6.57911	0.404059	1
scRNA-seq	SPOCK2	edgeR-QLF	NK	2.12398	6.6703	0.404099	1
scRNA-seq	PA2G4	edgeR-QLF	NK	-0.77447	8.12579	0.404227	1
scRNA-seq	DCTN1	edgeR-QLF	NK	-1.17165	6.77209	0.404435	1
scRNA-seq	GM2A	edgeR-QLF	NK	-1.12167	6.59072	0.404478	1
scRNA-seq	RERG	edgeR-QLF	NK	-0.960905	6.95175	0.404712	1
scRNA-seq	TMEM47	edgeR-QLF	NK	1.02955	7.5885	0.404925	1
scRNA-seq	LONRF1	edgeR-QLF	NK	1.09087	6.71677	0.405514	1
scRNA-seq	SRSF9	edgeR-QLF	NK	0.752373	8.38567	0.405563	1
scRNA-seq	IFITM1	edgeR-QLF	NK	1.19047	7.3165	0.405809	1
scRNA-seq	MAPKAPK2	edgeR-QLF	NK	1.0678	6.865	0.405888	1
scRNA-seq	SUSD6	edgeR-QLF	NK	-1.09927	6.79813	0.40598	1
scRNA-seq	SPON2	edgeR-QLF	NK	2.12398	6.61283	0.405996	1
scRNA-seq	HIKESHI	edgeR-QLF	NK	-0.990398	7.36601	0.406144	1
scRNA-seq	CYBRD1	edgeR-QLF	NK	-0.90513	7.08271	0.406406	1
scRNA-seq	DNAJB14	edgeR-QLF	NK	-0.900146	7.41153	0.406455	1
scRNA-seq	DHRS1	edgeR-QLF	NK	-1.35486	6.4932	0.406648	1
scRNA-seq	GTPBP1	edgeR-QLF	NK	1.18439	6.69594	0.406774	1
scRNA-seq	CCS	edgeR-QLF	NK	-0.999123	7.0965	0.406887	1
scRNA-seq	NAA50	edgeR-QLF	NK	1.09485	6.92463	0.407	1
scRNA-seq	HPCAL1	edgeR-QLF	NK	0.910181	7.22708	0.407117	1
scRNA-seq	TNRC6C	edgeR-QLF	NK	-1.13198	6.70592	0.407542	1
scRNA-seq	MRPL49	edgeR-QLF	NK	-1.01641	7.12964	0.40766	1
scRNA-seq	HLA-F	edgeR-QLF	NK	-1.01207	7.56977	0.408084	1
scRNA-seq	PRKAA1	edgeR-QLF	NK	-1.06679	6.98281	0.408178	1
scRNA-seq	AQP1	edgeR-QLF	NK	0.963655	7.67427	0.408324	1
scRNA-seq	NOB1	edgeR-QLF	NK	-1.03981	6.75849	0.408529	1
scRNA-seq	MCMBP	edgeR-QLF	NK	1.21828	6.70526	0.40855	1
scRNA-seq	CD302	edgeR-QLF	NK	-0.738907	7.48965	0.408706	1
scRNA-seq	PTGR1	edgeR-QLF	NK	1.37153	6.59201	0.408756	1
scRNA-seq	SVBP	edgeR-QLF	NK	1.28544	6.74573	0.408829	1
scRNA-seq	MLX	edgeR-QLF	NK	-1.07978	6.90758	0.408872	1
scRNA-seq	RBM4	edgeR-QLF	NK	0.901448	7.21197	0.40933	1
scRNA-seq	SRP68	edgeR-QLF	NK	-1.02087	6.98022	0.409458	1
scRNA-seq	UNG	edgeR-QLF	NK	1.23667	6.56961	0.40996	1
scRNA-seq	PUM2	edgeR-QLF	NK	1.3807	6.92813	0.409982	1
scRNA-seq	CERS2	edgeR-QLF	NK	0.988304	7.06868	0.409996	1
scRNA-seq	BLNK	edgeR-QLF	NK	2.12398	6.53151	0.410086	1
scRNA-seq	PHGDH	edgeR-QLF	NK	-1.02517	6.97023	0.410088	1
scRNA-seq	SAFB	edgeR-QLF	NK	0.959255	7.09475	0.410102	1
scRNA-seq	SMAD5	edgeR-QLF	NK	-1.00206	7.03205	0.410351	1
scRNA-seq	NUP43	edgeR-QLF	NK	-1.1601	6.58146	0.410415	1
scRNA-seq	IKBIP	edgeR-QLF	NK	0.961886	6.95087	0.410758	1
scRNA-seq	KAT6B	edgeR-QLF	NK	1.3231	6.87088	0.41085	1
scRNA-seq	U2AF2	edgeR-QLF	NK	1.20016	6.74245	0.410925	1
scRNA-seq	ACTA2	edgeR-QLF	NK	-0.725403	10.4164	0.411588	1
scRNA-seq	LAMTOR1	edgeR-QLF	NK	0.831616	8.0498	0.411701	1
scRNA-seq	JAK3	edgeR-QLF	NK	2.12398	6.50429	0.411749	1
scRNA-seq	MAGT1	edgeR-QLF	NK	-1.1341	6.654	0.411786	1
scRNA-seq	CST7	edgeR-QLF	NK	0.839184	8.45343	0.411969	1
scRNA-seq	LSM10	edgeR-QLF	NK	0.955279	7.33337	0.412073	1
scRNA-seq	SPRED1	edgeR-QLF	NK	1.24746	6.60276	0.412172	1
scRNA-seq	CYP2R1	edgeR-QLF	NK	2.12398	6.49664	0.412338	1
scRNA-seq	PSD4	edgeR-QLF	NK	2.12398	6.49363	0.412446	1
scRNA-seq	PDK3	edgeR-QLF	NK	1.28974	6.61881	0.412459	1
scRNA-seq	DENND1B	edgeR-QLF	NK	1.05019	6.87131	0.412652	1
scRNA-seq	XPO5	edgeR-QLF	NK	2.12398	6.48883	0.412752	1
scRNA-seq	CDK6	edgeR-QLF	NK	1.47131	6.57907	0.412971	1
scRNA-seq	MOB4	edgeR-QLF	NK	0.938761	7.05233	0.413013	1
scRNA-seq	ALDH6A1	edgeR-QLF	NK	1.27384	6.58495	0.413025	1
scRNA-seq	GCSH	edgeR-QLF	NK	0.942447	7.38017	0.413108	1
scRNA-seq	SYNE3	edgeR-QLF	NK	1.3785	6.56975	0.413151	1
scRNA-seq	SNCG	edgeR-QLF	NK	1.01139	7.02904	0.413273	1
scRNA-seq	DNAJA2	edgeR-QLF	NK	1.00484	7.23283	0.413529	1
scRNA-seq	GPR171	edgeR-QLF	NK	2.12398	6.48041	0.413582	1
scRNA-seq	CWC25	edgeR-QLF	NK	-0.876665	7.17913	0.413605	1
scRNA-seq	FGD2	edgeR-QLF	NK	2.12398	6.47769	0.413624	1
scRNA-seq	POGZ	edgeR-QLF	NK	1.04754	7.02683	0.413711	1
scRNA-seq	GLCCI1	edgeR-QLF	NK	2.12398	6.4761	0.413782	1
scRNA-seq	NCK2	edgeR-QLF	NK	-1.31473	6.62712	0.414008	1
scRNA-seq	CBX1	edgeR-QLF	NK	1.00043	7.10621	0.414059	1
scRNA-seq	SRPRB	edgeR-QLF	NK	1.04608	7.17239	0.414287	1
scRNA-seq	MT1M	edgeR-QLF	NK	0.873308	7.67472	0.414302	1
scRNA-seq	ID3	edgeR-QLF	NK	-0.702455	9.41013	0.414445	1
scRNA-seq	IRF4	edgeR-QLF	NK	2.12398	6.46581	0.414458	1
scRNA-seq	DNAJC10	edgeR-QLF	NK	-0.918202	7.2219	0.4151	1
scRNA-seq	FHL3	edgeR-QLF	NK	1.24277	6.54535	0.415229	1
scRNA-seq	ITGBL1	edgeR-QLF	NK	-0.842335	7.28608	0.415348	1
scRNA-seq	PHF5A	edgeR-QLF	NK	-0.978574	7.08314	0.415362	1
scRNA-seq	UBE2E3	edgeR-QLF	NK	-0.893412	7.27375	0.415451	1
scRNA-seq	R3HDM4	edgeR-QLF	NK	-1.19064	6.66061	0.415535	1
scRNA-seq	LAPTM4A	edgeR-QLF	NK	0.629715	9.56139	0.415553	1
scRNA-seq	LTA4H	edgeR-QLF	NK	-1.04551	7.03303	0.415578	1
scRNA-seq	TSN	edgeR-QLF	NK	-0.915993	7.07936	0.415687	1
scRNA-seq	CIC	edgeR-QLF	NK	-0.980381	6.75088	0.415747	1
scRNA-seq	MTRF1L	edgeR-QLF	NK	-1.03305	6.75246	0.415866	1
scRNA-seq	SESN3	edgeR-QLF	NK	1.11023	6.88053	0.415874	1
scRNA-seq	SOD1	edgeR-QLF	NK	-0.692963	9.2978	0.415998	1
scRNA-seq	VPS29	edgeR-QLF	NK	0.716821	8.36423	0.416331	1
scRNA-seq	LSM3	edgeR-QLF	NK	0.781185	7.83922	0.416616	1
scRNA-seq	DENR	edgeR-QLF	NK	-0.895618	7.00234	0.416618	1
scRNA-seq	SNAPC1	edgeR-QLF	NK	-0.948795	6.79434	0.416666	1
scRNA-seq	TRADD	edgeR-QLF	NK	1.22006	7.16221	0.416684	1
scRNA-seq	SPP1	edgeR-QLF	NK	1.32639	8.99277	0.416786	1
scRNA-seq	RBMX	edgeR-QLF	NK	0.747186	7.94867	0.41702	1
scRNA-seq	INTS6L	edgeR-QLF	NK	-0.922581	6.76276	0.41755	1
scRNA-seq	PCF11	edgeR-QLF	NK	-0.937206	7.29704	0.417604	1
scRNA-seq	REST	edgeR-QLF	NK	1.10529	7.04698	0.417969	1
scRNA-seq	P2RY14	edgeR-QLF	NK	1.84236	7.11949	0.418132	1
scRNA-seq	EMG1	edgeR-QLF	NK	1.19565	6.75598	0.418203	1
scRNA-seq	ETNK1	edgeR-QLF	NK	0.945821	7.04391	0.418296	1
scRNA-seq	SAP30L	edgeR-QLF	NK	1.08419	6.8694	0.418408	1
scRNA-seq	ZDHHC2	edgeR-QLF	NK	-1.0524	6.68991	0.418544	1
scRNA-seq	TASP1	edgeR-QLF	NK	1.10419	6.6832	0.418768	1
scRNA-seq	COG5	edgeR-QLF	NK	-1.04654	6.80387	0.418901	1
scRNA-seq	PDS5A	edgeR-QLF	NK	-1.19914	6.70256	0.418923	1
scRNA-seq	MRPL16	edgeR-QLF	NK	-0.852053	7.33974	0.419031	1
scRNA-seq	COX6C	edgeR-QLF	NK	0.659713	9.63678	0.419059	1
scRNA-seq	TMEM204	edgeR-QLF	NK	-1.09313	6.67077	0.419124	1
scRNA-seq	ZDHHC3	edgeR-QLF	NK	1.299	6.71093	0.419539	1
scRNA-seq	AAMDC	edgeR-QLF	NK	1.13552	6.97199	0.419588	1
scRNA-seq	MDK	edgeR-QLF	NK	1.29316	6.54652	0.419614	1
scRNA-seq	STXBP2	edgeR-QLF	NK	1.36452	6.72554	0.419717	1
scRNA-seq	CTHRC1	edgeR-QLF	NK	-0.999745	7.41604	0.419826	1
scRNA-seq	TMEM65	edgeR-QLF	NK	2.12398	6.3972	0.419909	1
scRNA-seq	KLF6	edgeR-QLF	NK	0.790647	9.46498	0.420044	1
scRNA-seq	KCTD5	edgeR-QLF	NK	2.12398	6.39558	0.420097	1
scRNA-seq	NAPA	edgeR-QLF	NK	0.864227	7.28207	0.420247	1
scRNA-seq	NT5C3B	edgeR-QLF	NK	-1.08307	6.87968	0.420261	1
scRNA-seq	SF3B4	edgeR-QLF	NK	-1.02341	6.75472	0.420284	1
scRNA-seq	PHTF1	edgeR-QLF	NK	-1.28973	6.6267	0.420973	1
scRNA-seq	NTAN1	edgeR-QLF	NK	1.25771	6.83785	0.421034	1
scRNA-seq	NF1	edgeR-QLF	NK	1.2592	6.777	0.421418	1
scRNA-seq	IRF9	edgeR-QLF	NK	-0.986186	7.28308	0.421563	1
scRNA-seq	SLC25A32	edgeR-QLF	NK	1.37097	6.47452	0.421577	1
scRNA-seq	DAPK2	edgeR-QLF	NK	0.842887	6.37489	0.421718	1
scRNA-seq	PAK1IP1	edgeR-QLF	NK	-1.25199	6.606	0.421774	1
scRNA-seq	WIPF2	edgeR-QLF	NK	1.18716	6.80532	0.421821	1
scRNA-seq	GORASP2	edgeR-QLF	NK	-0.949931	7.26019	0.421847	1
scRNA-seq	EIF3K	edgeR-QLF	NK	0.629394	9.39277	0.422104	1
scRNA-seq	TNFRSF1B	edgeR-QLF	NK	1.32639	6.71908	0.422226	1
scRNA-seq	EBNA1BP2	edgeR-QLF	NK	-0.922009	6.98319	0.422277	1
scRNA-seq	NDUFAF4	edgeR-QLF	NK	1.24478	6.6838	0.422492	1
scRNA-seq	PPP1R3C	edgeR-QLF	NK	1.42527	6.83708	0.422507	1
scRNA-seq	SLC39A13	edgeR-QLF	NK	-1.17562	6.5868	0.422708	1
scRNA-seq	MED4	edgeR-QLF	NK	-0.805942	7.34598	0.422871	1
scRNA-seq	CKS2	edgeR-QLF	NK	1.08344	7.41746	0.422903	1
scRNA-seq	SDHAF1	edgeR-QLF	NK	1.23827	6.68706	0.422936	1
scRNA-seq	NFATC1	edgeR-QLF	NK	2.12394	6.3595	0.42295	1
scRNA-seq	BPNT1	edgeR-QLF	NK	-1.31472	6.46657	0.422987	1
scRNA-seq	CGAS	edgeR-QLF	NK	2.12394	6.35519	0.423258	1
scRNA-seq	CFD	edgeR-QLF	NK	1.32639	6.67005	0.423267	1
scRNA-seq	DAAM2	edgeR-QLF	NK	-1.29579	6.49181	0.423467	1
scRNA-seq	EIF2S3	edgeR-QLF	NK	-0.781641	7.7072	0.423605	1
scRNA-seq	ZBED6	edgeR-QLF	NK	2.12398	6.35092	0.423696	1
scRNA-seq	HMGN5	edgeR-QLF	NK	1.23827	6.64753	0.424043	1
scRNA-seq	HCK	edgeR-QLF	NK	2.12394	6.34027	0.424644	1
scRNA-seq	NFE2L3	edgeR-QLF	NK	2.12394	6.336	0.42476	1
scRNA-seq	GID4	edgeR-QLF	NK	-1.12091	6.527	0.424882	1
scRNA-seq	CNRIP1	edgeR-QLF	NK	1.02799	6.81071	0.425018	1
scRNA-seq	LEPROT	edgeR-QLF	NK	0.880098	7.81156	0.425065	1
scRNA-seq	NELFE	edgeR-QLF	NK	0.913765	7.16517	0.42511	1
scRNA-seq	HSPB1	edgeR-QLF	NK	0.839971	9.68515	0.425163	1
scRNA-seq	DDX59	edgeR-QLF	NK	1.1845	6.59026	0.425191	1
scRNA-seq	DOCK2	edgeR-QLF	NK	1.31459	6.75121	0.42526	1
scRNA-seq	LGALS8	edgeR-QLF	NK	1.18716	6.6098	0.425505	1
scRNA-seq	NEIL1	edgeR-QLF	NK	2.12395	6.32549	0.425509	1
scRNA-seq	ICAM3	edgeR-QLF	NK	-0.936059	7.09728	0.425565	1
scRNA-seq	MTAP	edgeR-QLF	NK	1.05728	6.77693	0.425591	1
scRNA-seq	CRIP1	edgeR-QLF	NK	-0.608549	9.91462	0.425658	1
scRNA-seq	CPD	edgeR-QLF	NK	1.9839	6.588	0.426029	1
scRNA-seq	HSPB8	edgeR-QLF	NK	-0.925555	7.06679	0.42607	1
scRNA-seq	MLKL	edgeR-QLF	NK	1.55466	6.49911	0.426081	1
scRNA-seq	RGS17	edgeR-QLF	NK	1.06772	6.73102	0.42612	1
scRNA-seq	IFI44	edgeR-QLF	NK	-1.1084	6.63975	0.426247	1
scRNA-seq	RUFY3	edgeR-QLF	NK	1.82484	6.5817	0.426383	1
scRNA-seq	IRF5	edgeR-QLF	NK	2.12395	6.31191	0.426636	1
scRNA-seq	GNA15	edgeR-QLF	NK	2.12395	6.31191	0.426636	1
scRNA-seq	A1BG-AS1	edgeR-QLF	NK	2.12395	6.31191	0.426636	1
scRNA-seq	SPINT2	edgeR-QLF	NK	0.722758	8.23021	0.426764	1
scRNA-seq	WDSUB1	edgeR-QLF	NK	-1.31473	6.42044	0.426839	1
scRNA-seq	PLEKHA5	edgeR-QLF	NK	-0.911904	7.07847	0.426857	1
scRNA-seq	WDR81	edgeR-QLF	NK	2.12396	6.3078	0.426862	1
scRNA-seq	ABHD14B	edgeR-QLF	NK	-0.943532	6.96738	0.426922	1
scRNA-seq	CLPTM1	edgeR-QLF	NK	1.05204	6.82866	0.427081	1
scRNA-seq	SLA2	edgeR-QLF	NK	2.12398	6.30374	0.427275	1
scRNA-seq	PSMD7	edgeR-QLF	NK	-0.774905	7.79888	0.427368	1
scRNA-seq	CHCHD1	edgeR-QLF	NK	-0.801741	7.37295	0.427525	1
scRNA-seq	GADD45GIP1	edgeR-QLF	NK	0.745178	8.18267	0.427606	1
scRNA-seq	TMEM220	edgeR-QLF	NK	1.33165	6.60915	0.427664	1
scRNA-seq	IL1R1	edgeR-QLF	NK	-1.18956	6.49771	0.427819	1
scRNA-seq	AGAP5	edgeR-QLF	NK	0.842815	6.29662	0.427823	1
scRNA-seq	S1PR3	edgeR-QLF	NK	1.88631	6.55054	0.427973	1
scRNA-seq	USP48	edgeR-QLF	NK	0.845866	7.25929	0.428017	1
scRNA-seq	CBLB	edgeR-QLF	NK	1.18798	6.80822	0.428106	1
scRNA-seq	TRAF5	edgeR-QLF	NK	1.18798	6.79815	0.428213	1
scRNA-seq	SEL1L	edgeR-QLF	NK	-1.02473	6.86285	0.428224	1
scRNA-seq	UBXN7	edgeR-QLF	NK	-1.0991	6.59183	0.428463	1
scRNA-seq	PGM2L1	edgeR-QLF	NK	-1.31474	6.39845	0.428556	1
scRNA-seq	UCK2	edgeR-QLF	NK	2.12396	6.28722	0.428653	1
scRNA-seq	TNFRSF21	edgeR-QLF	NK	2.12396	6.28722	0.428653	1
scRNA-seq	CYYR1	edgeR-QLF	NK	2.12396	6.28722	0.428653	1
scRNA-seq	SUCO	edgeR-QLF	NK	-1.12196	6.54161	0.428718	1
scRNA-seq	CD163	edgeR-QLF	NK	1.32639	6.5401	0.428726	1
scRNA-seq	CDK5RAP1	edgeR-QLF	NK	1.88631	6.53527	0.428745	1
scRNA-seq	TLR10	edgeR-QLF	NK	2.12398	6.28322	0.428746	1
scRNA-seq	KBTBD2	edgeR-QLF	NK	2.12398	6.28322	0.428746	1
scRNA-seq	RAB33A	edgeR-QLF	NK	2.12398	6.28322	0.428746	1
scRNA-seq	UFL1	edgeR-QLF	NK	-0.944278	7.19812	0.428958	1
scRNA-seq	RIN1	edgeR-QLF	NK	2.12397	6.28071	0.428989	1
scRNA-seq	LILRB1	edgeR-QLF	NK	2.12397	6.28071	0.428989	1
scRNA-seq	ARPP19	edgeR-QLF	NK	0.926631	7.26862	0.429761	1
scRNA-seq	TRIM35	edgeR-QLF	NK	-1.21151	6.46971	0.429881	1
scRNA-seq	MRM2	edgeR-QLF	NK	1.28832	6.68397	0.429927	1
scRNA-seq	LPCAT4	edgeR-QLF	NK	1.65617	6.51476	0.430068	1
scRNA-seq	EPHA2	edgeR-QLF	NK	2.12394	6.26677	0.430152	1
scRNA-seq	ZNF699	edgeR-QLF	NK	1.75038	6.51011	0.430366	1
scRNA-seq	MMP2	edgeR-QLF	NK	-0.889965	6.97356	0.430388	1
scRNA-seq	MBTPS1	edgeR-QLF	NK	-1.04579	6.85294	0.430465	1
scRNA-seq	HYAL2	edgeR-QLF	NK	1.68103	6.43872	0.43056	1
scRNA-seq	PSMD9	edgeR-QLF	NK	-0.796555	7.24669	0.430566	1
scRNA-seq	ANKH	edgeR-QLF	NK	-0.882886	7.1298	0.43064	1
scRNA-seq	P2RY11	edgeR-QLF	NK	2.12397	6.25801	0.430704	1
scRNA-seq	ACACA	edgeR-QLF	NK	1.84828	6.43554	0.430789	1
scRNA-seq	ASB6	edgeR-QLF	NK	2.12397	6.2542	0.431048	1
scRNA-seq	NAA40	edgeR-QLF	NK	2.12397	6.2542	0.431048	1
scRNA-seq	CCR2	edgeR-QLF	NK	2.12397	6.25145	0.431189	1
scRNA-seq	PIGG	edgeR-QLF	NK	2.12397	6.25145	0.431189	1
scRNA-seq	PTPRM	edgeR-QLF	NK	-1.21151	6.44972	0.431301	1
scRNA-seq	DDX6	edgeR-QLF	NK	-0.825764	7.56892	0.431444	1
scRNA-seq	NEK8	edgeR-QLF	NK	0.842901	6.24829	0.431513	1
scRNA-seq	PCED1B	edgeR-QLF	NK	1.52811	6.49143	0.431599	1
scRNA-seq	RBM48	edgeR-QLF	NK	-1.31472	6.35293	0.432023	1
scRNA-seq	KLHDC1	edgeR-QLF	NK	-1.31472	6.35293	0.432023	1
scRNA-seq	DLAT	edgeR-QLF	NK	1.35704	6.41801	0.432197	1
scRNA-seq	TWSG1	edgeR-QLF	NK	-0.965199	6.87874	0.432206	1
scRNA-seq	FSTL3	edgeR-QLF	NK	2.05963	6.48308	0.432228	1
scRNA-seq	ZNF436	edgeR-QLF	NK	2.12397	6.23212	0.43282	1
scRNA-seq	PHOSPHO2	edgeR-QLF	NK	2.12397	6.23212	0.43282	1
scRNA-seq	PALD1	edgeR-QLF	NK	2.12397	6.23212	0.43282	1
scRNA-seq	LILRA1	edgeR-QLF	NK	2.12397	6.23212	0.43282	1
scRNA-seq	DOK3	edgeR-QLF	NK	1.35704	6.41183	0.432821	1
scRNA-seq	SMAD7	edgeR-QLF	NK	0.929853	6.94133	0.432962	1
scRNA-seq	NBPF26	edgeR-QLF	NK	2.12397	6.22846	0.433023	1
scRNA-seq	NEK10	edgeR-QLF	NK	2.12397	6.22846	0.433023	1
scRNA-seq	RTN4IP1	edgeR-QLF	NK	2.12397	6.22846	0.433023	1
scRNA-seq	IPPK	edgeR-QLF	NK	2.12397	6.22846	0.433023	1
scRNA-seq	DHCR7	edgeR-QLF	NK	2.12397	6.22846	0.433023	1
scRNA-seq	RNF43	edgeR-QLF	NK	2.12397	6.22846	0.433023	1
scRNA-seq	ZNF552	edgeR-QLF	NK	2.12397	6.22846	0.433023	1
scRNA-seq	RAP1GAP2	edgeR-QLF	NK	1.18713	6.47311	0.43322	1
scRNA-seq	LYPLAL1	edgeR-QLF	NK	-1.06779	6.64121	0.433223	1
scRNA-seq	EFCAB13	edgeR-QLF	NK	2.12397	6.22547	0.433328	1
scRNA-seq	ZNF253	edgeR-QLF	NK	2.12397	6.22547	0.433328	1
scRNA-seq	APOC2	edgeR-QLF	NK	2.12397	6.22547	0.433328	1
scRNA-seq	ERI3	edgeR-QLF	NK	-0.964996	6.8648	0.433375	1
scRNA-seq	RGS12	edgeR-QLF	NK	1.68102	6.40237	0.43356	1
scRNA-seq	TCIM	edgeR-QLF	NK	1.84829	6.40177	0.433624	1
scRNA-seq	CAPZA2	edgeR-QLF	NK	-0.768421	7.85975	0.433778	1
scRNA-seq	MLLT3	edgeR-QLF	NK	1.55466	6.39904	0.433835	1
scRNA-seq	HNMT	edgeR-QLF	NK	-1.31472	6.32935	0.433852	1
scRNA-seq	LRSAM1	edgeR-QLF	NK	-1.31472	6.32935	0.433852	1
scRNA-seq	MEAF6	edgeR-QLF	NK	0.947388	7.29092	0.434038	1
scRNA-seq	CD14	edgeR-QLF	NK	-1.04514	6.98442	0.434238	1
scRNA-seq	LEPROTL1	edgeR-QLF	NK	0.916599	7.5512	0.434519	1
scRNA-seq	DLST	edgeR-QLF	NK	-1.09349	6.59988	0.434936	1
scRNA-seq	CD84	edgeR-QLF	NK	0.987884	7.28335	0.434943	1
scRNA-seq	TRIM26	edgeR-QLF	NK	1.34309	6.4096	0.435016	1
scRNA-seq	SRPK1	edgeR-QLF	NK	-1.08765	6.61122	0.435052	1
scRNA-seq	PDE7B	edgeR-QLF	NK	2.12399	6.20202	0.43508	1
scRNA-seq	KCTD7	edgeR-QLF	NK	2.12399	6.20202	0.43508	1
scRNA-seq	CLYBL	edgeR-QLF	NK	2.12399	6.20202	0.43508	1
scRNA-seq	NOMO1	edgeR-QLF	NK	2.12399	6.20202	0.43508	1
scRNA-seq	CBFA2T3	edgeR-QLF	NK	2.12399	6.20202	0.43508	1
scRNA-seq	VMAC	edgeR-QLF	NK	2.12399	6.20202	0.43508	1
scRNA-seq	TLR7	edgeR-QLF	NK	2.12399	6.20202	0.43508	1
scRNA-seq	TSPAN14	edgeR-QLF	NK	1.27196	6.9802	0.435224	1
scRNA-seq	ZNF585A	edgeR-QLF	NK	1.27472	6.41588	0.435232	1
scRNA-seq	SEC24B	edgeR-QLF	NK	-1.07892	6.58419	0.435614	1
scRNA-seq	GAPDH	edgeR-QLF	NK	-0.626389	11.2437	0.435667	1
scRNA-seq	HSPA4	edgeR-QLF	NK	0.998279	6.93511	0.435687	1
scRNA-seq	LINC01315	edgeR-QLF	NK	2.05963	6.4364	0.435738	1
scRNA-seq	MYOF	edgeR-QLF	NK	1.98391	6.43456	0.435949	1
scRNA-seq	ZNF362	edgeR-QLF	NK	1.93855	6.43132	0.436103	1
scRNA-seq	CES2	edgeR-QLF	NK	1.21154	6.61455	0.43622	1
scRNA-seq	YAP1	edgeR-QLF	NK	-0.975924	6.91599	0.436229	1
scRNA-seq	PLD3	edgeR-QLF	NK	0.936624	7.73086	0.436323	1
scRNA-seq	PDCD6	edgeR-QLF	NK	0.749949	7.89227	0.436406	1
scRNA-seq	RCC1	edgeR-QLF	NK	1.55464	6.36209	0.436633	1
scRNA-seq	CTSF	edgeR-QLF	NK	1.05799	6.88494	0.436692	1
scRNA-seq	ZNF483	edgeR-QLF	NK	-1.07892	6.5604	0.436926	1
scRNA-seq	DHCR24	edgeR-QLF	NK	2.12399	6.17484	0.437253	1
scRNA-seq	RGS18	edgeR-QLF	NK	2.12399	6.17484	0.437253	1
scRNA-seq	DYRK3	edgeR-QLF	NK	2.12399	6.17484	0.437253	1
scRNA-seq	MGARP	edgeR-QLF	NK	2.12399	6.17484	0.437253	1
scRNA-seq	RPP40	edgeR-QLF	NK	2.12399	6.17484	0.437253	1
scRNA-seq	ZNF165	edgeR-QLF	NK	2.12399	6.17484	0.437253	1
scRNA-seq	HDAC2-AS2	edgeR-QLF	NK	2.12399	6.17484	0.437253	1
scRNA-seq	PRAG1	edgeR-QLF	NK	2.12399	6.17484	0.437253	1
scRNA-seq	ESCO2	edgeR-QLF	NK	2.12399	6.17484	0.437253	1
scRNA-seq	CA13	edgeR-QLF	NK	2.12399	6.17484	0.437253	1
scRNA-seq	ERCC6	edgeR-QLF	NK	2.12399	6.17484	0.437253	1
scRNA-seq	ENTPD7	edgeR-QLF	NK	2.12399	6.17484	0.437253	1
scRNA-seq	ERI2	edgeR-QLF	NK	2.12399	6.17484	0.437253	1
scRNA-seq	ZNF763	edgeR-QLF	NK	2.12399	6.17484	0.437253	1
scRNA-seq	ZNF112	edgeR-QLF	NK	2.12399	6.17484	0.437253	1
scRNA-seq	CCDC9	edgeR-QLF	NK	2.12399	6.17484	0.437253	1
scRNA-seq	POLD1	edgeR-QLF	NK	2.12399	6.17484	0.437253	1
scRNA-seq	SIGLEC9	edgeR-QLF	NK	2.12399	6.17484	0.437253	1
scRNA-seq	REPS2	edgeR-QLF	NK	2.12399	6.17484	0.437253	1
scRNA-seq	MIS18A	edgeR-QLF	NK	-1.3627	6.37427	0.437372	1
scRNA-seq	CPQ	edgeR-QLF	NK	0.827929	7.21583	0.43758	1
scRNA-seq	TRMT10B	edgeR-QLF	NK	1.17865	6.76417	0.437643	1
scRNA-seq	RNPS1	edgeR-QLF	NK	0.900953	7.67698	0.437716	1
scRNA-seq	RAB6A	edgeR-QLF	NK	-0.928333	7.09719	0.43775	1
scRNA-seq	ZNF7	edgeR-QLF	NK	-1.06979	6.71391	0.437789	1
scRNA-seq	CHST14	edgeR-QLF	NK	-1.12808	6.32618	0.43783	1
scRNA-seq	PTPRA	edgeR-QLF	NK	0.934662	7.20939	0.438075	1
scRNA-seq	ST6GALNAC4	edgeR-QLF	NK	-0.839608	6.98591	0.438118	1
scRNA-seq	GNG11	edgeR-QLF	NK	-0.820318	7.36044	0.438372	1
scRNA-seq	DUSP1	edgeR-QLF	NK	0.614604	10.2229	0.438383	1
scRNA-seq	PARG	edgeR-QLF	NK	1.65617	6.40064	0.438583	1
scRNA-seq	SF3A1	edgeR-QLF	NK	-1.06104	6.68965	0.438619	1
scRNA-seq	GZF1	edgeR-QLF	NK	1.34308	6.3624	0.438683	1
scRNA-seq	VAMP1	edgeR-QLF	NK	1.35704	6.33465	0.438708	1
scRNA-seq	C1QTNF2	edgeR-QLF	NK	-1.05895	6.52766	0.438723	1
scRNA-seq	AK5	edgeR-QLF	NK	1.82484	6.39831	0.438794	1
scRNA-seq	DNAJC2	edgeR-QLF	NK	0.936034	6.94441	0.438822	1
scRNA-seq	TFG	edgeR-QLF	NK	-0.808922	7.5052	0.438904	1
scRNA-seq	CPLANE1	edgeR-QLF	NK	1.75036	6.39499	0.439074	1
scRNA-seq	CLPX	edgeR-QLF	NK	-1.25744	6.45686	0.439097	1
scRNA-seq	STBD1	edgeR-QLF	NK	-1.28973	6.34995	0.439161	1
scRNA-seq	PFDN1	edgeR-QLF	NK	1.11135	7.26188	0.439541	1
scRNA-seq	INKA1	edgeR-QLF	NK	1.18069	6.49736	0.439617	1
scRNA-seq	IAH1	edgeR-QLF	NK	0.959347	7.2096	0.43963	1
scRNA-seq	NXPH3	edgeR-QLF	NK	1.98392	6.38595	0.439727	1
scRNA-seq	PTRHD1	edgeR-QLF	NK	0.981053	6.92563	0.439753	1
scRNA-seq	ATG10	edgeR-QLF	NK	1.52812	6.38498	0.439763	1
scRNA-seq	CD2	edgeR-QLF	NK	1.21175	7.69359	0.439926	1
scRNA-seq	RABL6	edgeR-QLF	NK	1.19987	6.69367	0.440169	1
scRNA-seq	CPEB4	edgeR-QLF	NK	0.874219	7.13362	0.44017	1
scRNA-seq	LYZ	edgeR-QLF	NK	1.21176	7.58288	0.440217	1
scRNA-seq	ATG4A	edgeR-QLF	NK	1.34308	6.34079	0.440231	1
scRNA-seq	BCL9	edgeR-QLF	NK	1.77432	6.31262	0.440306	1
scRNA-seq	ATP2A3	edgeR-QLF	NK	-1.05456	6.68831	0.440427	1
scRNA-seq	NSMCE1	edgeR-QLF	NK	0.835899	7.46399	0.440478	1
scRNA-seq	GIMAP7	edgeR-QLF	NK	1.21175	7.08708	0.44065	1
scRNA-seq	DCTN6	edgeR-QLF	NK	0.85269	7.30106	0.440725	1
scRNA-seq	APOBEC3C	edgeR-QLF	NK	1.73802	7.21522	0.440769	1
scRNA-seq	CYBA	edgeR-QLF	NK	0.652529	10.0389	0.440957	1
scRNA-seq	TIMP1	edgeR-QLF	NK	0.696458	10.0998	0.440963	1
scRNA-seq	SERBP1	edgeR-QLF	NK	0.688725	8.54082	0.441028	1
scRNA-seq	LIG3	edgeR-QLF	NK	1.65617	6.36729	0.441074	1
scRNA-seq	BSG	edgeR-QLF	NK	0.740806	8.3401	0.441082	1
scRNA-seq	VMP1	edgeR-QLF	NK	0.828362	7.92469	0.441111	1
scRNA-seq	LXN	edgeR-QLF	NK	0.937107	7.13935	0.441145	1
scRNA-seq	CCDC97	edgeR-QLF	NK	1.32638	6.36481	0.441192	1
scRNA-seq	NSMCE4A	edgeR-QLF	NK	-0.933148	6.98786	0.441379	1
scRNA-seq	UBE2J2	edgeR-QLF	NK	-1.21988	6.85346	0.441387	1
scRNA-seq	SDHB	edgeR-QLF	NK	0.82235	7.32482	0.441562	1
scRNA-seq	PSMB9	edgeR-QLF	NK	-0.940679	7.67006	0.44159	1
scRNA-seq	OAS1	edgeR-QLF	NK	1.4297	6.76007	0.441597	1
scRNA-seq	PTPRG	edgeR-QLF	NK	1.93856	6.35977	0.441717	1
scRNA-seq	ITPA	edgeR-QLF	NK	0.97901	7.02897	0.441827	1
scRNA-seq	SLC52A2	edgeR-QLF	NK	1.15094	6.52199	0.441937	1
scRNA-seq	ATG7	edgeR-QLF	NK	-1.14351	6.47678	0.441984	1
scRNA-seq	HSD17B8	edgeR-QLF	NK	1.56417	6.71332	0.442039	1
scRNA-seq	NEMF	edgeR-QLF	NK	0.902362	7.20933	0.44209	1
scRNA-seq	AKNA	edgeR-QLF	NK	1.4297	6.71269	0.44217	1
scRNA-seq	NPRL3	edgeR-QLF	NK	1.15093	6.51796	0.442208	1
scRNA-seq	SEMA4D	edgeR-QLF	NK	1.4297	6.69731	0.442318	1
scRNA-seq	GBP5	edgeR-QLF	NK	1.21175	6.70108	0.442351	1
scRNA-seq	MRPS2	edgeR-QLF	NK	1.15567	6.6767	0.442393	1
scRNA-seq	MRPL52	edgeR-QLF	NK	0.741468	8.13184	0.442433	1
scRNA-seq	CEP112	edgeR-QLF	NK	1.68102	6.28423	0.442457	1
scRNA-seq	PAM	edgeR-QLF	NK	-0.922304	7.03248	0.442488	1
scRNA-seq	ZMIZ1	edgeR-QLF	NK	1.14516	6.56643	0.442504	1
scRNA-seq	CFAP20	edgeR-QLF	NK	-0.952528	6.93918	0.442559	1
scRNA-seq	PPIE	edgeR-QLF	NK	-0.810054	7.09373	0.442652	1
scRNA-seq	SLC25A3	edgeR-QLF	NK	0.614727	9.28438	0.442753	1
scRNA-seq	ACAP1	edgeR-QLF	NK	1.20286	7.31561	0.442756	1
scRNA-seq	PRRG4	edgeR-QLF	NK	1.65617	6.34402	0.44282	1
scRNA-seq	USP32	edgeR-QLF	NK	1.65617	6.34402	0.44282	1
scRNA-seq	PRKCA	edgeR-QLF	NK	1.15036	6.54423	0.442924	1
scRNA-seq	GNA12	edgeR-QLF	NK	1.32063	6.54203	0.442942	1
scRNA-seq	TEX10	edgeR-QLF	NK	1.32638	6.34131	0.442961	1
scRNA-seq	DPEP2	edgeR-QLF	NK	1.357	6.27427	0.443179	1
scRNA-seq	ARMCX5	edgeR-QLF	NK	-1.12937	6.70967	0.443428	1
scRNA-seq	APBB1IP	edgeR-QLF	NK	1.21177	6.65614	0.443442	1
scRNA-seq	TMC6	edgeR-QLF	NK	1.21175	6.64831	0.443484	1
scRNA-seq	ATP13A3	edgeR-QLF	NK	-1.09069	6.68815	0.443711	1
scRNA-seq	NUPR2	edgeR-QLF	NK	1.88631	6.33291	0.44374	1
scRNA-seq	ATRNL1	edgeR-QLF	NK	1.88631	6.33291	0.44374	1
scRNA-seq	ZNF827	edgeR-QLF	NK	-1.14351	6.45111	0.443907	1
scRNA-seq	ING4	edgeR-QLF	NK	1.20655	6.69642	0.443936	1
scRNA-seq	OSTF1	edgeR-QLF	NK	0.922613	7.44099	0.444071	1
scRNA-seq	AK1	edgeR-QLF	NK	0.885983	7.72302	0.444205	1
scRNA-seq	NSUN3	edgeR-QLF	NK	-1.1018	6.6763	0.444242	1
scRNA-seq	MERTK	edgeR-QLF	NK	1.52812	6.32722	0.444318	1
scRNA-seq	A2M-AS1	edgeR-QLF	NK	1.56417	6.62686	0.444372	1
scRNA-seq	KIAA1143	edgeR-QLF	NK	-0.943327	6.99441	0.444395	1
scRNA-seq	DTX2	edgeR-QLF	NK	1.52812	6.323	0.444422	1
scRNA-seq	MYO18A	edgeR-QLF	NK	1.68102	6.2588	0.444435	1
scRNA-seq	YEATS4	edgeR-QLF	NK	1.14643	6.68027	0.444445	1
scRNA-seq	PLP2	edgeR-QLF	NK	0.683231	8.31532	0.444469	1
scRNA-seq	FOXN3-AS1	edgeR-QLF	NK	1.75036	6.32374	0.444473	1
scRNA-seq	AUH	edgeR-QLF	NK	1.56417	6.61984	0.44451	1
scRNA-seq	ASH1L-AS1	edgeR-QLF	NK	1.65618	6.32237	0.44453	1
scRNA-seq	NSRP1	edgeR-QLF	NK	-0.861659	7.40947	0.444622	1
scRNA-seq	PDGFB	edgeR-QLF	NK	1.357	6.25512	0.444769	1
scRNA-seq	GID8	edgeR-QLF	NK	1.20283	6.65679	0.445132	1
scRNA-seq	PIK3CD	edgeR-QLF	NK	1.32638	6.31306	0.445161	1
scRNA-seq	ZNF76	edgeR-QLF	NK	1.32638	6.31306	0.445161	1
scRNA-seq	CHSY1	edgeR-QLF	NK	1.15035	6.50439	0.445263	1
scRNA-seq	EFHD1	edgeR-QLF	NK	-0.84544	7.13797	0.445322	1
scRNA-seq	HLTF	edgeR-QLF	NK	-0.90609	6.99625	0.445376	1
scRNA-seq	TOMM70	edgeR-QLF	NK	1.13362	6.5633	0.445704	1
scRNA-seq	TRAPPC1	edgeR-QLF	NK	0.752123	7.91034	0.445917	1
scRNA-seq	SELENOS	edgeR-QLF	NK	-0.634743	8.91567	0.445928	1
scRNA-seq	PNKD	edgeR-QLF	NK	0.855241	7.20995	0.446001	1
scRNA-seq	SNRPA	edgeR-QLF	NK	1.09552	6.90139	0.446023	1
scRNA-seq	CCDC47	edgeR-QLF	NK	-0.871955	7.05291	0.44605	1
scRNA-seq	KLHL42	edgeR-QLF	NK	2.10971	6.58332	0.446096	1
scRNA-seq	REXO2	edgeR-QLF	NK	-0.730813	7.76064	0.44611	1
scRNA-seq	RHBDF2	edgeR-QLF	NK	1.21175	6.58029	0.446177	1
scRNA-seq	ZNF134	edgeR-QLF	NK	1.52812	6.29859	0.446272	1
scRNA-seq	ZNF623	edgeR-QLF	NK	1.65618	6.29814	0.446329	1
scRNA-seq	RPS6KA6	edgeR-QLF	NK	1.65618	6.29814	0.446329	1
scRNA-seq	BCCIP	edgeR-QLF	NK	1.73802	6.5752	0.446389	1
scRNA-seq	SFXN5	edgeR-QLF	NK	1.32638	6.29496	0.446533	1
scRNA-seq	GALNT6	edgeR-QLF	NK	1.32638	6.29496	0.446533	1
scRNA-seq	AP1G1	edgeR-QLF	NK	-0.977462	6.75521	0.446565	1
scRNA-seq	FAM114A2	edgeR-QLF	NK	-1.14213	6.59792	0.44661	1
scRNA-seq	FBXW8	edgeR-QLF	NK	1.52812	6.29454	0.446625	1
scRNA-seq	POLR3K	edgeR-QLF	NK	0.997714	6.96868	0.446696	1
scRNA-seq	HTRA3	edgeR-QLF	NK	1.55465	6.22883	0.446735	1
scRNA-seq	SHE	edgeR-QLF	NK	1.35701	6.22497	0.446992	1
scRNA-seq	FLT4	edgeR-QLF	NK	1.35701	6.22497	0.446992	1
scRNA-seq	TMCC3	edgeR-QLF	NK	1.35701	6.22497	0.446992	1
scRNA-seq	PLCB2	edgeR-QLF	NK	1.35701	6.22497	0.446992	1
scRNA-seq	DHX29	edgeR-QLF	NK	-0.940866	7.04111	0.447021	1
scRNA-seq	MRPS35	edgeR-QLF	NK	1.01256	6.82108	0.44713	1
scRNA-seq	MCRIP1	edgeR-QLF	NK	0.815707	7.6773	0.447171	1
scRNA-seq	FBXL3	edgeR-QLF	NK	1.00772	6.87693	0.447339	1
scRNA-seq	DSTYK	edgeR-QLF	NK	-1.21989	6.56388	0.447526	1
scRNA-seq	SSR4	edgeR-QLF	NK	0.622485	10.0697	0.447862	1
scRNA-seq	ITGB1BP2	edgeR-QLF	NK	1.75038	6.27698	0.44796	1
scRNA-seq	KAZALD1	edgeR-QLF	NK	-1.17674	6.48735	0.448031	1
scRNA-seq	RPS19	edgeR-QLF	NK	-0.486113	12.4638	0.448039	1
scRNA-seq	ATP6V0E1	edgeR-QLF	NK	0.663997	9.23348	0.448061	1
scRNA-seq	AGAP3	edgeR-QLF	NK	1.15091	6.43519	0.448083	1
scRNA-seq	ZNF318	edgeR-QLF	NK	1.65618	6.27331	0.448198	1
scRNA-seq	ZNF487	edgeR-QLF	NK	1.65618	6.27331	0.448198	1
scRNA-seq	DIP2B	edgeR-QLF	NK	1.65618	6.27331	0.448198	1
scRNA-seq	SLTM	edgeR-QLF	NK	0.891369	7.34236	0.448266	1
scRNA-seq	IFFO2	edgeR-QLF	NK	1.52812	6.27355	0.448272	1
scRNA-seq	TBX2	edgeR-QLF	NK	1.38203	6.53426	0.448465	1
scRNA-seq	ZNF439	edgeR-QLF	NK	1.52812	6.26963	0.448488	1
scRNA-seq	ATP6AP1	edgeR-QLF	NK	0.891558	7.15407	0.448677	1
scRNA-seq	LGALSL	edgeR-QLF	NK	-1.06611	6.59636	0.448684	1
scRNA-seq	YPEL3	edgeR-QLF	NK	0.757305	7.74962	0.448736	1
scRNA-seq	ETV2	edgeR-QLF	NK	1.52812	6.26699	0.448757	1
scRNA-seq	MIA2	edgeR-QLF	NK	0.947891	6.91705	0.448776	1
scRNA-seq	ALOX12-AS1	edgeR-QLF	NK	-1.04865	6.48367	0.448786	1
scRNA-seq	COPZ1	edgeR-QLF	NK	-0.871029	7.35898	0.448933	1
scRNA-seq	ST6GALNAC3	edgeR-QLF	NK	1.35702	6.19795	0.449118	1
scRNA-seq	ANO7	edgeR-QLF	NK	1.35702	6.19795	0.449118	1
scRNA-seq	TM4SF18	edgeR-QLF	NK	1.35702	6.19795	0.449118	1
scRNA-seq	PSORS1C1	edgeR-QLF	NK	1.35702	6.19795	0.449118	1
scRNA-seq	SOX7	edgeR-QLF	NK	1.35702	6.19795	0.449118	1
scRNA-seq	SKIDA1	edgeR-QLF	NK	1.35702	6.19795	0.449118	1
scRNA-seq	LYVE1	edgeR-QLF	NK	1.35702	6.19795	0.449118	1
scRNA-seq	CREB3L1	edgeR-QLF	NK	1.35702	6.19795	0.449118	1
scRNA-seq	CDH5	edgeR-QLF	NK	1.35702	6.19795	0.449118	1
scRNA-seq	MC1R	edgeR-QLF	NK	1.35702	6.19795	0.449118	1
scRNA-seq	CCL14	edgeR-QLF	NK	1.35702	6.19795	0.449118	1
scRNA-seq	ZNF69	edgeR-QLF	NK	1.35702	6.19795	0.449118	1
scRNA-seq	SOX18	edgeR-QLF	NK	1.35702	6.19795	0.449118	1
scRNA-seq	CARD8	edgeR-QLF	NK	1.13843	6.9882	0.449208	1
scRNA-seq	USP16	edgeR-QLF	NK	0.795123	7.62735	0.449259	1
scRNA-seq	SETD2	edgeR-QLF	NK	1.1931	6.90911	0.449279	1
scRNA-seq	CLMP	edgeR-QLF	NK	-1.1956	6.38212	0.449354	1
scRNA-seq	NFKB2	edgeR-QLF	NK	1.21195	6.84623	0.449383	1
scRNA-seq	ZBED5	edgeR-QLF	NK	1.14645	6.55311	0.44945	1
scRNA-seq	NMRK1	edgeR-QLF	NK	-0.8995	7.11398	0.449489	1
scRNA-seq	FKBP7	edgeR-QLF	NK	1.26734	6.71005	0.449805	1
scRNA-seq	TCEA2	edgeR-QLF	NK	-0.840574	6.92116	0.449954	1
scRNA-seq	RNF38	edgeR-QLF	NK	1.22599	6.79795	0.450161	1
scRNA-seq	AGAP2-AS1	edgeR-QLF	NK	1.65618	6.24782	0.450178	1
scRNA-seq	TCAP	edgeR-QLF	NK	1.65618	6.24782	0.450178	1
scRNA-seq	RARRES1	edgeR-QLF	NK	-0.949546	6.56599	0.450258	1
scRNA-seq	TMEM130	edgeR-QLF	NK	1.52812	6.24406	0.450425	1
scRNA-seq	FRMD3	edgeR-QLF	NK	1.52812	6.24406	0.450425	1
scRNA-seq	DCUN1D2	edgeR-QLF	NK	1.32639	6.24405	0.450517	1
scRNA-seq	MIR4458HG	edgeR-QLF	NK	2.06273	6.50145	0.450658	1
scRNA-seq	PRRG2	edgeR-QLF	NK	1.32639	6.24029	0.450723	1
scRNA-seq	MORC2-AS1	edgeR-QLF	NK	1.32639	6.24029	0.450723	1
scRNA-seq	GCSAML	edgeR-QLF	NK	0.997901	6.77856	0.450806	1
scRNA-seq	TMEM44	edgeR-QLF	NK	1.16976	6.46563	0.450829	1
scRNA-seq	SNX4	edgeR-QLF	NK	1.21175	6.49644	0.450965	1
scRNA-seq	ZNF717	edgeR-QLF	NK	1.32639	6.23738	0.451014	1
scRNA-seq	KCNQ1	edgeR-QLF	NK	1.32639	6.23738	0.451014	1
scRNA-seq	MYO5B	edgeR-QLF	NK	1.32639	6.23738	0.451014	1
scRNA-seq	PRKCSH	edgeR-QLF	NK	0.979686	7.01877	0.451126	1
scRNA-seq	TMPO	edgeR-QLF	NK	-0.835128	6.92325	0.451368	1
scRNA-seq	SLIRP	edgeR-QLF	NK	0.666651	8.41213	0.45144	1
scRNA-seq	CTSL	edgeR-QLF	NK	-0.835901	7.52343	0.451489	1
scRNA-seq	CEMIP2	edgeR-QLF	NK	1.42971	6.48823	0.451686	1
scRNA-seq	HECTD4	edgeR-QLF	NK	1.16418	6.66963	0.451731	1
scRNA-seq	RINT1	edgeR-QLF	NK	1.22708	6.57854	0.451814	1
scRNA-seq	ADAM8	edgeR-QLF	NK	-0.79321	6.77578	0.451886	1
scRNA-seq	SETDB2	edgeR-QLF	NK	1.4297	6.4821	0.451988	1
scRNA-seq	BTN3A3	edgeR-QLF	NK	1.21175	6.48106	0.452064	1
scRNA-seq	TARS2	edgeR-QLF	NK	1.4297	6.4763	0.452301	1
scRNA-seq	FKBP5	edgeR-QLF	NK	-0.746253	7.75991	0.45233	1
scRNA-seq	IKBKB	edgeR-QLF	NK	1.73802	6.47619	0.45239	1
scRNA-seq	ARL2BP	edgeR-QLF	NK	-0.895696	7.16801	0.452393	1
scRNA-seq	SLC45A1	edgeR-QLF	NK	1.52812	6.2178	0.452476	1
scRNA-seq	RGMB	edgeR-QLF	NK	1.52812	6.2178	0.452476	1
scRNA-seq	AHCYL2	edgeR-QLF	NK	1.52812	6.2178	0.452476	1
scRNA-seq	ZNF517	edgeR-QLF	NK	1.52812	6.2178	0.452476	1
scRNA-seq	COL15A1	edgeR-QLF	NK	1.52812	6.2178	0.452476	1
scRNA-seq	DAB2IP	edgeR-QLF	NK	1.52812	6.2178	0.452476	1
scRNA-seq	SLC35C1	edgeR-QLF	NK	1.52812	6.2178	0.452476	1
scRNA-seq	HRC	edgeR-QLF	NK	1.52812	6.2178	0.452476	1
scRNA-seq	USE1	edgeR-QLF	NK	-0.862711	7.06868	0.452517	1
scRNA-seq	CDKL2	edgeR-QLF	NK	1.32639	6.21394	0.452731	1
scRNA-seq	GLI1	edgeR-QLF	NK	1.32639	6.21394	0.452731	1
scRNA-seq	ASB7	edgeR-QLF	NK	1.32639	6.21394	0.452731	1
scRNA-seq	ZNF28	edgeR-QLF	NK	1.32639	6.21394	0.452731	1
scRNA-seq	DMC1	edgeR-QLF	NK	1.32639	6.21394	0.452731	1
scRNA-seq	CRK	edgeR-QLF	NK	1.19458	6.69428	0.452804	1
scRNA-seq	TSPAN2	edgeR-QLF	NK	-1.0346	6.65702	0.452817	1
scRNA-seq	ADAM9	edgeR-QLF	NK	-1.21989	6.47563	0.452934	1
scRNA-seq	USP39	edgeR-QLF	NK	1.24635	6.63725	0.452992	1
scRNA-seq	RNF170	edgeR-QLF	NK	1.14645	6.49315	0.453149	1
scRNA-seq	ZMYND11	edgeR-QLF	NK	0.991121	6.8816	0.453257	1
scRNA-seq	PARP8	edgeR-QLF	NK	1.60937	7.02386	0.453263	1
scRNA-seq	STYXL1	edgeR-QLF	NK	1.4297	6.46351	0.45334	1
scRNA-seq	SASH3	edgeR-QLF	NK	1.21175	6.46271	0.453387	1
scRNA-seq	C1QA	edgeR-QLF	NK	1.14344	6.92003	0.453429	1
scRNA-seq	MLH1	edgeR-QLF	NK	1.15869	6.66912	0.453466	1
scRNA-seq	ZNF90	edgeR-QLF	NK	1.14344	7.3057	0.453467	1
scRNA-seq	ADD3	edgeR-QLF	NK	-0.890114	7.23062	0.453472	1
scRNA-seq	FADS2	edgeR-QLF	NK	1.14644	6.48729	0.453513	1
scRNA-seq	DENND6B	edgeR-QLF	NK	1.21175	6.45917	0.453685	1
scRNA-seq	MYC	edgeR-QLF	NK	1.37161	6.83373	0.453808	1
scRNA-seq	PTPN7	edgeR-QLF	NK	1.08566	7.31693	0.453905	1
scRNA-seq	AQP3	edgeR-QLF	NK	1.50994	6.83107	0.453949	1
scRNA-seq	ANKFY1	edgeR-QLF	NK	1.56417	6.45278	0.453988	1
scRNA-seq	NCOA3	edgeR-QLF	NK	1.0008	7.04844	0.454167	1
scRNA-seq	KLF7	edgeR-QLF	NK	1.1587	6.63976	0.454221	1
scRNA-seq	MRPL39	edgeR-QLF	NK	1.12256	6.73152	0.454282	1
scRNA-seq	LY96	edgeR-QLF	NK	1.37162	6.78162	0.45433	1
scRNA-seq	SGF29	edgeR-QLF	NK	-0.933405	6.58669	0.454408	1
scRNA-seq	CHMP4A	edgeR-QLF	NK	0.742883	7.71473	0.454507	1
scRNA-seq	GTF2H1	edgeR-QLF	NK	-1.03182	6.5648	0.454697	1
scRNA-seq	PREX1	edgeR-QLF	NK	1.68677	6.72298	0.454737	1
scRNA-seq	CAPN2	edgeR-QLF	NK	-0.990895	7.10719	0.45477	1
scRNA-seq	CHN1	edgeR-QLF	NK	1.32639	6.18687	0.454855	1
scRNA-seq	HECW2	edgeR-QLF	NK	1.32639	6.18687	0.454855	1
scRNA-seq	ETV5	edgeR-QLF	NK	1.32639	6.18687	0.454855	1
scRNA-seq	PTPDC1	edgeR-QLF	NK	1.32639	6.18687	0.454855	1
scRNA-seq	TENM4	edgeR-QLF	NK	1.32639	6.18687	0.454855	1
scRNA-seq	AOC2	edgeR-QLF	NK	1.32639	6.18687	0.454855	1
scRNA-seq	NANOS3	edgeR-QLF	NK	1.32639	6.18687	0.454855	1
scRNA-seq	POU2F1	edgeR-QLF	NK	-0.935166	6.64414	0.455037	1
scRNA-seq	MESD	edgeR-QLF	NK	-0.705303	7.60356	0.455244	1
scRNA-seq	SEC13	edgeR-QLF	NK	0.86796	7.21295	0.455294	1
scRNA-seq	MAPK13	edgeR-QLF	NK	1.4297	6.43425	0.455477	1
scRNA-seq	HES1	edgeR-QLF	NK	0.895962	7.24677	0.45554	1
scRNA-seq	TSC1	edgeR-QLF	NK	1.56417	6.43152	0.455677	1
scRNA-seq	TMA7	edgeR-QLF	NK	0.602631	9.98923	0.455717	1
scRNA-seq	ZBTB2	edgeR-QLF	NK	1.21175	6.4324	0.455726	1
scRNA-seq	SYT11	edgeR-QLF	NK	-0.990894	6.73704	0.455992	1
scRNA-seq	CNTLN	edgeR-QLF	NK	-0.984604	6.57928	0.456015	1
scRNA-seq	MLLT10	edgeR-QLF	NK	-0.998288	6.73446	0.456018	1
scRNA-seq	SCX	edgeR-QLF	NK	1.07225	7.01452	0.456092	1
scRNA-seq	NSD2	edgeR-QLF	NK	1.8006	6.42701	0.456191	1
scRNA-seq	ENTPD1	edgeR-QLF	NK	1.56417	6.42557	0.456268	1
scRNA-seq	EVA1C	edgeR-QLF	NK	-1.02791	6.66609	0.456388	1
scRNA-seq	LRRC28	edgeR-QLF	NK	1.8006	6.42248	0.456462	1
scRNA-seq	PATL2	edgeR-QLF	NK	1.21176	6.42337	0.456563	1
scRNA-seq	CLIP1	edgeR-QLF	NK	0.901671	7.20687	0.45658	1
scRNA-seq	HSPA4L	edgeR-QLF	NK	1.37162	6.63214	0.456729	1
scRNA-seq	DPYD	edgeR-QLF	NK	0.970382	6.77747	0.456903	1
scRNA-seq	ZNF3	edgeR-QLF	NK	1.66168	6.41456	0.45699	1
scRNA-seq	RABEPK	edgeR-QLF	NK	-1.29312	6.43013	0.457031	1
scRNA-seq	CHST11	edgeR-QLF	NK	1.11247	6.73836	0.457115	1
scRNA-seq	BLZF1	edgeR-QLF	NK	1.73802	6.41332	0.457172	1
scRNA-seq	EID1	edgeR-QLF	NK	-0.593212	9.32897	0.457195	1
scRNA-seq	SIPA1L1	edgeR-QLF	NK	1.15318	6.63834	0.457301	1
scRNA-seq	CD226	edgeR-QLF	NK	1.21175	6.41077	0.457413	1
scRNA-seq	NEK9	edgeR-QLF	NK	1.4297	6.40956	0.457504	1
scRNA-seq	LRP1	edgeR-QLF	NK	-0.777883	7.41806	0.45752	1
scRNA-seq	ZFPM1	edgeR-QLF	NK	1.15869	6.56126	0.457598	1
scRNA-seq	NUDT19	edgeR-QLF	NK	1.21175	6.40631	0.457765	1
scRNA-seq	IGFBP4	edgeR-QLF	NK	-0.899486	7.25541	0.457769	1
scRNA-seq	EXOSC10	edgeR-QLF	NK	-1.13451	6.65006	0.457846	1
scRNA-seq	RDH14	edgeR-QLF	NK	-1.04862	6.64548	0.45794	1
scRNA-seq	SWSAP1	edgeR-QLF	NK	1.4297	6.40512	0.457955	1
scRNA-seq	ZNF525	edgeR-QLF	NK	1.56417	6.39978	0.458355	1
scRNA-seq	ANAPC1	edgeR-QLF	NK	1.73802	6.39748	0.458392	1
scRNA-seq	DESI2	edgeR-QLF	NK	-0.888861	7.02157	0.458454	1
scRNA-seq	NME3	edgeR-QLF	NK	-0.696759	8.05791	0.4585	1
scRNA-seq	DGKA	edgeR-QLF	NK	-1.21989	6.40176	0.45855	1
scRNA-seq	MRPL27	edgeR-QLF	NK	-0.918441	7.03465	0.458555	1
scRNA-seq	A2M	edgeR-QLF	NK	-0.699024	8.32677	0.458572	1
scRNA-seq	PDPR	edgeR-QLF	NK	1.80059	6.39475	0.458577	1
scRNA-seq	NOL7	edgeR-QLF	NK	0.728628	8.20712	0.458604	1
scRNA-seq	MDFIC	edgeR-QLF	NK	1.00672	6.85277	0.458621	1
scRNA-seq	ZFP36	edgeR-QLF	NK	0.568709	9.96815	0.458747	1
scRNA-seq	DPP4	edgeR-QLF	NK	1.21176	6.39311	0.458809	1
scRNA-seq	GIMAP6	edgeR-QLF	NK	1.21176	6.39311	0.458809	1
scRNA-seq	CEP57L1	edgeR-QLF	NK	1.13049	6.5323	0.458826	1
scRNA-seq	ASB3	edgeR-QLF	NK	-1.2214	6.40665	0.458895	1
scRNA-seq	AP1G2	edgeR-QLF	NK	1.4297	6.38759	0.45918	1
scRNA-seq	NFIX	edgeR-QLF	NK	-0.866479	7.08784	0.459309	1
scRNA-seq	MED31	edgeR-QLF	NK	-0.815884	6.91997	0.459331	1
scRNA-seq	SEC23B	edgeR-QLF	NK	1.4297	6.38424	0.459336	1
scRNA-seq	DUSP3	edgeR-QLF	NK	-0.943129	6.74676	0.459466	1
scRNA-seq	GATAD2A	edgeR-QLF	NK	-0.973013	6.7618	0.45947	1
scRNA-seq	HSP90B1	edgeR-QLF	NK	-0.539552	10.2386	0.459546	1
scRNA-seq	HENMT1	edgeR-QLF	NK	1.4297	6.38155	0.459629	1
scRNA-seq	B4GALT4	edgeR-QLF	NK	1.14673	6.66347	0.459638	1
scRNA-seq	DELE1	edgeR-QLF	NK	-1.02496	6.63127	0.45968	1
scRNA-seq	HEATR1	edgeR-QLF	NK	1.4297	6.37985	0.459748	1
scRNA-seq	TXLNG	edgeR-QLF	NK	-1.00734	6.59144	0.45988	1
scRNA-seq	ARID5B	edgeR-QLF	NK	-0.7099	8.22233	0.459915	1
scRNA-seq	MMP23B	edgeR-QLF	NK	1.73802	6.37957	0.459958	1
scRNA-seq	TMEM8B	edgeR-QLF	NK	1.73802	6.37957	0.459958	1
scRNA-seq	TRIM22	edgeR-QLF	NK	-0.850407	7.06307	0.459974	1
scRNA-seq	PITPNC1	edgeR-QLF	NK	1.14345	6.55777	0.460097	1
scRNA-seq	ANAPC5	edgeR-QLF	NK	0.891955	7.20116	0.460121	1
scRNA-seq	BCL2	edgeR-QLF	NK	1.50995	6.55865	0.460137	1
scRNA-seq	SURF4	edgeR-QLF	NK	-0.856442	7.07038	0.460264	1
scRNA-seq	NAT10	edgeR-QLF	NK	1.56417	6.37283	0.460304	1
scRNA-seq	IFI27L1	edgeR-QLF	NK	1.66168	6.37007	0.460383	1
scRNA-seq	KIAA0040	edgeR-QLF	NK	1.14323	6.84799	0.460429	1
scRNA-seq	SF3B2	edgeR-QLF	NK	-0.742342	7.94496	0.460439	1
scRNA-seq	ADIRF	edgeR-QLF	NK	-0.927322	10.8077	0.460461	1
scRNA-seq	MGRN1	edgeR-QLF	NK	1.14344	6.54717	0.460501	1
scRNA-seq	PAXBP1	edgeR-QLF	NK	1.11235	6.60032	0.460613	1
scRNA-seq	LMNB2	edgeR-QLF	NK	1.4297	6.36764	0.460615	1
scRNA-seq	RPL28	edgeR-QLF	NK	0.50888	11.888	0.460678	1
scRNA-seq	COQ10B	edgeR-QLF	NK	-0.838615	7.05744	0.460727	1
scRNA-seq	OSBPL10	edgeR-QLF	NK	1.66168	6.36756	0.460744	1
scRNA-seq	LIMD1	edgeR-QLF	NK	1.21176	6.36423	0.460848	1
scRNA-seq	ST7	edgeR-QLF	NK	1.66167	6.36394	0.460959	1
scRNA-seq	RAB3B	edgeR-QLF	NK	1.21175	6.36176	0.461106	1
scRNA-seq	ICAM1	edgeR-QLF	NK	-1.06681	6.66975	0.461109	1
scRNA-seq	TECPR1	edgeR-QLF	NK	1.21175	6.3599	0.461141	1
scRNA-seq	CBY1	edgeR-QLF	NK	1.74993	6.53641	0.461169	1
scRNA-seq	PPP1R21	edgeR-QLF	NK	1.56417	6.36055	0.461188	1
scRNA-seq	TMEM167B	edgeR-QLF	NK	-0.989122	6.76649	0.461224	1
scRNA-seq	RAB5A	edgeR-QLF	NK	-0.903892	7.22965	0.46128	1
scRNA-seq	MAN1A2	edgeR-QLF	NK	-0.910696	7.0491	0.461392	1
scRNA-seq	SSBP4	edgeR-QLF	NK	0.996063	7.03701	0.46149	1
scRNA-seq	MRPL36	edgeR-QLF	NK	0.767135	7.42146	0.461586	1
scRNA-seq	PGBD4	edgeR-QLF	NK	1.21175	6.35723	0.461599	1
scRNA-seq	LRRC17	edgeR-QLF	NK	-0.941471	6.65567	0.461696	1
scRNA-seq	PLOD3	edgeR-QLF	NK	1.14344	6.52537	0.461698	1
scRNA-seq	TMEM237	edgeR-QLF	NK	-1.00733	6.5531	0.461784	1
scRNA-seq	CC2D2A	edgeR-QLF	NK	1.50995	6.52554	0.461841	1
scRNA-seq	GDPGP1	edgeR-QLF	NK	1.21175	6.35085	0.461931	1
scRNA-seq	PPIL2	edgeR-QLF	NK	1.60937	6.52372	0.46204	1
scRNA-seq	SNX27	edgeR-QLF	NK	1.68677	6.52156	0.462042	1
scRNA-seq	ANKAR	edgeR-QLF	NK	1.66168	6.34283	0.462451	1
scRNA-seq	APBB3	edgeR-QLF	NK	1.21175	6.34293	0.462511	1
scRNA-seq	RTL10	edgeR-QLF	NK	1.21175	6.34293	0.462511	1
scRNA-seq	CCSAP	edgeR-QLF	NK	1.4297	6.34215	0.462534	1
scRNA-seq	KMT2D	edgeR-QLF	NK	1.4297	6.34215	0.462534	1
scRNA-seq	RPA1	edgeR-QLF	NK	1.4297	6.34215	0.462534	1
scRNA-seq	ACAP3	edgeR-QLF	NK	1.37162	6.51168	0.462557	1
scRNA-seq	CLSTN3	edgeR-QLF	NK	1.4297	6.34015	0.462587	1
scRNA-seq	CNBD2	edgeR-QLF	NK	1.4297	6.34015	0.462587	1
scRNA-seq	DALRD3	edgeR-QLF	NK	1.56417	6.3394	0.462716	1
scRNA-seq	GTF3C4	edgeR-QLF	NK	1.56417	6.3394	0.462716	1
scRNA-seq	COQ8B	edgeR-QLF	NK	1.66167	6.34083	0.46279	1
scRNA-seq	ZFYVE21	edgeR-QLF	NK	-0.828213	7.35521	0.462793	1
scRNA-seq	KIAA0513	edgeR-QLF	NK	1.21175	6.33668	0.462847	1
scRNA-seq	FLT3LG	edgeR-QLF	NK	1.37162	6.50778	0.462893	1
scRNA-seq	BCL2L12	edgeR-QLF	NK	1.4297	6.33596	0.462985	1
scRNA-seq	AMMECR1	edgeR-QLF	NK	1.4297	6.33596	0.462985	1
scRNA-seq	PGF	edgeR-QLF	NK	1.08904	6.74645	0.463039	1
scRNA-seq	THRB	edgeR-QLF	NK	1.3291	6.51156	0.46306	1
scRNA-seq	DAP3	edgeR-QLF	NK	1.09273	7.12144	0.463129	1
scRNA-seq	SH2D3C	edgeR-QLF	NK	1.21175	6.33251	0.463254	1
scRNA-seq	LITAF	edgeR-QLF	NK	0.829579	7.89839	0.463298	1
scRNA-seq	RALGAPB	edgeR-QLF	NK	1.80312	6.49729	0.463409	1
scRNA-seq	PARP12	edgeR-QLF	NK	1.4297	6.32815	0.463655	1
scRNA-seq	MYOZ2	edgeR-QLF	NK	2.03613	6.49474	0.4637	1
scRNA-seq	MYO5A	edgeR-QLF	NK	1.14344	6.49423	0.463777	1
scRNA-seq	USF3	edgeR-QLF	NK	1.73802	6.32498	0.463824	1
scRNA-seq	CERS6	edgeR-QLF	NK	-0.838883	6.67603	0.463863	1
scRNA-seq	SGMS2	edgeR-QLF	NK	1.56417	6.32628	0.463903	1
scRNA-seq	ECHS1	edgeR-QLF	NK	0.82135	7.60394	0.463961	1
scRNA-seq	TRAK1	edgeR-QLF	NK	1.56417	6.32213	0.464	1
scRNA-seq	CHUK	edgeR-QLF	NK	1.56417	6.32213	0.464	1
scRNA-seq	MRPL11	edgeR-QLF	NK	0.891758	7.12808	0.464037	1
scRNA-seq	ZNF140	edgeR-QLF	NK	1.4297	6.32276	0.464043	1
scRNA-seq	TRAF3	edgeR-QLF	NK	1.14344	6.48742	0.464091	1
scRNA-seq	FOLR2	edgeR-QLF	NK	1.21176	6.32339	0.464165	1
scRNA-seq	RECQL5	edgeR-QLF	NK	1.21176	6.32339	0.464165	1
scRNA-seq	LRRK1	edgeR-QLF	NK	1.56417	6.31997	0.464208	1
scRNA-seq	ZBTB17	edgeR-QLF	NK	1.4297	6.31863	0.464262	1
scRNA-seq	GTDC1	edgeR-QLF	NK	1.4297	6.31863	0.464262	1
scRNA-seq	TP53I13	edgeR-QLF	NK	0.957916	6.85893	0.464273	1
scRNA-seq	TMED9	edgeR-QLF	NK	-0.663892	8.65046	0.464278	1
scRNA-seq	SOD3	edgeR-QLF	NK	-0.65237	9.24646	0.46441	1
scRNA-seq	PPP2R1B	edgeR-QLF	NK	1.56417	6.31586	0.464443	1
scRNA-seq	ZNF747	edgeR-QLF	NK	1.56417	6.31586	0.464443	1
scRNA-seq	CD300C	edgeR-QLF	NK	1.21175	6.31702	0.464457	1
scRNA-seq	CCDC137	edgeR-QLF	NK	1.18672	6.62399	0.464652	1
scRNA-seq	DNMT3A	edgeR-QLF	NK	1.4297	6.31456	0.464662	1
scRNA-seq	ADAP1	edgeR-QLF	NK	1.4297	6.31456	0.464662	1
scRNA-seq	DYNC2H1	edgeR-QLF	NK	1.4297	6.31235	0.464713	1
scRNA-seq	EIF3I	edgeR-QLF	NK	-0.668155	8.0084	0.464852	1
scRNA-seq	GPR141	edgeR-QLF	NK	1.21175	6.31107	0.464935	1
scRNA-seq	RASSF7	edgeR-QLF	NK	1.21175	6.31107	0.464935	1
scRNA-seq	PRSS27	edgeR-QLF	NK	1.21175	6.31107	0.464935	1
scRNA-seq	LHPP	edgeR-QLF	NK	1.4297	6.31011	0.464936	1
scRNA-seq	AP5B1	edgeR-QLF	NK	-1.06032	6.39419	0.465037	1
scRNA-seq	COASY	edgeR-QLF	NK	0.935577	6.77506	0.465068	1
scRNA-seq	ACSL5	edgeR-QLF	NK	1.21175	6.30657	0.465176	1
scRNA-seq	PSMA4	edgeR-QLF	NK	0.791868	7.88112	0.465236	1
scRNA-seq	SLC22A3	edgeR-QLF	NK	2.01194	6.47161	0.465284	1
scRNA-seq	SUPT20H	edgeR-QLF	NK	0.958358	6.86706	0.465297	1
scRNA-seq	CARM1	edgeR-QLF	NK	1.21175	6.30427	0.465522	1
scRNA-seq	ZFAND4	edgeR-QLF	NK	1.73802	6.30121	0.46557	1
scRNA-seq	ASNS	edgeR-QLF	NK	1.74993	6.46712	0.465618	1
scRNA-seq	IFT122	edgeR-QLF	NK	1.66168	6.30167	0.465628	1
scRNA-seq	ALG14	edgeR-QLF	NK	1.60936	6.46555	0.465635	1
scRNA-seq	PPTC7	edgeR-QLF	NK	1.66168	6.29767	0.465842	1
scRNA-seq	ZNF43	edgeR-QLF	NK	1.66168	6.29767	0.465842	1
scRNA-seq	AK4	edgeR-QLF	NK	1.95664	6.46433	0.465857	1
scRNA-seq	CEP128	edgeR-QLF	NK	1.4297	6.29855	0.46595	1
scRNA-seq	COX16	edgeR-QLF	NK	0.877078	6.91642	0.465962	1
scRNA-seq	BACE2	edgeR-QLF	NK	0.933995	7.28739	0.465997	1
scRNA-seq	SELENON	edgeR-QLF	NK	1.4297	6.29453	0.466039	1
scRNA-seq	ABCA2	edgeR-QLF	NK	1.4297	6.29453	0.466039	1
scRNA-seq	RAB34	edgeR-QLF	NK	-0.696624	7.76801	0.466078	1
scRNA-seq	ZNF211	edgeR-QLF	NK	1.21175	6.29495	0.466097	1
scRNA-seq	STK39	edgeR-QLF	NK	1.56417	6.29413	0.466128	1
scRNA-seq	YPEL2	edgeR-QLF	NK	1.74993	6.45919	0.466166	1
scRNA-seq	SLC45A4	edgeR-QLF	NK	-1.16181	6.36715	0.466178	1
scRNA-seq	TADA1	edgeR-QLF	NK	1.56417	6.29175	0.466234	1
scRNA-seq	FBXO48	edgeR-QLF	NK	1.56417	6.29175	0.466234	1
scRNA-seq	TBCK	edgeR-QLF	NK	1.56417	6.29175	0.466234	1
scRNA-seq	EDC3	edgeR-QLF	NK	1.56417	6.29175	0.466234	1
scRNA-seq	ZNF107	edgeR-QLF	NK	1.21175	6.29095	0.466308	1
scRNA-seq	DNAJC3-DT	edgeR-QLF	NK	1.21175	6.29095	0.466308	1
scRNA-seq	PSME2	edgeR-QLF	NK	0.692875	8.29338	0.466332	1
scRNA-seq	OSBP	edgeR-QLF	NK	1.01091	7.0675	0.466339	1
scRNA-seq	QTRT2	edgeR-QLF	NK	1.4297	6.29057	0.466416	1
scRNA-seq	ZNF440	edgeR-QLF	NK	1.21175	6.28853	0.466419	1
scRNA-seq	PGBD2	edgeR-QLF	NK	1.4297	6.28817	0.466492	1
scRNA-seq	PER2	edgeR-QLF	NK	1.80313	6.45312	0.46668	1
scRNA-seq	PPWD1	edgeR-QLF	NK	1.68677	6.45145	0.466724	1
scRNA-seq	PTCH2	edgeR-QLF	NK	1.21175	6.28458	0.46677	1
scRNA-seq	EMC7	edgeR-QLF	NK	0.745104	7.68872	0.466893	1
scRNA-seq	TRNT1	edgeR-QLF	NK	-0.86752	6.89267	0.466955	1
scRNA-seq	TMEM223	edgeR-QLF	NK	1.16443	6.7583	0.466985	1
scRNA-seq	CASP10	edgeR-QLF	NK	1.21175	6.2821	0.46701	1
scRNA-seq	SENCR	edgeR-QLF	NK	1.21175	6.2821	0.46701	1
scRNA-seq	PABPC1L	edgeR-QLF	NK	1.21175	6.2821	0.46701	1
scRNA-seq	PIP5K1B	edgeR-QLF	NK	1.73802	6.27685	0.467417	1
scRNA-seq	COG7	edgeR-QLF	NK	1.73802	6.27685	0.467417	1
scRNA-seq	CTNS	edgeR-QLF	NK	1.73802	6.27685	0.467417	1
scRNA-seq	HSP90AA1	edgeR-QLF	NK	0.560166	10.1201	0.467639	1
scRNA-seq	USPL1	edgeR-QLF	NK	1.66168	6.27324	0.467646	1
scRNA-seq	TUBG2	edgeR-QLF	NK	1.66168	6.27324	0.467646	1
scRNA-seq	ZNF700	edgeR-QLF	NK	1.66168	6.27324	0.467646	1
scRNA-seq	PICK1	edgeR-QLF	NK	1.66168	6.27324	0.467646	1
scRNA-seq	ZNHIT6	edgeR-QLF	NK	-1.00883	6.53429	0.467669	1
scRNA-seq	ETV7	edgeR-QLF	NK	1.68677	6.4418	0.467678	1
scRNA-seq	PBX3	edgeR-QLF	NK	1.56417	6.27348	0.467719	1
scRNA-seq	LAGE3	edgeR-QLF	NK	0.779785	7.32243	0.467726	1
scRNA-seq	LASP1	edgeR-QLF	NK	-0.98571	6.77664	0.467785	1
scRNA-seq	HSD11B1L	edgeR-QLF	NK	1.4297	6.26983	0.467887	1
scRNA-seq	ZFYVE1	edgeR-QLF	NK	-1.14551	6.33609	0.467898	1
scRNA-seq	TTC31	edgeR-QLF	NK	1.56417	6.26962	0.467925	1
scRNA-seq	LIPT1	edgeR-QLF	NK	1.56417	6.26962	0.467925	1
scRNA-seq	HMGCR	edgeR-QLF	NK	1.56417	6.26962	0.467925	1
scRNA-seq	DNAJC14	edgeR-QLF	NK	1.56417	6.26962	0.467925	1
scRNA-seq	GON7	edgeR-QLF	NK	1.56417	6.26962	0.467925	1
scRNA-seq	TUBGCP6	edgeR-QLF	NK	1.56417	6.26962	0.467925	1
scRNA-seq	INTS8	edgeR-QLF	NK	1.14344	6.43491	0.467955	1
scRNA-seq	MKI67	edgeR-QLF	NK	1.21175	6.27004	0.468064	1
scRNA-seq	ZNF813	edgeR-QLF	NK	1.21175	6.27004	0.468064	1
scRNA-seq	NPRL2	edgeR-QLF	NK	1.08289	6.67249	0.468081	1
scRNA-seq	VPS13B	edgeR-QLF	NK	1.74993	6.43227	0.468111	1
scRNA-seq	MFSD13A	edgeR-QLF	NK	1.21175	6.26617	0.468147	1
scRNA-seq	PXMP4	edgeR-QLF	NK	1.21175	6.26617	0.468147	1
scRNA-seq	ATF6	edgeR-QLF	NK	-1.03995	6.80649	0.468165	1
scRNA-seq	ETV3	edgeR-QLF	NK	1.4297	6.266	0.468219	1
scRNA-seq	ZSCAN30	edgeR-QLF	NK	1.4297	6.266	0.468219	1
scRNA-seq	ZNF180	edgeR-QLF	NK	1.4297	6.266	0.468219	1
scRNA-seq	RAD9A	edgeR-QLF	NK	1.60937	6.43178	0.468278	1
scRNA-seq	FBXO5	edgeR-QLF	NK	1.4297	6.26337	0.468343	1
scRNA-seq	NCAPG2	edgeR-QLF	NK	1.4297	6.26337	0.468343	1
scRNA-seq	PAQR6	edgeR-QLF	NK	1.21175	6.26353	0.46839	1
scRNA-seq	ZNF790	edgeR-QLF	NK	1.21175	6.26353	0.46839	1
scRNA-seq	RBM14	edgeR-QLF	NK	1.21175	6.26236	0.468511	1
scRNA-seq	SLC27A2	edgeR-QLF	NK	1.21175	6.26236	0.468511	1
scRNA-seq	RALGAPA2	edgeR-QLF	NK	1.21175	6.26236	0.468511	1
scRNA-seq	RAPGEF1	edgeR-QLF	NK	1.50994	6.42858	0.468532	1
scRNA-seq	SLC7A6	edgeR-QLF	NK	1.21175	6.25971	0.468609	1
scRNA-seq	DOT1L	edgeR-QLF	NK	1.21175	6.25971	0.468609	1
scRNA-seq	ANAPC2	edgeR-QLF	NK	1.60937	6.42587	0.46863	1
scRNA-seq	ST8SIA1	edgeR-QLF	NK	1.14116	6.52371	0.468784	1
scRNA-seq	XPR1	edgeR-QLF	NK	1.37162	6.42536	0.468789	1
scRNA-seq	CNN3	edgeR-QLF	NK	-0.782525	7.3711	0.468842	1
scRNA-seq	GPRC5C	edgeR-QLF	NK	-0.907954	6.77276	0.468884	1
scRNA-seq	HDAC2	edgeR-QLF	NK	0.794069	7.23217	0.468884	1
scRNA-seq	MRPS23	edgeR-QLF	NK	0.815819	7.38431	0.468927	1
scRNA-seq	GOLGA5	edgeR-QLF	NK	1.68677	6.42316	0.468935	1
scRNA-seq	NINJ2	edgeR-QLF	NK	1.21175	6.25701	0.468995	1
scRNA-seq	EFHC2	edgeR-QLF	NK	1.21175	6.25701	0.468995	1
scRNA-seq	SMYD2	edgeR-QLF	NK	1.68677	6.42174	0.469121	1
scRNA-seq	RPS16	edgeR-QLF	NK	-0.504942	11.1493	0.469165	1
scRNA-seq	RAB7A	edgeR-QLF	NK	-0.763623	7.5978	0.469181	1
scRNA-seq	ZNF770	edgeR-QLF	NK	1.37162	6.41799	0.469253	1
scRNA-seq	ARF6	edgeR-QLF	NK	-0.797804	7.93894	0.469271	1
scRNA-seq	CUTA	edgeR-QLF	NK	-0.661606	8.38583	0.469431	1
scRNA-seq	KDM2B	edgeR-QLF	NK	1.14344	6.41474	0.469508	1
scRNA-seq	IDH1-AS1	edgeR-QLF	NK	1.21176	6.24917	0.46955	1
scRNA-seq	PLVAP	edgeR-QLF	NK	1.21176	6.24917	0.46955	1
scRNA-seq	HIRA	edgeR-QLF	NK	1.66168	6.24819	0.469555	1
scRNA-seq	SEPSECS	edgeR-QLF	NK	1.56417	6.2445	0.469792	1
scRNA-seq	NAXD	edgeR-QLF	NK	1.4297	6.24449	0.469882	1
scRNA-seq	PKIG	edgeR-QLF	NK	0.767082	7.24343	0.469917	1
scRNA-seq	PELI2	edgeR-QLF	NK	1.21175	6.24075	0.47006	1
scRNA-seq	BBS9	edgeR-QLF	NK	1.4297	6.24079	0.47008	1
scRNA-seq	PTCD1	edgeR-QLF	NK	1.4297	6.24079	0.47008	1
scRNA-seq	CDAN1	edgeR-QLF	NK	1.4297	6.24079	0.47008	1
scRNA-seq	SLFN13	edgeR-QLF	NK	1.4297	6.24079	0.47008	1
scRNA-seq	ABCG1	edgeR-QLF	NK	1.4297	6.24079	0.47008	1
scRNA-seq	KIF14	edgeR-QLF	NK	1.14344	6.40936	0.470101	1
scRNA-seq	ETFDH	edgeR-QLF	NK	1.74993	6.40628	0.470192	1
scRNA-seq	COMMD6	edgeR-QLF	NK	0.566183	9.73022	0.470203	1
scRNA-seq	ATL3	edgeR-QLF	NK	1.21091	6.92057	0.470208	1
scRNA-seq	SEC61B	edgeR-QLF	NK	0.570559	9.61322	0.470223	1
scRNA-seq	TMEM41A	edgeR-QLF	NK	1.60937	6.40574	0.470266	1
scRNA-seq	IFIH1	edgeR-QLF	NK	1.60937	6.4042	0.47028	1
scRNA-seq	TXLNB	edgeR-QLF	NK	1.4297	6.23794	0.470362	1
scRNA-seq	ARG2	edgeR-QLF	NK	1.4297	6.23794	0.470362	1
scRNA-seq	LINC00954	edgeR-QLF	NK	1.21175	6.23707	0.470381	1
scRNA-seq	STARD4	edgeR-QLF	NK	1.21175	6.23707	0.470381	1
scRNA-seq	PDP2	edgeR-QLF	NK	1.21175	6.23707	0.470381	1
scRNA-seq	CAPN12	edgeR-QLF	NK	1.21175	6.23707	0.470381	1
scRNA-seq	MAGIX	edgeR-QLF	NK	1.21175	6.23707	0.470381	1
scRNA-seq	MCM5	edgeR-QLF	NK	1.14344	6.40328	0.470431	1
scRNA-seq	MIR762HG	edgeR-QLF	NK	1.37162	6.40366	0.470446	1
scRNA-seq	PLN	edgeR-QLF	NK	-0.688371	8.54871	0.470474	1
scRNA-seq	MAP1A	edgeR-QLF	NK	-1.16083	6.46479	0.470479	1
scRNA-seq	GRK4	edgeR-QLF	NK	1.21175	6.23419	0.470528	1
scRNA-seq	XYLT1	edgeR-QLF	NK	1.21175	6.23419	0.470528	1
scRNA-seq	MAML1	edgeR-QLF	NK	-1.15285	6.58054	0.470548	1
scRNA-seq	OSBPL2	edgeR-QLF	NK	1.2358	6.65099	0.470818	1
scRNA-seq	NSDHL	edgeR-QLF	NK	1.37162	6.40084	0.47088	1
scRNA-seq	LMNA	edgeR-QLF	NK	0.64705	9.06747	0.470991	1
scRNA-seq	TMEM45A	edgeR-QLF	NK	1.08713	6.60067	0.471048	1
scRNA-seq	ANKZF1	edgeR-QLF	NK	1.37162	6.39485	0.471224	1
scRNA-seq	DMAC2	edgeR-QLF	NK	1.74993	6.39035	0.471413	1
scRNA-seq	GTF2IRD2	edgeR-QLF	NK	1.14345	6.3916	0.47148	1
scRNA-seq	RPS10	edgeR-QLF	NK	-0.511837	10.6799	0.471637	1
scRNA-seq	MIR210HG	edgeR-QLF	NK	1.68677	6.38539	0.471712	1
scRNA-seq	NAPRT	edgeR-QLF	NK	-0.903355	6.73584	0.471759	1
scRNA-seq	ALMS1	edgeR-QLF	NK	1.56417	6.21871	0.471769	1
scRNA-seq	RAI1	edgeR-QLF	NK	1.56417	6.21871	0.471769	1
scRNA-seq	MKS1	edgeR-QLF	NK	1.56417	6.21871	0.471769	1
scRNA-seq	PHETA2	edgeR-QLF	NK	1.56417	6.21871	0.471769	1
scRNA-seq	DDRGK1	edgeR-QLF	NK	0.863031	7.16112	0.471776	1
scRNA-seq	MX2	edgeR-QLF	NK	1.1162	6.65384	0.471836	1
scRNA-seq	NCOA2	edgeR-QLF	NK	1.60937	6.38206	0.471942	1
scRNA-seq	XYLT2	edgeR-QLF	NK	1.60937	6.38206	0.471942	1
scRNA-seq	USF1	edgeR-QLF	NK	1.4297	6.21492	0.472014	1
scRNA-seq	PIK3C2B	edgeR-QLF	NK	1.4297	6.21492	0.472014	1
scRNA-seq	RFESD	edgeR-QLF	NK	1.4297	6.21492	0.472014	1
scRNA-seq	FEM1C	edgeR-QLF	NK	1.4297	6.21492	0.472014	1
scRNA-seq	PSMG3-AS1	edgeR-QLF	NK	1.4297	6.21492	0.472014	1
scRNA-seq	TYW1B	edgeR-QLF	NK	1.4297	6.21492	0.472014	1
scRNA-seq	DLG2	edgeR-QLF	NK	1.4297	6.21492	0.472014	1
scRNA-seq	PLD2	edgeR-QLF	NK	1.4297	6.21492	0.472014	1
scRNA-seq	LRRC45	edgeR-QLF	NK	1.4297	6.21492	0.472014	1
scRNA-seq	TMEM241	edgeR-QLF	NK	1.4297	6.21492	0.472014	1
scRNA-seq	ADAMTS10	edgeR-QLF	NK	1.4297	6.21492	0.472014	1
scRNA-seq	MBNL3	edgeR-QLF	NK	1.4297	6.21492	0.472014	1
scRNA-seq	SLC9A6	edgeR-QLF	NK	1.4297	6.21492	0.472014	1
scRNA-seq	TM9SF4	edgeR-QLF	NK	1.14344	6.38251	0.472076	1
scRNA-seq	NCEH1	edgeR-QLF	NK	1.21175	6.21465	0.472123	1
scRNA-seq	NME8	edgeR-QLF	NK	1.21175	6.21465	0.472123	1
scRNA-seq	LINC01003	edgeR-QLF	NK	1.21175	6.21465	0.472123	1
scRNA-seq	PLPP6	edgeR-QLF	NK	1.21175	6.21465	0.472123	1
scRNA-seq	AMHR2	edgeR-QLF	NK	1.21175	6.21465	0.472123	1
scRNA-seq	CIT	edgeR-QLF	NK	1.21175	6.21465	0.472123	1
scRNA-seq	SHMT1	edgeR-QLF	NK	1.21175	6.21465	0.472123	1
scRNA-seq	CASS4	edgeR-QLF	NK	1.21175	6.21465	0.472123	1
scRNA-seq	OPHN1	edgeR-QLF	NK	1.21175	6.21465	0.472123	1
scRNA-seq	SIRT1	edgeR-QLF	NK	1.50994	6.37872	0.472192	1
scRNA-seq	LIN7B	edgeR-QLF	NK	1.50994	6.37872	0.472192	1
scRNA-seq	ZNF684	edgeR-QLF	NK	1.21175	6.21112	0.472309	1
scRNA-seq	BTBD19	edgeR-QLF	NK	1.21175	6.21112	0.472309	1
scRNA-seq	ZNF124	edgeR-QLF	NK	1.21175	6.21112	0.472309	1
scRNA-seq	HUS1B	edgeR-QLF	NK	1.21175	6.21112	0.472309	1
scRNA-seq	SAP25	edgeR-QLF	NK	1.21175	6.21112	0.472309	1
scRNA-seq	TMEM64	edgeR-QLF	NK	1.21175	6.21112	0.472309	1
scRNA-seq	ZNF16	edgeR-QLF	NK	1.21175	6.21112	0.472309	1
scRNA-seq	DOLPP1	edgeR-QLF	NK	1.21175	6.21112	0.472309	1
scRNA-seq	KSR1	edgeR-QLF	NK	1.21175	6.21112	0.472309	1
scRNA-seq	TMEM94	edgeR-QLF	NK	1.21175	6.21112	0.472309	1
scRNA-seq	ZNF135	edgeR-QLF	NK	1.21175	6.21112	0.472309	1
scRNA-seq	MYH7B	edgeR-QLF	NK	1.21175	6.21112	0.472309	1
scRNA-seq	UCKL1-AS1	edgeR-QLF	NK	1.21175	6.21112	0.472309	1
scRNA-seq	CENPM	edgeR-QLF	NK	1.21175	6.21112	0.472309	1
scRNA-seq	ZBED4	edgeR-QLF	NK	1.21175	6.21112	0.472309	1
scRNA-seq	SPHK2	edgeR-QLF	NK	1.60937	6.37942	0.472339	1
scRNA-seq	ASB1	edgeR-QLF	NK	1.37162	6.37538	0.472449	1
scRNA-seq	TNFRSF9	edgeR-QLF	NK	1.21175	6.20799	0.472613	1
scRNA-seq	TMEM53	edgeR-QLF	NK	1.21175	6.20799	0.472613	1
scRNA-seq	REC8	edgeR-QLF	NK	1.21175	6.20799	0.472613	1
scRNA-seq	MYO15B	edgeR-QLF	NK	1.21175	6.20799	0.472613	1
scRNA-seq	ZNF280B	edgeR-QLF	NK	1.21175	6.20799	0.472613	1
scRNA-seq	CKMT2	edgeR-QLF	NK	1.88907	6.37371	0.472701	1
scRNA-seq	RASL12	edgeR-QLF	NK	1.88907	6.37371	0.472701	1
scRNA-seq	BCL11A	edgeR-QLF	NK	-0.770474	6.61628	0.472886	1
scRNA-seq	ABHD4	edgeR-QLF	NK	1.84894	6.37038	0.472908	1
scRNA-seq	ZMAT2	edgeR-QLF	NK	0.788425	7.42847	0.472912	1
scRNA-seq	GATAD1	edgeR-QLF	NK	1.00145	7.023	0.473057	1
scRNA-seq	CCDC71	edgeR-QLF	NK	-1.09842	6.46187	0.473123	1
scRNA-seq	KIF20B	edgeR-QLF	NK	1.09878	6.61382	0.473137	1
scRNA-seq	ERGIC1	edgeR-QLF	NK	0.841363	7.00871	0.473231	1
scRNA-seq	PUSL1	edgeR-QLF	NK	1.14344	6.36593	0.473244	1
scRNA-seq	NFKBIE	edgeR-QLF	NK	1.14344	6.36593	0.473244	1
scRNA-seq	PEX11B	edgeR-QLF	NK	1.68677	6.36463	0.473309	1
scRNA-seq	PHF21A	edgeR-QLF	NK	1.0789	6.62171	0.473312	1
scRNA-seq	CHPF2	edgeR-QLF	NK	-1.08964	6.57692	0.47337	1
scRNA-seq	ABCA1	edgeR-QLF	NK	-0.980104	6.6805	0.473373	1
scRNA-seq	DHX40	edgeR-QLF	NK	1.74994	6.36372	0.473436	1
scRNA-seq	ZNF383	edgeR-QLF	NK	1.37161	6.36256	0.473493	1
scRNA-seq	SPATA2L	edgeR-QLF	NK	1.74993	6.3619	0.473498	1
scRNA-seq	CCDC22	edgeR-QLF	NK	1.60937	6.36126	0.47356	1
scRNA-seq	ALKBH6	edgeR-QLF	NK	1.60937	6.35941	0.473625	1
scRNA-seq	ENOX2	edgeR-QLF	NK	1.68677	6.36037	0.473706	1
scRNA-seq	CDCA7L	edgeR-QLF	NK	1.50994	6.36031	0.473707	1
scRNA-seq	SLC12A9	edgeR-QLF	NK	1.37162	6.35877	0.473785	1
scRNA-seq	EIF2AK3	edgeR-QLF	NK	1.37162	6.35688	0.473861	1
scRNA-seq	RAVER1	edgeR-QLF	NK	-0.967355	6.44664	0.473896	1
scRNA-seq	NCOA6	edgeR-QLF	NK	1.60937	6.35515	0.473995	1
scRNA-seq	PODN	edgeR-QLF	NK	1.4297	6.18835	0.474058	1
scRNA-seq	GPSM2	edgeR-QLF	NK	1.4297	6.18835	0.474058	1
scRNA-seq	DNM3	edgeR-QLF	NK	1.4297	6.18835	0.474058	1
scRNA-seq	SPAST	edgeR-QLF	NK	1.4297	6.18835	0.474058	1
scRNA-seq	CCDC141	edgeR-QLF	NK	1.4297	6.18835	0.474058	1
scRNA-seq	ATG16L1	edgeR-QLF	NK	1.4297	6.18835	0.474058	1
scRNA-seq	PRIMPOL	edgeR-QLF	NK	1.4297	6.18835	0.474058	1
scRNA-seq	ZNF300	edgeR-QLF	NK	1.4297	6.18835	0.474058	1
scRNA-seq	PAXIP1	edgeR-QLF	NK	1.4297	6.18835	0.474058	1
scRNA-seq	LETM2	edgeR-QLF	NK	1.4297	6.18835	0.474058	1
scRNA-seq	FREM1	edgeR-QLF	NK	1.4297	6.18835	0.474058	1
scRNA-seq	MVB12B	edgeR-QLF	NK	1.4297	6.18835	0.474058	1
scRNA-seq	OLFM1	edgeR-QLF	NK	1.4297	6.18835	0.474058	1
scRNA-seq	SBF2-AS1	edgeR-QLF	NK	1.4297	6.18835	0.474058	1
scRNA-seq	ALG10	edgeR-QLF	NK	1.4297	6.18835	0.474058	1
scRNA-seq	SLC7A1	edgeR-QLF	NK	1.4297	6.18835	0.474058	1
scRNA-seq	MOK	edgeR-QLF	NK	1.4297	6.18835	0.474058	1
scRNA-seq	DMXL2	edgeR-QLF	NK	1.4297	6.18835	0.474058	1
scRNA-seq	ZNF710-AS1	edgeR-QLF	NK	1.4297	6.18835	0.474058	1
scRNA-seq	ZNF629	edgeR-QLF	NK	1.4297	6.18835	0.474058	1
scRNA-seq	NEURL4	edgeR-QLF	NK	1.4297	6.18835	0.474058	1
scRNA-seq	SLC25A35	edgeR-QLF	NK	1.4297	6.18835	0.474058	1
scRNA-seq	IQCN	edgeR-QLF	NK	1.4297	6.18835	0.474058	1
scRNA-seq	LIPE	edgeR-QLF	NK	1.4297	6.18835	0.474058	1
scRNA-seq	CLDND2	edgeR-QLF	NK	1.4297	6.18835	0.474058	1
scRNA-seq	GCAT	edgeR-QLF	NK	1.4297	6.18835	0.474058	1
scRNA-seq	SESTD1	edgeR-QLF	NK	1.38631	6.62458	0.474089	1
scRNA-seq	WDR76	edgeR-QLF	NK	1.50995	6.35366	0.474231	1
scRNA-seq	DLGAP3	edgeR-QLF	NK	1.21175	6.18447	0.474311	1
scRNA-seq	SZT2	edgeR-QLF	NK	1.21175	6.18447	0.474311	1
scRNA-seq	UBE2T	edgeR-QLF	NK	1.21175	6.18447	0.474311	1
scRNA-seq	GRHL1	edgeR-QLF	NK	1.21175	6.18447	0.474311	1
scRNA-seq	IRAK2	edgeR-QLF	NK	1.21175	6.18447	0.474311	1
scRNA-seq	ZNF589	edgeR-QLF	NK	1.21175	6.18447	0.474311	1
scRNA-seq	TACC3	edgeR-QLF	NK	1.21175	6.18447	0.474311	1
scRNA-seq	CCDC125	edgeR-QLF	NK	1.21175	6.18447	0.474311	1
scRNA-seq	PCDHGA6	edgeR-QLF	NK	1.21175	6.18447	0.474311	1
scRNA-seq	MYOZ3	edgeR-QLF	NK	1.21175	6.18447	0.474311	1
scRNA-seq	GTF2H4	edgeR-QLF	NK	1.21175	6.18447	0.474311	1
scRNA-seq	LINC01504	edgeR-QLF	NK	1.21175	6.18447	0.474311	1
scRNA-seq	PPP1R26-AS1	edgeR-QLF	NK	1.21175	6.18447	0.474311	1
scRNA-seq	KIF11	edgeR-QLF	NK	1.21175	6.18447	0.474311	1
scRNA-seq	PWWP2B	edgeR-QLF	NK	1.21175	6.18447	0.474311	1
scRNA-seq	LRFN4	edgeR-QLF	NK	1.21175	6.18447	0.474311	1
scRNA-seq	ACVR1B	edgeR-QLF	NK	1.21175	6.18447	0.474311	1
scRNA-seq	BAHD1	edgeR-QLF	NK	1.21175	6.18447	0.474311	1
scRNA-seq	FANCI	edgeR-QLF	NK	1.21175	6.18447	0.474311	1
scRNA-seq	TBC1D24	edgeR-QLF	NK	1.21175	6.18447	0.474311	1
scRNA-seq	MED24	edgeR-QLF	NK	1.21175	6.18447	0.474311	1
scRNA-seq	ZNF765	edgeR-QLF	NK	1.21175	6.18447	0.474311	1
scRNA-seq	LILRA2	edgeR-QLF	NK	1.21175	6.18447	0.474311	1
scRNA-seq	CACNA1F	edgeR-QLF	NK	1.21175	6.18447	0.474311	1
scRNA-seq	DDHD1	edgeR-QLF	NK	1.14344	6.35112	0.474333	1
scRNA-seq	SMYD3	edgeR-QLF	NK	0.919729	6.88444	0.47441	1
scRNA-seq	ZBTB8A	edgeR-QLF	NK	1.50994	6.34985	0.474416	1
scRNA-seq	HECTD3	edgeR-QLF	NK	1.50994	6.34985	0.474416	1
scRNA-seq	TMBIM4	edgeR-QLF	NK	-0.629721	8.31228	0.474566	1
scRNA-seq	CNTN4	edgeR-QLF	NK	1.84894	6.34773	0.474606	1
scRNA-seq	HAPLN1	edgeR-QLF	NK	1.84894	6.34773	0.474606	1
scRNA-seq	HVCN1	edgeR-QLF	NK	1.14345	6.34692	0.474745	1
scRNA-seq	CDCA4	edgeR-QLF	NK	1.14344	6.34498	0.474779	1
scRNA-seq	RFFL	edgeR-QLF	NK	1.14344	6.34498	0.474779	1
scRNA-seq	CROCC	edgeR-QLF	NK	1.80312	6.34434	0.474815	1
scRNA-seq	GRK5	edgeR-QLF	NK	1.80312	6.34434	0.474815	1
scRNA-seq	ABHD17A	edgeR-QLF	NK	0.83253	7.24126	0.474991	1
scRNA-seq	HAND2-AS1	edgeR-QLF	NK	1.68677	6.3417	0.474997	1
scRNA-seq	DCUN1D4	edgeR-QLF	NK	1.74993	6.34094	0.475075	1
scRNA-seq	MPND	edgeR-QLF	NK	1.74993	6.34094	0.475075	1
scRNA-seq	KIF2A	edgeR-QLF	NK	0.901443	7.13384	0.475102	1
scRNA-seq	FAT1	edgeR-QLF	NK	-0.959039	6.65303	0.475157	1
scRNA-seq	SERPING1	edgeR-QLF	NK	-0.659123	7.84086	0.475201	1
scRNA-seq	CCDC124	edgeR-QLF	NK	0.817565	7.13935	0.475201	1
scRNA-seq	CKMT2-AS1	edgeR-QLF	NK	1.37161	6.33896	0.475223	1
scRNA-seq	POLDIP2	edgeR-QLF	NK	1.0829	6.58159	0.47531	1
scRNA-seq	GPATCH3	edgeR-QLF	NK	1.37162	6.33554	0.47549	1
scRNA-seq	TTYH3	edgeR-QLF	NK	1.14344	6.33626	0.47552	1
scRNA-seq	TRIM8	edgeR-QLF	NK	1.05083	6.93853	0.475553	1
scRNA-seq	TADA2B	edgeR-QLF	NK	1.60937	6.33412	0.47562	1
scRNA-seq	ZNHIT2	edgeR-QLF	NK	1.37162	6.32929	0.475807	1
scRNA-seq	RNFT1	edgeR-QLF	NK	1.50994	6.33069	0.475888	1
scRNA-seq	GNL2	edgeR-QLF	NK	1.50994	6.32862	0.475928	1
scRNA-seq	RNF26	edgeR-QLF	NK	1.50994	6.32862	0.475928	1
scRNA-seq	ZNF688	edgeR-QLF	NK	1.50994	6.32862	0.475928	1
scRNA-seq	ZNF324	edgeR-QLF	NK	1.50994	6.32862	0.475928	1
scRNA-seq	ZUP1	edgeR-QLF	NK	1.14344	6.32791	0.476011	1
scRNA-seq	CYP4V2	edgeR-QLF	NK	-0.949611	6.45965	0.476305	1
scRNA-seq	CEP85	edgeR-QLF	NK	1.21175	6.15706	0.47642	1
scRNA-seq	PRMT6	edgeR-QLF	NK	1.21175	6.15706	0.47642	1
scRNA-seq	CELSR2	edgeR-QLF	NK	1.21175	6.15706	0.47642	1
scRNA-seq	TDRKH	edgeR-QLF	NK	1.21175	6.15706	0.47642	1
scRNA-seq	KCNN3	edgeR-QLF	NK	1.21175	6.15706	0.47642	1
scRNA-seq	KLHDC9	edgeR-QLF	NK	1.21175	6.15706	0.47642	1
scRNA-seq	FMO3	edgeR-QLF	NK	1.21175	6.15706	0.47642	1
scRNA-seq	CMPK2	edgeR-QLF	NK	1.21175	6.15706	0.47642	1
scRNA-seq	PAX8	edgeR-QLF	NK	1.21175	6.15706	0.47642	1
scRNA-seq	TMEM177	edgeR-QLF	NK	1.21175	6.15706	0.47642	1
scRNA-seq	PKP4	edgeR-QLF	NK	1.21175	6.15706	0.47642	1
scRNA-seq	VIL1	edgeR-QLF	NK	1.21175	6.15706	0.47642	1
scRNA-seq	ATRIP	edgeR-QLF	NK	1.21175	6.15706	0.47642	1
scRNA-seq	RFT1	edgeR-QLF	NK	1.21175	6.15706	0.47642	1
scRNA-seq	LINC02018	edgeR-QLF	NK	1.21175	6.15706	0.47642	1
scRNA-seq	P2RY1	edgeR-QLF	NK	1.21175	6.15706	0.47642	1
scRNA-seq	MCF2L2	edgeR-QLF	NK	1.21175	6.15706	0.47642	1
scRNA-seq	LMLN	edgeR-QLF	NK	1.21175	6.15706	0.47642	1
scRNA-seq	NAT8L	edgeR-QLF	NK	1.21175	6.15706	0.47642	1
scRNA-seq	ABLIM2	edgeR-QLF	NK	1.21175	6.15706	0.47642	1
scRNA-seq	ADAMTS3	edgeR-QLF	NK	1.21175	6.15706	0.47642	1
scRNA-seq	ARSB	edgeR-QLF	NK	1.21175	6.15706	0.47642	1
scRNA-seq	RAB44	edgeR-QLF	NK	1.21175	6.15706	0.47642	1
scRNA-seq	AFG1L	edgeR-QLF	NK	1.21175	6.15706	0.47642	1
scRNA-seq	GSDME	edgeR-QLF	NK	1.21175	6.15706	0.47642	1
scRNA-seq	TFEC	edgeR-QLF	NK	1.21175	6.15706	0.47642	1
scRNA-seq	ZC3H3	edgeR-QLF	NK	1.21175	6.15706	0.47642	1
scRNA-seq	RECQL4	edgeR-QLF	NK	1.21175	6.15706	0.47642	1
scRNA-seq	PDCD1LG2	edgeR-QLF	NK	1.21175	6.15706	0.47642	1
scRNA-seq	NTNG2	edgeR-QLF	NK	1.21175	6.15706	0.47642	1
scRNA-seq	GBGT1	edgeR-QLF	NK	1.21175	6.15706	0.47642	1
scRNA-seq	ST8SIA6	edgeR-QLF	NK	1.21175	6.15706	0.47642	1
scRNA-seq	LDHC	edgeR-QLF	NK	1.21175	6.15706	0.47642	1
scRNA-seq	LDLRAD3	edgeR-QLF	NK	1.21175	6.15706	0.47642	1
scRNA-seq	IL18BP	edgeR-QLF	NK	1.21175	6.15706	0.47642	1
scRNA-seq	KDM4D	edgeR-QLF	NK	1.21175	6.15706	0.47642	1
scRNA-seq	CACNA2D4	edgeR-QLF	NK	1.21175	6.15706	0.47642	1
scRNA-seq	ACRBP	edgeR-QLF	NK	1.21175	6.15706	0.47642	1
scRNA-seq	STAC3	edgeR-QLF	NK	1.21175	6.15706	0.47642	1
scRNA-seq	PTPRR	edgeR-QLF	NK	1.21175	6.15706	0.47642	1
scRNA-seq	HTR2A	edgeR-QLF	NK	1.21175	6.15706	0.47642	1
scRNA-seq	CDKN3	edgeR-QLF	NK	1.21175	6.15706	0.47642	1
scRNA-seq	TTC9	edgeR-QLF	NK	1.21175	6.15706	0.47642	1
scRNA-seq	SAXO2	edgeR-QLF	NK	1.21175	6.15706	0.47642	1
scRNA-seq	ORC6	edgeR-QLF	NK	1.21175	6.15706	0.47642	1
scRNA-seq	NOD2	edgeR-QLF	NK	1.21175	6.15706	0.47642	1
scRNA-seq	GINS2	edgeR-QLF	NK	1.21175	6.15706	0.47642	1
scRNA-seq	ASGR1	edgeR-QLF	NK	1.21175	6.15706	0.47642	1
scRNA-seq	GRAP	edgeR-QLF	NK	1.21175	6.15706	0.47642	1
scRNA-seq	CD300LF	edgeR-QLF	NK	1.21175	6.15706	0.47642	1
scRNA-seq	CCDC68	edgeR-QLF	NK	1.21175	6.15706	0.47642	1
scRNA-seq	MEX3D	edgeR-QLF	NK	1.21175	6.15706	0.47642	1
scRNA-seq	ZNF443	edgeR-QLF	NK	1.21175	6.15706	0.47642	1
scRNA-seq	ZNF573	edgeR-QLF	NK	1.21175	6.15706	0.47642	1
scRNA-seq	RASGRP4	edgeR-QLF	NK	1.21175	6.15706	0.47642	1
scRNA-seq	ZNF225	edgeR-QLF	NK	1.21175	6.15706	0.47642	1
scRNA-seq	ZNF671	edgeR-QLF	NK	1.21175	6.15706	0.47642	1
scRNA-seq	KAT14	edgeR-QLF	NK	1.21175	6.15706	0.47642	1
scRNA-seq	DZANK1	edgeR-QLF	NK	1.21175	6.15706	0.47642	1
scRNA-seq	GGT1	edgeR-QLF	NK	1.21175	6.15706	0.47642	1
scRNA-seq	RP2	edgeR-QLF	NK	1.21175	6.15706	0.47642	1
scRNA-seq	KCND1	edgeR-QLF	NK	1.21175	6.15706	0.47642	1
scRNA-seq	ZNF280C	edgeR-QLF	NK	1.21175	6.15706	0.47642	1
scRNA-seq	GTF2A2	edgeR-QLF	NK	-0.688941	7.7801	0.476557	1
scRNA-seq	WDR5B	edgeR-QLF	NK	1.50994	6.32059	0.476601	1
scRNA-seq	PTGES3	edgeR-QLF	NK	-0.629196	8.76355	0.47665	1
scRNA-seq	SHF	edgeR-QLF	NK	1.68676	6.31822	0.476811	1
scRNA-seq	FGD4	edgeR-QLF	NK	1.60937	6.31471	0.476964	1
scRNA-seq	COG1	edgeR-QLF	NK	1.60937	6.31471	0.476964	1
scRNA-seq	CDV3	edgeR-QLF	NK	0.666999	7.78246	0.477113	1
scRNA-seq	HERPUD2	edgeR-QLF	NK	-1.06724	6.78497	0.477119	1
scRNA-seq	ZCCHC4	edgeR-QLF	NK	1.50994	6.3112	0.477208	1
scRNA-seq	ZBTB39	edgeR-QLF	NK	1.50994	6.3112	0.477208	1
scRNA-seq	TMEM106A	edgeR-QLF	NK	1.37162	6.31175	0.477256	1
scRNA-seq	PRKAG1	edgeR-QLF	NK	-0.891657	6.99866	0.477262	1
scRNA-seq	PHF12	edgeR-QLF	NK	1.60937	6.31067	0.477305	1
scRNA-seq	MOCS2	edgeR-QLF	NK	-0.776443	7.22086	0.477335	1
scRNA-seq	HADHA	edgeR-QLF	NK	-0.773739	7.44009	0.477349	1
scRNA-seq	CNTROB	edgeR-QLF	NK	1.14344	6.3123	0.477382	1
scRNA-seq	EML1	edgeR-QLF	NK	1.60937	6.30844	0.477397	1
scRNA-seq	CCDC127	edgeR-QLF	NK	1.37162	6.30768	0.477467	1
scRNA-seq	AACS	edgeR-QLF	NK	1.37162	6.30768	0.477467	1
scRNA-seq	TGDS	edgeR-QLF	NK	1.37162	6.30768	0.477467	1
scRNA-seq	GDPD5	edgeR-QLF	NK	1.14344	6.3082	0.477483	1
scRNA-seq	ZSCAN32	edgeR-QLF	NK	1.14344	6.3082	0.477483	1
scRNA-seq	WDR13	edgeR-QLF	NK	0.817649	7.19431	0.477537	1
scRNA-seq	RAB24	edgeR-QLF	NK	1.37162	6.30541	0.477564	1
scRNA-seq	RITA1	edgeR-QLF	NK	1.50994	6.30492	0.477646	1
scRNA-seq	TTLL12	edgeR-QLF	NK	1.50994	6.30492	0.477646	1
scRNA-seq	EIF2AK2	edgeR-QLF	NK	-0.907616	6.8678	0.477704	1
scRNA-seq	COTL1	edgeR-QLF	NK	0.833602	7.88506	0.477705	1
scRNA-seq	ARMT1	edgeR-QLF	NK	1.14344	6.30416	0.477733	1
scRNA-seq	ERV3-1	edgeR-QLF	NK	1.14344	6.30416	0.477733	1
scRNA-seq	ANXA6	edgeR-QLF	NK	-0.867544	7.30082	0.477832	1
scRNA-seq	SQLE	edgeR-QLF	NK	1.37162	6.30139	0.477913	1
scRNA-seq	SUOX	edgeR-QLF	NK	1.37162	6.30139	0.477913	1
scRNA-seq	RAB5IF	edgeR-QLF	NK	0.737757	7.53799	0.478006	1
scRNA-seq	ZNF22	edgeR-QLF	NK	0.832335	6.97795	0.478087	1
scRNA-seq	CENPH	edgeR-QLF	NK	1.14344	6.30017	0.478127	1
scRNA-seq	NCOA7	edgeR-QLF	NK	-0.867623	7.17525	0.478438	1
scRNA-seq	ERICH1	edgeR-QLF	NK	1.1539	7.17014	0.478446	1
scRNA-seq	UNC5C	edgeR-QLF	NK	1.74993	6.29376	0.478541	1
scRNA-seq	RUSC2	edgeR-QLF	NK	1.74993	6.29376	0.478541	1
scRNA-seq	EFS	edgeR-QLF	NK	1.74993	6.29376	0.478541	1
scRNA-seq	ALPK3	edgeR-QLF	NK	1.74993	6.29376	0.478541	1
scRNA-seq	VAMP3	edgeR-QLF	NK	-0.756622	7.29759	0.4786	1
scRNA-seq	SRPRA	edgeR-QLF	NK	1.01667	7.14391	0.47867	1
scRNA-seq	UBE2I	edgeR-QLF	NK	0.693374	8.20404	0.478718	1
scRNA-seq	PCCA	edgeR-QLF	NK	1.68677	6.29022	0.478763	1
scRNA-seq	MED14	edgeR-QLF	NK	1.68677	6.29022	0.478763	1
scRNA-seq	TRAM1	edgeR-QLF	NK	-0.684956	8.25428	0.478817	1
scRNA-seq	HIBADH	edgeR-QLF	NK	1.60937	6.29059	0.478826	1
scRNA-seq	ZNF774	edgeR-QLF	NK	1.60937	6.29059	0.478826	1
scRNA-seq	NBPF14	edgeR-QLF	NK	1.50994	6.28701	0.478987	1
scRNA-seq	B3GLCT	edgeR-QLF	NK	1.60937	6.28666	0.479034	1
scRNA-seq	TRIM24	edgeR-QLF	NK	-1.0673	6.64488	0.479176	1
scRNA-seq	ARFIP2	edgeR-QLF	NK	-1.0336	6.81988	0.479182	1
scRNA-seq	VIM	edgeR-QLF	NK	-0.465185	12.9406	0.479221	1
scRNA-seq	LRP2BP	edgeR-QLF	NK	1.37162	6.28342	0.479238	1
scRNA-seq	ENTPD1-AS1	edgeR-QLF	NK	1.37162	6.28342	0.479238	1
scRNA-seq	PNPLA6	edgeR-QLF	NK	1.37162	6.28342	0.479238	1
scRNA-seq	YARS2	edgeR-QLF	NK	1.60937	6.28423	0.479281	1
scRNA-seq	ZNF740	edgeR-QLF	NK	1.60937	6.28423	0.479281	1
scRNA-seq	FAM41C	edgeR-QLF	NK	1.14344	6.28374	0.479301	1
scRNA-seq	FLVCR1-DT	edgeR-QLF	NK	1.50994	6.2831	0.47932	1
scRNA-seq	NCAPD2	edgeR-QLF	NK	1.50994	6.2831	0.47932	1
scRNA-seq	ZNF121	edgeR-QLF	NK	1.50994	6.2831	0.47932	1
scRNA-seq	VPS52	edgeR-QLF	NK	1.50994	6.28064	0.47943	1
scRNA-seq	FECH	edgeR-QLF	NK	1.50994	6.28064	0.47943	1
scRNA-seq	ST7L	edgeR-QLF	NK	1.37162	6.28094	0.479467	1
scRNA-seq	ZNF567	edgeR-QLF	NK	-1.15208	6.40507	0.4795	1
scRNA-seq	FBLN7	edgeR-QLF	NK	1.14344	6.27982	0.479505	1
scRNA-seq	KBTBD8	edgeR-QLF	NK	1.14344	6.27982	0.479505	1
scRNA-seq	EFNA5	edgeR-QLF	NK	1.14344	6.27982	0.479505	1
scRNA-seq	ZNF785	edgeR-QLF	NK	1.14344	6.27982	0.479505	1
scRNA-seq	MYD88	edgeR-QLF	NK	1.37162	6.27953	0.479604	1
scRNA-seq	SEC24C	edgeR-QLF	NK	1.37162	6.27953	0.479604	1
scRNA-seq	CDK10	edgeR-QLF	NK	1.37162	6.27953	0.479604	1
scRNA-seq	YPEL1	edgeR-QLF	NK	1.37162	6.27953	0.479604	1
scRNA-seq	GMIP	edgeR-QLF	NK	1.14344	6.27731	0.479621	1
scRNA-seq	SLITRK4	edgeR-QLF	NK	1.14344	6.27731	0.479621	1
scRNA-seq	PTRH2	edgeR-QLF	NK	1.21214	6.66461	0.479682	1
scRNA-seq	ZNF782	edgeR-QLF	NK	1.37162	6.27704	0.479686	1
scRNA-seq	CANT1	edgeR-QLF	NK	1.37162	6.27704	0.479686	1
scRNA-seq	VPS54	edgeR-QLF	NK	1.14344	6.27343	0.479961	1
scRNA-seq	CLN6	edgeR-QLF	NK	1.14344	6.27343	0.479961	1
scRNA-seq	ZNF587B	edgeR-QLF	NK	1.14344	6.27343	0.479961	1
scRNA-seq	ELF4	edgeR-QLF	NK	1.14344	6.27343	0.479961	1
scRNA-seq	KHDRBS1	edgeR-QLF	NK	0.681266	7.74307	0.479966	1
scRNA-seq	TAB1	edgeR-QLF	NK	1.37162	6.27451	0.480055	1
scRNA-seq	SAFB2	edgeR-QLF	NK	-0.973306	6.96827	0.480129	1
scRNA-seq	FAM229B	edgeR-QLF	NK	-1.01245	6.50198	0.480145	1
scRNA-seq	ZNF768	edgeR-QLF	NK	1.07728	6.42055	0.48015	1
scRNA-seq	ACP2	edgeR-QLF	NK	1.14344	6.27087	0.480205	1
scRNA-seq	TAX1BP1	edgeR-QLF	NK	-0.672809	7.88628	0.480246	1
scRNA-seq	RCOR3	edgeR-QLF	NK	1.11009	6.60558	0.480252	1
scRNA-seq	ZFPL1	edgeR-QLF	NK	-0.964819	6.68853	0.480372	1
scRNA-seq	RBCK1	edgeR-QLF	NK	0.845846	7.45429	0.48044	1
scRNA-seq	EPHX2	edgeR-QLF	NK	1.37162	6.26719	0.480559	1
scRNA-seq	SMOX	edgeR-QLF	NK	1.37162	6.26719	0.480559	1
scRNA-seq	DBN1	edgeR-QLF	NK	1.1652	6.47997	0.480574	1
scRNA-seq	VEZF1	edgeR-QLF	NK	0.953647	6.79669	0.48058	1
scRNA-seq	FOXD2	edgeR-QLF	NK	1.68677	6.26569	0.4806	1
scRNA-seq	EHD3	edgeR-QLF	NK	1.68677	6.26569	0.4806	1
scRNA-seq	NRG2	edgeR-QLF	NK	1.68677	6.26569	0.4806	1
scRNA-seq	PGAM2	edgeR-QLF	NK	1.68677	6.26569	0.4806	1
scRNA-seq	DMTN	edgeR-QLF	NK	1.68677	6.26569	0.4806	1
scRNA-seq	KCNA5	edgeR-QLF	NK	1.68677	6.26569	0.4806	1
scRNA-seq	GPHN	edgeR-QLF	NK	1.68677	6.26569	0.4806	1
scRNA-seq	ZNF205	edgeR-QLF	NK	1.68677	6.26569	0.4806	1
scRNA-seq	CCDC102A	edgeR-QLF	NK	1.68677	6.26569	0.4806	1
scRNA-seq	XG	edgeR-QLF	NK	1.68677	6.26569	0.4806	1
scRNA-seq	HDX	edgeR-QLF	NK	1.68677	6.26569	0.4806	1
scRNA-seq	HCCS	edgeR-QLF	NK	-1.0336	6.67772	0.480605	1
scRNA-seq	RECQL	edgeR-QLF	NK	-0.969403	6.79842	0.480682	1
scRNA-seq	ZNF430	edgeR-QLF	NK	1.05461	6.73862	0.480722	1
scRNA-seq	ZNF529-AS1	edgeR-QLF	NK	1.14344	6.26345	0.480778	1
scRNA-seq	USP40	edgeR-QLF	NK	1.60937	6.26206	0.480828	1
scRNA-seq	POT1	edgeR-QLF	NK	1.60937	6.26206	0.480828	1
scRNA-seq	DNAJB5	edgeR-QLF	NK	1.60937	6.26206	0.480828	1
scRNA-seq	TMOD2	edgeR-QLF	NK	1.60937	6.26206	0.480828	1
scRNA-seq	ACAN	edgeR-QLF	NK	1.60937	6.26206	0.480828	1
scRNA-seq	NGLY1	edgeR-QLF	NK	1.05461	6.72204	0.48088	1
scRNA-seq	ADHFE1	edgeR-QLF	NK	1.50994	6.26221	0.480906	1
scRNA-seq	TP53I11	edgeR-QLF	NK	1.50994	6.26221	0.480906	1
scRNA-seq	RBMS2	edgeR-QLF	NK	1.50994	6.26221	0.480906	1
scRNA-seq	RPGRIP1L	edgeR-QLF	NK	1.50994	6.26221	0.480906	1
scRNA-seq	SRC	edgeR-QLF	NK	1.50994	6.26221	0.480906	1
scRNA-seq	MOSPD1	edgeR-QLF	NK	1.50994	6.26221	0.480906	1
scRNA-seq	UTP25	edgeR-QLF	NK	-0.950269	6.48655	0.481002	1
scRNA-seq	PTBP1	edgeR-QLF	NK	-0.861814	7.20262	0.481059	1
scRNA-seq	DEDD	edgeR-QLF	NK	1.37162	6.25854	0.481076	1
scRNA-seq	FAM221A	edgeR-QLF	NK	1.37162	6.25854	0.481076	1
scRNA-seq	SLX4	edgeR-QLF	NK	1.37162	6.25854	0.481076	1
scRNA-seq	TRMT2B	edgeR-QLF	NK	1.37162	6.25854	0.481076	1
scRNA-seq	HARS2	edgeR-QLF	NK	1.50995	6.25842	0.481107	1
scRNA-seq	ZNF251	edgeR-QLF	NK	1.50995	6.25842	0.481107	1
scRNA-seq	KCTD17	edgeR-QLF	NK	1.50995	6.25842	0.481107	1
scRNA-seq	BATF3	edgeR-QLF	NK	1.14344	6.25865	0.481257	1
scRNA-seq	CXCL1	edgeR-QLF	NK	1.14344	6.25865	0.481257	1
scRNA-seq	MND1	edgeR-QLF	NK	1.14344	6.25865	0.481257	1
scRNA-seq	KIFC1	edgeR-QLF	NK	1.14344	6.25865	0.481257	1
scRNA-seq	PLCB3	edgeR-QLF	NK	1.14344	6.25865	0.481257	1
scRNA-seq	RMI2	edgeR-QLF	NK	1.14344	6.25865	0.481257	1
scRNA-seq	FBXL19	edgeR-QLF	NK	1.14344	6.25865	0.481257	1
scRNA-seq	ING2	edgeR-QLF	NK	-0.858375	6.71225	0.481294	1
scRNA-seq	SCLY	edgeR-QLF	NK	1.14344	6.25486	0.481336	1
scRNA-seq	CENPK	edgeR-QLF	NK	1.14344	6.25486	0.481336	1
scRNA-seq	POMT1	edgeR-QLF	NK	1.14344	6.25486	0.481336	1
scRNA-seq	SPACA9	edgeR-QLF	NK	1.14344	6.25486	0.481336	1
scRNA-seq	ECD	edgeR-QLF	NK	1.14344	6.25486	0.481336	1
scRNA-seq	IFITM10	edgeR-QLF	NK	1.14344	6.25486	0.481336	1
scRNA-seq	REEP6	edgeR-QLF	NK	1.14344	6.25486	0.481336	1
scRNA-seq	CRYZL1	edgeR-QLF	NK	-0.968338	6.56022	0.481341	1
scRNA-seq	EXOC8	edgeR-QLF	NK	1.50994	6.25574	0.481373	1
scRNA-seq	DPY19L3	edgeR-QLF	NK	1.50994	6.25574	0.481373	1
scRNA-seq	PAPOLG	edgeR-QLF	NK	1.37162	6.25478	0.4814	1
scRNA-seq	ZNF696	edgeR-QLF	NK	1.37162	6.25478	0.4814	1
scRNA-seq	ZNF865	edgeR-QLF	NK	1.37162	6.25478	0.4814	1
scRNA-seq	LACTB2	edgeR-QLF	NK	-0.949039	6.64691	0.481494	1
scRNA-seq	ANKHD1	edgeR-QLF	NK	0.836156	6.88709	0.481521	1
scRNA-seq	GCC1	edgeR-QLF	NK	1.37161	6.25207	0.481531	1
scRNA-seq	POMT2	edgeR-QLF	NK	1.37161	6.25207	0.481531	1
scRNA-seq	RAB12	edgeR-QLF	NK	1.07888	6.46819	0.481565	1
scRNA-seq	EIF5AL1	edgeR-QLF	NK	1.14344	6.25213	0.481584	1
scRNA-seq	FCRLB	edgeR-QLF	NK	1.14344	6.25112	0.481692	1
scRNA-seq	GFOD1	edgeR-QLF	NK	1.14344	6.25112	0.481692	1
scRNA-seq	HELLS	edgeR-QLF	NK	1.14344	6.25112	0.481692	1
scRNA-seq	KBTBD3	edgeR-QLF	NK	1.14344	6.25112	0.481692	1
scRNA-seq	LMTK2	edgeR-QLF	NK	1.14344	6.24838	0.481795	1
scRNA-seq	SLC25A42	edgeR-QLF	NK	1.14344	6.24838	0.481795	1
scRNA-seq	ZNF814	edgeR-QLF	NK	1.14344	6.24838	0.481795	1
scRNA-seq	HLCS	edgeR-QLF	NK	1.14344	6.24838	0.481795	1
scRNA-seq	SFT2D2	edgeR-QLF	NK	0.847721	7.0405	0.4818	1
scRNA-seq	PLCL1	edgeR-QLF	NK	1.04815	6.47389	0.482034	1
scRNA-seq	CCDC186	edgeR-QLF	NK	-0.810727	7.13789	0.482298	1
scRNA-seq	TFAM	edgeR-QLF	NK	-0.796378	7.0197	0.482485	1
scRNA-seq	RPS18	edgeR-QLF	NK	-0.449321	12.6796	0.482692	1
scRNA-seq	ZFYVE9	edgeR-QLF	NK	1.60937	6.23683	0.482731	1
scRNA-seq	PIAS3	edgeR-QLF	NK	1.60937	6.23683	0.482731	1
scRNA-seq	PKDCC	edgeR-QLF	NK	1.60937	6.23683	0.482731	1
scRNA-seq	ITGA9	edgeR-QLF	NK	1.60937	6.23683	0.482731	1
scRNA-seq	RNF217	edgeR-QLF	NK	1.60937	6.23683	0.482731	1
scRNA-seq	GCK	edgeR-QLF	NK	1.60937	6.23683	0.482731	1
scRNA-seq	ZFPM2	edgeR-QLF	NK	1.60937	6.23683	0.482731	1
scRNA-seq	KIAA1217	edgeR-QLF	NK	1.60937	6.23683	0.482731	1
scRNA-seq	TPCN1	edgeR-QLF	NK	1.60937	6.23683	0.482731	1
scRNA-seq	LRP3	edgeR-QLF	NK	1.60937	6.23683	0.482731	1
scRNA-seq	CCDC8	edgeR-QLF	NK	1.60937	6.23683	0.482731	1
scRNA-seq	FXYD6	edgeR-QLF	NK	1.14344	6.23746	0.482751	1
scRNA-seq	ROBO3	edgeR-QLF	NK	1.14344	6.23746	0.482751	1
scRNA-seq	HSBP1	edgeR-QLF	NK	0.712915	8.01347	0.482886	1
scRNA-seq	GLT8D1	edgeR-QLF	NK	0.905387	6.83852	0.482925	1
scRNA-seq	SCN3A	edgeR-QLF	NK	1.50995	6.23312	0.482966	1
scRNA-seq	SATB2	edgeR-QLF	NK	1.50995	6.23312	0.482966	1
scRNA-seq	TMEM131L	edgeR-QLF	NK	1.50995	6.23312	0.482966	1
scRNA-seq	ZSCAN12	edgeR-QLF	NK	1.50995	6.23312	0.482966	1
scRNA-seq	HIVEP2	edgeR-QLF	NK	1.50995	6.23312	0.482966	1
scRNA-seq	TPCN2	edgeR-QLF	NK	1.50995	6.23312	0.482966	1
scRNA-seq	TRAF7	edgeR-QLF	NK	1.50995	6.23312	0.482966	1
scRNA-seq	POFUT1	edgeR-QLF	NK	1.50995	6.23312	0.482966	1
scRNA-seq	TCFL5	edgeR-QLF	NK	1.50995	6.23312	0.482966	1
scRNA-seq	ALDH1L1	edgeR-QLF	NK	1.37162	6.23301	0.483062	1
scRNA-seq	PEBP4	edgeR-QLF	NK	1.37162	6.23301	0.483062	1
scRNA-seq	CLP1	edgeR-QLF	NK	1.37162	6.23301	0.483062	1
scRNA-seq	DNAAF4	edgeR-QLF	NK	1.37162	6.23301	0.483062	1
scRNA-seq	SPATA33	edgeR-QLF	NK	1.37162	6.23301	0.483062	1
scRNA-seq	TRPM4	edgeR-QLF	NK	1.37162	6.23301	0.483062	1
scRNA-seq	TCP10L	edgeR-QLF	NK	1.37162	6.23301	0.483062	1
scRNA-seq	CTBP1-AS	edgeR-QLF	NK	1.14344	6.22925	0.483239	1
scRNA-seq	CDHR3	edgeR-QLF	NK	1.14344	6.22925	0.483239	1
scRNA-seq	RNF31	edgeR-QLF	NK	1.14344	6.22925	0.483239	1
scRNA-seq	TAOK2	edgeR-QLF	NK	1.14344	6.22925	0.483239	1
scRNA-seq	PRMT7	edgeR-QLF	NK	1.14344	6.22925	0.483239	1
scRNA-seq	ACACB	edgeR-QLF	NK	1.37162	6.22939	0.483251	1
scRNA-seq	ZNF18	edgeR-QLF	NK	1.37162	6.22939	0.483251	1
scRNA-seq	NATD1	edgeR-QLF	NK	1.37162	6.22939	0.483251	1
scRNA-seq	ZNF665	edgeR-QLF	NK	1.37162	6.22939	0.483251	1
scRNA-seq	PLCG1	edgeR-QLF	NK	1.37162	6.22939	0.483251	1
scRNA-seq	CHST7	edgeR-QLF	NK	1.37162	6.22939	0.483251	1
scRNA-seq	FKBPL	edgeR-QLF	NK	1.37162	6.22644	0.483538	1
scRNA-seq	CMTR1	edgeR-QLF	NK	1.37162	6.22644	0.483538	1
scRNA-seq	TPRN	edgeR-QLF	NK	1.37162	6.22644	0.483538	1
scRNA-seq	LY75	edgeR-QLF	NK	1.14344	6.22566	0.483552	1
scRNA-seq	HSPBAP1	edgeR-QLF	NK	1.14344	6.22566	0.483552	1
scRNA-seq	PYCR3	edgeR-QLF	NK	1.14344	6.22566	0.483552	1
scRNA-seq	ALKBH8	edgeR-QLF	NK	1.14344	6.22566	0.483552	1
scRNA-seq	WDR90	edgeR-QLF	NK	1.14344	6.22566	0.483552	1
scRNA-seq	INTS2	edgeR-QLF	NK	1.14344	6.22566	0.483552	1
scRNA-seq	RETSAT	edgeR-QLF	NK	1.14344	6.22268	0.483706	1
scRNA-seq	SLC15A2	edgeR-QLF	NK	1.14344	6.22268	0.483706	1
scRNA-seq	TBC1D13	edgeR-QLF	NK	1.14344	6.22268	0.483706	1
scRNA-seq	JRKL	edgeR-QLF	NK	1.14344	6.22268	0.483706	1
scRNA-seq	MFSD5	edgeR-QLF	NK	1.14344	6.22268	0.483706	1
scRNA-seq	OGFOD2	edgeR-QLF	NK	1.14344	6.22268	0.483706	1
scRNA-seq	DOCK9	edgeR-QLF	NK	1.14344	6.22268	0.483706	1
scRNA-seq	BANP	edgeR-QLF	NK	1.14344	6.22268	0.483706	1
scRNA-seq	TRIM4	edgeR-QLF	NK	-0.911331	6.80995	0.483754	1
scRNA-seq	DGCR6L	edgeR-QLF	NK	0.94275	7.11531	0.483885	1
scRNA-seq	TMED3	edgeR-QLF	NK	0.899037	7.23836	0.483903	1
scRNA-seq	ARHGEF9	edgeR-QLF	NK	0.990426	6.95388	0.483958	1
scRNA-seq	MAGEH1	edgeR-QLF	NK	1.08201	6.67373	0.484065	1
scRNA-seq	PLRG1	edgeR-QLF	NK	1.08592	6.59378	0.484264	1
scRNA-seq	MRPS18C	edgeR-QLF	NK	-0.744044	7.61297	0.484637	1
scRNA-seq	CTSK	edgeR-QLF	NK	1.14466	6.68243	0.484842	1
scRNA-seq	KCNQ4	edgeR-QLF	NK	1.50995	6.20714	0.484935	1
scRNA-seq	WARS2	edgeR-QLF	NK	1.50995	6.20714	0.484935	1
scRNA-seq	ACTN2	edgeR-QLF	NK	1.50995	6.20714	0.484935	1
scRNA-seq	ZNF670	edgeR-QLF	NK	1.50995	6.20714	0.484935	1
scRNA-seq	MBOAT2	edgeR-QLF	NK	1.50995	6.20714	0.484935	1
scRNA-seq	OSR1	edgeR-QLF	NK	1.50995	6.20714	0.484935	1
scRNA-seq	LMAN2L	edgeR-QLF	NK	1.50995	6.20714	0.484935	1
scRNA-seq	DLX2	edgeR-QLF	NK	1.50995	6.20714	0.484935	1
scRNA-seq	IRS1	edgeR-QLF	NK	1.50995	6.20714	0.484935	1
scRNA-seq	FBXL2	edgeR-QLF	NK	1.50995	6.20714	0.484935	1
scRNA-seq	CHRD	edgeR-QLF	NK	1.50995	6.20714	0.484935	1
scRNA-seq	PDE8B	edgeR-QLF	NK	1.50995	6.20714	0.484935	1
scRNA-seq	COL12A1	edgeR-QLF	NK	1.50995	6.20714	0.484935	1
scRNA-seq	PRSS35	edgeR-QLF	NK	1.50995	6.20714	0.484935	1
scRNA-seq	TPST1	edgeR-QLF	NK	1.50995	6.20714	0.484935	1
scRNA-seq	ADAMTSL1	edgeR-QLF	NK	1.50995	6.20714	0.484935	1
scRNA-seq	PGM5-AS1	edgeR-QLF	NK	1.50995	6.20714	0.484935	1
scRNA-seq	GLE1	edgeR-QLF	NK	1.50995	6.20714	0.484935	1
scRNA-seq	KCNJ8	edgeR-QLF	NK	1.50995	6.20714	0.484935	1
scRNA-seq	RBPMS2	edgeR-QLF	NK	1.50995	6.20714	0.484935	1
scRNA-seq	IL34	edgeR-QLF	NK	1.50995	6.20714	0.484935	1
scRNA-seq	FOXL1	edgeR-QLF	NK	1.50995	6.20714	0.484935	1
scRNA-seq	RNF152	edgeR-QLF	NK	1.50995	6.20714	0.484935	1
scRNA-seq	TMEM238	edgeR-QLF	NK	1.50995	6.20714	0.484935	1
scRNA-seq	BET1	edgeR-QLF	NK	1.04306	6.70081	0.485017	1
scRNA-seq	SLC19A2	edgeR-QLF	NK	1.37162	6.20333	0.485178	1
scRNA-seq	PART1	edgeR-QLF	NK	1.37162	6.20333	0.485178	1
scRNA-seq	SIMC1	edgeR-QLF	NK	1.37162	6.20333	0.485178	1
scRNA-seq	ZC3HC1	edgeR-QLF	NK	1.37162	6.20333	0.485178	1
scRNA-seq	SLC25A51	edgeR-QLF	NK	1.37162	6.20333	0.485178	1
scRNA-seq	CARNMT1	edgeR-QLF	NK	1.37162	6.20333	0.485178	1
scRNA-seq	NCBP1	edgeR-QLF	NK	1.37162	6.20333	0.485178	1
scRNA-seq	OLFML1	edgeR-QLF	NK	1.37162	6.20333	0.485178	1
scRNA-seq	EXPH5	edgeR-QLF	NK	1.37162	6.20333	0.485178	1
scRNA-seq	CACNA1C	edgeR-QLF	NK	1.37162	6.20333	0.485178	1
scRNA-seq	SNHG10	edgeR-QLF	NK	1.37162	6.20333	0.485178	1
scRNA-seq	TNK1	edgeR-QLF	NK	1.37162	6.20333	0.485178	1
scRNA-seq	ZNF287	edgeR-QLF	NK	1.37162	6.20333	0.485178	1
scRNA-seq	TSPOAP1-AS1	edgeR-QLF	NK	1.37162	6.20333	0.485178	1
scRNA-seq	AFMID	edgeR-QLF	NK	1.37162	6.20333	0.485178	1
scRNA-seq	GPATCH1	edgeR-QLF	NK	1.37162	6.20333	0.485178	1
scRNA-seq	ZNF74	edgeR-QLF	NK	1.37162	6.20333	0.485178	1
scRNA-seq	LZTR1	edgeR-QLF	NK	1.37162	6.20333	0.485178	1
scRNA-seq	SCRG1	edgeR-QLF	NK	0.932132	7.11216	0.485198	1
scRNA-seq	TMEM17	edgeR-QLF	NK	1.14344	6.20296	0.485293	1
scRNA-seq	CNNM4	edgeR-QLF	NK	1.14344	6.20296	0.485293	1
scRNA-seq	SEC24B-AS1	edgeR-QLF	NK	1.14344	6.20296	0.485293	1
scRNA-seq	TSPAN33	edgeR-QLF	NK	1.14344	6.20296	0.485293	1
scRNA-seq	ADRA2A	edgeR-QLF	NK	1.14344	6.20296	0.485293	1
scRNA-seq	PRC1	edgeR-QLF	NK	1.14344	6.20296	0.485293	1
scRNA-seq	PPL	edgeR-QLF	NK	1.14344	6.20296	0.485293	1
scRNA-seq	MMP15	edgeR-QLF	NK	1.14344	6.20296	0.485293	1
scRNA-seq	CENPN	edgeR-QLF	NK	1.14344	6.20296	0.485293	1
scRNA-seq	ADAP2	edgeR-QLF	NK	1.14344	6.20296	0.485293	1
scRNA-seq	ABCC3	edgeR-QLF	NK	1.14344	6.20296	0.485293	1
scRNA-seq	ZNF230	edgeR-QLF	NK	1.14344	6.20296	0.485293	1
scRNA-seq	AKIRIN2	edgeR-QLF	NK	1.07402	6.94769	0.485424	1
scRNA-seq	CTDSPL	edgeR-QLF	NK	1.13782	6.63021	0.485456	1
scRNA-seq	ABCB10	edgeR-QLF	NK	1.14344	6.19952	0.48547	1
scRNA-seq	LYG2	edgeR-QLF	NK	1.14344	6.19952	0.48547	1
scRNA-seq	TSEN2	edgeR-QLF	NK	1.14344	6.19952	0.48547	1
scRNA-seq	POU5F2	edgeR-QLF	NK	1.14344	6.19952	0.48547	1
scRNA-seq	PITPNM1	edgeR-QLF	NK	1.14344	6.19952	0.48547	1
scRNA-seq	NCKAP5L	edgeR-QLF	NK	1.14344	6.19952	0.48547	1
scRNA-seq	PIGQ	edgeR-QLF	NK	1.14344	6.19952	0.48547	1
scRNA-seq	NPIPB4	edgeR-QLF	NK	1.14344	6.19952	0.48547	1
scRNA-seq	DRC3	edgeR-QLF	NK	1.14344	6.19952	0.48547	1
scRNA-seq	LSR	edgeR-QLF	NK	1.14344	6.19952	0.48547	1
scRNA-seq	ZNF607	edgeR-QLF	NK	1.14344	6.19952	0.48547	1
scRNA-seq	RTL5	edgeR-QLF	NK	1.14344	6.19952	0.48547	1
scRNA-seq	GK5	edgeR-QLF	NK	-1.02327	6.58943	0.485601	1
scRNA-seq	ALDH4A1	edgeR-QLF	NK	1.14344	6.19628	0.485778	1
scRNA-seq	SCN2A	edgeR-QLF	NK	1.14344	6.19628	0.485778	1
scRNA-seq	TTC21A	edgeR-QLF	NK	1.14344	6.19628	0.485778	1
scRNA-seq	MAMDC4	edgeR-QLF	NK	1.14344	6.19628	0.485778	1
scRNA-seq	ECHDC3	edgeR-QLF	NK	1.14344	6.19628	0.485778	1
scRNA-seq	TMEM254	edgeR-QLF	NK	1.14344	6.19628	0.485778	1
scRNA-seq	TTC8	edgeR-QLF	NK	1.14344	6.19628	0.485778	1
scRNA-seq	ALG1	edgeR-QLF	NK	1.14344	6.19628	0.485778	1
scRNA-seq	CHCHD10	edgeR-QLF	NK	-0.653762	8.18597	0.485801	1
scRNA-seq	CEBPG	edgeR-QLF	NK	1.04777	6.96494	0.48593	1
scRNA-seq	RABGGTB	edgeR-QLF	NK	0.859483	7.11388	0.485975	1
scRNA-seq	PPP1R18	edgeR-QLF	NK	1.00773	7.06053	0.48631	1
scRNA-seq	CEP104	edgeR-QLF	NK	1.06616	6.60884	0.486555	1
scRNA-seq	MMAB	edgeR-QLF	NK	-0.864588	6.76075	0.486691	1
scRNA-seq	CAPG	edgeR-QLF	NK	0.709496	8.43454	0.48675	1
scRNA-seq	HTT	edgeR-QLF	NK	1.15526	6.54473	0.486759	1
scRNA-seq	FAAP20	edgeR-QLF	NK	0.910595	7.10618	0.486768	1
scRNA-seq	NT5DC2	edgeR-QLF	NK	0.923417	6.70285	0.486936	1
scRNA-seq	GATAD2B	edgeR-QLF	NK	0.816939	6.89096	0.486962	1
scRNA-seq	STXBP3	edgeR-QLF	NK	1.09758	6.82328	0.487073	1
scRNA-seq	TENT5B	edgeR-QLF	NK	1.37162	6.17657	0.487211	1
scRNA-seq	CCDC24	edgeR-QLF	NK	1.37162	6.17657	0.487211	1
scRNA-seq	TMCC2	edgeR-QLF	NK	1.37162	6.17657	0.487211	1
scRNA-seq	CHAC2	edgeR-QLF	NK	1.37162	6.17657	0.487211	1
scRNA-seq	GALNT5	edgeR-QLF	NK	1.37162	6.17657	0.487211	1
scRNA-seq	ROBO1	edgeR-QLF	NK	1.37162	6.17657	0.487211	1
scRNA-seq	CFAP44	edgeR-QLF	NK	1.37162	6.17657	0.487211	1
scRNA-seq	ACAD9	edgeR-QLF	NK	1.37162	6.17657	0.487211	1
scRNA-seq	PLS1	edgeR-QLF	NK	1.37162	6.17657	0.487211	1
scRNA-seq	IFT80	edgeR-QLF	NK	1.37162	6.17657	0.487211	1
scRNA-seq	NLGN1	edgeR-QLF	NK	1.37162	6.17657	0.487211	1
scRNA-seq	CDH6	edgeR-QLF	NK	1.37162	6.17657	0.487211	1
scRNA-seq	LIFR-AS1	edgeR-QLF	NK	1.37162	6.17657	0.487211	1
scRNA-seq	PCDHB16	edgeR-QLF	NK	1.37162	6.17657	0.487211	1
scRNA-seq	TIGD6	edgeR-QLF	NK	1.37162	6.17657	0.487211	1
scRNA-seq	SLC2A12	edgeR-QLF	NK	1.37162	6.17657	0.487211	1
scRNA-seq	ETV1	edgeR-QLF	NK	1.37162	6.17657	0.487211	1
scRNA-seq	NOD1	edgeR-QLF	NK	1.37162	6.17657	0.487211	1
scRNA-seq	SRRM3	edgeR-QLF	NK	1.37162	6.17657	0.487211	1
scRNA-seq	SH2D4A	edgeR-QLF	NK	1.37162	6.17657	0.487211	1
scRNA-seq	RNF122	edgeR-QLF	NK	1.37162	6.17657	0.487211	1
scRNA-seq	LRP12	edgeR-QLF	NK	1.37162	6.17657	0.487211	1
scRNA-seq	SYBU	edgeR-QLF	NK	1.37162	6.17657	0.487211	1
scRNA-seq	LY6K	edgeR-QLF	NK	1.37162	6.17657	0.487211	1
scRNA-seq	ARHGAP39	edgeR-QLF	NK	1.37162	6.17657	0.487211	1
scRNA-seq	GAS1	edgeR-QLF	NK	1.37162	6.17657	0.487211	1
scRNA-seq	BARX1	edgeR-QLF	NK	1.37162	6.17657	0.487211	1
scRNA-seq	ANGPTL2	edgeR-QLF	NK	1.37162	6.17657	0.487211	1
scRNA-seq	STKLD1	edgeR-QLF	NK	1.37162	6.17657	0.487211	1
scRNA-seq	TUB	edgeR-QLF	NK	1.37162	6.17657	0.487211	1
scRNA-seq	CD248	edgeR-QLF	NK	1.37162	6.17657	0.487211	1
scRNA-seq	CLCF1	edgeR-QLF	NK	1.37162	6.17657	0.487211	1
scRNA-seq	KCTD21	edgeR-QLF	NK	1.37162	6.17657	0.487211	1
scRNA-seq	NLRX1	edgeR-QLF	NK	1.37162	6.17657	0.487211	1
scRNA-seq	PRDM10	edgeR-QLF	NK	1.37162	6.17657	0.487211	1
scRNA-seq	DENND5B	edgeR-QLF	NK	1.37162	6.17657	0.487211	1
scRNA-seq	ALDH1L2	edgeR-QLF	NK	1.37162	6.17657	0.487211	1
scRNA-seq	NAA30	edgeR-QLF	NK	1.37162	6.17657	0.487211	1
scRNA-seq	BBOF1	edgeR-QLF	NK	1.37162	6.17657	0.487211	1
scRNA-seq	TMEM121	edgeR-QLF	NK	1.37162	6.17657	0.487211	1
scRNA-seq	GOLGA8N	edgeR-QLF	NK	1.37162	6.17657	0.487211	1
scRNA-seq	ZFP1	edgeR-QLF	NK	1.37162	6.17657	0.487211	1
scRNA-seq	GAS8	edgeR-QLF	NK	1.37162	6.17657	0.487211	1
scRNA-seq	ANO8	edgeR-QLF	NK	1.37162	6.17657	0.487211	1
scRNA-seq	YJEFN3	edgeR-QLF	NK	1.37162	6.17657	0.487211	1
scRNA-seq	GNG8	edgeR-QLF	NK	1.37162	6.17657	0.487211	1
scRNA-seq	CTU1	edgeR-QLF	NK	1.37162	6.17657	0.487211	1
scRNA-seq	ZNF888	edgeR-QLF	NK	1.37162	6.17657	0.487211	1
scRNA-seq	NAT14	edgeR-QLF	NK	1.37162	6.17657	0.487211	1
scRNA-seq	ISM1	edgeR-QLF	NK	1.37162	6.17657	0.487211	1
scRNA-seq	REM1	edgeR-QLF	NK	1.37162	6.17657	0.487211	1
scRNA-seq	NEURL2	edgeR-QLF	NK	1.37162	6.17657	0.487211	1
scRNA-seq	SPIN2A	edgeR-QLF	NK	1.37162	6.17657	0.487211	1
scRNA-seq	ZC4H2	edgeR-QLF	NK	1.37162	6.17657	0.487211	1
scRNA-seq	SMIM13	edgeR-QLF	NK	1.15156	6.49399	0.487235	1
scRNA-seq	LSM4	edgeR-QLF	NK	0.681708	7.68213	0.487258	1
scRNA-seq	RNF145	edgeR-QLF	NK	0.883783	7.31343	0.48733	1
scRNA-seq	KANSL1L	edgeR-QLF	NK	1.14344	6.17266	0.487462	1
scRNA-seq	GPR27	edgeR-QLF	NK	1.14344	6.17266	0.487462	1
scRNA-seq	GRAMD1C	edgeR-QLF	NK	1.14344	6.17266	0.487462	1
scRNA-seq	EVC2	edgeR-QLF	NK	1.14344	6.17266	0.487462	1
scRNA-seq	PPARGC1B	edgeR-QLF	NK	1.14344	6.17266	0.487462	1
scRNA-seq	AGER	edgeR-QLF	NK	1.14344	6.17266	0.487462	1
scRNA-seq	FIG4	edgeR-QLF	NK	1.14344	6.17266	0.487462	1
scRNA-seq	EPHB4	edgeR-QLF	NK	1.14344	6.17266	0.487462	1
scRNA-seq	SLC26A4	edgeR-QLF	NK	1.14344	6.17266	0.487462	1
scRNA-seq	ZNF212	edgeR-QLF	NK	1.14344	6.17266	0.487462	1
scRNA-seq	EPPK1	edgeR-QLF	NK	1.14344	6.17266	0.487462	1
scRNA-seq	NOTCH1	edgeR-QLF	NK	1.14344	6.17266	0.487462	1
scRNA-seq	CDNF	edgeR-QLF	NK	1.14344	6.17266	0.487462	1
scRNA-seq	RRP12	edgeR-QLF	NK	1.14344	6.17266	0.487462	1
scRNA-seq	FANK1	edgeR-QLF	NK	1.14344	6.17266	0.487462	1
scRNA-seq	NCAM1	edgeR-QLF	NK	1.14344	6.17266	0.487462	1
scRNA-seq	CACNB3	edgeR-QLF	NK	1.14344	6.17266	0.487462	1
scRNA-seq	RACGAP1	edgeR-QLF	NK	1.14344	6.17266	0.487462	1
scRNA-seq	FAM161B	edgeR-QLF	NK	1.14344	6.17266	0.487462	1
scRNA-seq	ATP2A1-AS1	edgeR-QLF	NK	1.14344	6.17266	0.487462	1
scRNA-seq	ARMC5	edgeR-QLF	NK	1.14344	6.17266	0.487462	1
scRNA-seq	CDYL2	edgeR-QLF	NK	1.14344	6.17266	0.487462	1
scRNA-seq	APCDD1	edgeR-QLF	NK	1.14344	6.17266	0.487462	1
scRNA-seq	MAP3K10	edgeR-QLF	NK	1.14344	6.17266	0.487462	1
scRNA-seq	ERCC2	edgeR-QLF	NK	1.14344	6.17266	0.487462	1
scRNA-seq	ZNF749	edgeR-QLF	NK	1.14344	6.17266	0.487462	1
scRNA-seq	SDCBP2	edgeR-QLF	NK	1.14344	6.17266	0.487462	1
scRNA-seq	SDCBP2-AS1	edgeR-QLF	NK	1.14344	6.17266	0.487462	1
scRNA-seq	GADD45B	edgeR-QLF	NK	0.552528	9.42296	0.487481	1
scRNA-seq	SHKBP1	edgeR-QLF	NK	1.08337	6.78442	0.487483	1
scRNA-seq	EIF3E	edgeR-QLF	NK	-0.5584	9.17187	0.487884	1
scRNA-seq	NRIP1	edgeR-QLF	NK	-0.99359	6.54008	0.487896	1
scRNA-seq	MTCH2	edgeR-QLF	NK	1.11005	6.70912	0.487964	1
scRNA-seq	BTBD7	edgeR-QLF	NK	1.09758	6.70133	0.487982	1
scRNA-seq	NCF1	edgeR-QLF	NK	-0.670967	7.50424	0.487987	1
scRNA-seq	RNF19A	edgeR-QLF	NK	0.866966	7.24726	0.488079	1
scRNA-seq	MAP7D3	edgeR-QLF	NK	-0.810589	6.76681	0.488354	1
scRNA-seq	SLC2A3	edgeR-QLF	NK	0.823999	7.65964	0.488637	1
scRNA-seq	CALB2	edgeR-QLF	NK	1.04653	6.63532	0.488789	1
scRNA-seq	PRKD3	edgeR-QLF	NK	-0.852253	6.70481	0.488876	1
scRNA-seq	RPL21	edgeR-QLF	NK	-0.456011	12.1411	0.488966	1
scRNA-seq	ZC3H18	edgeR-QLF	NK	-0.939444	6.64	0.489093	1
scRNA-seq	RIPOR1	edgeR-QLF	NK	1.02621	6.54307	0.489481	1
scRNA-seq	PRKCZ-AS1	edgeR-QLF	NK	1.14344	6.14505	0.489555	1
scRNA-seq	PAQR7	edgeR-QLF	NK	1.14344	6.14505	0.489555	1
scRNA-seq	CC2D1B	edgeR-QLF	NK	1.14344	6.14505	0.489555	1
scRNA-seq	SLC44A3	edgeR-QLF	NK	1.14344	6.14505	0.489555	1
scRNA-seq	EFNA3	edgeR-QLF	NK	1.14344	6.14505	0.489555	1
scRNA-seq	UBQLN4	edgeR-QLF	NK	1.14344	6.14505	0.489555	1
scRNA-seq	GJC2	edgeR-QLF	NK	1.14344	6.14505	0.489555	1
scRNA-seq	AGT	edgeR-QLF	NK	1.14344	6.14505	0.489555	1
scRNA-seq	KCNK1	edgeR-QLF	NK	1.14344	6.14505	0.489555	1
scRNA-seq	EFR3B	edgeR-QLF	NK	1.14344	6.14505	0.489555	1
scRNA-seq	PLB1	edgeR-QLF	NK	1.14344	6.14505	0.489555	1
scRNA-seq	SLC3A1	edgeR-QLF	NK	1.14344	6.14505	0.489555	1
scRNA-seq	SIX2	edgeR-QLF	NK	1.14344	6.14505	0.489555	1
scRNA-seq	RTKN	edgeR-QLF	NK	1.14344	6.14505	0.489555	1
scRNA-seq	KCNIP3	edgeR-QLF	NK	1.14344	6.14505	0.489555	1
scRNA-seq	NPHP1	edgeR-QLF	NK	1.14344	6.14505	0.489555	1
scRNA-seq	CKAP2L	edgeR-QLF	NK	1.14344	6.14505	0.489555	1
scRNA-seq	NCKAP5	edgeR-QLF	NK	1.14344	6.14505	0.489555	1
scRNA-seq	LINC01963	edgeR-QLF	NK	1.14344	6.14505	0.489555	1
scRNA-seq	HTR2B	edgeR-QLF	NK	1.14344	6.14505	0.489555	1
scRNA-seq	OXTR	edgeR-QLF	NK	1.14344	6.14505	0.489555	1
scRNA-seq	GADL1	edgeR-QLF	NK	1.14344	6.14505	0.489555	1
scRNA-seq	ZNF501	edgeR-QLF	NK	1.14344	6.14505	0.489555	1
scRNA-seq	HYAL3	edgeR-QLF	NK	1.14344	6.14505	0.489555	1
scRNA-seq	LINC01990	edgeR-QLF	NK	1.14344	6.14505	0.489555	1
scRNA-seq	ZDHHC23	edgeR-QLF	NK	1.14344	6.14505	0.489555	1
scRNA-seq	KBTBD12	edgeR-QLF	NK	1.14344	6.14505	0.489555	1
scRNA-seq	RAB6B	edgeR-QLF	NK	1.14344	6.14505	0.489555	1
scRNA-seq	LINC00886	edgeR-QLF	NK	1.14344	6.14505	0.489555	1
scRNA-seq	NAALADL2	edgeR-QLF	NK	1.14344	6.14505	0.489555	1
scRNA-seq	KCNMB3	edgeR-QLF	NK	1.14344	6.14505	0.489555	1
scRNA-seq	CLCN2	edgeR-QLF	NK	1.14344	6.14505	0.489555	1
scRNA-seq	SLIT2	edgeR-QLF	NK	1.14344	6.14505	0.489555	1
scRNA-seq	THAP9	edgeR-QLF	NK	1.14344	6.14505	0.489555	1
scRNA-seq	TRIM2	edgeR-QLF	NK	1.14344	6.14505	0.489555	1
scRNA-seq	GLRB	edgeR-QLF	NK	1.14344	6.14505	0.489555	1
scRNA-seq	CENPU	edgeR-QLF	NK	1.14344	6.14505	0.489555	1
scRNA-seq	AMACR	edgeR-QLF	NK	1.14344	6.14505	0.489555	1
scRNA-seq	PRLR	edgeR-QLF	NK	1.14344	6.14505	0.489555	1
scRNA-seq	ZBED3-AS1	edgeR-QLF	NK	1.14344	6.14505	0.489555	1
scRNA-seq	SLC22A5	edgeR-QLF	NK	1.14344	6.14505	0.489555	1
scRNA-seq	NME5	edgeR-QLF	NK	1.14344	6.14505	0.489555	1
scRNA-seq	PCDHB2	edgeR-QLF	NK	1.14344	6.14505	0.489555	1
scRNA-seq	PCDHB7	edgeR-QLF	NK	1.14344	6.14505	0.489555	1
scRNA-seq	PCDHB13	edgeR-QLF	NK	1.14344	6.14505	0.489555	1
scRNA-seq	PCDHGA12	edgeR-QLF	NK	1.14344	6.14505	0.489555	1
scRNA-seq	ARHGEF37	edgeR-QLF	NK	1.14344	6.14505	0.489555	1
scRNA-seq	ZNF346	edgeR-QLF	NK	1.14344	6.14505	0.489555	1
scRNA-seq	COL23A1	edgeR-QLF	NK	1.14344	6.14505	0.489555	1
scRNA-seq	GFPT2	edgeR-QLF	NK	1.14344	6.14505	0.489555	1
scRNA-seq	MDGA1	edgeR-QLF	NK	1.14344	6.14505	0.489555	1
scRNA-seq	BYSL	edgeR-QLF	NK	1.14344	6.14505	0.489555	1
scRNA-seq	RSPH9	edgeR-QLF	NK	1.14344	6.14505	0.489555	1
scRNA-seq	SMPDL3A	edgeR-QLF	NK	1.14344	6.14505	0.489555	1
scRNA-seq	STXBP5-AS1	edgeR-QLF	NK	1.14344	6.14505	0.489555	1
scRNA-seq	ELFN1	edgeR-QLF	NK	1.14344	6.14505	0.489555	1
scRNA-seq	SSC4D	edgeR-QLF	NK	1.14344	6.14505	0.489555	1
scRNA-seq	TMEM225B	edgeR-QLF	NK	1.14344	6.14505	0.489555	1
scRNA-seq	ST7-AS1	edgeR-QLF	NK	1.14344	6.14505	0.489555	1
scRNA-seq	LRRC4	edgeR-QLF	NK	1.14344	6.14505	0.489555	1
scRNA-seq	PLXNA4	edgeR-QLF	NK	1.14344	6.14505	0.489555	1
scRNA-seq	PHYHIP	edgeR-QLF	NK	1.14344	6.14505	0.489555	1
scRNA-seq	LOXL2	edgeR-QLF	NK	1.14344	6.14505	0.489555	1
scRNA-seq	GDAP1	edgeR-QLF	NK	1.14344	6.14505	0.489555	1
scRNA-seq	OSR2	edgeR-QLF	NK	1.14344	6.14505	0.489555	1
scRNA-seq	SAMD12	edgeR-QLF	NK	1.14344	6.14505	0.489555	1
scRNA-seq	ZFP41	edgeR-QLF	NK	1.14344	6.14505	0.489555	1
scRNA-seq	LRRC24	edgeR-QLF	NK	1.14344	6.14505	0.489555	1
scRNA-seq	BNC2	edgeR-QLF	NK	1.14344	6.14505	0.489555	1
scRNA-seq	CNTNAP3B	edgeR-QLF	NK	1.14344	6.14505	0.489555	1
scRNA-seq	CDK20	edgeR-QLF	NK	1.14344	6.14505	0.489555	1
scRNA-seq	OLFML2A	edgeR-QLF	NK	1.14344	6.14505	0.489555	1
scRNA-seq	PKN3	edgeR-QLF	NK	1.14344	6.14505	0.489555	1
scRNA-seq	SFTA1P	edgeR-QLF	NK	1.14344	6.14505	0.489555	1
scRNA-seq	AGAP4	edgeR-QLF	NK	1.14344	6.14505	0.489555	1
scRNA-seq	SFTPD	edgeR-QLF	NK	1.14344	6.14505	0.489555	1
scRNA-seq	LOXL4	edgeR-QLF	NK	1.14344	6.14505	0.489555	1
scRNA-seq	NANOS1	edgeR-QLF	NK	1.14344	6.14505	0.489555	1
scRNA-seq	DHX32	edgeR-QLF	NK	1.14344	6.14505	0.489555	1
scRNA-seq	TRIM68	edgeR-QLF	NK	1.14344	6.14505	0.489555	1
scRNA-seq	ZBTB3	edgeR-QLF	NK	1.14344	6.14505	0.489555	1
scRNA-seq	SNX15	edgeR-QLF	NK	1.14344	6.14505	0.489555	1
scRNA-seq	MAP6	edgeR-QLF	NK	1.14344	6.14505	0.489555	1
scRNA-seq	DDIAS	edgeR-QLF	NK	1.14344	6.14505	0.489555	1
scRNA-seq	CFAP300	edgeR-QLF	NK	1.14344	6.14505	0.489555	1
scRNA-seq	CDON	edgeR-QLF	NK	1.14344	6.14505	0.489555	1
scRNA-seq	NRIP2	edgeR-QLF	NK	1.14344	6.14505	0.489555	1
scRNA-seq	TEAD4	edgeR-QLF	NK	1.14344	6.14505	0.489555	1
scRNA-seq	PRICKLE1	edgeR-QLF	NK	1.14344	6.14505	0.489555	1
scRNA-seq	PRPH	edgeR-QLF	NK	1.14344	6.14505	0.489555	1
scRNA-seq	POU6F1	edgeR-QLF	NK	1.14344	6.14505	0.489555	1
scRNA-seq	MVK	edgeR-QLF	NK	1.14344	6.14505	0.489555	1
scRNA-seq	CABP1	edgeR-QLF	NK	1.14344	6.14505	0.489555	1
scRNA-seq	TCTN2	edgeR-QLF	NK	1.14344	6.14505	0.489555	1
scRNA-seq	FLT1	edgeR-QLF	NK	1.14344	6.14505	0.489555	1
scRNA-seq	LMO7-AS1	edgeR-QLF	NK	1.14344	6.14505	0.489555	1
scRNA-seq	ADPRHL1	edgeR-QLF	NK	1.14344	6.14505	0.489555	1
scRNA-seq	PAX9	edgeR-QLF	NK	1.14344	6.14505	0.489555	1
scRNA-seq	FNTB	edgeR-QLF	NK	1.14344	6.14505	0.489555	1
scRNA-seq	SOX8	edgeR-QLF	NK	1.14344	6.14505	0.489555	1
scRNA-seq	PLK1	edgeR-QLF	NK	1.14344	6.14505	0.489555	1
scRNA-seq	ASPHD1	edgeR-QLF	NK	1.14344	6.14505	0.489555	1
scRNA-seq	NETO2	edgeR-QLF	NK	1.14344	6.14505	0.489555	1
scRNA-seq	ZNF423	edgeR-QLF	NK	1.14344	6.14505	0.489555	1
scRNA-seq	IRX3	edgeR-QLF	NK	1.14344	6.14505	0.489555	1
scRNA-seq	FANCA	edgeR-QLF	NK	1.14344	6.14505	0.489555	1
scRNA-seq	TRARG1	edgeR-QLF	NK	1.14344	6.14505	0.489555	1
scRNA-seq	ZNF286A	edgeR-QLF	NK	1.14344	6.14505	0.489555	1
scRNA-seq	PEX12	edgeR-QLF	NK	1.14344	6.14505	0.489555	1
scRNA-seq	MRM1	edgeR-QLF	NK	1.14344	6.14505	0.489555	1
scRNA-seq	LRRC37A3	edgeR-QLF	NK	1.14344	6.14505	0.489555	1
scRNA-seq	TTYH2	edgeR-QLF	NK	1.14344	6.14505	0.489555	1
scRNA-seq	ZNF653	edgeR-QLF	NK	1.14344	6.14505	0.489555	1
scRNA-seq	FBXW9	edgeR-QLF	NK	1.14344	6.14505	0.489555	1
scRNA-seq	GRIK5	edgeR-QLF	NK	1.14344	6.14505	0.489555	1
scRNA-seq	NPAS1	edgeR-QLF	NK	1.14344	6.14505	0.489555	1
scRNA-seq	AURKC	edgeR-QLF	NK	1.14344	6.14505	0.489555	1
scRNA-seq	ZNF133	edgeR-QLF	NK	1.14344	6.14505	0.489555	1
scRNA-seq	SYNDIG1	edgeR-QLF	NK	1.14344	6.14505	0.489555	1
scRNA-seq	TPX2	edgeR-QLF	NK	1.14344	6.14505	0.489555	1
scRNA-seq	KIAA1755	edgeR-QLF	NK	1.14344	6.14505	0.489555	1
scRNA-seq	FAM209B	edgeR-QLF	NK	1.14344	6.14505	0.489555	1
scRNA-seq	CABLES2	edgeR-QLF	NK	1.14344	6.14505	0.489555	1
scRNA-seq	URB1	edgeR-QLF	NK	1.14344	6.14505	0.489555	1
scRNA-seq	ZDHHC8	edgeR-QLF	NK	1.14344	6.14505	0.489555	1
scRNA-seq	KLHL22	edgeR-QLF	NK	1.14344	6.14505	0.489555	1
scRNA-seq	MMP11	edgeR-QLF	NK	1.14344	6.14505	0.489555	1
scRNA-seq	LRRC75B	edgeR-QLF	NK	1.14344	6.14505	0.489555	1
scRNA-seq	PLA2G6	edgeR-QLF	NK	1.14344	6.14505	0.489555	1
scRNA-seq	CHKB-DT	edgeR-QLF	NK	1.14344	6.14505	0.489555	1
scRNA-seq	STS	edgeR-QLF	NK	1.14344	6.14505	0.489555	1
scRNA-seq	CCDC120	edgeR-QLF	NK	1.14344	6.14505	0.489555	1
scRNA-seq	PPP1R3F	edgeR-QLF	NK	1.14344	6.14505	0.489555	1
scRNA-seq	WNK3	edgeR-QLF	NK	1.14344	6.14505	0.489555	1
scRNA-seq	STARD8	edgeR-QLF	NK	1.14344	6.14505	0.489555	1
scRNA-seq	MAGEE1	edgeR-QLF	NK	1.14344	6.14505	0.489555	1
scRNA-seq	MCF2	edgeR-QLF	NK	1.14344	6.14505	0.489555	1
scRNA-seq	PNMA6A	edgeR-QLF	NK	1.14344	6.14505	0.489555	1
scRNA-seq	RPS6	edgeR-QLF	NK	-0.460231	11.8983	0.489718	1
scRNA-seq	THOC1	edgeR-QLF	NK	1.01255	6.54391	0.490095	1
scRNA-seq	DCTD	edgeR-QLF	NK	0.932097	6.86541	0.490132	1
scRNA-seq	GNG12	edgeR-QLF	NK	-0.797423	6.95689	0.49023	1
scRNA-seq	NRGN	edgeR-QLF	NK	-0.831512	6.86919	0.490739	1
scRNA-seq	STAM2	edgeR-QLF	NK	1.04653	6.58033	0.490888	1
scRNA-seq	NDUFS4	edgeR-QLF	NK	-0.699267	7.67477	0.490953	1
scRNA-seq	MTHFD2	edgeR-QLF	NK	0.987194	7.41347	0.491006	1
scRNA-seq	SMARCB1	edgeR-QLF	NK	0.953404	7.33358	0.491044	1
scRNA-seq	EDEM1	edgeR-QLF	NK	1.10033	6.71868	0.491247	1
scRNA-seq	FUCA2	edgeR-QLF	NK	-0.878073	6.75198	0.491338	1
scRNA-seq	MAP3K11	edgeR-QLF	NK	-1.05051	6.4304	0.491472	1
scRNA-seq	LINC02269	edgeR-QLF	NK	1.26442	6.52953	0.491492	1
scRNA-seq	SKA2	edgeR-QLF	NK	-0.784601	7.07525	0.491632	1
scRNA-seq	HRAS	edgeR-QLF	NK	-0.88455	7.07424	0.491656	1
scRNA-seq	CYB5R1	edgeR-QLF	NK	-0.822467	7.07607	0.492224	1
scRNA-seq	NOP53	edgeR-QLF	NK	0.587196	8.92539	0.492361	1
scRNA-seq	OGFOD1	edgeR-QLF	NK	1.02421	6.65507	0.492463	1
scRNA-seq	SPCS3	edgeR-QLF	NK	-0.69814	7.95348	0.492484	1
scRNA-seq	GAA	edgeR-QLF	NK	1.10058	6.65497	0.492636	1
scRNA-seq	CYFIP1	edgeR-QLF	NK	-1.09143	6.46323	0.492739	1
scRNA-seq	CNOT6L	edgeR-QLF	NK	1.05292	7.03315	0.492919	1
scRNA-seq	RIPK1	edgeR-QLF	NK	-0.943656	6.54911	0.493143	1
scRNA-seq	MRPL10	edgeR-QLF	NK	-0.953767	6.95048	0.493187	1
scRNA-seq	P3H1	edgeR-QLF	NK	-1.0666	6.89463	0.493489	1
scRNA-seq	CSGALNACT2	edgeR-QLF	NK	-0.933335	6.93228	0.493523	1
scRNA-seq	MYO9A	edgeR-QLF	NK	0.889282	6.73767	0.493624	1
scRNA-seq	SLC39A4	edgeR-QLF	NK	-0.811169	6.6928	0.493722	1
scRNA-seq	ZNF385D	edgeR-QLF	NK	-0.903949	6.86364	0.493722	1
scRNA-seq	SDHC	edgeR-QLF	NK	-0.777559	7.28955	0.493738	1
scRNA-seq	KLHDC3	edgeR-QLF	NK	1.11432	6.72214	0.494127	1
scRNA-seq	CMBL	edgeR-QLF	NK	-0.897784	6.80394	0.494144	1
scRNA-seq	PRPF8	edgeR-QLF	NK	0.777012	7.18124	0.494809	1
scRNA-seq	RPL17	edgeR-QLF	NK	-0.475882	10.794	0.494923	1
scRNA-seq	B4GALT1	edgeR-QLF	NK	-0.953768	6.71204	0.494943	1
scRNA-seq	CBX7	edgeR-QLF	NK	-0.93658	6.70326	0.495055	1
scRNA-seq	LYRM2	edgeR-QLF	NK	-0.748364	7.26325	0.495113	1
scRNA-seq	TRNP1	edgeR-QLF	NK	-1.10041	6.40836	0.49514	1
scRNA-seq	NUAK1	edgeR-QLF	NK	-1.10041	6.40836	0.49514	1
scRNA-seq	RGL2	edgeR-QLF	NK	1.16803	6.70475	0.495406	1
scRNA-seq	PRPF6	edgeR-QLF	NK	-0.689173	7.21474	0.495556	1
scRNA-seq	COPB2	edgeR-QLF	NK	-0.811123	7.14723	0.495657	1
scRNA-seq	TGFB1I1	edgeR-QLF	NK	-0.699825	7.73601	0.495775	1
scRNA-seq	CAV1	edgeR-QLF	NK	-0.633522	8.53394	0.495934	1
scRNA-seq	LAMB2	edgeR-QLF	NK	0.91492	6.94298	0.496033	1
scRNA-seq	LAMA4	edgeR-QLF	NK	1.00303	6.52241	0.49627	1
scRNA-seq	MRPS12	edgeR-QLF	NK	-0.781903	7.12054	0.496486	1
scRNA-seq	MANBAL	edgeR-QLF	NK	-0.754178	6.92548	0.496519	1
scRNA-seq	DAPK3	edgeR-QLF	NK	-0.932445	6.63779	0.496554	1
scRNA-seq	AVEN	edgeR-QLF	NK	1.12177	6.58275	0.496626	1
scRNA-seq	IL4R	edgeR-QLF	NK	0.887026	6.80288	0.49665	1
scRNA-seq	WBP1	edgeR-QLF	NK	1.01255	6.44159	0.496703	1
scRNA-seq	DNAJB6	edgeR-QLF	NK	0.676608	7.88573	0.497052	1
scRNA-seq	TMED7	edgeR-QLF	NK	0.803836	7.01501	0.497195	1
scRNA-seq	SART1	edgeR-QLF	NK	-0.98527	6.61818	0.497272	1
scRNA-seq	DDX41	edgeR-QLF	NK	-1.00279	6.61518	0.497396	1
scRNA-seq	PREB	edgeR-QLF	NK	-1.14043	6.61145	0.497464	1
scRNA-seq	PPP1R2	edgeR-QLF	NK	0.705922	7.76251	0.497468	1
scRNA-seq	ZFAND2A	edgeR-QLF	NK	-0.723983	7.19142	0.49747	1
scRNA-seq	PTGIR	edgeR-QLF	NK	-0.932443	6.60242	0.497886	1
scRNA-seq	FOSB	edgeR-QLF	NK	0.617834	8.94272	0.498252	1
scRNA-seq	C3AR1	edgeR-QLF	NK	1.04488	6.71498	0.498512	1
scRNA-seq	SLC15A3	edgeR-QLF	NK	-0.836698	6.57331	0.498801	1
scRNA-seq	INAFM1	edgeR-QLF	NK	-0.947028	6.58003	0.498842	1
scRNA-seq	EPC2	edgeR-QLF	NK	-1.05934	6.53482	0.498991	1
scRNA-seq	FCHSD2	edgeR-QLF	NK	-1.00279	6.57783	0.498998	1
scRNA-seq	PAIP2	edgeR-QLF	NK	0.734912	7.91068	0.499231	1
scRNA-seq	ATPAF1	edgeR-QLF	NK	1.16826	6.57934	0.499235	1
scRNA-seq	UBE3A	edgeR-QLF	NK	0.80308	7.28331	0.499384	1
scRNA-seq	AP3M2	edgeR-QLF	NK	-1.06659	6.56537	0.49957	1
scRNA-seq	PTPN18	edgeR-QLF	NK	1.03879	6.72548	0.49971	1
scRNA-seq	RABAC1	edgeR-QLF	NK	-0.567621	9.01458	0.499841	1
scRNA-seq	NAP1L1	edgeR-QLF	NK	0.600717	8.81775	0.500023	1
scRNA-seq	DACT3	edgeR-QLF	NK	1.19417	6.93488	0.500084	1
scRNA-seq	UTP3	edgeR-QLF	NK	-0.98527	6.54944	0.500215	1
scRNA-seq	DDAH2	edgeR-QLF	NK	-0.616084	8.19516	0.500316	1
scRNA-seq	OARD1	edgeR-QLF	NK	-0.741347	7.08241	0.500393	1
scRNA-seq	TNFRSF12A	edgeR-QLF	NK	0.904514	7.24304	0.500517	1
scRNA-seq	ZMYM2	edgeR-QLF	NK	0.806757	6.93995	0.500831	1
scRNA-seq	SLC39A7	edgeR-QLF	NK	-0.883311	7.03872	0.501043	1
scRNA-seq	UPP1	edgeR-QLF	NK	-0.894251	7.03736	0.501111	1
scRNA-seq	BCAT2	edgeR-QLF	NK	-1.00279	6.53267	0.501247	1
scRNA-seq	CIR1	edgeR-QLF	NK	-0.633142	7.89951	0.501317	1
scRNA-seq	PDP1	edgeR-QLF	NK	1.0187	6.54539	0.501379	1
scRNA-seq	PPID	edgeR-QLF	NK	0.784482	6.90613	0.501437	1
scRNA-seq	RBM43	edgeR-QLF	NK	-1.0666	6.51856	0.501998	1
scRNA-seq	MIGA2	edgeR-QLF	NK	-1.09586	6.45639	0.502012	1
scRNA-seq	PALLD	edgeR-QLF	NK	0.692416	8.03843	0.502159	1
scRNA-seq	STAG1	edgeR-QLF	NK	-0.889267	6.87745	0.502163	1
scRNA-seq	DNAJB12	edgeR-QLF	NK	-0.809534	6.92619	0.502169	1
scRNA-seq	AP2B1	edgeR-QLF	NK	-0.689475	7.11489	0.502323	1
scRNA-seq	TERF2IP	edgeR-QLF	NK	-0.69433	8.0488	0.502491	1
scRNA-seq	PFDN2	edgeR-QLF	NK	0.640185	7.91251	0.502719	1
scRNA-seq	SENP7	edgeR-QLF	NK	0.776867	6.97842	0.502925	1
scRNA-seq	CALCOCO1	edgeR-QLF	NK	1.14491	6.99038	0.503039	1
scRNA-seq	NRP2	edgeR-QLF	NK	0.883448	6.70274	0.503294	1
scRNA-seq	RAP1B	edgeR-QLF	NK	-0.595466	8.11899	0.503316	1
scRNA-seq	ARL5A	edgeR-QLF	NK	0.653867	7.66578	0.503436	1
scRNA-seq	TMEM176A	edgeR-QLF	NK	0.816231	7.33064	0.503459	1
scRNA-seq	MLLT6	edgeR-QLF	NK	-0.962619	6.94422	0.503494	1
scRNA-seq	TIMP3	edgeR-QLF	NK	-0.669058	7.86663	0.503987	1
scRNA-seq	FAM136A	edgeR-QLF	NK	1.11853	6.80383	0.504008	1
scRNA-seq	LYSMD3	edgeR-QLF	NK	-0.911491	6.66826	0.504287	1
scRNA-seq	IQCB1	edgeR-QLF	NK	-1.03834	6.54646	0.504402	1
scRNA-seq	YIPF1	edgeR-QLF	NK	-1.06659	6.47711	0.504591	1
scRNA-seq	FKBP1A	edgeR-QLF	NK	0.594314	8.53332	0.504646	1
scRNA-seq	SF3B3	edgeR-QLF	NK	-1.06659	6.4748	0.504717	1
scRNA-seq	DYNC1I2	edgeR-QLF	NK	0.621563	7.87237	0.504841	1
scRNA-seq	LIF	edgeR-QLF	NK	1.00295	6.4709	0.504857	1
scRNA-seq	SMARCD3	edgeR-QLF	NK	1.11639	6.70818	0.505016	1
scRNA-seq	TPRKB	edgeR-QLF	NK	-0.76144	7.29407	0.505134	1
scRNA-seq	ING5	edgeR-QLF	NK	-0.972173	6.46884	0.505137	1
scRNA-seq	ATP6V1G1	edgeR-QLF	NK	0.575027	8.89115	0.505269	1
scRNA-seq	MPHOSPH6	edgeR-QLF	NK	1.01429	6.605	0.505515	1
scRNA-seq	CDKN2C	edgeR-QLF	NK	-0.725267	6.97514	0.505638	1
scRNA-seq	MTMR6	edgeR-QLF	NK	0.95564	6.66186	0.505817	1
scRNA-seq	LYRM9	edgeR-QLF	NK	1.19482	6.64659	0.506124	1
scRNA-seq	LGALS3BP	edgeR-QLF	NK	1.06921	6.56906	0.506135	1
scRNA-seq	SDCBP	edgeR-QLF	NK	-0.635785	7.97463	0.506538	1
scRNA-seq	PHKB	edgeR-QLF	NK	-0.824122	6.95143	0.506658	1
scRNA-seq	SMNDC1	edgeR-QLF	NK	0.889173	6.76565	0.507184	1
scRNA-seq	UCP2	edgeR-QLF	NK	-1.01137	7.19046	0.507272	1
scRNA-seq	RELA	edgeR-QLF	NK	-0.831905	6.82234	0.50731	1
scRNA-seq	SMS	edgeR-QLF	NK	-0.862558	6.83184	0.507678	1
scRNA-seq	VAMP4	edgeR-QLF	NK	1.05688	6.60457	0.507722	1
scRNA-seq	GUSB	edgeR-QLF	NK	-0.962866	6.79515	0.507958	1
scRNA-seq	TSR3	edgeR-QLF	NK	0.728736	7.18872	0.508015	1
scRNA-seq	PGM2	edgeR-QLF	NK	-0.974151	6.63024	0.508125	1
scRNA-seq	SLC25A5	edgeR-QLF	NK	0.58245	8.58614	0.508151	1
scRNA-seq	SLC35E1	edgeR-QLF	NK	0.874718	6.86269	0.508159	1
scRNA-seq	ELP5	edgeR-QLF	NK	1.0151	6.71958	0.508259	1
scRNA-seq	CREBRF	edgeR-QLF	NK	-0.670802	7.62573	0.508563	1
scRNA-seq	VAMP5	edgeR-QLF	NK	-0.685722	7.72229	0.508726	1
scRNA-seq	PLS3	edgeR-QLF	NK	-0.611232	8.50304	0.508774	1
scRNA-seq	STX7	edgeR-QLF	NK	0.825211	7.18331	0.509099	1
scRNA-seq	MPDZ	edgeR-QLF	NK	-0.852858	6.64901	0.509234	1
scRNA-seq	EMC4	edgeR-QLF	NK	0.71488	7.51807	0.509369	1
scRNA-seq	XPA	edgeR-QLF	NK	-0.789238	7.05226	0.509415	1
scRNA-seq	EZH1	edgeR-QLF	NK	1.05675	6.77543	0.509422	1
scRNA-seq	SRRT	edgeR-QLF	NK	1.01512	6.65773	0.509514	1
scRNA-seq	ITPRIPL2	edgeR-QLF	NK	1.03837	6.50396	0.509649	1
scRNA-seq	C1GALT1	edgeR-QLF	NK	1.01513	6.64584	0.509716	1
scRNA-seq	SGK3	edgeR-QLF	NK	0.984512	6.64647	0.509916	1
scRNA-seq	PAM16	edgeR-QLF	NK	0.833411	6.71738	0.510051	1
scRNA-seq	NUDCD3	edgeR-QLF	NK	0.764218	7.08677	0.51006	1
scRNA-seq	MED8	edgeR-QLF	NK	0.910145	6.97429	0.510292	1
scRNA-seq	HDAC3	edgeR-QLF	NK	-0.899542	6.69772	0.510419	1
scRNA-seq	TMX2	edgeR-QLF	NK	0.994022	6.84958	0.510424	1
scRNA-seq	SEC14L1	edgeR-QLF	NK	-0.988726	6.81831	0.510494	1
scRNA-seq	GSN	edgeR-QLF	NK	-0.578556	9.23924	0.510498	1
scRNA-seq	DHDDS	edgeR-QLF	NK	-1.02772	6.39345	0.510686	1
scRNA-seq	RHBDF1	edgeR-QLF	NK	-1.02772	6.39345	0.510686	1
scRNA-seq	ECH1	edgeR-QLF	NK	0.656799	7.90358	0.510714	1
scRNA-seq	IFT22	edgeR-QLF	NK	-0.905292	6.61876	0.510718	1
scRNA-seq	IFI27L2	edgeR-QLF	NK	-0.62638	7.92974	0.510722	1
scRNA-seq	CRNKL1	edgeR-QLF	NK	-0.822597	6.87865	0.510987	1
scRNA-seq	BROX	edgeR-QLF	NK	0.870825	6.99161	0.511143	1
scRNA-seq	UROS	edgeR-QLF	NK	-0.90952	6.64754	0.511272	1
scRNA-seq	LDOC1	edgeR-QLF	NK	-0.773038	6.89018	0.511386	1
scRNA-seq	RPAP2	edgeR-QLF	NK	0.851123	6.84757	0.511417	1
scRNA-seq	FAM50A	edgeR-QLF	NK	0.752462	7.41292	0.511435	1
scRNA-seq	SLC25A39	edgeR-QLF	NK	0.792365	7.26751	0.511482	1
scRNA-seq	IRF1	edgeR-QLF	NK	0.874683	8.06326	0.51165	1
scRNA-seq	HOOK3	edgeR-QLF	NK	0.844204	7.33537	0.51176	1
scRNA-seq	SH3BGRL	edgeR-QLF	NK	0.584444	8.66408	0.511824	1
scRNA-seq	RBM22	edgeR-QLF	NK	0.779497	6.94359	0.511854	1
scRNA-seq	GHR	edgeR-QLF	NK	-1.00278	6.376	0.511875	1
scRNA-seq	SOBP	edgeR-QLF	NK	-1.00278	6.376	0.511875	1
scRNA-seq	CYFIP2	edgeR-QLF	NK	0.862294	6.81743	0.51193	1
scRNA-seq	NDUFV1	edgeR-QLF	NK	-0.747859	7.2663	0.512406	1
scRNA-seq	FRY	edgeR-QLF	NK	1.02884	6.78872	0.512439	1
scRNA-seq	DMAP1	edgeR-QLF	NK	1.01517	6.57255	0.512468	1
scRNA-seq	LSG1	edgeR-QLF	NK	1.01517	6.57255	0.512468	1
scRNA-seq	RSF1	edgeR-QLF	NK	-0.717327	7.73901	0.512579	1
scRNA-seq	NAA80	edgeR-QLF	NK	-1.14042	6.36405	0.512645	1
scRNA-seq	AKT3	edgeR-QLF	NK	1.2155	6.60467	0.512831	1
scRNA-seq	DAZAP1	edgeR-QLF	NK	-0.759341	6.92696	0.513149	1
scRNA-seq	MYO9B	edgeR-QLF	NK	-0.747881	7.03612	0.513156	1
scRNA-seq	OSTM1	edgeR-QLF	NK	-0.732163	6.91015	0.513257	1
scRNA-seq	SOS2	edgeR-QLF	NK	1.04839	6.59241	0.513617	1
scRNA-seq	GDF7	edgeR-QLF	NK	-1.02765	6.34968	0.513716	1
scRNA-seq	RNF180	edgeR-QLF	NK	-1.02765	6.34968	0.513716	1
scRNA-seq	ABL2	edgeR-QLF	NK	0.95426	6.72354	0.513735	1
scRNA-seq	HM13	edgeR-QLF	NK	0.755442	7.70455	0.513792	1
scRNA-seq	PLEKHA3	edgeR-QLF	NK	0.745846	7.17655	0.513906	1
scRNA-seq	NAB2	edgeR-QLF	NK	-1.06658	6.34624	0.513918	1
scRNA-seq	VTI1B	edgeR-QLF	NK	0.697676	7.44543	0.514208	1
scRNA-seq	PPP6C	edgeR-QLF	NK	-0.727432	6.90442	0.51439	1
scRNA-seq	ZNF407	edgeR-QLF	NK	-0.86423	6.43123	0.514429	1
scRNA-seq	CALCOCO2	edgeR-QLF	NK	0.906417	7.09095	0.514657	1
scRNA-seq	FEZ2	edgeR-QLF	NK	0.713006	7.16095	0.51466	1
scRNA-seq	RNF181	edgeR-QLF	NK	-0.63464	8.1252	0.515012	1
scRNA-seq	RUVBL2	edgeR-QLF	NK	0.866044	6.89449	0.515078	1
scRNA-seq	RPS9	edgeR-QLF	NK	-0.445388	11.3931	0.515235	1
scRNA-seq	TIMMDC1	edgeR-QLF	NK	-0.643421	7.21669	0.51539	1
scRNA-seq	CHD9	edgeR-QLF	NK	-0.684385	7.72422	0.51547	1
scRNA-seq	TIMP4	edgeR-QLF	NK	-1.06658	6.32267	0.51559	1
scRNA-seq	NCKIPSD	edgeR-QLF	NK	-1.06658	6.32267	0.51559	1
scRNA-seq	GLIS2	edgeR-QLF	NK	-1.06658	6.32267	0.51559	1
scRNA-seq	ZNF460	edgeR-QLF	NK	-1.14043	6.31915	0.515798	1
scRNA-seq	LRCH4	edgeR-QLF	NK	-0.814501	6.8994	0.516234	1
scRNA-seq	ABL1	edgeR-QLF	NK	-0.933428	6.50515	0.516332	1
scRNA-seq	VCP	edgeR-QLF	NK	-0.780541	7.50756	0.516372	1
scRNA-seq	ATF6B	edgeR-QLF	NK	0.829026	7.14423	0.516535	1
scRNA-seq	GADD45G	edgeR-QLF	NK	0.630106	7.83269	0.516868	1
scRNA-seq	SMARCD2	edgeR-QLF	NK	-0.891098	6.5656	0.516951	1
scRNA-seq	MFSD14A	edgeR-QLF	NK	1.04949	6.61133	0.517068	1
scRNA-seq	PTMA	edgeR-QLF	NK	0.456664	12.1559	0.517092	1
scRNA-seq	SRM	edgeR-QLF	NK	0.725812	7.50586	0.517412	1
scRNA-seq	DAG1	edgeR-QLF	NK	-0.835918	6.61767	0.517434	1
scRNA-seq	PTPN13	edgeR-QLF	NK	-1.14047	6.29492	0.517516	1
scRNA-seq	KIAA0408	edgeR-QLF	NK	-1.14047	6.29492	0.517516	1
scRNA-seq	CLU	edgeR-QLF	NK	-0.539271	10.989	0.51752	1
scRNA-seq	LMBR1L	edgeR-QLF	NK	0.999408	6.50882	0.517654	1
scRNA-seq	IMMT	edgeR-QLF	NK	-0.824922	6.92191	0.517702	1
scRNA-seq	EEA1	edgeR-QLF	NK	0.688448	7.25931	0.517731	1
scRNA-seq	RFNG	edgeR-QLF	NK	0.858797	6.7538	0.517776	1
scRNA-seq	DHX30	edgeR-QLF	NK	0.85878	6.86737	0.517954	1
scRNA-seq	TENT4B	edgeR-QLF	NK	-0.880254	6.70018	0.517995	1
scRNA-seq	LAMTOR5	edgeR-QLF	NK	0.604159	8.21763	0.518168	1
scRNA-seq	UBE2N	edgeR-QLF	NK	0.712742	7.51435	0.518201	1
scRNA-seq	FTL	edgeR-QLF	NK	-0.460054	13.1618	0.518254	1
scRNA-seq	SIAH2	edgeR-QLF	NK	-0.927586	6.86555	0.518263	1
scRNA-seq	PSMC2	edgeR-QLF	NK	-0.658846	7.2916	0.518348	1
scRNA-seq	RP9	edgeR-QLF	NK	0.851611	6.73935	0.51861	1
scRNA-seq	DAB2	edgeR-QLF	NK	0.789236	6.98805	0.518644	1
scRNA-seq	PDS5B	edgeR-QLF	NK	-0.776315	6.80255	0.519193	1
scRNA-seq	GALNT7	edgeR-QLF	NK	1.07671	6.41252	0.519396	1
scRNA-seq	KLF13	edgeR-QLF	NK	0.677162	7.48643	0.519403	1
scRNA-seq	SFSWAP	edgeR-QLF	NK	-0.8689	6.75416	0.519416	1
scRNA-seq	CDC42EP1	edgeR-QLF	NK	-0.883	6.54323	0.519615	1
scRNA-seq	TRMO	edgeR-QLF	NK	-0.946076	6.45009	0.519736	1
scRNA-seq	RDX	edgeR-QLF	NK	-0.624545	7.5379	0.519879	1
scRNA-seq	SRFBP1	edgeR-QLF	NK	-0.720344	7.12697	0.520044	1
scRNA-seq	RPS27L	edgeR-QLF	NK	-0.487377	9.73689	0.520603	1
scRNA-seq	NOP58	edgeR-QLF	NK	-0.713813	7.2339	0.520632	1
scRNA-seq	RPS8	edgeR-QLF	NK	-0.415965	12.3244	0.521036	1
scRNA-seq	SMIM30	edgeR-QLF	NK	0.855807	6.86539	0.521257	1
scRNA-seq	CHD8	edgeR-QLF	NK	-0.98544	6.63298	0.521282	1
scRNA-seq	DDX19B	edgeR-QLF	NK	-0.916324	6.80149	0.521313	1
scRNA-seq	BMPR1A	edgeR-QLF	NK	1.03295	6.51152	0.521459	1
scRNA-seq	KNOP1	edgeR-QLF	NK	-0.934884	6.85941	0.521479	1
scRNA-seq	ZNF580	edgeR-QLF	NK	1.04016	6.80149	0.521543	1
scRNA-seq	CYSLTR1	edgeR-QLF	NK	0.876738	6.76657	0.521559	1
scRNA-seq	CC2D1A	edgeR-QLF	NK	1.09929	6.52808	0.521719	1
scRNA-seq	SCNM1	edgeR-QLF	NK	1.00137	6.76812	0.521762	1
scRNA-seq	STAG2	edgeR-QLF	NK	0.71744	7.3828	0.521787	1
scRNA-seq	ARID1A	edgeR-QLF	NK	-0.803049	6.88069	0.521842	1
scRNA-seq	VPS25	edgeR-QLF	NK	1.04016	6.75753	0.521892	1
scRNA-seq	SENP5	edgeR-QLF	NK	0.855828	6.7898	0.521918	1
scRNA-seq	MPDU1	edgeR-QLF	NK	-0.959501	6.70675	0.522054	1
scRNA-seq	NQO1	edgeR-QLF	NK	0.751685	7.10268	0.522139	1
scRNA-seq	HSPB6	edgeR-QLF	NK	-0.75247	6.86601	0.522231	1
scRNA-seq	EI24	edgeR-QLF	NK	-0.711136	7.10991	0.522305	1
scRNA-seq	NFKB1	edgeR-QLF	NK	-0.77821	6.9691	0.522718	1
scRNA-seq	NHLRC2	edgeR-QLF	NK	-0.993923	6.44309	0.522792	1
scRNA-seq	RNF168	edgeR-QLF	NK	-0.813776	6.85956	0.522877	1
scRNA-seq	R3HCC1	edgeR-QLF	NK	-0.753363	6.79653	0.523047	1
scRNA-seq	ICAM2	edgeR-QLF	NK	0.962977	6.67748	0.523135	1
scRNA-seq	GOLGA7	edgeR-QLF	NK	0.72064	7.24353	0.523145	1
scRNA-seq	UBC	edgeR-QLF	NK	-0.441541	11.0124	0.52318	1
scRNA-seq	LRPAP1	edgeR-QLF	NK	-0.586923	8.37264	0.523343	1
scRNA-seq	FAM177A1	edgeR-QLF	NK	0.616753	7.7106	0.523349	1
scRNA-seq	TOLLIP	edgeR-QLF	NK	0.776471	7.00351	0.523369	1
scRNA-seq	LENG8	edgeR-QLF	NK	-0.883739	6.64101	0.52345	1
scRNA-seq	NCAPD3	edgeR-QLF	NK	-0.885721	6.45689	0.523603	1
scRNA-seq	GADD45A	edgeR-QLF	NK	-0.562342	8.11545	0.523708	1
scRNA-seq	SRP14	edgeR-QLF	NK	0.468349	10.3024	0.523807	1
scRNA-seq	SYNJ2BP	edgeR-QLF	NK	-0.916324	6.62532	0.524105	1
scRNA-seq	UBE2D2	edgeR-QLF	NK	0.606489	8.27854	0.524112	1
scRNA-seq	ETFRF1	edgeR-QLF	NK	-0.66805	7.13744	0.524156	1
scRNA-seq	TRPT1	edgeR-QLF	NK	-0.90283	6.61728	0.524231	1
scRNA-seq	PHYKPL	edgeR-QLF	NK	0.822336	7.02395	0.524256	1
scRNA-seq	CASP1	edgeR-QLF	NK	-1.2666	6.69173	0.5243	1
scRNA-seq	AGFG1	edgeR-QLF	NK	0.939946	6.69344	0.524347	1
scRNA-seq	COX6B1	edgeR-QLF	NK	0.519317	9.42275	0.524584	1
scRNA-seq	HAUS3	edgeR-QLF	NK	0.97373	6.55819	0.524644	1
scRNA-seq	DPY19L4	edgeR-QLF	NK	0.981032	6.61914	0.524811	1
scRNA-seq	BASP1	edgeR-QLF	NK	0.8321	7.14233	0.524997	1
scRNA-seq	TMEM14A	edgeR-QLF	NK	0.870727	6.9034	0.525462	1
scRNA-seq	BRD2	edgeR-QLF	NK	0.613614	7.99264	0.525487	1
scRNA-seq	RCC1L	edgeR-QLF	NK	-0.892262	6.58372	0.525527	1
scRNA-seq	STAT5A	edgeR-QLF	NK	-0.959502	6.58275	0.525722	1
scRNA-seq	IP6K2	edgeR-QLF	NK	0.98047	6.87654	0.525749	1
scRNA-seq	CDKN1A	edgeR-QLF	NK	0.925758	7.47392	0.525757	1
scRNA-seq	PIGK	edgeR-QLF	NK	-0.850391	6.65091	0.525764	1
scRNA-seq	ABAT	edgeR-QLF	NK	-0.946115	6.36041	0.526044	1
scRNA-seq	MAP3K5	edgeR-QLF	NK	-0.934255	6.56957	0.52629	1
scRNA-seq	UBE2S	edgeR-QLF	NK	0.623267	7.63684	0.526341	1
scRNA-seq	FAM234A	edgeR-QLF	NK	0.984604	6.57576	0.526372	1
scRNA-seq	TRPM7	edgeR-QLF	NK	-0.90283	6.56751	0.526413	1
scRNA-seq	TTC28	edgeR-QLF	NK	-0.877946	6.52339	0.526607	1
scRNA-seq	IFIT2	edgeR-QLF	NK	-0.998516	6.56079	0.526749	1
scRNA-seq	GRSF1	edgeR-QLF	NK	0.810792	7.13211	0.526807	1
scRNA-seq	TFE3	edgeR-QLF	NK	-1.02389	6.50784	0.526895	1
scRNA-seq	RHOT2	edgeR-QLF	NK	-1.14391	6.59856	0.526965	1
scRNA-seq	LYRM7	edgeR-QLF	NK	0.934846	6.6715	0.526996	1
scRNA-seq	KHDC4	edgeR-QLF	NK	-0.86925	6.80501	0.527114	1
scRNA-seq	SBSPON	edgeR-QLF	NK	-0.77746	6.80422	0.527135	1
scRNA-seq	ZNF397	edgeR-QLF	NK	1.15316	6.68909	0.527145	1
scRNA-seq	TCAF1	edgeR-QLF	NK	-0.870793	6.55023	0.527192	1
scRNA-seq	BPTF	edgeR-QLF	NK	0.654934	7.46973	0.527203	1
scRNA-seq	EGR3	edgeR-QLF	NK	0.818064	6.96567	0.527274	1
scRNA-seq	NFYC	edgeR-QLF	NK	1.04473	6.78978	0.527451	1
scRNA-seq	RWDD3	edgeR-QLF	NK	-0.946135	6.33664	0.527701	1
scRNA-seq	SACS	edgeR-QLF	NK	-0.90283	6.53777	0.527809	1
scRNA-seq	PRR14L	edgeR-QLF	NK	-1.00618	6.57858	0.527817	1
scRNA-seq	LINC01089	edgeR-QLF	NK	-0.998512	6.53642	0.527933	1
scRNA-seq	ACER3	edgeR-QLF	NK	0.711263	7.11638	0.528221	1
scRNA-seq	TMEM187	edgeR-QLF	NK	1.00102	6.42886	0.528344	1
scRNA-seq	BMPR2	edgeR-QLF	NK	-0.88374	6.52983	0.528344	1
scRNA-seq	TP53TG1	edgeR-QLF	NK	-0.747215	7.6148	0.528433	1
scRNA-seq	SHOC2	edgeR-QLF	NK	-0.766119	7.35745	0.528513	1
scRNA-seq	AFDN	edgeR-QLF	NK	-0.899029	6.56751	0.528863	1
scRNA-seq	CKLF	edgeR-QLF	NK	0.559084	8.4883	0.528866	1
scRNA-seq	TCAIM	edgeR-QLF	NK	-0.934246	6.51783	0.528871	1
scRNA-seq	GPAA1	edgeR-QLF	NK	-0.741698	7.06791	0.528915	1
scRNA-seq	SSBP1	edgeR-QLF	NK	-0.526993	8.4791	0.529069	1
scRNA-seq	TMEM129	edgeR-QLF	NK	-0.996743	6.54888	0.529108	1
scRNA-seq	INPPL1	edgeR-QLF	NK	0.947644	6.61637	0.52952	1
scRNA-seq	EXOSC7	edgeR-QLF	NK	-0.763991	7.10615	0.529562	1
scRNA-seq	BLOC1S4	edgeR-QLF	NK	1.01203	6.78126	0.529591	1
scRNA-seq	PEX13	edgeR-QLF	NK	-1.14389	6.53516	0.529862	1
scRNA-seq	CHCHD6	edgeR-QLF	NK	0.820848	6.60825	0.529929	1
scRNA-seq	PTPN6	edgeR-QLF	NK	-0.70366	7.34634	0.53022	1
scRNA-seq	SH3GL1	edgeR-QLF	NK	0.93006	6.72559	0.530309	1
scRNA-seq	PWWP2A	edgeR-QLF	NK	-0.996744	6.52521	0.530521	1
scRNA-seq	YIPF4	edgeR-QLF	NK	-0.670775	7.30076	0.530604	1
scRNA-seq	CYTH3	edgeR-QLF	NK	-0.883737	6.48501	0.530832	1
scRNA-seq	NCOA1	edgeR-QLF	NK	0.756173	6.92066	0.53103	1
scRNA-seq	NEK4	edgeR-QLF	NK	0.948552	6.47277	0.531406	1
scRNA-seq	FASTKD2	edgeR-QLF	NK	-0.916325	6.47573	0.531451	1
scRNA-seq	TTC39B	edgeR-QLF	NK	0.870649	6.85702	0.531825	1
scRNA-seq	UBB	edgeR-QLF	NK	0.484115	10.4787	0.532155	1
scRNA-seq	HS3ST1	edgeR-QLF	NK	0.807736	6.69818	0.532179	1
scRNA-seq	NDUFA9	edgeR-QLF	NK	0.727151	7.22609	0.532203	1
scRNA-seq	ADAM17	edgeR-QLF	NK	0.841216	6.88362	0.532432	1
scRNA-seq	JAGN1	edgeR-QLF	NK	0.760106	7.10438	0.532571	1
scRNA-seq	ATP6V0A1	edgeR-QLF	NK	1.04475	6.56055	0.53263	1
scRNA-seq	NFE2L1	edgeR-QLF	NK	-0.793469	6.91384	0.532862	1
scRNA-seq	YME1L1	edgeR-QLF	NK	-0.623307	7.73886	0.533158	1
scRNA-seq	NOL3	edgeR-QLF	NK	-0.786408	6.77938	0.533166	1
scRNA-seq	SUPT7L	edgeR-QLF	NK	-1.01818	6.47786	0.53318	1
scRNA-seq	PDGFA	edgeR-QLF	NK	-0.723436	6.97343	0.533592	1
scRNA-seq	COX8A	edgeR-QLF	NK	0.524127	9.074	0.534122	1
scRNA-seq	KAT7	edgeR-QLF	NK	-0.85524	6.7193	0.534227	1
scRNA-seq	ARL2	edgeR-QLF	NK	-0.604027	7.67305	0.534462	1
scRNA-seq	ZNF789	edgeR-QLF	NK	-0.987585	6.41612	0.534504	1
scRNA-seq	ARF3	edgeR-QLF	NK	0.693174	7.07029	0.534539	1
scRNA-seq	MAPK6	edgeR-QLF	NK	-0.764116	6.71435	0.534797	1
scRNA-seq	APBA3	edgeR-QLF	NK	-1.08863	6.45209	0.534818	1
scRNA-seq	OTUD5	edgeR-QLF	NK	0.904288	6.70996	0.534855	1
scRNA-seq	UBE2H	edgeR-QLF	NK	-0.676523	7.52321	0.534907	1
scRNA-seq	NPR3	edgeR-QLF	NK	1.04914	6.42507	0.534965	1
scRNA-seq	NUP214	edgeR-QLF	NK	-0.799636	6.70557	0.534982	1
scRNA-seq	NSUN2	edgeR-QLF	NK	-1.1439	6.45015	0.535065	1
scRNA-seq	SRSF3	edgeR-QLF	NK	0.513245	9.12517	0.535214	1
scRNA-seq	AMZ2	edgeR-QLF	NK	0.876498	6.86115	0.535225	1
scRNA-seq	KRT10	edgeR-QLF	NK	-0.550002	8.50655	0.535225	1
scRNA-seq	LPIN1	edgeR-QLF	NK	0.72721	7.07274	0.535327	1
scRNA-seq	CETN3	edgeR-QLF	NK	-0.807766	6.75937	0.535411	1
scRNA-seq	SLC20A2	edgeR-QLF	NK	-0.78565	6.74524	0.535534	1
scRNA-seq	LIX1L	edgeR-QLF	NK	-0.79513	6.72385	0.535614	1
scRNA-seq	DNAJC15	edgeR-QLF	NK	0.668976	7.51921	0.535764	1
scRNA-seq	LIMS2	edgeR-QLF	NK	1.26695	7.04222	0.535771	1
scRNA-seq	UNC5B	edgeR-QLF	NK	0.911751	6.41404	0.535937	1
scRNA-seq	C2CD5	edgeR-QLF	NK	-0.934265	6.40881	0.536077	1
scRNA-seq	FLOT1	edgeR-QLF	NK	-0.628049	7.54891	0.536503	1
scRNA-seq	SNAI1	edgeR-QLF	NK	1.10241	6.37553	0.536538	1
scRNA-seq	EIF4EBP3	edgeR-QLF	NK	0.963011	6.4056	0.536797	1
scRNA-seq	TRIOBP	edgeR-QLF	NK	-0.903847	6.87932	0.5368	1
scRNA-seq	ARMH3	edgeR-QLF	NK	0.99387	6.39052	0.536802	1
scRNA-seq	PCGF6	edgeR-QLF	NK	-1.26661	6.42539	0.536846	1
scRNA-seq	CUTC	edgeR-QLF	NK	-0.703703	6.89731	0.537012	1
scRNA-seq	RPS6KB1	edgeR-QLF	NK	0.93289	6.62125	0.537314	1
scRNA-seq	SET	edgeR-QLF	NK	0.538268	8.52285	0.537352	1
scRNA-seq	AKAP13	edgeR-QLF	NK	0.559313	8.25813	0.537399	1
scRNA-seq	TRA2B	edgeR-QLF	NK	0.559005	8.3562	0.537536	1
scRNA-seq	TMEM184B	edgeR-QLF	NK	-1.05593	6.41329	0.537666	1
scRNA-seq	ANXA2	edgeR-QLF	NK	-0.58255	9.28479	0.537859	1
scRNA-seq	CAVIN1	edgeR-QLF	NK	0.689198	8.12518	0.538013	1
scRNA-seq	DNAJB11	edgeR-QLF	NK	-0.675209	7.84299	0.538024	1
scRNA-seq	CYB561	edgeR-QLF	NK	-1.05593	6.40876	0.53806	1
scRNA-seq	CLIC3	edgeR-QLF	NK	1.47349	7.64591	0.538076	1
scRNA-seq	CD46	edgeR-QLF	NK	0.627833	7.47307	0.538123	1
scRNA-seq	NDUFB6	edgeR-QLF	NK	0.678437	7.42271	0.538143	1
scRNA-seq	ZFP91	edgeR-QLF	NK	0.729412	6.76207	0.538219	1
scRNA-seq	MOAP1	edgeR-QLF	NK	-0.833949	6.76749	0.538243	1
scRNA-seq	HMOX2	edgeR-QLF	NK	1.00959	6.98442	0.538267	1
scRNA-seq	RNF126	edgeR-QLF	NK	0.999265	6.92346	0.538435	1
scRNA-seq	METTL1	edgeR-QLF	NK	-1.08863	6.40233	0.538474	1
scRNA-seq	SRA1	edgeR-QLF	NK	0.815422	7.10168	0.538492	1
scRNA-seq	PIF1	edgeR-QLF	NK	-1.26661	6.40016	0.538544	1
scRNA-seq	TRAPPC9	edgeR-QLF	NK	-0.893194	6.31256	0.538599	1
scRNA-seq	TRAF3IP3	edgeR-QLF	NK	0.826189	7.1985	0.538985	1
scRNA-seq	NT5E	edgeR-QLF	NK	-1.01818	6.39318	0.539086	1
scRNA-seq	COL5A1	edgeR-QLF	NK	-1.01818	6.39318	0.539086	1
scRNA-seq	ZNF224	edgeR-QLF	NK	-0.879981	6.8324	0.539207	1
scRNA-seq	NDUFAF1	edgeR-QLF	NK	0.932927	6.56588	0.539508	1
scRNA-seq	STAT1	edgeR-QLF	NK	-0.673495	7.41587	0.53958	1
scRNA-seq	TPR	edgeR-QLF	NK	0.593864	7.76564	0.539614	1
scRNA-seq	SMYD5	edgeR-QLF	NK	-0.998507	6.35703	0.539618	1
scRNA-seq	TIMP2	edgeR-QLF	NK	-0.587621	8.264	0.53962	1
scRNA-seq	ATG14	edgeR-QLF	NK	1.0177	6.66109	0.539939	1
scRNA-seq	PDIA5	edgeR-QLF	NK	-1.07096	6.35166	0.540051	1
scRNA-seq	HSDL2	edgeR-QLF	NK	0.864866	6.69002	0.540231	1
scRNA-seq	RBPMS	edgeR-QLF	NK	-0.671652	7.26632	0.540254	1
scRNA-seq	KATNAL1	edgeR-QLF	NK	-1.2666	6.3764	0.540312	1
scRNA-seq	N4BP2L2	edgeR-QLF	NK	0.581993	8.63731	0.540447	1
scRNA-seq	RPL27A	edgeR-QLF	NK	-0.431231	11.6037	0.540515	1
scRNA-seq	SPRYD3	edgeR-QLF	NK	-0.774157	6.6753	0.540545	1
scRNA-seq	LURAP1L	edgeR-QLF	NK	-1.01818	6.37053	0.540654	1
scRNA-seq	CMTR2	edgeR-QLF	NK	0.929512	6.58805	0.54066	1
scRNA-seq	CGRRF1	edgeR-QLF	NK	0.974783	6.6575	0.540817	1
scRNA-seq	NR1H2	edgeR-QLF	NK	-0.612658	7.60794	0.540825	1
scRNA-seq	GRK2	edgeR-QLF	NK	0.726615	6.9102	0.540978	1
scRNA-seq	PIGL	edgeR-QLF	NK	-1.08863	6.36465	0.541006	1
scRNA-seq	APEX2	edgeR-QLF	NK	-1.08863	6.36465	0.541006	1
scRNA-seq	CCNQ	edgeR-QLF	NK	-0.756264	6.82604	0.541307	1
scRNA-seq	BTBD9	edgeR-QLF	NK	0.99385	6.31976	0.541556	1
scRNA-seq	TMEM38B	edgeR-QLF	NK	0.922742	6.63141	0.541576	1
scRNA-seq	QSOX1	edgeR-QLF	NK	0.802319	6.86003	0.541641	1
scRNA-seq	MFAP4	edgeR-QLF	NK	-0.569559	8.63421	0.541652	1
scRNA-seq	LGMN	edgeR-QLF	NK	0.94412	7.02256	0.541665	1
scRNA-seq	PPM1K	edgeR-QLF	NK	0.641227	7.37909	0.541855	1
scRNA-seq	SURF6	edgeR-QLF	NK	1.00284	6.55648	0.541991	1
scRNA-seq	LINC00667	edgeR-QLF	NK	0.966178	6.74841	0.542046	1
scRNA-seq	COA5	edgeR-QLF	NK	0.721288	6.94624	0.542129	1
scRNA-seq	ARMC8	edgeR-QLF	NK	0.966772	6.71293	0.542244	1
scRNA-seq	RAPH1	edgeR-QLF	NK	-1.034	6.34388	0.542438	1
scRNA-seq	AIMP1	edgeR-QLF	NK	0.608858	7.78614	0.542577	1
scRNA-seq	PGBD5	edgeR-QLF	NK	-1.07098	6.30607	0.543057	1
scRNA-seq	PELI3	edgeR-QLF	NK	-1.07098	6.30607	0.543057	1
scRNA-seq	SLC17A9	edgeR-QLF	NK	-1.14392	6.33131	0.543208	1
scRNA-seq	NISCH	edgeR-QLF	NK	0.960003	6.58798	0.543402	1
scRNA-seq	ST3GAL2	edgeR-QLF	NK	0.932915	6.49174	0.543646	1
scRNA-seq	OGFOD3	edgeR-QLF	NK	-0.783667	6.77154	0.543828	1
scRNA-seq	TMEM91	edgeR-QLF	NK	-0.775236	7.01775	0.54403	1
scRNA-seq	AKAP12	edgeR-QLF	NK	0.735358	7.23016	0.544175	1
scRNA-seq	TPT1	edgeR-QLF	NK	-0.388443	12.5151	0.544195	1
scRNA-seq	HSPA1A	edgeR-QLF	NK	0.618325	8.83675	0.544218	1
scRNA-seq	PDZD8	edgeR-QLF	NK	-1.05594	6.31651	0.54426	1
scRNA-seq	KAT2A	edgeR-QLF	NK	-1.08865	6.31295	0.544462	1
scRNA-seq	RNF185	edgeR-QLF	NK	-1.08865	6.31295	0.544462	1
scRNA-seq	GALE	edgeR-QLF	NK	-1.14393	6.31351	0.544508	1
scRNA-seq	RAD23B	edgeR-QLF	NK	0.888669	6.87985	0.54454	1
scRNA-seq	CAD	edgeR-QLF	NK	-1.26663	6.30991	0.544654	1
scRNA-seq	RBM42	edgeR-QLF	NK	-0.713006	7.29404	0.544668	1
scRNA-seq	PAFAH1B1	edgeR-QLF	NK	0.685796	7.40843	0.544822	1
scRNA-seq	TMBIM1	edgeR-QLF	NK	-0.645069	7.28349	0.54488	1
scRNA-seq	ENO1	edgeR-QLF	NK	0.529201	8.93809	0.545106	1
scRNA-seq	PMM2	edgeR-QLF	NK	0.975404	6.49629	0.545298	1
scRNA-seq	ITGA8	edgeR-QLF	NK	-0.58802	8.12086	0.545325	1
scRNA-seq	SHARPIN	edgeR-QLF	NK	0.657752	7.26008	0.545617	1
scRNA-seq	UFM1	edgeR-QLF	NK	-0.631702	7.49475	0.545917	1
scRNA-seq	TSTD2	edgeR-QLF	NK	1.03313	6.47078	0.545977	1
scRNA-seq	MSL1	edgeR-QLF	NK	1.00492	6.81881	0.546072	1
scRNA-seq	DDX21	edgeR-QLF	NK	0.552072	7.83795	0.546115	1
scRNA-seq	TMEM198	edgeR-QLF	NK	-1.08866	6.28839	0.546134	1
scRNA-seq	EVI5L	edgeR-QLF	NK	-1.14395	6.28474	0.546343	1
scRNA-seq	RFX2	edgeR-QLF	NK	-1.26667	6.28109	0.546598	1
scRNA-seq	UTP6	edgeR-QLF	NK	-0.682896	6.79808	0.546819	1
scRNA-seq	AKAP8L	edgeR-QLF	NK	0.926855	6.80716	0.546908	1
scRNA-seq	PRCC	edgeR-QLF	NK	0.929766	6.58247	0.547036	1
scRNA-seq	TNFAIP2	edgeR-QLF	NK	0.94702	6.57414	0.547107	1
scRNA-seq	DDX39B	edgeR-QLF	NK	0.653975	7.17257	0.547123	1
scRNA-seq	ADNP	edgeR-QLF	NK	0.818802	6.78594	0.547171	1
scRNA-seq	TM9SF1	edgeR-QLF	NK	0.992398	6.45987	0.547444	1
scRNA-seq	NUMBL	edgeR-QLF	NK	0.959993	6.50062	0.547556	1
scRNA-seq	CXXC5	edgeR-QLF	NK	-0.653844	7.19195	0.547724	1
scRNA-seq	SPTY2D1	edgeR-QLF	NK	0.802843	6.91569	0.547853	1
scRNA-seq	CBFA2T2	edgeR-QLF	NK	0.978674	6.63363	0.54791	1
scRNA-seq	SLC6A9	edgeR-QLF	NK	-1.14397	6.25948	0.54807	1
scRNA-seq	ZNF783	edgeR-QLF	NK	-1.14397	6.25948	0.54807	1
scRNA-seq	CCDC86	edgeR-QLF	NK	-1.14397	6.25948	0.54807	1
scRNA-seq	RPS6KA4	edgeR-QLF	NK	-1.14397	6.25948	0.54807	1
scRNA-seq	RAB11FIP3	edgeR-QLF	NK	-1.14397	6.25948	0.54807	1
scRNA-seq	ATP5MC3	edgeR-QLF	NK	0.543125	8.60708	0.548094	1
scRNA-seq	BCKDHA	edgeR-QLF	NK	0.971448	6.43731	0.548165	1
scRNA-seq	ASB8	edgeR-QLF	NK	0.826098	6.74959	0.54818	1
scRNA-seq	SCD	edgeR-QLF	NK	-1.26671	6.25574	0.548286	1
scRNA-seq	LUC7L	edgeR-QLF	NK	-0.814227	6.89093	0.548363	1
scRNA-seq	RPL15	edgeR-QLF	NK	-0.395648	11.9028	0.548466	1
scRNA-seq	PPARA	edgeR-QLF	NK	0.929806	6.54616	0.548776	1
scRNA-seq	FUS	edgeR-QLF	NK	0.539466	8.61803	0.548837	1
scRNA-seq	BAG6	edgeR-QLF	NK	-0.821131	6.78814	0.548955	1
scRNA-seq	PFKFB3	edgeR-QLF	NK	0.788019	6.81485	0.549232	1
scRNA-seq	ZYG11B	edgeR-QLF	NK	0.978384	6.54152	0.549253	1
scRNA-seq	PKM	edgeR-QLF	NK	0.556034	8.61762	0.54928	1
scRNA-seq	MAT2B	edgeR-QLF	NK	0.772953	6.83811	0.549584	1
scRNA-seq	RCOR1	edgeR-QLF	NK	-0.935229	6.46393	0.5496	1
scRNA-seq	YBX3	edgeR-QLF	NK	-0.517968	8.54624	0.549926	1
scRNA-seq	PDZD2	edgeR-QLF	NK	-1.26661	6.22971	0.550075	1
scRNA-seq	TBC1D2	edgeR-QLF	NK	-1.26661	6.22971	0.550075	1
scRNA-seq	RFC5	edgeR-QLF	NK	-1.26661	6.22971	0.550075	1
scRNA-seq	PSMC3IP	edgeR-QLF	NK	-1.26661	6.22971	0.550075	1
scRNA-seq	MICALL1	edgeR-QLF	NK	-1.26661	6.22971	0.550075	1
scRNA-seq	ZNF24	edgeR-QLF	NK	-0.557131	7.25169	0.550195	1
scRNA-seq	TESK1	edgeR-QLF	NK	1.00492	6.58242	0.550386	1
scRNA-seq	KCNH2	edgeR-QLF	NK	1.28264	6.44391	0.550774	1
scRNA-seq	VPS35L	edgeR-QLF	NK	0.929817	6.50497	0.550852	1
scRNA-seq	PPP1CC	edgeR-QLF	NK	0.722608	7.42468	0.550939	1
scRNA-seq	MRPS27	edgeR-QLF	NK	0.966501	6.70697	0.550967	1
scRNA-seq	L3HYPDH	edgeR-QLF	NK	-0.959825	6.38041	0.551157	1
scRNA-seq	CFAP298	edgeR-QLF	NK	0.719122	6.98786	0.551204	1
scRNA-seq	FAM117A	edgeR-QLF	NK	0.929825	6.49135	0.551579	1
scRNA-seq	DLG1	edgeR-QLF	NK	-0.850415	6.72802	0.551641	1
scRNA-seq	LRRC59	edgeR-QLF	NK	-0.769636	7.1945	0.551747	1
scRNA-seq	SQOR	edgeR-QLF	NK	-0.780633	6.83104	0.5518	1
scRNA-seq	BCAS4	edgeR-QLF	NK	0.978659	6.53477	0.552013	1
scRNA-seq	NDUFB1	edgeR-QLF	NK	0.505425	8.69985	0.552068	1
scRNA-seq	TAPT1	edgeR-QLF	NK	-0.935237	6.42669	0.552172	1
scRNA-seq	SRPK2	edgeR-QLF	NK	-0.768699	7.00878	0.552296	1
scRNA-seq	BRD1	edgeR-QLF	NK	1.06662	6.53588	0.552309	1
scRNA-seq	ITGA4	edgeR-QLF	NK	0.850714	7.05803	0.552623	1
scRNA-seq	INO80	edgeR-QLF	NK	0.953257	6.5856	0.553096	1
scRNA-seq	COMMD5	edgeR-QLF	NK	0.913785	6.7228	0.55313	1
scRNA-seq	IER2	edgeR-QLF	NK	0.480626	10.113	0.553168	1
scRNA-seq	MAP3K7	edgeR-QLF	NK	-0.86509	6.60778	0.553193	1
scRNA-seq	ARHGEF7	edgeR-QLF	NK	0.929836	6.46588	0.553217	1
scRNA-seq	NASP	edgeR-QLF	NK	0.59565	7.56181	0.553328	1
scRNA-seq	RASA1	edgeR-QLF	NK	-0.84679	6.60045	0.55345	1
scRNA-seq	TXNL4B	edgeR-QLF	NK	0.921399	6.41726	0.553741	1
scRNA-seq	CNOT10	edgeR-QLF	NK	-0.862955	6.7262	0.554036	1
scRNA-seq	FAM162A	edgeR-QLF	NK	-0.57755	7.87763	0.554276	1
scRNA-seq	MAGEF1	edgeR-QLF	NK	-0.799951	6.65175	0.554455	1
scRNA-seq	GNAI1	edgeR-QLF	NK	0.772872	6.55861	0.554613	1
scRNA-seq	ZNF331	edgeR-QLF	NK	0.735853	7.5151	0.554685	1
scRNA-seq	RCN2	edgeR-QLF	NK	-0.678481	7.35463	0.554979	1
scRNA-seq	LRR1	edgeR-QLF	NK	0.925738	6.4881	0.555109	1
scRNA-seq	WRAP73	edgeR-QLF	NK	0.882633	6.5346	0.55568	1
scRNA-seq	ODF2L	edgeR-QLF	NK	0.918444	6.96304	0.55574	1
scRNA-seq	ANO6	edgeR-QLF	NK	-0.736723	6.76232	0.555792	1
scRNA-seq	ZNFX1	edgeR-QLF	NK	-0.919946	6.51283	0.555879	1
scRNA-seq	ZNF622	edgeR-QLF	NK	0.9542	6.72777	0.556008	1
scRNA-seq	TLK1	edgeR-QLF	NK	0.707075	7.06472	0.556527	1
scRNA-seq	TIMM29	edgeR-QLF	NK	0.985281	6.62437	0.556611	1
scRNA-seq	SAP30BP	edgeR-QLF	NK	-0.666604	7.09267	0.556688	1
scRNA-seq	GTF2B	edgeR-QLF	NK	0.716637	7.26238	0.556739	1
scRNA-seq	AMOT	edgeR-QLF	NK	-1.07863	6.30711	0.556816	1
scRNA-seq	PHIP	edgeR-QLF	NK	-0.684848	7.41914	0.556939	1
scRNA-seq	PICALM	edgeR-QLF	NK	0.946569	6.8335	0.557018	1
scRNA-seq	FUCA1	edgeR-QLF	NK	0.963455	6.61225	0.557139	1
scRNA-seq	BEX2	edgeR-QLF	NK	0.994173	6.79497	0.557308	1
scRNA-seq	MYO1B	edgeR-QLF	NK	-0.801758	6.54887	0.557467	1
scRNA-seq	VRK2	edgeR-QLF	NK	-0.923373	6.49681	0.557511	1
scRNA-seq	ALG8	edgeR-QLF	NK	0.894045	6.53593	0.557546	1
scRNA-seq	CDC37L1	edgeR-QLF	NK	-0.775803	6.82673	0.557673	1
scRNA-seq	PTPN12	edgeR-QLF	NK	0.606619	7.16889	0.557814	1
scRNA-seq	PRMT2	edgeR-QLF	NK	-0.574914	7.76028	0.55795	1
scRNA-seq	SPNS1	edgeR-QLF	NK	0.663486	7.13569	0.558041	1
scRNA-seq	NRIP3	edgeR-QLF	NK	0.900452	6.44242	0.558089	1
scRNA-seq	INMT	edgeR-QLF	NK	-0.745716	6.87683	0.558162	1
scRNA-seq	PSTPIP2	edgeR-QLF	NK	0.861285	6.74099	0.55865	1
scRNA-seq	GTF2H2	edgeR-QLF	NK	0.876268	6.70776	0.558794	1
scRNA-seq	IKZF5	edgeR-QLF	NK	-0.911832	6.54552	0.558991	1
scRNA-seq	UXT	edgeR-QLF	NK	0.529521	8.24815	0.55907	1
scRNA-seq	NR4A1	edgeR-QLF	NK	0.716575	8.21064	0.559653	1
scRNA-seq	PCSK7	edgeR-QLF	NK	-0.671698	7.49509	0.559659	1
scRNA-seq	TES	edgeR-QLF	NK	-0.693492	7.20147	0.559734	1
scRNA-seq	ZNF195	edgeR-QLF	NK	-0.968257	6.43056	0.560146	1
scRNA-seq	RRN3	edgeR-QLF	NK	-0.968257	6.43056	0.560146	1
scRNA-seq	TRIP4	edgeR-QLF	NK	0.954123	6.5682	0.560171	1
scRNA-seq	DDX56	edgeR-QLF	NK	0.758607	6.75852	0.560207	1
scRNA-seq	TFPT	edgeR-QLF	NK	0.863507	6.75709	0.560212	1
scRNA-seq	PHF10	edgeR-QLF	NK	0.780539	6.73687	0.560241	1
scRNA-seq	YWHAB	edgeR-QLF	NK	0.491505	8.6483	0.560276	1
scRNA-seq	OTULINL	edgeR-QLF	NK	1.04401	6.80322	0.560342	1
scRNA-seq	BUD31	edgeR-QLF	NK	0.55425	7.92148	0.560374	1
scRNA-seq	BNIP2	edgeR-QLF	NK	-0.634946	7.39092	0.560847	1
scRNA-seq	NACC1	edgeR-QLF	NK	-0.952651	6.44404	0.560895	1
scRNA-seq	TINAGL1	edgeR-QLF	NK	-0.754858	7.79549	0.561038	1
scRNA-seq	UXS1	edgeR-QLF	NK	0.796989	6.75574	0.561118	1
scRNA-seq	ARFGEF1	edgeR-QLF	NK	0.896168	6.72223	0.561129	1
scRNA-seq	CUL2	edgeR-QLF	NK	-0.753757	6.60092	0.561264	1
scRNA-seq	APRT	edgeR-QLF	NK	0.514692	8.5321	0.561483	1
scRNA-seq	CRIP2	edgeR-QLF	NK	-0.562422	7.96661	0.56152	1
scRNA-seq	WIPI1	edgeR-QLF	NK	-0.720276	6.86962	0.561832	1
scRNA-seq	PPIL3	edgeR-QLF	NK	-0.885404	6.68525	0.562043	1
scRNA-seq	EPM2AIP1	edgeR-QLF	NK	-0.778497	6.82085	0.562428	1
scRNA-seq	FOXP1	edgeR-QLF	NK	0.523712	8.48569	0.562456	1
scRNA-seq	RPL13	edgeR-QLF	NK	-0.370431	12.761	0.562459	1
scRNA-seq	SNRPA1	edgeR-QLF	NK	0.574147	7.31124	0.562568	1
scRNA-seq	ANAPC13	edgeR-QLF	NK	0.812717	7.02462	0.563374	1
scRNA-seq	FAM120AOS	edgeR-QLF	NK	-0.633912	6.94792	0.563476	1
scRNA-seq	BTG1	edgeR-QLF	NK	0.454473	9.89296	0.563492	1
scRNA-seq	PARP2	edgeR-QLF	NK	-0.919932	6.39029	0.563709	1
scRNA-seq	KLHDC2	edgeR-QLF	NK	-0.674088	7.16323	0.563727	1
scRNA-seq	SLC35D1	edgeR-QLF	NK	0.938242	6.66134	0.563868	1
scRNA-seq	BRAP	edgeR-QLF	NK	-0.774666	6.41207	0.563974	1
scRNA-seq	RPP14	edgeR-QLF	NK	0.941183	6.54067	0.564294	1
scRNA-seq	METTL18	edgeR-QLF	NK	-1.18709	6.38983	0.564418	1
scRNA-seq	NUCKS1	edgeR-QLF	NK	-0.495029	8.42649	0.564554	1
scRNA-seq	VTI1A	edgeR-QLF	NK	1.04404	6.57664	0.56463	1
scRNA-seq	CSNK1E	edgeR-QLF	NK	-0.793311	6.67594	0.564759	1
scRNA-seq	RPL35	edgeR-QLF	NK	-0.388934	11.3625	0.565231	1
scRNA-seq	RSBN1L	edgeR-QLF	NK	-0.585018	7.57476	0.565326	1
scRNA-seq	ECHDC2	edgeR-QLF	NK	0.959795	6.98715	0.565382	1
scRNA-seq	ZFAND3	edgeR-QLF	NK	-0.768107	6.62929	0.565879	1
scRNA-seq	AR	edgeR-QLF	NK	0.918459	6.49075	0.56589	1
scRNA-seq	SFXN1	edgeR-QLF	NK	0.929914	6.74579	0.565992	1
scRNA-seq	U2AF1L4	edgeR-QLF	NK	-0.782252	7.001	0.566059	1
scRNA-seq	HNRNPA1	edgeR-QLF	NK	-0.446421	9.66038	0.566078	1
scRNA-seq	STK26	edgeR-QLF	NK	0.855337	6.48153	0.566432	1
scRNA-seq	OST4	edgeR-QLF	NK	0.487508	10.0617	0.566486	1
scRNA-seq	ZCCHC9	edgeR-QLF	NK	-0.84733	6.57029	0.566677	1
scRNA-seq	ATP5MF	edgeR-QLF	NK	0.491329	8.54846	0.566796	1
scRNA-seq	ZNF746	edgeR-QLF	NK	-0.919869	6.3396	0.566928	1
scRNA-seq	PRMT1	edgeR-QLF	NK	0.63785	7.5433	0.567276	1
scRNA-seq	RNH1	edgeR-QLF	NK	0.486725	8.4902	0.567312	1
scRNA-seq	RND3	edgeR-QLF	NK	-0.773725	6.70767	0.56745	1
scRNA-seq	DPH7	edgeR-QLF	NK	0.819733	6.66735	0.567518	1
scRNA-seq	SNHG12	edgeR-QLF	NK	0.750119	6.93184	0.567522	1
scRNA-seq	ACTC1	edgeR-QLF	NK	-0.596605	7.65007	0.567541	1
scRNA-seq	FGF1	edgeR-QLF	NK	1.04165	6.44377	0.567556	1
scRNA-seq	AP4M1	edgeR-QLF	NK	0.896187	6.52013	0.567562	1
scRNA-seq	SLC2A11	edgeR-QLF	NK	-1.1871	6.33881	0.567756	1
scRNA-seq	PPP1R11	edgeR-QLF	NK	0.718435	6.93655	0.567912	1
scRNA-seq	CLN5	edgeR-QLF	NK	-0.740106	6.79698	0.568178	1
scRNA-seq	MAF	edgeR-QLF	NK	0.869317	6.86398	0.568255	1
scRNA-seq	DUSP7	edgeR-QLF	NK	0.894355	6.46043	0.568301	1
scRNA-seq	TPD52L1	edgeR-QLF	NK	-0.759101	6.55873	0.56862	1
scRNA-seq	EHD2	edgeR-QLF	NK	-0.759101	6.55873	0.56862	1
scRNA-seq	SETD1A	edgeR-QLF	NK	-1.00928	6.32404	0.568737	1
scRNA-seq	MRGBP	edgeR-QLF	NK	-1.00928	6.32404	0.568737	1
scRNA-seq	CRYAB	edgeR-QLF	NK	0.624391	10.06	0.568824	1
scRNA-seq	SELENBP1	edgeR-QLF	NK	0.880414	6.44306	0.568885	1
scRNA-seq	GAMT	edgeR-QLF	NK	-0.705312	7.03362	0.568912	1
scRNA-seq	HDDC2	edgeR-QLF	NK	-0.640853	7.14763	0.569057	1
scRNA-seq	PKN2	edgeR-QLF	NK	-0.667277	7.17027	0.569125	1
scRNA-seq	S100A11	edgeR-QLF	NK	-0.453055	10.2191	0.569183	1
scRNA-seq	DVL3	edgeR-QLF	NK	0.918625	6.60132	0.569458	1
scRNA-seq	DYNC1H1	edgeR-QLF	NK	-0.565361	7.50888	0.569528	1
scRNA-seq	IRAK3	edgeR-QLF	NK	0.914832	6.47652	0.569634	1
scRNA-seq	PREX2	edgeR-QLF	NK	-0.768097	6.53649	0.569661	1
scRNA-seq	CRYBG3	edgeR-QLF	NK	0.894355	6.43911	0.569804	1
scRNA-seq	RNPEP	edgeR-QLF	NK	-0.676938	6.78089	0.569866	1
scRNA-seq	UBL5	edgeR-QLF	NK	0.460135	9.40966	0.569912	1
scRNA-seq	PAPOLA	edgeR-QLF	NK	-0.624022	7.59179	0.570188	1
scRNA-seq	NME7	edgeR-QLF	NK	-0.838443	6.52456	0.570272	1
scRNA-seq	SNRPE	edgeR-QLF	NK	-0.532335	8.0644	0.570411	1
scRNA-seq	RAPGEF2	edgeR-QLF	NK	0.773687	6.78362	0.570559	1
scRNA-seq	MTR	edgeR-QLF	NK	0.924084	6.63885	0.570569	1
scRNA-seq	RGS13	edgeR-QLF	NK	0.576834	8.26814	0.570869	1
scRNA-seq	NFU1	edgeR-QLF	NK	-0.646408	7.17998	0.570947	1
scRNA-seq	NCOR2	edgeR-QLF	NK	0.852979	6.56027	0.571155	1
scRNA-seq	PCBD1	edgeR-QLF	NK	-0.611283	7.34756	0.571389	1
scRNA-seq	PSMA2	edgeR-QLF	NK	0.507793	8.43327	0.571668	1
scRNA-seq	TOMM5	edgeR-QLF	NK	0.542946	7.70173	0.571933	1
scRNA-seq	LRP11	edgeR-QLF	NK	-0.793279	6.49054	0.572062	1
scRNA-seq	SYNPO	edgeR-QLF	NK	-0.633429	7.03659	0.572072	1
scRNA-seq	AGPS	edgeR-QLF	NK	0.843254	6.59078	0.572103	1
scRNA-seq	HNRNPR	edgeR-QLF	NK	0.554807	7.84662	0.572119	1
scRNA-seq	REEP5	edgeR-QLF	NK	0.560816	8.18645	0.572295	1
scRNA-seq	ENGASE	edgeR-QLF	NK	-1.18716	6.26724	0.572373	1
scRNA-seq	OTUB1	edgeR-QLF	NK	-0.746384	6.96883	0.572391	1
scRNA-seq	UBE2E1	edgeR-QLF	NK	0.763072	7.16701	0.572885	1
scRNA-seq	FILIP1	edgeR-QLF	NK	-0.685223	7.17079	0.572976	1
scRNA-seq	OAT	edgeR-QLF	NK	0.572891	7.51554	0.573127	1
scRNA-seq	NABP2	edgeR-QLF	NK	0.9369	6.62505	0.57326	1
scRNA-seq	NIFK-AS1	edgeR-QLF	NK	-0.744262	6.72403	0.573379	1
scRNA-seq	AKAP7	edgeR-QLF	NK	0.81006	6.5646	0.573381	1
scRNA-seq	CD55	edgeR-QLF	NK	0.653538	7.70619	0.573392	1
scRNA-seq	ENPP2	edgeR-QLF	NK	-0.683489	6.8376	0.573494	1
scRNA-seq	ARHGAP10	edgeR-QLF	NK	-0.736225	6.82484	0.573639	1
scRNA-seq	RAB4A	edgeR-QLF	NK	-0.648913	7.09162	0.573656	1
scRNA-seq	WDR6	edgeR-QLF	NK	-0.774699	6.72252	0.573878	1
scRNA-seq	CSF1	edgeR-QLF	NK	0.757091	6.63451	0.57393	1
scRNA-seq	GMPR	edgeR-QLF	NK	0.75818	6.87243	0.574355	1
scRNA-seq	SERGEF	edgeR-QLF	NK	0.690771	6.9513	0.574626	1
scRNA-seq	PPP1R7	edgeR-QLF	NK	0.688568	7.48532	0.574755	1
scRNA-seq	SLC46A1	edgeR-QLF	NK	0.896224	6.40319	0.574769	1
scRNA-seq	ATP6V1C1	edgeR-QLF	NK	-0.875301	6.51875	0.574858	1
scRNA-seq	TRPS1	edgeR-QLF	NK	0.853926	6.80896	0.574861	1
scRNA-seq	CREM	edgeR-QLF	NK	0.673071	7.32786	0.574931	1
scRNA-seq	SVIL	edgeR-QLF	NK	0.694844	7.723	0.575133	1
scRNA-seq	COMMD2	edgeR-QLF	NK	0.753228	6.91942	0.575219	1
scRNA-seq	CLPTM1L	edgeR-QLF	NK	-0.653482	7.11773	0.575416	1
scRNA-seq	GLMP	edgeR-QLF	NK	0.890655	6.51997	0.575441	1
scRNA-seq	FUBP1	edgeR-QLF	NK	-0.709936	6.97106	0.575535	1
scRNA-seq	DIXDC1	edgeR-QLF	NK	-0.819221	6.65387	0.575756	1
scRNA-seq	RRS1	edgeR-QLF	NK	0.866351	6.61995	0.57576	1
scRNA-seq	TWIST1	edgeR-QLF	NK	-0.725255	6.62171	0.57593	1
scRNA-seq	MCM3	edgeR-QLF	NK	0.998654	6.57503	0.576105	1
scRNA-seq	MECP2	edgeR-QLF	NK	0.66852	7.23985	0.576461	1
scRNA-seq	FOSL2	edgeR-QLF	NK	0.657141	6.91043	0.576824	1
scRNA-seq	LCMT1	edgeR-QLF	NK	0.819627	6.76528	0.576852	1
scRNA-seq	TNFRSF1A	edgeR-QLF	NK	-0.633371	6.88102	0.5769	1
scRNA-seq	NPHP3	edgeR-QLF	NK	-0.788637	6.66728	0.577076	1
scRNA-seq	RAB28	edgeR-QLF	NK	-0.718026	6.74249	0.577577	1
scRNA-seq	RNF169	edgeR-QLF	NK	0.732544	6.6427	0.577753	1
scRNA-seq	IDH1	edgeR-QLF	NK	0.896131	6.5302	0.577837	1
scRNA-seq	ACO2	edgeR-QLF	NK	0.758259	6.96486	0.578058	1
scRNA-seq	GTF2H2C	edgeR-QLF	NK	-0.873379	6.41861	0.57809	1
scRNA-seq	EIF2AK4	edgeR-QLF	NK	-0.616299	7.10113	0.578142	1
scRNA-seq	USP22	edgeR-QLF	NK	-0.69132	6.7825	0.578279	1
scRNA-seq	RPUSD4	edgeR-QLF	NK	-0.807248	6.41403	0.578385	1
scRNA-seq	PIP4K2A	edgeR-QLF	NK	0.673636	7.54036	0.578624	1
scRNA-seq	LAMC1	edgeR-QLF	NK	-0.689677	6.74025	0.578729	1
scRNA-seq	ZNF106	edgeR-QLF	NK	-0.650039	7.36169	0.578751	1
scRNA-seq	EIF5	edgeR-QLF	NK	0.48152	8.64606	0.578778	1
scRNA-seq	MRPL47	edgeR-QLF	NK	-0.657659	7.13624	0.579598	1
scRNA-seq	SH3PXD2A	edgeR-QLF	NK	0.888069	6.5227	0.579788	1
scRNA-seq	BCL7C	edgeR-QLF	NK	0.633525	7.68779	0.579855	1
scRNA-seq	WSB1	edgeR-QLF	NK	0.552224	8.03144	0.579891	1
scRNA-seq	ARMC1	edgeR-QLF	NK	-0.673853	6.67532	0.579919	1
scRNA-seq	RPS3	edgeR-QLF	NK	0.371511	11.9793	0.580051	1
scRNA-seq	SMURF2	edgeR-QLF	NK	-0.834105	6.52138	0.580056	1
scRNA-seq	MYL6	edgeR-QLF	NK	0.411035	10.9619	0.580137	1
scRNA-seq	ANKLE2	edgeR-QLF	NK	0.711586	7.00748	0.580564	1
scRNA-seq	PRELID1	edgeR-QLF	NK	0.508285	8.3692	0.580644	1
scRNA-seq	PPM1M	edgeR-QLF	NK	0.936849	6.51106	0.580752	1
scRNA-seq	ARHGAP4	edgeR-QLF	NK	0.985959	6.75425	0.580886	1
scRNA-seq	EVI5	edgeR-QLF	NK	-0.692586	6.78699	0.581038	1
scRNA-seq	PSME3	edgeR-QLF	NK	-0.789538	6.71725	0.581176	1
scRNA-seq	MAU2	edgeR-QLF	NK	-0.807948	6.49935	0.581281	1
scRNA-seq	TMEM106C	edgeR-QLF	NK	-0.715344	6.95761	0.581334	1
scRNA-seq	LDHB	edgeR-QLF	NK	0.471063	8.80677	0.581438	1
scRNA-seq	CDK14	edgeR-QLF	NK	-0.834102	6.49427	0.581523	1
scRNA-seq	CDC73	edgeR-QLF	NK	0.662909	6.95882	0.581716	1
scRNA-seq	NELFCD	edgeR-QLF	NK	-0.849933	6.65378	0.581984	1
scRNA-seq	AP3S1	edgeR-QLF	NK	-0.560828	7.93257	0.582018	1
scRNA-seq	GOT1	edgeR-QLF	NK	-0.849933	6.64758	0.582166	1
scRNA-seq	TMEM176B	edgeR-QLF	NK	0.563677	8.57263	0.582276	1
scRNA-seq	DNAL1	edgeR-QLF	NK	0.768762	6.50506	0.582454	1
scRNA-seq	KCTD10	edgeR-QLF	NK	-0.834098	6.47451	0.582598	1
scRNA-seq	SDF2L1	edgeR-QLF	NK	-0.661262	7.98808	0.582634	1
scRNA-seq	STARD3NL	edgeR-QLF	NK	-0.849933	6.62246	0.58275	1
scRNA-seq	TYW1	edgeR-QLF	NK	0.884465	6.58283	0.582775	1
scRNA-seq	SLC3A2	edgeR-QLF	NK	-0.465806	8.94747	0.58359	1
scRNA-seq	MLLT1	edgeR-QLF	NK	0.884621	6.44607	0.583673	1
scRNA-seq	SMARCA5	edgeR-QLF	NK	0.549413	7.54314	0.583891	1
scRNA-seq	MRPL33	edgeR-QLF	NK	0.519429	8.3952	0.584024	1
scRNA-seq	VPS26C	edgeR-QLF	NK	0.736135	6.64462	0.584104	1
scRNA-seq	CDC42EP4	edgeR-QLF	NK	0.998667	6.41627	0.584791	1
scRNA-seq	PCM1	edgeR-QLF	NK	-0.534373	7.7212	0.584987	1
scRNA-seq	ATP6V1F	edgeR-QLF	NK	0.486318	8.20054	0.585181	1
scRNA-seq	DGKE	edgeR-QLF	NK	-0.88306	6.55399	0.585519	1
scRNA-seq	NUBP2	edgeR-QLF	NK	-0.654079	7.26598	0.585545	1
scRNA-seq	FAM20B	edgeR-QLF	NK	-0.787913	6.54941	0.585618	1
scRNA-seq	PSMB7	edgeR-QLF	NK	-0.520392	8.05255	0.585691	1
scRNA-seq	DNAJC7	edgeR-QLF	NK	0.627273	7.6206	0.585773	1
scRNA-seq	COL6A2	edgeR-QLF	NK	-0.513504	8.02348	0.585913	1
scRNA-seq	ERCC5	edgeR-QLF	NK	-0.699268	6.76085	0.58605	1
scRNA-seq	MARK2	edgeR-QLF	NK	0.936885	6.42262	0.586122	1
scRNA-seq	JUNB	edgeR-QLF	NK	0.395194	10.8999	0.586227	1
scRNA-seq	MRPS21	edgeR-QLF	NK	0.478175	8.36468	0.586693	1
scRNA-seq	OTUD7B	edgeR-QLF	NK	-0.834092	6.41098	0.586701	1
scRNA-seq	CD200	edgeR-QLF	NK	-0.834092	6.41098	0.586701	1
scRNA-seq	FCF1	edgeR-QLF	NK	-0.640069	6.75595	0.586742	1
scRNA-seq	STYX	edgeR-QLF	NK	0.975279	6.53499	0.586845	1
scRNA-seq	ARID1B	edgeR-QLF	NK	0.618532	7.08219	0.586915	1
scRNA-seq	SLC2A4RG	edgeR-QLF	NK	0.784436	6.92569	0.587012	1
scRNA-seq	RPRD1B	edgeR-QLF	NK	-0.705353	6.55141	0.587022	1
scRNA-seq	RYBP	edgeR-QLF	NK	-0.685012	6.80259	0.587049	1
scRNA-seq	HAX1	edgeR-QLF	NK	-0.508573	8.02185	0.587069	1
scRNA-seq	PLXNC1	edgeR-QLF	NK	0.866091	6.50313	0.587393	1
scRNA-seq	ATP8B4	edgeR-QLF	NK	0.866091	6.50313	0.587393	1
scRNA-seq	PDCL	edgeR-QLF	NK	0.854262	6.67838	0.587685	1
scRNA-seq	NDUFB4	edgeR-QLF	NK	0.452661	8.89126	0.58774	1
scRNA-seq	HGH1	edgeR-QLF	NK	0.855572	6.46456	0.587959	1
scRNA-seq	FKBP2	edgeR-QLF	NK	-0.712918	8.06633	0.588141	1
scRNA-seq	SNTA1	edgeR-QLF	NK	0.814348	6.83745	0.58817	1
scRNA-seq	SHROOM3	edgeR-QLF	NK	-0.834095	6.38845	0.588172	1
scRNA-seq	PTGES2	edgeR-QLF	NK	0.65773	6.889	0.588217	1
scRNA-seq	COQ4	edgeR-QLF	NK	0.783392	6.88821	0.588227	1
scRNA-seq	EIF4G1	edgeR-QLF	NK	0.823576	6.7935	0.588444	1
scRNA-seq	ERLIN2	edgeR-QLF	NK	-0.826167	6.53572	0.588542	1
scRNA-seq	NFIC	edgeR-QLF	NK	-0.554552	7.46881	0.588561	1
scRNA-seq	ZC3H6	edgeR-QLF	NK	0.723607	6.78797	0.588867	1
scRNA-seq	RPL3	edgeR-QLF	NK	-0.361389	12.0964	0.589022	1
scRNA-seq	JTB	edgeR-QLF	NK	0.500036	8.2169	0.589023	1
scRNA-seq	KCNMB1	edgeR-QLF	NK	-0.66425	6.80063	0.589318	1
scRNA-seq	MAF1	edgeR-QLF	NK	0.565207	7.84813	0.589325	1
scRNA-seq	SYNE2	edgeR-QLF	NK	-0.587559	7.66243	0.589461	1
scRNA-seq	TXNDC9	edgeR-QLF	NK	-0.666346	6.75804	0.589468	1
scRNA-seq	RPL11	edgeR-QLF	NK	0.356282	12.3199	0.589537	1
scRNA-seq	FBN1	edgeR-QLF	NK	0.934898	6.60656	0.589602	1
scRNA-seq	KAZN	edgeR-QLF	NK	-0.87365	6.36192	0.589816	1
scRNA-seq	AHCTF1	edgeR-QLF	NK	0.697683	6.88657	0.589855	1
scRNA-seq	CYP20A1	edgeR-QLF	NK	-0.627025	7.2615	0.589939	1
scRNA-seq	SELENOP	edgeR-QLF	NK	-0.633289	7.55418	0.589984	1
scRNA-seq	SMPD4	edgeR-QLF	NK	0.975302	6.46877	0.590343	1
scRNA-seq	GULP1	edgeR-QLF	NK	-0.62291	6.9352	0.590409	1
scRNA-seq	SMIM3	edgeR-QLF	NK	0.562562	7.2111	0.590417	1
scRNA-seq	FAM111A	edgeR-QLF	NK	0.863756	6.63965	0.59046	1
scRNA-seq	NUBP1	edgeR-QLF	NK	-0.623996	6.92115	0.590643	1
scRNA-seq	NHLRC3	edgeR-QLF	NK	0.821683	6.78352	0.590873	1
scRNA-seq	TRIM69	edgeR-QLF	NK	-0.654782	7.03539	0.590975	1
scRNA-seq	UHMK1	edgeR-QLF	NK	0.821655	6.73577	0.591109	1
scRNA-seq	NOP10	edgeR-QLF	NK	0.559892	8.07088	0.591114	1
scRNA-seq	SMOC2	edgeR-QLF	NK	0.779755	7.23033	0.591169	1
scRNA-seq	IDS	edgeR-QLF	NK	0.514781	8.06738	0.591268	1
scRNA-seq	NUDCD1	edgeR-QLF	NK	-0.708716	6.33384	0.591278	1
scRNA-seq	NOC2L	edgeR-QLF	NK	0.875865	6.83565	0.591697	1
scRNA-seq	SEC61A1	edgeR-QLF	NK	-0.588907	7.30634	0.59179	1
scRNA-seq	ILVBL	edgeR-QLF	NK	-0.688502	6.91791	0.592168	1
scRNA-seq	BLOC1S5	edgeR-QLF	NK	0.863748	6.58543	0.592192	1
scRNA-seq	UBXN1	edgeR-QLF	NK	-0.463392	8.47685	0.59227	1
scRNA-seq	MRPS34	edgeR-QLF	NK	0.569157	7.92409	0.592317	1
scRNA-seq	NABP1	edgeR-QLF	NK	0.813459	7.27217	0.592327	1
scRNA-seq	S100A2	edgeR-QLF	NK	-0.826041	6.5332	0.592555	1
scRNA-seq	SSB	edgeR-QLF	NK	-0.46734	8.22718	0.592702	1
scRNA-seq	DHX15	edgeR-QLF	NK	0.63247	6.91787	0.592936	1
scRNA-seq	USP14	edgeR-QLF	NK	0.763584	6.94759	0.592949	1
scRNA-seq	GALK1	edgeR-QLF	NK	0.700422	6.72499	0.592973	1
scRNA-seq	CSPP1	edgeR-QLF	NK	0.805286	6.52596	0.593009	1
scRNA-seq	GNB4	edgeR-QLF	NK	-0.714979	6.5842	0.593095	1
scRNA-seq	RBMX2	edgeR-QLF	NK	-0.651085	6.81519	0.593292	1
scRNA-seq	HNRNPM	edgeR-QLF	NK	0.519696	7.89156	0.593745	1
scRNA-seq	SLC45A3	edgeR-QLF	NK	0.932503	6.50949	0.59375	1
scRNA-seq	NUCB2	edgeR-QLF	NK	-0.565837	7.84312	0.593855	1
scRNA-seq	SOS1	edgeR-QLF	NK	0.682567	6.76078	0.593989	1
scRNA-seq	LARP1	edgeR-QLF	NK	0.623838	7.13899	0.59406	1
scRNA-seq	CORO7	edgeR-QLF	NK	0.920038	6.74066	0.594152	1
scRNA-seq	MLH3	edgeR-QLF	NK	0.71199	6.66126	0.594325	1
scRNA-seq	SELENOK	edgeR-QLF	NK	-0.437832	9.14583	0.594333	1
scRNA-seq	RFC1	edgeR-QLF	NK	-0.644877	7.17032	0.594428	1
scRNA-seq	DCUN1D1	edgeR-QLF	NK	-0.595482	7.04945	0.594578	1
scRNA-seq	MTMR4	edgeR-QLF	NK	-0.823332	6.50853	0.594722	1
scRNA-seq	RSL24D1	edgeR-QLF	NK	0.480829	8.67542	0.594884	1
scRNA-seq	BCAP29	edgeR-QLF	NK	-0.554587	7.46186	0.594892	1
scRNA-seq	OSBPL9	edgeR-QLF	NK	-0.618236	7.11024	0.595887	1
scRNA-seq	IMPDH2	edgeR-QLF	NK	-0.660951	7.17761	0.595918	1
scRNA-seq	APEH	edgeR-QLF	NK	0.821721	6.54672	0.595943	1
scRNA-seq	ACYP1	edgeR-QLF	NK	-0.705151	6.78094	0.596155	1
scRNA-seq	CD164	edgeR-QLF	NK	-0.501199	8.04018	0.596161	1
scRNA-seq	HDAC11	edgeR-QLF	NK	0.757023	6.5635	0.59643	1
scRNA-seq	LRRC75A	edgeR-QLF	NK	0.854783	6.43568	0.59647	1
scRNA-seq	CDK11B	edgeR-QLF	NK	0.842191	6.99144	0.596692	1
scRNA-seq	AFF1	edgeR-QLF	NK	0.920108	6.60621	0.596718	1
scRNA-seq	GAPVD1	edgeR-QLF	NK	0.821733	6.52856	0.596856	1
scRNA-seq	BTD	edgeR-QLF	NK	0.823568	6.48183	0.596999	1
scRNA-seq	SRRM1	edgeR-QLF	NK	0.466681	8.62026	0.597033	1
scRNA-seq	DDB2	edgeR-QLF	NK	-0.632314	6.9888	0.597199	1
scRNA-seq	NEIL2	edgeR-QLF	NK	-0.64286	6.51251	0.597396	1
scRNA-seq	ACTR6	edgeR-QLF	NK	0.667718	6.97819	0.597437	1
scRNA-seq	CNPY2	edgeR-QLF	NK	0.52959	7.74751	0.597622	1
scRNA-seq	EML3	edgeR-QLF	NK	0.784979	6.53079	0.597941	1
scRNA-seq	CHD6	edgeR-QLF	NK	0.719482	7.03934	0.598061	1
scRNA-seq	ITGA1	edgeR-QLF	NK	-0.595993	7.13615	0.598268	1
scRNA-seq	LAMP1	edgeR-QLF	NK	0.531326	7.7167	0.598318	1
scRNA-seq	NRBP2	edgeR-QLF	NK	-0.785229	6.47374	0.598374	1
scRNA-seq	EDRF1	edgeR-QLF	NK	0.862889	6.41077	0.59858	1
scRNA-seq	GOT2	edgeR-QLF	NK	0.704923	6.63727	0.598685	1
scRNA-seq	DDB1	edgeR-QLF	NK	0.72059	6.95675	0.598749	1
scRNA-seq	CERS5	edgeR-QLF	NK	0.792284	6.73454	0.598852	1
scRNA-seq	STK17B	edgeR-QLF	NK	0.752858	7.80793	0.598975	1
scRNA-seq	RNF216	edgeR-QLF	NK	0.701779	6.97432	0.59921	1
scRNA-seq	CORO1A	edgeR-QLF	NK	-1.0061	8.3093	0.59923	1
scRNA-seq	NTMT1	edgeR-QLF	NK	-0.581753	7.05504	0.599856	1
scRNA-seq	BLVRB	edgeR-QLF	NK	-0.503178	7.88186	0.600064	1
scRNA-seq	ANKS3	edgeR-QLF	NK	-0.705151	6.57494	0.600191	1
scRNA-seq	PIAS1	edgeR-QLF	NK	0.511337	7.39192	0.600291	1
scRNA-seq	YIPF2	edgeR-QLF	NK	0.75368	7.04856	0.600461	1
scRNA-seq	PSMD12	edgeR-QLF	NK	0.600963	7.17259	0.600539	1
scRNA-seq	CTBP2	edgeR-QLF	NK	0.661361	7.1716	0.600879	1
scRNA-seq	KLHL15	edgeR-QLF	NK	-0.823433	6.40314	0.601034	1
scRNA-seq	MRPL58	edgeR-QLF	NK	-0.695755	6.78378	0.601047	1
scRNA-seq	UBXN4	edgeR-QLF	NK	-0.516539	8.07971	0.601068	1
scRNA-seq	PRPSAP2	edgeR-QLF	NK	-0.578384	7.1994	0.601085	1
scRNA-seq	GBP1	edgeR-QLF	NK	-0.820213	6.75953	0.601213	1
scRNA-seq	CBR4	edgeR-QLF	NK	0.821734	6.44621	0.601368	1
scRNA-seq	POLL	edgeR-QLF	NK	0.821728	6.44023	0.601731	1
scRNA-seq	FKBP9	edgeR-QLF	NK	1.04268	6.47696	0.601785	1
scRNA-seq	RNF166	edgeR-QLF	NK	0.706245	6.77593	0.601828	1
scRNA-seq	HTRA1	edgeR-QLF	NK	0.666393	7.35272	0.601881	1
scRNA-seq	TTC14	edgeR-QLF	NK	0.673859	7.0058	0.602026	1
scRNA-seq	BCL3	edgeR-QLF	NK	-0.76117	6.58096	0.602151	1
scRNA-seq	ZNF354B	edgeR-QLF	NK	-0.79767	6.39935	0.602491	1
scRNA-seq	ANKRD28	edgeR-QLF	NK	0.649643	7.89843	0.602776	1
scRNA-seq	ACSL1	edgeR-QLF	NK	0.866911	6.42934	0.602816	1
scRNA-seq	SLC39A1	edgeR-QLF	NK	0.637193	6.92099	0.602831	1
scRNA-seq	FERMT2	edgeR-QLF	NK	-0.540383	7.65351	0.603282	1
scRNA-seq	MACO1	edgeR-QLF	NK	-0.723653	6.65703	0.603738	1
scRNA-seq	MCEE	edgeR-QLF	NK	-0.764258	6.65647	0.603796	1
scRNA-seq	ZNF675	edgeR-QLF	NK	0.822583	6.57764	0.603803	1
scRNA-seq	RPS21	edgeR-QLF	NK	0.354431	11.5274	0.603858	1
scRNA-seq	SEC63	edgeR-QLF	NK	0.623546	6.99833	0.603869	1
scRNA-seq	MSH6	edgeR-QLF	NK	0.849346	6.44957	0.603898	1
scRNA-seq	PPP1CB	edgeR-QLF	NK	-0.4348	8.58324	0.603948	1
scRNA-seq	TSPO	edgeR-QLF	NK	-0.415683	8.86413	0.60395	1
scRNA-seq	NDUFB9	edgeR-QLF	NK	0.539424	8.35245	0.603964	1
scRNA-seq	TENT5C	edgeR-QLF	NK	-0.880605	6.6477	0.604057	1
scRNA-seq	PMPCA	edgeR-QLF	NK	-0.734001	6.64228	0.604096	1
scRNA-seq	ATG2B	edgeR-QLF	NK	-0.837439	6.37287	0.604104	1
scRNA-seq	GOLGA8A	edgeR-QLF	NK	-0.689296	6.64629	0.604106	1
scRNA-seq	YIPF3	edgeR-QLF	NK	0.593713	7.31316	0.604305	1
scRNA-seq	OLFML3	edgeR-QLF	NK	-0.797576	6.50409	0.604578	1
scRNA-seq	COMMD4	edgeR-QLF	NK	-0.68998	6.99183	0.604651	1
scRNA-seq	MANF	edgeR-QLF	NK	-0.515692	8.78706	0.604676	1
scRNA-seq	GAS6	edgeR-QLF	NK	0.519338	8.47803	0.604681	1
scRNA-seq	GSDMD	edgeR-QLF	NK	0.600556	7.13302	0.604743	1
scRNA-seq	ACO1	edgeR-QLF	NK	-0.815032	6.43283	0.604835	1
scRNA-seq	ZFP14	edgeR-QLF	NK	-0.734001	6.61405	0.60487	1
scRNA-seq	CWF19L2	edgeR-QLF	NK	-0.574145	7.24061	0.604881	1
scRNA-seq	PSMA3	edgeR-QLF	NK	-0.559288	7.90262	0.605004	1
scRNA-seq	ATP5MC2	edgeR-QLF	NK	0.413687	9.51653	0.605151	1
scRNA-seq	NEK1	edgeR-QLF	NK	0.796698	6.55888	0.605359	1
scRNA-seq	PCGF5	edgeR-QLF	NK	0.618547	7.04968	0.605448	1
scRNA-seq	FRG1	edgeR-QLF	NK	-0.5771	7.39419	0.605573	1
scRNA-seq	STX8	edgeR-QLF	NK	-0.706167	6.96539	0.605598	1
scRNA-seq	EPB41	edgeR-QLF	NK	-0.787842	6.58741	0.605812	1
scRNA-seq	RELB	edgeR-QLF	NK	-0.6759	6.71043	0.605889	1
scRNA-seq	PTGIS	edgeR-QLF	NK	-0.571056	7.22331	0.60619	1
scRNA-seq	DNAJC30	edgeR-QLF	NK	-0.822654	6.57581	0.606253	1
scRNA-seq	SPATA6	edgeR-QLF	NK	-0.705054	6.54015	0.606318	1
scRNA-seq	KPNA5	edgeR-QLF	NK	-0.690715	6.65004	0.60639	1
scRNA-seq	SNX3	edgeR-QLF	NK	0.454682	8.65913	0.60646	1
scRNA-seq	TBC1D17	edgeR-QLF	NK	-0.822654	6.56967	0.606525	1
scRNA-seq	RER1	edgeR-QLF	NK	0.59016	7.74772	0.606575	1
scRNA-seq	STARD9	edgeR-QLF	NK	-0.933634	6.40028	0.606769	1
scRNA-seq	LRIG1	edgeR-QLF	NK	0.783466	6.68862	0.606772	1
scRNA-seq	FAM76A	edgeR-QLF	NK	-0.768239	6.75456	0.606796	1
scRNA-seq	CYP27A1	edgeR-QLF	NK	-0.695755	6.52947	0.607027	1
scRNA-seq	VPS8	edgeR-QLF	NK	-0.787842	6.54979	0.607307	1
scRNA-seq	NT5C	edgeR-QLF	NK	0.582519	7.22609	0.607404	1
scRNA-seq	XPO4	edgeR-QLF	NK	-0.822654	6.54755	0.607432	1
scRNA-seq	CABIN1	edgeR-QLF	NK	0.784171	6.72202	0.60744	1
scRNA-seq	RNF187	edgeR-QLF	NK	-0.578931	6.91015	0.60749	1
scRNA-seq	RHOQ	edgeR-QLF	NK	-0.601404	7.12407	0.607607	1
scRNA-seq	PHF20	edgeR-QLF	NK	-0.52675	7.40483	0.607651	1
scRNA-seq	WDR83	edgeR-QLF	NK	0.694974	6.6262	0.607694	1
scRNA-seq	CDC26	edgeR-QLF	NK	0.623698	7.15283	0.607696	1
scRNA-seq	MAPKAPK5-AS1	edgeR-QLF	NK	0.859366	6.54922	0.607843	1
scRNA-seq	PNISR	edgeR-QLF	NK	-0.443382	8.41565	0.607858	1
scRNA-seq	RHOT1	edgeR-QLF	NK	-0.717117	6.59509	0.60792	1
scRNA-seq	MRGPRF	edgeR-QLF	NK	-0.689293	6.53723	0.607952	1
scRNA-seq	CHMP4C	edgeR-QLF	NK	0.82546	6.4456	0.607995	1
scRNA-seq	PLEC	edgeR-QLF	NK	0.897536	7.08598	0.608001	1
scRNA-seq	ADARB1	edgeR-QLF	NK	0.872284	6.64643	0.608057	1
scRNA-seq	LPP	edgeR-QLF	NK	-0.446138	8.42776	0.608089	1
scRNA-seq	PET117	edgeR-QLF	NK	-0.787842	6.53122	0.608153	1
scRNA-seq	RABEP1	edgeR-QLF	NK	-0.665884	6.85355	0.608183	1
scRNA-seq	MCPH1	edgeR-QLF	NK	-0.822654	6.52746	0.608317	1
scRNA-seq	ETHE1	edgeR-QLF	NK	-0.610006	7.25029	0.608373	1
scRNA-seq	FOXC2	edgeR-QLF	NK	-0.667391	6.64344	0.608478	1
scRNA-seq	OXSR1	edgeR-QLF	NK	-0.719501	6.63579	0.608547	1
scRNA-seq	NKTR	edgeR-QLF	NK	-0.527509	7.5391	0.608833	1
scRNA-seq	LAYN	edgeR-QLF	NK	-0.693079	6.5149	0.608977	1
scRNA-seq	CSTB	edgeR-QLF	NK	-0.475957	8.93764	0.609035	1
scRNA-seq	NDUFA5	edgeR-QLF	NK	0.502141	7.77187	0.609284	1
scRNA-seq	TFB1M	edgeR-QLF	NK	0.596773	6.92677	0.609371	1
scRNA-seq	PPFIA1	edgeR-QLF	NK	-0.70829	6.50595	0.60944	1
scRNA-seq	VAPA	edgeR-QLF	NK	-0.469315	8.3242	0.609607	1
scRNA-seq	ERI1	edgeR-QLF	NK	0.898574	6.54097	0.609726	1
scRNA-seq	WDR59	edgeR-QLF	NK	-0.747099	6.49769	0.609744	1
scRNA-seq	TMEM60	edgeR-QLF	NK	-0.790864	6.5946	0.609896	1
scRNA-seq	TXNDC17	edgeR-QLF	NK	0.502781	7.68499	0.609991	1
scRNA-seq	DBNL	edgeR-QLF	NK	-0.540949	7.27899	0.61003	1
scRNA-seq	PDK4	edgeR-QLF	NK	0.794968	7.95992	0.610062	1
scRNA-seq	IDNK	edgeR-QLF	NK	0.8594	6.50353	0.610087	1
scRNA-seq	EIF2S2	edgeR-QLF	NK	0.465995	8.23223	0.610491	1
scRNA-seq	MED25	edgeR-QLF	NK	0.857824	6.51787	0.610495	1
scRNA-seq	PSMB3	edgeR-QLF	NK	0.477995	8.08307	0.610558	1
scRNA-seq	TGFBR1	edgeR-QLF	NK	-0.723648	6.47992	0.61082	1
scRNA-seq	FLII	edgeR-QLF	NK	-0.592576	7.06885	0.610859	1
scRNA-seq	HDAC5	edgeR-QLF	NK	0.834573	6.62019	0.61092	1
scRNA-seq	CARD16	edgeR-QLF	NK	-0.869268	7.20326	0.610953	1
scRNA-seq	SREBF2	edgeR-QLF	NK	-0.787845	6.47697	0.610954	1
scRNA-seq	RPLP1	edgeR-QLF	NK	-0.319519	13.2241	0.610957	1
scRNA-seq	SCAMP1	edgeR-QLF	NK	-0.764258	6.47537	0.61103	1
scRNA-seq	ACLY	edgeR-QLF	NK	0.818683	6.61775	0.611079	1
scRNA-seq	HUS1	edgeR-QLF	NK	-0.787845	6.47117	0.611194	1
scRNA-seq	NAP1L4	edgeR-QLF	NK	0.620521	7.28908	0.611234	1
scRNA-seq	RAD21	edgeR-QLF	NK	-0.577071	7.37122	0.611238	1
scRNA-seq	GTF3C1	edgeR-QLF	NK	0.784237	6.56273	0.611506	1
scRNA-seq	FADS1	edgeR-QLF	NK	0.685654	6.60067	0.61154	1
scRNA-seq	FGFR1	edgeR-QLF	NK	0.721602	6.73244	0.611543	1
scRNA-seq	HMGXB4	edgeR-QLF	NK	0.859855	6.68133	0.61162	1
scRNA-seq	LINS1	edgeR-QLF	NK	0.898601	6.50201	0.611639	1
scRNA-seq	TELO2	edgeR-QLF	NK	-0.747099	6.45665	0.612027	1
scRNA-seq	TMEM208	edgeR-QLF	NK	-0.461344	7.84761	0.612031	1
scRNA-seq	INHBA	edgeR-QLF	NK	0.615555	7.13311	0.612032	1
scRNA-seq	UBE2W	edgeR-QLF	NK	0.562599	6.98081	0.612331	1
scRNA-seq	ZNF708	edgeR-QLF	NK	-0.787842	6.44699	0.61278	1
scRNA-seq	PPCS	edgeR-QLF	NK	-0.569526	7.47866	0.612796	1
scRNA-seq	PTPN22	edgeR-QLF	NK	0.793659	6.60547	0.612832	1
scRNA-seq	OSTC	edgeR-QLF	NK	-0.427152	8.6339	0.612832	1
scRNA-seq	BMP2	edgeR-QLF	NK	-0.708291	6.44493	0.612847	1
scRNA-seq	VWA5A	edgeR-QLF	NK	0.504908	7.88457	0.612899	1
scRNA-seq	TAF1	edgeR-QLF	NK	-0.691827	6.80468	0.612991	1
scRNA-seq	NOTCH3	edgeR-QLF	NK	-0.715249	6.44177	0.613016	1
scRNA-seq	FXR2	edgeR-QLF	NK	-0.822653	6.44127	0.613051	1
scRNA-seq	VAPB	edgeR-QLF	NK	0.862622	6.68417	0.613302	1
scRNA-seq	RNF20	edgeR-QLF	NK	-0.654235	6.52187	0.613549	1
scRNA-seq	GIN1	edgeR-QLF	NK	-0.747099	6.43227	0.613663	1
scRNA-seq	MAD1L1	edgeR-QLF	NK	-1.1503	6.62816	0.613695	1
scRNA-seq	RNF7	edgeR-QLF	NK	0.507887	8.24377	0.613696	1
scRNA-seq	ITSN2	edgeR-QLF	NK	0.619956	7.18966	0.613736	1
scRNA-seq	PAK1	edgeR-QLF	NK	-0.641262	6.87129	0.613745	1
scRNA-seq	APLP1	edgeR-QLF	NK	-0.767253	6.37299	0.613759	1
scRNA-seq	EGFL7	edgeR-QLF	NK	-0.869287	6.63221	0.613865	1
scRNA-seq	RBBP7	edgeR-QLF	NK	0.751652	7.22627	0.613893	1
scRNA-seq	RBBP4	edgeR-QLF	NK	0.568172	7.4681	0.614029	1
scRNA-seq	CD74	edgeR-QLF	NK	0.668168	10.8143	0.614049	1
scRNA-seq	WASHC5	edgeR-QLF	NK	-0.822653	6.4244	0.614055	1
scRNA-seq	CHCHD3	edgeR-QLF	NK	-0.557858	7.11292	0.614066	1
scRNA-seq	MEF2C	edgeR-QLF	NK	-0.469551	8.19995	0.614116	1
scRNA-seq	EXOC3	edgeR-QLF	NK	-0.787846	6.42309	0.61419	1
scRNA-seq	TSLP	edgeR-QLF	NK	0.803735	6.57529	0.614251	1
scRNA-seq	TMEM80	edgeR-QLF	NK	-0.822654	6.42129	0.614297	1
scRNA-seq	JMJD4	edgeR-QLF	NK	-0.787846	6.42166	0.614425	1
scRNA-seq	ATF2	edgeR-QLF	NK	-0.880605	6.41807	0.614503	1
scRNA-seq	ABCF1	edgeR-QLF	NK	-0.5853	7.08367	0.614642	1
scRNA-seq	EIF2B2	edgeR-QLF	NK	-0.689755	6.74388	0.614705	1
scRNA-seq	OXCT1	edgeR-QLF	NK	-0.688535	6.68766	0.614819	1
scRNA-seq	FAM200B	edgeR-QLF	NK	-0.612934	6.94821	0.614985	1
scRNA-seq	RBSN	edgeR-QLF	NK	-0.747099	6.40935	0.614995	1
scRNA-seq	MTMR12	edgeR-QLF	NK	-0.787846	6.40882	0.61504	1
scRNA-seq	MEGF9	edgeR-QLF	NK	-0.733496	6.52064	0.615154	1
scRNA-seq	SH2B1	edgeR-QLF	NK	-0.880605	6.40675	0.615199	1
scRNA-seq	NMB	edgeR-QLF	NK	-0.822654	6.40555	0.615245	1
scRNA-seq	GSTO1	edgeR-QLF	NK	-0.472009	8.20774	0.615323	1
scRNA-seq	RPSA	edgeR-QLF	NK	0.378077	10.4854	0.615377	1
scRNA-seq	FZD8	edgeR-QLF	NK	-0.773049	6.38991	0.61542	1
scRNA-seq	ZNF586	edgeR-QLF	NK	-0.880605	6.40228	0.615452	1
scRNA-seq	RAB39B	edgeR-QLF	NK	-0.880605	6.39912	0.615593	1
scRNA-seq	ZNF335	edgeR-QLF	NK	-0.822653	6.40112	0.6156	1
scRNA-seq	METTL6	edgeR-QLF	NK	-0.880605	6.39627	0.615813	1
scRNA-seq	FBXL5	edgeR-QLF	NK	-0.644975	6.7948	0.615847	1
scRNA-seq	NADK2	edgeR-QLF	NK	-0.800174	6.46783	0.615887	1
scRNA-seq	SEMA3E	edgeR-QLF	NK	-0.723648	6.39554	0.615888	1
scRNA-seq	HECTD2	edgeR-QLF	NK	-0.723648	6.39554	0.615888	1
scRNA-seq	SIVA1	edgeR-QLF	NK	0.454174	8.21582	0.615919	1
scRNA-seq	SERINC1	edgeR-QLF	NK	-0.464794	7.81527	0.615966	1
scRNA-seq	TCF12	edgeR-QLF	NK	0.818677	6.49842	0.615983	1
scRNA-seq	ARSG	edgeR-QLF	NK	-1.0061	6.39298	0.616023	1
scRNA-seq	EIF4H	edgeR-QLF	NK	-0.457454	7.94516	0.616136	1
scRNA-seq	CEP126	edgeR-QLF	NK	-0.747098	6.38897	0.616266	1
scRNA-seq	COX20	edgeR-QLF	NK	0.541343	7.60542	0.616444	1
scRNA-seq	EXD3	edgeR-QLF	NK	-0.822654	6.3817	0.616609	1
scRNA-seq	RBPJ	edgeR-QLF	NK	-0.495839	7.52256	0.616631	1
scRNA-seq	SNAP29	edgeR-QLF	NK	0.600829	6.9145	0.616654	1
scRNA-seq	STAU2	edgeR-QLF	NK	-0.787846	6.38236	0.616692	1
scRNA-seq	TMEM62	edgeR-QLF	NK	-0.787846	6.38067	0.616708	1
scRNA-seq	ZHX3	edgeR-QLF	NK	-0.787846	6.38067	0.616708	1
scRNA-seq	ACP5	edgeR-QLF	NK	-0.537634	6.84093	0.616857	1
scRNA-seq	LINC00665	edgeR-QLF	NK	-1.0061	6.37498	0.616995	1
scRNA-seq	THAP5	edgeR-QLF	NK	0.67882	6.8455	0.617032	1
scRNA-seq	ZBTB25	edgeR-QLF	NK	0.690976	6.7368	0.617212	1
scRNA-seq	EIF1AX	edgeR-QLF	NK	0.461449	8.10302	0.617312	1
scRNA-seq	CCNK	edgeR-QLF	NK	0.671681	6.79543	0.617322	1
scRNA-seq	B2M	edgeR-QLF	NK	0.326625	13.36	0.617379	1
scRNA-seq	LEFTY2	edgeR-QLF	NK	-0.733999	6.36995	0.617399	1
scRNA-seq	GAB1	edgeR-QLF	NK	-0.733999	6.36995	0.617399	1
scRNA-seq	SASH1	edgeR-QLF	NK	-0.79068	6.41601	0.617413	1
scRNA-seq	STK3	edgeR-QLF	NK	0.77765	6.4718	0.617418	1
scRNA-seq	PUS3	edgeR-QLF	NK	-0.803051	6.41341	0.617584	1
scRNA-seq	POR	edgeR-QLF	NK	0.68833	6.5813	0.617663	1
scRNA-seq	NPTN	edgeR-QLF	NK	-0.568359	7.02679	0.617882	1
scRNA-seq	ADI1	edgeR-QLF	NK	-0.429133	8.16292	0.617906	1
scRNA-seq	WFS1	edgeR-QLF	NK	-0.764258	6.36139	0.617935	1
scRNA-seq	ATL2	edgeR-QLF	NK	-0.787842	6.35986	0.617989	1
scRNA-seq	FRS2	edgeR-QLF	NK	-0.787842	6.35986	0.617989	1
scRNA-seq	STRADA	edgeR-QLF	NK	-0.880604	6.35736	0.61809	1
scRNA-seq	FGD5-AS1	edgeR-QLF	NK	0.516001	7.17934	0.618171	1
scRNA-seq	ATP11C	edgeR-QLF	NK	-0.822653	6.35649	0.618205	1
scRNA-seq	HIGD1A	edgeR-QLF	NK	-0.509757	7.5265	0.618335	1
scRNA-seq	RFC3	edgeR-QLF	NK	-0.880605	6.3531	0.618416	1
scRNA-seq	MFN2	edgeR-QLF	NK	-0.880604	6.35119	0.618437	1
scRNA-seq	ORC3	edgeR-QLF	NK	-0.880604	6.35119	0.618437	1
scRNA-seq	NPEPL1	edgeR-QLF	NK	-0.880604	6.35119	0.618437	1
scRNA-seq	TOP1MT	edgeR-QLF	NK	-0.822654	6.35269	0.618492	1
scRNA-seq	GCFC2	edgeR-QLF	NK	-0.823786	6.41974	0.61857	1
scRNA-seq	ZNF546	edgeR-QLF	NK	-0.880604	6.34925	0.618595	1
scRNA-seq	VPS36	edgeR-QLF	NK	0.532666	7.12866	0.618611	1
scRNA-seq	TOR2A	edgeR-QLF	NK	-1.0061	6.34777	0.618647	1
scRNA-seq	CYP4X1	edgeR-QLF	NK	-0.747097	6.34371	0.618926	1
scRNA-seq	WDR19	edgeR-QLF	NK	-0.747097	6.34371	0.618926	1
scRNA-seq	SOX5	edgeR-QLF	NK	-0.747097	6.34371	0.618926	1
scRNA-seq	BCS1L	edgeR-QLF	NK	-0.790679	6.38919	0.618951	1
scRNA-seq	REV1	edgeR-QLF	NK	0.648317	6.7873	0.619022	1
scRNA-seq	IL16	edgeR-QLF	NK	-0.537663	6.63145	0.619115	1
scRNA-seq	PNRC2	edgeR-QLF	NK	-0.588599	7.23071	0.619234	1
scRNA-seq	DEAF1	edgeR-QLF	NK	-0.787842	6.33684	0.619303	1
scRNA-seq	MDM4	edgeR-QLF	NK	-0.57824	7.54732	0.619321	1
scRNA-seq	PTPN14	edgeR-QLF	NK	-0.787842	6.3348	0.619475	1
scRNA-seq	DOLK	edgeR-QLF	NK	-0.787842	6.3348	0.619475	1
scRNA-seq	JUN	edgeR-QLF	NK	0.388397	10.3714	0.61948	1
scRNA-seq	PPIL4	edgeR-QLF	NK	0.55628	7.16617	0.619557	1
scRNA-seq	SSR3	edgeR-QLF	NK	0.441555	8.34504	0.619608	1
scRNA-seq	POLR3C	edgeR-QLF	NK	-0.880603	6.32786	0.619778	1
scRNA-seq	METAP1D	edgeR-QLF	NK	-0.880603	6.32786	0.619778	1
scRNA-seq	LDLRAD4	edgeR-QLF	NK	0.739885	6.99021	0.619808	1
scRNA-seq	LOX	edgeR-QLF	NK	0.696947	6.45787	0.619877	1
scRNA-seq	TMEM186	edgeR-QLF	NK	-1.0061	6.32222	0.620158	1
scRNA-seq	SNX21	edgeR-QLF	NK	-0.790676	6.36641	0.620307	1
scRNA-seq	REEP3	edgeR-QLF	NK	-0.601564	7.04119	0.620477	1
scRNA-seq	FBXO44	edgeR-QLF	NK	-0.764256	6.31678	0.620483	1
scRNA-seq	LGR6	edgeR-QLF	NK	-0.764256	6.31678	0.620483	1
scRNA-seq	RAB23	edgeR-QLF	NK	-0.764256	6.31678	0.620483	1
scRNA-seq	TRUB2	edgeR-QLF	NK	-0.787842	6.31328	0.620656	1
scRNA-seq	ATXN1L	edgeR-QLF	NK	-0.787842	6.31328	0.620656	1
scRNA-seq	STAC2	edgeR-QLF	NK	-0.787842	6.31328	0.620656	1
scRNA-seq	RBBP9	edgeR-QLF	NK	-0.787842	6.31328	0.620656	1
scRNA-seq	HEATR5A	edgeR-QLF	NK	-0.777974	6.5104	0.62068	1
scRNA-seq	ZNF468	edgeR-QLF	NK	-0.880602	6.3103	0.62082	1
scRNA-seq	SH3GLB1	edgeR-QLF	NK	-0.527038	7.54369	0.620854	1
scRNA-seq	LMBR1	edgeR-QLF	NK	-0.822651	6.30977	0.620868	1
scRNA-seq	C2CD2	edgeR-QLF	NK	-0.822651	6.30977	0.620868	1
scRNA-seq	PPAT	edgeR-QLF	NK	-1.0061	6.31083	0.620942	1
scRNA-seq	MED9	edgeR-QLF	NK	-1.01861	6.35663	0.620951	1
scRNA-seq	SMUG1	edgeR-QLF	NK	-0.717391	6.5204	0.620994	1
scRNA-seq	CTDSP1	edgeR-QLF	NK	-0.597432	6.97946	0.621039	1
scRNA-seq	ZNF579	edgeR-QLF	NK	-0.822652	6.30751	0.621053	1
scRNA-seq	E2F3	edgeR-QLF	NK	-0.880601	6.30624	0.621091	1
scRNA-seq	PSME1	edgeR-QLF	NK	0.47218	8.84624	0.621487	1
scRNA-seq	TNFSF10	edgeR-QLF	NK	0.541601	7.81358	0.621601	1
scRNA-seq	ZFP69B	edgeR-QLF	NK	-1.0061	6.29806	0.621648	1
scRNA-seq	PRR15	edgeR-QLF	NK	-1.0061	6.29806	0.621648	1
scRNA-seq	BST2	edgeR-QLF	NK	0.421323	8.62114	0.621883	1
scRNA-seq	ECSCR	edgeR-QLF	NK	-1.01856	6.62536	0.621919	1
scRNA-seq	TPBG	edgeR-QLF	NK	-1.0061	6.29133	0.622011	1
scRNA-seq	BMP4	edgeR-QLF	NK	-1.0061	6.29133	0.622011	1
scRNA-seq	ACADVL	edgeR-QLF	NK	-0.577086	7.43161	0.622014	1
scRNA-seq	PRDM16	edgeR-QLF	NK	-0.787842	6.28914	0.622083	1
scRNA-seq	ZNF512	edgeR-QLF	NK	-0.787842	6.28914	0.622083	1
scRNA-seq	ULK1	edgeR-QLF	NK	-0.787842	6.28914	0.622083	1
scRNA-seq	TTC23	edgeR-QLF	NK	-0.787842	6.28914	0.622083	1
scRNA-seq	ACTR5	edgeR-QLF	NK	-0.787842	6.28914	0.622083	1
scRNA-seq	STK10	edgeR-QLF	NK	-0.537687	6.54785	0.622123	1
scRNA-seq	FAM161A	edgeR-QLF	NK	-0.822649	6.28555	0.622261	1
scRNA-seq	PRMT3	edgeR-QLF	NK	-0.822649	6.28555	0.622261	1
scRNA-seq	GGA1	edgeR-QLF	NK	-0.636355	7.00704	0.622374	1
scRNA-seq	MASTL	edgeR-QLF	NK	-1.0061	6.28227	0.622443	1
scRNA-seq	CRADD	edgeR-QLF	NK	-1.0061	6.28227	0.622443	1
scRNA-seq	FAM227A	edgeR-QLF	NK	-1.0061	6.28227	0.622443	1
scRNA-seq	TMEM128	edgeR-QLF	NK	-0.720691	6.73041	0.622698	1
scRNA-seq	DIS3L2	edgeR-QLF	NK	-1.0061	6.27836	0.622706	1
scRNA-seq	TTC12	edgeR-QLF	NK	-1.0061	6.27836	0.622706	1
scRNA-seq	ATP2C1	edgeR-QLF	NK	0.739102	6.64949	0.622938	1
scRNA-seq	HNRNPLL	edgeR-QLF	NK	0.844849	6.54478	0.622982	1
scRNA-seq	CKAP5	edgeR-QLF	NK	-0.725573	6.50112	0.623007	1
scRNA-seq	VPS13C	edgeR-QLF	NK	0.522618	7.40126	0.623036	1
scRNA-seq	UTP11	edgeR-QLF	NK	0.652846	6.84393	0.623267	1
scRNA-seq	STK25	edgeR-QLF	NK	0.68189	6.88872	0.623433	1
scRNA-seq	GSS	edgeR-QLF	NK	0.671125	6.71856	0.623522	1
scRNA-seq	ZFAND5	edgeR-QLF	NK	0.505699	7.89119	0.623544	1
scRNA-seq	MRPL41	edgeR-QLF	NK	0.489595	7.79974	0.623601	1
scRNA-seq	COL9A2	edgeR-QLF	NK	-0.822648	6.26073	0.623733	1
scRNA-seq	CYS1	edgeR-QLF	NK	-0.822648	6.26073	0.623733	1
scRNA-seq	PCDH10	edgeR-QLF	NK	-0.822648	6.26073	0.623733	1
scRNA-seq	SYNJ2	edgeR-QLF	NK	-0.822648	6.26073	0.623733	1
scRNA-seq	LYNX1	edgeR-QLF	NK	-0.822648	6.26073	0.623733	1
scRNA-seq	CPSF1	edgeR-QLF	NK	-0.822648	6.26073	0.623733	1
scRNA-seq	PTPRD-AS1	edgeR-QLF	NK	-0.822648	6.26073	0.623733	1
scRNA-seq	SHC4	edgeR-QLF	NK	-0.822648	6.26073	0.623733	1
scRNA-seq	BTBD3	edgeR-QLF	NK	-0.822648	6.26073	0.623733	1
scRNA-seq	MCCC1	edgeR-QLF	NK	0.689362	6.51135	0.623811	1
scRNA-seq	LRRC14	edgeR-QLF	NK	-0.880609	6.25706	0.623917	1
scRNA-seq	VLDLR	edgeR-QLF	NK	-0.880609	6.25706	0.623917	1
scRNA-seq	PRPS2	edgeR-QLF	NK	-0.880609	6.25706	0.623917	1
scRNA-seq	SH3D21	edgeR-QLF	NK	-1.0061	6.25716	0.623981	1
scRNA-seq	ZNF408	edgeR-QLF	NK	-1.0061	6.25716	0.623981	1
scRNA-seq	CUEDC1	edgeR-QLF	NK	-1.0061	6.25716	0.623981	1
scRNA-seq	ZNF862	edgeR-QLF	NK	-1.00611	6.25338	0.62414	1
scRNA-seq	CHTF18	edgeR-QLF	NK	-1.00611	6.25338	0.62414	1
scRNA-seq	OXR1	edgeR-QLF	NK	0.514017	7.26202	0.624153	1
scRNA-seq	PPIA	edgeR-QLF	NK	0.369293	9.85964	0.624503	1
scRNA-seq	SNRPD3	edgeR-QLF	NK	0.517525	7.87112	0.624638	1
scRNA-seq	PPT1	edgeR-QLF	NK	-0.547652	7.30011	0.624862	1
scRNA-seq	ACADM	edgeR-QLF	NK	0.71812	7.04491	0.625163	1
scRNA-seq	CHN2	edgeR-QLF	NK	-0.537508	6.48225	0.625243	1
scRNA-seq	P3H2	edgeR-QLF	NK	0.874514	6.42441	0.625261	1
scRNA-seq	SLC4A3	edgeR-QLF	NK	-0.88063	6.23151	0.625439	1
scRNA-seq	ARHGAP31	edgeR-QLF	NK	-0.88063	6.23151	0.625439	1
scRNA-seq	SPRY4	edgeR-QLF	NK	-0.88063	6.23151	0.625439	1
scRNA-seq	PAPPA	edgeR-QLF	NK	-0.88063	6.23151	0.625439	1
scRNA-seq	FZD4	edgeR-QLF	NK	-0.88063	6.23151	0.625439	1
scRNA-seq	THY1	edgeR-QLF	NK	-0.88063	6.23151	0.625439	1
scRNA-seq	PIANP	edgeR-QLF	NK	-0.88063	6.23151	0.625439	1
scRNA-seq	SLC25A21-AS1	edgeR-QLF	NK	-0.88063	6.23151	0.625439	1
scRNA-seq	GPR176	edgeR-QLF	NK	-0.88063	6.23151	0.625439	1
scRNA-seq	WDR24	edgeR-QLF	NK	-0.88063	6.23151	0.625439	1
scRNA-seq	CACNA1H	edgeR-QLF	NK	-0.88063	6.23151	0.625439	1
scRNA-seq	CADM4	edgeR-QLF	NK	-0.88063	6.23151	0.625439	1
scRNA-seq	PUDP	edgeR-QLF	NK	-0.88063	6.23151	0.625439	1
scRNA-seq	KLF8	edgeR-QLF	NK	-0.88063	6.23151	0.625439	1
scRNA-seq	PDLIM1	edgeR-QLF	NK	-0.524386	7.88354	0.625443	1
scRNA-seq	HMGN1	edgeR-QLF	NK	0.442783	8.44589	0.625552	1
scRNA-seq	TSC22D1-AS1	edgeR-QLF	NK	-1.00614	6.22775	0.625629	1
scRNA-seq	RPAP1	edgeR-QLF	NK	-1.00614	6.22775	0.625629	1
scRNA-seq	SPARCL1	edgeR-QLF	NK	-0.574179	9.83087	0.625715	1
scRNA-seq	DUSP6	edgeR-QLF	NK	-0.487706	7.40552	0.625981	1
scRNA-seq	SEC61G	edgeR-QLF	NK	0.395265	9.47129	0.626043	1
scRNA-seq	OSGIN1	edgeR-QLF	NK	-0.815702	6.44902	0.626088	1
scRNA-seq	NOL11	edgeR-QLF	NK	-0.743589	6.58802	0.626368	1
scRNA-seq	ZFC3H1	edgeR-QLF	NK	-0.581868	6.84094	0.626444	1
scRNA-seq	NCBP3	edgeR-QLF	NK	0.702406	6.74334	0.626517	1
scRNA-seq	COL21A1	edgeR-QLF	NK	-0.60191	6.76134	0.626625	1
scRNA-seq	ESYT2	edgeR-QLF	NK	0.693009	6.89052	0.626811	1
scRNA-seq	SLC1A5	edgeR-QLF	NK	0.767859	6.89773	0.626908	1
scRNA-seq	ILKAP	edgeR-QLF	NK	0.617182	6.96175	0.627119	1
scRNA-seq	TRABD2B	edgeR-QLF	NK	-1.00615	6.20143	0.627205	1
scRNA-seq	DCLRE1B	edgeR-QLF	NK	-1.00615	6.20143	0.627205	1
scRNA-seq	MUC20	edgeR-QLF	NK	-1.00615	6.20143	0.627205	1
scRNA-seq	TRMT44	edgeR-QLF	NK	-1.00615	6.20143	0.627205	1
scRNA-seq	CCDC110	edgeR-QLF	NK	-1.00615	6.20143	0.627205	1
scRNA-seq	TPPP	edgeR-QLF	NK	-1.00615	6.20143	0.627205	1
scRNA-seq	CMYA5	edgeR-QLF	NK	-1.00615	6.20143	0.627205	1
scRNA-seq	DLX6	edgeR-QLF	NK	-1.00615	6.20143	0.627205	1
scRNA-seq	ZNF777	edgeR-QLF	NK	-1.00615	6.20143	0.627205	1
scRNA-seq	KBTBD11	edgeR-QLF	NK	-1.00615	6.20143	0.627205	1
scRNA-seq	KIF27	edgeR-QLF	NK	-1.00615	6.20143	0.627205	1
scRNA-seq	GAS6-DT	edgeR-QLF	NK	-1.00615	6.20143	0.627205	1
scRNA-seq	GDPD3	edgeR-QLF	NK	-1.00615	6.20143	0.627205	1
scRNA-seq	PODNL1	edgeR-QLF	NK	-1.00615	6.20143	0.627205	1
scRNA-seq	CPAMD8	edgeR-QLF	NK	-1.00615	6.20143	0.627205	1
scRNA-seq	ZNF582	edgeR-QLF	NK	-1.00615	6.20143	0.627205	1
scRNA-seq	RTN4R	edgeR-QLF	NK	-1.00615	6.20143	0.627205	1
scRNA-seq	KCNMA1	edgeR-QLF	NK	-0.589564	6.98293	0.62759	1
scRNA-seq	NBL1	edgeR-QLF	NK	-0.495542	7.49684	0.627676	1
scRNA-seq	DDA1	edgeR-QLF	NK	0.637678	6.94283	0.627875	1
scRNA-seq	PRTFDC1	edgeR-QLF	NK	0.874542	6.38016	0.627882	1
scRNA-seq	GMFB	edgeR-QLF	NK	0.75452	6.98809	0.628233	1
scRNA-seq	METTL5	edgeR-QLF	NK	0.490946	7.96969	0.628243	1
scRNA-seq	CAPZA1	edgeR-QLF	NK	0.563051	7.88771	0.628319	1
scRNA-seq	EIF1B	edgeR-QLF	NK	0.469148	7.96202	0.628377	1
scRNA-seq	ILF3-DT	edgeR-QLF	NK	0.77346	6.89479	0.628425	1
scRNA-seq	MZT2B	edgeR-QLF	NK	-0.404308	8.85299	0.628447	1
scRNA-seq	TBCA	edgeR-QLF	NK	0.4104	8.85186	0.628571	1
scRNA-seq	HES4	edgeR-QLF	NK	0.613769	7.12148	0.628725	1
scRNA-seq	PAN3	edgeR-QLF	NK	0.75452	6.7944	0.629073	1
scRNA-seq	SF3B6	edgeR-QLF	NK	0.422175	8.39962	0.629394	1
scRNA-seq	ARHGAP5	edgeR-QLF	NK	0.597105	7.04459	0.629445	1
scRNA-seq	ARHGEF2	edgeR-QLF	NK	0.75452	6.71997	0.629484	1
scRNA-seq	EIF4G2	edgeR-QLF	NK	-0.452218	8.22816	0.629584	1
scRNA-seq	BCL7B	edgeR-QLF	NK	0.704289	7.01427	0.629893	1
scRNA-seq	TBL1XR1	edgeR-QLF	NK	0.499814	7.30614	0.630121	1
scRNA-seq	KDELR2	edgeR-QLF	NK	-0.462402	8.2603	0.630416	1
scRNA-seq	CLCC1	edgeR-QLF	NK	0.80887	6.49186	0.630491	1
scRNA-seq	TAF3	edgeR-QLF	NK	-0.632167	6.77726	0.630503	1
scRNA-seq	POLR3GL	edgeR-QLF	NK	0.521589	7.45858	0.630658	1
scRNA-seq	GNPTAB	edgeR-QLF	NK	0.586511	7.10216	0.630659	1
scRNA-seq	ZMYM6	edgeR-QLF	NK	0.633408	6.67442	0.630759	1
scRNA-seq	MAN2B1	edgeR-QLF	NK	0.849078	6.50967	0.631099	1
scRNA-seq	PPA1	edgeR-QLF	NK	-0.535358	7.84268	0.631134	1
scRNA-seq	RC3H1	edgeR-QLF	NK	-0.744134	6.68034	0.631232	1
scRNA-seq	SPAG1	edgeR-QLF	NK	0.952194	6.42136	0.631264	1
scRNA-seq	ACSL4	edgeR-QLF	NK	0.539377	7.41015	0.63134	1
scRNA-seq	ELL	edgeR-QLF	NK	0.7533	6.63779	0.631388	1
scRNA-seq	GTF2F1	edgeR-QLF	NK	0.773462	6.62051	0.631405	1
scRNA-seq	ELOA	edgeR-QLF	NK	-0.607067	6.72726	0.631524	1
scRNA-seq	FBXO21	edgeR-QLF	NK	0.767754	6.57103	0.631526	1
scRNA-seq	UBE2G2	edgeR-QLF	NK	0.667605	6.83117	0.631583	1
scRNA-seq	GCLM	edgeR-QLF	NK	0.703145	6.61289	0.631612	1
scRNA-seq	ARHGAP29	edgeR-QLF	NK	-0.507012	7.05279	0.631817	1
scRNA-seq	FAHD2A	edgeR-QLF	NK	0.731664	6.60161	0.631903	1
scRNA-seq	NSL1	edgeR-QLF	NK	0.664516	6.92271	0.631918	1
scRNA-seq	PHYH	edgeR-QLF	NK	0.511871	7.24926	0.631931	1
scRNA-seq	PDK1	edgeR-QLF	NK	-0.683812	6.64032	0.632048	1
scRNA-seq	SLFN5	edgeR-QLF	NK	-0.58494	7.37532	0.632158	1
scRNA-seq	ATP5F1B	edgeR-QLF	NK	0.458931	8.23264	0.632345	1
scRNA-seq	TBCEL	edgeR-QLF	NK	0.739126	6.42788	0.63255	1
scRNA-seq	WDR11	edgeR-QLF	NK	-0.744134	6.62407	0.63258	1
scRNA-seq	MRPL43	edgeR-QLF	NK	0.49432	7.41709	0.632727	1
scRNA-seq	RTL8A	edgeR-QLF	NK	-0.567709	6.94453	0.632807	1
scRNA-seq	GOLGA8B	edgeR-QLF	NK	-0.683811	6.61341	0.632947	1
scRNA-seq	PHACTR2	edgeR-QLF	NK	0.587627	7.21547	0.63295	1
scRNA-seq	THAP12	edgeR-QLF	NK	-0.60844	6.60415	0.63313	1
scRNA-seq	PNKP	edgeR-QLF	NK	-0.708319	6.60173	0.633143	1
scRNA-seq	GPR85	edgeR-QLF	NK	-0.926912	6.5987	0.633277	1
scRNA-seq	SPG21	edgeR-QLF	NK	0.783166	6.82623	0.633293	1
scRNA-seq	ROCK2	edgeR-QLF	NK	0.548892	7.24244	0.633347	1
scRNA-seq	SZRD1	edgeR-QLF	NK	0.594844	7.05016	0.633363	1
scRNA-seq	PPP1R14A	edgeR-QLF	NK	0.452051	9.0612	0.633376	1
scRNA-seq	RAD17	edgeR-QLF	NK	-0.744134	6.58845	0.633668	1
scRNA-seq	SELENOF	edgeR-QLF	NK	-0.438054	8.042	0.633683	1
scRNA-seq	KRT19	edgeR-QLF	NK	0.67337	6.81365	0.633927	1
scRNA-seq	SLC9A1	edgeR-QLF	NK	-0.537631	6.33034	0.633953	1
scRNA-seq	EXOC5	edgeR-QLF	NK	-0.67882	6.7468	0.633969	1
scRNA-seq	TENT4A	edgeR-QLF	NK	-0.537586	6.32822	0.633992	1
scRNA-seq	SERPINB9	edgeR-QLF	NK	-0.926912	6.57072	0.634344	1
scRNA-seq	SDHD	edgeR-QLF	NK	0.503154	7.45465	0.634603	1
scRNA-seq	HAPLN3	edgeR-QLF	NK	-0.665848	6.55723	0.634985	1
scRNA-seq	CDK5	edgeR-QLF	NK	-0.74414	6.54698	0.635178	1
scRNA-seq	TM9SF2	edgeR-QLF	NK	-0.525389	7.11277	0.635359	1
scRNA-seq	NPM3	edgeR-QLF	NK	-0.744139	6.54131	0.635411	1
scRNA-seq	LPIN2	edgeR-QLF	NK	-0.708319	6.54155	0.635468	1
scRNA-seq	AQR	edgeR-QLF	NK	-0.744134	6.53862	0.635602	1
scRNA-seq	PABPC1	edgeR-QLF	NK	0.399787	9.08524	0.635645	1
scRNA-seq	HNRNPU	edgeR-QLF	NK	0.441474	8.01774	0.635677	1
scRNA-seq	RHOA	edgeR-QLF	NK	0.415696	9.38284	0.63577	1
scRNA-seq	DRAM1	edgeR-QLF	NK	-0.802906	6.53184	0.635871	1
scRNA-seq	SLC4A1AP	edgeR-QLF	NK	-0.641093	6.52761	0.636031	1
scRNA-seq	NOL10	edgeR-QLF	NK	-0.630316	6.65834	0.63611	1
scRNA-seq	NAA16	edgeR-QLF	NK	0.646985	6.68734	0.636212	1
scRNA-seq	ADCY6	edgeR-QLF	NK	0.789535	6.49158	0.636491	1
scRNA-seq	IRF2BP1	edgeR-QLF	NK	0.773463	6.48852	0.636611	1
scRNA-seq	TMEM63B	edgeR-QLF	NK	-0.537905	6.28175	0.63664	1
scRNA-seq	FNDC4	edgeR-QLF	NK	-0.747518	6.51667	0.63667	1
scRNA-seq	ZFP62	edgeR-QLF	NK	0.731611	6.4813	0.636956	1
scRNA-seq	ISCA1	edgeR-QLF	NK	0.599896	7.07847	0.636973	1
scRNA-seq	DNAJC8	edgeR-QLF	NK	-0.454085	7.92359	0.637125	1
scRNA-seq	UBAP2L	edgeR-QLF	NK	-0.764245	6.57764	0.637328	1
scRNA-seq	WBP2	edgeR-QLF	NK	0.535718	7.03165	0.637524	1
scRNA-seq	ARID5A	edgeR-QLF	NK	0.520195	7.3958	0.63777	1
scRNA-seq	ENDOG	edgeR-QLF	NK	-0.683812	6.49004	0.637793	1
scRNA-seq	SGCB	edgeR-QLF	NK	-0.571498	6.96674	0.637899	1
scRNA-seq	ABHD17B	edgeR-QLF	NK	-0.53766	6.25651	0.638052	1
scRNA-seq	EGLN2	edgeR-QLF	NK	0.64675	6.63327	0.638406	1
scRNA-seq	HECTD1	edgeR-QLF	NK	-0.619386	6.92531	0.638451	1
scRNA-seq	TRAF3IP2-AS1	edgeR-QLF	NK	-0.744136	6.47337	0.638664	1
scRNA-seq	PRR5	edgeR-QLF	NK	-0.926912	6.47185	0.638685	1
scRNA-seq	RBM15B	edgeR-QLF	NK	-0.683812	6.47419	0.638787	1
scRNA-seq	LRCH1	edgeR-QLF	NK	-0.62375	6.59395	0.638833	1
scRNA-seq	STX11	edgeR-QLF	NK	-0.629226	6.73533	0.638863	1
scRNA-seq	ARRB2	edgeR-QLF	NK	0.623091	6.91961	0.638942	1
scRNA-seq	TMEM161A	edgeR-QLF	NK	-0.683812	6.46361	0.63909	1
scRNA-seq	AKAP10	edgeR-QLF	NK	-0.683812	6.46477	0.639101	1
scRNA-seq	AURKAIP1	edgeR-QLF	NK	0.460405	8.09931	0.639144	1
scRNA-seq	RPL39	edgeR-QLF	NK	0.312019	12.3138	0.639226	1
scRNA-seq	CRABP2	edgeR-QLF	NK	-0.537651	6.2306	0.639547	1
scRNA-seq	SOX13	edgeR-QLF	NK	-0.537651	6.2306	0.639547	1
scRNA-seq	ZNF669	edgeR-QLF	NK	-0.537651	6.2306	0.639547	1
scRNA-seq	EGR2	edgeR-QLF	NK	-0.802905	6.45536	0.639633	1
scRNA-seq	MEPCE	edgeR-QLF	NK	-0.744134	6.45267	0.639774	1
scRNA-seq	MPI	edgeR-QLF	NK	-0.744139	6.45188	0.639833	1
scRNA-seq	DENND5A	edgeR-QLF	NK	-0.562729	6.67606	0.640014	1
scRNA-seq	NIPSNAP3A	edgeR-QLF	NK	-0.926912	6.44717	0.640153	1
scRNA-seq	TGIF2	edgeR-QLF	NK	-0.708326	6.44525	0.64023	1
scRNA-seq	ZSWIM6	edgeR-QLF	NK	-0.683812	6.44381	0.640273	1
scRNA-seq	EPAS1	edgeR-QLF	NK	-0.469539	7.14458	0.640338	1
scRNA-seq	SPI1	edgeR-QLF	NK	-0.74024	6.88737	0.640343	1
scRNA-seq	NDUFAF3	edgeR-QLF	NK	-0.453869	8.08875	0.640434	1
scRNA-seq	WDR82	edgeR-QLF	NK	-0.614266	6.75378	0.640474	1
scRNA-seq	METAP2	edgeR-QLF	NK	-0.498008	7.47089	0.640559	1
scRNA-seq	GPR137B	edgeR-QLF	NK	-0.926912	6.43891	0.640581	1
scRNA-seq	TEDC1	edgeR-QLF	NK	-0.744135	6.43744	0.640664	1
scRNA-seq	POC5	edgeR-QLF	NK	-0.744136	6.4361	0.640665	1
scRNA-seq	HSBP1L1	edgeR-QLF	NK	-0.683812	6.43659	0.640734	1
scRNA-seq	APOL3	edgeR-QLF	NK	-0.802905	6.43151	0.640951	1
scRNA-seq	PRDX5	edgeR-QLF	NK	-0.411185	8.37726	0.641105	1
scRNA-seq	DUSP19	edgeR-QLF	NK	0.767725	6.3807	0.641242	1
scRNA-seq	CUEDC2	edgeR-QLF	NK	0.636055	7.02741	0.641254	1
scRNA-seq	SPIDR	edgeR-QLF	NK	-0.66585	6.41968	0.641679	1
scRNA-seq	RNF213	edgeR-QLF	NK	-0.653372	7.6002	0.641761	1
scRNA-seq	FIP1L1	edgeR-QLF	NK	-0.596919	6.71634	0.64211	1
scRNA-seq	RWDD1	edgeR-QLF	NK	0.411795	8.42684	0.642298	1
scRNA-seq	NPAT	edgeR-QLF	NK	-0.926912	6.40787	0.642311	1
scRNA-seq	COX7A2	edgeR-QLF	NK	-0.390715	9.50417	0.642489	1
scRNA-seq	MRPL4	edgeR-QLF	NK	-0.5595	7.00359	0.642513	1
scRNA-seq	CHD7	edgeR-QLF	NK	-0.802905	6.40357	0.64268	1
scRNA-seq	BCR	edgeR-QLF	NK	0.704346	6.50731	0.643146	1
scRNA-seq	RCAN3	edgeR-QLF	NK	-0.926912	6.39171	0.643317	1
scRNA-seq	JAZF1	edgeR-QLF	NK	-0.802905	6.3906	0.643355	1
scRNA-seq	ADH1B	edgeR-QLF	NK	-0.488245	7.44505	0.643438	1
scRNA-seq	NIT2	edgeR-QLF	NK	0.79482	6.85198	0.643473	1
scRNA-seq	MEX3C	edgeR-QLF	NK	-0.744135	6.38786	0.643492	1
scRNA-seq	PELP1	edgeR-QLF	NK	-0.926912	6.38728	0.643548	1
scRNA-seq	ZDHHC20	edgeR-QLF	NK	-0.620579	6.67659	0.643756	1
scRNA-seq	TRMT6	edgeR-QLF	NK	-0.802905	6.38284	0.643795	1
scRNA-seq	VGLL4	edgeR-QLF	NK	-0.504097	7.0149	0.643799	1
scRNA-seq	ST6GAL1	edgeR-QLF	NK	0.571417	6.84961	0.643814	1
scRNA-seq	SRRD	edgeR-QLF	NK	-0.744136	6.38168	0.643899	1
scRNA-seq	CRYZ	edgeR-QLF	NK	-0.65205	6.38049	0.64395	1
scRNA-seq	CLK3	edgeR-QLF	NK	-0.653975	6.78987	0.643971	1
scRNA-seq	PRR13	edgeR-QLF	NK	0.475533	7.98131	0.644042	1
scRNA-seq	WBP11	edgeR-QLF	NK	-0.564401	6.94634	0.644043	1
scRNA-seq	GTF2F2	edgeR-QLF	NK	0.567196	6.82665	0.644217	1
scRNA-seq	NFAT5	edgeR-QLF	NK	-0.549775	6.90554	0.644285	1
scRNA-seq	TMEM234	edgeR-QLF	NK	-0.744135	6.37143	0.644405	1
scRNA-seq	ISCA2	edgeR-QLF	NK	0.561408	7.04101	0.644509	1
scRNA-seq	BRK1	edgeR-QLF	NK	0.388059	8.65116	0.644601	1
scRNA-seq	KAT6A	edgeR-QLF	NK	0.501978	7.11679	0.64472	1
scRNA-seq	THRAP3	edgeR-QLF	NK	-0.414788	8.01315	0.644766	1
scRNA-seq	SRD5A3	edgeR-QLF	NK	-0.926912	6.36465	0.644786	1
scRNA-seq	CASP2	edgeR-QLF	NK	-0.926912	6.36465	0.644786	1
scRNA-seq	TMEM39B	edgeR-QLF	NK	-0.926912	6.36281	0.644817	1
scRNA-seq	TRIM25	edgeR-QLF	NK	-0.926912	6.36281	0.644817	1
scRNA-seq	TRAPPC6A	edgeR-QLF	NK	0.614773	7.14761	0.644859	1
scRNA-seq	THAP9-AS1	edgeR-QLF	NK	-0.802905	6.36373	0.644905	1
scRNA-seq	TYSND1	edgeR-QLF	NK	-0.802904	6.36189	0.644922	1
scRNA-seq	CCND2	edgeR-QLF	NK	-0.50178	7.22968	0.644993	1
scRNA-seq	YBEY	edgeR-QLF	NK	-0.926912	6.3566	0.645238	1
scRNA-seq	IFT74	edgeR-QLF	NK	0.617299	6.55216	0.645304	1
scRNA-seq	MIER1	edgeR-QLF	NK	0.446962	7.73011	0.645336	1
scRNA-seq	ZNF25	edgeR-QLF	NK	-0.665845	6.35442	0.645383	1
scRNA-seq	P3H3	edgeR-QLF	NK	-0.665845	6.35442	0.645383	1
scRNA-seq	TM7SF2	edgeR-QLF	NK	-0.744135	6.3484	0.645674	1
scRNA-seq	BTRC	edgeR-QLF	NK	-0.708328	6.34759	0.645736	1
scRNA-seq	CEP250	edgeR-QLF	NK	-0.744134	6.34417	0.645941	1
scRNA-seq	TCHP	edgeR-QLF	NK	-0.695953	6.55903	0.64598	1
scRNA-seq	B3GALT4	edgeR-QLF	NK	-0.802903	6.33872	0.646177	1
scRNA-seq	MTREX	edgeR-QLF	NK	0.609785	6.79585	0.646189	1
scRNA-seq	MFAP1	edgeR-QLF	NK	-0.545813	6.72877	0.646209	1
scRNA-seq	TMEM39A	edgeR-QLF	NK	0.714838	6.64583	0.646308	1
scRNA-seq	FBXL8	edgeR-QLF	NK	-0.926911	6.33525	0.646373	1
scRNA-seq	APOBEC3F	edgeR-QLF	NK	-0.802904	6.33668	0.646428	1
scRNA-seq	XPO7	edgeR-QLF	NK	-0.695953	6.54448	0.646587	1
scRNA-seq	CHKB	edgeR-QLF	NK	0.668205	6.60869	0.646622	1
scRNA-seq	TOR1B	edgeR-QLF	NK	-0.708319	6.32419	0.646999	1
scRNA-seq	RWDD2B	edgeR-QLF	NK	-0.708319	6.32419	0.646999	1
scRNA-seq	APBB2	edgeR-QLF	NK	-0.579285	6.63664	0.647096	1
scRNA-seq	ARMC6	edgeR-QLF	NK	-0.802903	6.32131	0.647147	1
scRNA-seq	PAN2	edgeR-QLF	NK	-0.744133	6.3207	0.647198	1
scRNA-seq	BAIAP2	edgeR-QLF	NK	-0.926911	6.32194	0.647259	1
scRNA-seq	PANK4	edgeR-QLF	NK	-0.926911	6.31778	0.64733	1
scRNA-seq	GSR	edgeR-QLF	NK	-0.926911	6.31778	0.64733	1
scRNA-seq	ABRAXAS2	edgeR-QLF	NK	-0.695952	6.53032	0.647392	1
scRNA-seq	TSC22D1	edgeR-QLF	NK	-0.40175	8.24283	0.647509	1
scRNA-seq	ZNF668	edgeR-QLF	NK	-0.926912	6.31368	0.647615	1
scRNA-seq	PCCB	edgeR-QLF	NK	-0.926911	6.31145	0.64766	1
scRNA-seq	TRIM73	edgeR-QLF	NK	-0.926911	6.31145	0.64766	1
scRNA-seq	SLC31A2	edgeR-QLF	NK	-0.926911	6.31145	0.64766	1
scRNA-seq	TMEM245	edgeR-QLF	NK	0.584756	7.16445	0.647736	1
scRNA-seq	CYTH2	edgeR-QLF	NK	0.676597	6.96822	0.647773	1
scRNA-seq	ATP5MG	edgeR-QLF	NK	0.357327	9.72758	0.647815	1
scRNA-seq	SLC16A3	edgeR-QLF	NK	0.609575	7.20865	0.647816	1
scRNA-seq	SOCS1	edgeR-QLF	NK	0.618966	7.21932	0.647964	1
scRNA-seq	DDT	edgeR-QLF	NK	-0.402562	8.4432	0.647995	1
scRNA-seq	PIDD1	edgeR-QLF	NK	-1.07931	6.36608	0.648003	1
scRNA-seq	RAD23A	edgeR-QLF	NK	0.456124	7.89076	0.648089	1
scRNA-seq	RECK	edgeR-QLF	NK	-0.708319	6.30022	0.648331	1
scRNA-seq	TCF7	edgeR-QLF	NK	0.642074	6.85668	0.648331	1
scRNA-seq	GUCD1	edgeR-QLF	NK	0.630944	6.72317	0.648442	1
scRNA-seq	PABPN1	edgeR-QLF	NK	0.586165	7.15896	0.648445	1
scRNA-seq	TSGA10	edgeR-QLF	NK	-0.744131	6.29665	0.648496	1
scRNA-seq	RAD54L2	edgeR-QLF	NK	-0.744131	6.29665	0.648496	1
scRNA-seq	TRAPPC11	edgeR-QLF	NK	-0.744131	6.29665	0.648496	1
scRNA-seq	SUFU	edgeR-QLF	NK	-0.802902	6.29708	0.64854	1
scRNA-seq	PTGER4	edgeR-QLF	NK	0.828255	6.94484	0.648562	1
scRNA-seq	FASTKD1	edgeR-QLF	NK	-0.926911	6.29348	0.64866	1
scRNA-seq	PARVG	edgeR-QLF	NK	0.836383	6.68421	0.648672	1
scRNA-seq	EML4	edgeR-QLF	NK	0.772735	6.88539	0.64869	1
scRNA-seq	MDM1	edgeR-QLF	NK	-0.802901	6.29308	0.648699	1
scRNA-seq	CHIC1	edgeR-QLF	NK	-0.926913	6.28949	0.648912	1
scRNA-seq	CTR9	edgeR-QLF	NK	0.519244	7.27376	0.649052	1
scRNA-seq	ALPK1	edgeR-QLF	NK	0.731497	6.43102	0.649347	1
scRNA-seq	AKTIP	edgeR-QLF	NK	0.758359	6.79861	0.649803	1
scRNA-seq	SNX6	edgeR-QLF	NK	0.509265	7.56847	0.649855	1
scRNA-seq	NOS1AP	edgeR-QLF	NK	-0.74413	6.27201	0.64987	1
scRNA-seq	STEAP3	edgeR-QLF	NK	-0.74413	6.27201	0.64987	1
scRNA-seq	ARSA	edgeR-QLF	NK	-0.74413	6.27201	0.64987	1
scRNA-seq	LYAR	edgeR-QLF	NK	0.511766	7.4672	0.649933	1
scRNA-seq	IRAK1BP1	edgeR-QLF	NK	-0.802903	6.26836	0.65004	1
scRNA-seq	AKAP5	edgeR-QLF	NK	-0.802903	6.26836	0.65004	1
scRNA-seq	CDC40	edgeR-QLF	NK	0.519222	7.21902	0.650054	1
scRNA-seq	NVL	edgeR-QLF	NK	-0.926918	6.2647	0.650247	1
scRNA-seq	DDX60	edgeR-QLF	NK	-0.926918	6.2647	0.650247	1
scRNA-seq	CA5B	edgeR-QLF	NK	0.772788	6.66678	0.650421	1
scRNA-seq	YOD1	edgeR-QLF	NK	-0.926915	6.26204	0.650442	1
scRNA-seq	MRPL42	edgeR-QLF	NK	0.722436	7.0187	0.650753	1
scRNA-seq	TOB2	edgeR-QLF	NK	0.62788	6.7892	0.650837	1
scRNA-seq	MAML3	edgeR-QLF	NK	-0.802912	6.24299	0.651459	1
scRNA-seq	CASD1	edgeR-QLF	NK	-0.802912	6.24299	0.651459	1
scRNA-seq	MAB21L1	edgeR-QLF	NK	-0.802912	6.24299	0.651459	1
scRNA-seq	NDRG1	edgeR-QLF	NK	0.525864	7.31434	0.651568	1
scRNA-seq	GORAB	edgeR-QLF	NK	-0.926932	6.23925	0.651635	1
scRNA-seq	EEPD1	edgeR-QLF	NK	-0.926932	6.23925	0.651635	1
scRNA-seq	LPAR5	edgeR-QLF	NK	-0.926932	6.23925	0.651635	1
scRNA-seq	EFL1	edgeR-QLF	NK	-0.926932	6.23925	0.651635	1
scRNA-seq	ZNF519	edgeR-QLF	NK	-0.926932	6.23925	0.651635	1
scRNA-seq	ZNF776	edgeR-QLF	NK	-0.926932	6.23925	0.651635	1
scRNA-seq	PRKACA	edgeR-QLF	NK	0.744383	6.62487	0.651879	1
scRNA-seq	PRELP	edgeR-QLF	NK	0.511945	7.91863	0.652199	1
scRNA-seq	RMND5B	edgeR-QLF	NK	0.744384	6.61407	0.652242	1
scRNA-seq	CANX	edgeR-QLF	NK	-0.391651	8.65262	0.65225	1
scRNA-seq	RPP25	edgeR-QLF	NK	0.708924	6.60611	0.652504	1
scRNA-seq	EIF3A	edgeR-QLF	NK	0.424997	7.92641	0.652531	1
scRNA-seq	SPEN	edgeR-QLF	NK	0.587316	7.18348	0.652599	1
scRNA-seq	COL8A2	edgeR-QLF	NK	-0.702552	6.44108	0.652684	1
scRNA-seq	NDUFS3	edgeR-QLF	NK	-0.453962	7.49031	0.652779	1
scRNA-seq	SAMD13	edgeR-QLF	NK	-0.926954	6.21313	0.653103	1
scRNA-seq	RELL1	edgeR-QLF	NK	-0.926954	6.21313	0.653103	1
scRNA-seq	ZNF202	edgeR-QLF	NK	-0.926954	6.21313	0.653103	1
scRNA-seq	EEF1AKMT3	edgeR-QLF	NK	-0.926954	6.21313	0.653103	1
scRNA-seq	SLAIN1	edgeR-QLF	NK	-0.926954	6.21313	0.653103	1
scRNA-seq	LENG9	edgeR-QLF	NK	-0.926954	6.21313	0.653103	1
scRNA-seq	BCORL1	edgeR-QLF	NK	-0.926954	6.21313	0.653103	1
scRNA-seq	TUBA1B	edgeR-QLF	NK	0.371728	9.28481	0.653139	1
scRNA-seq	MYO1D	edgeR-QLF	NK	0.739728	6.68475	0.653188	1
scRNA-seq	KCNK15	edgeR-QLF	NK	0.757888	6.4464	0.653355	1
scRNA-seq	YY1AP1	edgeR-QLF	NK	0.705629	6.56026	0.653366	1
scRNA-seq	RNASEH2C	edgeR-QLF	NK	-0.464514	7.83733	0.653503	1
scRNA-seq	HMGB1	edgeR-QLF	NK	0.347737	10.0393	0.653536	1
scRNA-seq	GON4L	edgeR-QLF	NK	0.534915	7.16187	0.654076	1
scRNA-seq	RAB14	edgeR-QLF	NK	-0.47393	7.32828	0.654122	1
scRNA-seq	SSNA1	edgeR-QLF	NK	0.48529	7.45311	0.65419	1
scRNA-seq	GLIPR1	edgeR-QLF	NK	0.473536	7.83028	0.654278	1
scRNA-seq	EMD	edgeR-QLF	NK	0.655137	7.17469	0.654293	1
scRNA-seq	LEO1	edgeR-QLF	NK	0.518606	6.97706	0.654475	1
scRNA-seq	TANC1	edgeR-QLF	NK	-0.695958	6.38788	0.65463	1
scRNA-seq	TAF6	edgeR-QLF	NK	0.728149	6.53737	0.654846	1
scRNA-seq	WDR1	edgeR-QLF	NK	0.559219	7.79133	0.655149	1
scRNA-seq	UBALD1	edgeR-QLF	NK	0.685566	6.5299	0.655324	1
scRNA-seq	DAAM1	edgeR-QLF	NK	-0.56346	6.89935	0.655469	1
scRNA-seq	PHTF2	edgeR-QLF	NK	-0.532139	6.98039	0.655768	1
scRNA-seq	BAP1	edgeR-QLF	NK	0.708933	6.51481	0.655777	1
scRNA-seq	RPS11	edgeR-QLF	NK	-0.317412	10.8841	0.655791	1
scRNA-seq	SMIM7	edgeR-QLF	NK	-0.419566	7.69802	0.655939	1
scRNA-seq	FRZB	edgeR-QLF	NK	-0.424005	8.96141	0.656146	1
scRNA-seq	BLVRA	edgeR-QLF	NK	0.560084	7.10338	0.656226	1
scRNA-seq	ECI2	edgeR-QLF	NK	0.516443	7.10264	0.65623	1
scRNA-seq	GBF1	edgeR-QLF	NK	0.72525	6.68456	0.65647	1
scRNA-seq	UQCC2	edgeR-QLF	NK	0.499954	7.101	0.656708	1
scRNA-seq	TGIF1	edgeR-QLF	NK	-0.590549	7.36989	0.656778	1
scRNA-seq	HTATSF1	edgeR-QLF	NK	-0.484208	7.03046	0.656791	1
scRNA-seq	INPP4A	edgeR-QLF	NK	0.705036	6.68446	0.65685	1
scRNA-seq	PHLDA3	edgeR-QLF	NK	-0.493937	7.1883	0.656895	1
scRNA-seq	ARFRP1	edgeR-QLF	NK	0.611055	6.86937	0.657123	1
scRNA-seq	ZFAS1	edgeR-QLF	NK	-0.336329	9.57062	0.657206	1
scRNA-seq	PTPN2	edgeR-QLF	NK	0.532158	7.14038	0.657313	1
scRNA-seq	SYDE1	edgeR-QLF	NK	0.744378	6.48167	0.657371	1
scRNA-seq	UBXN6	edgeR-QLF	NK	-0.533569	6.92717	0.657483	1
scRNA-seq	CTDSP2	edgeR-QLF	NK	0.806534	6.82132	0.657595	1
scRNA-seq	POLR1D	edgeR-QLF	NK	0.435981	7.89168	0.657654	1
scRNA-seq	ABCB8	edgeR-QLF	NK	0.714782	6.38248	0.657767	1
scRNA-seq	MTDH	edgeR-QLF	NK	-0.380775	8.69539	0.65777	1
scRNA-seq	XBP1	edgeR-QLF	NK	0.489842	8.34116	0.657813	1
scRNA-seq	DVL1	edgeR-QLF	NK	0.757919	6.36386	0.657849	1
scRNA-seq	REEP2	edgeR-QLF	NK	0.757919	6.36386	0.657849	1
scRNA-seq	ARAP1	edgeR-QLF	NK	0.636782	6.63235	0.657874	1
scRNA-seq	IQCK	edgeR-QLF	NK	-0.76462	6.35748	0.657942	1
scRNA-seq	GPN3	edgeR-QLF	NK	0.600841	6.9552	0.65811	1
scRNA-seq	SLC4A2	edgeR-QLF	NK	0.656306	6.46702	0.658211	1
scRNA-seq	GCHFR	edgeR-QLF	NK	-0.462744	7.18393	0.658305	1
scRNA-seq	RNF114	edgeR-QLF	NK	-0.483226	7.20437	0.658478	1
scRNA-seq	ACTG1	edgeR-QLF	NK	-0.349835	10.9062	0.658551	1
scRNA-seq	MITD1	edgeR-QLF	NK	0.586795	6.89693	0.658593	1
scRNA-seq	SORBS1	edgeR-QLF	NK	0.583202	6.9827	0.658628	1
scRNA-seq	PRPF19	edgeR-QLF	NK	0.722609	6.66512	0.658652	1
scRNA-seq	ZNF131	edgeR-QLF	NK	0.54313	6.98403	0.658653	1
scRNA-seq	PPP2R2D	edgeR-QLF	NK	-0.632816	6.61446	0.658775	1
scRNA-seq	RCC2	edgeR-QLF	NK	-0.600588	6.6427	0.658936	1
scRNA-seq	AGAP1	edgeR-QLF	NK	0.714758	6.3594	0.659022	1
scRNA-seq	CCDC167	edgeR-QLF	NK	0.80989	7.18474	0.659207	1
scRNA-seq	ARL14EP	edgeR-QLF	NK	0.520078	7.02074	0.659229	1
scRNA-seq	EIF3J	edgeR-QLF	NK	0.492564	7.38376	0.659292	1
scRNA-seq	SH3BGRL3	edgeR-QLF	NK	0.360693	10.0269	0.659365	1
scRNA-seq	SH3BGR	edgeR-QLF	NK	0.669191	7.03565	0.659513	1
scRNA-seq	COA3	edgeR-QLF	NK	0.49778	7.43152	0.659604	1
scRNA-seq	ORAI2	edgeR-QLF	NK	-0.618282	6.91484	0.659626	1
scRNA-seq	FAS	edgeR-QLF	NK	-0.662763	6.51129	0.659934	1
scRNA-seq	MRPL22	edgeR-QLF	NK	0.472001	7.47669	0.659946	1
scRNA-seq	GTPBP4	edgeR-QLF	NK	-0.56761	6.6997	0.659947	1
scRNA-seq	PSMB1	edgeR-QLF	NK	-0.394554	8.89315	0.660039	1
scRNA-seq	WTIP	edgeR-QLF	NK	-0.557278	6.76884	0.660093	1
scRNA-seq	CDK19	edgeR-QLF	NK	0.720119	6.61348	0.66018	1
scRNA-seq	DNAJB2	edgeR-QLF	NK	0.641532	6.73723	0.660405	1
scRNA-seq	FIS1	edgeR-QLF	NK	-0.390502	8.52545	0.660429	1
scRNA-seq	SUZ12	edgeR-QLF	NK	-0.540648	6.95016	0.660506	1
scRNA-seq	TMEM63A	edgeR-QLF	NK	0.664725	6.59694	0.660536	1
scRNA-seq	EHD4	edgeR-QLF	NK	0.76275	6.6006	0.660559	1
scRNA-seq	SLC25A37	edgeR-QLF	NK	-0.547199	6.98926	0.660819	1
scRNA-seq	COPS2	edgeR-QLF	NK	-0.4705	7.30668	0.660888	1
scRNA-seq	RPL37A	edgeR-QLF	NK	-0.304432	11.7842	0.660946	1
scRNA-seq	SNUPN	edgeR-QLF	NK	-0.618169	6.68955	0.661053	1
scRNA-seq	PTPRF	edgeR-QLF	NK	0.685623	6.40878	0.661315	1
scRNA-seq	SND1	edgeR-QLF	NK	-0.539967	7.47181	0.661445	1
scRNA-seq	PPP1R12A	edgeR-QLF	NK	-0.404062	8.02573	0.661507	1
scRNA-seq	KRIT1	edgeR-QLF	NK	-0.566819	6.79998	0.662193	1
scRNA-seq	PPP2R5A	edgeR-QLF	NK	0.567397	7.01568	0.662355	1
scRNA-seq	YIF1A	edgeR-QLF	NK	-0.477868	7.3087	0.662381	1
scRNA-seq	SCAMP3	edgeR-QLF	NK	-0.684876	6.65064	0.662569	1
scRNA-seq	CCDC7	edgeR-QLF	NK	0.636806	6.49903	0.662597	1
scRNA-seq	FARSB	edgeR-QLF	NK	0.74757	6.57072	0.662597	1
scRNA-seq	BMPR1B	edgeR-QLF	NK	0.656286	6.3833	0.662689	1
scRNA-seq	SEC24D	edgeR-QLF	NK	0.555333	6.91238	0.662894	1
scRNA-seq	DCBLD2	edgeR-QLF	NK	0.525203	7.04379	0.663144	1
scRNA-seq	ZNF268	edgeR-QLF	NK	0.722682	6.51616	0.663268	1
scRNA-seq	VDAC3	edgeR-QLF	NK	-0.433592	7.68892	0.663414	1
scRNA-seq	CEBPZ	edgeR-QLF	NK	0.456694	7.40745	0.663474	1
scRNA-seq	KLF4	edgeR-QLF	NK	-0.488899	7.08131	0.663855	1
scRNA-seq	FAM193B	edgeR-QLF	NK	-0.651439	6.56221	0.663924	1
scRNA-seq	IFI27	edgeR-QLF	NK	-1.05402	7.2531	0.664003	1
scRNA-seq	COL4A1	edgeR-QLF	NK	-0.518571	6.746	0.664153	1
scRNA-seq	HIPK1	edgeR-QLF	NK	0.592926	6.79074	0.664158	1
scRNA-seq	HLA-DRA	edgeR-QLF	NK	0.570054	9.77949	0.664269	1
scRNA-seq	SMAD4	edgeR-QLF	NK	0.70528	6.45339	0.664849	1
scRNA-seq	PAWR	edgeR-QLF	NK	-0.473219	7.17257	0.665119	1
scRNA-seq	POLE3	edgeR-QLF	NK	0.615652	7.04921	0.665242	1
scRNA-seq	LETMD1	edgeR-QLF	NK	-0.499328	6.92243	0.665674	1
scRNA-seq	ZNF652	edgeR-QLF	NK	0.522955	6.97857	0.66568	1
scRNA-seq	ZNF326	edgeR-QLF	NK	-0.472451	6.92964	0.665797	1
scRNA-seq	SMG1	edgeR-QLF	NK	0.485334	7.56077	0.665849	1
scRNA-seq	PRKAR1B	edgeR-QLF	NK	-0.633249	6.58495	0.665877	1
scRNA-seq	HDAC9	edgeR-QLF	NK	0.584281	6.59101	0.665912	1
scRNA-seq	STK24	edgeR-QLF	NK	-0.524364	6.7504	0.665956	1
scRNA-seq	IGFBP3	edgeR-QLF	NK	1.00043	8.53778	0.666055	1
scRNA-seq	ZNF593	edgeR-QLF	NK	-0.571954	6.82314	0.666201	1
scRNA-seq	ADGRE5	edgeR-QLF	NK	-0.479268	7.49265	0.666224	1
scRNA-seq	CSNK2B	edgeR-QLF	NK	0.430576	7.87236	0.666398	1
scRNA-seq	RBM6	edgeR-QLF	NK	0.528056	7.05382	0.666779	1
scRNA-seq	RNASEK	edgeR-QLF	NK	0.408317	8.52975	0.666955	1
scRNA-seq	SDE2	edgeR-QLF	NK	0.705296	6.41481	0.666996	1
scRNA-seq	TCEAL1	edgeR-QLF	NK	0.510541	6.8825	0.667151	1
scRNA-seq	SLC35F5	edgeR-QLF	NK	0.747798	6.4613	0.667276	1
scRNA-seq	EIF2S1	edgeR-QLF	NK	0.569442	6.76148	0.667574	1
scRNA-seq	STK17A	edgeR-QLF	NK	0.459893	7.71064	0.667955	1
scRNA-seq	XRN1	edgeR-QLF	NK	-0.490394	6.94734	0.668029	1
scRNA-seq	EIF2B5	edgeR-QLF	NK	-0.664079	6.60533	0.668244	1
scRNA-seq	HDHD3	edgeR-QLF	NK	0.709959	6.64485	0.668314	1
scRNA-seq	RREB1	edgeR-QLF	NK	0.579665	6.83245	0.66832	1
scRNA-seq	SRSF7	edgeR-QLF	NK	0.358603	8.85076	0.6686	1
scRNA-seq	CENPV	edgeR-QLF	NK	0.581014	6.65965	0.668615	1
scRNA-seq	WASHC1	edgeR-QLF	NK	-0.539709	7.26545	0.66871	1
scRNA-seq	USP37	edgeR-QLF	NK	-0.756549	6.48513	0.668798	1
scRNA-seq	KPNA3	edgeR-QLF	NK	-0.574085	6.80284	0.668875	1
scRNA-seq	SLC44A2	edgeR-QLF	NK	0.578819	6.67129	0.669374	1
scRNA-seq	NFKBIA	edgeR-QLF	NK	0.337212	10.2005	0.669408	1
scRNA-seq	ETFA	edgeR-QLF	NK	-0.45558	7.32587	0.669534	1
scRNA-seq	CYP2U1	edgeR-QLF	NK	0.705051	6.36515	0.66957	1
scRNA-seq	FBXL17	edgeR-QLF	NK	0.705051	6.36515	0.66957	1
scRNA-seq	HIPK3	edgeR-QLF	NK	-0.506521	6.83287	0.669584	1
scRNA-seq	TRIM33	edgeR-QLF	NK	0.580792	6.75506	0.669612	1
scRNA-seq	GLUD1	edgeR-QLF	NK	0.583442	7.19112	0.669823	1
scRNA-seq	FCHO2	edgeR-QLF	NK	-0.488016	6.75089	0.669985	1
scRNA-seq	CCM2	edgeR-QLF	NK	0.509596	6.88246	0.670004	1
scRNA-seq	SELENOO	edgeR-QLF	NK	0.809983	6.42521	0.670007	1
scRNA-seq	ILK	edgeR-QLF	NK	0.434741	7.76106	0.670318	1
scRNA-seq	BGN	edgeR-QLF	NK	-0.727809	9.64001	0.670406	1
scRNA-seq	AGPAT1	edgeR-QLF	NK	0.673299	6.48407	0.670448	1
scRNA-seq	P4HA1	edgeR-QLF	NK	-0.467931	6.84049	0.67057	1
scRNA-seq	IQCG	edgeR-QLF	NK	-0.60079	6.75881	0.670587	1
scRNA-seq	SDCCAG8	edgeR-QLF	NK	-0.527978	6.81744	0.67062	1
scRNA-seq	PDLIM3	edgeR-QLF	NK	-0.404445	8.26071	0.670818	1
scRNA-seq	ATF7IP	edgeR-QLF	NK	0.486517	7.19547	0.670923	1
scRNA-seq	GSTM3	edgeR-QLF	NK	-0.502433	7.20734	0.671538	1
scRNA-seq	CTSW	edgeR-QLF	NK	0.582737	7.582	0.67171	1
scRNA-seq	TXNL1	edgeR-QLF	NK	-0.425468	7.72631	0.671789	1
scRNA-seq	TMEM140	edgeR-QLF	NK	0.696137	6.58867	0.671945	1
scRNA-seq	SS18	edgeR-QLF	NK	0.655461	6.887	0.672026	1
scRNA-seq	TMEM160	edgeR-QLF	NK	-0.410454	7.72304	0.672194	1
scRNA-seq	RAB3GAP2	edgeR-QLF	NK	0.563139	6.67529	0.672348	1
scRNA-seq	WDR5	edgeR-QLF	NK	0.673193	6.44298	0.672602	1
scRNA-seq	HNRNPAB	edgeR-QLF	NK	0.409108	7.49732	0.672735	1
scRNA-seq	NFATC2IP	edgeR-QLF	NK	-0.561441	6.87157	0.672831	1
scRNA-seq	NCKAP1L	edgeR-QLF	NK	0.582736	6.73901	0.672837	1
scRNA-seq	TIMM8A	edgeR-QLF	NK	0.499856	6.77116	0.67298	1
scRNA-seq	INSIG2	edgeR-QLF	NK	0.668113	6.61465	0.673021	1
scRNA-seq	HOTAIRM1	edgeR-QLF	NK	0.63611	6.96417	0.673233	1
scRNA-seq	PRKG1	edgeR-QLF	NK	0.689814	7.06939	0.673443	1
scRNA-seq	TMC8	edgeR-QLF	NK	0.582736	6.67201	0.673523	1
scRNA-seq	DPYSL3	edgeR-QLF	NK	0.656992	6.87197	0.673626	1
scRNA-seq	CEP63	edgeR-QLF	NK	0.581026	6.7721	0.673664	1
scRNA-seq	RPL13A	edgeR-QLF	NK	-0.291519	11.7775	0.673703	1
scRNA-seq	BET1L	edgeR-QLF	NK	0.581023	6.7559	0.673726	1
scRNA-seq	PREPL	edgeR-QLF	NK	-0.632116	6.62558	0.673881	1
scRNA-seq	EIF3F	edgeR-QLF	NK	-0.350937	8.86152	0.674088	1
scRNA-seq	SCRN1	edgeR-QLF	NK	0.67325	6.41514	0.674096	1
scRNA-seq	SFXN4	edgeR-QLF	NK	-0.569539	6.61212	0.674373	1
scRNA-seq	ALG13	edgeR-QLF	NK	0.462402	7.21402	0.674478	1
scRNA-seq	NNT	edgeR-QLF	NK	0.667745	6.59139	0.67464	1
scRNA-seq	ADD1	edgeR-QLF	NK	-0.438565	7.55066	0.674776	1
scRNA-seq	IRAK4	edgeR-QLF	NK	0.562727	6.92951	0.674794	1
scRNA-seq	GNAQ	edgeR-QLF	NK	-0.538617	7.03536	0.674858	1
scRNA-seq	RBM17	edgeR-QLF	NK	0.455106	7.28364	0.674957	1
scRNA-seq	COA1	edgeR-QLF	NK	0.553209	7.18404	0.674987	1
scRNA-seq	ANXA1	edgeR-QLF	NK	-0.312883	10.5674	0.675114	1
scRNA-seq	UBAP2	edgeR-QLF	NK	0.673212	6.39444	0.675217	1
scRNA-seq	CHPT1	edgeR-QLF	NK	0.455497	7.3532	0.675226	1
scRNA-seq	UBE2V2	edgeR-QLF	NK	0.443625	7.25042	0.675236	1
scRNA-seq	PINK1	edgeR-QLF	NK	0.454186	6.99402	0.675421	1
scRNA-seq	RPL39L	edgeR-QLF	NK	-0.572596	6.78037	0.675525	1
scRNA-seq	ACKR3	edgeR-QLF	NK	0.586007	6.78986	0.675892	1
scRNA-seq	GRIA2	edgeR-QLF	NK	-0.511886	6.69595	0.676092	1
scRNA-seq	CD320	edgeR-QLF	NK	-0.561855	6.68651	0.676218	1
scRNA-seq	ZFAT	edgeR-QLF	NK	0.673182	6.37174	0.67637	1
scRNA-seq	SNRPD1	edgeR-QLF	NK	0.40198	7.8416	0.676532	1
scRNA-seq	UBN1	edgeR-QLF	NK	-0.520432	6.69244	0.676626	1
scRNA-seq	TRAP1	edgeR-QLF	NK	0.785193	6.45633	0.676836	1
scRNA-seq	HSD17B4	edgeR-QLF	NK	0.515213	6.86647	0.676981	1
scRNA-seq	NDUFA4	edgeR-QLF	NK	0.317874	10.1793	0.67717	1
scRNA-seq	RASA2	edgeR-QLF	NK	0.548431	6.84332	0.677258	1
scRNA-seq	SHLD2	edgeR-QLF	NK	0.771684	6.50041	0.677405	1
scRNA-seq	TPRG1L	edgeR-QLF	NK	0.585735	6.73395	0.677508	1
scRNA-seq	WDTC1	edgeR-QLF	NK	0.660666	6.52683	0.677517	1
scRNA-seq	ABCC1	edgeR-QLF	NK	0.601918	6.80374	0.677522	1
scRNA-seq	TCEA3	edgeR-QLF	NK	-0.60866	6.63341	0.677556	1
scRNA-seq	CPT1A	edgeR-QLF	NK	0.673152	6.3485	0.67757	1
scRNA-seq	KPNA4	edgeR-QLF	NK	0.556852	7.11091	0.677645	1
scRNA-seq	LOXL1	edgeR-QLF	NK	0.977363	6.56565	0.677726	1
scRNA-seq	SLC50A1	edgeR-QLF	NK	0.653625	7.04043	0.677825	1
scRNA-seq	RPL9	edgeR-QLF	NK	-0.281985	11.5974	0.677829	1
scRNA-seq	ATRAID	edgeR-QLF	NK	-0.366314	8.06582	0.677881	1
scRNA-seq	CDK11A	edgeR-QLF	NK	-0.513223	6.71692	0.677968	1
scRNA-seq	EFEMP1	edgeR-QLF	NK	-0.542382	8.39384	0.67797	1
scRNA-seq	FOXJ2	edgeR-QLF	NK	0.655462	6.51915	0.678017	1
scRNA-seq	INTS12	edgeR-QLF	NK	-0.585963	6.59807	0.678061	1
scRNA-seq	SMU1	edgeR-QLF	NK	0.496779	6.93674	0.678075	1
scRNA-seq	ACTG2	edgeR-QLF	NK	-0.440372	6.69557	0.67821	1
scRNA-seq	MBD1	edgeR-QLF	NK	-0.585963	6.59306	0.67827	1
scRNA-seq	PCBP2	edgeR-QLF	NK	0.374909	8.2812	0.678293	1
scRNA-seq	CCT4	edgeR-QLF	NK	-0.457682	7.62718	0.678304	1
scRNA-seq	GIGYF1	edgeR-QLF	NK	-0.660069	6.58504	0.678538	1
scRNA-seq	TNPO3	edgeR-QLF	NK	-0.561856	6.58071	0.67861	1
scRNA-seq	TMEM259	edgeR-QLF	NK	0.580239	6.92822	0.678799	1
scRNA-seq	INPP4B	edgeR-QLF	NK	-0.482834	6.65706	0.678819	1
scRNA-seq	MKRN2	edgeR-QLF	NK	-0.585964	6.57389	0.678938	1
scRNA-seq	NUDT5	edgeR-QLF	NK	0.635157	6.71168	0.678941	1
scRNA-seq	SUGT1	edgeR-QLF	NK	-0.453393	7.23856	0.679015	1
scRNA-seq	BUD23	edgeR-QLF	NK	0.453808	7.3182	0.679176	1
scRNA-seq	CNPY4	edgeR-QLF	NK	0.667931	6.46187	0.679877	1
scRNA-seq	ZNF766	edgeR-QLF	NK	-0.58597	6.54252	0.679967	1
scRNA-seq	ERBB2	edgeR-QLF	NK	-0.572596	6.54059	0.680099	1
scRNA-seq	TNFRSF10B	edgeR-QLF	NK	-0.811053	6.46518	0.680263	1
scRNA-seq	CPSF4	edgeR-QLF	NK	-0.660062	6.53287	0.680283	1
scRNA-seq	MACROD1	edgeR-QLF	NK	-0.585964	6.53487	0.680313	1
scRNA-seq	YWHAG	edgeR-QLF	NK	-0.511554	7.11747	0.680376	1
scRNA-seq	STX17	edgeR-QLF	NK	-0.574172	6.57973	0.68079	1
scRNA-seq	NUP155	edgeR-QLF	NK	0.755805	6.56625	0.68086	1
scRNA-seq	G3BP2	edgeR-QLF	NK	-0.459066	7.24982	0.681013	1
scRNA-seq	TIAL1	edgeR-QLF	NK	0.525986	7.28733	0.681083	1
scRNA-seq	PPP5C	edgeR-QLF	NK	-0.660067	6.50735	0.681368	1
scRNA-seq	PSMA1	edgeR-QLF	NK	-0.390954	8.1246	0.681796	1
scRNA-seq	SAMD8	edgeR-QLF	NK	-0.574175	6.54829	0.681877	1
scRNA-seq	POGK	edgeR-QLF	NK	-0.603165	6.49425	0.681899	1
scRNA-seq	COX7C	edgeR-QLF	NK	0.303903	10.2605	0.681935	1
scRNA-seq	MRAP2	edgeR-QLF	NK	0.622668	6.75532	0.681962	1
scRNA-seq	CEP57	edgeR-QLF	NK	-0.537405	6.90208	0.681998	1
scRNA-seq	NCAPH2	edgeR-QLF	NK	-0.587907	6.70539	0.682055	1
scRNA-seq	CLTA	edgeR-QLF	NK	0.373102	8.23965	0.682161	1
scRNA-seq	COPS6	edgeR-QLF	NK	-0.422817	7.87727	0.682267	1
scRNA-seq	UBE4A	edgeR-QLF	NK	0.561015	6.63706	0.682296	1
scRNA-seq	LAMTOR3	edgeR-QLF	NK	-0.504987	6.90965	0.682322	1
scRNA-seq	SGCD	edgeR-QLF	NK	-0.561857	6.48417	0.682388	1
scRNA-seq	FKBP3	edgeR-QLF	NK	0.463861	7.40779	0.682397	1
scRNA-seq	TRIR	edgeR-QLF	NK	-0.339991	8.8895	0.68252	1
scRNA-seq	SCRN2	edgeR-QLF	NK	0.673263	6.51912	0.682745	1
scRNA-seq	CTNNBIP1	edgeR-QLF	NK	-0.574175	6.51858	0.683036	1
scRNA-seq	SMIM10	edgeR-QLF	NK	0.592411	7.06827	0.683085	1
scRNA-seq	TMEM30A	edgeR-QLF	NK	0.422835	7.43494	0.683385	1
scRNA-seq	SPRY1	edgeR-QLF	NK	0.523244	7.18952	0.683414	1
scRNA-seq	RSRP1	edgeR-QLF	NK	0.385316	8.19732	0.683764	1
scRNA-seq	RBMS3	edgeR-QLF	NK	-0.472971	6.8956	0.68379	1
scRNA-seq	UROD	edgeR-QLF	NK	-0.494943	7.07111	0.683847	1
scRNA-seq	ACAT2	edgeR-QLF	NK	-0.54255	6.62213	0.68386	1
scRNA-seq	URI1	edgeR-QLF	NK	-0.420149	7.12289	0.683912	1
scRNA-seq	ITGA3	edgeR-QLF	NK	-0.513258	6.49293	0.68411	1
scRNA-seq	CCDC159	edgeR-QLF	NK	-0.794589	6.49064	0.684238	1
scRNA-seq	CCDC85B	edgeR-QLF	NK	0.353071	8.47983	0.684286	1
scRNA-seq	ARRDC4	edgeR-QLF	NK	0.582736	6.38664	0.684513	1
scRNA-seq	STRN	edgeR-QLF	NK	0.587694	6.71099	0.684609	1
scRNA-seq	ALDH2	edgeR-QLF	NK	0.472567	7.23162	0.684631	1
scRNA-seq	MAGOH	edgeR-QLF	NK	-0.404886	7.78456	0.684632	1
scRNA-seq	ARHGEF17	edgeR-QLF	NK	-0.585978	6.43616	0.68478	1
scRNA-seq	NDUFB11	edgeR-QLF	NK	0.37136	8.55616	0.684997	1
scRNA-seq	PCID2	edgeR-QLF	NK	-0.460747	7.1921	0.685352	1
scRNA-seq	CRCP	edgeR-QLF	NK	-0.574141	6.46294	0.685529	1
scRNA-seq	SMTN	edgeR-QLF	NK	-0.471931	6.88742	0.685627	1
scRNA-seq	ZNF583	edgeR-QLF	NK	-0.794602	6.45568	0.685753	1
scRNA-seq	DOCK11	edgeR-QLF	NK	-0.504913	6.88561	0.685768	1
scRNA-seq	MYO6	edgeR-QLF	NK	-0.538621	6.64484	0.685803	1
scRNA-seq	ALKBH7	edgeR-QLF	NK	0.365987	7.90461	0.685922	1
scRNA-seq	COMT	edgeR-QLF	NK	-0.381255	7.95481	0.685967	1
scRNA-seq	F10	edgeR-QLF	NK	-0.603242	6.4113	0.686072	1
scRNA-seq	BAG1	edgeR-QLF	NK	0.399268	7.6996	0.686337	1
scRNA-seq	HIVEP1	edgeR-QLF	NK	-0.716089	6.40145	0.686574	1
scRNA-seq	FN1	edgeR-QLF	NK	-0.380125	9.17923	0.686612	1
scRNA-seq	NDUFA6	edgeR-QLF	NK	0.388153	8.15838	0.686868	1
scRNA-seq	PMPCB	edgeR-QLF	NK	-0.516711	7.07885	0.686966	1
scRNA-seq	COL18A1	edgeR-QLF	NK	0.436169	7.62503	0.687107	1
scRNA-seq	TMEM203	edgeR-QLF	NK	-0.530645	6.65781	0.687183	1
scRNA-seq	MARK3	edgeR-QLF	NK	0.529689	6.92772	0.687297	1
scRNA-seq	CD34	edgeR-QLF	NK	-0.626358	6.38582	0.687361	1
scRNA-seq	TCEAL5	edgeR-QLF	NK	-0.626358	6.38582	0.687361	1
scRNA-seq	GNPTG	edgeR-QLF	NK	0.561468	6.58917	0.68745	1
scRNA-seq	MIGA1	edgeR-QLF	NK	-0.521297	6.83313	0.687706	1
scRNA-seq	CDK5RAP2	edgeR-QLF	NK	-0.543571	6.63798	0.687895	1
scRNA-seq	PAF1	edgeR-QLF	NK	-0.531633	6.63872	0.687978	1
scRNA-seq	UBE2L3	edgeR-QLF	NK	0.455547	7.75553	0.688215	1
scRNA-seq	DHRS12	edgeR-QLF	NK	0.499316	6.71058	0.688516	1
scRNA-seq	ARL6	edgeR-QLF	NK	-0.660055	6.3597	0.688645	1
scRNA-seq	ZNF853	edgeR-QLF	NK	-0.660055	6.3597	0.688645	1
scRNA-seq	SGPL1	edgeR-QLF	NK	-0.611901	6.39923	0.688701	1
scRNA-seq	STEAP4	edgeR-QLF	NK	-0.630581	6.59	0.688836	1
scRNA-seq	RPS19BP1	edgeR-QLF	NK	-0.387669	8.1361	0.689005	1
scRNA-seq	GTF2A1	edgeR-QLF	NK	-0.514395	6.75828	0.689009	1
scRNA-seq	ZSWIM4	edgeR-QLF	NK	-0.549449	6.50049	0.689117	1
scRNA-seq	PFKL	edgeR-QLF	NK	0.522126	7.16713	0.689463	1
scRNA-seq	TIA1	edgeR-QLF	NK	-0.554743	6.47596	0.689562	1
scRNA-seq	ARRDC2	edgeR-QLF	NK	-1.01214	6.58387	0.689611	1
scRNA-seq	HEXA	edgeR-QLF	NK	0.518785	6.96617	0.689707	1
scRNA-seq	PDGFD	edgeR-QLF	NK	-0.572288	6.55865	0.689874	1
scRNA-seq	WWC2	edgeR-QLF	NK	-0.716107	6.33289	0.689948	1
scRNA-seq	FYN	edgeR-QLF	NK	-0.576299	6.84291	0.689955	1
scRNA-seq	TTC21B	edgeR-QLF	NK	0.632449	6.45406	0.69008	1
scRNA-seq	MIF4GD	edgeR-QLF	NK	-0.527418	6.78436	0.6901	1
scRNA-seq	NT5C3A	edgeR-QLF	NK	0.528303	6.86137	0.690182	1
scRNA-seq	SORBS2	edgeR-QLF	NK	0.649478	6.87029	0.690249	1
scRNA-seq	MZT1	edgeR-QLF	NK	-0.451407	7.11487	0.690601	1
scRNA-seq	HP1BP3	edgeR-QLF	NK	-0.364043	7.97983	0.690695	1
scRNA-seq	MAP2	edgeR-QLF	NK	0.896756	6.55196	0.690715	1
scRNA-seq	LURAP1	edgeR-QLF	NK	-0.547909	6.35579	0.690878	1
scRNA-seq	DPYSL2	edgeR-QLF	NK	-0.416146	7.27824	0.691011	1
scRNA-seq	RBL2	edgeR-QLF	NK	0.646024	7.00063	0.691211	1
scRNA-seq	ELK1	edgeR-QLF	NK	0.649753	6.38993	0.69141	1
scRNA-seq	CDK8	edgeR-QLF	NK	-0.606459	6.41365	0.691555	1
scRNA-seq	TRAPPC4	edgeR-QLF	NK	-0.502315	7.01743	0.691677	1
scRNA-seq	MEGF8	edgeR-QLF	NK	-0.794601	6.33779	0.691818	1
scRNA-seq	MLEC	edgeR-QLF	NK	-0.42758	7.35184	0.692028	1
scRNA-seq	NKAP	edgeR-QLF	NK	-0.47255	7.10916	0.692084	1
scRNA-seq	TMED2	edgeR-QLF	NK	0.455983	8.01393	0.692088	1
scRNA-seq	MAST3	edgeR-QLF	NK	-0.604524	6.52853	0.692336	1
scRNA-seq	AHNAK2	edgeR-QLF	NK	-0.67237	6.32575	0.692363	1
scRNA-seq	NBPF12	edgeR-QLF	NK	-0.7946	6.32218	0.692467	1
scRNA-seq	CD200R1	edgeR-QLF	NK	0.652109	6.45911	0.692573	1
scRNA-seq	ANGPT2	edgeR-QLF	NK	-0.471436	6.8127	0.692579	1
scRNA-seq	ZNF830	edgeR-QLF	NK	-0.588291	6.58872	0.692615	1
scRNA-seq	PPFIBP2	edgeR-QLF	NK	-0.67237	6.31934	0.692665	1
scRNA-seq	NEK3	edgeR-QLF	NK	-0.794599	6.31799	0.692701	1
scRNA-seq	PTPRC	edgeR-QLF	NK	0.588349	8.21484	0.692932	1
scRNA-seq	HSPG2	edgeR-QLF	NK	-0.437167	7.08176	0.693047	1
scRNA-seq	XKR6	edgeR-QLF	NK	-0.740367	6.59283	0.693089	1
scRNA-seq	EIF3H	edgeR-QLF	NK	0.329927	8.73865	0.693115	1
scRNA-seq	COPS8	edgeR-QLF	NK	-0.439643	6.8787	0.693227	1
scRNA-seq	COMMD1	edgeR-QLF	NK	0.439254	7.47284	0.693366	1
scRNA-seq	CDKN2AIP	edgeR-QLF	NK	0.473921	6.80265	0.693446	1
scRNA-seq	TBC1D9B	edgeR-QLF	NK	0.496039	6.88944	0.693466	1
scRNA-seq	RPP30	edgeR-QLF	NK	0.528149	6.761	0.693499	1
scRNA-seq	PTPN21	edgeR-QLF	NK	-0.61191	6.30074	0.693534	1
scRNA-seq	CNN1	edgeR-QLF	NK	0.647639	7.84444	0.693544	1
scRNA-seq	STOML2	edgeR-QLF	NK	-0.413052	7.47255	0.693566	1
scRNA-seq	TTC4	edgeR-QLF	NK	-0.67237	6.29711	0.693683	1
scRNA-seq	COX18	edgeR-QLF	NK	-0.67237	6.29711	0.693683	1
scRNA-seq	CLIC2	edgeR-QLF	NK	-0.794599	6.29755	0.693722	1
scRNA-seq	PPIP5K2	edgeR-QLF	NK	-0.447563	6.94179	0.693761	1
scRNA-seq	USP46	edgeR-QLF	NK	-0.794598	6.29348	0.693865	1
scRNA-seq	ANKRD11	edgeR-QLF	NK	0.400846	7.71623	0.693918	1
scRNA-seq	SERPINB6	edgeR-QLF	NK	0.435898	7.41507	0.693921	1
scRNA-seq	SASS6	edgeR-QLF	NK	-0.794598	6.29103	0.694029	1
scRNA-seq	NDUFC1	edgeR-QLF	NK	-0.358133	8.32702	0.694414	1
scRNA-seq	ZBED3	edgeR-QLF	NK	-0.672368	6.27205	0.694921	1
scRNA-seq	FGF13-AS1	edgeR-QLF	NK	-0.672368	6.27205	0.694921	1
scRNA-seq	DPH6	edgeR-QLF	NK	-0.579643	6.63211	0.695238	1
scRNA-seq	SDAD1	edgeR-QLF	NK	-0.56045	6.75689	0.695502	1
scRNA-seq	ELF1	edgeR-QLF	NK	0.410935	8.08064	0.695612	1
scRNA-seq	RPL34	edgeR-QLF	NK	0.255442	12.766	0.695664	1
scRNA-seq	CHD1	edgeR-QLF	NK	-0.414153	7.27814	0.695694	1
scRNA-seq	EIF3B	edgeR-QLF	NK	0.468892	6.96984	0.695721	1
scRNA-seq	TTBK2	edgeR-QLF	NK	0.604711	6.80418	0.695863	1
scRNA-seq	DDX19A	edgeR-QLF	NK	0.629776	6.79632	0.695865	1
scRNA-seq	SFR1	edgeR-QLF	NK	-0.604523	6.44622	0.695877	1
scRNA-seq	CES1	edgeR-QLF	NK	0.790847	6.86984	0.695936	1
scRNA-seq	HCFC1R1	edgeR-QLF	NK	-0.377943	7.81502	0.695973	1
scRNA-seq	NRBF2	edgeR-QLF	NK	0.629776	6.75975	0.695995	1
scRNA-seq	SDF2	edgeR-QLF	NK	-0.430506	7.26599	0.69609	1
scRNA-seq	RNF139	edgeR-QLF	NK	0.604711	6.73031	0.696161	1
scRNA-seq	AKR7A2	edgeR-QLF	NK	-0.404188	7.31934	0.696204	1
scRNA-seq	ZNF727	edgeR-QLF	NK	-0.794594	6.24253	0.696355	1
scRNA-seq	ZNF486	edgeR-QLF	NK	-0.794594	6.24253	0.696355	1
scRNA-seq	RASD2	edgeR-QLF	NK	-0.794594	6.24253	0.696355	1
scRNA-seq	MRPS31	edgeR-QLF	NK	0.448229	6.99161	0.696443	1
scRNA-seq	ATP5MC1	edgeR-QLF	NK	0.382199	8.10686	0.696577	1
scRNA-seq	TUT7	edgeR-QLF	NK	0.629776	6.68309	0.696582	1
scRNA-seq	CTNNAL1	edgeR-QLF	NK	0.710779	6.71677	0.69663	1
scRNA-seq	LTBR	edgeR-QLF	NK	0.536755	6.64204	0.696692	1
scRNA-seq	ZNF638	edgeR-QLF	NK	-0.376636	7.39472	0.696725	1
scRNA-seq	CEBPZOS	edgeR-QLF	NK	0.435377	6.88988	0.696882	1
scRNA-seq	CRY2	edgeR-QLF	NK	0.67954	6.4431	0.697011	1
scRNA-seq	TTC19	edgeR-QLF	NK	-0.419422	7.13446	0.697087	1
scRNA-seq	DHRS4L2	edgeR-QLF	NK	0.492222	6.84801	0.697175	1
scRNA-seq	EDEM2	edgeR-QLF	NK	0.538089	7.00163	0.697216	1
scRNA-seq	TLK2	edgeR-QLF	NK	0.681975	6.64438	0.697274	1
scRNA-seq	VCPIP1	edgeR-QLF	NK	0.572729	6.6433	0.697327	1
scRNA-seq	CEP44	edgeR-QLF	NK	0.705877	6.63968	0.697421	1
scRNA-seq	TBK1	edgeR-QLF	NK	0.705877	6.62698	0.697635	1
scRNA-seq	PPP1R8	edgeR-QLF	NK	0.629776	6.6251	0.697708	1
scRNA-seq	WWOX	edgeR-QLF	NK	-0.585176	6.4847	0.697869	1
scRNA-seq	RPL23	edgeR-QLF	NK	0.316037	10.5671	0.69798	1
scRNA-seq	COPA	edgeR-QLF	NK	0.47644	6.97957	0.698134	1
scRNA-seq	TNKS	edgeR-QLF	NK	-0.554637	6.64677	0.698174	1
scRNA-seq	TPM2	edgeR-QLF	NK	0.296799	10.9008	0.698207	1
scRNA-seq	MAPK9	edgeR-QLF	NK	0.533213	6.67588	0.698279	1
scRNA-seq	NCALD	edgeR-QLF	NK	0.686629	6.61536	0.698339	1
scRNA-seq	ACBD3	edgeR-QLF	NK	-0.434042	7.07552	0.698532	1
scRNA-seq	BABAM2	edgeR-QLF	NK	0.650209	6.59216	0.698543	1
scRNA-seq	NORAD	edgeR-QLF	NK	-0.326995	8.24841	0.69872	1
scRNA-seq	MZT2A	edgeR-QLF	NK	-0.422498	7.74422	0.698796	1
scRNA-seq	BIRC2	edgeR-QLF	NK	0.511179	6.88402	0.698896	1
scRNA-seq	ZNF438	edgeR-QLF	NK	-0.604517	6.37966	0.699175	1
scRNA-seq	ING3	edgeR-QLF	NK	-0.499082	6.78759	0.699228	1
scRNA-seq	ARL3	edgeR-QLF	NK	0.467194	7.03561	0.699356	1
scRNA-seq	PFDN5	edgeR-QLF	NK	-0.275807	10.5837	0.699378	1
scRNA-seq	TERF1	edgeR-QLF	NK	0.403238	7.37308	0.699466	1
scRNA-seq	COQ9	edgeR-QLF	NK	0.633928	6.5691	0.699648	1
scRNA-seq	UQCRC2	edgeR-QLF	NK	-0.382789	7.49847	0.699712	1
scRNA-seq	EVI2A	edgeR-QLF	NK	0.814799	7.64553	0.699816	1
scRNA-seq	MINDY2	edgeR-QLF	NK	0.489258	7.04014	0.699952	1
scRNA-seq	FAM120B	edgeR-QLF	NK	-0.459869	6.69245	0.700407	1
scRNA-seq	SULT1A1	edgeR-QLF	NK	0.529285	6.52805	0.700597	1
scRNA-seq	MAOB	edgeR-QLF	NK	0.420267	7.19816	0.700802	1
scRNA-seq	PLAA	edgeR-QLF	NK	-0.637323	6.39894	0.700966	1
scRNA-seq	CORO1B	edgeR-QLF	NK	0.454328	7.36353	0.701142	1
scRNA-seq	GRIPAP1	edgeR-QLF	NK	-0.56602	6.9032	0.701182	1
scRNA-seq	WDFY3	edgeR-QLF	NK	-0.491264	6.39306	0.701259	1
scRNA-seq	DPY30	edgeR-QLF	NK	-0.397526	7.5771	0.701275	1
scRNA-seq	SNX14	edgeR-QLF	NK	0.514104	6.77925	0.701425	1
scRNA-seq	MTA1	edgeR-QLF	NK	0.700713	6.48983	0.701529	1
scRNA-seq	RPL14	edgeR-QLF	NK	0.263455	11.5093	0.7016	1
scRNA-seq	UPF3B	edgeR-QLF	NK	0.540125	6.78151	0.701731	1
scRNA-seq	SARNP	edgeR-QLF	NK	0.391457	7.09477	0.701859	1
scRNA-seq	NUDT14	edgeR-QLF	NK	0.58226	6.64074	0.702001	1
scRNA-seq	ACTR1A	edgeR-QLF	NK	0.513259	6.80076	0.702019	1
scRNA-seq	EIF5A2	edgeR-QLF	NK	0.510419	6.81268	0.702083	1
scRNA-seq	BTBD10	edgeR-QLF	NK	0.608638	6.49584	0.70226	1
scRNA-seq	UTP4	edgeR-QLF	NK	0.532568	6.49446	0.702274	1
scRNA-seq	CHP1	edgeR-QLF	NK	-0.541671	6.89588	0.702287	1
scRNA-seq	SUDS3	edgeR-QLF	NK	-0.408175	7.28141	0.702288	1
scRNA-seq	MS4A6A	edgeR-QLF	NK	0.64035	7.00807	0.702315	1
scRNA-seq	PLEKHH3	edgeR-QLF	NK	0.646177	6.40588	0.702334	1
scRNA-seq	COL27A1	edgeR-QLF	NK	-0.511247	6.36665	0.70251	1
scRNA-seq	SLC20A1	edgeR-QLF	NK	-0.519699	6.97693	0.702608	1
scRNA-seq	PNRC1	edgeR-QLF	NK	0.320099	8.9413	0.702696	1
scRNA-seq	APPL1	edgeR-QLF	NK	0.405289	7.20422	0.702834	1
scRNA-seq	RPS7	edgeR-QLF	NK	0.261754	11.579	0.702865	1
scRNA-seq	NLRP12	edgeR-QLF	NK	-0.759305	6.35276	0.703177	1
scRNA-seq	RTN3	edgeR-QLF	NK	-0.383345	7.66282	0.703377	1
scRNA-seq	RNF10	edgeR-QLF	NK	-0.485661	6.87153	0.703447	1
scRNA-seq	AAR2	edgeR-QLF	NK	0.700727	6.44681	0.703518	1
scRNA-seq	SAR1A	edgeR-QLF	NK	0.492622	7.19391	0.703752	1
scRNA-seq	SNF8	edgeR-QLF	NK	0.379033	7.46409	0.703763	1
scRNA-seq	RPP21	edgeR-QLF	NK	0.380293	7.27043	0.70378	1
scRNA-seq	TMTC3	edgeR-QLF	NK	0.654555	6.46158	0.703813	1
scRNA-seq	METTL17	edgeR-QLF	NK	-0.499194	6.77264	0.70382	1
scRNA-seq	GRAP2	edgeR-QLF	NK	0.736351	6.81421	0.704224	1
scRNA-seq	ACAA2	edgeR-QLF	NK	-0.513319	6.70468	0.704228	1
scRNA-seq	FLNB	edgeR-QLF	NK	0.511139	6.77025	0.704356	1
scRNA-seq	SELPLG	edgeR-QLF	NK	0.736353	6.78196	0.704461	1
scRNA-seq	GLRX5	edgeR-QLF	NK	0.411977	7.26583	0.70463	1
scRNA-seq	SRSF8	edgeR-QLF	NK	-0.398333	7.55049	0.704689	1
scRNA-seq	MRPS14	edgeR-QLF	NK	-0.493298	6.66398	0.704827	1
scRNA-seq	CREBL2	edgeR-QLF	NK	-0.50236	6.64915	0.70502	1
scRNA-seq	ARMCX3	edgeR-QLF	NK	0.490962	7.32648	0.705165	1
scRNA-seq	SNX30	edgeR-QLF	NK	-0.759305	6.30861	0.705251	1
scRNA-seq	MED30	edgeR-QLF	NK	0.426968	7.42248	0.705258	1
scRNA-seq	AKAP11	edgeR-QLF	NK	-0.54426	6.64123	0.705266	1
scRNA-seq	TYMP	edgeR-QLF	NK	0.505968	7.49959	0.705399	1
scRNA-seq	SAE1	edgeR-QLF	NK	0.505355	6.7304	0.705413	1
scRNA-seq	FCER1A	edgeR-QLF	NK	0.455359	7.33544	0.705421	1
scRNA-seq	HNRNPK	edgeR-QLF	NK	-0.307372	8.80031	0.705423	1
scRNA-seq	DPM3	edgeR-QLF	NK	0.375468	7.9136	0.705454	1
scRNA-seq	DDX49	edgeR-QLF	NK	-0.493298	6.62884	0.705511	1
scRNA-seq	IGFLR1	edgeR-QLF	NK	0.573707	6.69772	0.705814	1
scRNA-seq	ARMCX1	edgeR-QLF	NK	-0.515834	6.65075	0.706003	1
scRNA-seq	NSUN6	edgeR-QLF	NK	0.640341	6.57227	0.706008	1
scRNA-seq	CALM1	edgeR-QLF	NK	0.330132	10.1404	0.706029	1
scRNA-seq	RASSF3	edgeR-QLF	NK	-0.48674	6.7008	0.706074	1
scRNA-seq	RNF220	edgeR-QLF	NK	-0.56751	6.60175	0.706109	1
scRNA-seq	SMARCA1	edgeR-QLF	NK	-0.487549	6.72126	0.706372	1
scRNA-seq	UBTD2	edgeR-QLF	NK	-0.637355	6.28307	0.706407	1
scRNA-seq	FAF1	edgeR-QLF	NK	-0.544258	6.59202	0.706441	1
scRNA-seq	ZRANB2	edgeR-QLF	NK	-0.366786	7.66944	0.70651	1
scRNA-seq	DPT	edgeR-QLF	NK	0.414085	6.99306	0.706511	1
scRNA-seq	MBOAT1	edgeR-QLF	NK	-0.759305	6.27935	0.706556	1
scRNA-seq	NIPSNAP1	edgeR-QLF	NK	0.616113	6.64267	0.706566	1
scRNA-seq	MAP3K13	edgeR-QLF	NK	-0.430081	7.12151	0.706594	1
scRNA-seq	CNOT9	edgeR-QLF	NK	-0.56751	6.58262	0.706665	1
scRNA-seq	CCDC50	edgeR-QLF	NK	0.397768	7.64961	0.706779	1
scRNA-seq	IDH3B	edgeR-QLF	NK	0.477318	7.05043	0.70682	1
scRNA-seq	MYLIP	edgeR-QLF	NK	-0.386781	7.65746	0.706869	1
scRNA-seq	TM4SF1	edgeR-QLF	NK	-0.425619	7.83678	0.70698	1
scRNA-seq	TNS1	edgeR-QLF	NK	0.516836	7.55732	0.707172	1
scRNA-seq	SLC39A6	edgeR-QLF	NK	0.39992	7.00607	0.707186	1
scRNA-seq	TBXA2R	edgeR-QLF	NK	0.576378	6.38588	0.707471	1
scRNA-seq	INTS7	edgeR-QLF	NK	-0.759304	6.2536	0.707785	1
scRNA-seq	CHST1	edgeR-QLF	NK	-0.759304	6.2536	0.707785	1
scRNA-seq	LYRM1	edgeR-QLF	NK	0.45474	6.91005	0.707926	1
scRNA-seq	MAP3K3	edgeR-QLF	NK	0.439864	6.70579	0.707978	1
scRNA-seq	SRSF6	edgeR-QLF	NK	0.410923	7.52788	0.707985	1
scRNA-seq	UBE2D3	edgeR-QLF	NK	0.349022	8.3858	0.708053	1
scRNA-seq	PPP2R5C	edgeR-QLF	NK	0.427346	7.70111	0.708076	1
scRNA-seq	IL15	edgeR-QLF	NK	0.650978	6.43868	0.708241	1
scRNA-seq	EPN1	edgeR-QLF	NK	-0.461862	7.05033	0.708353	1
scRNA-seq	FTH1	edgeR-QLF	NK	0.254989	13.2428	0.708436	1
scRNA-seq	CFB	edgeR-QLF	NK	0.532568	6.35934	0.7087	1
scRNA-seq	RBM8A	edgeR-QLF	NK	-0.310114	8.50196	0.70878	1
scRNA-seq	GHITM	edgeR-QLF	NK	-0.347277	8.2389	0.709537	1
scRNA-seq	CSTF2T	edgeR-QLF	NK	-0.605835	6.3536	0.70955	1
scRNA-seq	ZNF470	edgeR-QLF	NK	-0.605835	6.3536	0.70955	1
scRNA-seq	NECAP1	edgeR-QLF	NK	-0.620976	6.84841	0.709602	1
scRNA-seq	CHMP5	edgeR-QLF	NK	0.35683	7.8286	0.710084	1
scRNA-seq	GSTO2	edgeR-QLF	NK	-0.526884	6.48692	0.710116	1
scRNA-seq	TMEM233	edgeR-QLF	NK	-0.407908	6.49115	0.710228	1
scRNA-seq	GPX3	edgeR-QLF	NK	-0.42078	6.92947	0.710268	1
scRNA-seq	PDE12	edgeR-QLF	NK	-0.461923	6.7369	0.710478	1
scRNA-seq	RAF1	edgeR-QLF	NK	-0.412787	6.85035	0.710741	1
scRNA-seq	RPP25L	edgeR-QLF	NK	0.516804	6.6284	0.710799	1
scRNA-seq	RSRC2	edgeR-QLF	NK	0.365975	7.71262	0.710805	1
scRNA-seq	RNF11	edgeR-QLF	NK	0.546927	6.8694	0.710872	1
scRNA-seq	TMEM59	edgeR-QLF	NK	-0.294997	9.06573	0.710993	1
scRNA-seq	STAT3	edgeR-QLF	NK	0.387969	7.93835	0.711141	1
scRNA-seq	ACYP2	edgeR-QLF	NK	0.509233	6.91697	0.711151	1
scRNA-seq	KIF1B	edgeR-QLF	NK	0.630382	6.52993	0.711186	1
scRNA-seq	TARDBP	edgeR-QLF	NK	-0.483052	6.89013	0.711237	1
scRNA-seq	MSX1	edgeR-QLF	NK	0.5864	6.40752	0.711461	1
scRNA-seq	DSN1	edgeR-QLF	NK	-0.655535	6.45357	0.711516	1
scRNA-seq	OSER1	edgeR-QLF	NK	-0.4038	7.24388	0.711614	1
scRNA-seq	MON1B	edgeR-QLF	NK	-0.535851	6.72384	0.711681	1
scRNA-seq	CALM2	edgeR-QLF	NK	0.284907	9.84282	0.711975	1
scRNA-seq	LRRC58	edgeR-QLF	NK	-0.474001	6.71999	0.712084	1
scRNA-seq	RPL36	edgeR-QLF	NK	0.252255	11.6722	0.712096	1
scRNA-seq	TXNIP	edgeR-QLF	NK	0.364163	9.71368	0.712124	1
scRNA-seq	AIG1	edgeR-QLF	NK	-0.463279	6.9183	0.712139	1
scRNA-seq	FTX	edgeR-QLF	NK	0.394354	6.87595	0.71218	1
scRNA-seq	MPC1	edgeR-QLF	NK	-0.355814	7.91148	0.712367	1
scRNA-seq	RSU1	edgeR-QLF	NK	0.504342	7.12572	0.712884	1
scRNA-seq	TMA16	edgeR-QLF	NK	-0.454532	6.77183	0.713137	1
scRNA-seq	BCKDHB	edgeR-QLF	NK	-0.567574	6.41843	0.713236	1
scRNA-seq	XRCC1	edgeR-QLF	NK	-0.601002	6.41367	0.713511	1
scRNA-seq	CNOT8	edgeR-QLF	NK	0.460178	6.85561	0.713552	1
scRNA-seq	TMEM68	edgeR-QLF	NK	-0.655531	6.41189	0.713568	1
scRNA-seq	SLC38A1	edgeR-QLF	NK	0.434707	7.21478	0.713619	1
scRNA-seq	SREK1IP1	edgeR-QLF	NK	-0.399569	7.44134	0.713655	1
scRNA-seq	FKBP8	edgeR-QLF	NK	0.350081	8.32788	0.713726	1
scRNA-seq	MICAL3	edgeR-QLF	NK	0.630453	6.46453	0.71382	1
scRNA-seq	KIF3B	edgeR-QLF	NK	-0.535856	6.59657	0.713844	1
scRNA-seq	NAGK	edgeR-QLF	NK	0.523338	6.91345	0.71389	1
scRNA-seq	PRIM2	edgeR-QLF	NK	0.736426	6.40915	0.714171	1
scRNA-seq	TYMS	edgeR-QLF	NK	-0.766499	6.72035	0.714209	1
scRNA-seq	RNF40	edgeR-QLF	NK	-0.567506	6.39638	0.714294	1
scRNA-seq	FBXO22	edgeR-QLF	NK	0.520321	6.66727	0.71437	1
scRNA-seq	ISCU	edgeR-QLF	NK	-0.307869	8.92169	0.714423	1
scRNA-seq	EGR1	edgeR-QLF	NK	0.365928	8.78475	0.714543	1
scRNA-seq	SCARA3	edgeR-QLF	NK	-0.426963	6.88339	0.714647	1
scRNA-seq	ADAT1	edgeR-QLF	NK	0.630479	6.44323	0.714797	1
scRNA-seq	RAB2A	edgeR-QLF	NK	-0.337086	8.27582	0.71514	1
scRNA-seq	PPP1CA	edgeR-QLF	NK	-0.459477	7.73154	0.715247	1
scRNA-seq	DERL2	edgeR-QLF	NK	0.390926	7.44228	0.715248	1
scRNA-seq	ATXN1	edgeR-QLF	NK	0.479286	7.26873	0.715487	1
scRNA-seq	KDM5B	edgeR-QLF	NK	-0.524631	6.54902	0.715601	1
scRNA-seq	IMP3	edgeR-QLF	NK	-0.355492	7.59401	0.715604	1
scRNA-seq	OCIAD2	edgeR-QLF	NK	-0.457879	7.36127	0.715617	1
scRNA-seq	SDHA	edgeR-QLF	NK	0.456747	7.25433	0.715735	1
scRNA-seq	ATG13	edgeR-QLF	NK	-0.535849	6.53455	0.715793	1
scRNA-seq	MMADHC	edgeR-QLF	NK	0.401175	7.31463	0.715851	1
scRNA-seq	HCFC2	edgeR-QLF	NK	0.630555	6.41687	0.716094	1
scRNA-seq	AMOTL1	edgeR-QLF	NK	-0.507407	6.53248	0.71618	1
scRNA-seq	WDR54	edgeR-QLF	NK	0.517215	6.87071	0.716309	1
scRNA-seq	CD59	edgeR-QLF	NK	-0.348036	8.38902	0.716552	1
scRNA-seq	RSBN1	edgeR-QLF	NK	-0.415547	7.05306	0.717763	1
scRNA-seq	AP2A2	edgeR-QLF	NK	0.607121	6.54729	0.717766	1
scRNA-seq	RAP1A	edgeR-QLF	NK	0.383019	7.81062	0.718376	1
scRNA-seq	SIRT7	edgeR-QLF	NK	-0.584742	6.80145	0.718717	1
scRNA-seq	ESCO1	edgeR-QLF	NK	-0.446456	7.02389	0.718722	1
scRNA-seq	EIF4A1	edgeR-QLF	NK	0.300698	8.76589	0.719011	1
scRNA-seq	ORAI1	edgeR-QLF	NK	0.577356	6.59291	0.719023	1
scRNA-seq	TRIM39	edgeR-QLF	NK	-0.511905	6.33287	0.719135	1
scRNA-seq	CEP350	edgeR-QLF	NK	0.457202	6.96971	0.719167	1
scRNA-seq	GNL3	edgeR-QLF	NK	-0.374306	7.31889	0.719289	1
scRNA-seq	CHMP2A	edgeR-QLF	NK	0.321162	8.39088	0.719432	1
scRNA-seq	HERC4	edgeR-QLF	NK	0.579445	6.76151	0.719527	1
scRNA-seq	AXL	edgeR-QLF	NK	0.58268	6.55921	0.71972	1
scRNA-seq	SORT1	edgeR-QLF	NK	0.713188	6.70315	0.719868	1
scRNA-seq	SINHCAF	edgeR-QLF	NK	0.513024	6.82992	0.719871	1
scRNA-seq	DUS2	edgeR-QLF	NK	-0.511911	6.31292	0.719977	1
scRNA-seq	RPS6KB2	edgeR-QLF	NK	-0.433822	7.36294	0.720126	1
scRNA-seq	SNRPN	edgeR-QLF	NK	-0.334273	8.15409	0.720399	1
scRNA-seq	ZNF581	edgeR-QLF	NK	0.521017	6.6629	0.720486	1
scRNA-seq	CD7	edgeR-QLF	NK	-0.466024	6.98749	0.720639	1
scRNA-seq	LDHA	edgeR-QLF	NK	0.295385	9.23153	0.720694	1
scRNA-seq	BMI1	edgeR-QLF	NK	-0.466901	6.65559	0.721081	1
scRNA-seq	PPP6R1	edgeR-QLF	NK	0.56893	6.74211	0.721124	1
scRNA-seq	BARD1	edgeR-QLF	NK	0.665873	6.62057	0.72118	1
scRNA-seq	TCERG1	edgeR-QLF	NK	0.600142	6.61933	0.721229	1
scRNA-seq	SDHAF3	edgeR-QLF	NK	0.491211	6.88952	0.7217	1
scRNA-seq	HTATIP2	edgeR-QLF	NK	0.467367	6.8691	0.721706	1
scRNA-seq	RNF121	edgeR-QLF	NK	0.762707	6.58494	0.721998	1
scRNA-seq	PTOV1	edgeR-QLF	NK	-0.444445	7.02074	0.72202	1
scRNA-seq	SMCR8	edgeR-QLF	NK	0.577433	6.50129	0.722038	1
scRNA-seq	EXOC6	edgeR-QLF	NK	0.523839	6.69171	0.722064	1
scRNA-seq	CCDC61	edgeR-QLF	NK	0.577446	6.49547	0.722181	1
scRNA-seq	DHX34	edgeR-QLF	NK	-0.511974	6.25876	0.722394	1
scRNA-seq	CAPN7	edgeR-QLF	NK	0.764529	6.6091	0.72256	1
scRNA-seq	ERBIN	edgeR-QLF	NK	-0.41416	7.0623	0.722601	1
scRNA-seq	SCAND1	edgeR-QLF	NK	0.342554	7.98314	0.722674	1
scRNA-seq	CHMP2B	edgeR-QLF	NK	0.380265	7.42034	0.722699	1
scRNA-seq	MSH3	edgeR-QLF	NK	0.579441	6.56113	0.722778	1
scRNA-seq	NEK6	edgeR-QLF	NK	0.577443	6.47958	0.722909	1
scRNA-seq	ARPC5	edgeR-QLF	NK	-0.307868	8.55974	0.722938	1
scRNA-seq	INTS14	edgeR-QLF	NK	0.468734	6.73934	0.722978	1
scRNA-seq	TP53BP2	edgeR-QLF	NK	0.46738	6.659	0.723071	1
scRNA-seq	RLIM	edgeR-QLF	NK	0.60014	6.54491	0.723266	1
scRNA-seq	RAB38	edgeR-QLF	NK	-0.511951	6.23274	0.723582	1
scRNA-seq	KDELR3	edgeR-QLF	NK	-0.511951	6.23274	0.723582	1
scRNA-seq	STIP1	edgeR-QLF	NK	-0.45873	6.83312	0.723633	1
scRNA-seq	FGD3	edgeR-QLF	NK	-0.466017	6.59329	0.723673	1
scRNA-seq	COG3	edgeR-QLF	NK	-0.464113	6.62618	0.723735	1
scRNA-seq	PRSS23	edgeR-QLF	NK	0.484861	6.99924	0.7238	1
scRNA-seq	GHDC	edgeR-QLF	NK	-0.53374	6.47873	0.723913	1
scRNA-seq	TNFSF12	edgeR-QLF	NK	0.438733	7.27803	0.72401	1
scRNA-seq	XXYLT1	edgeR-QLF	NK	0.603259	6.45903	0.724343	1
scRNA-seq	PMM1	edgeR-QLF	NK	-0.44552	7.15538	0.724403	1
scRNA-seq	MEGF6	edgeR-QLF	NK	0.57944	6.51307	0.724487	1
scRNA-seq	GEM	edgeR-QLF	NK	0.512086	7.0731	0.724561	1
scRNA-seq	NLRC5	edgeR-QLF	NK	-0.466026	6.55577	0.724743	1
scRNA-seq	ZNF143	edgeR-QLF	NK	0.603322	6.44965	0.724766	1
scRNA-seq	JMJD1C	edgeR-QLF	NK	-0.433109	7.08798	0.724922	1
scRNA-seq	THOC3	edgeR-QLF	NK	0.428084	6.80528	0.725103	1
scRNA-seq	ZBTB48	edgeR-QLF	NK	0.583913	6.45514	0.725146	1
scRNA-seq	CTDSPL2	edgeR-QLF	NK	0.600142	6.48628	0.725383	1
scRNA-seq	IGBP1	edgeR-QLF	NK	-0.378463	7.2372	0.725444	1
scRNA-seq	GGNBP2	edgeR-QLF	NK	0.354632	7.50793	0.725617	1
scRNA-seq	NDUFC2	edgeR-QLF	NK	0.328319	8.79559	0.726085	1
scRNA-seq	NCL	edgeR-QLF	NK	-0.281657	8.70001	0.726109	1
scRNA-seq	PFKP	edgeR-QLF	NK	0.489935	6.95201	0.726191	1
scRNA-seq	LUM	edgeR-QLF	NK	0.429677	7.0341	0.726297	1
scRNA-seq	USP8	edgeR-QLF	NK	-0.373267	7.19236	0.726328	1
scRNA-seq	SLC25A33	edgeR-QLF	NK	0.603357	6.41094	0.726494	1
scRNA-seq	BOLA1	edgeR-QLF	NK	-0.514679	6.57378	0.72677	1
scRNA-seq	NXF1	edgeR-QLF	NK	0.472675	6.70621	0.726788	1
scRNA-seq	FLYWCH2	edgeR-QLF	NK	-0.427484	6.94918	0.726912	1
scRNA-seq	NDUFAB1	edgeR-QLF	NK	-0.352904	8.11845	0.726942	1
scRNA-seq	NME2	edgeR-QLF	NK	0.282734	8.94211	0.727043	1
scRNA-seq	RAB10	edgeR-QLF	NK	-0.400291	7.15603	0.727133	1
scRNA-seq	PGLS	edgeR-QLF	NK	-0.338259	7.62449	0.727188	1
scRNA-seq	SURF2	edgeR-QLF	NK	0.506518	6.7232	0.727303	1
scRNA-seq	PLA2G12A	edgeR-QLF	NK	0.511847	6.53711	0.727548	1
scRNA-seq	COX11	edgeR-QLF	NK	0.414065	6.87039	0.727587	1
scRNA-seq	PRDX1	edgeR-QLF	NK	0.299037	9.57219	0.727598	1
scRNA-seq	SNAPC5	edgeR-QLF	NK	0.391266	7.13552	0.72765	1
scRNA-seq	WASF2	edgeR-QLF	NK	0.32756	7.84877	0.727657	1
scRNA-seq	PDIA4	edgeR-QLF	NK	0.433374	7.88112	0.728011	1
scRNA-seq	TYW3	edgeR-QLF	NK	0.444653	6.98353	0.728129	1
scRNA-seq	ESD	edgeR-QLF	NK	-0.319419	8.05551	0.728347	1
scRNA-seq	DKK3	edgeR-QLF	NK	-0.345141	7.73509	0.728388	1
scRNA-seq	BBS4	edgeR-QLF	NK	0.423244	6.76389	0.728412	1
scRNA-seq	MTIF2	edgeR-QLF	NK	-0.471176	6.55981	0.728566	1
scRNA-seq	L3MBTL1	edgeR-QLF	NK	0.603419	6.36119	0.728691	1
scRNA-seq	GKAP1	edgeR-QLF	NK	0.764531	6.4334	0.728756	1
scRNA-seq	MAP2K4	edgeR-QLF	NK	0.634681	6.43341	0.728773	1
scRNA-seq	P2RX1	edgeR-QLF	NK	-0.503952	6.43909	0.7289	1
scRNA-seq	MSRB3	edgeR-QLF	NK	-0.351495	7.58403	0.728933	1
scRNA-seq	CIRBP	edgeR-QLF	NK	-0.268551	9.69429	0.729013	1
scRNA-seq	PEX5	edgeR-QLF	NK	0.57746	6.3383	0.729154	1
scRNA-seq	PSPH	edgeR-QLF	NK	0.576563	6.61435	0.729299	1
scRNA-seq	GABBR1	edgeR-QLF	NK	0.553894	6.39462	0.729456	1
scRNA-seq	TPI1	edgeR-QLF	NK	0.304402	8.8424	0.72985	1
scRNA-seq	POLD3	edgeR-QLF	NK	-0.535623	6.53234	0.72985	1
scRNA-seq	B3GNTL1	edgeR-QLF	NK	-0.46603	6.42146	0.729912	1
scRNA-seq	ACADS	edgeR-QLF	NK	0.612525	6.35155	0.729938	1
scRNA-seq	ZNF71	edgeR-QLF	NK	0.612525	6.35155	0.729938	1
scRNA-seq	TOP2B	edgeR-QLF	NK	0.435304	6.95688	0.729955	1
scRNA-seq	NUDCD2	edgeR-QLF	NK	-0.36985	7.24086	0.730178	1
scRNA-seq	RPS24	edgeR-QLF	NK	0.233318	11.8845	0.730235	1
scRNA-seq	DYNLRB1	edgeR-QLF	NK	0.341505	8.19674	0.73031	1
scRNA-seq	KIF5B	edgeR-QLF	NK	-0.317278	8.01881	0.730312	1
scRNA-seq	CD2BP2	edgeR-QLF	NK	-0.416444	7.10887	0.730323	1
scRNA-seq	MFSD10	edgeR-QLF	NK	0.388958	7.2266	0.730468	1
scRNA-seq	GTF2H5	edgeR-QLF	NK	-0.339508	7.55941	0.730475	1
scRNA-seq	STRAP	edgeR-QLF	NK	0.37931	7.589	0.730497	1
scRNA-seq	RFK	edgeR-QLF	NK	0.477307	6.79063	0.73133	1
scRNA-seq	ITGB5	edgeR-QLF	NK	-0.39702	6.91617	0.731655	1
scRNA-seq	PARN	edgeR-QLF	NK	0.412324	6.75426	0.731668	1
scRNA-seq	PDLIM5	edgeR-QLF	NK	-0.349488	7.57286	0.731685	1
scRNA-seq	MPV17	edgeR-QLF	NK	-0.421449	6.8699	0.731719	1
scRNA-seq	ZNF200	edgeR-QLF	NK	-0.465972	6.37158	0.732072	1
scRNA-seq	RTF2	edgeR-QLF	NK	0.353009	7.80036	0.732148	1
scRNA-seq	CDS2	edgeR-QLF	NK	0.500803	7.02609	0.732735	1
scRNA-seq	LRBA	edgeR-QLF	NK	-0.442793	6.81433	0.732919	1
scRNA-seq	MBNL1	edgeR-QLF	NK	-0.294477	8.49562	0.732995	1
scRNA-seq	NOMO3	edgeR-QLF	NK	-0.465943	6.34814	0.733069	1
scRNA-seq	ATF5	edgeR-QLF	NK	0.538109	7.02711	0.733101	1
scRNA-seq	TIPRL	edgeR-QLF	NK	-0.35526	7.62419	0.733121	1
scRNA-seq	DYRK4	edgeR-QLF	NK	-0.426125	6.90314	0.733199	1
scRNA-seq	YWHAZ	edgeR-QLF	NK	0.306621	8.49706	0.733245	1
scRNA-seq	FLOT2	edgeR-QLF	NK	-0.465899	6.34383	0.7333	1
scRNA-seq	MICU3	edgeR-QLF	NK	-0.492953	6.52271	0.733332	1
scRNA-seq	TMEM141	edgeR-QLF	NK	0.422418	7.36332	0.73355	1
scRNA-seq	BRI3	edgeR-QLF	NK	0.310299	8.28744	0.733668	1
scRNA-seq	PRKCD	edgeR-QLF	NK	0.537898	6.75061	0.733735	1
scRNA-seq	FCGR3A	edgeR-QLF	NK	-0.713178	6.75079	0.733795	1
scRNA-seq	RPS13	edgeR-QLF	NK	-0.225021	11.8385	0.733943	1
scRNA-seq	LZTS2	edgeR-QLF	NK	0.46965	6.64997	0.73417	1
scRNA-seq	SYNJ1	edgeR-QLF	NK	-0.465846	6.31992	0.734296	1
scRNA-seq	TPP2	edgeR-QLF	NK	0.518908	6.4958	0.734316	1
scRNA-seq	GRWD1	edgeR-QLF	NK	0.587107	6.4416	0.734337	1
scRNA-seq	IL1B	edgeR-QLF	NK	-0.654084	6.48207	0.734386	1
scRNA-seq	BRD3	edgeR-QLF	NK	0.483245	6.79737	0.734613	1
scRNA-seq	CMIP	edgeR-QLF	NK	-0.752804	6.48763	0.734668	1
scRNA-seq	MVP	edgeR-QLF	NK	0.480161	6.99925	0.734684	1
scRNA-seq	LINC00662	edgeR-QLF	NK	0.423093	6.69739	0.734835	1
scRNA-seq	ALKBH4	edgeR-QLF	NK	-0.453948	6.60707	0.734982	1
scRNA-seq	RRP8	edgeR-QLF	NK	-0.485189	6.6014	0.735114	1
scRNA-seq	OXLD1	edgeR-QLF	NK	-0.485189	6.595	0.735296	1
scRNA-seq	SEMA4B	edgeR-QLF	NK	-0.465776	6.29541	0.735317	1
scRNA-seq	CRTAC1	edgeR-QLF	NK	-0.752791	6.47333	0.735405	1
scRNA-seq	MYEF2	edgeR-QLF	NK	-0.395897	6.76145	0.735488	1
scRNA-seq	ACBD6	edgeR-QLF	NK	-0.432215	6.87269	0.735543	1
scRNA-seq	PRDX6	edgeR-QLF	NK	0.280372	8.88686	0.735883	1
scRNA-seq	CENPB	edgeR-QLF	NK	-0.510963	6.58023	0.735914	1
scRNA-seq	PCMTD2	edgeR-QLF	NK	-0.541487	6.56523	0.736085	1
scRNA-seq	CMC1	edgeR-QLF	NK	0.493893	7.2559	0.736148	1
scRNA-seq	RPL36A	edgeR-QLF	NK	-0.237895	10.5195	0.736253	1
scRNA-seq	LMO4	edgeR-QLF	NK	-0.28228	8.70151	0.736387	1
scRNA-seq	MTMR10	edgeR-QLF	NK	-0.541487	6.55224	0.736388	1
scRNA-seq	NUDT9	edgeR-QLF	NK	-0.457885	6.4769	0.736397	1
scRNA-seq	ZNF146	edgeR-QLF	NK	0.672885	6.57838	0.736603	1
scRNA-seq	SPCS1	edgeR-QLF	NK	0.287254	9.05457	0.736687	1
scRNA-seq	SGSM2	edgeR-QLF	NK	-0.462581	6.41549	0.736688	1
scRNA-seq	SLC1A4	edgeR-QLF	NK	0.618072	6.39022	0.736781	1
scRNA-seq	CLTC	edgeR-QLF	NK	0.352894	7.40886	0.736782	1
scRNA-seq	SNX24	edgeR-QLF	NK	0.576758	6.40039	0.736873	1
scRNA-seq	WDR55	edgeR-QLF	NK	0.552186	6.46607	0.736879	1
scRNA-seq	TMOD1	edgeR-QLF	NK	-0.471309	6.35031	0.736937	1
scRNA-seq	UBE2L6	edgeR-QLF	NK	0.462779	6.97476	0.737007	1
scRNA-seq	MAN1A1	edgeR-QLF	NK	-0.492678	6.65753	0.737076	1
scRNA-seq	PILRB	edgeR-QLF	NK	0.537936	6.54613	0.73722	1
scRNA-seq	DUS3L	edgeR-QLF	NK	0.522364	6.48328	0.737268	1
scRNA-seq	ASAP1	edgeR-QLF	NK	0.485572	6.81424	0.737271	1
scRNA-seq	HNRNPL	edgeR-QLF	NK	-0.426568	6.93679	0.737277	1
scRNA-seq	SNX1	edgeR-QLF	NK	0.463536	6.6662	0.737305	1
scRNA-seq	MALSU1	edgeR-QLF	NK	0.373809	7.06689	0.7376	1
scRNA-seq	LACTB	edgeR-QLF	NK	0.40869	6.97307	0.737656	1
scRNA-seq	TTC32	edgeR-QLF	NK	-0.508425	6.51006	0.737827	1
scRNA-seq	MXRA8	edgeR-QLF	NK	-0.389488	6.82918	0.737891	1
scRNA-seq	AIP	edgeR-QLF	NK	0.355717	7.7467	0.737913	1
scRNA-seq	BLOC1S6	edgeR-QLF	NK	-0.37094	7.33328	0.737997	1
scRNA-seq	KPNA1	edgeR-QLF	NK	-0.442211	6.81092	0.738211	1
scRNA-seq	ATF4	edgeR-QLF	NK	0.316435	8.14817	0.738231	1
scRNA-seq	HRH2	edgeR-QLF	NK	-0.508425	6.50136	0.738237	1
scRNA-seq	TATDN1	edgeR-QLF	NK	0.414379	6.95635	0.73824	1
scRNA-seq	HSPH1	edgeR-QLF	NK	0.42262	7.58997	0.738271	1
scRNA-seq	PAFAH1B2	edgeR-QLF	NK	0.415288	6.75467	0.738603	1
scRNA-seq	PARL	edgeR-QLF	NK	0.377822	7.08941	0.738613	1
scRNA-seq	LSM12	edgeR-QLF	NK	-0.39171	6.80464	0.738625	1
scRNA-seq	BCOR	edgeR-QLF	NK	-0.541495	6.48865	0.738629	1
scRNA-seq	RBM5	edgeR-QLF	NK	0.420988	7.02913	0.73876	1
scRNA-seq	DAPL1	edgeR-QLF	NK	-0.75277	6.3932	0.738785	1
scRNA-seq	PPP4R2	edgeR-QLF	NK	-0.378806	7.02114	0.738787	1
scRNA-seq	GTPBP8	edgeR-QLF	NK	-0.453949	6.48055	0.738911	1
scRNA-seq	EID2	edgeR-QLF	NK	-0.453949	6.48055	0.738911	1
scRNA-seq	SELENOW	edgeR-QLF	NK	-0.278687	9.08003	0.738944	1
scRNA-seq	CDK16	edgeR-QLF	NK	0.576811	6.35038	0.738987	1
scRNA-seq	FBXO11	edgeR-QLF	NK	0.415289	6.70014	0.73902	1
scRNA-seq	DCP1A	edgeR-QLF	NK	0.439743	6.76134	0.739368	1
scRNA-seq	RPL8	edgeR-QLF	NK	-0.232612	11.574	0.739456	1
scRNA-seq	LIAS	edgeR-QLF	NK	-0.492694	6.54839	0.739517	1
scRNA-seq	STX12	edgeR-QLF	NK	-0.410075	6.81271	0.739528	1
scRNA-seq	THNSL2	edgeR-QLF	NK	-0.752869	6.37188	0.739576	1
scRNA-seq	TRABD	edgeR-QLF	NK	0.410605	7.12733	0.739645	1
scRNA-seq	MRPS5	edgeR-QLF	NK	-0.374018	7.01203	0.739798	1
scRNA-seq	CCNT1	edgeR-QLF	NK	-0.492685	6.54152	0.739851	1
scRNA-seq	CD151	edgeR-QLF	NK	-0.304598	8.61947	0.739854	1
scRNA-seq	MANSC1	edgeR-QLF	NK	-0.458045	6.39308	0.739928	1
scRNA-seq	CLEC3B	edgeR-QLF	NK	-0.779534	6.29049	0.739937	1
scRNA-seq	RAB3IL1	edgeR-QLF	NK	0.57682	6.3268	0.739984	1
scRNA-seq	EPDR1	edgeR-QLF	NK	-0.47922	6.68888	0.74012	1
scRNA-seq	FTSJ3	edgeR-QLF	NK	0.551884	6.56559	0.740145	1
scRNA-seq	UBE2F	edgeR-QLF	NK	0.435674	6.78487	0.740216	1
scRNA-seq	MAZ	edgeR-QLF	NK	0.365792	7.28863	0.74042	1
scRNA-seq	GAB3	edgeR-QLF	NK	-0.594588	6.44383	0.740448	1
scRNA-seq	GMEB1	edgeR-QLF	NK	0.58842	6.51203	0.740569	1
scRNA-seq	SMIM26	edgeR-QLF	NK	0.322904	8.01326	0.740608	1
scRNA-seq	SMARCA2	edgeR-QLF	NK	-0.427428	6.97087	0.740876	1
scRNA-seq	DDOST	edgeR-QLF	NK	-0.33148	7.84202	0.741068	1
scRNA-seq	ARID4B	edgeR-QLF	NK	-0.312154	7.853	0.741131	1
scRNA-seq	STMN3	edgeR-QLF	NK	0.540783	6.49261	0.741198	1
scRNA-seq	DNAJC5	edgeR-QLF	NK	0.434882	6.72765	0.741414	1
scRNA-seq	KLHL36	edgeR-QLF	NK	0.434874	6.72236	0.741516	1
scRNA-seq	TVP23B	edgeR-QLF	NK	-0.510911	6.55221	0.74176	1
scRNA-seq	BAD	edgeR-QLF	NK	0.36551	7.36484	0.741926	1
scRNA-seq	ACOT9	edgeR-QLF	NK	-0.388997	7.03582	0.741964	1
scRNA-seq	BLOC1S2	edgeR-QLF	NK	0.374722	7.19698	0.742193	1
scRNA-seq	BCL10	edgeR-QLF	NK	0.400059	6.87257	0.742286	1
scRNA-seq	BPHL	edgeR-QLF	NK	0.538144	6.41552	0.742295	1
scRNA-seq	PAXX	edgeR-QLF	NK	0.36198	7.66949	0.742295	1
scRNA-seq	TPSD1	edgeR-QLF	NK	1.04676	6.97414	0.742355	1
scRNA-seq	NSD1	edgeR-QLF	NK	0.605914	7.04085	0.7426	1
scRNA-seq	SRSF4	edgeR-QLF	NK	0.388942	7.35911	0.742619	1
scRNA-seq	ITGAV	edgeR-QLF	NK	0.506159	6.84178	0.742642	1
scRNA-seq	UFC1	edgeR-QLF	NK	0.301847	8.18765	0.742801	1
scRNA-seq	INTS11	edgeR-QLF	NK	0.582106	6.84848	0.742826	1
scRNA-seq	GFER	edgeR-QLF	NK	0.469347	6.82674	0.742928	1
scRNA-seq	VCAM1	edgeR-QLF	NK	-0.541484	6.38112	0.743126	1
scRNA-seq	CCT3	edgeR-QLF	NK	0.311896	7.76153	0.743176	1
scRNA-seq	ARFGAP3	edgeR-QLF	NK	0.344562	7.32389	0.743185	1
scRNA-seq	KRT8	edgeR-QLF	NK	0.407685	7.36299	0.74324	1
scRNA-seq	GPANK1	edgeR-QLF	NK	0.475993	6.8172	0.743315	1
scRNA-seq	ZSCAN21	edgeR-QLF	NK	0.570073	6.48317	0.743324	1
scRNA-seq	JAK1	edgeR-QLF	NK	0.335691	7.70095	0.74334	1
scRNA-seq	DLGAP4	edgeR-QLF	NK	0.639469	6.71715	0.743383	1
scRNA-seq	PAPSS1	edgeR-QLF	NK	0.567378	6.70074	0.743531	1
scRNA-seq	PJA2	edgeR-QLF	NK	0.344943	7.71657	0.743658	1
scRNA-seq	ANAPC4	edgeR-QLF	NK	0.538127	6.37395	0.743963	1
scRNA-seq	PTEN	edgeR-QLF	NK	0.360787	7.2025	0.744213	1
scRNA-seq	GIPC1	edgeR-QLF	NK	0.582106	6.63855	0.744326	1
scRNA-seq	GPC1	edgeR-QLF	NK	-0.431339	6.59059	0.744412	1
scRNA-seq	IL1RAP	edgeR-QLF	NK	-0.492676	6.42006	0.744424	1
scRNA-seq	MANBA	edgeR-QLF	NK	0.427746	6.4849	0.744442	1
scRNA-seq	TRIM27	edgeR-QLF	NK	0.4894	6.83925	0.744677	1
scRNA-seq	RRM2B	edgeR-QLF	NK	0.424646	6.60969	0.744807	1
scRNA-seq	EHD1	edgeR-QLF	NK	0.561432	6.79235	0.744849	1
scRNA-seq	NUB1	edgeR-QLF	NK	-0.333213	7.24454	0.744939	1
scRNA-seq	CCDC66	edgeR-QLF	NK	-0.389369	7.05633	0.745019	1
scRNA-seq	FEM1B	edgeR-QLF	NK	0.582106	6.60258	0.74506	1
scRNA-seq	DYNLL1	edgeR-QLF	NK	0.262279	9.4677	0.745181	1
scRNA-seq	COPS4	edgeR-QLF	NK	0.567379	6.59431	0.74532	1
scRNA-seq	MED15	edgeR-QLF	NK	0.567379	6.59431	0.74532	1
scRNA-seq	COX7A1	edgeR-QLF	NK	-0.295924	8.12615	0.745564	1
scRNA-seq	SLC35C2	edgeR-QLF	NK	0.561342	6.67295	0.74557	1
scRNA-seq	NAB1	edgeR-QLF	NK	0.476036	6.59504	0.745627	1
scRNA-seq	BIRC6	edgeR-QLF	NK	0.377008	7.24185	0.745791	1
scRNA-seq	WEE1	edgeR-QLF	NK	0.529076	6.56997	0.745949	1
scRNA-seq	USP10	edgeR-QLF	NK	0.44168	6.88179	0.745953	1
scRNA-seq	AAMP	edgeR-QLF	NK	-0.35506	7.29318	0.745953	1
scRNA-seq	ZDHHC4	edgeR-QLF	NK	0.561345	6.64272	0.746035	1
scRNA-seq	ANXA11	edgeR-QLF	NK	0.321627	7.83602	0.746456	1
scRNA-seq	CASP8AP2	edgeR-QLF	NK	0.529081	6.54995	0.746564	1
scRNA-seq	ZNF577	edgeR-QLF	NK	0.588472	6.36195	0.746588	1
scRNA-seq	FAM91A1	edgeR-QLF	NK	0.466363	6.66294	0.746751	1
scRNA-seq	TCEA1	edgeR-QLF	NK	0.333327	8.22964	0.746911	1
scRNA-seq	ATP7A	edgeR-QLF	NK	0.425108	6.68129	0.746952	1
scRNA-seq	PIGP	edgeR-QLF	NK	0.415941	6.98366	0.746961	1
scRNA-seq	PLOD2	edgeR-QLF	NK	0.693425	6.38638	0.747501	1
scRNA-seq	BCL9L	edgeR-QLF	NK	-0.414844	6.68161	0.747521	1
scRNA-seq	COP1	edgeR-QLF	NK	0.58843	6.33852	0.747554	1
scRNA-seq	LRP5	edgeR-QLF	NK	0.58843	6.33852	0.747554	1
scRNA-seq	STARD7	edgeR-QLF	NK	-0.48215	6.87042	0.747718	1
scRNA-seq	AEN	edgeR-QLF	NK	-0.510751	6.56951	0.747963	1
scRNA-seq	MGAT4B	edgeR-QLF	NK	0.549994	6.5014	0.74806	1
scRNA-seq	NLRP1	edgeR-QLF	NK	0.556561	6.52508	0.748139	1
scRNA-seq	CCDC57	edgeR-QLF	NK	-0.357946	6.84085	0.748281	1
scRNA-seq	STX5	edgeR-QLF	NK	-0.419554	6.9446	0.748602	1
scRNA-seq	PLPP1	edgeR-QLF	NK	0.351533	7.28841	0.748707	1
scRNA-seq	TNFRSF11B	edgeR-QLF	NK	0.346275	7.5404	0.748827	1
scRNA-seq	SEC22C	edgeR-QLF	NK	0.394563	6.81573	0.74886	1
scRNA-seq	DPP7	edgeR-QLF	NK	-0.305244	7.90154	0.748863	1
scRNA-seq	MSN	edgeR-QLF	NK	-0.325347	7.8687	0.748916	1
scRNA-seq	MPP7	edgeR-QLF	NK	0.661847	6.62406	0.749169	1
scRNA-seq	SPIN2B	edgeR-QLF	NK	0.503066	6.46899	0.749235	1
scRNA-seq	TUFM	edgeR-QLF	NK	0.296815	7.94147	0.749609	1
scRNA-seq	DPH3	edgeR-QLF	NK	-0.439104	6.81957	0.749916	1
scRNA-seq	ANKRD12	edgeR-QLF	NK	0.282375	8.20202	0.750103	1
scRNA-seq	EXOSC2	edgeR-QLF	NK	0.46932	6.44613	0.750212	1
scRNA-seq	METTL21A	edgeR-QLF	NK	0.478167	6.56997	0.750312	1
scRNA-seq	PDCD10	edgeR-QLF	NK	0.337732	7.37559	0.750328	1
scRNA-seq	ATG5	edgeR-QLF	NK	0.435476	6.93979	0.750328	1
scRNA-seq	UNKL	edgeR-QLF	NK	-0.499324	6.71297	0.750338	1
scRNA-seq	GPATCH2L	edgeR-QLF	NK	-0.421576	6.89175	0.750351	1
scRNA-seq	COQ7	edgeR-QLF	NK	-0.387788	6.79326	0.750423	1
scRNA-seq	ARHGAP26	edgeR-QLF	NK	0.48569	6.54939	0.750453	1
scRNA-seq	ISOC2	edgeR-QLF	NK	-0.422549	7.1584	0.750824	1
scRNA-seq	CFL1	edgeR-QLF	NK	0.246503	9.94593	0.751136	1
scRNA-seq	TMEM179B	edgeR-QLF	NK	0.316319	7.39706	0.751329	1
scRNA-seq	G3BP1	edgeR-QLF	NK	0.371664	7.21865	0.751725	1
scRNA-seq	ZNF800	edgeR-QLF	NK	-0.360954	6.84664	0.751759	1
scRNA-seq	ZNF791	edgeR-QLF	NK	-0.434218	6.85925	0.751904	1
scRNA-seq	N4BP1	edgeR-QLF	NK	0.561469	6.44488	0.751935	1
scRNA-seq	TADA3	edgeR-QLF	NK	-0.357174	7.23459	0.751962	1
scRNA-seq	AFF4	edgeR-QLF	NK	0.375936	7.15893	0.752026	1
scRNA-seq	MIDN	edgeR-QLF	NK	0.361593	7.39998	0.752037	1
scRNA-seq	SPOP	edgeR-QLF	NK	-0.328745	7.28984	0.752105	1
scRNA-seq	DHX36	edgeR-QLF	NK	-0.348339	7.56321	0.752141	1
scRNA-seq	KALRN	edgeR-QLF	NK	0.504233	6.86404	0.752489	1
scRNA-seq	PSMD10	edgeR-QLF	NK	0.401445	6.63673	0.752623	1
scRNA-seq	HIPK2	edgeR-QLF	NK	-0.442653	6.58471	0.752648	1
scRNA-seq	SGCA	edgeR-QLF	NK	-0.328422	7.22614	0.75272	1
scRNA-seq	NSF	edgeR-QLF	NK	-0.460028	6.56454	0.752777	1
scRNA-seq	RNF2	edgeR-QLF	NK	0.561474	6.42327	0.752847	1
scRNA-seq	ITGA10	edgeR-QLF	NK	0.488444	6.73836	0.752958	1
scRNA-seq	SPAG9	edgeR-QLF	NK	0.3764	7.38443	0.753475	1
scRNA-seq	IDUA	edgeR-QLF	NK	0.504723	6.44983	0.753766	1
scRNA-seq	HDAC8	edgeR-QLF	NK	0.469327	6.35791	0.753815	1
scRNA-seq	MLXIP	edgeR-QLF	NK	0.427218	7.03879	0.753873	1
scRNA-seq	CCDC3	edgeR-QLF	NK	-0.32502	7.04184	0.754103	1
scRNA-seq	JPX	edgeR-QLF	NK	-0.374937	6.8347	0.754409	1
scRNA-seq	LSM6	edgeR-QLF	NK	0.322621	7.41544	0.754467	1
scRNA-seq	DTX3L	edgeR-QLF	NK	0.424626	6.69676	0.754493	1
scRNA-seq	SAMD9L	edgeR-QLF	NK	-0.465781	6.66954	0.754649	1
scRNA-seq	RNF103	edgeR-QLF	NK	-0.460034	6.49997	0.754753	1
scRNA-seq	EMP2	edgeR-QLF	NK	-0.294811	7.80141	0.754786	1
scRNA-seq	ZNF444	edgeR-QLF	NK	0.561502	6.37417	0.754853	1
scRNA-seq	AMT	edgeR-QLF	NK	0.422293	6.33108	0.754868	1
scRNA-seq	ANKRD33B	edgeR-QLF	NK	-0.481245	6.3827	0.754915	1
scRNA-seq	OGT	edgeR-QLF	NK	0.424594	6.94221	0.755525	1
scRNA-seq	TRAPPC2L	edgeR-QLF	NK	0.326018	7.47722	0.755649	1
scRNA-seq	SNX12	edgeR-QLF	NK	-0.528166	6.48038	0.755689	1
scRNA-seq	MAPK8IP3	edgeR-QLF	NK	0.561471	6.35113	0.755752	1
scRNA-seq	RAB29	edgeR-QLF	NK	0.535163	6.59251	0.755815	1
scRNA-seq	CYB5D2	edgeR-QLF	NK	-0.465765	6.59792	0.755937	1
scRNA-seq	MBIP	edgeR-QLF	NK	-0.41914	6.85549	0.756059	1
scRNA-seq	TINF2	edgeR-QLF	NK	-0.347696	7.27788	0.756517	1
scRNA-seq	EMSY	edgeR-QLF	NK	0.424563	6.66948	0.756862	1
scRNA-seq	BZW2	edgeR-QLF	NK	0.42669	6.78167	0.756981	1
scRNA-seq	ACTR2	edgeR-QLF	NK	0.286599	8.06702	0.756996	1
scRNA-seq	ACTN4	edgeR-QLF	NK	0.328546	7.95953	0.757018	1
scRNA-seq	SDC4	edgeR-QLF	NK	0.401458	7.35093	0.757119	1
scRNA-seq	IFI44L	edgeR-QLF	NK	0.464265	6.74185	0.757199	1
scRNA-seq	CTTN	edgeR-QLF	NK	-0.341506	6.95088	0.757332	1
scRNA-seq	NPEPPS	edgeR-QLF	NK	-0.375903	7.01861	0.757462	1
scRNA-seq	PTS	edgeR-QLF	NK	-0.333973	7.105	0.757728	1
scRNA-seq	HSPE1	edgeR-QLF	NK	-0.271501	8.94613	0.757793	1
scRNA-seq	RFLNB	edgeR-QLF	NK	-0.373088	6.43349	0.758131	1
scRNA-seq	APOBEC3G	edgeR-QLF	NK	-0.430536	7.28927	0.758368	1
scRNA-seq	ANP32A	edgeR-QLF	NK	-0.298799	7.64045	0.758399	1
scRNA-seq	HMCES	edgeR-QLF	NK	-0.462844	6.76658	0.758569	1
scRNA-seq	TMEM185A	edgeR-QLF	NK	0.535159	6.49306	0.758731	1
scRNA-seq	PGD	edgeR-QLF	NK	-0.395395	6.69382	0.758738	1
scRNA-seq	CAPS	edgeR-QLF	NK	-0.391919	6.27405	0.758753	1
scRNA-seq	GSPT1	edgeR-QLF	NK	0.483437	7.02244	0.758957	1
scRNA-seq	RRP36	edgeR-QLF	NK	-0.350279	6.79224	0.759042	1
scRNA-seq	CLIC4	edgeR-QLF	NK	0.400096	7.45957	0.759361	1
scRNA-seq	FAM32A	edgeR-QLF	NK	0.343969	7.22446	0.759416	1
scRNA-seq	TMBIM6	edgeR-QLF	NK	0.280302	8.92091	0.75972	1
scRNA-seq	GYPC	edgeR-QLF	NK	0.337264	7.76254	0.759829	1
scRNA-seq	TMEM98	edgeR-QLF	NK	0.466396	6.69547	0.759992	1
scRNA-seq	VPS39	edgeR-QLF	NK	-0.465734	6.46449	0.760008	1
scRNA-seq	ATP5PD	edgeR-QLF	NK	0.284307	8.42008	0.760107	1
scRNA-seq	BBC3	edgeR-QLF	NK	0.535238	6.44999	0.760305	1
scRNA-seq	CTCF	edgeR-QLF	NK	-0.359277	7.0238	0.760479	1
scRNA-seq	IFNAR1	edgeR-QLF	NK	0.372675	6.91226	0.760525	1
scRNA-seq	WDR45	edgeR-QLF	NK	-0.356149	7.04356	0.760752	1
scRNA-seq	TBL2	edgeR-QLF	NK	0.535238	6.43323	0.760952	1
scRNA-seq	HAVCR2	edgeR-QLF	NK	-0.0515661	6.74389	0.760968	1
scRNA-seq	NKAPD1	edgeR-QLF	NK	-0.379798	6.84557	0.761004	1
scRNA-seq	JAML	edgeR-QLF	NK	-0.0515684	6.72192	0.761021	1
scRNA-seq	TP53I3	edgeR-QLF	NK	-0.569487	6.95867	0.761638	1
scRNA-seq	PHF19	edgeR-QLF	NK	0.418566	6.60979	0.761727	1
scRNA-seq	GPX4	edgeR-QLF	NK	0.251483	9.63085	0.761874	1
scRNA-seq	MAP4K1	edgeR-QLF	NK	-0.0515747	6.62464	0.762249	1
scRNA-seq	ARPC4	edgeR-QLF	NK	0.36935	7.81687	0.762391	1
scRNA-seq	JADE3	edgeR-QLF	NK	0.525665	6.33704	0.762569	1
scRNA-seq	DUSP10	edgeR-QLF	NK	-0.53338	6.81422	0.762695	1
scRNA-seq	NEGR1	edgeR-QLF	NK	0.53525	6.39059	0.762696	1
scRNA-seq	TNRC18	edgeR-QLF	NK	-0.428075	6.58036	0.762875	1
scRNA-seq	PSME4	edgeR-QLF	NK	-0.481865	6.75371	0.762895	1
scRNA-seq	ELMOD2	edgeR-QLF	NK	0.472388	6.7153	0.763224	1
scRNA-seq	FUNDC2	edgeR-QLF	NK	-0.334545	7.30386	0.763236	1
scRNA-seq	MLPH	edgeR-QLF	NK	0.320712	6.87605	0.763371	1
scRNA-seq	SUSD5	edgeR-QLF	NK	-0.300383	7.1836	0.763453	1
scRNA-seq	TAF10	edgeR-QLF	NK	0.295275	7.28616	0.763466	1
scRNA-seq	NUMB	edgeR-QLF	NK	0.416911	6.97898	0.763491	1
scRNA-seq	GPNMB	edgeR-QLF	NK	-0.317875	7.37996	0.763599	1
scRNA-seq	MYL12B	edgeR-QLF	NK	-0.23909	9.78371	0.763917	1
scRNA-seq	CD63	edgeR-QLF	NK	-0.215988	10.6528	0.764219	1
scRNA-seq	HNRNPDL	edgeR-QLF	NK	0.252286	8.96814	0.764255	1
scRNA-seq	SERTAD1	edgeR-QLF	NK	0.294957	7.65293	0.764321	1
scRNA-seq	ITPR2	edgeR-QLF	NK	0.412225	6.77168	0.764381	1
scRNA-seq	CHMP1B	edgeR-QLF	NK	0.293099	7.84035	0.764459	1
scRNA-seq	MAPK7	edgeR-QLF	NK	0.535243	6.34028	0.764614	1
scRNA-seq	LTBP1	edgeR-QLF	NK	-0.276367	7.94324	0.76463	1
scRNA-seq	CCDC59	edgeR-QLF	NK	-0.312085	7.49425	0.764826	1
scRNA-seq	RNF5	edgeR-QLF	NK	-0.423471	6.99121	0.76498	1
scRNA-seq	CWC15	edgeR-QLF	NK	-0.332411	7.4452	0.765038	1
scRNA-seq	HEXIM1	edgeR-QLF	NK	0.323559	7.18355	0.765139	1
scRNA-seq	NDUFV2-AS1	edgeR-QLF	NK	-0.0515751	6.5057	0.765259	1
scRNA-seq	UCK1	edgeR-QLF	NK	-0.396128	6.49735	0.76526	1
scRNA-seq	CSNK1G1	edgeR-QLF	NK	-0.53338	6.57638	0.76531	1
scRNA-seq	PDXDC1	edgeR-QLF	NK	-0.35953	7.15134	0.765354	1
scRNA-seq	ANKMY2	edgeR-QLF	NK	-0.395374	6.42657	0.765702	1
scRNA-seq	NANS	edgeR-QLF	NK	-0.366376	7.51012	0.765769	1
scRNA-seq	NDUFB5	edgeR-QLF	NK	-0.281087	8.12007	0.765796	1
scRNA-seq	ZNF703	edgeR-QLF	NK	-0.457087	6.42435	0.765953	1
scRNA-seq	CD99L2	edgeR-QLF	NK	0.610737	6.43155	0.766119	1
scRNA-seq	KLHL28	edgeR-QLF	NK	0.49111	6.64385	0.766239	1
scRNA-seq	MBD3	edgeR-QLF	NK	0.610743	6.42698	0.766327	1
scRNA-seq	SMC6	edgeR-QLF	NK	0.478757	6.88191	0.766494	1
scRNA-seq	HSPB7	edgeR-QLF	NK	0.682323	7.21304	0.766515	1
scRNA-seq	TNFAIP8	edgeR-QLF	NK	0.532045	7.21286	0.76652	1
scRNA-seq	FBXL20	edgeR-QLF	NK	-0.449235	6.52652	0.766611	1
scRNA-seq	NDUFA12	edgeR-QLF	NK	0.271435	8.08895	0.766727	1
scRNA-seq	PCGF3	edgeR-QLF	NK	-0.449234	6.5208	0.766768	1
scRNA-seq	THAP11	edgeR-QLF	NK	-0.378129	6.77563	0.766817	1
scRNA-seq	HSP90AB1	edgeR-QLF	NK	-0.223745	10.0637	0.766826	1
scRNA-seq	GAB2	edgeR-QLF	NK	0.610742	6.40975	0.767031	1
scRNA-seq	NDUFAF5	edgeR-QLF	NK	-0.394597	6.5108	0.767092	1
scRNA-seq	TUBA4A	edgeR-QLF	NK	-0.43099	7.53418	0.767153	1
scRNA-seq	LYPLA2	edgeR-QLF	NK	0.403414	6.77184	0.767334	1
scRNA-seq	CARMIL1	edgeR-QLF	NK	0.574111	6.70345	0.767371	1
scRNA-seq	AKR1B1	edgeR-QLF	NK	0.404094	6.94022	0.76746	1
scRNA-seq	XPOT	edgeR-QLF	NK	-0.386486	6.85306	0.767495	1
scRNA-seq	KEAP1	edgeR-QLF	NK	-0.459031	6.60218	0.767496	1
scRNA-seq	BTBD6	edgeR-QLF	NK	-0.382028	6.53979	0.767555	1
scRNA-seq	SEC11A	edgeR-QLF	NK	-0.264652	8.46563	0.767559	1
scRNA-seq	ABI1	edgeR-QLF	NK	0.345472	7.1439	0.767773	1
scRNA-seq	RCN1	edgeR-QLF	NK	0.430895	7.0052	0.767783	1
scRNA-seq	ASH1L	edgeR-QLF	NK	-0.320827	7.30891	0.7678	1
scRNA-seq	TCEAL4	edgeR-QLF	NK	0.297356	8.14269	0.767849	1
scRNA-seq	OAZ1	edgeR-QLF	NK	0.226418	10.2559	0.767879	1
scRNA-seq	CKAP4	edgeR-QLF	NK	-0.345133	6.98403	0.767922	1
scRNA-seq	ZYX	edgeR-QLF	NK	-0.318532	7.44838	0.768062	1
scRNA-seq	ARL5B	edgeR-QLF	NK	-0.418785	6.54333	0.768423	1
scRNA-seq	LRWD1	edgeR-QLF	NK	0.452361	6.59948	0.768785	1
scRNA-seq	TPST2	edgeR-QLF	NK	-0.366742	7.15557	0.768845	1
scRNA-seq	RPL22L1	edgeR-QLF	NK	-0.264467	8.22934	0.768868	1
scRNA-seq	FRMD6	edgeR-QLF	NK	0.610733	6.36033	0.768878	1
scRNA-seq	EDA2R	edgeR-QLF	NK	0.610733	6.36033	0.768878	1
scRNA-seq	WDR83OS	edgeR-QLF	NK	0.248126	8.72107	0.76895	1
scRNA-seq	PTPRD	edgeR-QLF	NK	-0.484772	6.39837	0.768979	1
scRNA-seq	MBD6	edgeR-QLF	NK	-0.381283	6.65627	0.769267	1
scRNA-seq	SLC44A1	edgeR-QLF	NK	0.335954	6.93307	0.769314	1
scRNA-seq	TBC1D1	edgeR-QLF	NK	0.447772	6.78517	0.769403	1
scRNA-seq	SNX13	edgeR-QLF	NK	-0.440471	6.59687	0.769512	1
scRNA-seq	HINT3	edgeR-QLF	NK	0.368995	6.56724	0.769554	1
scRNA-seq	DXO	edgeR-QLF	NK	0.51732	6.56568	0.769708	1
scRNA-seq	TPPP3	edgeR-QLF	NK	0.417809	6.55656	0.769923	1
scRNA-seq	CASP8	edgeR-QLF	NK	-0.237827	6.91046	0.76997	1
scRNA-seq	CROT	edgeR-QLF	NK	0.429514	6.71475	0.769999	1
scRNA-seq	FOXK1	edgeR-QLF	NK	0.478744	6.54764	0.770076	1
scRNA-seq	NUTM2A-AS1	edgeR-QLF	NK	0.359937	6.90454	0.770104	1
scRNA-seq	PRKD2	edgeR-QLF	NK	0.368994	6.54371	0.770201	1
scRNA-seq	HAND2	edgeR-QLF	NK	0.565464	6.54114	0.770274	1
scRNA-seq	ATIC	edgeR-QLF	NK	0.369201	6.85839	0.770349	1
scRNA-seq	FBXO2	edgeR-QLF	NK	0.532048	6.53717	0.770366	1
scRNA-seq	RPN2	edgeR-QLF	NK	0.284154	8.03526	0.770366	1
scRNA-seq	AGK	edgeR-QLF	NK	0.591951	6.51239	0.770459	1
scRNA-seq	MAGOHB	edgeR-QLF	NK	-0.330165	7.16984	0.770471	1
scRNA-seq	NBEA	edgeR-QLF	NK	-0.449282	6.41738	0.770501	1
scRNA-seq	BDP1	edgeR-QLF	NK	0.316647	7.28244	0.770502	1
scRNA-seq	ISOC1	edgeR-QLF	NK	0.532049	6.53233	0.770528	1
scRNA-seq	MCAM	edgeR-QLF	NK	0.360804	8.08109	0.770648	1
scRNA-seq	NCS1	edgeR-QLF	NK	0.555736	6.51877	0.770905	1
scRNA-seq	SEPHS1	edgeR-QLF	NK	0.452361	6.51721	0.770982	1
scRNA-seq	PTRH1	edgeR-QLF	NK	0.511502	6.60076	0.771024	1
scRNA-seq	ZNF511	edgeR-QLF	NK	0.334274	7.25398	0.771033	1
scRNA-seq	TRIAP1	edgeR-QLF	NK	-0.331017	6.91145	0.771288	1
scRNA-seq	SETD3	edgeR-QLF	NK	-0.378651	6.73094	0.771396	1
scRNA-seq	NFKBIB	edgeR-QLF	NK	0.33644	6.83767	0.771399	1
scRNA-seq	ATP5F1D	edgeR-QLF	NK	0.237321	8.88792	0.771596	1
scRNA-seq	DNPH1	edgeR-QLF	NK	0.367899	7.24676	0.771602	1
scRNA-seq	RNPEPL1	edgeR-QLF	NK	0.380851	6.81728	0.771621	1
scRNA-seq	HMCN1	edgeR-QLF	NK	-0.33182	6.82259	0.771859	1
scRNA-seq	ZNF532	edgeR-QLF	NK	0.417795	6.48702	0.771906	1
scRNA-seq	COPS7B	edgeR-QLF	NK	0.492004	6.5142	0.771945	1
scRNA-seq	PUS10	edgeR-QLF	NK	0.44956	6.44237	0.772013	1
scRNA-seq	MLF1	edgeR-QLF	NK	0.478715	6.48267	0.772014	1
scRNA-seq	FHL1	edgeR-QLF	NK	-0.274768	8.52769	0.772518	1
scRNA-seq	IL17RA	edgeR-QLF	NK	0.482853	6.64443	0.772536	1
scRNA-seq	CDR2	edgeR-QLF	NK	0.420103	6.45661	0.772537	1
scRNA-seq	RPS20	edgeR-QLF	NK	0.229792	10.3884	0.772707	1
scRNA-seq	VCPKMT	edgeR-QLF	NK	0.449555	6.42044	0.772855	1
scRNA-seq	FBXW11	edgeR-QLF	NK	0.317212	7.14033	0.772904	1
scRNA-seq	EML2	edgeR-QLF	NK	0.426039	6.71794	0.772919	1
scRNA-seq	ZMYM4	edgeR-QLF	NK	0.354023	6.75806	0.772959	1
scRNA-seq	KIF22	edgeR-QLF	NK	-0.341552	7.14221	0.772961	1
scRNA-seq	PPP1R3B	edgeR-QLF	NK	0.491955	6.48042	0.773022	1
scRNA-seq	APTX	edgeR-QLF	NK	0.358781	6.80424	0.773055	1
scRNA-seq	GPX7	edgeR-QLF	NK	0.463988	6.55708	0.773084	1
scRNA-seq	PSMC1	edgeR-QLF	NK	-0.309894	7.78269	0.773665	1
scRNA-seq	GTF2I	edgeR-QLF	NK	0.288483	7.4367	0.773728	1
scRNA-seq	GTPBP10	edgeR-QLF	NK	0.417737	6.43596	0.773786	1
scRNA-seq	PBXIP1	edgeR-QLF	NK	-0.302876	7.3534	0.773806	1
scRNA-seq	EWSR1	edgeR-QLF	NK	0.346005	7.16935	0.773959	1
scRNA-seq	RPL23A	edgeR-QLF	NK	-0.192997	11.8282	0.773993	1
scRNA-seq	NACA	edgeR-QLF	NK	0.197258	11.2066	0.774013	1
scRNA-seq	EIF1AD	edgeR-QLF	NK	0.476319	6.58852	0.774297	1
scRNA-seq	ATP10A	edgeR-QLF	NK	0.452295	6.42226	0.774333	1
scRNA-seq	MAPRE2	edgeR-QLF	NK	-0.341123	6.81416	0.774377	1
scRNA-seq	PBX2	edgeR-QLF	NK	0.452289	6.41627	0.774553	1
scRNA-seq	TICAM2	edgeR-QLF	NK	0.449544	6.37504	0.774562	1
scRNA-seq	STRN3	edgeR-QLF	NK	0.482909	6.54162	0.774834	1
scRNA-seq	SLC43A2	edgeR-QLF	NK	0.43199	6.60005	0.77488	1
scRNA-seq	PPP2CA	edgeR-QLF	NK	-0.368232	7.14029	0.775064	1
scRNA-seq	TXNL4A	edgeR-QLF	NK	0.28957	7.59508	0.77514	1
scRNA-seq	AMOTL2	edgeR-QLF	NK	0.478737	6.39915	0.775173	1
scRNA-seq	ITGA11	edgeR-QLF	NK	0.478737	6.39915	0.775173	1
scRNA-seq	TCF7L1	edgeR-QLF	NK	0.452292	6.39585	0.775278	1
scRNA-seq	BRMS1L	edgeR-QLF	NK	0.452292	6.39585	0.775278	1
scRNA-seq	MT1A	edgeR-QLF	NK	0.417721	6.39699	0.775282	1
scRNA-seq	LAMP2	edgeR-QLF	NK	-0.334729	7.05572	0.775356	1
scRNA-seq	SAP30	edgeR-QLF	NK	-0.336763	6.90966	0.775637	1
scRNA-seq	ATP2A2	edgeR-QLF	NK	0.422772	7.18733	0.775877	1
scRNA-seq	USP1	edgeR-QLF	NK	0.400911	6.899	0.776051	1
scRNA-seq	HOXA3	edgeR-QLF	NK	0.452323	6.37348	0.776116	1
scRNA-seq	GPC4	edgeR-QLF	NK	0.452323	6.37348	0.776116	1
scRNA-seq	SON	edgeR-QLF	NK	0.225947	9.22939	0.776217	1
scRNA-seq	CASP4	edgeR-QLF	NK	-0.410267	7.14187	0.776329	1
scRNA-seq	TUBB	edgeR-QLF	NK	-0.254742	8.18429	0.776763	1
scRNA-seq	GNAI3	edgeR-QLF	NK	-0.302842	7.45707	0.776983	1
scRNA-seq	SSR2	edgeR-QLF	NK	0.244583	9.00422	0.777033	1
scRNA-seq	ECI1	edgeR-QLF	NK	0.307736	7.12286	0.777194	1
scRNA-seq	MBD4	edgeR-QLF	NK	-0.343677	7.07478	0.777478	1
scRNA-seq	GNAS	edgeR-QLF	NK	0.226776	9.58165	0.777538	1
scRNA-seq	TIAM2	edgeR-QLF	NK	-0.384087	6.65624	0.777674	1
scRNA-seq	DNAJC19	edgeR-QLF	NK	0.284165	7.69391	0.777798	1
scRNA-seq	ZC3H8	edgeR-QLF	NK	0.39772	6.58357	0.777862	1
scRNA-seq	ADGRL3	edgeR-QLF	NK	0.581171	6.37266	0.777983	1
scRNA-seq	MRPL57	edgeR-QLF	NK	-0.25214	8.11829	0.777991	1
scRNA-seq	DYNC1I1	edgeR-QLF	NK	0.368954	6.32013	0.77803	1
scRNA-seq	CLEC2B	edgeR-QLF	NK	0.486995	7.26393	0.778057	1
scRNA-seq	SAAL1	edgeR-QLF	NK	0.491907	6.34426	0.778057	1
scRNA-seq	FBXO38	edgeR-QLF	NK	0.332413	6.52828	0.778103	1
scRNA-seq	ICAM4	edgeR-QLF	NK	0.431878	6.47737	0.778174	1
scRNA-seq	RPL37	edgeR-QLF	NK	0.189153	11.9623	0.778418	1
scRNA-seq	CCDC25	edgeR-QLF	NK	0.329842	7.24714	0.778507	1
scRNA-seq	ZEB2	edgeR-QLF	NK	0.255861	8.02853	0.778629	1
scRNA-seq	MED6	edgeR-QLF	NK	-0.387265	6.80289	0.778734	1
scRNA-seq	CTNND1	edgeR-QLF	NK	-0.322892	6.63493	0.779145	1
scRNA-seq	ST3GAL1	edgeR-QLF	NK	0.326864	6.92351	0.779158	1
scRNA-seq	KRBOX4	edgeR-QLF	NK	-0.416427	6.57461	0.779164	1
scRNA-seq	MAML2	edgeR-QLF	NK	0.379899	6.70369	0.779476	1
scRNA-seq	ABCE1	edgeR-QLF	NK	-0.354051	7.0422	0.779509	1
scRNA-seq	MTHFD1L	edgeR-QLF	NK	0.332326	6.79931	0.779544	1
scRNA-seq	POP7	edgeR-QLF	NK	-0.307237	6.99765	0.779563	1
scRNA-seq	PPP1R13L	edgeR-QLF	NK	-0.385582	6.56914	0.779595	1
scRNA-seq	ATG4B	edgeR-QLF	NK	-0.437827	6.55243	0.779914	1
scRNA-seq	GALK2	edgeR-QLF	NK	-0.492652	6.55079	0.779915	1
scRNA-seq	CDKN2AIPNL	edgeR-QLF	NK	-0.416414	6.53668	0.780118	1
scRNA-seq	AK9	edgeR-QLF	NK	-0.4164	6.51772	0.780681	1
scRNA-seq	GPS1	edgeR-QLF	NK	0.394069	6.61437	0.780816	1
scRNA-seq	DZIP3	edgeR-QLF	NK	-0.532849	6.56301	0.780906	1
scRNA-seq	STIM2	edgeR-QLF	NK	0.361408	6.89979	0.780979	1
scRNA-seq	PFDN4	edgeR-QLF	NK	0.311378	7.42102	0.781004	1
scRNA-seq	SGMS1	edgeR-QLF	NK	0.473687	6.60242	0.781127	1
scRNA-seq	CAND1	edgeR-QLF	NK	0.339721	7.01211	0.781134	1
scRNA-seq	KDM5C	edgeR-QLF	NK	0.355225	6.69025	0.781256	1
scRNA-seq	KIAA1671	edgeR-QLF	NK	-0.385557	6.50037	0.781361	1
scRNA-seq	MORN2	edgeR-QLF	NK	-0.426342	6.49201	0.781383	1
scRNA-seq	FICD	edgeR-QLF	NK	-0.626953	6.49109	0.781751	1
scRNA-seq	GNS	edgeR-QLF	NK	-0.344901	6.7742	0.781784	1
scRNA-seq	RAB11B	edgeR-QLF	NK	0.32661	7.40981	0.781984	1
scRNA-seq	NFE2L2	edgeR-QLF	NK	-0.244067	8.11542	0.78221	1
scRNA-seq	OGFR	edgeR-QLF	NK	0.358769	6.8072	0.782324	1
scRNA-seq	COX4I1	edgeR-QLF	NK	0.214474	9.95628	0.782444	1
scRNA-seq	HDLBP	edgeR-QLF	NK	-0.285648	7.6973	0.782481	1
scRNA-seq	PIK3C3	edgeR-QLF	NK	-0.532698	6.48295	0.783174	1
scRNA-seq	UTP15	edgeR-QLF	NK	0.361811	6.60278	0.783384	1
scRNA-seq	PHLDA1	edgeR-QLF	NK	-0.429999	6.68401	0.783415	1
scRNA-seq	SUCLA2	edgeR-QLF	NK	-0.315302	6.86942	0.783512	1
scRNA-seq	EXT2	edgeR-QLF	NK	-0.367969	6.52749	0.783555	1
scRNA-seq	BAG5	edgeR-QLF	NK	-0.300234	6.90941	0.783629	1
scRNA-seq	SUMO1	edgeR-QLF	NK	0.258587	8.11644	0.784258	1
scRNA-seq	KDM4B	edgeR-QLF	NK	-0.499866	6.49423	0.784443	1
scRNA-seq	CCDC149	edgeR-QLF	NK	-0.492663	6.41155	0.784507	1
scRNA-seq	RASAL3	edgeR-QLF	NK	0.479326	6.52744	0.784523	1
scRNA-seq	TSNAX	edgeR-QLF	NK	0.270191	7.29946	0.784586	1
scRNA-seq	ZNF207	edgeR-QLF	NK	-0.298999	7.5209	0.784587	1
scRNA-seq	ERP44	edgeR-QLF	NK	-0.292642	7.43298	0.784607	1
scRNA-seq	GTF3C6	edgeR-QLF	NK	-0.291197	7.47784	0.784802	1
scRNA-seq	RPL4	edgeR-QLF	NK	0.207322	9.92971	0.784834	1
scRNA-seq	SF3B1	edgeR-QLF	NK	0.258939	8.07674	0.784847	1
scRNA-seq	RAB1A	edgeR-QLF	NK	0.350844	7.28254	0.785055	1
scRNA-seq	AP3M1	edgeR-QLF	NK	-0.499868	6.47211	0.785094	1
scRNA-seq	ZBTB7A	edgeR-QLF	NK	-0.312677	6.91448	0.785198	1
scRNA-seq	GINM1	edgeR-QLF	NK	-0.265906	7.58686	0.785284	1
scRNA-seq	GPBP1L1	edgeR-QLF	NK	0.518508	6.65111	0.785306	1
scRNA-seq	MRPS25	edgeR-QLF	NK	0.498095	6.66545	0.785486	1
scRNA-seq	HILPDA	edgeR-QLF	NK	-0.540739	6.37469	0.785756	1
scRNA-seq	NDUFAF7	edgeR-QLF	NK	0.473771	6.42986	0.786106	1
scRNA-seq	MAGI2	edgeR-QLF	NK	0.416641	6.63302	0.786177	1
scRNA-seq	KIAA0232	edgeR-QLF	NK	0.518511	6.59698	0.786212	1
scRNA-seq	TMEM14C	edgeR-QLF	NK	0.232862	8.18844	0.786303	1
scRNA-seq	EIF1	edgeR-QLF	NK	-0.184836	11.6467	0.786473	1
scRNA-seq	ACBD5	edgeR-QLF	NK	0.538774	6.41238	0.786478	1
scRNA-seq	GPX8	edgeR-QLF	NK	-0.460856	6.35401	0.786495	1
scRNA-seq	DMWD	edgeR-QLF	NK	-0.460856	6.35401	0.786495	1
scRNA-seq	HDAC4	edgeR-QLF	NK	-0.540761	6.34708	0.78672	1
scRNA-seq	RWDD4	edgeR-QLF	NK	0.390506	6.74502	0.786724	1
scRNA-seq	XPC	edgeR-QLF	NK	0.330083	7.10328	0.786744	1
scRNA-seq	HERC1	edgeR-QLF	NK	0.336412	6.92282	0.786892	1
scRNA-seq	TBC1D31	edgeR-QLF	NK	-0.385979	6.42493	0.787027	1
scRNA-seq	JARID2	edgeR-QLF	NK	0.374358	7.03148	0.787279	1
scRNA-seq	BCL6	edgeR-QLF	NK	0.371876	6.90887	0.787333	1
scRNA-seq	NDUFA1	edgeR-QLF	NK	0.227075	9.15718	0.787365	1
scRNA-seq	FBLIM1	edgeR-QLF	NK	0.389155	7.35956	0.7874	1
scRNA-seq	UBTD1	edgeR-QLF	NK	-0.540779	6.32332	0.787529	1
scRNA-seq	TEP1	edgeR-QLF	NK	0.473785	6.38644	0.787685	1
scRNA-seq	KCNK6	edgeR-QLF	NK	0.452755	6.85961	0.787829	1
scRNA-seq	EIF4B	edgeR-QLF	NK	0.230773	8.41568	0.787848	1
scRNA-seq	RBM3	edgeR-QLF	NK	0.228269	8.77815	0.787907	1
scRNA-seq	ODC1	edgeR-QLF	NK	0.288817	7.29939	0.788052	1
scRNA-seq	TMEM242	edgeR-QLF	NK	-0.342375	6.99386	0.788147	1
scRNA-seq	MFAP2	edgeR-QLF	NK	-0.540805	6.29896	0.788381	1
scRNA-seq	NSUN7	edgeR-QLF	NK	-0.540805	6.29896	0.788381	1
scRNA-seq	UNC13B	edgeR-QLF	NK	-0.540805	6.29896	0.788381	1
scRNA-seq	ETF1	edgeR-QLF	NK	-0.296232	7.16022	0.78846	1
scRNA-seq	MDM2	edgeR-QLF	NK	-0.326295	6.79187	0.788486	1
scRNA-seq	B4GALT2	edgeR-QLF	NK	-0.627107	6.29533	0.788487	1
scRNA-seq	DNAJC3	edgeR-QLF	NK	0.289246	7.78919	0.78911	1
scRNA-seq	EEF1A1	edgeR-QLF	NK	0.171258	12.8955	0.789316	1
scRNA-seq	PSMG2	edgeR-QLF	NK	-0.251477	7.74386	0.789479	1
scRNA-seq	TTC13	edgeR-QLF	NK	-0.603008	6.36942	0.789541	1
scRNA-seq	ISYNA1	edgeR-QLF	NK	0.359639	6.82501	0.789682	1
scRNA-seq	PHACTR1	edgeR-QLF	NK	0.363811	6.9559	0.789727	1
scRNA-seq	CCNG2	edgeR-QLF	NK	0.479605	6.59837	0.789854	1
scRNA-seq	IFNGR2	edgeR-QLF	NK	0.346809	6.88093	0.789925	1
scRNA-seq	PRKAR1A	edgeR-QLF	NK	0.252325	7.86255	0.790066	1
scRNA-seq	GLIPR2	edgeR-QLF	NK	0.399497	6.86371	0.790091	1
scRNA-seq	HELZ	edgeR-QLF	NK	0.328482	6.97169	0.790108	1
scRNA-seq	CAMK1D	edgeR-QLF	NK	-0.60292	6.35058	0.790128	1
scRNA-seq	KATNB1	edgeR-QLF	NK	-0.602902	6.3486	0.790162	1
scRNA-seq	TMEM175	edgeR-QLF	NK	0.38306	6.60995	0.790285	1
scRNA-seq	GCC2	edgeR-QLF	NK	0.258283	7.80365	0.790355	1
scRNA-seq	SIGIRR	edgeR-QLF	NK	-0.382831	7.14105	0.790376	1
scRNA-seq	CSNK2A1	edgeR-QLF	NK	0.314256	7.09753	0.790525	1
scRNA-seq	CKB	edgeR-QLF	NK	-0.335543	6.61128	0.790573	1
scRNA-seq	GLOD4	edgeR-QLF	NK	0.291704	7.35935	0.790707	1
scRNA-seq	PDLIM2	edgeR-QLF	NK	0.329263	7.45894	0.790775	1
scRNA-seq	TMEM11	edgeR-QLF	NK	0.387569	6.74658	0.790853	1
scRNA-seq	PSAP	edgeR-QLF	NK	-0.228873	8.85418	0.790868	1
scRNA-seq	SLC11A1	edgeR-QLF	NK	-0.602916	6.33103	0.790882	1
scRNA-seq	TMEM87A	edgeR-QLF	NK	-0.274228	7.53381	0.790961	1
scRNA-seq	NDUFA10	edgeR-QLF	NK	-0.292896	7.44539	0.791032	1
scRNA-seq	CAST	edgeR-QLF	NK	0.226357	8.32517	0.791075	1
scRNA-seq	TRIB2	edgeR-QLF	NK	0.430875	6.39923	0.791083	1
scRNA-seq	SELENOH	edgeR-QLF	NK	0.249641	8.36476	0.791112	1
scRNA-seq	NDUFA7	edgeR-QLF	NK	-0.286577	7.26414	0.791114	1
scRNA-seq	ACOX1	edgeR-QLF	NK	0.363593	6.51428	0.791181	1
scRNA-seq	UBA52	edgeR-QLF	NK	-0.187992	10.8183	0.791198	1
scRNA-seq	SEC31A	edgeR-QLF	NK	-0.251164	7.84741	0.791245	1
scRNA-seq	FNDC3B	edgeR-QLF	NK	-0.298488	6.78991	0.791298	1
scRNA-seq	PBRM1	edgeR-QLF	NK	-0.340808	7.01376	0.791301	1
scRNA-seq	FRMD4B	edgeR-QLF	NK	0.368263	7.20576	0.791372	1
scRNA-seq	SLC11A2	edgeR-QLF	NK	0.447244	6.41978	0.791741	1
scRNA-seq	FCHSD1	edgeR-QLF	NK	-0.603011	6.30239	0.791757	1
scRNA-seq	ZNF462	edgeR-QLF	NK	-0.603011	6.30239	0.791757	1
scRNA-seq	IFNGR1	edgeR-QLF	NK	-0.272914	7.61073	0.791842	1
scRNA-seq	NCLN	edgeR-QLF	NK	0.430909	6.37664	0.791845	1
scRNA-seq	LARP4B	edgeR-QLF	NK	0.410089	6.41646	0.791863	1
scRNA-seq	RAB3D	edgeR-QLF	NK	0.410089	6.41495	0.791947	1
scRNA-seq	TMEM138	edgeR-QLF	NK	0.390598	6.50551	0.792118	1
scRNA-seq	ARL10	edgeR-QLF	NK	0.5121	6.42831	0.79234	1
scRNA-seq	TTC1	edgeR-QLF	NK	0.277732	7.45668	0.792379	1
scRNA-seq	EHBP1L1	edgeR-QLF	NK	-0.323715	6.63562	0.792458	1
scRNA-seq	XPO6	edgeR-QLF	NK	0.401582	6.64672	0.792646	1
scRNA-seq	ZNF333	edgeR-QLF	NK	-0.603154	6.27341	0.792746	1
scRNA-seq	NMD3	edgeR-QLF	NK	0.334454	6.94424	0.792838	1
scRNA-seq	FAM222B	edgeR-QLF	NK	-0.603114	6.27081	0.792866	1
scRNA-seq	RDH10	edgeR-QLF	NK	0.386412	6.47966	0.792966	1
scRNA-seq	GPD1L	edgeR-QLF	NK	-0.395569	6.48389	0.793034	1
scRNA-seq	LILRB3	edgeR-QLF	NK	0.464043	6.47458	0.793107	1
scRNA-seq	PIM1	edgeR-QLF	NK	0.306032	6.93228	0.793125	1
scRNA-seq	NAAA	edgeR-QLF	NK	-0.341787	7.16681	0.793297	1
scRNA-seq	GGCT	edgeR-QLF	NK	-0.307921	7.04063	0.793398	1
scRNA-seq	PSPC1	edgeR-QLF	NK	-0.435857	6.55273	0.793541	1
scRNA-seq	ZNHIT1	edgeR-QLF	NK	-0.240673	8.1676	0.793568	1
scRNA-seq	IL17RC	edgeR-QLF	NK	-0.603042	6.24787	0.793608	1
scRNA-seq	ZSCAN31	edgeR-QLF	NK	-0.603067	6.22163	0.794518	1
scRNA-seq	INTS9	edgeR-QLF	NK	-0.603067	6.22163	0.794518	1
scRNA-seq	CNTNAP3	edgeR-QLF	NK	-0.603067	6.22163	0.794518	1
scRNA-seq	LBH	edgeR-QLF	NK	0.378664	7.53321	0.794666	1
scRNA-seq	GPR108	edgeR-QLF	NK	0.41777	6.91708	0.794789	1
scRNA-seq	RAB33B	edgeR-QLF	NK	0.512117	6.35692	0.794792	1
scRNA-seq	CUX1	edgeR-QLF	NK	0.253633	7.55408	0.794794	1
scRNA-seq	MRPS33	edgeR-QLF	NK	-0.32129	7.13687	0.795163	1
scRNA-seq	TRMU	edgeR-QLF	NK	0.420404	6.5275	0.795195	1
scRNA-seq	INTS3	edgeR-QLF	NK	0.5121	6.3336	0.79558	1
scRNA-seq	SH3RF3	edgeR-QLF	NK	0.5121	6.3336	0.79558	1
scRNA-seq	MRPL37	edgeR-QLF	NK	-0.375492	6.70827	0.796039	1
scRNA-seq	CD40	edgeR-QLF	NK	0.33929	6.69418	0.796159	1
scRNA-seq	PCNX1	edgeR-QLF	NK	0.376413	6.89847	0.796166	1
scRNA-seq	LIPE-AS1	edgeR-QLF	NK	-0.485801	6.4398	0.796216	1
scRNA-seq	ARHGEF6	edgeR-QLF	NK	0.334075	7.1348	0.796423	1
scRNA-seq	CAMLG	edgeR-QLF	NK	0.250984	8.04255	0.796522	1
scRNA-seq	CUL1	edgeR-QLF	NK	-0.321208	6.72017	0.79663	1
scRNA-seq	YWHAH	edgeR-QLF	NK	0.283202	7.57289	0.797043	1
scRNA-seq	FAM118A	edgeR-QLF	NK	0.452226	6.88049	0.797152	1
scRNA-seq	MPLKIP	edgeR-QLF	NK	0.324469	7.03876	0.797217	1
scRNA-seq	POLR2I	edgeR-QLF	NK	-0.252046	8.01947	0.797374	1
scRNA-seq	SUMO3	edgeR-QLF	NK	0.296462	7.1797	0.797401	1
scRNA-seq	CDK2AP1	edgeR-QLF	NK	0.301186	6.61737	0.79751	1
scRNA-seq	ACSL3	edgeR-QLF	NK	0.427679	6.83402	0.79751	1
scRNA-seq	NKD1	edgeR-QLF	NK	-0.390889	6.43453	0.797564	1
scRNA-seq	BBIP1	edgeR-QLF	NK	0.427193	6.55188	0.797577	1
scRNA-seq	MRPL40	edgeR-QLF	NK	0.354473	7.19955	0.797668	1
scRNA-seq	LUC7L3	edgeR-QLF	NK	0.238713	8.10308	0.797945	1
scRNA-seq	SBDS	edgeR-QLF	NK	-0.221244	8.61321	0.798358	1
scRNA-seq	AAAS	edgeR-QLF	NK	-0.311185	6.71476	0.798365	1
scRNA-seq	EXOC6B	edgeR-QLF	NK	-0.423534	6.40905	0.798441	1
scRNA-seq	MORF4L1	edgeR-QLF	NK	-0.21723	8.98956	0.798606	1
scRNA-seq	TMED4	edgeR-QLF	NK	0.274102	7.64828	0.798757	1
scRNA-seq	TMEM126B	edgeR-QLF	NK	-0.317211	7.04161	0.79879	1
scRNA-seq	RIMKLB	edgeR-QLF	NK	0.403822	6.59385	0.798845	1
scRNA-seq	SKI	edgeR-QLF	NK	-0.304838	6.96273	0.799037	1
scRNA-seq	PEX1	edgeR-QLF	NK	0.314365	6.67618	0.799135	1
scRNA-seq	SH3BP2	edgeR-QLF	NK	0.459492	6.52427	0.799198	1
scRNA-seq	GLS	edgeR-QLF	NK	0.352479	7.47326	0.79941	1
scRNA-seq	HMGN4	edgeR-QLF	NK	-0.337496	6.78433	0.799483	1
scRNA-seq	PPP1R15B	edgeR-QLF	NK	0.352497	6.6944	0.799525	1
scRNA-seq	EIF3L	edgeR-QLF	NK	-0.234051	8.21498	0.799639	1
scRNA-seq	DDX3X	edgeR-QLF	NK	0.225869	8.33327	0.799671	1
scRNA-seq	ABRAXAS1	edgeR-QLF	NK	0.323816	6.75237	0.799982	1
scRNA-seq	HSD17B14	edgeR-QLF	NK	-0.374276	6.59681	0.800044	1
scRNA-seq	MTCH1	edgeR-QLF	NK	0.259911	7.8801	0.800142	1
scRNA-seq	AFTPH	edgeR-QLF	NK	0.351581	6.87643	0.800269	1
scRNA-seq	ELK4	edgeR-QLF	NK	0.351578	6.83071	0.800502	1
scRNA-seq	TMCC1	edgeR-QLF	NK	0.452226	6.53266	0.800548	1
scRNA-seq	ANKIB1	edgeR-QLF	NK	-0.30181	6.73544	0.800749	1
scRNA-seq	ZBTB16	edgeR-QLF	NK	0.281301	7.22592	0.800801	1
scRNA-seq	EVA1B	edgeR-QLF	NK	-0.266525	7.11494	0.800806	1
scRNA-seq	FAM98A	edgeR-QLF	NK	0.427192	6.44112	0.800844	1
scRNA-seq	DENND1A	edgeR-QLF	NK	0.459467	6.45637	0.801146	1
scRNA-seq	TAF1D	edgeR-QLF	NK	-0.230611	7.98939	0.8012	1
scRNA-seq	PGR	edgeR-QLF	NK	-0.327558	6.58335	0.801233	1
scRNA-seq	PXMP2	edgeR-QLF	NK	-0.310725	6.81823	0.801233	1
scRNA-seq	HERC2	edgeR-QLF	NK	0.294056	7.25811	0.801376	1
scRNA-seq	WAC	edgeR-QLF	NK	0.254221	7.48406	0.801535	1
scRNA-seq	NSD3	edgeR-QLF	NK	-0.250378	7.56299	0.801632	1
scRNA-seq	TMCO1	edgeR-QLF	NK	-0.231075	8.02432	0.801879	1
scRNA-seq	POPDC2	edgeR-QLF	NK	0.393666	6.36567	0.801911	1
scRNA-seq	ZNHIT3	edgeR-QLF	NK	0.325659	7.24085	0.801951	1
scRNA-seq	RMND1	edgeR-QLF	NK	-0.374307	6.51092	0.801962	1
scRNA-seq	SEC23A	edgeR-QLF	NK	0.292659	7.03448	0.801966	1
scRNA-seq	APPL2	edgeR-QLF	NK	0.359918	6.53523	0.80211	1
scRNA-seq	PSMG1	edgeR-QLF	NK	0.389055	6.84648	0.802193	1
scRNA-seq	YPEL5	edgeR-QLF	NK	0.250544	7.94083	0.802352	1
scRNA-seq	SPSB2	edgeR-QLF	NK	0.423539	6.46237	0.802553	1
scRNA-seq	EED	edgeR-QLF	NK	0.398376	6.51767	0.80267	1
scRNA-seq	ZNF322	edgeR-QLF	NK	-0.279079	6.69395	0.802725	1
scRNA-seq	WAS	edgeR-QLF	NK	-0.252133	7.05933	0.802765	1
scRNA-seq	RBM26	edgeR-QLF	NK	0.259129	7.21553	0.802919	1
scRNA-seq	MFSD1	edgeR-QLF	NK	-0.386785	6.83708	0.803003	1
scRNA-seq	GNL3L	edgeR-QLF	NK	0.44647	6.43152	0.803205	1
scRNA-seq	SETX	edgeR-QLF	NK	0.321272	7.26809	0.803215	1
scRNA-seq	AHI1	edgeR-QLF	NK	0.284426	6.917	0.803327	1
scRNA-seq	RHOC	edgeR-QLF	NK	-0.249291	8.01448	0.803432	1
scRNA-seq	MPC2	edgeR-QLF	NK	0.251473	7.64761	0.803482	1
scRNA-seq	PMEPA1	edgeR-QLF	NK	0.301461	7.70161	0.803674	1
scRNA-seq	PGRMC1	edgeR-QLF	NK	0.272135	7.68474	0.803717	1
scRNA-seq	SRSF2	edgeR-QLF	NK	0.243195	7.96799	0.804125	1
scRNA-seq	UEVLD	edgeR-QLF	NK	-0.326351	6.41231	0.804353	1
scRNA-seq	CUL4A	edgeR-QLF	NK	-0.394936	6.65655	0.804461	1
scRNA-seq	DNASE2	edgeR-QLF	NK	-0.329117	7.04047	0.804865	1
scRNA-seq	LMBRD1	edgeR-QLF	NK	0.297609	6.97761	0.804928	1
scRNA-seq	PLK3	edgeR-QLF	NK	0.281139	7.19777	0.805095	1
scRNA-seq	OS9	edgeR-QLF	NK	0.28209	7.47376	0.805293	1
scRNA-seq	PPME1	edgeR-QLF	NK	0.340901	6.4918	0.805432	1
scRNA-seq	HDGFL2	edgeR-QLF	NK	0.355813	6.66684	0.805436	1
scRNA-seq	UBR4	edgeR-QLF	NK	0.316234	6.83188	0.805552	1
scRNA-seq	DCAF6	edgeR-QLF	NK	-0.353502	6.63784	0.805774	1
scRNA-seq	HSD17B12	edgeR-QLF	NK	0.260213	7.61529	0.805831	1
scRNA-seq	TYW5	edgeR-QLF	NK	-0.559105	6.63733	0.805854	1
scRNA-seq	SACM1L	edgeR-QLF	NK	-0.342214	6.69954	0.805897	1
scRNA-seq	SLC35A4	edgeR-QLF	NK	-0.464314	6.5706	0.805964	1
scRNA-seq	SNRNP27	edgeR-QLF	NK	-0.307483	7.08275	0.806106	1
scRNA-seq	PRADC1	edgeR-QLF	NK	0.470243	6.53878	0.806155	1
scRNA-seq	TUBE1	edgeR-QLF	NK	-0.422874	6.55535	0.806249	1
scRNA-seq	THOC6	edgeR-QLF	NK	0.394796	6.67601	0.806399	1
scRNA-seq	CITED2	edgeR-QLF	NK	-0.248219	7.82994	0.806481	1
scRNA-seq	AKAP9	edgeR-QLF	NK	0.226473	8.24472	0.806524	1
scRNA-seq	CNKSR3	edgeR-QLF	NK	0.262923	6.67107	0.806537	1
scRNA-seq	PRPF31	edgeR-QLF	NK	0.306271	7.21815	0.806625	1
scRNA-seq	CD9	edgeR-QLF	NK	-0.193914	9.49373	0.806708	1
scRNA-seq	EXOSC5	edgeR-QLF	NK	0.316324	6.63381	0.806736	1
scRNA-seq	EIF5A	edgeR-QLF	NK	0.216483	8.17555	0.806838	1
scRNA-seq	TMX4	edgeR-QLF	NK	0.260386	7.25739	0.80716	1
scRNA-seq	SLC12A2	edgeR-QLF	NK	0.344742	6.48452	0.807305	1
scRNA-seq	FAM3A	edgeR-QLF	NK	-0.312079	6.90753	0.807391	1
scRNA-seq	HSPA9	edgeR-QLF	NK	0.24117	7.56316	0.807492	1
scRNA-seq	CALM3	edgeR-QLF	NK	0.241336	8.32114	0.807703	1
scRNA-seq	ATP5F1A	edgeR-QLF	NK	0.220311	8.1625	0.807706	1
scRNA-seq	TTC33	edgeR-QLF	NK	-0.464316	6.49273	0.807837	1
scRNA-seq	CHCHD7	edgeR-QLF	NK	-0.281757	7.2154	0.807857	1
scRNA-seq	RPL7A	edgeR-QLF	NK	0.164558	11.6937	0.807936	1
scRNA-seq	NOP56	edgeR-QLF	NK	0.272043	7.41341	0.808161	1
scRNA-seq	KLHL7	edgeR-QLF	NK	-0.37149	6.5181	0.808231	1
scRNA-seq	ARMH1	edgeR-QLF	NK	-0.252137	6.45673	0.808351	1
scRNA-seq	LRRC57	edgeR-QLF	NK	-0.359866	6.60504	0.808384	1
scRNA-seq	GIGYF2	edgeR-QLF	NK	-0.312172	6.89776	0.808385	1
scRNA-seq	SAT1	edgeR-QLF	NK	-0.186398	9.76876	0.808966	1
scRNA-seq	MAPK8	edgeR-QLF	NK	-0.339177	6.48378	0.809112	1
scRNA-seq	UBA6	edgeR-QLF	NK	-0.312696	6.85401	0.809273	1
scRNA-seq	TPP1	edgeR-QLF	NK	-0.292931	7.03239	0.809615	1
scRNA-seq	YTHDC2	edgeR-QLF	NK	0.327952	6.7362	0.809672	1
scRNA-seq	RFXAP	edgeR-QLF	NK	-0.312696	6.68325	0.810026	1
scRNA-seq	ETFB	edgeR-QLF	NK	-0.253323	7.54579	0.810201	1
scRNA-seq	IGF2R	edgeR-QLF	NK	-0.287154	6.81607	0.810338	1
scRNA-seq	PRRC2C	edgeR-QLF	NK	0.218558	8.28695	0.810386	1
scRNA-seq	SLC25A16	edgeR-QLF	NK	-0.394901	6.43065	0.810751	1
scRNA-seq	AP1S1	edgeR-QLF	NK	0.306531	6.86699	0.810765	1
scRNA-seq	OTUD6B	edgeR-QLF	NK	-0.427005	6.42879	0.810854	1
scRNA-seq	NBR1	edgeR-QLF	NK	-0.291455	6.87032	0.81087	1
scRNA-seq	NDRG2	edgeR-QLF	NK	0.299279	6.87963	0.81102	1
scRNA-seq	PTP4A2	edgeR-QLF	NK	-0.25499	7.89744	0.811142	1
scRNA-seq	UBE2Q1	edgeR-QLF	NK	0.308685	6.86493	0.811177	1
scRNA-seq	IL10RB	edgeR-QLF	NK	0.304692	6.82005	0.811406	1
scRNA-seq	RPL22	edgeR-QLF	NK	-0.166253	11.0414	0.811416	1
scRNA-seq	HOMER3	edgeR-QLF	NK	-0.314084	6.6785	0.811466	1
scRNA-seq	DEK	edgeR-QLF	NK	0.217353	8.11429	0.81147	1
scRNA-seq	CSRP1	edgeR-QLF	NK	0.267584	8.7809	0.811597	1
scRNA-seq	HMG20B	edgeR-QLF	NK	0.305312	7.04485	0.811838	1
scRNA-seq	RPS26	edgeR-QLF	NK	0.171209	11.2929	0.811896	1
scRNA-seq	RNMT	edgeR-QLF	NK	0.256685	7.61202	0.811914	1
scRNA-seq	SNRNP40	edgeR-QLF	NK	-0.322097	6.83873	0.811921	1
scRNA-seq	TMEM43	edgeR-QLF	NK	0.273756	7.26014	0.811925	1
scRNA-seq	RINL	edgeR-QLF	NK	0.421605	6.48067	0.812175	1
scRNA-seq	STOM	edgeR-QLF	NK	0.267198	7.67804	0.812246	1
scRNA-seq	ACTL6A	edgeR-QLF	NK	-0.34392	6.70699	0.812338	1
scRNA-seq	TAGLN2	edgeR-QLF	NK	0.191415	8.88714	0.812364	1
scRNA-seq	ARHGDIA	edgeR-QLF	NK	-0.239534	7.92284	0.812373	1
scRNA-seq	TAF15	edgeR-QLF	NK	0.279184	7.04724	0.812605	1
scRNA-seq	TMED1	edgeR-QLF	NK	0.499421	6.82032	0.812637	1
scRNA-seq	SUMO2	edgeR-QLF	NK	0.201102	9.36807	0.81271	1
scRNA-seq	RTCB	edgeR-QLF	NK	-0.29311	7.23455	0.812711	1
scRNA-seq	YIPF5	edgeR-QLF	NK	-0.254643	7.21656	0.812786	1
scRNA-seq	DDX17	edgeR-QLF	NK	0.227888	8.08883	0.812833	1
scRNA-seq	USP5	edgeR-QLF	NK	0.340019	6.64531	0.812927	1
scRNA-seq	EXOSC3	edgeR-QLF	NK	0.31109	6.791	0.813111	1
scRNA-seq	SLC39A10	edgeR-QLF	NK	0.353535	6.85854	0.813152	1
scRNA-seq	RSRC1	edgeR-QLF	NK	0.310249	7.07682	0.813199	1
scRNA-seq	EHMT1	edgeR-QLF	NK	0.340909	6.86518	0.813228	1
scRNA-seq	TUT4	edgeR-QLF	NK	-0.258954	7.34488	0.813247	1
scRNA-seq	RALBP1	edgeR-QLF	NK	0.250531	7.59263	0.813346	1
scRNA-seq	RTL8C	edgeR-QLF	NK	0.458591	6.65982	0.813391	1
scRNA-seq	TRAPPC12	edgeR-QLF	NK	0.354891	6.51144	0.813564	1
scRNA-seq	SNX2	edgeR-QLF	NK	0.253398	7.31863	0.813763	1
scRNA-seq	SCAP	edgeR-QLF	NK	0.264665	6.58476	0.813832	1
scRNA-seq	XRCC6	edgeR-QLF	NK	0.22846	7.88626	0.813906	1
scRNA-seq	RPS15A	edgeR-QLF	NK	0.15612	12.1687	0.813915	1
scRNA-seq	CDC42SE2	edgeR-QLF	NK	-0.25778	7.60365	0.814166	1
scRNA-seq	TTC3	edgeR-QLF	NK	0.228099	7.80567	0.81421	1
scRNA-seq	HSD3B7	edgeR-QLF	NK	0.394781	6.34684	0.814433	1
scRNA-seq	TRPC4AP	edgeR-QLF	NK	0.350076	6.5886	0.814499	1
scRNA-seq	MAD2L1BP	edgeR-QLF	NK	-0.474969	6.31018	0.814502	1
scRNA-seq	PSMB2	edgeR-QLF	NK	0.206686	8.02245	0.814553	1
scRNA-seq	PGAM1	edgeR-QLF	NK	-0.256684	7.84783	0.81464	1
scRNA-seq	CISD3	edgeR-QLF	NK	-0.290064	6.83399	0.814678	1
scRNA-seq	HNRNPC	edgeR-QLF	NK	0.211926	8.19297	0.814978	1
scRNA-seq	P2RX4	edgeR-QLF	NK	0.397999	6.55172	0.815078	1
scRNA-seq	CLPP	edgeR-QLF	NK	0.24927	7.23914	0.815278	1
scRNA-seq	EXOSC4	edgeR-QLF	NK	0.295558	7.01757	0.815508	1
scRNA-seq	MTF2	edgeR-QLF	NK	-0.29936	6.87658	0.815751	1
scRNA-seq	THRA	edgeR-QLF	NK	-0.282172	6.58324	0.816069	1
scRNA-seq	NDUFB7	edgeR-QLF	NK	-0.19744	8.77039	0.816163	1
scRNA-seq	ARL8B	edgeR-QLF	NK	0.303125	6.76069	0.81621	1
scRNA-seq	SMIM27	edgeR-QLF	NK	0.322184	6.98164	0.816275	1
scRNA-seq	N4BP2	edgeR-QLF	NK	-0.0781885	6.5619	0.816427	1
scRNA-seq	VPS37B	edgeR-QLF	NK	-0.332946	6.91444	0.81681	1
scRNA-seq	ZMAT3	edgeR-QLF	NK	0.263739	7.27635	0.816852	1
scRNA-seq	SEC62	edgeR-QLF	NK	0.197	8.77496	0.816896	1
scRNA-seq	EIF3M	edgeR-QLF	NK	0.208666	8.15171	0.817429	1
scRNA-seq	PPP6R3	edgeR-QLF	NK	0.417007	6.55624	0.817666	1
scRNA-seq	RANGAP1	edgeR-QLF	NK	0.294847	6.4511	0.817812	1
scRNA-seq	NUDT8	edgeR-QLF	NK	0.398035	6.4447	0.817908	1
scRNA-seq	EIF2D	edgeR-QLF	NK	0.367953	6.79206	0.818073	1
scRNA-seq	KMT5B	edgeR-QLF	NK	-0.334317	6.51657	0.818375	1
scRNA-seq	RARRES2	edgeR-QLF	NK	0.297186	7.87487	0.818443	1
scRNA-seq	DUSP14	edgeR-QLF	NK	0.398057	6.4244	0.818533	1
scRNA-seq	TSPAN13	edgeR-QLF	NK	0.30645	7.34177	0.818541	1
scRNA-seq	RPE	edgeR-QLF	NK	-0.323363	6.54247	0.818642	1
scRNA-seq	ATP6V1B2	edgeR-QLF	NK	0.272813	6.8162	0.818699	1
scRNA-seq	AASDH	edgeR-QLF	NK	0.416996	6.51053	0.818738	1
scRNA-seq	KHDRBS3	edgeR-QLF	NK	0.341077	6.58112	0.818884	1
scRNA-seq	FDPS	edgeR-QLF	NK	0.252901	7.56506	0.819025	1
scRNA-seq	BTG3	edgeR-QLF	NK	-0.261989	7.29415	0.819114	1
scRNA-seq	CCDC77	edgeR-QLF	NK	0.394759	6.40208	0.819268	1
scRNA-seq	GRB10	edgeR-QLF	NK	0.340046	6.55378	0.819282	1
scRNA-seq	ZNF281	edgeR-QLF	NK	0.327442	6.69211	0.819289	1
scRNA-seq	WASF3	edgeR-QLF	NK	0.388285	6.38666	0.819825	1
scRNA-seq	CAAP1	edgeR-QLF	NK	0.297891	6.82201	0.819849	1
scRNA-seq	STUB1	edgeR-QLF	NK	0.205502	8.09724	0.819959	1
scRNA-seq	UBXN8	edgeR-QLF	NK	0.294847	6.37809	0.820095	1
scRNA-seq	KIAA1586	edgeR-QLF	NK	0.300789	6.7183	0.820218	1
scRNA-seq	PPP1R15A	edgeR-QLF	NK	-0.199096	9.02283	0.820476	1
scRNA-seq	NDUFV3	edgeR-QLF	NK	0.367924	7.08541	0.82087	1
scRNA-seq	VOPP1	edgeR-QLF	NK	0.248616	7.44944	0.82092	1
scRNA-seq	CFDP1	edgeR-QLF	NK	-0.219953	7.46631	0.821013	1
scRNA-seq	AKAP1	edgeR-QLF	NK	-0.252011	6.80711	0.821038	1
scRNA-seq	BRMS1	edgeR-QLF	NK	-0.280107	7.01019	0.821055	1
scRNA-seq	VEGFB	edgeR-QLF	NK	0.219722	7.5166	0.821089	1
scRNA-seq	RBM28	edgeR-QLF	NK	-0.271066	6.75131	0.821344	1
scRNA-seq	FRMD8	edgeR-QLF	NK	0.417015	6.41363	0.821493	1
scRNA-seq	EMB	edgeR-QLF	NK	0.369488	7.00901	0.82162	1
scRNA-seq	LMO2	edgeR-QLF	NK	-0.359981	6.74479	0.821786	1
scRNA-seq	COX6A1	edgeR-QLF	NK	-0.207407	9.11754	0.821988	1
scRNA-seq	RIPOR2	edgeR-QLF	NK	0.386848	6.84985	0.822082	1
scRNA-seq	CMTM3	edgeR-QLF	NK	0.340398	6.98357	0.822115	1
scRNA-seq	BDH2	edgeR-QLF	NK	-0.261939	6.85311	0.82212	1
scRNA-seq	DCAF10	edgeR-QLF	NK	-0.27113	6.64508	0.822126	1
scRNA-seq	UBL4A	edgeR-QLF	NK	-0.274305	6.78028	0.822561	1
scRNA-seq	GFM1	edgeR-QLF	NK	-0.329826	6.73632	0.822636	1
scRNA-seq	MOB1B	edgeR-QLF	NK	0.417039	6.36859	0.822869	1
scRNA-seq	SMIM19	edgeR-QLF	NK	0.237678	7.47321	0.822908	1
scRNA-seq	SRRM2	edgeR-QLF	NK	0.208908	8.29003	0.823017	1
scRNA-seq	APOC1	edgeR-QLF	NK	0.381548	7.04566	0.823226	1
scRNA-seq	HERPUD1	edgeR-QLF	NK	-0.189657	9.51583	0.823277	1
scRNA-seq	CNOT4	edgeR-QLF	NK	-0.237946	7.11521	0.823295	1
scRNA-seq	CEP170	edgeR-QLF	NK	-0.266715	6.80881	0.823304	1
scRNA-seq	MFF	edgeR-QLF	NK	0.23941	7.35585	0.823561	1
scRNA-seq	PIAS2	edgeR-QLF	NK	-0.330258	6.64656	0.82357	1
scRNA-seq	ATP6V0B	edgeR-QLF	NK	0.189403	8.64365	0.823592	1
scRNA-seq	TECR	edgeR-QLF	NK	0.274792	7.49938	0.82366	1
scRNA-seq	DAXX	edgeR-QLF	NK	0.369424	6.58542	0.823728	1
scRNA-seq	RALA	edgeR-QLF	NK	0.25271	7.00846	0.82384	1
scRNA-seq	ATXN7L3B	edgeR-QLF	NK	-0.263048	6.62155	0.82388	1
scRNA-seq	METTL8	edgeR-QLF	NK	0.345932	6.72467	0.82398	1
scRNA-seq	TLE4	edgeR-QLF	NK	0.245132	7.41115	0.824179	1
scRNA-seq	AFF3	edgeR-QLF	NK	0.372899	6.56653	0.824313	1
scRNA-seq	TRMT10A	edgeR-QLF	NK	0.417007	6.31722	0.824321	1
scRNA-seq	ZNF260	edgeR-QLF	NK	0.417007	6.31722	0.824321	1
scRNA-seq	HMGN2	edgeR-QLF	NK	0.186287	8.66269	0.82455	1
scRNA-seq	KAT2B	edgeR-QLF	NK	0.37683	6.487	0.824575	1
scRNA-seq	SIAH1	edgeR-QLF	NK	0.302096	6.59818	0.824662	1
scRNA-seq	PGP	edgeR-QLF	NK	0.289326	7.02206	0.824902	1
scRNA-seq	DNASE1L1	edgeR-QLF	NK	0.302089	6.57936	0.824991	1
scRNA-seq	POLR2J	edgeR-QLF	NK	-0.241342	7.74587	0.825342	1
scRNA-seq	ABHD12	edgeR-QLF	NK	-0.306768	6.74062	0.8255	1
scRNA-seq	TMEM273	edgeR-QLF	NK	0.387002	6.50527	0.825658	1
scRNA-seq	PURA	edgeR-QLF	NK	0.318978	7.39962	0.825796	1
scRNA-seq	TOMM20	edgeR-QLF	NK	-0.181297	8.62733	0.825863	1
scRNA-seq	RHOD	edgeR-QLF	NK	0.285512	6.83697	0.825915	1
scRNA-seq	TUBD1	edgeR-QLF	NK	0.395077	6.47726	0.825994	1
scRNA-seq	IFI6	edgeR-QLF	NK	0.22594	8.40191	0.826126	1
scRNA-seq	RNF41	edgeR-QLF	NK	0.302091	6.52238	0.826159	1
scRNA-seq	IPO9	edgeR-QLF	NK	0.450611	6.6458	0.826582	1
scRNA-seq	FOXJ3	edgeR-QLF	NK	0.302106	6.50225	0.826628	1
scRNA-seq	SUPV3L1	edgeR-QLF	NK	0.324838	6.62652	0.826859	1
scRNA-seq	HLA-A	edgeR-QLF	NK	0.177132	10.851	0.82696	1
scRNA-seq	NDUFS5	edgeR-QLF	NK	-0.183226	9.21605	0.826996	1
scRNA-seq	TEX264	edgeR-QLF	NK	-0.242001	7.12747	0.827	1
scRNA-seq	HSPA2	edgeR-QLF	NK	-0.254437	6.8267	0.82701	1
scRNA-seq	FAM133B	edgeR-QLF	NK	-0.226965	7.94125	0.827057	1
scRNA-seq	BAG4	edgeR-QLF	NK	0.369458	6.44167	0.827159	1
scRNA-seq	SLC36A4	edgeR-QLF	NK	0.369467	6.43571	0.827335	1
scRNA-seq	PER1	edgeR-QLF	NK	0.27566	7.15168	0.827558	1
scRNA-seq	TMEM9B	edgeR-QLF	NK	-0.268706	7.08295	0.827682	1
scRNA-seq	SRSF1	edgeR-QLF	NK	-0.311088	6.80314	0.827714	1
scRNA-seq	VKORC1	edgeR-QLF	NK	-0.208286	7.67312	0.827771	1
scRNA-seq	STMP1	edgeR-QLF	NK	-0.240464	7.71822	0.827822	1
scRNA-seq	PRRT2	edgeR-QLF	NK	0.256002	6.49712	0.827834	1
scRNA-seq	TGM2	edgeR-QLF	NK	-0.236004	7.16666	0.827843	1
scRNA-seq	WDR3	edgeR-QLF	NK	0.395061	6.40855	0.828037	1
scRNA-seq	SPTLC1	edgeR-QLF	NK	0.288181	6.77324	0.828211	1
scRNA-seq	SF3A3	edgeR-QLF	NK	-0.329136	6.59746	0.828336	1
scRNA-seq	ASPSCR1	edgeR-QLF	NK	0.277692	6.67352	0.828402	1
scRNA-seq	BOLA3	edgeR-QLF	NK	0.290218	7.05992	0.828419	1
scRNA-seq	MIRLET7BHG	edgeR-QLF	NK	0.369497	6.39784	0.828445	1
scRNA-seq	EIF2AK1	edgeR-QLF	NK	0.262942	7.07702	0.828554	1
scRNA-seq	NOL8	edgeR-QLF	NK	-0.279014	6.80374	0.828639	1
scRNA-seq	CLASRP	edgeR-QLF	NK	-0.613998	6.5343	0.828651	1
scRNA-seq	DHRS9	edgeR-QLF	NK	-0.257253	7.09217	0.828689	1
scRNA-seq	SP1	edgeR-QLF	NK	0.305777	6.51537	0.828772	1
scRNA-seq	USP7	edgeR-QLF	NK	0.25329	7.05143	0.82882	1
scRNA-seq	IDH3A	edgeR-QLF	NK	-0.266912	6.6976	0.829048	1
scRNA-seq	NOTCH2	edgeR-QLF	NK	-0.264535	6.74619	0.829218	1
scRNA-seq	GCNT2	edgeR-QLF	NK	0.390152	6.3535	0.829313	1
scRNA-seq	INPP5F	edgeR-QLF	NK	0.372702	6.36401	0.829582	1
scRNA-seq	ITGB2	edgeR-QLF	NK	0.518286	7.19911	0.829713	1
scRNA-seq	CIB1	edgeR-QLF	NK	-0.19515	8.46369	0.82972	1
scRNA-seq	ZNF445	edgeR-QLF	NK	-0.288062	6.62656	0.829763	1
scRNA-seq	STAC	edgeR-QLF	NK	0.395063	6.33891	0.829996	1
scRNA-seq	CREB1	edgeR-QLF	NK	0.241279	7.08768	0.830113	1
scRNA-seq	SYPL1	edgeR-QLF	NK	-0.221511	7.58959	0.830176	1
scRNA-seq	TMEM131	edgeR-QLF	NK	0.286832	6.66317	0.830241	1
scRNA-seq	HLA-DPB1	edgeR-QLF	NK	-0.18738	8.74745	0.830254	1
scRNA-seq	EEF1G	edgeR-QLF	NK	-0.176631	8.93769	0.830724	1
scRNA-seq	PTPN23	edgeR-QLF	NK	-0.322216	6.45532	0.830915	1
scRNA-seq	NFKBIZ	edgeR-QLF	NK	0.25347	7.98499	0.831137	1
scRNA-seq	ZNF576	edgeR-QLF	NK	0.302314	6.65927	0.831248	1
scRNA-seq	PDHB	edgeR-QLF	NK	-0.237058	7.07152	0.831257	1
scRNA-seq	CBX5	edgeR-QLF	NK	-0.218234	7.06288	0.83127	1
scRNA-seq	SP110	edgeR-QLF	NK	0.261034	6.83123	0.831281	1
scRNA-seq	MCFD2	edgeR-QLF	NK	0.257509	7.10245	0.831335	1
scRNA-seq	IRF2BPL	edgeR-QLF	NK	-0.290457	6.7401	0.831419	1
scRNA-seq	SERPINI1	edgeR-QLF	NK	-0.282911	6.62329	0.831624	1
scRNA-seq	FEZ1	edgeR-QLF	NK	0.289295	6.72221	0.831671	1
scRNA-seq	DNMT1	edgeR-QLF	NK	0.351633	6.72057	0.831944	1
scRNA-seq	YTHDF3	edgeR-QLF	NK	-0.326742	6.68428	0.832319	1
scRNA-seq	ENY2	edgeR-QLF	NK	0.197449	8.23866	0.832374	1
scRNA-seq	PSD3	edgeR-QLF	NK	0.363729	6.38678	0.832394	1
scRNA-seq	ERH	edgeR-QLF	NK	-0.176142	8.97732	0.832494	1
scRNA-seq	COX19	edgeR-QLF	NK	-0.266614	6.85955	0.832506	1
scRNA-seq	ICE2	edgeR-QLF	NK	0.325456	6.78839	0.83251	1
scRNA-seq	LNPEP	edgeR-QLF	NK	0.287929	6.98748	0.832512	1
scRNA-seq	MOSPD3	edgeR-QLF	NK	-0.266502	6.59746	0.832711	1
scRNA-seq	TARBP1	edgeR-QLF	NK	0.51838	6.52796	0.832737	1
scRNA-seq	RAP2B	edgeR-QLF	NK	-0.401937	6.57989	0.832977	1
scRNA-seq	SYNCRIP	edgeR-QLF	NK	-0.224136	6.98595	0.832989	1
scRNA-seq	PDHA1	edgeR-QLF	NK	-0.275975	6.82049	0.833041	1
scRNA-seq	BUB3	edgeR-QLF	NK	-0.241318	7.19897	0.833059	1
scRNA-seq	PHF11	edgeR-QLF	NK	0.256141	6.9193	0.833581	1
scRNA-seq	UBE4B	edgeR-QLF	NK	0.302677	6.60034	0.833728	1
scRNA-seq	NDE1	edgeR-QLF	NK	0.373123	6.45665	0.834063	1
scRNA-seq	MFHAS1	edgeR-QLF	NK	-0.299929	6.47251	0.83429	1
scRNA-seq	PRKAG2	edgeR-QLF	NK	0.249274	7.05494	0.834468	1
scRNA-seq	FXR1	edgeR-QLF	NK	0.188373	8.02659	0.83458	1
scRNA-seq	ZCRB1	edgeR-QLF	NK	-0.220974	7.63326	0.834731	1
scRNA-seq	CMPK1	edgeR-QLF	NK	0.221831	7.93808	0.834785	1
scRNA-seq	IRAK1	edgeR-QLF	NK	-0.318799	6.88645	0.83484	1
scRNA-seq	VPS13D	edgeR-QLF	NK	0.287005	6.71498	0.834881	1
scRNA-seq	SMC4	edgeR-QLF	NK	0.229018	6.92803	0.834988	1
scRNA-seq	TOE1	edgeR-QLF	NK	0.381356	6.42335	0.835012	1
scRNA-seq	PCMTD1	edgeR-QLF	NK	-0.186347	7.64385	0.835121	1
scRNA-seq	DDIT4	edgeR-QLF	NK	0.186167	9.29424	0.835122	1
scRNA-seq	VSTM4	edgeR-QLF	NK	-0.306935	6.46656	0.83547	1
scRNA-seq	LARP7	edgeR-QLF	NK	0.219409	7.5592	0.835483	1
scRNA-seq	PPAN	edgeR-QLF	NK	0.351739	6.48338	0.835506	1
scRNA-seq	WBP4	edgeR-QLF	NK	-0.205618	7.06141	0.835549	1
scRNA-seq	ZNF598	edgeR-QLF	NK	-0.328262	6.46342	0.835557	1
scRNA-seq	EXOSC8	edgeR-QLF	NK	-0.23625	7.33604	0.835633	1
scRNA-seq	MTIF3	edgeR-QLF	NK	0.240253	7.38709	0.835711	1
scRNA-seq	ASXL2	edgeR-QLF	NK	0.229017	6.68732	0.835765	1
scRNA-seq	FAM120A	edgeR-QLF	NK	0.254765	7.01721	0.836043	1
scRNA-seq	DUBR	edgeR-QLF	NK	-0.306952	6.44557	0.836049	1
scRNA-seq	RHOU	edgeR-QLF	NK	-0.357453	6.44381	0.836122	1
scRNA-seq	THAP2	edgeR-QLF	NK	-0.32834	6.52978	0.836313	1
scRNA-seq	CCDC107	edgeR-QLF	NK	0.26817	7.77345	0.836336	1
scRNA-seq	SPTBN1	edgeR-QLF	NK	-0.205208	7.78595	0.836352	1
scRNA-seq	SLC38A2	edgeR-QLF	NK	-0.176173	8.38009	0.836369	1
scRNA-seq	POLR3B	edgeR-QLF	NK	0.373164	6.36671	0.836558	1
scRNA-seq	HLA-DRB5	edgeR-QLF	NK	0.0773316	8.1062	0.836666	1
scRNA-seq	SCAMP4	edgeR-QLF	NK	0.351603	6.43681	0.836789	1
scRNA-seq	G0S2	edgeR-QLF	NK	-0.251398	6.96328	0.836904	1
scRNA-seq	NFYB	edgeR-QLF	NK	0.269933	7.1323	0.836933	1
scRNA-seq	SMC3	edgeR-QLF	NK	0.205275	7.54306	0.836993	1
scRNA-seq	GNPNAT1	edgeR-QLF	NK	0.373108	6.34523	0.8371	1
scRNA-seq	MPHOSPH8	edgeR-QLF	NK	0.194226	8.02657	0.837258	1
scRNA-seq	SNRPC	edgeR-QLF	NK	-0.23565	7.48396	0.837341	1
scRNA-seq	IQCE	edgeR-QLF	NK	0.351743	6.41372	0.83739	1
scRNA-seq	STX4	edgeR-QLF	NK	-0.282013	7.17148	0.837429	1
scRNA-seq	MROH1	edgeR-QLF	NK	0.341787	6.38282	0.837622	1
scRNA-seq	ZNF329	edgeR-QLF	NK	0.351737	6.39761	0.837835	1
scRNA-seq	YES1	edgeR-QLF	NK	-0.328344	6.46366	0.837878	1
scRNA-seq	TMX1	edgeR-QLF	NK	0.309488	6.90607	0.837975	1
scRNA-seq	SIN3A	edgeR-QLF	NK	0.293538	6.62677	0.838035	1
scRNA-seq	MRNIP	edgeR-QLF	NK	0.257447	6.8091	0.838044	1
scRNA-seq	RIOX2	edgeR-QLF	NK	0.381323	6.31	0.838095	1
scRNA-seq	TRMT12	edgeR-QLF	NK	0.381323	6.31	0.838095	1
scRNA-seq	KDSR	edgeR-QLF	NK	-0.222838	7.05268	0.838116	1
scRNA-seq	STIMATE	edgeR-QLF	NK	-0.401928	6.36967	0.838142	1
scRNA-seq	NR3C1	edgeR-QLF	NK	0.191136	7.62927	0.838195	1
scRNA-seq	PSMC6	edgeR-QLF	NK	-0.205738	7.41788	0.838229	1
scRNA-seq	SF3B5	edgeR-QLF	NK	0.191006	8.29193	0.838318	1
scRNA-seq	NUCB1	edgeR-QLF	NK	0.196138	7.76875	0.838327	1
scRNA-seq	SYK	edgeR-QLF	NK	0.2368	6.59713	0.838415	1
scRNA-seq	ZCCHC3	edgeR-QLF	NK	0.351714	6.37495	0.838447	1
scRNA-seq	FAM241A	edgeR-QLF	NK	-0.49019	6.44202	0.838451	1
scRNA-seq	DNAJA4	edgeR-QLF	NK	-0.408233	6.44057	0.838472	1
scRNA-seq	GMPR2	edgeR-QLF	NK	-0.220263	7.08485	0.838534	1
scRNA-seq	PARP4	edgeR-QLF	NK	0.271036	6.75369	0.838552	1
scRNA-seq	SPG11	edgeR-QLF	NK	0.2368	6.5885	0.838629	1
scRNA-seq	RORA	edgeR-QLF	NK	0.29912	7.14847	0.838648	1
scRNA-seq	IMP4	edgeR-QLF	NK	0.213543	7.33215	0.838762	1
scRNA-seq	GNG7	edgeR-QLF	NK	0.2368	6.57261	0.838828	1
scRNA-seq	SNHG7	edgeR-QLF	NK	-0.185882	7.86818	0.838862	1
scRNA-seq	CNST	edgeR-QLF	NK	-0.288222	6.47595	0.839034	1
scRNA-seq	ZNF780A	edgeR-QLF	NK	-0.294749	6.48813	0.839125	1
scRNA-seq	TOMM22	edgeR-QLF	NK	0.22413	7.58236	0.839127	1
scRNA-seq	SLFN12	edgeR-QLF	NK	-0.360633	6.41585	0.839155	1
scRNA-seq	DCLRE1C	edgeR-QLF	NK	-0.408238	6.41253	0.839242	1
scRNA-seq	FAM89B	edgeR-QLF	NK	-0.21746	6.95856	0.839405	1
scRNA-seq	ADCY3	edgeR-QLF	NK	0.341777	6.31296	0.83944	1
scRNA-seq	RBX1	edgeR-QLF	NK	0.176955	8.42911	0.839718	1
scRNA-seq	RANBP1	edgeR-QLF	NK	0.210697	7.89644	0.839939	1
scRNA-seq	WDR46	edgeR-QLF	NK	0.230649	6.91185	0.840001	1
scRNA-seq	PPDPF	edgeR-QLF	NK	0.16948	9.6347	0.840029	1
scRNA-seq	SNHG8	edgeR-QLF	NK	-0.158486	8.93197	0.840039	1
scRNA-seq	TBC1D2B	edgeR-QLF	NK	0.277584	6.66215	0.840193	1
scRNA-seq	ALDH5A1	edgeR-QLF	NK	0.293538	6.49798	0.840309	1
scRNA-seq	FOXO3	edgeR-QLF	NK	0.215404	7.14804	0.840372	1
scRNA-seq	SDSL	edgeR-QLF	NK	0.293538	6.49215	0.840489	1
scRNA-seq	TMEM256	edgeR-QLF	NK	0.204033	7.96403	0.840542	1
scRNA-seq	ZDHHC13	edgeR-QLF	NK	-0.490252	6.3635	0.84055	1
scRNA-seq	RAMP1	edgeR-QLF	NK	0.218114	8.64961	0.840792	1
scRNA-seq	RBM25	edgeR-QLF	NK	0.186051	7.94426	0.840792	1
scRNA-seq	CEP290	edgeR-QLF	NK	0.429377	6.7512	0.840822	1
scRNA-seq	MTERF4	edgeR-QLF	NK	0.277581	6.60165	0.840878	1
scRNA-seq	DHX33	edgeR-QLF	NK	-0.408265	6.34538	0.841033	1
scRNA-seq	RNF167	edgeR-QLF	NK	-0.231986	7.27598	0.841198	1
scRNA-seq	MAP2K5	edgeR-QLF	NK	-0.490266	6.33981	0.841205	1
scRNA-seq	METTL25	edgeR-QLF	NK	0.346265	6.81028	0.841205	1
scRNA-seq	S100A6	edgeR-QLF	NK	-0.143061	12.412	0.841592	1
scRNA-seq	LMO7	edgeR-QLF	NK	-0.228891	6.98245	0.841686	1
scRNA-seq	PUM1	edgeR-QLF	NK	0.212024	7.14607	0.841731	1
scRNA-seq	RPS3A	edgeR-QLF	NK	0.131331	12.0775	0.841845	1
scRNA-seq	ZBTB40	edgeR-QLF	NK	0.332221	6.43588	0.841916	1
scRNA-seq	RSAD2	edgeR-QLF	NK	0.2368	6.42944	0.842109	1
scRNA-seq	PIK3CG	edgeR-QLF	NK	0.2368	6.42944	0.842109	1
scRNA-seq	DDX5	edgeR-QLF	NK	-0.152001	9.8438	0.842226	1
scRNA-seq	CCNB1IP1	edgeR-QLF	NK	0.235407	7.09615	0.842404	1
scRNA-seq	RACK1	edgeR-QLF	NK	-0.13888	10.9716	0.842409	1
scRNA-seq	RPLP0	edgeR-QLF	NK	-0.150094	10.2538	0.842491	1
scRNA-seq	USP42	edgeR-QLF	NK	0.2368	6.40765	0.842689	1
scRNA-seq	MAP3K2	edgeR-QLF	NK	-0.201172	7.52227	0.842726	1
scRNA-seq	BAZ1B	edgeR-QLF	NK	0.267178	6.90308	0.842774	1
scRNA-seq	ATXN3	edgeR-QLF	NK	-0.232162	6.80084	0.842788	1
scRNA-seq	PACS2	edgeR-QLF	NK	-0.287744	6.71595	0.842953	1
scRNA-seq	LARP1B	edgeR-QLF	NK	-0.232445	6.73256	0.842958	1
scRNA-seq	CDKAL1	edgeR-QLF	NK	0.329379	6.54305	0.843016	1
scRNA-seq	TCP1	edgeR-QLF	NK	0.218718	7.50077	0.843039	1
scRNA-seq	COL13A1	edgeR-QLF	NK	0.293538	6.39319	0.843084	1
scRNA-seq	SCFD1	edgeR-QLF	NK	-0.26313	7.02805	0.843171	1
scRNA-seq	POMC	edgeR-QLF	NK	0.2368	6.38367	0.843286	1
scRNA-seq	METTL3	edgeR-QLF	NK	0.329379	6.52409	0.843385	1
scRNA-seq	CCDC90B	edgeR-QLF	NK	0.277517	7.33464	0.843388	1
scRNA-seq	MRPL3	edgeR-QLF	NK	-0.223378	7.06552	0.84352	1
scRNA-seq	PEF1	edgeR-QLF	NK	0.20925	7.19426	0.843593	1
scRNA-seq	COPS7A	edgeR-QLF	NK	-0.281763	6.70528	0.843601	1
scRNA-seq	RAB32	edgeR-QLF	NK	-0.208062	7.26944	0.843618	1
scRNA-seq	PGK1	edgeR-QLF	NK	0.183695	8.77633	0.843673	1
scRNA-seq	HINT2	edgeR-QLF	NK	-0.215533	7.20929	0.843709	1
scRNA-seq	NOSIP	edgeR-QLF	NK	-0.224889	7.51871	0.843728	1
scRNA-seq	PAQR5	edgeR-QLF	NK	0.236799	6.36695	0.84376	1
scRNA-seq	NTRK3	edgeR-QLF	NK	0.429377	6.50003	0.843909	1
scRNA-seq	LATS2	edgeR-QLF	NK	0.342847	6.70731	0.843924	1
scRNA-seq	MRPL17	edgeR-QLF	NK	0.269271	6.93667	0.843959	1
scRNA-seq	TAPBPL	edgeR-QLF	NK	-0.2857	6.79389	0.844073	1
scRNA-seq	VWF	edgeR-QLF	NK	0.234032	6.41202	0.844108	1
scRNA-seq	RFC2	edgeR-QLF	NK	-0.24478	6.72757	0.844123	1
scRNA-seq	HNRNPUL2	edgeR-QLF	NK	-0.24647	6.74222	0.844307	1
scRNA-seq	IQSEC2	edgeR-QLF	NK	-0.280687	6.51558	0.844435	1
scRNA-seq	BST1	edgeR-QLF	NK	0.331354	6.34837	0.844515	1
scRNA-seq	CCDC32	edgeR-QLF	NK	0.297842	6.84624	0.844825	1
scRNA-seq	ANKRD40	edgeR-QLF	NK	-0.281749	6.59276	0.844833	1
scRNA-seq	TIE1	edgeR-QLF	NK	0.236795	6.31534	0.845051	1
scRNA-seq	ERG	edgeR-QLF	NK	0.216135	6.95755	0.845121	1
scRNA-seq	LYL1	edgeR-QLF	NK	0.260373	6.68458	0.845338	1
scRNA-seq	ANKRD35	edgeR-QLF	NK	0.381606	6.42737	0.845721	1
scRNA-seq	ARMC10	edgeR-QLF	NK	0.270577	6.88877	0.84575	1
scRNA-seq	ATP5IF1	edgeR-QLF	NK	0.175035	8.8259	0.845859	1
scRNA-seq	ABR	edgeR-QLF	NK	0.232615	6.41882	0.845929	1
scRNA-seq	ZMPSTE24	edgeR-QLF	NK	-0.235655	6.81027	0.846326	1
scRNA-seq	ARL6IP4	edgeR-QLF	NK	0.161909	8.90309	0.84655	1
scRNA-seq	DNM1L	edgeR-QLF	NK	0.289131	7.07588	0.846604	1
scRNA-seq	MED11	edgeR-QLF	NK	-0.256796	6.99165	0.846639	1
scRNA-seq	ARPC2	edgeR-QLF	NK	0.161167	9.3372	0.846702	1
scRNA-seq	ZNF292	edgeR-QLF	NK	-0.208906	7.05862	0.847249	1
scRNA-seq	DCUN1D5	edgeR-QLF	NK	-0.212026	7.09692	0.847274	1
scRNA-seq	TMEM33	edgeR-QLF	NK	-0.288161	6.72738	0.84737	1
scRNA-seq	SETD9	edgeR-QLF	NK	-0.285666	6.49112	0.847377	1
scRNA-seq	CALHM2	edgeR-QLF	NK	-0.24776	6.85288	0.847482	1
scRNA-seq	MRPL14	edgeR-QLF	NK	-0.208642	7.23112	0.847504	1
scRNA-seq	KIF13A	edgeR-QLF	NK	-0.20089	6.77209	0.847633	1
scRNA-seq	APC	edgeR-QLF	NK	-0.238895	6.75493	0.847656	1
scRNA-seq	EFHD2	edgeR-QLF	NK	-0.187363	7.17183	0.847735	1
scRNA-seq	ARCN1	edgeR-QLF	NK	0.219169	7.02011	0.847774	1
scRNA-seq	TSPAN31	edgeR-QLF	NK	-0.269803	6.64114	0.847822	1
scRNA-seq	SERPINE1	edgeR-QLF	NK	0.255341	6.98486	0.847827	1
scRNA-seq	MRPS18A	edgeR-QLF	NK	0.242111	6.92226	0.847917	1
scRNA-seq	PTDSS2	edgeR-QLF	NK	-0.235712	6.67259	0.847938	1
scRNA-seq	CCT2	edgeR-QLF	NK	0.190217	7.40098	0.848116	1
scRNA-seq	EFEMP2	edgeR-QLF	NK	-0.181269	7.10356	0.848134	1
scRNA-seq	CCDC6	edgeR-QLF	NK	0.236276	6.97517	0.848217	1
scRNA-seq	NDFIP2	edgeR-QLF	NK	0.246396	6.73616	0.848331	1
scRNA-seq	FAXDC2	edgeR-QLF	NK	0.232616	6.3217	0.848402	1
scRNA-seq	PAK4	edgeR-QLF	NK	0.232616	6.3217	0.848402	1
scRNA-seq	IFT20	edgeR-QLF	NK	-0.212246	7.14803	0.848569	1
scRNA-seq	ARID4A	edgeR-QLF	NK	0.265247	7.01474	0.848699	1
scRNA-seq	CAMTA1	edgeR-QLF	NK	-0.173551	8.12509	0.848994	1
scRNA-seq	CARD19	edgeR-QLF	NK	0.258508	7.0722	0.849239	1
scRNA-seq	WDR36	edgeR-QLF	NK	-0.269796	6.54264	0.849262	1
scRNA-seq	CREB3L2	edgeR-QLF	NK	0.223326	7.40597	0.849317	1
scRNA-seq	CDK5RAP3	edgeR-QLF	NK	0.225787	7.14025	0.849474	1
scRNA-seq	TLE1	edgeR-QLF	NK	-0.294982	6.79268	0.84963	1
scRNA-seq	NEPRO	edgeR-QLF	NK	-0.334709	6.5451	0.849745	1
scRNA-seq	JUND	edgeR-QLF	NK	-0.147729	9.58591	0.849833	1
scRNA-seq	TBRG1	edgeR-QLF	NK	0.252175	6.97345	0.850167	1
scRNA-seq	CHST12	edgeR-QLF	NK	0.239176	7.32453	0.850173	1
scRNA-seq	NHP2	edgeR-QLF	NK	0.240363	7.43022	0.850231	1
scRNA-seq	HES6	edgeR-QLF	NK	0.259975	6.50573	0.850316	1
scRNA-seq	MDH1	edgeR-QLF	NK	-0.165545	7.97158	0.850502	1
scRNA-seq	NRP1	edgeR-QLF	NK	0.284901	6.71155	0.850744	1
scRNA-seq	NPM1	edgeR-QLF	NK	-0.138202	10.0892	0.850826	1
scRNA-seq	PBX1	edgeR-QLF	NK	-0.219851	7.08958	0.85088	1
scRNA-seq	ELOF1	edgeR-QLF	NK	-0.223	7.07985	0.85093	1
scRNA-seq	THAP7	edgeR-QLF	NK	-0.260395	6.73165	0.85095	1
scRNA-seq	FNDC3A	edgeR-QLF	NK	-0.209208	7.0077	0.850998	1
scRNA-seq	DNAJC1	edgeR-QLF	NK	-0.195319	7.82206	0.851007	1
scRNA-seq	GNA13	edgeR-QLF	NK	0.235293	6.64869	0.851245	1
scRNA-seq	CHURC1	edgeR-QLF	NK	-0.165717	8.17606	0.851445	1
scRNA-seq	SNRPD2	edgeR-QLF	NK	-0.159758	8.79057	0.851482	1
scRNA-seq	SNRPG	edgeR-QLF	NK	0.161	8.5403	0.85149	1
scRNA-seq	UQCRH	edgeR-QLF	NK	0.153381	9.2727	0.851638	1
scRNA-seq	CTNNA1	edgeR-QLF	NK	0.223016	7.22083	0.851942	1
scRNA-seq	MT1E	edgeR-QLF	NK	0.175353	8.66954	0.852065	1
scRNA-seq	FBXL15	edgeR-QLF	NK	0.213687	7.12571	0.852203	1
scRNA-seq	IST1	edgeR-QLF	NK	-0.227933	6.90342	0.85235	1
scRNA-seq	DNAJB1	edgeR-QLF	NK	-0.215316	8.5908	0.852534	1
scRNA-seq	FBXO32	edgeR-QLF	NK	0.210362	7.53965	0.852655	1
scRNA-seq	DOK5	edgeR-QLF	NK	-0.314299	6.48102	0.853063	1
scRNA-seq	SERTAD2	edgeR-QLF	NK	0.285292	6.54554	0.853133	1
scRNA-seq	MGA	edgeR-QLF	NK	0.242935	6.80118	0.853298	1
scRNA-seq	HAGHL	edgeR-QLF	NK	0.455516	6.41686	0.853589	1
scRNA-seq	HLA-DRB1	edgeR-QLF	NK	0.665291	9.11303	0.853706	1
scRNA-seq	PLGRKT	edgeR-QLF	NK	-0.199433	7.13843	0.853926	1
scRNA-seq	AOC3	edgeR-QLF	NK	-0.115878	6.91768	0.853984	1
scRNA-seq	COX7B	edgeR-QLF	NK	0.175514	8.64285	0.854052	1
scRNA-seq	ZMYM5	edgeR-QLF	NK	-0.199212	6.85736	0.854118	1
scRNA-seq	SMIM12	edgeR-QLF	NK	-0.212662	6.84469	0.854193	1
scRNA-seq	PARK7	edgeR-QLF	NK	-0.143602	9.15331	0.854213	1
scRNA-seq	SNX7	edgeR-QLF	NK	-0.224067	6.72413	0.854344	1
scRNA-seq	ZBTB8OS	edgeR-QLF	NK	0.236191	7.03019	0.854394	1
scRNA-seq	KLHL24	edgeR-QLF	NK	0.222614	6.9658	0.854782	1
scRNA-seq	TUSC2	edgeR-QLF	NK	-0.209374	7.18097	0.855063	1
scRNA-seq	PSMA3-AS1	edgeR-QLF	NK	-0.256957	7.13985	0.855294	1
scRNA-seq	CLK1	edgeR-QLF	NK	0.214396	7.41898	0.855546	1
scRNA-seq	PPIL1	edgeR-QLF	NK	0.285208	6.43069	0.855617	1
scRNA-seq	ADAMTS1	edgeR-QLF	NK	0.201866	7.01775	0.855747	1
scRNA-seq	HNRNPD	edgeR-QLF	NK	0.1753	7.92712	0.855822	1
scRNA-seq	LSM5	edgeR-QLF	NK	0.176556	7.74098	0.855956	1
scRNA-seq	DDI2	edgeR-QLF	NK	0.313131	6.50312	0.856051	1
scRNA-seq	NOM1	edgeR-QLF	NK	0.313131	6.50312	0.856051	1
scRNA-seq	CBLL1	edgeR-QLF	NK	0.276813	6.66609	0.856443	1
scRNA-seq	ELAVL1	edgeR-QLF	NK	0.255404	6.97336	0.856507	1
scRNA-seq	DPM1	edgeR-QLF	NK	0.206706	7.12325	0.856776	1
scRNA-seq	SMC5	edgeR-QLF	NK	-0.205031	6.87614	0.856878	1
scRNA-seq	MT1X	edgeR-QLF	NK	0.149729	9.57473	0.856941	1
scRNA-seq	NIT1	edgeR-QLF	NK	0.262889	6.50653	0.857066	1
scRNA-seq	FANCL	edgeR-QLF	NK	0.285212	6.37106	0.857083	1
scRNA-seq	LARGE1	edgeR-QLF	NK	0.285216	6.36482	0.857226	1
scRNA-seq	GATC	edgeR-QLF	NK	-0.250976	6.62015	0.857228	1
scRNA-seq	N4BP2L1	edgeR-QLF	NK	0.23341	6.90863	0.857389	1
scRNA-seq	PLEKHF2	edgeR-QLF	NK	0.255356	6.65507	0.857473	1
scRNA-seq	TRIM11	edgeR-QLF	NK	-0.435501	6.54176	0.857553	1
scRNA-seq	CRIPT	edgeR-QLF	NK	-0.209938	7.07514	0.857627	1
scRNA-seq	FNTA	edgeR-QLF	NK	0.184155	7.1111	0.857917	1
scRNA-seq	EXOC2	edgeR-QLF	NK	-0.224076	6.56191	0.85801	1
scRNA-seq	FBXO25	edgeR-QLF	NK	0.224693	6.80243	0.858334	1
scRNA-seq	SYTL3	edgeR-QLF	NK	0.698246	7.10864	0.858347	1
scRNA-seq	BNIP3L	edgeR-QLF	NK	0.205562	7.74729	0.858407	1
scRNA-seq	IFI35	edgeR-QLF	NK	0.301067	6.71613	0.858509	1
scRNA-seq	QTRT1	edgeR-QLF	NK	-0.182139	6.7792	0.858586	1
scRNA-seq	TSPAN5	edgeR-QLF	NK	0.313052	6.39095	0.858641	1
scRNA-seq	IFT27	edgeR-QLF	NK	-0.254822	6.82415	0.858748	1
scRNA-seq	METTL15	edgeR-QLF	NK	-0.275999	6.82612	0.858789	1
scRNA-seq	RAB13	edgeR-QLF	NK	0.170273	7.87781	0.858933	1
scRNA-seq	STAT6	edgeR-QLF	NK	-0.275999	6.70564	0.859087	1
scRNA-seq	MRPL20	edgeR-QLF	NK	-0.154796	8.29889	0.859117	1
scRNA-seq	ZNF518A	edgeR-QLF	NK	-0.238397	6.67188	0.859259	1
scRNA-seq	ERLEC1	edgeR-QLF	NK	0.164281	7.89698	0.859525	1
scRNA-seq	SPAG16	edgeR-QLF	NK	0.277996	6.86899	0.859621	1
scRNA-seq	SPART	edgeR-QLF	NK	-0.183611	7.10472	0.859683	1
scRNA-seq	TMEM219	edgeR-QLF	NK	-0.183799	7.88862	0.859685	1
scRNA-seq	PRKCI	edgeR-QLF	NK	-0.275999	6.61832	0.859825	1
scRNA-seq	NDUFS6	edgeR-QLF	NK	0.158221	8.40977	0.859871	1
scRNA-seq	HNRNPF	edgeR-QLF	NK	0.16866	7.81783	0.860218	1
scRNA-seq	WSB2	edgeR-QLF	NK	-0.212201	6.81376	0.860326	1
scRNA-seq	RUVBL1	edgeR-QLF	NK	0.237758	6.71317	0.86062	1
scRNA-seq	ALDH3A2	edgeR-QLF	NK	0.199202	7.00308	0.860643	1
scRNA-seq	CINP	edgeR-QLF	NK	0.317139	6.6748	0.860679	1
scRNA-seq	DNAJC11	edgeR-QLF	NK	0.31304	6.29904	0.860777	1
scRNA-seq	GNE	edgeR-QLF	NK	-0.354384	6.38622	0.860979	1
scRNA-seq	RSPH3	edgeR-QLF	NK	-0.397197	6.39319	0.861041	1
scRNA-seq	ATF7	edgeR-QLF	NK	-0.186817	6.86029	0.861072	1
scRNA-seq	PCBP1	edgeR-QLF	NK	-0.159443	8.37528	0.86109	1
scRNA-seq	PTPRS	edgeR-QLF	NK	0.0665951	6.50007	0.861138	1
scRNA-seq	NME1	edgeR-QLF	NK	-0.218933	7.48841	0.861179	1
scRNA-seq	ARHGAP30	edgeR-QLF	NK	-0.36573	6.83695	0.861211	1
scRNA-seq	PAICS	edgeR-QLF	NK	0.227575	6.79422	0.861297	1
scRNA-seq	DMD	edgeR-QLF	NK	-0.173307	7.1196	0.861307	1
scRNA-seq	IL11RA	edgeR-QLF	NK	-0.276006	6.51886	0.861312	1
scRNA-seq	GOLGB1	edgeR-QLF	NK	-0.153778	7.84208	0.861401	1
scRNA-seq	BBX	edgeR-QLF	NK	0.165538	7.69555	0.861426	1
scRNA-seq	KCTD20	edgeR-QLF	NK	-0.239618	6.74417	0.861535	1
scRNA-seq	MIB1	edgeR-QLF	NK	-0.266955	6.6408	0.861571	1
scRNA-seq	KANK2	edgeR-QLF	NK	-0.172613	7.28629	0.861576	1
scRNA-seq	SCAF1	edgeR-QLF	NK	-0.276025	6.49396	0.861814	1
scRNA-seq	LEPR	edgeR-QLF	NK	-0.397248	6.3555	0.861932	1
scRNA-seq	DHPS	edgeR-QLF	NK	0.183184	7.36402	0.86194	1
scRNA-seq	SMARCE1	edgeR-QLF	NK	0.194983	7.40368	0.861996	1
scRNA-seq	CYB5D1	edgeR-QLF	NK	-0.397179	6.34745	0.862077	1
scRNA-seq	ABHD11	edgeR-QLF	NK	-0.348046	6.47195	0.862256	1
scRNA-seq	PDE3A	edgeR-QLF	NK	-0.208429	6.83268	0.862328	1
scRNA-seq	ZNF184	edgeR-QLF	NK	0.28722	6.41371	0.862375	1
scRNA-seq	NOP2	edgeR-QLF	NK	-0.132814	6.4908	0.862543	1
scRNA-seq	REXO1	edgeR-QLF	NK	-0.397158	6.32375	0.862609	1
scRNA-seq	LCA5L	edgeR-QLF	NK	-0.435562	6.31088	0.862693	1
scRNA-seq	SYMPK	edgeR-QLF	NK	-0.24921	6.66313	0.862715	1
scRNA-seq	CCNT2	edgeR-QLF	NK	-0.242944	6.8644	0.862962	1
scRNA-seq	ESF1	edgeR-QLF	NK	0.201687	7.25681	0.862972	1
scRNA-seq	CEP68	edgeR-QLF	NK	0.26477	6.49899	0.86308	1
scRNA-seq	CHCHD2	edgeR-QLF	NK	0.132939	9.84593	0.863088	1
scRNA-seq	CCNDBP1	edgeR-QLF	NK	0.18625	7.65542	0.863118	1
scRNA-seq	COQ3	edgeR-QLF	NK	-0.397129	6.29946	0.863158	1
scRNA-seq	INO80B	edgeR-QLF	NK	0.204046	6.49281	0.863212	1
scRNA-seq	NMNAT1	edgeR-QLF	NK	-0.397293	6.29543	0.863263	1
scRNA-seq	PPM1D	edgeR-QLF	NK	-0.397289	6.29303	0.863295	1
scRNA-seq	NDFIP1	edgeR-QLF	NK	0.176079	8.00004	0.8634	1
scRNA-seq	IP6K1	edgeR-QLF	NK	-0.246474	6.56312	0.863693	1
scRNA-seq	POLR2K	edgeR-QLF	NK	-0.170576	7.7345	0.863729	1
scRNA-seq	MRPL1	edgeR-QLF	NK	-0.2574	6.88168	0.863806	1
scRNA-seq	FAM120C	edgeR-QLF	NK	-0.3973	6.27064	0.863814	1
scRNA-seq	CUL5	edgeR-QLF	NK	0.225526	6.87791	0.863944	1
scRNA-seq	USP9X	edgeR-QLF	NK	-0.22161	6.77019	0.864026	1
scRNA-seq	SPG7	edgeR-QLF	NK	0.304135	6.86858	0.864067	1
scRNA-seq	MRPL9	edgeR-QLF	NK	0.403869	6.84419	0.864104	1
scRNA-seq	C1QBP	edgeR-QLF	NK	0.173101	7.58943	0.864134	1
scRNA-seq	LAS1L	edgeR-QLF	NK	0.301079	6.36576	0.864179	1
scRNA-seq	CST3	edgeR-QLF	NK	-0.127557	10.7997	0.864211	1
scRNA-seq	FNIP1	edgeR-QLF	NK	0.238931	6.95363	0.86424	1
scRNA-seq	COX14	edgeR-QLF	NK	0.16866	7.97479	0.864372	1
scRNA-seq	GSTM2	edgeR-QLF	NK	-0.397299	6.24521	0.864385	1
scRNA-seq	BANF1	edgeR-QLF	NK	0.161428	8.27628	0.86447	1
scRNA-seq	QKI	edgeR-QLF	NK	-0.200889	6.97819	0.864566	1
scRNA-seq	ANXA2R	edgeR-QLF	NK	0.176334	6.66767	0.864742	1
scRNA-seq	PSMC5	edgeR-QLF	NK	0.155461	7.88411	0.864748	1
scRNA-seq	ACD	edgeR-QLF	NK	0.225541	6.80529	0.864837	1
scRNA-seq	CMAS	edgeR-QLF	NK	0.360935	6.64934	0.864866	1
scRNA-seq	ANK3	edgeR-QLF	NK	0.345515	6.64676	0.864928	1
scRNA-seq	CNPY3	edgeR-QLF	NK	-0.168843	7.2397	0.864975	1
scRNA-seq	ZDHHC11B	edgeR-QLF	NK	-0.397284	6.2191	0.86499	1
scRNA-seq	CARD6	edgeR-QLF	NK	-0.397284	6.2191	0.86499	1
scRNA-seq	PPT2	edgeR-QLF	NK	-0.397284	6.2191	0.86499	1
scRNA-seq	MINDY4	edgeR-QLF	NK	-0.397284	6.2191	0.86499	1
scRNA-seq	LRRC4C	edgeR-QLF	NK	-0.397284	6.2191	0.86499	1
scRNA-seq	LPIN3	edgeR-QLF	NK	-0.397284	6.2191	0.86499	1
scRNA-seq	AIDA	edgeR-QLF	NK	-0.222683	7.15457	0.865017	1
scRNA-seq	ERG28	edgeR-QLF	NK	0.221429	6.84438	0.865022	1
scRNA-seq	TPM4	edgeR-QLF	NK	0.151783	8.79345	0.86518	1
scRNA-seq	WDR70	edgeR-QLF	NK	0.360934	6.60109	0.865383	1
scRNA-seq	ZNF410	edgeR-QLF	NK	0.203947	6.38487	0.865625	1
scRNA-seq	RAP2C	edgeR-QLF	NK	-0.365659	6.42425	0.865677	1
scRNA-seq	VRK3	edgeR-QLF	NK	0.304134	6.5735	0.865732	1
scRNA-seq	ZNF138	edgeR-QLF	NK	0.235314	6.55852	0.865978	1
scRNA-seq	GPR89B	edgeR-QLF	NK	-0.365738	6.39765	0.866311	1
scRNA-seq	UNC119	edgeR-QLF	NK	0.235313	6.53402	0.866359	1
scRNA-seq	POLR2A	edgeR-QLF	NK	-0.173501	7.19462	0.866482	1
scRNA-seq	NPC2	edgeR-QLF	NK	0.147255	9.0034	0.866541	1
scRNA-seq	NDUFB8	edgeR-QLF	NK	0.141907	8.78038	0.866709	1
scRNA-seq	VCL	edgeR-QLF	NK	0.277493	7.10739	0.86685	1
scRNA-seq	CAPN1	edgeR-QLF	NK	0.235282	6.97885	0.866862	1
scRNA-seq	TNS3	edgeR-QLF	NK	0.244684	6.83272	0.866913	1
scRNA-seq	GOPC	edgeR-QLF	NK	0.162725	7.42423	0.866926	1
scRNA-seq	MED29	edgeR-QLF	NK	0.216713	7.03821	0.867039	1
scRNA-seq	PHF23	edgeR-QLF	NK	0.304134	6.49613	0.867051	1
scRNA-seq	NCSTN	edgeR-QLF	NK	0.235313	6.49477	0.86709	1
scRNA-seq	CYB5R4	edgeR-QLF	NK	0.257965	6.67871	0.867097	1
scRNA-seq	FARP2	edgeR-QLF	NK	-0.365673	6.35638	0.867195	1
scRNA-seq	SPRED2	edgeR-QLF	NK	0.304134	6.48712	0.867243	1
scRNA-seq	TTC38	edgeR-QLF	NK	0.235314	6.48524	0.867295	1
scRNA-seq	PROSER1	edgeR-QLF	NK	-0.365749	6.35399	0.867297	1
scRNA-seq	TNFSF9	edgeR-QLF	NK	-0.365749	6.35399	0.867297	1
scRNA-seq	TCTN3	edgeR-QLF	NK	-0.22836	6.6604	0.867316	1
scRNA-seq	OGFRL1	edgeR-QLF	NK	0.304134	6.47566	0.867457	1
scRNA-seq	TAF2	edgeR-QLF	NK	0.304134	6.47566	0.867457	1
scRNA-seq	ZNF891	edgeR-QLF	NK	-0.247869	6.48387	0.867658	1
scRNA-seq	VASH1	edgeR-QLF	NK	-0.365662	6.33477	0.867683	1
scRNA-seq	MOSPD2	edgeR-QLF	NK	0.235313	6.46355	0.867714	1
scRNA-seq	PTPRN2	edgeR-QLF	NK	-0.365667	6.33267	0.867742	1
scRNA-seq	FAM135A	edgeR-QLF	NK	0.304134	6.44885	0.868027	1
scRNA-seq	RAB18	edgeR-QLF	NK	0.198347	7.16736	0.868146	1
scRNA-seq	PRDM2	edgeR-QLF	NK	0.277116	6.9536	0.868357	1
scRNA-seq	VPS50	edgeR-QLF	NK	0.326989	6.43204	0.868425	1
scRNA-seq	TXNDC11	edgeR-QLF	NK	0.258104	6.60229	0.86848	1
scRNA-seq	RPL19	edgeR-QLF	NK	0.110056	12.1885	0.868648	1
scRNA-seq	AGGF1	edgeR-QLF	NK	0.194774	6.80875	0.868657	1
scRNA-seq	SRP9	edgeR-QLF	NK	-0.145876	8.25162	0.86867	1
scRNA-seq	BEST1	edgeR-QLF	NK	-0.365622	6.28593	0.868772	1
scRNA-seq	UBA5	edgeR-QLF	NK	0.1933	6.93012	0.868873	1
scRNA-seq	KBTBD7	edgeR-QLF	NK	0.274888	6.40378	0.869066	1
scRNA-seq	SLC30A1	edgeR-QLF	NK	0.235313	6.40049	0.869147	1
scRNA-seq	OSM	edgeR-QLF	NK	0.176332	6.40007	0.869153	1
scRNA-seq	CRLF3	edgeR-QLF	NK	0.258138	6.53956	0.869359	1
scRNA-seq	CAMKK1	edgeR-QLF	NK	0.274889	6.38148	0.869552	1
scRNA-seq	LYSMD2	edgeR-QLF	NK	-0.223735	6.80816	0.869655	1
scRNA-seq	SNHG19	edgeR-QLF	NK	0.176328	6.37476	0.869708	1
scRNA-seq	PCED1A	edgeR-QLF	NK	-0.365772	6.23079	0.869955	1
scRNA-seq	YTHDF1	edgeR-QLF	NK	0.235312	6.35524	0.870115	1
scRNA-seq	PCYT2	edgeR-QLF	NK	0.148805	6.74391	0.870152	1
scRNA-seq	MPV17L2	edgeR-QLF	NK	-0.271591	6.67788	0.870317	1
scRNA-seq	JADE2	edgeR-QLF	NK	0.221603	6.55852	0.87041	1
scRNA-seq	SLC39A11	edgeR-QLF	NK	0.176323	6.3283	0.870685	1
scRNA-seq	ZNF451	edgeR-QLF	NK	-0.196224	6.96406	0.870961	1
scRNA-seq	RPS27A	edgeR-QLF	NK	0.107253	12.5187	0.870976	1
scRNA-seq	FAM210B	edgeR-QLF	NK	-0.232249	6.9443	0.870986	1
scRNA-seq	SLC27A4	edgeR-QLF	NK	0.176321	6.30422	0.871206	1
scRNA-seq	TST	edgeR-QLF	NK	0.176321	6.30422	0.871206	1
scRNA-seq	TSPYL2	edgeR-QLF	NK	-0.145137	7.82101	0.871303	1
scRNA-seq	TNFRSF14	edgeR-QLF	NK	0.179792	7.14533	0.871327	1
scRNA-seq	LRRC42	edgeR-QLF	NK	0.258269	6.40497	0.871494	1
scRNA-seq	SPARC	edgeR-QLF	NK	-0.15415	8.2288	0.871615	1
scRNA-seq	PIK3CA	edgeR-QLF	NK	-0.174395	6.8169	0.871915	1
scRNA-seq	DAP	edgeR-QLF	NK	0.18847	7.06853	0.872046	1
scRNA-seq	PYGL	edgeR-QLF	NK	-0.24702	6.43652	0.872077	1
scRNA-seq	TNKS2	edgeR-QLF	NK	-0.235724	6.83678	0.872183	1
scRNA-seq	ADM	edgeR-QLF	NK	-0.30592	6.61594	0.872546	1
scRNA-seq	ATM	edgeR-QLF	NK	0.17552	7.35851	0.872608	1
scRNA-seq	ZNF117	edgeR-QLF	NK	-0.229987	6.37812	0.872729	1
scRNA-seq	NAA38	edgeR-QLF	NK	0.150569	8.12852	0.872801	1
scRNA-seq	ZBED5-AS1	edgeR-QLF	NK	0.258165	6.36517	0.872879	1
scRNA-seq	ZNF337	edgeR-QLF	NK	0.258173	6.36083	0.872984	1
scRNA-seq	HAGH	edgeR-QLF	NK	-0.168529	7.30169	0.873418	1
scRNA-seq	PIN1	edgeR-QLF	NK	0.156473	7.72058	0.873468	1
scRNA-seq	TMEM248	edgeR-QLF	NK	0.210022	7.26173	0.873816	1
scRNA-seq	DAZAP2	edgeR-QLF	NK	-0.16171	8.02258	0.873819	1
scRNA-seq	RIC8A	edgeR-QLF	NK	0.269867	6.93734	0.873852	1
scRNA-seq	FBL	edgeR-QLF	NK	0.262877	7.14589	0.873912	1
scRNA-seq	FAM199X	edgeR-QLF	NK	0.258204	6.31367	0.87395	1
scRNA-seq	MED16	edgeR-QLF	NK	-0.238557	6.42664	0.874026	1
scRNA-seq	MEDAG	edgeR-QLF	NK	0.22956	6.47043	0.874108	1
scRNA-seq	KCNQ1OT1	edgeR-QLF	NK	0.190703	7.07242	0.874111	1
scRNA-seq	RPL12	edgeR-QLF	NK	0.106079	11.9334	0.874149	1
scRNA-seq	MRPL46	edgeR-QLF	NK	0.246115	6.75892	0.874207	1
scRNA-seq	CYTOR	edgeR-QLF	NK	0.172961	7.79681	0.874312	1
scRNA-seq	MVB12A	edgeR-QLF	NK	0.190584	6.96381	0.874324	1
scRNA-seq	BRD8	edgeR-QLF	NK	0.192674	6.6848	0.874445	1
scRNA-seq	ANAPC16	edgeR-QLF	NK	-0.131576	8.76314	0.874549	1
scRNA-seq	SPCS2	edgeR-QLF	NK	-0.140279	8.86441	0.874558	1
scRNA-seq	TAX1BP3	edgeR-QLF	NK	0.185739	7.19387	0.874584	1
scRNA-seq	CDC27	edgeR-QLF	NK	-0.202775	6.93284	0.87478	1
scRNA-seq	HTRA2	edgeR-QLF	NK	-0.220488	6.76942	0.874868	1
scRNA-seq	STIM1	edgeR-QLF	NK	-0.202508	6.6214	0.874931	1
scRNA-seq	MLST8	edgeR-QLF	NK	0.230799	6.55376	0.874956	1
scRNA-seq	SLC25A24	edgeR-QLF	NK	-0.20691	6.79594	0.874966	1
scRNA-seq	RTCA	edgeR-QLF	NK	-0.232881	6.72359	0.874975	1
scRNA-seq	PSMD4	edgeR-QLF	NK	0.165007	7.95158	0.875249	1
scRNA-seq	MUS81	edgeR-QLF	NK	-0.202488	6.59011	0.875257	1
scRNA-seq	ACTR10	edgeR-QLF	NK	-0.170888	7.25736	0.875819	1
scRNA-seq	ZC3H4	edgeR-QLF	NK	0.230869	6.49948	0.875821	1
scRNA-seq	MLF2	edgeR-QLF	NK	-0.154904	7.50402	0.875986	1
scRNA-seq	GPATCH8	edgeR-QLF	NK	0.228987	6.81574	0.876014	1
scRNA-seq	CYB5B	edgeR-QLF	NK	0.228981	6.74253	0.87613	1
scRNA-seq	RNF149	edgeR-QLF	NK	-0.173366	7.22016	0.876305	1
scRNA-seq	IFT43	edgeR-QLF	NK	0.207007	6.58298	0.876399	1
scRNA-seq	CD47	edgeR-QLF	NK	0.156504	7.75482	0.876466	1
scRNA-seq	HDHD2	edgeR-QLF	NK	-0.202408	6.50757	0.876493	1
scRNA-seq	EIF2B1	edgeR-QLF	NK	0.214835	6.67742	0.876586	1
scRNA-seq	SLC2A9	edgeR-QLF	NK	-0.317621	6.28586	0.876619	1
scRNA-seq	ZNF83	edgeR-QLF	NK	0.229355	6.64599	0.876636	1
scRNA-seq	SCP2	edgeR-QLF	NK	-0.151074	7.82324	0.876661	1
scRNA-seq	NDUFB3	edgeR-QLF	NK	0.193957	7.89823	0.876697	1
scRNA-seq	CD68	edgeR-QLF	NK	-0.199117	7.31747	0.876906	1
scRNA-seq	PEA15	edgeR-QLF	NK	0.212695	6.87116	0.8771	1
scRNA-seq	ACOT13	edgeR-QLF	NK	0.162865	6.97469	0.877281	1
scRNA-seq	OSBPL8	edgeR-QLF	NK	0.152484	7.83153	0.877419	1
scRNA-seq	CETN2	edgeR-QLF	NK	-0.182753	7.20272	0.877496	1
scRNA-seq	SRSF10	edgeR-QLF	NK	-0.142124	7.6942	0.877702	1
scRNA-seq	CHD4	edgeR-QLF	NK	-0.179765	7.21834	0.877905	1
scRNA-seq	RPL26L1	edgeR-QLF	NK	0.24205	7.01414	0.877942	1
scRNA-seq	RPN1	edgeR-QLF	NK	0.248122	7.44449	0.878022	1
scRNA-seq	RPL24	edgeR-QLF	NK	-0.104246	11.4696	0.878088	1
scRNA-seq	HNRNPUL1	edgeR-QLF	NK	-0.155549	7.46185	0.878319	1
scRNA-seq	TFIP11	edgeR-QLF	NK	0.230885	6.35436	0.878742	1
scRNA-seq	UBR2	edgeR-QLF	NK	-0.191163	6.94299	0.87875	1
scRNA-seq	MSI2	edgeR-QLF	NK	0.187688	6.93293	0.878755	1
scRNA-seq	CDC42EP3	edgeR-QLF	NK	-0.18886	7.00077	0.878767	1
scRNA-seq	TGFBR2	edgeR-QLF	NK	-0.1615	7.37728	0.878887	1
scRNA-seq	PTBP2	edgeR-QLF	NK	-0.168544	6.65326	0.878993	1
scRNA-seq	POLR2L	edgeR-QLF	NK	0.145929	9.15592	0.879075	1
scRNA-seq	ACOT8	edgeR-QLF	NK	0.230915	6.32662	0.879298	1
scRNA-seq	ZNF528	edgeR-QLF	NK	-0.25313	6.52405	0.87944	1
scRNA-seq	TMEM165	edgeR-QLF	NK	0.225135	7.25899	0.879481	1
scRNA-seq	TMEM9	edgeR-QLF	NK	-0.156715	6.88643	0.879589	1
scRNA-seq	ZFP30	edgeR-QLF	NK	-0.175747	6.43566	0.879651	1
scRNA-seq	NEU1	edgeR-QLF	NK	-0.167884	7.35754	0.879691	1
scRNA-seq	ACAP2	edgeR-QLF	NK	-0.145167	7.31573	0.879734	1
scRNA-seq	TRMT61A	edgeR-QLF	NK	0.230874	6.30259	0.87977	1
scRNA-seq	SNN	edgeR-QLF	NK	0.230874	6.30259	0.87977	1
scRNA-seq	BCAM	edgeR-QLF	NK	-0.045753	6.92109	0.880125	1
scRNA-seq	KLHL3	edgeR-QLF	NK	0.230876	6.27796	0.880269	1
scRNA-seq	TBX18	edgeR-QLF	NK	0.230876	6.27796	0.880269	1
scRNA-seq	SOX15	edgeR-QLF	NK	0.230876	6.27796	0.880269	1
scRNA-seq	SELENOT	edgeR-QLF	NK	0.154917	7.80342	0.8804	1
scRNA-seq	AGPAT2	edgeR-QLF	NK	-0.115812	6.73954	0.880463	1
scRNA-seq	SEPHS2	edgeR-QLF	NK	-0.235461	6.71707	0.880526	1
scRNA-seq	DPF2	edgeR-QLF	NK	-0.138222	6.70435	0.880607	1
scRNA-seq	CEP89	edgeR-QLF	NK	-0.115812	6.70082	0.88061	1
scRNA-seq	EIF4A2	edgeR-QLF	NK	0.120135	8.78518	0.880791	1
scRNA-seq	DNM2	edgeR-QLF	NK	0.190665	6.92631	0.880989	1
scRNA-seq	AP3B1	edgeR-QLF	NK	-0.206097	6.89619	0.881051	1
scRNA-seq	UBE2V1	edgeR-QLF	NK	0.141589	7.08747	0.881439	1
scRNA-seq	APOL6	edgeR-QLF	NK	-0.364098	6.58572	0.881593	1
scRNA-seq	SERINC3	edgeR-QLF	NK	0.140704	7.42053	0.88169	1
scRNA-seq	JADE1	edgeR-QLF	NK	-0.171724	6.56486	0.881819	1
scRNA-seq	METTL14	edgeR-QLF	NK	-0.228956	6.55845	0.881906	1
scRNA-seq	FAM219B	edgeR-QLF	NK	-0.171724	6.55871	0.881928	1
scRNA-seq	CCSER2	edgeR-QLF	NK	-0.157118	7.23304	0.882025	1
scRNA-seq	DDX54	edgeR-QLF	NK	0.192084	6.61177	0.882153	1
scRNA-seq	ATP5PO	edgeR-QLF	NK	0.130477	8.54266	0.882203	1
scRNA-seq	FUT8	edgeR-QLF	NK	-0.228956	6.53774	0.882218	1
scRNA-seq	MTMR9	edgeR-QLF	NK	-0.228956	6.53512	0.882269	1
scRNA-seq	LIN37	edgeR-QLF	NK	-0.175779	6.29897	0.882372	1
scRNA-seq	EEF2K	edgeR-QLF	NK	-0.153097	6.51452	0.882581	1
scRNA-seq	TBXAS1	edgeR-QLF	NK	-0.211475	6.69126	0.882605	1
scRNA-seq	LGALS9	edgeR-QLF	NK	-0.211475	6.6913	0.882628	1
scRNA-seq	MAP3K7CL	edgeR-QLF	NK	-0.138222	6.50792	0.882665	1
scRNA-seq	RPL31	edgeR-QLF	NK	0.115174	10.8224	0.882669	1
scRNA-seq	EIF6	edgeR-QLF	NK	-0.139595	7.95188	0.882672	1
scRNA-seq	FLAD1	edgeR-QLF	NK	-0.364097	6.50791	0.882683	1
scRNA-seq	PDE4A	edgeR-QLF	NK	0.200153	6.49377	0.882696	1
scRNA-seq	SLC16A1	edgeR-QLF	NK	-0.195902	6.50364	0.88272	1
scRNA-seq	OGG1	edgeR-QLF	NK	-0.153098	6.50583	0.882736	1
scRNA-seq	TXNDC15	edgeR-QLF	NK	0.171194	7.30433	0.882786	1
scRNA-seq	GALNT2	edgeR-QLF	NK	0.233204	6.79354	0.882859	1
scRNA-seq	BRIX1	edgeR-QLF	NK	0.20181	6.94117	0.882969	1
scRNA-seq	MTMR2	edgeR-QLF	NK	-0.17173	6.48753	0.883009	1
scRNA-seq	PPP3CB	edgeR-QLF	NK	0.191097	6.71408	0.88308	1
scRNA-seq	NOA1	edgeR-QLF	NK	-0.155713	6.63056	0.883085	1
scRNA-seq	PDK2	edgeR-QLF	NK	-0.138222	6.48463	0.883091	1
scRNA-seq	RNF138	edgeR-QLF	NK	0.191096	6.70237	0.883098	1
scRNA-seq	SLC26A11	edgeR-QLF	NK	-0.364099	6.47885	0.883151	1
scRNA-seq	PID1	edgeR-QLF	NK	-0.107122	6.47786	0.883196	1
scRNA-seq	ARHGAP17	edgeR-QLF	NK	-0.171724	6.47834	0.8832	1
scRNA-seq	POLDIP3	edgeR-QLF	NK	-0.193341	6.60686	0.883306	1
scRNA-seq	PARVA	edgeR-QLF	NK	-0.138218	6.46862	0.883369	1
scRNA-seq	SLC25A13	edgeR-QLF	NK	0.20505	6.68766	0.883433	1
scRNA-seq	STAMBP	edgeR-QLF	NK	0.175811	6.92312	0.883443	1
scRNA-seq	MZF1	edgeR-QLF	NK	-0.195904	6.45693	0.883578	1
scRNA-seq	TEAD3	edgeR-QLF	NK	-0.115804	6.45418	0.883637	1
scRNA-seq	MRPL32	edgeR-QLF	NK	0.173131	7.09902	0.883652	1
scRNA-seq	PER3	edgeR-QLF	NK	-0.126021	6.45104	0.88369	1
scRNA-seq	JMJD8	edgeR-QLF	NK	0.202564	6.92231	0.883725	1
scRNA-seq	OSER1-DT	edgeR-QLF	NK	-0.278096	6.44936	0.883736	1
scRNA-seq	ATP10D	edgeR-QLF	NK	-0.193338	6.56959	0.883769	1
scRNA-seq	UBE2G1	edgeR-QLF	NK	0.207509	7.03168	0.883827	1
scRNA-seq	PLEKHH2	edgeR-QLF	NK	-0.153097	6.44475	0.883829	1
scRNA-seq	CISD2	edgeR-QLF	NK	0.163322	7.5517	0.883855	1
scRNA-seq	DUS1L	edgeR-QLF	NK	0.19109	6.60757	0.883863	1
scRNA-seq	E4F1	edgeR-QLF	NK	-0.195905	6.43712	0.883966	1
scRNA-seq	AATF	edgeR-QLF	NK	-0.170366	7.10507	0.884244	1
scRNA-seq	ANKRD26	edgeR-QLF	NK	-0.171724	6.42033	0.884324	1
scRNA-seq	ATP8B1	edgeR-QLF	NK	-0.171724	6.42033	0.884324	1
scRNA-seq	INTS1	edgeR-QLF	NK	-0.278096	6.41966	0.884337	1
scRNA-seq	ADCK5	edgeR-QLF	NK	-0.228958	6.41838	0.884348	1
scRNA-seq	KPNB1	edgeR-QLF	NK	0.151578	7.42667	0.88437	1
scRNA-seq	NDUFAF6	edgeR-QLF	NK	-0.195905	6.41711	0.884394	1
scRNA-seq	ZDHHC7	edgeR-QLF	NK	-0.228958	6.4124	0.884462	1
scRNA-seq	MTA3	edgeR-QLF	NK	-0.228958	6.41091	0.884507	1
scRNA-seq	BBS7	edgeR-QLF	NK	-0.195901	6.41033	0.884541	1
scRNA-seq	COL16A1	edgeR-QLF	NK	-0.138221	6.40514	0.884622	1
scRNA-seq	RYR2	edgeR-QLF	NK	-0.138221	6.40514	0.884622	1
scRNA-seq	SOCS4	edgeR-QLF	NK	-0.171724	6.40305	0.884678	1
scRNA-seq	SMURF1	edgeR-QLF	NK	-0.195905	6.39976	0.884716	1
scRNA-seq	SIK2	edgeR-QLF	NK	-0.195905	6.39976	0.884716	1
scRNA-seq	NR2C2	edgeR-QLF	NK	-0.171724	6.39861	0.884744	1
scRNA-seq	POC1B	edgeR-QLF	NK	-0.171724	6.39861	0.884744	1
scRNA-seq	MFSD12	edgeR-QLF	NK	-0.203909	6.6056	0.884782	1
scRNA-seq	STK11	edgeR-QLF	NK	-0.171724	6.39702	0.884794	1
scRNA-seq	SLC30A5	edgeR-QLF	NK	0.225004	6.76345	0.884804	1
scRNA-seq	TBC1D4	edgeR-QLF	NK	-0.364096	6.39427	0.884835	1
scRNA-seq	FBXO6	edgeR-QLF	NK	-0.278096	6.39315	0.884843	1
scRNA-seq	CDK9	edgeR-QLF	NK	-0.278096	6.39315	0.884843	1
scRNA-seq	POLR2D	edgeR-QLF	NK	-0.364096	6.38983	0.884911	1
scRNA-seq	SLC16A10	edgeR-QLF	NK	-0.364096	6.38983	0.884911	1
scRNA-seq	LDHD	edgeR-QLF	NK	-0.228958	6.38876	0.884972	1
scRNA-seq	LAMTOR4	edgeR-QLF	NK	0.137782	8.56743	0.885043	1
scRNA-seq	MRPL45	edgeR-QLF	NK	-0.215145	6.65526	0.885078	1
scRNA-seq	VDAC1	edgeR-QLF	NK	0.142314	7.87151	0.885103	1
scRNA-seq	FAHD2B	edgeR-QLF	NK	-0.15309	6.37973	0.885115	1
scRNA-seq	FGF13	edgeR-QLF	NK	-0.15309	6.37973	0.885115	1
scRNA-seq	NSMF	edgeR-QLF	NK	-0.171723	6.3764	0.885168	1
scRNA-seq	NOX4	edgeR-QLF	NK	-0.171723	6.3764	0.885168	1
scRNA-seq	CNBP	edgeR-QLF	NK	-0.126855	8.83914	0.885205	1
scRNA-seq	AK2	edgeR-QLF	NK	0.167479	7.15185	0.885226	1
scRNA-seq	ALDH18A1	edgeR-QLF	NK	-0.195903	6.37306	0.885235	1
scRNA-seq	ZNF275	edgeR-QLF	NK	-0.195903	6.37306	0.885235	1
scRNA-seq	MN1	edgeR-QLF	NK	-0.278096	6.37504	0.885243	1
scRNA-seq	CEP97	edgeR-QLF	NK	-0.195904	6.37129	0.885286	1
scRNA-seq	MTPN	edgeR-QLF	NK	-0.134578	8.05308	0.885304	1
scRNA-seq	TEX261	edgeR-QLF	NK	-0.22896	6.36791	0.88532	1
scRNA-seq	HAUS6	edgeR-QLF	NK	-0.278098	6.36635	0.885375	1
scRNA-seq	ZNF263	edgeR-QLF	NK	-0.278098	6.36635	0.885375	1
scRNA-seq	MOSMO	edgeR-QLF	NK	-0.215132	6.61914	0.885382	1
scRNA-seq	ZBTB4	edgeR-QLF	NK	0.212553	6.58133	0.885545	1
scRNA-seq	ITM2B	edgeR-QLF	NK	-0.117328	10.3839	0.885565	1
scRNA-seq	SAMD1	edgeR-QLF	NK	-0.171721	6.35368	0.885607	1
scRNA-seq	MAPRE3	edgeR-QLF	NK	-0.22896	6.3511	0.88567	1
scRNA-seq	MTOR	edgeR-QLF	NK	-0.278098	6.34766	0.885708	1
scRNA-seq	TRMT61B	edgeR-QLF	NK	-0.228961	6.34686	0.885728	1
scRNA-seq	SCRN3	edgeR-QLF	NK	-0.228961	6.34686	0.885728	1
scRNA-seq	TATDN2	edgeR-QLF	NK	-0.364098	6.34422	0.885769	1
scRNA-seq	CLPB	edgeR-QLF	NK	-0.228961	6.34489	0.885783	1
scRNA-seq	ACVR2A	edgeR-QLF	NK	-0.2781	6.34344	0.885799	1
scRNA-seq	ICA1L	edgeR-QLF	NK	-0.364102	6.34001	0.885869	1
scRNA-seq	SUN2	edgeR-QLF	NK	0.208949	7.33365	0.885926	1
scRNA-seq	WDFY1	edgeR-QLF	NK	0.196355	6.5742	0.886004	1
scRNA-seq	LZTFL1	edgeR-QLF	NK	-0.1959	6.32696	0.886107	1
scRNA-seq	SPA17	edgeR-QLF	NK	-0.1959	6.32696	0.886107	1
scRNA-seq	APBB1	edgeR-QLF	NK	-0.228963	6.32348	0.886162	1
scRNA-seq	LYSMD4	edgeR-QLF	NK	-0.278105	6.31998	0.886231	1
scRNA-seq	BTN3A2	edgeR-QLF	NK	-0.211349	7.24296	0.886266	1
scRNA-seq	ST20	edgeR-QLF	NK	-0.278102	6.31781	0.886289	1
scRNA-seq	FHOD1	edgeR-QLF	NK	-0.364109	6.31649	0.886302	1
scRNA-seq	TEX30	edgeR-QLF	NK	-0.364105	6.31428	0.886325	1
scRNA-seq	PPP1R35	edgeR-QLF	NK	-0.165241	6.97525	0.886359	1
scRNA-seq	IFI30	edgeR-QLF	NK	0.229861	6.90069	0.88644	1
scRNA-seq	PYM1	edgeR-QLF	NK	-0.152809	6.96068	0.88645	1
scRNA-seq	NFIA	edgeR-QLF	NK	-0.142064	8.0578	0.886561	1
scRNA-seq	RNF141	edgeR-QLF	NK	-0.165589	6.78995	0.886602	1
scRNA-seq	TMEM54	edgeR-QLF	NK	-0.228963	6.29953	0.88662	1
scRNA-seq	IL17B	edgeR-QLF	NK	-0.228963	6.29953	0.88662	1
scRNA-seq	MEOX2	edgeR-QLF	NK	-0.228963	6.29953	0.88662	1
scRNA-seq	THAP7-AS1	edgeR-QLF	NK	-0.228963	6.29953	0.88662	1
scRNA-seq	GDI2	edgeR-QLF	NK	0.141194	7.89908	0.886649	1
scRNA-seq	MAN1C1	edgeR-QLF	NK	-0.278112	6.29596	0.886676	1
scRNA-seq	GGT5	edgeR-QLF	NK	-0.364108	6.29639	0.886691	1
scRNA-seq	MSRB2	edgeR-QLF	NK	0.177792	7.12317	0.886757	1
scRNA-seq	KRCC1	edgeR-QLF	NK	-0.186881	6.86214	0.886819	1
scRNA-seq	DTNBP1	edgeR-QLF	NK	-0.144795	6.70301	0.886954	1
scRNA-seq	TBC1D15	edgeR-QLF	NK	0.167679	6.84132	0.88703	1
scRNA-seq	LPCAT3	edgeR-QLF	NK	0.233739	6.4976	0.88714	1
scRNA-seq	DNAJC27	edgeR-QLF	NK	-0.278123	6.27134	0.887147	1
scRNA-seq	LNP1	edgeR-QLF	NK	-0.278123	6.27134	0.887147	1
scRNA-seq	RGS7BP	edgeR-QLF	NK	-0.278123	6.27134	0.887147	1
scRNA-seq	PPP1R3G	edgeR-QLF	NK	-0.278123	6.27134	0.887147	1
scRNA-seq	DLEU2	edgeR-QLF	NK	-0.278123	6.27134	0.887147	1
scRNA-seq	TSHZ1	edgeR-QLF	NK	-0.278123	6.27134	0.887147	1
scRNA-seq	LGI4	edgeR-QLF	NK	-0.278123	6.27134	0.887147	1
scRNA-seq	JPH2	edgeR-QLF	NK	-0.278123	6.27134	0.887147	1
scRNA-seq	MAP3K6	edgeR-QLF	NK	-0.364147	6.24235	0.887692	1
scRNA-seq	FBXL7	edgeR-QLF	NK	-0.364147	6.24235	0.887692	1
scRNA-seq	EXTL3	edgeR-QLF	NK	-0.364147	6.24235	0.887692	1
scRNA-seq	KLF5	edgeR-QLF	NK	-0.364147	6.24235	0.887692	1
scRNA-seq	XRCC5	edgeR-QLF	NK	0.127353	8.06348	0.887913	1
scRNA-seq	GSTA4	edgeR-QLF	NK	0.214361	6.42559	0.88804	1
scRNA-seq	CEP170B	edgeR-QLF	NK	0.214361	6.42559	0.88804	1
scRNA-seq	TMEM50B	edgeR-QLF	NK	0.177706	7.15501	0.888167	1
scRNA-seq	SSR1	edgeR-QLF	NK	-0.158893	7.31125	0.88817	1
scRNA-seq	ZNF277	edgeR-QLF	NK	0.176173	6.80758	0.888267	1
scRNA-seq	PLPBP	edgeR-QLF	NK	-0.163675	6.90288	0.888269	1
scRNA-seq	GPI	edgeR-QLF	NK	0.167983	7.02645	0.888363	1
scRNA-seq	YBX1	edgeR-QLF	NK	-0.108623	9.96882	0.88846	1
scRNA-seq	RHEB	edgeR-QLF	NK	0.125431	8.1285	0.888703	1
scRNA-seq	AP1S3	edgeR-QLF	NK	0.22957	6.49305	0.888946	1
scRNA-seq	VPS11	edgeR-QLF	NK	0.200456	6.54219	0.888973	1
scRNA-seq	PPP6R2	edgeR-QLF	NK	-0.237525	6.46539	0.889188	1
scRNA-seq	UVSSA	edgeR-QLF	NK	-0.3267	6.47588	0.889287	1
scRNA-seq	UMAD1	edgeR-QLF	NK	0.190619	6.50944	0.88934	1
scRNA-seq	PAIP1	edgeR-QLF	NK	0.138906	7.41014	0.889584	1
scRNA-seq	MAGED2	edgeR-QLF	NK	0.128342	8.25819	0.889656	1
scRNA-seq	CNIH4	edgeR-QLF	NK	-0.140069	7.22693	0.889697	1
scRNA-seq	NEXN	edgeR-QLF	NK	0.181251	8.17131	0.889708	1
scRNA-seq	PRKRIP1	edgeR-QLF	NK	-0.155367	6.90677	0.889733	1
scRNA-seq	MRAS	edgeR-QLF	NK	-0.208253	6.45383	0.889843	1
scRNA-seq	RNF113A	edgeR-QLF	NK	-0.207208	6.74656	0.889879	1
scRNA-seq	COL6A1	edgeR-QLF	NK	-0.130038	7.36769	0.889881	1
scRNA-seq	VSIR	edgeR-QLF	NK	-0.198077	7.28977	0.890197	1
scRNA-seq	LAPTM4B	edgeR-QLF	NK	-0.174903	6.79691	0.890473	1
scRNA-seq	ZNF570	edgeR-QLF	NK	-0.284831	6.39705	0.890488	1
scRNA-seq	PCNX4	edgeR-QLF	NK	-0.194802	7.15977	0.890515	1
scRNA-seq	MTX1	edgeR-QLF	NK	-0.207345	6.61398	0.890578	1
scRNA-seq	PSMA5	edgeR-QLF	NK	-0.136583	7.89379	0.890604	1
scRNA-seq	HNRNPA2B1	edgeR-QLF	NK	0.109737	9.61026	0.89104	1
scRNA-seq	DUT	edgeR-QLF	NK	-0.12908	7.83571	0.891218	1
scRNA-seq	UTP14A	edgeR-QLF	NK	-0.176506	6.5127	0.891395	1
scRNA-seq	MYH9	edgeR-QLF	NK	0.202592	7.803	0.891595	1
scRNA-seq	PRPF40A	edgeR-QLF	NK	0.139089	7.58378	0.891656	1
scRNA-seq	BTBD1	edgeR-QLF	NK	-0.176951	6.57445	0.891755	1
scRNA-seq	AKT1	edgeR-QLF	NK	0.353873	6.65352	0.891829	1
scRNA-seq	PIGBOS1	edgeR-QLF	NK	0.288725	6.65438	0.89183	1
scRNA-seq	RAB9A	edgeR-QLF	NK	-0.141375	7.12042	0.891873	1
scRNA-seq	PCNX3	edgeR-QLF	NK	-0.176531	6.47762	0.891938	1
scRNA-seq	CCDC112	edgeR-QLF	NK	0.353874	6.63626	0.89194	1
scRNA-seq	LIPA	edgeR-QLF	NK	0.247323	6.59328	0.892365	1
scRNA-seq	ATP6V1H	edgeR-QLF	NK	0.247323	6.58331	0.892464	1
scRNA-seq	TRMT13	edgeR-QLF	NK	0.217772	6.56049	0.89271	1
scRNA-seq	RBM12	edgeR-QLF	NK	0.270243	6.55836	0.892786	1
scRNA-seq	CTBP1	edgeR-QLF	NK	0.177385	6.55265	0.892832	1
scRNA-seq	ORC4	edgeR-QLF	NK	-0.197891	6.9013	0.892939	1
scRNA-seq	ELAC2	edgeR-QLF	NK	0.217772	6.54047	0.892978	1
scRNA-seq	AP2A1	edgeR-QLF	NK	0.270242	6.52915	0.893135	1
scRNA-seq	GCDH	edgeR-QLF	NK	0.177385	6.52993	0.893142	1
scRNA-seq	CHMP6	edgeR-QLF	NK	0.247321	6.52455	0.893184	1
scRNA-seq	POLRMT	edgeR-QLF	NK	0.177385	6.49936	0.893544	1
scRNA-seq	HIRIP3	edgeR-QLF	NK	0.217772	6.49666	0.893607	1
scRNA-seq	TAF13	edgeR-QLF	NK	0.190451	6.66641	0.893695	1
scRNA-seq	TMEM192	edgeR-QLF	NK	0.247319	6.4862	0.89376	1
scRNA-seq	UTP23	edgeR-QLF	NK	0.15414	6.86203	0.893858	1
scRNA-seq	RPL29	edgeR-QLF	NK	0.0904466	11.4741	0.893861	1
scRNA-seq	DIAPH2	edgeR-QLF	NK	-0.143018	7.07035	0.894017	1
scRNA-seq	CCDC30	edgeR-QLF	NK	0.116212	6.47112	0.894022	1
scRNA-seq	POLR2C	edgeR-QLF	NK	0.165458	7.40091	0.894145	1
scRNA-seq	C1D	edgeR-QLF	NK	0.136799	7.3248	0.894286	1
scRNA-seq	EAPP	edgeR-QLF	NK	-0.122057	7.45969	0.894373	1
scRNA-seq	ALDH9A1	edgeR-QLF	NK	-0.0623861	7.06813	0.894505	1
scRNA-seq	UFD1	edgeR-QLF	NK	-0.126795	7.46997	0.89452	1
scRNA-seq	USP33	edgeR-QLF	NK	0.151818	7.0193	0.894612	1
scRNA-seq	MYNN	edgeR-QLF	NK	0.217768	6.43677	0.894642	1
scRNA-seq	ABHD10	edgeR-QLF	NK	0.217767	6.41528	0.895029	1
scRNA-seq	OTUD6B-AS1	edgeR-QLF	NK	-0.130989	7.80798	0.895103	1
scRNA-seq	TECPR2	edgeR-QLF	NK	0.24732	6.39663	0.895353	1
scRNA-seq	FKBP10	edgeR-QLF	NK	0.217766	6.39332	0.895415	1
scRNA-seq	MPG	edgeR-QLF	NK	-0.118066	8.10432	0.895444	1
scRNA-seq	SLC30A6	edgeR-QLF	NK	0.177377	6.39001	0.89548	1
scRNA-seq	HYI	edgeR-QLF	NK	-0.131088	7.37331	0.895492	1
scRNA-seq	SP4	edgeR-QLF	NK	0.116201	6.38669	0.895543	1
scRNA-seq	GOSR1	edgeR-QLF	NK	-0.152509	6.86872	0.895999	1
scRNA-seq	IQGAP1	edgeR-QLF	NK	-0.125078	8.0557	0.896061	1
scRNA-seq	TRPC1	edgeR-QLF	NK	0.217768	6.34789	0.896205	1
scRNA-seq	OAZ2	edgeR-QLF	NK	-0.16748	7.16039	0.896223	1
scRNA-seq	SCRIB	edgeR-QLF	NK	0.177371	6.34444	0.896254	1
scRNA-seq	ZNF350	edgeR-QLF	NK	0.16178	6.7936	0.89666	1
scRNA-seq	PAGR1	edgeR-QLF	NK	0.17737	6.32085	0.896664	1
scRNA-seq	RRAGA	edgeR-QLF	NK	-0.114853	7.09643	0.896675	1
scRNA-seq	RPL38	edgeR-QLF	NK	0.0921336	10.8983	0.896727	1
scRNA-seq	SWAP70	edgeR-QLF	NK	0.206606	6.78867	0.896803	1
scRNA-seq	PRR16	edgeR-QLF	NK	0.179788	6.3931	0.896947	1
scRNA-seq	SLC25A11	edgeR-QLF	NK	0.135512	7.28561	0.897024	1
scRNA-seq	ARHGEF12	edgeR-QLF	NK	-0.135959	6.97927	0.89712	1
scRNA-seq	AGO2	edgeR-QLF	NK	-0.162178	6.99121	0.897175	1
scRNA-seq	YIPF6	edgeR-QLF	NK	0.15216	6.92625	0.897262	1
scRNA-seq	ADRB2	edgeR-QLF	NK	-0.162191	6.811	0.897319	1
scRNA-seq	UNC93B1	edgeR-QLF	NK	0.412758	6.92572	0.897517	1
scRNA-seq	EIF4E2	edgeR-QLF	NK	-0.172442	7.14164	0.897599	1
scRNA-seq	UBALD2	edgeR-QLF	NK	0.149106	7.02323	0.8978	1
scRNA-seq	ABHD2	edgeR-QLF	NK	-0.164621	6.65764	0.897806	1
scRNA-seq	SCAF8	edgeR-QLF	NK	0.181631	6.66158	0.897883	1
scRNA-seq	TMEM123	edgeR-QLF	NK	0.177347	7.08392	0.897998	1
scRNA-seq	INTS6	edgeR-QLF	NK	0.135778	7.97005	0.898149	1
scRNA-seq	MYO1C	edgeR-QLF	NK	0.212717	6.67886	0.898184	1
scRNA-seq	RAB11A	edgeR-QLF	NK	-0.15228	7.14434	0.898215	1
scRNA-seq	SF1	edgeR-QLF	NK	0.144068	7.86649	0.898304	1
scRNA-seq	IGSF8	edgeR-QLF	NK	0.193547	6.65646	0.89835	1
scRNA-seq	PANK3	edgeR-QLF	NK	0.185233	6.57775	0.898376	1
scRNA-seq	AP3D1	edgeR-QLF	NK	-0.229877	6.74572	0.89838	1
scRNA-seq	RPS23	edgeR-QLF	NK	-0.0831487	12.4474	0.898408	1
scRNA-seq	SSU72	edgeR-QLF	NK	0.127092	7.80128	0.89846	1
scRNA-seq	BZW1	edgeR-QLF	NK	0.112486	8.00079	0.898524	1
scRNA-seq	LCOR	edgeR-QLF	NK	0.184418	6.6407	0.898568	1
scRNA-seq	PCOLCE	edgeR-QLF	NK	-0.15007	6.66747	0.898609	1
scRNA-seq	SETD5	edgeR-QLF	NK	-0.159209	7.02734	0.898612	1
scRNA-seq	EBF1	edgeR-QLF	NK	-0.157492	6.66479	0.898618	1
scRNA-seq	ACTR3	edgeR-QLF	NK	-0.122603	8.21539	0.899247	1
scRNA-seq	CCDC18	edgeR-QLF	NK	0.353701	6.49267	0.899252	1
scRNA-seq	ZNF394	edgeR-QLF	NK	0.21227	6.79221	0.899258	1
scRNA-seq	PI4KA	edgeR-QLF	NK	-0.15583	6.65375	0.899308	1
scRNA-seq	SHISA5	edgeR-QLF	NK	0.142321	7.16582	0.89959	1
scRNA-seq	DLD	edgeR-QLF	NK	-0.173779	6.97695	0.899899	1
scRNA-seq	YTHDC1	edgeR-QLF	NK	-0.131158	7.54942	0.900013	1
scRNA-seq	ERRFI1	edgeR-QLF	NK	0.17103	6.76028	0.900048	1
scRNA-seq	CCDC93	edgeR-QLF	NK	-0.144933	6.59516	0.900353	1
scRNA-seq	CHM	edgeR-QLF	NK	0.175302	6.80321	0.900506	1
scRNA-seq	SLC41A3	edgeR-QLF	NK	0.200431	6.65376	0.900566	1
scRNA-seq	CSNK1G3	edgeR-QLF	NK	-0.201273	6.65591	0.900566	1
scRNA-seq	RPS5	edgeR-QLF	NK	0.0853077	11.0924	0.900645	1
scRNA-seq	SH3GLB2	edgeR-QLF	NK	0.22273	6.55975	0.900767	1
scRNA-seq	DEDD2	edgeR-QLF	NK	0.172538	6.77265	0.901065	1
scRNA-seq	PHLDB3	edgeR-QLF	NK	0.21227	6.5133	0.901115	1
scRNA-seq	SLAIN2	edgeR-QLF	NK	0.200151	6.8929	0.901286	1
scRNA-seq	ZFAND2B	edgeR-QLF	NK	-0.162279	6.95673	0.901724	1
scRNA-seq	BOD1	edgeR-QLF	NK	0.172758	6.76118	0.901788	1
scRNA-seq	CACUL1	edgeR-QLF	NK	0.213784	6.53287	0.901801	1
scRNA-seq	FOXO1	edgeR-QLF	NK	-0.280391	6.51545	0.901971	1
scRNA-seq	SESN1	edgeR-QLF	NK	-0.17744	6.75025	0.902001	1
scRNA-seq	IFITM2	edgeR-QLF	NK	-0.103184	9.11503	0.902253	1
scRNA-seq	CWC27	edgeR-QLF	NK	0.157672	6.80427	0.902708	1
scRNA-seq	IFRD1	edgeR-QLF	NK	-0.123909	7.95492	0.902752	1
scRNA-seq	CRYL1	edgeR-QLF	NK	0.172653	6.55517	0.902796	1
scRNA-seq	DTD1	edgeR-QLF	NK	-0.144083	7.10079	0.902864	1
scRNA-seq	WDFY2	edgeR-QLF	NK	0.148388	6.82797	0.90312	1
scRNA-seq	GPAT4	edgeR-QLF	NK	-0.248756	6.52011	0.903188	1
scRNA-seq	SEM1	edgeR-QLF	NK	0.103377	8.94552	0.903238	1
scRNA-seq	EBAG9	edgeR-QLF	NK	0.13612	7.25736	0.903251	1
scRNA-seq	FASN	edgeR-QLF	NK	0.213621	6.4101	0.903674	1
scRNA-seq	GEMIN5	edgeR-QLF	NK	0.172519	6.45081	0.903768	1
scRNA-seq	PEX3	edgeR-QLF	NK	0.213603	6.37991	0.904199	1
scRNA-seq	TBCB	edgeR-QLF	NK	0.124159	7.97938	0.904345	1
scRNA-seq	ANGEL2	edgeR-QLF	NK	0.174569	6.61585	0.904398	1
scRNA-seq	FAM204A	edgeR-QLF	NK	-0.117404	7.55509	0.904688	1
scRNA-seq	RPS12	edgeR-QLF	NK	-0.0773039	12.4436	0.904725	1
scRNA-seq	NEAT1	edgeR-QLF	NK	0.112956	10.552	0.904761	1
scRNA-seq	ZNF644	edgeR-QLF	NK	0.127422	7.28485	0.904803	1
scRNA-seq	CASK	edgeR-QLF	NK	0.111819	6.98843	0.904961	1
scRNA-seq	RTN4	edgeR-QLF	NK	0.113754	8.35736	0.905253	1
scRNA-seq	CNDP2	edgeR-QLF	NK	0.141917	6.95389	0.905284	1
scRNA-seq	IPP	edgeR-QLF	NK	0.213535	6.28902	0.905599	1
scRNA-seq	CCHCR1	edgeR-QLF	NK	0.213535	6.28902	0.905599	1
scRNA-seq	TMIGD3	edgeR-QLF	NK	-0.326415	6.35776	0.905722	1
scRNA-seq	CHID1	edgeR-QLF	NK	-0.172574	7.18957	0.905758	1
scRNA-seq	ALKBH5	edgeR-QLF	NK	0.143077	7.0042	0.905759	1
scRNA-seq	TMEM18	edgeR-QLF	NK	-0.151725	7.20317	0.905931	1
scRNA-seq	CD48	edgeR-QLF	NK	0.0890973	7.72885	0.90597	1
scRNA-seq	UBR3	edgeR-QLF	NK	0.163051	6.62615	0.906536	1
scRNA-seq	CEP95	edgeR-QLF	NK	-0.387117	6.5214	0.906877	1
scRNA-seq	SNRNP70	edgeR-QLF	NK	-0.115179	7.3982	0.907053	1
scRNA-seq	PCYOX1	edgeR-QLF	NK	-0.146113	6.97941	0.907252	1
scRNA-seq	CENPX	edgeR-QLF	NK	0.132732	7.57932	0.907636	1
scRNA-seq	PSMD6	edgeR-QLF	NK	0.12176	7.32389	0.907679	1
scRNA-seq	VPS28	edgeR-QLF	NK	-0.103842	8.58134	0.907877	1
scRNA-seq	ITGB1BP1	edgeR-QLF	NK	0.128235	7.30875	0.907952	1
scRNA-seq	ELOC	edgeR-QLF	NK	-0.103585	8.09316	0.907997	1
scRNA-seq	TRIM28	edgeR-QLF	NK	-0.13343	7.15242	0.908316	1
scRNA-seq	LTBP2	edgeR-QLF	NK	0.138711	7.12655	0.908514	1
scRNA-seq	RANBP9	edgeR-QLF	NK	0.176709	6.64927	0.908585	1
scRNA-seq	RPL18A	edgeR-QLF	NK	-0.076344	11.9206	0.908665	1
scRNA-seq	CHMP3	edgeR-QLF	NK	-0.117218	7.82559	0.908703	1
scRNA-seq	FAM131A	edgeR-QLF	NK	-0.387119	6.39372	0.90876	1
scRNA-seq	RC3H2	edgeR-QLF	NK	0.167423	6.84094	0.908825	1
scRNA-seq	UBL7	edgeR-QLF	NK	0.209103	6.96658	0.908866	1
scRNA-seq	NOL9	edgeR-QLF	NK	-0.199884	6.38865	0.908997	1
scRNA-seq	CDC5L	edgeR-QLF	NK	0.173363	7.01733	0.909003	1
scRNA-seq	CCNI	edgeR-QLF	NK	0.0957309	9.69908	0.909253	1
scRNA-seq	ATP5PF	edgeR-QLF	NK	0.101671	8.87046	0.90941	1
scRNA-seq	RPL10	edgeR-QLF	NK	-0.0713918	13.3624	0.909427	1
scRNA-seq	TPGS1	edgeR-QLF	NK	-0.0989262	7.21739	0.909528	1
scRNA-seq	PLEKHJ1	edgeR-QLF	NK	-0.105967	6.76227	0.909612	1
scRNA-seq	TBCC	edgeR-QLF	NK	-0.130471	6.74139	0.909639	1
scRNA-seq	PSMG3	edgeR-QLF	NK	-0.212494	6.72819	0.90966	1
scRNA-seq	ELOVL5	edgeR-QLF	NK	-0.186259	6.78791	0.909761	1
scRNA-seq	BMS1	edgeR-QLF	NK	-0.0869638	6.68863	0.909773	1
scRNA-seq	ERF	edgeR-QLF	NK	-0.0869638	6.67163	0.909845	1
scRNA-seq	ARHGAP21	edgeR-QLF	NK	0.199686	6.60324	0.909859	1
scRNA-seq	GLTP	edgeR-QLF	NK	-0.0591363	6.64224	0.910005	1
scRNA-seq	DFFA	edgeR-QLF	NK	-0.0869638	6.61349	0.910206	1
scRNA-seq	ATPAF2	edgeR-QLF	NK	-0.163693	6.61483	0.910208	1
scRNA-seq	WDR73	edgeR-QLF	NK	-0.105967	6.61069	0.910231	1
scRNA-seq	AGA	edgeR-QLF	NK	-0.296183	6.60923	0.910241	1
scRNA-seq	MARVELD1	edgeR-QLF	NK	-0.0395533	6.61192	0.910247	1
scRNA-seq	MMP24OS	edgeR-QLF	NK	0.160541	7.18478	0.910321	1
scRNA-seq	TM9SF3	edgeR-QLF	NK	-0.112441	7.34816	0.910326	1
scRNA-seq	PPP2CB	edgeR-QLF	NK	0.152604	7.11194	0.910374	1
scRNA-seq	SOCS6	edgeR-QLF	NK	-0.183533	6.40527	0.910521	1
scRNA-seq	NUP88	edgeR-QLF	NK	-0.163693	6.56912	0.910635	1
scRNA-seq	ATP5PB	edgeR-QLF	NK	-0.116637	7.5643	0.910635	1
scRNA-seq	ELP6	edgeR-QLF	NK	-0.105967	6.56589	0.910669	1
scRNA-seq	BORCS8	edgeR-QLF	NK	-0.105967	6.56031	0.910698	1
scRNA-seq	ZDHHC24	edgeR-QLF	NK	-0.105967	6.55968	0.910712	1
scRNA-seq	RAB5B	edgeR-QLF	NK	-0.0869639	6.55829	0.910715	1
scRNA-seq	RB1CC1	edgeR-QLF	NK	0.11529	7.35005	0.910761	1
scRNA-seq	CCT5	edgeR-QLF	NK	0.109667	7.61486	0.910773	1
scRNA-seq	POLR3H	edgeR-QLF	NK	-0.177176	6.47849	0.910859	1
scRNA-seq	MED19	edgeR-QLF	NK	-0.135151	6.78176	0.911023	1
scRNA-seq	FZR1	edgeR-QLF	NK	-0.212495	6.52558	0.911079	1
scRNA-seq	EZR	edgeR-QLF	NK	-0.108089	7.39899	0.91115	1
scRNA-seq	DNAJA1	edgeR-QLF	NK	-0.0955813	8.62749	0.91119	1
scRNA-seq	SMG7	edgeR-QLF	NK	-0.130472	6.51432	0.911223	1
scRNA-seq	MRTO4	edgeR-QLF	NK	-0.071706	6.50254	0.911374	1
scRNA-seq	PSMD8	edgeR-QLF	NK	-0.0997801	8.33884	0.911384	1
scRNA-seq	ERCC4	edgeR-QLF	NK	-0.0869641	6.50044	0.911392	1
scRNA-seq	COL6A3	edgeR-QLF	NK	-0.105971	6.50123	0.911397	1
scRNA-seq	MYCBP2	edgeR-QLF	NK	-0.110599	7.56203	0.911447	1
scRNA-seq	HNRNPA3	edgeR-QLF	NK	-0.0916286	8.59958	0.911456	1
scRNA-seq	CEP192	edgeR-QLF	NK	0.415149	6.33784	0.911493	1
scRNA-seq	RABIF	edgeR-QLF	NK	-0.130472	6.48759	0.911557	1
scRNA-seq	PDAP1	edgeR-QLF	NK	-0.104693	7.67591	0.911713	1
scRNA-seq	SLC35A3	edgeR-QLF	NK	-0.130472	6.47285	0.91174	1
scRNA-seq	MAP3K12	edgeR-QLF	NK	-0.130472	6.47396	0.911744	1
scRNA-seq	PDCD6IP	edgeR-QLF	NK	-0.132692	7.14391	0.911749	1
scRNA-seq	PRRC2A	edgeR-QLF	NK	-0.130472	6.46816	0.911824	1
scRNA-seq	FARP1	edgeR-QLF	NK	-0.0869641	6.45947	0.911949	1
scRNA-seq	KIF13B	edgeR-QLF	NK	-0.296184	6.45878	0.911965	1
scRNA-seq	TERF2	edgeR-QLF	NK	-0.105969	6.46099	0.911967	1
scRNA-seq	SOAT1	edgeR-QLF	NK	-0.163693	6.44999	0.912087	1
scRNA-seq	RNF34	edgeR-QLF	NK	-0.130472	6.44728	0.912124	1
scRNA-seq	PPFIBP1	edgeR-QLF	NK	-0.101424	6.91889	0.91216	1
scRNA-seq	QRICH1	edgeR-QLF	NK	-0.296184	6.44234	0.912188	1
scRNA-seq	MECR	edgeR-QLF	NK	-0.163693	6.43825	0.91229	1
scRNA-seq	FAM3C	edgeR-QLF	NK	-0.122598	7.57165	0.91237	1
scRNA-seq	ZSCAN26	edgeR-QLF	NK	-0.105967	6.43056	0.912396	1
scRNA-seq	BRF2	edgeR-QLF	NK	0.140553	6.74105	0.912437	1
scRNA-seq	THAP4	edgeR-QLF	NK	-0.163693	6.42273	0.912503	1
scRNA-seq	TAF1A	edgeR-QLF	NK	-0.163693	6.42414	0.912504	1
scRNA-seq	KCTD18	edgeR-QLF	NK	-0.105967	6.41347	0.912666	1
scRNA-seq	SENP2	edgeR-QLF	NK	-0.130472	6.4102	0.912695	1
scRNA-seq	ENDOD1	edgeR-QLF	NK	-0.105967	6.40898	0.912717	1
scRNA-seq	ZNF426	edgeR-QLF	NK	-0.105967	6.40898	0.912717	1
scRNA-seq	ACAD8	edgeR-QLF	NK	-0.212494	6.40205	0.9128	1
scRNA-seq	ATP11B	edgeR-QLF	NK	-0.163693	6.40244	0.912824	1
scRNA-seq	PATZ1	edgeR-QLF	NK	-0.163693	6.40244	0.912824	1
scRNA-seq	SLC25A40	edgeR-QLF	NK	0.166967	6.3746	0.912826	1
scRNA-seq	NPC1	edgeR-QLF	NK	0.166967	6.3746	0.912826	1
scRNA-seq	PCDH7	edgeR-QLF	NK	-0.0560034	7.36443	0.912828	1
scRNA-seq	TRIM38	edgeR-QLF	NK	-0.122363	6.9833	0.912832	1
scRNA-seq	QSER1	edgeR-QLF	NK	-0.16687	6.46138	0.912843	1
scRNA-seq	ZNF44	edgeR-QLF	NK	-0.212494	6.39916	0.912877	1
scRNA-seq	HAUS2	edgeR-QLF	NK	-0.296184	6.39712	0.912898	1
scRNA-seq	FNDC5	edgeR-QLF	NK	-0.086961	6.39023	0.913002	1
scRNA-seq	ARHGEF11	edgeR-QLF	NK	-0.086961	6.39023	0.913002	1
scRNA-seq	BTBD2	edgeR-QLF	NK	-0.086961	6.39023	0.913002	1
scRNA-seq	UBXN2B	edgeR-QLF	NK	-0.105967	6.38692	0.913042	1
scRNA-seq	SOX12	edgeR-QLF	NK	-0.296182	6.38656	0.913066	1
scRNA-seq	RAPGEF5	edgeR-QLF	NK	-0.12781	6.65605	0.913091	1
scRNA-seq	MSANTD2	edgeR-QLF	NK	-0.13047	6.38359	0.913092	1
scRNA-seq	WDR47	edgeR-QLF	NK	-0.212494	6.38129	0.913118	1
scRNA-seq	RMDN3	edgeR-QLF	NK	-0.212493	6.37517	0.913202	1
scRNA-seq	ATP6V1E2	edgeR-QLF	NK	-0.296184	6.3718	0.913253	1
scRNA-seq	GALNS	edgeR-QLF	NK	-0.296184	6.3718	0.913253	1
scRNA-seq	ARHGEF26	edgeR-QLF	NK	-0.105967	6.36435	0.913373	1
scRNA-seq	FNBP4	edgeR-QLF	NK	0.131389	7.2109	0.913434	1
scRNA-seq	DCTN5	edgeR-QLF	NK	-0.155221	6.66143	0.913437	1
scRNA-seq	SLC35D2	edgeR-QLF	NK	-0.163692	6.35757	0.913466	1
scRNA-seq	CMC4	edgeR-QLF	NK	-0.163692	6.35757	0.913466	1
scRNA-seq	CCDC117	edgeR-QLF	NK	-0.296184	6.35502	0.913495	1
scRNA-seq	CAPRIN2	edgeR-QLF	NK	-0.212493	6.35225	0.913532	1
scRNA-seq	CAPN15	edgeR-QLF	NK	-0.296184	6.35075	0.913572	1
scRNA-seq	GOLT1B	edgeR-QLF	NK	-0.157189	6.89118	0.913659	1
scRNA-seq	RPS4X	edgeR-QLF	NK	0.0733512	11.9623	0.913761	1
scRNA-seq	ELN	edgeR-QLF	NK	0.202067	7.13263	0.913778	1
scRNA-seq	FAF2	edgeR-QLF	NK	-0.140085	6.82478	0.913841	1
scRNA-seq	SMC1A	edgeR-QLF	NK	-0.12746	6.79726	0.913886	1
scRNA-seq	SNHG25	edgeR-QLF	NK	-0.153423	6.88193	0.913897	1
scRNA-seq	PVT1	edgeR-QLF	NK	-0.296185	6.32526	0.913915	1
scRNA-seq	P4HB	edgeR-QLF	NK	0.100125	8.68246	0.913954	1
scRNA-seq	WDR53	edgeR-QLF	NK	-0.16369	6.31056	0.914138	1
scRNA-seq	HPS6	edgeR-QLF	NK	-0.16369	6.31056	0.914138	1
scRNA-seq	GLCE	edgeR-QLF	NK	-0.212496	6.30702	0.91418	1
scRNA-seq	THOC5	edgeR-QLF	NK	-0.212496	6.30702	0.91418	1
scRNA-seq	ABHD6	edgeR-QLF	NK	-0.296186	6.30753	0.914191	1
scRNA-seq	CEPT1	edgeR-QLF	NK	-0.29619	6.30346	0.914233	1
scRNA-seq	PAQR3	edgeR-QLF	NK	-0.29619	6.30346	0.914233	1
scRNA-seq	MTERF2	edgeR-QLF	NK	-0.29619	6.30346	0.914233	1
scRNA-seq	HPS3	edgeR-QLF	NK	-0.325765	6.60144	0.914383	1
scRNA-seq	KANSL1-AS1	edgeR-QLF	NK	0.131876	6.47424	0.914388	1
scRNA-seq	HEY2	edgeR-QLF	NK	-0.111852	6.84075	0.914403	1
scRNA-seq	GJA1	edgeR-QLF	NK	0.202193	6.91457	0.914414	1
scRNA-seq	SV2A	edgeR-QLF	NK	-0.2125	6.28257	0.914535	1
scRNA-seq	CACNA2D1	edgeR-QLF	NK	-0.2125	6.28257	0.914535	1
scRNA-seq	MOB3B	edgeR-QLF	NK	-0.2125	6.28257	0.914535	1
scRNA-seq	CTPS2	edgeR-QLF	NK	-0.2125	6.28257	0.914535	1
scRNA-seq	PIK3R4	edgeR-QLF	NK	-0.296197	6.27894	0.914579	1
scRNA-seq	SCAF11	edgeR-QLF	NK	-0.100302	8.09509	0.914892	1
scRNA-seq	MRPL51	edgeR-QLF	NK	-0.0957379	8.34108	0.914905	1
scRNA-seq	TMEM50A	edgeR-QLF	NK	0.0938949	8.2999	0.914929	1
scRNA-seq	REV3L	edgeR-QLF	NK	-0.126254	6.70853	0.914955	1
scRNA-seq	RPS14	edgeR-QLF	NK	-0.0705244	12.3391	0.91513	1
scRNA-seq	SNAPC3	edgeR-QLF	NK	-0.17175	6.65481	0.915242	1
scRNA-seq	TMEM126A	edgeR-QLF	NK	-0.122257	7.07446	0.915315	1
scRNA-seq	IFIT3	edgeR-QLF	NK	-0.240144	6.62073	0.915514	1
scRNA-seq	MAP2K2	edgeR-QLF	NK	-0.103684	7.51373	0.915555	1
scRNA-seq	ITGA5	edgeR-QLF	NK	0.234821	6.6157	0.915654	1
scRNA-seq	SCYL1	edgeR-QLF	NK	-0.129592	6.97179	0.915832	1
scRNA-seq	TCF7L2	edgeR-QLF	NK	-0.0627972	6.71258	0.916151	1
scRNA-seq	SERF2	edgeR-QLF	NK	0.0796646	10.9585	0.916157	1
scRNA-seq	MEF2D	edgeR-QLF	NK	0.150865	6.73444	0.916206	1
scRNA-seq	DYRK1A	edgeR-QLF	NK	-0.15192	6.68495	0.916286	1
scRNA-seq	BTF3L4	edgeR-QLF	NK	-0.111228	7.40294	0.916287	1
scRNA-seq	NAV2	edgeR-QLF	NK	-0.0735173	6.63829	0.916479	1
scRNA-seq	SMAD9	edgeR-QLF	NK	-0.0735173	6.63829	0.916479	1
scRNA-seq	TRANK1	edgeR-QLF	NK	-0.240142	6.50763	0.91655	1
scRNA-seq	CPNE8	edgeR-QLF	NK	-0.129592	6.58976	0.916821	1
scRNA-seq	NAV1	edgeR-QLF	NK	-0.240143	6.48289	0.916852	1
scRNA-seq	LAMB1	edgeR-QLF	NK	0.188254	6.37356	0.917019	1
scRNA-seq	RPL41	edgeR-QLF	NK	-0.0654166	13.2504	0.917178	1
scRNA-seq	VASP	edgeR-QLF	NK	0.111829	7.37624	0.917191	1
scRNA-seq	CNOT7	edgeR-QLF	NK	-0.122878	6.9445	0.917347	1
scRNA-seq	NSMAF	edgeR-QLF	NK	-0.184982	6.62385	0.9176	1
scRNA-seq	EYA3	edgeR-QLF	NK	0.139754	6.44594	0.917681	1
scRNA-seq	RNF13	edgeR-QLF	NK	0.139786	7.33668	0.918134	1
scRNA-seq	CDIPT	edgeR-QLF	NK	0.101212	7.22448	0.91822	1
scRNA-seq	MEIS2	edgeR-QLF	NK	0.101857	7.5303	0.918237	1
scRNA-seq	SCARB2	edgeR-QLF	NK	0.117763	7.14025	0.918266	1
scRNA-seq	USP3	edgeR-QLF	NK	0.213694	6.77926	0.918281	1
scRNA-seq	MRPS11	edgeR-QLF	NK	-0.140034	7.14517	0.918338	1
scRNA-seq	ICE1	edgeR-QLF	NK	0.270937	6.6813	0.918458	1
scRNA-seq	SNU13	edgeR-QLF	NK	0.0872497	8.64601	0.918482	1
scRNA-seq	CKAP2	edgeR-QLF	NK	-0.082603	6.76679	0.918837	1
scRNA-seq	RPUSD3	edgeR-QLF	NK	0.190757	6.60948	0.91886	1
scRNA-seq	CLK4	edgeR-QLF	NK	0.247238	6.61386	0.918868	1
scRNA-seq	ZBTB38	edgeR-QLF	NK	-0.104611	7.44716	0.918917	1
scRNA-seq	ANXA4	edgeR-QLF	NK	0.0930796	7.81322	0.918964	1
scRNA-seq	NAA15	edgeR-QLF	NK	0.260004	6.59866	0.918981	1
scRNA-seq	DMKN	edgeR-QLF	NK	0.260004	6.57889	0.919133	1
scRNA-seq	ATAD1	edgeR-QLF	NK	0.213685	6.55741	0.919299	1
scRNA-seq	ARHGAP35	edgeR-QLF	NK	0.119856	6.55357	0.91934	1
scRNA-seq	ZFX	edgeR-QLF	NK	0.107455	7.00321	0.919458	1
scRNA-seq	POP5	edgeR-QLF	NK	0.121377	7.05701	0.919467	1
scRNA-seq	SIGMAR1	edgeR-QLF	NK	0.160974	6.5315	0.919556	1
scRNA-seq	METRN	edgeR-QLF	NK	0.247238	6.51978	0.919681	1
scRNA-seq	SMIM14	edgeR-QLF	NK	-0.1143	7.54729	0.919695	1
scRNA-seq	ATXN2L	edgeR-QLF	NK	0.190752	6.51561	0.919715	1
scRNA-seq	KLHL20	edgeR-QLF	NK	0.119858	6.50957	0.919788	1
scRNA-seq	ACTN1	edgeR-QLF	NK	-0.0651899	7.85122	0.91996	1
scRNA-seq	PPIH	edgeR-QLF	NK	0.127714	6.7991	0.919973	1
scRNA-seq	GSTT2B	edgeR-QLF	NK	0.270942	6.48691	0.920066	1
scRNA-seq	TMEM216	edgeR-QLF	NK	0.0565523	6.48428	0.920086	1
scRNA-seq	SAMD4B	edgeR-QLF	NK	0.162062	6.81253	0.92016	1
scRNA-seq	PEX10	edgeR-QLF	NK	0.190748	6.47514	0.920192	1
scRNA-seq	IMPDH1	edgeR-QLF	NK	0.119858	6.47362	0.92022	1
scRNA-seq	DDHD2	edgeR-QLF	NK	0.213678	6.47355	0.920221	1
scRNA-seq	LTV1	edgeR-QLF	NK	0.213677	6.47464	0.920226	1
scRNA-seq	PRPSAP1	edgeR-QLF	NK	0.167014	6.87102	0.920244	1
scRNA-seq	KLF15	edgeR-QLF	NK	0.260004	6.46339	0.920364	1
scRNA-seq	TLN2	edgeR-QLF	NK	0.213677	6.45865	0.920417	1
scRNA-seq	CASTOR1	edgeR-QLF	NK	0.16097	6.457	0.920452	1
scRNA-seq	VPS37A	edgeR-QLF	NK	0.190738	6.45088	0.920532	1
scRNA-seq	ARL1	edgeR-QLF	NK	-0.102488	7.51207	0.920751	1
scRNA-seq	MICU1	edgeR-QLF	NK	0.138727	6.83546	0.920877	1
scRNA-seq	SPOUT1	edgeR-QLF	NK	0.136144	6.59718	0.920914	1
scRNA-seq	CRTC3	edgeR-QLF	NK	-0.121294	6.79	0.92095	1
scRNA-seq	ATN1	edgeR-QLF	NK	0.164009	6.67873	0.920989	1
scRNA-seq	ENO2	edgeR-QLF	NK	0.138737	6.71906	0.921035	1
scRNA-seq	NCOR1	edgeR-QLF	NK	-0.105439	7.69692	0.921114	1
scRNA-seq	CHCHD4	edgeR-QLF	NK	0.119848	6.40458	0.921164	1
scRNA-seq	MED27	edgeR-QLF	NK	0.160953	6.40339	0.921169	1
scRNA-seq	ARPIN	edgeR-QLF	NK	0.119837	6.40167	0.921209	1
scRNA-seq	LPAR1	edgeR-QLF	NK	0.213696	6.38946	0.921368	1
scRNA-seq	ACADL	edgeR-QLF	NK	0.190735	6.38615	0.921405	1
scRNA-seq	SLC9A9	edgeR-QLF	NK	0.0565406	6.38053	0.921474	1
scRNA-seq	DPCD	edgeR-QLF	NK	0.160947	6.38112	0.921485	1
scRNA-seq	IFT52	edgeR-QLF	NK	0.11837	6.85957	0.921631	1
scRNA-seq	TMEM101	edgeR-QLF	NK	-0.10661	7.0009	0.921683	1
scRNA-seq	FAM114A1	edgeR-QLF	NK	-0.101442	6.69344	0.921695	1
scRNA-seq	PCNA	edgeR-QLF	NK	-0.118495	7.09773	0.921696	1
scRNA-seq	BABAM1	edgeR-QLF	NK	0.163218	7.1084	0.921984	1
scRNA-seq	CYBC1	edgeR-QLF	NK	0.116676	7.15246	0.922022	1
scRNA-seq	NMT1	edgeR-QLF	NK	0.109719	7.17671	0.922024	1
scRNA-seq	LRP6	edgeR-QLF	NK	0.160944	6.33708	0.922046	1
scRNA-seq	FMR1	edgeR-QLF	NK	0.147741	6.79624	0.922184	1
scRNA-seq	TMEM67	edgeR-QLF	NK	0.119805	6.30986	0.922395	1
scRNA-seq	MTUS2	edgeR-QLF	NK	0.119805	6.30986	0.922395	1
scRNA-seq	PPP1R16A	edgeR-QLF	NK	0.15097	6.57516	0.922679	1
scRNA-seq	SHROOM1	edgeR-QLF	NK	0.0564735	6.28189	0.922754	1
scRNA-seq	SNAI2	edgeR-QLF	NK	0.0564735	6.28189	0.922754	1
scRNA-seq	PIP4K2C	edgeR-QLF	NK	0.0564735	6.28189	0.922754	1
scRNA-seq	FLRT2	edgeR-QLF	NK	0.0564735	6.28189	0.922754	1
scRNA-seq	TPMT	edgeR-QLF	NK	0.0842585	6.54453	0.922965	1
scRNA-seq	ZBTB18	edgeR-QLF	NK	0.384189	6.37863	0.923114	1
scRNA-seq	ERVK3-1	edgeR-QLF	NK	0.0842606	6.52506	0.92315	1
scRNA-seq	LHFPL2	edgeR-QLF	NK	0.0748663	6.5847	0.923286	1
scRNA-seq	HPS1	edgeR-QLF	NK	0.142113	6.72976	0.923544	1
scRNA-seq	POLD4	edgeR-QLF	NK	0.0750796	7.34004	0.923653	1
scRNA-seq	DNASE1	edgeR-QLF	NK	-0.29693	6.4808	0.923727	1
scRNA-seq	CRISPLD1	edgeR-QLF	NK	0.148611	7.0771	0.923769	1
scRNA-seq	BEX1	edgeR-QLF	NK	0.0538031	6.46109	0.923861	1
scRNA-seq	ABHD14A	edgeR-QLF	NK	-0.135127	6.78824	0.92387	1
scRNA-seq	RASSF1	edgeR-QLF	NK	-0.132258	7.21483	0.923928	1
scRNA-seq	ORMDL3	edgeR-QLF	NK	-0.296914	6.46123	0.923936	1
scRNA-seq	SRSF5	edgeR-QLF	NK	-0.0750761	9.02692	0.923963	1
scRNA-seq	DERA	edgeR-QLF	NK	0.107577	6.80004	0.924062	1
scRNA-seq	SLIT3	edgeR-QLF	NK	-0.140091	6.66208	0.92432	1
scRNA-seq	NEK7	edgeR-QLF	NK	0.126001	6.80235	0.924388	1
scRNA-seq	SPPL3	edgeR-QLF	NK	0.141942	6.5644	0.924404	1
scRNA-seq	PPM1B	edgeR-QLF	NK	-0.122515	7.0776	0.924522	1
scRNA-seq	DERL1	edgeR-QLF	NK	-0.118351	7.21583	0.924578	1
scRNA-seq	TAOK1	edgeR-QLF	NK	0.124544	6.97816	0.924775	1
scRNA-seq	MXD1	edgeR-QLF	NK	-0.296784	6.39374	0.924816	1
scRNA-seq	GMDS-DT	edgeR-QLF	NK	0.133371	6.47289	0.924872	1
scRNA-seq	MRPS24	edgeR-QLF	NK	-0.100646	7.60349	0.92492	1
scRNA-seq	TOP1	edgeR-QLF	NK	-0.0962876	7.61086	0.92502	1
scRNA-seq	HSD17B10	edgeR-QLF	NK	-0.104579	7.36688	0.925071	1
scRNA-seq	SLC40A1	edgeR-QLF	NK	0.115271	6.61991	0.925346	1
scRNA-seq	TP53RK	edgeR-QLF	NK	0.120146	6.82041	0.925349	1
scRNA-seq	RPL7	edgeR-QLF	NK	-0.06882	11.1215	0.925399	1
scRNA-seq	TSEN34	edgeR-QLF	NK	0.126779	7.04538	0.9256	1
scRNA-seq	MSRB1	edgeR-QLF	NK	0.0984524	6.76723	0.925656	1
scRNA-seq	RUNX1	edgeR-QLF	NK	0.12278	6.87337	0.925674	1
scRNA-seq	ITGB1	edgeR-QLF	NK	-0.0736602	9.17441	0.925702	1
scRNA-seq	NAPG	edgeR-QLF	NK	-0.110033	6.92327	0.925842	1
scRNA-seq	BCDIN3D	edgeR-QLF	NK	-0.297123	6.30191	0.925953	1
scRNA-seq	ZNF841	edgeR-QLF	NK	-0.297184	6.27709	0.926256	1
scRNA-seq	CFAP36	edgeR-QLF	NK	0.104759	7.07123	0.926526	1
scRNA-seq	UTRN	edgeR-QLF	NK	-0.107986	7.23408	0.926567	1
scRNA-seq	CALHM5	edgeR-QLF	NK	-0.297016	6.25163	0.926575	1
scRNA-seq	PARP6	edgeR-QLF	NK	-0.297016	6.25163	0.926575	1
scRNA-seq	TSPAN4	edgeR-QLF	NK	-0.099415	7.21651	0.926702	1
scRNA-seq	EEF1B2	edgeR-QLF	NK	-0.066016	10.4124	0.926724	1
scRNA-seq	CRIM1	edgeR-QLF	NK	-0.0957548	7.3492	0.926873	1
scRNA-seq	AP2M1	edgeR-QLF	NK	0.0915534	8.15201	0.927058	1
scRNA-seq	LBR	edgeR-QLF	NK	0.124998	6.99642	0.927154	1
scRNA-seq	SP140L	edgeR-QLF	NK	0.125004	6.65235	0.927646	1
scRNA-seq	ZFHX3	edgeR-QLF	NK	0.103086	7.20612	0.928151	1
scRNA-seq	KAT5	edgeR-QLF	NK	0.109522	6.82104	0.928164	1
scRNA-seq	TAF11	edgeR-QLF	NK	0.103643	6.99424	0.928195	1
scRNA-seq	TCEAL9	edgeR-QLF	NK	-0.0896677	7.31578	0.928365	1
scRNA-seq	TSSC4	edgeR-QLF	NK	0.106645	7.2566	0.928619	1
scRNA-seq	RPL6	edgeR-QLF	NK	-0.0610156	11.3753	0.928904	1
scRNA-seq	EDF1	edgeR-QLF	NK	0.0692663	9.63976	0.928915	1
scRNA-seq	BCL2A1	edgeR-QLF	NK	0.250153	6.9561	0.929015	1
scRNA-seq	GCA	edgeR-QLF	NK	-0.0961571	7.09414	0.929137	1
scRNA-seq	DCTN4	edgeR-QLF	NK	-0.101498	6.76189	0.929148	1
scRNA-seq	GABARAPL1	edgeR-QLF	NK	-0.117062	6.87321	0.929227	1
scRNA-seq	NAGLU	edgeR-QLF	NK	0.171312	6.46582	0.92927	1
scRNA-seq	PKD1	edgeR-QLF	NK	0.15552	6.85953	0.92928	1
scRNA-seq	HLA-E	edgeR-QLF	NK	-0.0746053	9.63216	0.929385	1
scRNA-seq	IER3IP1	edgeR-QLF	NK	-0.111058	7.50343	0.929474	1
scRNA-seq	COPS9	edgeR-QLF	NK	0.0775572	8.6934	0.9297	1
scRNA-seq	FBLN5	edgeR-QLF	NK	0.144269	7.11071	0.92972	1
scRNA-seq	ITM2A	edgeR-QLF	NK	-0.0994274	7.20526	0.929727	1
scRNA-seq	EEF2	edgeR-QLF	NK	0.0723472	9.56074	0.929754	1
scRNA-seq	KMT2E	edgeR-QLF	NK	0.0833564	8.07207	0.929779	1
scRNA-seq	CCT8	edgeR-QLF	NK	0.0856591	7.82461	0.92988	1
scRNA-seq	SLC39A14	edgeR-QLF	NK	0.111271	6.62064	0.929973	1
scRNA-seq	REX1BD	edgeR-QLF	NK	-0.0880714	8.13653	0.930181	1
scRNA-seq	PDCD5	edgeR-QLF	NK	0.0832728	7.9426	0.930194	1
scRNA-seq	TRAPPC3	edgeR-QLF	NK	0.0914078	7.41612	0.930576	1
scRNA-seq	UPF2	edgeR-QLF	NK	-0.091081	7.59068	0.930668	1
scRNA-seq	UQCRC1	edgeR-QLF	NK	0.108398	7.26104	0.930762	1
scRNA-seq	KPNA2	edgeR-QLF	NK	0.129328	6.83165	0.931044	1
scRNA-seq	TM2D1	edgeR-QLF	NK	-0.0831316	7.37039	0.931217	1
scRNA-seq	MOB2	edgeR-QLF	NK	-0.0991227	7.10346	0.931328	1
scRNA-seq	KLHL8	edgeR-QLF	NK	0.129114	6.65294	0.931378	1
scRNA-seq	PDCD7	edgeR-QLF	NK	0.100315	7.01001	0.931444	1
scRNA-seq	UQCRFS1	edgeR-QLF	NK	-0.07784	7.92893	0.931794	1
scRNA-seq	YAF2	edgeR-QLF	NK	0.0888939	7.40681	0.931942	1
scRNA-seq	MAP4K5	edgeR-QLF	NK	-0.112006	6.74161	0.931954	1
scRNA-seq	PLEKHO1	edgeR-QLF	NK	-0.0421195	7.358	0.932185	1
scRNA-seq	DCAF5	edgeR-QLF	NK	0.0966515	6.59285	0.932629	1
scRNA-seq	VDAC2	edgeR-QLF	NK	-0.0734088	8.35051	0.932638	1
scRNA-seq	ARGLU1	edgeR-QLF	NK	0.074962	8.40246	0.93306	1
scRNA-seq	PRNP	edgeR-QLF	NK	0.0856604	7.60355	0.933264	1
scRNA-seq	CASC3	edgeR-QLF	NK	-0.0948703	6.86188	0.933358	1
scRNA-seq	SGPP1	edgeR-QLF	NK	0.0411648	6.48909	0.933476	1
scRNA-seq	FAM110B	edgeR-QLF	NK	0.0730589	6.47143	0.933661	1
scRNA-seq	EEF1AKMT1	edgeR-QLF	NK	0.111552	6.59244	0.933997	1
scRNA-seq	TLN1	edgeR-QLF	NK	-0.0714469	8.01978	0.934174	1
scRNA-seq	TMEM115	edgeR-QLF	NK	-0.11349	6.66374	0.934249	1
scRNA-seq	FUOM	edgeR-QLF	NK	-0.0950813	6.81939	0.934359	1
scRNA-seq	INIP	edgeR-QLF	NK	0.0748494	6.75685	0.934458	1
scRNA-seq	GALNT1	edgeR-QLF	NK	0.143536	6.80259	0.934667	1
scRNA-seq	NELFB	edgeR-QLF	NK	-0.0595238	6.62234	0.93477	1
scRNA-seq	PEBP1	edgeR-QLF	NK	-0.068566	9.48723	0.934945	1
scRNA-seq	STK38L	edgeR-QLF	NK	0.138924	7.07782	0.935004	1
scRNA-seq	ZKSCAN1	edgeR-QLF	NK	0.158911	6.78405	0.935202	1
scRNA-seq	ZNRF1	edgeR-QLF	NK	-0.120756	6.50742	0.935222	1
scRNA-seq	PSMB4	edgeR-QLF	NK	-0.0743076	7.47635	0.935495	1
scRNA-seq	ARIH2	edgeR-QLF	NK	-0.0922378	7.15496	0.935662	1
scRNA-seq	ASRGL1	edgeR-QLF	NK	0.158054	6.60699	0.935751	1
scRNA-seq	PURB	edgeR-QLF	NK	0.089163	7.02851	0.935936	1
scRNA-seq	RPL30	edgeR-QLF	NK	0.0529461	12.3157	0.936077	1
scRNA-seq	B3GAT3	edgeR-QLF	NK	0.0992739	7.17331	0.936095	1
scRNA-seq	ABTB1	edgeR-QLF	NK	-0.0948348	6.94081	0.936129	1
scRNA-seq	S100A10	edgeR-QLF	NK	0.0663144	10.0007	0.936133	1
scRNA-seq	PSMD1	edgeR-QLF	NK	-0.0854569	7.15125	0.936797	1
scRNA-seq	NENF	edgeR-QLF	NK	0.0707439	8.42209	0.936857	1
scRNA-seq	PRDX2	edgeR-QLF	NK	-0.0682853	8.33457	0.937219	1
scRNA-seq	UIMC1	edgeR-QLF	NK	0.105094	6.44128	0.937424	1
scRNA-seq	SURF1	edgeR-QLF	NK	-0.0753036	7.62353	0.937617	1
scRNA-seq	RPL18	edgeR-QLF	NK	-0.0532953	11.594	0.93782	1
scRNA-seq	U2SURP	edgeR-QLF	NK	-0.0768896	7.73054	0.93807	1
scRNA-seq	RPLP2	edgeR-QLF	NK	-0.0533664	11.7764	0.938364	1
scRNA-seq	PPP4C	edgeR-QLF	NK	0.0761413	7.68239	0.938524	1
scRNA-seq	CEP70	edgeR-QLF	NK	0.117959	6.53461	0.938568	1
scRNA-seq	CYCS	edgeR-QLF	NK	-0.0794664	8.30777	0.938616	1
scRNA-seq	UQCRQ	edgeR-QLF	NK	0.0680341	9.06586	0.938632	1
scRNA-seq	FBXO4	edgeR-QLF	NK	-0.114312	6.60286	0.938713	1
scRNA-seq	TRAPPC8	edgeR-QLF	NK	-0.120861	6.53301	0.938897	1
scRNA-seq	PIK3IP1	edgeR-QLF	NK	-0.0396255	7.17581	0.939535	1
scRNA-seq	ORMDL2	edgeR-QLF	NK	-0.0643832	6.82604	0.939596	1
scRNA-seq	HDDC3	edgeR-QLF	NK	-0.14598	6.79443	0.939631	1
scRNA-seq	THEM4	edgeR-QLF	NK	-0.0976678	6.68951	0.939761	1
scRNA-seq	SEMA4A	edgeR-QLF	NK	-0.227158	6.69052	0.939793	1
scRNA-seq	CCDC28A	edgeR-QLF	NK	-0.0643832	6.59932	0.940139	1
scRNA-seq	FBH1	edgeR-QLF	NK	-0.0396226	6.59581	0.940173	1
scRNA-seq	EIF3D	edgeR-QLF	NK	0.0695034	8.11641	0.940196	1
scRNA-seq	LIMCH1	edgeR-QLF	NK	-0.0734328	7.49744	0.940284	1
scRNA-seq	SUCNR1	edgeR-QLF	NK	-0.105947	6.45611	0.940576	1
scRNA-seq	PTAR1	edgeR-QLF	NK	-0.0976678	6.52106	0.940682	1
scRNA-seq	LIN7C	edgeR-QLF	NK	-0.0847226	6.81934	0.940736	1
scRNA-seq	CENPW	edgeR-QLF	NK	-0.227158	6.51448	0.940767	1
scRNA-seq	EIF4EBP2	edgeR-QLF	NK	-0.227158	6.49984	0.940857	1
scRNA-seq	PAFAH1B3	edgeR-QLF	NK	-0.14598	6.49714	0.940865	1
scRNA-seq	COQ5	edgeR-QLF	NK	-0.14598	6.49616	0.940873	1
scRNA-seq	PLSCR1	edgeR-QLF	NK	0.105499	6.93422	0.941046	1
scRNA-seq	DHODH	edgeR-QLF	NK	0.00239978	6.53455	0.941061	1
scRNA-seq	GTF3C3	edgeR-QLF	NK	-0.145979	6.46821	0.941151	1
scRNA-seq	ZNF480	edgeR-QLF	NK	-0.145979	6.45575	0.941241	1
scRNA-seq	DCBLD1	edgeR-QLF	NK	-0.145979	6.45697	0.941243	1
scRNA-seq	SLC17A5	edgeR-QLF	NK	0.16041	6.4425	0.941269	1
scRNA-seq	NFXL1	edgeR-QLF	NK	-0.14598	6.44677	0.941358	1
scRNA-seq	MTMR3	edgeR-QLF	NK	-0.0643843	6.44086	0.94141	1
scRNA-seq	MADD	edgeR-QLF	NK	-0.0643841	6.43757	0.941449	1
scRNA-seq	TAF1B	edgeR-QLF	NK	-0.227157	6.43579	0.941453	1
scRNA-seq	MAOA	edgeR-QLF	NK	0.125064	6.71997	0.941577	1
scRNA-seq	SPIN1	edgeR-QLF	NK	-0.0850871	6.96549	0.941625	1
scRNA-seq	ZNF605	edgeR-QLF	NK	-0.0976676	6.41734	0.941644	1
scRNA-seq	EPS15	edgeR-QLF	NK	-0.0758797	7.04003	0.941719	1
scRNA-seq	HERC6	edgeR-QLF	NK	-0.145979	6.40955	0.941736	1
scRNA-seq	RBM7	edgeR-QLF	NK	0.0938827	6.84736	0.941798	1
scRNA-seq	KCNAB1	edgeR-QLF	NK	-0.0202916	6.4007	0.941819	1
scRNA-seq	CD109	edgeR-QLF	NK	0.108862	6.64947	0.941842	1
scRNA-seq	P2RX7	edgeR-QLF	NK	-0.227158	6.38854	0.941931	1
scRNA-seq	RBKS	edgeR-QLF	NK	-0.145979	6.38578	0.941955	1
scRNA-seq	RPS2	edgeR-QLF	NK	-0.0495929	11.9277	0.941988	1
scRNA-seq	MINDY3	edgeR-QLF	NK	0.0938867	6.67124	0.942013	1
scRNA-seq	MAX	edgeR-QLF	NK	-0.0786688	7.1318	0.942033	1
scRNA-seq	MBD5	edgeR-QLF	NK	-0.0643826	6.37162	0.942096	1
scRNA-seq	POLR3A	edgeR-QLF	NK	-0.0976664	6.36824	0.94213	1
scRNA-seq	FRS3	edgeR-QLF	NK	-0.227158	6.36579	0.942149	1
scRNA-seq	ADNP2	edgeR-QLF	NK	-0.0976667	6.36643	0.942157	1
scRNA-seq	ENPP3	edgeR-QLF	NK	-0.227158	6.36394	0.942173	1
scRNA-seq	MCU	edgeR-QLF	NK	-0.0976658	6.34518	0.942347	1
scRNA-seq	ZMYM1	edgeR-QLF	NK	-0.227158	6.33622	0.942429	1
scRNA-seq	TMEM87B	edgeR-QLF	NK	-0.0976654	6.32157	0.942578	1
scRNA-seq	ZNF737	edgeR-QLF	NK	-0.22716	6.31451	0.942641	1
scRNA-seq	SIGLEC10	edgeR-QLF	NK	-0.22716	6.31451	0.942641	1
scRNA-seq	ADAM12	edgeR-QLF	NK	-0.227159	6.31227	0.942671	1
scRNA-seq	FAM89A	edgeR-QLF	NK	0.607189	6.37675	0.942707	1
scRNA-seq	SCYL3	edgeR-QLF	NK	-0.227164	6.29016	0.94287	1
scRNA-seq	PLD1	edgeR-QLF	NK	-0.227164	6.29016	0.94287	1
scRNA-seq	PIK3C2A	edgeR-QLF	NK	-0.0583398	7.03983	0.942955	1
scRNA-seq	NIN	edgeR-QLF	NK	-0.0696951	6.87882	0.943099	1
scRNA-seq	CYP7B1	edgeR-QLF	NK	-0.22717	6.26519	0.943112	1
scRNA-seq	PSMB5	edgeR-QLF	NK	0.0630738	7.76605	0.943166	1
scRNA-seq	CD2AP	edgeR-QLF	NK	-0.0741494	6.75141	0.943416	1
scRNA-seq	TXN2	edgeR-QLF	NK	0.0965957	7.22556	0.943671	1
scRNA-seq	TMEM14B	edgeR-QLF	NK	0.067823	7.86286	0.943796	1
scRNA-seq	SOCS2	edgeR-QLF	NK	-0.0696887	6.57126	0.94384	1
scRNA-seq	TMEM181	edgeR-QLF	NK	0.146348	6.67777	0.944048	1
scRNA-seq	OBSL1	edgeR-QLF	NK	-0.0797616	6.54913	0.944163	1
scRNA-seq	CBR1	edgeR-QLF	NK	0.0792333	7.21072	0.944271	1
scRNA-seq	TAGLN	edgeR-QLF	NK	-0.0712988	11.8964	0.944337	1
scRNA-seq	CTSS	edgeR-QLF	NK	0.19338	7.59191	0.944393	1
scRNA-seq	LSM2	edgeR-QLF	NK	0.066311	7.60232	0.944399	1
scRNA-seq	PHB2	edgeR-QLF	NK	0.0674867	7.94084	0.944604	1
scRNA-seq	CTSA	edgeR-QLF	NK	0.0787956	7.10141	0.944754	1
scRNA-seq	MAP4K3	edgeR-QLF	NK	0.00759665	6.37316	0.944878	1
scRNA-seq	ZCCHC24	edgeR-QLF	NK	0.00759665	6.37316	0.944878	1
scRNA-seq	CDC123	edgeR-QLF	NK	-0.0892614	7.32763	0.94488	1
scRNA-seq	TRIP12	edgeR-QLF	NK	-0.0632234	6.73627	0.944979	1
scRNA-seq	SRP19	edgeR-QLF	NK	0.0670027	7.67696	0.945355	1
scRNA-seq	TMSB4X	edgeR-QLF	NK	0.045402	13.3869	0.945535	1
scRNA-seq	CAP1	edgeR-QLF	NK	-0.0592387	8.19502	0.945671	1
scRNA-seq	UBE2R2	edgeR-QLF	NK	-0.0708897	6.91305	0.945711	1
scRNA-seq	PSMD14	edgeR-QLF	NK	0.0839912	7.21712	0.945752	1
scRNA-seq	UBE2B	edgeR-QLF	NK	-0.0622673	8.52012	0.945821	1
scRNA-seq	L3MBTL2	edgeR-QLF	NK	0.146389	6.40441	0.945872	1
scRNA-seq	KRBOX1	edgeR-QLF	NK	0.0184372	6.55665	0.945906	1
scRNA-seq	GFM2	edgeR-QLF	NK	0.0747915	6.41718	0.946012	1
scRNA-seq	SAMHD1	edgeR-QLF	NK	-0.0674081	7.50021	0.946121	1
scRNA-seq	CLSTN1	edgeR-QLF	NK	-0.072348	6.95757	0.946292	1
scRNA-seq	RPS27	edgeR-QLF	NK	0.0424472	13.241	0.946395	1
scRNA-seq	CSDE1	edgeR-QLF	NK	-0.0554979	8.30468	0.946423	1
scRNA-seq	SBNO1	edgeR-QLF	NK	-0.101347	6.75243	0.946905	1
scRNA-seq	PHKG1	edgeR-QLF	NK	0.0816277	6.57772	0.947111	1
scRNA-seq	PXDC1	edgeR-QLF	NK	-0.0596996	7.16927	0.94737	1
scRNA-seq	YWHAQ	edgeR-QLF	NK	-0.0570421	8.01248	0.947513	1
scRNA-seq	HINT1	edgeR-QLF	NK	0.0500403	9.70439	0.947526	1
scRNA-seq	GNPDA1	edgeR-QLF	NK	0.0995972	6.7075	0.947536	1
scRNA-seq	KIN	edgeR-QLF	NK	-0.087066	7.03154	0.947761	1
scRNA-seq	DNPEP	edgeR-QLF	NK	-0.0354778	6.95669	0.947983	1
scRNA-seq	RPA3	edgeR-QLF	NK	-0.0725305	7.38524	0.948051	1
scRNA-seq	ASCC2	edgeR-QLF	NK	-0.0690386	6.84256	0.948052	1
scRNA-seq	FABP3	edgeR-QLF	NK	0.313905	6.61636	0.948107	1
scRNA-seq	RXRA	edgeR-QLF	NK	-0.0938306	6.65659	0.94836	1
scRNA-seq	MYOCD	edgeR-QLF	NK	0.27825	6.52768	0.948606	1
scRNA-seq	DENND1C	edgeR-QLF	NK	0.035916	6.507	0.948734	1
scRNA-seq	RALB	edgeR-QLF	NK	-0.0820064	7.00181	0.948819	1
scRNA-seq	WHAMM	edgeR-QLF	NK	0.115094	6.79591	0.948827	1
scRNA-seq	ARFGEF2	edgeR-QLF	NK	0.0359171	6.47898	0.948963	1
scRNA-seq	GUK1	edgeR-QLF	NK	-0.0528207	9.33438	0.949202	1
scRNA-seq	TTF2	edgeR-QLF	NK	0.108431	6.44273	0.949266	1
scRNA-seq	PITHD1	edgeR-QLF	NK	-0.0498979	6.86953	0.949645	1
scRNA-seq	TAPBP	edgeR-QLF	NK	-0.117996	7.75543	0.950009	1
scRNA-seq	DSTN	edgeR-QLF	NK	-0.044973	11.1843	0.950174	1
scRNA-seq	CREG1	edgeR-QLF	NK	0.0554751	7.2889	0.950263	1
scRNA-seq	UBTF	edgeR-QLF	NK	0.0856823	6.86903	0.950358	1
scRNA-seq	NDUFV2	edgeR-QLF	NK	-0.0556521	8.48879	0.950453	1
scRNA-seq	AP1M1	edgeR-QLF	NK	-0.0908171	6.77626	0.950704	1
scRNA-seq	CYSTM1	edgeR-QLF	NK	0.0541341	7.85504	0.950952	1
scRNA-seq	THBS2	edgeR-QLF	NK	0.0867508	7.19201	0.951214	1
scRNA-seq	AIFM1	edgeR-QLF	NK	0.0132157	6.43686	0.951295	1
scRNA-seq	FKBP4	edgeR-QLF	NK	0.0803816	6.79414	0.951309	1
scRNA-seq	CSNK1A1	edgeR-QLF	NK	0.0783846	8.0033	0.951314	1
scRNA-seq	ENSA	edgeR-QLF	NK	0.0639629	7.95747	0.951352	1
scRNA-seq	G6PD	edgeR-QLF	NK	-0.16458	6.70663	0.951542	1
scRNA-seq	EFCAB2	edgeR-QLF	NK	0.0131958	6.39262	0.951667	1
scRNA-seq	ADAR	edgeR-QLF	NK	0.074455	7.02179	0.951827	1
scRNA-seq	NET1	edgeR-QLF	NK	-0.0411247	7.34532	0.951845	1
scRNA-seq	MXI1	edgeR-QLF	NK	-0.0287446	7.14506	0.951895	1
scRNA-seq	KMT2A	edgeR-QLF	NK	0.0547582	7.60391	0.952052	1
scRNA-seq	MAP4K2	edgeR-QLF	NK	0.0129715	6.29593	0.952444	1
scRNA-seq	PPIB	edgeR-QLF	NK	-0.0484598	9.79823	0.952444	1
scRNA-seq	LCP1	edgeR-QLF	NK	-0.0748405	7.74117	0.952644	1
scRNA-seq	VPS41	edgeR-QLF	NK	0.119879	6.54876	0.952676	1
scRNA-seq	ORMDL1	edgeR-QLF	NK	0.0725986	7.50373	0.952784	1
scRNA-seq	DEXI	edgeR-QLF	NK	0.0710977	6.81667	0.952874	1
scRNA-seq	SNX17	edgeR-QLF	NK	-0.0603899	7.61538	0.95297	1
scRNA-seq	NDUFA13	edgeR-QLF	NK	0.0531112	9.0657	0.953079	1
scRNA-seq	DDX46	edgeR-QLF	NK	0.0909313	7.7908	0.95338	1
scRNA-seq	KIAA2013	edgeR-QLF	NK	0.0986932	6.72616	0.953415	1
scRNA-seq	ARL6IP5	edgeR-QLF	NK	-0.0507615	8.80048	0.953507	1
scRNA-seq	SLMAP	edgeR-QLF	NK	0.00739226	7.22079	0.953537	1
scRNA-seq	BTN2A1	edgeR-QLF	NK	0.0306621	6.4888	0.953539	1
scRNA-seq	SNAP23	edgeR-QLF	NK	-0.0685279	7.03457	0.953595	1
scRNA-seq	NSFL1C	edgeR-QLF	NK	-0.0742407	7.08356	0.953643	1
scRNA-seq	RFX1	edgeR-QLF	NK	-0.0400765	6.63611	0.953718	1
scRNA-seq	TMCO3	edgeR-QLF	NK	0.0934312	7.16054	0.953748	1
scRNA-seq	SDF4	edgeR-QLF	NK	0.0664791	7.48538	0.953982	1
scRNA-seq	SLC35B3	edgeR-QLF	NK	0.0307363	6.37674	0.954414	1
scRNA-seq	IDH3G	edgeR-QLF	NK	0.0517016	7.79265	0.954448	1
scRNA-seq	CALR	edgeR-QLF	NK	-0.0495339	9.08724	0.954522	1
scRNA-seq	LINC02482	edgeR-QLF	NK	0.030755	6.36174	0.954523	1
scRNA-seq	SERP1	edgeR-QLF	NK	0.0426621	8.99577	0.954635	1
scRNA-seq	MICAL1	edgeR-QLF	NK	0.0307797	6.33828	0.9547	1
scRNA-seq	INTS5	edgeR-QLF	NK	0.0306919	6.33405	0.954736	1
scRNA-seq	SERP2	edgeR-QLF	NK	0.0308066	6.31424	0.95489	1
scRNA-seq	OCIAD1	edgeR-QLF	NK	0.057345	7.97663	0.95489	1
scRNA-seq	ZNF441	edgeR-QLF	NK	0.0306962	6.31012	0.954912	1
scRNA-seq	GEMIN8	edgeR-QLF	NK	0.0306937	6.30783	0.954936	1
scRNA-seq	RUSC1	edgeR-QLF	NK	0.0593908	6.51254	0.954978	1
scRNA-seq	SNTB1	edgeR-QLF	NK	-0.0472507	6.34657	0.955164	1
scRNA-seq	COMTD1	edgeR-QLF	NK	0.0853604	6.60085	0.955214	1
scRNA-seq	USP3-AS1	edgeR-QLF	NK	0.0307219	6.26043	0.955286	1
scRNA-seq	DCTN3	edgeR-QLF	NK	0.060668	7.85234	0.955503	1
scRNA-seq	VPS53	edgeR-QLF	NK	0.0885426	6.737	0.955585	1
scRNA-seq	TNFAIP6	edgeR-QLF	NK	-0.0471264	6.27329	0.955704	1
scRNA-seq	MGAT4C	edgeR-QLF	NK	-0.0471264	6.27329	0.955704	1
scRNA-seq	SERPINB8	edgeR-QLF	NK	0.0569921	6.66354	0.955755	1
scRNA-seq	PDLIM7	edgeR-QLF	NK	0.00360481	7.41336	0.95613	1
scRNA-seq	CHD3	edgeR-QLF	NK	0.0592838	7.01773	0.956277	1
scRNA-seq	TIMM50	edgeR-QLF	NK	-0.0649757	6.68019	0.956525	1
scRNA-seq	COX15	edgeR-QLF	NK	0.0264685	6.4207	0.956756	1
scRNA-seq	LRCH3	edgeR-QLF	NK	0.0700901	6.74204	0.956824	1
scRNA-seq	TGS1	edgeR-QLF	NK	0.0615261	6.85986	0.956951	1
scRNA-seq	ANP32B	edgeR-QLF	NK	-0.0450241	8.38886	0.957038	1
scRNA-seq	KIDINS220	edgeR-QLF	NK	0.0555571	7.45993	0.957175	1
scRNA-seq	ATG4D	edgeR-QLF	NK	-0.0649896	6.51237	0.957211	1
scRNA-seq	PSMD11	edgeR-QLF	NK	-0.0715834	7.07542	0.957693	1
scRNA-seq	INSIG1	edgeR-QLF	NK	0.026007	6.75224	0.957853	1
scRNA-seq	PTGER3	edgeR-QLF	NK	-0.192845	6.50027	0.957859	1
scRNA-seq	TMEM230	edgeR-QLF	NK	0.0467273	8.06072	0.957882	1
scRNA-seq	LATS1	edgeR-QLF	NK	0.0501062	6.64803	0.958008	1
scRNA-seq	CDK2AP2	edgeR-QLF	NK	-0.0600399	7.61169	0.958116	1
scRNA-seq	TMEM127	edgeR-QLF	NK	0.0501063	6.6066	0.958142	1
scRNA-seq	RBM12B	edgeR-QLF	NK	-0.0684548	6.53927	0.958205	1
scRNA-seq	SMIM20	edgeR-QLF	NK	-0.0554982	6.9803	0.958272	1
scRNA-seq	CGGBP1	edgeR-QLF	NK	-0.0551064	7.3947	0.958518	1
scRNA-seq	BACH1	edgeR-QLF	NK	0.0483631	6.99617	0.958638	1
scRNA-seq	TRAF4	edgeR-QLF	NK	0.00232085	6.4963	0.95886	1
scRNA-seq	FES	edgeR-QLF	NK	0.00233557	6.47067	0.959016	1
scRNA-seq	MCM3AP	edgeR-QLF	NK	0.0023406	6.46476	0.959042	1
scRNA-seq	CAB39	edgeR-QLF	NK	-0.0551896	6.86218	0.959142	1
scRNA-seq	INTS13	edgeR-QLF	NK	0.0023687	6.41561	0.959388	1
scRNA-seq	ZC3H7B	edgeR-QLF	NK	-0.0192368	6.47765	0.959829	1
scRNA-seq	KTN1	edgeR-QLF	NK	0.0451715	8.55216	0.959866	1
scRNA-seq	HSPA1B	edgeR-QLF	NK	0.0397732	8.46173	0.959925	1
scRNA-seq	OXSM	edgeR-QLF	NK	0.00235497	6.32095	0.960028	1
scRNA-seq	RIDA	edgeR-QLF	NK	0.00235497	6.32095	0.960028	1
scRNA-seq	HUWE1	edgeR-QLF	NK	0.0819479	7.1167	0.960094	1
scRNA-seq	ZNF428	edgeR-QLF	NK	0.0543156	7.55417	0.960135	1
scRNA-seq	NUFIP1	edgeR-QLF	NK	0.00235661	6.30307	0.960157	1
scRNA-seq	PHF20L1	edgeR-QLF	NK	-0.0487741	7.14115	0.960313	1
scRNA-seq	PLXNA2	edgeR-QLF	NK	0.002413	6.24896	0.960511	1
scRNA-seq	CNPPD1	edgeR-QLF	NK	-0.0627276	6.65839	0.960644	1
scRNA-seq	IER3	edgeR-QLF	NK	0.0576324	7.78214	0.960706	1
scRNA-seq	KAT8	edgeR-QLF	NK	-0.0627433	6.61729	0.960759	1
scRNA-seq	CAPRIN1	edgeR-QLF	NK	0.052448	7.01146	0.9608	1
scRNA-seq	HSPA8	edgeR-QLF	NK	-0.0398341	9.23726	0.960836	1
scRNA-seq	FRAT2	edgeR-QLF	NK	0.052905	6.49792	0.960905	1
scRNA-seq	BTF3	edgeR-QLF	NK	0.036051	10.1662	0.961096	1
scRNA-seq	PGPEP1	edgeR-QLF	NK	0.0770195	6.61227	0.961304	1
scRNA-seq	MAN2C1	edgeR-QLF	NK	0.0741345	6.83856	0.961399	1
scRNA-seq	PUF60	edgeR-QLF	NK	-0.0476799	7.59468	0.961643	1
scRNA-seq	GAS7	edgeR-QLF	NK	0.0930852	6.5108	0.961713	1
scRNA-seq	CRBN	edgeR-QLF	NK	-0.0575969	7.75522	0.961858	1
scRNA-seq	SUGP2	edgeR-QLF	NK	0.0347093	6.81308	0.961869	1
scRNA-seq	DPM2	edgeR-QLF	NK	-0.0103264	6.70293	0.961952	1
scRNA-seq	TMUB2	edgeR-QLF	NK	0.0347098	6.70172	0.961952	1
scRNA-seq	GDI1	edgeR-QLF	NK	0.110534	6.65146	0.961972	1
scRNA-seq	ARID3B	edgeR-QLF	NK	0.0930943	6.45344	0.962045	1
scRNA-seq	RNASEH2B	edgeR-QLF	NK	-0.0648224	7.24369	0.962203	1
scRNA-seq	ARHGAP27	edgeR-QLF	NK	0.0930239	6.40509	0.96236	1
scRNA-seq	RAB40B	edgeR-QLF	NK	0.0641121	6.55179	0.96241	1
scRNA-seq	AP1AR	edgeR-QLF	NK	-0.0701168	6.54472	0.962456	1
scRNA-seq	TAF7	edgeR-QLF	NK	0.0433097	7.95556	0.962522	1
scRNA-seq	SMG6	edgeR-QLF	NK	-0.0103297	6.52575	0.962532	1
scRNA-seq	PDZRN3	edgeR-QLF	NK	0.0754151	6.49091	0.962713	1
scRNA-seq	ANGPTL1	edgeR-QLF	NK	0.0641105	6.46708	0.962852	1
scRNA-seq	ARRB1	edgeR-QLF	NK	0.0930114	6.30734	0.962968	1
scRNA-seq	GART	edgeR-QLF	NK	-0.172539	6.4422	0.963004	1
scRNA-seq	SRF	edgeR-QLF	NK	0.0544502	6.76271	0.96314	1
scRNA-seq	NUDT7	edgeR-QLF	NK	0.0347096	6.41772	0.963165	1
scRNA-seq	RABGEF1	edgeR-QLF	NK	-0.0440069	6.38539	0.963366	1
scRNA-seq	KMT5A	edgeR-QLF	NK	0.066902	7.03005	0.963488	1
scRNA-seq	NDRG3	edgeR-QLF	NK	-0.0440063	6.36243	0.963505	1
scRNA-seq	IARS2	edgeR-QLF	NK	0.0573153	7.16798	0.963573	1
scRNA-seq	DIP2A	edgeR-QLF	NK	-0.105484	6.77901	0.963695	1
scRNA-seq	KLHL30	edgeR-QLF	NK	-0.0924292	6.31125	0.963815	1
scRNA-seq	TEAD1	edgeR-QLF	NK	-0.0924292	6.31125	0.963815	1
scRNA-seq	ARRDC3	edgeR-QLF	NK	-0.0774898	6.83104	0.963915	1
scRNA-seq	VIM-AS1	edgeR-QLF	NK	-0.172539	6.28279	0.963988	1
scRNA-seq	FOXO4	edgeR-QLF	NK	-0.172539	6.28279	0.963988	1
scRNA-seq	SRP72	edgeR-QLF	NK	0.048251	7.63363	0.964041	1
scRNA-seq	UQCRB	edgeR-QLF	NK	-0.0349895	9.94921	0.964087	1
scRNA-seq	PSMD3	edgeR-QLF	NK	-0.0431756	6.98583	0.964302	1
