## Supplemental Tables for "Single-cell profiling of human plaques reveals cellular and molecular signatures of symptomatic atherosclerosis" (part 8 of 13)

### Sheet: S5 (continued)
Table S5. Cell-type-specific pseudobulk differential expression analysis between symptomatic and asymptomatic plaques in scRNA-seq and snRNA-seq
scRNA-seq	FBXW2	edgeR-QLF	NK	0.0742477	6.78597	0.964353	1
scRNA-seq	ZC3H15	edgeR-QLF	NK	-0.0314079	7.58579	0.964413	1
scRNA-seq	TJP1	edgeR-QLF	NK	0.0904138	6.9519	0.964541	1
scRNA-seq	HACD2	edgeR-QLF	NK	-0.0558305	6.64385	0.964558	1
scRNA-seq	VASN	edgeR-QLF	NK	-0.00873286	6.61201	0.964653	1
scRNA-seq	SLC22A17	edgeR-QLF	NK	-0.0325539	6.54756	0.964894	1
scRNA-seq	G6PC3	edgeR-QLF	NK	0.050298	6.70658	0.965121	1
scRNA-seq	LMO3	edgeR-QLF	NK	-0.0713549	6.47888	0.965223	1
scRNA-seq	TM7SF3	edgeR-QLF	NK	0.0480574	6.88031	0.965408	1
scRNA-seq	DOCK10	edgeR-QLF	NK	0.0819446	6.79413	0.965416	1
scRNA-seq	FAU	edgeR-QLF	NK	-0.0290933	11.9335	0.965496	1
scRNA-seq	TDRD3	edgeR-QLF	NK	-0.0522437	6.92888	0.965579	1
scRNA-seq	RPL35A	edgeR-QLF	NK	0.0287538	12.0345	0.96564	1
scRNA-seq	FST	edgeR-QLF	NK	-0.152699	6.40532	0.965655	1
scRNA-seq	ABCC9	edgeR-QLF	NK	-0.152699	6.40532	0.965655	1
scRNA-seq	DR1	edgeR-QLF	NK	0.0723345	7.0006	0.96567	1
scRNA-seq	TRMT112	edgeR-QLF	NK	-0.0381441	8.9724	0.965727	1
scRNA-seq	INO80E	edgeR-QLF	NK	0.0900334	6.89198	0.965799	1
scRNA-seq	ALKBH2	edgeR-QLF	NK	0.030079	6.71117	0.965953	1
scRNA-seq	LIMS1	edgeR-QLF	NK	-0.0430741	7.92686	0.966529	1
scRNA-seq	RSL1D1	edgeR-QLF	NK	-0.0400183	7.99346	0.966538	1
scRNA-seq	CCDC82	edgeR-QLF	NK	-0.0470721	7.00193	0.966677	1
scRNA-seq	FAM174A	edgeR-QLF	NK	0.0638104	6.81432	0.966679	1
scRNA-seq	E2F6	edgeR-QLF	NK	0.0416755	6.47723	0.966711	1
scRNA-seq	IFT57	edgeR-QLF	NK	-0.0425516	7.3183	0.9668	1
scRNA-seq	NDUFA2	edgeR-QLF	NK	-0.0393562	8.0991	0.966922	1
scRNA-seq	ZNF626	edgeR-QLF	NK	0.0820045	6.69699	0.966934	1
scRNA-seq	RHOBTB3	edgeR-QLF	NK	-0.0830976	7.16921	0.967029	1
scRNA-seq	ZNF584	edgeR-QLF	NK	0.0416085	6.36451	0.967345	1
scRNA-seq	RPL36AL	edgeR-QLF	NK	0.0312662	10.6128	0.967392	1
scRNA-seq	UBE2K	edgeR-QLF	NK	0.047908	7.36796	0.967459	1
scRNA-seq	DYNC1LI2	edgeR-QLF	NK	-0.0231917	7.35535	0.967528	1
scRNA-seq	ASXL1	edgeR-QLF	NK	-0.0389645	7.12725	0.967648	1
scRNA-seq	GRAMD2B	edgeR-QLF	NK	-0.0188154	6.56931	0.967933	1
scRNA-seq	TMEM258	edgeR-QLF	NK	0.0323347	9.30748	0.968022	1
scRNA-seq	APOE	edgeR-QLF	NK	0.13797	7.21289	0.968082	1
scRNA-seq	SPATA20	edgeR-QLF	NK	-0.1438	6.51428	0.96815	1
scRNA-seq	USP4	edgeR-QLF	NK	0.0522928	6.73146	0.968244	1
scRNA-seq	KDELR1	edgeR-QLF	NK	0.039773	8.0696	0.968253	1
scRNA-seq	EXOSC9	edgeR-QLF	NK	-0.0264775	6.79525	0.968262	1
scRNA-seq	UBXN11	edgeR-QLF	NK	-0.208685	6.48795	0.968284	1
scRNA-seq	SPATS2	edgeR-QLF	NK	-0.0279233	6.8032	0.968292	1
scRNA-seq	PRMT5	edgeR-QLF	NK	-0.208684	6.48376	0.96831	1
scRNA-seq	TMEM267	edgeR-QLF	NK	-0.0279236	6.68697	0.968357	1
scRNA-seq	STMN1	edgeR-QLF	NK	-0.0433889	8.14633	0.968367	1
scRNA-seq	HMGCL	edgeR-QLF	NK	0.0891387	6.92976	0.968433	1
scRNA-seq	BRCA2	edgeR-QLF	NK	-0.143808	6.45288	0.968446	1
scRNA-seq	GMDS	edgeR-QLF	NK	-0.0348092	7.54261	0.968449	1
scRNA-seq	PACSIN3	edgeR-QLF	NK	0.128354	6.65649	0.968498	1
scRNA-seq	SVIP	edgeR-QLF	NK	0.0701614	7.38863	0.968582	1
scRNA-seq	COPG1	edgeR-QLF	NK	-0.0566304	6.73244	0.968644	1
scRNA-seq	YWHAE	edgeR-QLF	NK	0.0360233	8.12094	0.968645	1
scRNA-seq	TMEM30B	edgeR-QLF	NK	-0.0510575	6.41595	0.968659	1
scRNA-seq	MTFR1	edgeR-QLF	NK	-0.102689	6.40781	0.968706	1
scRNA-seq	PRKAA2	edgeR-QLF	NK	0.083332	6.58413	0.968888	1
scRNA-seq	DCXR	edgeR-QLF	NK	-0.0398407	7.31341	0.968994	1
scRNA-seq	NAGPA	edgeR-QLF	NK	-0.0277916	6.47469	0.969038	1
scRNA-seq	ZNF513	edgeR-QLF	NK	-0.143917	6.33715	0.96907	1
scRNA-seq	TMEM205	edgeR-QLF	NK	-0.0481787	7.05564	0.969137	1
scRNA-seq	TRAPPC2	edgeR-QLF	NK	-0.0280265	6.42412	0.969315	1
scRNA-seq	PDHX	edgeR-QLF	NK	-0.140453	6.61213	0.969375	1
scRNA-seq	CCNL1	edgeR-QLF	NK	-0.0353939	8.22049	0.969399	1
scRNA-seq	RABL2B	edgeR-QLF	NK	-0.0280297	6.40073	0.969429	1
scRNA-seq	CATSPER2	edgeR-QLF	NK	-0.0280317	6.38442	0.969514	1
scRNA-seq	CFAP97	edgeR-QLF	NK	-0.0327201	7.50255	0.969535	1
scRNA-seq	ZBTB24	edgeR-QLF	NK	-0.0280354	6.38	0.969543	1
scRNA-seq	PRR3	edgeR-QLF	NK	-0.0280356	6.35528	0.969659	1
scRNA-seq	SIRT2	edgeR-QLF	NK	-0.0509074	6.75985	0.969773	1
scRNA-seq	ZBTB33	edgeR-QLF	NK	-0.0280298	6.31403	0.969874	1
scRNA-seq	TMED10	edgeR-QLF	NK	-0.0358162	8.21335	0.969883	1
scRNA-seq	ZNF93	edgeR-QLF	NK	-0.0279997	6.28539	0.970011	1
scRNA-seq	ZNF780B	edgeR-QLF	NK	-0.0279997	6.28539	0.970011	1
scRNA-seq	NAXE	edgeR-QLF	NK	0.0461665	6.87724	0.970032	1
scRNA-seq	SH3BP5	edgeR-QLF	NK	-0.0342967	6.8335	0.970076	1
scRNA-seq	MORF4L2	edgeR-QLF	NK	0.0269028	7.84086	0.97012	1
scRNA-seq	TBC1D22B	edgeR-QLF	NK	-0.0279691	6.26023	0.970139	1
scRNA-seq	SPSB3	edgeR-QLF	NK	-0.0381536	7.5064	0.970293	1
scRNA-seq	SNRPB	edgeR-QLF	NK	0.0342972	8.21753	0.970359	1
scRNA-seq	OSGIN2	edgeR-QLF	NK	-0.0518405	6.59092	0.970472	1
scRNA-seq	SLC10A7	edgeR-QLF	NK	0.185427	6.37074	0.971167	1
scRNA-seq	SMIM10L1	edgeR-QLF	NK	-0.0432892	6.93024	0.971178	1
scRNA-seq	BCAP31	edgeR-QLF	NK	-0.0424905	7.57805	0.971393	1
scRNA-seq	NHSL2	edgeR-QLF	NK	-0.0047052	7.04265	0.97145	1
scRNA-seq	CUL3	edgeR-QLF	NK	0.0164413	6.95001	0.9716	1
scRNA-seq	CLCN3	edgeR-QLF	NK	-0.0046566	6.55179	0.971893	1
scRNA-seq	UMPS	edgeR-QLF	NK	0.0579147	6.66503	0.971992	1
scRNA-seq	LTBP4	edgeR-QLF	NK	0.0502199	7.47221	0.972	1
scRNA-seq	RPIA	edgeR-QLF	NK	-0.00460109	6.51282	0.972032	1
scRNA-seq	CPTP	edgeR-QLF	NK	0.052814	6.66936	0.972081	1
scRNA-seq	DUSP18	edgeR-QLF	NK	0.0610017	6.46443	0.972321	1
scRNA-seq	LUZP1	edgeR-QLF	NK	-0.0375371	6.8742	0.97239	1
scRNA-seq	MPHOSPH10	edgeR-QLF	NK	-0.0396934	7.09839	0.972519	1
scRNA-seq	SUCLG1	edgeR-QLF	NK	0.0780249	7.01162	0.972527	1
scRNA-seq	NBPF19	edgeR-QLF	NK	0.0610019	6.41218	0.972574	1
scRNA-seq	MYO10	edgeR-QLF	NK	-0.00436902	6.38331	0.972624	1
scRNA-seq	RMC1	edgeR-QLF	NK	0.0609005	6.39285	0.972653	1
scRNA-seq	GABARAP	edgeR-QLF	NK	-0.027707	8.74052	0.972813	1
scRNA-seq	TNFRSF10A	edgeR-QLF	NK	0.060976	6.29614	0.973093	1
scRNA-seq	NMI	edgeR-QLF	NK	-0.0746855	6.7862	0.973101	1
scRNA-seq	TRAM2-AS1	edgeR-QLF	NK	0.0609616	6.27118	0.973207	1
scRNA-seq	WNK1	edgeR-QLF	NK	-0.0194868	7.28513	0.973238	1
scRNA-seq	FBXO9	edgeR-QLF	NK	0.0727761	7.01063	0.973247	1
scRNA-seq	KLHDC4	edgeR-QLF	NK	-0.0349653	6.65364	0.973425	1
scRNA-seq	MRPL23	edgeR-QLF	NK	-0.0174327	7.15817	0.973813	1
scRNA-seq	PWP1	edgeR-QLF	NK	0.0533297	7.06229	0.973843	1
scRNA-seq	IQSEC1	edgeR-QLF	NK	0.0380293	6.9728	0.974356	1
scRNA-seq	SDC2	edgeR-QLF	NK	-0.0221581	7.28948	0.974413	1
scRNA-seq	ZMAT5	edgeR-QLF	NK	0.0248259	6.7479	0.974805	1
scRNA-seq	WIPF1	edgeR-QLF	NK	-0.0452671	7.31042	0.97489	1
scRNA-seq	ADCY7	edgeR-QLF	NK	0.0517312	6.76478	0.975066	1
scRNA-seq	RIT1	edgeR-QLF	NK	-0.0544171	6.68251	0.975073	1
scRNA-seq	HAUS1	edgeR-QLF	NK	0.0517292	6.73766	0.975076	1
scRNA-seq	METTL9	edgeR-QLF	NK	0.0631007	7.35348	0.975129	1
scRNA-seq	POLR2H	edgeR-QLF	NK	-0.0219252	6.91581	0.975465	1
scRNA-seq	LTBP3	edgeR-QLF	NK	-0.0274067	7.29796	0.975791	1
scRNA-seq	TDP1	edgeR-QLF	NK	0.0657227	6.46135	0.975925	1
scRNA-seq	SERTAD3	edgeR-QLF	NK	-0.0359159	6.64046	0.976038	1
scRNA-seq	COPRS	edgeR-QLF	NK	0.0343037	7.70431	0.976148	1
scRNA-seq	UGP2	edgeR-QLF	NK	0.0470825	7.55102	0.976326	1
scRNA-seq	ZEB1	edgeR-QLF	NK	0.0827071	6.8735	0.976399	1
scRNA-seq	JAKMIP2	edgeR-QLF	NK	0.0655759	6.33128	0.976447	1
scRNA-seq	RAB8B	edgeR-QLF	NK	-0.0624925	6.7558	0.976513	1
scRNA-seq	DISP1	edgeR-QLF	NK	0.0655301	6.30713	0.97654	1
scRNA-seq	NIPA1	edgeR-QLF	NK	0.0655301	6.30713	0.97654	1
scRNA-seq	CCT6A	edgeR-QLF	NK	0.024504	7.65626	0.976741	1
scRNA-seq	TMEM255B	edgeR-QLF	NK	0.0282568	6.50958	0.976806	1
scRNA-seq	ISG20L2	edgeR-QLF	NK	-0.05773	6.56969	0.976902	1
scRNA-seq	TXNRD2	edgeR-QLF	NK	-0.0577298	6.55452	0.97695	1
scRNA-seq	PMS1	edgeR-QLF	NK	-0.0209067	6.52832	0.976977	1
scRNA-seq	B4GAT1	edgeR-QLF	NK	-0.00934628	6.46549	0.977219	1
scRNA-seq	TMEM69	edgeR-QLF	NK	-0.00934634	6.44387	0.977308	1
scRNA-seq	SNRNP48	edgeR-QLF	NK	-0.136969	6.43865	0.977327	1
scRNA-seq	PTK2	edgeR-QLF	NK	0.0904872	6.87636	0.977491	1
scRNA-seq	PGM1	edgeR-QLF	NK	-0.0247721	6.56692	0.977569	1
scRNA-seq	RSPRY1	edgeR-QLF	NK	0.0652818	6.64162	0.977717	1
scRNA-seq	TSPAN12	edgeR-QLF	NK	-0.0577301	6.32222	0.97777	1
scRNA-seq	LSMEM1	edgeR-QLF	NK	0.116757	6.34968	0.977818	1
scRNA-seq	RAN	edgeR-QLF	NK	-0.0248532	8.51437	0.977826	1
scRNA-seq	VPS4A	edgeR-QLF	NK	0.0222764	6.99178	0.977936	1
scRNA-seq	EMP3	edgeR-QLF	NK	0.0223092	9.24969	0.978018	1
scRNA-seq	MKLN1	edgeR-QLF	NK	-0.0537342	6.70772	0.97813	1
scRNA-seq	PARP10	edgeR-QLF	NK	-0.0775709	6.5131	0.978204	1
scRNA-seq	CPSF6	edgeR-QLF	NK	-0.0014164	6.81112	0.978204	1
scRNA-seq	UGGT1	edgeR-QLF	NK	-0.0775364	6.49469	0.978266	1
scRNA-seq	TXNDC5	edgeR-QLF	NK	-0.137745	6.67556	0.978389	1
scRNA-seq	PLCG2	edgeR-QLF	NK	0.0204353	9.51337	0.978706	1
scRNA-seq	ANKRD49	edgeR-QLF	NK	-0.00871259	6.67152	0.978742	1
scRNA-seq	FASTK	edgeR-QLF	NK	0.0337713	6.98592	0.978744	1
scRNA-seq	RPP38	edgeR-QLF	NK	-0.00869851	6.65425	0.978765	1
scRNA-seq	ACAT1	edgeR-QLF	NK	0.0667181	7.26234	0.978809	1
scRNA-seq	MUTYH	edgeR-QLF	NK	-0.0774837	6.31236	0.978914	1
scRNA-seq	ZDHHC16	edgeR-QLF	NK	-0.0774962	6.31008	0.978925	1
scRNA-seq	CPNE3	edgeR-QLF	NK	0.0289784	7.68756	0.979085	1
scRNA-seq	GOLPH3	edgeR-QLF	NK	-0.0583021	7.03746	0.979157	1
scRNA-seq	EFR3A	edgeR-QLF	NK	0.118937	6.68915	0.979174	1
scRNA-seq	GALNT11	edgeR-QLF	NK	-0.038241	6.69581	0.979249	1
scRNA-seq	XAF1	edgeR-QLF	NK	-0.021821	7.00919	0.979279	1
scRNA-seq	THUMPD2	edgeR-QLF	NK	0.0403733	6.81996	0.979379	1
scRNA-seq	FNBP1L	edgeR-QLF	NK	0.040428	6.49262	0.979577	1
scRNA-seq	ZNF568	edgeR-QLF	NK	0.0114069	6.45187	0.979704	1
scRNA-seq	TM2D3	edgeR-QLF	NK	-0.0288383	6.99967	0.979746	1
scRNA-seq	NEDD8	edgeR-QLF	NK	0.0217613	8.86231	0.979752	1
scRNA-seq	FBXO30	edgeR-QLF	NK	0.0628197	6.43681	0.979758	1
scRNA-seq	DAD1	edgeR-QLF	NK	0.0197655	9.24762	0.980384	1
scRNA-seq	CPSF2	edgeR-QLF	NK	0.01428	6.60385	0.980707	1
scRNA-seq	SRBD1	edgeR-QLF	NK	-0.00114193	6.50376	0.98072	1
scRNA-seq	PRPS1	edgeR-QLF	NK	0.0278364	6.8354	0.981025	1
scRNA-seq	NIPAL3	edgeR-QLF	NK	0.0123096	6.51806	0.981041	1
scRNA-seq	FAM193A	edgeR-QLF	NK	-0.0453019	6.48529	0.981042	1
scRNA-seq	CERS4	edgeR-QLF	NK	0.0120834	6.47881	0.981149	1
scRNA-seq	FAP	edgeR-QLF	NK	-0.0452902	6.39366	0.981337	1
scRNA-seq	SYTL2	edgeR-QLF	NK	0.0436876	6.83282	0.981765	1
scRNA-seq	MTURN	edgeR-QLF	NK	-0.0322619	6.90255	0.982043	1
scRNA-seq	IPO7	edgeR-QLF	NK	0.0429831	7.00278	0.982302	1
scRNA-seq	SERINC5	edgeR-QLF	NK	0.0298678	6.35666	0.982468	1
scRNA-seq	BBS2	edgeR-QLF	NK	0.0298704	6.35476	0.982469	1
scRNA-seq	CDKN2A	edgeR-QLF	NK	-0.0390152	6.62266	0.982535	1
scRNA-seq	BEND7	edgeR-QLF	NK	0.0298281	6.2849	0.982673	1
scRNA-seq	SIPA1L2	edgeR-QLF	NK	0.0298039	6.25976	0.982747	1
scRNA-seq	SEMA5A	edgeR-QLF	NK	0.0298039	6.25976	0.982747	1
scRNA-seq	ITGA2	edgeR-QLF	NK	0.0298039	6.25976	0.982747	1
scRNA-seq	TNKS1BP1	edgeR-QLF	NK	0.0298039	6.25976	0.982747	1
scRNA-seq	SCG5	edgeR-QLF	NK	0.0298039	6.25976	0.982747	1
scRNA-seq	MISP3	edgeR-QLF	NK	0.0298039	6.25976	0.982747	1
scRNA-seq	ZBTB46	edgeR-QLF	NK	0.0298039	6.25976	0.982747	1
scRNA-seq	PRRG1	edgeR-QLF	NK	0.0298039	6.25976	0.982747	1
scRNA-seq	AHR	edgeR-QLF	NK	0.0215519	7.1303	0.982832	1
scRNA-seq	OPTN	edgeR-QLF	NK	0.0181256	7.42707	0.983178	1
scRNA-seq	POLR1E	edgeR-QLF	NK	0.0270639	6.73643	0.983223	1
scRNA-seq	RPF1	edgeR-QLF	NK	0.0220468	6.85996	0.983361	1
scRNA-seq	CNIH1	edgeR-QLF	NK	0.0326936	7.46676	0.98339	1
scRNA-seq	EEF1D	edgeR-QLF	NK	0.0150827	10.3115	0.983439	1
scRNA-seq	MRPL28	edgeR-QLF	NK	0.0394139	6.95517	0.983775	1
scRNA-seq	WDR20	edgeR-QLF	NK	-0.0213324	6.53187	0.984003	1
scRNA-seq	SMAP1	edgeR-QLF	NK	0.0318799	7.05804	0.984371	1
scRNA-seq	TAOK3	edgeR-QLF	NK	-0.0196451	7.28074	0.984809	1
scRNA-seq	GOLGA4	edgeR-QLF	NK	-0.0165435	7.97943	0.984851	1
scRNA-seq	TMEM134	edgeR-QLF	NK	-0.037684	7.32158	0.984944	1
scRNA-seq	NDUFS7	edgeR-QLF	NK	-0.0130914	7.81868	0.985133	1
scRNA-seq	ZNF181	edgeR-QLF	NK	-0.0476532	6.41251	0.985237	1
scRNA-seq	PRPF39	edgeR-QLF	NK	0.0196484	6.62759	0.985349	1
scRNA-seq	MAP2K3	edgeR-QLF	NK	0.0481737	6.91456	0.985353	1
scRNA-seq	MRPL55	edgeR-QLF	NK	-0.0172035	7.5412	0.985556	1
scRNA-seq	KRTCAP2	edgeR-QLF	NK	-0.0155521	8.81161	0.985592	1
scRNA-seq	TBC1D20	edgeR-QLF	NK	-0.0245492	6.59492	0.985814	1
scRNA-seq	PPP2R1A	edgeR-QLF	NK	-0.0153641	7.12224	0.985834	1
scRNA-seq	UBR5	edgeR-QLF	NK	0.00953893	6.94653	0.985871	1
scRNA-seq	EBPL	edgeR-QLF	NK	0.018209	7.11571	0.98603	1
scRNA-seq	ZNF330	edgeR-QLF	NK	-0.0198	6.77889	0.986176	1
scRNA-seq	FLNA	edgeR-QLF	NK	0.0340866	9.05835	0.986309	1
scRNA-seq	PSMB6	edgeR-QLF	NK	0.0140953	8.40467	0.986501	1
scRNA-seq	ASNSD1	edgeR-QLF	NK	0.0317758	6.88618	0.986547	1
scRNA-seq	PPM1G	edgeR-QLF	NK	-0.0153956	7.43626	0.986773	1
scRNA-seq	TMEM243	edgeR-QLF	NK	-0.0262087	7.11555	0.986983	1
scRNA-seq	MSC	edgeR-QLF	NK	0.00610167	6.55356	0.987045	1
scRNA-seq	TBC1D10B	edgeR-QLF	NK	-0.0261738	6.66701	0.98705	1
scRNA-seq	VTA1	edgeR-QLF	NK	-0.0261279	6.61318	0.987101	1
scRNA-seq	LLPH	edgeR-QLF	NK	-0.0137842	7.04639	0.987567	1
scRNA-seq	COLGALT1	edgeR-QLF	NK	-0.0133338	6.45232	0.987656	1
scRNA-seq	RPL27	edgeR-QLF	NK	-0.010801	10.6911	0.987893	1
scRNA-seq	PIK3R1	edgeR-QLF	NK	-0.0104279	7.33373	0.988107	1
scRNA-seq	PPP2R2B	edgeR-QLF	NK	0.047883	6.79427	0.988265	1
scRNA-seq	ZNF254	edgeR-QLF	NK	0.0301145	6.49739	0.988419	1
scRNA-seq	NSA2	edgeR-QLF	NK	-0.0114366	8.49323	0.988644	1
scRNA-seq	TMEM106B	edgeR-QLF	NK	0.0133404	6.88739	0.988985	1
scRNA-seq	BEX5	edgeR-QLF	NK	-0.0291186	6.73708	0.989014	1
scRNA-seq	GOLIM4	edgeR-QLF	NK	0.042942	7.25202	0.989035	1
scRNA-seq	UBQLN1	edgeR-QLF	NK	-0.0100739	6.88825	0.989195	1
scRNA-seq	CYTL1	edgeR-QLF	NK	-0.0452815	6.55451	0.989345	1
scRNA-seq	ARHGAP15	edgeR-QLF	NK	0.111763	7.02249	0.989353	1
scRNA-seq	ADH5	edgeR-QLF	NK	0.0282321	7.71011	0.989428	1
scRNA-seq	IK	edgeR-QLF	NK	0.0303263	8.07481	0.98952	1
scRNA-seq	PUS1	edgeR-QLF	NK	0.0905967	6.51068	0.989593	1
scRNA-seq	RPS25	edgeR-QLF	NK	-0.00892538	11.7433	0.98961	1
scRNA-seq	TGOLN2	edgeR-QLF	NK	0.0260127	7.52863	0.989892	1
scRNA-seq	MTRR	edgeR-QLF	NK	0.02296	6.42438	0.990156	1
scRNA-seq	IFFO1	edgeR-QLF	NK	0.0229691	6.42117	0.990165	1
scRNA-seq	PIGT	edgeR-QLF	NK	0.0143652	7.25756	0.990167	1
scRNA-seq	NCBP2	edgeR-QLF	NK	0.0176291	7.017	0.990202	1
scRNA-seq	WIPI2	edgeR-QLF	NK	0.0142564	6.8217	0.990299	1
scRNA-seq	SLC39A3	edgeR-QLF	NK	-0.00904756	6.6994	0.99032	1
scRNA-seq	SARAF	edgeR-QLF	NK	-0.01132	9.12834	0.990332	1
scRNA-seq	PRAF2	edgeR-QLF	NK	-0.0436308	6.62482	0.990365	1
scRNA-seq	PCIF1	edgeR-QLF	NK	-0.0244255	6.57237	0.990413	1
scRNA-seq	PPM1F	edgeR-QLF	NK	-0.0398548	6.44665	0.990447	1
scRNA-seq	NRAS	edgeR-QLF	NK	-0.0397825	6.32348	0.990644	1
scRNA-seq	MICU2	edgeR-QLF	NK	-0.00163829	6.89765	0.990708	1
scRNA-seq	NBPF1	edgeR-QLF	NK	-0.0397118	6.27398	0.990721	1
scRNA-seq	APEX1	edgeR-QLF	NK	-0.017671	7.48966	0.990759	1
scRNA-seq	XRN2	edgeR-QLF	NK	-0.0128922	7.5234	0.99077	1
scRNA-seq	PLEKHM2	edgeR-QLF	NK	0.0117726	6.79756	0.990839	1
scRNA-seq	CCNY	edgeR-QLF	NK	0.209406	6.57937	0.990904	1
scRNA-seq	TXNDC12	edgeR-QLF	NK	-0.00682269	7.10931	0.991031	1
scRNA-seq	RPL10A	edgeR-QLF	NK	0.00780922	11.0848	0.99109	1
scRNA-seq	B4GALT5	edgeR-QLF	NK	0.0395466	6.3958	0.991101	1
scRNA-seq	MSMO1	edgeR-QLF	NK	0.012981	6.40193	0.99114	1
scRNA-seq	TNFAIP8L1	edgeR-QLF	NK	0.0396725	6.36649	0.991145	1
scRNA-seq	SIGLEC7	edgeR-QLF	NK	-0.0632542	6.40016	0.991145	1
scRNA-seq	EFCAB14	edgeR-QLF	NK	0.0129513	7.68298	0.991167	1
scRNA-seq	CR1	edgeR-QLF	NK	0.0395053	6.34486	0.991177	1
scRNA-seq	DEPTOR	edgeR-QLF	NK	0.0394927	6.34283	0.991181	1
scRNA-seq	RPL5	edgeR-QLF	NK	0.0075051	11.5428	0.991204	1
scRNA-seq	MYB	edgeR-QLF	NK	0.0395362	6.3208	0.991224	1
scRNA-seq	CEP131	edgeR-QLF	NK	-0.0632715	6.30523	0.991283	1
scRNA-seq	HDAC7	edgeR-QLF	NK	-0.0144596	6.73107	0.991438	1
scRNA-seq	CD81	edgeR-QLF	NK	-0.00768868	9.45144	0.991461	1
scRNA-seq	SMCHD1	edgeR-QLF	NK	0.0136927	7.71933	0.991759	1
scRNA-seq	KHSRP	edgeR-QLF	NK	0.00362885	6.83592	0.991824	1
scRNA-seq	RNASET2	edgeR-QLF	NK	0.0259246	8.05329	0.991891	1
scRNA-seq	NUS1	edgeR-QLF	NK	0.0134844	7.00918	0.992003	1
scRNA-seq	CISD1	edgeR-QLF	NK	-0.0245679	7.08746	0.992194	1
scRNA-seq	CHCHD5	edgeR-QLF	NK	0.018817	7.17547	0.992235	1
scRNA-seq	PSMA6	edgeR-QLF	NK	-0.0196259	7.82135	0.992624	1
scRNA-seq	RAP2A	edgeR-QLF	NK	-0.0533984	6.53062	0.993059	1
scRNA-seq	STX16	edgeR-QLF	NK	-0.0444381	6.82833	0.99311	1
scRNA-seq	TXN	edgeR-QLF	NK	0.00685351	9.83333	0.993117	1
scRNA-seq	RPL26	edgeR-QLF	NK	0.00544558	12.1494	0.993559	1
scRNA-seq	GSTP1	edgeR-QLF	NK	0.00563464	10.0087	0.99372	1
scRNA-seq	SPN	edgeR-QLF	NK	-0.100167	6.64721	0.993836	1
scRNA-seq	ARF1	edgeR-QLF	NK	0.00562459	8.73224	0.993875	1
scRNA-seq	MFSD11	edgeR-QLF	NK	0.103668	6.56922	0.993878	1
scRNA-seq	KCTD6	edgeR-QLF	NK	0.0106589	6.48112	0.993887	1
scRNA-seq	SLF1	edgeR-QLF	NK	-0.022945	6.49564	0.993937	1
scRNA-seq	NOC4L	edgeR-QLF	NK	0.0582666	6.48329	0.993947	1
scRNA-seq	CASZ1	edgeR-QLF	NK	0.0836173	6.47253	0.993956	1
scRNA-seq	RGP1	edgeR-QLF	NK	0.0247121	6.44479	0.993985	1
scRNA-seq	TADA2A	edgeR-QLF	NK	-0.0229459	6.41963	0.994011	1
scRNA-seq	SLC35B1	edgeR-QLF	NK	-0.0165622	6.91301	0.994018	1
scRNA-seq	RAB20	edgeR-QLF	NK	0.0247132	6.40059	0.994032	1
scRNA-seq	CD22	edgeR-QLF	NK	-0.100172	6.39382	0.994037	1
scRNA-seq	ARHGAP6	edgeR-QLF	NK	0.00353397	6.50555	0.994038	1
scRNA-seq	AASS	edgeR-QLF	NK	0.000509274	6.49626	0.994038	1
scRNA-seq	MACF1	edgeR-QLF	NK	0.0030236	7.74723	0.994044	1
scRNA-seq	NDUFA11	edgeR-QLF	NK	-0.00596007	8.70094	0.994061	1
scRNA-seq	POLH	edgeR-QLF	NK	-0.022944	6.36983	0.994062	1
scRNA-seq	EIF2B4	edgeR-QLF	NK	-0.0165563	6.55649	0.994109	1
scRNA-seq	ZMYM3	edgeR-QLF	NK	-0.0165581	6.53192	0.994127	1
scRNA-seq	D2HGDH	edgeR-QLF	NK	-0.086344	6.41654	0.994232	1
scRNA-seq	AP3S2	edgeR-QLF	NK	-0.149233	6.36804	0.994279	1
scRNA-seq	SPATS2L	edgeR-QLF	NK	-0.00923182	7.08383	0.994416	1
scRNA-seq	ATP1A1	edgeR-QLF	NK	0.0239502	7.65294	0.994517	1
scRNA-seq	HAT1	edgeR-QLF	NK	0.000491415	7.17814	0.994613	1
scRNA-seq	RPS15	edgeR-QLF	NK	-0.00422581	11.992	0.994953	1
scRNA-seq	SPECC1	edgeR-QLF	NK	-0.00604551	6.91958	0.995218	1
scRNA-seq	SBF2	edgeR-QLF	NK	0.0126233	6.97646	0.995692	1
scRNA-seq	KRAS	edgeR-QLF	NK	-0.00914686	7.17211	0.995754	1
scRNA-seq	ATRX	edgeR-QLF	NK	-0.00318545	8.02054	0.995898	1
scRNA-seq	HADH	edgeR-QLF	NK	0.00231283	6.84814	0.995945	1
scRNA-seq	TPSB2	edgeR-QLF	NK	0.0190854	12.656	0.99606	1
scRNA-seq	PTMS	edgeR-QLF	NK	0.000136786	8.60424	0.996109	1
scRNA-seq	MSL2	edgeR-QLF	NK	0.0027269	6.61436	0.996469	1
scRNA-seq	FAM180A	edgeR-QLF	NK	-0.0011803	6.48802	0.99651	1
scRNA-seq	TRAPPC2B	edgeR-QLF	NK	0.00472674	6.87539	0.99658	1
scRNA-seq	FCGRT	edgeR-QLF	NK	0.00657601	7.93296	0.997091	1
scRNA-seq	TTF1	edgeR-QLF	NK	0.0280864	6.71819	0.997112	1
scRNA-seq	GALT	edgeR-QLF	NK	-0.00834631	6.70124	0.997113	1
scRNA-seq	RAB27A	edgeR-QLF	NK	-0.00508459	6.71311	0.997166	1
scRNA-seq	PDCD2	edgeR-QLF	NK	0.00909317	7.12057	0.997641	1
scRNA-seq	TOX4	edgeR-QLF	NK	0.00434807	7.17662	0.997709	1
scRNA-seq	EMILIN1	edgeR-QLF	NK	0.00990667	6.79961	0.997713	1
scRNA-seq	SH3BP5L	edgeR-QLF	NK	-0.155647	6.4134	0.997839	1
scRNA-seq	MGLL	edgeR-QLF	NK	0.0587983	6.90713	0.997885	1
scRNA-seq	VPS4B	edgeR-QLF	NK	0.00479908	7.36178	0.99806	1
scRNA-seq	RPL32	edgeR-QLF	NK	0.00170298	12.4797	0.998131	1
scRNA-seq	RNF24	edgeR-QLF	NK	-0.000485461	6.74088	0.998233	1
scRNA-seq	EXOG	edgeR-QLF	NK	-0.10929	6.45968	0.998315	1
scRNA-seq	ZNF844	edgeR-QLF	NK	-0.109209	6.38062	0.99833	1
scRNA-seq	JDP2	edgeR-QLF	NK	-0.109243	6.35125	0.998339	1
scRNA-seq	MTMR1	edgeR-QLF	NK	-0.109296	6.32964	0.998354	1
scRNA-seq	POLR2F	edgeR-QLF	NK	-0.000974689	7.63831	0.998403	1
scRNA-seq	SRI	edgeR-QLF	NK	0.00127358	7.95913	0.998419	1
scRNA-seq	RAB11FIP1	edgeR-QLF	NK	0.00338814	7.16063	0.998438	1
scRNA-seq	SPATC1L	edgeR-QLF	NK	-0.132009	6.49287	0.998454	1
scRNA-seq	SIRT6	edgeR-QLF	NK	-0.131943	6.46712	0.998462	1
scRNA-seq	RPS17	edgeR-QLF	NK	-0.00217049	10.3916	0.998468	1
scRNA-seq	ARFGAP2	edgeR-QLF	NK	-0.00300132	7.02813	0.998516	1
scRNA-seq	MRS2	edgeR-QLF	NK	-0.0483771	6.54348	0.998547	1
scRNA-seq	HIBCH	edgeR-QLF	NK	0.00776001	6.94792	0.998642	1
scRNA-seq	TAF8	edgeR-QLF	NK	-0.006639	6.62644	0.999009	1
scRNA-seq	SAT2	edgeR-QLF	NK	0.0233376	7.45297	0.999164	1
scRNA-seq	UCHL5	edgeR-QLF	NK	-0.000758649	6.87773	0.999212	1
scRNA-seq	ZFAND1	edgeR-QLF	NK	0.0252772	7.42488	0.999574	1
scRNA-seq	STAG3	edgeR-QLF	NK	6.36582e-10	6.37705	0.999595	1
scRNA-seq	ZC3H11A	edgeR-QLF	NK	-5.72299e-10	6.36066	0.999605	1
scRNA-seq	ITGB2-AS1	edgeR-QLF	NK	-5.72299e-10	6.36066	0.999605	1
scRNA-seq	MYBL1	edgeR-QLF	NK	0.76775	6.45219	0.999615	1
scRNA-seq	ATP8A1	edgeR-QLF	NK	0.649687	6.44786	0.999636	1
scRNA-seq	TIGD5	edgeR-QLF	NK	0.456639	6.35978	0.999651	1
scRNA-seq	SCNN1D	edgeR-QLF	NK	2.30647e-14	6.12948	0.999653	1
scRNA-seq	ATAD3C	edgeR-QLF	NK	2.30647e-14	6.12948	0.999653	1
scRNA-seq	PRKCZ	edgeR-QLF	NK	2.30647e-14	6.12948	0.999653	1
scRNA-seq	RNF207	edgeR-QLF	NK	2.30647e-14	6.12948	0.999653	1
scRNA-seq	ATP13A2	edgeR-QLF	NK	2.30647e-14	6.12948	0.999653	1
scRNA-seq	RAB42	edgeR-QLF	NK	2.30647e-14	6.12948	0.999653	1
scRNA-seq	FAM229A	edgeR-QLF	NK	2.30647e-14	6.12948	0.999653	1
scRNA-seq	TRIM62	edgeR-QLF	NK	2.30647e-14	6.12948	0.999653	1
scRNA-seq	ZSCAN20	edgeR-QLF	NK	2.30647e-14	6.12948	0.999653	1
scRNA-seq	RHBDL2	edgeR-QLF	NK	2.30647e-14	6.12948	0.999653	1
scRNA-seq	RIMS3	edgeR-QLF	NK	2.30647e-14	6.12948	0.999653	1
scRNA-seq	NDC1	edgeR-QLF	NK	2.30647e-14	6.12948	0.999653	1
scRNA-seq	MROH7	edgeR-QLF	NK	2.30647e-14	6.12948	0.999653	1
scRNA-seq	EFCAB7	edgeR-QLF	NK	2.30647e-14	6.12948	0.999653	1
scRNA-seq	LRRC7	edgeR-QLF	NK	2.30647e-14	6.12948	0.999653	1
scRNA-seq	LRRC8B	edgeR-QLF	NK	2.30647e-14	6.12948	0.999653	1
scRNA-seq	LRRC8C-DT	edgeR-QLF	NK	2.30647e-14	6.12948	0.999653	1
scRNA-seq	OAZ3	edgeR-QLF	NK	2.30647e-14	6.12948	0.999653	1
scRNA-seq	CD1C	edgeR-QLF	NK	2.30647e-14	6.12948	0.999653	1
scRNA-seq	USP21	edgeR-QLF	NK	2.30647e-14	6.12948	0.999653	1
scRNA-seq	HHAT	edgeR-QLF	NK	2.30647e-14	6.12948	0.999653	1
scRNA-seq	IBA57	edgeR-QLF	NK	2.30647e-14	6.12948	0.999653	1
scRNA-seq	MAP10	edgeR-QLF	NK	2.30647e-14	6.12948	0.999653	1
scRNA-seq	RN7SL832P	edgeR-QLF	NK	2.30647e-14	6.12948	0.999653	1
scRNA-seq	GAREM2	edgeR-QLF	NK	2.30647e-14	6.12948	0.999653	1
scRNA-seq	KCNK3	edgeR-QLF	NK	2.30647e-14	6.12948	0.999653	1
scRNA-seq	TGFA	edgeR-QLF	NK	2.30647e-14	6.12948	0.999653	1
scRNA-seq	FBXO41	edgeR-QLF	NK	2.30647e-14	6.12948	0.999653	1
scRNA-seq	MAL	edgeR-QLF	NK	2.30647e-14	6.12948	0.999653	1
scRNA-seq	ADRA2B	edgeR-QLF	NK	2.30647e-14	6.12948	0.999653	1
scRNA-seq	BUB1	edgeR-QLF	NK	2.30647e-14	6.12948	0.999653	1
scRNA-seq	FTCDNL1	edgeR-QLF	NK	2.30647e-14	6.12948	0.999653	1
scRNA-seq	FAM117B	edgeR-QLF	NK	2.30647e-14	6.12948	0.999653	1
scRNA-seq	LINC01857	edgeR-QLF	NK	2.30647e-14	6.12948	0.999653	1
scRNA-seq	CPS1	edgeR-QLF	NK	2.30647e-14	6.12948	0.999653	1
scRNA-seq	STK36	edgeR-QLF	NK	2.30647e-14	6.12948	0.999653	1
scRNA-seq	GPR35	edgeR-QLF	NK	2.30647e-14	6.12948	0.999653	1
scRNA-seq	BHLHE40-AS1	edgeR-QLF	NK	2.30647e-14	6.12948	0.999653	1
scRNA-seq	ZNF860	edgeR-QLF	NK	2.30647e-14	6.12948	0.999653	1
scRNA-seq	ZNF662	edgeR-QLF	NK	2.30647e-14	6.12948	0.999653	1
scRNA-seq	ZNF197	edgeR-QLF	NK	2.30647e-14	6.12948	0.999653	1
scRNA-seq	CCR5	edgeR-QLF	NK	2.30647e-14	6.12948	0.999653	1
scRNA-seq	SLC26A6	edgeR-QLF	NK	2.30647e-14	6.12948	0.999653	1
scRNA-seq	RASSF1-AS1	edgeR-QLF	NK	2.30647e-14	6.12948	0.999653	1
scRNA-seq	PSMD6-AS2	edgeR-QLF	NK	2.30647e-14	6.12948	0.999653	1
scRNA-seq	MCM2	edgeR-QLF	NK	2.30647e-14	6.12948	0.999653	1
scRNA-seq	ECT2	edgeR-QLF	NK	2.30647e-14	6.12948	0.999653	1
scRNA-seq	ZNF718	edgeR-QLF	NK	2.30647e-14	6.12948	0.999653	1
scRNA-seq	CPLX1	edgeR-QLF	NK	2.30647e-14	6.12948	0.999653	1
scRNA-seq	DGKQ	edgeR-QLF	NK	2.30647e-14	6.12948	0.999653	1
scRNA-seq	ZBTB49	edgeR-QLF	NK	2.30647e-14	6.12948	0.999653	1
scRNA-seq	LINC00504	edgeR-QLF	NK	2.30647e-14	6.12948	0.999653	1
scRNA-seq	TBC1D19	edgeR-QLF	NK	2.30647e-14	6.12948	0.999653	1
scRNA-seq	HPSE	edgeR-QLF	NK	2.30647e-14	6.12948	0.999653	1
scRNA-seq	TIGD2	edgeR-QLF	NK	2.30647e-14	6.12948	0.999653	1
scRNA-seq	SLC9B2	edgeR-QLF	NK	2.30647e-14	6.12948	0.999653	1
scRNA-seq	CCNA2	edgeR-QLF	NK	2.30647e-14	6.12948	0.999653	1
scRNA-seq	TRIM61	edgeR-QLF	NK	2.30647e-14	6.12948	0.999653	1
scRNA-seq	TRIP13	edgeR-QLF	NK	2.30647e-14	6.12948	0.999653	1
scRNA-seq	UBE2QL1	edgeR-QLF	NK	2.30647e-14	6.12948	0.999653	1
scRNA-seq	SKP2	edgeR-QLF	NK	2.30647e-14	6.12948	0.999653	1
scRNA-seq	RASGRF2	edgeR-QLF	NK	2.30647e-14	6.12948	0.999653	1
scRNA-seq	ARRDC3-AS1	edgeR-QLF	NK	2.30647e-14	6.12948	0.999653	1
scRNA-seq	PCDHGA5	edgeR-QLF	NK	2.30647e-14	6.12948	0.999653	1
scRNA-seq	RANBP17	edgeR-QLF	NK	2.30647e-14	6.12948	0.999653	1
scRNA-seq	ZFP2	edgeR-QLF	NK	2.30647e-14	6.12948	0.999653	1
scRNA-seq	ZNF879	edgeR-QLF	NK	2.30647e-14	6.12948	0.999653	1
scRNA-seq	ZNF391	edgeR-QLF	NK	2.30647e-14	6.12948	0.999653	1
scRNA-seq	APOM	edgeR-QLF	NK	2.30647e-14	6.12948	0.999653	1
scRNA-seq	SYNGAP1	edgeR-QLF	NK	2.30647e-14	6.12948	0.999653	1
scRNA-seq	ABCC10	edgeR-QLF	NK	2.30647e-14	6.12948	0.999653	1
scRNA-seq	LRRC1	edgeR-QLF	NK	2.30647e-14	6.12948	0.999653	1
scRNA-seq	KHDRBS2	edgeR-QLF	NK	2.30647e-14	6.12948	0.999653	1
scRNA-seq	SRSF12	edgeR-QLF	NK	2.30647e-14	6.12948	0.999653	1
scRNA-seq	CD24	edgeR-QLF	NK	2.30647e-14	6.12948	0.999653	1
scRNA-seq	VNN2	edgeR-QLF	NK	2.30647e-14	6.12948	0.999653	1
scRNA-seq	SAMD5	edgeR-QLF	NK	2.30647e-14	6.12948	0.999653	1
scRNA-seq	DAGLB	edgeR-QLF	NK	2.30647e-14	6.12948	0.999653	1
scRNA-seq	ZNF273	edgeR-QLF	NK	2.30647e-14	6.12948	0.999653	1
scRNA-seq	ABCB4	edgeR-QLF	NK	2.30647e-14	6.12948	0.999653	1
scRNA-seq	NAT1	edgeR-QLF	NK	2.30647e-14	6.12948	0.999653	1
scRNA-seq	MCM4	edgeR-QLF	NK	2.30647e-14	6.12948	0.999653	1
scRNA-seq	PKIA	edgeR-QLF	NK	2.30647e-14	6.12948	0.999653	1
scRNA-seq	PCAT1	edgeR-QLF	NK	2.30647e-14	6.12948	0.999653	1
scRNA-seq	CDKN2B	edgeR-QLF	NK	2.30647e-14	6.12948	0.999653	1
scRNA-seq	ZBTB5	edgeR-QLF	NK	2.30647e-14	6.12948	0.999653	1
scRNA-seq	CTSV	edgeR-QLF	NK	2.30647e-14	6.12948	0.999653	1
scRNA-seq	GALNT12	edgeR-QLF	NK	2.30647e-14	6.12948	0.999653	1
scRNA-seq	KIAA1958	edgeR-QLF	NK	2.30647e-14	6.12948	0.999653	1
scRNA-seq	RALGPS1	edgeR-QLF	NK	2.30647e-14	6.12948	0.999653	1
scRNA-seq	PNPLA7	edgeR-QLF	NK	2.30647e-14	6.12948	0.999653	1
scRNA-seq	ZNF239	edgeR-QLF	NK	2.30647e-14	6.12948	0.999653	1
scRNA-seq	ZNF365	edgeR-QLF	NK	2.30647e-14	6.12948	0.999653	1
scRNA-seq	PBLD	edgeR-QLF	NK	2.30647e-14	6.12948	0.999653	1
scRNA-seq	FFAR4	edgeR-QLF	NK	2.30647e-14	6.12948	0.999653	1
scRNA-seq	TWNK	edgeR-QLF	NK	2.30647e-14	6.12948	0.999653	1
scRNA-seq	HBB	edgeR-QLF	NK	2.30647e-14	6.12948	0.999653	1
scRNA-seq	DNHD1	edgeR-QLF	NK	2.30647e-14	6.12948	0.999653	1
scRNA-seq	AMPD3	edgeR-QLF	NK	2.30647e-14	6.12948	0.999653	1
scRNA-seq	PLEKHA7	edgeR-QLF	NK	2.30647e-14	6.12948	0.999653	1
scRNA-seq	IGSF22	edgeR-QLF	NK	2.30647e-14	6.12948	0.999653	1
scRNA-seq	DEPDC7	edgeR-QLF	NK	2.30647e-14	6.12948	0.999653	1
scRNA-seq	HARBI1	edgeR-QLF	NK	2.30647e-14	6.12948	0.999653	1
scRNA-seq	YPEL4	edgeR-QLF	NK	2.30647e-14	6.12948	0.999653	1
scRNA-seq	PLEKHB1	edgeR-QLF	NK	2.30647e-14	6.12948	0.999653	1
scRNA-seq	UCP3	edgeR-QLF	NK	2.30647e-14	6.12948	0.999653	1
scRNA-seq	SLCO2B1	edgeR-QLF	NK	2.30647e-14	6.12948	0.999653	1
scRNA-seq	DGAT2	edgeR-QLF	NK	2.30647e-14	6.12948	0.999653	1
scRNA-seq	RAD52	edgeR-QLF	NK	2.30647e-14	6.12948	0.999653	1
scRNA-seq	FAM66C	edgeR-QLF	NK	2.30647e-14	6.12948	0.999653	1
scRNA-seq	ERP27	edgeR-QLF	NK	2.30647e-14	6.12948	0.999653	1
scRNA-seq	ALG10B	edgeR-QLF	NK	2.30647e-14	6.12948	0.999653	1
scRNA-seq	ABCD2	edgeR-QLF	NK	2.30647e-14	6.12948	0.999653	1
scRNA-seq	VDR	edgeR-QLF	NK	2.30647e-14	6.12948	0.999653	1
scRNA-seq	DNAJC22	edgeR-QLF	NK	2.30647e-14	6.12948	0.999653	1
scRNA-seq	PDE1B	edgeR-QLF	NK	2.30647e-14	6.12948	0.999653	1
scRNA-seq	DEPDC4	edgeR-QLF	NK	2.30647e-14	6.12948	0.999653	1
scRNA-seq	ACAD10	edgeR-QLF	NK	2.30647e-14	6.12948	0.999653	1
scRNA-seq	KNTC1	edgeR-QLF	NK	2.30647e-14	6.12948	0.999653	1
scRNA-seq	PITPNM2	edgeR-QLF	NK	2.30647e-14	6.12948	0.999653	1
scRNA-seq	DHX37	edgeR-QLF	NK	2.30647e-14	6.12948	0.999653	1
scRNA-seq	SKA3	edgeR-QLF	NK	2.30647e-14	6.12948	0.999653	1
scRNA-seq	MTRF1	edgeR-QLF	NK	2.30647e-14	6.12948	0.999653	1
scRNA-seq	ADCK1	edgeR-QLF	NK	2.30647e-14	6.12948	0.999653	1
scRNA-seq	JAG2	edgeR-QLF	NK	2.30647e-14	6.12948	0.999653	1
scRNA-seq	TYRO3	edgeR-QLF	NK	2.30647e-14	6.12948	0.999653	1
scRNA-seq	UBAP1L	edgeR-QLF	NK	2.30647e-14	6.12948	0.999653	1
scRNA-seq	SLC24A1	edgeR-QLF	NK	2.30647e-14	6.12948	0.999653	1
scRNA-seq	ISLR2	edgeR-QLF	NK	2.30647e-14	6.12948	0.999653	1
scRNA-seq	CIB2	edgeR-QLF	NK	2.30647e-14	6.12948	0.999653	1
scRNA-seq	STARD5	edgeR-QLF	NK	2.30647e-14	6.12948	0.999653	1
scRNA-seq	KIF7	edgeR-QLF	NK	2.30647e-14	6.12948	0.999653	1
scRNA-seq	MESP1	edgeR-QLF	NK	2.30647e-14	6.12948	0.999653	1
scRNA-seq	RCCD1	edgeR-QLF	NK	2.30647e-14	6.12948	0.999653	1
scRNA-seq	LINC00924	edgeR-QLF	NK	2.30647e-14	6.12948	0.999653	1
scRNA-seq	RHBDL1	edgeR-QLF	NK	2.30647e-14	6.12948	0.999653	1
scRNA-seq	ZNF597	edgeR-QLF	NK	2.30647e-14	6.12948	0.999653	1
scRNA-seq	NOMO2	edgeR-QLF	NK	2.30647e-14	6.12948	0.999653	1
scRNA-seq	TBX6	edgeR-QLF	NK	2.30647e-14	6.12948	0.999653	1
scRNA-seq	SULT1A3	edgeR-QLF	NK	2.30647e-14	6.12948	0.999653	1
scRNA-seq	GNAO1	edgeR-QLF	NK	2.30647e-14	6.12948	0.999653	1
scRNA-seq	CHST6	edgeR-QLF	NK	2.30647e-14	6.12948	0.999653	1
scRNA-seq	HIC1	edgeR-QLF	NK	2.30647e-14	6.12948	0.999653	1
scRNA-seq	SHPK	edgeR-QLF	NK	2.30647e-14	6.12948	0.999653	1
scRNA-seq	PITPNM3	edgeR-QLF	NK	2.30647e-14	6.12948	0.999653	1
scRNA-seq	SLC16A11	edgeR-QLF	NK	2.30647e-14	6.12948	0.999653	1
scRNA-seq	RNF227	edgeR-QLF	NK	2.30647e-14	6.12948	0.999653	1
scRNA-seq	KRBA2	edgeR-QLF	NK	2.30647e-14	6.12948	0.999653	1
scRNA-seq	CORO6	edgeR-QLF	NK	2.30647e-14	6.12948	0.999653	1
scRNA-seq	ABCA9	edgeR-QLF	NK	2.30647e-14	6.12948	0.999653	1
scRNA-seq	CBX8	edgeR-QLF	NK	2.30647e-14	6.12948	0.999653	1
scRNA-seq	SLC25A10	edgeR-QLF	NK	2.30647e-14	6.12948	0.999653	1
scRNA-seq	ZNF396	edgeR-QLF	NK	2.30647e-14	6.12948	0.999653	1
scRNA-seq	MOCOS	edgeR-QLF	NK	2.30647e-14	6.12948	0.999653	1
scRNA-seq	CELF4	edgeR-QLF	NK	2.30647e-14	6.12948	0.999653	1
scRNA-seq	ZNF516	edgeR-QLF	NK	2.30647e-14	6.12948	0.999653	1
scRNA-seq	ATP8B3	edgeR-QLF	NK	2.30647e-14	6.12948	0.999653	1
scRNA-seq	PLIN5	edgeR-QLF	NK	2.30647e-14	6.12948	0.999653	1
scRNA-seq	PSPN	edgeR-QLF	NK	2.30647e-14	6.12948	0.999653	1
scRNA-seq	SPC24	edgeR-QLF	NK	2.30647e-14	6.12948	0.999653	1
scRNA-seq	ADGRL1	edgeR-QLF	NK	2.30647e-14	6.12948	0.999653	1
scRNA-seq	TSHZ3	edgeR-QLF	NK	2.30647e-14	6.12948	0.999653	1
scRNA-seq	TMEM147-AS1	edgeR-QLF	NK	2.30647e-14	6.12948	0.999653	1
scRNA-seq	ZNF565	edgeR-QLF	NK	2.30647e-14	6.12948	0.999653	1
scRNA-seq	ZNF345	edgeR-QLF	NK	2.30647e-14	6.12948	0.999653	1
scRNA-seq	ZNF575	edgeR-QLF	NK	2.30647e-14	6.12948	0.999653	1
scRNA-seq	ZNF404	edgeR-QLF	NK	2.30647e-14	6.12948	0.999653	1
scRNA-seq	ZNF155	edgeR-QLF	NK	2.30647e-14	6.12948	0.999653	1
scRNA-seq	BICRA	edgeR-QLF	NK	2.30647e-14	6.12948	0.999653	1
scRNA-seq	TMEM143	edgeR-QLF	NK	2.30647e-14	6.12948	0.999653	1
scRNA-seq	PPFIA3	edgeR-QLF	NK	2.30647e-14	6.12948	0.999653	1
scRNA-seq	ZNF578	edgeR-QLF	NK	2.30647e-14	6.12948	0.999653	1
scRNA-seq	ZNF347	edgeR-QLF	NK	2.30647e-14	6.12948	0.999653	1
scRNA-seq	ZNF761	edgeR-QLF	NK	2.30647e-14	6.12948	0.999653	1
scRNA-seq	ZNF628	edgeR-QLF	NK	2.30647e-14	6.12948	0.999653	1
scRNA-seq	FIZ1	edgeR-QLF	NK	2.30647e-14	6.12948	0.999653	1
scRNA-seq	ZSCAN5A	edgeR-QLF	NK	2.30647e-14	6.12948	0.999653	1
scRNA-seq	ZNF772	edgeR-QLF	NK	2.30647e-14	6.12948	0.999653	1
scRNA-seq	ZBTB45	edgeR-QLF	NK	2.30647e-14	6.12948	0.999653	1
scRNA-seq	MACROD2	edgeR-QLF	NK	2.30647e-14	6.12948	0.999653	1
scRNA-seq	MROH8	edgeR-QLF	NK	2.30647e-14	6.12948	0.999653	1
scRNA-seq	ZFP64	edgeR-QLF	NK	2.30647e-14	6.12948	0.999653	1
scRNA-seq	LKAAEAR1	edgeR-QLF	NK	2.30647e-14	6.12948	0.999653	1
scRNA-seq	LINC01684	edgeR-QLF	NK	2.30647e-14	6.12948	0.999653	1
scRNA-seq	SIK1	edgeR-QLF	NK	2.30647e-14	6.12948	0.999653	1
scRNA-seq	MCM3AP-AS1	edgeR-QLF	NK	2.30647e-14	6.12948	0.999653	1
scRNA-seq	FOXRED2	edgeR-QLF	NK	2.30647e-14	6.12948	0.999653	1
scRNA-seq	C1QTNF6	edgeR-QLF	NK	2.30647e-14	6.12948	0.999653	1
scRNA-seq	GTSE1	edgeR-QLF	NK	2.30647e-14	6.12948	0.999653	1
scRNA-seq	PHKA2	edgeR-QLF	NK	2.30647e-14	6.12948	0.999653	1
scRNA-seq	MBTPS2	edgeR-QLF	NK	2.30647e-14	6.12948	0.999653	1
scRNA-seq	ZXDA	edgeR-QLF	NK	2.30647e-14	6.12948	0.999653	1
scRNA-seq	GCNA	edgeR-QLF	NK	2.30647e-14	6.12948	0.999653	1
scRNA-seq	SLC25A43	edgeR-QLF	NK	2.30647e-14	6.12948	0.999653	1
scRNA-seq	PDZD4	edgeR-QLF	NK	2.30647e-14	6.12948	0.999653	1
scRNA-seq	LIN9	edgeR-QLF	NK	-0.660568	6.20799	0.999655	1
scRNA-seq	COL7A1	edgeR-QLF	NK	-0.660568	6.20799	0.999655	1
scRNA-seq	PRICKLE2	edgeR-QLF	NK	-0.660568	6.20799	0.999655	1
scRNA-seq	GABRE	edgeR-QLF	NK	-0.660568	6.20799	0.999655	1
scRNA-seq	MAP1LC3B2	edgeR-QLF	NK	-2.09827e-10	6.41912	0.999667	1
scRNA-seq	BANK1	edgeR-QLF	NK	8.39051e-08	6.39746	0.999683	1
scRNA-seq	PSTPIP1	edgeR-QLF	NK	0.456644	6.31375	0.999686	1
scRNA-seq	CPED1	edgeR-QLF	NK	1.22622	6.65549	0.999688	1
scRNA-seq	CYP46A1	edgeR-QLF	NK	6.39023e-08	6.37532	0.9997	1
scRNA-seq	P2RY10	edgeR-QLF	NK	6.39023e-08	6.37532	0.9997	1
scRNA-seq	BEND5	edgeR-QLF	NK	-0.0303425	6.45324	0.999701	1
scRNA-seq	FHAD1	edgeR-QLF	NK	-1.46076e-13	6.15743	0.999714	1
scRNA-seq	STPG1	edgeR-QLF	NK	-1.46076e-13	6.15743	0.999714	1
scRNA-seq	MATN1-AS1	edgeR-QLF	NK	-1.46076e-13	6.15743	0.999714	1
scRNA-seq	CREB3L4	edgeR-QLF	NK	-1.46076e-13	6.15743	0.999714	1
scRNA-seq	COLGALT2	edgeR-QLF	NK	-1.46076e-13	6.15743	0.999714	1
scRNA-seq	CENPF	edgeR-QLF	NK	-1.46076e-13	6.15743	0.999714	1
scRNA-seq	DHX57	edgeR-QLF	NK	-1.46076e-13	6.15743	0.999714	1
scRNA-seq	ETAA1	edgeR-QLF	NK	-1.46076e-13	6.15743	0.999714	1
scRNA-seq	CACNB4	edgeR-QLF	NK	-1.46076e-13	6.15743	0.999714	1
scRNA-seq	CFLAR-AS1	edgeR-QLF	NK	-1.46076e-13	6.15743	0.999714	1
scRNA-seq	STK11IP	edgeR-QLF	NK	-1.46076e-13	6.15743	0.999714	1
scRNA-seq	LMCD1-AS1	edgeR-QLF	NK	-1.46076e-13	6.15743	0.999714	1
scRNA-seq	SH3BP5-AS1	edgeR-QLF	NK	-1.46076e-13	6.15743	0.999714	1
scRNA-seq	CISH	edgeR-QLF	NK	-1.46076e-13	6.15743	0.999714	1
scRNA-seq	ZBTB11-AS1	edgeR-QLF	NK	-1.46076e-13	6.15743	0.999714	1
scRNA-seq	P2RY13	edgeR-QLF	NK	-1.46076e-13	6.15743	0.999714	1
scRNA-seq	STOX2	edgeR-QLF	NK	-1.46076e-13	6.15743	0.999714	1
scRNA-seq	NLN	edgeR-QLF	NK	-1.46076e-13	6.15743	0.999714	1
scRNA-seq	FAM169A	edgeR-QLF	NK	-1.46076e-13	6.15743	0.999714	1
scRNA-seq	SLC35A1	edgeR-QLF	NK	-1.46076e-13	6.15743	0.999714	1
scRNA-seq	MCM9	edgeR-QLF	NK	-1.46076e-13	6.15743	0.999714	1
scRNA-seq	RAET1E	edgeR-QLF	NK	-1.46076e-13	6.15743	0.999714	1
scRNA-seq	CCR6	edgeR-QLF	NK	-1.46076e-13	6.15743	0.999714	1
scRNA-seq	OSBPL3	edgeR-QLF	NK	-1.46076e-13	6.15743	0.999714	1
scRNA-seq	ARHGEF5	edgeR-QLF	NK	-1.46076e-13	6.15743	0.999714	1
scRNA-seq	GIMAP8	edgeR-QLF	NK	-1.46076e-13	6.15743	0.999714	1
scRNA-seq	MATN2	edgeR-QLF	NK	-1.46076e-13	6.15743	0.999714	1
scRNA-seq	TSNARE1	edgeR-QLF	NK	-1.46076e-13	6.15743	0.999714	1
scRNA-seq	KIFC2	edgeR-QLF	NK	-1.46076e-13	6.15743	0.999714	1
scRNA-seq	NOL6	edgeR-QLF	NK	-1.46076e-13	6.15743	0.999714	1
scRNA-seq	GCNT1	edgeR-QLF	NK	-1.46076e-13	6.15743	0.999714	1
scRNA-seq	ZNF484	edgeR-QLF	NK	-1.46076e-13	6.15743	0.999714	1
scRNA-seq	WDR31	edgeR-QLF	NK	-1.46076e-13	6.15743	0.999714	1
scRNA-seq	SNAPC4	edgeR-QLF	NK	-1.46076e-13	6.15743	0.999714	1
scRNA-seq	INPP5E	edgeR-QLF	NK	-1.46076e-13	6.15743	0.999714	1
scRNA-seq	UAP1L1	edgeR-QLF	NK	-1.46076e-13	6.15743	0.999714	1
scRNA-seq	FRAT1	edgeR-QLF	NK	-1.46076e-13	6.15743	0.999714	1
scRNA-seq	EMX2OS	edgeR-QLF	NK	-1.46076e-13	6.15743	0.999714	1
scRNA-seq	ASCL2	edgeR-QLF	NK	-1.46076e-13	6.15743	0.999714	1
scRNA-seq	POLA2	edgeR-QLF	NK	-1.46076e-13	6.15743	0.999714	1
scRNA-seq	CABP4	edgeR-QLF	NK	-1.46076e-13	6.15743	0.999714	1
scRNA-seq	SLC2A13	edgeR-QLF	NK	-1.46076e-13	6.15743	0.999714	1
scRNA-seq	TMTC4	edgeR-QLF	NK	-1.46076e-13	6.15743	0.999714	1
scRNA-seq	POLE2	edgeR-QLF	NK	-1.46076e-13	6.15743	0.999714	1
scRNA-seq	GCH1	edgeR-QLF	NK	-1.46076e-13	6.15743	0.999714	1
scRNA-seq	GALNT16	edgeR-QLF	NK	-1.46076e-13	6.15743	0.999714	1
scRNA-seq	ZC2HC1C	edgeR-QLF	NK	-1.46076e-13	6.15743	0.999714	1
scRNA-seq	ALKBH1	edgeR-QLF	NK	-1.46076e-13	6.15743	0.999714	1
scRNA-seq	GOLGA6L9	edgeR-QLF	NK	-1.46076e-13	6.15743	0.999714	1
scRNA-seq	BRICD5	edgeR-QLF	NK	-1.46076e-13	6.15743	0.999714	1
scRNA-seq	CRISPLD2	edgeR-QLF	NK	-1.46076e-13	6.15743	0.999714	1
scRNA-seq	ZNF778	edgeR-QLF	NK	-1.46076e-13	6.15743	0.999714	1
scRNA-seq	GNGT2	edgeR-QLF	NK	-1.46076e-13	6.15743	0.999714	1
scRNA-seq	AXIN2	edgeR-QLF	NK	-1.46076e-13	6.15743	0.999714	1
scRNA-seq	FBF1	edgeR-QLF	NK	-1.46076e-13	6.15743	0.999714	1
scRNA-seq	RNF157	edgeR-QLF	NK	-1.46076e-13	6.15743	0.999714	1
scRNA-seq	SIGLEC15	edgeR-QLF	NK	-1.46076e-13	6.15743	0.999714	1
scRNA-seq	ABCA7	edgeR-QLF	NK	-1.46076e-13	6.15743	0.999714	1
scRNA-seq	BISPR	edgeR-QLF	NK	-1.46076e-13	6.15743	0.999714	1
scRNA-seq	ZNF726	edgeR-QLF	NK	-1.46076e-13	6.15743	0.999714	1
scRNA-seq	TMEM86B	edgeR-QLF	NK	-1.46076e-13	6.15743	0.999714	1
scRNA-seq	ZNF549	edgeR-QLF	NK	-1.46076e-13	6.15743	0.999714	1
scRNA-seq	ADA	edgeR-QLF	NK	-1.46076e-13	6.15743	0.999714	1
scRNA-seq	TSHZ2	edgeR-QLF	NK	-1.46076e-13	6.15743	0.999714	1
scRNA-seq	DONSON	edgeR-QLF	NK	-1.46076e-13	6.15743	0.999714	1
scRNA-seq	CHAF1B	edgeR-QLF	NK	-1.46076e-13	6.15743	0.999714	1
scRNA-seq	SLC37A1	edgeR-QLF	NK	-1.46076e-13	6.15743	0.999714	1
scRNA-seq	CCDC157	edgeR-QLF	NK	-1.46076e-13	6.15743	0.999714	1
scRNA-seq	TCEANC	edgeR-QLF	NK	-1.46076e-13	6.15743	0.999714	1
scRNA-seq	PCSK1N	edgeR-QLF	NK	-1.46076e-13	6.15743	0.999714	1
scRNA-seq	TUBGCP3	edgeR-QLF	NK	0.850418	6.3902	0.999725	1
scRNA-seq	THOP1	edgeR-QLF	NK	0.45665	6.23765	0.999736	1
scRNA-seq	AVPI1	edgeR-QLF	NK	-1.29126	6.42295	0.999739	1
scRNA-seq	WRNIP1	edgeR-QLF	NK	0.912688	6.32545	0.999744	1
scRNA-seq	ZNF436-AS1	edgeR-QLF	NK	0.45665	6.16137	0.999762	1
scRNA-seq	LIX1L-AS1	edgeR-QLF	NK	0.45665	6.16137	0.999762	1
scRNA-seq	ANKRD34A	edgeR-QLF	NK	0.45665	6.16137	0.999762	1
scRNA-seq	PRUNE1	edgeR-QLF	NK	0.45665	6.16137	0.999762	1
scRNA-seq	KIAA1614	edgeR-QLF	NK	0.45665	6.16137	0.999762	1
scRNA-seq	WDCP	edgeR-QLF	NK	0.45665	6.16137	0.999762	1
scRNA-seq	OXER1	edgeR-QLF	NK	0.45665	6.16137	0.999762	1
scRNA-seq	WDPCP	edgeR-QLF	NK	0.45665	6.16137	0.999762	1
scRNA-seq	LINC01816	edgeR-QLF	NK	0.45665	6.16137	0.999762	1
scRNA-seq	RGPD8	edgeR-QLF	NK	0.45665	6.16137	0.999762	1
scRNA-seq	CCDC150	edgeR-QLF	NK	0.45665	6.16137	0.999762	1
scRNA-seq	STRADB	edgeR-QLF	NK	0.45665	6.16137	0.999762	1
scRNA-seq	COLQ	edgeR-QLF	NK	0.45665	6.16137	0.999762	1
scRNA-seq	ZNF660	edgeR-QLF	NK	0.45665	6.16137	0.999762	1
scRNA-seq	SAMMSON	edgeR-QLF	NK	0.45665	6.16137	0.999762	1
scRNA-seq	PLCXD2	edgeR-QLF	NK	0.45665	6.16137	0.999762	1
scRNA-seq	EREG	edgeR-QLF	NK	0.45665	6.16137	0.999762	1
scRNA-seq	PCDHB11	edgeR-QLF	NK	0.45665	6.16137	0.999762	1
scRNA-seq	ZNF354C	edgeR-QLF	NK	0.45665	6.16137	0.999762	1
scRNA-seq	NHSL1	edgeR-QLF	NK	0.45665	6.16137	0.999762	1
scRNA-seq	ERMARD	edgeR-QLF	NK	0.45665	6.16137	0.999762	1
scRNA-seq	ITGB8	edgeR-QLF	NK	0.45665	6.16137	0.999762	1
scRNA-seq	ADAM22	edgeR-QLF	NK	0.45665	6.16137	0.999762	1
scRNA-seq	ARHGEF35	edgeR-QLF	NK	0.45665	6.16137	0.999762	1
scRNA-seq	CCDC171	edgeR-QLF	NK	0.45665	6.16137	0.999762	1
scRNA-seq	CCDC180	edgeR-QLF	NK	0.45665	6.16137	0.999762	1
scRNA-seq	MIR181A2HG	edgeR-QLF	NK	0.45665	6.16137	0.999762	1
scRNA-seq	SEC61A2	edgeR-QLF	NK	0.45665	6.16137	0.999762	1
scRNA-seq	FAM24B	edgeR-QLF	NK	0.45665	6.16137	0.999762	1
scRNA-seq	DCP1B	edgeR-QLF	NK	0.45665	6.16137	0.999762	1
scRNA-seq	APOLD1	edgeR-QLF	NK	0.45665	6.16137	0.999762	1
scRNA-seq	CMKLR1	edgeR-QLF	NK	0.45665	6.16137	0.999762	1
scRNA-seq	FAM216A	edgeR-QLF	NK	0.45665	6.16137	0.999762	1
scRNA-seq	RCBTB1	edgeR-QLF	NK	0.45665	6.16137	0.999762	1
scRNA-seq	ANGEL1	edgeR-QLF	NK	0.45665	6.16137	0.999762	1
scRNA-seq	PPP1R13B	edgeR-QLF	NK	0.45665	6.16137	0.999762	1
scRNA-seq	ZSCAN29	edgeR-QLF	NK	0.45665	6.16137	0.999762	1
scRNA-seq	KIF23	edgeR-QLF	NK	0.45665	6.16137	0.999762	1
scRNA-seq	TIGD7	edgeR-QLF	NK	0.45665	6.16137	0.999762	1
scRNA-seq	ZNF594	edgeR-QLF	NK	0.45665	6.16137	0.999762	1
scRNA-seq	KIAA0753	edgeR-QLF	NK	0.45665	6.16137	0.999762	1
scRNA-seq	GJC1	edgeR-QLF	NK	0.45665	6.16137	0.999762	1
scRNA-seq	L3MBTL4	edgeR-QLF	NK	0.45665	6.16137	0.999762	1
scRNA-seq	ZNF426-DT	edgeR-QLF	NK	0.45665	6.16137	0.999762	1
scRNA-seq	DOCK6	edgeR-QLF	NK	0.45665	6.16137	0.999762	1
scRNA-seq	LRFN3	edgeR-QLF	NK	0.45665	6.16137	0.999762	1
scRNA-seq	PNMA8A	edgeR-QLF	NK	0.45665	6.16137	0.999762	1
scRNA-seq	ZNF471	edgeR-QLF	NK	0.45665	6.16137	0.999762	1
scRNA-seq	SPAG4	edgeR-QLF	NK	0.45665	6.16137	0.999762	1
scRNA-seq	DHX35	edgeR-QLF	NK	0.45665	6.16137	0.999762	1
scRNA-seq	ZNF182	edgeR-QLF	NK	0.45665	6.16137	0.999762	1
scRNA-seq	ARMCX4	edgeR-QLF	NK	0.45665	6.16137	0.999762	1
scRNA-seq	MID2	edgeR-QLF	NK	0.45665	6.16137	0.999762	1
scRNA-seq	WFDC1	edgeR-QLF	NK	1.03533	6.45162	0.99977	1
scRNA-seq	SLC30A4	edgeR-QLF	NK	0.850424	6.30048	0.999777	1
scRNA-seq	TOMM34	edgeR-QLF	NK	0.850426	6.32199	0.999779	1
scRNA-seq	MCAT	edgeR-QLF	NK	0.850421	6.28015	0.99979	1
scRNA-seq	TRAC	edgeR-QLF	NK	-1.28857	7.64071	0.999793	1
scRNA-seq	PYGO2	edgeR-QLF	NK	0.649666	6.22211	0.999799	1
scRNA-seq	GPR161	edgeR-QLF	NK	0.649666	6.22211	0.999799	1
scRNA-seq	LINC01116	edgeR-QLF	NK	0.649666	6.22211	0.999799	1
scRNA-seq	ACOX2	edgeR-QLF	NK	0.649666	6.22211	0.999799	1
scRNA-seq	PLXNA1	edgeR-QLF	NK	0.649666	6.22211	0.999799	1
scRNA-seq	KRBA1	edgeR-QLF	NK	0.649666	6.22211	0.999799	1
scRNA-seq	VXN	edgeR-QLF	NK	0.649666	6.22211	0.999799	1
scRNA-seq	PAPSS2	edgeR-QLF	NK	0.649666	6.22211	0.999799	1
scRNA-seq	TIRAP	edgeR-QLF	NK	0.649666	6.22211	0.999799	1
scRNA-seq	LRRK2	edgeR-QLF	NK	0.649666	6.22211	0.999799	1
scRNA-seq	CCNF	edgeR-QLF	NK	0.649666	6.22211	0.999799	1
scRNA-seq	DES	edgeR-QLF	NK	1.22621	6.61574	0.999806	1
scRNA-seq	PCOLCE2	edgeR-QLF	NK	-1.29185	6.5513	0.999806	1
scRNA-seq	MAFK	edgeR-QLF	NK	0.323914	6.42717	0.999815	1
scRNA-seq	MEF2C-AS1	edgeR-QLF	NK	0.767747	6.27016	0.999817	1
scRNA-seq	MFSD6	edgeR-QLF	NK	0.649678	6.24785	0.999817	1
scRNA-seq	DHFR2	edgeR-QLF	NK	0.649678	6.24785	0.999817	1
scRNA-seq	AADAT	edgeR-QLF	NK	0.649678	6.24785	0.999817	1
scRNA-seq	TNC	edgeR-QLF	NK	0.649678	6.24785	0.999817	1
scRNA-seq	CHD1L	edgeR-QLF	NK	0.45665	6.18511	0.999819	1
scRNA-seq	LYSMD1	edgeR-QLF	NK	0.45665	6.18511	0.999819	1
scRNA-seq	MARS2	edgeR-QLF	NK	0.45665	6.18511	0.999819	1
scRNA-seq	SCG2	edgeR-QLF	NK	0.45665	6.18511	0.999819	1
scRNA-seq	RWDD2A	edgeR-QLF	NK	0.45665	6.18511	0.999819	1
scRNA-seq	SUV39H2	edgeR-QLF	NK	0.45665	6.18511	0.999819	1
scRNA-seq	SLC29A3	edgeR-QLF	NK	0.45665	6.18511	0.999819	1
scRNA-seq	TSPAN18	edgeR-QLF	NK	0.45665	6.18511	0.999819	1
scRNA-seq	SLC43A1	edgeR-QLF	NK	0.45665	6.18511	0.999819	1
scRNA-seq	CDK2	edgeR-QLF	NK	0.45665	6.18511	0.999819	1
scRNA-seq	VWA8	edgeR-QLF	NK	0.45665	6.18511	0.999819	1
scRNA-seq	EFCAB11	edgeR-QLF	NK	0.45665	6.18511	0.999819	1
scRNA-seq	SNURF	edgeR-QLF	NK	0.45665	6.18511	0.999819	1
scRNA-seq	DHRS13	edgeR-QLF	NK	0.45665	6.18511	0.999819	1
scRNA-seq	STXBP4	edgeR-QLF	NK	0.45665	6.18511	0.999819	1
scRNA-seq	APOBEC3H	edgeR-QLF	NK	-1.28857	6.5413	0.999822	1
scRNA-seq	FAM200A	edgeR-QLF	NK	-1.28857	6.23055	0.999826	1
scRNA-seq	KIF18A	edgeR-QLF	NK	-1.28857	6.23055	0.999826	1
scRNA-seq	ZNF496	edgeR-QLF	NK	0.767736	6.24506	0.999826	1
scRNA-seq	NLE1	edgeR-QLF	NK	0.767736	6.24506	0.999826	1
scRNA-seq	MRPL30	edgeR-QLF	NK	0.64968	6.26653	0.999826	1
scRNA-seq	TTI2	edgeR-QLF	NK	0.64968	6.26653	0.999826	1
scRNA-seq	RDH5	edgeR-QLF	NK	0.64968	6.26653	0.999826	1
scRNA-seq	RAMP3	edgeR-QLF	NK	-1.68738	6.47656	0.999827	1
scRNA-seq	PARD6G	edgeR-QLF	NK	-1.93259	6.36919	0.999828	1
scRNA-seq	NUDT18	edgeR-QLF	NK	0.912692	6.43962	0.999828	1
scRNA-seq	SLC25A19	edgeR-QLF	NK	-1.28857	6.41142	0.999829	1
scRNA-seq	CCL3	edgeR-QLF	NK	-1.28853	8.29738	0.999831	1
scRNA-seq	RBM45	edgeR-QLF	NK	0.649672	6.24136	0.999834	1
scRNA-seq	SEC22A	edgeR-QLF	NK	0.649672	6.24136	0.999834	1
scRNA-seq	UTP14C	edgeR-QLF	NK	0.649672	6.24136	0.999834	1
scRNA-seq	RPS6KL1	edgeR-QLF	NK	0.649672	6.24136	0.999834	1
scRNA-seq	GEMIN7	edgeR-QLF	NK	0.649672	6.24136	0.999834	1
scRNA-seq	CSGALNACT1	edgeR-QLF	NK	0.912693	6.34129	0.99984	1
scRNA-seq	ZDHHC18	edgeR-QLF	NK	0.767745	6.2727	0.999842	1
scRNA-seq	AJM1	edgeR-QLF	NK	0.767745	6.2727	0.999842	1
scRNA-seq	NEK5	edgeR-QLF	NK	0.767745	6.2727	0.999842	1
scRNA-seq	ADAMTSL4	edgeR-QLF	NK	0.767746	6.25154	0.999845	1
scRNA-seq	MTPAP	edgeR-QLF	NK	0.767746	6.25154	0.999845	1
scRNA-seq	LSS	edgeR-QLF	NK	0.767746	6.25154	0.999845	1
scRNA-seq	TMEM25	edgeR-QLF	NK	0.85041	6.27629	0.999845	1
scRNA-seq	TIMM22	edgeR-QLF	NK	0.850419	6.39618	0.999847	1
scRNA-seq	DENND4B	edgeR-QLF	NK	-1.28858	6.20413	0.999847	1
scRNA-seq	IFT172	edgeR-QLF	NK	-1.28858	6.20413	0.999847	1
scRNA-seq	TAS2R14	edgeR-QLF	NK	-1.28858	6.20413	0.999847	1
scRNA-seq	XRCC3	edgeR-QLF	NK	-1.28858	6.20413	0.999847	1
scRNA-seq	ATRN	edgeR-QLF	NK	-1.28858	6.20413	0.999847	1
scRNA-seq	DDX51	edgeR-QLF	NK	-1.28857	6.4008	0.999849	1
scRNA-seq	KLC4	edgeR-QLF	NK	0.649681	6.27293	0.999855	1
scRNA-seq	MED22	edgeR-QLF	NK	0.649681	6.27293	0.999855	1
scRNA-seq	PARP16	edgeR-QLF	NK	0.649681	6.27293	0.999855	1
scRNA-seq	CLIP4	edgeR-QLF	NK	1.0019	6.35728	0.999856	1
scRNA-seq	CCL5	edgeR-QLF	NK	-1.28855	9.09498	0.999857	1
scRNA-seq	CDK18	edgeR-QLF	NK	0.456629	6.19181	0.999858	1
scRNA-seq	PROM1	edgeR-QLF	NK	0.456629	6.19181	0.999858	1
scRNA-seq	SLC4A4	edgeR-QLF	NK	0.456629	6.19181	0.999858	1
scRNA-seq	PRDM8	edgeR-QLF	NK	0.456629	6.19181	0.999858	1
scRNA-seq	TLR2	edgeR-QLF	NK	0.456629	6.19181	0.999858	1
scRNA-seq	CEP120	edgeR-QLF	NK	0.456629	6.19181	0.999858	1
scRNA-seq	AGPAT4	edgeR-QLF	NK	0.456629	6.19181	0.999858	1
scRNA-seq	FAM86B1	edgeR-QLF	NK	0.456629	6.19181	0.999858	1
scRNA-seq	NDOR1	edgeR-QLF	NK	0.456629	6.19181	0.999858	1
scRNA-seq	INCENP	edgeR-QLF	NK	0.456629	6.19181	0.999858	1
scRNA-seq	FGD6	edgeR-QLF	NK	0.456629	6.19181	0.999858	1
scRNA-seq	SCARB1	edgeR-QLF	NK	0.456629	6.19181	0.999858	1
scRNA-seq	DCAF4	edgeR-QLF	NK	0.456629	6.19181	0.999858	1
scRNA-seq	ZNF500	edgeR-QLF	NK	0.456629	6.19181	0.999858	1
scRNA-seq	KLHL11	edgeR-QLF	NK	0.456629	6.19181	0.999858	1
scRNA-seq	RPTOR	edgeR-QLF	NK	0.456629	6.19181	0.999858	1
scRNA-seq	ANGPTL4	edgeR-QLF	NK	0.456629	6.19181	0.999858	1
scRNA-seq	ZNF433	edgeR-QLF	NK	0.456629	6.19181	0.999858	1
scRNA-seq	ZNF382	edgeR-QLF	NK	0.456629	6.19181	0.999858	1
scRNA-seq	ZNF816	edgeR-QLF	NK	0.456629	6.19181	0.999858	1
scRNA-seq	ZNF449	edgeR-QLF	NK	0.456629	6.19181	0.999858	1
scRNA-seq	MAMLD1	edgeR-QLF	NK	0.456629	6.19181	0.999858	1
scRNA-seq	SORL1	edgeR-QLF	NK	1.0019	6.67217	0.999858	1
scRNA-seq	CLCN6	edgeR-QLF	NK	-1.28859	6.17697	0.999861	1
scRNA-seq	MOV10	edgeR-QLF	NK	-1.28859	6.17697	0.999861	1
scRNA-seq	COLEC11	edgeR-QLF	NK	-1.28859	6.17697	0.999861	1
scRNA-seq	VIPR1	edgeR-QLF	NK	-1.28859	6.17697	0.999861	1
scRNA-seq	SMAD5-AS1	edgeR-QLF	NK	-1.28859	6.17697	0.999861	1
scRNA-seq	BEND3	edgeR-QLF	NK	-1.28859	6.17697	0.999861	1
scRNA-seq	FUT10	edgeR-QLF	NK	-1.28859	6.17697	0.999861	1
scRNA-seq	CCL21	edgeR-QLF	NK	-1.28859	6.17697	0.999861	1
scRNA-seq	DTX4	edgeR-QLF	NK	-1.28859	6.17697	0.999861	1
scRNA-seq	ART4	edgeR-QLF	NK	-1.28859	6.17697	0.999861	1
scRNA-seq	ATP23	edgeR-QLF	NK	-1.28859	6.17697	0.999861	1
scRNA-seq	NID2	edgeR-QLF	NK	-1.28859	6.17697	0.999861	1
scRNA-seq	SIX4	edgeR-QLF	NK	-1.28859	6.17697	0.999861	1
scRNA-seq	SERPINA1	edgeR-QLF	NK	-1.28859	6.17697	0.999861	1
scRNA-seq	OTUD7A	edgeR-QLF	NK	-1.28859	6.17697	0.999861	1
scRNA-seq	ALDH3A1	edgeR-QLF	NK	-1.28859	6.17697	0.999861	1
scRNA-seq	ARHGAP23	edgeR-QLF	NK	-1.28859	6.17697	0.999861	1
scRNA-seq	NGFR	edgeR-QLF	NK	-1.28859	6.17697	0.999861	1
scRNA-seq	TOM1L1	edgeR-QLF	NK	-1.28859	6.17697	0.999861	1
scRNA-seq	KCTD1	edgeR-QLF	NK	-1.28859	6.17697	0.999861	1
scRNA-seq	GTPBP3	edgeR-QLF	NK	-1.28855	6.48644	0.999863	1
scRNA-seq	SFRP5	edgeR-QLF	NK	-1.68737	6.2504	0.999865	1
scRNA-seq	LAMA3	edgeR-QLF	NK	-1.68737	6.2504	0.999865	1
scRNA-seq	AMH	edgeR-QLF	NK	-1.68737	6.2504	0.999865	1
scRNA-seq	EIF4E3	edgeR-QLF	NK	0.76775	6.36463	0.999865	1
scRNA-seq	GAL3ST4	edgeR-QLF	NK	-1.28857	6.22757	0.999865	1
scRNA-seq	SYT15	edgeR-QLF	NK	-1.28857	6.22757	0.999865	1
scRNA-seq	ZNF571	edgeR-QLF	NK	-1.28857	6.22757	0.999865	1
scRNA-seq	ZNF256	edgeR-QLF	NK	-1.28857	6.22757	0.999865	1
scRNA-seq	CCDC146	edgeR-QLF	NK	1.00189	6.37965	0.999868	1
scRNA-seq	SRGAP1	edgeR-QLF	NK	0.649682	6.27037	0.99987	1
scRNA-seq	ZNF551	edgeR-QLF	NK	0.649682	6.27037	0.99987	1
scRNA-seq	HSPA6	edgeR-QLF	NK	-1.28856	7.02111	0.99987	1
scRNA-seq	INPP5B	edgeR-QLF	NK	0.45665	6.21173	0.999876	1
scRNA-seq	EFNA4	edgeR-QLF	NK	0.45665	6.21173	0.999876	1
scRNA-seq	COPG2	edgeR-QLF	NK	0.45665	6.21173	0.999876	1
scRNA-seq	VPS33B	edgeR-QLF	NK	0.45665	6.21173	0.999876	1
scRNA-seq	LINC02193	edgeR-QLF	NK	0.45665	6.21173	0.999876	1
scRNA-seq	ZNF850	edgeR-QLF	NK	0.45665	6.21173	0.999876	1
scRNA-seq	DGCR2	edgeR-QLF	NK	0.45665	6.21173	0.999876	1
scRNA-seq	DLG3	edgeR-QLF	NK	0.45665	6.21173	0.999876	1
scRNA-seq	IL6R	edgeR-QLF	NK	-1.28857	6.33597	0.999879	1
scRNA-seq	THEM6	edgeR-QLF	NK	0.76775	6.24783	0.999882	1
scRNA-seq	MROH6	edgeR-QLF	NK	0.76775	6.24783	0.999882	1
scRNA-seq	TRUB1	edgeR-QLF	NK	0.76775	6.24783	0.999882	1
scRNA-seq	LOH12CR2	edgeR-QLF	NK	0.76775	6.24783	0.999882	1
scRNA-seq	ZNF446	edgeR-QLF	NK	0.76775	6.24783	0.999882	1
scRNA-seq	MRI1	edgeR-QLF	NK	0.850422	6.42234	0.999883	1
scRNA-seq	HK3	edgeR-QLF	NK	-1.68738	6.30522	0.999886	1
scRNA-seq	LEMD3	edgeR-QLF	NK	0.45665	6.28509	0.999892	1
scRNA-seq	TBC1D25	edgeR-QLF	NK	0.45665	6.28509	0.999892	1
scRNA-seq	VWA1	edgeR-QLF	NK	0.85041	6.22605	0.999893	1
scRNA-seq	ADGRL2	edgeR-QLF	NK	0.85041	6.22605	0.999893	1
scRNA-seq	KHK	edgeR-QLF	NK	0.85041	6.22605	0.999893	1
scRNA-seq	TMEM150A	edgeR-QLF	NK	0.85041	6.22605	0.999893	1
scRNA-seq	PIGZ	edgeR-QLF	NK	0.85041	6.22605	0.999893	1
scRNA-seq	SDK1	edgeR-QLF	NK	0.85041	6.22605	0.999893	1
scRNA-seq	JCAD	edgeR-QLF	NK	0.85041	6.22605	0.999893	1
scRNA-seq	CNNM2	edgeR-QLF	NK	0.85041	6.22605	0.999893	1
scRNA-seq	PDZRN4	edgeR-QLF	NK	0.85041	6.22605	0.999893	1
scRNA-seq	ZNF219	edgeR-QLF	NK	0.85041	6.22605	0.999893	1
scRNA-seq	URB1-AS1	edgeR-QLF	NK	0.85041	6.22605	0.999893	1
scRNA-seq	ARVCF	edgeR-QLF	NK	0.85041	6.22605	0.999893	1
scRNA-seq	TOX	edgeR-QLF	NK	-7.68822e-15	6.42219	0.999896	1
scRNA-seq	CTTNBP2NL	edgeR-QLF	NK	1.03532	6.3378	0.999901	1
scRNA-seq	OSCP1	edgeR-QLF	NK	0.649687	6.19229	0.999901	1
scRNA-seq	KCNC4	edgeR-QLF	NK	0.649687	6.19229	0.999901	1
scRNA-seq	PPM1J	edgeR-QLF	NK	0.649687	6.19229	0.999901	1
scRNA-seq	ADAM15	edgeR-QLF	NK	0.649687	6.19229	0.999901	1
scRNA-seq	TBC1D8	edgeR-QLF	NK	0.649687	6.19229	0.999901	1
scRNA-seq	NR3C2	edgeR-QLF	NK	0.649687	6.19229	0.999901	1
scRNA-seq	DNAAF5	edgeR-QLF	NK	0.649687	6.19229	0.999901	1
scRNA-seq	FAM220A	edgeR-QLF	NK	0.649687	6.19229	0.999901	1
scRNA-seq	MBLAC1	edgeR-QLF	NK	0.649687	6.19229	0.999901	1
scRNA-seq	JRK	edgeR-QLF	NK	0.649687	6.19229	0.999901	1
scRNA-seq	FAM149B1	edgeR-QLF	NK	0.649687	6.19229	0.999901	1
scRNA-seq	PPIF	edgeR-QLF	NK	0.649687	6.19229	0.999901	1
scRNA-seq	FGFBP3	edgeR-QLF	NK	0.649687	6.19229	0.999901	1
scRNA-seq	FANCM	edgeR-QLF	NK	0.649687	6.19229	0.999901	1
scRNA-seq	ASB2	edgeR-QLF	NK	0.649687	6.19229	0.999901	1
scRNA-seq	UNC13C	edgeR-QLF	NK	0.649687	6.19229	0.999901	1
scRNA-seq	RANBP10	edgeR-QLF	NK	0.649687	6.19229	0.999901	1
scRNA-seq	MYBBP1A	edgeR-QLF	NK	0.649687	6.19229	0.999901	1
scRNA-seq	RND2	edgeR-QLF	NK	0.649687	6.19229	0.999901	1
scRNA-seq	NAGS	edgeR-QLF	NK	0.649687	6.19229	0.999901	1
scRNA-seq	PHLPP1	edgeR-QLF	NK	0.649687	6.19229	0.999901	1
scRNA-seq	SBNO2	edgeR-QLF	NK	0.649687	6.19229	0.999901	1
scRNA-seq	ZNF614	edgeR-QLF	NK	0.649687	6.19229	0.999901	1
scRNA-seq	NPTXR	edgeR-QLF	NK	0.649687	6.19229	0.999901	1
scRNA-seq	BCLAF3	edgeR-QLF	NK	0.649687	6.19229	0.999901	1
scRNA-seq	SLC25A45	edgeR-QLF	NK	-1.04929	6.46702	0.999903	1
scRNA-seq	LLGL2	edgeR-QLF	NK	-0.660558	6.4662	0.999907	1
scRNA-seq	CYB561D1	edgeR-QLF	NK	0.649689	6.24416	0.999908	1
scRNA-seq	SLC5A6	edgeR-QLF	NK	0.649689	6.24416	0.999908	1
scRNA-seq	FBXO36	edgeR-QLF	NK	0.649689	6.24416	0.999908	1
scRNA-seq	SLC25A22	edgeR-QLF	NK	0.649689	6.24416	0.999908	1
scRNA-seq	GATM	edgeR-QLF	NK	0.649689	6.24416	0.999908	1
scRNA-seq	LOXL1-AS1	edgeR-QLF	NK	0.649689	6.24416	0.999908	1
scRNA-seq	FASTKD5	edgeR-QLF	NK	0.649689	6.24416	0.999908	1
scRNA-seq	PLEKHG3	edgeR-QLF	NK	0.767751	6.36643	0.999911	1
scRNA-seq	KRI1	edgeR-QLF	NK	-0.660558	6.45217	0.999911	1
scRNA-seq	GTF3C2	edgeR-QLF	NK	0.45665	6.26931	0.999912	1
scRNA-seq	PTK7	edgeR-QLF	NK	0.45665	6.26931	0.999912	1
scRNA-seq	MMS22L	edgeR-QLF	NK	0.45665	6.26931	0.999912	1
scRNA-seq	KCTD21-AS1	edgeR-QLF	NK	0.45665	6.26931	0.999912	1
scRNA-seq	PIEZO1	edgeR-QLF	NK	0.45665	6.26931	0.999912	1
scRNA-seq	TSPOAP1	edgeR-QLF	NK	0.45665	6.26931	0.999912	1
scRNA-seq	PHF8	edgeR-QLF	NK	0.45665	6.26931	0.999912	1
scRNA-seq	NXT2	edgeR-QLF	NK	0.45665	6.26931	0.999912	1
scRNA-seq	NPR1	edgeR-QLF	NK	1.0019	6.31097	0.999912	1
scRNA-seq	LGI2	edgeR-QLF	NK	1.0019	6.31097	0.999912	1
scRNA-seq	CX3CL1	edgeR-QLF	NK	1.0019	6.31097	0.999912	1
scRNA-seq	PLCB4	edgeR-QLF	NK	1.0019	6.31097	0.999912	1
scRNA-seq	XKR8	edgeR-QLF	NK	0.649683	6.31911	0.999913	1
scRNA-seq	PTP4A1	edgeR-QLF	NK	-1.08445	6.86075	0.999914	1
scRNA-seq	CPLANE2	edgeR-QLF	NK	0.767747	6.19613	0.999915	1
scRNA-seq	DDAH1	edgeR-QLF	NK	0.767747	6.19613	0.999915	1
scRNA-seq	FMO4	edgeR-QLF	NK	0.767747	6.19613	0.999915	1
scRNA-seq	TGFB2	edgeR-QLF	NK	0.767747	6.19613	0.999915	1
scRNA-seq	PAIP2B	edgeR-QLF	NK	0.767747	6.19613	0.999915	1
scRNA-seq	REEP1	edgeR-QLF	NK	0.767747	6.19613	0.999915	1
scRNA-seq	IGIP	edgeR-QLF	NK	0.767747	6.19613	0.999915	1
scRNA-seq	GRIA1	edgeR-QLF	NK	0.767747	6.19613	0.999915	1
scRNA-seq	RBM24	edgeR-QLF	NK	0.767747	6.19613	0.999915	1
scRNA-seq	SEMA3C	edgeR-QLF	NK	0.767747	6.19613	0.999915	1
scRNA-seq	FOXP2	edgeR-QLF	NK	0.767747	6.19613	0.999915	1
scRNA-seq	VIPR2	edgeR-QLF	NK	0.767747	6.19613	0.999915	1
scRNA-seq	SLCO5A1	edgeR-QLF	NK	0.767747	6.19613	0.999915	1
scRNA-seq	STXBP1	edgeR-QLF	NK	0.767747	6.19613	0.999915	1
scRNA-seq	CACFD1	edgeR-QLF	NK	0.767747	6.19613	0.999915	1
scRNA-seq	MKX	edgeR-QLF	NK	0.767747	6.19613	0.999915	1
scRNA-seq	HSPA12A	edgeR-QLF	NK	0.767747	6.19613	0.999915	1
scRNA-seq	DUSP8	edgeR-QLF	NK	0.767747	6.19613	0.999915	1
scRNA-seq	PRDM11	edgeR-QLF	NK	0.767747	6.19613	0.999915	1
scRNA-seq	CNTN1	edgeR-QLF	NK	0.767747	6.19613	0.999915	1
scRNA-seq	MYRFL	edgeR-QLF	NK	0.767747	6.19613	0.999915	1
scRNA-seq	RASSF9	edgeR-QLF	NK	0.767747	6.19613	0.999915	1
scRNA-seq	NTN4	edgeR-QLF	NK	0.767747	6.19613	0.999915	1
scRNA-seq	PEAK1	edgeR-QLF	NK	0.767747	6.19613	0.999915	1
scRNA-seq	GSG1L	edgeR-QLF	NK	0.767747	6.19613	0.999915	1
scRNA-seq	TEFM	edgeR-QLF	NK	0.767747	6.19613	0.999915	1
scRNA-seq	KCNJ2	edgeR-QLF	NK	0.767747	6.19613	0.999915	1
scRNA-seq	CEBPA	edgeR-QLF	NK	0.767747	6.19613	0.999915	1
scRNA-seq	CLIP3	edgeR-QLF	NK	0.767747	6.19613	0.999915	1
scRNA-seq	ZNF805	edgeR-QLF	NK	0.767747	6.19613	0.999915	1
scRNA-seq	EBF4	edgeR-QLF	NK	0.767747	6.19613	0.999915	1
scRNA-seq	EIF4ENIF1	edgeR-QLF	NK	0.767747	6.19613	0.999915	1
scRNA-seq	SLC16A8	edgeR-QLF	NK	0.767747	6.19613	0.999915	1
scRNA-seq	NEXMIF	edgeR-QLF	NK	0.767747	6.19613	0.999915	1
scRNA-seq	GPRASP1	edgeR-QLF	NK	0.767747	6.19613	0.999915	1
scRNA-seq	SRPK3	edgeR-QLF	NK	0.767747	6.19613	0.999915	1
scRNA-seq	CBFB	edgeR-QLF	NK	-0.660557	6.62466	0.999918	1
scRNA-seq	KRT17	edgeR-QLF	NK	-1.64682	7.53287	0.999918	1
scRNA-seq	NUBPL	edgeR-QLF	NK	0.76775	6.39291	0.999919	1
scRNA-seq	ORC2	edgeR-QLF	NK	0.767752	6.43591	0.999919	1
scRNA-seq	CAMKMT	edgeR-QLF	NK	0.767747	6.22231	0.99992	1
scRNA-seq	MSH2	edgeR-QLF	NK	0.767747	6.22231	0.99992	1
scRNA-seq	GPAT2	edgeR-QLF	NK	0.767747	6.22231	0.99992	1
scRNA-seq	ACKR4	edgeR-QLF	NK	0.767747	6.22231	0.99992	1
scRNA-seq	CTBP1-DT	edgeR-QLF	NK	0.767747	6.22231	0.99992	1
scRNA-seq	LSM11	edgeR-QLF	NK	0.767747	6.22231	0.99992	1
scRNA-seq	SEMA3D	edgeR-QLF	NK	0.767747	6.22231	0.99992	1
scRNA-seq	NECAB1	edgeR-QLF	NK	0.767747	6.22231	0.99992	1
scRNA-seq	TIMM23B	edgeR-QLF	NK	0.767747	6.22231	0.99992	1
scRNA-seq	EPS8L2	edgeR-QLF	NK	0.767747	6.22231	0.99992	1
scRNA-seq	SLC37A4	edgeR-QLF	NK	0.767747	6.22231	0.99992	1
scRNA-seq	VSIG10	edgeR-QLF	NK	0.767747	6.22231	0.99992	1
scRNA-seq	ZNF17	edgeR-QLF	NK	0.767747	6.22231	0.99992	1
scRNA-seq	ROR1	edgeR-QLF	NK	0.961851	6.28343	0.999923	1
scRNA-seq	SYDE2	edgeR-QLF	NK	0.961851	6.28343	0.999923	1
scRNA-seq	KLHL23	edgeR-QLF	NK	0.961851	6.28343	0.999923	1
scRNA-seq	CHSY3	edgeR-QLF	NK	0.961851	6.28343	0.999923	1
scRNA-seq	ARHGEF25	edgeR-QLF	NK	0.961851	6.28343	0.999923	1
scRNA-seq	TCAF2	edgeR-QLF	NK	0.64969	6.33843	0.999923	1
scRNA-seq	MED23	edgeR-QLF	NK	0.767751	6.38856	0.999924	1
scRNA-seq	CAMK4	edgeR-QLF	NK	0.64969	6.36736	0.999926	1
scRNA-seq	FBXW4	edgeR-QLF	NK	0.850423	6.49829	0.999928	1
scRNA-seq	PPARD	edgeR-QLF	NK	0.649683	6.33437	0.999928	1
scRNA-seq	ZNF880	edgeR-QLF	NK	0.64969	6.40398	0.999928	1
scRNA-seq	TNFAIP8L3	edgeR-QLF	NK	0.96185	6.30748	0.999929	1
scRNA-seq	IPO8	edgeR-QLF	NK	0.649683	6.3426	0.99993	1
scRNA-seq	GBP3	edgeR-QLF	NK	0.649689	6.26911	0.99993	1
scRNA-seq	TMLHE	edgeR-QLF	NK	0.649689	6.26911	0.99993	1
scRNA-seq	AKIP1	edgeR-QLF	NK	0.850423	6.47384	0.999931	1
scRNA-seq	FEM1A	edgeR-QLF	NK	0.850423	6.50398	0.999934	1
scRNA-seq	PTGFRN	edgeR-QLF	NK	0.912708	6.25514	0.999934	1
scRNA-seq	KIRREL1	edgeR-QLF	NK	0.912708	6.25514	0.999934	1
scRNA-seq	GALNT17	edgeR-QLF	NK	0.912708	6.25514	0.999934	1
scRNA-seq	ADCY9	edgeR-QLF	NK	0.912708	6.25514	0.999934	1
scRNA-seq	TBX2-AS1	edgeR-QLF	NK	0.912708	6.25514	0.999934	1
scRNA-seq	CHST15	edgeR-QLF	NK	-0.660561	6.35873	0.999936	1
scRNA-seq	SDC3	edgeR-QLF	NK	0.649674	6.1653	0.999938	1
scRNA-seq	FAM167B	edgeR-QLF	NK	0.649674	6.1653	0.999938	1
scRNA-seq	GSTM5	edgeR-QLF	NK	0.649674	6.1653	0.999938	1
scRNA-seq	CASQ2	edgeR-QLF	NK	0.649674	6.1653	0.999938	1
scRNA-seq	TUFT1	edgeR-QLF	NK	0.649674	6.1653	0.999938	1
scRNA-seq	TMEM178A	edgeR-QLF	NK	0.649674	6.1653	0.999938	1
scRNA-seq	SOWAHC	edgeR-QLF	NK	0.649674	6.1653	0.999938	1
scRNA-seq	DLX1	edgeR-QLF	NK	0.649674	6.1653	0.999938	1
scRNA-seq	FZD7	edgeR-QLF	NK	0.649674	6.1653	0.999938	1
scRNA-seq	ADAMTS9	edgeR-QLF	NK	0.649674	6.1653	0.999938	1
scRNA-seq	ALG1L2	edgeR-QLF	NK	0.649674	6.1653	0.999938	1
scRNA-seq	DZIP1L	edgeR-QLF	NK	0.649674	6.1653	0.999938	1
scRNA-seq	SPATA18	edgeR-QLF	NK	0.649674	6.1653	0.999938	1
scRNA-seq	WDR17	edgeR-QLF	NK	0.649674	6.1653	0.999938	1
scRNA-seq	SLC9A3	edgeR-QLF	NK	0.649674	6.1653	0.999938	1
scRNA-seq	GPR150	edgeR-QLF	NK	0.649674	6.1653	0.999938	1
scRNA-seq	PCDHB4	edgeR-QLF	NK	0.649674	6.1653	0.999938	1
scRNA-seq	PCDHB5	edgeR-QLF	NK	0.649674	6.1653	0.999938	1
scRNA-seq	MFAP3	edgeR-QLF	NK	0.649674	6.1653	0.999938	1
scRNA-seq	PGBD1	edgeR-QLF	NK	0.649674	6.1653	0.999938	1
scRNA-seq	KHDC1	edgeR-QLF	NK	0.649674	6.1653	0.999938	1
scRNA-seq	POMZP3	edgeR-QLF	NK	0.649674	6.1653	0.999938	1
scRNA-seq	PCLO	edgeR-QLF	NK	0.649674	6.1653	0.999938	1
scRNA-seq	ZSCAN25	edgeR-QLF	NK	0.649674	6.1653	0.999938	1
scRNA-seq	FAM185A	edgeR-QLF	NK	0.649674	6.1653	0.999938	1
scRNA-seq	SMO	edgeR-QLF	NK	0.649674	6.1653	0.999938	1
scRNA-seq	RBPMS-AS1	edgeR-QLF	NK	0.649674	6.1653	0.999938	1
scRNA-seq	ZNF34	edgeR-QLF	NK	0.649674	6.1653	0.999938	1
scRNA-seq	FANCG	edgeR-QLF	NK	0.649674	6.1653	0.999938	1
scRNA-seq	ELP1	edgeR-QLF	NK	0.649674	6.1653	0.999938	1
scRNA-seq	CHST3	edgeR-QLF	NK	0.649674	6.1653	0.999938	1
scRNA-seq	RBM20	edgeR-QLF	NK	0.649674	6.1653	0.999938	1
scRNA-seq	TRIM3	edgeR-QLF	NK	0.649674	6.1653	0.999938	1
scRNA-seq	TCP11L1	edgeR-QLF	NK	0.649674	6.1653	0.999938	1
scRNA-seq	NRXN2	edgeR-QLF	NK	0.649674	6.1653	0.999938	1
scRNA-seq	PYGM	edgeR-QLF	NK	0.649674	6.1653	0.999938	1
scRNA-seq	LRRC32	edgeR-QLF	NK	0.649674	6.1653	0.999938	1
scRNA-seq	ME3	edgeR-QLF	NK	0.649674	6.1653	0.999938	1
scRNA-seq	GPRC5A	edgeR-QLF	NK	0.649674	6.1653	0.999938	1
scRNA-seq	DPY19L2	edgeR-QLF	NK	0.649674	6.1653	0.999938	1
scRNA-seq	DIAPH3	edgeR-QLF	NK	0.649674	6.1653	0.999938	1
scRNA-seq	NYNRIN	edgeR-QLF	NK	0.649674	6.1653	0.999938	1
scRNA-seq	FAN1	edgeR-QLF	NK	0.649674	6.1653	0.999938	1
scRNA-seq	PYGO1	edgeR-QLF	NK	0.649674	6.1653	0.999938	1
scRNA-seq	CPEB1	edgeR-QLF	NK	0.649674	6.1653	0.999938	1
scRNA-seq	SEZ6L2	edgeR-QLF	NK	0.649674	6.1653	0.999938	1
scRNA-seq	CMTM4	edgeR-QLF	NK	0.649674	6.1653	0.999938	1
scRNA-seq	CLUH	edgeR-QLF	NK	0.649674	6.1653	0.999938	1
scRNA-seq	FZD2	edgeR-QLF	NK	0.649674	6.1653	0.999938	1
scRNA-seq	SAMD14	edgeR-QLF	NK	0.649674	6.1653	0.999938	1
scRNA-seq	AATK	edgeR-QLF	NK	0.649674	6.1653	0.999938	1
scRNA-seq	ASXL3	edgeR-QLF	NK	0.649674	6.1653	0.999938	1
scRNA-seq	GYS1	edgeR-QLF	NK	0.649674	6.1653	0.999938	1
scRNA-seq	BRSK1	edgeR-QLF	NK	0.649674	6.1653	0.999938	1
scRNA-seq	ZSWIM3	edgeR-QLF	NK	0.649674	6.1653	0.999938	1
scRNA-seq	A4GALT	edgeR-QLF	NK	0.649674	6.1653	0.999938	1
scRNA-seq	NUP50-DT	edgeR-QLF	NK	0.649674	6.1653	0.999938	1
scRNA-seq	FANCB	edgeR-QLF	NK	0.649674	6.1653	0.999938	1
scRNA-seq	ZNF674	edgeR-QLF	NK	0.649674	6.1653	0.999938	1
scRNA-seq	ZXDB	edgeR-QLF	NK	0.649674	6.1653	0.999938	1
scRNA-seq	AMER1	edgeR-QLF	NK	0.649674	6.1653	0.999938	1
scRNA-seq	FAM133A	edgeR-QLF	NK	0.649674	6.1653	0.999938	1
scRNA-seq	MMD	edgeR-QLF	NK	0.649683	6.3406	0.999938	1
scRNA-seq	ZHX2	edgeR-QLF	NK	-0.660563	6.36062	0.999938	1
scRNA-seq	BAMBI	edgeR-QLF	NK	0.912707	6.27986	0.999939	1
scRNA-seq	TAF9B	edgeR-QLF	NK	0.912707	6.27986	0.999939	1
scRNA-seq	PRRT3	edgeR-QLF	NK	0.649683	6.34879	0.99994	1
scRNA-seq	CDKL3	edgeR-QLF	NK	-0.660566	6.31756	0.999942	1
scRNA-seq	CSF1R	edgeR-QLF	NK	-1.28854	6.2893	0.999943	1
scRNA-seq	ADGRL4	edgeR-QLF	NK	-1.04929	6.27978	0.999943	1
scRNA-seq	TNXB	edgeR-QLF	NK	-1.04929	6.27978	0.999943	1
scRNA-seq	ANKRD46	edgeR-QLF	NK	-0.660568	6.33102	0.999944	1
scRNA-seq	THTPA	edgeR-QLF	NK	-0.660568	6.33102	0.999944	1
scRNA-seq	DTNB	edgeR-QLF	NK	-0.660568	6.31341	0.999945	1
scRNA-seq	UTP18	edgeR-QLF	NK	-0.660556	6.3331	0.999945	1
scRNA-seq	EEFSEC	edgeR-QLF	NK	-0.660552	6.28247	0.999946	1
scRNA-seq	BRAT1	edgeR-QLF	NK	-0.660552	6.28247	0.999946	1
scRNA-seq	SLC8A1	edgeR-QLF	NK	-0.660564	6.28893	0.999947	1
scRNA-seq	OTUD1	edgeR-QLF	NK	0.850424	6.50786	0.999949	1
scRNA-seq	MCCC2	edgeR-QLF	NK	0.649682	6.37166	0.999954	1
scRNA-seq	ABHD18	edgeR-QLF	NK	0.64969	6.45824	0.999957	1
scRNA-seq	GAN	edgeR-QLF	NK	0.850426	6.51504	0.99996	1
scRNA-seq	GABPB2	edgeR-QLF	NK	0.45665	6.3683	0.99996	1
scRNA-seq	U2AF1	edgeR-QLF	NK	0.45665	6.3683	0.99996	1
scRNA-seq	POLR1A	edgeR-QLF	NK	0.64969	6.32127	0.999962	1
scRNA-seq	LRRC37B	edgeR-QLF	NK	0.64969	6.32127	0.999962	1
scRNA-seq	ABHD13	edgeR-QLF	NK	0.649682	6.37854	0.999966	1
scRNA-seq	ZDHHC14	edgeR-QLF	NK	0.767751	6.33217	0.999968	1
scRNA-seq	DCAF17	edgeR-QLF	NK	-1.04929	6.30471	0.99997	1
scRNA-seq	ZFP82	edgeR-QLF	NK	0.64969	6.39402	0.99997	1
scRNA-seq	TANGO6	edgeR-QLF	NK	0.45665	6.33917	0.999973	1
scRNA-seq	CEP78	edgeR-QLF	NK	-0.37111	6.45193	0.999976	1
scRNA-seq	TARBP2	edgeR-QLF	NK	0.45665	6.23477	0.999979	1
scRNA-seq	NEDD4L	edgeR-QLF	NK	0.45665	6.23477	0.999979	1
scRNA-seq	SLX4IP	edgeR-QLF	NK	-0.371109	6.39119	0.999982	1
scRNA-seq	RASSF4	edgeR-QLF	NK	0.45665	6.24415	0.999984	1
scRNA-seq	MMP19	edgeR-QLF	NK	0.45665	6.24415	0.999984	1
scRNA-seq	CIPC	edgeR-QLF	NK	0.45665	6.24415	0.999984	1
scRNA-seq	SCIMP	edgeR-QLF	NK	0.45665	6.24415	0.999984	1
scRNA-seq	BAIAP2-DT	edgeR-QLF	NK	0.45665	6.24415	0.999984	1
scRNA-seq	POLA1	edgeR-QLF	NK	0.45665	6.24415	0.999984	1
scRNA-seq	ZNF235	edgeR-QLF	NK	-0.371108	6.38675	0.999986	1
scRNA-seq	CCDC106	edgeR-QLF	NK	-0.371108	6.31696	0.999991	1
scRNA-seq	KANSL3	edgeR-QLF	NK	0.64969	6.40842	0.999993	1
scRNA-seq	ENTPD4	edgeR-QLF	NK	0.64969	6.38963	0.999997	1
scRNA-seq	POLG	edgeR-QLF	NK	0.64969	6.38963	0.999997	1
scRNA-seq	NUP62	edgeR-QLF	NK	0.64969	6.38963	0.999997	1
scRNA-seq	GZMA	edgeR-QLF	NK	0	8.16265	1	1
scRNA-seq	KLRD1	edgeR-QLF	NK	-2.30647e-14	7.54361	1	1
scRNA-seq	TRBC2	edgeR-QLF	NK	-1.0251e-14	7.46037	1	1
scRNA-seq	KLRB1	edgeR-QLF	NK	-3.35975e-12	7.84101	1	1
scRNA-seq	DERL3	edgeR-QLF	NK	-1.05841e-12	7.66262	1	1
scRNA-seq	CD3E	edgeR-QLF	NK	7.68822e-15	7.1979	1	1
scRNA-seq	GZMH	edgeR-QLF	NK	-1.69653e-12	7.79585	1	1
scRNA-seq	CD3D	edgeR-QLF	NK	-5.81999e-12	7.86991	1	1
scRNA-seq	CCL3L1	edgeR-QLF	NK	-2.56274e-15	7.1881	1	1
scRNA-seq	VSIG4	edgeR-QLF	NK	-2.6755e-12	6.91074	1	1
scRNA-seq	PYHIN1	edgeR-QLF	NK	0	7.10928	1	1
scRNA-seq	IL7R	edgeR-QLF	NK	-3.53658e-13	7.65663	1	1
scRNA-seq	CD27	edgeR-QLF	NK	0	7.29262	1	1
scRNA-seq	GZMK	edgeR-QLF	NK	0	7.25354	1	1
scRNA-seq	PRDM1	edgeR-QLF	NK	0	7.18914	1	1
scRNA-seq	NACA2	edgeR-QLF	NK	0	7.23303	1	1
scRNA-seq	LCK	edgeR-QLF	NK	7.68822e-15	7.00027	1	1
scRNA-seq	CD3G	edgeR-QLF	NK	0	6.89796	1	1
scRNA-seq	UQCRHL	edgeR-QLF	NK	0	6.97955	1	1
scRNA-seq	CD79B	edgeR-QLF	NK	2.56274e-15	6.91221	1	1
scRNA-seq	PRKCH	edgeR-QLF	NK	5.12548e-15	6.74879	1	1
scRNA-seq	LINC01480	edgeR-QLF	NK	0	6.62824	1	1
scRNA-seq	DOK2	edgeR-QLF	NK	0	6.7563	1	1
scRNA-seq	FABP4	edgeR-QLF	NK	5.12548e-15	6.65237	1	1
scRNA-seq	DEF6	edgeR-QLF	NK	-4.10039e-14	6.59894	1	1
scRNA-seq	RASGRP3	edgeR-QLF	NK	2.56274e-15	6.52165	1	1
scRNA-seq	SYTL1	edgeR-QLF	NK	-7.43195e-14	6.76429	1	1
scRNA-seq	SIDT1	edgeR-QLF	NK	-5.12548e-15	6.46126	1	1
scRNA-seq	MARCO	edgeR-QLF	NK	1.0251e-14	6.44943	1	1
scRNA-seq	CD86	edgeR-QLF	NK	0	6.44231	1	1
scRNA-seq	SLAMF7	edgeR-QLF	NK	0	6.5282	1	1
scRNA-seq	CD38	edgeR-QLF	NK	0	6.59207	1	1
scRNA-seq	MTMR14	edgeR-QLF	NK	-1.28137e-14	6.59139	1	1
scRNA-seq	LILRB4	edgeR-QLF	NK	2.56274e-15	6.63616	1	1
scRNA-seq	RHNO1	edgeR-QLF	NK	-5.12548e-15	6.42075	1	1
scRNA-seq	ARID3A	edgeR-QLF	NK	-2.56274e-15	6.46926	1	1
scRNA-seq	APOBEC3D	edgeR-QLF	NK	-5.12548e-15	6.42816	1	1
scRNA-seq	COG8	edgeR-QLF	NK	0	6.41842	1	1
scRNA-seq	FCGR2B	edgeR-QLF	NK	5.12548e-15	6.46103	1	1
scRNA-seq	COQ2	edgeR-QLF	NK	-2.84721e-12	6.38996	1	1
scRNA-seq	BLM	edgeR-QLF	NK	0	6.279	1	1
scRNA-seq	IL10RA	edgeR-QLF	NK	-1.68735	6.94904	1	1
scRNA-seq	AGAP9	edgeR-QLF	NK	-1.68735	6.39807	1	1
scRNA-seq	TNF	edgeR-QLF	NK	-1.28857	7.07425	1	1
scRNA-seq	ZNF627	edgeR-QLF	NK	-1.28857	6.2601	1	1
scRNA-seq	ZNF569	edgeR-QLF	NK	-1.28857	6.2601	1	1
scRNA-seq	DNAJC16	edgeR-QLF	NK	-1.28857	6.25353	1	1
scRNA-seq	HEXIM2	edgeR-QLF	NK	-1.28857	6.25353	1	1
scRNA-seq	TLR6	edgeR-QLF	NK	-1.28857	6.23423	1	1
scRNA-seq	CUL9	edgeR-QLF	NK	-1.28857	6.28529	1	1
scRNA-seq	ABCB9	edgeR-QLF	NK	-1.28856	6.45463	1	1
scRNA-seq	LDB3	edgeR-QLF	NK	1.1454	6.52213	1	1
scRNA-seq	NPY1R	edgeR-QLF	NK	-0.981789	6.37613	1	1
scRNA-seq	SSX2IP	edgeR-QLF	NK	0.912708	6.3017	1	1
scRNA-seq	PLEKHF1	edgeR-QLF	NK	0.850425	6.676	1	1
scRNA-seq	ZNF559	edgeR-QLF	NK	0.850423	6.61705	1	1
scRNA-seq	TLR4	edgeR-QLF	NK	0.850404	6.25149	1	1
scRNA-seq	CERCAM	edgeR-QLF	NK	0.850404	6.25149	1	1
scRNA-seq	ZEB1-AS1	edgeR-QLF	NK	0.850404	6.25149	1	1
scRNA-seq	NXN	edgeR-QLF	NK	0.850404	6.25149	1	1
scRNA-seq	TOP3A	edgeR-QLF	NK	0.850404	6.25149	1	1
scRNA-seq	B3GAT2	edgeR-QLF	NK	0.76775	6.5883	1	1
scRNA-seq	ATP8B2	edgeR-QLF	NK	0.76775	6.38692	1	1
scRNA-seq	EID3	edgeR-QLF	NK	0.76775	6.3707	1	1
scRNA-seq	ERAP2	edgeR-QLF	NK	0.76775	6.61929	1	1
scRNA-seq	MIEF2	edgeR-QLF	NK	0.76775	6.32886	1	1
scRNA-seq	YLPM1	edgeR-QLF	NK	0.767749	6.32474	1	1
scRNA-seq	DMPK	edgeR-QLF	NK	0.767748	6.27655	1	1
scRNA-seq	ZSWIM9	edgeR-QLF	NK	0.767748	6.27655	1	1
scRNA-seq	PAK3	edgeR-QLF	NK	0.767748	6.27655	1	1
scRNA-seq	POU2F2	edgeR-QLF	NK	0.767742	6.89103	1	1
scRNA-seq	LARS2	edgeR-QLF	NK	-0.746009	6.30833	1	1
scRNA-seq	SH3RF1	edgeR-QLF	NK	-0.746009	6.30833	1	1
scRNA-seq	RNF144B	edgeR-QLF	NK	-0.660566	6.23433	1	1
scRNA-seq	MANEA	edgeR-QLF	NK	-0.660566	6.23433	1	1
scRNA-seq	USP20	edgeR-QLF	NK	-0.660566	6.23433	1	1
scRNA-seq	PPRC1	edgeR-QLF	NK	-0.660566	6.23433	1	1
scRNA-seq	USP44	edgeR-QLF	NK	-0.660566	6.23433	1	1
scRNA-seq	TOM1L2	edgeR-QLF	NK	-0.66056	6.25997	1	1
scRNA-seq	MED18	edgeR-QLF	NK	-0.660558	6.25726	1	1
scRNA-seq	COL4A4	edgeR-QLF	NK	-0.660558	6.25726	1	1
scRNA-seq	FOXK2	edgeR-QLF	NK	-0.660557	6.28495	1	1
scRNA-seq	CEP76	edgeR-QLF	NK	-0.660557	6.28495	1	1
scRNA-seq	NDC80	edgeR-QLF	NK	-0.660537	6.26381	1	1
scRNA-seq	METTL2B	edgeR-QLF	NK	0.64969	6.51777	1	1
scRNA-seq	TMEM161B	edgeR-QLF	NK	0.64969	6.34042	1	1
scRNA-seq	CHTF8	edgeR-QLF	NK	0.64969	6.42514	1	1
scRNA-seq	GRTP1	edgeR-QLF	NK	0.649689	6.29345	1	1
scRNA-seq	PDE7A	edgeR-QLF	NK	0.649689	6.59254	1	1
scRNA-seq	ANXA3	edgeR-QLF	NK	0.649689	6.39239	1	1
scRNA-seq	MLLT11	edgeR-QLF	NK	0.649689	6.21857	1	1
scRNA-seq	ZNF678	edgeR-QLF	NK	0.649689	6.21857	1	1
scRNA-seq	ZRANB3	edgeR-QLF	NK	0.649689	6.21857	1	1
scRNA-seq	GTF2E1	edgeR-QLF	NK	0.649689	6.21857	1	1
scRNA-seq	ZNF595	edgeR-QLF	NK	0.649689	6.21857	1	1
scRNA-seq	USP49	edgeR-QLF	NK	0.649689	6.21857	1	1
scRNA-seq	MTERF1	edgeR-QLF	NK	0.649689	6.21857	1	1
scRNA-seq	MRRF	edgeR-QLF	NK	0.649689	6.21857	1	1
scRNA-seq	IPMK	edgeR-QLF	NK	0.649689	6.21857	1	1
scRNA-seq	FAM118B	edgeR-QLF	NK	0.649689	6.21857	1	1
scRNA-seq	RAB3IP	edgeR-QLF	NK	0.649689	6.21857	1	1
scRNA-seq	FBRSL1	edgeR-QLF	NK	0.649689	6.21857	1	1
scRNA-seq	ZNF136	edgeR-QLF	NK	0.649689	6.21857	1	1
scRNA-seq	PRR12	edgeR-QLF	NK	0.649689	6.21857	1	1
scRNA-seq	UBOX5	edgeR-QLF	NK	0.649689	6.21857	1	1
scRNA-seq	PIGV	edgeR-QLF	NK	0.649689	6.21552	1	1
scRNA-seq	TMEM37	edgeR-QLF	NK	0.649689	6.21552	1	1
scRNA-seq	EPB41L5	edgeR-QLF	NK	0.649689	6.21552	1	1
scRNA-seq	LRRN1	edgeR-QLF	NK	0.649689	6.21552	1	1
scRNA-seq	UGDH-AS1	edgeR-QLF	NK	0.649689	6.21552	1	1
scRNA-seq	PRRT1	edgeR-QLF	NK	0.649689	6.21552	1	1
scRNA-seq	CLDN23	edgeR-QLF	NK	0.649689	6.21552	1	1
scRNA-seq	SFI1	edgeR-QLF	NK	0.649688	6.4491	1	1
scRNA-seq	CXCL3	edgeR-QLF	NK	0.649685	6.8194	1	1
scRNA-seq	CEP135	edgeR-QLF	NK	0.64968	6.3853	1	1
scRNA-seq	ITIH4	edgeR-QLF	NK	-0.631712	6.4501	1	1
scRNA-seq	GTF2IRD2B	edgeR-QLF	NK	0.45665	6.2629	1	1
scRNA-seq	BCO2	edgeR-QLF	NK	0.45665	6.28752	1	1
scRNA-seq	MTO1	edgeR-QLF	NK	0.45665	6.29384	1	1
scRNA-seq	DISP2	edgeR-QLF	NK	0.45665	6.29384	1	1
scRNA-seq	PGAP3	edgeR-QLF	NK	0.45665	6.29384	1	1
scRNA-seq	ITPRIPL1	edgeR-QLF	NK	0.45665	6.31779	1	1
scRNA-seq	KANSL2	edgeR-QLF	NK	0.45665	6.31779	1	1
scRNA-seq	RUNDC1	edgeR-QLF	NK	0.45665	6.31779	1	1
scRNA-seq	SORD	edgeR-QLF	NK	0.45665	6.33509	1	1
scRNA-seq	CADM1	edgeR-QLF	NK	0.45665	6.35846	1	1
scRNA-seq	EFTUD2	edgeR-QLF	NK	0.45665	6.35846	1	1
scRNA-seq	HEMK1	edgeR-QLF	NK	0.45665	6.40669	1	1
scRNA-seq	CLK2	edgeR-QLF	NK	0.45665	6.24048	1	1
scRNA-seq	ZNF786	edgeR-QLF	NK	0.45665	6.24048	1	1
scRNA-seq	SPRYD4	edgeR-QLF	NK	0.45665	6.24048	1	1
scRNA-seq	PLCB1	edgeR-QLF	NK	0.45665	6.24048	1	1
scRNA-seq	XPNPEP3	edgeR-QLF	NK	0.45665	6.24048	1	1
scRNA-seq	SESN2	edgeR-QLF	NK	0.45665	6.38741	1	1
scRNA-seq	PXN	edgeR-QLF	NK	0.45665	6.51215	1	1
scRNA-seq	SRPX	edgeR-QLF	NK	0.45665	6.31668	1	1
scRNA-seq	COLEC12	edgeR-QLF	NK	0.45665	6.45511	1	1
scRNA-seq	SLC7A7	edgeR-QLF	NK	0.45665	6.51615	1	1
scRNA-seq	ELMOD3	edgeR-QLF	NK	0.45665	6.36401	1	1
scRNA-seq	PAOX	edgeR-QLF	NK	0.45665	6.56375	1	1
scRNA-seq	TTC39C	edgeR-QLF	NK	0.45665	6.60103	1	1
scRNA-seq	GBP4	edgeR-QLF	NK	0.45665	6.2655	1	1
scRNA-seq	CLDN15	edgeR-QLF	NK	0.45665	6.2655	1	1
scRNA-seq	SLC37A3	edgeR-QLF	NK	0.45665	6.2655	1	1
scRNA-seq	LTB4R	edgeR-QLF	NK	0.45665	6.2655	1	1
scRNA-seq	NKRF	edgeR-QLF	NK	0.45665	6.2655	1	1
scRNA-seq	PSAT1	edgeR-QLF	NK	0.45665	6.59494	1	1
scRNA-seq	SRGAP2B	edgeR-QLF	NK	0.45665	6.55614	1	1
scRNA-seq	FCGR2A	edgeR-QLF	NK	0.45665	6.24133	1	1
scRNA-seq	TRIB1	edgeR-QLF	NK	0.45665	6.24133	1	1
scRNA-seq	PIK3CD-AS2	edgeR-QLF	NK	0.45665	6.26025	1	1
scRNA-seq	PPP1R9A	edgeR-QLF	NK	0.45665	6.26025	1	1
scRNA-seq	ZNF682	edgeR-QLF	NK	0.45665	6.26025	1	1
scRNA-seq	ZNF672	edgeR-QLF	NK	0.45665	6.24788	1	1
scRNA-seq	MUC12	edgeR-QLF	NK	0.45665	6.24788	1	1
scRNA-seq	ZNF319	edgeR-QLF	NK	0.45665	6.24788	1	1
scRNA-seq	FUZ	edgeR-QLF	NK	0.45665	6.24788	1	1
scRNA-seq	IL4I1	edgeR-QLF	NK	0.45665	6.24788	1	1
scRNA-seq	METTL22	edgeR-QLF	NK	0.45665	6.26671	1	1
scRNA-seq	ZNF234	edgeR-QLF	NK	0.45665	6.26671	1	1
scRNA-seq	HDAC6	edgeR-QLF	NK	0.45665	6.26671	1	1
scRNA-seq	CCNYL1	edgeR-QLF	NK	0.45665	6.27317	1	1
scRNA-seq	ARC	edgeR-QLF	NK	0.45665	6.27317	1	1
scRNA-seq	CNEP1R1	edgeR-QLF	NK	0.45665	6.27317	1	1
scRNA-seq	WDR4	edgeR-QLF	NK	0.45665	6.27317	1	1
scRNA-seq	MAD2L1	edgeR-QLF	NK	0.45665	6.21833	1	1
scRNA-seq	HAUS4	edgeR-QLF	NK	0.45665	6.21833	1	1
scRNA-seq	THBS1	edgeR-QLF	NK	0.45665	6.21833	1	1
scRNA-seq	IZUMO4	edgeR-QLF	NK	0.45665	6.21833	1	1
scRNA-seq	WIZ	edgeR-QLF	NK	0.45665	6.21833	1	1
scRNA-seq	NCOA5	edgeR-QLF	NK	0.45665	6.21833	1	1
scRNA-seq	GRK3	edgeR-QLF	NK	0.45665	6.21833	1	1
scRNA-seq	IPO13	edgeR-QLF	NK	0.45665	6.29146	1	1
scRNA-seq	CRTC2	edgeR-QLF	NK	0.45665	6.29146	1	1
scRNA-seq	EAF1	edgeR-QLF	NK	0.45665	6.29146	1	1
scRNA-seq	RANBP6	edgeR-QLF	NK	0.45665	6.29146	1	1
scRNA-seq	SEC23IP	edgeR-QLF	NK	0.45665	6.29146	1	1
scRNA-seq	ARHGEF19	edgeR-QLF	NK	0.45665	6.21481	1	1
scRNA-seq	RBM34	edgeR-QLF	NK	0.45665	6.21481	1	1
scRNA-seq	ARF4-AS1	edgeR-QLF	NK	0.45665	6.21481	1	1
scRNA-seq	NUDT6	edgeR-QLF	NK	0.45665	6.21481	1	1
scRNA-seq	LEAP2	edgeR-QLF	NK	0.45665	6.21481	1	1
scRNA-seq	TJAP1	edgeR-QLF	NK	0.45665	6.21481	1	1
scRNA-seq	PAQR8	edgeR-QLF	NK	0.45665	6.21481	1	1
scRNA-seq	TMEM209	edgeR-QLF	NK	0.45665	6.21481	1	1
scRNA-seq	MYOM2	edgeR-QLF	NK	0.45665	6.21481	1	1
scRNA-seq	PTPRJ	edgeR-QLF	NK	0.45665	6.21481	1	1
scRNA-seq	TKFC	edgeR-QLF	NK	0.45665	6.21481	1	1
scRNA-seq	MAPKBP1	edgeR-QLF	NK	0.45665	6.21481	1	1
scRNA-seq	SLC47A1	edgeR-QLF	NK	0.45665	6.21481	1	1
scRNA-seq	CFP	edgeR-QLF	NK	0.45665	6.21481	1	1
scRNA-seq	MED12	edgeR-QLF	NK	0.45665	6.21481	1	1
scRNA-seq	UPRT	edgeR-QLF	NK	0.45665	6.21481	1	1
scRNA-seq	POLM	edgeR-QLF	NK	0.45665	6.29783	1	1
scRNA-seq	CIART	edgeR-QLF	NK	0.45665	6.18845	1	1
scRNA-seq	IKZF2	edgeR-QLF	NK	0.45665	6.18845	1	1
scRNA-seq	SFMBT1	edgeR-QLF	NK	0.45665	6.18845	1	1
scRNA-seq	IL17RD	edgeR-QLF	NK	0.45665	6.18845	1	1
scRNA-seq	SCFD2	edgeR-QLF	NK	0.45665	6.18845	1	1
scRNA-seq	ZGRF1	edgeR-QLF	NK	0.45665	6.18845	1	1
scRNA-seq	TMEM200A	edgeR-QLF	NK	0.45665	6.18845	1	1
scRNA-seq	SUMO4	edgeR-QLF	NK	0.45665	6.18845	1	1
scRNA-seq	ZNF510	edgeR-QLF	NK	0.45665	6.18845	1	1
scRNA-seq	GATD1	edgeR-QLF	NK	0.45665	6.18845	1	1
scRNA-seq	C2CD3	edgeR-QLF	NK	0.45665	6.18845	1	1
scRNA-seq	CHEK1	edgeR-QLF	NK	0.45665	6.18845	1	1
scRNA-seq	GPRC5D-AS1	edgeR-QLF	NK	0.45665	6.18845	1	1
scRNA-seq	LINC02453	edgeR-QLF	NK	0.45665	6.18845	1	1
scRNA-seq	LINC00562	edgeR-QLF	NK	0.45665	6.18845	1	1
scRNA-seq	TMEM260	edgeR-QLF	NK	0.45665	6.18845	1	1
scRNA-seq	FURIN	edgeR-QLF	NK	0.45665	6.18845	1	1
scRNA-seq	SRCAP	edgeR-QLF	NK	0.45665	6.18845	1	1
scRNA-seq	CPNE2	edgeR-QLF	NK	0.45665	6.18845	1	1
scRNA-seq	MTHFSD	edgeR-QLF	NK	0.45665	6.18845	1	1
scRNA-seq	ADAMTSL5	edgeR-QLF	NK	0.45665	6.18845	1	1
scRNA-seq	LINC01431	edgeR-QLF	NK	0.45665	6.18845	1	1
scRNA-seq	RBL1	edgeR-QLF	NK	0.45665	6.18845	1	1
scRNA-seq	HIC2	edgeR-QLF	NK	0.45665	6.18845	1	1
scRNA-seq	SLC35E4	edgeR-QLF	NK	0.45665	6.18845	1	1
scRNA-seq	TAB3	edgeR-QLF	NK	0.45665	6.18845	1	1
scRNA-seq	CPVL	edgeR-QLF	NK	0.45665	6.69068	1	1
scRNA-seq	IRF6	edgeR-QLF	NK	0.45665	6.22635	1	1
scRNA-seq	TSPAN9	edgeR-QLF	NK	0.45665	6.22635	1	1
scRNA-seq	GLMN	edgeR-QLF	NK	0.45665	6.52552	1	1
scRNA-seq	GANC	edgeR-QLF	NK	0.456649	6.27809	1	1
scRNA-seq	BIN1	edgeR-QLF	NK	0.456649	6.58088	1	1
scRNA-seq	IL7	edgeR-QLF	NK	0.456649	6.27551	1	1
scRNA-seq	RAD51D	edgeR-QLF	NK	0.456649	6.34893	1	1
scRNA-seq	TMEM201	edgeR-QLF	NK	0.456644	6.13352	1	1
scRNA-seq	TMEM51	edgeR-QLF	NK	0.456644	6.13352	1	1
scRNA-seq	OTUD3	edgeR-QLF	NK	0.456644	6.13352	1	1
scRNA-seq	HEYL	edgeR-QLF	NK	0.456644	6.13352	1	1
scRNA-seq	KDM4A	edgeR-QLF	NK	0.456644	6.13352	1	1
scRNA-seq	MAST2	edgeR-QLF	NK	0.456644	6.13352	1	1
scRNA-seq	RAVER2	edgeR-QLF	NK	0.456644	6.13352	1	1
scRNA-seq	CTH	edgeR-QLF	NK	0.456644	6.13352	1	1
scRNA-seq	PSRC1	edgeR-QLF	NK	0.456644	6.13352	1	1
scRNA-seq	AMIGO1	edgeR-QLF	NK	0.456644	6.13352	1	1
scRNA-seq	NBPF10	edgeR-QLF	NK	0.456644	6.13352	1	1
scRNA-seq	MINDY1	edgeR-QLF	NK	0.456644	6.13352	1	1
scRNA-seq	TCHH	edgeR-QLF	NK	0.456644	6.13352	1	1
scRNA-seq	MUC1	edgeR-QLF	NK	0.456644	6.13352	1	1
scRNA-seq	SERTAD4	edgeR-QLF	NK	0.456644	6.13352	1	1
scRNA-seq	MARK1	edgeR-QLF	NK	0.456644	6.13352	1	1
scRNA-seq	FAM110C	edgeR-QLF	NK	0.456644	6.13352	1	1
scRNA-seq	APOB	edgeR-QLF	NK	0.456644	6.13352	1	1
scRNA-seq	KIF3C	edgeR-QLF	NK	0.456644	6.13352	1	1
scRNA-seq	CCDC121	edgeR-QLF	NK	0.456644	6.13352	1	1
scRNA-seq	CCDC85A	edgeR-QLF	NK	0.456644	6.13352	1	1
scRNA-seq	CYP26B1	edgeR-QLF	NK	0.456644	6.13352	1	1
scRNA-seq	ZNF2	edgeR-QLF	NK	0.456644	6.13352	1	1
scRNA-seq	LONRF2	edgeR-QLF	NK	0.456644	6.13352	1	1
scRNA-seq	NPAS2	edgeR-QLF	NK	0.456644	6.13352	1	1
scRNA-seq	TBC1D8-AS1	edgeR-QLF	NK	0.456644	6.13352	1	1
scRNA-seq	CFAP221	edgeR-QLF	NK	0.456644	6.13352	1	1
scRNA-seq	CCDC74B	edgeR-QLF	NK	0.456644	6.13352	1	1
scRNA-seq	KIF5C	edgeR-QLF	NK	0.456644	6.13352	1	1
scRNA-seq	PJVK	edgeR-QLF	NK	0.456644	6.13352	1	1
scRNA-seq	DIRC3	edgeR-QLF	NK	0.456644	6.13352	1	1
scRNA-seq	GPBAR1	edgeR-QLF	NK	0.456644	6.13352	1	1
scRNA-seq	ZNF142	edgeR-QLF	NK	0.456644	6.13352	1	1
scRNA-seq	RAB17	edgeR-QLF	NK	0.456644	6.13352	1	1
scRNA-seq	ACVR2B	edgeR-QLF	NK	0.456644	6.13352	1	1
scRNA-seq	ZKSCAN7	edgeR-QLF	NK	0.456644	6.13352	1	1
scRNA-seq	TMEM158	edgeR-QLF	NK	0.456644	6.13352	1	1
scRNA-seq	ALS2CL	edgeR-QLF	NK	0.456644	6.13352	1	1
scRNA-seq	PTH1R	edgeR-QLF	NK	0.456644	6.13352	1	1
scRNA-seq	B3GALNT1	edgeR-QLF	NK	0.456644	6.13352	1	1
scRNA-seq	LRRC34	edgeR-QLF	NK	0.456644	6.13352	1	1
scRNA-seq	CLDN1	edgeR-QLF	NK	0.456644	6.13352	1	1
scRNA-seq	FGFR3	edgeR-QLF	NK	0.456644	6.13352	1	1
scRNA-seq	DOK7	edgeR-QLF	NK	0.456644	6.13352	1	1
scRNA-seq	CPEB2	edgeR-QLF	NK	0.456644	6.13352	1	1
scRNA-seq	RASL11B	edgeR-QLF	NK	0.456644	6.13352	1	1
scRNA-seq	CCDC158	edgeR-QLF	NK	0.456644	6.13352	1	1
scRNA-seq	ABCG2	edgeR-QLF	NK	0.456644	6.13352	1	1
scRNA-seq	NOCT	edgeR-QLF	NK	0.456644	6.13352	1	1
scRNA-seq	SMAD1	edgeR-QLF	NK	0.456644	6.13352	1	1
scRNA-seq	LINC02104	edgeR-QLF	NK	0.456644	6.13352	1	1
scRNA-seq	PLCXD3	edgeR-QLF	NK	0.456644	6.13352	1	1
scRNA-seq	ADAMTS6	edgeR-QLF	NK	0.456644	6.13352	1	1
scRNA-seq	PCDHGA2	edgeR-QLF	NK	0.456644	6.13352	1	1
scRNA-seq	PCDHGA3	edgeR-QLF	NK	0.456644	6.13352	1	1
scRNA-seq	PCDHGB5	edgeR-QLF	NK	0.456644	6.13352	1	1
scRNA-seq	PCDHGA10	edgeR-QLF	NK	0.456644	6.13352	1	1
scRNA-seq	ZNF454	edgeR-QLF	NK	0.456644	6.13352	1	1
scRNA-seq	ADAMTS2	edgeR-QLF	NK	0.456644	6.13352	1	1
scRNA-seq	LINC00847	edgeR-QLF	NK	0.456644	6.13352	1	1
scRNA-seq	NHLRC1	edgeR-QLF	NK	0.456644	6.13352	1	1
scRNA-seq	DDR1	edgeR-QLF	NK	0.456644	6.13352	1	1
scRNA-seq	CYP39A1	edgeR-QLF	NK	0.456644	6.13352	1	1
scRNA-seq	TDRD6	edgeR-QLF	NK	0.456644	6.13352	1	1
scRNA-seq	ADGRB3	edgeR-QLF	NK	0.456644	6.13352	1	1
scRNA-seq	SH3BGRL2	edgeR-QLF	NK	0.456644	6.13352	1	1
scRNA-seq	ANKRD6	edgeR-QLF	NK	0.456644	6.13352	1	1
scRNA-seq	WASF1	edgeR-QLF	NK	0.456644	6.13352	1	1
scRNA-seq	SERAC1	edgeR-QLF	NK	0.456644	6.13352	1	1
scRNA-seq	HOXA2	edgeR-QLF	NK	0.456644	6.13352	1	1
scRNA-seq	PDE1C	edgeR-QLF	NK	0.456644	6.13352	1	1
scRNA-seq	AMPH	edgeR-QLF	NK	0.456644	6.13352	1	1
scRNA-seq	LANCL2	edgeR-QLF	NK	0.456644	6.13352	1	1
scRNA-seq	VPS37D	edgeR-QLF	NK	0.456644	6.13352	1	1
scRNA-seq	GTF2IRD1	edgeR-QLF	NK	0.456644	6.13352	1	1
scRNA-seq	MET	edgeR-QLF	NK	0.456644	6.13352	1	1
scRNA-seq	PTPRZ1	edgeR-QLF	NK	0.456644	6.13352	1	1
scRNA-seq	NRF1	edgeR-QLF	NK	0.456644	6.13352	1	1
scRNA-seq	DGKI	edgeR-QLF	NK	0.456644	6.13352	1	1
scRNA-seq	WDR86	edgeR-QLF	NK	0.456644	6.13352	1	1
scRNA-seq	ACTR3B	edgeR-QLF	NK	0.456644	6.13352	1	1
scRNA-seq	TDRP	edgeR-QLF	NK	0.456644	6.13352	1	1
scRNA-seq	PDGFRL	edgeR-QLF	NK	0.456644	6.13352	1	1
scRNA-seq	IGFBPL1	edgeR-QLF	NK	0.456644	6.13352	1	1
scRNA-seq	ZNF367	edgeR-QLF	NK	0.456644	6.13352	1	1
scRNA-seq	TRIM32	edgeR-QLF	NK	0.456644	6.13352	1	1
scRNA-seq	C5	edgeR-QLF	NK	0.456644	6.13352	1	1
scRNA-seq	PTGES	edgeR-QLF	NK	0.456644	6.13352	1	1
scRNA-seq	DNLZ	edgeR-QLF	NK	0.456644	6.13352	1	1
scRNA-seq	ASB13	edgeR-QLF	NK	0.456644	6.13352	1	1
scRNA-seq	PDSS1	edgeR-QLF	NK	0.456644	6.13352	1	1
scRNA-seq	LINC00619	edgeR-QLF	NK	0.456644	6.13352	1	1
scRNA-seq	ARHGAP22	edgeR-QLF	NK	0.456644	6.13352	1	1
scRNA-seq	RHOBTB1	edgeR-QLF	NK	0.456644	6.13352	1	1
scRNA-seq	LRRC20	edgeR-QLF	NK	0.456644	6.13352	1	1
scRNA-seq	CFAP70	edgeR-QLF	NK	0.456644	6.13352	1	1
scRNA-seq	ZNF503-AS2	edgeR-QLF	NK	0.456644	6.13352	1	1
scRNA-seq	LINC00865	edgeR-QLF	NK	0.456644	6.13352	1	1
scRNA-seq	CCNJ	edgeR-QLF	NK	0.456644	6.13352	1	1
scRNA-seq	ANO5	edgeR-QLF	NK	0.456644	6.13352	1	1
scRNA-seq	MTA2	edgeR-QLF	NK	0.456644	6.13352	1	1
scRNA-seq	BATF2	edgeR-QLF	NK	0.456644	6.13352	1	1
scRNA-seq	LIPT2	edgeR-QLF	NK	0.456644	6.13352	1	1
scRNA-seq	NEU3	edgeR-QLF	NK	0.456644	6.13352	1	1
scRNA-seq	TSKU	edgeR-QLF	NK	0.456644	6.13352	1	1
scRNA-seq	CAPN5	edgeR-QLF	NK	0.456644	6.13352	1	1
scRNA-seq	ZC3H12C	edgeR-QLF	NK	0.456644	6.13352	1	1
scRNA-seq	ARHGAP20	edgeR-QLF	NK	0.456644	6.13352	1	1
scRNA-seq	ARHGAP32	edgeR-QLF	NK	0.456644	6.13352	1	1
scRNA-seq	RARG	edgeR-QLF	NK	0.456644	6.13352	1	1
scRNA-seq	IKZF4	edgeR-QLF	NK	0.456644	6.13352	1	1
scRNA-seq	LINC01465	edgeR-QLF	NK	0.456644	6.13352	1	1
scRNA-seq	LIN7A	edgeR-QLF	NK	0.456644	6.13352	1	1
scRNA-seq	WSCD2	edgeR-QLF	NK	0.456644	6.13352	1	1
scRNA-seq	RNFT2	edgeR-QLF	NK	0.456644	6.13352	1	1
scRNA-seq	HPD	edgeR-QLF	NK	0.456644	6.13352	1	1
scRNA-seq	KBTBD6	edgeR-QLF	NK	0.456644	6.13352	1	1
scRNA-seq	SALL2	edgeR-QLF	NK	0.456644	6.13352	1	1
scRNA-seq	NRL	edgeR-QLF	NK	0.456644	6.13352	1	1
scRNA-seq	NFATC4	edgeR-QLF	NK	0.456644	6.13352	1	1
scRNA-seq	PRKD1	edgeR-QLF	NK	0.456644	6.13352	1	1
scRNA-seq	NPAS3	edgeR-QLF	NK	0.456644	6.13352	1	1
scRNA-seq	KTN1-AS1	edgeR-QLF	NK	0.456644	6.13352	1	1
scRNA-seq	LINC01303	edgeR-QLF	NK	0.456644	6.13352	1	1
scRNA-seq	SPTB	edgeR-QLF	NK	0.456644	6.13352	1	1
scRNA-seq	NRXN3	edgeR-QLF	NK	0.456644	6.13352	1	1
scRNA-seq	DIO2	edgeR-QLF	NK	0.456644	6.13352	1	1
scRNA-seq	CLMN	edgeR-QLF	NK	0.456644	6.13352	1	1
scRNA-seq	WDR25	edgeR-QLF	NK	0.456644	6.13352	1	1
scRNA-seq	CLBA1	edgeR-QLF	NK	0.456644	6.13352	1	1
scRNA-seq	RYR3	edgeR-QLF	NK	0.456644	6.13352	1	1
scRNA-seq	IQCH-AS1	edgeR-QLF	NK	0.456644	6.13352	1	1
scRNA-seq	LRRC49	edgeR-QLF	NK	0.456644	6.13352	1	1
scRNA-seq	SNHG21	edgeR-QLF	NK	0.456644	6.13352	1	1
scRNA-seq	ZNF592	edgeR-QLF	NK	0.456644	6.13352	1	1
scRNA-seq	NPIPA2	edgeR-QLF	NK	0.456644	6.13352	1	1
scRNA-seq	PALB2	edgeR-QLF	NK	0.456644	6.13352	1	1
scRNA-seq	ZNF689	edgeR-QLF	NK	0.456644	6.13352	1	1
scRNA-seq	ZNF646	edgeR-QLF	NK	0.456644	6.13352	1	1
scRNA-seq	ZNF23	edgeR-QLF	NK	0.456644	6.13352	1	1
scRNA-seq	DYNLRB2	edgeR-QLF	NK	0.456644	6.13352	1	1
scRNA-seq	TRPV1	edgeR-QLF	NK	0.456644	6.13352	1	1
scRNA-seq	PFAS	edgeR-QLF	NK	0.456644	6.13352	1	1
scRNA-seq	NTN1	edgeR-QLF	NK	0.456644	6.13352	1	1
scRNA-seq	TMEM220-AS1	edgeR-QLF	NK	0.456644	6.13352	1	1
scRNA-seq	LINC00670	edgeR-QLF	NK	0.456644	6.13352	1	1
scRNA-seq	NT5M	edgeR-QLF	NK	0.456644	6.13352	1	1
scRNA-seq	RNF112	edgeR-QLF	NK	0.456644	6.13352	1	1
scRNA-seq	DHRS11	edgeR-QLF	NK	0.456644	6.13352	1	1
scRNA-seq	CACNB1	edgeR-QLF	NK	0.456644	6.13352	1	1
scRNA-seq	PNMT	edgeR-QLF	NK	0.456644	6.13352	1	1
scRNA-seq	HSD17B1	edgeR-QLF	NK	0.456644	6.13352	1	1
scRNA-seq	MPP3	edgeR-QLF	NK	0.456644	6.13352	1	1
scRNA-seq	ITGB3	edgeR-QLF	NK	0.456644	6.13352	1	1
scRNA-seq	TBKBP1	edgeR-QLF	NK	0.456644	6.13352	1	1
scRNA-seq	ACSF2	edgeR-QLF	NK	0.456644	6.13352	1	1
scRNA-seq	SMG8	edgeR-QLF	NK	0.456644	6.13352	1	1
scRNA-seq	SDK2	edgeR-QLF	NK	0.456644	6.13352	1	1
scRNA-seq	CDR2L	edgeR-QLF	NK	0.456644	6.13352	1	1
scRNA-seq	PRELID3A	edgeR-QLF	NK	0.456644	6.13352	1	1
scRNA-seq	ANKRD29	edgeR-QLF	NK	0.456644	6.13352	1	1
scRNA-seq	KATNAL2	edgeR-QLF	NK	0.456644	6.13352	1	1
scRNA-seq	ZBTB7C	edgeR-QLF	NK	0.456644	6.13352	1	1
scRNA-seq	PIGN	edgeR-QLF	NK	0.456644	6.13352	1	1
scRNA-seq	SPPL2B	edgeR-QLF	NK	0.456644	6.13352	1	1
scRNA-seq	TGFBR3L	edgeR-QLF	NK	0.456644	6.13352	1	1
scRNA-seq	CTXN1	edgeR-QLF	NK	0.456644	6.13352	1	1
scRNA-seq	ZNF558	edgeR-QLF	NK	0.456644	6.13352	1	1
scRNA-seq	ZNF823	edgeR-QLF	NK	0.456644	6.13352	1	1
scRNA-seq	RAB3A	edgeR-QLF	NK	0.456644	6.13352	1	1
scRNA-seq	ZNF738	edgeR-QLF	NK	0.456644	6.13352	1	1
scRNA-seq	SCN1B	edgeR-QLF	NK	0.456644	6.13352	1	1
scRNA-seq	B3GNT8	edgeR-QLF	NK	0.456644	6.13352	1	1
scRNA-seq	LYPD3	edgeR-QLF	NK	0.456644	6.13352	1	1
scRNA-seq	IRGQ	edgeR-QLF	NK	0.456644	6.13352	1	1
scRNA-seq	BLOC1S3	edgeR-QLF	NK	0.456644	6.13352	1	1
scRNA-seq	SIX5	edgeR-QLF	NK	0.456644	6.13352	1	1
scRNA-seq	HIF3A	edgeR-QLF	NK	0.456644	6.13352	1	1
scRNA-seq	FKRP	edgeR-QLF	NK	0.456644	6.13352	1	1
scRNA-seq	LRRC4B	edgeR-QLF	NK	0.456644	6.13352	1	1
scRNA-seq	ZNF835	edgeR-QLF	NK	0.456644	6.13352	1	1
scRNA-seq	ZIK1	edgeR-QLF	NK	0.456644	6.13352	1	1
scRNA-seq	LZTS3	edgeR-QLF	NK	0.456644	6.13352	1	1
scRNA-seq	ADAM33	edgeR-QLF	NK	0.456644	6.13352	1	1
scRNA-seq	DUSP15	edgeR-QLF	NK	0.456644	6.13352	1	1
scRNA-seq	WFDC3	edgeR-QLF	NK	0.456644	6.13352	1	1
scRNA-seq	EYA2	edgeR-QLF	NK	0.456644	6.13352	1	1
scRNA-seq	CEBPB-AS1	edgeR-QLF	NK	0.456644	6.13352	1	1
scRNA-seq	ZNF512B	edgeR-QLF	NK	0.456644	6.13352	1	1
scRNA-seq	DDTL	edgeR-QLF	NK	0.456644	6.13352	1	1
scRNA-seq	SUSD2	edgeR-QLF	NK	0.456644	6.13352	1	1
scRNA-seq	CRYBB2	edgeR-QLF	NK	0.456644	6.13352	1	1
scRNA-seq	ZNRF3	edgeR-QLF	NK	0.456644	6.13352	1	1
scRNA-seq	SCUBE1	edgeR-QLF	NK	0.456644	6.13352	1	1
scRNA-seq	UPK3A	edgeR-QLF	NK	0.456644	6.13352	1	1
scRNA-seq	MAPK11	edgeR-QLF	NK	0.456644	6.13352	1	1
scRNA-seq	ANOS1	edgeR-QLF	NK	0.456644	6.13352	1	1
scRNA-seq	SPIN3	edgeR-QLF	NK	0.456644	6.13352	1	1
scRNA-seq	EDA	edgeR-QLF	NK	0.456644	6.13352	1	1
scRNA-seq	PABPC5	edgeR-QLF	NK	0.456644	6.13352	1	1
scRNA-seq	CSTF2	edgeR-QLF	NK	0.456644	6.13352	1	1
scRNA-seq	ZCCHC18	edgeR-QLF	NK	0.456644	6.13352	1	1
scRNA-seq	OCRL	edgeR-QLF	NK	0.456644	6.13352	1	1
scRNA-seq	APLN	edgeR-QLF	NK	0.456644	6.13352	1	1
scRNA-seq	SMIM10L2B	edgeR-QLF	NK	0.456644	6.13352	1	1
scRNA-seq	DCAF1	edgeR-QLF	NK	-0.371109	6.31285	1	1
scRNA-seq	SOX6	edgeR-QLF	NK	-0.371109	6.31285	1	1
scRNA-seq	ARRDC1-AS1	edgeR-QLF	NK	-0.371109	6.31061	1	1
scRNA-seq	KCNS3	edgeR-QLF	NK	-0.371099	6.23809	1	1
scRNA-seq	PRELID2	edgeR-QLF	NK	-0.371099	6.23809	1	1
scRNA-seq	WDR91	edgeR-QLF	NK	-0.371099	6.23809	1	1
scRNA-seq	FUT4	edgeR-QLF	NK	-0.371099	6.23809	1	1
scRNA-seq	ZNF845	edgeR-QLF	NK	-0.371099	6.23809	1	1
scRNA-seq	FAM13A	edgeR-QLF	NK	-0.292996	6.38944	1	1
scRNA-seq	ZNF250	edgeR-QLF	NK	-0.186187	6.38399	1	1
scRNA-seq	ZNF266	edgeR-QLF	NK	-0.186187	6.38399	1	1
scRNA-seq	BMP1	edgeR-QLF	NK	-0.186187	6.26733	1	1
scRNA-seq	ZNF514	edgeR-QLF	NK	-0.186187	6.37181	1	1
scRNA-seq	NUP205	edgeR-QLF	NK	-0.186187	6.32051	1	1
scRNA-seq	B3GNT2	edgeR-QLF	NK	0.052735	6.50708	1	1
scRNA-seq	WWP1	edgeR-QLF	NK	0.0527348	6.47734	1	1
scRNA-seq	RUFY2	edgeR-QLF	NK	-0.0518676	6.38899	1	1
scRNA-seq	IL1R2	edgeR-QLF	NK	4.50532e-08	6.21104	1	1
scRNA-seq	AMMECR1L	edgeR-QLF	NK	4.50532e-08	6.21104	1	1
scRNA-seq	B3GNT7	edgeR-QLF	NK	4.50532e-08	6.21104	1	1
scRNA-seq	ANKMY1	edgeR-QLF	NK	4.50532e-08	6.21104	1	1
scRNA-seq	CX3CR1	edgeR-QLF	NK	4.50532e-08	6.21104	1	1
scRNA-seq	PEG10	edgeR-QLF	NK	4.50532e-08	6.21104	1	1
scRNA-seq	CYP3A5	edgeR-QLF	NK	4.50532e-08	6.21104	1	1
scRNA-seq	EPHA1-AS1	edgeR-QLF	NK	4.50532e-08	6.21104	1	1
scRNA-seq	WHRN	edgeR-QLF	NK	4.50532e-08	6.21104	1	1
scRNA-seq	RAB30	edgeR-QLF	NK	4.50532e-08	6.21104	1	1
scRNA-seq	JHY	edgeR-QLF	NK	4.50532e-08	6.21104	1	1
scRNA-seq	OASL	edgeR-QLF	NK	4.50532e-08	6.21104	1	1
scRNA-seq	HYKK	edgeR-QLF	NK	4.50532e-08	6.21104	1	1
scRNA-seq	ZKSCAN2	edgeR-QLF	NK	4.50532e-08	6.21104	1	1
scRNA-seq	TRIM72	edgeR-QLF	NK	4.50532e-08	6.21104	1	1
scRNA-seq	SSTR2	edgeR-QLF	NK	4.50532e-08	6.21104	1	1
scRNA-seq	ARRDC5	edgeR-QLF	NK	4.50532e-08	6.21104	1	1
scRNA-seq	FXYD7	edgeR-QLF	NK	4.50532e-08	6.21104	1	1
scRNA-seq	CATSPERG	edgeR-QLF	NK	4.50532e-08	6.21104	1	1
scRNA-seq	ZNF808	edgeR-QLF	NK	4.50532e-08	6.21104	1	1
scRNA-seq	ZNF611	edgeR-QLF	NK	4.50532e-08	6.21104	1	1
scRNA-seq	APOBEC3A	edgeR-QLF	NK	4.50532e-08	6.21104	1	1
scRNA-seq	ZC3H12D	edgeR-QLF	NK	3.0518e-08	6.3143	1	1
scRNA-seq	TONSL	edgeR-QLF	NK	3.0518e-08	6.3143	1	1
scRNA-seq	ARID2	edgeR-QLF	NK	3.0518e-08	6.3143	1	1
scRNA-seq	TXK	edgeR-QLF	NK	-2.68622e-08	6.42195	1	1
scRNA-seq	RASGRP1	edgeR-QLF	NK	-2.68622e-08	6.42195	1	1
scRNA-seq	CHI3L2	edgeR-QLF	NK	2.34021e-08	6.28395	1	1
scRNA-seq	CD70	edgeR-QLF	NK	2.34021e-08	6.28395	1	1
scRNA-seq	CD8A	edgeR-QLF	NK	1.2229e-08	6.35644	1	1
scRNA-seq	TSPAN32	edgeR-QLF	NK	1.2229e-08	6.35644	1	1
scRNA-seq	CRTAM	edgeR-QLF	NK	1.2229e-08	6.35644	1	1
scRNA-seq	GPR82	edgeR-QLF	NK	1.2229e-08	6.35644	1	1
scRNA-seq	ABI3	edgeR-QLF	NK	1.02149e-08	6.46799	1	1
scRNA-seq	CD160	edgeR-QLF	NK	1.01213e-08	6.37875	1	1
scRNA-seq	APBA2	edgeR-QLF	NK	1.01213e-08	6.37875	1	1
scRNA-seq	SAMD3	edgeR-QLF	NK	8.82612e-09	6.5226	1	1
scRNA-seq	MCOLN2	edgeR-QLF	NK	5.9913e-09	6.1846	1	1
scRNA-seq	S1PR1	edgeR-QLF	NK	5.9913e-09	6.1846	1	1
scRNA-seq	KIF21B	edgeR-QLF	NK	5.9913e-09	6.1846	1	1
scRNA-seq	NUAK2	edgeR-QLF	NK	5.9913e-09	6.1846	1	1
scRNA-seq	URB2	edgeR-QLF	NK	5.9913e-09	6.1846	1	1
scRNA-seq	ABHD1	edgeR-QLF	NK	5.9913e-09	6.1846	1	1
scRNA-seq	SLC4A5	edgeR-QLF	NK	5.9913e-09	6.1846	1	1
scRNA-seq	OSGEPL1	edgeR-QLF	NK	5.9913e-09	6.1846	1	1
scRNA-seq	LINC00852	edgeR-QLF	NK	5.9913e-09	6.1846	1	1
scRNA-seq	PHF7	edgeR-QLF	NK	5.9913e-09	6.1846	1	1
scRNA-seq	POLN	edgeR-QLF	NK	5.9913e-09	6.1846	1	1
scRNA-seq	BNIP1	edgeR-QLF	NK	5.9913e-09	6.1846	1	1
scRNA-seq	MXD3	edgeR-QLF	NK	5.9913e-09	6.1846	1	1
scRNA-seq	LY86	edgeR-QLF	NK	5.9913e-09	6.1846	1	1
scRNA-seq	MICB	edgeR-QLF	NK	5.9913e-09	6.1846	1	1
scRNA-seq	BRPF3	edgeR-QLF	NK	5.9913e-09	6.1846	1	1
scRNA-seq	HACE1	edgeR-QLF	NK	5.9913e-09	6.1846	1	1
scRNA-seq	IPCEF1	edgeR-QLF	NK	5.9913e-09	6.1846	1	1
scRNA-seq	WDR27	edgeR-QLF	NK	5.9913e-09	6.1846	1	1
scRNA-seq	GOLM1	edgeR-QLF	NK	5.9913e-09	6.1846	1	1
scRNA-seq	FAM78A	edgeR-QLF	NK	5.9913e-09	6.1846	1	1
scRNA-seq	STAMBPL1	edgeR-QLF	NK	5.9913e-09	6.1846	1	1
scRNA-seq	FAM111A-DT	edgeR-QLF	NK	5.9913e-09	6.1846	1	1
scRNA-seq	FOXM1	edgeR-QLF	NK	5.9913e-09	6.1846	1	1
scRNA-seq	RHEBL1	edgeR-QLF	NK	5.9913e-09	6.1846	1	1
scRNA-seq	CFAP54	edgeR-QLF	NK	5.9913e-09	6.1846	1	1
scRNA-seq	EME2	edgeR-QLF	NK	5.9913e-09	6.1846	1	1
scRNA-seq	EARS2	edgeR-QLF	NK	5.9913e-09	6.1846	1	1
scRNA-seq	SHCBP1	edgeR-QLF	NK	5.9913e-09	6.1846	1	1
scRNA-seq	HS3ST3B1	edgeR-QLF	NK	5.9913e-09	6.1846	1	1
scRNA-seq	SMCR5	edgeR-QLF	NK	5.9913e-09	6.1846	1	1
scRNA-seq	SARM1	edgeR-QLF	NK	5.9913e-09	6.1846	1	1
scRNA-seq	RGS9	edgeR-QLF	NK	5.9913e-09	6.1846	1	1
scRNA-seq	ZNF14	edgeR-QLF	NK	5.9913e-09	6.1846	1	1
scRNA-seq	ZNF526	edgeR-QLF	NK	5.9913e-09	6.1846	1	1
scRNA-seq	C5AR2	edgeR-QLF	NK	5.9913e-09	6.1846	1	1
scRNA-seq	TMEM71	edgeR-QLF	NK	5.55948e-09	6.29029	1	1
scRNA-seq	MPZL3	edgeR-QLF	NK	5.55948e-09	6.29029	1	1
scRNA-seq	SCNN1A	edgeR-QLF	NK	5.55948e-09	6.29029	1	1
scRNA-seq	LIG1	edgeR-QLF	NK	5.55948e-09	6.29029	1	1
scRNA-seq	SMYD4	edgeR-QLF	NK	-5.49034e-09	6.40343	1	1
scRNA-seq	BICRAL	edgeR-QLF	NK	5.44071e-09	6.25926	1	1
scRNA-seq	SUSD3	edgeR-QLF	NK	5.44071e-09	6.25926	1	1
scRNA-seq	HIP1R	edgeR-QLF	NK	5.44071e-09	6.25926	1	1
scRNA-seq	CARD8-AS1	edgeR-QLF	NK	5.44071e-09	6.25926	1	1
scRNA-seq	SLFN12L	edgeR-QLF	NK	5.24853e-09	6.44162	1	1
scRNA-seq	ARAP2	edgeR-QLF	NK	5.11293e-09	6.56449	1	1
scRNA-seq	DUSP4	edgeR-QLF	NK	3.72713e-09	6.54161	1	1
scRNA-seq	NLRC3	edgeR-QLF	NK	-3.69788e-09	6.33362	1	1
scRNA-seq	TPRG1	edgeR-QLF	NK	-3.51862e-09	6.31028	1	1
scRNA-seq	AOAH	edgeR-QLF	NK	-3.51862e-09	6.31028	1	1
scRNA-seq	POLR2J2	edgeR-QLF	NK	-3.51862e-09	6.31028	1	1
scRNA-seq	NFAM1	edgeR-QLF	NK	-3.51862e-09	6.31028	1	1
scRNA-seq	HLA-DQB2	edgeR-QLF	NK	-2.78994e-09	6.28638	1	1
scRNA-seq	KRT86	edgeR-QLF	NK	-2.78994e-09	6.28638	1	1
scRNA-seq	MOB3A	edgeR-QLF	NK	-2.78994e-09	6.28638	1	1
scRNA-seq	PROSER3	edgeR-QLF	NK	-2.78994e-09	6.28638	1	1
scRNA-seq	IKZF3	edgeR-QLF	NK	2.07859e-09	6.57702	1	1
scRNA-seq	CD96	edgeR-QLF	NK	2.02022e-09	6.56993	1	1
scRNA-seq	TMEM156	edgeR-QLF	NK	1.81347e-09	6.35268	1	1
scRNA-seq	GHRL	edgeR-QLF	NK	-1.7642e-09	6.26189	1	1
scRNA-seq	TRIM59	edgeR-QLF	NK	-1.7642e-09	6.26189	1	1
scRNA-seq	ACTR3C	edgeR-QLF	NK	-1.7642e-09	6.26189	1	1
scRNA-seq	GBA2	edgeR-QLF	NK	-1.7642e-09	6.26189	1	1
scRNA-seq	TRIM14	edgeR-QLF	NK	-1.7642e-09	6.26189	1	1
scRNA-seq	GATA3	edgeR-QLF	NK	8.32335e-10	6.44741	1	1
scRNA-seq	KCNJ3	edgeR-QLF	NK	-7.78558e-10	6.23679	1	1
scRNA-seq	ADAM28	edgeR-QLF	NK	-7.78558e-10	6.23679	1	1
scRNA-seq	KRT81	edgeR-QLF	NK	-7.78558e-10	6.23679	1	1
scRNA-seq	CTC1	edgeR-QLF	NK	-7.78558e-10	6.23679	1	1
scRNA-seq	MYO15A	edgeR-QLF	NK	-7.78558e-10	6.23679	1	1
scRNA-seq	ACE	edgeR-QLF	NK	-7.78558e-10	6.23679	1	1
scRNA-seq	LRRC8C	edgeR-QLF	NK	-7.16709e-10	6.33158	1	1
scRNA-seq	CPT1C	edgeR-QLF	NK	6.06544e-10	6.32952	1	1
scRNA-seq	LINC00926	edgeR-QLF	NK	-5.55641e-10	6.40058	1	1
scRNA-seq	SH2D2A	edgeR-QLF	NK	-5.31984e-10	6.38305	1	1
scRNA-seq	SNX10	edgeR-QLF	NK	-5.31984e-10	6.38305	1	1
scRNA-seq	HINFP	edgeR-QLF	NK	-5.31984e-10	6.38305	1	1
scRNA-seq	LINC01943	edgeR-QLF	NK	5.28781e-10	6.52575	1	1
scRNA-seq	FGR	edgeR-QLF	NK	-4.71347e-10	6.33775	1	1
scRNA-seq	SLC51A	edgeR-QLF	NK	-4.71347e-10	6.33775	1	1
scRNA-seq	CD6	edgeR-QLF	NK	-2.98383e-10	6.40496	1	1
scRNA-seq	PTGER2	edgeR-QLF	NK	2.51843e-10	6.47261	1	1
scRNA-seq	TRBC1	edgeR-QLF	NK	-1.90573e-10	6.95699	1	1
scRNA-seq	CD247	edgeR-QLF	NK	-1.84143e-10	6.79688	1	1
scRNA-seq	TRIM65	edgeR-QLF	NK	1.54749e-10	6.42641	1	1
scRNA-seq	RNF125	edgeR-QLF	NK	1.29452e-10	6.59326	1	1
scRNA-seq	RUNX3	edgeR-QLF	NK	-8.73613e-11	6.70371	1	1
scRNA-seq	GIMAP4	edgeR-QLF	NK	-7.59468e-11	6.74074	1	1
scRNA-seq	STAT4	edgeR-QLF	NK	-5.67006e-11	6.67573	1	1
scRNA-seq	LGALS2	edgeR-QLF	NK	-2.18346e-12	6.90527	1	1
scRNA-seq	BCL11B	edgeR-QLF	NK	-2.16552e-12	6.7921	1	1
scRNA-seq	MYCT1	edgeR-QLF	NK	-1.6094e-12	6.28757	1	1
scRNA-seq	METTL27	edgeR-QLF	NK	-1.6094e-12	6.28757	1	1
scRNA-seq	SOX17	edgeR-QLF	NK	-1.6094e-12	6.28757	1	1
scRNA-seq	OSBPL7	edgeR-QLF	NK	3.76723e-13	6.33367	1	1
scRNA-seq	SNAI3	edgeR-QLF	NK	2.99841e-13	6.30351	1	1
scRNA-seq	SLAMF8	edgeR-QLF	NK	2.48586e-13	6.24414	1	1
scRNA-seq	SIRT5	edgeR-QLF	NK	2.48586e-13	6.24414	1	1
scRNA-seq	GLB1L2	edgeR-QLF	NK	2.48586e-13	6.24414	1	1
scRNA-seq	TTLL5	edgeR-QLF	NK	2.48586e-13	6.24414	1	1
scRNA-seq	PCLAF	edgeR-QLF	NK	2.48586e-13	6.24414	1	1
scRNA-seq	ZNF341	edgeR-QLF	NK	2.4346e-13	6.33572	1	1
scRNA-seq	CLSPN	edgeR-QLF	NK	2.25521e-13	6.26952	1	1
scRNA-seq	NAA25	edgeR-QLF	NK	2.25521e-13	6.26952	1	1
scRNA-seq	RABGGTA	edgeR-QLF	NK	2.10145e-13	6.32742	1	1
scRNA-seq	MYCL	edgeR-QLF	NK	1.99894e-13	6.21809	1	1
scRNA-seq	MREG	edgeR-QLF	NK	1.99894e-13	6.21809	1	1
scRNA-seq	FGD5	edgeR-QLF	NK	1.99894e-13	6.21809	1	1
scRNA-seq	CCR1	edgeR-QLF	NK	1.99894e-13	6.21809	1	1
scRNA-seq	NAP1L5	edgeR-QLF	NK	1.99894e-13	6.21809	1	1
scRNA-seq	MACC1	edgeR-QLF	NK	1.99894e-13	6.21809	1	1
scRNA-seq	MRC1	edgeR-QLF	NK	1.99894e-13	6.21809	1	1
scRNA-seq	CLEC4A	edgeR-QLF	NK	1.99894e-13	6.21809	1	1
scRNA-seq	ZNF385A	edgeR-QLF	NK	1.99894e-13	6.21809	1	1
scRNA-seq	PARPBP	edgeR-QLF	NK	1.99894e-13	6.21809	1	1
scRNA-seq	AREL1	edgeR-QLF	NK	1.99894e-13	6.21809	1	1
scRNA-seq	TOP2A	edgeR-QLF	NK	1.99894e-13	6.21809	1	1
scRNA-seq	LIPG	edgeR-QLF	NK	1.99894e-13	6.21809	1	1
scRNA-seq	UHRF1	edgeR-QLF	NK	1.99894e-13	6.21809	1	1
scRNA-seq	LILRB2	edgeR-QLF	NK	1.99894e-13	6.21809	1	1
scRNA-seq	LILRA5	edgeR-QLF	NK	1.99894e-13	6.21809	1	1
scRNA-seq	ASPHD2	edgeR-QLF	NK	1.99894e-13	6.21809	1	1
scRNA-seq	SNX16	edgeR-QLF	NK	1.97331e-13	6.23758	1	1
scRNA-seq	FN3K	edgeR-QLF	NK	1.97331e-13	6.23758	1	1
scRNA-seq	FCHO1	edgeR-QLF	NK	1.97331e-13	6.23758	1	1
scRNA-seq	KYNU	edgeR-QLF	NK	1.71704e-13	6.21143	1	1
scRNA-seq	VARS2	edgeR-QLF	NK	1.71704e-13	6.21143	1	1
scRNA-seq	MS4A4A	edgeR-QLF	NK	1.71704e-13	6.21143	1	1
scRNA-seq	CCDC138	edgeR-QLF	NK	1.51202e-13	6.20477	1	1
scRNA-seq	CARF	edgeR-QLF	NK	-1.51202e-13	6.28788	1	1
scRNA-seq	CAPN10-DT	edgeR-QLF	NK	1.51202e-13	6.20477	1	1
scRNA-seq	LEKR1	edgeR-QLF	NK	1.51202e-13	6.20477	1	1
scRNA-seq	TBC1D7	edgeR-QLF	NK	1.51202e-13	6.20477	1	1
scRNA-seq	SMAGP	edgeR-QLF	NK	-1.51202e-13	6.28788	1	1
scRNA-seq	PYCARD-AS1	edgeR-QLF	NK	1.51202e-13	6.20477	1	1
scRNA-seq	MTFP1	edgeR-QLF	NK	1.51202e-13	6.20477	1	1
scRNA-seq	CCDC134	edgeR-QLF	NK	1.51202e-13	6.20477	1	1
scRNA-seq	TNFRSF25	edgeR-QLF	NK	1.28137e-13	6.34193	1	1
scRNA-seq	AZIN2	edgeR-QLF	NK	-1.28137e-13	6.21454	1	1
scRNA-seq	HIPK1-AS1	edgeR-QLF	NK	-1.28137e-13	6.21454	1	1
scRNA-seq	CENPL	edgeR-QLF	NK	-1.28137e-13	6.21454	1	1
scRNA-seq	GRPEL2	edgeR-QLF	NK	-1.28137e-13	6.21454	1	1
scRNA-seq	TBC1D32	edgeR-QLF	NK	-1.28137e-13	6.21454	1	1
scRNA-seq	PLEKHG1	edgeR-QLF	NK	-1.28137e-13	6.21454	1	1
scRNA-seq	RASA4	edgeR-QLF	NK	-1.28137e-13	6.21454	1	1
scRNA-seq	PIWIL2	edgeR-QLF	NK	-1.28137e-13	6.21454	1	1
scRNA-seq	RIC8B	edgeR-QLF	NK	-1.28137e-13	6.21454	1	1
scRNA-seq	TSPAN10	edgeR-QLF	NK	-1.28137e-13	6.21454	1	1
scRNA-seq	RBFADN	edgeR-QLF	NK	-1.28137e-13	6.21454	1	1
scRNA-seq	ZNF490	edgeR-QLF	NK	-1.28137e-13	6.21454	1	1
scRNA-seq	ZNF714	edgeR-QLF	NK	-1.28137e-13	6.21454	1	1
scRNA-seq	ZNF571-AS1	edgeR-QLF	NK	-1.28137e-13	6.21454	1	1
scRNA-seq	BTLA	edgeR-QLF	NK	1.23012e-13	6.23102	1	1
scRNA-seq	LINC00996	edgeR-QLF	NK	1.23012e-13	6.23102	1	1
scRNA-seq	CEACAM21	edgeR-QLF	NK	1.23012e-13	6.23102	1	1
scRNA-seq	FANCD2	edgeR-QLF	NK	9.48214e-14	6.26305	1	1
scRNA-seq	LDLR	edgeR-QLF	NK	9.48214e-14	6.26305	1	1
scRNA-seq	IL27RA	edgeR-QLF	NK	9.48214e-14	6.26305	1	1
scRNA-seq	ZNF587	edgeR-QLF	NK	9.48214e-14	6.26305	1	1
scRNA-seq	CHEK2	edgeR-QLF	NK	9.48214e-14	6.26305	1	1
scRNA-seq	CD28	edgeR-QLF	NK	7.68822e-14	6.29425	1	1
scRNA-seq	CD72	edgeR-QLF	NK	7.68822e-14	6.29425	1	1
scRNA-seq	IL2RA	edgeR-QLF	NK	7.68822e-14	6.29425	1	1
scRNA-seq	SFMBT2	edgeR-QLF	NK	7.68822e-14	6.29425	1	1
scRNA-seq	CLEC7A	edgeR-QLF	NK	7.68822e-14	6.29425	1	1
scRNA-seq	CARD11	edgeR-QLF	NK	-7.43195e-14	6.31838	1	1
scRNA-seq	CRACR2B	edgeR-QLF	NK	-7.43195e-14	6.25658	1	1
scRNA-seq	PIK3R5	edgeR-QLF	NK	-7.43195e-14	6.25658	1	1
scRNA-seq	ANKRD1	edgeR-QLF	NK	-4.35666e-14	6.25263	1	1
scRNA-seq	NUP210	edgeR-QLF	NK	-3.58784e-14	6.42362	1	1
scRNA-seq	EAF2	edgeR-QLF	NK	-3.33156e-14	6.68805	1	1
scRNA-seq	PALMD	edgeR-QLF	NK	-2.81902e-14	6.3771	1	1
scRNA-seq	EPHB2	edgeR-QLF	NK	2.30647e-14	6.16058	1	1
scRNA-seq	STIL	edgeR-QLF	NK	2.30647e-14	6.16058	1	1
scRNA-seq	ADORA3	edgeR-QLF	NK	2.30647e-14	6.16058	1	1
scRNA-seq	F5	edgeR-QLF	NK	2.30647e-14	6.16058	1	1
scRNA-seq	DARS2	edgeR-QLF	NK	2.30647e-14	6.16058	1	1
scRNA-seq	NPL	edgeR-QLF	NK	2.30647e-14	6.16058	1	1
scRNA-seq	RAB7B	edgeR-QLF	NK	2.30647e-14	6.16058	1	1
scRNA-seq	FAM72A	edgeR-QLF	NK	2.30647e-14	6.16058	1	1
scRNA-seq	DNAH14	edgeR-QLF	NK	2.30647e-14	6.16058	1	1
scRNA-seq	RRM2	edgeR-QLF	NK	2.30647e-14	6.16058	1	1
scRNA-seq	UCN	edgeR-QLF	NK	2.30647e-14	6.16058	1	1
scRNA-seq	TET3	edgeR-QLF	NK	2.30647e-14	6.16058	1	1
scRNA-seq	ARHGEF4	edgeR-QLF	NK	2.30647e-14	6.16058	1	1
scRNA-seq	SGO1	edgeR-QLF	NK	2.30647e-14	6.16058	1	1
scRNA-seq	LINC02035	edgeR-QLF	NK	2.30647e-14	6.16058	1	1
scRNA-seq	B3GNT5	edgeR-QLF	NK	2.30647e-14	6.16058	1	1
scRNA-seq	CENPE	edgeR-QLF	NK	2.30647e-14	6.16058	1	1
scRNA-seq	HHIP-AS1	edgeR-QLF	NK	2.30647e-14	6.16058	1	1
scRNA-seq	NAIP	edgeR-QLF	NK	2.30647e-14	6.16058	1	1
scRNA-seq	HBEGF	edgeR-QLF	NK	2.30647e-14	6.16058	1	1
scRNA-seq	TREM2	edgeR-QLF	NK	2.30647e-14	6.16058	1	1
scRNA-seq	CD36	edgeR-QLF	NK	2.30647e-14	6.16058	1	1
scRNA-seq	CALCR	edgeR-QLF	NK	2.30647e-14	6.16058	1	1
scRNA-seq	LPL	edgeR-QLF	NK	2.30647e-14	6.16058	1	1
scRNA-seq	DSCC1	edgeR-QLF	NK	2.30647e-14	6.16058	1	1
scRNA-seq	FANCC	edgeR-QLF	NK	2.30647e-14	6.16058	1	1
scRNA-seq	SARDH	edgeR-QLF	NK	2.30647e-14	6.16058	1	1
scRNA-seq	FCN1	edgeR-QLF	NK	2.30647e-14	6.16058	1	1
scRNA-seq	P2RY6	edgeR-QLF	NK	2.30647e-14	6.16058	1	1
scRNA-seq	WNT5B	edgeR-QLF	NK	2.30647e-14	6.16058	1	1
scRNA-seq	LINC00937	edgeR-QLF	NK	2.30647e-14	6.16058	1	1
scRNA-seq	CLEC4E	edgeR-QLF	NK	2.30647e-14	6.16058	1	1
scRNA-seq	NELL2	edgeR-QLF	NK	2.30647e-14	6.16058	1	1
scRNA-seq	SLC4A8	edgeR-QLF	NK	2.30647e-14	6.16058	1	1
scRNA-seq	DLEU7	edgeR-QLF	NK	2.30647e-14	6.16058	1	1
scRNA-seq	GOLGA8R	edgeR-QLF	NK	2.30647e-14	6.16058	1	1
scRNA-seq	KNL1	edgeR-QLF	NK	2.30647e-14	6.16058	1	1
scRNA-seq	MYZAP	edgeR-QLF	NK	2.30647e-14	6.16058	1	1
scRNA-seq	ZNF710	edgeR-QLF	NK	2.30647e-14	6.16058	1	1
scRNA-seq	NHLRC4	edgeR-QLF	NK	2.30647e-14	6.16058	1	1
scRNA-seq	OTOA	edgeR-QLF	NK	2.30647e-14	6.16058	1	1
scRNA-seq	CMTM2	edgeR-QLF	NK	2.30647e-14	6.16058	1	1
scRNA-seq	RPH3AL	edgeR-QLF	NK	2.30647e-14	6.16058	1	1
scRNA-seq	SERPINF2	edgeR-QLF	NK	2.30647e-14	6.16058	1	1
scRNA-seq	ZMYND15	edgeR-QLF	NK	2.30647e-14	6.16058	1	1
scRNA-seq	INCA1	edgeR-QLF	NK	2.30647e-14	6.16058	1	1
scRNA-seq	NLGN2	edgeR-QLF	NK	2.30647e-14	6.16058	1	1
scRNA-seq	AURKB	edgeR-QLF	NK	2.30647e-14	6.16058	1	1
scRNA-seq	EPB41L3	edgeR-QLF	NK	2.30647e-14	6.16058	1	1
scRNA-seq	LRG1	edgeR-QLF	NK	2.30647e-14	6.16058	1	1
scRNA-seq	COMP	edgeR-QLF	NK	2.30647e-14	6.16058	1	1
scRNA-seq	DYRK1B	edgeR-QLF	NK	2.30647e-14	6.16058	1	1
scRNA-seq	CNFN	edgeR-QLF	NK	2.30647e-14	6.16058	1	1
scRNA-seq	LILRB5	edgeR-QLF	NK	2.30647e-14	6.16058	1	1
scRNA-seq	SIRPA	edgeR-QLF	NK	2.30647e-14	6.16058	1	1
scRNA-seq	PLAGL2	edgeR-QLF	NK	2.30647e-14	6.16058	1	1
scRNA-seq	SRPX2	edgeR-QLF	NK	2.30647e-14	6.16058	1	1
scRNA-seq	PLEKHN1	edgeR-QLF	NK	1.79392e-14	6.15376	1	1
scRNA-seq	TNFSF4	edgeR-QLF	NK	1.79392e-14	6.15376	1	1
scRNA-seq	CNIH3	edgeR-QLF	NK	1.79392e-14	6.15376	1	1
scRNA-seq	TMEM182	edgeR-QLF	NK	1.79392e-14	6.15376	1	1
scRNA-seq	IL1RN	edgeR-QLF	NK	1.79392e-14	6.15376	1	1
scRNA-seq	SCHIP1	edgeR-QLF	NK	1.79392e-14	6.15376	1	1
scRNA-seq	CEP19	edgeR-QLF	NK	1.79392e-14	6.15376	1	1
scRNA-seq	CORIN	edgeR-QLF	NK	1.79392e-14	6.15376	1	1
scRNA-seq	LY6G5C	edgeR-QLF	NK	1.79392e-14	6.15376	1	1
scRNA-seq	CCDC170	edgeR-QLF	NK	1.79392e-14	6.15376	1	1
scRNA-seq	UFSP1	edgeR-QLF	NK	1.79392e-14	6.15376	1	1
scRNA-seq	ZNF596	edgeR-QLF	NK	1.79392e-14	6.15376	1	1
scRNA-seq	CCNE2	edgeR-QLF	NK	1.79392e-14	6.15376	1	1
scRNA-seq	MSMP	edgeR-QLF	NK	1.79392e-14	6.15376	1	1
scRNA-seq	RMI1	edgeR-QLF	NK	1.79392e-14	6.15376	1	1
scRNA-seq	NUDT13	edgeR-QLF	NK	1.79392e-14	6.15376	1	1
scRNA-seq	R3HCC1L	edgeR-QLF	NK	1.79392e-14	6.15376	1	1
scRNA-seq	CYB5R2	edgeR-QLF	NK	1.79392e-14	6.15376	1	1
scRNA-seq	LRRN4CL	edgeR-QLF	NK	1.79392e-14	6.15376	1	1
scRNA-seq	KLHL35	edgeR-QLF	NK	1.79392e-14	6.15376	1	1
scRNA-seq	SLC35F2	edgeR-QLF	NK	1.79392e-14	6.15376	1	1
scRNA-seq	SLC25A15	edgeR-QLF	NK	1.79392e-14	6.15376	1	1
scRNA-seq	IPO4	edgeR-QLF	NK	1.79392e-14	6.15376	1	1
scRNA-seq	ARHGAP11A	edgeR-QLF	NK	1.79392e-14	6.15376	1	1
scRNA-seq	OIP5	edgeR-QLF	NK	1.79392e-14	6.15376	1	1
scRNA-seq	TEX9	edgeR-QLF	NK	1.79392e-14	6.15376	1	1
scRNA-seq	ZWILCH	edgeR-QLF	NK	1.79392e-14	6.15376	1	1
scRNA-seq	NPIPA5	edgeR-QLF	NK	1.79392e-14	6.15376	1	1
scRNA-seq	HOXB6	edgeR-QLF	NK	1.79392e-14	6.15376	1	1
scRNA-seq	HOXB7	edgeR-QLF	NK	1.79392e-14	6.15376	1	1
scRNA-seq	LINC01970	edgeR-QLF	NK	1.79392e-14	6.15376	1	1
scRNA-seq	KPTN	edgeR-QLF	NK	1.79392e-14	6.15376	1	1
scRNA-seq	ADM5	edgeR-QLF	NK	1.79392e-14	6.15376	1	1
scRNA-seq	ZNF154	edgeR-QLF	NK	1.79392e-14	6.15376	1	1
scRNA-seq	ZNF837	edgeR-QLF	NK	1.79392e-14	6.15376	1	1
scRNA-seq	SLC19A1	edgeR-QLF	NK	1.79392e-14	6.15376	1	1
scRNA-seq	MAPK12	edgeR-QLF	NK	1.79392e-14	6.15376	1	1
scRNA-seq	ADGRG2	edgeR-QLF	NK	1.79392e-14	6.15376	1	1
scRNA-seq	TMEM164	edgeR-QLF	NK	1.79392e-14	6.15376	1	1
scRNA-seq	UBIAD1	edgeR-QLF	NK	1.53764e-14	6.18793	1	1
scRNA-seq	MMACHC	edgeR-QLF	NK	1.53764e-14	6.18793	1	1
scRNA-seq	NBPF15	edgeR-QLF	NK	1.53764e-14	6.18793	1	1
scRNA-seq	TNFAIP8L2	edgeR-QLF	NK	1.53764e-14	6.18793	1	1
scRNA-seq	ZNF687	edgeR-QLF	NK	1.53764e-14	6.18793	1	1
scRNA-seq	SELENOI	edgeR-QLF	NK	1.53764e-14	6.18793	1	1
scRNA-seq	TTC27	edgeR-QLF	NK	1.53764e-14	6.18793	1	1
scRNA-seq	SEMA4F	edgeR-QLF	NK	1.53764e-14	6.18793	1	1
scRNA-seq	CTLA4	edgeR-QLF	NK	1.53764e-14	6.18793	1	1
scRNA-seq	GLB1L	edgeR-QLF	NK	1.53764e-14	6.18793	1	1
scRNA-seq	RHBDD1	edgeR-QLF	NK	1.53764e-14	6.18793	1	1
scRNA-seq	ZNF619	edgeR-QLF	NK	1.53764e-14	6.18793	1	1
scRNA-seq	LEF1	edgeR-QLF	NK	1.53764e-14	6.18793	1	1
scRNA-seq	MANEA-DT	edgeR-QLF	NK	1.53764e-14	6.18793	1	1
scRNA-seq	ZNF467	edgeR-QLF	NK	1.53764e-14	6.18793	1	1
scRNA-seq	DNA2	edgeR-QLF	NK	1.53764e-14	6.18793	1	1
scRNA-seq	IGHMBP2	edgeR-QLF	NK	1.53764e-14	6.18793	1	1
scRNA-seq	HYLS1	edgeR-QLF	NK	1.53764e-14	6.18793	1	1
scRNA-seq	POLE	edgeR-QLF	NK	1.53764e-14	6.18793	1	1
scRNA-seq	CDKL1	edgeR-QLF	NK	1.53764e-14	6.18793	1	1
scRNA-seq	DOC2B	edgeR-QLF	NK	1.53764e-14	6.18793	1	1
scRNA-seq	ANKRD13B	edgeR-QLF	NK	1.53764e-14	6.18793	1	1
scRNA-seq	DHX58	edgeR-QLF	NK	1.53764e-14	6.18793	1	1
scRNA-seq	DBF4B	edgeR-QLF	NK	1.53764e-14	6.18793	1	1
scRNA-seq	MILR1	edgeR-QLF	NK	1.53764e-14	6.18793	1	1
scRNA-seq	BIRC5	edgeR-QLF	NK	1.53764e-14	6.18793	1	1
scRNA-seq	PALM	edgeR-QLF	NK	1.53764e-14	6.18793	1	1
scRNA-seq	FAAP24	edgeR-QLF	NK	1.53764e-14	6.18793	1	1
scRNA-seq	WDR62	edgeR-QLF	NK	1.53764e-14	6.18793	1	1
scRNA-seq	ZNF461	edgeR-QLF	NK	1.53764e-14	6.24879	1	1
scRNA-seq	OSCAR	edgeR-QLF	NK	1.53764e-14	6.18793	1	1
scRNA-seq	NKILA	edgeR-QLF	NK	1.53764e-14	6.18793	1	1
scRNA-seq	DGCR8	edgeR-QLF	NK	1.53764e-14	6.18793	1	1
scRNA-seq	PIGA	edgeR-QLF	NK	1.53764e-14	6.18793	1	1
scRNA-seq	NBPF20	edgeR-QLF	NK	-1.28137e-14	6.18122	1	1
scRNA-seq	SLAMF6	edgeR-QLF	NK	1.28137e-14	6.23393	1	1
scRNA-seq	IKBKE	edgeR-QLF	NK	1.28137e-14	6.23393	1	1
scRNA-seq	IL10	edgeR-QLF	NK	-1.28137e-14	6.18122	1	1
scRNA-seq	QPCT	edgeR-QLF	NK	1.28137e-14	6.32032	1	1
scRNA-seq	PCGF1	edgeR-QLF	NK	-1.28137e-14	6.2744	1	1
scRNA-seq	TLR1	edgeR-QLF	NK	-1.28137e-14	6.18122	1	1
scRNA-seq	CDC20B	edgeR-QLF	NK	-1.28137e-14	6.18122	1	1
scRNA-seq	TMCO6	edgeR-QLF	NK	-1.28137e-14	6.18122	1	1
scRNA-seq	PCYOX1L	edgeR-QLF	NK	-1.28137e-14	6.18122	1	1
scRNA-seq	HFE	edgeR-QLF	NK	-1.28137e-14	6.18122	1	1
scRNA-seq	ITPR3	edgeR-QLF	NK	-1.28137e-14	6.18122	1	1
scRNA-seq	UBE3D	edgeR-QLF	NK	-1.28137e-14	6.18122	1	1
scRNA-seq	E2F5	edgeR-QLF	NK	-1.28137e-14	6.18122	1	1
scRNA-seq	FAM219A	edgeR-QLF	NK	1.28137e-14	6.23393	1	1
scRNA-seq	FUT11	edgeR-QLF	NK	1.28137e-14	6.23393	1	1
scRNA-seq	SLC16A12	edgeR-QLF	NK	1.28137e-14	6.23393	1	1
scRNA-seq	CLEC9A	edgeR-QLF	NK	1.28137e-14	6.32669	1	1
scRNA-seq	LINC02361	edgeR-QLF	NK	-1.28137e-14	6.18122	1	1
scRNA-seq	ZFYVE26	edgeR-QLF	NK	-1.28137e-14	6.18122	1	1
scRNA-seq	NUSAP1	edgeR-QLF	NK	1.28137e-14	6.32032	1	1
scRNA-seq	CEP152	edgeR-QLF	NK	-1.28137e-14	6.18122	1	1
scRNA-seq	QPRT	edgeR-QLF	NK	1.28137e-14	6.23393	1	1
scRNA-seq	B3GNT9	edgeR-QLF	NK	-1.28137e-14	6.18122	1	1
scRNA-seq	CDT1	edgeR-QLF	NK	-1.28137e-14	6.18122	1	1
scRNA-seq	VPS9D1	edgeR-QLF	NK	-1.28137e-14	6.18122	1	1
scRNA-seq	ENO3	edgeR-QLF	NK	-1.28137e-14	6.18122	1	1
scRNA-seq	TLCD1	edgeR-QLF	NK	-1.28137e-14	6.18122	1	1
scRNA-seq	TK1	edgeR-QLF	NK	1.28137e-14	6.32669	1	1
scRNA-seq	ZGLP1	edgeR-QLF	NK	-1.28137e-14	6.18122	1	1
scRNA-seq	ZNF223	edgeR-QLF	NK	-1.28137e-14	6.18122	1	1
scRNA-seq	RDH13	edgeR-QLF	NK	-1.28137e-14	6.18122	1	1
scRNA-seq	FITM2	edgeR-QLF	NK	1.28137e-14	6.23393	1	1
scRNA-seq	APOO	edgeR-QLF	NK	1.28137e-14	6.23393	1	1
scRNA-seq	SPATA6L	edgeR-QLF	NK	-1.0251e-14	6.40789	1	1
scRNA-seq	EFNA1	edgeR-QLF	NK	7.68822e-15	6.19546	1	1
scRNA-seq	IPO9-AS1	edgeR-QLF	NK	7.68822e-15	6.19546	1	1
scRNA-seq	FAM107A	edgeR-QLF	NK	7.68822e-15	6.19546	1	1
scRNA-seq	GPM6A	edgeR-QLF	NK	-7.68822e-15	6.37357	1	1
scRNA-seq	SLC22A4	edgeR-QLF	NK	7.68822e-15	6.19546	1	1
scRNA-seq	PODXL	edgeR-QLF	NK	7.68822e-15	6.19546	1	1
scRNA-seq	TNFSF8	edgeR-QLF	NK	7.68822e-15	6.26568	1	1
scRNA-seq	ROBO4	edgeR-QLF	NK	7.68822e-15	6.19546	1	1
scRNA-seq	LINC00987	edgeR-QLF	NK	7.68822e-15	6.26568	1	1
scRNA-seq	SMCO3	edgeR-QLF	NK	7.68822e-15	6.19546	1	1
scRNA-seq	AGAP2	edgeR-QLF	NK	7.68822e-15	6.26568	1	1
scRNA-seq	MORN3	edgeR-QLF	NK	7.68822e-15	6.26568	1	1
scRNA-seq	REXO5	edgeR-QLF	NK	7.68822e-15	6.19546	1	1
scRNA-seq	ADGRG1	edgeR-QLF	NK	7.68822e-15	6.26568	1	1
scRNA-seq	RAB11FIP4	edgeR-QLF	NK	7.68822e-15	6.26568	1	1
scRNA-seq	BRCA1	edgeR-QLF	NK	7.68822e-15	6.26568	1	1
scRNA-seq	PCAT19	edgeR-QLF	NK	7.68822e-15	6.19546	1	1
scRNA-seq	CDA	edgeR-QLF	NK	5.12548e-15	6.27341	1	1
scRNA-seq	HOOK1	edgeR-QLF	NK	5.12548e-15	6.25386	1	1
scRNA-seq	SP140	edgeR-QLF	NK	5.12548e-15	6.64762	1	1
scRNA-seq	RBM44	edgeR-QLF	NK	5.12548e-15	6.27341	1	1
scRNA-seq	EBLN2	edgeR-QLF	NK	5.12548e-15	6.26038	1	1
scRNA-seq	CSTA	edgeR-QLF	NK	5.12548e-15	6.36744	1	1
scRNA-seq	NRROS	edgeR-QLF	NK	-5.12548e-15	6.37793	1	1
scRNA-seq	RBM47	edgeR-QLF	NK	5.12548e-15	6.39711	1	1
scRNA-seq	HOPX	edgeR-QLF	NK	5.12548e-15	7.05302	1	1
scRNA-seq	CD180	edgeR-QLF	NK	5.12548e-15	6.26038	1	1
scRNA-seq	HMMR	edgeR-QLF	NK	5.12548e-15	6.29185	1	1
scRNA-seq	HLA-DOB	edgeR-QLF	NK	5.12548e-15	6.50728	1	1
scRNA-seq	GIMAP2	edgeR-QLF	NK	5.12548e-15	6.58737	1	1
scRNA-seq	MSR1	edgeR-QLF	NK	5.12548e-15	6.27341	1	1
scRNA-seq	CH25H	edgeR-QLF	NK	5.12548e-15	6.26038	1	1
scRNA-seq	SLC24A4	edgeR-QLF	NK	5.12548e-15	6.27341	1	1
scRNA-seq	CHAC1	edgeR-QLF	NK	5.12548e-15	6.47499	1	1
scRNA-seq	ANPEP	edgeR-QLF	NK	5.12548e-15	6.27341	1	1
scRNA-seq	IL21R	edgeR-QLF	NK	5.12548e-15	6.29185	1	1
scRNA-seq	EIF3C	edgeR-QLF	NK	5.12548e-15	6.36744	1	1
scRNA-seq	SCARF1	edgeR-QLF	NK	5.12548e-15	6.27341	1	1
scRNA-seq	B9D1	edgeR-QLF	NK	5.12548e-15	6.25386	1	1
scRNA-seq	CCL18	edgeR-QLF	NK	5.12548e-15	6.27341	1	1
scRNA-seq	MOCS3	edgeR-QLF	NK	5.12548e-15	6.22249	1	1
scRNA-seq	ICOSLG	edgeR-QLF	NK	5.12548e-15	6.26038	1	1
scRNA-seq	NBPF9	edgeR-QLF	NK	2.56274e-15	6.20793	1	1
scRNA-seq	TRIM46	edgeR-QLF	NK	2.56274e-15	6.20793	1	1
scRNA-seq	LY9	edgeR-QLF	NK	2.56274e-15	6.50522	1	1
scRNA-seq	EDARADD	edgeR-QLF	NK	2.56274e-15	6.20793	1	1
scRNA-seq	DHFR	edgeR-QLF	NK	2.56274e-15	6.31618	1	1
scRNA-seq	ATAT1	edgeR-QLF	NK	2.56274e-15	6.20793	1	1
scRNA-seq	BACH2	edgeR-QLF	NK	2.56274e-15	6.20793	1	1
scRNA-seq	PKHD1L1	edgeR-QLF	NK	2.56274e-15	6.37001	1	1
scRNA-seq	MAN1B1-DT	edgeR-QLF	NK	2.56274e-15	6.37363	1	1
scRNA-seq	RTKN2	edgeR-QLF	NK	2.56274e-15	6.37363	1	1
scRNA-seq	SLC22A18	edgeR-QLF	NK	2.56274e-15	6.2815	1	1
scRNA-seq	P4HA3	edgeR-QLF	NK	2.56274e-15	6.20793	1	1
scRNA-seq	UBASH3B	edgeR-QLF	NK	2.56274e-15	6.20793	1	1
scRNA-seq	FOXRED1	edgeR-QLF	NK	2.56274e-15	6.2669	1	1
scRNA-seq	CRACR2A	edgeR-QLF	NK	2.56274e-15	6.20793	1	1
scRNA-seq	DDX11	edgeR-QLF	NK	2.56274e-15	6.20793	1	1
scRNA-seq	RND1	edgeR-QLF	NK	2.56274e-15	6.36191	1	1
scRNA-seq	ITGB7	edgeR-QLF	NK	2.56274e-15	6.49953	1	1
scRNA-seq	RIOX1	edgeR-QLF	NK	2.56274e-15	6.20793	1	1
scRNA-seq	S1PR2	edgeR-QLF	NK	2.56274e-15	6.28543	1	1
scRNA-seq	IL12RB1	edgeR-QLF	NK	-2.56274e-15	6.35077	1	1
scRNA-seq	LPAR2	edgeR-QLF	NK	2.56274e-15	6.2669	1	1
scRNA-seq	ZNF296	edgeR-QLF	NK	2.56274e-15	6.2815	1	1
scRNA-seq	AP5S1	edgeR-QLF	NK	2.56274e-15	6.2815	1	1
scRNA-seq	SHLD1	edgeR-QLF	NK	2.56274e-15	6.2815	1	1
scRNA-seq	PIGU	edgeR-QLF	NK	2.56274e-15	6.20793	1	1
scRNA-seq	PES1	edgeR-QLF	NK	2.56274e-15	6.28543	1	1
scRNA-seq	KLHL17	edgeR-QLF	NK	0	6.10071	1	1
scRNA-seq	ANKRD65	edgeR-QLF	NK	0	6.10071	1	1
scRNA-seq	MORN1	edgeR-QLF	NK	0	6.10071	1	1
scRNA-seq	MMEL1	edgeR-QLF	NK	0	6.10071	1	1
scRNA-seq	NPHP4	edgeR-QLF	NK	0	6.10071	1	1
scRNA-seq	PLEKHG5	edgeR-QLF	NK	0	6.10071	1	1
scRNA-seq	SLC2A5	edgeR-QLF	NK	0	6.10071	1	1
scRNA-seq	TNFRSF8	edgeR-QLF	NK	0	6.10071	1	1
scRNA-seq	PDPN	edgeR-QLF	NK	0	6.10071	1	1
scRNA-seq	TMEM51-AS1	edgeR-QLF	NK	0	6.10071	1	1
scRNA-seq	SLC25A34	edgeR-QLF	NK	0	6.10071	1	1
scRNA-seq	IGSF21	edgeR-QLF	NK	0	6.10071	1	1
scRNA-seq	PLA2G5	edgeR-QLF	NK	0	6.10071	1	1
scRNA-seq	UBXN10	edgeR-QLF	NK	0	6.10071	1	1
scRNA-seq	PINK1-AS	edgeR-QLF	NK	0	6.10071	1	1
scRNA-seq	KIF17	edgeR-QLF	NK	0	6.10071	1	1
scRNA-seq	NBPF3	edgeR-QLF	NK	0	6.10071	1	1
scRNA-seq	ALPL	edgeR-QLF	NK	0	6.10071	1	1
scRNA-seq	LDLRAD2	edgeR-QLF	NK	0	6.10071	1	1
scRNA-seq	ASAP3	edgeR-QLF	NK	0	6.10071	1	1
scRNA-seq	ADGRB2	edgeR-QLF	NK	0	6.10071	1	1
scRNA-seq	SPOCD1	edgeR-QLF	NK	0	6.10071	1	1
scRNA-seq	RNF19B	edgeR-QLF	NK	0	6.10071	1	1
scRNA-seq	NCDN	edgeR-QLF	NK	0	6.10071	1	1
scRNA-seq	CDCA8	edgeR-QLF	NK	0	6.10071	1	1
scRNA-seq	MANEAL	edgeR-QLF	NK	0	6.10071	1	1
scRNA-seq	ZFP69	edgeR-QLF	NK	0	6.10071	1	1
scRNA-seq	EXO5	edgeR-QLF	NK	0	6.10071	1	1
scRNA-seq	ZMYND12	edgeR-QLF	NK	0	6.10071	1	1
scRNA-seq	CDC20	edgeR-QLF	NK	0	6.10071	1	1
scRNA-seq	ZSWIM5	edgeR-QLF	NK	0	6.10071	1	1
scRNA-seq	CCDC163	edgeR-QLF	NK	0	6.30119	1	1
scRNA-seq	TSPAN1	edgeR-QLF	NK	0	6.10071	1	1
scRNA-seq	MOB3C	edgeR-QLF	NK	0	6.10071	1	1
scRNA-seq	PDZK1IP1	edgeR-QLF	NK	0	6.10071	1	1
scRNA-seq	FOXD2-AS1	edgeR-QLF	NK	0	6.10071	1	1
scRNA-seq	ELAVL4	edgeR-QLF	NK	0	6.10071	1	1
scRNA-seq	LRP8	edgeR-QLF	NK	0	6.10071	1	1
scRNA-seq	CYB5RL	edgeR-QLF	NK	0	6.10071	1	1
scRNA-seq	TACSTD2	edgeR-QLF	NK	0	6.10071	1	1
scRNA-seq	FGGY	edgeR-QLF	NK	0	6.10071	1	1
scRNA-seq	CACHD1	edgeR-QLF	NK	0	6.10071	1	1
scRNA-seq	DNAJC6	edgeR-QLF	NK	0	6.10071	1	1
scRNA-seq	GNG12-AS1	edgeR-QLF	NK	0	6.10071	1	1
scRNA-seq	NEXN-AS1	edgeR-QLF	NK	0	6.10071	1	1
scRNA-seq	GIPC2	edgeR-QLF	NK	0	6.10071	1	1
scRNA-seq	MCOLN3	edgeR-QLF	NK	0	6.10071	1	1
scRNA-seq	PLPPR4	edgeR-QLF	NK	0	6.10071	1	1
scRNA-seq	GSTM1	edgeR-QLF	NK	0	6.10071	1	1
scRNA-seq	OVGP1	edgeR-QLF	NK	0	6.10071	1	1
scRNA-seq	KCND3	edgeR-QLF	NK	0	6.10071	1	1
scRNA-seq	IGSF3	edgeR-QLF	NK	0	6.10071	1	1
scRNA-seq	TRIM45	edgeR-QLF	NK	0	6.10071	1	1
scRNA-seq	PDZK1	edgeR-QLF	NK	0	6.10071	1	1
scRNA-seq	FCGR1A	edgeR-QLF	NK	0	6.10071	1	1
scRNA-seq	SEMA6C	edgeR-QLF	NK	0	6.10071	1	1
scRNA-seq	TDRKH-AS1	edgeR-QLF	NK	0	6.10071	1	1
scRNA-seq	S100A12	edgeR-QLF	NK	0	6.10071	1	1
scRNA-seq	S100A3	edgeR-QLF	NK	0	6.10071	1	1
scRNA-seq	TDRD10	edgeR-QLF	NK	0	6.10071	1	1
scRNA-seq	RUSC1-AS1	edgeR-QLF	NK	0	6.10071	1	1
scRNA-seq	IQGAP3	edgeR-QLF	NK	0	6.10071	1	1
scRNA-seq	CD1D	edgeR-QLF	NK	0	6.30119	1	1
scRNA-seq	ACKR1	edgeR-QLF	NK	0	6.10071	1	1
scRNA-seq	VSIG8	edgeR-QLF	NK	0	6.10071	1	1
scRNA-seq	CFAP45	edgeR-QLF	NK	0	6.10071	1	1
scRNA-seq	LINC01133	edgeR-QLF	NK	0	6.10071	1	1
scRNA-seq	CCDC190	edgeR-QLF	NK	0	6.10071	1	1
scRNA-seq	NUF2	edgeR-QLF	NK	0	6.10071	1	1
scRNA-seq	CCDC181	edgeR-QLF	NK	0	6.10071	1	1
scRNA-seq	SELE	edgeR-QLF	NK	0	6.10071	1	1
scRNA-seq	MYOC	edgeR-QLF	NK	0	6.10071	1	1
scRNA-seq	RASAL2-AS1	edgeR-QLF	NK	0	6.10071	1	1
scRNA-seq	RALGPS2	edgeR-QLF	NK	0	6.24044	1	1
scRNA-seq	KIAA1614-AS1	edgeR-QLF	NK	0	6.10071	1	1
scRNA-seq	LINC01686	edgeR-QLF	NK	0	6.10071	1	1
scRNA-seq	NMNAT2	edgeR-QLF	NK	0	6.10071	1	1
scRNA-seq	ASPM	edgeR-QLF	NK	0	6.10071	1	1
scRNA-seq	PCAT6	edgeR-QLF	NK	0	6.10071	1	1
scRNA-seq	TMEM81	edgeR-QLF	NK	0	6.10071	1	1
scRNA-seq	LAMB3	edgeR-QLF	NK	0	6.10071	1	1
scRNA-seq	HSD11B1	edgeR-QLF	NK	0	6.10071	1	1
scRNA-seq	DTL	edgeR-QLF	NK	0	6.10071	1	1
scRNA-seq	PROX1	edgeR-QLF	NK	0	6.10071	1	1
scRNA-seq	HLX	edgeR-QLF	NK	0	6.10071	1	1
scRNA-seq	TLR5	edgeR-QLF	NK	0	6.10071	1	1
scRNA-seq	OBSCN	edgeR-QLF	NK	0	6.10071	1	1
scRNA-seq	MAP3K21	edgeR-QLF	NK	0	6.10071	1	1
scRNA-seq	NID1	edgeR-QLF	NK	0	6.10071	1	1
scRNA-seq	CHRM3	edgeR-QLF	NK	0	6.10071	1	1
scRNA-seq	KIF26B	edgeR-QLF	NK	0	6.10071	1	1
scRNA-seq	NLRP3	edgeR-QLF	NK	0	6.24044	1	1
scRNA-seq	MYCN	edgeR-QLF	NK	0	6.10071	1	1
scRNA-seq	GEN1	edgeR-QLF	NK	0	6.10071	1	1
scRNA-seq	LINC01376	edgeR-QLF	NK	0	6.10071	1	1
scRNA-seq	MATN3	edgeR-QLF	NK	0	6.10071	1	1
scRNA-seq	LDAH	edgeR-QLF	NK	0	6.10071	1	1
scRNA-seq	KLHL29	edgeR-QLF	NK	0	6.10071	1	1
scRNA-seq	CENPO	edgeR-QLF	NK	0	6.10071	1	1
scRNA-seq	CENPA	edgeR-QLF	NK	0	6.10071	1	1
scRNA-seq	CGREF1	edgeR-QLF	NK	0	6.10071	1	1
scRNA-seq	SLC30A3	edgeR-QLF	NK	0	6.10071	1	1
scRNA-seq	TRIM54	edgeR-QLF	NK	0	6.10071	1	1
scRNA-seq	KRTCAP3	edgeR-QLF	NK	0	6.10071	1	1
scRNA-seq	NLRC4	edgeR-QLF	NK	0	6.10071	1	1
scRNA-seq	CYP1B1	edgeR-QLF	NK	0	6.10071	1	1
scRNA-seq	ARHGEF33	edgeR-QLF	NK	0	6.10071	1	1
scRNA-seq	C1GALT1C1L	edgeR-QLF	NK	0	6.10071	1	1
scRNA-seq	LINC00309	edgeR-QLF	NK	0	6.10071	1	1
scRNA-seq	ADD2	edgeR-QLF	NK	0	6.10071	1	1
scRNA-seq	DYSF	edgeR-QLF	NK	0	6.10071	1	1
scRNA-seq	M1AP	edgeR-QLF	NK	0	6.10071	1	1
scRNA-seq	DNAH6	edgeR-QLF	NK	0	6.10071	1	1
scRNA-seq	NCAPH	edgeR-QLF	NK	0	6.10071	1	1
scRNA-seq	CNNM3	edgeR-QLF	NK	0	6.10071	1	1
scRNA-seq	ANKRD23	edgeR-QLF	NK	0	6.10071	1	1
scRNA-seq	FAM178B	edgeR-QLF	NK	0	6.10071	1	1
scRNA-seq	LYG1	edgeR-QLF	NK	0	6.10071	1	1
scRNA-seq	CHST10	edgeR-QLF	NK	0	6.10071	1	1
scRNA-seq	MFSD9	edgeR-QLF	NK	0	6.10071	1	1
scRNA-seq	SULT1C4	edgeR-QLF	NK	0	6.10071	1	1
scRNA-seq	MALL	edgeR-QLF	NK	0	6.10071	1	1
scRNA-seq	GLI2	edgeR-QLF	NK	0	6.10071	1	1
scRNA-seq	TFCP2L1	edgeR-QLF	NK	0	6.10071	1	1
scRNA-seq	MGAT5	edgeR-QLF	NK	0	6.24044	1	1
scRNA-seq	TMEM163	edgeR-QLF	NK	0	6.10071	1	1
scRNA-seq	THSD7B	edgeR-QLF	NK	0	6.10071	1	1
scRNA-seq	ZEB2-AS1	edgeR-QLF	NK	0	6.10071	1	1
scRNA-seq	NEB	edgeR-QLF	NK	0	6.10071	1	1
scRNA-seq	GALNT13	edgeR-QLF	NK	0	6.10071	1	1
scRNA-seq	GRB14	edgeR-QLF	NK	0	6.10071	1	1
scRNA-seq	CSRNP3	edgeR-QLF	NK	0	6.10071	1	1
scRNA-seq	NOSTRIN	edgeR-QLF	NK	0	6.10071	1	1
scRNA-seq	GAD1	edgeR-QLF	NK	0	6.10071	1	1
scRNA-seq	RAPGEF4	edgeR-QLF	NK	0	6.10071	1	1
scRNA-seq	HOXD8	edgeR-QLF	NK	0	6.10071	1	1
scRNA-seq	LINC01117	edgeR-QLF	NK	0	6.10071	1	1
scRNA-seq	OSBPL6	edgeR-QLF	NK	0	6.10071	1	1
scRNA-seq	ZNF385B	edgeR-QLF	NK	0	6.10071	1	1
scRNA-seq	ZNF804A	edgeR-QLF	NK	0	6.10071	1	1
scRNA-seq	FSIP2	edgeR-QLF	NK	0	6.10071	1	1
scRNA-seq	NEMP2	edgeR-QLF	NK	0	6.10071	1	1
scRNA-seq	DNAH7	edgeR-QLF	NK	0	6.10071	1	1
scRNA-seq	C2CD6	edgeR-QLF	NK	0	6.10071	1	1
scRNA-seq	ADAM23	edgeR-QLF	NK	0	6.10071	1	1
scRNA-seq	MDH1B	edgeR-QLF	NK	0	6.10071	1	1
scRNA-seq	FZD5	edgeR-QLF	NK	0	6.10071	1	1
scRNA-seq	LINC00607	edgeR-QLF	NK	0	6.10071	1	1
scRNA-seq	TMEM169	edgeR-QLF	NK	0	6.10071	1	1
scRNA-seq	TTLL4	edgeR-QLF	NK	0	6.10071	1	1
scRNA-seq	SLC23A3	edgeR-QLF	NK	0	6.10071	1	1
scRNA-seq	FAM124B	edgeR-QLF	NK	0	6.10071	1	1
scRNA-seq	TIGD1	edgeR-QLF	NK	0	6.10071	1	1
scRNA-seq	NGEF	edgeR-QLF	NK	0	6.10071	1	1
scRNA-seq	IQCA1	edgeR-QLF	NK	0	6.10071	1	1
scRNA-seq	CAPN10	edgeR-QLF	NK	0	6.10071	1	1
scRNA-seq	PASK	edgeR-QLF	NK	0	6.10071	1	1
scRNA-seq	RAD18	edgeR-QLF	NK	0	6.10071	1	1
scRNA-seq	GHRLOS	edgeR-QLF	NK	0	6.10071	1	1
scRNA-seq	SLC6A1	edgeR-QLF	NK	0	6.10071	1	1
scRNA-seq	PPARG	edgeR-QLF	NK	0	6.10071	1	1
scRNA-seq	FBLN2	edgeR-QLF	NK	0	6.10071	1	1
scRNA-seq	EFHB	edgeR-QLF	NK	0	6.10071	1	1
scRNA-seq	LINC00691	edgeR-QLF	NK	0	6.10071	1	1
scRNA-seq	RARB	edgeR-QLF	NK	0	6.10071	1	1
scRNA-seq	LINC01985	edgeR-QLF	NK	0	6.10071	1	1
scRNA-seq	MYRIP	edgeR-QLF	NK	0	6.10071	1	1
scRNA-seq	CCDC13	edgeR-QLF	NK	0	6.10071	1	1
scRNA-seq	ACKR2	edgeR-QLF	NK	0	6.10071	1	1
scRNA-seq	ZNF852	edgeR-QLF	NK	0	6.10071	1	1
scRNA-seq	ZNF35	edgeR-QLF	NK	0	6.10071	1	1
scRNA-seq	CCRL2	edgeR-QLF	NK	0	6.10071	1	1
scRNA-seq	PFKFB4	edgeR-QLF	NK	0	6.10071	1	1
scRNA-seq	CELSR3	edgeR-QLF	NK	0	6.10071	1	1
scRNA-seq	TRAIP	edgeR-QLF	NK	0	6.10071	1	1
scRNA-seq	MST1R	edgeR-QLF	NK	0	6.10071	1	1
scRNA-seq	RBM5-AS1	edgeR-QLF	NK	0	6.10071	1	1
scRNA-seq	LSMEM2	edgeR-QLF	NK	0	6.10071	1	1
scRNA-seq	HYAL1	edgeR-QLF	NK	0	6.10071	1	1
scRNA-seq	CACNA2D2	edgeR-QLF	NK	0	6.10071	1	1
scRNA-seq	POC1A	edgeR-QLF	NK	0	6.10071	1	1
scRNA-seq	DNAH1	edgeR-QLF	NK	0	6.10071	1	1
scRNA-seq	TNNC1	edgeR-QLF	NK	0	6.10071	1	1
scRNA-seq	CACNA1D	edgeR-QLF	NK	0	6.10071	1	1
scRNA-seq	CACNA2D3	edgeR-QLF	NK	0	6.10071	1	1
scRNA-seq	HESX1	edgeR-QLF	NK	0	6.10071	1	1
scRNA-seq	CIP2A	edgeR-QLF	NK	0	6.10071	1	1
scRNA-seq	GAP43	edgeR-QLF	NK	0	6.10071	1	1
scRNA-seq	CD80	edgeR-QLF	NK	0	6.10071	1	1
scRNA-seq	PLA1A	edgeR-QLF	NK	0	6.10071	1	1
scRNA-seq	SEMA5B	edgeR-QLF	NK	0	6.10071	1	1
scRNA-seq	SLC12A8	edgeR-QLF	NK	0	6.10071	1	1
scRNA-seq	ALDH1L1-AS1	edgeR-QLF	NK	0	6.10071	1	1
scRNA-seq	TXNRD3	edgeR-QLF	NK	0	6.10071	1	1
scRNA-seq	EFCC1	edgeR-QLF	NK	0	6.10071	1	1
scRNA-seq	NEK11	edgeR-QLF	NK	0	6.10071	1	1
scRNA-seq	SLCO2A1	edgeR-QLF	NK	0	6.10071	1	1
scRNA-seq	ESYT3	edgeR-QLF	NK	0	6.10071	1	1
scRNA-seq	AGTR1	edgeR-QLF	NK	0	6.10071	1	1
scRNA-seq	TM4SF1-AS1	edgeR-QLF	NK	0	6.10071	1	1
scRNA-seq	P2RY12	edgeR-QLF	NK	0	6.10071	1	1
scRNA-seq	VEPH1	edgeR-QLF	NK	0	6.10071	1	1
scRNA-seq	SHOX2	edgeR-QLF	NK	0	6.10071	1	1
scRNA-seq	ACTRT3	edgeR-QLF	NK	0	6.10071	1	1
scRNA-seq	GPR160	edgeR-QLF	NK	0	6.10071	1	1
scRNA-seq	EPHB3	edgeR-QLF	NK	0	6.10071	1	1
scRNA-seq	EHHADH	edgeR-QLF	NK	0	6.10071	1	1
scRNA-seq	LIPH	edgeR-QLF	NK	0	6.10071	1	1
scRNA-seq	DGKG	edgeR-QLF	NK	0	6.10071	1	1
scRNA-seq	CRYGS	edgeR-QLF	NK	0	6.10071	1	1
scRNA-seq	MASP1	edgeR-QLF	NK	0	6.10071	1	1
scRNA-seq	LPP-AS2	edgeR-QLF	NK	0	6.10071	1	1
scRNA-seq	APOD	edgeR-QLF	NK	0	6.10071	1	1
scRNA-seq	MELTF	edgeR-QLF	NK	0	6.10071	1	1
scRNA-seq	STX18-AS1	edgeR-QLF	NK	0	6.10071	1	1
scRNA-seq	STK32B	edgeR-QLF	NK	0	6.10071	1	1
scRNA-seq	CRMP1	edgeR-QLF	NK	0	6.10071	1	1
scRNA-seq	SH3TC1	edgeR-QLF	NK	0	6.30985	1	1
scRNA-seq	NCAPG	edgeR-QLF	NK	0	6.10071	1	1
scRNA-seq	SHISA3	edgeR-QLF	NK	0	6.10071	1	1
scRNA-seq	LNX1	edgeR-QLF	NK	0	6.10071	1	1
scRNA-seq	ARL9	edgeR-QLF	NK	0	6.10071	1	1
scRNA-seq	IGFBP7-AS1	edgeR-QLF	NK	0	6.10071	1	1
scRNA-seq	SULT1B1	edgeR-QLF	NK	0	6.10071	1	1
scRNA-seq	CXCL9	edgeR-QLF	NK	0	6.10071	1	1
scRNA-seq	FRAS1	edgeR-QLF	NK	0	6.10071	1	1
scRNA-seq	SCD5	edgeR-QLF	NK	0	6.10071	1	1
scRNA-seq	MMRN1	edgeR-QLF	NK	0	6.10071	1	1
scRNA-seq	CCSER1	edgeR-QLF	NK	0	6.10071	1	1
scRNA-seq	MTTP	edgeR-QLF	NK	0	6.10071	1	1
scRNA-seq	EMCN	edgeR-QLF	NK	0	6.10071	1	1
scRNA-seq	DKK2	edgeR-QLF	NK	0	6.10071	1	1
scRNA-seq	ANK2	edgeR-QLF	NK	0	6.10071	1	1
scRNA-seq	TRAM1L1	edgeR-QLF	NK	0	6.10071	1	1
scRNA-seq	LINC01091	edgeR-QLF	NK	0	6.10071	1	1
scRNA-seq	PLK4	edgeR-QLF	NK	0	6.10071	1	1
scRNA-seq	GYPE	edgeR-QLF	NK	0	6.10071	1	1
scRNA-seq	MMAA	edgeR-QLF	NK	0	6.10071	1	1
scRNA-seq	RXFP1	edgeR-QLF	NK	0	6.10071	1	1
scRNA-seq	NPY5R	edgeR-QLF	NK	0	6.10071	1	1
scRNA-seq	VEGFC	edgeR-QLF	NK	0	6.10071	1	1
scRNA-seq	WWC2-AS2	edgeR-QLF	NK	0	6.10071	1	1
scRNA-seq	MIR3945HG	edgeR-QLF	NK	0	6.10071	1	1
scRNA-seq	CEP72	edgeR-QLF	NK	0	6.10071	1	1
scRNA-seq	IRX1	edgeR-QLF	NK	0	6.10071	1	1
scRNA-seq	DNAH5	edgeR-QLF	NK	0	6.10071	1	1
scRNA-seq	C1QTNF3	edgeR-QLF	NK	0	6.10071	1	1
scRNA-seq	SLC1A3	edgeR-QLF	NK	0	6.10071	1	1
scRNA-seq	C9	edgeR-QLF	NK	0	6.10071	1	1
scRNA-seq	RAB3C	edgeR-QLF	NK	0	6.10071	1	1
scRNA-seq	MARVELD2	edgeR-QLF	NK	0	6.10071	1	1
scRNA-seq	ZNF366	edgeR-QLF	NK	0	6.10071	1	1
scRNA-seq	F2RL2	edgeR-QLF	NK	0	6.10071	1	1
scRNA-seq	F2RL1	edgeR-QLF	NK	0	6.10071	1	1
scRNA-seq	S100Z	edgeR-QLF	NK	0	6.10071	1	1
scRNA-seq	CRHBP	edgeR-QLF	NK	0	6.10071	1	1
scRNA-seq	POLR3G	edgeR-QLF	NK	0	6.10071	1	1
scRNA-seq	LUCAT1	edgeR-QLF	NK	0	6.10071	1	1
scRNA-seq	NR2F1	edgeR-QLF	NK	0	6.10071	1	1
scRNA-seq	KIAA0825	edgeR-QLF	NK	0	6.10071	1	1
scRNA-seq	STARD4-AS1	edgeR-QLF	NK	0	6.10071	1	1
scRNA-seq	EPB41L4A	edgeR-QLF	NK	0	6.24044	1	1
scRNA-seq	EPB41L4A-DT	edgeR-QLF	NK	0	6.10071	1	1
scRNA-seq	SEMA6A	edgeR-QLF	NK	0	6.10071	1	1
scRNA-seq	DTWD2	edgeR-QLF	NK	0	6.10071	1	1
scRNA-seq	ZNF608	edgeR-QLF	NK	0	6.10071	1	1
scRNA-seq	FBN2	edgeR-QLF	NK	0	6.10071	1	1
scRNA-seq	MEIKIN	edgeR-QLF	NK	0	6.10071	1	1
scRNA-seq	SPOCK1	edgeR-QLF	NK	0	6.10071	1	1
scRNA-seq	SPATA24	edgeR-QLF	NK	0	6.10071	1	1
scRNA-seq	PCDHB9	edgeR-QLF	NK	0	6.10071	1	1
scRNA-seq	PCDHB10	edgeR-QLF	NK	0	6.10071	1	1
scRNA-seq	PCDHB12	edgeR-QLF	NK	0	6.10071	1	1
scRNA-seq	PCDHB15	edgeR-QLF	NK	0	6.10071	1	1
scRNA-seq	PCDHGA8	edgeR-QLF	NK	0	6.10071	1	1
scRNA-seq	PCDHGB6	edgeR-QLF	NK	0	6.10071	1	1
scRNA-seq	PCDHGB7	edgeR-QLF	NK	0	6.10071	1	1
scRNA-seq	PCDHGC3	edgeR-QLF	NK	0	6.10071	1	1
scRNA-seq	ARAP3	edgeR-QLF	NK	0	6.10071	1	1
scRNA-seq	PCDH12	edgeR-QLF	NK	0	6.10071	1	1
scRNA-seq	SH3RF2	edgeR-QLF	NK	0	6.10071	1	1
scRNA-seq	SCGB3A2	edgeR-QLF	NK	0	6.10071	1	1
scRNA-seq	HTR4	edgeR-QLF	NK	0	6.10071	1	1
scRNA-seq	ABLIM3	edgeR-QLF	NK	0	6.10071	1	1
scRNA-seq	AFAP1L1	edgeR-QLF	NK	0	6.10071	1	1
scRNA-seq	CCNJL	edgeR-QLF	NK	0	6.10071	1	1
scRNA-seq	GABRB2	edgeR-QLF	NK	0	6.10071	1	1
scRNA-seq	SH3PXD2B	edgeR-QLF	NK	0	6.10071	1	1
scRNA-seq	LINC01011	edgeR-QLF	NK	0	6.10071	1	1
scRNA-seq	TUBB2B	edgeR-QLF	NK	0	6.10071	1	1
scRNA-seq	SLC22A23	edgeR-QLF	NK	0	6.10071	1	1
scRNA-seq	BMP6	edgeR-QLF	NK	0	6.10071	1	1
scRNA-seq	TFAP2A	edgeR-QLF	NK	0	6.10071	1	1
scRNA-seq	GPLD1	edgeR-QLF	NK	0	6.10071	1	1
scRNA-seq	ZKSCAN4	edgeR-QLF	NK	0	6.10071	1	1
scRNA-seq	ZNF311	edgeR-QLF	NK	0	6.10071	1	1
scRNA-seq	MDC1	edgeR-QLF	NK	0	6.10071	1	1
scRNA-seq	IER3-AS1	edgeR-QLF	NK	0	6.10071	1	1
scRNA-seq	TCF19	edgeR-QLF	NK	0	6.10071	1	1
scRNA-seq	HCG27	edgeR-QLF	NK	0	6.10071	1	1
scRNA-seq	ATP6V1G2	edgeR-QLF	NK	0	6.10071	1	1
scRNA-seq	HSPA1L	edgeR-QLF	NK	0	6.10071	1	1
scRNA-seq	TMEM217	edgeR-QLF	NK	0	6.10071	1	1
scRNA-seq	MDFI	edgeR-QLF	NK	0	6.10071	1	1
scRNA-seq	CUL7	edgeR-QLF	NK	0	6.10071	1	1
scRNA-seq	AARS2	edgeR-QLF	NK	0	6.10071	1	1
scRNA-seq	PLA2G7	edgeR-QLF	NK	0	6.10071	1	1
scRNA-seq	MLIP	edgeR-QLF	NK	0	6.10071	1	1
scRNA-seq	KCNQ5	edgeR-QLF	NK	0	6.10071	1	1
scRNA-seq	DDX43	edgeR-QLF	NK	0	6.10071	1	1
scRNA-seq	HMGN3-AS1	edgeR-QLF	NK	0	6.10071	1	1
scRNA-seq	TTK	edgeR-QLF	NK	0	6.10071	1	1
scRNA-seq	FAXC	edgeR-QLF	NK	0	6.10071	1	1
scRNA-seq	PPIL6	edgeR-QLF	NK	0	6.10071	1	1
scRNA-seq	METTL24	edgeR-QLF	NK	0	6.10071	1	1
scRNA-seq	DDO	edgeR-QLF	NK	0	6.10071	1	1
scRNA-seq	TRAPPC3L	edgeR-QLF	NK	0	6.10071	1	1
scRNA-seq	FAM184A	edgeR-QLF	NK	0	6.10071	1	1
scRNA-seq	RNF217-AS1	edgeR-QLF	NK	0	6.10071	1	1
scRNA-seq	VNN1	edgeR-QLF	NK	0	6.10071	1	1
scRNA-seq	MTFR2	edgeR-QLF	NK	0	6.10071	1	1
scRNA-seq	MAP7	edgeR-QLF	NK	0	6.10071	1	1
scRNA-seq	ARFGEF3	edgeR-QLF	NK	0	6.10071	1	1
scRNA-seq	ADGRG6	edgeR-QLF	NK	0	6.10071	1	1
scRNA-seq	ULBP2	edgeR-QLF	NK	0	6.10071	1	1
scRNA-seq	FNDC1	edgeR-QLF	NK	0	6.10071	1	1
scRNA-seq	PRKN	edgeR-QLF	NK	0	6.10071	1	1
scRNA-seq	CAHM	edgeR-QLF	NK	0	6.10071	1	1
scRNA-seq	PDE10A	edgeR-QLF	NK	0	6.10071	1	1
scRNA-seq	DLL1	edgeR-QLF	NK	0	6.10071	1	1
scRNA-seq	GPER1	edgeR-QLF	NK	0	6.10071	1	1
scRNA-seq	RADIL	edgeR-QLF	NK	0	6.10071	1	1
scRNA-seq	THSD7A	edgeR-QLF	NK	0	6.10071	1	1
scRNA-seq	IL6	edgeR-QLF	NK	0	6.10071	1	1
scRNA-seq	IGF2BP3	edgeR-QLF	NK	0	6.10071	1	1
scRNA-seq	HOXA4	edgeR-QLF	NK	0	6.10071	1	1
scRNA-seq	HOXA5	edgeR-QLF	NK	0	6.10071	1	1
scRNA-seq	BMPER	edgeR-QLF	NK	0	6.10071	1	1
scRNA-seq	ANLN	edgeR-QLF	NK	0	6.10071	1	1
scRNA-seq	POU6F2	edgeR-QLF	NK	0	6.10071	1	1
scRNA-seq	GLI3	edgeR-QLF	NK	0	6.10071	1	1
scRNA-seq	CAMK2B	edgeR-QLF	NK	0	6.10071	1	1
scRNA-seq	CCL26	edgeR-QLF	NK	0	6.10071	1	1
scRNA-seq	SEMA3A	edgeR-QLF	NK	0	6.10071	1	1
scRNA-seq	ABCB1	edgeR-QLF	NK	0	6.10071	1	1
scRNA-seq	RUNDC3B	edgeR-QLF	NK	0	6.10071	1	1
scRNA-seq	BAIAP2L1	edgeR-QLF	NK	0	6.10071	1	1
scRNA-seq	GPC2	edgeR-QLF	NK	0	6.10071	1	1
scRNA-seq	FBXL13	edgeR-QLF	NK	0	6.10071	1	1
scRNA-seq	PRKAR2B	edgeR-QLF	NK	0	6.10071	1	1
scRNA-seq	NRCAM	edgeR-QLF	NK	0	6.10071	1	1
scRNA-seq	LRRN3	edgeR-QLF	NK	0	6.10071	1	1
scRNA-seq	IQUB	edgeR-QLF	NK	0	6.10071	1	1
scRNA-seq	MEST	edgeR-QLF	NK	0	6.10071	1	1
scRNA-seq	AGBL3	edgeR-QLF	NK	0	6.10071	1	1
scRNA-seq	ZC3HAV1L	edgeR-QLF	NK	0	6.10071	1	1
scRNA-seq	MGAM	edgeR-QLF	NK	0	6.10071	1	1
scRNA-seq	CLEC5A	edgeR-QLF	NK	0	6.10071	1	1
scRNA-seq	ZNF425	edgeR-QLF	NK	0	6.10071	1	1
scRNA-seq	ATP6V0E2-AS1	edgeR-QLF	NK	0	6.10071	1	1
scRNA-seq	GIMAP5	edgeR-QLF	NK	0	6.10071	1	1
scRNA-seq	NOS3	edgeR-QLF	NK	0	6.10071	1	1
scRNA-seq	TUSC3	edgeR-QLF	NK	0	6.10071	1	1
scRNA-seq	LZTS1	edgeR-QLF	NK	0	6.10071	1	1
scRNA-seq	GFRA2	edgeR-QLF	NK	0	6.10071	1	1
scRNA-seq	HR	edgeR-QLF	NK	0	6.10071	1	1
scRNA-seq	ADAMDEC1	edgeR-QLF	NK	0	6.10071	1	1
scRNA-seq	GNRH1	edgeR-QLF	NK	0	6.10071	1	1
scRNA-seq	ADGRA2	edgeR-QLF	NK	0	6.10071	1	1
scRNA-seq	ADAM32	edgeR-QLF	NK	0	6.10071	1	1
scRNA-seq	ANK1	edgeR-QLF	NK	0	6.10071	1	1
scRNA-seq	PLAG1	edgeR-QLF	NK	0	6.10071	1	1
scRNA-seq	LINC01592	edgeR-QLF	NK	0	6.10071	1	1
scRNA-seq	LRRC69	edgeR-QLF	NK	0	6.40231	1	1
scRNA-seq	GDF6	edgeR-QLF	NK	0	6.10071	1	1
scRNA-seq	POP1	edgeR-QLF	NK	0	6.10071	1	1
scRNA-seq	RGS22	edgeR-QLF	NK	0	6.10071	1	1
scRNA-seq	HAS2	edgeR-QLF	NK	0	6.10071	1	1
scRNA-seq	KCNQ3	edgeR-QLF	NK	0	6.10071	1	1
scRNA-seq	RHPN1	edgeR-QLF	NK	0	6.10071	1	1
scRNA-seq	ZNF707	edgeR-QLF	NK	0	6.29827	1	1
scRNA-seq	OPLAH	edgeR-QLF	NK	0	6.10071	1	1
scRNA-seq	SLC1A1	edgeR-QLF	NK	0	6.10071	1	1
scRNA-seq	CD274	edgeR-QLF	NK	0	6.10071	1	1
scRNA-seq	ERMP1	edgeR-QLF	NK	0	6.10071	1	1
scRNA-seq	BNC2-AS1	edgeR-QLF	NK	0	6.10071	1	1
scRNA-seq	AQP7	edgeR-QLF	NK	0	6.10071	1	1
scRNA-seq	MYORG	edgeR-QLF	NK	0	6.10071	1	1
scRNA-seq	ENHO	edgeR-QLF	NK	0	6.10071	1	1
scRNA-seq	SPAAR	edgeR-QLF	NK	0	6.10071	1	1
scRNA-seq	GLIDR	edgeR-QLF	NK	0	6.10071	1	1
scRNA-seq	LINC01410	edgeR-QLF	NK	0	6.10071	1	1
scRNA-seq	APBA1	edgeR-QLF	NK	0	6.10071	1	1
scRNA-seq	MAMDC2-AS1	edgeR-QLF	NK	0	6.10071	1	1
scRNA-seq	LINC01474	edgeR-QLF	NK	0	6.10071	1	1
scRNA-seq	GNA14	edgeR-QLF	NK	0	6.10071	1	1
scRNA-seq	NXNL2	edgeR-QLF	NK	0	6.10071	1	1
scRNA-seq	SHC3	edgeR-QLF	NK	0	6.10071	1	1
scRNA-seq	LINC00092	edgeR-QLF	NK	0	6.10071	1	1
scRNA-seq	CORO2A	edgeR-QLF	NK	0	6.10071	1	1
scRNA-seq	ANKS6	edgeR-QLF	NK	0	6.10071	1	1
scRNA-seq	NIPSNAP3B	edgeR-QLF	NK	0	6.10071	1	1
scRNA-seq	SVEP1	edgeR-QLF	NK	0	6.10071	1	1
scRNA-seq	TMEM268	edgeR-QLF	NK	0	6.10071	1	1
scRNA-seq	BRINP1	edgeR-QLF	NK	0	6.10071	1	1
scRNA-seq	LHX6	edgeR-QLF	NK	0	6.10071	1	1
scRNA-seq	ZBTB26	edgeR-QLF	NK	0	6.10071	1	1
scRNA-seq	NR6A1	edgeR-QLF	NK	0	6.10071	1	1
scRNA-seq	ZBTB34	edgeR-QLF	NK	0	6.10071	1	1
scRNA-seq	ZNF79	edgeR-QLF	NK	0	6.10071	1	1
scRNA-seq	PIP5KL1	edgeR-QLF	NK	0	6.10071	1	1
scRNA-seq	DNM1	edgeR-QLF	NK	0	6.10071	1	1
scRNA-seq	KYAT1	edgeR-QLF	NK	0	6.10071	1	1
scRNA-seq	HMCN2	edgeR-QLF	NK	0	6.10071	1	1
scRNA-seq	LAMC3	edgeR-QLF	NK	0	6.10071	1	1
scRNA-seq	AIF1L	edgeR-QLF	NK	0	6.10071	1	1
scRNA-seq	PLPP7	edgeR-QLF	NK	0	6.10071	1	1
scRNA-seq	ADAMTS13	edgeR-QLF	NK	0	6.10071	1	1
scRNA-seq	ADAMTSL2	edgeR-QLF	NK	0	6.10071	1	1
scRNA-seq	CCDC183	edgeR-QLF	NK	0	6.10071	1	1
scRNA-seq	RNF208	edgeR-QLF	NK	0	6.10071	1	1
scRNA-seq	AKR1E2	edgeR-QLF	NK	0	6.10071	1	1
scRNA-seq	IL15RA	edgeR-QLF	NK	0	6.30119	1	1
scRNA-seq	PROSER2	edgeR-QLF	NK	0	6.10071	1	1
scRNA-seq	FAM171A1	edgeR-QLF	NK	0	6.10071	1	1
scRNA-seq	CUBN	edgeR-QLF	NK	0	6.10071	1	1
scRNA-seq	TMEM236	edgeR-QLF	NK	0	6.10071	1	1
scRNA-seq	LINC00839	edgeR-QLF	NK	0	6.10071	1	1
scRNA-seq	AGAP6	edgeR-QLF	NK	0	6.10071	1	1
scRNA-seq	ASAH2B	edgeR-QLF	NK	0	6.10071	1	1
scRNA-seq	ZWINT	edgeR-QLF	NK	0	6.10071	1	1
scRNA-seq	CDK1	edgeR-QLF	NK	0	6.10071	1	1
scRNA-seq	CABCOCO1	edgeR-QLF	NK	0	6.10071	1	1
scRNA-seq	JMJD1C-AS1	edgeR-QLF	NK	0	6.10071	1	1
scRNA-seq	DNAJC12	edgeR-QLF	NK	0	6.10071	1	1
scRNA-seq	TACR2	edgeR-QLF	NK	0	6.10071	1	1
scRNA-seq	TSPAN15	edgeR-QLF	NK	0	6.10071	1	1
scRNA-seq	CDH23	edgeR-QLF	NK	0	6.10071	1	1
scRNA-seq	MSS51	edgeR-QLF	NK	0	6.10071	1	1
scRNA-seq	USP54	edgeR-QLF	NK	0	6.10071	1	1
scRNA-seq	ZNF503-AS1	edgeR-QLF	NK	0	6.10071	1	1
scRNA-seq	LINC00857	edgeR-QLF	NK	0	6.10071	1	1
scRNA-seq	MMRN2	edgeR-QLF	NK	0	6.10071	1	1
scRNA-seq	KLLN	edgeR-QLF	NK	0	6.10071	1	1
scRNA-seq	ANKRD22	edgeR-QLF	NK	0	6.10071	1	1
scRNA-seq	ACTA2-AS1	edgeR-QLF	NK	0	6.10071	1	1
scRNA-seq	PANK1	edgeR-QLF	NK	0	6.10071	1	1
scRNA-seq	HTR7	edgeR-QLF	NK	0	6.10071	1	1
scRNA-seq	CPEB3	edgeR-QLF	NK	0	6.10071	1	1
scRNA-seq	CEP55	edgeR-QLF	NK	0	6.10071	1	1
scRNA-seq	SLC35G1	edgeR-QLF	NK	0	6.10071	1	1
scRNA-seq	HOGA1	edgeR-QLF	NK	0	6.10071	1	1
scRNA-seq	MORN4	edgeR-QLF	NK	0	6.10071	1	1
scRNA-seq	DNMBP	edgeR-QLF	NK	0	6.10071	1	1
scRNA-seq	PSD	edgeR-QLF	NK	0	6.10071	1	1
scRNA-seq	SFXN2	edgeR-QLF	NK	0	6.10071	1	1
scRNA-seq	TAF5	edgeR-QLF	NK	0	6.10071	1	1
scRNA-seq	ADRB1	edgeR-QLF	NK	0	6.10071	1	1
scRNA-seq	ENO4	edgeR-QLF	NK	0	6.10071	1	1
scRNA-seq	CASC2	edgeR-QLF	NK	0	6.10071	1	1
scRNA-seq	EBF3	edgeR-QLF	NK	0	6.10071	1	1
scRNA-seq	UTF1	edgeR-QLF	NK	0	6.10071	1	1
scRNA-seq	VENTX	edgeR-QLF	NK	0	6.10071	1	1
scRNA-seq	LMNTD2	edgeR-QLF	NK	0	6.10071	1	1
scRNA-seq	TRIM6	edgeR-QLF	NK	0	6.10071	1	1
scRNA-seq	ZNF214	edgeR-QLF	NK	0	6.10071	1	1
scRNA-seq	SCUBE2	edgeR-QLF	NK	0	6.10071	1	1
scRNA-seq	NCR3LG1	edgeR-QLF	NK	0	6.10071	1	1
scRNA-seq	TMEM86A	edgeR-QLF	NK	0	6.10071	1	1
scRNA-seq	BDNF-AS	edgeR-QLF	NK	0	6.10071	1	1
scRNA-seq	BDNF	edgeR-QLF	NK	0	6.10071	1	1
scRNA-seq	ABTB2	edgeR-QLF	NK	0	6.10071	1	1
scRNA-seq	PAMR1	edgeR-QLF	NK	0	6.10071	1	1
scRNA-seq	FJX1	edgeR-QLF	NK	0	6.10071	1	1
scRNA-seq	MAPK8IP1	edgeR-QLF	NK	0	6.10071	1	1
scRNA-seq	APLNR	edgeR-QLF	NK	0	6.10071	1	1
scRNA-seq	FAM111B	edgeR-QLF	NK	0	6.10071	1	1
scRNA-seq	MS4A4E	edgeR-QLF	NK	0	6.10071	1	1
scRNA-seq	MS4A14	edgeR-QLF	NK	0	6.10071	1	1
scRNA-seq	TMEM132A	edgeR-QLF	NK	0	6.10071	1	1
scRNA-seq	VWCE	edgeR-QLF	NK	0	6.10071	1	1
scRNA-seq	DAGLA	edgeR-QLF	NK	0	6.10071	1	1
scRNA-seq	CDCA5	edgeR-QLF	NK	0	6.10071	1	1
scRNA-seq	FOSL1	edgeR-QLF	NK	0	6.10071	1	1
scRNA-seq	PC	edgeR-QLF	NK	0	6.10071	1	1
scRNA-seq	SYT12	edgeR-QLF	NK	0	6.10071	1	1
scRNA-seq	CARNS1	edgeR-QLF	NK	0	6.10071	1	1
scRNA-seq	MRGPRF-AS1	edgeR-QLF	NK	0	6.10071	1	1
scRNA-seq	PDE2A	edgeR-QLF	NK	0	6.10071	1	1
scRNA-seq	P2RY2	edgeR-QLF	NK	0	6.10071	1	1
scRNA-seq	MYO7A	edgeR-QLF	NK	0	6.10071	1	1
scRNA-seq	AQP11	edgeR-QLF	NK	0	6.10071	1	1
scRNA-seq	KCTD14	edgeR-QLF	NK	0	6.10071	1	1
scRNA-seq	USP35	edgeR-QLF	NK	0	6.10071	1	1
scRNA-seq	CCDC81	edgeR-QLF	NK	0	6.10071	1	1
scRNA-seq	NAALAD2	edgeR-QLF	NK	0	6.10071	1	1
scRNA-seq	TRPC6	edgeR-QLF	NK	0	6.10071	1	1
scRNA-seq	CASP5	edgeR-QLF	NK	0	6.10071	1	1
scRNA-seq	GUCY1A2	edgeR-QLF	NK	0	6.10071	1	1
scRNA-seq	RAB39A	edgeR-QLF	NK	0	6.10071	1	1
scRNA-seq	FDXACB1	edgeR-QLF	NK	0	6.10071	1	1
scRNA-seq	PIH1D2	edgeR-QLF	NK	0	6.10071	1	1
scRNA-seq	APOA1	edgeR-QLF	NK	0	6.10071	1	1
scRNA-seq	NECTIN1	edgeR-QLF	NK	0	6.10071	1	1
scRNA-seq	GRAMD1B	edgeR-QLF	NK	0	6.10071	1	1
scRNA-seq	VSIG2	edgeR-QLF	NK	0	6.10071	1	1
scRNA-seq	CCDC15	edgeR-QLF	NK	0	6.10071	1	1
scRNA-seq	SLC37A2	edgeR-QLF	NK	0	6.10071	1	1
scRNA-seq	PKNOX2	edgeR-QLF	NK	0	6.10071	1	1
scRNA-seq	ADAMTS8	edgeR-QLF	NK	0	6.10071	1	1
scRNA-seq	B4GALNT3	edgeR-QLF	NK	0	6.10071	1	1
scRNA-seq	FBXL14	edgeR-QLF	NK	0	6.10071	1	1
scRNA-seq	CACNA1C-AS2	edgeR-QLF	NK	0	6.10071	1	1
scRNA-seq	RAD51AP1	edgeR-QLF	NK	0	6.24044	1	1
scRNA-seq	ANO2	edgeR-QLF	NK	0	6.10071	1	1
scRNA-seq	GPR162	edgeR-QLF	NK	0	6.10071	1	1
scRNA-seq	GNB3	edgeR-QLF	NK	0	6.10071	1	1
scRNA-seq	RBP5	edgeR-QLF	NK	0	6.10071	1	1
scRNA-seq	CD163L1	edgeR-QLF	NK	0	6.10071	1	1
scRNA-seq	MFAP5	edgeR-QLF	NK	0	6.10071	1	1
scRNA-seq	CLEC1A	edgeR-QLF	NK	0	6.10071	1	1
scRNA-seq	DDX47	edgeR-QLF	NK	0	6.10071	1	1
scRNA-seq	PLBD1	edgeR-QLF	NK	0	6.10071	1	1
scRNA-seq	PTPRO	edgeR-QLF	NK	0	6.10071	1	1
scRNA-seq	REP15	edgeR-QLF	NK	0	6.10071	1	1
scRNA-seq	CCDC184	edgeR-QLF	NK	0	6.10071	1	1
scRNA-seq	BCDIN3D-AS1	edgeR-QLF	NK	0	6.10071	1	1
scRNA-seq	ACVRL1	edgeR-QLF	NK	0	6.10071	1	1
scRNA-seq	GPR84	edgeR-QLF	NK	0	6.10071	1	1
scRNA-seq	PMEL	edgeR-QLF	NK	0	6.10071	1	1
scRNA-seq	TIMELESS	edgeR-QLF	NK	0	6.10071	1	1
scRNA-seq	HSD17B6	edgeR-QLF	NK	0	6.10071	1	1
scRNA-seq	NXPH4	edgeR-QLF	NK	0	6.10071	1	1
scRNA-seq	KIF5A	edgeR-QLF	NK	0	6.10071	1	1
scRNA-seq	B4GALNT1	edgeR-QLF	NK	0	6.10071	1	1
scRNA-seq	AVIL	edgeR-QLF	NK	0	6.10071	1	1
scRNA-seq	TBC1D30	edgeR-QLF	NK	0	6.10071	1	1
scRNA-seq	PTPRB	edgeR-QLF	NK	0	6.10071	1	1
scRNA-seq	TSPAN8	edgeR-QLF	NK	0	6.10071	1	1
scRNA-seq	GLIPR1L2	edgeR-QLF	NK	0	6.10071	1	1
scRNA-seq	NAV3	edgeR-QLF	NK	0	6.10071	1	1
scRNA-seq	TMPO-AS1	edgeR-QLF	NK	0	6.10071	1	1
scRNA-seq	ANKS1B	edgeR-QLF	NK	0	6.10071	1	1
scRNA-seq	SYCP3	edgeR-QLF	NK	0	6.10071	1	1
scRNA-seq	TMEM119	edgeR-QLF	NK	0	6.10071	1	1
scRNA-seq	USP30	edgeR-QLF	NK	0	6.10071	1	1
scRNA-seq	TRPV4	edgeR-QLF	NK	0	6.10071	1	1
scRNA-seq	LINC02356	edgeR-QLF	NK	0	6.10071	1	1
scRNA-seq	IQCD	edgeR-QLF	NK	0	6.10071	1	1
scRNA-seq	SDS	edgeR-QLF	NK	0	6.10071	1	1
scRNA-seq	TBX3	edgeR-QLF	NK	0	6.10071	1	1
scRNA-seq	SIRT4	edgeR-QLF	NK	0	6.10071	1	1
scRNA-seq	NRAV	edgeR-QLF	NK	0	6.10071	1	1
scRNA-seq	HCAR2	edgeR-QLF	NK	0	6.10071	1	1
scRNA-seq	RFLNA	edgeR-QLF	NK	0	6.10071	1	1
scRNA-seq	ADGRD1	edgeR-QLF	NK	0	6.10071	1	1
scRNA-seq	DCLK1	edgeR-QLF	NK	0	6.10071	1	1
scRNA-seq	POSTN	edgeR-QLF	NK	0	6.10071	1	1
scRNA-seq	TRPC4	edgeR-QLF	NK	0	6.10071	1	1
scRNA-seq	ENOX1	edgeR-QLF	NK	0	6.10071	1	1
scRNA-seq	CCDC122	edgeR-QLF	NK	0	6.10071	1	1
scRNA-seq	CYSLTR2	edgeR-QLF	NK	0	6.10071	1	1
scRNA-seq	KCNRG	edgeR-QLF	NK	0	6.10071	1	1
scRNA-seq	FAM124A	edgeR-QLF	NK	0	6.10071	1	1
scRNA-seq	ATP7B	edgeR-QLF	NK	0	6.10071	1	1
scRNA-seq	THSD1	edgeR-QLF	NK	0	6.10071	1	1
scRNA-seq	PCDH17	edgeR-QLF	NK	0	6.10071	1	1
scRNA-seq	POU4F1	edgeR-QLF	NK	0	6.10071	1	1
scRNA-seq	GPC6	edgeR-QLF	NK	0	6.10071	1	1
scRNA-seq	UBAC2-AS1	edgeR-QLF	NK	0	6.10071	1	1
scRNA-seq	NALCN	edgeR-QLF	NK	0	6.10071	1	1
scRNA-seq	FGF14	edgeR-QLF	NK	0	6.10071	1	1
scRNA-seq	MCF2L	edgeR-QLF	NK	0	6.10071	1	1
scRNA-seq	RNASE2	edgeR-QLF	NK	0	6.10071	1	1
scRNA-seq	AJUBA	edgeR-QLF	NK	0	6.10071	1	1
scRNA-seq	CDH24	edgeR-QLF	NK	0	6.10071	1	1
scRNA-seq	CEBPE	edgeR-QLF	NK	0	6.10071	1	1
scRNA-seq	ZFHX2	edgeR-QLF	NK	0	6.10071	1	1
scRNA-seq	JPH4	edgeR-QLF	NK	0	6.10071	1	1
scRNA-seq	NOP9	edgeR-QLF	NK	0	6.10071	1	1
scRNA-seq	ADCY4	edgeR-QLF	NK	0	6.10071	1	1
scRNA-seq	RIPK3	edgeR-QLF	NK	0	6.10071	1	1
scRNA-seq	CBLN3	edgeR-QLF	NK	0	6.10071	1	1
scRNA-seq	SSTR1	edgeR-QLF	NK	0	6.10071	1	1
scRNA-seq	FRMD6-AS1	edgeR-QLF	NK	0	6.10071	1	1
scRNA-seq	WDHD1	edgeR-QLF	NK	0	6.10071	1	1
scRNA-seq	GPR135	edgeR-QLF	NK	0	6.10071	1	1
scRNA-seq	SIX1	edgeR-QLF	NK	0	6.10071	1	1
scRNA-seq	WDR89	edgeR-QLF	NK	0	6.10071	1	1
scRNA-seq	RAB15	edgeR-QLF	NK	0	6.10071	1	1
scRNA-seq	PLEK2	edgeR-QLF	NK	0	6.10071	1	1
scRNA-seq	TMEM229B	edgeR-QLF	NK	0	6.10071	1	1
scRNA-seq	SMOC1	edgeR-QLF	NK	0	6.10071	1	1
scRNA-seq	PAPLN	edgeR-QLF	NK	0	6.10071	1	1
scRNA-seq	FLVCR2	edgeR-QLF	NK	0	6.10071	1	1
scRNA-seq	TGFB3	edgeR-QLF	NK	0	6.10071	1	1
scRNA-seq	STON2	edgeR-QLF	NK	0	6.10071	1	1
scRNA-seq	KCNK13	edgeR-QLF	NK	0	6.10071	1	1
scRNA-seq	CCDC85C	edgeR-QLF	NK	0	6.10071	1	1
scRNA-seq	HHIPL1	edgeR-QLF	NK	0	6.10071	1	1
scRNA-seq	KIF26A	edgeR-QLF	NK	0	6.10071	1	1
scRNA-seq	ZBTB42	edgeR-QLF	NK	0	6.10071	1	1
scRNA-seq	OCA2	edgeR-QLF	NK	0	6.10071	1	1
scRNA-seq	LINC02345	edgeR-QLF	NK	0	6.10071	1	1
scRNA-seq	LINC01852	edgeR-QLF	NK	0	6.10071	1	1
scRNA-seq	FSIP1	edgeR-QLF	NK	0	6.10071	1	1
scRNA-seq	PAK6	edgeR-QLF	NK	0	6.10071	1	1
scRNA-seq	SPINT1-AS1	edgeR-QLF	NK	0	6.10071	1	1
scRNA-seq	SPINT1	edgeR-QLF	NK	0	6.10071	1	1
scRNA-seq	PRTG	edgeR-QLF	NK	0	6.10071	1	1
scRNA-seq	MNS1	edgeR-QLF	NK	0	6.10071	1	1
scRNA-seq	FAM81A	edgeR-QLF	NK	0	6.10071	1	1
scRNA-seq	CORO2B	edgeR-QLF	NK	0	6.10071	1	1
scRNA-seq	SPESP1	edgeR-QLF	NK	0	6.10071	1	1
scRNA-seq	THAP10	edgeR-QLF	NK	0	6.10071	1	1
scRNA-seq	LINGO1	edgeR-QLF	NK	0	6.10071	1	1
scRNA-seq	ARNT2	edgeR-QLF	NK	0	6.10071	1	1
scRNA-seq	ABHD17C	edgeR-QLF	NK	0	6.10071	1	1
scRNA-seq	CEMIP	edgeR-QLF	NK	0	6.10071	1	1
scRNA-seq	MEX3B	edgeR-QLF	NK	0	6.10071	1	1
scRNA-seq	ZSCAN2	edgeR-QLF	NK	0	6.10071	1	1
scRNA-seq	KLHL25	edgeR-QLF	NK	0	6.10071	1	1
scRNA-seq	ADAMTS17	edgeR-QLF	NK	0	6.10071	1	1
scRNA-seq	SPATA41	edgeR-QLF	NK	0	6.10071	1	1
scRNA-seq	RGS11	edgeR-QLF	NK	0	6.10071	1	1
scRNA-seq	BAIAP3	edgeR-QLF	NK	0	6.10071	1	1
scRNA-seq	PKMYT1	edgeR-QLF	NK	0	6.10071	1	1
scRNA-seq	TVP23A	edgeR-QLF	NK	0	6.10071	1	1
scRNA-seq	TMC7	edgeR-QLF	NK	0	6.10071	1	1
scRNA-seq	SYT17	edgeR-QLF	NK	0	6.10071	1	1
scRNA-seq	GPRC5B	edgeR-QLF	NK	0	6.10071	1	1
scRNA-seq	ACSM5	edgeR-QLF	NK	0	6.10071	1	1
scRNA-seq	DCUN1D3	edgeR-QLF	NK	0	6.10071	1	1
scRNA-seq	HS3ST2	edgeR-QLF	NK	0	6.10071	1	1
scRNA-seq	KDM8	edgeR-QLF	NK	0	6.10071	1	1
scRNA-seq	NPIPB11	edgeR-QLF	NK	0	6.10071	1	1
scRNA-seq	PRSS36	edgeR-QLF	NK	0	6.10071	1	1
scRNA-seq	HEATR3	edgeR-QLF	NK	0	6.10071	1	1
scRNA-seq	PLLP	edgeR-QLF	NK	0	6.24044	1	1
scRNA-seq	GINS3	edgeR-QLF	NK	0	6.10071	1	1
scRNA-seq	NDRG4	edgeR-QLF	NK	0	6.10071	1	1
scRNA-seq	ELMO3	edgeR-QLF	NK	0	6.10071	1	1
scRNA-seq	SLC9A5	edgeR-QLF	NK	0	6.10071	1	1
scRNA-seq	PLEKHG4	edgeR-QLF	NK	0	6.10071	1	1
scRNA-seq	TSNAXIP1	edgeR-QLF	NK	0	6.10071	1	1
scRNA-seq	ZNF19	edgeR-QLF	NK	0	6.10071	1	1
scRNA-seq	PMFBP1	edgeR-QLF	NK	0	6.10071	1	1
scRNA-seq	HCCAT5	edgeR-QLF	NK	0	6.10071	1	1
scRNA-seq	ZNF469	edgeR-QLF	NK	0	6.10071	1	1
scRNA-seq	SNAI3-AS1	edgeR-QLF	NK	0	6.10071	1	1
scRNA-seq	RTN4RL1	edgeR-QLF	NK	0	6.10071	1	1
scRNA-seq	SPNS2	edgeR-QLF	NK	0	6.10071	1	1
scRNA-seq	ZFP3	edgeR-QLF	NK	0	6.10071	1	1
scRNA-seq	USP6	edgeR-QLF	NK	0	6.10071	1	1
scRNA-seq	WSCD1	edgeR-QLF	NK	0	6.10071	1	1
scRNA-seq	BCL6B	edgeR-QLF	NK	0	6.10071	1	1
scRNA-seq	CLEC10A	edgeR-QLF	NK	0	6.10071	1	1
scRNA-seq	ASGR2	edgeR-QLF	NK	0	6.10071	1	1
scRNA-seq	CLDN7	edgeR-QLF	NK	0	6.10071	1	1
scRNA-seq	TMEM102	edgeR-QLF	NK	0	6.10071	1	1
scRNA-seq	KCNAB3	edgeR-QLF	NK	0	6.10071	1	1
scRNA-seq	ARHGEF15	edgeR-QLF	NK	0	6.10071	1	1
scRNA-seq	MYH3	edgeR-QLF	NK	0	6.10071	1	1
scRNA-seq	PLD6	edgeR-QLF	NK	0	6.10071	1	1
scRNA-seq	FAM83G	edgeR-QLF	NK	0	6.10071	1	1
scRNA-seq	KCNJ12	edgeR-QLF	NK	0	6.10071	1	1
scRNA-seq	VTN	edgeR-QLF	NK	0	6.10071	1	1
scRNA-seq	SPAG5	edgeR-QLF	NK	0	6.10071	1	1
scRNA-seq	PROCA1	edgeR-QLF	NK	0	6.10071	1	1
scRNA-seq	PIPOX	edgeR-QLF	NK	0	6.10071	1	1
scRNA-seq	CCL8	edgeR-QLF	NK	0	6.10071	1	1
scRNA-seq	CCL13	edgeR-QLF	NK	0	6.10071	1	1
scRNA-seq	CCT6B	edgeR-QLF	NK	0	6.10071	1	1
scRNA-seq	PIGW	edgeR-QLF	NK	0	6.10071	1	1
scRNA-seq	SOCS7	edgeR-QLF	NK	0	6.10071	1	1
scRNA-seq	RAPGEFL1	edgeR-QLF	NK	0	6.10071	1	1
scRNA-seq	KRT31	edgeR-QLF	NK	0	6.10071	1	1
scRNA-seq	KRT14	edgeR-QLF	NK	0	6.10071	1	1
scRNA-seq	KRT16	edgeR-QLF	NK	0	6.10071	1	1
scRNA-seq	CNTNAP1	edgeR-QLF	NK	0	6.10071	1	1
scRNA-seq	CNTD1	edgeR-QLF	NK	0	6.10071	1	1
scRNA-seq	PTGES3L	edgeR-QLF	NK	0	6.10071	1	1
scRNA-seq	ETV4	edgeR-QLF	NK	0	6.10071	1	1
scRNA-seq	MEOX1	edgeR-QLF	NK	0	6.10071	1	1
scRNA-seq	CFAP97D1	edgeR-QLF	NK	0	6.10071	1	1
scRNA-seq	SLC4A1	edgeR-QLF	NK	0	6.10071	1	1
scRNA-seq	WNT3	edgeR-QLF	NK	0	6.10071	1	1
scRNA-seq	RPRML	edgeR-QLF	NK	0	6.10071	1	1
scRNA-seq	HOXB5	edgeR-QLF	NK	0	6.10071	1	1
scRNA-seq	DLX3	edgeR-QLF	NK	0	6.10071	1	1
scRNA-seq	PRR11	edgeR-QLF	NK	0	6.10071	1	1
scRNA-seq	BRIP1	edgeR-QLF	NK	0	6.10071	1	1
scRNA-seq	FAM20A	edgeR-QLF	NK	0	6.10071	1	1
scRNA-seq	SOX9	edgeR-QLF	NK	0	6.10071	1	1
scRNA-seq	CD300LB	edgeR-QLF	NK	0	6.10071	1	1
scRNA-seq	CD300E	edgeR-QLF	NK	0	6.10071	1	1
scRNA-seq	HID1	edgeR-QLF	NK	0	6.10071	1	1
scRNA-seq	CASKIN2	edgeR-QLF	NK	0	6.10071	1	1
scRNA-seq	ITGB4	edgeR-QLF	NK	0	6.10071	1	1
scRNA-seq	CDK3	edgeR-QLF	NK	0	6.10071	1	1
scRNA-seq	QRICH2	edgeR-QLF	NK	0	6.10071	1	1
scRNA-seq	SPHK1	edgeR-QLF	NK	0	6.10071	1	1
scRNA-seq	CEP295NL	edgeR-QLF	NK	0	6.10071	1	1
scRNA-seq	CCDC40	edgeR-QLF	NK	0	6.10071	1	1
scRNA-seq	NPB	edgeR-QLF	NK	0	6.10071	1	1
scRNA-seq	RAC3	edgeR-QLF	NK	0	6.10071	1	1
scRNA-seq	GAPLINC	edgeR-QLF	NK	0	6.10071	1	1
scRNA-seq	DLGAP1	edgeR-QLF	NK	0	6.10071	1	1
scRNA-seq	L3MBTL4-AS1	edgeR-QLF	NK	0	6.10071	1	1
scRNA-seq	ARHGAP28	edgeR-QLF	NK	0	6.10071	1	1
scRNA-seq	CABLES1	edgeR-QLF	NK	0	6.10071	1	1
scRNA-seq	CABYR	edgeR-QLF	NK	0	6.10071	1	1
scRNA-seq	B4GALT6	edgeR-QLF	NK	0	6.10071	1	1
scRNA-seq	TNFRSF11A	edgeR-QLF	NK	0	6.10071	1	1
scRNA-seq	CDH19	edgeR-QLF	NK	0	6.10071	1	1
scRNA-seq	DOK6	edgeR-QLF	NK	0	6.10071	1	1
scRNA-seq	ZNF236-DT	edgeR-QLF	NK	0	6.10071	1	1
scRNA-seq	MADCAM1	edgeR-QLF	NK	0	6.10071	1	1
scRNA-seq	GZMM	edgeR-QLF	NK	0	7.14462	1	1
scRNA-seq	AZU1	edgeR-QLF	NK	0	6.10071	1	1
scRNA-seq	CBARP	edgeR-QLF	NK	0	6.10071	1	1
scRNA-seq	PEAK3	edgeR-QLF	NK	0	6.10071	1	1
scRNA-seq	ZNF554	edgeR-QLF	NK	0	6.10071	1	1
scRNA-seq	ZNF57	edgeR-QLF	NK	0	6.10071	1	1
scRNA-seq	ZNF77	edgeR-QLF	NK	0	6.10071	1	1
scRNA-seq	TLE6	edgeR-QLF	NK	0	6.10071	1	1
scRNA-seq	GIPC3	edgeR-QLF	NK	0	6.10071	1	1
scRNA-seq	EBI3	edgeR-QLF	NK	0	6.10071	1	1
scRNA-seq	STAP2	edgeR-QLF	NK	0	6.10071	1	1
scRNA-seq	SEMA6B	edgeR-QLF	NK	0	6.10071	1	1
scRNA-seq	TINCR	edgeR-QLF	NK	0	6.10071	1	1
scRNA-seq	PEX11G	edgeR-QLF	NK	0	6.10071	1	1
scRNA-seq	RETN	edgeR-QLF	NK	0	6.10071	1	1
scRNA-seq	CLEC4G	edgeR-QLF	NK	0	6.10071	1	1
scRNA-seq	CD209	edgeR-QLF	NK	0	6.10071	1	1
scRNA-seq	KANK3	edgeR-QLF	NK	0	6.10071	1	1
scRNA-seq	PRAM1	edgeR-QLF	NK	0	6.10071	1	1
scRNA-seq	OLFM2	edgeR-QLF	NK	0	6.10071	1	1
scRNA-seq	COL5A3	edgeR-QLF	NK	0	6.10071	1	1
scRNA-seq	ICAM5	edgeR-QLF	NK	0	6.10071	1	1
scRNA-seq	ZNF625	edgeR-QLF	NK	0	6.10071	1	1
scRNA-seq	ZNF442	edgeR-QLF	NK	0	6.10071	1	1
scRNA-seq	ZNF799	edgeR-QLF	NK	0	6.10071	1	1
scRNA-seq	ZNF564	edgeR-QLF	NK	0	6.10071	1	1
scRNA-seq	ASF1B	edgeR-QLF	NK	0	6.10071	1	1
scRNA-seq	USHBP1	edgeR-QLF	NK	0	6.10071	1	1
scRNA-seq	PIK3R2	edgeR-QLF	NK	0	6.10071	1	1
scRNA-seq	CRLF1	edgeR-QLF	NK	0	6.10071	1	1
scRNA-seq	TMEM59L	edgeR-QLF	NK	0	6.10071	1	1
scRNA-seq	KLHL26	edgeR-QLF	NK	0	6.10071	1	1
scRNA-seq	TM6SF2	edgeR-QLF	NK	0	6.10071	1	1
scRNA-seq	ZNF257	edgeR-QLF	NK	0	6.10071	1	1
scRNA-seq	ZNF676	edgeR-QLF	NK	0	6.10071	1	1
scRNA-seq	CCNE1	edgeR-QLF	NK	0	6.10071	1	1
scRNA-seq	ZNF30	edgeR-QLF	NK	0	6.10071	1	1
scRNA-seq	ZNF792	edgeR-QLF	NK	0	6.10071	1	1
scRNA-seq	ZNF585B	edgeR-QLF	NK	0	6.10071	1	1
scRNA-seq	ZNF527	edgeR-QLF	NK	0	6.10071	1	1
scRNA-seq	ZNF793-AS1	edgeR-QLF	NK	0	6.10071	1	1
scRNA-seq	ZNF540	edgeR-QLF	NK	0	6.10071	1	1
scRNA-seq	GGN	edgeR-QLF	NK	0	6.10071	1	1
scRNA-seq	SPRED3	edgeR-QLF	NK	0	6.10071	1	1
scRNA-seq	RYR1	edgeR-QLF	NK	0	6.10071	1	1
scRNA-seq	LRFN1	edgeR-QLF	NK	0	6.10071	1	1
scRNA-seq	FCGBP	edgeR-QLF	NK	0	6.10071	1	1
scRNA-seq	PRX	edgeR-QLF	NK	0	6.10071	1	1
scRNA-seq	MIA	edgeR-QLF	NK	0	6.10071	1	1
scRNA-seq	CYP2S1	edgeR-QLF	NK	0	6.10071	1	1
scRNA-seq	CEACAM4	edgeR-QLF	NK	0	6.10071	1	1
scRNA-seq	ZNF574	edgeR-QLF	NK	0	6.10071	1	1
scRNA-seq	PINLYP	edgeR-QLF	NK	0	6.10071	1	1
scRNA-seq	ZNF45	edgeR-QLF	NK	0	6.10071	1	1
scRNA-seq	ZNF221	edgeR-QLF	NK	0	6.10071	1	1
scRNA-seq	ZNF222	edgeR-QLF	NK	0	6.10071	1	1
scRNA-seq	ZNF229	edgeR-QLF	NK	0	6.10071	1	1
scRNA-seq	RTN2	edgeR-QLF	NK	0	6.10071	1	1
scRNA-seq	GPR4	edgeR-QLF	NK	0	6.10071	1	1
scRNA-seq	MYPOP	edgeR-QLF	NK	0	6.10071	1	1
scRNA-seq	NOVA2	edgeR-QLF	NK	0	6.10071	1	1
scRNA-seq	PNMA8B	edgeR-QLF	NK	0	6.10071	1	1
scRNA-seq	MEIS3	edgeR-QLF	NK	0	6.10071	1	1
scRNA-seq	GRIN2D	edgeR-QLF	NK	0	6.10071	1	1
scRNA-seq	KCNJ14	edgeR-QLF	NK	0	6.10071	1	1
scRNA-seq	SULT2B1	edgeR-QLF	NK	0	6.10071	1	1
scRNA-seq	PTOV1-AS1	edgeR-QLF	NK	0	6.10071	1	1
scRNA-seq	SIGLEC11	edgeR-QLF	NK	0	6.10071	1	1
scRNA-seq	KCNC3	edgeR-QLF	NK	0	6.10071	1	1
scRNA-seq	VSIG10L	edgeR-QLF	NK	0	6.10071	1	1
scRNA-seq	FPR3	edgeR-QLF	NK	0	6.29827	1	1
scRNA-seq	ZNF613	edgeR-QLF	NK	0	6.10071	1	1
scRNA-seq	ZNF350-AS1	edgeR-QLF	NK	0	6.10071	1	1
scRNA-seq	ZNF610	edgeR-QLF	NK	0	6.10071	1	1
scRNA-seq	LILRA6	edgeR-QLF	NK	0	6.10071	1	1
scRNA-seq	EPS8L1	edgeR-QLF	NK	0	6.10071	1	1
scRNA-seq	PEG3	edgeR-QLF	NK	0	6.10071	1	1
scRNA-seq	ZNF543	edgeR-QLF	NK	0	6.10071	1	1
scRNA-seq	ZNF547	edgeR-QLF	NK	0	6.10071	1	1
scRNA-seq	ZNF773	edgeR-QLF	NK	0	6.10071	1	1
scRNA-seq	ZNF416	edgeR-QLF	NK	0	6.10071	1	1
scRNA-seq	ZNF418	edgeR-QLF	NK	0	6.10071	1	1
scRNA-seq	ZSCAN22	edgeR-QLF	NK	0	6.10071	1	1
scRNA-seq	ZNF132	edgeR-QLF	NK	0	6.10071	1	1
scRNA-seq	SLC52A3	edgeR-QLF	NK	0	6.10071	1	1
scRNA-seq	SNPH	edgeR-QLF	NK	0	6.10071	1	1
scRNA-seq	SIRPB2	edgeR-QLF	NK	0	6.10071	1	1
scRNA-seq	SIGLEC1	edgeR-QLF	NK	0	6.10071	1	1
scRNA-seq	HSPA12B	edgeR-QLF	NK	0	6.10071	1	1
scRNA-seq	LINC00654	edgeR-QLF	NK	0	6.10071	1	1
scRNA-seq	MCM8	edgeR-QLF	NK	0	6.10071	1	1
scRNA-seq	SNAP25	edgeR-QLF	NK	0	6.10071	1	1
scRNA-seq	SPTLC3	edgeR-QLF	NK	0	6.10071	1	1
scRNA-seq	ZNF337-AS1	edgeR-QLF	NK	0	6.10071	1	1
scRNA-seq	CCM2L	edgeR-QLF	NK	0	6.10071	1	1
scRNA-seq	E2F1	edgeR-QLF	NK	0	6.10071	1	1
scRNA-seq	PPP1R16B	edgeR-QLF	NK	0	6.24044	1	1
scRNA-seq	FAM83D	edgeR-QLF	NK	0	6.10071	1	1
scRNA-seq	TOX2	edgeR-QLF	NK	0	6.10071	1	1
scRNA-seq	RIMS4	edgeR-QLF	NK	0	6.10071	1	1
scRNA-seq	UBE2C	edgeR-QLF	NK	0	6.10071	1	1
scRNA-seq	TNNC2	edgeR-QLF	NK	0	6.10071	1	1
scRNA-seq	ZSWIM1	edgeR-QLF	NK	0	6.10071	1	1
scRNA-seq	SLC12A5	edgeR-QLF	NK	0	6.10071	1	1
scRNA-seq	ZNF334	edgeR-QLF	NK	0	6.10071	1	1
scRNA-seq	SLC13A3	edgeR-QLF	NK	0	6.10071	1	1
scRNA-seq	SPATA2	edgeR-QLF	NK	0	6.10071	1	1
scRNA-seq	AURKA	edgeR-QLF	NK	0	6.10071	1	1
scRNA-seq	TFAP2C	edgeR-QLF	NK	0	6.10071	1	1
scRNA-seq	SYCP2	edgeR-QLF	NK	0	6.10071	1	1
scRNA-seq	SLCO4A1	edgeR-QLF	NK	0	6.10071	1	1
scRNA-seq	SAMD10	edgeR-QLF	NK	0	6.10071	1	1
scRNA-seq	MIR99AHG	edgeR-QLF	NK	0	6.10071	1	1
scRNA-seq	CHODL	edgeR-QLF	NK	0	6.10071	1	1
scRNA-seq	ADAMTS5	edgeR-QLF	NK	0	6.10071	1	1
scRNA-seq	PAXBP1-AS1	edgeR-QLF	NK	0	6.10071	1	1
scRNA-seq	DNAJC28	edgeR-QLF	NK	0	6.10071	1	1
scRNA-seq	CLIC6	edgeR-QLF	NK	0	6.10071	1	1
scRNA-seq	LINC01426	edgeR-QLF	NK	0	6.10071	1	1
scRNA-seq	LINC00323	edgeR-QLF	NK	0	6.10071	1	1
scRNA-seq	FAM3B	edgeR-QLF	NK	0	6.10071	1	1
scRNA-seq	RIPK4	edgeR-QLF	NK	0	6.10071	1	1
scRNA-seq	TFF3	edgeR-QLF	NK	0	6.10071	1	1
scRNA-seq	PDE9A	edgeR-QLF	NK	0	6.10071	1	1
scRNA-seq	HSF2BP	edgeR-QLF	NK	0	6.10071	1	1
scRNA-seq	PCBP3	edgeR-QLF	NK	0	6.10071	1	1
scRNA-seq	S100B	edgeR-QLF	NK	0	6.10071	1	1
scRNA-seq	TMEM121B	edgeR-QLF	NK	0	6.10071	1	1
scRNA-seq	USP18	edgeR-QLF	NK	0	6.24044	1	1
scRNA-seq	TBX1	edgeR-QLF	NK	0	6.10071	1	1
scRNA-seq	AIFM3	edgeR-QLF	NK	0	6.10071	1	1
scRNA-seq	GNAZ	edgeR-QLF	NK	0	6.10071	1	1
scRNA-seq	RAB36	edgeR-QLF	NK	0	6.10071	1	1
scRNA-seq	ZNF70	edgeR-QLF	NK	0	6.10071	1	1
scRNA-seq	SGSM1	edgeR-QLF	NK	0	6.10071	1	1
scRNA-seq	CRYBB1	edgeR-QLF	NK	0	6.10071	1	1
scRNA-seq	RASL10A	edgeR-QLF	NK	0	6.10071	1	1
scRNA-seq	NEFH	edgeR-QLF	NK	0	6.10071	1	1
scRNA-seq	OSBP2	edgeR-QLF	NK	0	6.10071	1	1
scRNA-seq	INPP5J	edgeR-QLF	NK	0	6.10071	1	1
scRNA-seq	APOL4	edgeR-QLF	NK	0	6.10071	1	1
scRNA-seq	CARD10	edgeR-QLF	NK	0	6.10071	1	1
scRNA-seq	SERHL2	edgeR-QLF	NK	0	6.10071	1	1
scRNA-seq	ATP5MGL	edgeR-QLF	NK	0	6.24044	1	1
scRNA-seq	RTL6	edgeR-QLF	NK	0	6.10071	1	1
scRNA-seq	CELSR1	edgeR-QLF	NK	0	6.10071	1	1
scRNA-seq	MLC1	edgeR-QLF	NK	0	6.10071	1	1
scRNA-seq	MOV10L1	edgeR-QLF	NK	0	6.10071	1	1
scRNA-seq	PANX2	edgeR-QLF	NK	0	6.10071	1	1
scRNA-seq	SHANK3	edgeR-QLF	NK	0	6.10071	1	1
scRNA-seq	MXRA5	edgeR-QLF	NK	0	6.10071	1	1
scRNA-seq	TLR8	edgeR-QLF	NK	0	6.10071	1	1
scRNA-seq	ASB9	edgeR-QLF	NK	0	6.10071	1	1
scRNA-seq	OTC	edgeR-QLF	NK	0	6.10071	1	1
scRNA-seq	ZNF674-AS1	edgeR-QLF	NK	0	6.10071	1	1
scRNA-seq	ZNF630	edgeR-QLF	NK	0	6.10071	1	1
scRNA-seq	SUV39H1	edgeR-QLF	NK	0	6.10071	1	1
scRNA-seq	PRICKLE3	edgeR-QLF	NK	0	6.10071	1	1
scRNA-seq	SYP	edgeR-QLF	NK	0	6.10071	1	1
scRNA-seq	USP27X	edgeR-QLF	NK	0	6.10071	1	1
scRNA-seq	SHROOM4	edgeR-QLF	NK	0	6.10071	1	1
scRNA-seq	GPR173	edgeR-QLF	NK	0	6.10071	1	1
scRNA-seq	FGD1	edgeR-QLF	NK	0	6.10071	1	1
scRNA-seq	MTMR8	edgeR-QLF	NK	0	6.10071	1	1
scRNA-seq	KIF4A	edgeR-QLF	NK	0	6.10071	1	1
scRNA-seq	LPAR4	edgeR-QLF	NK	0	6.10071	1	1
scRNA-seq	RPA4	edgeR-QLF	NK	0	6.10071	1	1
scRNA-seq	CENPI	edgeR-QLF	NK	0	6.10071	1	1
scRNA-seq	RAB9B	edgeR-QLF	NK	0	6.10071	1	1
scRNA-seq	NRK	edgeR-QLF	NK	0	6.10071	1	1
scRNA-seq	KLHL13	edgeR-QLF	NK	0	6.10071	1	1
scRNA-seq	LINC01285	edgeR-QLF	NK	0	6.10071	1	1
scRNA-seq	SOWAHD	edgeR-QLF	NK	0	6.10071	1	1
scRNA-seq	ZDHHC9	edgeR-QLF	NK	0	6.10071	1	1
scRNA-seq	RAP2C-AS1	edgeR-QLF	NK	0	6.10071	1	1
scRNA-seq	ZNF75D	edgeR-QLF	NK	0	6.10071	1	1
scRNA-seq	CELF4	edgeR-QLF	Fibroblast	2.80179	0.477707	8.68178e-06	0.0754344
scRNA-seq	RND2	edgeR-QLF	Fibroblast	-2.9815	1.93555	1.25792e-05	0.0754344
scRNA-seq	MTTP	edgeR-QLF	Fibroblast	-5.28526	2.08775	1.74442e-05	0.0754344
scRNA-seq	SH2D2A	edgeR-QLF	Fibroblast	4.59166	-1.09389	2.60689e-05	0.0845479
scRNA-seq	PIK3CD-AS2	edgeR-QLF	Fibroblast	-2.63568	0.365031	4.2021e-05	0.109028
scRNA-seq	PRLR	edgeR-QLF	Fibroblast	4.05556	-1.7832	9.87905e-05	0.213601
scRNA-seq	TRHDE	edgeR-QLF	Fibroblast	-3.26879	-1.07398	0.000166809	0.309146
scRNA-seq	MAP10	edgeR-QLF	Fibroblast	4.66718	1.02015	0.000317721	0.472235
scRNA-seq	TFAP2C	edgeR-QLF	Fibroblast	-6.01487	-1.23785	0.000327613	0.472235
scRNA-seq	ARHGAP26	edgeR-QLF	Fibroblast	1.26477	4.78677	0.000544299	0.675803
scRNA-seq	HDAC7	edgeR-QLF	Fibroblast	1.25652	6.53087	0.000573024	0.675803
scRNA-seq	SMDT1	edgeR-QLF	Fibroblast	-1.02106	6.14445	0.000654602	0.707679
scRNA-seq	FAM111B	edgeR-QLF	Fibroblast	2.93842	0.0387893	0.000796716	0.779395
scRNA-seq	AGAP1	edgeR-QLF	Fibroblast	1.64393	3.71398	0.000940092	0.779395
scRNA-seq	CPM	edgeR-QLF	Fibroblast	2.30701	4.7579	0.000973414	0.779395
scRNA-seq	KSR1	edgeR-QLF	Fibroblast	1.82776	3.93463	0.000995345	0.779395
scRNA-seq	RBP1	edgeR-QLF	Fibroblast	-1.37327	5.40453	0.00130694	0.779395
scRNA-seq	RAB44	edgeR-QLF	Fibroblast	4.60505	-2.70792	0.00135694	0.779395
scRNA-seq	ABCD2	edgeR-QLF	Fibroblast	-4.76917	0.185513	0.00153128	0.779395
scRNA-seq	IL17B	edgeR-QLF	Fibroblast	-1.985	2.85227	0.00155325	0.779395
scRNA-seq	MAP7	edgeR-QLF	Fibroblast	1.49817	1.80339	0.00163209	0.779395
scRNA-seq	SEMA3E	edgeR-QLF	Fibroblast	-3.22694	2.33513	0.0016677	0.779395
scRNA-seq	TGFBR3L	edgeR-QLF	Fibroblast	0.6559	0.0954818	0.00174644	0.779395
scRNA-seq	MAST2	edgeR-QLF	Fibroblast	0.997187	4.91522	0.00184887	0.779395
scRNA-seq	IDH2	edgeR-QLF	Fibroblast	0.835031	6.70058	0.00187182	0.779395
scRNA-seq	SEZ6L2	edgeR-QLF	Fibroblast	3.07365	4.0782	0.00187491	0.779395
scRNA-seq	IPCEF1	edgeR-QLF	Fibroblast	1.9036	0.798035	0.00194274	0.779395
scRNA-seq	NPIPB11	edgeR-QLF	Fibroblast	2.48931	-0.872387	0.00201702	0.779395
scRNA-seq	MCF2	edgeR-QLF	Fibroblast	-1.84393	1.97903	0.00211311	0.779395
scRNA-seq	MYH7B	edgeR-QLF	Fibroblast	2.00651	2.56812	0.00211371	0.779395
scRNA-seq	TACC3	edgeR-QLF	Fibroblast	2.21782	1.11217	0.00216758	0.779395
scRNA-seq	TM4SF1-AS1	edgeR-QLF	Fibroblast	2.86452	1.7564	0.0022011	0.779395
scRNA-seq	ABCA7	edgeR-QLF	Fibroblast	3.64707	1.66343	0.00222806	0.779395
scRNA-seq	MCL1	edgeR-QLF	Fibroblast	0.547213	7.49576	0.00229985	0.779395
scRNA-seq	LINC02269	edgeR-QLF	Fibroblast	-2.41618	1.2017	0.00233801	0.779395
scRNA-seq	RHBDF2	edgeR-QLF	Fibroblast	1.38981	4.63937	0.00235473	0.779395
scRNA-seq	ZNF311	edgeR-QLF	Fibroblast	2.31169	0.635026	0.00240439	0.779395
scRNA-seq	MICALL1	edgeR-QLF	Fibroblast	1.82019	3.76528	0.00242874	0.779395
scRNA-seq	SRRT	edgeR-QLF	Fibroblast	0.782596	6.06122	0.0025903	0.779395
scRNA-seq	CACNA2D2	edgeR-QLF	Fibroblast	-1.51386	1.76875	0.0026634	0.779395
scRNA-seq	KIF17	edgeR-QLF	Fibroblast	4.8908	1.59113	0.00271293	0.779395
scRNA-seq	RANGRF	edgeR-QLF	Fibroblast	-0.697088	5.69523	0.00279212	0.779395
scRNA-seq	PDE3B	edgeR-QLF	Fibroblast	-1.87518	1.63153	0.00289054	0.779395
scRNA-seq	C1QTNF3	edgeR-QLF	Fibroblast	-1.81482	2.41237	0.0029692	0.779395
scRNA-seq	CRISPLD1	edgeR-QLF	Fibroblast	-1.31429	7.52119	0.0029868	0.779395
scRNA-seq	VNN2	edgeR-QLF	Fibroblast	3.50723	0.676472	0.00298878	0.779395
scRNA-seq	ECHDC3	edgeR-QLF	Fibroblast	-1.71162	2.2806	0.00301821	0.779395
scRNA-seq	PDCD1LG2	edgeR-QLF	Fibroblast	1.53967	3.92448	0.00303246	0.779395
scRNA-seq	HOOK1	edgeR-QLF	Fibroblast	-5.90075	-2.25627	0.00311013	0.779395
scRNA-seq	VEGFA	edgeR-QLF	Fibroblast	2.43608	4.45065	0.00314011	0.779395
scRNA-seq	ZNF428	edgeR-QLF	Fibroblast	-1.03191	5.56475	0.00316326	0.779395
scRNA-seq	PLD5	edgeR-QLF	Fibroblast	-2.74984	1.5864	0.00319058	0.779395
scRNA-seq	EPOP	edgeR-QLF	Fibroblast	3.48467	-0.176163	0.00327013	0.779395
scRNA-seq	CHN2	edgeR-QLF	Fibroblast	-1.48756	4.45227	0.00327329	0.779395
scRNA-seq	RECQL5	edgeR-QLF	Fibroblast	1.29071	4.05426	0.00340705	0.779395
scRNA-seq	CD276	edgeR-QLF	Fibroblast	1.09839	7.09479	0.00341282	0.779395
scRNA-seq	COTL1	edgeR-QLF	Fibroblast	1.53852	6.62175	0.00342446	0.779395
scRNA-seq	SP2	edgeR-QLF	Fibroblast	1.20443	4.84319	0.00367358	0.78513
scRNA-seq	IQCN	edgeR-QLF	Fibroblast	2.27066	2.35493	0.0036906	0.78513
scRNA-seq	UBE2R2	edgeR-QLF	Fibroblast	0.974922	5.38383	0.00372938	0.78513
scRNA-seq	IL4R	edgeR-QLF	Fibroblast	0.978097	5.12694	0.00375869	0.78513
scRNA-seq	ETFB	edgeR-QLF	Fibroblast	-0.727534	6.62082	0.00389981	0.78513
scRNA-seq	ASF1B	edgeR-QLF	Fibroblast	2.94976	0.330467	0.00398731	0.78513
scRNA-seq	CPA3	edgeR-QLF	Fibroblast	-4.04866	-0.387131	0.00401603	0.78513
scRNA-seq	MAPK8	edgeR-QLF	Fibroblast	1.31014	3.93278	0.00408514	0.78513
scRNA-seq	ADGRE2	edgeR-QLF	Fibroblast	2.06635	3.26439	0.00408521	0.78513
scRNA-seq	ARMH3	edgeR-QLF	Fibroblast	0.814047	4.41128	0.00414211	0.78513
scRNA-seq	FAAP100	edgeR-QLF	Fibroblast	1.04689	5.28037	0.00417049	0.78513
scRNA-seq	PART1	edgeR-QLF	Fibroblast	-2.02312	3.07077	0.0041759	0.78513
scRNA-seq	COL23A1	edgeR-QLF	Fibroblast	2.23013	2.76339	0.00438453	0.794868
scRNA-seq	ITGA5	edgeR-QLF	Fibroblast	1.33813	7.93324	0.00443792	0.794868
scRNA-seq	NUDT18	edgeR-QLF	Fibroblast	-1.24514	3.51706	0.00478199	0.794868
scRNA-seq	RP9	edgeR-QLF	Fibroblast	-0.914974	3.92985	0.00493477	0.794868
scRNA-seq	LINC00954	edgeR-QLF	Fibroblast	-2.26343	1.9466	0.00503559	0.794868
scRNA-seq	ZSWIM4	edgeR-QLF	Fibroblast	1.80407	2.33787	0.00506776	0.794868
scRNA-seq	GTPBP3	edgeR-QLF	Fibroblast	1.13609	4.28865	0.005074	0.794868
scRNA-seq	LPAR4	edgeR-QLF	Fibroblast	-1.55352	1.18512	0.00515672	0.794868
scRNA-seq	EFHC2	edgeR-QLF	Fibroblast	-4.15152	-1.85938	0.00533786	0.794868
scRNA-seq	FOXO3	edgeR-QLF	Fibroblast	0.536087	6.8386	0.00534769	0.794868
scRNA-seq	ZNF438	edgeR-QLF	Fibroblast	-0.833481	4.74196	0.00534915	0.794868
scRNA-seq	LOXL2	edgeR-QLF	Fibroblast	1.31675	7.13993	0.00548839	0.794868
scRNA-seq	MAF	edgeR-QLF	Fibroblast	1.15836	5.24757	0.0055033	0.794868
scRNA-seq	IL32	edgeR-QLF	Fibroblast	0.780178	7.50866	0.00552788	0.794868
scRNA-seq	ANGPTL2	edgeR-QLF	Fibroblast	0.854783	7.05411	0.0055363	0.794868
scRNA-seq	CBX8	edgeR-QLF	Fibroblast	1.76264	1.43307	0.0056078	0.794868
scRNA-seq	CDK15	edgeR-QLF	Fibroblast	-2.54578	-1.40902	0.00575164	0.794868
scRNA-seq	IL7R	edgeR-QLF	Fibroblast	2.55335	0.892415	0.00582283	0.794868
scRNA-seq	PEX26	edgeR-QLF	Fibroblast	0.996974	5.22507	0.00595153	0.794868
scRNA-seq	CCNF	edgeR-QLF	Fibroblast	1.92659	1.46565	0.00600005	0.794868
scRNA-seq	CARD6	edgeR-QLF	Fibroblast	0.986474	4.66535	0.00611369	0.794868
scRNA-seq	HESX1	edgeR-QLF	Fibroblast	-2.79005	-1.46305	0.00613708	0.794868
scRNA-seq	PAOX	edgeR-QLF	Fibroblast	-1.93479	2.47512	0.00622957	0.794868
scRNA-seq	PTPRD-AS1	edgeR-QLF	Fibroblast	-1.8816	2.70854	0.00634699	0.794868
scRNA-seq	CHTF18	edgeR-QLF	Fibroblast	1.32805	2.33645	0.00640742	0.794868
scRNA-seq	SETD1A	edgeR-QLF	Fibroblast	-1.23134	3.28329	0.00643036	0.794868
scRNA-seq	HTT	edgeR-QLF	Fibroblast	0.967821	4.83683	0.00653777	0.794868
scRNA-seq	TMEM59L	edgeR-QLF	Fibroblast	2.30199	4.69225	0.00656879	0.794868
scRNA-seq	TRABD	edgeR-QLF	Fibroblast	0.970507	5.41896	0.00661949	0.794868
scRNA-seq	THSD4	edgeR-QLF	Fibroblast	-1.17187	6.72128	0.00665561	0.794868
scRNA-seq	CREB3L1	edgeR-QLF	Fibroblast	1.1833	5.62225	0.00668744	0.794868
scRNA-seq	TEP1	edgeR-QLF	Fibroblast	1.30194	4.20787	0.00673055	0.794868
scRNA-seq	TRIM13	edgeR-QLF	Fibroblast	-0.808502	5.7489	0.00689183	0.794868
scRNA-seq	UHRF1	edgeR-QLF	Fibroblast	1.71174	2.96383	0.00720063	0.794868
scRNA-seq	CES1	edgeR-QLF	Fibroblast	-1.77169	5.63558	0.00728613	0.794868
scRNA-seq	TMEM132B	edgeR-QLF	Fibroblast	-2.05262	1.54897	0.00730576	0.794868
scRNA-seq	GRK6	edgeR-QLF	Fibroblast	-1.35787	3.33227	0.00730954	0.794868
scRNA-seq	RRAD	edgeR-QLF	Fibroblast	-1.60276	4.97964	0.00736469	0.794868
scRNA-seq	TRIM52	edgeR-QLF	Fibroblast	-1.01587	3.94105	0.00755221	0.794868
scRNA-seq	GPR162	edgeR-QLF	Fibroblast	1.8443	2.1282	0.00768232	0.794868
scRNA-seq	MYO10	edgeR-QLF	Fibroblast	1.15778	5.24845	0.00780101	0.794868
scRNA-seq	RBM28	edgeR-QLF	Fibroblast	0.814786	5.24081	0.00780259	0.794868
scRNA-seq	HOXB5	edgeR-QLF	Fibroblast	3.96659	0.0244992	0.00781167	0.794868
scRNA-seq	RAI1	edgeR-QLF	Fibroblast	1.28841	4.33362	0.0078801	0.794868
scRNA-seq	PDE2A	edgeR-QLF	Fibroblast	4.62043	5.06849	0.00790634	0.794868
scRNA-seq	TNIP2	edgeR-QLF	Fibroblast	0.76364	5.83695	0.00791807	0.794868
scRNA-seq	PTPRA	edgeR-QLF	Fibroblast	0.534947	6.54139	0.00828527	0.794868
scRNA-seq	BEX4	edgeR-QLF	Fibroblast	-1.0565	6.08288	0.00835228	0.794868
scRNA-seq	SLCO4A1	edgeR-QLF	Fibroblast	4.21515	3.91309	0.0084942	0.794868
scRNA-seq	PIP5K1C	edgeR-QLF	Fibroblast	0.890828	5.37256	0.00854319	0.794868
scRNA-seq	BEND7	edgeR-QLF	Fibroblast	1.79421	2.47232	0.00860974	0.794868
scRNA-seq	NPAS2	edgeR-QLF	Fibroblast	1.56922	2.81124	0.00863573	0.794868
scRNA-seq	MPPED2	edgeR-QLF	Fibroblast	-1.05222	4.03872	0.00864023	0.794868
scRNA-seq	TMEM41A	edgeR-QLF	Fibroblast	-0.784678	5.41805	0.00873846	0.794868
scRNA-seq	CMTM7	edgeR-QLF	Fibroblast	0.909047	5.42922	0.00883048	0.794868
scRNA-seq	SMYD5	edgeR-QLF	Fibroblast	-1.19507	5.03281	0.00915979	0.794868
scRNA-seq	SCX	edgeR-QLF	Fibroblast	-1.9832	0.744813	0.00931476	0.794868
scRNA-seq	MAP4K4	edgeR-QLF	Fibroblast	0.785283	6.54862	0.00936364	0.794868
scRNA-seq	MSH2	edgeR-QLF	Fibroblast	1.02345	4.5879	0.00936847	0.794868
scRNA-seq	GTF3C2	edgeR-QLF	Fibroblast	0.844812	5.45354	0.00951729	0.794868
scRNA-seq	IGFBP4	edgeR-QLF	Fibroblast	0.878159	8.9082	0.00962367	0.794868
scRNA-seq	ZSCAN31	edgeR-QLF	Fibroblast	-1.39083	2.70862	0.00962761	0.794868
scRNA-seq	CHD3	edgeR-QLF	Fibroblast	0.727973	6.16745	0.00971399	0.794868
scRNA-seq	KIFC2	edgeR-QLF	Fibroblast	-2.18485	1.92159	0.00975498	0.794868
scRNA-seq	GPR150	edgeR-QLF	Fibroblast	-1.87349	0.256947	0.00982283	0.794868
scRNA-seq	SLC35E4	edgeR-QLF	Fibroblast	1.41373	5.17494	0.00996716	0.794868
scRNA-seq	DEXI	edgeR-QLF	Fibroblast	-0.728234	5.25328	0.010022	0.794868
scRNA-seq	NAA60	edgeR-QLF	Fibroblast	0.901333	6.17342	0.0101212	0.794868
scRNA-seq	HCG27	edgeR-QLF	Fibroblast	-1.97255	0.723088	0.010139	0.794868
scRNA-seq	PGGHG	edgeR-QLF	Fibroblast	0.998938	4.94952	0.0101833	0.794868
scRNA-seq	GMPR	edgeR-QLF	Fibroblast	-1.22974	5.3756	0.010222	0.794868
scRNA-seq	ZNF28	edgeR-QLF	Fibroblast	1.06228	3.36966	0.0102307	0.794868
scRNA-seq	IDUA	edgeR-QLF	Fibroblast	-1.14704	5.18213	0.0102606	0.794868
scRNA-seq	TNFAIP2	edgeR-QLF	Fibroblast	0.925688	5.55161	0.0102799	0.794868
scRNA-seq	BTN2A2	edgeR-QLF	Fibroblast	0.946236	4.74513	0.0104775	0.794868
scRNA-seq	SLC25A35	edgeR-QLF	Fibroblast	-0.556025	5.6507	0.0105504	0.794868
scRNA-seq	KCTD21	edgeR-QLF	Fibroblast	-0.953571	4.51145	0.0105584	0.794868
scRNA-seq	ROBO1	edgeR-QLF	Fibroblast	0.812657	5.57003	0.0105988	0.794868
scRNA-seq	KCNJ14	edgeR-QLF	Fibroblast	1.58306	-0.0288402	0.0106384	0.794868
scRNA-seq	PHYHD1	edgeR-QLF	Fibroblast	-1.02728	5.8639	0.010647	0.794868
scRNA-seq	SEMA4B	edgeR-QLF	Fibroblast	1.10869	4.70368	0.0107465	0.794868
scRNA-seq	ZNF366	edgeR-QLF	Fibroblast	6.0633	3.25681	0.0107573	0.794868
scRNA-seq	IP6K1	edgeR-QLF	Fibroblast	0.744693	5.90242	0.0107815	0.794868
scRNA-seq	POGZ	edgeR-QLF	Fibroblast	0.573571	5.75984	0.0108187	0.794868
scRNA-seq	RBBP7	edgeR-QLF	Fibroblast	-0.586689	7.55999	0.0109529	0.794868
scRNA-seq	BICD1	edgeR-QLF	Fibroblast	0.780953	5.03945	0.0109778	0.794868
scRNA-seq	SMG6	edgeR-QLF	Fibroblast	0.766714	5.92244	0.0109856	0.794868
scRNA-seq	RNASEH2C	edgeR-QLF	Fibroblast	-0.486227	7.27613	0.0110074	0.794868
scRNA-seq	SBF1	edgeR-QLF	Fibroblast	0.893653	5.00152	0.0110117	0.794868
scRNA-seq	EZH2	edgeR-QLF	Fibroblast	1.58563	1.57056	0.0110574	0.794868
scRNA-seq	ELOVL1	edgeR-QLF	Fibroblast	-0.670975	7.14467	0.0111283	0.794868
scRNA-seq	CD70	edgeR-QLF	Fibroblast	4.31966	-1.75096	0.0111376	0.794868
scRNA-seq	CHRNE	edgeR-QLF	Fibroblast	1.03612	3.29992	0.0112036	0.794868
scRNA-seq	VEGFC	edgeR-QLF	Fibroblast	1.75521	3.79444	0.0112154	0.794868
scRNA-seq	MISP3	edgeR-QLF	Fibroblast	-1.22992	2.54214	0.0112412	0.794868
scRNA-seq	HTR7	edgeR-QLF	Fibroblast	1.59863	2.24246	0.0113012	0.794868
scRNA-seq	CPEB4	edgeR-QLF	Fibroblast	0.864443	5.41683	0.0113769	0.794868
scRNA-seq	SMAD3	edgeR-QLF	Fibroblast	0.78774	6.12093	0.0114207	0.794868
scRNA-seq	TMEM186	edgeR-QLF	Fibroblast	-1.06919	4.39987	0.0114472	0.794868
scRNA-seq	SIPA1L2	edgeR-QLF	Fibroblast	1.40131	4.82983	0.0114683	0.794868
scRNA-seq	JAK3	edgeR-QLF	Fibroblast	1.34448	4.42257	0.0114824	0.794868
scRNA-seq	PDZRN4	edgeR-QLF	Fibroblast	-1.66209	2.48324	0.011522	0.794868
scRNA-seq	SLC7A6	edgeR-QLF	Fibroblast	0.526301	5.4831	0.0115332	0.794868
scRNA-seq	MYOM1	edgeR-QLF	Fibroblast	-1.38397	3.54494	0.0115617	0.794868
scRNA-seq	RNF5	edgeR-QLF	Fibroblast	-0.694916	6.23218	0.0115861	0.794868
scRNA-seq	CLEC11A	edgeR-QLF	Fibroblast	0.903784	6.09087	0.0116446	0.794868
scRNA-seq	HS3ST3B1	edgeR-QLF	Fibroblast	1.7666	1.35805	0.0117011	0.794868
scRNA-seq	PITPNM1	edgeR-QLF	Fibroblast	1.09805	3.50985	0.0118629	0.794868
scRNA-seq	OCRL	edgeR-QLF	Fibroblast	0.809786	4.68123	0.0119309	0.794868
scRNA-seq	CHI3L2	edgeR-QLF	Fibroblast	3.05991	5.75909	0.0119477	0.794868
scRNA-seq	CMTM6	edgeR-QLF	Fibroblast	0.545444	6.69873	0.0119511	0.794868
scRNA-seq	PYCR2	edgeR-QLF	Fibroblast	-0.548007	5.57904	0.0119858	0.794868
scRNA-seq	FLYWCH2	edgeR-QLF	Fibroblast	0.787956	5.89776	0.01201	0.794868
scRNA-seq	PASK	edgeR-QLF	Fibroblast	1.98906	1.11051	0.0121701	0.794868
scRNA-seq	ZDHHC23	edgeR-QLF	Fibroblast	1.91968	1.14208	0.0122539	0.794868
scRNA-seq	NET1	edgeR-QLF	Fibroblast	-0.690491	7.69234	0.0122912	0.794868
scRNA-seq	GZMH	edgeR-QLF	Fibroblast	-3.97183	-2.57816	0.0123171	0.794868
scRNA-seq	FRMD6-AS1	edgeR-QLF	Fibroblast	1.95712	0.0572126	0.0123742	0.794868
scRNA-seq	ITPR3	edgeR-QLF	Fibroblast	1.24753	5.91369	0.0123931	0.794868
scRNA-seq	SPG11	edgeR-QLF	Fibroblast	0.625712	5.43301	0.0124772	0.794868
scRNA-seq	SLC6A6	edgeR-QLF	Fibroblast	1.31491	5.5265	0.0125067	0.794868
scRNA-seq	NDRG1	edgeR-QLF	Fibroblast	0.758589	7.28922	0.0125596	0.794868
scRNA-seq	ICE2	edgeR-QLF	Fibroblast	-0.709482	4.94519	0.0126388	0.794868
scRNA-seq	SOCS3	edgeR-QLF	Fibroblast	1.02454	6.19943	0.0126448	0.794868
scRNA-seq	ZMAT2	edgeR-QLF	Fibroblast	-0.496564	5.8465	0.0127588	0.794868
scRNA-seq	CDC42BPB	edgeR-QLF	Fibroblast	0.832667	5.35013	0.0127653	0.794868
scRNA-seq	AP1G2	edgeR-QLF	Fibroblast	1.56406	5.17215	0.0127667	0.794868
scRNA-seq	DAGLA	edgeR-QLF	Fibroblast	1.45963	1.54078	0.0128164	0.794868
scRNA-seq	MTMR3	edgeR-QLF	Fibroblast	0.849893	5.00763	0.0132218	0.794868
scRNA-seq	HINT2	edgeR-QLF	Fibroblast	-0.677613	5.97328	0.0132298	0.794868
scRNA-seq	SNX10	edgeR-QLF	Fibroblast	-2.55479	0.241218	0.013256	0.794868
scRNA-seq	FBXO31	edgeR-QLF	Fibroblast	1.25696	5.44325	0.0132648	0.794868
scRNA-seq	TPX2	edgeR-QLF	Fibroblast	1.53279	2.44379	0.0133429	0.794868
scRNA-seq	NAGLU	edgeR-QLF	Fibroblast	0.974441	5.71434	0.013344	0.794868
scRNA-seq	ZNF783	edgeR-QLF	Fibroblast	1.20151	3.91058	0.0134502	0.794868
scRNA-seq	CENPL	edgeR-QLF	Fibroblast	1.39599	3.7692	0.0134525	0.794868
scRNA-seq	PSMB8-AS1	edgeR-QLF	Fibroblast	0.769843	5.81186	0.0134719	0.794868
scRNA-seq	ORAI1	edgeR-QLF	Fibroblast	2.11932	3.70644	0.0134976	0.794868
scRNA-seq	TNFSF9	edgeR-QLF	Fibroblast	-3.25397	-0.186724	0.0135209	0.794868
scRNA-seq	EMX2	edgeR-QLF	Fibroblast	-1.32559	2.54309	0.0135308	0.794868
scRNA-seq	ADGRG1	edgeR-QLF	Fibroblast	4.34536	5.1205	0.0135315	0.794868
scRNA-seq	VEZT	edgeR-QLF	Fibroblast	-0.458933	6.31734	0.0137645	0.794868
scRNA-seq	TAF11	edgeR-QLF	Fibroblast	-0.779736	5.56685	0.0138312	0.794868
scRNA-seq	ENTPD1	edgeR-QLF	Fibroblast	0.806079	6.96427	0.0138624	0.794868
scRNA-seq	ABHD17C	edgeR-QLF	Fibroblast	1.73361	2.26359	0.0139306	0.794868
scRNA-seq	POLG	edgeR-QLF	Fibroblast	0.866395	4.97415	0.0139442	0.794868
scRNA-seq	GDAP2	edgeR-QLF	Fibroblast	-0.775827	4.72629	0.0140839	0.794868
scRNA-seq	PRDM1	edgeR-QLF	Fibroblast	2.1864	1.69714	0.0142143	0.794868
scRNA-seq	AGK	edgeR-QLF	Fibroblast	0.634487	5.29322	0.0142687	0.794868
scRNA-seq	KCNQ3	edgeR-QLF	Fibroblast	2.00523	1.11068	0.0143824	0.794868
scRNA-seq	MLPH	edgeR-QLF	Fibroblast	3.2952	3.65041	0.0144273	0.794868
scRNA-seq	PRPF38A	edgeR-QLF	Fibroblast	0.549942	5.90252	0.0144325	0.794868
scRNA-seq	CAPN5	edgeR-QLF	Fibroblast	0.679459	4.86599	0.0145126	0.794868
scRNA-seq	GSAP	edgeR-QLF	Fibroblast	-1.07063	2.79982	0.0145543	0.794868
scRNA-seq	FRMD8	edgeR-QLF	Fibroblast	1.02764	5.42023	0.0146195	0.794868
scRNA-seq	B3GALT6	edgeR-QLF	Fibroblast	1.10428	4.30889	0.0146273	0.794868
scRNA-seq	PPP1R13L	edgeR-QLF	Fibroblast	0.614809	5.68398	0.0147006	0.794868
scRNA-seq	EMB	edgeR-QLF	Fibroblast	-1.40731	2.23186	0.0147493	0.794868
scRNA-seq	ZNF512B	edgeR-QLF	Fibroblast	1.18276	3.06738	0.01476	0.794868
scRNA-seq	PLEC	edgeR-QLF	Fibroblast	0.619927	8.98257	0.0147604	0.794868
scRNA-seq	YY2	edgeR-QLF	Fibroblast	1.86203	1.99191	0.0149576	0.794868
scRNA-seq	PPP1R21	edgeR-QLF	Fibroblast	-0.808555	4.63332	0.0149859	0.794868
scRNA-seq	VGLL4	edgeR-QLF	Fibroblast	0.504007	7.34611	0.0150223	0.794868
scRNA-seq	ABI3	edgeR-QLF	Fibroblast	4.78092	4.29721	0.0151514	0.794868
scRNA-seq	GIMAP6	edgeR-QLF	Fibroblast	5.02393	4.69101	0.0151695	0.794868
scRNA-seq	ZDHHC2	edgeR-QLF	Fibroblast	-0.869537	4.17132	0.0151937	0.794868
scRNA-seq	CPT2	edgeR-QLF	Fibroblast	1.0452	4.46448	0.0152211	0.794868
scRNA-seq	HAPLN3	edgeR-QLF	Fibroblast	0.730878	7.08304	0.0152269	0.794868
scRNA-seq	FAM209B	edgeR-QLF	Fibroblast	5.58608	-2.74662	0.0152975	0.794868
scRNA-seq	RERGL	edgeR-QLF	Fibroblast	-1.7161	5.49276	0.015407	0.794868
scRNA-seq	HERC2	edgeR-QLF	Fibroblast	0.722238	5.9199	0.0154448	0.794868
scRNA-seq	EPHX1	edgeR-QLF	Fibroblast	-1.33757	3.73293	0.0154599	0.794868
scRNA-seq	SEC24D	edgeR-QLF	Fibroblast	0.523596	7.05086	0.0154621	0.794868
scRNA-seq	LINC01315	edgeR-QLF	Fibroblast	-1.80947	1.59579	0.0154846	0.794868
scRNA-seq	MTSS1	edgeR-QLF	Fibroblast	1.20967	5.41854	0.0155554	0.794868
scRNA-seq	AXIN1	edgeR-QLF	Fibroblast	1.11615	3.85035	0.0155722	0.794868
scRNA-seq	CCDC191	edgeR-QLF	Fibroblast	1.18766	4.01586	0.0155743	0.794868
scRNA-seq	HECW2	edgeR-QLF	Fibroblast	0.888266	5.25691	0.0156027	0.794868
scRNA-seq	CHCHD7	edgeR-QLF	Fibroblast	-0.854103	4.97398	0.0156485	0.794868
scRNA-seq	CHDH	edgeR-QLF	Fibroblast	-2.06135	2.45259	0.0156755	0.794868
scRNA-seq	ANKRD39	edgeR-QLF	Fibroblast	-0.815716	4.74286	0.015733	0.794868
scRNA-seq	SERAC1	edgeR-QLF	Fibroblast	-1.06983	4.03281	0.0158117	0.794868
scRNA-seq	FMNL3	edgeR-QLF	Fibroblast	0.874654	6.34597	0.0158744	0.794868
scRNA-seq	DAPL1	edgeR-QLF	Fibroblast	-1.96972	2.95787	0.0158853	0.794868
scRNA-seq	EMP1	edgeR-QLF	Fibroblast	0.948358	6.97699	0.015926	0.794868
scRNA-seq	MYOM2	edgeR-QLF	Fibroblast	-1.58524	2.29606	0.0161683	0.794868
scRNA-seq	MRPL18	edgeR-QLF	Fibroblast	-0.622441	6.51741	0.0162035	0.794868
scRNA-seq	MME	edgeR-QLF	Fibroblast	1.90957	2.66451	0.0162681	0.794868
scRNA-seq	FOXN2	edgeR-QLF	Fibroblast	-0.763092	4.31156	0.0162775	0.794868
scRNA-seq	SERPINE1	edgeR-QLF	Fibroblast	0.831625	9.53849	0.0163742	0.794868
scRNA-seq	CMTM5	edgeR-QLF	Fibroblast	-1.35914	1.56053	0.0165314	0.794868
scRNA-seq	SLC16A8	edgeR-QLF	Fibroblast	-1.34222	2.08836	0.0165454	0.794868
scRNA-seq	RMND1	edgeR-QLF	Fibroblast	-0.909861	4.66774	0.0165744	0.794868
scRNA-seq	POLR3E	edgeR-QLF	Fibroblast	1.01651	5.3024	0.0166682	0.794868
scRNA-seq	CALHM5	edgeR-QLF	Fibroblast	-0.628696	5.77007	0.0167585	0.794868
scRNA-seq	ZNF570	edgeR-QLF	Fibroblast	0.913993	4.23431	0.016955	0.794868
scRNA-seq	MAP3K6	edgeR-QLF	Fibroblast	0.98196	5.27569	0.0169574	0.794868
scRNA-seq	PCAT19	edgeR-QLF	Fibroblast	3.9425	3.17699	0.0169897	0.794868
scRNA-seq	ARL5A	edgeR-QLF	Fibroblast	-0.58219	6.85298	0.0169969	0.794868
scRNA-seq	TRAF3	edgeR-QLF	Fibroblast	0.925378	4.60167	0.0170006	0.794868
scRNA-seq	CFP	edgeR-QLF	Fibroblast	3.0152	2.33945	0.0171499	0.794868
scRNA-seq	GNAI1	edgeR-QLF	Fibroblast	-0.943292	4.38294	0.0171575	0.794868
scRNA-seq	NBEAL2	edgeR-QLF	Fibroblast	-2.0413	3.34432	0.0172114	0.794868
scRNA-seq	NOTCH1	edgeR-QLF	Fibroblast	1.62148	5.73132	0.0172588	0.794868
scRNA-seq	NCOA7	edgeR-QLF	Fibroblast	0.581202	6.29905	0.0173045	0.794868
scRNA-seq	WDHD1	edgeR-QLF	Fibroblast	-2.00217	3.7431	0.01732	0.794868
scRNA-seq	RTKN2	edgeR-QLF	Fibroblast	-2.03087	2.31004	0.0173299	0.794868
scRNA-seq	ZNF436	edgeR-QLF	Fibroblast	1.17201	4.30633	0.017431	0.794868
scRNA-seq	PEX16	edgeR-QLF	Fibroblast	-0.901071	5.61551	0.0174389	0.794868
scRNA-seq	DUSP28	edgeR-QLF	Fibroblast	-0.954984	3.26083	0.0174428	0.794868
scRNA-seq	SPNS3	edgeR-QLF	Fibroblast	-2.81801	-0.00620608	0.0174873	0.794868
scRNA-seq	BCL11B	edgeR-QLF	Fibroblast	4.52515	-3.15673	0.0175613	0.794868
scRNA-seq	PDCD2	edgeR-QLF	Fibroblast	-0.623427	5.37798	0.0177142	0.794868
scRNA-seq	BAG1	edgeR-QLF	Fibroblast	-0.740041	5.88562	0.017767	0.794868
scRNA-seq	MUC12	edgeR-QLF	Fibroblast	1.2629	2.30689	0.0178251	0.794868
scRNA-seq	APOD	edgeR-QLF	Fibroblast	1.21359	5.04899	0.0178674	0.794868
scRNA-seq	MARCKSL1	edgeR-QLF	Fibroblast	2.32688	4.66308	0.017939	0.794868
scRNA-seq	BTC	edgeR-QLF	Fibroblast	-1.70952	3.7698	0.0180345	0.794868
scRNA-seq	ANXA3	edgeR-QLF	Fibroblast	-1.43135	3.93494	0.0180509	0.794868
scRNA-seq	IL18R1	edgeR-QLF	Fibroblast	1.52913	2.45414	0.0180834	0.794868
scRNA-seq	FAM227A	edgeR-QLF	Fibroblast	1.3583	2.19977	0.0181653	0.794868
scRNA-seq	GRB10	edgeR-QLF	Fibroblast	1.42687	5.40544	0.0182014	0.794868
scRNA-seq	CYTH1	edgeR-QLF	Fibroblast	1.45246	4.84478	0.0183501	0.794868
scRNA-seq	HIF1AN	edgeR-QLF	Fibroblast	-0.536119	6.56413	0.0183685	0.794868
scRNA-seq	ADA	edgeR-QLF	Fibroblast	2.07397	4.4499	0.0183955	0.794868
scRNA-seq	NDUFS1	edgeR-QLF	Fibroblast	-0.468391	6.11208	0.0184213	0.794868
scRNA-seq	TMEM91	edgeR-QLF	Fibroblast	0.723503	5.48385	0.0184438	0.794868
scRNA-seq	RAD54L2	edgeR-QLF	Fibroblast	0.89902	5.30456	0.0184916	0.794868
scRNA-seq	AARS2	edgeR-QLF	Fibroblast	1.17356	3.21436	0.018569	0.794868
scRNA-seq	ACAT2	edgeR-QLF	Fibroblast	-0.492498	5.67418	0.0185792	0.794868
scRNA-seq	POLR3A	edgeR-QLF	Fibroblast	0.991577	4.38769	0.0187856	0.794868
scRNA-seq	PTPRE	edgeR-QLF	Fibroblast	0.966654	4.74257	0.0188618	0.794868
scRNA-seq	ATG7	edgeR-QLF	Fibroblast	0.606505	6.89052	0.0189319	0.794868
scRNA-seq	EHHADH	edgeR-QLF	Fibroblast	1.43612	3.09934	0.0190149	0.794868
scRNA-seq	SORL1	edgeR-QLF	Fibroblast	-1.59176	4.38606	0.0190961	0.794868
scRNA-seq	INPP4A	edgeR-QLF	Fibroblast	0.879279	4.38719	0.0191036	0.794868
scRNA-seq	PTPRZ1	edgeR-QLF	Fibroblast	1.20872	3.29423	0.0192305	0.794868
scRNA-seq	MYO7B	edgeR-QLF	Fibroblast	2.21069	0.109976	0.0192361	0.794868
scRNA-seq	NDUFB7	edgeR-QLF	Fibroblast	-0.677328	7.4529	0.0192816	0.794868
scRNA-seq	TCF7	edgeR-QLF	Fibroblast	1.27689	-0.52915	0.0193244	0.794868
scRNA-seq	SCN3A	edgeR-QLF	Fibroblast	-1.45614	1.15293	0.019388	0.794868
scRNA-seq	CHMP4C	edgeR-QLF	Fibroblast	-1.76266	2.63011	0.0194905	0.794868
scRNA-seq	KCTD20	edgeR-QLF	Fibroblast	0.5875	5.97098	0.0195151	0.794868
scRNA-seq	KLF4	edgeR-QLF	Fibroblast	1.0446	5.9965	0.0195374	0.794868
scRNA-seq	FERMT3	edgeR-QLF	Fibroblast	0.825742	5.60873	0.0195676	0.794868
scRNA-seq	AOC2	edgeR-QLF	Fibroblast	-2.37826	1.16018	0.0196237	0.794868
scRNA-seq	TNFRSF4	edgeR-QLF	Fibroblast	3.92538	1.98629	0.0197347	0.794868
scRNA-seq	KLHL35	edgeR-QLF	Fibroblast	1.14119	4.1189	0.0198033	0.794868
scRNA-seq	DNPEP	edgeR-QLF	Fibroblast	0.510944	6.06876	0.0198174	0.794868
scRNA-seq	AGPAT3	edgeR-QLF	Fibroblast	0.822168	4.46069	0.0198643	0.794868
scRNA-seq	DNA2	edgeR-QLF	Fibroblast	2.283	0.37827	0.0199027	0.794868
scRNA-seq	ZFPM1	edgeR-QLF	Fibroblast	-1.78753	0.0679574	0.020021	0.794868
scRNA-seq	MGAT5	edgeR-QLF	Fibroblast	1.02783	5.3537	0.0201328	0.794868
scRNA-seq	SMG1	edgeR-QLF	Fibroblast	0.574168	6.19322	0.020303	0.794868
scRNA-seq	BAP1	edgeR-QLF	Fibroblast	0.779174	5.90149	0.0203806	0.794868
scRNA-seq	ZNF691	edgeR-QLF	Fibroblast	-0.932399	5.03335	0.0204409	0.794868
scRNA-seq	SPOCK2	edgeR-QLF	Fibroblast	3.48233	1.2917	0.0205245	0.794868
scRNA-seq	UNC5B-AS1	edgeR-QLF	Fibroblast	-1.09008	2.98203	0.0205496	0.794868
scRNA-seq	IGFBP3	edgeR-QLF	Fibroblast	0.885509	9.50209	0.0205981	0.794868
scRNA-seq	PEAK3	edgeR-QLF	Fibroblast	1.21904	-0.768318	0.0206905	0.794868
scRNA-seq	SSH1	edgeR-QLF	Fibroblast	0.604017	5.75819	0.0207423	0.794868
scRNA-seq	PKN1	edgeR-QLF	Fibroblast	0.591274	6.27292	0.0207646	0.794868
scRNA-seq	TNFAIP8L1	edgeR-QLF	Fibroblast	1.99229	3.9501	0.0207687	0.794868
scRNA-seq	CELSR2	edgeR-QLF	Fibroblast	2.17698	3.36923	0.0209101	0.794868
scRNA-seq	LEFTY2	edgeR-QLF	Fibroblast	-1.57898	4.60432	0.0209399	0.794868
scRNA-seq	EIF5A2	edgeR-QLF	Fibroblast	-0.878857	4.44859	0.0210146	0.794868
scRNA-seq	TSPAN2	edgeR-QLF	Fibroblast	-0.790229	6.00673	0.0210741	0.794868
scRNA-seq	FUCA2	edgeR-QLF	Fibroblast	0.553704	7.00366	0.021094	0.794868
scRNA-seq	AAMDC	edgeR-QLF	Fibroblast	-0.593275	6.25287	0.0211375	0.794868
scRNA-seq	SEPHS1	edgeR-QLF	Fibroblast	0.85938	5.04417	0.0212243	0.794868
scRNA-seq	MACROD1	edgeR-QLF	Fibroblast	-0.83611	3.877	0.0212349	0.794868
scRNA-seq	GZMB	edgeR-QLF	Fibroblast	-3.96249	-2.82123	0.0212951	0.794868
scRNA-seq	PPCDC	edgeR-QLF	Fibroblast	-0.890381	3.6743	0.0213949	0.794868
scRNA-seq	ZNF608	edgeR-QLF	Fibroblast	1.1966	3.59231	0.0215415	0.794868
scRNA-seq	SAP25	edgeR-QLF	Fibroblast	1.24742	0.0719912	0.0215664	0.794868
scRNA-seq	ZCCHC18	edgeR-QLF	Fibroblast	-1.7819	2.06302	0.0216806	0.794868
scRNA-seq	HIC1	edgeR-QLF	Fibroblast	0.79741	5.50377	0.0217575	0.794868
scRNA-seq	DSN1	edgeR-QLF	Fibroblast	0.92177	4.3896	0.0218655	0.794868
scRNA-seq	PER1	edgeR-QLF	Fibroblast	0.955163	6.21871	0.0218814	0.794868
scRNA-seq	PARP15	edgeR-QLF	Fibroblast	1.13541	1.88971	0.0219045	0.794868
scRNA-seq	FBP1	edgeR-QLF	Fibroblast	-1.63971	3.09363	0.0219061	0.794868
scRNA-seq	SOX13	edgeR-QLF	Fibroblast	1.01307	4.25044	0.021944	0.794868
scRNA-seq	GIT2	edgeR-QLF	Fibroblast	0.596982	6.31875	0.0220063	0.794868
scRNA-seq	SLC35B4	edgeR-QLF	Fibroblast	0.628792	5.42273	0.0220246	0.794868
scRNA-seq	TMEM18	edgeR-QLF	Fibroblast	-0.477001	5.86777	0.0220359	0.794868
scRNA-seq	KIAA1586	edgeR-QLF	Fibroblast	-1.02147	3.57923	0.0223395	0.794868
scRNA-seq	MST1	edgeR-QLF	Fibroblast	1.26509	1.71167	0.0224877	0.794868
scRNA-seq	DENND3	edgeR-QLF	Fibroblast	1.2088	4.5117	0.0224921	0.794868
scRNA-seq	RAB1B	edgeR-QLF	Fibroblast	-0.436301	8.03356	0.0225337	0.794868
scRNA-seq	MTUS2	edgeR-QLF	Fibroblast	-1.77584	3.21277	0.0227007	0.794868
scRNA-seq	SLC40A1	edgeR-QLF	Fibroblast	-0.729985	7.58707	0.0228001	0.794868
scRNA-seq	ARID3A	edgeR-QLF	Fibroblast	1.24493	1.8996	0.0229036	0.794868
scRNA-seq	DYRK1A	edgeR-QLF	Fibroblast	0.696477	4.98795	0.0229225	0.794868
scRNA-seq	NDFIP1	edgeR-QLF	Fibroblast	-0.426794	7.09256	0.0229329	0.794868
scRNA-seq	GZMK	edgeR-QLF	Fibroblast	2.23607	-1.52237	0.0230542	0.794868
scRNA-seq	TNKS1BP1	edgeR-QLF	Fibroblast	0.657076	5.56026	0.0230726	0.794868
scRNA-seq	FANCI	edgeR-QLF	Fibroblast	0.897804	3.80759	0.0231529	0.794868
scRNA-seq	GNAL	edgeR-QLF	Fibroblast	-0.605807	5.00195	0.0231811	0.794868
scRNA-seq	IREB2	edgeR-QLF	Fibroblast	0.625937	4.99626	0.0232306	0.794868
scRNA-seq	APOL1	edgeR-QLF	Fibroblast	0.59543	6.97128	0.0233517	0.794868
scRNA-seq	HEATR6	edgeR-QLF	Fibroblast	0.663502	4.4588	0.0233837	0.794868
scRNA-seq	EPHA2	edgeR-QLF	Fibroblast	0.963494	5.58708	0.023575	0.794868
scRNA-seq	COL4A1	edgeR-QLF	Fibroblast	0.656568	9.46922	0.023605	0.794868
scRNA-seq	MARVELD2	edgeR-QLF	Fibroblast	1.22865	2.00291	0.0236728	0.794868
scRNA-seq	JAG2	edgeR-QLF	Fibroblast	4.39975	3.55313	0.0236902	0.794868
scRNA-seq	ECE1	edgeR-QLF	Fibroblast	0.839444	7.79376	0.0237523	0.794868
scRNA-seq	PKN3	edgeR-QLF	Fibroblast	2.03248	3.97252	0.0237989	0.794868
scRNA-seq	ALDH16A1	edgeR-QLF	Fibroblast	1.26134	4.66448	0.0238581	0.794868
scRNA-seq	TAF10	edgeR-QLF	Fibroblast	-0.438744	9.19609	0.0239232	0.794868
scRNA-seq	RIT1	edgeR-QLF	Fibroblast	-0.615759	5.10771	0.0239866	0.794868
scRNA-seq	DUSP6	edgeR-QLF	Fibroblast	0.779568	7.99334	0.0241003	0.794868
scRNA-seq	FAM124B	edgeR-QLF	Fibroblast	4.28183	2.1542	0.024168	0.794868
scRNA-seq	SHISA3	edgeR-QLF	Fibroblast	0.833266	6.57312	0.0241838	0.794868
scRNA-seq	ENTPD4	edgeR-QLF	Fibroblast	0.670164	4.82313	0.0244012	0.794868
scRNA-seq	USP27X	edgeR-QLF	Fibroblast	-1.62992	-0.0208877	0.0245049	0.794868
scRNA-seq	SLC45A3	edgeR-QLF	Fibroblast	1.32481	0.360374	0.0245255	0.794868
scRNA-seq	PRR5	edgeR-QLF	Fibroblast	1.48914	4.63146	0.0245514	0.794868
scRNA-seq	CLDN15	edgeR-QLF	Fibroblast	2.1742	3.92815	0.0246088	0.794868
scRNA-seq	JPT1	edgeR-QLF	Fibroblast	0.737032	6.7095	0.024649	0.794868
scRNA-seq	OSBPL10	edgeR-QLF	Fibroblast	0.736406	4.85581	0.0247076	0.794868
scRNA-seq	MPRIP	edgeR-QLF	Fibroblast	0.471622	7.12199	0.0247321	0.794868
scRNA-seq	SETD5	edgeR-QLF	Fibroblast	0.591606	6.17417	0.024748	0.794868
scRNA-seq	SPSB1	edgeR-QLF	Fibroblast	0.529077	6.04245	0.0247528	0.794868
scRNA-seq	KLRB1	edgeR-QLF	Fibroblast	2.3631	-1.06214	0.0248424	0.794868
scRNA-seq	SMG7	edgeR-QLF	Fibroblast	0.572055	5.53913	0.0249002	0.794868
scRNA-seq	PREP	edgeR-QLF	Fibroblast	0.694005	5.13604	0.0249517	0.794868
scRNA-seq	UBALD1	edgeR-QLF	Fibroblast	-0.907251	2.89835	0.0249558	0.794868
scRNA-seq	PRKCE	edgeR-QLF	Fibroblast	1.16124	3.34319	0.0249851	0.794868
scRNA-seq	NCAPH	edgeR-QLF	Fibroblast	3.75261	0.0704249	0.0251241	0.794868
scRNA-seq	STC2	edgeR-QLF	Fibroblast	1.84584	3.08933	0.0253209	0.794868
scRNA-seq	FNDC3A	edgeR-QLF	Fibroblast	-0.56277	6.68046	0.0253337	0.794868
scRNA-seq	HOXA2	edgeR-QLF	Fibroblast	-1.26191	3.09514	0.0253526	0.794868
scRNA-seq	TMEM160	edgeR-QLF	Fibroblast	-0.81656	6.17032	0.0253892	0.794868
scRNA-seq	LAG3	edgeR-QLF	Fibroblast	-2.99882	1.05549	0.0254887	0.794868
scRNA-seq	ZNF324	edgeR-QLF	Fibroblast	1.14993	4.376	0.0255013	0.794868
scRNA-seq	NANOS3	edgeR-QLF	Fibroblast	-1.62338	-0.545288	0.0255757	0.794868
scRNA-seq	MRPL55	edgeR-QLF	Fibroblast	-0.467649	6.81339	0.0256119	0.794868
scRNA-seq	EFR3B	edgeR-QLF	Fibroblast	1.9868	1.76629	0.0256485	0.794868
scRNA-seq	TNK2	edgeR-QLF	Fibroblast	1.32806	4.22427	0.0256669	0.794868
scRNA-seq	SORBS2	edgeR-QLF	Fibroblast	-0.627977	8.30212	0.0256968	0.794868
scRNA-seq	COX14	edgeR-QLF	Fibroblast	-0.502697	6.5668	0.02571	0.794868
scRNA-seq	TRAC	edgeR-QLF	Fibroblast	-1.38007	3.65604	0.0257661	0.794868
scRNA-seq	NOP53	edgeR-QLF	Fibroblast	-0.842718	6.91939	0.0258592	0.794868
scRNA-seq	ADAMTS1	edgeR-QLF	Fibroblast	0.89938	7.97763	0.0259662	0.794868
scRNA-seq	ATRIP	edgeR-QLF	Fibroblast	1.11615	3.21598	0.0259874	0.794868
scRNA-seq	PRDX3	edgeR-QLF	Fibroblast	-0.541896	7.66968	0.0260091	0.794868
scRNA-seq	SCARA3	edgeR-QLF	Fibroblast	-0.687672	7.3914	0.0260453	0.794868
scRNA-seq	ATAD3B	edgeR-QLF	Fibroblast	1.34079	2.86923	0.0260702	0.794868
scRNA-seq	CTNNAL1	edgeR-QLF	Fibroblast	-0.661272	6.02731	0.0261078	0.794868
scRNA-seq	SATB1	edgeR-QLF	Fibroblast	-0.97122	3.85116	0.0261117	0.794868
scRNA-seq	NME4	edgeR-QLF	Fibroblast	-0.563995	7.40167	0.026239	0.794868
scRNA-seq	DTL	edgeR-QLF	Fibroblast	2.46876	1.08062	0.0262495	0.794868
scRNA-seq	ARSA	edgeR-QLF	Fibroblast	0.791622	6.1904	0.0264365	0.794868
scRNA-seq	CARD10	edgeR-QLF	Fibroblast	2.95987	2.62286	0.0264744	0.794868
scRNA-seq	LINC00562	edgeR-QLF	Fibroblast	1.3056	-0.476471	0.0265205	0.794868
scRNA-seq	DMXL2	edgeR-QLF	Fibroblast	0.68201	4.7221	0.0265477	0.794868
scRNA-seq	TSPOAP1	edgeR-QLF	Fibroblast	-1.27083	3.20621	0.0265538	0.794868
scRNA-seq	ALPL	edgeR-QLF	Fibroblast	3.63356	4.08819	0.026656	0.794868
scRNA-seq	GCK	edgeR-QLF	Fibroblast	-1.58142	3.0587	0.0266587	0.794868
scRNA-seq	DTX4	edgeR-QLF	Fibroblast	1.4584	3.41102	0.0266791	0.794868
scRNA-seq	SLC25A10	edgeR-QLF	Fibroblast	-2.22116	1.68605	0.0267068	0.794868
scRNA-seq	NUPR2	edgeR-QLF	Fibroblast	-1.71253	1.44529	0.0267218	0.794868
scRNA-seq	SLC25A34-AS1	edgeR-QLF	Fibroblast	-1.02228	3.30014	0.0267281	0.794868
scRNA-seq	CAMK1D	edgeR-QLF	Fibroblast	0.657271	5.26819	0.026815	0.794868
scRNA-seq	KCTD15	edgeR-QLF	Fibroblast	1.05394	4.40159	0.0268788	0.794868
scRNA-seq	AP1B1	edgeR-QLF	Fibroblast	0.865643	6.13639	0.0269226	0.794868
scRNA-seq	PNMT	edgeR-QLF	Fibroblast	-3.5535	-2.21743	0.0270028	0.794868
scRNA-seq	RGS7BP	edgeR-QLF	Fibroblast	-1.2292	4.02351	0.0270125	0.794868
scRNA-seq	QDPR	edgeR-QLF	Fibroblast	-0.584739	6.1471	0.0270647	0.794868
scRNA-seq	CRY2	edgeR-QLF	Fibroblast	0.594158	5.84212	0.0270683	0.794868
scRNA-seq	IK	edgeR-QLF	Fibroblast	-0.381343	7.61416	0.0271002	0.794868
scRNA-seq	MALL	edgeR-QLF	Fibroblast	1.8265	6.9153	0.0271502	0.794868
scRNA-seq	DOC2B	edgeR-QLF	Fibroblast	2.78061	2.31551	0.0271678	0.794868
scRNA-seq	TP53INP2	edgeR-QLF	Fibroblast	1.26058	4.5724	0.0272156	0.794868
scRNA-seq	BMP1	edgeR-QLF	Fibroblast	0.774853	6.27578	0.0272522	0.794868
scRNA-seq	BRD4	edgeR-QLF	Fibroblast	0.632359	6.32177	0.0272911	0.794868
scRNA-seq	FAM168A	edgeR-QLF	Fibroblast	0.648877	5.17681	0.0274668	0.794868
scRNA-seq	NFATC2	edgeR-QLF	Fibroblast	1.05226	4.68552	0.027475	0.794868
scRNA-seq	CUL7	edgeR-QLF	Fibroblast	0.858422	4.64645	0.0277578	0.794868
scRNA-seq	DTNBP1	edgeR-QLF	Fibroblast	-0.853274	4.76514	0.0277764	0.794868
scRNA-seq	FTX	edgeR-QLF	Fibroblast	0.727915	4.66377	0.0278752	0.794868
scRNA-seq	DNAJC8	edgeR-QLF	Fibroblast	-0.483132	7.4097	0.0281427	0.794868
scRNA-seq	TNNC1	edgeR-QLF	Fibroblast	-2.25965	0.563075	0.028152	0.794868
scRNA-seq	SPRY2	edgeR-QLF	Fibroblast	0.734781	5.03318	0.028163	0.794868
scRNA-seq	GPR146	edgeR-QLF	Fibroblast	3.17037	4.53538	0.0281708	0.794868
scRNA-seq	CEP70	edgeR-QLF	Fibroblast	-0.795297	4.15216	0.0281869	0.794868
scRNA-seq	FBXO45	edgeR-QLF	Fibroblast	1.24424	3.07507	0.0282005	0.794868
scRNA-seq	IL1B	edgeR-QLF	Fibroblast	-2.67092	3.73817	0.0283271	0.794868
scRNA-seq	GIPC3	edgeR-QLF	Fibroblast	1.7182	0.521715	0.0283411	0.794868
scRNA-seq	MRPS24	edgeR-QLF	Fibroblast	-0.558081	6.62506	0.028346	0.794868
scRNA-seq	CAMK1	edgeR-QLF	Fibroblast	-0.67037	5.69948	0.0283862	0.794868
scRNA-seq	RAPGEF1	edgeR-QLF	Fibroblast	1.1007	4.48088	0.0284105	0.794868
scRNA-seq	CLEC1A	edgeR-QLF	Fibroblast	3.44555	2.12762	0.0286072	0.794868
scRNA-seq	FGD4	edgeR-QLF	Fibroblast	0.694983	5.23008	0.0287065	0.794868
scRNA-seq	LGALS8	edgeR-QLF	Fibroblast	0.526732	6.21521	0.0287906	0.794868
scRNA-seq	POLR3K	edgeR-QLF	Fibroblast	-0.700039	4.65451	0.0288661	0.794868
scRNA-seq	PPM1M	edgeR-QLF	Fibroblast	-0.557643	5.45751	0.0289114	0.794868
scRNA-seq	CTSV	edgeR-QLF	Fibroblast	1.38756	-0.41596	0.0289228	0.794868
scRNA-seq	GRAP	edgeR-QLF	Fibroblast	3.41762	0.252993	0.0289256	0.794868
scRNA-seq	TRIM45	edgeR-QLF	Fibroblast	1.01329	2.22509	0.0290604	0.794868
scRNA-seq	ZDHHC13	edgeR-QLF	Fibroblast	1.39111	3.94368	0.0290752	0.794868
scRNA-seq	NAIP	edgeR-QLF	Fibroblast	0.986269	2.82242	0.0291075	0.794868
scRNA-seq	PPIE	edgeR-QLF	Fibroblast	-0.556576	6.37922	0.0292853	0.794868
scRNA-seq	NPAT	edgeR-QLF	Fibroblast	0.566029	5.40667	0.0294026	0.794868
scRNA-seq	BCAT1	edgeR-QLF	Fibroblast	0.92522	7.09318	0.0294137	0.794868
scRNA-seq	MDFIC	edgeR-QLF	Fibroblast	0.735098	5.0326	0.0295446	0.794868
scRNA-seq	GPATCH8	edgeR-QLF	Fibroblast	0.521188	6.05492	0.029559	0.794868
scRNA-seq	SPINT1-AS1	edgeR-QLF	Fibroblast	-2.15486	-1.53158	0.0295675	0.794868
scRNA-seq	PODXL2	edgeR-QLF	Fibroblast	-2.12413	2.48927	0.0296071	0.794868
scRNA-seq	PLEKHB1	edgeR-QLF	Fibroblast	-1.61851	2.93847	0.0297015	0.794868
scRNA-seq	MRPL54	edgeR-QLF	Fibroblast	-0.597845	5.9632	0.029844	0.794868
scRNA-seq	AQP7	edgeR-QLF	Fibroblast	4.11874	0.993159	0.0298892	0.794868
scRNA-seq	CCNL1	edgeR-QLF	Fibroblast	0.468299	6.43048	0.0299365	0.794868
scRNA-seq	CHD1	edgeR-QLF	Fibroblast	0.492539	5.4367	0.0299751	0.794868
scRNA-seq	FZD2	edgeR-QLF	Fibroblast	-1.06353	3.96025	0.030086	0.794868
scRNA-seq	FGD3	edgeR-QLF	Fibroblast	3.46522	2.10928	0.0300979	0.794868
scRNA-seq	MFNG	edgeR-QLF	Fibroblast	5.04242	4.22328	0.0301901	0.794868
scRNA-seq	CYB561	edgeR-QLF	Fibroblast	0.757111	5.42868	0.0303059	0.794868
scRNA-seq	EFL1	edgeR-QLF	Fibroblast	0.790139	4.38518	0.0303614	0.794868
scRNA-seq	STX18	edgeR-QLF	Fibroblast	-0.54116	5.34609	0.0304076	0.794868
scRNA-seq	SH3PXD2A	edgeR-QLF	Fibroblast	0.685263	5.94027	0.0304913	0.794868
scRNA-seq	CKAP2L	edgeR-QLF	Fibroblast	1.94109	-0.728313	0.0305335	0.794868
scRNA-seq	PCDH12	edgeR-QLF	Fibroblast	3.76929	4.18323	0.0305435	0.794868
scRNA-seq	TGFBR2	edgeR-QLF	Fibroblast	0.70407	8.04844	0.0305792	0.794868
scRNA-seq	MYOC	edgeR-QLF	Fibroblast	-1.42779	3.65307	0.0305931	0.794868
scRNA-seq	PNMA8A	edgeR-QLF	Fibroblast	-0.89551	4.33375	0.0305971	0.794868
scRNA-seq	ERAP2	edgeR-QLF	Fibroblast	-1.29175	6.21651	0.0306064	0.794868
scRNA-seq	LINC00324	edgeR-QLF	Fibroblast	-1.59127	2.36036	0.0306407	0.794868
scRNA-seq	ST8SIA4	edgeR-QLF	Fibroblast	1.51652	3.14439	0.030693	0.794868
scRNA-seq	STARD8	edgeR-QLF	Fibroblast	2.33703	3.77701	0.0307279	0.794868
scRNA-seq	OCA2	edgeR-QLF	Fibroblast	-1.9825	3.00875	0.0307667	0.794868
scRNA-seq	TCIM	edgeR-QLF	Fibroblast	1.06579	5.22767	0.030829	0.794868
scRNA-seq	FLVCR1	edgeR-QLF	Fibroblast	1.24125	3.38008	0.0308539	0.794868
scRNA-seq	SHC3	edgeR-QLF	Fibroblast	1.9918	2.43886	0.0308644	0.794868
scRNA-seq	KCNC3	edgeR-QLF	Fibroblast	2.88222	-1.62992	0.0309887	0.794868
scRNA-seq	BLVRB	edgeR-QLF	Fibroblast	-0.520335	7.31466	0.0310164	0.794868
scRNA-seq	ZKSCAN1	edgeR-QLF	Fibroblast	0.560967	6.70549	0.0310508	0.794868
scRNA-seq	COX6A2	edgeR-QLF	Fibroblast	-2.87799	-2.22428	0.0310865	0.794868
scRNA-seq	ITPRIP	edgeR-QLF	Fibroblast	1.1686	5.78498	0.0311256	0.794868
scRNA-seq	DNAJB2	edgeR-QLF	Fibroblast	-0.872034	3.70163	0.0314176	0.797157
scRNA-seq	MPPE1	edgeR-QLF	Fibroblast	-0.531493	5.59889	0.0314346	0.797157
scRNA-seq	TIE1	edgeR-QLF	Fibroblast	4.79774	5.94413	0.0314744	0.797157
scRNA-seq	TEAD2	edgeR-QLF	Fibroblast	0.816131	4.29905	0.0314905	0.797157
scRNA-seq	GRIA2	edgeR-QLF	Fibroblast	-1.63776	5.25851	0.0316782	0.797157
scRNA-seq	CARD9	edgeR-QLF	Fibroblast	-1.27115	3.80171	0.0317858	0.797157
scRNA-seq	ZNF18	edgeR-QLF	Fibroblast	1.03743	3.61784	0.0318457	0.797157
scRNA-seq	THYN1	edgeR-QLF	Fibroblast	-0.441552	6.57355	0.0318937	0.797157
scRNA-seq	PTMS	edgeR-QLF	Fibroblast	-0.693771	7.04881	0.0320143	0.797157
scRNA-seq	DOK4	edgeR-QLF	Fibroblast	0.467611	6.02268	0.0320606	0.797157
scRNA-seq	POLD1	edgeR-QLF	Fibroblast	1.36992	3.51327	0.0320617	0.797157
scRNA-seq	MED24	edgeR-QLF	Fibroblast	0.654972	5.26777	0.0321663	0.797157
scRNA-seq	ZNF565	edgeR-QLF	Fibroblast	0.815814	3.95566	0.0321691	0.797157
scRNA-seq	PRDM6	edgeR-QLF	Fibroblast	-1.08623	6.82564	0.0322663	0.797157
scRNA-seq	VOPP1	edgeR-QLF	Fibroblast	0.462945	7.0869	0.0326111	0.797157
scRNA-seq	SLC5A3	edgeR-QLF	Fibroblast	-0.639906	5.71996	0.0326421	0.797157
scRNA-seq	ARHGEF35	edgeR-QLF	Fibroblast	-1.23466	1.06895	0.0326848	0.797157
scRNA-seq	CCNE2	edgeR-QLF	Fibroblast	1.17142	2.01362	0.0327234	0.797157
scRNA-seq	ILK	edgeR-QLF	Fibroblast	-0.441608	9.19876	0.0328431	0.797157
scRNA-seq	SLC17A9	edgeR-QLF	Fibroblast	1.12987	4.46645	0.0330543	0.797157
scRNA-seq	RORB	edgeR-QLF	Fibroblast	1.82662	1.89077	0.0330803	0.797157
scRNA-seq	ELFN1	edgeR-QLF	Fibroblast	2.32062	0.398407	0.0331653	0.797157
scRNA-seq	COPG1	edgeR-QLF	Fibroblast	0.483934	7.30408	0.0332556	0.797157
scRNA-seq	INO80B	edgeR-QLF	Fibroblast	1.0967	3.29874	0.033306	0.797157
scRNA-seq	MRAP2	edgeR-QLF	Fibroblast	-0.987295	6.24339	0.0333134	0.797157
scRNA-seq	MDP1	edgeR-QLF	Fibroblast	-0.587053	5.51359	0.0333519	0.797157
scRNA-seq	TMEM131	edgeR-QLF	Fibroblast	0.52839	5.74968	0.033363	0.797157
scRNA-seq	LINC01011	edgeR-QLF	Fibroblast	-1.01225	2.46256	0.0333855	0.797157
scRNA-seq	TEC	edgeR-QLF	Fibroblast	-1.50526	1.05373	0.0333863	0.797157
scRNA-seq	LY9	edgeR-QLF	Fibroblast	1.245	-0.200395	0.0334262	0.797157
scRNA-seq	ELL	edgeR-QLF	Fibroblast	0.815564	4.37828	0.0334362	0.797157
scRNA-seq	RAPGEF5	edgeR-QLF	Fibroblast	0.806377	5.51266	0.0334644	0.797157
scRNA-seq	GRIA3	edgeR-QLF	Fibroblast	1.17952	2.10142	0.03367	0.797157
scRNA-seq	MFSD6	edgeR-QLF	Fibroblast	0.739101	4.99842	0.0336911	0.797157
scRNA-seq	CARNMT1	edgeR-QLF	Fibroblast	-1.29712	3.87446	0.0337096	0.797157
scRNA-seq	MAFG	edgeR-QLF	Fibroblast	0.907703	4.85898	0.0337813	0.797157
scRNA-seq	DHX30	edgeR-QLF	Fibroblast	0.716997	6.3398	0.0338063	0.797157
scRNA-seq	TRIO	edgeR-QLF	Fibroblast	0.724674	5.1355	0.0338225	0.797157
scRNA-seq	GPR89B	edgeR-QLF	Fibroblast	0.822763	2.02795	0.0340039	0.797157
scRNA-seq	EMD	edgeR-QLF	Fibroblast	-0.861341	5.46058	0.0340792	0.797157
scRNA-seq	THBS1	edgeR-QLF	Fibroblast	0.777208	10.1689	0.0340827	0.797157
scRNA-seq	TCF20	edgeR-QLF	Fibroblast	1.33884	3.40173	0.0341345	0.797157
scRNA-seq	VWA1	edgeR-QLF	Fibroblast	2.42552	4.54992	0.0341481	0.797157
scRNA-seq	MT1G	edgeR-QLF	Fibroblast	1.15433	0.759144	0.0341587	0.797157
scRNA-seq	SASH1	edgeR-QLF	Fibroblast	0.630018	6.59104	0.0342054	0.797157
scRNA-seq	ELOVL6	edgeR-QLF	Fibroblast	0.947851	2.58901	0.0343304	0.797157
scRNA-seq	NRG2	edgeR-QLF	Fibroblast	-1.34846	0.299408	0.0345479	0.797157
scRNA-seq	SWSAP1	edgeR-QLF	Fibroblast	-1.06429	3.38605	0.0345841	0.797157
scRNA-seq	AGAP2	edgeR-QLF	Fibroblast	0.714069	4.28537	0.0346162	0.797157
scRNA-seq	PUS3	edgeR-QLF	Fibroblast	0.917516	4.44027	0.0346176	0.797157
scRNA-seq	LMBRD2	edgeR-QLF	Fibroblast	-0.745839	4.6246	0.0346426	0.797157
scRNA-seq	GFOD1	edgeR-QLF	Fibroblast	2.47894	4.22273	0.0346948	0.797157
scRNA-seq	SARDH	edgeR-QLF	Fibroblast	1.29159	3.64624	0.0348719	0.797157
scRNA-seq	DGCR6L	edgeR-QLF	Fibroblast	-0.539827	5.90796	0.0349927	0.797157
scRNA-seq	DUSP10	edgeR-QLF	Fibroblast	1.60902	3.33559	0.0351926	0.797157
scRNA-seq	SH3GLB1	edgeR-QLF	Fibroblast	0.43403	7.45868	0.0353123	0.797157
scRNA-seq	NDUFB6	edgeR-QLF	Fibroblast	-0.565623	6.64487	0.0353944	0.797157
scRNA-seq	APLNR	edgeR-QLF	Fibroblast	3.25291	5.3244	0.0355274	0.797157
scRNA-seq	DUSP18	edgeR-QLF	Fibroblast	1.04972	4.99198	0.035561	0.797157
scRNA-seq	LRRK1	edgeR-QLF	Fibroblast	0.659462	4.98554	0.0355666	0.797157
scRNA-seq	SHCBP1	edgeR-QLF	Fibroblast	1.75185	-0.0585666	0.0356559	0.797157
scRNA-seq	ARRDC4	edgeR-QLF	Fibroblast	1.05808	4.6937	0.0356711	0.797157
scRNA-seq	MTMR4	edgeR-QLF	Fibroblast	0.762499	4.77009	0.0356761	0.797157
scRNA-seq	SEMA4F	edgeR-QLF	Fibroblast	1.20205	4.50275	0.0357289	0.797157
scRNA-seq	NUDT7	edgeR-QLF	Fibroblast	-1.02585	4.10232	0.0357602	0.797157
scRNA-seq	PTH1R	edgeR-QLF	Fibroblast	-1.02198	2.08654	0.0357904	0.797157
scRNA-seq	PCLO	edgeR-QLF	Fibroblast	-2.26192	2.06557	0.0358323	0.797157
scRNA-seq	ALDH1A3	edgeR-QLF	Fibroblast	1.36572	4.59308	0.0359209	0.797157
scRNA-seq	GMPPA	edgeR-QLF	Fibroblast	0.575937	6.46435	0.0359646	0.797157
scRNA-seq	LRRC8B	edgeR-QLF	Fibroblast	0.952926	2.9157	0.0360173	0.797157
scRNA-seq	GIMAP8	edgeR-QLF	Fibroblast	4.00858	4.21354	0.0360251	0.797157
scRNA-seq	FSD2	edgeR-QLF	Fibroblast	-0.845596	1.92817	0.0360443	0.797157
scRNA-seq	PDE8A	edgeR-QLF	Fibroblast	0.734196	4.74056	0.0361404	0.797157
scRNA-seq	CCDC88C	edgeR-QLF	Fibroblast	3.88233	2.76585	0.0362459	0.797157
scRNA-seq	ZBTB43	edgeR-QLF	Fibroblast	0.641124	5.0007	0.0363125	0.797157
scRNA-seq	ADAMTS7	edgeR-QLF	Fibroblast	0.883571	5.26839	0.0363255	0.797157
scRNA-seq	IKBKE	edgeR-QLF	Fibroblast	1.38475	3.81462	0.0363514	0.797157
scRNA-seq	AMPH	edgeR-QLF	Fibroblast	-1.28061	2.46934	0.0364589	0.797157
scRNA-seq	STK10	edgeR-QLF	Fibroblast	1.17619	3.86358	0.036563	0.797157
scRNA-seq	MIDN	edgeR-QLF	Fibroblast	0.719554	4.80274	0.0365702	0.797157
scRNA-seq	ITGB7	edgeR-QLF	Fibroblast	1.69331	1.24364	0.0365846	0.797157
scRNA-seq	PIM3	edgeR-QLF	Fibroblast	1.09825	5.425	0.0367324	0.797157
scRNA-seq	LANCL1	edgeR-QLF	Fibroblast	-0.656833	5.3167	0.0367622	0.797157
scRNA-seq	PACSIN3	edgeR-QLF	Fibroblast	-0.99571	3.85343	0.0367907	0.797157
scRNA-seq	ELK3	edgeR-QLF	Fibroblast	1.31954	6.68157	0.0369052	0.797157
scRNA-seq	MSH6	edgeR-QLF	Fibroblast	0.460642	5.97155	0.0370313	0.797157
scRNA-seq	TRIOBP	edgeR-QLF	Fibroblast	0.77721	6.58439	0.0370466	0.797157
scRNA-seq	SLC25A40	edgeR-QLF	Fibroblast	-0.796993	2.99015	0.0370809	0.797157
scRNA-seq	SLC25A11	edgeR-QLF	Fibroblast	-0.589949	6.73552	0.0371239	0.797157
scRNA-seq	SEC16A	edgeR-QLF	Fibroblast	0.629516	5.87711	0.0371297	0.797157
scRNA-seq	RMI2	edgeR-QLF	Fibroblast	-1.59792	0.214349	0.0373685	0.797157
scRNA-seq	AGAP2-AS1	edgeR-QLF	Fibroblast	0.697917	4.8776	0.0373829	0.797157
scRNA-seq	KIF21A	edgeR-QLF	Fibroblast	-0.899381	2.85021	0.0374106	0.797157
scRNA-seq	OAF	edgeR-QLF	Fibroblast	1.3666	3.87157	0.0374178	0.797157
scRNA-seq	TSNARE1	edgeR-QLF	Fibroblast	1.36342	1.78473	0.0375787	0.797157
scRNA-seq	ZNF557	edgeR-QLF	Fibroblast	0.755029	3.63106	0.037606	0.797157
scRNA-seq	TRPT1	edgeR-QLF	Fibroblast	-0.420914	6.08155	0.0376753	0.797157
scRNA-seq	SUGP2	edgeR-QLF	Fibroblast	0.678328	5.2952	0.0376758	0.797157
scRNA-seq	PPP1R16B	edgeR-QLF	Fibroblast	3.39616	2.65119	0.037694	0.797157
scRNA-seq	SNURF	edgeR-QLF	Fibroblast	-0.437636	8.10131	0.0377526	0.797157
scRNA-seq	MLST8	edgeR-QLF	Fibroblast	-0.643379	5.90184	0.0378084	0.797157
scRNA-seq	COX8A	edgeR-QLF	Fibroblast	-0.585146	7.4868	0.038039	0.797157
scRNA-seq	CCDC9B	edgeR-QLF	Fibroblast	0.716026	4.70668	0.0381234	0.797157
scRNA-seq	CCDC57	edgeR-QLF	Fibroblast	0.797628	3.77951	0.0381849	0.797157
scRNA-seq	PSMB7	edgeR-QLF	Fibroblast	-0.404704	7.51306	0.038207	0.797157
scRNA-seq	UHRF2	edgeR-QLF	Fibroblast	0.599064	4.94352	0.0382074	0.797157
scRNA-seq	SEMA7A	edgeR-QLF	Fibroblast	2.73179	0.939039	0.0383259	0.797157
scRNA-seq	SH3RF1	edgeR-QLF	Fibroblast	0.794761	5.43758	0.0383627	0.797157
scRNA-seq	GIMAP2	edgeR-QLF	Fibroblast	2.58252	3.58275	0.038378	0.797157
scRNA-seq	RHNO1	edgeR-QLF	Fibroblast	-0.533465	4.93203	0.0383999	0.797157
scRNA-seq	BCR	edgeR-QLF	Fibroblast	0.710371	5.5644	0.0384752	0.797157
scRNA-seq	THAP7	edgeR-QLF	Fibroblast	-0.740558	5.69453	0.0385529	0.797157
scRNA-seq	LZTS2	edgeR-QLF	Fibroblast	0.609958	5.48726	0.0386363	0.797157
scRNA-seq	ASAP1	edgeR-QLF	Fibroblast	0.624235	6.50307	0.0386828	0.797157
scRNA-seq	NINJ1	edgeR-QLF	Fibroblast	-0.537993	7.3585	0.0387928	0.797157
scRNA-seq	PSMG4	edgeR-QLF	Fibroblast	-0.521074	5.05519	0.0388236	0.797157
scRNA-seq	PTGER2	edgeR-QLF	Fibroblast	-1.82109	2.90246	0.0388641	0.797157
scRNA-seq	MAGOH	edgeR-QLF	Fibroblast	-0.620983	4.29936	0.0388747	0.797157
scRNA-seq	ISM1	edgeR-QLF	Fibroblast	1.50204	3.16413	0.0389063	0.797157
scRNA-seq	EVL	edgeR-QLF	Fibroblast	0.630793	5.11185	0.0389427	0.797157
scRNA-seq	SURF2	edgeR-QLF	Fibroblast	-0.787539	4.63927	0.0392083	0.797157
scRNA-seq	ACCS	edgeR-QLF	Fibroblast	-0.92708	4.20692	0.0393677	0.797157
scRNA-seq	PAK1	edgeR-QLF	Fibroblast	-0.973544	4.85687	0.0394989	0.797157
scRNA-seq	LAT2	edgeR-QLF	Fibroblast	1.21167	1.88677	0.0395758	0.797157
scRNA-seq	ANKRD33B	edgeR-QLF	Fibroblast	-1.34853	3.20414	0.0396619	0.797157
scRNA-seq	KYNU	edgeR-QLF	Fibroblast	1.03981	3.44381	0.0396625	0.797157
scRNA-seq	RUNDC3B	edgeR-QLF	Fibroblast	1.90342	2.77387	0.0397035	0.797157
scRNA-seq	RPAIN	edgeR-QLF	Fibroblast	-0.44316	6.06507	0.0397079	0.797157
scRNA-seq	MAPK12	edgeR-QLF	Fibroblast	1.27102	3.59645	0.0397313	0.797157
scRNA-seq	ITPKC	edgeR-QLF	Fibroblast	1.15863	4.59328	0.0397323	0.797157
scRNA-seq	WWC3	edgeR-QLF	Fibroblast	0.523899	6.33873	0.0398126	0.797157
scRNA-seq	SCAF1	edgeR-QLF	Fibroblast	-0.808507	4.22699	0.0398491	0.797157
scRNA-seq	TAF1C	edgeR-QLF	Fibroblast	1.0343	4.86612	0.0399485	0.797157
scRNA-seq	RASGRP1	edgeR-QLF	Fibroblast	1.39684	-1.06979	0.040068	0.797157
scRNA-seq	NR4A1	edgeR-QLF	Fibroblast	0.980586	7.24313	0.0400923	0.797157
scRNA-seq	SIPA1L3	edgeR-QLF	Fibroblast	1.09462	2.57185	0.0401044	0.797157
scRNA-seq	TAPT1	edgeR-QLF	Fibroblast	-0.637547	4.161	0.0401498	0.797157
scRNA-seq	PNKD	edgeR-QLF	Fibroblast	-0.496576	6.37041	0.0402524	0.797157
scRNA-seq	ICMT	edgeR-QLF	Fibroblast	0.407889	6.67936	0.0402862	0.797157
scRNA-seq	ZBTB21	edgeR-QLF	Fibroblast	-0.729661	4.23224	0.0403607	0.797157
scRNA-seq	NAALADL1	edgeR-QLF	Fibroblast	-0.620703	5.69158	0.0404542	0.797157
scRNA-seq	KHK	edgeR-QLF	Fibroblast	-0.814603	3.99105	0.0404795	0.797157
scRNA-seq	ZC3H6	edgeR-QLF	Fibroblast	-0.584739	4.87771	0.0406174	0.797157
scRNA-seq	PALM	edgeR-QLF	Fibroblast	1.76388	2.84586	0.0406205	0.797157
scRNA-seq	KHDRBS3	edgeR-QLF	Fibroblast	0.99063	4.35663	0.0407114	0.797157
scRNA-seq	VAV2	edgeR-QLF	Fibroblast	1.32036	3.42515	0.0408016	0.797157
scRNA-seq	FXN	edgeR-QLF	Fibroblast	0.583878	4.40393	0.0408424	0.797157
scRNA-seq	PWWP2B	edgeR-QLF	Fibroblast	1.33288	1.65125	0.0408833	0.797157
scRNA-seq	WDFY4	edgeR-QLF	Fibroblast	-2.58216	0.958046	0.0409677	0.797157
scRNA-seq	FAH	edgeR-QLF	Fibroblast	-0.87104	4.96909	0.0409741	0.797157
scRNA-seq	TMEM250	edgeR-QLF	Fibroblast	0.894759	3.99302	0.0410348	0.797157
scRNA-seq	DDX21	edgeR-QLF	Fibroblast	0.464626	6.2626	0.0410737	0.797157
scRNA-seq	ENPP1	edgeR-QLF	Fibroblast	-0.9645	6.05483	0.0412048	0.797157
scRNA-seq	CSNK1E	edgeR-QLF	Fibroblast	0.643488	5.98079	0.0413001	0.797157
scRNA-seq	GAPVD1	edgeR-QLF	Fibroblast	0.559324	6.26437	0.04132	0.797157
scRNA-seq	CD3G	edgeR-QLF	Fibroblast	0.994796	0.600635	0.0414836	0.797157
scRNA-seq	LAT	edgeR-QLF	Fibroblast	-1.06666	2.97485	0.0415081	0.797157
scRNA-seq	GIMAP1	edgeR-QLF	Fibroblast	3.42766	4.48853	0.0415197	0.797157
scRNA-seq	DNMT1	edgeR-QLF	Fibroblast	0.948427	5.67718	0.0415871	0.797157
scRNA-seq	LGALS9	edgeR-QLF	Fibroblast	1.43466	4.74761	0.0416211	0.797157
scRNA-seq	FAM219B	edgeR-QLF	Fibroblast	-0.620224	6.57164	0.0416922	0.797157
scRNA-seq	CTCF	edgeR-QLF	Fibroblast	0.602927	5.46215	0.0417089	0.797157
scRNA-seq	GTF2H2	edgeR-QLF	Fibroblast	0.895576	2.98687	0.0417455	0.797157
scRNA-seq	TPM3	edgeR-QLF	Fibroblast	0.744195	8.31086	0.041762	0.797157
scRNA-seq	MAPKAPK5-AS1	edgeR-QLF	Fibroblast	-0.527515	4.99904	0.0418921	0.797157
scRNA-seq	CPEB1	edgeR-QLF	Fibroblast	-0.981296	2.98029	0.042011	0.797157
scRNA-seq	TNFRSF14	edgeR-QLF	Fibroblast	0.965463	6.10796	0.042175	0.797157
scRNA-seq	SOX17	edgeR-QLF	Fibroblast	5.55885	2.10468	0.0421817	0.797157
scRNA-seq	P2RY2	edgeR-QLF	Fibroblast	1.42042	2.40989	0.0422181	0.797157
scRNA-seq	VIRMA	edgeR-QLF	Fibroblast	-0.422993	5.59108	0.04222	0.797157
scRNA-seq	RBM38	edgeR-QLF	Fibroblast	1.1962	2.55679	0.0422505	0.797157
scRNA-seq	SLC25A34	edgeR-QLF	Fibroblast	-0.797846	2.86108	0.0423127	0.797157
scRNA-seq	CNPY4	edgeR-QLF	Fibroblast	-0.664154	5.53712	0.0423454	0.797157
scRNA-seq	COL5A1	edgeR-QLF	Fibroblast	0.925476	8.7615	0.0423869	0.797157
scRNA-seq	CTXN1	edgeR-QLF	Fibroblast	2.4721	1.33708	0.0423874	0.797157
scRNA-seq	WDR75	edgeR-QLF	Fibroblast	0.421246	5.40284	0.0424094	0.797157
scRNA-seq	VAV3	edgeR-QLF	Fibroblast	1.72785	0.988526	0.0425041	0.797157
scRNA-seq	METTL16	edgeR-QLF	Fibroblast	0.742321	4.87566	0.0425716	0.797157
scRNA-seq	METTL3	edgeR-QLF	Fibroblast	0.484452	6.14267	0.0425944	0.797157
scRNA-seq	TCF3	edgeR-QLF	Fibroblast	0.771538	4.53762	0.0426604	0.797157
scRNA-seq	FAM110D	edgeR-QLF	Fibroblast	2.5643	1.03673	0.0426961	0.797157
scRNA-seq	TRAM2	edgeR-QLF	Fibroblast	0.588319	6.60752	0.0428254	0.797157
scRNA-seq	PLEKHN1	edgeR-QLF	Fibroblast	2.35052	2.30142	0.043008	0.797157
scRNA-seq	VPS33B	edgeR-QLF	Fibroblast	0.852754	3.63107	0.0430652	0.797157
scRNA-seq	FAM124A	edgeR-QLF	Fibroblast	0.919448	3.7679	0.043072	0.797157
scRNA-seq	REPS2	edgeR-QLF	Fibroblast	-0.99838	2.03296	0.0431108	0.797157
scRNA-seq	NXF1	edgeR-QLF	Fibroblast	0.541097	6.62995	0.0432123	0.797157
scRNA-seq	NIPA2	edgeR-QLF	Fibroblast	0.515078	5.68817	0.0432152	0.797157
scRNA-seq	CCDC34	edgeR-QLF	Fibroblast	-0.776887	3.13057	0.0432744	0.797157
scRNA-seq	AK5	edgeR-QLF	Fibroblast	-0.977372	2.89019	0.0432834	0.797157
scRNA-seq	ARID3B	edgeR-QLF	Fibroblast	1.24406	3.03459	0.0433278	0.797157
scRNA-seq	PPP1CC	edgeR-QLF	Fibroblast	-0.495786	6.4351	0.0434418	0.797157
scRNA-seq	STX8	edgeR-QLF	Fibroblast	-0.443776	6.14627	0.0435062	0.797157
scRNA-seq	TCHP	edgeR-QLF	Fibroblast	0.526065	5.71517	0.0435127	0.797157
scRNA-seq	PSPH	edgeR-QLF	Fibroblast	-0.961471	3.8957	0.043566	0.797157
scRNA-seq	ANKMY2	edgeR-QLF	Fibroblast	-0.823267	4.92578	0.0436596	0.797157
scRNA-seq	SEC14L1	edgeR-QLF	Fibroblast	0.951786	5.77454	0.0436705	0.797157
scRNA-seq	GSPT1	edgeR-QLF	Fibroblast	0.568262	6.20255	0.0437402	0.797157
scRNA-seq	FAM178B	edgeR-QLF	Fibroblast	-1.16488	2.2863	0.0437433	0.797157
scRNA-seq	LINC00852	edgeR-QLF	Fibroblast	2.13863	0.801543	0.0438289	0.797157
scRNA-seq	ATG4D	edgeR-QLF	Fibroblast	-0.916043	3.15141	0.0438899	0.797157
scRNA-seq	KIF21B	edgeR-QLF	Fibroblast	3.06226	3.31677	0.0439094	0.797157
scRNA-seq	LTB4R	edgeR-QLF	Fibroblast	1.48735	1.68251	0.0439139	0.797157
scRNA-seq	TCAF2	edgeR-QLF	Fibroblast	1.13613	3.09783	0.0439171	0.797157
scRNA-seq	ZDHHC18	edgeR-QLF	Fibroblast	0.97044	3.50167	0.0441236	0.797157
scRNA-seq	COQ9	edgeR-QLF	Fibroblast	-0.69241	5.85747	0.0441353	0.797157
scRNA-seq	SF3B3	edgeR-QLF	Fibroblast	0.518204	6.47948	0.0443064	0.797157
scRNA-seq	EPHB4	edgeR-QLF	Fibroblast	1.93091	4.74874	0.0443762	0.797157
scRNA-seq	DNAJC1	edgeR-QLF	Fibroblast	0.632483	6.10463	0.0444309	0.797157
scRNA-seq	ZNF333	edgeR-QLF	Fibroblast	0.53442	4.86418	0.0445477	0.797157
scRNA-seq	HACD4	edgeR-QLF	Fibroblast	-0.844292	4.32889	0.0446989	0.797157
scRNA-seq	S1PR4	edgeR-QLF	Fibroblast	2.73174	-2.86898	0.0448881	0.797157
scRNA-seq	ARAP3	edgeR-QLF	Fibroblast	1.52312	3.85251	0.0449527	0.797157
scRNA-seq	OSCAR	edgeR-QLF	Fibroblast	2.01534	2.30019	0.0449594	0.797157
scRNA-seq	SSC4D	edgeR-QLF	Fibroblast	-1.13101	1.12498	0.0450694	0.797157
scRNA-seq	ZDHHC9	edgeR-QLF	Fibroblast	0.772065	5.10297	0.0451428	0.797157
scRNA-seq	VLDLR	edgeR-QLF	Fibroblast	1.11369	4.30652	0.0451738	0.797157
scRNA-seq	SYNRG	edgeR-QLF	Fibroblast	-0.598151	4.90842	0.0453231	0.797157
scRNA-seq	L1CAM	edgeR-QLF	Fibroblast	3.1645	1.84797	0.0453325	0.797157
scRNA-seq	GNA14	edgeR-QLF	Fibroblast	1.746	2.95434	0.0453518	0.797157
scRNA-seq	SH2D4A	edgeR-QLF	Fibroblast	-0.93819	2.95159	0.0454113	0.797157
scRNA-seq	SLC52A3	edgeR-QLF	Fibroblast	2.29377	0.465841	0.0454147	0.797157
scRNA-seq	FAAH	edgeR-QLF	Fibroblast	-1.19508	1.46135	0.0455207	0.797157
scRNA-seq	RALA	edgeR-QLF	Fibroblast	0.606452	6.2241	0.0455876	0.797157
scRNA-seq	HS6ST1	edgeR-QLF	Fibroblast	0.819929	3.7514	0.0455879	0.797157
scRNA-seq	SDF2	edgeR-QLF	Fibroblast	-0.574254	6.30629	0.0456229	0.797157
scRNA-seq	ZNF263	edgeR-QLF	Fibroblast	0.790923	4.31	0.0456862	0.797157
scRNA-seq	MOK	edgeR-QLF	Fibroblast	0.682467	4.33455	0.0457185	0.797157
scRNA-seq	LAMC1	edgeR-QLF	Fibroblast	0.456974	8.25219	0.0458848	0.797157
scRNA-seq	PHF8	edgeR-QLF	Fibroblast	0.797062	4.22034	0.0459201	0.797157
scRNA-seq	FAM118A	edgeR-QLF	Fibroblast	0.872843	5.34557	0.0459366	0.797157
scRNA-seq	SEMA3D	edgeR-QLF	Fibroblast	-1.12501	2.75015	0.0460048	0.797157
scRNA-seq	ARAP1	edgeR-QLF	Fibroblast	0.564409	5.71905	0.0460298	0.797157
scRNA-seq	NUSAP1	edgeR-QLF	Fibroblast	1.20603	1.57871	0.0460422	0.797157
scRNA-seq	NLRP1	edgeR-QLF	Fibroblast	0.792047	5.86582	0.0460861	0.797157
scRNA-seq	GATA6-AS1	edgeR-QLF	Fibroblast	-0.988132	2.49945	0.0461624	0.797157
scRNA-seq	NT5C	edgeR-QLF	Fibroblast	-0.504746	6.09966	0.0462668	0.797157
scRNA-seq	COL15A1	edgeR-QLF	Fibroblast	0.737778	8.96616	0.046287	0.797157
scRNA-seq	RAB40C	edgeR-QLF	Fibroblast	0.955407	3.46535	0.0463102	0.797157
scRNA-seq	GALNT10	edgeR-QLF	Fibroblast	0.700192	5.71432	0.0463582	0.797157
scRNA-seq	SNRPN	edgeR-QLF	Fibroblast	-0.405423	8.745	0.0463719	0.797157
scRNA-seq	DNAJB5	edgeR-QLF	Fibroblast	-0.915687	4.31697	0.0464137	0.797157
scRNA-seq	EEFSEC	edgeR-QLF	Fibroblast	-0.710858	5.20268	0.0464236	0.797157
scRNA-seq	LAMC3	edgeR-QLF	Fibroblast	1.45088	2.92269	0.0465107	0.797157
scRNA-seq	ARL4C	edgeR-QLF	Fibroblast	1.05018	6.29897	0.0465482	0.797157
scRNA-seq	KIAA0232	edgeR-QLF	Fibroblast	-0.557994	5.49048	0.0466302	0.797157
scRNA-seq	SPATA33	edgeR-QLF	Fibroblast	-0.7743	3.66769	0.0466627	0.797157
scRNA-seq	TK1	edgeR-QLF	Fibroblast	1.17426	3.02817	0.0466666	0.797157
scRNA-seq	KCMF1	edgeR-QLF	Fibroblast	0.622067	5.50444	0.046731	0.797157
scRNA-seq	FAM162A	edgeR-QLF	Fibroblast	-0.407696	6.50807	0.0467553	0.797157
scRNA-seq	SINHCAF	edgeR-QLF	Fibroblast	0.966903	4.53167	0.0467858	0.797157
scRNA-seq	PNMA6A	edgeR-QLF	Fibroblast	-1.47198	-0.24812	0.0468254	0.797157
scRNA-seq	CWC27	edgeR-QLF	Fibroblast	-0.4876	5.47987	0.0469877	0.797157
scRNA-seq	CCR6	edgeR-QLF	Fibroblast	1.23471	-0.62439	0.0469891	0.797157
scRNA-seq	SUSD1	edgeR-QLF	Fibroblast	0.794637	2.762	0.0470441	0.797157
scRNA-seq	SYCP2	edgeR-QLF	Fibroblast	-1.43671	2.54274	0.0471923	0.797157
scRNA-seq	NAV3	edgeR-QLF	Fibroblast	0.994755	3.50958	0.0472226	0.797157
scRNA-seq	FAM227B	edgeR-QLF	Fibroblast	-0.583775	4.10675	0.0473854	0.797157
scRNA-seq	CCDC115	edgeR-QLF	Fibroblast	-0.42334	6.77602	0.0475416	0.797157
scRNA-seq	PLEKHA7	edgeR-QLF	Fibroblast	2.39987	1.60758	0.0475652	0.797157
scRNA-seq	QSOX2	edgeR-QLF	Fibroblast	1.25319	2.07597	0.0475727	0.797157
scRNA-seq	INTS3	edgeR-QLF	Fibroblast	0.488781	5.77149	0.047578	0.797157
scRNA-seq	AKR1C2	edgeR-QLF	Fibroblast	-0.433034	6.27762	0.047605	0.797157
scRNA-seq	NUDT8	edgeR-QLF	Fibroblast	-0.747369	3.40119	0.0476373	0.797157
scRNA-seq	PTPA	edgeR-QLF	Fibroblast	0.521957	6.75794	0.0476678	0.797157
scRNA-seq	UNKL	edgeR-QLF	Fibroblast	0.620223	5.09643	0.0476926	0.797157
scRNA-seq	CPNE2	edgeR-QLF	Fibroblast	1.14764	5.33971	0.0477055	0.797157
scRNA-seq	SPAG9	edgeR-QLF	Fibroblast	-0.43303	6.59367	0.047739	0.797157
scRNA-seq	PLEKHO2	edgeR-QLF	Fibroblast	1.02883	5.38181	0.0477749	0.797157
scRNA-seq	BAHD1	edgeR-QLF	Fibroblast	0.878994	2.97651	0.0478517	0.797157
scRNA-seq	LCK	edgeR-QLF	Fibroblast	1.65673	-0.658205	0.0479566	0.797157
scRNA-seq	CYYR1	edgeR-QLF	Fibroblast	4.98438	4.89627	0.0479757	0.797157
scRNA-seq	SLC37A1	edgeR-QLF	Fibroblast	1.09208	3.51518	0.0480527	0.797157
scRNA-seq	RANGAP1	edgeR-QLF	Fibroblast	0.96676	5.16766	0.0480968	0.797157
scRNA-seq	PPP2R3A	edgeR-QLF	Fibroblast	0.686411	4.54752	0.0483382	0.797157
scRNA-seq	WDR81	edgeR-QLF	Fibroblast	0.965204	3.55985	0.0483648	0.797157
scRNA-seq	RGS16	edgeR-QLF	Fibroblast	0.75864	7.19797	0.0483893	0.797157
scRNA-seq	STAB1	edgeR-QLF	Fibroblast	1.64024	6.00392	0.0483967	0.797157
scRNA-seq	TSTD1	edgeR-QLF	Fibroblast	-1.15019	4.57157	0.0484191	0.797157
scRNA-seq	ADM5	edgeR-QLF	Fibroblast	3.04845	1.17723	0.0484205	0.797157
scRNA-seq	PRRG2	edgeR-QLF	Fibroblast	3.08053	1.26453	0.0486613	0.800105
scRNA-seq	AIG1	edgeR-QLF	Fibroblast	-0.462024	6.90458	0.0487382	0.800356
scRNA-seq	LMO3	edgeR-QLF	Fibroblast	-1.30321	5.65449	0.0488406	0.801023
scRNA-seq	ZNF146	edgeR-QLF	Fibroblast	-0.679927	5.33113	0.0491527	0.804869
scRNA-seq	KBTBD12	edgeR-QLF	Fibroblast	-1.12758	2.1717	0.0491992	0.804869
scRNA-seq	ANAPC1	edgeR-QLF	Fibroblast	-0.803386	3.48132	0.0492715	0.805037
scRNA-seq	FGL2	edgeR-QLF	Fibroblast	-0.890165	8.34163	0.0494144	0.805509
scRNA-seq	TM4SF18	edgeR-QLF	Fibroblast	4.27871	4.0781	0.0495192	0.805509
scRNA-seq	RNF214	edgeR-QLF	Fibroblast	-0.583997	5.05034	0.0496066	0.805509
scRNA-seq	ALDH7A1	edgeR-QLF	Fibroblast	-0.688471	6.21839	0.0497015	0.805509
scRNA-seq	GPATCH4	edgeR-QLF	Fibroblast	-0.726406	5.19273	0.0497631	0.805509
scRNA-seq	MOSPD1	edgeR-QLF	Fibroblast	-0.684005	4.3038	0.0497637	0.805509
scRNA-seq	CCNJL	edgeR-QLF	Fibroblast	1.49443	3.0752	0.0498149	0.805509
scRNA-seq	HACD1	edgeR-QLF	Fibroblast	-0.84447	4.96452	0.0498581	0.805509
scRNA-seq	CEP350	edgeR-QLF	Fibroblast	0.495317	6.31075	0.0498944	0.805509
scRNA-seq	CHSY1	edgeR-QLF	Fibroblast	0.649704	6.46274	0.0499213	0.805509
scRNA-seq	ABI2	edgeR-QLF	Fibroblast	0.40377	6.90399	0.0500509	0.805516
scRNA-seq	RNF43	edgeR-QLF	Fibroblast	-0.882005	1.59161	0.0501367	0.805516
scRNA-seq	DDX28	edgeR-QLF	Fibroblast	1.0021	3.87552	0.0501748	0.805516
scRNA-seq	FJX1	edgeR-QLF	Fibroblast	1.7198	3.34807	0.0502811	0.805516
scRNA-seq	TENT4A	edgeR-QLF	Fibroblast	0.819965	4.50352	0.0502833	0.805516
scRNA-seq	CD300LF	edgeR-QLF	Fibroblast	-3.27609	-2.26164	0.0502943	0.805516
scRNA-seq	LRRFIP2	edgeR-QLF	Fibroblast	-0.424638	6.65796	0.0504962	0.805697
scRNA-seq	MLC1	edgeR-QLF	Fibroblast	1.30208	3.56862	0.0505436	0.805697
scRNA-seq	TTK	edgeR-QLF	Fibroblast	3.31142	-2.09653	0.0506382	0.805697
scRNA-seq	TAOK3	edgeR-QLF	Fibroblast	0.459693	6.54215	0.0506581	0.805697
scRNA-seq	ARL6IP4	edgeR-QLF	Fibroblast	-0.389655	7.81775	0.0506617	0.805697
scRNA-seq	CXCR3	edgeR-QLF	Fibroblast	1.94922	-1.44947	0.0506882	0.805697
scRNA-seq	OSM	edgeR-QLF	Fibroblast	-2.47723	-0.732769	0.0507658	0.805697
scRNA-seq	TRIM41	edgeR-QLF	Fibroblast	0.984601	3.59715	0.0508353	0.805697
scRNA-seq	CCND3	edgeR-QLF	Fibroblast	0.759368	6.93988	0.0510242	0.805697
scRNA-seq	FGD5	edgeR-QLF	Fibroblast	1.25131	4.7256	0.051061	0.805697
scRNA-seq	ELL2	edgeR-QLF	Fibroblast	0.656357	5.73179	0.0511266	0.805697
scRNA-seq	CUBN	edgeR-QLF	Fibroblast	1.20515	4.22045	0.0511297	0.805697
scRNA-seq	LEMD3	edgeR-QLF	Fibroblast	-0.990502	3.98852	0.0511706	0.805697
scRNA-seq	SLC38A5	edgeR-QLF	Fibroblast	1.1846	5.0859	0.0513163	0.805697
scRNA-seq	ZBTB5	edgeR-QLF	Fibroblast	1.02027	3.71498	0.0514279	0.805697
scRNA-seq	MBOAT1	edgeR-QLF	Fibroblast	1.22012	1.82656	0.051534	0.805697
scRNA-seq	QPRT	edgeR-QLF	Fibroblast	1.31622	2.67608	0.0515371	0.805697
scRNA-seq	ADGRL4	edgeR-QLF	Fibroblast	2.77611	5.36169	0.0516433	0.805697
scRNA-seq	CCL26	edgeR-QLF	Fibroblast	1.32975	3.13202	0.0516629	0.805697
scRNA-seq	ELF4	edgeR-QLF	Fibroblast	0.88317	3.55978	0.0516954	0.805697
scRNA-seq	CMYA5	edgeR-QLF	Fibroblast	-1.49322	0.671316	0.051696	0.805697
scRNA-seq	TSGA10	edgeR-QLF	Fibroblast	-1.16941	1.94789	0.0517529	0.805697
scRNA-seq	SCAP	edgeR-QLF	Fibroblast	0.638585	5.57443	0.0517604	0.805697
scRNA-seq	PSD3	edgeR-QLF	Fibroblast	0.776734	6.49352	0.0518386	0.805697
scRNA-seq	MAP3K11	edgeR-QLF	Fibroblast	1.23305	5.20219	0.0518855	0.805697
scRNA-seq	RAB11B	edgeR-QLF	Fibroblast	-0.452408	7.42022	0.0520812	0.805697
scRNA-seq	MAP6	edgeR-QLF	Fibroblast	-0.884428	3.86229	0.0520935	0.805697
scRNA-seq	MVB12B	edgeR-QLF	Fibroblast	1.35536	3.85042	0.0521035	0.805697
scRNA-seq	PDCD2L	edgeR-QLF	Fibroblast	-0.63331	3.58085	0.0523081	0.805697
scRNA-seq	SLC22A3	edgeR-QLF	Fibroblast	-1.18693	5.66287	0.0523604	0.805697
scRNA-seq	CERK	edgeR-QLF	Fibroblast	0.658326	5.44907	0.0523749	0.805697
scRNA-seq	FBXL17	edgeR-QLF	Fibroblast	-0.846233	2.85467	0.0523838	0.805697
scRNA-seq	PDZD8	edgeR-QLF	Fibroblast	-0.728602	5.32985	0.0524743	0.805697
scRNA-seq	CHD8	edgeR-QLF	Fibroblast	0.495721	5.55202	0.0525365	0.805697
scRNA-seq	MLLT1	edgeR-QLF	Fibroblast	0.62754	5.33522	0.0525485	0.805697
scRNA-seq	FAM229B	edgeR-QLF	Fibroblast	-0.714304	5.65026	0.0528589	0.805697
scRNA-seq	OSTF1	edgeR-QLF	Fibroblast	0.526441	6.12636	0.0529063	0.805697
scRNA-seq	NAAA	edgeR-QLF	Fibroblast	-0.495922	6.24788	0.052914	0.805697
scRNA-seq	ISG20L2	edgeR-QLF	Fibroblast	0.64103	4.92959	0.0530388	0.805697
scRNA-seq	CEP44	edgeR-QLF	Fibroblast	-0.739496	4.23224	0.0530549	0.805697
scRNA-seq	AMH	edgeR-QLF	Fibroblast	-3.10414	-3.24457	0.053121	0.805697
scRNA-seq	MAF1	edgeR-QLF	Fibroblast	-0.586187	7.61008	0.0531339	0.805697
scRNA-seq	NLRC4	edgeR-QLF	Fibroblast	1.14739	-0.78224	0.053144	0.805697
scRNA-seq	SFMBT2	edgeR-QLF	Fibroblast	1.74558	2.07543	0.0531579	0.805697
scRNA-seq	SBSPON	edgeR-QLF	Fibroblast	-1.43188	4.94817	0.0533972	0.805697
scRNA-seq	KLHL28	edgeR-QLF	Fibroblast	-0.669753	5.61831	0.0534237	0.805697
scRNA-seq	NID1	edgeR-QLF	Fibroblast	0.850607	6.35358	0.0536491	0.805697
scRNA-seq	ACADL	edgeR-QLF	Fibroblast	-1.12106	2.77013	0.0537469	0.805697
scRNA-seq	UBE2F	edgeR-QLF	Fibroblast	0.421502	6.21755	0.0537689	0.805697
scRNA-seq	DNAL4	edgeR-QLF	Fibroblast	0.537681	4.69998	0.053806	0.805697
scRNA-seq	NT5DC2	edgeR-QLF	Fibroblast	0.55247	6.17505	0.053809	0.805697
scRNA-seq	SFI1	edgeR-QLF	Fibroblast	0.726026	4.51981	0.0538266	0.805697
scRNA-seq	EHD2	edgeR-QLF	Fibroblast	0.498166	8.93732	0.0539029	0.805697
scRNA-seq	YEATS2	edgeR-QLF	Fibroblast	0.599025	5.09711	0.0539168	0.805697
scRNA-seq	SH3TC1	edgeR-QLF	Fibroblast	3.61691	4.04936	0.0539455	0.805697
scRNA-seq	FKBP8	edgeR-QLF	Fibroblast	-0.619718	6.22124	0.0539807	0.805697
scRNA-seq	TOR2A	edgeR-QLF	Fibroblast	0.800607	3.42802	0.0540248	0.805697
scRNA-seq	MRPS18A	edgeR-QLF	Fibroblast	-0.557432	5.91442	0.0540261	0.805697
scRNA-seq	ERBB4	edgeR-QLF	Fibroblast	-1.05187	4.81519	0.0541611	0.805697
scRNA-seq	FBF1	edgeR-QLF	Fibroblast	1.36443	3.47764	0.0541701	0.805697
scRNA-seq	FZR1	edgeR-QLF	Fibroblast	0.656457	4.18881	0.0542102	0.805697
scRNA-seq	MATN3	edgeR-QLF	Fibroblast	1.19268	2.9351	0.0543921	0.805697
scRNA-seq	YPEL2	edgeR-QLF	Fibroblast	-0.459799	5.76855	0.0544731	0.805697
scRNA-seq	MASTL	edgeR-QLF	Fibroblast	0.637161	4.15224	0.0545134	0.805697
scRNA-seq	RAD17	edgeR-QLF	Fibroblast	-0.588014	4.79599	0.0545362	0.805697
scRNA-seq	BSG	edgeR-QLF	Fibroblast	-0.363606	9.07041	0.0546051	0.805697
scRNA-seq	CACNA2D1	edgeR-QLF	Fibroblast	-0.721299	5.63811	0.0546768	0.805697
scRNA-seq	DHRS4L2	edgeR-QLF	Fibroblast	-0.648124	4.28197	0.0547261	0.805697
scRNA-seq	MBLAC1	edgeR-QLF	Fibroblast	-1.92489	1.32805	0.0547374	0.805697
scRNA-seq	TCEAL2	edgeR-QLF	Fibroblast	-1.18931	5.12134	0.0547791	0.805697
scRNA-seq	CPNE5	edgeR-QLF	Fibroblast	2.05424	0.883017	0.054782	0.805697
scRNA-seq	ZNF221	edgeR-QLF	Fibroblast	1.31333	2.25757	0.0551161	0.805697
scRNA-seq	SOX12	edgeR-QLF	Fibroblast	-1.766	1.56197	0.0551212	0.805697
scRNA-seq	SLFN12L	edgeR-QLF	Fibroblast	0.912235	0.296387	0.0552851	0.805697
scRNA-seq	SMAD7	edgeR-QLF	Fibroblast	0.562641	5.60848	0.0553862	0.805697
scRNA-seq	MRPL33	edgeR-QLF	Fibroblast	-0.610449	6.30582	0.0554628	0.805697
scRNA-seq	GRTP1	edgeR-QLF	Fibroblast	-1.14886	1.72761	0.0554779	0.805697
scRNA-seq	SEMA4A	edgeR-QLF	Fibroblast	1.21325	3.7115	0.0557394	0.805697
scRNA-seq	SMNDC1	edgeR-QLF	Fibroblast	-0.536503	4.9805	0.0558135	0.805697
scRNA-seq	CREB3L4	edgeR-QLF	Fibroblast	0.721153	3.35182	0.0559068	0.805697
scRNA-seq	THOC5	edgeR-QLF	Fibroblast	-0.623753	5.80296	0.0559146	0.805697
scRNA-seq	INTS9	edgeR-QLF	Fibroblast	0.713315	4.61067	0.0559492	0.805697
scRNA-seq	SPOCD1	edgeR-QLF	Fibroblast	1.3066	4.57853	0.0560563	0.805697
scRNA-seq	PGAM2	edgeR-QLF	Fibroblast	-1.42696	3.98943	0.0561201	0.805697
scRNA-seq	IRF6	edgeR-QLF	Fibroblast	-0.829779	3.10501	0.0561481	0.805697
scRNA-seq	RFXAP	edgeR-QLF	Fibroblast	1.34163	2.87363	0.0562121	0.805697
scRNA-seq	NMD3	edgeR-QLF	Fibroblast	-0.510466	6.31447	0.0562349	0.805697
scRNA-seq	STOM	edgeR-QLF	Fibroblast	0.476285	8.62425	0.0562462	0.805697
scRNA-seq	ARFGEF2	edgeR-QLF	Fibroblast	-0.632125	5.57693	0.0562696	0.805697
scRNA-seq	PPP1R18	edgeR-QLF	Fibroblast	0.66273	6.30486	0.0563005	0.805697
scRNA-seq	NLRC5	edgeR-QLF	Fibroblast	1.00989	5.07334	0.0563044	0.805697
scRNA-seq	NR4A2	edgeR-QLF	Fibroblast	0.984632	4.89418	0.056368	0.805697
scRNA-seq	MYH3	edgeR-QLF	Fibroblast	1.7005	2.04118	0.0564021	0.805697
scRNA-seq	RCAN2	edgeR-QLF	Fibroblast	-0.777826	8.11969	0.0565342	0.805697
scRNA-seq	PLEK2	edgeR-QLF	Fibroblast	2.3574	0.583418	0.0568415	0.805697
scRNA-seq	DDX19B	edgeR-QLF	Fibroblast	0.492854	5.03409	0.0568619	0.805697
scRNA-seq	CNIH3	edgeR-QLF	Fibroblast	-0.800054	2.23077	0.0568798	0.805697
scRNA-seq	CRNKL1	edgeR-QLF	Fibroblast	-0.64471	5.07165	0.0568955	0.805697
scRNA-seq	KCNC4	edgeR-QLF	Fibroblast	-0.786847	3.87197	0.0569632	0.805697
scRNA-seq	NCOA1	edgeR-QLF	Fibroblast	0.495474	5.9798	0.0569847	0.805697
scRNA-seq	PRMT1	edgeR-QLF	Fibroblast	-0.385009	6.91619	0.0570633	0.805697
scRNA-seq	ULK3	edgeR-QLF	Fibroblast	0.846244	4.74901	0.0571486	0.805697
scRNA-seq	PFDN6	edgeR-QLF	Fibroblast	-0.827878	3.5518	0.057286	0.805697
scRNA-seq	SYNJ2BP	edgeR-QLF	Fibroblast	-0.565132	5.98856	0.0573433	0.805697
scRNA-seq	MINK1	edgeR-QLF	Fibroblast	0.823657	4.94344	0.0573572	0.805697
scRNA-seq	GTSF1	edgeR-QLF	Fibroblast	-2.38736	-1.91536	0.0573947	0.805697
scRNA-seq	NAA40	edgeR-QLF	Fibroblast	1.11814	3.21119	0.0574215	0.805697
scRNA-seq	SIRT4	edgeR-QLF	Fibroblast	-1.36894	1.0412	0.0574547	0.805697
scRNA-seq	GSTO2	edgeR-QLF	Fibroblast	-1.07195	3.38083	0.0574931	0.805697
scRNA-seq	GOLGA6L9	edgeR-QLF	Fibroblast	1.10824	1.18868	0.0575386	0.805697
scRNA-seq	RPP21	edgeR-QLF	Fibroblast	-0.459234	5.91093	0.0576204	0.805697
scRNA-seq	NRG1	edgeR-QLF	Fibroblast	-2.36863	3.49351	0.0576242	0.805697
scRNA-seq	SEMA6D	edgeR-QLF	Fibroblast	-0.933387	3.49662	0.0576365	0.805697
scRNA-seq	TTYH3	edgeR-QLF	Fibroblast	1.28853	4.82646	0.0576621	0.805697
scRNA-seq	TCEAL5	edgeR-QLF	Fibroblast	-2.01122	2.02346	0.0578996	0.805697
scRNA-seq	TTF2	edgeR-QLF	Fibroblast	-0.827659	4.23049	0.0579193	0.805697
scRNA-seq	STK35	edgeR-QLF	Fibroblast	1.04305	4.02148	0.0580008	0.805697
scRNA-seq	BTBD8	edgeR-QLF	Fibroblast	-1.20533	2.44154	0.0580399	0.805697
scRNA-seq	PERP	edgeR-QLF	Fibroblast	-0.567123	5.67377	0.0582462	0.805697
scRNA-seq	TMEM132A	edgeR-QLF	Fibroblast	0.950966	2.81961	0.0582855	0.805697
scRNA-seq	POR	edgeR-QLF	Fibroblast	0.428891	6.65697	0.0583158	0.805697
scRNA-seq	PRKCZ-AS1	edgeR-QLF	Fibroblast	1.77338	1.26437	0.058371	0.805697
scRNA-seq	NOSTRIN	edgeR-QLF	Fibroblast	4.082	3.64963	0.0584714	0.805697
scRNA-seq	ARHGEF11	edgeR-QLF	Fibroblast	0.956049	1.5251	0.0585139	0.805697
scRNA-seq	P2RX1	edgeR-QLF	Fibroblast	1.34287	0.503501	0.0586152	0.805697
scRNA-seq	OASL	edgeR-QLF	Fibroblast	-1.38372	2.32506	0.0586329	0.805697
scRNA-seq	SLFN11	edgeR-QLF	Fibroblast	0.507041	5.53072	0.0586646	0.805697
scRNA-seq	RCHY1	edgeR-QLF	Fibroblast	-0.704525	5.13228	0.0586757	0.805697
scRNA-seq	NDUFS7	edgeR-QLF	Fibroblast	-0.38415	7.18701	0.0587125	0.805697
scRNA-seq	DLL1	edgeR-QLF	Fibroblast	2.16659	2.80457	0.0587408	0.805697
scRNA-seq	HMBOX1	edgeR-QLF	Fibroblast	0.768038	5.06829	0.0587504	0.805697
scRNA-seq	MPI	edgeR-QLF	Fibroblast	-0.408069	6.89458	0.0588661	0.805697
scRNA-seq	TAF1	edgeR-QLF	Fibroblast	-0.578966	4.55637	0.0588903	0.805697
scRNA-seq	RSPO2	edgeR-QLF	Fibroblast	-1.23012	2.94781	0.0589228	0.805697
scRNA-seq	SUSD3	edgeR-QLF	Fibroblast	-1.16332	2.26038	0.0589861	0.805697
scRNA-seq	TRAPPC5	edgeR-QLF	Fibroblast	-0.482556	6.88492	0.059077	0.805697
scRNA-seq	PAQR8	edgeR-QLF	Fibroblast	-0.899693	3.46574	0.0590949	0.805697
scRNA-seq	ACD	edgeR-QLF	Fibroblast	0.536303	5.72287	0.0593073	0.805697
scRNA-seq	FAM161A	edgeR-QLF	Fibroblast	0.761241	3.51037	0.0593172	0.805697
scRNA-seq	KNTC1	edgeR-QLF	Fibroblast	0.891947	3.49368	0.0593598	0.805697
scRNA-seq	LYSMD4	edgeR-QLF	Fibroblast	-0.55488	5.24967	0.0593737	0.805697
scRNA-seq	HLA-A	edgeR-QLF	Fibroblast	0.606165	10.2341	0.059393	0.805697
scRNA-seq	INAFM2	edgeR-QLF	Fibroblast	-0.816695	3.96073	0.0594167	0.805697
scRNA-seq	DNM2	edgeR-QLF	Fibroblast	0.362972	6.45272	0.0594562	0.805697
scRNA-seq	SRRM3	edgeR-QLF	Fibroblast	1.4353	2.15808	0.059462	0.805697
scRNA-seq	PIEZO1	edgeR-QLF	Fibroblast	0.931689	5.83483	0.059531	0.805697
scRNA-seq	NAA38	edgeR-QLF	Fibroblast	-0.510287	6.44976	0.0595315	0.805697
scRNA-seq	IGF2R	edgeR-QLF	Fibroblast	-0.441425	5.91631	0.0595479	0.805697
scRNA-seq	MRPS6	edgeR-QLF	Fibroblast	-0.602125	6.56124	0.0596002	0.805697
scRNA-seq	SWAP70	edgeR-QLF	Fibroblast	0.563142	6.46646	0.0596215	0.805697
scRNA-seq	ARHGAP27	edgeR-QLF	Fibroblast	2.63984	4.03735	0.0597065	0.806007
scRNA-seq	KLF7	edgeR-QLF	Fibroblast	0.573497	6.22337	0.0597728	0.806063
scRNA-seq	CLTCL1	edgeR-QLF	Fibroblast	1.37493	3.73885	0.0599698	0.807747
scRNA-seq	MCM4	edgeR-QLF	Fibroblast	0.854751	4.16066	0.0601154	0.807747
scRNA-seq	CCM2L	edgeR-QLF	Fibroblast	5.86539	1.62817	0.0601289	0.807747
scRNA-seq	SEMA6A	edgeR-QLF	Fibroblast	3.07695	3.72451	0.0601467	0.807747
scRNA-seq	ULK1	edgeR-QLF	Fibroblast	0.633214	4.69447	0.0602328	0.808067
scRNA-seq	SETMAR	edgeR-QLF	Fibroblast	-0.603253	4.43024	0.0604639	0.808462
scRNA-seq	ZSWIM8	edgeR-QLF	Fibroblast	0.453686	5.47929	0.0604826	0.808462
scRNA-seq	ZNF799	edgeR-QLF	Fibroblast	1.15699	2.90364	0.0604964	0.808462
scRNA-seq	PKP4	edgeR-QLF	Fibroblast	1.1283	5.30448	0.060736	0.808462
scRNA-seq	ELK1	edgeR-QLF	Fibroblast	0.677419	4.9132	0.0607702	0.808462
scRNA-seq	PIGG	edgeR-QLF	Fibroblast	0.776406	4.94738	0.0607757	0.808462
scRNA-seq	HIP1	edgeR-QLF	Fibroblast	0.483997	6.47673	0.0608698	0.808462
scRNA-seq	B4GALNT1	edgeR-QLF	Fibroblast	0.973914	4.75277	0.0609682	0.808462
scRNA-seq	ZNF35	edgeR-QLF	Fibroblast	1.03908	2.8764	0.0611059	0.808462
scRNA-seq	CD247	edgeR-QLF	Fibroblast	1.99087	-1.38736	0.0611636	0.808462
scRNA-seq	NUDT19	edgeR-QLF	Fibroblast	0.804939	4.23532	0.0612317	0.808462
scRNA-seq	LDB3	edgeR-QLF	Fibroblast	-1.03084	5.22977	0.061279	0.808462
scRNA-seq	PLEKHG5	edgeR-QLF	Fibroblast	1.66368	3.64258	0.0613639	0.808462
scRNA-seq	CAPN15	edgeR-QLF	Fibroblast	0.829167	3.11988	0.061373	0.808462
scRNA-seq	KLHL30	edgeR-QLF	Fibroblast	-1.29031	3.71465	0.0614353	0.808462
scRNA-seq	ING2	edgeR-QLF	Fibroblast	-0.67975	3.25157	0.0614872	0.808462
scRNA-seq	PLXNA1	edgeR-QLF	Fibroblast	0.730098	6.36335	0.0616188	0.808462
scRNA-seq	GTF2H5	edgeR-QLF	Fibroblast	-0.5695	5.93377	0.0616575	0.808462
scRNA-seq	NKG7	edgeR-QLF	Fibroblast	-2.36547	-1.9907	0.0616618	0.808462
scRNA-seq	HLA-C	edgeR-QLF	Fibroblast	0.571489	10.205	0.0617258	0.808462
scRNA-seq	PTK7	edgeR-QLF	Fibroblast	0.98943	4.89311	0.061777	0.808462
scRNA-seq	NAPEPLD	edgeR-QLF	Fibroblast	-0.531033	5.02671	0.0617812	0.808462
scRNA-seq	ZWILCH	edgeR-QLF	Fibroblast	0.74389	4.10436	0.061812	0.808462
scRNA-seq	B4GALT7	edgeR-QLF	Fibroblast	-0.568527	5.38314	0.0618187	0.808462
scRNA-seq	ZNF250	edgeR-QLF	Fibroblast	-0.768015	4.07091	0.061883	0.808462
scRNA-seq	KIAA1671	edgeR-QLF	Fibroblast	-0.455957	7.09642	0.061929	0.808462
scRNA-seq	TENT5C	edgeR-QLF	Fibroblast	-0.994814	3.00394	0.0620844	0.808462
scRNA-seq	AKT1S1	edgeR-QLF	Fibroblast	-0.592651	5.21767	0.0621293	0.808462
scRNA-seq	XPOT	edgeR-QLF	Fibroblast	0.519957	5.33249	0.0621334	0.808462
scRNA-seq	KCNJ2-AS1	edgeR-QLF	Fibroblast	-2.10035	0.0251288	0.0621894	0.808462
scRNA-seq	PEAR1	edgeR-QLF	Fibroblast	0.708271	5.21492	0.0621942	0.808462
scRNA-seq	LAMB1	edgeR-QLF	Fibroblast	0.576612	8.04638	0.0623211	0.809301
scRNA-seq	P2RX4	edgeR-QLF	Fibroblast	0.625236	6.05082	0.0624914	0.810017
scRNA-seq	RERE	edgeR-QLF	Fibroblast	0.535362	6.62627	0.0625242	0.810017
scRNA-seq	MCUR1	edgeR-QLF	Fibroblast	-0.465179	5.43981	0.0626595	0.810017
scRNA-seq	MKI67	edgeR-QLF	Fibroblast	2.42401	-0.198127	0.0627543	0.810017
scRNA-seq	CLMN	edgeR-QLF	Fibroblast	1.01602	3.80809	0.0629264	0.810017
scRNA-seq	LDOC1	edgeR-QLF	Fibroblast	-0.671438	7.62422	0.0629551	0.810017
scRNA-seq	RASA3	edgeR-QLF	Fibroblast	0.566888	5.19478	0.0630813	0.810017
scRNA-seq	UBE2J1	edgeR-QLF	Fibroblast	0.515219	6.55371	0.0630824	0.810017
scRNA-seq	MRPL24	edgeR-QLF	Fibroblast	-0.380578	6.23024	0.0630934	0.810017
scRNA-seq	AGO4	edgeR-QLF	Fibroblast	0.749773	4.06653	0.0631365	0.810017
scRNA-seq	SCN2A	edgeR-QLF	Fibroblast	1.93891	2.41406	0.0632414	0.810017
scRNA-seq	ACP6	edgeR-QLF	Fibroblast	-0.718102	4.61927	0.0632681	0.810017
scRNA-seq	RARRES2	edgeR-QLF	Fibroblast	-0.551362	7.59361	0.0633873	0.810017
scRNA-seq	ZNF440	edgeR-QLF	Fibroblast	0.948007	2.43739	0.0634845	0.810017
scRNA-seq	ENHO	edgeR-QLF	Fibroblast	-2.76183	-1.511	0.0634874	0.810017
scRNA-seq	COLGALT2	edgeR-QLF	Fibroblast	1.65191	2.61567	0.0635256	0.810017
scRNA-seq	HAPLN1	edgeR-QLF	Fibroblast	-1.38293	5.42063	0.0635617	0.810017
scRNA-seq	XPO7	edgeR-QLF	Fibroblast	-0.640797	4.89314	0.0635853	0.810017
scRNA-seq	FBXO25	edgeR-QLF	Fibroblast	0.448193	5.56902	0.0637318	0.810017
scRNA-seq	RNF125	edgeR-QLF	Fibroblast	1.87825	3.04526	0.0637731	0.810017
scRNA-seq	PARVB	edgeR-QLF	Fibroblast	1.30052	3.73202	0.0638183	0.810017
scRNA-seq	KCNMA1	edgeR-QLF	Fibroblast	-1.0007	5.36134	0.0638625	0.810017
scRNA-seq	THRB	edgeR-QLF	Fibroblast	-0.880338	5.71628	0.0638789	0.810017
scRNA-seq	KLF15	edgeR-QLF	Fibroblast	-1.07353	1.31812	0.0639089	0.810017
scRNA-seq	ZNF496	edgeR-QLF	Fibroblast	0.858659	4.61556	0.0639372	0.810017
scRNA-seq	FABP3	edgeR-QLF	Fibroblast	-1.06444	3.79007	0.064	0.810022
scRNA-seq	TLCD1	edgeR-QLF	Fibroblast	1.10393	1.65337	0.0641083	0.810601
scRNA-seq	CUL9	edgeR-QLF	Fibroblast	0.776784	4.31651	0.0642922	0.810766
scRNA-seq	TUBGCP6	edgeR-QLF	Fibroblast	0.72324	4.84726	0.064379	0.810766
scRNA-seq	ANKRD23	edgeR-QLF	Fibroblast	-0.699972	3.86094	0.0644681	0.810766
scRNA-seq	ZNF668	edgeR-QLF	Fibroblast	0.794529	4.80222	0.0645316	0.810766
scRNA-seq	PI4K2A	edgeR-QLF	Fibroblast	0.6971	4.49352	0.0646494	0.810766
scRNA-seq	LTB	edgeR-QLF	Fibroblast	-1.95407	-1.33254	0.064738	0.810766
scRNA-seq	PAFAH1B1	edgeR-QLF	Fibroblast	0.351616	6.51372	0.0647541	0.810766
scRNA-seq	MLLT11	edgeR-QLF	Fibroblast	0.836067	5.73572	0.0647695	0.810766
scRNA-seq	DSP	edgeR-QLF	Fibroblast	0.938937	5.60289	0.0648473	0.810766
scRNA-seq	CUL1	edgeR-QLF	Fibroblast	0.393629	6.22814	0.0648674	0.810766
scRNA-seq	KANK1	edgeR-QLF	Fibroblast	-0.592122	7.25114	0.0649807	0.810766
scRNA-seq	KDM4B	edgeR-QLF	Fibroblast	-0.968499	3.4881	0.0650518	0.810766
scRNA-seq	GIMAP7	edgeR-QLF	Fibroblast	3.49648	5.27651	0.065094	0.810766
scRNA-seq	AAR2	edgeR-QLF	Fibroblast	0.488512	6.12568	0.0651899	0.810766
scRNA-seq	DGKZ	edgeR-QLF	Fibroblast	0.958502	4.66548	0.0652064	0.810766
scRNA-seq	HSD11B1	edgeR-QLF	Fibroblast	1.54278	4.67132	0.0653295	0.810766
scRNA-seq	MECP2	edgeR-QLF	Fibroblast	-0.579042	5.83094	0.0653467	0.810766
scRNA-seq	GRK2	edgeR-QLF	Fibroblast	0.578338	4.95445	0.0653593	0.810766
scRNA-seq	GCN1	edgeR-QLF	Fibroblast	0.477433	5.65888	0.0654045	0.810766
scRNA-seq	HLA-B	edgeR-QLF	Fibroblast	0.658257	10.5112	0.0654397	0.810766
scRNA-seq	PKN2	edgeR-QLF	Fibroblast	-0.569594	4.98982	0.0656597	0.810766
scRNA-seq	MED18	edgeR-QLF	Fibroblast	-0.759462	3.31011	0.0657921	0.810766
scRNA-seq	DCAF16	edgeR-QLF	Fibroblast	0.492012	4.51526	0.0660317	0.810766
scRNA-seq	MRPL10	edgeR-QLF	Fibroblast	-0.539918	6.15519	0.0660455	0.810766
scRNA-seq	AKAP13	edgeR-QLF	Fibroblast	0.45113	7.66027	0.0660583	0.810766
scRNA-seq	ZNF724	edgeR-QLF	Fibroblast	0.982745	0.699988	0.0660861	0.810766
scRNA-seq	BHLHE40	edgeR-QLF	Fibroblast	0.759996	7.16565	0.0660928	0.810766
scRNA-seq	HSPA6	edgeR-QLF	Fibroblast	-1.45919	3.72152	0.0661188	0.810766
scRNA-seq	DEPDC5	edgeR-QLF	Fibroblast	1.08103	3.67003	0.0661894	0.810766
scRNA-seq	MYEF2	edgeR-QLF	Fibroblast	-0.83506	4.51204	0.0662028	0.810766
scRNA-seq	CA12	edgeR-QLF	Fibroblast	1.39378	7.08549	0.0662087	0.810766
scRNA-seq	NELL2	edgeR-QLF	Fibroblast	-2.72275	2.32523	0.0662192	0.810766
scRNA-seq	VIPR1	edgeR-QLF	Fibroblast	-1.21378	4.09729	0.0662354	0.810766
scRNA-seq	TPH1	edgeR-QLF	Fibroblast	-1.29504	5.39197	0.0662469	0.810766
scRNA-seq	KIRREL1	edgeR-QLF	Fibroblast	0.623759	5.36029	0.066319	0.810766
scRNA-seq	ALDH3A2	edgeR-QLF	Fibroblast	-0.553102	6.73433	0.0663845	0.810766
scRNA-seq	CA13	edgeR-QLF	Fibroblast	-1.07991	1.29346	0.0665937	0.810766
scRNA-seq	PPP4R3B	edgeR-QLF	Fibroblast	-0.548708	5.91318	0.0666794	0.810766
scRNA-seq	MMRN2	edgeR-QLF	Fibroblast	1.65776	5.50818	0.0666841	0.810766
scRNA-seq	CCL5	edgeR-QLF	Fibroblast	1.32511	7.46391	0.0667388	0.810766
scRNA-seq	RIN1	edgeR-QLF	Fibroblast	1.17324	4.23026	0.0667811	0.810766
scRNA-seq	CSK	edgeR-QLF	Fibroblast	0.772091	4.84058	0.0668238	0.810766
scRNA-seq	FOXC1	edgeR-QLF	Fibroblast	-0.659708	5.89892	0.066985	0.810766
scRNA-seq	LAMA4	edgeR-QLF	Fibroblast	0.508657	7.93982	0.067015	0.810766
scRNA-seq	BTN3A3	edgeR-QLF	Fibroblast	0.823048	4.75936	0.0670254	0.810766
scRNA-seq	HEY1	edgeR-QLF	Fibroblast	2.36678	3.62267	0.0671171	0.810766
scRNA-seq	DHRS4	edgeR-QLF	Fibroblast	-0.496109	5.35964	0.0672223	0.810766
scRNA-seq	ZHX3	edgeR-QLF	Fibroblast	0.583082	5.76506	0.0673051	0.810766
scRNA-seq	MAPK7	edgeR-QLF	Fibroblast	-0.503691	6.59026	0.0673509	0.810766
scRNA-seq	PPP1R3C	edgeR-QLF	Fibroblast	-0.706097	7.45308	0.0673587	0.810766
scRNA-seq	MYRIP	edgeR-QLF	Fibroblast	2.36217	1.92822	0.0674286	0.810766
scRNA-seq	MUC1	edgeR-QLF	Fibroblast	0.887312	3.96475	0.0675912	0.810766
scRNA-seq	LINC02453	edgeR-QLF	Fibroblast	-1.19169	-1.12412	0.0676268	0.810766
scRNA-seq	PKIA	edgeR-QLF	Fibroblast	-1.81789	-0.172907	0.0676499	0.810766
scRNA-seq	ARF3	edgeR-QLF	Fibroblast	-0.327971	6.47454	0.0676761	0.810766
scRNA-seq	CD59	edgeR-QLF	Fibroblast	0.38545	10.1546	0.0676887	0.810766
scRNA-seq	UQCRB	edgeR-QLF	Fibroblast	-0.40214	7.57862	0.0678781	0.810766
scRNA-seq	NBPF11	edgeR-QLF	Fibroblast	0.855088	2.0767	0.067913	0.810766
scRNA-seq	NME3	edgeR-QLF	Fibroblast	-0.37392	7.27114	0.0679589	0.810766
scRNA-seq	FAM167B	edgeR-QLF	Fibroblast	1.3443	3.53403	0.0680479	0.810766
scRNA-seq	ALDH1B1	edgeR-QLF	Fibroblast	-0.733337	7.58552	0.0680919	0.810766
scRNA-seq	SORD	edgeR-QLF	Fibroblast	-0.662837	2.44204	0.0680956	0.810766
scRNA-seq	EPM2AIP1	edgeR-QLF	Fibroblast	-0.471092	5.33055	0.0681239	0.810766
scRNA-seq	ADGRF5	edgeR-QLF	Fibroblast	1.04521	6.47377	0.0681252	0.810766
scRNA-seq	MRPL21	edgeR-QLF	Fibroblast	-0.491697	5.92558	0.068356	0.810766
scRNA-seq	FAM107A	edgeR-QLF	Fibroblast	2.60847	6.31802	0.0684321	0.810766
scRNA-seq	RHBDD1	edgeR-QLF	Fibroblast	0.593022	4.96887	0.0684367	0.810766
scRNA-seq	STKLD1	edgeR-QLF	Fibroblast	-0.915268	1.02079	0.0685544	0.810766
scRNA-seq	SURF6	edgeR-QLF	Fibroblast	-0.614236	5.30401	0.068607	0.810766
scRNA-seq	TXNDC9	edgeR-QLF	Fibroblast	0.507428	5.62963	0.0687977	0.810766
scRNA-seq	CNTNAP1	edgeR-QLF	Fibroblast	0.917677	3.27995	0.068847	0.810766
scRNA-seq	SDS	edgeR-QLF	Fibroblast	-1.66397	0.575998	0.0689391	0.810766
scRNA-seq	GNGT2	edgeR-QLF	Fibroblast	3.25732	1.62184	0.069001	0.810766
scRNA-seq	ATP8B3	edgeR-QLF	Fibroblast	1.42614	1.77526	0.0690141	0.810766
scRNA-seq	FAM72A	edgeR-QLF	Fibroblast	1.33227	0.616061	0.06903	0.810766
scRNA-seq	CLEC14A	edgeR-QLF	Fibroblast	3.35136	6.44737	0.0690315	0.810766
scRNA-seq	SLTM	edgeR-QLF	Fibroblast	0.443959	6.79538	0.0690401	0.810766
scRNA-seq	EPG5	edgeR-QLF	Fibroblast	-0.585881	4.49812	0.0691089	0.810766
scRNA-seq	E2F3	edgeR-QLF	Fibroblast	-0.633801	3.94369	0.069132	0.810766
scRNA-seq	IGF1	edgeR-QLF	Fibroblast	-1.19401	2.26672	0.0692181	0.810766
scRNA-seq	ZMYND11	edgeR-QLF	Fibroblast	-0.372923	6.15147	0.0694476	0.810766
scRNA-seq	HIPK2	edgeR-QLF	Fibroblast	0.513536	5.8709	0.0694941	0.810766
scRNA-seq	DDAH2	edgeR-QLF	Fibroblast	-0.385146	7.87318	0.0695218	0.810766
scRNA-seq	KCNJ12	edgeR-QLF	Fibroblast	1.77775	0.52081	0.0696089	0.810766
scRNA-seq	XAB2	edgeR-QLF	Fibroblast	1.02979	4.66703	0.0696433	0.810766
scRNA-seq	SH3BP2	edgeR-QLF	Fibroblast	1.55932	5.08174	0.0697564	0.810766
scRNA-seq	SIRT7	edgeR-QLF	Fibroblast	0.986726	3.56542	0.0698266	0.810766
scRNA-seq	RRM2	edgeR-QLF	Fibroblast	1.59772	1.07579	0.0698357	0.810766
scRNA-seq	SLC16A11	edgeR-QLF	Fibroblast	1.66368	0.45708	0.0698427	0.810766
scRNA-seq	CCDC7	edgeR-QLF	Fibroblast	-0.953349	3.82174	0.0698606	0.810766
scRNA-seq	TLE6	edgeR-QLF	Fibroblast	1.17236	2.62113	0.0698998	0.810766
scRNA-seq	MMAA	edgeR-QLF	Fibroblast	0.835062	3.57153	0.0699146	0.810766
scRNA-seq	FDFT1	edgeR-QLF	Fibroblast	-0.486998	6.72603	0.0700305	0.810766
scRNA-seq	MYOF	edgeR-QLF	Fibroblast	0.478282	7.60103	0.0701404	0.810766
scRNA-seq	JUNB	edgeR-QLF	Fibroblast	0.477389	9.25692	0.0702989	0.810766
scRNA-seq	SIRT2	edgeR-QLF	Fibroblast	-0.452864	6.66646	0.0703	0.810766
scRNA-seq	YKT6	edgeR-QLF	Fibroblast	-0.46113	5.52626	0.0703527	0.810766
scRNA-seq	FUBP3	edgeR-QLF	Fibroblast	-0.563015	5.2296	0.0704086	0.810766
scRNA-seq	MSANTD2	edgeR-QLF	Fibroblast	0.903419	3.885	0.0704326	0.810766
scRNA-seq	TAP1	edgeR-QLF	Fibroblast	0.738858	6.7827	0.0704696	0.810766
scRNA-seq	LUC7L	edgeR-QLF	Fibroblast	0.470065	5.70836	0.0705531	0.810766
scRNA-seq	NDUFS2	edgeR-QLF	Fibroblast	0.391453	7.13528	0.0705877	0.810766
scRNA-seq	SPON1	edgeR-QLF	Fibroblast	-1.05214	3.92985	0.0706101	0.810766
scRNA-seq	SNF8	edgeR-QLF	Fibroblast	-0.415801	5.46474	0.0707371	0.810766
scRNA-seq	SH3BP1	edgeR-QLF	Fibroblast	1.41152	3.05849	0.0707596	0.810766
scRNA-seq	ZNF416	edgeR-QLF	Fibroblast	1.20763	2.82659	0.0707799	0.810766
scRNA-seq	ACOT7	edgeR-QLF	Fibroblast	0.53739	6.53962	0.070824	0.810766
scRNA-seq	ZBTB42	edgeR-QLF	Fibroblast	1.38961	1.27878	0.070871	0.810766
scRNA-seq	HID1	edgeR-QLF	Fibroblast	3.00252	4.39575	0.0710904	0.811033
scRNA-seq	SHROOM4	edgeR-QLF	Fibroblast	1.8193	4.9145	0.0711745	0.811033
scRNA-seq	TXNL1	edgeR-QLF	Fibroblast	-0.428759	6.81712	0.0712028	0.811033
scRNA-seq	NCAPG	edgeR-QLF	Fibroblast	1.51372	0.922724	0.0713303	0.811033
scRNA-seq	CD7	edgeR-QLF	Fibroblast	-2.80022	-3.06684	0.0713959	0.811033
scRNA-seq	PHGDH	edgeR-QLF	Fibroblast	-0.864032	5.87705	0.0715033	0.811033
scRNA-seq	PAG1	edgeR-QLF	Fibroblast	0.88063	4.97584	0.0715841	0.811033
scRNA-seq	NUTM2B-AS1	edgeR-QLF	Fibroblast	0.470732	5.11409	0.0716427	0.811033
scRNA-seq	ROM1	edgeR-QLF	Fibroblast	-0.779234	4.66274	0.0716722	0.811033
scRNA-seq	PCBD1	edgeR-QLF	Fibroblast	-0.548266	6.4743	0.0716875	0.811033
scRNA-seq	BRIP1	edgeR-QLF	Fibroblast	0.971142	1.14172	0.0717168	0.811033
scRNA-seq	FAM110A	edgeR-QLF	Fibroblast	0.770115	3.76531	0.0717496	0.811033
scRNA-seq	CDC25B	edgeR-QLF	Fibroblast	0.789499	5.34494	0.0719378	0.811033
scRNA-seq	THTPA	edgeR-QLF	Fibroblast	0.645327	5.60414	0.072025	0.811033
scRNA-seq	TBKBP1	edgeR-QLF	Fibroblast	-1.58939	3.21656	0.0720648	0.811033
scRNA-seq	MPP7	edgeR-QLF	Fibroblast	-0.967324	4.66869	0.0721432	0.811033
scRNA-seq	KHDC1	edgeR-QLF	Fibroblast	-0.881063	2.95228	0.0721587	0.811033
scRNA-seq	CKAP2	edgeR-QLF	Fibroblast	0.71709	3.33726	0.0722005	0.811033
scRNA-seq	RNF112	edgeR-QLF	Fibroblast	0.978271	1.18183	0.0722018	0.811033
scRNA-seq	CELSR1	edgeR-QLF	Fibroblast	1.94917	1.92389	0.0722179	0.811033
scRNA-seq	GCH1	edgeR-QLF	Fibroblast	1.39941	1.73102	0.0723973	0.811033
scRNA-seq	FASN	edgeR-QLF	Fibroblast	0.677147	4.08685	0.0724107	0.811033
scRNA-seq	SNHG21	edgeR-QLF	Fibroblast	-0.924823	2.67416	0.0724877	0.811033
scRNA-seq	PRDX5	edgeR-QLF	Fibroblast	-0.340703	8.04687	0.0725561	0.811033
scRNA-seq	AKNAD1	edgeR-QLF	Fibroblast	-1.10741	-0.487466	0.0726127	0.811033
scRNA-seq	CENPU	edgeR-QLF	Fibroblast	0.727057	2.98205	0.0726184	0.811033
scRNA-seq	DENND5A	edgeR-QLF	Fibroblast	0.473548	6.63412	0.0726374	0.811033
scRNA-seq	PEBP4	edgeR-QLF	Fibroblast	-1.32519	2.26823	0.0727844	0.811033
scRNA-seq	LRIF1	edgeR-QLF	Fibroblast	0.911858	4.31294	0.0728389	0.811033
scRNA-seq	RAB38	edgeR-QLF	Fibroblast	-0.945867	3.98738	0.0728636	0.811033
scRNA-seq	KLHL11	edgeR-QLF	Fibroblast	-1.54394	1.54856	0.072925	0.811033
scRNA-seq	SENP3	edgeR-QLF	Fibroblast	-1.3888	0.097536	0.0730065	0.811033
scRNA-seq	NENF	edgeR-QLF	Fibroblast	-0.620904	7.29744	0.0730149	0.811033
scRNA-seq	CDC42EP2	edgeR-QLF	Fibroblast	1.04733	4.72368	0.0730464	0.811033
scRNA-seq	NCBP3	edgeR-QLF	Fibroblast	0.463143	5.68166	0.0730824	0.811033
scRNA-seq	IL21R	edgeR-QLF	Fibroblast	1.55135	2.79365	0.0732387	0.812073
scRNA-seq	PXDN	edgeR-QLF	Fibroblast	0.5261	7.4464	0.0734386	0.813293
scRNA-seq	GGCX	edgeR-QLF	Fibroblast	0.393364	6.66314	0.0735363	0.813293
scRNA-seq	PSMG3-AS1	edgeR-QLF	Fibroblast	-0.791288	2.55233	0.0735888	0.813293
scRNA-seq	PPP6R1	edgeR-QLF	Fibroblast	0.540967	4.60188	0.073609	0.813293
scRNA-seq	CHID1	edgeR-QLF	Fibroblast	-0.423515	7.2718	0.0737575	0.813293
scRNA-seq	SRSF12	edgeR-QLF	Fibroblast	0.893871	1.6099	0.0738324	0.813293
scRNA-seq	ZNF436-AS1	edgeR-QLF	Fibroblast	-0.970213	2.34715	0.0738474	0.813293
scRNA-seq	ALDH1L1-AS1	edgeR-QLF	Fibroblast	-1.49122	-1.28255	0.0742975	0.813293
scRNA-seq	USO1	edgeR-QLF	Fibroblast	-0.546313	6.82042	0.0745568	0.813293
scRNA-seq	DMD	edgeR-QLF	Fibroblast	-0.782788	7.41117	0.074611	0.813293
scRNA-seq	ADCY7	edgeR-QLF	Fibroblast	0.829679	4.48096	0.074637	0.813293
scRNA-seq	PLOD3	edgeR-QLF	Fibroblast	0.537836	6.70696	0.0746593	0.813293
scRNA-seq	ABHD1	edgeR-QLF	Fibroblast	-0.819991	2.58698	0.074714	0.813293
scRNA-seq	CLEC16A	edgeR-QLF	Fibroblast	0.788409	4.48586	0.0747985	0.813293
scRNA-seq	ADPRHL1	edgeR-QLF	Fibroblast	1.03807	1.91268	0.0748075	0.813293
scRNA-seq	SERPINA1	edgeR-QLF	Fibroblast	1.95831	4.81266	0.0748184	0.813293
scRNA-seq	CKAP4	edgeR-QLF	Fibroblast	0.467895	6.95975	0.0748365	0.813293
scRNA-seq	GMFG	edgeR-QLF	Fibroblast	1.43052	3.58881	0.0748435	0.813293
scRNA-seq	PSENEN	edgeR-QLF	Fibroblast	-0.377123	6.264	0.0748469	0.813293
scRNA-seq	LAPTM4B	edgeR-QLF	Fibroblast	0.604281	6.4582	0.0750233	0.813293
scRNA-seq	FXYD1	edgeR-QLF	Fibroblast	-0.898068	5.95886	0.0752626	0.813293
scRNA-seq	PTOV1	edgeR-QLF	Fibroblast	-0.462362	6.41445	0.0754499	0.813293
scRNA-seq	SGF29	edgeR-QLF	Fibroblast	-0.57184	5.07504	0.0754577	0.813293
scRNA-seq	HELZ	edgeR-QLF	Fibroblast	-0.467266	5.80591	0.0754665	0.813293
scRNA-seq	CNTNAP3B	edgeR-QLF	Fibroblast	0.858646	4.13362	0.0755493	0.813293
scRNA-seq	SFTPD	edgeR-QLF	Fibroblast	-1.34427	0.781243	0.0755728	0.813293
scRNA-seq	RBPMS	edgeR-QLF	Fibroblast	-0.467947	7.52444	0.0755759	0.813293
scRNA-seq	UCN	edgeR-QLF	Fibroblast	1.89685	1.15348	0.0756383	0.813293
scRNA-seq	CDON	edgeR-QLF	Fibroblast	-1.171	2.71189	0.0756766	0.813293
scRNA-seq	ENPP4	edgeR-QLF	Fibroblast	-0.745687	4.83943	0.0756815	0.813293
scRNA-seq	TUFT1	edgeR-QLF	Fibroblast	-0.793948	2.74301	0.0757089	0.813293
scRNA-seq	NUMA1	edgeR-QLF	Fibroblast	0.509581	7.37756	0.0758675	0.813293
scRNA-seq	PPP1R14B	edgeR-QLF	Fibroblast	-0.584444	5.45319	0.0759014	0.813293
scRNA-seq	ATP7A	edgeR-QLF	Fibroblast	-0.725868	4.28394	0.0760185	0.813293
scRNA-seq	ZDHHC7	edgeR-QLF	Fibroblast	0.576368	5.08823	0.0761533	0.813293
scRNA-seq	SPATA24	edgeR-QLF	Fibroblast	-1.11885	1.12694	0.0762013	0.813293
scRNA-seq	CCDC3	edgeR-QLF	Fibroblast	-0.553701	8.25247	0.0762692	0.813293
scRNA-seq	ARMC6	edgeR-QLF	Fibroblast	0.630596	4.66393	0.0762944	0.813293
scRNA-seq	GPAT4	edgeR-QLF	Fibroblast	0.713689	5.61725	0.0764332	0.813293
scRNA-seq	LYN	edgeR-QLF	Fibroblast	1.19836	3.85655	0.0764711	0.813293
scRNA-seq	C1QTNF7	edgeR-QLF	Fibroblast	-0.991132	5.57815	0.0764993	0.813293
scRNA-seq	CD300A	edgeR-QLF	Fibroblast	-2.23662	1.61027	0.0766371	0.813293
scRNA-seq	GZMA	edgeR-QLF	Fibroblast	1.73204	-1.20784	0.0767986	0.813293
scRNA-seq	DYRK2	edgeR-QLF	Fibroblast	0.776963	4.86431	0.0769641	0.813293
scRNA-seq	ASXL3	edgeR-QLF	Fibroblast	-1.10282	1.75503	0.0769831	0.813293
scRNA-seq	ECI2	edgeR-QLF	Fibroblast	-0.481432	6.20539	0.0770068	0.813293
scRNA-seq	TMEM62	edgeR-QLF	Fibroblast	-0.569886	4.01534	0.0770808	0.813293
scRNA-seq	DPYSL2	edgeR-QLF	Fibroblast	0.478381	8.11905	0.0770852	0.813293
scRNA-seq	HUS1B	edgeR-QLF	Fibroblast	-1.98996	-1.30113	0.0771251	0.813293
scRNA-seq	CCNT2	edgeR-QLF	Fibroblast	-0.503705	5.43462	0.0771305	0.813293
scRNA-seq	ANKRD27	edgeR-QLF	Fibroblast	0.540383	4.78749	0.0771491	0.813293
scRNA-seq	HSPA4	edgeR-QLF	Fibroblast	-0.463859	6.19612	0.0771707	0.813293
scRNA-seq	KANK3	edgeR-QLF	Fibroblast	3.0642	4.18151	0.0772824	0.813293
scRNA-seq	LIN7C	edgeR-QLF	Fibroblast	-0.509866	5.25259	0.0773467	0.813293
scRNA-seq	EPB41	edgeR-QLF	Fibroblast	-0.51176	3.85655	0.0773609	0.813293
scRNA-seq	STAC2	edgeR-QLF	Fibroblast	-1.05502	1.34271	0.0774184	0.813293
scRNA-seq	LINC01816	edgeR-QLF	Fibroblast	-1.39881	-1.15793	0.0774195	0.813293
scRNA-seq	PTGES3L	edgeR-QLF	Fibroblast	-0.704185	1.69665	0.0774754	0.813293
scRNA-seq	SLC1A5	edgeR-QLF	Fibroblast	0.554825	6.15385	0.0774958	0.813293
scRNA-seq	PFKM	edgeR-QLF	Fibroblast	-0.48374	6.57187	0.0775363	0.813293
scRNA-seq	SLC50A1	edgeR-QLF	Fibroblast	0.613471	5.47301	0.0775884	0.813293
scRNA-seq	SGCG	edgeR-QLF	Fibroblast	-1.00037	4.31446	0.0776222	0.813293
scRNA-seq	TBX2-AS1	edgeR-QLF	Fibroblast	-1.0622	2.65447	0.0776224	0.813293
scRNA-seq	CD302	edgeR-QLF	Fibroblast	-0.537507	7.06418	0.0777115	0.813293
scRNA-seq	SETD9	edgeR-QLF	Fibroblast	-0.726651	3.54805	0.0777255	0.813293
scRNA-seq	BAIAP2L1	edgeR-QLF	Fibroblast	1.14587	2.00881	0.0777594	0.813293
scRNA-seq	HYAL1	edgeR-QLF	Fibroblast	3.00553	3.9026	0.0777845	0.813293
scRNA-seq	MIER3	edgeR-QLF	Fibroblast	-0.636297	4.5297	0.0779146	0.813293
scRNA-seq	MBOAT7	edgeR-QLF	Fibroblast	0.608599	4.88256	0.0779156	0.813293
scRNA-seq	ZNF580	edgeR-QLF	Fibroblast	-0.721219	5.35341	0.0779253	0.813293
scRNA-seq	ZNF544	edgeR-QLF	Fibroblast	-0.582976	4.91805	0.0780053	0.813293
scRNA-seq	PTK2B	edgeR-QLF	Fibroblast	0.852502	4.23629	0.0780057	0.813293
scRNA-seq	GPR85	edgeR-QLF	Fibroblast	1.78423	0.587907	0.078055	0.813293
scRNA-seq	MAP2K4	edgeR-QLF	Fibroblast	-0.702356	4.66156	0.0780603	0.813293
scRNA-seq	LRRC42	edgeR-QLF	Fibroblast	0.597767	5.09691	0.0781514	0.813293
scRNA-seq	IFFO1	edgeR-QLF	Fibroblast	0.49283	6.52171	0.0781802	0.813293
scRNA-seq	APOA1	edgeR-QLF	Fibroblast	-1.67681	-1.18131	0.0782149	0.813293
scRNA-seq	HINT3	edgeR-QLF	Fibroblast	-0.689369	5.02153	0.0782386	0.813293
scRNA-seq	TK2	edgeR-QLF	Fibroblast	-0.605843	5.92134	0.0783619	0.813923
scRNA-seq	DTD1	edgeR-QLF	Fibroblast	-0.474843	6.61212	0.078488	0.814073
scRNA-seq	TTC7A	edgeR-QLF	Fibroblast	0.619315	4.29478	0.0785573	0.814073
scRNA-seq	MSRB2	edgeR-QLF	Fibroblast	-0.736622	4.9001	0.0785646	0.814073
scRNA-seq	NCOR2	edgeR-QLF	Fibroblast	0.574415	5.68904	0.0788003	0.814117
scRNA-seq	HELB	edgeR-QLF	Fibroblast	0.620637	2.90952	0.0788136	0.814117
scRNA-seq	OXER1	edgeR-QLF	Fibroblast	1.21588	1.88692	0.0788632	0.814117
scRNA-seq	TET2	edgeR-QLF	Fibroblast	0.397647	5.15594	0.0789273	0.814117
scRNA-seq	HLA-E	edgeR-QLF	Fibroblast	0.650139	10.0828	0.0789589	0.814117
scRNA-seq	CSPP1	edgeR-QLF	Fibroblast	0.671981	4.87758	0.0789618	0.814117
scRNA-seq	HBEGF	edgeR-QLF	Fibroblast	1.71577	3.57694	0.0791074	0.814117
scRNA-seq	SPRY4	edgeR-QLF	Fibroblast	0.582625	6.82746	0.0791936	0.814117
scRNA-seq	HIF1A	edgeR-QLF	Fibroblast	0.406669	7.59509	0.079201	0.814117
scRNA-seq	USF2	edgeR-QLF	Fibroblast	0.568112	5.2851	0.0792457	0.814117
scRNA-seq	LZTS1	edgeR-QLF	Fibroblast	1.1032	4.42637	0.0793337	0.814117
scRNA-seq	ZNF410	edgeR-QLF	Fibroblast	0.475467	6.33646	0.0793508	0.814117
scRNA-seq	IFI27	edgeR-QLF	Fibroblast	0.775054	8.32261	0.0794454	0.814117
scRNA-seq	KLF6	edgeR-QLF	Fibroblast	0.41569	8.7322	0.0794474	0.814117
scRNA-seq	ADA2	edgeR-QLF	Fibroblast	-1.17125	5.53881	0.0795492	0.814516
scRNA-seq	DUSP4	edgeR-QLF	Fibroblast	1.6174	2.98128	0.079766	0.815161
scRNA-seq	SURF1	edgeR-QLF	Fibroblast	-0.477756	6.24045	0.0797898	0.815161
scRNA-seq	PATJ	edgeR-QLF	Fibroblast	-0.670644	4.3793	0.0798259	0.815161
scRNA-seq	RETREG3	edgeR-QLF	Fibroblast	0.439802	5.87548	0.0799778	0.815161
scRNA-seq	PNRC2	edgeR-QLF	Fibroblast	-0.51128	7.31954	0.0800247	0.815161
scRNA-seq	VWF	edgeR-QLF	Fibroblast	3.54097	7.53157	0.0801378	0.815161
scRNA-seq	MIEF1	edgeR-QLF	Fibroblast	0.594191	5.40162	0.0802046	0.815161
scRNA-seq	KPNA5	edgeR-QLF	Fibroblast	-0.571193	4.31173	0.0802167	0.815161
scRNA-seq	PRPF40B	edgeR-QLF	Fibroblast	0.806269	5.21919	0.0802596	0.815161
scRNA-seq	RGS11	edgeR-QLF	Fibroblast	0.735353	4.69576	0.0803217	0.815161
scRNA-seq	FBXO11	edgeR-QLF	Fibroblast	0.50716	5.64487	0.0803936	0.815161
scRNA-seq	SGO1	edgeR-QLF	Fibroblast	0.956609	-0.329833	0.080398	0.815161
scRNA-seq	COMMD9	edgeR-QLF	Fibroblast	-0.420789	5.66668	0.080429	0.815161
scRNA-seq	RBFADN	edgeR-QLF	Fibroblast	0.798802	1.26546	0.0807086	0.815838
scRNA-seq	PDE8B	edgeR-QLF	Fibroblast	-0.9397	4.26576	0.080744	0.815838
scRNA-seq	BRMS1L	edgeR-QLF	Fibroblast	0.568928	4.45818	0.0807467	0.815838
scRNA-seq	PHACTR1	edgeR-QLF	Fibroblast	-0.632153	4.74278	0.0807574	0.815838
scRNA-seq	CDK16	edgeR-QLF	Fibroblast	0.438144	5.98088	0.080878	0.815838
scRNA-seq	NDUFA6	edgeR-QLF	Fibroblast	-0.453696	6.61822	0.0808978	0.815838
scRNA-seq	GTPBP4	edgeR-QLF	Fibroblast	0.500292	5.75226	0.0810519	0.815838
scRNA-seq	AR	edgeR-QLF	Fibroblast	-0.56215	5.52826	0.0811934	0.815838
scRNA-seq	TLR8	edgeR-QLF	Fibroblast	-2.68169	-1.85987	0.0812324	0.815838
scRNA-seq	MAOB	edgeR-QLF	Fibroblast	-0.592901	6.75566	0.0813217	0.815838
scRNA-seq	TMEM214	edgeR-QLF	Fibroblast	0.341483	6.59258	0.0813953	0.815838
scRNA-seq	DPH2	edgeR-QLF	Fibroblast	0.699667	4.74186	0.081479	0.815838
scRNA-seq	SLC7A6OS	edgeR-QLF	Fibroblast	0.481127	5.83209	0.0815115	0.815838
scRNA-seq	TOMM20	edgeR-QLF	Fibroblast	-0.419476	7.22688	0.0816075	0.815838
scRNA-seq	CTSH	edgeR-QLF	Fibroblast	1.43125	6.04418	0.0816145	0.815838
scRNA-seq	MYO5A	edgeR-QLF	Fibroblast	0.758002	5.58528	0.0816281	0.815838
scRNA-seq	PIK3R1	edgeR-QLF	Fibroblast	-0.681444	6.16539	0.0817446	0.815838
scRNA-seq	KIF1B	edgeR-QLF	Fibroblast	0.532967	6.24177	0.0817559	0.815838
scRNA-seq	PECAM1	edgeR-QLF	Fibroblast	2.60456	7.82731	0.0817784	0.815838
scRNA-seq	SNHG10	edgeR-QLF	Fibroblast	0.760043	3.05171	0.0818752	0.815838
scRNA-seq	LRRN3	edgeR-QLF	Fibroblast	-1.26666	3.88262	0.0820211	0.815838
scRNA-seq	TMEM106B	edgeR-QLF	Fibroblast	-0.452455	6.30157	0.0821005	0.815838
scRNA-seq	KLHL25	edgeR-QLF	Fibroblast	0.986247	2.98587	0.0821167	0.815838
scRNA-seq	RNPC3	edgeR-QLF	Fibroblast	-0.564157	5.50269	0.0821725	0.815838
scRNA-seq	RASIP1	edgeR-QLF	Fibroblast	2.41198	3.91864	0.0821981	0.815838
scRNA-seq	CRTC1	edgeR-QLF	Fibroblast	0.895935	3.70934	0.0822143	0.815838
scRNA-seq	RERG	edgeR-QLF	Fibroblast	-0.736	6.57414	0.0822833	0.815838
scRNA-seq	CNOT3	edgeR-QLF	Fibroblast	-0.663279	3.53404	0.082373	0.815838
scRNA-seq	MEX3D	edgeR-QLF	Fibroblast	-1.17375	-1.01337	0.082409	0.815838
scRNA-seq	RELT	edgeR-QLF	Fibroblast	1.60489	0.378309	0.0824362	0.815838
scRNA-seq	HNRNPM	edgeR-QLF	Fibroblast	0.364484	7.53924	0.0824719	0.815838
scRNA-seq	BCL6B	edgeR-QLF	Fibroblast	3.76315	4.36824	0.0825082	0.815838
scRNA-seq	CDC42EP4	edgeR-QLF	Fibroblast	0.590767	6.25231	0.0826106	0.816228
scRNA-seq	PPP1R9B	edgeR-QLF	Fibroblast	-0.653091	4.63337	0.0827954	0.816809
scRNA-seq	OGG1	edgeR-QLF	Fibroblast	-0.464617	5.88167	0.0828537	0.816809
scRNA-seq	ARHGAP39	edgeR-QLF	Fibroblast	1.46511	-0.308217	0.0828785	0.816809
scRNA-seq	RNASEH2B	edgeR-QLF	Fibroblast	-0.563566	5.06764	0.0829593	0.816809
scRNA-seq	BCL7B	edgeR-QLF	Fibroblast	-0.41502	5.68118	0.0830062	0.816809
scRNA-seq	LOX	edgeR-QLF	Fibroblast	0.639392	7.06242	0.0830856	0.816809
scRNA-seq	TMEM71	edgeR-QLF	Fibroblast	1.14598	0.578909	0.0831262	0.816809
scRNA-seq	RECQL4	edgeR-QLF	Fibroblast	1.3824	-0.205429	0.0831731	0.816809
scRNA-seq	PDE10A	edgeR-QLF	Fibroblast	1.2237	2.56281	0.0833173	0.81727
scRNA-seq	TMEM9	edgeR-QLF	Fibroblast	-0.448932	7.15397	0.0833461	0.81727
scRNA-seq	ERC1	edgeR-QLF	Fibroblast	0.422888	6.50959	0.0837658	0.818084
scRNA-seq	DYNC2LI1	edgeR-QLF	Fibroblast	-0.506982	5.19376	0.0838174	0.818084
scRNA-seq	BORCS6	edgeR-QLF	Fibroblast	0.878228	5.32421	0.0839036	0.818084
scRNA-seq	TMEM25	edgeR-QLF	Fibroblast	-0.573239	6.18902	0.0839188	0.818084
scRNA-seq	NKIRAS1	edgeR-QLF	Fibroblast	-0.756339	4.9052	0.0839688	0.818084
scRNA-seq	HSD17B14	edgeR-QLF	Fibroblast	-0.785863	4.13895	0.0840679	0.818084
scRNA-seq	HSPB7	edgeR-QLF	Fibroblast	-1.01569	7.6723	0.0840823	0.818084
scRNA-seq	KIF3B	edgeR-QLF	Fibroblast	0.453153	5.66094	0.0840866	0.818084
scRNA-seq	COCH	edgeR-QLF	Fibroblast	1.18999	2.20502	0.084102	0.818084
scRNA-seq	ARL10	edgeR-QLF	Fibroblast	0.5761	4.27245	0.0841246	0.818084
scRNA-seq	MCAT	edgeR-QLF	Fibroblast	-0.633852	4.55418	0.0841637	0.818084
scRNA-seq	CASQ2	edgeR-QLF	Fibroblast	-1.46479	3.78034	0.0841858	0.818084
scRNA-seq	GNG2	edgeR-QLF	Fibroblast	1.21618	3.52827	0.0843973	0.819181
scRNA-seq	ZNF432	edgeR-QLF	Fibroblast	0.919981	3.94761	0.0845473	0.819181
scRNA-seq	COPG2	edgeR-QLF	Fibroblast	-1.01947	2.85669	0.0845593	0.819181
scRNA-seq	ZNF229	edgeR-QLF	Fibroblast	0.937936	2.09308	0.0845623	0.819181
scRNA-seq	KRCC1	edgeR-QLF	Fibroblast	-0.353483	5.60983	0.0846284	0.819181
scRNA-seq	FOS	edgeR-QLF	Fibroblast	0.535805	10.9014	0.084713	0.819181
scRNA-seq	COLGALT1	edgeR-QLF	Fibroblast	0.523914	6.93347	0.0847514	0.819181
scRNA-seq	GLI3	edgeR-QLF	Fibroblast	0.82025	4.61833	0.084832	0.819181
scRNA-seq	GALNT6	edgeR-QLF	Fibroblast	1.53372	2.24958	0.084867	0.819181
scRNA-seq	ACOT8	edgeR-QLF	Fibroblast	0.383294	5.59314	0.0849779	0.819642
scRNA-seq	SRGAP1	edgeR-QLF	Fibroblast	0.650478	4.57677	0.0852196	0.820326
scRNA-seq	GOLM1	edgeR-QLF	Fibroblast	0.734052	6.43629	0.0852378	0.820326
scRNA-seq	ABCA1	edgeR-QLF	Fibroblast	0.83939	6.19155	0.0852385	0.820326
scRNA-seq	BIRC6	edgeR-QLF	Fibroblast	0.517716	6.84825	0.0853614	0.820612
scRNA-seq	SUPT4H1	edgeR-QLF	Fibroblast	-0.381941	6.51103	0.0853994	0.820612
scRNA-seq	HHAT	edgeR-QLF	Fibroblast	0.966797	2.75862	0.085458	0.820612
scRNA-seq	ZBTB40	edgeR-QLF	Fibroblast	-0.562808	4.55914	0.0855932	0.82096
scRNA-seq	STON2	edgeR-QLF	Fibroblast	-1.49354	1.48996	0.0856304	0.82096
scRNA-seq	RHOH	edgeR-QLF	Fibroblast	1.10042	-0.590322	0.0858133	0.82096
scRNA-seq	ARHGAP19	edgeR-QLF	Fibroblast	1.02164	2.76044	0.0858868	0.82096
scRNA-seq	RPAP2	edgeR-QLF	Fibroblast	0.370952	5.79165	0.085921	0.82096
scRNA-seq	PITPNM3	edgeR-QLF	Fibroblast	1.80011	2.35509	0.085938	0.82096
scRNA-seq	PIN4	edgeR-QLF	Fibroblast	-0.426825	5.08652	0.0859477	0.82096
scRNA-seq	PABPC1	edgeR-QLF	Fibroblast	0.355785	8.41954	0.0860005	0.82096
scRNA-seq	NPIPA1	edgeR-QLF	Fibroblast	0.641914	2.84315	0.0861514	0.821795
scRNA-seq	SLC25A28	edgeR-QLF	Fibroblast	0.543713	4.53453	0.0864255	0.823462
scRNA-seq	SARM1	edgeR-QLF	Fibroblast	0.606219	4.44545	0.0866323	0.823462
scRNA-seq	SERPINE2	edgeR-QLF	Fibroblast	0.922433	8.92151	0.0866551	0.823462
scRNA-seq	ANKRD52	edgeR-QLF	Fibroblast	0.912035	4.16756	0.0866962	0.823462
scRNA-seq	CEP78	edgeR-QLF	Fibroblast	0.593763	4.2625	0.0866976	0.823462
scRNA-seq	ZNF385B	edgeR-QLF	Fibroblast	-1.25692	1.63971	0.0867503	0.823462
scRNA-seq	RNF187	edgeR-QLF	Fibroblast	-0.431701	5.66288	0.0867705	0.823462
scRNA-seq	SLC39A4	edgeR-QLF	Fibroblast	-0.636202	4.33288	0.0870813	0.824979
scRNA-seq	RMND5B	edgeR-QLF	Fibroblast	-0.307561	6.90552	0.0870882	0.824979
scRNA-seq	PRKD2	edgeR-QLF	Fibroblast	1.0454	5.06182	0.0871991	0.824979
scRNA-seq	TIMM17B	edgeR-QLF	Fibroblast	-0.419224	6.27997	0.0872852	0.824979
scRNA-seq	GYPC	edgeR-QLF	Fibroblast	-0.537771	7.07157	0.087317	0.824979
scRNA-seq	TAF2	edgeR-QLF	Fibroblast	0.596439	4.97818	0.0873419	0.824979
scRNA-seq	TXNIP	edgeR-QLF	Fibroblast	0.929895	8.45925	0.0873928	0.824979
scRNA-seq	PSME4	edgeR-QLF	Fibroblast	0.527952	5.10989	0.087576	0.824979
scRNA-seq	AGAP6	edgeR-QLF	Fibroblast	0.779293	1.70901	0.0876107	0.824979
scRNA-seq	FILIP1	edgeR-QLF	Fibroblast	-0.652835	6.1528	0.0876614	0.824979
scRNA-seq	PORCN	edgeR-QLF	Fibroblast	0.662788	4.84203	0.0877596	0.824979
scRNA-seq	AURKC	edgeR-QLF	Fibroblast	-1.22659	1.217	0.0877658	0.824979
scRNA-seq	SLC25A4	edgeR-QLF	Fibroblast	-0.593426	7.96206	0.0877685	0.824979
scRNA-seq	KIFC3	edgeR-QLF	Fibroblast	0.820609	5.30849	0.0878205	0.824979
scRNA-seq	IFIT5	edgeR-QLF	Fibroblast	-0.517709	5.78365	0.0879951	0.825154
scRNA-seq	PLVAP	edgeR-QLF	Fibroblast	3.19424	7.27993	0.0880294	0.825154
scRNA-seq	R3HDM4	edgeR-QLF	Fibroblast	0.693645	5.37053	0.08803	0.825154
scRNA-seq	CBR4	edgeR-QLF	Fibroblast	-0.474704	5.1433	0.0882871	0.82681
scRNA-seq	SKAP2	edgeR-QLF	Fibroblast	1.17771	3.93889	0.0883418	0.82681
scRNA-seq	PPP1R12A	edgeR-QLF	Fibroblast	-0.579339	7.67299	0.0884613	0.82681
scRNA-seq	RGS19	edgeR-QLF	Fibroblast	0.756092	4.63019	0.0884616	0.82681
scRNA-seq	TMEM170A	edgeR-QLF	Fibroblast	0.665509	4.3242	0.088604	0.827544
scRNA-seq	RNASE1	edgeR-QLF	Fibroblast	2.63355	7.16036	0.0886781	0.827641
scRNA-seq	UROS	edgeR-QLF	Fibroblast	-0.326787	5.9991	0.0888006	0.827788
scRNA-seq	WDR83	edgeR-QLF	Fibroblast	-0.305148	6.39477	0.0888633	0.827788
scRNA-seq	ADNP2	edgeR-QLF	Fibroblast	0.696498	4.50304	0.0888852	0.827788
scRNA-seq	NHSL2	edgeR-QLF	Fibroblast	0.776622	5.70649	0.0890792	0.828999
scRNA-seq	SNUPN	edgeR-QLF	Fibroblast	-0.46785	5.45314	0.0891556	0.829115
scRNA-seq	RSBN1	edgeR-QLF	Fibroblast	-0.444793	5.22176	0.089267	0.829494
scRNA-seq	IL18BP	edgeR-QLF	Fibroblast	0.441062	7.17734	0.0893243	0.829494
scRNA-seq	LINC01116	edgeR-QLF	Fibroblast	1.81201	1.93339	0.0894303	0.829623
scRNA-seq	LRP3	edgeR-QLF	Fibroblast	0.90659	5.02669	0.089466	0.829623
scRNA-seq	APTR	edgeR-QLF	Fibroblast	-0.696754	2.84762	0.0896774	0.830902
scRNA-seq	CHD6	edgeR-QLF	Fibroblast	0.452276	5.79262	0.0897684	0.830902
scRNA-seq	CDC42SE1	edgeR-QLF	Fibroblast	0.420947	6.46207	0.0897961	0.830902
scRNA-seq	SREBF1	edgeR-QLF	Fibroblast	0.743451	4.6664	0.0899538	0.83165
scRNA-seq	TUBGCP3	edgeR-QLF	Fibroblast	0.517868	4.53836	0.0900051	0.83165
scRNA-seq	TYRO3	edgeR-QLF	Fibroblast	0.881261	2.94868	0.0901606	0.832493
scRNA-seq	TMEM121	edgeR-QLF	Fibroblast	-1.08214	1.33568	0.0903685	0.833309
scRNA-seq	MAN1C1	edgeR-QLF	Fibroblast	-0.678242	5.11908	0.0903905	0.833309
scRNA-seq	PCNX3	edgeR-QLF	Fibroblast	0.797145	4.98882	0.0905449	0.833309
scRNA-seq	CAHM	edgeR-QLF	Fibroblast	-2.09785	-0.634207	0.0905646	0.833309
scRNA-seq	NEFH	edgeR-QLF	Fibroblast	1.93632	1.38164	0.0905701	0.833309
scRNA-seq	THAP3	edgeR-QLF	Fibroblast	-0.327213	5.74533	0.0907187	0.833771
scRNA-seq	RAB15	edgeR-QLF	Fibroblast	1.08535	3.17858	0.090843	0.833771
scRNA-seq	EIF1AD	edgeR-QLF	Fibroblast	-0.650454	4.61902	0.0908725	0.833771
scRNA-seq	COX7C	edgeR-QLF	Fibroblast	-0.438612	7.83841	0.0909592	0.833771
scRNA-seq	DOCK6	edgeR-QLF	Fibroblast	1.17239	5.54804	0.0911064	0.833771
scRNA-seq	SLC9A7	edgeR-QLF	Fibroblast	0.667694	3.02937	0.0911342	0.833771
scRNA-seq	RCAN1	edgeR-QLF	Fibroblast	0.542886	6.76423	0.0911343	0.833771
scRNA-seq	LIG1	edgeR-QLF	Fibroblast	0.797766	3.73364	0.091184	0.833771
scRNA-seq	HLA-DPA1	edgeR-QLF	Fibroblast	1.33402	7.09094	0.0912534	0.833771
scRNA-seq	DDX50	edgeR-QLF	Fibroblast	-0.396371	5.75245	0.091263	0.833771
scRNA-seq	E2F1	edgeR-QLF	Fibroblast	1.79567	0.903275	0.0914546	0.833941
scRNA-seq	NECAB1	edgeR-QLF	Fibroblast	-0.761209	4.99668	0.0914782	0.833941
scRNA-seq	GRB14	edgeR-QLF	Fibroblast	-1.59604	1.0274	0.0914826	0.833941
scRNA-seq	TSPAN8	edgeR-QLF	Fibroblast	1.37911	3.30744	0.0917089	0.833941
scRNA-seq	CHAF1B	edgeR-QLF	Fibroblast	0.66967	2.63102	0.0918824	0.833941
scRNA-seq	SULT1A3	edgeR-QLF	Fibroblast	0.750291	-0.829524	0.0919848	0.833941
scRNA-seq	WIPF3	edgeR-QLF	Fibroblast	-1.20655	4.7751	0.0922639	0.833941
scRNA-seq	DHRS12	edgeR-QLF	Fibroblast	-0.471097	4.52682	0.0922827	0.833941
scRNA-seq	PDIK1L	edgeR-QLF	Fibroblast	1.01592	3.54572	0.0923213	0.833941
scRNA-seq	TRPM4	edgeR-QLF	Fibroblast	0.584316	5.44555	0.0923404	0.833941
scRNA-seq	MIR99AHG	edgeR-QLF	Fibroblast	-0.864888	2.91089	0.0923446	0.833941
scRNA-seq	EIF4EBP1	edgeR-QLF	Fibroblast	0.480782	6.02891	0.092352	0.833941
scRNA-seq	ZNF236-DT	edgeR-QLF	Fibroblast	-0.856779	-0.13	0.092493	0.833941
scRNA-seq	NAPA	edgeR-QLF	Fibroblast	-0.312809	7.67701	0.0925163	0.833941
scRNA-seq	FHAD1	edgeR-QLF	Fibroblast	-1.01067	1.29446	0.0926619	0.833941
scRNA-seq	TTC32	edgeR-QLF	Fibroblast	-0.920017	2.90635	0.092698	0.833941
scRNA-seq	CHPF2	edgeR-QLF	Fibroblast	0.64097	5.62009	0.0928579	0.833941
scRNA-seq	TBP	edgeR-QLF	Fibroblast	-0.591402	4.64418	0.0929012	0.833941
scRNA-seq	MCTP1	edgeR-QLF	Fibroblast	3.49674	4.32524	0.093005	0.833941
scRNA-seq	DAB2	edgeR-QLF	Fibroblast	0.495081	7.65825	0.0930373	0.833941
scRNA-seq	SHMT2	edgeR-QLF	Fibroblast	0.4865	7.13149	0.0930749	0.833941
scRNA-seq	DLG4	edgeR-QLF	Fibroblast	1.14856	2.75023	0.0931541	0.833941
scRNA-seq	STK32A	edgeR-QLF	Fibroblast	-0.829518	2.68409	0.0931725	0.833941
scRNA-seq	COL13A1	edgeR-QLF	Fibroblast	0.54619	4.68974	0.0932223	0.833941
scRNA-seq	ZNF609	edgeR-QLF	Fibroblast	0.67283	4.22458	0.0932969	0.833941
scRNA-seq	COPRS	edgeR-QLF	Fibroblast	-0.611533	6.53244	0.0935074	0.833941
scRNA-seq	KCTD5	edgeR-QLF	Fibroblast	-0.517645	4.40603	0.093513	0.833941
scRNA-seq	SOX6	edgeR-QLF	Fibroblast	1.00902	3.60407	0.093666	0.833941
scRNA-seq	NIP7	edgeR-QLF	Fibroblast	0.504605	4.82312	0.0937866	0.833941
scRNA-seq	POLE4	edgeR-QLF	Fibroblast	-0.464573	6.14844	0.0937974	0.833941
scRNA-seq	GTSE1	edgeR-QLF	Fibroblast	1.16344	-0.0208716	0.0938412	0.833941
scRNA-seq	AKT2	edgeR-QLF	Fibroblast	0.500688	5.08926	0.0940436	0.833941
scRNA-seq	MRI1	edgeR-QLF	Fibroblast	0.61594	5.15591	0.0940444	0.833941
scRNA-seq	PPL	edgeR-QLF	Fibroblast	1.06242	5.53653	0.0940606	0.833941
scRNA-seq	HMBS	edgeR-QLF	Fibroblast	0.659803	4.46213	0.0941422	0.833941
scRNA-seq	PEG10	edgeR-QLF	Fibroblast	1.43373	2.5214	0.0941551	0.833941
scRNA-seq	MGST1	edgeR-QLF	Fibroblast	-0.894904	4.53429	0.0941571	0.833941
scRNA-seq	PHF5A	edgeR-QLF	Fibroblast	-0.38772	5.29259	0.094199	0.833941
scRNA-seq	RASSF5	edgeR-QLF	Fibroblast	-0.983964	2.76529	0.0942157	0.833941
scRNA-seq	BAIAP2-DT	edgeR-QLF	Fibroblast	0.917501	2.25392	0.0942775	0.833941
scRNA-seq	TAS2R4	edgeR-QLF	Fibroblast	1.75657	0.145377	0.0942891	0.833941
scRNA-seq	DDX46	edgeR-QLF	Fibroblast	-0.341313	6.50461	0.0943421	0.833941
scRNA-seq	STAP2	edgeR-QLF	Fibroblast	0.970934	1.64996	0.0944545	0.833941
scRNA-seq	HSPA12B	edgeR-QLF	Fibroblast	2.84796	3.76081	0.0944782	0.833941
scRNA-seq	PROM1	edgeR-QLF	Fibroblast	-1.33105	2.76111	0.0945874	0.833941
scRNA-seq	TMEM30A	edgeR-QLF	Fibroblast	-0.460999	7.18716	0.0946048	0.833941
scRNA-seq	PPP1R14A	edgeR-QLF	Fibroblast	-0.707217	8.61022	0.0946068	0.833941
scRNA-seq	AGPAT1	edgeR-QLF	Fibroblast	-0.332554	6.61974	0.0946351	0.833941
scRNA-seq	SLC25A22	edgeR-QLF	Fibroblast	0.685979	3.63216	0.0947964	0.833941
scRNA-seq	KMT2B	edgeR-QLF	Fibroblast	0.983974	4.03308	0.0950185	0.833941
scRNA-seq	MAVS	edgeR-QLF	Fibroblast	0.665859	5.39237	0.0950371	0.833941
scRNA-seq	TRAF6	edgeR-QLF	Fibroblast	-0.640528	4.54933	0.0950599	0.833941
scRNA-seq	KMT2A	edgeR-QLF	Fibroblast	0.437072	7.24367	0.0950989	0.833941
scRNA-seq	SPPL2B	edgeR-QLF	Fibroblast	0.523188	5.60791	0.095111	0.833941
scRNA-seq	MOAP1	edgeR-QLF	Fibroblast	-0.464827	6.01676	0.0952329	0.833941
scRNA-seq	TUT4	edgeR-QLF	Fibroblast	-0.410077	5.65975	0.0952367	0.833941
scRNA-seq	ZFP64	edgeR-QLF	Fibroblast	-0.576751	4.51576	0.0952764	0.833941
scRNA-seq	TERF2	edgeR-QLF	Fibroblast	-0.632259	4.4538	0.0953023	0.833941
scRNA-seq	DNAAF4	edgeR-QLF	Fibroblast	-0.671331	2.70189	0.0953348	0.833941
scRNA-seq	PLCG2	edgeR-QLF	Fibroblast	2.41596	4.45275	0.0953448	0.833941
scRNA-seq	SPSB2	edgeR-QLF	Fibroblast	-0.667625	4.23021	0.0953827	0.833941
scRNA-seq	PAN2	edgeR-QLF	Fibroblast	0.600488	4.47294	0.0954204	0.833941
scRNA-seq	ZNF853	edgeR-QLF	Fibroblast	-0.972162	2.24972	0.0954802	0.833941
scRNA-seq	RAMP2-AS1	edgeR-QLF	Fibroblast	1.77296	2.28515	0.0954897	0.833941
scRNA-seq	RGS12	edgeR-QLF	Fibroblast	0.943079	4.23217	0.0955401	0.833941
scRNA-seq	ZBTB46	edgeR-QLF	Fibroblast	1.15917	3.03839	0.0955409	0.833941
scRNA-seq	TIAM2	edgeR-QLF	Fibroblast	0.664138	4.56294	0.0955886	0.833941
scRNA-seq	TSPAN17	edgeR-QLF	Fibroblast	0.706497	3.80309	0.0956659	0.834055
scRNA-seq	STK26	edgeR-QLF	Fibroblast	-1.12517	2.19695	0.0959448	0.834748
scRNA-seq	AKIRIN1	edgeR-QLF	Fibroblast	0.399509	5.72977	0.0960194	0.834748
scRNA-seq	EFTUD2	edgeR-QLF	Fibroblast	0.492664	6.07341	0.0962619	0.834748
scRNA-seq	TRMU	edgeR-QLF	Fibroblast	0.769449	4.99845	0.096285	0.834748
scRNA-seq	EFHC1	edgeR-QLF	Fibroblast	0.559185	5.58739	0.0963627	0.834748
scRNA-seq	COL9A2	edgeR-QLF	Fibroblast	-1.13028	2.68089	0.0964448	0.834748
scRNA-seq	NREP	edgeR-QLF	Fibroblast	0.587929	5.94713	0.0964565	0.834748
scRNA-seq	TLE2	edgeR-QLF	Fibroblast	0.529127	5.29795	0.0964879	0.834748
scRNA-seq	GCA	edgeR-QLF	Fibroblast	-0.531707	4.68599	0.0965745	0.834748
scRNA-seq	HSD17B10	edgeR-QLF	Fibroblast	-0.462415	7.04531	0.0965987	0.834748
scRNA-seq	UBAP2L	edgeR-QLF	Fibroblast	0.314151	6.58281	0.0966111	0.834748
scRNA-seq	CCDC124	edgeR-QLF	Fibroblast	-0.310286	6.97794	0.0966814	0.834748
scRNA-seq	SESTD1	edgeR-QLF	Fibroblast	-0.50762	6.39563	0.096694	0.834748
scRNA-seq	CRLF1	edgeR-QLF	Fibroblast	0.995095	5.56571	0.0968127	0.834748
scRNA-seq	METTL17	edgeR-QLF	Fibroblast	-0.405515	5.81277	0.0968197	0.834748
scRNA-seq	CCNH	edgeR-QLF	Fibroblast	-0.416361	5.91545	0.0968407	0.834748
scRNA-seq	PPP1R35	edgeR-QLF	Fibroblast	-0.850033	3.54343	0.0970017	0.834748
scRNA-seq	RIPK3	edgeR-QLF	Fibroblast	1.59977	3.14294	0.0971951	0.834748
scRNA-seq	CMTM4	edgeR-QLF	Fibroblast	0.756534	3.84661	0.0972914	0.834748
scRNA-seq	GBP5	edgeR-QLF	Fibroblast	1.29996	0.170268	0.0973317	0.834748
scRNA-seq	GOLGA1	edgeR-QLF	Fibroblast	-0.540883	4.42174	0.0973564	0.834748
scRNA-seq	PSTPIP1	edgeR-QLF	Fibroblast	-1.31715	2.87132	0.0974155	0.834748
scRNA-seq	ADAMTS2	edgeR-QLF	Fibroblast	1.03986	6.19317	0.0975485	0.834748
scRNA-seq	USP37	edgeR-QLF	Fibroblast	-0.696595	3.58066	0.0976034	0.834748
scRNA-seq	PHLPP1	edgeR-QLF	Fibroblast	0.656541	3.21496	0.0976244	0.834748
scRNA-seq	SLBP	edgeR-QLF	Fibroblast	0.424196	6.22602	0.0976708	0.834748
scRNA-seq	LCP2	edgeR-QLF	Fibroblast	1.186	2.32635	0.0976713	0.834748
scRNA-seq	JOSD1	edgeR-QLF	Fibroblast	0.456526	5.18082	0.0977035	0.834748
scRNA-seq	RIPOR2	edgeR-QLF	Fibroblast	0.902866	1.41106	0.0977083	0.834748
scRNA-seq	MAPK8IP3	edgeR-QLF	Fibroblast	0.932806	3.61264	0.0978956	0.834748
scRNA-seq	ALOX12-AS1	edgeR-QLF	Fibroblast	-0.812136	2.84725	0.097986	0.834748
scRNA-seq	ARMC7	edgeR-QLF	Fibroblast	-0.499943	4.35756	0.0980285	0.834748
scRNA-seq	MILR1	edgeR-QLF	Fibroblast	0.802419	4.49542	0.0980476	0.834748
scRNA-seq	CACUL1	edgeR-QLF	Fibroblast	0.415532	5.83945	0.0980862	0.834748
scRNA-seq	LIMK2	edgeR-QLF	Fibroblast	0.721893	5.32496	0.0981204	0.834748
scRNA-seq	PRRT3	edgeR-QLF	Fibroblast	-0.58176	3.29349	0.0981318	0.834748
scRNA-seq	OGT	edgeR-QLF	Fibroblast	0.329549	6.70006	0.0983947	0.834748
scRNA-seq	SNTB2	edgeR-QLF	Fibroblast	0.447299	5.56296	0.0984235	0.834748
scRNA-seq	TGFB1I1	edgeR-QLF	Fibroblast	-0.427655	8.7332	0.0984309	0.834748
scRNA-seq	SLC51A	edgeR-QLF	Fibroblast	0.692327	2.38104	0.0985433	0.834748
scRNA-seq	IER3	edgeR-QLF	Fibroblast	0.730569	6.75379	0.0987195	0.834748
scRNA-seq	BCO2	edgeR-QLF	Fibroblast	-0.650726	2.40162	0.0987991	0.834748
scRNA-seq	CEP85	edgeR-QLF	Fibroblast	1.35715	2.36873	0.098822	0.834748
scRNA-seq	SPATA20	edgeR-QLF	Fibroblast	0.590446	6.46945	0.0990655	0.834748
scRNA-seq	STAT5B	edgeR-QLF	Fibroblast	0.427087	5.93039	0.0990715	0.834748
scRNA-seq	CELF1	edgeR-QLF	Fibroblast	0.499429	5.9511	0.0991013	0.834748
scRNA-seq	LONRF2	edgeR-QLF	Fibroblast	-0.93074	2.90963	0.0993106	0.834748
scRNA-seq	CHCHD2	edgeR-QLF	Fibroblast	-0.319248	8.56124	0.0993356	0.834748
scRNA-seq	PLSCR4	edgeR-QLF	Fibroblast	-0.423769	7.10546	0.0995142	0.834748
scRNA-seq	DHRS1	edgeR-QLF	Fibroblast	-0.347631	6.34932	0.0995344	0.834748
scRNA-seq	HLA-DMA	edgeR-QLF	Fibroblast	0.978478	5.31161	0.0996684	0.834748
scRNA-seq	ACP2	edgeR-QLF	Fibroblast	-0.583916	5.77707	0.099743	0.834748
scRNA-seq	KHDC4	edgeR-QLF	Fibroblast	-0.463461	4.14207	0.0997623	0.834748
scRNA-seq	BTRC	edgeR-QLF	Fibroblast	0.563454	4.51696	0.0999315	0.834748
scRNA-seq	NIN	edgeR-QLF	Fibroblast	-0.498991	5.38212	0.0999562	0.834748
scRNA-seq	SH2B3	edgeR-QLF	Fibroblast	0.728553	5.39728	0.100035	0.834748
scRNA-seq	IGF1R	edgeR-QLF	Fibroblast	0.357875	6.16325	0.100101	0.834748
scRNA-seq	MATK	edgeR-QLF	Fibroblast	-1.77472	0.298864	0.100126	0.834748
scRNA-seq	ZNF773	edgeR-QLF	Fibroblast	-0.775222	3.01467	0.100202	0.834748
scRNA-seq	IMMT	edgeR-QLF	Fibroblast	-0.476404	6.42786	0.100211	0.834748
scRNA-seq	TMEM120B	edgeR-QLF	Fibroblast	0.70052	3.31045	0.100229	0.834748
scRNA-seq	ATP5MC2	edgeR-QLF	Fibroblast	-0.331387	8.16588	0.100258	0.834748
scRNA-seq	CYP39A1	edgeR-QLF	Fibroblast	-0.895738	2.42936	0.100512	0.834748
scRNA-seq	OCIAD1	edgeR-QLF	Fibroblast	-0.334994	7.12746	0.100631	0.834748
scRNA-seq	DCAF11	edgeR-QLF	Fibroblast	-0.468525	6.08516	0.100649	0.834748
scRNA-seq	TAF4B	edgeR-QLF	Fibroblast	-0.889552	1.87917	0.100727	0.834748
scRNA-seq	CPNE4	edgeR-QLF	Fibroblast	-1.39313	4.15817	0.100945	0.834748
scRNA-seq	STAMBP	edgeR-QLF	Fibroblast	-0.381834	5.54911	0.101073	0.834748
scRNA-seq	TSR3	edgeR-QLF	Fibroblast	-0.497357	5.24945	0.101156	0.834748
scRNA-seq	XRCC3	edgeR-QLF	Fibroblast	0.517367	3.6946	0.101191	0.834748
scRNA-seq	CBR1	edgeR-QLF	Fibroblast	-0.519196	7.25659	0.101299	0.834748
scRNA-seq	SMIM15	edgeR-QLF	Fibroblast	-0.544795	5.74734	0.101305	0.834748
scRNA-seq	APOL6	edgeR-QLF	Fibroblast	0.49902	5.62295	0.101399	0.834748
scRNA-seq	EGR3	edgeR-QLF	Fibroblast	1.06502	4.8422	0.101408	0.834748
scRNA-seq	AGAP3	edgeR-QLF	Fibroblast	0.81418	4.51449	0.101423	0.834748
scRNA-seq	KLHL5	edgeR-QLF	Fibroblast	0.569827	4.69948	0.101504	0.834748
scRNA-seq	ARMH4	edgeR-QLF	Fibroblast	-0.500597	4.84862	0.101505	0.834748
scRNA-seq	IRAK1	edgeR-QLF	Fibroblast	0.500832	4.95088	0.101519	0.834748
scRNA-seq	ACSL3	edgeR-QLF	Fibroblast	0.335077	6.47074	0.101524	0.834748
scRNA-seq	IL6	edgeR-QLF	Fibroblast	1.31457	3.88787	0.101526	0.834748
scRNA-seq	CTDSP2	edgeR-QLF	Fibroblast	0.39537	7.28596	0.10153	0.834748
scRNA-seq	MFSD2A	edgeR-QLF	Fibroblast	1.52218	-0.358154	0.101556	0.834748
scRNA-seq	TMEM9B	edgeR-QLF	Fibroblast	0.388921	6.60186	0.101579	0.834748
scRNA-seq	PLXNB2	edgeR-QLF	Fibroblast	0.455155	7.97826	0.101607	0.834748
scRNA-seq	SAMD14	edgeR-QLF	Fibroblast	0.368757	5.91135	0.101628	0.834748
scRNA-seq	QSER1	edgeR-QLF	Fibroblast	0.678438	4.78576	0.101681	0.834748
scRNA-seq	UBE2QL1	edgeR-QLF	Fibroblast	-1.17209	2.16204	0.101695	0.834748
scRNA-seq	HSPG2	edgeR-QLF	Fibroblast	0.669572	9.00271	0.101702	0.834748
scRNA-seq	HTR2B	edgeR-QLF	Fibroblast	0.891149	6.23007	0.10172	0.834748
scRNA-seq	TMEM51	edgeR-QLF	Fibroblast	1.24852	2.98039	0.101761	0.834748
scRNA-seq	PLK4	edgeR-QLF	Fibroblast	1.69893	-0.930535	0.101835	0.834748
scRNA-seq	SPDL1	edgeR-QLF	Fibroblast	0.623391	3.19251	0.101904	0.834748
scRNA-seq	THSD7B	edgeR-QLF	Fibroblast	-1.38385	2.49686	0.101909	0.834748
scRNA-seq	TLE3	edgeR-QLF	Fibroblast	0.70538	4.65529	0.101936	0.834748
scRNA-seq	TINCR	edgeR-QLF	Fibroblast	1.17352	-1.1744	0.101978	0.834748
scRNA-seq	MZT2B	edgeR-QLF	Fibroblast	-0.580414	6.2954	0.101998	0.834748
scRNA-seq	FTSJ1	edgeR-QLF	Fibroblast	-0.386425	6.26475	0.102013	0.834748
scRNA-seq	RASGRP3	edgeR-QLF	Fibroblast	1.54359	3.8829	0.10215	0.834748
scRNA-seq	HMGCR	edgeR-QLF	Fibroblast	0.735879	3.71473	0.10215	0.834748
scRNA-seq	ADCY4	edgeR-QLF	Fibroblast	2.11497	6.27362	0.10218	0.834748
scRNA-seq	CNTNAP3	edgeR-QLF	Fibroblast	0.944532	3.19744	0.102263	0.8349
scRNA-seq	GSTCD	edgeR-QLF	Fibroblast	-0.905362	2.54404	0.102458	0.835007
scRNA-seq	PPFIA1	edgeR-QLF	Fibroblast	0.497095	5.72605	0.102578	0.835007
scRNA-seq	TRMT112	edgeR-QLF	Fibroblast	-0.384016	7.68653	0.102616	0.835007
scRNA-seq	ARL4A	edgeR-QLF	Fibroblast	1.28404	5.04895	0.102851	0.835007
scRNA-seq	NPNT	edgeR-QLF	Fibroblast	-0.681145	6.58592	0.102861	0.835007
scRNA-seq	SNCA	edgeR-QLF	Fibroblast	2.6598	2.95009	0.102873	0.835007
scRNA-seq	LRP2BP	edgeR-QLF	Fibroblast	0.743257	3.90267	0.103075	0.835007
scRNA-seq	CARHSP1	edgeR-QLF	Fibroblast	-0.432409	5.85655	0.103171	0.835007
scRNA-seq	ZKSCAN4	edgeR-QLF	Fibroblast	1.04106	2.50762	0.103244	0.835007
scRNA-seq	NFIA	edgeR-QLF	Fibroblast	-0.414712	8.03276	0.103302	0.835007
scRNA-seq	SQOR	edgeR-QLF	Fibroblast	-0.392846	6.90823	0.103353	0.835007
scRNA-seq	TMEM106A	edgeR-QLF	Fibroblast	0.708477	3.78694	0.103362	0.835007
scRNA-seq	BRPF3	edgeR-QLF	Fibroblast	0.712835	4.26029	0.103483	0.835007
scRNA-seq	FAT3	edgeR-QLF	Fibroblast	-0.868375	3.34546	0.103501	0.835007
scRNA-seq	EGR2	edgeR-QLF	Fibroblast	1.00253	5.09237	0.103668	0.835007
scRNA-seq	ECHS1	edgeR-QLF	Fibroblast	-0.340731	7.39926	0.1037	0.835007
scRNA-seq	DGAT2	edgeR-QLF	Fibroblast	-1.03348	0.107184	0.103708	0.835007
scRNA-seq	SGK1	edgeR-QLF	Fibroblast	1.2347	6.50439	0.103887	0.835007
scRNA-seq	SGCB	edgeR-QLF	Fibroblast	-0.389993	7.12496	0.103924	0.835007
scRNA-seq	PLEKHH2	edgeR-QLF	Fibroblast	-0.637812	5.12079	0.103957	0.835007
scRNA-seq	LMAN2L	edgeR-QLF	Fibroblast	-0.674185	5.30247	0.104039	0.835007
scRNA-seq	SIDT1	edgeR-QLF	Fibroblast	1.13829	0.363958	0.104041	0.835007
scRNA-seq	IMPA1	edgeR-QLF	Fibroblast	-0.515868	4.58267	0.104112	0.835007
scRNA-seq	ZFAS1	edgeR-QLF	Fibroblast	-0.453674	6.51708	0.10412	0.835007
scRNA-seq	PIANP	edgeR-QLF	Fibroblast	-0.784619	4.55943	0.104126	0.835007
scRNA-seq	UQCC2	edgeR-QLF	Fibroblast	0.483916	6.23912	0.104164	0.835007
scRNA-seq	MYOZ2	edgeR-QLF	Fibroblast	-1.1052	5.06114	0.104249	0.835007
scRNA-seq	HMGB3	edgeR-QLF	Fibroblast	1.61169	2.99317	0.104256	0.835007
scRNA-seq	ZNF234	edgeR-QLF	Fibroblast	-0.772277	4.09732	0.104307	0.835007
scRNA-seq	ITPR2	edgeR-QLF	Fibroblast	0.48041	6.2336	0.104326	0.835007
scRNA-seq	CSRNP1	edgeR-QLF	Fibroblast	0.778864	5.53968	0.104582	0.835007
scRNA-seq	RHEX	edgeR-QLF	Fibroblast	1.03535	0.602537	0.104615	0.835007
scRNA-seq	RSPH9	edgeR-QLF	Fibroblast	-0.450476	5.4496	0.104645	0.835007
scRNA-seq	RPS25	edgeR-QLF	Fibroblast	-0.411912	8.53667	0.104656	0.835007
scRNA-seq	NUDT16L1	edgeR-QLF	Fibroblast	0.404789	5.78108	0.104724	0.835007
scRNA-seq	PSMG2	edgeR-QLF	Fibroblast	-0.323077	6.88618	0.104746	0.835007
scRNA-seq	ARHGEF7	edgeR-QLF	Fibroblast	0.431363	6.19035	0.104815	0.835007
scRNA-seq	LRRCC1	edgeR-QLF	Fibroblast	-0.579743	5.0493	0.104854	0.835007
scRNA-seq	MRPL49	edgeR-QLF	Fibroblast	-0.337803	6.77179	0.104918	0.835007
scRNA-seq	SESN2	edgeR-QLF	Fibroblast	0.817245	4.49313	0.104965	0.835007
scRNA-seq	CYGB	edgeR-QLF	Fibroblast	0.987576	4.90654	0.104998	0.835007
scRNA-seq	TRIM5	edgeR-QLF	Fibroblast	-0.55457	5.69245	0.105071	0.835007
scRNA-seq	LILRA5	edgeR-QLF	Fibroblast	-2.24805	0.621126	0.105221	0.835007
scRNA-seq	SNAI3	edgeR-QLF	Fibroblast	-2.86246	-1.75066	0.105262	0.835007
scRNA-seq	PTP4A2	edgeR-QLF	Fibroblast	0.405627	7.11572	0.105272	0.835007
scRNA-seq	GYG1	edgeR-QLF	Fibroblast	-0.317707	7.41622	0.105336	0.835007
scRNA-seq	TOP2A	edgeR-QLF	Fibroblast	1.51268	-0.673808	0.105401	0.835007
scRNA-seq	CMBL	edgeR-QLF	Fibroblast	-0.509013	5.35591	0.105429	0.835007
scRNA-seq	ITGB4	edgeR-QLF	Fibroblast	3.17956	5.91127	0.10543	0.835007
scRNA-seq	CSNK1A1	edgeR-QLF	Fibroblast	0.287814	7.94072	0.105589	0.835336
scRNA-seq	PRSS23	edgeR-QLF	Fibroblast	0.355257	10.1421	0.1056	0.835336
scRNA-seq	CCDC171	edgeR-QLF	Fibroblast	-0.802168	4.0886	0.105786	0.836294
scRNA-seq	FAM111A	edgeR-QLF	Fibroblast	0.501612	5.00325	0.106111	0.838351
scRNA-seq	MDC1	edgeR-QLF	Fibroblast	0.545027	4.5331	0.106192	0.838487
scRNA-seq	C5AR2	edgeR-QLF	Fibroblast	1.0057	3.46219	0.106328	0.839049
scRNA-seq	DSEL	edgeR-QLF	Fibroblast	-0.602525	6.55644	0.106524	0.839141
scRNA-seq	KBTBD6	edgeR-QLF	Fibroblast	0.582618	5.08916	0.106562	0.839141
scRNA-seq	GPD2	edgeR-QLF	Fibroblast	0.588199	3.80915	0.106575	0.839141
scRNA-seq	MSANTD3	edgeR-QLF	Fibroblast	0.672553	4.41967	0.106599	0.839141
scRNA-seq	SP140L	edgeR-QLF	Fibroblast	0.535243	4.85135	0.10671	0.83946
scRNA-seq	SLC3A2	edgeR-QLF	Fibroblast	0.510166	7.60668	0.106808	0.83946
scRNA-seq	ZNF761	edgeR-QLF	Fibroblast	0.871295	2.88626	0.1069	0.83946
scRNA-seq	LINC02361	edgeR-QLF	Fibroblast	1.61088	1.14498	0.10695	0.83946
scRNA-seq	RSL24D1	edgeR-QLF	Fibroblast	-0.39805	7.13569	0.106981	0.83946
scRNA-seq	ORAI2	edgeR-QLF	Fibroblast	0.664164	5.46183	0.107027	0.83946
scRNA-seq	MRPL30	edgeR-QLF	Fibroblast	-0.428705	4.53886	0.107265	0.840811
scRNA-seq	SSBP4	edgeR-QLF	Fibroblast	0.53039	4.99593	0.10739	0.841285
scRNA-seq	PML	edgeR-QLF	Fibroblast	0.493054	6.94661	0.107482	0.841502
scRNA-seq	RAB39A	edgeR-QLF	Fibroblast	-2.97868	-2.48692	0.107764	0.842148
scRNA-seq	YBEY	edgeR-QLF	Fibroblast	-0.608266	3.71252	0.107789	0.842148
scRNA-seq	PCAT1	edgeR-QLF	Fibroblast	1.23464	0.0178993	0.10781	0.842148
scRNA-seq	RPS6KC1	edgeR-QLF	Fibroblast	0.523205	4.86897	0.107824	0.842148
scRNA-seq	MANEA	edgeR-QLF	Fibroblast	-0.676895	4.08359	0.107916	0.842355
scRNA-seq	TRAPPC2L	edgeR-QLF	Fibroblast	-0.336153	6.6357	0.108027	0.842717
scRNA-seq	KLF2	edgeR-QLF	Fibroblast	0.836126	6.64726	0.108179	0.842993
scRNA-seq	LILRB5	edgeR-QLF	Fibroblast	-1.48594	0.873618	0.108196	0.842993
scRNA-seq	NEK1	edgeR-QLF	Fibroblast	0.386312	5.56995	0.108349	0.842993
scRNA-seq	SPOCK1	edgeR-QLF	Fibroblast	0.85035	7.42492	0.10847	0.842993
scRNA-seq	GABARAPL2	edgeR-QLF	Fibroblast	-0.380126	8.28801	0.108847	0.842993
scRNA-seq	ZBTB17	edgeR-QLF	Fibroblast	0.630676	4.88375	0.108876	0.842993
scRNA-seq	DHTKD1	edgeR-QLF	Fibroblast	-0.678505	4.05304	0.109048	0.842993
scRNA-seq	B4GALT5	edgeR-QLF	Fibroblast	0.640446	4.43171	0.109081	0.842993
scRNA-seq	NAT8L	edgeR-QLF	Fibroblast	-2.68078	-0.632957	0.109108	0.842993
scRNA-seq	SOCS2	edgeR-QLF	Fibroblast	0.632173	5.27034	0.109111	0.842993
scRNA-seq	WAS	edgeR-QLF	Fibroblast	-1.44112	-0.64112	0.109143	0.842993
scRNA-seq	SOX5	edgeR-QLF	Fibroblast	-0.79657	4.30707	0.109205	0.842993
scRNA-seq	PODXL	edgeR-QLF	Fibroblast	1.58762	6.73092	0.109213	0.842993
scRNA-seq	HEY2	edgeR-QLF	Fibroblast	-0.830901	6.05176	0.10928	0.842993
scRNA-seq	ARID1A	edgeR-QLF	Fibroblast	0.456329	6.26286	0.109321	0.842993
scRNA-seq	LYSMD1	edgeR-QLF	Fibroblast	-0.979498	2.73106	0.109323	0.842993
scRNA-seq	LMOD3	edgeR-QLF	Fibroblast	0.961696	0.924383	0.109334	0.842993
scRNA-seq	TRNT1	edgeR-QLF	Fibroblast	0.376084	5.27154	0.109403	0.842993
scRNA-seq	SERPINI1	edgeR-QLF	Fibroblast	-0.589731	4.97977	0.109472	0.842993
scRNA-seq	PIK3R2	edgeR-QLF	Fibroblast	0.842126	4.46282	0.10955	0.842993
scRNA-seq	ITGA6	edgeR-QLF	Fibroblast	1.88315	5.15066	0.109557	0.842993
scRNA-seq	SNRPD3	edgeR-QLF	Fibroblast	-0.337514	6.70869	0.109576	0.842993
scRNA-seq	HSPB8	edgeR-QLF	Fibroblast	-0.487072	7.71914	0.10959	0.842993
scRNA-seq	RIC3	edgeR-QLF	Fibroblast	-1.28964	2.80465	0.109634	0.842993
scRNA-seq	TRIM8	edgeR-QLF	Fibroblast	0.420284	6.43691	0.109687	0.842993
scRNA-seq	POSTN	edgeR-QLF	Fibroblast	0.793306	10.808	0.110029	0.844074
scRNA-seq	CLK3	edgeR-QLF	Fibroblast	0.430208	6.24644	0.110046	0.844074
scRNA-seq	PLLP	edgeR-QLF	Fibroblast	0.370314	7.53417	0.110057	0.844074
scRNA-seq	NXNL2	edgeR-QLF	Fibroblast	-0.708025	1.32271	0.110254	0.844074
scRNA-seq	ERMAP	edgeR-QLF	Fibroblast	0.561836	4.16221	0.110268	0.844074
scRNA-seq	PIK3C2B	edgeR-QLF	Fibroblast	1.04294	3.45721	0.110279	0.844074
scRNA-seq	USP28	edgeR-QLF	Fibroblast	0.506187	3.74982	0.110283	0.844074
scRNA-seq	SH3BP4	edgeR-QLF	Fibroblast	0.922274	4.94616	0.110393	0.844412
scRNA-seq	SH2D3C	edgeR-QLF	Fibroblast	2.24033	5.45118	0.110563	0.845216
scRNA-seq	USHBP1	edgeR-QLF	Fibroblast	2.10086	3.5842	0.110639	0.845278
scRNA-seq	TSHZ1	edgeR-QLF	Fibroblast	0.670487	5.33659	0.110701	0.845278
scRNA-seq	TSPAN6	edgeR-QLF	Fibroblast	-0.399595	5.43602	0.111081	0.847186
scRNA-seq	SLC36A1	edgeR-QLF	Fibroblast	0.721153	3.40315	0.111093	0.847186
scRNA-seq	TNFSF12	edgeR-QLF	Fibroblast	-0.460114	6.28347	0.111148	0.847186
scRNA-seq	ABHD4	edgeR-QLF	Fibroblast	-0.493011	6.72869	0.111212	0.847186
scRNA-seq	FLVCR2	edgeR-QLF	Fibroblast	0.815621	2.99686	0.111426	0.84808
scRNA-seq	HOXD8	edgeR-QLF	Fibroblast	1.95565	0.769118	0.111509	0.84808
scRNA-seq	CSNK2B	edgeR-QLF	Fibroblast	-0.274822	7.92232	0.111557	0.84808
scRNA-seq	SLC30A1	edgeR-QLF	Fibroblast	0.725462	4.57062	0.111591	0.84808
scRNA-seq	TFF3	edgeR-QLF	Fibroblast	5.80782	0.779099	0.111726	0.848552
scRNA-seq	FAM3B	edgeR-QLF	Fibroblast	-1.34767	-0.428213	0.111836	0.848552
scRNA-seq	ASB9	edgeR-QLF	Fibroblast	2.27375	1.20335	0.111863	0.848552
scRNA-seq	KCNQ1OT1	edgeR-QLF	Fibroblast	0.518997	5.54933	0.112083	0.848552
scRNA-seq	MAPK8IP1	edgeR-QLF	Fibroblast	1.11226	3.18237	0.112088	0.848552
scRNA-seq	LINC01990	edgeR-QLF	Fibroblast	-0.859034	0.688289	0.112129	0.848552
scRNA-seq	ZNRF2	edgeR-QLF	Fibroblast	0.798681	2.26171	0.112234	0.848552
scRNA-seq	ACVR2A	edgeR-QLF	Fibroblast	-0.620964	4.22736	0.112251	0.848552
scRNA-seq	KLHDC7B	edgeR-QLF	Fibroblast	3.66303	-1.64576	0.112308	0.848552
scRNA-seq	TTLL12	edgeR-QLF	Fibroblast	1.10973	4.53424	0.112342	0.848552
scRNA-seq	NPIPB5	edgeR-QLF	Fibroblast	0.604634	4.56624	0.112373	0.848552
scRNA-seq	TCF7L1	edgeR-QLF	Fibroblast	0.468332	5.45182	0.112463	0.848738
scRNA-seq	ALS2	edgeR-QLF	Fibroblast	0.6854	4.50176	0.112636	0.848747
scRNA-seq	LMCD1-AS1	edgeR-QLF	Fibroblast	0.697223	1.24594	0.112794	0.848747
scRNA-seq	CDK17	edgeR-QLF	Fibroblast	0.606015	4.72012	0.112898	0.848747
scRNA-seq	BTK	edgeR-QLF	Fibroblast	-2.09881	-0.66465	0.112927	0.848747
scRNA-seq	TGM2	edgeR-QLF	Fibroblast	0.516692	10.6331	0.11302	0.848747
scRNA-seq	RNF220	edgeR-QLF	Fibroblast	-0.54627	5.28737	0.113219	0.848747
scRNA-seq	PDZK1	edgeR-QLF	Fibroblast	1.18717	-1.56928	0.113392	0.848747
scRNA-seq	HPS3	edgeR-QLF	Fibroblast	0.701625	6.48305	0.113453	0.848747
scRNA-seq	SLC26A4	edgeR-QLF	Fibroblast	-0.755041	3.67869	0.113553	0.848747
scRNA-seq	NCR3LG1	edgeR-QLF	Fibroblast	1.22206	0.840505	0.113603	0.848747
scRNA-seq	SOD1	edgeR-QLF	Fibroblast	-0.432332	8.61958	0.113674	0.848747
scRNA-seq	UTRN	edgeR-QLF	Fibroblast	0.334179	7.83221	0.11368	0.848747
scRNA-seq	FLT1	edgeR-QLF	Fibroblast	1.90247	5.09789	0.113733	0.848747
scRNA-seq	PAPSS2	edgeR-QLF	Fibroblast	0.681009	6.17704	0.113792	0.848747
scRNA-seq	TRIB1	edgeR-QLF	Fibroblast	1.05946	3.41074	0.113796	0.848747
scRNA-seq	SYPL1	edgeR-QLF	Fibroblast	0.344185	7.48846	0.113832	0.848747
scRNA-seq	NUFIP1	edgeR-QLF	Fibroblast	0.634254	3.65462	0.113841	0.848747
scRNA-seq	PIK3CB	edgeR-QLF	Fibroblast	0.686392	3.93588	0.113899	0.848747
scRNA-seq	SRGAP2	edgeR-QLF	Fibroblast	0.737976	5.07925	0.113911	0.848747
scRNA-seq	TINAGL1	edgeR-QLF	Fibroblast	-0.52676	6.92059	0.113937	0.848747
scRNA-seq	VXN	edgeR-QLF	Fibroblast	0.810711	3.0369	0.114016	0.848747
scRNA-seq	LCP1	edgeR-QLF	Fibroblast	-1.65262	4.59155	0.114067	0.848747
scRNA-seq	MHENCR	edgeR-QLF	Fibroblast	-0.831765	1.74357	0.11407	0.848747
scRNA-seq	IGSF10	edgeR-QLF	Fibroblast	-1.39557	2.49063	0.114148	0.848747
scRNA-seq	INPPL1	edgeR-QLF	Fibroblast	0.521065	5.41732	0.114188	0.848747
scRNA-seq	BAMBI	edgeR-QLF	Fibroblast	-1.29362	3.57262	0.114206	0.848747
scRNA-seq	TRAK1	edgeR-QLF	Fibroblast	0.517077	5.64994	0.114231	0.848747
scRNA-seq	BPHL	edgeR-QLF	Fibroblast	-0.538351	4.4374	0.114312	0.848829
scRNA-seq	FAF2	edgeR-QLF	Fibroblast	0.431802	5.85715	0.114451	0.848829
scRNA-seq	DTX3L	edgeR-QLF	Fibroblast	0.470418	5.28126	0.114475	0.848829
scRNA-seq	MT1F	edgeR-QLF	Fibroblast	0.774281	4.21826	0.114511	0.848829
scRNA-seq	TIMM17A	edgeR-QLF	Fibroblast	0.315707	6.68306	0.114569	0.848829
scRNA-seq	GABRA4	edgeR-QLF	Fibroblast	-1.19626	1.28297	0.114833	0.849337
scRNA-seq	LINS1	edgeR-QLF	Fibroblast	-0.59646	4.11609	0.114862	0.849337
scRNA-seq	OBSCN	edgeR-QLF	Fibroblast	0.801187	3.23702	0.114931	0.849337
scRNA-seq	NUMBL	edgeR-QLF	Fibroblast	0.444482	5.39797	0.115006	0.849337
scRNA-seq	BANK1	edgeR-QLF	Fibroblast	-1.52997	-0.157627	0.115122	0.849337
scRNA-seq	CERS4	edgeR-QLF	Fibroblast	0.720342	4.47001	0.115186	0.849337
scRNA-seq	TMEM273	edgeR-QLF	Fibroblast	2.22938	4.51796	0.115279	0.849337
scRNA-seq	PPM1F	edgeR-QLF	Fibroblast	1.13626	5.31904	0.11533	0.849337
scRNA-seq	TMEM268	edgeR-QLF	Fibroblast	0.749765	3.01165	0.115351	0.849337
scRNA-seq	INO80	edgeR-QLF	Fibroblast	0.493544	4.81109	0.115367	0.849337
scRNA-seq	AGRN	edgeR-QLF	Fibroblast	1.00483	4.07581	0.115368	0.849337
scRNA-seq	PDCD11	edgeR-QLF	Fibroblast	0.560424	4.43072	0.115423	0.849337
scRNA-seq	SHC2	edgeR-QLF	Fibroblast	1.20423	2.7765	0.115504	0.849375
scRNA-seq	IMMP2L	edgeR-QLF	Fibroblast	-0.530541	4.77504	0.115731	0.849375
scRNA-seq	NRBF2	edgeR-QLF	Fibroblast	0.411804	4.77786	0.115843	0.849375
scRNA-seq	TOMM40	edgeR-QLF	Fibroblast	-0.468631	4.52556	0.115937	0.849375
scRNA-seq	CIP2A	edgeR-QLF	Fibroblast	-0.761261	2.25152	0.115988	0.849375
scRNA-seq	CAB39L	edgeR-QLF	Fibroblast	-0.648218	5.15813	0.116022	0.849375
scRNA-seq	ZNF135	edgeR-QLF	Fibroblast	-0.428769	4.91178	0.116028	0.849375
scRNA-seq	RPS6KA2	edgeR-QLF	Fibroblast	0.888698	5.63192	0.11605	0.849375
scRNA-seq	SOX7	edgeR-QLF	Fibroblast	3.07468	3.86583	0.116108	0.849375
scRNA-seq	LIPT1	edgeR-QLF	Fibroblast	-0.621228	4.10315	0.116171	0.849375
scRNA-seq	LDLRAD3	edgeR-QLF	Fibroblast	0.59112	4.64395	0.116215	0.849375
scRNA-seq	HDC	edgeR-QLF	Fibroblast	-3.15555	-2.11479	0.11622	0.849375
scRNA-seq	ZC3H4	edgeR-QLF	Fibroblast	0.637502	4.59061	0.11634	0.849375
scRNA-seq	SDR42E2	edgeR-QLF	Fibroblast	1.12779	-1.39001	0.116365	0.849375
scRNA-seq	COL14A1	edgeR-QLF	Fibroblast	-0.800086	9.29041	0.11641	0.849375
scRNA-seq	ZC3H12A	edgeR-QLF	Fibroblast	0.744305	4.40067	0.116608	0.850343
scRNA-seq	EDNRB	edgeR-QLF	Fibroblast	1.65683	3.9874	0.116751	0.850671
scRNA-seq	TMED4	edgeR-QLF	Fibroblast	-0.431671	7.61726	0.116912	0.850671
scRNA-seq	SLC25A29	edgeR-QLF	Fibroblast	0.984148	3.83313	0.116944	0.850671
scRNA-seq	SEMA6B	edgeR-QLF	Fibroblast	2.18704	1.82587	0.117023	0.850671
scRNA-seq	MSX1	edgeR-QLF	Fibroblast	0.740387	3.67408	0.117134	0.850671
scRNA-seq	HIVEP3	edgeR-QLF	Fibroblast	0.782214	3.80523	0.117221	0.850671
scRNA-seq	CLSPN	edgeR-QLF	Fibroblast	0.800597	0.705996	0.117246	0.850671
scRNA-seq	LAYN	edgeR-QLF	Fibroblast	-0.696795	5.28122	0.117279	0.850671
scRNA-seq	FUBP1	edgeR-QLF	Fibroblast	0.364093	6.40692	0.117505	0.850671
scRNA-seq	SYNJ2	edgeR-QLF	Fibroblast	0.40601	5.53184	0.117508	0.850671
scRNA-seq	KMT2D	edgeR-QLF	Fibroblast	0.797566	5.3703	0.117548	0.850671
scRNA-seq	KCTD21-AS1	edgeR-QLF	Fibroblast	-0.689036	3.36078	0.117559	0.850671
scRNA-seq	DBP	edgeR-QLF	Fibroblast	0.715552	4.43909	0.117595	0.850671
scRNA-seq	MAPK13	edgeR-QLF	Fibroblast	0.998282	2.70365	0.11772	0.850671
scRNA-seq	DHX34	edgeR-QLF	Fibroblast	0.812798	2.71598	0.117734	0.850671
scRNA-seq	SCAMP1	edgeR-QLF	Fibroblast	-0.410094	6.04195	0.117921	0.850671
scRNA-seq	SOX4	edgeR-QLF	Fibroblast	0.536606	6.21195	0.117961	0.850671
scRNA-seq	NADK2	edgeR-QLF	Fibroblast	-0.684175	4.44059	0.117964	0.850671
scRNA-seq	RASA2	edgeR-QLF	Fibroblast	-0.464194	4.65916	0.117975	0.850671
scRNA-seq	PARD6A	edgeR-QLF	Fibroblast	-1.13669	2.6653	0.117977	0.850671
scRNA-seq	EXD2	edgeR-QLF	Fibroblast	0.445018	4.79887	0.11803	0.850671
scRNA-seq	BTLA	edgeR-QLF	Fibroblast	-0.898303	0.853968	0.118261	0.851555
scRNA-seq	GIMAP5	edgeR-QLF	Fibroblast	3.7614	5.37372	0.118333	0.851555
scRNA-seq	NEURL1B	edgeR-QLF	Fibroblast	1.26607	5.17612	0.11835	0.851555
scRNA-seq	TNPO3	edgeR-QLF	Fibroblast	-0.499954	5.45018	0.118449	0.851695
scRNA-seq	NOL9	edgeR-QLF	Fibroblast	0.63759	4.18259	0.118543	0.851695
scRNA-seq	CHD4	edgeR-QLF	Fibroblast	0.298021	7.13164	0.118635	0.851695
scRNA-seq	CLPB	edgeR-QLF	Fibroblast	0.907577	4.18551	0.118679	0.851695
scRNA-seq	CHCHD10	edgeR-QLF	Fibroblast	-0.674737	5.07065	0.118698	0.851695
scRNA-seq	KHDRBS2	edgeR-QLF	Fibroblast	3.00702	-2.54374	0.118835	0.852208
scRNA-seq	PCDH1	edgeR-QLF	Fibroblast	1.06546	4.5763	0.118916	0.85232
scRNA-seq	SOCS6	edgeR-QLF	Fibroblast	-0.804995	4.52585	0.119128	0.853368
scRNA-seq	SLC10A3	edgeR-QLF	Fibroblast	-0.405623	5.58544	0.119271	0.853832
scRNA-seq	VPS26A	edgeR-QLF	Fibroblast	-0.412575	6.31954	0.119377	0.853832
scRNA-seq	KYAT3	edgeR-QLF	Fibroblast	0.409226	5.45503	0.11939	0.853832
scRNA-seq	TBK1	edgeR-QLF	Fibroblast	-0.538976	5.12552	0.119503	0.853843
scRNA-seq	FANCM	edgeR-QLF	Fibroblast	-0.635144	3.43075	0.119618	0.853843
scRNA-seq	LHFPL6	edgeR-QLF	Fibroblast	-0.515636	9.1461	0.119652	0.853843
scRNA-seq	GPRC5D-AS1	edgeR-QLF	Fibroblast	0.805891	1.86132	0.119683	0.853843
scRNA-seq	SIDT2	edgeR-QLF	Fibroblast	0.508125	5.83158	0.119933	0.853843
scRNA-seq	LAMTOR4	edgeR-QLF	Fibroblast	-0.320841	7.60235	0.119947	0.853843
scRNA-seq	LYVE1	edgeR-QLF	Fibroblast	0.904164	3.18704	0.119971	0.853843
scRNA-seq	PLXNA3	edgeR-QLF	Fibroblast	0.545506	5.5632	0.120077	0.853843
scRNA-seq	KLF9	edgeR-QLF	Fibroblast	0.414425	6.44173	0.120127	0.853843
scRNA-seq	RAB11A	edgeR-QLF	Fibroblast	0.54387	8.03707	0.12017	0.853843
scRNA-seq	LRRC47	edgeR-QLF	Fibroblast	0.545667	5.59394	0.12019	0.853843
scRNA-seq	ATM	edgeR-QLF	Fibroblast	-0.443932	5.7575	0.120256	0.853843
scRNA-seq	RBM5-AS1	edgeR-QLF	Fibroblast	0.63301	3.28247	0.120345	0.853843
scRNA-seq	ENPP5	edgeR-QLF	Fibroblast	-0.859584	4.1033	0.120416	0.853843
scRNA-seq	MIER2	edgeR-QLF	Fibroblast	0.89791	4.48236	0.120452	0.853843
scRNA-seq	NLGN1	edgeR-QLF	Fibroblast	-0.850052	3.06148	0.12047	0.853843
scRNA-seq	SMPD1	edgeR-QLF	Fibroblast	0.423783	5.44158	0.120571	0.853843
scRNA-seq	SLC2A8	edgeR-QLF	Fibroblast	0.54869	4.66382	0.120629	0.853843
scRNA-seq	GRAMD1A	edgeR-QLF	Fibroblast	0.586903	5.49339	0.120705	0.853843
scRNA-seq	CENPM	edgeR-QLF	Fibroblast	2.24599	0.231554	0.120765	0.853843
scRNA-seq	RWDD1	edgeR-QLF	Fibroblast	-0.325451	6.96738	0.120832	0.853843
scRNA-seq	ACTC1	edgeR-QLF	Fibroblast	-1.52635	7.38393	0.12084	0.853843
scRNA-seq	ADORA3	edgeR-QLF	Fibroblast	-1.8936	-1.15179	0.120976	0.854023
scRNA-seq	POLE	edgeR-QLF	Fibroblast	0.619395	3.17307	0.121033	0.854023
scRNA-seq	HECTD4	edgeR-QLF	Fibroblast	0.470875	5.6215	0.121086	0.854023
scRNA-seq	OLFML2A	edgeR-QLF	Fibroblast	1.43056	4.83969	0.121172	0.854023
scRNA-seq	ZNF112	edgeR-QLF	Fibroblast	0.733512	2.62215	0.121194	0.854023
scRNA-seq	ZNF84	edgeR-QLF	Fibroblast	-0.47719	4.85574	0.121305	0.854334
scRNA-seq	RALGPS2	edgeR-QLF	Fibroblast	0.963775	1.08649	0.12147	0.854355
scRNA-seq	COL24A1	edgeR-QLF	Fibroblast	-0.993276	4.27775	0.121479	0.854355
scRNA-seq	IL12RB1	edgeR-QLF	Fibroblast	0.845394	0.453937	0.121509	0.854355
scRNA-seq	CROCC	edgeR-QLF	Fibroblast	0.588566	3.84635	0.121629	0.854355
scRNA-seq	PMP22	edgeR-QLF	Fibroblast	0.378785	8.87085	0.121658	0.854355
scRNA-seq	EGFLAM	edgeR-QLF	Fibroblast	0.683957	6.04678	0.121703	0.854355
scRNA-seq	NUP98	edgeR-QLF	Fibroblast	0.474114	5.72876	0.121803	0.854599
scRNA-seq	RPL39L	edgeR-QLF	Fibroblast	-0.644861	4.68337	0.121933	0.854911
scRNA-seq	SLC9A1	edgeR-QLF	Fibroblast	-0.585301	4.82788	0.122038	0.854911
scRNA-seq	ROBO4	edgeR-QLF	Fibroblast	2.2935	4.79684	0.122045	0.854911
scRNA-seq	UBAC2-AS1	edgeR-QLF	Fibroblast	1.10928	0.495047	0.122261	0.855124
scRNA-seq	REEP1	edgeR-QLF	Fibroblast	-1.31815	3.50985	0.122401	0.855124
scRNA-seq	LINC00310	edgeR-QLF	Fibroblast	-0.868523	3.10425	0.122532	0.855124
scRNA-seq	ANKRD40	edgeR-QLF	Fibroblast	-0.507654	5.84557	0.122755	0.855124
scRNA-seq	TNPO1	edgeR-QLF	Fibroblast	-0.459954	6.48998	0.122766	0.855124
scRNA-seq	SH2B2	edgeR-QLF	Fibroblast	-1.98632	-1.11632	0.123206	0.855124
scRNA-seq	BRD2	edgeR-QLF	Fibroblast	0.317617	6.98686	0.12331	0.855124
scRNA-seq	AGTPBP1	edgeR-QLF	Fibroblast	-0.633718	3.84439	0.123371	0.855124
scRNA-seq	ABHD12	edgeR-QLF	Fibroblast	0.539468	6.03925	0.123486	0.855124
scRNA-seq	EEF2K	edgeR-QLF	Fibroblast	0.473646	5.60522	0.123527	0.855124
scRNA-seq	ST7	edgeR-QLF	Fibroblast	-0.387438	5.66574	0.123584	0.855124
scRNA-seq	FBXO27	edgeR-QLF	Fibroblast	-0.727906	2.43579	0.123868	0.855124
scRNA-seq	KLHL36	edgeR-QLF	Fibroblast	0.482226	5.43216	0.123879	0.855124
scRNA-seq	PPP4R1	edgeR-QLF	Fibroblast	0.353249	5.92681	0.124121	0.855124
scRNA-seq	BIVM	edgeR-QLF	Fibroblast	-0.470779	4.67065	0.12419	0.855124
scRNA-seq	KDM5B	edgeR-QLF	Fibroblast	0.569012	6.09652	0.12429	0.855124
scRNA-seq	PLAT	edgeR-QLF	Fibroblast	1.0796	8.40695	0.124307	0.855124
scRNA-seq	CNTROB	edgeR-QLF	Fibroblast	0.669036	3.94405	0.124514	0.855124
scRNA-seq	EYA2	edgeR-QLF	Fibroblast	1.18821	2.18537	0.124549	0.855124
scRNA-seq	TENM4	edgeR-QLF	Fibroblast	1.06237	3.57971	0.124608	0.855124
scRNA-seq	KAT2B	edgeR-QLF	Fibroblast	-0.497912	4.35932	0.12471	0.855124
scRNA-seq	CXXC4	edgeR-QLF	Fibroblast	-1.50786	0.430778	0.124753	0.855124
scRNA-seq	MTR	edgeR-QLF	Fibroblast	0.360978	6.09133	0.124845	0.855124
scRNA-seq	RTL6	edgeR-QLF	Fibroblast	0.685558	4.81579	0.124853	0.855124
scRNA-seq	DOK7	edgeR-QLF	Fibroblast	-1.20192	0.721416	0.124887	0.855124
scRNA-seq	NOL6	edgeR-QLF	Fibroblast	0.777067	4.49623	0.124905	0.855124
scRNA-seq	OXNAD1	edgeR-QLF	Fibroblast	0.730865	3.77093	0.12494	0.855124
scRNA-seq	ATXN10	edgeR-QLF	Fibroblast	0.276189	7.05896	0.125045	0.855124
scRNA-seq	CASP6	edgeR-QLF	Fibroblast	-0.623849	3.52033	0.125048	0.855124
scRNA-seq	SKIL	edgeR-QLF	Fibroblast	-0.504377	6.46469	0.125105	0.855124
scRNA-seq	GINS2	edgeR-QLF	Fibroblast	0.828829	1.60849	0.125262	0.855124
scRNA-seq	ASL	edgeR-QLF	Fibroblast	0.436551	6.20279	0.125319	0.855124
scRNA-seq	ARL2BP	edgeR-QLF	Fibroblast	0.323062	7.67572	0.125356	0.855124
scRNA-seq	TMEM44	edgeR-QLF	Fibroblast	0.867415	4.76525	0.125486	0.855124
scRNA-seq	MUTYH	edgeR-QLF	Fibroblast	0.604239	4.65982	0.125623	0.855124
scRNA-seq	DHFR	edgeR-QLF	Fibroblast	0.578444	3.12688	0.125634	0.855124
scRNA-seq	NOS3	edgeR-QLF	Fibroblast	2.75957	5.17171	0.125667	0.855124
scRNA-seq	TNFRSF10A	edgeR-QLF	Fibroblast	1.5754	2.54783	0.125673	0.855124
scRNA-seq	ADAMTS9-AS2	edgeR-QLF	Fibroblast	0.466391	4.58233	0.125706	0.855124
scRNA-seq	EIF3G	edgeR-QLF	Fibroblast	-0.32188	7.93254	0.125749	0.855124
scRNA-seq	TMEM201	edgeR-QLF	Fibroblast	0.884437	3.20092	0.12598	0.855124
scRNA-seq	ARMC9	edgeR-QLF	Fibroblast	0.544059	5.2476	0.126077	0.855124
scRNA-seq	IFI16	edgeR-QLF	Fibroblast	0.344526	7.49116	0.126103	0.855124
scRNA-seq	PSMD10	edgeR-QLF	Fibroblast	-0.459482	6.3522	0.126124	0.855124
scRNA-seq	COLEC11	edgeR-QLF	Fibroblast	1.14076	5.15008	0.126164	0.855124
scRNA-seq	FAM20C	edgeR-QLF	Fibroblast	0.666238	6.01899	0.126179	0.855124
scRNA-seq	UPP1	edgeR-QLF	Fibroblast	0.703015	5.78565	0.126183	0.855124
scRNA-seq	TBCD	edgeR-QLF	Fibroblast	0.756138	5.70806	0.126247	0.855124
scRNA-seq	SDSL	edgeR-QLF	Fibroblast	-0.699235	4.39469	0.126268	0.855124
scRNA-seq	NUDT2	edgeR-QLF	Fibroblast	-0.436949	5.06318	0.126298	0.855124
scRNA-seq	CACNA1C	edgeR-QLF	Fibroblast	0.488299	5.83772	0.12636	0.855124
scRNA-seq	TFRC	edgeR-QLF	Fibroblast	0.732485	4.41543	0.12636	0.855124
scRNA-seq	BIRC3	edgeR-QLF	Fibroblast	0.571395	5.66665	0.126407	0.855124
scRNA-seq	KCNMB3	edgeR-QLF	Fibroblast	0.644662	3.33121	0.126439	0.855124
scRNA-seq	NUDT22	edgeR-QLF	Fibroblast	-0.329484	6.1434	0.126482	0.855124
scRNA-seq	PLOD1	edgeR-QLF	Fibroblast	0.4844	8.58618	0.126503	0.855124
scRNA-seq	NRXN2	edgeR-QLF	Fibroblast	-1.32657	3.81435	0.12651	0.855124
scRNA-seq	HS2ST1	edgeR-QLF	Fibroblast	0.523697	3.90489	0.126816	0.855124
scRNA-seq	TBCA	edgeR-QLF	Fibroblast	-0.355617	6.37974	0.126819	0.855124
scRNA-seq	COQ4	edgeR-QLF	Fibroblast	-0.315607	6.19957	0.126837	0.855124
scRNA-seq	SCAI	edgeR-QLF	Fibroblast	0.509941	3.53513	0.126939	0.855124
scRNA-seq	SLC24A3	edgeR-QLF	Fibroblast	0.856303	4.97777	0.126951	0.855124
scRNA-seq	RECK	edgeR-QLF	Fibroblast	-0.463669	6.15455	0.127033	0.855124
scRNA-seq	TSPAN33	edgeR-QLF	Fibroblast	-1.4275	0.200839	0.127034	0.855124
scRNA-seq	EP400	edgeR-QLF	Fibroblast	0.536302	5.19191	0.127055	0.855124
scRNA-seq	FAR1	edgeR-QLF	Fibroblast	-0.36256	5.43271	0.127159	0.855124
scRNA-seq	CRCP	edgeR-QLF	Fibroblast	-0.414758	4.92291	0.127342	0.855124
scRNA-seq	TMEM104	edgeR-QLF	Fibroblast	0.590959	4.37468	0.127352	0.855124
scRNA-seq	NLN	edgeR-QLF	Fibroblast	0.52611	3.99768	0.127356	0.855124
scRNA-seq	DAGLB	edgeR-QLF	Fibroblast	0.386273	5.86497	0.127455	0.855124
scRNA-seq	BET1L	edgeR-QLF	Fibroblast	-0.434961	6.77821	0.127528	0.855124
scRNA-seq	RUBCNL	edgeR-QLF	Fibroblast	1.47858	3.60749	0.127626	0.855124
scRNA-seq	MARVELD1	edgeR-QLF	Fibroblast	0.486101	7.22014	0.127728	0.855124
scRNA-seq	ENTR1	edgeR-QLF	Fibroblast	0.716599	3.69409	0.127843	0.855124
scRNA-seq	STOX2	edgeR-QLF	Fibroblast	2.1157	2.74656	0.127918	0.855124
scRNA-seq	KMT2C	edgeR-QLF	Fibroblast	0.316772	6.62297	0.128047	0.855124
scRNA-seq	LINC01431	edgeR-QLF	Fibroblast	1.11091	-0.642689	0.128051	0.855124
scRNA-seq	SPIN2B	edgeR-QLF	Fibroblast	-0.594519	2.97532	0.128062	0.855124
scRNA-seq	MLXIP	edgeR-QLF	Fibroblast	0.409983	6.0658	0.128067	0.855124
scRNA-seq	ADAM15	edgeR-QLF	Fibroblast	1.7377	7.03144	0.12815	0.855124
scRNA-seq	SNAPC1	edgeR-QLF	Fibroblast	0.505715	4.70863	0.128152	0.855124
scRNA-seq	MYO1C	edgeR-QLF	Fibroblast	0.297639	7.94705	0.12821	0.855124
scRNA-seq	SELP	edgeR-QLF	Fibroblast	2.20533	5.37393	0.128225	0.855124
scRNA-seq	SH3BP5-AS1	edgeR-QLF	Fibroblast	0.582986	6.1667	0.128311	0.855124
scRNA-seq	COL3A1	edgeR-QLF	Fibroblast	0.727939	11.1651	0.128378	0.855124
scRNA-seq	ABL1	edgeR-QLF	Fibroblast	0.382538	5.83602	0.12848	0.855124
scRNA-seq	ARAF	edgeR-QLF	Fibroblast	-0.336373	6.40293	0.128544	0.855124
scRNA-seq	GRK4	edgeR-QLF	Fibroblast	-0.682939	2.52628	0.128564	0.855124
scRNA-seq	ATXN2L	edgeR-QLF	Fibroblast	0.518059	5.29046	0.128565	0.855124
scRNA-seq	ZNF236	edgeR-QLF	Fibroblast	0.702968	4.16144	0.128581	0.855124
scRNA-seq	AREG	edgeR-QLF	Fibroblast	-1.77069	0.239716	0.128581	0.855124
scRNA-seq	ZDHHC11B	edgeR-QLF	Fibroblast	-1.26186	-0.732996	0.128804	0.855124
scRNA-seq	MSRB1	edgeR-QLF	Fibroblast	-0.451601	5.90068	0.128879	0.855124
scRNA-seq	SRSF7	edgeR-QLF	Fibroblast	0.312144	7.72757	0.128923	0.855124
scRNA-seq	GAK	edgeR-QLF	Fibroblast	0.613428	5.3126	0.128947	0.855124
scRNA-seq	USPL1	edgeR-QLF	Fibroblast	0.696999	4.92851	0.129009	0.855124
scRNA-seq	PPIL2	edgeR-QLF	Fibroblast	-0.558051	5.50687	0.129019	0.855124
scRNA-seq	COX6C	edgeR-QLF	Fibroblast	-0.457547	7.52343	0.129033	0.855124
scRNA-seq	SEC61A2	edgeR-QLF	Fibroblast	-0.519101	4.21251	0.129124	0.855124
scRNA-seq	FGF18	edgeR-QLF	Fibroblast	1.31548	-0.192483	0.129164	0.855124
scRNA-seq	NAPB	edgeR-QLF	Fibroblast	0.632153	3.11246	0.129221	0.855124
scRNA-seq	SERPINB8	edgeR-QLF	Fibroblast	0.457415	4.73098	0.129268	0.855124
scRNA-seq	CFAP70	edgeR-QLF	Fibroblast	-0.627563	2.23793	0.129284	0.855124
scRNA-seq	MMGT1	edgeR-QLF	Fibroblast	-0.382099	5.71019	0.129557	0.855124
scRNA-seq	MYL5	edgeR-QLF	Fibroblast	-0.379705	5.89126	0.12961	0.855124
scRNA-seq	ANAPC11	edgeR-QLF	Fibroblast	-0.352694	7.40851	0.129672	0.855124
scRNA-seq	B4GALT1	edgeR-QLF	Fibroblast	0.404383	6.7999	0.129704	0.855124
scRNA-seq	SDC3	edgeR-QLF	Fibroblast	0.528991	5.31356	0.129844	0.855124
scRNA-seq	KLC2	edgeR-QLF	Fibroblast	-0.527239	4.51697	0.129878	0.855124
scRNA-seq	VTN	edgeR-QLF	Fibroblast	1.3455	1.7959	0.129916	0.855124
scRNA-seq	ECT2	edgeR-QLF	Fibroblast	0.901609	3.03498	0.130053	0.855124
scRNA-seq	MRPL39	edgeR-QLF	Fibroblast	-0.569666	5.01847	0.130055	0.855124
scRNA-seq	LY75	edgeR-QLF	Fibroblast	-0.589201	4.82818	0.130142	0.855124
scRNA-seq	RANBP10	edgeR-QLF	Fibroblast	0.518911	4.4084	0.130284	0.855124
scRNA-seq	RAB3IL1	edgeR-QLF	Fibroblast	0.882496	3.76197	0.130319	0.855124
scRNA-seq	SEL1L	edgeR-QLF	Fibroblast	-0.358171	6.32891	0.130434	0.855124
scRNA-seq	SNX19	edgeR-QLF	Fibroblast	0.460859	5.46241	0.130463	0.855124
scRNA-seq	MAP3K7CL	edgeR-QLF	Fibroblast	-0.566698	5.73512	0.130524	0.855124
scRNA-seq	NDUFA1	edgeR-QLF	Fibroblast	-0.387175	6.90645	0.130617	0.855124
scRNA-seq	ISG15	edgeR-QLF	Fibroblast	-0.417744	7.06834	0.130766	0.855124
scRNA-seq	SLC31A1	edgeR-QLF	Fibroblast	0.667643	4.90712	0.130778	0.855124
scRNA-seq	SNED1	edgeR-QLF	Fibroblast	0.567155	7.08565	0.130791	0.855124
scRNA-seq	NSF	edgeR-QLF	Fibroblast	-0.473154	4.98962	0.130807	0.855124
scRNA-seq	ERI3	edgeR-QLF	Fibroblast	-0.265985	6.40223	0.130977	0.855124
scRNA-seq	SBNO2	edgeR-QLF	Fibroblast	0.680956	3.78643	0.131002	0.855124
scRNA-seq	FIBIN	edgeR-QLF	Fibroblast	-0.666131	7.68136	0.131071	0.855124
scRNA-seq	RNF138	edgeR-QLF	Fibroblast	0.670898	4.29025	0.131137	0.855124
scRNA-seq	FKBP1A	edgeR-QLF	Fibroblast	0.47484	8.48971	0.131173	0.855124
scRNA-seq	SNX20	edgeR-QLF	Fibroblast	1.02698	0.108064	0.131223	0.855124
scRNA-seq	DPCD	edgeR-QLF	Fibroblast	-0.385174	5.41058	0.131342	0.855124
scRNA-seq	VPS52	edgeR-QLF	Fibroblast	0.351017	6.04798	0.131429	0.855124
scRNA-seq	TCEAL6	edgeR-QLF	Fibroblast	-1.65982	1.68341	0.131504	0.855124
scRNA-seq	KLHL9	edgeR-QLF	Fibroblast	-0.479295	5.50942	0.131516	0.855124
scRNA-seq	DDX6	edgeR-QLF	Fibroblast	-0.405009	6.23111	0.131525	0.855124
scRNA-seq	ROGDI	edgeR-QLF	Fibroblast	-0.564478	5.05873	0.131525	0.855124
scRNA-seq	FXYD6	edgeR-QLF	Fibroblast	1.28484	6.35678	0.131708	0.855124
scRNA-seq	XPNPEP1	edgeR-QLF	Fibroblast	0.449319	6.12776	0.131786	0.855124
scRNA-seq	HOXB6	edgeR-QLF	Fibroblast	1.10057	1.71522	0.131918	0.855124
scRNA-seq	EIF5A	edgeR-QLF	Fibroblast	0.406791	8.09227	0.131978	0.855124
scRNA-seq	HLA-DQB1	edgeR-QLF	Fibroblast	1.85407	5.09198	0.13209	0.855124
scRNA-seq	CALU	edgeR-QLF	Fibroblast	0.402011	9.45643	0.132218	0.855124
scRNA-seq	UNC13D	edgeR-QLF	Fibroblast	0.999941	1.96359	0.132361	0.855124
scRNA-seq	RPL23	edgeR-QLF	Fibroblast	-0.397477	8.26273	0.132377	0.855124
scRNA-seq	TBC1D5	edgeR-QLF	Fibroblast	-0.314104	6.51232	0.132431	0.855124
scRNA-seq	C1QTNF6	edgeR-QLF	Fibroblast	0.776479	5.23483	0.132471	0.855124
scRNA-seq	MECOM	edgeR-QLF	Fibroblast	-0.710846	5.19514	0.132503	0.855124
scRNA-seq	TMEM101	edgeR-QLF	Fibroblast	-0.327824	5.65211	0.132592	0.855124
scRNA-seq	ACAP3	edgeR-QLF	Fibroblast	-0.701669	3.83961	0.132645	0.855124
scRNA-seq	TRIQK	edgeR-QLF	Fibroblast	-0.564869	5.01529	0.132702	0.855124
scRNA-seq	TACSTD2	edgeR-QLF	Fibroblast	1.53346	3.01023	0.132751	0.855124
scRNA-seq	NBEAL1	edgeR-QLF	Fibroblast	-0.421387	7.29916	0.132768	0.855124
scRNA-seq	DLGAP4	edgeR-QLF	Fibroblast	0.313151	7.34437	0.132797	0.855124
scRNA-seq	MIGA2	edgeR-QLF	Fibroblast	0.645276	4.16856	0.132846	0.855124
scRNA-seq	TOMM70	edgeR-QLF	Fibroblast	-0.470619	5.24094	0.132887	0.855124
scRNA-seq	DUSP5	edgeR-QLF	Fibroblast	1.01822	3.36492	0.132907	0.855124
scRNA-seq	CDKL2	edgeR-QLF	Fibroblast	-0.952138	1.37576	0.132909	0.855124
scRNA-seq	SPRED3	edgeR-QLF	Fibroblast	0.687113	1.80943	0.132912	0.855124
scRNA-seq	PSMB4	edgeR-QLF	Fibroblast	-0.316979	8.03627	0.13298	0.855124
scRNA-seq	HAUS3	edgeR-QLF	Fibroblast	0.591702	3.85215	0.133101	0.855124
scRNA-seq	CCDC85A	edgeR-QLF	Fibroblast	1.71241	0.870121	0.133103	0.855124
scRNA-seq	LINC01637	edgeR-QLF	Fibroblast	-1.11786	0.604535	0.133191	0.855124
scRNA-seq	DDHD1	edgeR-QLF	Fibroblast	0.601131	4.63126	0.133199	0.855124
scRNA-seq	DEPTOR	edgeR-QLF	Fibroblast	0.812878	5.60565	0.133326	0.855124
scRNA-seq	VPS16	edgeR-QLF	Fibroblast	0.597364	5.63633	0.133469	0.855124
scRNA-seq	GLB1L	edgeR-QLF	Fibroblast	0.788842	3.76682	0.133514	0.855124
scRNA-seq	HLA-DRB1	edgeR-QLF	Fibroblast	1.5633	7.40433	0.133514	0.855124
scRNA-seq	LINC00877	edgeR-QLF	Fibroblast	1.82157	-1.36088	0.133554	0.855124
scRNA-seq	PLEKHA1	edgeR-QLF	Fibroblast	0.340989	6.42727	0.133646	0.855124
scRNA-seq	ACVRL1	edgeR-QLF	Fibroblast	0.737295	5.48247	0.133652	0.855124
scRNA-seq	NDUFAF3	edgeR-QLF	Fibroblast	-0.310998	7.67072	0.133657	0.855124
scRNA-seq	EIF2S1	edgeR-QLF	Fibroblast	-0.510449	6.40228	0.133897	0.855124
scRNA-seq	PNPLA2	edgeR-QLF	Fibroblast	-0.381138	7.39721	0.134009	0.855124
scRNA-seq	ZMYM1	edgeR-QLF	Fibroblast	-0.594485	3.58689	0.134093	0.855124
scRNA-seq	TMEM185B	edgeR-QLF	Fibroblast	-0.531947	3.80114	0.134149	0.855124
scRNA-seq	GFOD2	edgeR-QLF	Fibroblast	0.694161	5.26192	0.134256	0.855124
scRNA-seq	FBRS	edgeR-QLF	Fibroblast	0.552996	4.3015	0.134256	0.855124
scRNA-seq	CNFN	edgeR-QLF	Fibroblast	1.43193	-0.37034	0.13435	0.855124
scRNA-seq	FAM110B	edgeR-QLF	Fibroblast	-0.712326	4.83611	0.134374	0.855124
scRNA-seq	DNMT3A	edgeR-QLF	Fibroblast	0.549979	4.44304	0.134527	0.855124
scRNA-seq	TMEM35A	edgeR-QLF	Fibroblast	-1.1265	3.16418	0.13458	0.855124
scRNA-seq	CD8A	edgeR-QLF	Fibroblast	-1.39923	-1.9283	0.134589	0.855124
scRNA-seq	ADRA2C	edgeR-QLF	Fibroblast	-1.11028	0.506061	0.134672	0.855124
scRNA-seq	TP53I11	edgeR-QLF	Fibroblast	0.777209	6.0738	0.134685	0.855124
scRNA-seq	SKP1	edgeR-QLF	Fibroblast	-0.36673	9.12766	0.134708	0.855124
scRNA-seq	SEC61A1	edgeR-QLF	Fibroblast	0.362308	7.99155	0.134811	0.855124
scRNA-seq	DMAC1	edgeR-QLF	Fibroblast	-0.443514	6.30172	0.134876	0.855124
scRNA-seq	BTN3A2	edgeR-QLF	Fibroblast	0.66679	5.83679	0.134915	0.855124
scRNA-seq	PLK3	edgeR-QLF	Fibroblast	0.494511	6.32429	0.134971	0.855124
scRNA-seq	TSC22D4	edgeR-QLF	Fibroblast	-0.511997	4.02073	0.135003	0.855124
scRNA-seq	GATA2	edgeR-QLF	Fibroblast	0.891351	4.58189	0.135107	0.855124
scRNA-seq	WIPI2	edgeR-QLF	Fibroblast	0.40996	5.63862	0.135219	0.855124
scRNA-seq	CDK13	edgeR-QLF	Fibroblast	0.47011	5.20838	0.135224	0.855124
scRNA-seq	COMTD1	edgeR-QLF	Fibroblast	-0.585735	5.26447	0.135392	0.855124
scRNA-seq	IKZF1	edgeR-QLF	Fibroblast	1.31731	-0.658995	0.135445	0.855124
scRNA-seq	HMGXB4	edgeR-QLF	Fibroblast	-0.584321	5.10825	0.135583	0.855124
scRNA-seq	MED10	edgeR-QLF	Fibroblast	-0.340829	6.60046	0.135745	0.855124
scRNA-seq	DNASE1L1	edgeR-QLF	Fibroblast	0.568934	5.7906	0.135756	0.855124
scRNA-seq	SEC24B-AS1	edgeR-QLF	Fibroblast	-0.995363	1.30241	0.135947	0.855124
scRNA-seq	TREM2	edgeR-QLF	Fibroblast	-1.68722	2.95603	0.135991	0.855124
scRNA-seq	PIGS	edgeR-QLF	Fibroblast	0.333996	6.47137	0.135997	0.855124
scRNA-seq	FGF13-AS1	edgeR-QLF	Fibroblast	-0.945803	2.34508	0.136019	0.855124
scRNA-seq	DRAP1	edgeR-QLF	Fibroblast	-0.404306	7.03916	0.136294	0.855124
scRNA-seq	BACE2	edgeR-QLF	Fibroblast	0.434706	7.75202	0.136321	0.855124
scRNA-seq	ARHGAP18	edgeR-QLF	Fibroblast	0.406607	6.03181	0.136549	0.855124
scRNA-seq	MRPL50	edgeR-QLF	Fibroblast	-0.43274	5.4002	0.136587	0.855124
scRNA-seq	NDUFA13	edgeR-QLF	Fibroblast	-0.354015	8.20017	0.136805	0.855124
scRNA-seq	ZNF575	edgeR-QLF	Fibroblast	-0.505181	5.17532	0.136831	0.855124
scRNA-seq	SFT2D2	edgeR-QLF	Fibroblast	-0.33059	6.18005	0.136919	0.855124
scRNA-seq	TECPR1	edgeR-QLF	Fibroblast	0.885488	4.32929	0.136972	0.855124
scRNA-seq	GLMP	edgeR-QLF	Fibroblast	0.369576	6.78949	0.137101	0.855124
scRNA-seq	C2CD5	edgeR-QLF	Fibroblast	-0.426352	4.72874	0.137243	0.855124
scRNA-seq	CTDP1	edgeR-QLF	Fibroblast	0.932043	2.73739	0.137332	0.855124
scRNA-seq	CDH24	edgeR-QLF	Fibroblast	2.06399	-1.4671	0.137369	0.855124
scRNA-seq	ENGASE	edgeR-QLF	Fibroblast	0.733896	3.97914	0.137507	0.855124
scRNA-seq	GNB1	edgeR-QLF	Fibroblast	0.325158	7.3657	0.137537	0.855124
scRNA-seq	DENND1C	edgeR-QLF	Fibroblast	1.52028	-1.62951	0.137548	0.855124
scRNA-seq	ERBB2	edgeR-QLF	Fibroblast	-0.355411	6.46547	0.137704	0.855124
scRNA-seq	CAPN12	edgeR-QLF	Fibroblast	-0.536926	4.65881	0.137871	0.855124
scRNA-seq	RNF168	edgeR-QLF	Fibroblast	-0.470603	4.66976	0.137934	0.855124
scRNA-seq	NDEL1	edgeR-QLF	Fibroblast	0.352565	6.95493	0.138036	0.855124
scRNA-seq	SNAI1	edgeR-QLF	Fibroblast	0.692641	5.31908	0.138094	0.855124
scRNA-seq	CHEK2	edgeR-QLF	Fibroblast	0.421156	4.07078	0.138279	0.855124
scRNA-seq	TDP1	edgeR-QLF	Fibroblast	-0.842926	2.71981	0.138339	0.855124
scRNA-seq	FN3K	edgeR-QLF	Fibroblast	-0.847435	1.34234	0.138343	0.855124
scRNA-seq	ELMO3	edgeR-QLF	Fibroblast	-1.22566	-1.3786	0.138522	0.855124
scRNA-seq	P4HTM	edgeR-QLF	Fibroblast	-0.420843	6.22141	0.138673	0.855124
scRNA-seq	CSTF3	edgeR-QLF	Fibroblast	-0.444908	4.44234	0.138697	0.855124
scRNA-seq	TMEM87A	edgeR-QLF	Fibroblast	0.289541	7.22855	0.138892	0.855124
scRNA-seq	HS3ST2	edgeR-QLF	Fibroblast	2.11528	3.35284	0.139149	0.855124
scRNA-seq	MAP2K3	edgeR-QLF	Fibroblast	0.401606	6.17412	0.139224	0.855124
scRNA-seq	HLA-DRB5	edgeR-QLF	Fibroblast	2.09862	5.96438	0.139242	0.855124
scRNA-seq	ATAD5	edgeR-QLF	Fibroblast	1.0211	2.80876	0.139343	0.855124
scRNA-seq	CD22	edgeR-QLF	Fibroblast	1.30039	0.0489744	0.139404	0.855124
scRNA-seq	PDLIM5	edgeR-QLF	Fibroblast	-0.317402	8.99777	0.139579	0.855124
scRNA-seq	NBR1	edgeR-QLF	Fibroblast	0.271997	6.91008	0.139643	0.855124
scRNA-seq	NFKB1	edgeR-QLF	Fibroblast	0.465313	5.41187	0.139691	0.855124
scRNA-seq	IQCB1	edgeR-QLF	Fibroblast	-0.546931	4.39545	0.139722	0.855124
scRNA-seq	ZNF823	edgeR-QLF	Fibroblast	0.822807	2.73316	0.139778	0.855124
scRNA-seq	MXD4	edgeR-QLF	Fibroblast	0.491394	6.27225	0.139784	0.855124
scRNA-seq	MNAT1	edgeR-QLF	Fibroblast	-0.411779	5.30642	0.139796	0.855124
scRNA-seq	CLU	edgeR-QLF	Fibroblast	-0.435817	11.0423	0.139847	0.855124
scRNA-seq	TMED1	edgeR-QLF	Fibroblast	-0.387508	5.8337	0.139975	0.855124
scRNA-seq	PMVK	edgeR-QLF	Fibroblast	-0.433286	6.35408	0.139989	0.855124
scRNA-seq	SAMSN1	edgeR-QLF	Fibroblast	-2.01349	0.10342	0.14014	0.855124
scRNA-seq	MCF2L	edgeR-QLF	Fibroblast	2.25161	2.57335	0.140194	0.855124
scRNA-seq	DDB1	edgeR-QLF	Fibroblast	0.320282	7.15818	0.140351	0.855124
scRNA-seq	RALGAPA2	edgeR-QLF	Fibroblast	1.15634	4.2269	0.140423	0.855124
scRNA-seq	RPL38	edgeR-QLF	Fibroblast	-0.446513	7.91588	0.140483	0.855124
scRNA-seq	SRP72	edgeR-QLF	Fibroblast	0.340658	7.01268	0.140558	0.855124
scRNA-seq	RNF212	edgeR-QLF	Fibroblast	1.12562	2.44654	0.140561	0.855124
scRNA-seq	QTRT1	edgeR-QLF	Fibroblast	-0.489922	5.93659	0.140626	0.855124
scRNA-seq	RABIF	edgeR-QLF	Fibroblast	0.62481	4.90365	0.140683	0.855124
scRNA-seq	HYI	edgeR-QLF	Fibroblast	-0.3319	6.27553	0.140692	0.855124
scRNA-seq	FZD5	edgeR-QLF	Fibroblast	0.963759	0.791281	0.140703	0.855124
scRNA-seq	CAAP1	edgeR-QLF	Fibroblast	-0.564246	4.52794	0.140758	0.855124
scRNA-seq	FBXL22	edgeR-QLF	Fibroblast	-0.960234	2.6889	0.140894	0.855124
scRNA-seq	LASP1	edgeR-QLF	Fibroblast	0.439598	7.2034	0.140933	0.855124
scRNA-seq	PLXND1	edgeR-QLF	Fibroblast	0.825674	6.59548	0.140951	0.855124
scRNA-seq	SPNS2	edgeR-QLF	Fibroblast	1.46548	3.34869	0.141013	0.855124
scRNA-seq	COX5B	edgeR-QLF	Fibroblast	-0.348197	7.7367	0.141181	0.855124
scRNA-seq	SPATA6	edgeR-QLF	Fibroblast	-0.606991	4.21112	0.141188	0.855124
scRNA-seq	SHC4	edgeR-QLF	Fibroblast	-0.747037	4.95372	0.141189	0.855124
scRNA-seq	GPRASP1	edgeR-QLF	Fibroblast	-0.708496	4.49236	0.141204	0.855124
scRNA-seq	PPFIBP1	edgeR-QLF	Fibroblast	0.275325	7.35101	0.141213	0.855124
scRNA-seq	NUAK2	edgeR-QLF	Fibroblast	1.12161	2.14781	0.141264	0.855124
scRNA-seq	ZNF765	edgeR-QLF	Fibroblast	0.62734	3.24603	0.141289	0.855124
scRNA-seq	HYPK	edgeR-QLF	Fibroblast	-0.42259	6.19429	0.141325	0.855124
scRNA-seq	VPS45	edgeR-QLF	Fibroblast	-0.403949	5.82012	0.141431	0.855124
scRNA-seq	TSPAN7	edgeR-QLF	Fibroblast	2.11181	6.36301	0.141451	0.855124
scRNA-seq	SRGN	edgeR-QLF	Fibroblast	0.436709	8.28852	0.141508	0.855124
scRNA-seq	TLR10	edgeR-QLF	Fibroblast	0.68773	-0.324735	0.141518	0.855124
scRNA-seq	ECSCR	edgeR-QLF	Fibroblast	2.94962	6.03927	0.141523	0.855124
scRNA-seq	PNPLA4	edgeR-QLF	Fibroblast	-0.557328	3.98358	0.141637	0.855124
scRNA-seq	NDUFA4	edgeR-QLF	Fibroblast	-0.451298	8.40879	0.141685	0.855124
scRNA-seq	CCDC77	edgeR-QLF	Fibroblast	0.714372	3.08206	0.141713	0.855124
scRNA-seq	CPLANE2	edgeR-QLF	Fibroblast	-0.864154	1.96708	0.141749	0.855124
scRNA-seq	PAICS	edgeR-QLF	Fibroblast	0.485959	5.05756	0.141815	0.855124
scRNA-seq	GALNT17	edgeR-QLF	Fibroblast	-0.943905	1.86093	0.141824	0.855124
scRNA-seq	ADAMTS12	edgeR-QLF	Fibroblast	0.965991	4.1281	0.141924	0.855124
scRNA-seq	CSTF2T	edgeR-QLF	Fibroblast	0.368969	6.15367	0.142028	0.855124
scRNA-seq	PDE5A	edgeR-QLF	Fibroblast	-0.584644	7.88936	0.142112	0.855124
scRNA-seq	PRR15	edgeR-QLF	Fibroblast	-0.72574	3.60777	0.142112	0.855124
scRNA-seq	DLG2	edgeR-QLF	Fibroblast	-0.8048	3.95587	0.142281	0.855124
scRNA-seq	WWP2	edgeR-QLF	Fibroblast	-0.376855	6.71821	0.142289	0.855124
scRNA-seq	CDK11A	edgeR-QLF	Fibroblast	0.640439	3.83715	0.142298	0.855124
scRNA-seq	ADHFE1	edgeR-QLF	Fibroblast	-0.710148	4.67317	0.142328	0.855124
scRNA-seq	COL4A2	edgeR-QLF	Fibroblast	0.51822	9.9863	0.142453	0.855124
scRNA-seq	CD151	edgeR-QLF	Fibroblast	-0.467173	8.68285	0.142502	0.855124
scRNA-seq	CD44	edgeR-QLF	Fibroblast	0.542223	8.79016	0.142527	0.855124
scRNA-seq	FOXO1	edgeR-QLF	Fibroblast	0.584461	5.88557	0.142562	0.855124
scRNA-seq	UBE2L6	edgeR-QLF	Fibroblast	0.29676	7.64472	0.142566	0.855124
scRNA-seq	PPRC1	edgeR-QLF	Fibroblast	0.587624	5.23569	0.14261	0.855124
scRNA-seq	LMF1	edgeR-QLF	Fibroblast	0.574137	5.37008	0.142635	0.855124
scRNA-seq	ACE	edgeR-QLF	Fibroblast	1.97254	3.26388	0.142721	0.855124
scRNA-seq	ZBTB7C	edgeR-QLF	Fibroblast	0.848317	4.2788	0.142759	0.855124
scRNA-seq	SLFN12	edgeR-QLF	Fibroblast	-0.534158	4.02298	0.142978	0.855124
scRNA-seq	BMS1	edgeR-QLF	Fibroblast	0.391963	5.15706	0.143112	0.855124
scRNA-seq	RMDN3	edgeR-QLF	Fibroblast	0.529636	5.83895	0.143136	0.855124
scRNA-seq	ANP32B	edgeR-QLF	Fibroblast	-0.246115	7.02448	0.143186	0.855124
scRNA-seq	PBDC1	edgeR-QLF	Fibroblast	0.429224	5.91945	0.143234	0.855124
scRNA-seq	FBXL12	edgeR-QLF	Fibroblast	-0.464303	5.41715	0.143274	0.855124
scRNA-seq	SUSD6	edgeR-QLF	Fibroblast	0.446491	6.13898	0.143297	0.855124
scRNA-seq	GSKIP	edgeR-QLF	Fibroblast	-0.407111	4.93493	0.143402	0.855124
scRNA-seq	NDUFB4	edgeR-QLF	Fibroblast	-0.373171	6.83454	0.143504	0.855124
scRNA-seq	LZTS3	edgeR-QLF	Fibroblast	1.0302	2.39555	0.143611	0.855124
scRNA-seq	AFDN	edgeR-QLF	Fibroblast	0.581591	4.70476	0.143617	0.855124
scRNA-seq	TSFM	edgeR-QLF	Fibroblast	0.425485	5.64711	0.143758	0.855124
scRNA-seq	DPT	edgeR-QLF	Fibroblast	-0.761004	8.26638	0.143812	0.855124
scRNA-seq	TSPOAP1-AS1	edgeR-QLF	Fibroblast	-0.391897	4.59102	0.143953	0.855124
scRNA-seq	DOK2	edgeR-QLF	Fibroblast	-1.46477	0.294688	0.144022	0.855124
scRNA-seq	IDH1-AS1	edgeR-QLF	Fibroblast	-1.04806	-1.37934	0.144119	0.855124
scRNA-seq	SLC25A38	edgeR-QLF	Fibroblast	-0.364424	5.82063	0.144154	0.855124
scRNA-seq	RHOJ	edgeR-QLF	Fibroblast	0.465823	6.13109	0.144172	0.855124
scRNA-seq	TMEM220-AS1	edgeR-QLF	Fibroblast	-0.673593	2.74521	0.144215	0.855124
scRNA-seq	SLC25A37	edgeR-QLF	Fibroblast	0.410063	6.41739	0.144279	0.855124
scRNA-seq	TMEM204	edgeR-QLF	Fibroblast	0.554943	8.07676	0.144355	0.855124
scRNA-seq	AKAP10	edgeR-QLF	Fibroblast	0.518132	4.8225	0.144358	0.855124
scRNA-seq	AKAP7	edgeR-QLF	Fibroblast	-0.692589	2.08575	0.144455	0.855124
scRNA-seq	TRBC2	edgeR-QLF	Fibroblast	1.37527	-0.709729	0.144475	0.855124
scRNA-seq	PDZK1IP1	edgeR-QLF	Fibroblast	-1.06137	3.36296	0.14462	0.855124
scRNA-seq	DACT3	edgeR-QLF	Fibroblast	-0.626485	5.08364	0.144755	0.855124
scRNA-seq	DGAT1	edgeR-QLF	Fibroblast	0.481764	5.17977	0.144897	0.855124
scRNA-seq	REEP6	edgeR-QLF	Fibroblast	1.68454	1.46392	0.144994	0.855124
scRNA-seq	CCDC152	edgeR-QLF	Fibroblast	-0.418569	6.6176	0.14502	0.855124
scRNA-seq	CLTC	edgeR-QLF	Fibroblast	0.293253	7.97808	0.145036	0.855124
scRNA-seq	DCTN3	edgeR-QLF	Fibroblast	-0.312238	7.12661	0.145048	0.855124
scRNA-seq	RNF146	edgeR-QLF	Fibroblast	-0.457394	5.66186	0.145056	0.855124
scRNA-seq	PHRF1	edgeR-QLF	Fibroblast	0.620382	3.97799	0.145139	0.855124
scRNA-seq	PLAUR	edgeR-QLF	Fibroblast	0.836946	6.89066	0.145243	0.855124
scRNA-seq	FOSL1	edgeR-QLF	Fibroblast	0.890412	4.06385	0.145309	0.855124
scRNA-seq	FAM133A	edgeR-QLF	Fibroblast	-0.739245	2.35481	0.145406	0.855124
scRNA-seq	TOPORS	edgeR-QLF	Fibroblast	0.474231	5.56158	0.145433	0.855124
scRNA-seq	CUTA	edgeR-QLF	Fibroblast	-0.274133	7.90557	0.145522	0.855124
scRNA-seq	PAXBP1-AS1	edgeR-QLF	Fibroblast	-0.738916	1.98884	0.145538	0.855124
scRNA-seq	MYOCD	edgeR-QLF	Fibroblast	-1.07692	5.84002	0.145568	0.855124
scRNA-seq	DDX60L	edgeR-QLF	Fibroblast	0.606287	4.2523	0.146002	0.855124
scRNA-seq	TFPI2	edgeR-QLF	Fibroblast	-0.890244	5.70684	0.146005	0.855124
scRNA-seq	CLDN5	edgeR-QLF	Fibroblast	3.19914	5.84196	0.146063	0.855124
scRNA-seq	CUL5	edgeR-QLF	Fibroblast	0.350644	5.63846	0.146222	0.855124
scRNA-seq	LIN7A	edgeR-QLF	Fibroblast	1.25924	1.92521	0.146347	0.855124
scRNA-seq	ABHD14A	edgeR-QLF	Fibroblast	-0.371607	6.32992	0.146424	0.855124
scRNA-seq	AQP3	edgeR-QLF	Fibroblast	1.27362	4.08096	0.146451	0.855124
scRNA-seq	RNFT2	edgeR-QLF	Fibroblast	0.793297	2.88857	0.146521	0.855124
scRNA-seq	H6PD	edgeR-QLF	Fibroblast	0.465577	5.86023	0.146568	0.855124
scRNA-seq	ADTRP	edgeR-QLF	Fibroblast	0.822083	1.9145	0.146612	0.855124
scRNA-seq	COL1A1	edgeR-QLF	Fibroblast	0.904895	11.5276	0.146619	0.855124
scRNA-seq	HLA-DQB2	edgeR-QLF	Fibroblast	1.42792	1.71027	0.146672	0.855124
scRNA-seq	NAXE	edgeR-QLF	Fibroblast	-0.386205	6.85509	0.146773	0.855124
scRNA-seq	AMY2B	edgeR-QLF	Fibroblast	0.616044	3.62976	0.146851	0.855124
scRNA-seq	KCNAB2	edgeR-QLF	Fibroblast	0.734364	3.78899	0.146868	0.855124
scRNA-seq	SPESP1	edgeR-QLF	Fibroblast	-0.74346	2.18646	0.146899	0.855124
scRNA-seq	SPG21	edgeR-QLF	Fibroblast	-0.337038	6.55125	0.146919	0.855124
scRNA-seq	DDI2	edgeR-QLF	Fibroblast	-0.485759	5.01585	0.146943	0.855124
scRNA-seq	PGM3	edgeR-QLF	Fibroblast	0.365567	6.261	0.146977	0.855124
scRNA-seq	WBP4	edgeR-QLF	Fibroblast	-0.391386	5.47048	0.14702	0.855124
scRNA-seq	ZNF837	edgeR-QLF	Fibroblast	-1.53718	0.570477	0.147212	0.855124
scRNA-seq	THOC1	edgeR-QLF	Fibroblast	0.533595	4.83137	0.147352	0.855124
scRNA-seq	TOP1MT	edgeR-QLF	Fibroblast	-0.557823	4.34281	0.147363	0.855124
scRNA-seq	MICALL2	edgeR-QLF	Fibroblast	0.595978	5.12226	0.147389	0.855124
scRNA-seq	COLQ	edgeR-QLF	Fibroblast	-0.739075	3.93466	0.147421	0.855124
scRNA-seq	IKBKB	edgeR-QLF	Fibroblast	0.846106	5.37453	0.147434	0.855124
scRNA-seq	PEX11G	edgeR-QLF	Fibroblast	1.02478	2.6701	0.147518	0.855124
scRNA-seq	LINC02345	edgeR-QLF	Fibroblast	-1.53898	-2.22775	0.147836	0.855124
scRNA-seq	RNF121	edgeR-QLF	Fibroblast	0.556363	4.75356	0.1479	0.855124
scRNA-seq	UBXN8	edgeR-QLF	Fibroblast	0.548045	3.71997	0.14795	0.855124
scRNA-seq	PITPNC1	edgeR-QLF	Fibroblast	1.34832	3.83814	0.148014	0.855124
scRNA-seq	CASP5	edgeR-QLF	Fibroblast	-2.45797	-2.53245	0.148083	0.855124
scRNA-seq	ENPP3	edgeR-QLF	Fibroblast	-1.25402	-1.09823	0.148194	0.855124
scRNA-seq	GNS	edgeR-QLF	Fibroblast	0.293346	7.00215	0.148211	0.855124
scRNA-seq	OAZ2	edgeR-QLF	Fibroblast	-0.341291	7.62149	0.148335	0.855124
scRNA-seq	SMPD2	edgeR-QLF	Fibroblast	-0.5222	3.89161	0.148378	0.855124
scRNA-seq	NNMT	edgeR-QLF	Fibroblast	0.35187	9.67189	0.148447	0.855124
scRNA-seq	PTPN3	edgeR-QLF	Fibroblast	-0.54381	4.59	0.148451	0.855124
scRNA-seq	ERAP1	edgeR-QLF	Fibroblast	0.345589	5.97958	0.148459	0.855124
scRNA-seq	ATRNL1	edgeR-QLF	Fibroblast	-0.943274	3.29069	0.148462	0.855124
scRNA-seq	VPS28	edgeR-QLF	Fibroblast	-0.309737	8.15272	0.148517	0.855124
scRNA-seq	YARS2	edgeR-QLF	Fibroblast	0.498504	4.70895	0.148656	0.855124
scRNA-seq	DIS3L	edgeR-QLF	Fibroblast	0.496907	4.95197	0.148783	0.855124
scRNA-seq	LINC01550	edgeR-QLF	Fibroblast	-0.711972	2.57923	0.148853	0.855124
scRNA-seq	CTTNBP2NL	edgeR-QLF	Fibroblast	0.480937	6.06279	0.148873	0.855124
scRNA-seq	HAUS6	edgeR-QLF	Fibroblast	0.604274	3.61172	0.148895	0.855124
scRNA-seq	CTDSP1	edgeR-QLF	Fibroblast	0.296438	6.66022	0.148929	0.855124
scRNA-seq	KIF13B	edgeR-QLF	Fibroblast	0.483726	4.98676	0.14894	0.855124
scRNA-seq	TMUB1	edgeR-QLF	Fibroblast	-0.702706	4.49844	0.14901	0.855124
scRNA-seq	ASTE1	edgeR-QLF	Fibroblast	-0.459357	4.61992	0.14903	0.855124
scRNA-seq	CHMP3	edgeR-QLF	Fibroblast	0.262791	8.04872	0.149039	0.855124
scRNA-seq	BAG3	edgeR-QLF	Fibroblast	-0.412811	6.41171	0.149122	0.855124
scRNA-seq	NDUFS4	edgeR-QLF	Fibroblast	-0.328585	6.72802	0.149145	0.855124
scRNA-seq	LINC00323	edgeR-QLF	Fibroblast	0.797933	1.70869	0.149166	0.855124
scRNA-seq	KDELR2	edgeR-QLF	Fibroblast	0.315486	9.01403	0.149241	0.855124
scRNA-seq	DPAGT1	edgeR-QLF	Fibroblast	0.400021	6.20691	0.149245	0.855124
scRNA-seq	IQCD	edgeR-QLF	Fibroblast	1.00653	2.2319	0.149326	0.855124
scRNA-seq	PIN1	edgeR-QLF	Fibroblast	-0.329351	7.0215	0.149356	0.855124
scRNA-seq	CNTN1	edgeR-QLF	Fibroblast	-1.17358	2.38169	0.14938	0.855124
scRNA-seq	IER3-AS1	edgeR-QLF	Fibroblast	0.645748	5.34391	0.149435	0.855124
scRNA-seq	ARHGAP17	edgeR-QLF	Fibroblast	0.397212	6.24559	0.149462	0.855124
scRNA-seq	PRCP	edgeR-QLF	Fibroblast	0.92974	7.81334	0.149507	0.855124
scRNA-seq	ZC4H2	edgeR-QLF	Fibroblast	0.511066	4.68737	0.149518	0.855124
scRNA-seq	UCKL1	edgeR-QLF	Fibroblast	-0.495819	5.88211	0.149623	0.855124
scRNA-seq	SAE1	edgeR-QLF	Fibroblast	-0.400416	6.43147	0.149642	0.855124
scRNA-seq	OSBPL2	edgeR-QLF	Fibroblast	-0.519574	5.52932	0.149732	0.855124
scRNA-seq	MAD2L1	edgeR-QLF	Fibroblast	0.710807	1.92229	0.149753	0.855124
scRNA-seq	LRRC8A	edgeR-QLF	Fibroblast	0.53433	6.60368	0.149759	0.855124
scRNA-seq	NOL7	edgeR-QLF	Fibroblast	-0.292202	6.98986	0.149833	0.855124
scRNA-seq	CDK8	edgeR-QLF	Fibroblast	-0.697914	2.70852	0.149899	0.855124
scRNA-seq	NT5DC1	edgeR-QLF	Fibroblast	-0.430432	6.46494	0.149937	0.855124
scRNA-seq	MYC	edgeR-QLF	Fibroblast	0.630013	6.39978	0.150012	0.855124
scRNA-seq	SELENOP	edgeR-QLF	Fibroblast	-0.415996	7.05647	0.150023	0.855124
scRNA-seq	NBL1	edgeR-QLF	Fibroblast	0.502482	7.53667	0.150048	0.855124
scRNA-seq	ISCU	edgeR-QLF	Fibroblast	-0.342506	8.34172	0.150166	0.855124
scRNA-seq	MSR1	edgeR-QLF	Fibroblast	-1.40759	3.55859	0.150314	0.855124
scRNA-seq	RBPMS-AS1	edgeR-QLF	Fibroblast	-0.578126	3.78712	0.150316	0.855124
scRNA-seq	FBXO41	edgeR-QLF	Fibroblast	-1.4229	0.228021	0.15049	0.855124
scRNA-seq	GRAMD4	edgeR-QLF	Fibroblast	0.679965	2.14395	0.150507	0.855124
scRNA-seq	AP4E1	edgeR-QLF	Fibroblast	0.534938	3.41577	0.150519	0.855124
scRNA-seq	GSTP1	edgeR-QLF	Fibroblast	-0.361876	9.27937	0.150626	0.855124
scRNA-seq	ACAP2	edgeR-QLF	Fibroblast	-0.350857	6.19494	0.150727	0.855124
scRNA-seq	ZFP41	edgeR-QLF	Fibroblast	0.95696	2.94165	0.150785	0.855124
scRNA-seq	YY1AP1	edgeR-QLF	Fibroblast	0.270178	5.88168	0.150835	0.855124
scRNA-seq	RNF2	edgeR-QLF	Fibroblast	0.493156	4.45667	0.150838	0.855124
scRNA-seq	PGAM5	edgeR-QLF	Fibroblast	-0.732436	3.09074	0.15087	0.855124
scRNA-seq	PDLIM7	edgeR-QLF	Fibroblast	-0.272114	9.45998	0.150954	0.855124
scRNA-seq	AIMP1	edgeR-QLF	Fibroblast	-0.27555	6.10909	0.151047	0.855124
scRNA-seq	SSH3	edgeR-QLF	Fibroblast	-0.487901	5.35444	0.151055	0.855124
scRNA-seq	DNMBP	edgeR-QLF	Fibroblast	0.747094	4.53653	0.151193	0.855124
scRNA-seq	KLHL24	edgeR-QLF	Fibroblast	-0.344713	5.55861	0.151303	0.855124
scRNA-seq	ZSCAN18	edgeR-QLF	Fibroblast	-0.468282	5.52817	0.151319	0.855124
scRNA-seq	BHLHE40-AS1	edgeR-QLF	Fibroblast	0.569111	3.16841	0.151433	0.855124
scRNA-seq	SIVA1	edgeR-QLF	Fibroblast	-0.372011	7.50958	0.151523	0.855124
scRNA-seq	ZBTB38	edgeR-QLF	Fibroblast	-0.314924	7.40034	0.15158	0.855124
scRNA-seq	TXLNA	edgeR-QLF	Fibroblast	0.345821	6.81263	0.151733	0.855124
scRNA-seq	POU6F2	edgeR-QLF	Fibroblast	-1.0521	2.84156	0.151742	0.855124
scRNA-seq	ADAMTS10	edgeR-QLF	Fibroblast	0.661005	4.23009	0.151742	0.855124
scRNA-seq	SNX27	edgeR-QLF	Fibroblast	0.452971	5.47894	0.1518	0.855124
scRNA-seq	CASP1	edgeR-QLF	Fibroblast	0.459097	5.00182	0.151875	0.855124
scRNA-seq	ILVBL	edgeR-QLF	Fibroblast	0.608635	5.52577	0.151948	0.855124
scRNA-seq	CDR2L	edgeR-QLF	Fibroblast	0.563135	4.70109	0.151973	0.855124
scRNA-seq	FNDC5	edgeR-QLF	Fibroblast	-0.975619	1.16225	0.151984	0.855124
scRNA-seq	ZMYND15	edgeR-QLF	Fibroblast	1.73213	1.10305	0.152051	0.855124
scRNA-seq	CAMK2N1	edgeR-QLF	Fibroblast	1.06125	3.13814	0.152192	0.855124
scRNA-seq	ATP6V1C1	edgeR-QLF	Fibroblast	-0.315609	5.74568	0.152309	0.855124
scRNA-seq	ZNF296	edgeR-QLF	Fibroblast	-1.17325	0.561207	0.15233	0.855124
scRNA-seq	PUS1	edgeR-QLF	Fibroblast	0.880776	3.47359	0.152331	0.855124
scRNA-seq	ADH5	edgeR-QLF	Fibroblast	-0.377473	7.84696	0.152356	0.855124
scRNA-seq	GADL1	edgeR-QLF	Fibroblast	-0.542131	2.38837	0.152378	0.855124
scRNA-seq	APOOL	edgeR-QLF	Fibroblast	-0.562036	4.82431	0.152421	0.855124
scRNA-seq	GTF3C5	edgeR-QLF	Fibroblast	0.441389	6.10703	0.152514	0.855124
scRNA-seq	SLC38A7	edgeR-QLF	Fibroblast	0.56824	4.57294	0.152517	0.855124
scRNA-seq	YDJC	edgeR-QLF	Fibroblast	0.637203	4.59529	0.152556	0.855124
scRNA-seq	PTCD2	edgeR-QLF	Fibroblast	0.423315	4.2077	0.152569	0.855124
scRNA-seq	TPCN2	edgeR-QLF	Fibroblast	0.808544	4.04607	0.152575	0.855124
scRNA-seq	SLCO2B1	edgeR-QLF	Fibroblast	1.53728	3.31386	0.15258	0.855124
scRNA-seq	HERC1	edgeR-QLF	Fibroblast	-0.36983	6.2645	0.152697	0.855124
scRNA-seq	SLC2A9	edgeR-QLF	Fibroblast	0.682055	2.7314	0.152722	0.855124
scRNA-seq	AKAP8	edgeR-QLF	Fibroblast	0.475111	4.88799	0.152759	0.855124
scRNA-seq	FAM219A	edgeR-QLF	Fibroblast	0.622185	3.85074	0.152794	0.855124
scRNA-seq	ATP5PB	edgeR-QLF	Fibroblast	-0.255771	7.5753	0.152846	0.855124
scRNA-seq	STAG3	edgeR-QLF	Fibroblast	0.990253	2.64739	0.153027	0.855124
scRNA-seq	CFAP54	edgeR-QLF	Fibroblast	0.870067	2.91564	0.153077	0.855124
scRNA-seq	EXOSC10	edgeR-QLF	Fibroblast	0.269612	6.59115	0.153129	0.855124
scRNA-seq	IRF8	edgeR-QLF	Fibroblast	1.29372	2.62926	0.153266	0.855124
scRNA-seq	MAPK14	edgeR-QLF	Fibroblast	0.429242	5.64764	0.153304	0.855124
scRNA-seq	HIRIP3	edgeR-QLF	Fibroblast	-0.423983	5.2882	0.153318	0.855124
scRNA-seq	CCDC43	edgeR-QLF	Fibroblast	-0.472508	4.73279	0.153321	0.855124
scRNA-seq	ZNF226	edgeR-QLF	Fibroblast	-0.499721	4.58314	0.153386	0.855124
scRNA-seq	LRRC4C	edgeR-QLF	Fibroblast	-0.815667	3.90728	0.153526	0.855124
scRNA-seq	ATP2B1	edgeR-QLF	Fibroblast	0.506974	5.4817	0.15353	0.855124
scRNA-seq	CYFIP2	edgeR-QLF	Fibroblast	-0.576672	6.45344	0.153733	0.855124
scRNA-seq	SEPHS2	edgeR-QLF	Fibroblast	0.361567	5.46286	0.153884	0.855124
scRNA-seq	ADPGK	edgeR-QLF	Fibroblast	0.482748	5.51696	0.153894	0.855124
scRNA-seq	GLS	edgeR-QLF	Fibroblast	-0.411088	7.24186	0.153896	0.855124
scRNA-seq	ZRSR2	edgeR-QLF	Fibroblast	-0.478449	4.37166	0.15396	0.855124
scRNA-seq	CELSR3	edgeR-QLF	Fibroblast	1.22765	0.919183	0.154141	0.855124
scRNA-seq	TC2N	edgeR-QLF	Fibroblast	-0.792368	4.2291	0.154162	0.855124
scRNA-seq	DNHD1	edgeR-QLF	Fibroblast	0.565588	3.24993	0.154165	0.855124
scRNA-seq	CBLL1	edgeR-QLF	Fibroblast	-0.542825	5.14991	0.154226	0.855124
scRNA-seq	MAP3K5	edgeR-QLF	Fibroblast	-0.513878	5.4268	0.15431	0.855124
scRNA-seq	LRRC8C-DT	edgeR-QLF	Fibroblast	-0.702636	1.93679	0.154319	0.855124
scRNA-seq	SPC24	edgeR-QLF	Fibroblast	0.813446	0.697128	0.154322	0.855124
scRNA-seq	ZNF597	edgeR-QLF	Fibroblast	0.697024	3.64621	0.154333	0.855124
scRNA-seq	AFAP1	edgeR-QLF	Fibroblast	0.375944	6.11994	0.154334	0.855124
scRNA-seq	CABP4	edgeR-QLF	Fibroblast	1.29121	0.33636	0.154445	0.855124
scRNA-seq	ZBTB44	edgeR-QLF	Fibroblast	0.40669	5.21828	0.154501	0.855124
scRNA-seq	PGBD5	edgeR-QLF	Fibroblast	1.9252	1.522	0.154649	0.855124
scRNA-seq	LETM2	edgeR-QLF	Fibroblast	0.764368	3.21918	0.154747	0.855124
scRNA-seq	BTN3A1	edgeR-QLF	Fibroblast	0.457061	5.12924	0.154755	0.855124
scRNA-seq	TGFB2	edgeR-QLF	Fibroblast	-0.698129	4.67797	0.154833	0.855124
scRNA-seq	ZNF660	edgeR-QLF	Fibroblast	0.481342	3.22031	0.154905	0.855124
scRNA-seq	MEOX2	edgeR-QLF	Fibroblast	-0.537147	5.13884	0.154957	0.855124
scRNA-seq	DNAJA2	edgeR-QLF	Fibroblast	-0.328116	6.74886	0.154971	0.855124
scRNA-seq	PRKAG1	edgeR-QLF	Fibroblast	-0.310299	6.34045	0.155054	0.855124
scRNA-seq	PEPD	edgeR-QLF	Fibroblast	-0.284281	7.17484	0.155056	0.855124
scRNA-seq	RNF40	edgeR-QLF	Fibroblast	0.357936	5.90946	0.15514	0.855124
scRNA-seq	ATP7B	edgeR-QLF	Fibroblast	0.868773	2.29487	0.155259	0.855124
scRNA-seq	GOSR1	edgeR-QLF	Fibroblast	-0.374896	5.58011	0.155263	0.855124
scRNA-seq	TVP23C	edgeR-QLF	Fibroblast	0.474616	3.19365	0.15534	0.855124
scRNA-seq	PHACTR4	edgeR-QLF	Fibroblast	0.442207	5.94778	0.155512	0.855124
scRNA-seq	GRHPR	edgeR-QLF	Fibroblast	-0.289573	7.51612	0.155585	0.855124
scRNA-seq	ILF3-DT	edgeR-QLF	Fibroblast	-0.542598	4.89061	0.155606	0.855124
scRNA-seq	TMTC4	edgeR-QLF	Fibroblast	0.777752	2.59509	0.155812	0.855124
scRNA-seq	VAC14	edgeR-QLF	Fibroblast	-0.495455	4.81002	0.155844	0.855124
scRNA-seq	FBH1	edgeR-QLF	Fibroblast	0.373115	6.17242	0.156009	0.855124
scRNA-seq	TMEM192	edgeR-QLF	Fibroblast	-0.377801	4.49786	0.156019	0.855124
scRNA-seq	ZNF76	edgeR-QLF	Fibroblast	-0.463102	5.28383	0.15614	0.855124
scRNA-seq	CD74	edgeR-QLF	Fibroblast	1.0431	9.76025	0.15621	0.855124
scRNA-seq	TMEM79	edgeR-QLF	Fibroblast	0.391128	5.55128	0.156278	0.855124
scRNA-seq	SLC14A1	edgeR-QLF	Fibroblast	0.56685	7.67113	0.156352	0.855124
scRNA-seq	NEAT1	edgeR-QLF	Fibroblast	0.42346	10.3235	0.156467	0.855124
scRNA-seq	BICD2	edgeR-QLF	Fibroblast	0.389398	5.81916	0.156533	0.855124
scRNA-seq	IQCG	edgeR-QLF	Fibroblast	0.507684	4.11485	0.156622	0.855124
scRNA-seq	BRMS1	edgeR-QLF	Fibroblast	-0.40988	5.91683	0.156673	0.855124
scRNA-seq	CAMK4	edgeR-QLF	Fibroblast	1.3879	0.613979	0.156708	0.855124
scRNA-seq	POLA2	edgeR-QLF	Fibroblast	-0.560744	3.60483	0.15674	0.855124
scRNA-seq	TMEM260	edgeR-QLF	Fibroblast	0.376642	4.59067	0.156748	0.855124
scRNA-seq	APEH	edgeR-QLF	Fibroblast	-0.275394	6.36793	0.156753	0.855124
scRNA-seq	STUB1	edgeR-QLF	Fibroblast	-0.392811	7.13056	0.156822	0.855124
scRNA-seq	PEA15	edgeR-QLF	Fibroblast	0.327103	7.46852	0.156848	0.855124
scRNA-seq	ZNF503-AS2	edgeR-QLF	Fibroblast	-0.793258	2.53064	0.156886	0.855124
scRNA-seq	SF3A2	edgeR-QLF	Fibroblast	-0.549049	4.49619	0.156941	0.855124
scRNA-seq	MEG3	edgeR-QLF	Fibroblast	0.619275	6.81533	0.157013	0.855124
scRNA-seq	HMCES	edgeR-QLF	Fibroblast	-0.310528	5.56125	0.157036	0.855124
scRNA-seq	TMEM209	edgeR-QLF	Fibroblast	-0.432798	4.58613	0.157052	0.855124
scRNA-seq	THAP5	edgeR-QLF	Fibroblast	-0.554088	5.48346	0.157081	0.855124
scRNA-seq	UCK1	edgeR-QLF	Fibroblast	-0.343393	5.29813	0.157093	0.855124
scRNA-seq	CARD8-AS1	edgeR-QLF	Fibroblast	0.961338	1.30405	0.157138	0.855124
scRNA-seq	MAB21L2	edgeR-QLF	Fibroblast	-0.811342	2.15223	0.157292	0.855124
scRNA-seq	PRKD1	edgeR-QLF	Fibroblast	0.538607	4.83187	0.157332	0.855124
scRNA-seq	METRN	edgeR-QLF	Fibroblast	-0.606896	4.03342	0.157418	0.855124
scRNA-seq	MTF2	edgeR-QLF	Fibroblast	0.57645	5.32324	0.157519	0.855124
scRNA-seq	BANF1	edgeR-QLF	Fibroblast	-0.338866	7.96495	0.15752	0.855124
scRNA-seq	FRYL	edgeR-QLF	Fibroblast	-0.382899	5.91443	0.157605	0.855124
scRNA-seq	ZFPL1	edgeR-QLF	Fibroblast	-0.370356	6.00967	0.157636	0.855124
scRNA-seq	ACAA1	edgeR-QLF	Fibroblast	-0.428326	6.26049	0.157696	0.855124
scRNA-seq	AMACR	edgeR-QLF	Fibroblast	-0.51709	4.74313	0.157751	0.855124
scRNA-seq	PRR14L	edgeR-QLF	Fibroblast	0.649484	5.30819	0.157782	0.855124
scRNA-seq	SAMMSON	edgeR-QLF	Fibroblast	-0.767092	1.1999	0.157786	0.855124
scRNA-seq	PHYHIPL	edgeR-QLF	Fibroblast	0.585437	4.16421	0.157848	0.855124
scRNA-seq	MFSD8	edgeR-QLF	Fibroblast	-0.459874	4.50669	0.15789	0.855124
scRNA-seq	EXOC3L1	edgeR-QLF	Fibroblast	2.08098	2.35086	0.157902	0.855124
scRNA-seq	CCDC51	edgeR-QLF	Fibroblast	-0.323077	6.17668	0.157938	0.855124
scRNA-seq	HEMK1	edgeR-QLF	Fibroblast	-0.391004	4.70324	0.15796	0.855124
scRNA-seq	MMS22L	edgeR-QLF	Fibroblast	0.590668	3.97565	0.158006	0.855124
scRNA-seq	DERL2	edgeR-QLF	Fibroblast	-0.355364	6.02235	0.158054	0.855124
scRNA-seq	FAM241B	edgeR-QLF	Fibroblast	-0.760078	3.37946	0.158056	0.855124
scRNA-seq	CCNY	edgeR-QLF	Fibroblast	0.400989	5.99383	0.158088	0.855124
scRNA-seq	MINDY2	edgeR-QLF	Fibroblast	-0.368894	6.77301	0.158125	0.855124
scRNA-seq	SOCS5	edgeR-QLF	Fibroblast	0.658109	6.07595	0.158152	0.855124
scRNA-seq	EIF2A	edgeR-QLF	Fibroblast	-0.357535	6.45398	0.158308	0.855124
scRNA-seq	SPTBN1	edgeR-QLF	Fibroblast	0.283469	9.13329	0.158335	0.855124
scRNA-seq	ZKSCAN2	edgeR-QLF	Fibroblast	0.891253	2.74728	0.158365	0.855124
scRNA-seq	CAMKK1	edgeR-QLF	Fibroblast	1.48712	3.1672	0.158395	0.855124
scRNA-seq	NPLOC4	edgeR-QLF	Fibroblast	0.330857	6.87076	0.158492	0.855161
scRNA-seq	GPR135	edgeR-QLF	Fibroblast	-0.844313	2.11494	0.158549	0.855161
scRNA-seq	SMIM10L1	edgeR-QLF	Fibroblast	-0.283734	5.95767	0.1586	0.855161
scRNA-seq	FNDC3B	edgeR-QLF	Fibroblast	0.276142	7.8119	0.158807	0.855879
scRNA-seq	NBPF26	edgeR-QLF	Fibroblast	0.617753	1.26372	0.158865	0.855879
scRNA-seq	MYH10	edgeR-QLF	Fibroblast	-0.585556	9.79083	0.159009	0.856301
scRNA-seq	ATP13A1	edgeR-QLF	Fibroblast	0.488333	5.52117	0.159093	0.856394
scRNA-seq	FAM13B	edgeR-QLF	Fibroblast	-0.496425	5.16899	0.15948	0.85655
scRNA-seq	RASA1	edgeR-QLF	Fibroblast	-0.343229	5.53157	0.159615	0.85655
scRNA-seq	SPHK1	edgeR-QLF	Fibroblast	0.675487	5.80064	0.159634	0.85655
scRNA-seq	AKT1	edgeR-QLF	Fibroblast	0.377473	6.59585	0.159685	0.85655
scRNA-seq	MRPL2	edgeR-QLF	Fibroblast	-0.341818	5.98756	0.159712	0.85655
scRNA-seq	TAF4	edgeR-QLF	Fibroblast	-0.957177	2.32517	0.159727	0.85655
scRNA-seq	BCL7C	edgeR-QLF	Fibroblast	-0.416409	5.61439	0.159761	0.85655
scRNA-seq	DDIT4L	edgeR-QLF	Fibroblast	-0.980168	4.52231	0.159794	0.85655
scRNA-seq	SLC22A17	edgeR-QLF	Fibroblast	-0.55376	6.13172	0.15982	0.85655
scRNA-seq	KLF13	edgeR-QLF	Fibroblast	0.481859	4.93126	0.159901	0.85655
scRNA-seq	RC3H2	edgeR-QLF	Fibroblast	0.34162	5.36093	0.160021	0.85655
scRNA-seq	GLIS3	edgeR-QLF	Fibroblast	0.489535	4.63662	0.160117	0.85655
scRNA-seq	IL17RD	edgeR-QLF	Fibroblast	1.02899	2.79326	0.16013	0.85655
scRNA-seq	BCAT2	edgeR-QLF	Fibroblast	-0.324485	5.69223	0.160166	0.85655
scRNA-seq	CTSG	edgeR-QLF	Fibroblast	1.98937	1.00472	0.160172	0.85655
scRNA-seq	CREG1	edgeR-QLF	Fibroblast	-0.325419	7.74231	0.160178	0.85655
scRNA-seq	SARNP	edgeR-QLF	Fibroblast	-0.332653	6.1362	0.160344	0.856664
scRNA-seq	DNAJC17	edgeR-QLF	Fibroblast	-0.391937	5.24139	0.160524	0.856664
scRNA-seq	CEP135	edgeR-QLF	Fibroblast	0.52002	3.8041	0.160589	0.856664
scRNA-seq	ATP11C	edgeR-QLF	Fibroblast	0.426453	5.47778	0.160695	0.856664
scRNA-seq	CYB5R1	edgeR-QLF	Fibroblast	-0.468195	6.72478	0.160745	0.856664
scRNA-seq	FASTKD2	edgeR-QLF	Fibroblast	0.515228	5.05632	0.160751	0.856664
scRNA-seq	CEP55	edgeR-QLF	Fibroblast	1.57488	-1.63348	0.160897	0.856664
scRNA-seq	TMCC3	edgeR-QLF	Fibroblast	2.20044	3.11681	0.161003	0.856664
scRNA-seq	SLC2A1	edgeR-QLF	Fibroblast	0.590562	6.77464	0.161162	0.856664
scRNA-seq	ANKS1B	edgeR-QLF	Fibroblast	0.706116	2.92799	0.161186	0.856664
scRNA-seq	CCDC71L	edgeR-QLF	Fibroblast	0.529516	4.95646	0.161228	0.856664
scRNA-seq	ABCC4	edgeR-QLF	Fibroblast	0.658591	3.56753	0.161248	0.856664
scRNA-seq	CYB561A3	edgeR-QLF	Fibroblast	0.293815	6.15196	0.161312	0.856664
scRNA-seq	NEDD1	edgeR-QLF	Fibroblast	-0.492374	4.14221	0.161583	0.856664
scRNA-seq	HES4	edgeR-QLF	Fibroblast	-0.853344	4.22362	0.161713	0.856664
scRNA-seq	GUCY1A1	edgeR-QLF	Fibroblast	-0.60453	8.14139	0.161832	0.856664
scRNA-seq	MNS1	edgeR-QLF	Fibroblast	0.639908	3.72819	0.162014	0.856664
scRNA-seq	ZNF675	edgeR-QLF	Fibroblast	-0.698722	2.74918	0.162046	0.856664
scRNA-seq	PIEZO2	edgeR-QLF	Fibroblast	1.00242	3.90787	0.162056	0.856664
scRNA-seq	CD300E	edgeR-QLF	Fibroblast	1.72133	-0.263041	0.162081	0.856664
scRNA-seq	NEMP2	edgeR-QLF	Fibroblast	0.612527	3.30382	0.162105	0.856664
scRNA-seq	TRPC4AP	edgeR-QLF	Fibroblast	0.347913	6.26584	0.16218	0.856664
scRNA-seq	BLOC1S4	edgeR-QLF	Fibroblast	-0.584302	4.14372	0.162197	0.856664
scRNA-seq	RAD23A	edgeR-QLF	Fibroblast	-0.263524	7.47168	0.162223	0.856664
scRNA-seq	TTC33	edgeR-QLF	Fibroblast	-0.621027	4.29199	0.162247	0.856664
scRNA-seq	KDM4D	edgeR-QLF	Fibroblast	-0.882527	1.10255	0.162353	0.856664
scRNA-seq	RBM44	edgeR-QLF	Fibroblast	0.975263	1.21113	0.162382	0.856664
scRNA-seq	CENPJ	edgeR-QLF	Fibroblast	0.561294	3.98162	0.162429	0.856664
scRNA-seq	OPA3	edgeR-QLF	Fibroblast	0.465606	4.33228	0.162562	0.856664
scRNA-seq	BRCA2	edgeR-QLF	Fibroblast	0.580479	2.59496	0.162651	0.856664
scRNA-seq	SLITRK4	edgeR-QLF	Fibroblast	0.796762	4.21827	0.162688	0.856664
scRNA-seq	FEZ1	edgeR-QLF	Fibroblast	-0.40372	7.4803	0.162816	0.856664
scRNA-seq	ACKR1	edgeR-QLF	Fibroblast	3.77591	6.89174	0.162816	0.856664
scRNA-seq	KLRD1	edgeR-QLF	Fibroblast	0.544452	1.91923	0.162852	0.856664
scRNA-seq	USP22	edgeR-QLF	Fibroblast	0.271686	7.07446	0.162884	0.856664
scRNA-seq	PSMB8	edgeR-QLF	Fibroblast	0.332539	7.14123	0.162936	0.856664
scRNA-seq	ARL6IP1	edgeR-QLF	Fibroblast	-0.380339	6.85617	0.162963	0.856664
scRNA-seq	RGPD5	edgeR-QLF	Fibroblast	0.68611	3.39318	0.163022	0.856664
scRNA-seq	GCHFR	edgeR-QLF	Fibroblast	-0.752603	4.33395	0.163051	0.856664
scRNA-seq	NUDCD1	edgeR-QLF	Fibroblast	0.513692	5.12892	0.163057	0.856664
scRNA-seq	OCIAD2	edgeR-QLF	Fibroblast	-0.556857	5.04213	0.163246	0.856664
scRNA-seq	IFNGR1	edgeR-QLF	Fibroblast	0.381494	7.25518	0.163443	0.856664
scRNA-seq	PANX2	edgeR-QLF	Fibroblast	1.3841	0.38496	0.163495	0.856664
scRNA-seq	HAUS1	edgeR-QLF	Fibroblast	0.625095	5.24117	0.163555	0.856664
scRNA-seq	MAT2B	edgeR-QLF	Fibroblast	-0.301341	6.45967	0.1636	0.856664
scRNA-seq	GNL3	edgeR-QLF	Fibroblast	0.342965	6.41014	0.163637	0.856664
scRNA-seq	PRKAR1A	edgeR-QLF	Fibroblast	-0.290135	7.88599	0.16365	0.856664
scRNA-seq	KCNJ2	edgeR-QLF	Fibroblast	-0.92253	0.982967	0.163831	0.856664
scRNA-seq	RNF166	edgeR-QLF	Fibroblast	-0.813403	3.27517	0.163837	0.856664
scRNA-seq	EDEM3	edgeR-QLF	Fibroblast	-0.403007	5.33617	0.163888	0.856664
scRNA-seq	LURAP1	edgeR-QLF	Fibroblast	-0.665738	3.74358	0.163969	0.856664
scRNA-seq	DHCR7	edgeR-QLF	Fibroblast	-0.747952	4.3736	0.163971	0.856664
scRNA-seq	CSKMT	edgeR-QLF	Fibroblast	0.5224	3.40539	0.164218	0.856664
scRNA-seq	SMAGP	edgeR-QLF	Fibroblast	0.500695	5.01223	0.1645	0.856664
scRNA-seq	NIPSNAP3B	edgeR-QLF	Fibroblast	-0.510518	3.93972	0.164514	0.856664
scRNA-seq	KCNAB3	edgeR-QLF	Fibroblast	-1.5712	1.19759	0.16463	0.856664
scRNA-seq	UBAC1	edgeR-QLF	Fibroblast	-0.362545	4.95744	0.164687	0.856664
scRNA-seq	ATXN1	edgeR-QLF	Fibroblast	0.392201	6.01662	0.164697	0.856664
scRNA-seq	FOXD2-AS1	edgeR-QLF	Fibroblast	-0.718602	2.2202	0.164852	0.856664
scRNA-seq	DNAJB6	edgeR-QLF	Fibroblast	-0.308217	7.37964	0.165047	0.856664
scRNA-seq	OPLAH	edgeR-QLF	Fibroblast	1.13967	1.23413	0.165138	0.856664
scRNA-seq	LINC01852	edgeR-QLF	Fibroblast	0.766386	2.27018	0.165202	0.856664
scRNA-seq	PIH1D1	edgeR-QLF	Fibroblast	-0.338066	6.41772	0.165235	0.856664
scRNA-seq	C1GALT1	edgeR-QLF	Fibroblast	0.523091	5.55403	0.16528	0.856664
scRNA-seq	STK32B	edgeR-QLF	Fibroblast	1.32456	2.99694	0.165561	0.856664
scRNA-seq	ADNP-AS1	edgeR-QLF	Fibroblast	-1.10073	-0.545957	0.165621	0.856664
scRNA-seq	SPTLC2	edgeR-QLF	Fibroblast	0.472668	5.41887	0.165622	0.856664
scRNA-seq	FBXO42	edgeR-QLF	Fibroblast	-0.470298	5.58045	0.165685	0.856664
scRNA-seq	GRN	edgeR-QLF	Fibroblast	0.40017	9.01391	0.1658	0.856664
scRNA-seq	GCNT1	edgeR-QLF	Fibroblast	0.724554	4.17834	0.165887	0.856664
scRNA-seq	ZNF518A	edgeR-QLF	Fibroblast	-0.503569	4.97551	0.166028	0.856664
scRNA-seq	RPRD1A	edgeR-QLF	Fibroblast	-0.433291	5.37359	0.166029	0.856664
scRNA-seq	TCAP	edgeR-QLF	Fibroblast	-1.4137	0.459833	0.166174	0.856664
scRNA-seq	CRBN	edgeR-QLF	Fibroblast	0.321393	6.45168	0.166247	0.856664
scRNA-seq	CDYL2	edgeR-QLF	Fibroblast	1.00061	2.27496	0.166289	0.856664
scRNA-seq	TMEM39B	edgeR-QLF	Fibroblast	0.41343	5.63557	0.166323	0.856664
scRNA-seq	HADH	edgeR-QLF	Fibroblast	-0.523811	6.38937	0.166327	0.856664
scRNA-seq	APBB1	edgeR-QLF	Fibroblast	-0.334134	6.09862	0.16635	0.856664
scRNA-seq	WDTC1	edgeR-QLF	Fibroblast	0.325472	5.08487	0.166395	0.856664
scRNA-seq	PCDHB5	edgeR-QLF	Fibroblast	-0.750044	2.6424	0.16643	0.856664
scRNA-seq	EPHB3	edgeR-QLF	Fibroblast	1.01404	2.72342	0.166434	0.856664
scRNA-seq	SGTB	edgeR-QLF	Fibroblast	-0.562339	4.57541	0.166438	0.856664
scRNA-seq	GGA3	edgeR-QLF	Fibroblast	0.545743	4.67629	0.166492	0.856664
scRNA-seq	ZNF48	edgeR-QLF	Fibroblast	-0.718882	3.53922	0.166572	0.856664
scRNA-seq	ZFP36	edgeR-QLF	Fibroblast	0.40846	9.87888	0.166577	0.856664
scRNA-seq	KREMEN1	edgeR-QLF	Fibroblast	0.652379	4.28929	0.166585	0.856664
scRNA-seq	MIR3945HG	edgeR-QLF	Fibroblast	-2.3149	0.234532	0.166688	0.856664
scRNA-seq	ZNF33B	edgeR-QLF	Fibroblast	-0.483095	4.08919	0.166745	0.856664
scRNA-seq	DYNC1H1	edgeR-QLF	Fibroblast	0.221136	8.15041	0.166854	0.856664
scRNA-seq	DDX42	edgeR-QLF	Fibroblast	-0.369555	6.1856	0.166949	0.856664
scRNA-seq	TMEM187	edgeR-QLF	Fibroblast	0.590838	4.56347	0.167031	0.856664
scRNA-seq	NINJ2	edgeR-QLF	Fibroblast	-0.781267	3.14433	0.167138	0.856664
scRNA-seq	RAP2C-AS1	edgeR-QLF	Fibroblast	-0.608059	2.46421	0.167176	0.856664
scRNA-seq	CEBPA	edgeR-QLF	Fibroblast	-1.38723	-1.24891	0.167208	0.856664
scRNA-seq	POLR3B	edgeR-QLF	Fibroblast	0.531469	3.3391	0.167278	0.856664
scRNA-seq	GPC3	edgeR-QLF	Fibroblast	1.39258	4.82404	0.167302	0.856664
scRNA-seq	MIA2	edgeR-QLF	Fibroblast	0.459413	5.0843	0.167335	0.856664
scRNA-seq	EMC3	edgeR-QLF	Fibroblast	0.365168	6.84659	0.167388	0.856664
scRNA-seq	PCNP	edgeR-QLF	Fibroblast	-0.37968	7.22728	0.16755	0.856664
scRNA-seq	CD48	edgeR-QLF	Fibroblast	-1.40404	-1.085	0.167616	0.856664
scRNA-seq	ZNF793-AS1	edgeR-QLF	Fibroblast	0.819199	1.157	0.167654	0.856664
scRNA-seq	EMG1	edgeR-QLF	Fibroblast	0.289458	6.71145	0.167717	0.856664
scRNA-seq	SSTR1	edgeR-QLF	Fibroblast	-1.42363	1.00583	0.167849	0.856664
scRNA-seq	PDZD2	edgeR-QLF	Fibroblast	0.911447	3.51387	0.167881	0.856664
scRNA-seq	PTPRD	edgeR-QLF	Fibroblast	-0.758899	5.05356	0.167942	0.856664
scRNA-seq	TEX9	edgeR-QLF	Fibroblast	-0.58404	4.45249	0.168036	0.856664
scRNA-seq	ALKBH7	edgeR-QLF	Fibroblast	-0.399688	6.66893	0.168041	0.856664
scRNA-seq	CYB5R4	edgeR-QLF	Fibroblast	-0.449309	4.05417	0.168098	0.856664
scRNA-seq	L3MBTL4-AS1	edgeR-QLF	Fibroblast	0.707383	-0.424876	0.168103	0.856664
scRNA-seq	FAM220A	edgeR-QLF	Fibroblast	-0.552461	5.01644	0.168424	0.856664
scRNA-seq	MIPOL1	edgeR-QLF	Fibroblast	0.427919	4.93564	0.168547	0.856664
scRNA-seq	ZNF214	edgeR-QLF	Fibroblast	-1.03573	2.49749	0.168761	0.856664
scRNA-seq	MYOZ1	edgeR-QLF	Fibroblast	-0.977392	5.3435	0.16895	0.856664
scRNA-seq	SETD7	edgeR-QLF	Fibroblast	0.320591	6.43779	0.169	0.856664
scRNA-seq	PXN	edgeR-QLF	Fibroblast	0.73682	6.18687	0.169098	0.856664
scRNA-seq	HEXA	edgeR-QLF	Fibroblast	0.282566	8.06023	0.16921	0.856664
scRNA-seq	ABHD8	edgeR-QLF	Fibroblast	-0.52281	3.75067	0.1695	0.856664
scRNA-seq	EXOG	edgeR-QLF	Fibroblast	0.480938	4.13543	0.169517	0.856664
scRNA-seq	CHCHD4	edgeR-QLF	Fibroblast	-0.613523	3.46798	0.169533	0.856664
scRNA-seq	CRTC2	edgeR-QLF	Fibroblast	-0.475299	4.49417	0.169843	0.856664
scRNA-seq	COQ7	edgeR-QLF	Fibroblast	-0.417222	4.10504	0.169919	0.856664
scRNA-seq	PDE7B	edgeR-QLF	Fibroblast	0.737552	3.864	0.170007	0.856664
scRNA-seq	SFPQ	edgeR-QLF	Fibroblast	0.315193	6.80073	0.170026	0.856664
scRNA-seq	RPRD1B	edgeR-QLF	Fibroblast	-0.464501	4.43817	0.170117	0.856664
scRNA-seq	TRIM25	edgeR-QLF	Fibroblast	0.690277	4.76709	0.170264	0.856664
scRNA-seq	RGMB	edgeR-QLF	Fibroblast	0.581289	5.33536	0.17028	0.856664
scRNA-seq	PAIP1	edgeR-QLF	Fibroblast	-0.354155	5.99308	0.170432	0.856664
scRNA-seq	CHFR	edgeR-QLF	Fibroblast	0.396283	5.09002	0.170523	0.856664
scRNA-seq	RNPEPL1	edgeR-QLF	Fibroblast	0.551738	5.11026	0.17083	0.856664
scRNA-seq	CD38	edgeR-QLF	Fibroblast	1.09109	2.08351	0.170862	0.856664
scRNA-seq	DEF8	edgeR-QLF	Fibroblast	0.318173	6.01322	0.170947	0.856664
scRNA-seq	GAPT	edgeR-QLF	Fibroblast	-1.90471	-3.07047	0.170989	0.856664
scRNA-seq	LINC01252	edgeR-QLF	Fibroblast	-0.708603	2.30794	0.171063	0.856664
scRNA-seq	MPDU1	edgeR-QLF	Fibroblast	0.317921	5.45666	0.17112	0.856664
scRNA-seq	MVP	edgeR-QLF	Fibroblast	0.487479	7.59106	0.17114	0.856664
scRNA-seq	ZNF467	edgeR-QLF	Fibroblast	1.57578	2.4898	0.17115	0.856664
scRNA-seq	EIF5	edgeR-QLF	Fibroblast	0.291009	8.13008	0.171203	0.856664
scRNA-seq	ZNF813	edgeR-QLF	Fibroblast	0.622815	1.38185	0.171471	0.856664
scRNA-seq	SUB1	edgeR-QLF	Fibroblast	-0.306117	7.41941	0.17149	0.856664
scRNA-seq	TNS2	edgeR-QLF	Fibroblast	0.4679	7.77835	0.17153	0.856664
scRNA-seq	TMEM38B	edgeR-QLF	Fibroblast	-0.628705	3.81915	0.171531	0.856664
scRNA-seq	NDN	edgeR-QLF	Fibroblast	-0.533226	6.51492	0.171604	0.856664
scRNA-seq	MIR155HG	edgeR-QLF	Fibroblast	1.29859	2.18413	0.171653	0.856664
scRNA-seq	USP8	edgeR-QLF	Fibroblast	0.307766	6.41487	0.171702	0.856664
scRNA-seq	PPM1J	edgeR-QLF	Fibroblast	-0.762349	2.22284	0.171704	0.856664
scRNA-seq	GAS2L3	edgeR-QLF	Fibroblast	1.10957	2.16328	0.171785	0.856664
scRNA-seq	CTIF	edgeR-QLF	Fibroblast	-0.463519	5.16939	0.17181	0.856664
scRNA-seq	NKAPD1	edgeR-QLF	Fibroblast	-0.379717	4.8434	0.171893	0.856664
scRNA-seq	GDPD5	edgeR-QLF	Fibroblast	0.378057	5.11632	0.171907	0.856664
scRNA-seq	NIPAL2	edgeR-QLF	Fibroblast	-0.588662	5.48643	0.172011	0.856664
scRNA-seq	AZI2	edgeR-QLF	Fibroblast	0.353061	6.53632	0.172041	0.856664
scRNA-seq	SCAF8	edgeR-QLF	Fibroblast	0.461047	4.80479	0.172151	0.856664
scRNA-seq	THAP7-AS1	edgeR-QLF	Fibroblast	-0.632331	3.39224	0.172191	0.856664
scRNA-seq	THBD	edgeR-QLF	Fibroblast	0.670828	7.22588	0.172274	0.856664
scRNA-seq	INTS4	edgeR-QLF	Fibroblast	0.431107	4.66499	0.17231	0.856664
scRNA-seq	RALGDS	edgeR-QLF	Fibroblast	0.870518	4.46753	0.172384	0.856664
scRNA-seq	DESI2	edgeR-QLF	Fibroblast	-0.382734	5.86637	0.17239	0.856664
scRNA-seq	PTPDC1	edgeR-QLF	Fibroblast	-0.485671	4.30524	0.172479	0.856664
scRNA-seq	NOP2	edgeR-QLF	Fibroblast	0.602346	4.76074	0.172556	0.856664
scRNA-seq	MRPL52	edgeR-QLF	Fibroblast	-0.374293	5.70436	0.172586	0.856664
scRNA-seq	IDNK	edgeR-QLF	Fibroblast	-0.500162	3.37736	0.172635	0.856664
scRNA-seq	CHST6	edgeR-QLF	Fibroblast	-0.585273	3.10773	0.172753	0.856664
scRNA-seq	WNT5B	edgeR-QLF	Fibroblast	1.00469	3.87132	0.172798	0.856664
scRNA-seq	DSTN	edgeR-QLF	Fibroblast	-0.36323	10.6383	0.172878	0.856664
scRNA-seq	ANKIB1	edgeR-QLF	Fibroblast	0.351632	5.74847	0.172888	0.856664
scRNA-seq	LGR6	edgeR-QLF	Fibroblast	-0.977813	5.17622	0.173008	0.856664
scRNA-seq	ARMCX1	edgeR-QLF	Fibroblast	-0.379408	6.22613	0.173076	0.856664
scRNA-seq	SASH3	edgeR-QLF	Fibroblast	1.18591	-0.529625	0.173087	0.856664
scRNA-seq	DDIT3	edgeR-QLF	Fibroblast	-0.451541	5.90377	0.173191	0.856664
scRNA-seq	CLUH	edgeR-QLF	Fibroblast	0.696262	3.03819	0.173211	0.856664
scRNA-seq	NAIF1	edgeR-QLF	Fibroblast	-0.678288	3.12607	0.173438	0.856664
scRNA-seq	MAML3	edgeR-QLF	Fibroblast	-0.770483	2.99672	0.173531	0.856664
scRNA-seq	TOP2B	edgeR-QLF	Fibroblast	0.347438	6.23775	0.173674	0.856664
scRNA-seq	YAP1	edgeR-QLF	Fibroblast	-0.485831	5.83768	0.174012	0.856664
scRNA-seq	RYR1	edgeR-QLF	Fibroblast	-1.19471	-0.789681	0.174016	0.856664
scRNA-seq	RPP38	edgeR-QLF	Fibroblast	0.483448	4.80715	0.174022	0.856664
scRNA-seq	GPANK1	edgeR-QLF	Fibroblast	-0.267362	6.0514	0.174078	0.856664
scRNA-seq	NARF	edgeR-QLF	Fibroblast	0.348808	6.17185	0.174125	0.856664
scRNA-seq	LXN	edgeR-QLF	Fibroblast	0.649182	5.61959	0.174166	0.856664
scRNA-seq	GALNT7	edgeR-QLF	Fibroblast	-0.520362	4.48122	0.174267	0.856664
scRNA-seq	TYMP	edgeR-QLF	Fibroblast	0.575156	6.57394	0.1743	0.856664
scRNA-seq	SLC25A45	edgeR-QLF	Fibroblast	-0.568292	3.39943	0.174344	0.856664
scRNA-seq	CTNNBL1	edgeR-QLF	Fibroblast	-0.341624	6.11554	0.174428	0.856664
scRNA-seq	TEK	edgeR-QLF	Fibroblast	1.22504	5.42419	0.174467	0.856664
scRNA-seq	CASP10	edgeR-QLF	Fibroblast	1.0166	2.83082	0.174542	0.856664
scRNA-seq	GDF10	edgeR-QLF	Fibroblast	-0.942903	4.74125	0.174682	0.856664
scRNA-seq	WDFY3	edgeR-QLF	Fibroblast	-0.405374	5.46016	0.174685	0.856664
scRNA-seq	GRIP2	edgeR-QLF	Fibroblast	0.829118	3.2842	0.174747	0.856664
scRNA-seq	CSGALNACT1	edgeR-QLF	Fibroblast	0.601616	5.33073	0.174817	0.856664
scRNA-seq	ZMYM6	edgeR-QLF	Fibroblast	-0.395469	4.63997	0.174942	0.856664
scRNA-seq	PTPN14	edgeR-QLF	Fibroblast	0.418096	6.56616	0.175082	0.856664
scRNA-seq	PLPP1	edgeR-QLF	Fibroblast	0.30295	8.74678	0.175179	0.856664
scRNA-seq	TOMM7	edgeR-QLF	Fibroblast	-0.308246	8.15564	0.175199	0.856664
scRNA-seq	AIF1L	edgeR-QLF	Fibroblast	1.10891	5.34936	0.175216	0.856664
scRNA-seq	FSTL3	edgeR-QLF	Fibroblast	0.46122	6.77845	0.17523	0.856664
scRNA-seq	NPIPB4	edgeR-QLF	Fibroblast	0.545284	4.0511	0.175237	0.856664
scRNA-seq	VPS11	edgeR-QLF	Fibroblast	-0.422465	5.80265	0.175282	0.856664
scRNA-seq	HCFC1R1	edgeR-QLF	Fibroblast	-0.420272	8.47691	0.175395	0.856664
scRNA-seq	ZNF276	edgeR-QLF	Fibroblast	0.629334	4.33476	0.175418	0.856664
scRNA-seq	M1AP	edgeR-QLF	Fibroblast	-1.39236	-1.28721	0.175428	0.856664
scRNA-seq	RENBP	edgeR-QLF	Fibroblast	0.631561	0.333424	0.175444	0.856664
scRNA-seq	PLS3	edgeR-QLF	Fibroblast	-0.313599	9.5726	0.175558	0.856664
scRNA-seq	TFDP2	edgeR-QLF	Fibroblast	-0.333657	5.6048	0.175582	0.856664
scRNA-seq	DNAH1	edgeR-QLF	Fibroblast	0.635319	3.26622	0.17567	0.856664
scRNA-seq	COPS8	edgeR-QLF	Fibroblast	0.288532	7.4451	0.175718	0.856664
scRNA-seq	NSMAF	edgeR-QLF	Fibroblast	0.431505	5.11839	0.175807	0.856664
scRNA-seq	STMN1	edgeR-QLF	Fibroblast	0.856607	6.24578	0.175899	0.856664
scRNA-seq	VSIG10	edgeR-QLF	Fibroblast	0.568634	3.71352	0.175904	0.856664
scRNA-seq	NDUFAF2	edgeR-QLF	Fibroblast	-0.481488	4.62223	0.175921	0.856664
scRNA-seq	RAB13	edgeR-QLF	Fibroblast	0.238129	7.9318	0.175929	0.856664
scRNA-seq	B9D1	edgeR-QLF	Fibroblast	-0.580576	4.61136	0.17594	0.856664
scRNA-seq	TBX3	edgeR-QLF	Fibroblast	0.765144	2.79771	0.176077	0.856664
scRNA-seq	WDPCP	edgeR-QLF	Fibroblast	0.598429	4.84991	0.176125	0.856664
scRNA-seq	TAOK2	edgeR-QLF	Fibroblast	0.763855	4.70375	0.176175	0.856664
scRNA-seq	PCBP1	edgeR-QLF	Fibroblast	-0.309729	8.56821	0.176366	0.856664
scRNA-seq	SPECC1	edgeR-QLF	Fibroblast	-0.564476	6.39588	0.176445	0.856664
scRNA-seq	HDHD3	edgeR-QLF	Fibroblast	-0.55279	4.74233	0.17645	0.856664
scRNA-seq	AGFG1	edgeR-QLF	Fibroblast	0.476722	4.89991	0.176549	0.856664
scRNA-seq	LRRFIP1	edgeR-QLF	Fibroblast	0.300914	8.28724	0.176621	0.856664
scRNA-seq	ACSL5	edgeR-QLF	Fibroblast	1.38879	3.87119	0.176622	0.856664
scRNA-seq	GTF2E1	edgeR-QLF	Fibroblast	-0.607496	3.89112	0.176742	0.856664
scRNA-seq	PARL	edgeR-QLF	Fibroblast	-0.333338	6.00879	0.176817	0.856664
scRNA-seq	RSU1	edgeR-QLF	Fibroblast	-0.263723	8.24561	0.176843	0.856664
scRNA-seq	RAD52	edgeR-QLF	Fibroblast	-0.611691	3.59603	0.17686	0.856664
scRNA-seq	ANKMY1	edgeR-QLF	Fibroblast	0.588002	3.92788	0.177044	0.856664
scRNA-seq	FILIP1L	edgeR-QLF	Fibroblast	-0.459801	8.16533	0.177086	0.856664
scRNA-seq	AACS	edgeR-QLF	Fibroblast	0.556754	4.75407	0.177178	0.856664
scRNA-seq	EFHD1	edgeR-QLF	Fibroblast	-0.678536	7.56839	0.177182	0.856664
scRNA-seq	TIMM21	edgeR-QLF	Fibroblast	-0.512191	4.93535	0.177194	0.856664
scRNA-seq	SEMA3A	edgeR-QLF	Fibroblast	1.09823	2.16768	0.1772	0.856664
scRNA-seq	GK	edgeR-QLF	Fibroblast	-0.60594	2.37172	0.17739	0.856664
scRNA-seq	GSR	edgeR-QLF	Fibroblast	-0.568069	2.79379	0.177472	0.856664
scRNA-seq	CHRDL1	edgeR-QLF	Fibroblast	-1.28127	1.38282	0.177503	0.856664
scRNA-seq	MAP4K2	edgeR-QLF	Fibroblast	0.906694	2.22537	0.177582	0.856664
scRNA-seq	ABLIM3	edgeR-QLF	Fibroblast	0.525696	5.26198	0.177603	0.856664
scRNA-seq	HINFP	edgeR-QLF	Fibroblast	0.486578	4.33422	0.177836	0.856664
scRNA-seq	KIAA0319L	edgeR-QLF	Fibroblast	0.40364	4.73058	0.177863	0.856664
scRNA-seq	TMEM126B	edgeR-QLF	Fibroblast	0.333491	6.1294	0.177869	0.856664
scRNA-seq	VPS50	edgeR-QLF	Fibroblast	0.465674	4.59893	0.177883	0.856664
scRNA-seq	PRKCH	edgeR-QLF	Fibroblast	1.60173	4.69331	0.177896	0.856664
scRNA-seq	CYSLTR1	edgeR-QLF	Fibroblast	0.675337	3.48951	0.178035	0.856664
scRNA-seq	PQBP1	edgeR-QLF	Fibroblast	-0.278507	6.50992	0.178127	0.856664
scRNA-seq	DHRS4-AS1	edgeR-QLF	Fibroblast	-0.342818	5.53242	0.178218	0.856664
scRNA-seq	HTR2A	edgeR-QLF	Fibroblast	0.547475	4.86988	0.178263	0.856664
scRNA-seq	BNC2	edgeR-QLF	Fibroblast	-0.602041	4.12018	0.178286	0.856664
scRNA-seq	TAPBP	edgeR-QLF	Fibroblast	0.338736	8.26852	0.178289	0.856664
scRNA-seq	CENPN	edgeR-QLF	Fibroblast	0.493644	3.36794	0.178295	0.856664
scRNA-seq	CBFA2T2	edgeR-QLF	Fibroblast	-0.518625	4.47041	0.178319	0.856664
scRNA-seq	FRZB	edgeR-QLF	Fibroblast	-0.654356	9.85685	0.17832	0.856664
scRNA-seq	PCK2	edgeR-QLF	Fibroblast	-0.654748	4.61786	0.178334	0.856664
scRNA-seq	MPG	edgeR-QLF	Fibroblast	-0.255534	7.24747	0.178512	0.856664
scRNA-seq	GOT1	edgeR-QLF	Fibroblast	-0.387368	5.1004	0.178535	0.856664
scRNA-seq	FAHD2A	edgeR-QLF	Fibroblast	-0.489327	4.1983	0.17854	0.856664
scRNA-seq	EMCN	edgeR-QLF	Fibroblast	2.26917	5.28318	0.17864	0.856664
scRNA-seq	KRT14	edgeR-QLF	Fibroblast	0.815679	7.15425	0.178659	0.856664
scRNA-seq	OXSR1	edgeR-QLF	Fibroblast	0.515974	5.07017	0.178757	0.856664
scRNA-seq	TNRC18	edgeR-QLF	Fibroblast	0.439933	3.83199	0.178823	0.856664
scRNA-seq	ARHGEF10	edgeR-QLF	Fibroblast	-0.401572	6.27124	0.178857	0.856664
scRNA-seq	CX3CR1	edgeR-QLF	Fibroblast	-0.944832	-0.216288	0.178861	0.856664
scRNA-seq	DUSP19	edgeR-QLF	Fibroblast	0.563709	3.576	0.178941	0.856664
scRNA-seq	TCF4	edgeR-QLF	Fibroblast	0.319224	8.76277	0.178978	0.856664
scRNA-seq	CNN1	edgeR-QLF	Fibroblast	-0.887489	8.1875	0.179117	0.856664
scRNA-seq	DIRAS3	edgeR-QLF	Fibroblast	-0.817285	3.90438	0.179285	0.856664
scRNA-seq	PFKFB2	edgeR-QLF	Fibroblast	0.608946	3.23343	0.179288	0.856664
scRNA-seq	KNL1	edgeR-QLF	Fibroblast	0.720868	-0.0902744	0.179405	0.856664
scRNA-seq	BATF	edgeR-QLF	Fibroblast	1.27074	1.73137	0.179414	0.856664
scRNA-seq	LAMP1	edgeR-QLF	Fibroblast	-0.39703	6.37249	0.179604	0.856664
scRNA-seq	CP	edgeR-QLF	Fibroblast	0.846377	8.09132	0.17967	0.856664
scRNA-seq	ZSWIM1	edgeR-QLF	Fibroblast	0.574929	3.43522	0.179698	0.856664
scRNA-seq	GAA	edgeR-QLF	Fibroblast	0.429682	7.02789	0.179789	0.856664
scRNA-seq	ALDH3A1	edgeR-QLF	Fibroblast	-1.28731	0.925953	0.17982	0.856664
scRNA-seq	RPA2	edgeR-QLF	Fibroblast	-0.267174	6.6089	0.17988	0.856664
scRNA-seq	MRPL20	edgeR-QLF	Fibroblast	-0.327875	6.95159	0.17993	0.856664
scRNA-seq	DHX40	edgeR-QLF	Fibroblast	-0.335598	4.92515	0.180153	0.856664
scRNA-seq	NUDC	edgeR-QLF	Fibroblast	-0.265051	7.8738	0.180158	0.856664
scRNA-seq	SLC27A4	edgeR-QLF	Fibroblast	0.5076	4.19989	0.180203	0.856664
scRNA-seq	KIAA1191	edgeR-QLF	Fibroblast	-0.318638	6.90615	0.180278	0.856664
scRNA-seq	EFNA1	edgeR-QLF	Fibroblast	1.88274	5.2644	0.180296	0.856664
scRNA-seq	GNAZ	edgeR-QLF	Fibroblast	1.10993	2.75142	0.180319	0.856664
scRNA-seq	ZNF329	edgeR-QLF	Fibroblast	0.741938	2.90358	0.180328	0.856664
scRNA-seq	PTGFRN	edgeR-QLF	Fibroblast	0.527795	5.58863	0.180411	0.856664
scRNA-seq	RGS13	edgeR-QLF	Fibroblast	1.20035	-1.6946	0.180532	0.856664
scRNA-seq	FUT4	edgeR-QLF	Fibroblast	0.694346	3.93032	0.180535	0.856664
scRNA-seq	RIMKLB	edgeR-QLF	Fibroblast	-0.418364	5.4224	0.180572	0.856664
scRNA-seq	CUL2	edgeR-QLF	Fibroblast	0.405496	5.08435	0.180648	0.856664
scRNA-seq	CHAC1	edgeR-QLF	Fibroblast	-1.09898	1.77039	0.180682	0.856664
scRNA-seq	SQLE	edgeR-QLF	Fibroblast	0.517093	4.78537	0.180729	0.856664
scRNA-seq	CLIP2	edgeR-QLF	Fibroblast	0.433707	5.1478	0.180831	0.856664
scRNA-seq	CCL28	edgeR-QLF	Fibroblast	-0.566108	2.76343	0.181001	0.856664
scRNA-seq	WDR24	edgeR-QLF	Fibroblast	-0.56757	3.85001	0.181171	0.856664
scRNA-seq	LDLRAD2	edgeR-QLF	Fibroblast	0.373556	8.04975	0.181191	0.856664
scRNA-seq	ATP1B3	edgeR-QLF	Fibroblast	0.33219	7.81063	0.181197	0.856664
scRNA-seq	TDRD7	edgeR-QLF	Fibroblast	0.64668	4.21115	0.181315	0.856664
scRNA-seq	ELMO1	edgeR-QLF	Fibroblast	1.39505	5.58176	0.18136	0.856664
scRNA-seq	PTTG1IP	edgeR-QLF	Fibroblast	0.257963	9.36855	0.181378	0.856664
scRNA-seq	HAUS5	edgeR-QLF	Fibroblast	0.565454	4.24044	0.181402	0.856664
scRNA-seq	SPAG16	edgeR-QLF	Fibroblast	-0.380829	5.31863	0.181436	0.856664
scRNA-seq	MTA2	edgeR-QLF	Fibroblast	0.701422	4.08583	0.181463	0.856664
scRNA-seq	OFD1	edgeR-QLF	Fibroblast	0.305459	5.5932	0.181484	0.856664
scRNA-seq	POLR1B	edgeR-QLF	Fibroblast	-0.56393	4.22491	0.181489	0.856664
scRNA-seq	ZNF91	edgeR-QLF	Fibroblast	0.503959	4.52905	0.181585	0.856664
scRNA-seq	SLC22A23	edgeR-QLF	Fibroblast	0.742218	2.3195	0.181612	0.856664
scRNA-seq	FKBP9	edgeR-QLF	Fibroblast	0.312897	7.08678	0.181661	0.856664
scRNA-seq	VRK3	edgeR-QLF	Fibroblast	-0.423989	5.13795	0.181689	0.856664
scRNA-seq	SELENOM	edgeR-QLF	Fibroblast	-0.334902	9.32688	0.181695	0.856664
scRNA-seq	CPED1	edgeR-QLF	Fibroblast	-0.618877	6.84841	0.181711	0.856664
scRNA-seq	ZFYVE21	edgeR-QLF	Fibroblast	-0.265058	7.62332	0.181813	0.856664
scRNA-seq	PELP1	edgeR-QLF	Fibroblast	-0.505938	3.83013	0.18182	0.856664
scRNA-seq	ADCY5	edgeR-QLF	Fibroblast	-0.878651	4.35427	0.181857	0.856664
scRNA-seq	ATP2C1	edgeR-QLF	Fibroblast	-0.311357	5.91089	0.181868	0.856664
scRNA-seq	CD109	edgeR-QLF	Fibroblast	0.481169	6.6571	0.18196	0.856664
scRNA-seq	FOXRED1	edgeR-QLF	Fibroblast	-0.433137	4.83794	0.181988	0.856664
scRNA-seq	UBE4B	edgeR-QLF	Fibroblast	-0.39768	4.89952	0.181996	0.856664
scRNA-seq	AMHR2	edgeR-QLF	Fibroblast	-5.27256	-2.22652	0.182142	0.856664
scRNA-seq	EXTL3	edgeR-QLF	Fibroblast	0.528875	4.56397	0.18217	0.856664
scRNA-seq	DCAF4	edgeR-QLF	Fibroblast	0.633156	3.72425	0.182175	0.856664
scRNA-seq	HSPA4L	edgeR-QLF	Fibroblast	-0.483193	4.78487	0.182212	0.856664
scRNA-seq	SGMS1	edgeR-QLF	Fibroblast	0.32602	5.50902	0.182445	0.856664
scRNA-seq	ADCY6	edgeR-QLF	Fibroblast	0.359225	5.54658	0.182496	0.856664
scRNA-seq	SLC44A2	edgeR-QLF	Fibroblast	0.360839	8.03096	0.182638	0.856664
scRNA-seq	MTFR1L	edgeR-QLF	Fibroblast	-0.425481	6.92231	0.18275	0.856664
scRNA-seq	CIITA	edgeR-QLF	Fibroblast	-0.313977	4.99123	0.182904	0.856664
scRNA-seq	HEG1	edgeR-QLF	Fibroblast	0.48554	8.16054	0.18302	0.856664
scRNA-seq	GNPDA2	edgeR-QLF	Fibroblast	-0.342363	5.57734	0.183104	0.856664
scRNA-seq	RBM6	edgeR-QLF	Fibroblast	-0.320261	6.45443	0.183174	0.856664
scRNA-seq	AURKB	edgeR-QLF	Fibroblast	1.32021	-0.75616	0.18321	0.856664
scRNA-seq	GADD45GIP1	edgeR-QLF	Fibroblast	-0.295473	7.60397	0.183346	0.856664
scRNA-seq	MAL	edgeR-QLF	Fibroblast	-1.40942	-0.383166	0.183489	0.856664
scRNA-seq	TMEM47	edgeR-QLF	Fibroblast	-0.496339	7.61827	0.183629	0.856664
scRNA-seq	SEC24B	edgeR-QLF	Fibroblast	-0.365302	5.69717	0.183635	0.856664
scRNA-seq	GOLIM4	edgeR-QLF	Fibroblast	-0.365497	7.47013	0.183669	0.856664
scRNA-seq	TTLL7	edgeR-QLF	Fibroblast	-0.547496	6.24206	0.183677	0.856664
scRNA-seq	TNXB	edgeR-QLF	Fibroblast	0.665744	6.50634	0.183717	0.856664
scRNA-seq	NOVA2	edgeR-QLF	Fibroblast	2.04543	2.32737	0.183774	0.856664
scRNA-seq	ASGR1	edgeR-QLF	Fibroblast	1.85044	1.39933	0.183784	0.856664
scRNA-seq	PROCR	edgeR-QLF	Fibroblast	0.264512	6.88591	0.183791	0.856664
scRNA-seq	MFAP4	edgeR-QLF	Fibroblast	-0.726902	10.6211	0.183881	0.856664
scRNA-seq	TLR1	edgeR-QLF	Fibroblast	-0.641444	1.8003	0.183896	0.856664
scRNA-seq	ZNF629	edgeR-QLF	Fibroblast	0.599549	3.34562	0.183916	0.856664
scRNA-seq	UBXN11	edgeR-QLF	Fibroblast	0.309494	7.96315	0.184159	0.856664
scRNA-seq	LRP5	edgeR-QLF	Fibroblast	0.483475	6.16281	0.184334	0.856664
scRNA-seq	TMEM163	edgeR-QLF	Fibroblast	-1.13859	-0.414215	0.184453	0.856664
scRNA-seq	FOXM1	edgeR-QLF	Fibroblast	0.868148	1.76972	0.184522	0.856664
scRNA-seq	TAF6	edgeR-QLF	Fibroblast	-0.289656	6.21852	0.184543	0.856664
scRNA-seq	NLRP12	edgeR-QLF	Fibroblast	0.641594	0.613426	0.184626	0.856664
scRNA-seq	SUPT5H	edgeR-QLF	Fibroblast	0.364967	7.07592	0.184728	0.856664
scRNA-seq	SMIM8	edgeR-QLF	Fibroblast	-0.458471	4.05099	0.184764	0.856664
scRNA-seq	GMPPB	edgeR-QLF	Fibroblast	0.277957	5.92887	0.184787	0.856664
scRNA-seq	PCDHGC3	edgeR-QLF	Fibroblast	0.296749	7.92534	0.184862	0.856664
scRNA-seq	F2R	edgeR-QLF	Fibroblast	0.381071	8.93234	0.184868	0.856664
scRNA-seq	RPS21	edgeR-QLF	Fibroblast	-0.389532	8.26749	0.184897	0.856664
scRNA-seq	SELENON	edgeR-QLF	Fibroblast	0.445	5.20871	0.184935	0.856664
scRNA-seq	RNASET2	edgeR-QLF	Fibroblast	-0.561889	5.90735	0.184973	0.856664
scRNA-seq	NFATC1	edgeR-QLF	Fibroblast	0.513029	5.24494	0.184995	0.856664
scRNA-seq	KPNA3	edgeR-QLF	Fibroblast	-0.436923	5.86119	0.185171	0.856664
scRNA-seq	TMEM182	edgeR-QLF	Fibroblast	0.678248	3.00264	0.185201	0.856664
scRNA-seq	XYLB	edgeR-QLF	Fibroblast	0.728225	2.62929	0.185244	0.856664
scRNA-seq	PSMB9	edgeR-QLF	Fibroblast	0.372441	6.91977	0.185288	0.856664
scRNA-seq	CNST	edgeR-QLF	Fibroblast	0.437775	5.38814	0.185494	0.856664
scRNA-seq	SNRPD1	edgeR-QLF	Fibroblast	-0.341952	5.8668	0.185515	0.856664
scRNA-seq	ZNF200	edgeR-QLF	Fibroblast	0.497204	3.66817	0.185519	0.856664
scRNA-seq	PSMA3	edgeR-QLF	Fibroblast	-0.281864	7.01123	0.18555	0.856664
scRNA-seq	FBN1	edgeR-QLF	Fibroblast	0.42363	9.17647	0.18559	0.856664
scRNA-seq	APH1A	edgeR-QLF	Fibroblast	-0.372637	6.17094	0.1857	0.856664
scRNA-seq	UNC13C	edgeR-QLF	Fibroblast	-0.723748	0.867035	0.185784	0.856664
scRNA-seq	BASP1	edgeR-QLF	Fibroblast	0.579517	5.10361	0.186081	0.856664
scRNA-seq	TWSG1	edgeR-QLF	Fibroblast	-0.421534	6.72116	0.186147	0.856664
scRNA-seq	AGPAT4	edgeR-QLF	Fibroblast	0.602767	4.56398	0.186235	0.856664
scRNA-seq	RPS11	edgeR-QLF	Fibroblast	-0.32043	9.27189	0.186255	0.856664
scRNA-seq	MYZAP	edgeR-QLF	Fibroblast	-0.794185	2.799	0.186295	0.856664
scRNA-seq	GPM6A	edgeR-QLF	Fibroblast	1.60046	4.10725	0.186517	0.856664
scRNA-seq	SDHB	edgeR-QLF	Fibroblast	-0.31582	6.90671	0.186542	0.856664
scRNA-seq	VPS41	edgeR-QLF	Fibroblast	-0.290448	6.21471	0.186548	0.856664
scRNA-seq	AKR1C1	edgeR-QLF	Fibroblast	-0.317099	6.00334	0.186584	0.856664
scRNA-seq	EDEM2	edgeR-QLF	Fibroblast	0.412121	6.26626	0.186759	0.856664
scRNA-seq	GPAT2	edgeR-QLF	Fibroblast	0.534384	3.34556	0.18676	0.856664
scRNA-seq	IKZF2	edgeR-QLF	Fibroblast	-0.674542	3.22527	0.186833	0.856664
scRNA-seq	MPV17	edgeR-QLF	Fibroblast	-0.269822	7.33405	0.186901	0.856664
scRNA-seq	LHX6	edgeR-QLF	Fibroblast	2.6575	2.27912	0.187056	0.856664
scRNA-seq	DDX55	edgeR-QLF	Fibroblast	0.450689	4.80227	0.187069	0.856664
scRNA-seq	UBE2E2	edgeR-QLF	Fibroblast	-0.262595	7.02901	0.187146	0.856664
scRNA-seq	PMM1	edgeR-QLF	Fibroblast	-0.448605	6.57343	0.187167	0.856664
scRNA-seq	ZNF275	edgeR-QLF	Fibroblast	0.430214	4.38206	0.187452	0.856664
scRNA-seq	LPAR1	edgeR-QLF	Fibroblast	-0.765388	6.11478	0.187457	0.856664
scRNA-seq	ZNF43	edgeR-QLF	Fibroblast	-0.474826	4.24974	0.187508	0.856664
scRNA-seq	RHOB	edgeR-QLF	Fibroblast	-0.389249	7.47694	0.187533	0.856664
scRNA-seq	SNAP25	edgeR-QLF	Fibroblast	-1.02815	2.56654	0.187616	0.856664
scRNA-seq	STXBP5-AS1	edgeR-QLF	Fibroblast	-1.29882	1.8901	0.187635	0.856664
scRNA-seq	SLIRP	edgeR-QLF	Fibroblast	-0.395067	6.10661	0.187655	0.856664
scRNA-seq	PSORS1C1	edgeR-QLF	Fibroblast	-0.898248	2.48181	0.187692	0.856664
scRNA-seq	DHRS9	edgeR-QLF	Fibroblast	1.49765	-0.686516	0.187765	0.856664
scRNA-seq	PTPRB	edgeR-QLF	Fibroblast	1.60831	5.15094	0.188043	0.856664
scRNA-seq	MYBL1	edgeR-QLF	Fibroblast	-0.593548	1.71951	0.188054	0.856664
scRNA-seq	CHADL	edgeR-QLF	Fibroblast	-0.554723	2.44167	0.188172	0.856664
scRNA-seq	NR2F6	edgeR-QLF	Fibroblast	0.552108	5.04144	0.188191	0.856664
scRNA-seq	UBAP2	edgeR-QLF	Fibroblast	0.473323	4.60428	0.188316	0.856664
scRNA-seq	SF3B2	edgeR-QLF	Fibroblast	-0.217231	7.51216	0.188331	0.856664
scRNA-seq	GSDMD	edgeR-QLF	Fibroblast	0.650459	6.21537	0.188365	0.856664
scRNA-seq	SECTM1	edgeR-QLF	Fibroblast	0.785003	-0.45452	0.188405	0.856664
scRNA-seq	PTPN12	edgeR-QLF	Fibroblast	0.367571	6.14004	0.18847	0.856664
scRNA-seq	ID1	edgeR-QLF	Fibroblast	0.874542	7.26877	0.188477	0.856664
scRNA-seq	TMCC1	edgeR-QLF	Fibroblast	0.526823	4.38385	0.188482	0.856664
scRNA-seq	TBC1D1	edgeR-QLF	Fibroblast	0.299488	6.5671	0.188521	0.856664
scRNA-seq	MEIS2	edgeR-QLF	Fibroblast	-0.504538	4.94599	0.188563	0.856664
scRNA-seq	EIF4A2	edgeR-QLF	Fibroblast	-0.307665	9.09286	0.188574	0.856664
scRNA-seq	ZNF563	edgeR-QLF	Fibroblast	0.615507	3.36412	0.188596	0.856664
scRNA-seq	NDUFA2	edgeR-QLF	Fibroblast	-0.335478	6.40647	0.188623	0.856664
scRNA-seq	PRTG	edgeR-QLF	Fibroblast	1.28975	1.68919	0.188636	0.856664
scRNA-seq	XRN2	edgeR-QLF	Fibroblast	0.248474	6.85425	0.188833	0.856664
scRNA-seq	APOE	edgeR-QLF	Fibroblast	0.669216	8.19648	0.188848	0.856664
scRNA-seq	SNAPC5	edgeR-QLF	Fibroblast	-0.353877	5.7001	0.188998	0.856664
scRNA-seq	NKX3-1	edgeR-QLF	Fibroblast	1.02731	1.50186	0.18904	0.856664
scRNA-seq	RBMS1	edgeR-QLF	Fibroblast	0.300002	7.13709	0.189057	0.856664
scRNA-seq	KCNH2	edgeR-QLF	Fibroblast	2.60817	-1.01753	0.189098	0.856664
scRNA-seq	BBX	edgeR-QLF	Fibroblast	-0.371915	7.53973	0.189189	0.856664
scRNA-seq	TNF	edgeR-QLF	Fibroblast	-1.66503	2.16027	0.189257	0.856664
scRNA-seq	CCNJ	edgeR-QLF	Fibroblast	-0.674401	2.66224	0.189296	0.856664
scRNA-seq	RGMA	edgeR-QLF	Fibroblast	-0.58763	4.79448	0.189403	0.856664
scRNA-seq	RPUSD1	edgeR-QLF	Fibroblast	0.70204	4.69184	0.189488	0.856664
scRNA-seq	XYLT1	edgeR-QLF	Fibroblast	0.759279	3.23709	0.189497	0.856664
scRNA-seq	TYW1	edgeR-QLF	Fibroblast	-0.28721	5.99372	0.189536	0.856664
scRNA-seq	MAN2C1	edgeR-QLF	Fibroblast	0.358195	6.41682	0.18956	0.856664
scRNA-seq	TTLL3	edgeR-QLF	Fibroblast	0.554329	5.80986	0.189594	0.856664
scRNA-seq	RASGEF1B	edgeR-QLF	Fibroblast	0.58695	4.98428	0.189834	0.856664
scRNA-seq	IL27RA	edgeR-QLF	Fibroblast	0.924895	4.79777	0.18995	0.856664
scRNA-seq	TAF9B	edgeR-QLF	Fibroblast	-0.392103	5.39458	0.189954	0.856664
scRNA-seq	RPL27	edgeR-QLF	Fibroblast	-0.352875	8.63151	0.190001	0.856664
scRNA-seq	ZNF439	edgeR-QLF	Fibroblast	-0.670182	3.90414	0.190026	0.856664
scRNA-seq	INTS10	edgeR-QLF	Fibroblast	0.324698	6.37464	0.190074	0.856664
scRNA-seq	SRBD1	edgeR-QLF	Fibroblast	-0.382006	4.37329	0.190179	0.856664
scRNA-seq	TPI1	edgeR-QLF	Fibroblast	0.355081	9.38073	0.190179	0.856664
scRNA-seq	CSF2RB	edgeR-QLF	Fibroblast	2.4134	3.24148	0.190344	0.856664
scRNA-seq	PIGL	edgeR-QLF	Fibroblast	0.435755	4.26813	0.190397	0.856664
scRNA-seq	DUS4L	edgeR-QLF	Fibroblast	-0.484916	3.09638	0.190416	0.856664
scRNA-seq	DPP3	edgeR-QLF	Fibroblast	0.603221	4.55521	0.190422	0.856664
scRNA-seq	CEP68	edgeR-QLF	Fibroblast	0.656173	5.56297	0.190486	0.856664
scRNA-seq	STEAP3	edgeR-QLF	Fibroblast	0.443237	5.57909	0.190495	0.856664
scRNA-seq	SLC2A4RG	edgeR-QLF	Fibroblast	-0.453706	4.49102	0.190528	0.856664
scRNA-seq	LTBP4	edgeR-QLF	Fibroblast	-0.511749	9.18744	0.190572	0.856664
scRNA-seq	SH3BGR	edgeR-QLF	Fibroblast	-0.610599	5.44777	0.190602	0.856664
scRNA-seq	SPARC	edgeR-QLF	Fibroblast	0.325247	11.8546	0.190693	0.856664
scRNA-seq	RNF7	edgeR-QLF	Fibroblast	-0.291907	7.24332	0.190722	0.856664
scRNA-seq	STK11IP	edgeR-QLF	Fibroblast	0.643067	4.01203	0.190738	0.856664
scRNA-seq	HNRNPA2B1	edgeR-QLF	Fibroblast	-0.225231	8.39222	0.190981	0.856664
scRNA-seq	LINGO1	edgeR-QLF	Fibroblast	1.18643	2.64813	0.191056	0.856664
scRNA-seq	AFF4	edgeR-QLF	Fibroblast	0.296718	6.49432	0.191131	0.856664
scRNA-seq	TBC1D30	edgeR-QLF	Fibroblast	1.55252	1.25172	0.19126	0.856664
scRNA-seq	EHMT1	edgeR-QLF	Fibroblast	0.502054	5.76219	0.191268	0.856664
scRNA-seq	MAPK3	edgeR-QLF	Fibroblast	0.337897	5.94817	0.191282	0.856664
scRNA-seq	TRIM36	edgeR-QLF	Fibroblast	-1.20401	2.08838	0.191457	0.856664
scRNA-seq	IGFBPL1	edgeR-QLF	Fibroblast	-0.964037	0.121495	0.191474	0.856664
scRNA-seq	KCNMB1	edgeR-QLF	Fibroblast	-0.503099	7.91211	0.191728	0.856664
scRNA-seq	CEMIP	edgeR-QLF	Fibroblast	0.97604	7.29075	0.192091	0.856664
scRNA-seq	RTF2	edgeR-QLF	Fibroblast	-0.340519	7.4454	0.192123	0.856664
scRNA-seq	APMAP	edgeR-QLF	Fibroblast	0.349667	6.59549	0.192142	0.856664
scRNA-seq	RIPOR1	edgeR-QLF	Fibroblast	0.442582	6.98849	0.192159	0.856664
scRNA-seq	ECPAS	edgeR-QLF	Fibroblast	0.400558	6.15678	0.192175	0.856664
scRNA-seq	ST6GAL2	edgeR-QLF	Fibroblast	-0.801156	5.45917	0.192295	0.856664
scRNA-seq	EGFL7	edgeR-QLF	Fibroblast	1.96594	6.51142	0.192423	0.856664
scRNA-seq	SLCO2A1	edgeR-QLF	Fibroblast	3.1534	6.82329	0.192493	0.856664
scRNA-seq	CARD8	edgeR-QLF	Fibroblast	0.585759	4.61426	0.192601	0.856664
scRNA-seq	FARP2	edgeR-QLF	Fibroblast	0.394277	4.94706	0.192655	0.856664
scRNA-seq	REV3L	edgeR-QLF	Fibroblast	0.29851	5.95501	0.192689	0.856664
scRNA-seq	TGDS	edgeR-QLF	Fibroblast	-0.542206	4.24584	0.192757	0.856664
scRNA-seq	SLC25A25	edgeR-QLF	Fibroblast	0.794215	3.62098	0.192821	0.856664
scRNA-seq	NEDD4	edgeR-QLF	Fibroblast	-0.35694	5.07864	0.192823	0.856664
scRNA-seq	PLA2G4C	edgeR-QLF	Fibroblast	0.398699	5.84704	0.192824	0.856664
scRNA-seq	MBD4	edgeR-QLF	Fibroblast	-0.282077	5.64246	0.192836	0.856664
scRNA-seq	PTHLH	edgeR-QLF	Fibroblast	-0.528799	5.37432	0.19301	0.856664
scRNA-seq	IBA57	edgeR-QLF	Fibroblast	0.588694	2.94537	0.193123	0.856664
scRNA-seq	ZNF2	edgeR-QLF	Fibroblast	-0.487604	3.8979	0.193145	0.856664
scRNA-seq	ING4	edgeR-QLF	Fibroblast	-0.315462	5.83361	0.193156	0.856664
scRNA-seq	NKTR	edgeR-QLF	Fibroblast	0.341887	7.05598	0.193193	0.856664
scRNA-seq	JMJD1C	edgeR-QLF	Fibroblast	0.28661	7.02569	0.193197	0.856664
scRNA-seq	VIPR2	edgeR-QLF	Fibroblast	-0.817641	3.69561	0.193234	0.856664
scRNA-seq	DSCC1	edgeR-QLF	Fibroblast	0.557884	3.14487	0.193273	0.856664
scRNA-seq	HPRT1	edgeR-QLF	Fibroblast	0.425813	5.58966	0.193408	0.856664
scRNA-seq	CHST1	edgeR-QLF	Fibroblast	0.378075	4.86229	0.193423	0.856664
scRNA-seq	PARG	edgeR-QLF	Fibroblast	0.440069	4.24016	0.193497	0.856664
scRNA-seq	UFSP1	edgeR-QLF	Fibroblast	-0.627739	1.18734	0.193566	0.856664
scRNA-seq	ZNF362	edgeR-QLF	Fibroblast	-0.508378	5.68675	0.193693	0.856664
scRNA-seq	NKAP	edgeR-QLF	Fibroblast	-0.298011	5.35192	0.193703	0.856664
scRNA-seq	TSPAN5	edgeR-QLF	Fibroblast	0.502489	4.473	0.193773	0.856664
scRNA-seq	AHCTF1	edgeR-QLF	Fibroblast	-0.398151	5.06775	0.193828	0.856664
scRNA-seq	CHST2	edgeR-QLF	Fibroblast	0.87394	2.43629	0.193829	0.856664
scRNA-seq	RASSF1	edgeR-QLF	Fibroblast	0.306465	6.41003	0.193921	0.856664
scRNA-seq	CAPRIN1	edgeR-QLF	Fibroblast	0.257505	7.25759	0.194025	0.856664
scRNA-seq	OLFM1	edgeR-QLF	Fibroblast	1.03626	4.45875	0.194115	0.856664
scRNA-seq	TMX1	edgeR-QLF	Fibroblast	0.314976	6.11518	0.194136	0.856664
scRNA-seq	TBX19	edgeR-QLF	Fibroblast	-0.676581	2.57242	0.194434	0.856664
scRNA-seq	GIMAP4	edgeR-QLF	Fibroblast	2.51816	5.38629	0.194454	0.856664
scRNA-seq	USP44	edgeR-QLF	Fibroblast	-0.945109	0.273649	0.194459	0.856664
scRNA-seq	PPM1N	edgeR-QLF	Fibroblast	0.749932	1.25102	0.194539	0.856664
scRNA-seq	RAB31	edgeR-QLF	Fibroblast	0.52779	8.18054	0.194577	0.856664
scRNA-seq	COMMD7	edgeR-QLF	Fibroblast	0.27771	6.44157	0.194583	0.856664
scRNA-seq	UBAP1L	edgeR-QLF	Fibroblast	0.590763	1.54397	0.194674	0.856664
scRNA-seq	ZNF835	edgeR-QLF	Fibroblast	0.830553	3.27675	0.194719	0.856664
scRNA-seq	AP4B1	edgeR-QLF	Fibroblast	0.452319	4.95183	0.194749	0.856664
scRNA-seq	HPS5	edgeR-QLF	Fibroblast	-0.580125	5.10631	0.194796	0.856664
scRNA-seq	CDK1	edgeR-QLF	Fibroblast	1.10048	1.55659	0.194849	0.856664
scRNA-seq	CSNK2A2	edgeR-QLF	Fibroblast	-0.521091	5.58438	0.194861	0.856664
scRNA-seq	RAPGEF4	edgeR-QLF	Fibroblast	1.69379	2.86161	0.194874	0.856664
scRNA-seq	ATP6V0A1	edgeR-QLF	Fibroblast	0.274404	5.88698	0.194922	0.856664
scRNA-seq	NEGR1	edgeR-QLF	Fibroblast	-0.592621	4.29021	0.19495	0.856664
scRNA-seq	MRPS28	edgeR-QLF	Fibroblast	-0.364093	5.31709	0.194954	0.856664
scRNA-seq	EMILIN2	edgeR-QLF	Fibroblast	1.02023	2.77625	0.195084	0.856664
scRNA-seq	ZFX	edgeR-QLF	Fibroblast	-0.442536	5.12448	0.195136	0.856664
scRNA-seq	TRAPPC6B	edgeR-QLF	Fibroblast	-0.35809	5.58343	0.195195	0.856664
scRNA-seq	CDYL	edgeR-QLF	Fibroblast	0.43814	3.86952	0.195268	0.856664
scRNA-seq	SYDE2	edgeR-QLF	Fibroblast	-0.688918	2.31874	0.195276	0.856664
scRNA-seq	HS3ST1	edgeR-QLF	Fibroblast	1.52785	3.12722	0.19531	0.856664
scRNA-seq	MRPS7	edgeR-QLF	Fibroblast	-0.24365	6.66393	0.195354	0.856664
scRNA-seq	S100A10	edgeR-QLF	Fibroblast	0.4235	9.58886	0.195535	0.856664
scRNA-seq	ABCG1	edgeR-QLF	Fibroblast	0.998387	5.71361	0.195547	0.856664
scRNA-seq	NECAP2	edgeR-QLF	Fibroblast	0.265135	6.58292	0.195653	0.856664
scRNA-seq	SUFU	edgeR-QLF	Fibroblast	0.63483	3.77895	0.195695	0.856664
scRNA-seq	CDHR3	edgeR-QLF	Fibroblast	-0.707296	0.390517	0.195737	0.856664
scRNA-seq	IER5	edgeR-QLF	Fibroblast	0.504989	5.15089	0.195774	0.856664
scRNA-seq	RBL2	edgeR-QLF	Fibroblast	0.229735	6.35677	0.195795	0.856664
scRNA-seq	UBFD1	edgeR-QLF	Fibroblast	0.384892	4.812	0.19581	0.856664
scRNA-seq	CHN1	edgeR-QLF	Fibroblast	-0.611027	5.78323	0.195934	0.856664
scRNA-seq	SLC2A5	edgeR-QLF	Fibroblast	1.03748	2.98663	0.196024	0.856664
scRNA-seq	RBM10	edgeR-QLF	Fibroblast	0.289601	5.78722	0.196121	0.856664
scRNA-seq	RBM43	edgeR-QLF	Fibroblast	-0.420463	4.2804	0.196121	0.856664
scRNA-seq	S100A13	edgeR-QLF	Fibroblast	-0.349689	7.53946	0.196125	0.856664
scRNA-seq	PRICKLE3	edgeR-QLF	Fibroblast	0.661336	3.32186	0.196139	0.856664
scRNA-seq	TMEM11	edgeR-QLF	Fibroblast	-0.35502	6.04185	0.19617	0.856664
scRNA-seq	EIF4E	edgeR-QLF	Fibroblast	-0.30144	6.19559	0.196207	0.856664
scRNA-seq	MIA3	edgeR-QLF	Fibroblast	0.292855	6.54915	0.196256	0.856664
scRNA-seq	AGA	edgeR-QLF	Fibroblast	0.377238	5.64329	0.196309	0.856664
scRNA-seq	USP3	edgeR-QLF	Fibroblast	0.313018	5.48789	0.19637	0.856664
scRNA-seq	PRMT9	edgeR-QLF	Fibroblast	0.608136	4.0296	0.196461	0.856664
scRNA-seq	DCLRE1A	edgeR-QLF	Fibroblast	-0.683646	1.82257	0.196708	0.856664
scRNA-seq	FBXO28	edgeR-QLF	Fibroblast	-0.418043	4.82796	0.196814	0.856664
scRNA-seq	ZNF195	edgeR-QLF	Fibroblast	0.387974	4.6574	0.196855	0.856664
scRNA-seq	FAM83D	edgeR-QLF	Fibroblast	0.746599	3.32781	0.197003	0.856664
scRNA-seq	ARHGEF15	edgeR-QLF	Fibroblast	2.24722	4.36564	0.197006	0.856664
scRNA-seq	HSPB6	edgeR-QLF	Fibroblast	-0.728783	7.52019	0.197113	0.856664
scRNA-seq	SEC22A	edgeR-QLF	Fibroblast	0.390503	5.01148	0.197135	0.856664
scRNA-seq	PNPLA6	edgeR-QLF	Fibroblast	0.407886	5.51876	0.197149	0.856664
scRNA-seq	TCEANC	edgeR-QLF	Fibroblast	-0.760757	2.48266	0.197152	0.856664
scRNA-seq	FBN2	edgeR-QLF	Fibroblast	-1.07576	-0.343477	0.197202	0.856664
scRNA-seq	KLHDC4	edgeR-QLF	Fibroblast	0.579867	4.16167	0.197214	0.856664
scRNA-seq	ARFRP1	edgeR-QLF	Fibroblast	0.36946	6.55516	0.197249	0.856664
scRNA-seq	VWCE	edgeR-QLF	Fibroblast	1.65284	2.31936	0.197294	0.856664
scRNA-seq	DISP2	edgeR-QLF	Fibroblast	1.05043	3.09434	0.197539	0.856664
scRNA-seq	CD68	edgeR-QLF	Fibroblast	0.544009	7.61853	0.197572	0.856664
scRNA-seq	FAM234A	edgeR-QLF	Fibroblast	0.40564	6.65554	0.19764	0.856664
scRNA-seq	TBC1D7	edgeR-QLF	Fibroblast	-0.377213	4.28999	0.197693	0.856664
scRNA-seq	MEF2A	edgeR-QLF	Fibroblast	-0.257782	6.89642	0.197729	0.856664
scRNA-seq	FOXL1	edgeR-QLF	Fibroblast	0.648908	3.93426	0.197838	0.856664
scRNA-seq	UQCRC1	edgeR-QLF	Fibroblast	-0.274661	8.05449	0.197849	0.856664
scRNA-seq	MFSD14A	edgeR-QLF	Fibroblast	-0.460234	5.98183	0.197943	0.856664
scRNA-seq	RBM41	edgeR-QLF	Fibroblast	-0.440014	4.22902	0.197949	0.856664
scRNA-seq	ZRANB1	edgeR-QLF	Fibroblast	0.479997	5.17584	0.197969	0.856664
scRNA-seq	MRPL12	edgeR-QLF	Fibroblast	-0.297733	5.78189	0.19798	0.856664
scRNA-seq	TUBA1A	edgeR-QLF	Fibroblast	0.287708	8.47217	0.197989	0.856664
scRNA-seq	HABP4	edgeR-QLF	Fibroblast	-0.522598	5.77316	0.197994	0.856664
scRNA-seq	ERCC3	edgeR-QLF	Fibroblast	0.335925	5.70483	0.198	0.856664
scRNA-seq	VPS18	edgeR-QLF	Fibroblast	0.632463	5.38984	0.198044	0.856664
scRNA-seq	TFG	edgeR-QLF	Fibroblast	0.254176	7.85944	0.198125	0.856664
scRNA-seq	PIK3R5	edgeR-QLF	Fibroblast	-1.41647	0.505409	0.198131	0.856664
scRNA-seq	UBE2E3	edgeR-QLF	Fibroblast	0.389647	6.56925	0.198154	0.856664
scRNA-seq	MRPL57	edgeR-QLF	Fibroblast	-0.295325	6.3519	0.19816	0.856664
scRNA-seq	COMMD8	edgeR-QLF	Fibroblast	-0.361785	5.28323	0.198225	0.856664
scRNA-seq	CREB1	edgeR-QLF	Fibroblast	-0.393619	5.92657	0.198315	0.856664
scRNA-seq	TOGARAM1	edgeR-QLF	Fibroblast	-0.468419	4.7289	0.198407	0.856664
scRNA-seq	FDX1	edgeR-QLF	Fibroblast	-0.453044	4.78886	0.198453	0.856664
scRNA-seq	TBC1D16	edgeR-QLF	Fibroblast	0.393462	4.32148	0.198469	0.856664
scRNA-seq	ENDOG	edgeR-QLF	Fibroblast	-0.387226	4.40552	0.198508	0.856664
scRNA-seq	TUBGCP2	edgeR-QLF	Fibroblast	0.256487	6.35882	0.198567	0.856664
scRNA-seq	TSPAN14	edgeR-QLF	Fibroblast	0.776066	5.90551	0.198593	0.856664
scRNA-seq	CTF1	edgeR-QLF	Fibroblast	-0.673528	2.67114	0.198619	0.856664
scRNA-seq	TNC	edgeR-QLF	Fibroblast	0.903774	9.57141	0.198675	0.856664
scRNA-seq	UBXN7	edgeR-QLF	Fibroblast	0.43037	4.76533	0.198719	0.856664
scRNA-seq	GNA15	edgeR-QLF	Fibroblast	1.72248	-0.0532079	0.198743	0.856664
scRNA-seq	SOCS1	edgeR-QLF	Fibroblast	-0.670907	2.00748	0.198747	0.856664
scRNA-seq	UBL7	edgeR-QLF	Fibroblast	-0.299415	6.67574	0.198862	0.856664
scRNA-seq	SPPL2A	edgeR-QLF	Fibroblast	-0.318242	6.62658	0.198879	0.856664
scRNA-seq	GAS1	edgeR-QLF	Fibroblast	0.617993	4.05966	0.198902	0.856664
scRNA-seq	TACC1	edgeR-QLF	Fibroblast	0.318664	8.38302	0.199009	0.856664
scRNA-seq	WDR53	edgeR-QLF	Fibroblast	0.592389	3.4561	0.199031	0.856664
scRNA-seq	BICRAL	edgeR-QLF	Fibroblast	0.493446	4.54261	0.19917	0.856664
scRNA-seq	PRDM8	edgeR-QLF	Fibroblast	-0.703397	2.20723	0.199187	0.856664
scRNA-seq	NDUFB8	edgeR-QLF	Fibroblast	-0.257889	8.00394	0.199212	0.856664
scRNA-seq	CYS1	edgeR-QLF	Fibroblast	-0.73239	3.62979	0.199278	0.856664
scRNA-seq	CKAP5	edgeR-QLF	Fibroblast	0.281538	5.97858	0.19933	0.856664
scRNA-seq	SCARF1	edgeR-QLF	Fibroblast	1.52025	3.89308	0.199334	0.856664
scRNA-seq	ERP29	edgeR-QLF	Fibroblast	-0.303795	7.45249	0.199427	0.856664
scRNA-seq	AAMP	edgeR-QLF	Fibroblast	-0.308468	7.17441	0.199436	0.856664
scRNA-seq	PPIC	edgeR-QLF	Fibroblast	0.262714	8.29575	0.199459	0.856664
scRNA-seq	CCDC106	edgeR-QLF	Fibroblast	-0.494815	3.09122	0.199519	0.856664
scRNA-seq	MMP16	edgeR-QLF	Fibroblast	-0.764854	4.5393	0.199625	0.856664
scRNA-seq	COL6A3	edgeR-QLF	Fibroblast	0.837577	10.1345	0.199658	0.856664
scRNA-seq	XAF1	edgeR-QLF	Fibroblast	0.463457	6.21028	0.199786	0.856664
scRNA-seq	SORT1	edgeR-QLF	Fibroblast	-0.342917	7.53906	0.199834	0.856664
scRNA-seq	KBTBD8	edgeR-QLF	Fibroblast	1.11819	1.0038	0.19994	0.856664
scRNA-seq	SVBP	edgeR-QLF	Fibroblast	-0.430927	4.72496	0.20005	0.856664
scRNA-seq	ANGPTL1	edgeR-QLF	Fibroblast	-0.700615	4.65627	0.200126	0.856664
scRNA-seq	ZRANB3	edgeR-QLF	Fibroblast	0.462115	3.01425	0.200182	0.856664
scRNA-seq	PFKFB4	edgeR-QLF	Fibroblast	-0.759144	1.2068	0.200227	0.856664
scRNA-seq	MYO5C	edgeR-QLF	Fibroblast	1.60113	2.96594	0.200245	0.856664
scRNA-seq	AK3	edgeR-QLF	Fibroblast	-0.261212	7.0166	0.20031	0.856664
scRNA-seq	TCP11L1	edgeR-QLF	Fibroblast	0.34982	4.8678	0.200388	0.856664
scRNA-seq	PARM1	edgeR-QLF	Fibroblast	-0.709487	6.40054	0.200399	0.856664
scRNA-seq	RRN3	edgeR-QLF	Fibroblast	-0.361621	4.697	0.200419	0.856664
scRNA-seq	RRAS	edgeR-QLF	Fibroblast	-0.342201	7.79011	0.200451	0.856664
scRNA-seq	MYH11	edgeR-QLF	Fibroblast	-0.557043	10.3412	0.200457	0.856664
scRNA-seq	ICE1	edgeR-QLF	Fibroblast	-0.316432	4.99908	0.200462	0.856664
scRNA-seq	GMIP	edgeR-QLF	Fibroblast	-0.785171	1.97624	0.200493	0.856664
scRNA-seq	TMEM128	edgeR-QLF	Fibroblast	-0.329693	5.83063	0.200546	0.856664
scRNA-seq	SH3BP5	edgeR-QLF	Fibroblast	0.568012	6.3382	0.200715	0.857102
scRNA-seq	LAMB3	edgeR-QLF	Fibroblast	-0.879988	3.92036	0.200839	0.857347
scRNA-seq	EXOSC2	edgeR-QLF	Fibroblast	-0.467267	4.63614	0.200972	0.857505
scRNA-seq	FLOT1	edgeR-QLF	Fibroblast	0.314194	8.30459	0.201184	0.857505
scRNA-seq	PRNP	edgeR-QLF	Fibroblast	-0.285485	8.37136	0.201285	0.857505
scRNA-seq	COL4A4	edgeR-QLF	Fibroblast	0.743917	4.73305	0.201288	0.857505
scRNA-seq	SLAMF6	edgeR-QLF	Fibroblast	0.907919	-1.78863	0.201295	0.857505
scRNA-seq	DCUN1D3	edgeR-QLF	Fibroblast	0.476643	4.31735	0.201299	0.857505
scRNA-seq	ZNF566	edgeR-QLF	Fibroblast	-0.525629	4.23065	0.201538	0.857505
scRNA-seq	MFN2	edgeR-QLF	Fibroblast	0.397974	5.27065	0.201639	0.857505
scRNA-seq	SLFN5	edgeR-QLF	Fibroblast	0.44653	5.41026	0.201685	0.857505
scRNA-seq	STAT6	edgeR-QLF	Fibroblast	0.290192	7.23399	0.201711	0.857505
scRNA-seq	SGSM2	edgeR-QLF	Fibroblast	0.42046	4.9761	0.201827	0.857505
scRNA-seq	TRIM54	edgeR-QLF	Fibroblast	0.999416	2.43463	0.201897	0.857505
scRNA-seq	LINC01376	edgeR-QLF	Fibroblast	0.786265	1.19075	0.201921	0.857505
scRNA-seq	HOOK2	edgeR-QLF	Fibroblast	0.347475	6.80713	0.201924	0.857505
scRNA-seq	NR1D1	edgeR-QLF	Fibroblast	0.615238	6.2212	0.201929	0.857505
scRNA-seq	RAB9B	edgeR-QLF	Fibroblast	-0.568387	3.71138	0.202053	0.857505
scRNA-seq	PNP	edgeR-QLF	Fibroblast	0.683411	6.11686	0.202054	0.857505
scRNA-seq	DGCR6	edgeR-QLF	Fibroblast	-0.578479	4.02972	0.20217	0.857505
scRNA-seq	ZNF343	edgeR-QLF	Fibroblast	0.390077	3.94027	0.202201	0.857505
scRNA-seq	SLC39A14	edgeR-QLF	Fibroblast	0.364145	6.69584	0.202395	0.857505
scRNA-seq	CACNA1A	edgeR-QLF	Fibroblast	0.99586	0.734015	0.202409	0.857505
scRNA-seq	TRO	edgeR-QLF	Fibroblast	0.331777	5.4254	0.202581	0.857505
scRNA-seq	B2M	edgeR-QLF	Fibroblast	0.295604	11.5512	0.202604	0.857505
scRNA-seq	BTBD19	edgeR-QLF	Fibroblast	0.39864	4.09784	0.202778	0.857505
scRNA-seq	TRMT1	edgeR-QLF	Fibroblast	0.537519	5.09417	0.202827	0.857505
scRNA-seq	MED1	edgeR-QLF	Fibroblast	-0.370233	4.69183	0.202885	0.857505
scRNA-seq	AGO2	edgeR-QLF	Fibroblast	0.433819	6.02452	0.202912	0.857505
scRNA-seq	SPOUT1	edgeR-QLF	Fibroblast	-0.323941	5.31598	0.203031	0.857505
scRNA-seq	IFT22	edgeR-QLF	Fibroblast	-0.307646	5.86859	0.203082	0.857505
scRNA-seq	NSUN3	edgeR-QLF	Fibroblast	0.435943	4.22921	0.203135	0.857505
scRNA-seq	BHMT2	edgeR-QLF	Fibroblast	-0.547306	4.86336	0.203231	0.857505
scRNA-seq	NHLRC4	edgeR-QLF	Fibroblast	0.862577	0.907465	0.203241	0.857505
scRNA-seq	CPSF4	edgeR-QLF	Fibroblast	0.453661	4.16543	0.203318	0.857505
scRNA-seq	ISYNA1	edgeR-QLF	Fibroblast	-0.448042	7.60664	0.203344	0.857505
scRNA-seq	HDAC9	edgeR-QLF	Fibroblast	-0.460632	5.41012	0.203352	0.857505
scRNA-seq	ZNF577	edgeR-QLF	Fibroblast	-0.375251	4.22888	0.20337	0.857505
scRNA-seq	GINS4	edgeR-QLF	Fibroblast	0.660384	1.1078	0.203403	0.857505
scRNA-seq	SNRPA	edgeR-QLF	Fibroblast	-0.359609	6.20252	0.203482	0.857505
scRNA-seq	ALDH2	edgeR-QLF	Fibroblast	-0.298754	7.955	0.20349	0.857505
scRNA-seq	NRP2	edgeR-QLF	Fibroblast	0.430178	6.01519	0.203659	0.857505
scRNA-seq	GDF15	edgeR-QLF	Fibroblast	0.697485	5.52651	0.203686	0.857505
scRNA-seq	KDELR3	edgeR-QLF	Fibroblast	0.395135	7.48759	0.203689	0.857505
scRNA-seq	TYSND1	edgeR-QLF	Fibroblast	-0.583249	3.61496	0.203811	0.857505
scRNA-seq	PAK3	edgeR-QLF	Fibroblast	-0.595828	3.00301	0.204162	0.857505
scRNA-seq	DIS3L2	edgeR-QLF	Fibroblast	0.575991	4.37527	0.204176	0.857505
scRNA-seq	ARHGAP31	edgeR-QLF	Fibroblast	0.726391	5.10312	0.204215	0.857505
scRNA-seq	XPO5	edgeR-QLF	Fibroblast	-0.428391	4.77342	0.20423	0.857505
scRNA-seq	TXNDC15	edgeR-QLF	Fibroblast	-0.299898	6.89215	0.204278	0.857505
scRNA-seq	ACSF3	edgeR-QLF	Fibroblast	0.502297	4.69751	0.204305	0.857505
scRNA-seq	ELMO2	edgeR-QLF	Fibroblast	-0.440817	5.60127	0.204389	0.857505
scRNA-seq	LINC01089	edgeR-QLF	Fibroblast	-0.474782	3.92031	0.204444	0.857505
scRNA-seq	BAZ1A	edgeR-QLF	Fibroblast	0.444863	4.72574	0.204451	0.857505
scRNA-seq	RPTOR	edgeR-QLF	Fibroblast	0.746744	2.91152	0.204518	0.857505
scRNA-seq	PPM1B	edgeR-QLF	Fibroblast	-0.38445	5.31227	0.204536	0.857505
scRNA-seq	LETMD1	edgeR-QLF	Fibroblast	-0.312451	5.97865	0.204781	0.857505
scRNA-seq	FIG4	edgeR-QLF	Fibroblast	0.540278	5.0799	0.204802	0.857505
scRNA-seq	SSR3	edgeR-QLF	Fibroblast	0.206873	7.45008	0.204832	0.857505
scRNA-seq	CRACR2A	edgeR-QLF	Fibroblast	0.742838	0.172131	0.204867	0.857505
scRNA-seq	CEBPZOS	edgeR-QLF	Fibroblast	0.355644	5.26068	0.204907	0.857505
scRNA-seq	KDM5A	edgeR-QLF	Fibroblast	0.300108	6.44476	0.204976	0.857505
scRNA-seq	UBTD1	edgeR-QLF	Fibroblast	-0.456602	4.78539	0.205024	0.857505
scRNA-seq	PPP2R5C	edgeR-QLF	Fibroblast	-0.343291	6.32103	0.205056	0.857505
scRNA-seq	SNHG12	edgeR-QLF	Fibroblast	0.480681	4.40596	0.205093	0.857505
scRNA-seq	TRAIP	edgeR-QLF	Fibroblast	-0.806325	2.3604	0.205106	0.857505
scRNA-seq	WDR4	edgeR-QLF	Fibroblast	0.677176	3.1978	0.205569	0.8584
scRNA-seq	SNX15	edgeR-QLF	Fibroblast	-0.346472	5.02194	0.20557	0.8584
scRNA-seq	CALCRL	edgeR-QLF	Fibroblast	0.579819	7.58256	0.205846	0.8584
scRNA-seq	RBM47	edgeR-QLF	Fibroblast	-1.07652	0.904403	0.20597	0.8584
scRNA-seq	NECTIN2	edgeR-QLF	Fibroblast	0.582513	5.61853	0.205978	0.8584
scRNA-seq	CRIM1	edgeR-QLF	Fibroblast	-0.446916	7.66102	0.206128	0.8584
scRNA-seq	LINC01970	edgeR-QLF	Fibroblast	0.564864	-0.145839	0.206194	0.8584
scRNA-seq	FLRT2	edgeR-QLF	Fibroblast	0.37802	6.12477	0.206229	0.8584
scRNA-seq	SNAP29	edgeR-QLF	Fibroblast	0.332853	5.51424	0.206257	0.8584
scRNA-seq	CAPRIN2	edgeR-QLF	Fibroblast	0.38961	5.48817	0.20627	0.8584
scRNA-seq	PHOSPHO2	edgeR-QLF	Fibroblast	-0.621627	2.74675	0.206278	0.8584
scRNA-seq	NTNG2	edgeR-QLF	Fibroblast	1.10477	0.34998	0.206326	0.8584
scRNA-seq	WTIP	edgeR-QLF	Fibroblast	-0.443697	4.88167	0.206383	0.8584
scRNA-seq	GRHL1	edgeR-QLF	Fibroblast	1.07995	1.72038	0.20645	0.8584
scRNA-seq	SSBP2	edgeR-QLF	Fibroblast	-0.306662	6.90237	0.206494	0.8584
scRNA-seq	TTLL4	edgeR-QLF	Fibroblast	0.551324	3.21491	0.206564	0.8584
scRNA-seq	MPHOSPH9	edgeR-QLF	Fibroblast	0.59755	3.60874	0.206584	0.8584
scRNA-seq	UBA7	edgeR-QLF	Fibroblast	0.284616	6.57613	0.206745	0.8584
scRNA-seq	CSRNP2	edgeR-QLF	Fibroblast	0.402408	4.87877	0.206757	0.8584
scRNA-seq	LYPLA2	edgeR-QLF	Fibroblast	0.469508	5.76285	0.206924	0.8584
scRNA-seq	WDR77	edgeR-QLF	Fibroblast	-0.463283	5.442	0.207035	0.8584
scRNA-seq	JRK	edgeR-QLF	Fibroblast	0.624483	3.31695	0.207124	0.8584
scRNA-seq	KIN	edgeR-QLF	Fibroblast	-0.39845	4.65578	0.207133	0.8584
scRNA-seq	MLX	edgeR-QLF	Fibroblast	-0.238438	6.52728	0.207151	0.8584
scRNA-seq	HOXA3	edgeR-QLF	Fibroblast	-0.687626	2.7996	0.207193	0.8584
scRNA-seq	RNF141	edgeR-QLF	Fibroblast	-0.412743	6.2172	0.207225	0.8584
scRNA-seq	LSS	edgeR-QLF	Fibroblast	0.48638	5.93275	0.207462	0.8584
scRNA-seq	PNRC1	edgeR-QLF	Fibroblast	-0.309637	7.385	0.207508	0.8584
scRNA-seq	BEND5	edgeR-QLF	Fibroblast	-0.478395	3.91515	0.207614	0.8584
scRNA-seq	PCCA	edgeR-QLF	Fibroblast	-0.363232	4.60293	0.207699	0.8584
scRNA-seq	TP53INP1	edgeR-QLF	Fibroblast	0.417429	4.79435	0.20777	0.8584
scRNA-seq	SMAD1	edgeR-QLF	Fibroblast	0.974304	4.47917	0.207939	0.8584
scRNA-seq	ZNF469	edgeR-QLF	Fibroblast	0.832758	2.20194	0.207996	0.8584
scRNA-seq	CCNO	edgeR-QLF	Fibroblast	-0.659286	4.15156	0.20801	0.8584
scRNA-seq	DOK5	edgeR-QLF	Fibroblast	0.389545	5.79982	0.208024	0.8584
scRNA-seq	ELOB	edgeR-QLF	Fibroblast	-0.325109	8.08166	0.208055	0.8584
scRNA-seq	BLOC1S5	edgeR-QLF	Fibroblast	-0.38326	4.72291	0.208056	0.8584
scRNA-seq	THEMIS2	edgeR-QLF	Fibroblast	0.770121	4.58225	0.208119	0.8584
scRNA-seq	PTGDS	edgeR-QLF	Fibroblast	-1.16488	7.36073	0.208123	0.8584
scRNA-seq	HSPA14	edgeR-QLF	Fibroblast	0.442164	4.80361	0.20823	0.8584
scRNA-seq	ARL14EP	edgeR-QLF	Fibroblast	-0.325013	5.42126	0.20832	0.8584
scRNA-seq	KAT2A	edgeR-QLF	Fibroblast	0.520402	4.74732	0.208376	0.8584
scRNA-seq	SMIM26	edgeR-QLF	Fibroblast	-0.346932	6.15108	0.208392	0.8584
scRNA-seq	LRCH3	edgeR-QLF	Fibroblast	0.281012	5.51423	0.208435	0.8584
scRNA-seq	ATP6V0C	edgeR-QLF	Fibroblast	-0.361448	6.89308	0.208729	0.8584
scRNA-seq	ADAM8	edgeR-QLF	Fibroblast	-1.22271	1.92112	0.20873	0.8584
scRNA-seq	CCL14	edgeR-QLF	Fibroblast	3.36318	5.72692	0.208846	0.8584
scRNA-seq	MEPCE	edgeR-QLF	Fibroblast	0.476989	4.76884	0.208993	0.8584
scRNA-seq	TRMT44	edgeR-QLF	Fibroblast	0.619588	2.72118	0.20906	0.8584
scRNA-seq	ANGPTL4	edgeR-QLF	Fibroblast	0.821914	6.40852	0.209163	0.8584
scRNA-seq	SLC23A2	edgeR-QLF	Fibroblast	0.400095	5.47783	0.209169	0.8584
scRNA-seq	GNAQ	edgeR-QLF	Fibroblast	0.278775	6.85074	0.209366	0.8584
scRNA-seq	TRAM2-AS1	edgeR-QLF	Fibroblast	-0.397978	2.87163	0.209468	0.8584
scRNA-seq	NOD1	edgeR-QLF	Fibroblast	0.766531	4.11208	0.209487	0.8584
scRNA-seq	LRRC75A	edgeR-QLF	Fibroblast	-0.216337	7.49256	0.209544	0.8584
scRNA-seq	TENT5B	edgeR-QLF	Fibroblast	-0.687026	4.73557	0.209559	0.8584
scRNA-seq	BMP2K	edgeR-QLF	Fibroblast	0.406016	4.32099	0.209613	0.8584
scRNA-seq	ADAMTS6	edgeR-QLF	Fibroblast	1.02997	3.07209	0.209675	0.8584
scRNA-seq	TUBB2A	edgeR-QLF	Fibroblast	0.591062	5.72763	0.20968	0.8584
scRNA-seq	ROR1	edgeR-QLF	Fibroblast	-0.641044	5.19423	0.209761	0.8584
scRNA-seq	MAP2K5	edgeR-QLF	Fibroblast	0.385589	4.66274	0.209788	0.8584
scRNA-seq	NDST1	edgeR-QLF	Fibroblast	0.683017	6.30011	0.209806	0.8584
scRNA-seq	SMOC1	edgeR-QLF	Fibroblast	-0.794557	4.06762	0.209831	0.8584
scRNA-seq	RNGTT	edgeR-QLF	Fibroblast	0.454268	4.03133	0.209836	0.8584
scRNA-seq	RAI14	edgeR-QLF	Fibroblast	0.30749	6.88357	0.209867	0.8584
scRNA-seq	SYT11	edgeR-QLF	Fibroblast	-0.412284	6.59784	0.209912	0.8584
scRNA-seq	SMAD5	edgeR-QLF	Fibroblast	-0.279618	6.38564	0.209926	0.8584
scRNA-seq	ZFP91	edgeR-QLF	Fibroblast	0.398076	5.67805	0.209927	0.8584
scRNA-seq	PDE4A	edgeR-QLF	Fibroblast	0.3938	5.87103	0.209934	0.8584
scRNA-seq	GLI1	edgeR-QLF	Fibroblast	-0.93573	0.206533	0.209952	0.8584
scRNA-seq	NAMPT	edgeR-QLF	Fibroblast	0.437735	6.19764	0.210353	0.858541
scRNA-seq	SAP30	edgeR-QLF	Fibroblast	-0.467963	3.31126	0.210387	0.858541
scRNA-seq	CD24	edgeR-QLF	Fibroblast	-1.22994	3.19807	0.210458	0.858541
scRNA-seq	DNASE1L3	edgeR-QLF	Fibroblast	3.52154	5.67351	0.210486	0.858541
scRNA-seq	ACBD4	edgeR-QLF	Fibroblast	-0.497762	4.64929	0.210551	0.858541
scRNA-seq	GADD45B	edgeR-QLF	Fibroblast	0.57143	8.4851	0.210554	0.858541
scRNA-seq	GRPEL1	edgeR-QLF	Fibroblast	-0.297826	5.9459	0.210591	0.858541
scRNA-seq	HBS1L	edgeR-QLF	Fibroblast	-0.359275	5.55463	0.210606	0.858541
scRNA-seq	HELLS	edgeR-QLF	Fibroblast	0.605269	2.83032	0.210624	0.858541
scRNA-seq	GLI2	edgeR-QLF	Fibroblast	0.657182	2.59762	0.21067	0.858541
scRNA-seq	DHDDS	edgeR-QLF	Fibroblast	0.360193	5.74194	0.210773	0.858541
scRNA-seq	ARL11	edgeR-QLF	Fibroblast	0.825673	0.402734	0.210822	0.858541
scRNA-seq	CEP57L1	edgeR-QLF	Fibroblast	-0.426626	4.12501	0.210878	0.858541
scRNA-seq	SFMBT1	edgeR-QLF	Fibroblast	0.513123	2.59437	0.210931	0.858541
scRNA-seq	ATP8A1	edgeR-QLF	Fibroblast	-0.556364	1.96261	0.210979	0.858541
scRNA-seq	COX19	edgeR-QLF	Fibroblast	0.420515	4.12399	0.211054	0.858579
scRNA-seq	SLFN13	edgeR-QLF	Fibroblast	0.467032	1.83812	0.211309	0.859131
scRNA-seq	FOSL2	edgeR-QLF	Fibroblast	0.393172	5.97016	0.211422	0.859131
scRNA-seq	VHL	edgeR-QLF	Fibroblast	0.588031	3.69334	0.211514	0.859131
scRNA-seq	DNTTIP2	edgeR-QLF	Fibroblast	0.263706	6.35548	0.211605	0.859131
scRNA-seq	POLR1A	edgeR-QLF	Fibroblast	-0.401799	4.04773	0.211615	0.859131
scRNA-seq	POGLUT1	edgeR-QLF	Fibroblast	0.363919	5.77651	0.211794	0.859131
scRNA-seq	APLN	edgeR-QLF	Fibroblast	1.50483	2.37827	0.211824	0.859131
scRNA-seq	SH3GL1	edgeR-QLF	Fibroblast	0.328695	6.04207	0.211866	0.859131
scRNA-seq	RPP25L	edgeR-QLF	Fibroblast	-0.394255	4.90198	0.211876	0.859131
scRNA-seq	PTRHD1	edgeR-QLF	Fibroblast	-0.320974	4.96567	0.211882	0.859131
scRNA-seq	TOX	edgeR-QLF	Fibroblast	-1.67624	-2.26529	0.21196	0.859131
scRNA-seq	CCNB2	edgeR-QLF	Fibroblast	0.896127	0.237245	0.212003	0.859131
scRNA-seq	MRM2	edgeR-QLF	Fibroblast	-0.346165	5.70139	0.212051	0.859131
scRNA-seq	SLC4A1	edgeR-QLF	Fibroblast	0.756889	-1.00155	0.21228	0.859534
scRNA-seq	HAT1	edgeR-QLF	Fibroblast	-0.318117	6.00145	0.212283	0.859534
scRNA-seq	FHL1	edgeR-QLF	Fibroblast	-0.36846	10.7568	0.212494	0.85996
scRNA-seq	TCEA2	edgeR-QLF	Fibroblast	-0.369435	5.72962	0.212544	0.85996
scRNA-seq	GINS3	edgeR-QLF	Fibroblast	0.923435	2.41969	0.212808	0.85996
scRNA-seq	MEX3B	edgeR-QLF	Fibroblast	1.20469	2.767	0.212812	0.85996
scRNA-seq	THEM4	edgeR-QLF	Fibroblast	0.431078	4.23575	0.212922	0.85996
scRNA-seq	SEMA5B	edgeR-QLF	Fibroblast	1.1958	2.93568	0.212942	0.85996
scRNA-seq	LYG1	edgeR-QLF	Fibroblast	1.23843	1.29112	0.212996	0.85996
scRNA-seq	PITPNM2	edgeR-QLF	Fibroblast	0.795697	2.59667	0.213005	0.85996
scRNA-seq	CSRP2	edgeR-QLF	Fibroblast	-0.411599	6.59394	0.213048	0.85996
scRNA-seq	MICU3	edgeR-QLF	Fibroblast	-0.508279	3.89707	0.213111	0.85996
scRNA-seq	TRIM61	edgeR-QLF	Fibroblast	0.702178	0.58774	0.213117	0.85996
scRNA-seq	MYO15A	edgeR-QLF	Fibroblast	0.682611	1.87652	0.213222	0.860021
scRNA-seq	DIAPH1	edgeR-QLF	Fibroblast	0.367126	6.38778	0.213265	0.860021
scRNA-seq	APCDD1L	edgeR-QLF	Fibroblast	0.967556	4.1652	0.213369	0.860172
scRNA-seq	CNTRL	edgeR-QLF	Fibroblast	-0.467228	4.91366	0.213455	0.860252
scRNA-seq	POLR2E	edgeR-QLF	Fibroblast	-0.282953	7.90565	0.213537	0.860313
scRNA-seq	SPIDR	edgeR-QLF	Fibroblast	0.296189	5.66007	0.213663	0.860336
scRNA-seq	RFTN1	edgeR-QLF	Fibroblast	-0.368721	6.56173	0.213685	0.860336
scRNA-seq	NCLN	edgeR-QLF	Fibroblast	0.397379	5.41738	0.213771	0.860336
scRNA-seq	TTC9	edgeR-QLF	Fibroblast	1.13056	2.68537	0.213807	0.860336
scRNA-seq	ADGRB2	edgeR-QLF	Fibroblast	1.45925	3.8427	0.213946	0.860369
scRNA-seq	ELOC	edgeR-QLF	Fibroblast	-0.305037	6.28199	0.213948	0.860369
scRNA-seq	HSPB2	edgeR-QLF	Fibroblast	-0.473942	7.09204	0.214087	0.860642
scRNA-seq	CARNS1	edgeR-QLF	Fibroblast	-0.856333	2.00602	0.214149	0.860642
scRNA-seq	ZFYVE28	edgeR-QLF	Fibroblast	0.768567	3.40018	0.214339	0.861138
scRNA-seq	PPDPF	edgeR-QLF	Fibroblast	-0.530375	6.16177	0.214452	0.861328
scRNA-seq	AFAP1L1	edgeR-QLF	Fibroblast	2.17262	4.687	0.214645	0.861833
scRNA-seq	COMMD6	edgeR-QLF	Fibroblast	-0.325956	7.14583	0.214818	0.861912
scRNA-seq	PDLIM2	edgeR-QLF	Fibroblast	-0.33173	7.9891	0.214874	0.861912
scRNA-seq	SERTAD1	edgeR-QLF	Fibroblast	0.369005	6.32546	0.214988	0.861912
scRNA-seq	DUSP22	edgeR-QLF	Fibroblast	0.302048	6.2746	0.215039	0.861912
scRNA-seq	USP6NL	edgeR-QLF	Fibroblast	0.515001	3.13944	0.215114	0.861912
scRNA-seq	BEX3	edgeR-QLF	Fibroblast	-0.30787	8.0686	0.215207	0.861912
scRNA-seq	SEC24C	edgeR-QLF	Fibroblast	0.254981	5.9105	0.215247	0.861912
scRNA-seq	DICER1-AS1	edgeR-QLF	Fibroblast	0.779091	2.97473	0.215273	0.861912
scRNA-seq	RASAL3	edgeR-QLF	Fibroblast	1.86788	1.10804	0.21553	0.861912
scRNA-seq	ZNF124	edgeR-QLF	Fibroblast	0.755442	2.65664	0.215569	0.861912
scRNA-seq	G3BP2	edgeR-QLF	Fibroblast	-0.392787	5.75913	0.21578	0.861912
scRNA-seq	KIAA1755	edgeR-QLF	Fibroblast	0.58783	4.55971	0.215829	0.861912
scRNA-seq	TMOD3	edgeR-QLF	Fibroblast	0.290085	6.64676	0.215835	0.861912
scRNA-seq	ENSA	edgeR-QLF	Fibroblast	-0.279399	6.77989	0.215909	0.861912
scRNA-seq	MAP1LC3A	edgeR-QLF	Fibroblast	-0.299027	6.46066	0.216021	0.861912
scRNA-seq	CCDC15	edgeR-QLF	Fibroblast	-0.606712	1.41191	0.216233	0.861912
scRNA-seq	APOC1	edgeR-QLF	Fibroblast	0.957656	6.23235	0.216297	0.861912
scRNA-seq	MDH1	edgeR-QLF	Fibroblast	-0.279539	7.46457	0.216401	0.861912
scRNA-seq	ZNF24	edgeR-QLF	Fibroblast	-0.236937	6.51253	0.216404	0.861912
scRNA-seq	PSIP1	edgeR-QLF	Fibroblast	-0.357207	6.59786	0.216562	0.861912
scRNA-seq	TTC39C	edgeR-QLF	Fibroblast	-0.540825	3.08244	0.216568	0.861912
scRNA-seq	CLDND2	edgeR-QLF	Fibroblast	-0.748866	0.398872	0.216675	0.861912
scRNA-seq	SOCS7	edgeR-QLF	Fibroblast	0.495339	3.34071	0.2167	0.861912
scRNA-seq	RFX1	edgeR-QLF	Fibroblast	0.594962	3.57278	0.216795	0.861912
scRNA-seq	SOD3	edgeR-QLF	Fibroblast	-0.592282	9.04167	0.216837	0.861912
scRNA-seq	MICB	edgeR-QLF	Fibroblast	0.569937	2.78175	0.216841	0.861912
scRNA-seq	ANGEL1	edgeR-QLF	Fibroblast	0.595174	4.78503	0.216947	0.861912
scRNA-seq	KIF13A	edgeR-QLF	Fibroblast	-0.367795	5.4966	0.217034	0.861912
scRNA-seq	REEP4	edgeR-QLF	Fibroblast	0.481676	4.54424	0.21708	0.861912
scRNA-seq	PLCG1	edgeR-QLF	Fibroblast	0.997639	4.5499	0.217084	0.861912
scRNA-seq	NOL3	edgeR-QLF	Fibroblast	-0.346393	6.56421	0.217182	0.861912
scRNA-seq	SRRD	edgeR-QLF	Fibroblast	-0.377845	5.12327	0.217325	0.861912
scRNA-seq	FBXO4	edgeR-QLF	Fibroblast	-0.358659	4.62048	0.217344	0.861912
scRNA-seq	INIP	edgeR-QLF	Fibroblast	0.322921	4.86505	0.217348	0.861912
scRNA-seq	HADHB	edgeR-QLF	Fibroblast	-0.258735	7.16516	0.217353	0.861912
scRNA-seq	TMEM116	edgeR-QLF	Fibroblast	-0.461945	3.83295	0.21742	0.861912
scRNA-seq	BRF1	edgeR-QLF	Fibroblast	-0.749011	4.14153	0.217561	0.861912
scRNA-seq	CDS2	edgeR-QLF	Fibroblast	-0.338156	7.8005	0.217593	0.861912
scRNA-seq	PLCB3	edgeR-QLF	Fibroblast	-0.71441	3.88042	0.217615	0.861912
scRNA-seq	TFPI	edgeR-QLF	Fibroblast	0.344856	8.15709	0.217752	0.861912
scRNA-seq	LSM6	edgeR-QLF	Fibroblast	-0.375055	4.63208	0.217758	0.861912
scRNA-seq	HMCN1	edgeR-QLF	Fibroblast	-0.393134	8.39576	0.217876	0.861912
scRNA-seq	OLMALINC	edgeR-QLF	Fibroblast	-0.585059	3.30244	0.217895	0.861912
scRNA-seq	ESYT3	edgeR-QLF	Fibroblast	-0.832993	1.1065	0.217896	0.861912
scRNA-seq	EZH1	edgeR-QLF	Fibroblast	0.307084	6.13157	0.217994	0.861912
scRNA-seq	ATF5	edgeR-QLF	Fibroblast	-0.47457	3.07824	0.218025	0.861912
scRNA-seq	RRP9	edgeR-QLF	Fibroblast	0.396005	4.52156	0.218027	0.861912
scRNA-seq	LINC02193	edgeR-QLF	Fibroblast	0.536928	0.708072	0.218119	0.861912
scRNA-seq	SERPINB9	edgeR-QLF	Fibroblast	0.576998	4.69696	0.218158	0.861912
scRNA-seq	CFLAR-AS1	edgeR-QLF	Fibroblast	0.395323	3.4238	0.218222	0.861912
scRNA-seq	PRKCB	edgeR-QLF	Fibroblast	1.39554	2.09573	0.218327	0.861912
scRNA-seq	COL1A2	edgeR-QLF	Fibroblast	0.553148	11.9685	0.218415	0.861912
scRNA-seq	CIAPIN1	edgeR-QLF	Fibroblast	0.34978	5.86889	0.218446	0.861912
scRNA-seq	MEIKIN	edgeR-QLF	Fibroblast	2.88206	-2.61659	0.218448	0.861912
scRNA-seq	PPME1	edgeR-QLF	Fibroblast	-0.370596	6.16837	0.218453	0.861912
scRNA-seq	ZNF445	edgeR-QLF	Fibroblast	0.44179	4.65865	0.21847	0.861912
scRNA-seq	DKK3	edgeR-QLF	Fibroblast	-0.440347	9.91795	0.218602	0.861912
scRNA-seq	PDE6G	edgeR-QLF	Fibroblast	-1.97105	-1.98338	0.218613	0.861912
scRNA-seq	FLT4	edgeR-QLF	Fibroblast	2.88552	3.54563	0.218692	0.861912
scRNA-seq	NEIL1	edgeR-QLF	Fibroblast	0.365467	5.69252	0.218716	0.861912
scRNA-seq	PHLDA3	edgeR-QLF	Fibroblast	-0.283491	6.01974	0.218728	0.861912
scRNA-seq	NFRKB	edgeR-QLF	Fibroblast	0.504513	5.0289	0.218842	0.861912
scRNA-seq	WSB2	edgeR-QLF	Fibroblast	0.331209	5.69717	0.21887	0.861912
scRNA-seq	ALS2CL	edgeR-QLF	Fibroblast	0.966353	4.00882	0.218993	0.861912
scRNA-seq	CD93	edgeR-QLF	Fibroblast	1.30957	5.96287	0.219033	0.861912
scRNA-seq	VTI1A	edgeR-QLF	Fibroblast	-0.42808	4.48779	0.219178	0.861912
scRNA-seq	LHFPL2	edgeR-QLF	Fibroblast	0.323829	5.26332	0.219256	0.861912
scRNA-seq	ZBTB20	edgeR-QLF	Fibroblast	0.188995	7.07326	0.219432	0.861912
scRNA-seq	BCAS4	edgeR-QLF	Fibroblast	-0.488807	4.49673	0.219497	0.861912
scRNA-seq	ST6GAL1	edgeR-QLF	Fibroblast	0.596735	6.40916	0.219543	0.861912
scRNA-seq	DVL1	edgeR-QLF	Fibroblast	-0.507619	3.54003	0.219642	0.861912
scRNA-seq	NUS1	edgeR-QLF	Fibroblast	-0.405454	4.6035	0.219898	0.861912
scRNA-seq	INTS1	edgeR-QLF	Fibroblast	0.398811	5.39047	0.220089	0.861912
scRNA-seq	CES4A	edgeR-QLF	Fibroblast	-0.537888	1.89102	0.220179	0.861912
scRNA-seq	SUMO4	edgeR-QLF	Fibroblast	-0.823961	0.0534453	0.220198	0.861912
scRNA-seq	GTDC1	edgeR-QLF	Fibroblast	0.490397	4.80948	0.220288	0.861912
scRNA-seq	RABL2A	edgeR-QLF	Fibroblast	-0.394616	3.18597	0.220294	0.861912
scRNA-seq	SP2-AS1	edgeR-QLF	Fibroblast	-0.636122	2.20483	0.220307	0.861912
scRNA-seq	ETFDH	edgeR-QLF	Fibroblast	-0.278123	5.66459	0.220356	0.861912
scRNA-seq	TGFBI	edgeR-QLF	Fibroblast	0.657848	8.70416	0.220441	0.861912
scRNA-seq	RFLNB	edgeR-QLF	Fibroblast	0.951125	3.48176	0.220448	0.861912
scRNA-seq	ZC3H18	edgeR-QLF	Fibroblast	-0.485709	4.23498	0.220552	0.861912
scRNA-seq	CCL23	edgeR-QLF	Fibroblast	2.49438	0.969262	0.220584	0.861912
scRNA-seq	IQGAP3	edgeR-QLF	Fibroblast	1.45897	-1.73572	0.220591	0.861912
scRNA-seq	BCDIN3D-AS1	edgeR-QLF	Fibroblast	0.584712	3.34497	0.220801	0.861912
scRNA-seq	CDCA8	edgeR-QLF	Fibroblast	1.28617	0.839943	0.220956	0.861912
scRNA-seq	ME1	edgeR-QLF	Fibroblast	-0.554819	5.32451	0.221021	0.861912
scRNA-seq	PRKD3	edgeR-QLF	Fibroblast	-0.326462	5.21462	0.221093	0.861912
scRNA-seq	LIPT2	edgeR-QLF	Fibroblast	-0.599277	1.96217	0.221112	0.861912
scRNA-seq	CATSPERG	edgeR-QLF	Fibroblast	0.546878	1.2347	0.221166	0.861912
scRNA-seq	TPMT	edgeR-QLF	Fibroblast	0.365431	4.91371	0.221225	0.861912
scRNA-seq	EIF4G3	edgeR-QLF	Fibroblast	0.336951	6.0898	0.221302	0.861912
scRNA-seq	MRGPRF-AS1	edgeR-QLF	Fibroblast	-0.607621	3.22007	0.221417	0.861912
scRNA-seq	VASH1	edgeR-QLF	Fibroblast	0.649512	4.51475	0.221476	0.861912
scRNA-seq	UGGT2	edgeR-QLF	Fibroblast	-0.337896	5.7829	0.221509	0.861912
scRNA-seq	SNRNP48	edgeR-QLF	Fibroblast	0.456649	4.48127	0.221573	0.861912
scRNA-seq	ANAPC16	edgeR-QLF	Fibroblast	-0.261087	7.58217	0.221611	0.861912
scRNA-seq	SUSD5	edgeR-QLF	Fibroblast	-0.810937	7.05718	0.221628	0.861912
scRNA-seq	SLC30A9	edgeR-QLF	Fibroblast	0.290693	6.13214	0.221872	0.861912
scRNA-seq	ZNF365	edgeR-QLF	Fibroblast	-0.657127	3.40027	0.221927	0.861912
scRNA-seq	ZNF540	edgeR-QLF	Fibroblast	-0.408988	4.0009	0.221939	0.861912
scRNA-seq	RMC1	edgeR-QLF	Fibroblast	-0.343299	5.61939	0.22224	0.861912
scRNA-seq	RCSD1	edgeR-QLF	Fibroblast	0.55419	4.66898	0.222241	0.861912
scRNA-seq	NUBPL	edgeR-QLF	Fibroblast	-0.445002	4.57031	0.222387	0.861912
scRNA-seq	PLD3	edgeR-QLF	Fibroblast	-0.264535	8.80228	0.222499	0.861912
scRNA-seq	FLCN	edgeR-QLF	Fibroblast	0.479099	4.01428	0.22256	0.861912
scRNA-seq	EPDR1	edgeR-QLF	Fibroblast	-0.66554	7.38967	0.22266	0.861912
scRNA-seq	TCOF1	edgeR-QLF	Fibroblast	0.524243	4.86659	0.222813	0.861912
scRNA-seq	SIX5	edgeR-QLF	Fibroblast	-0.433529	4.29359	0.222877	0.861912
scRNA-seq	GPR161	edgeR-QLF	Fibroblast	-0.523025	4.64294	0.222892	0.861912
scRNA-seq	TSTD2	edgeR-QLF	Fibroblast	0.273337	5.83768	0.222952	0.861912
scRNA-seq	SLC20A1	edgeR-QLF	Fibroblast	0.545769	7.10042	0.222994	0.861912
scRNA-seq	ARHGAP10	edgeR-QLF	Fibroblast	-0.396752	6.1962	0.223074	0.861912
scRNA-seq	SPNS1	edgeR-QLF	Fibroblast	0.308923	5.90193	0.223134	0.861912
scRNA-seq	SOX9	edgeR-QLF	Fibroblast	0.707127	3.51435	0.223164	0.861912
scRNA-seq	ALPK1	edgeR-QLF	Fibroblast	0.367683	5.00087	0.223259	0.861912
scRNA-seq	DUSP23	edgeR-QLF	Fibroblast	0.528388	6.42884	0.22335	0.861912
scRNA-seq	NPC1	edgeR-QLF	Fibroblast	0.337026	5.95105	0.22338	0.861912
scRNA-seq	RSPRY1	edgeR-QLF	Fibroblast	0.328104	5.56412	0.223521	0.861912
scRNA-seq	RNF44	edgeR-QLF	Fibroblast	0.653625	3.80919	0.223605	0.861912
scRNA-seq	ACOX2	edgeR-QLF	Fibroblast	-0.497685	5.30595	0.223657	0.861912
scRNA-seq	QKI	edgeR-QLF	Fibroblast	0.317162	6.40849	0.223666	0.861912
scRNA-seq	CHST10	edgeR-QLF	Fibroblast	1.07146	3.56698	0.223708	0.861912
scRNA-seq	ZNF623	edgeR-QLF	Fibroblast	-0.419838	3.49446	0.223796	0.861912
scRNA-seq	MITD1	edgeR-QLF	Fibroblast	-0.301999	5.46096	0.223849	0.861912
scRNA-seq	PALD1	edgeR-QLF	Fibroblast	1.08099	4.57197	0.223905	0.861912
scRNA-seq	ZCCHC4	edgeR-QLF	Fibroblast	-0.457573	3.68336	0.223933	0.861912
scRNA-seq	TCF25	edgeR-QLF	Fibroblast	-0.297444	7.52281	0.224117	0.861912
scRNA-seq	RALY	edgeR-QLF	Fibroblast	-0.2721	7.74309	0.22422	0.861912
scRNA-seq	KLF11	edgeR-QLF	Fibroblast	0.614397	4.19113	0.224328	0.861912
scRNA-seq	PDE7A	edgeR-QLF	Fibroblast	0.45083	2.7848	0.224367	0.861912
scRNA-seq	ODF2	edgeR-QLF	Fibroblast	0.510264	4.89952	0.224492	0.861912
scRNA-seq	ZNF626	edgeR-QLF	Fibroblast	-0.456121	3.49297	0.224685	0.861912
scRNA-seq	E2F4	edgeR-QLF	Fibroblast	0.334452	5.70631	0.224727	0.861912
scRNA-seq	FAM76A	edgeR-QLF	Fibroblast	-0.467476	4.67247	0.224849	0.861912
scRNA-seq	ZNF669	edgeR-QLF	Fibroblast	0.791237	2.79965	0.225062	0.861912
scRNA-seq	MEFV	edgeR-QLF	Fibroblast	0.632665	0.61281	0.225105	0.861912
scRNA-seq	ATP6V0D1	edgeR-QLF	Fibroblast	0.244293	7.23369	0.225122	0.861912
scRNA-seq	PTX3	edgeR-QLF	Fibroblast	-0.568493	3.41246	0.225162	0.861912
scRNA-seq	ZSCAN22	edgeR-QLF	Fibroblast	-0.515783	2.63303	0.225173	0.861912
scRNA-seq	DCP2	edgeR-QLF	Fibroblast	0.358085	4.80176	0.225181	0.861912
scRNA-seq	AATK	edgeR-QLF	Fibroblast	0.99118	-0.710358	0.225268	0.861912
scRNA-seq	MCM5	edgeR-QLF	Fibroblast	0.634335	5.19319	0.225374	0.861912
scRNA-seq	RUNX1	edgeR-QLF	Fibroblast	0.626912	5.65634	0.225426	0.861912
scRNA-seq	DMKN	edgeR-QLF	Fibroblast	-0.527117	5.40782	0.22545	0.861912
scRNA-seq	FBXO3	edgeR-QLF	Fibroblast	-0.283384	6.02662	0.225471	0.861912
scRNA-seq	LDHA	edgeR-QLF	Fibroblast	0.290576	10.1844	0.225508	0.861912
scRNA-seq	UQCR10	edgeR-QLF	Fibroblast	-0.30607	7.03241	0.225536	0.861912
scRNA-seq	AHCYL1	edgeR-QLF	Fibroblast	0.331528	6.78209	0.225612	0.861912
scRNA-seq	GGT5	edgeR-QLF	Fibroblast	0.469527	8.13698	0.225771	0.861912
scRNA-seq	ASB2	edgeR-QLF	Fibroblast	-0.639522	4.51551	0.225802	0.861912
scRNA-seq	ITM2B	edgeR-QLF	Fibroblast	0.280712	10.6682	0.225842	0.861912
scRNA-seq	PAQR5	edgeR-QLF	Fibroblast	-0.577457	1.86768	0.225902	0.861912
scRNA-seq	VDAC2	edgeR-QLF	Fibroblast	-0.244825	7.61589	0.226085	0.861912
scRNA-seq	ANO6	edgeR-QLF	Fibroblast	-0.234442	7.0832	0.226099	0.861912
scRNA-seq	HOTAIRM1	edgeR-QLF	Fibroblast	0.49504	3.95784	0.22617	0.861912
scRNA-seq	FBXO7	edgeR-QLF	Fibroblast	0.224812	7.13316	0.226188	0.861912
scRNA-seq	SLC30A7	edgeR-QLF	Fibroblast	0.318149	5.49487	0.226227	0.861912
scRNA-seq	EGFR	edgeR-QLF	Fibroblast	-0.411776	5.75762	0.226278	0.861912
scRNA-seq	CMIP	edgeR-QLF	Fibroblast	1.29392	2.37047	0.22637	0.861912
scRNA-seq	ZW10	edgeR-QLF	Fibroblast	0.499034	4.3921	0.226426	0.861912
scRNA-seq	PRR13	edgeR-QLF	Fibroblast	0.261108	7.0098	0.226504	0.861912
scRNA-seq	PKNOX1	edgeR-QLF	Fibroblast	0.559131	4.52869	0.226537	0.861912
scRNA-seq	UGCG	edgeR-QLF	Fibroblast	0.286353	5.8904	0.226634	0.861912
scRNA-seq	GLE1	edgeR-QLF	Fibroblast	-0.341479	5.00722	0.226663	0.861912
scRNA-seq	CRMP1	edgeR-QLF	Fibroblast	1.05066	5.31495	0.226665	0.861912
scRNA-seq	RASL11B	edgeR-QLF	Fibroblast	-0.551616	5.64889	0.226747	0.861912
scRNA-seq	KDM8	edgeR-QLF	Fibroblast	-0.80049	2.4114	0.226761	0.861912
scRNA-seq	ADAM17	edgeR-QLF	Fibroblast	0.308455	5.52216	0.226835	0.861912
scRNA-seq	TFAP2A	edgeR-QLF	Fibroblast	-0.62554	3.08051	0.226852	0.861912
scRNA-seq	TRMT6	edgeR-QLF	Fibroblast	0.504306	3.67445	0.226899	0.861912
scRNA-seq	ENTPD7	edgeR-QLF	Fibroblast	0.717264	2.60382	0.226975	0.861912
scRNA-seq	PLN	edgeR-QLF	Fibroblast	-0.754569	8.40019	0.226977	0.861912
scRNA-seq	MYD88	edgeR-QLF	Fibroblast	0.355343	6.57063	0.227052	0.861912
scRNA-seq	LILRB2	edgeR-QLF	Fibroblast	-1.51406	0.588757	0.227086	0.861912
scRNA-seq	SNX14	edgeR-QLF	Fibroblast	-0.33076	5.60415	0.227143	0.861912
scRNA-seq	NT5C3B	edgeR-QLF	Fibroblast	-0.385862	6.61574	0.227202	0.861912
scRNA-seq	ELOA-AS1	edgeR-QLF	Fibroblast	0.421001	3.65936	0.227268	0.861912
scRNA-seq	BAD	edgeR-QLF	Fibroblast	-0.222723	7.21663	0.227304	0.861912
scRNA-seq	KDM7A	edgeR-QLF	Fibroblast	-0.429563	4.09865	0.227313	0.861912
scRNA-seq	WBP1	edgeR-QLF	Fibroblast	0.242073	5.86584	0.227323	0.861912
scRNA-seq	MPC1	edgeR-QLF	Fibroblast	-0.305518	6.57908	0.227361	0.861912
scRNA-seq	ZNF334	edgeR-QLF	Fibroblast	0.934927	1.99725	0.227456	0.861912
scRNA-seq	CYP3A5	edgeR-QLF	Fibroblast	0.44436	3.2437	0.227472	0.861912
scRNA-seq	MAB21L1	edgeR-QLF	Fibroblast	-0.772575	2.70704	0.227487	0.861912
scRNA-seq	GMDS-DT	edgeR-QLF	Fibroblast	0.475163	3.86026	0.227564	0.861912
scRNA-seq	FLOT2	edgeR-QLF	Fibroblast	-0.441258	6.74569	0.227589	0.861912
scRNA-seq	CMPK2	edgeR-QLF	Fibroblast	-0.668631	3.18874	0.227658	0.861912
scRNA-seq	DUSP2	edgeR-QLF	Fibroblast	-1.3126	2.33532	0.227683	0.861912
scRNA-seq	F8	edgeR-QLF	Fibroblast	0.508532	4.93232	0.227698	0.861912
scRNA-seq	TLK2	edgeR-QLF	Fibroblast	0.387493	4.21011	0.227715	0.861912
scRNA-seq	SLC38A1	edgeR-QLF	Fibroblast	0.459659	5.19123	0.227745	0.861912
scRNA-seq	SRRM1	edgeR-QLF	Fibroblast	-0.221091	7.02033	0.227748	0.861912
scRNA-seq	BBS12	edgeR-QLF	Fibroblast	-0.385648	3.66182	0.228085	0.861912
scRNA-seq	UROD	edgeR-QLF	Fibroblast	0.253854	7.65123	0.228118	0.861912
scRNA-seq	ACTR3B	edgeR-QLF	Fibroblast	0.499614	2.46511	0.228136	0.861912
scRNA-seq	SGPL1	edgeR-QLF	Fibroblast	0.499098	4.61889	0.228195	0.861912
scRNA-seq	SEM1	edgeR-QLF	Fibroblast	-0.285911	7.03278	0.228206	0.861912
scRNA-seq	SORBS3	edgeR-QLF	Fibroblast	-0.293125	8.01853	0.228226	0.861912
scRNA-seq	TSHZ2	edgeR-QLF	Fibroblast	1.3779	3.1498	0.228232	0.861912
scRNA-seq	USB1	edgeR-QLF	Fibroblast	0.28213	6.33633	0.22826	0.861912
scRNA-seq	ST3GAL1	edgeR-QLF	Fibroblast	0.375097	6.16965	0.228268	0.861912
scRNA-seq	IGFBP2	edgeR-QLF	Fibroblast	-0.533395	9.12677	0.22838	0.861912
scRNA-seq	ZNF227	edgeR-QLF	Fibroblast	-0.523831	3.76955	0.228489	0.861912
scRNA-seq	NDUFA4L2	edgeR-QLF	Fibroblast	0.516713	9.60269	0.228509	0.861912
scRNA-seq	GCLM	edgeR-QLF	Fibroblast	0.397851	4.98373	0.228517	0.861912
scRNA-seq	PIP5K1A	edgeR-QLF	Fibroblast	0.354931	5.06344	0.228617	0.861912
scRNA-seq	AHR	edgeR-QLF	Fibroblast	-0.394998	6.64085	0.228706	0.861912
scRNA-seq	ATP5PD	edgeR-QLF	Fibroblast	-0.285511	7.31795	0.228992	0.861912
scRNA-seq	S100A8	edgeR-QLF	Fibroblast	-1.40189	0.120053	0.229038	0.861912
scRNA-seq	GNL1	edgeR-QLF	Fibroblast	-0.266901	6.05274	0.229065	0.861912
scRNA-seq	ASB13	edgeR-QLF	Fibroblast	0.392675	5.21509	0.229108	0.861912
scRNA-seq	PARP8	edgeR-QLF	Fibroblast	-0.520035	4.63113	0.229253	0.861912
scRNA-seq	ZNF396	edgeR-QLF	Fibroblast	-0.49098	2.49811	0.229276	0.861912
scRNA-seq	UCHL1	edgeR-QLF	Fibroblast	-0.484115	6.42755	0.229322	0.861912
scRNA-seq	MPDZ	edgeR-QLF	Fibroblast	-0.252176	6.53247	0.229412	0.861912
scRNA-seq	CACNA1F	edgeR-QLF	Fibroblast	-0.8828	-2.29996	0.229515	0.861912
scRNA-seq	ZNF740	edgeR-QLF	Fibroblast	0.689935	3.2905	0.229578	0.861912
scRNA-seq	TLNRD1	edgeR-QLF	Fibroblast	0.486957	3.16718	0.229726	0.861912
scRNA-seq	LAP3	edgeR-QLF	Fibroblast	0.313374	7.29442	0.22986	0.861912
scRNA-seq	TMEM256	edgeR-QLF	Fibroblast	-0.35711	4.96669	0.229881	0.861912
scRNA-seq	TRAPPC2	edgeR-QLF	Fibroblast	0.484507	5.11733	0.229897	0.861912
scRNA-seq	SPINT2	edgeR-QLF	Fibroblast	-0.519214	7.85467	0.229929	0.861912
scRNA-seq	ZSCAN9	edgeR-QLF	Fibroblast	0.564326	4.25179	0.230073	0.861912
scRNA-seq	COL21A1	edgeR-QLF	Fibroblast	-0.356102	7.59685	0.230082	0.861912
scRNA-seq	ZNF532	edgeR-QLF	Fibroblast	0.344142	6.50957	0.230238	0.861912
scRNA-seq	MAGED2	edgeR-QLF	Fibroblast	-0.244454	8.77544	0.230295	0.861912
scRNA-seq	MAPKBP1	edgeR-QLF	Fibroblast	0.64344	4.56551	0.230325	0.861912
scRNA-seq	PGD	edgeR-QLF	Fibroblast	0.372296	5.87532	0.230347	0.861912
scRNA-seq	MRPS27	edgeR-QLF	Fibroblast	0.324166	6.13967	0.230374	0.861912
scRNA-seq	ERP27	edgeR-QLF	Fibroblast	0.74412	3.66935	0.230489	0.861912
scRNA-seq	ZNF516	edgeR-QLF	Fibroblast	-0.675507	3.12592	0.230619	0.861912
scRNA-seq	PXMP2	edgeR-QLF	Fibroblast	-0.569342	4.17382	0.230622	0.861912
scRNA-seq	DHRS3	edgeR-QLF	Fibroblast	-0.41935	6.94248	0.230636	0.861912
scRNA-seq	CDK18	edgeR-QLF	Fibroblast	0.563475	4.23735	0.230675	0.861912
scRNA-seq	KDM6B	edgeR-QLF	Fibroblast	0.525354	4.02328	0.230952	0.861912
scRNA-seq	CHMP6	edgeR-QLF	Fibroblast	-0.290792	5.63998	0.230969	0.861912
scRNA-seq	LDLRAP1	edgeR-QLF	Fibroblast	-0.373949	5.89206	0.230983	0.861912
scRNA-seq	TST	edgeR-QLF	Fibroblast	-0.461119	4.26293	0.231009	0.861912
scRNA-seq	NEK9	edgeR-QLF	Fibroblast	0.421318	6.37392	0.231051	0.861912
scRNA-seq	NFKBIA	edgeR-QLF	Fibroblast	0.419998	9.31263	0.231061	0.861912
scRNA-seq	HSD17B4	edgeR-QLF	Fibroblast	-0.258733	6.54184	0.231173	0.861912
scRNA-seq	NOL11	edgeR-QLF	Fibroblast	-0.369437	5.13729	0.231189	0.861912
scRNA-seq	HECTD2	edgeR-QLF	Fibroblast	-0.359156	5.11542	0.231192	0.861912
scRNA-seq	FN1	edgeR-QLF	Fibroblast	0.452889	13.0838	0.23135	0.861912
scRNA-seq	TBC1D25	edgeR-QLF	Fibroblast	-0.399484	4.4024	0.231369	0.861912
scRNA-seq	CATSPER2	edgeR-QLF	Fibroblast	0.63762	1.80502	0.2315	0.861912
scRNA-seq	SSPN	edgeR-QLF	Fibroblast	-0.563675	7.24796	0.231529	0.861912
scRNA-seq	SLC16A12	edgeR-QLF	Fibroblast	-0.769288	1.48645	0.231558	0.861912
scRNA-seq	PIAS2	edgeR-QLF	Fibroblast	0.346627	5.09195	0.231565	0.861912
scRNA-seq	RILPL2	edgeR-QLF	Fibroblast	-0.279712	7.01342	0.231681	0.861912
scRNA-seq	RAPGEF3	edgeR-QLF	Fibroblast	1.54893	5.44273	0.231792	0.861912
scRNA-seq	ARV1	edgeR-QLF	Fibroblast	0.39853	5.26886	0.231801	0.861912
scRNA-seq	VPS54	edgeR-QLF	Fibroblast	0.46814	4.12157	0.231808	0.861912
scRNA-seq	ZNRF3	edgeR-QLF	Fibroblast	-0.549658	3.5172	0.231825	0.861912
scRNA-seq	MRGPRF	edgeR-QLF	Fibroblast	-0.610386	7.21153	0.231869	0.861912
scRNA-seq	WDR83OS	edgeR-QLF	Fibroblast	-0.277011	7.91637	0.232016	0.861912
scRNA-seq	AP2A1	edgeR-QLF	Fibroblast	0.343515	6.30475	0.232039	0.861912
scRNA-seq	NUP50-DT	edgeR-QLF	Fibroblast	0.594781	2.32585	0.232049	0.861912
scRNA-seq	RAMP2	edgeR-QLF	Fibroblast	2.31351	5.84547	0.232163	0.861912
scRNA-seq	ASB1	edgeR-QLF	Fibroblast	-0.502539	4.42821	0.232282	0.861912
scRNA-seq	CYB5D1	edgeR-QLF	Fibroblast	0.430098	4.2583	0.232285	0.861912
scRNA-seq	GSTM3	edgeR-QLF	Fibroblast	-0.456618	7.23699	0.2323	0.861912
scRNA-seq	ABCB4	edgeR-QLF	Fibroblast	-0.775989	1.95737	0.232312	0.861912
scRNA-seq	IFT52	edgeR-QLF	Fibroblast	0.314956	6.38126	0.232327	0.861912
scRNA-seq	UBE2W	edgeR-QLF	Fibroblast	-0.286248	5.1927	0.232337	0.861912
scRNA-seq	P3H4	edgeR-QLF	Fibroblast	0.366882	5.7989	0.232469	0.862155
scRNA-seq	PKMYT1	edgeR-QLF	Fibroblast	0.814312	2.25906	0.232737	0.862708
scRNA-seq	NFKBID	edgeR-QLF	Fibroblast	1.02033	2.93065	0.232756	0.862708
scRNA-seq	SPON2	edgeR-QLF	Fibroblast	1.02948	4.88512	0.232838	0.862708
scRNA-seq	ZNF25	edgeR-QLF	Fibroblast	-0.43206	5.1572	0.232977	0.862708
scRNA-seq	UGGT1	edgeR-QLF	Fibroblast	0.298773	5.401	0.233018	0.862708
scRNA-seq	PLEKHM3	edgeR-QLF	Fibroblast	0.694918	2.19992	0.233166	0.862708
scRNA-seq	KEAP1	edgeR-QLF	Fibroblast	-0.320722	6.71693	0.233187	0.862708
scRNA-seq	FTO	edgeR-QLF	Fibroblast	-0.278048	6.38506	0.233206	0.862708
scRNA-seq	ENTPD1-AS1	edgeR-QLF	Fibroblast	0.329187	4.22994	0.233246	0.862708
scRNA-seq	JPT2	edgeR-QLF	Fibroblast	0.388243	4.74431	0.233439	0.862708
scRNA-seq	XPA	edgeR-QLF	Fibroblast	-0.289487	5.62177	0.233747	0.862708
scRNA-seq	KIAA0753	edgeR-QLF	Fibroblast	0.539003	3.99481	0.233748	0.862708
scRNA-seq	AP1AR	edgeR-QLF	Fibroblast	-0.442879	3.91967	0.233864	0.862708
scRNA-seq	CCDC190	edgeR-QLF	Fibroblast	-0.634219	3.38368	0.233877	0.862708
scRNA-seq	CHST7	edgeR-QLF	Fibroblast	0.721169	3.17733	0.233917	0.862708
scRNA-seq	INCENP	edgeR-QLF	Fibroblast	0.961788	2.33353	0.233945	0.862708
scRNA-seq	MANBAL	edgeR-QLF	Fibroblast	-0.305689	6.94897	0.234031	0.862708
scRNA-seq	TIMM23	edgeR-QLF	Fibroblast	-0.416669	5.58466	0.234078	0.862708
scRNA-seq	ZFP36L1	edgeR-QLF	Fibroblast	-0.350365	8.69784	0.234111	0.862708
scRNA-seq	FAM83G	edgeR-QLF	Fibroblast	0.666931	2.46494	0.234225	0.862708
scRNA-seq	SLC12A7	edgeR-QLF	Fibroblast	0.582014	4.33134	0.2344	0.862708
scRNA-seq	NFKBIZ	edgeR-QLF	Fibroblast	0.433097	6.2558	0.234407	0.862708
scRNA-seq	SERGEF	edgeR-QLF	Fibroblast	-0.383326	6.0716	0.234421	0.862708
scRNA-seq	AVIL	edgeR-QLF	Fibroblast	0.590802	3.53463	0.234427	0.862708
scRNA-seq	JARID2	edgeR-QLF	Fibroblast	0.597885	3.18774	0.234512	0.862708
scRNA-seq	ZNHIT2	edgeR-QLF	Fibroblast	0.487338	3.82294	0.23471	0.862708
scRNA-seq	LINC00092	edgeR-QLF	Fibroblast	0.875024	2.23877	0.234724	0.862708
scRNA-seq	SHROOM1	edgeR-QLF	Fibroblast	0.736303	2.64224	0.2348	0.862708
scRNA-seq	GIN1	edgeR-QLF	Fibroblast	-0.596189	3.39728	0.234837	0.862708
scRNA-seq	KXD1	edgeR-QLF	Fibroblast	-0.237022	7.62943	0.234896	0.862708
scRNA-seq	LPIN3	edgeR-QLF	Fibroblast	-1.00105	5.34406	0.234946	0.862708
scRNA-seq	GABPB2	edgeR-QLF	Fibroblast	-0.407931	4.86099	0.234969	0.862708
scRNA-seq	PRELID3A	edgeR-QLF	Fibroblast	0.527308	2.58124	0.234993	0.862708
scRNA-seq	USP32	edgeR-QLF	Fibroblast	0.570695	4.03549	0.235007	0.862708
scRNA-seq	ZEB1-AS1	edgeR-QLF	Fibroblast	0.439791	3.74996	0.23504	0.862708
scRNA-seq	MTUS1	edgeR-QLF	Fibroblast	0.608542	6.89847	0.235072	0.862708
scRNA-seq	RGL2	edgeR-QLF	Fibroblast	0.435028	6.11448	0.235078	0.862708
scRNA-seq	DLX5	edgeR-QLF	Fibroblast	-0.662107	5.34668	0.235243	0.863025
scRNA-seq	CHRM3	edgeR-QLF	Fibroblast	1.26199	1.62077	0.235347	0.863025
scRNA-seq	MAP3K20	edgeR-QLF	Fibroblast	-0.353611	7.26707	0.235447	0.863025
scRNA-seq	MOCS2	edgeR-QLF	Fibroblast	-0.30521	6.61112	0.235521	0.863025
scRNA-seq	PPP1R3G	edgeR-QLF	Fibroblast	0.644357	3.14456	0.235521	0.863025
scRNA-seq	HEBP2	edgeR-QLF	Fibroblast	-0.452404	5.76243	0.235575	0.863025
scRNA-seq	NUMB	edgeR-QLF	Fibroblast	0.281766	6.78909	0.235648	0.863025
scRNA-seq	SNX5	edgeR-QLF	Fibroblast	-0.223761	6.5071	0.2357	0.863025
scRNA-seq	DUS3L	edgeR-QLF	Fibroblast	0.548779	4.58607	0.235796	0.863025
scRNA-seq	FKBP5	edgeR-QLF	Fibroblast	0.344957	7.09945	0.235876	0.863025
scRNA-seq	ZNF121	edgeR-QLF	Fibroblast	0.447924	4.24051	0.235903	0.863025
scRNA-seq	DNAJC25	edgeR-QLF	Fibroblast	0.507974	3.7331	0.236143	0.863025
scRNA-seq	ALDOC	edgeR-QLF	Fibroblast	-0.460357	6.54134	0.236193	0.863025
scRNA-seq	YJEFN3	edgeR-QLF	Fibroblast	0.540407	1.67136	0.236392	0.863025
scRNA-seq	PNPLA7	edgeR-QLF	Fibroblast	0.805502	3.16022	0.236423	0.863025
scRNA-seq	ZNF667-AS1	edgeR-QLF	Fibroblast	-0.276062	6.23886	0.23646	0.863025
scRNA-seq	RAB11FIP3	edgeR-QLF	Fibroblast	0.67418	2.91151	0.236469	0.863025
scRNA-seq	MAFF	edgeR-QLF	Fibroblast	-0.366404	5.87028	0.236479	0.863025
scRNA-seq	TPST2	edgeR-QLF	Fibroblast	0.422329	6.39399	0.236737	0.863025
scRNA-seq	PCYOX1	edgeR-QLF	Fibroblast	-0.306772	7.0549	0.236893	0.863025
scRNA-seq	CEPT1	edgeR-QLF	Fibroblast	-0.377301	4.93468	0.236939	0.863025
scRNA-seq	RAD51C	edgeR-QLF	Fibroblast	-0.373433	5.26252	0.237016	0.863025
scRNA-seq	CDK2	edgeR-QLF	Fibroblast	0.35853	4.53687	0.237037	0.863025
scRNA-seq	IDH3G	edgeR-QLF	Fibroblast	-0.2513	7.43472	0.237164	0.863025
scRNA-seq	CCNL2	edgeR-QLF	Fibroblast	0.309977	7.15035	0.23725	0.863025
scRNA-seq	RAI2	edgeR-QLF	Fibroblast	-0.489571	4.51797	0.237354	0.863025
scRNA-seq	ANKRD26	edgeR-QLF	Fibroblast	0.412357	4.79961	0.237366	0.863025
scRNA-seq	AMT	edgeR-QLF	Fibroblast	0.459239	4.35953	0.237729	0.863025
scRNA-seq	DEAF1	edgeR-QLF	Fibroblast	0.36032	5.29183	0.237762	0.863025
scRNA-seq	MT2A	edgeR-QLF	Fibroblast	0.525882	9.80087	0.237818	0.863025
scRNA-seq	ACAA2	edgeR-QLF	Fibroblast	-0.331853	6.02305	0.237981	0.863025
scRNA-seq	MTMR6	edgeR-QLF	Fibroblast	-0.345241	5.21756	0.237989	0.863025
scRNA-seq	TMEM106C	edgeR-QLF	Fibroblast	-0.378598	7.05777	0.238013	0.863025
scRNA-seq	OTUD6B	edgeR-QLF	Fibroblast	-0.46142	3.57423	0.2381	0.863025
scRNA-seq	RPP40	edgeR-QLF	Fibroblast	-0.589731	2.75708	0.238107	0.863025
scRNA-seq	SLC20A2	edgeR-QLF	Fibroblast	-0.359492	6.50775	0.238154	0.863025
scRNA-seq	NTAN1	edgeR-QLF	Fibroblast	-0.339771	5.85916	0.238255	0.863025
scRNA-seq	MEF2C-AS1	edgeR-QLF	Fibroblast	-0.471067	2.70546	0.238275	0.863025
scRNA-seq	ZNF500	edgeR-QLF	Fibroblast	0.612315	3.56774	0.238379	0.863025
scRNA-seq	OVGP1	edgeR-QLF	Fibroblast	-0.89278	0.467729	0.2384	0.863025
scRNA-seq	MANSC1	edgeR-QLF	Fibroblast	-0.28133	6.17466	0.238408	0.863025
scRNA-seq	EIF3B	edgeR-QLF	Fibroblast	0.338296	6.03153	0.238412	0.863025
scRNA-seq	GTF3C1	edgeR-QLF	Fibroblast	0.396749	5.41603	0.238505	0.863025
scRNA-seq	DHX29	edgeR-QLF	Fibroblast	0.243948	6.18993	0.238516	0.863025
scRNA-seq	TBC1D2	edgeR-QLF	Fibroblast	0.562032	5.74809	0.238547	0.863025
scRNA-seq	GANC	edgeR-QLF	Fibroblast	-0.285822	5.33245	0.238644	0.863025
scRNA-seq	RAP2C	edgeR-QLF	Fibroblast	-0.387166	3.8356	0.238646	0.863025
scRNA-seq	NPHP4	edgeR-QLF	Fibroblast	0.53828	3.07912	0.238667	0.863025
scRNA-seq	CPVL	edgeR-QLF	Fibroblast	-1.02257	2.0512	0.238712	0.863025
scRNA-seq	L3MBTL4	edgeR-QLF	Fibroblast	-1.06567	1.37529	0.238778	0.863025
scRNA-seq	GSG1L	edgeR-QLF	Fibroblast	-1.21036	2.01872	0.238785	0.863025
scRNA-seq	LRRC8C	edgeR-QLF	Fibroblast	0.67566	4.18512	0.23889	0.863025
scRNA-seq	RPL21	edgeR-QLF	Fibroblast	-0.305481	8.8696	0.238957	0.863025
scRNA-seq	HIBADH	edgeR-QLF	Fibroblast	0.251662	6.1955	0.239007	0.863025
scRNA-seq	MFSD12	edgeR-QLF	Fibroblast	0.330583	5.2773	0.239039	0.863025
scRNA-seq	DUSP1	edgeR-QLF	Fibroblast	0.351703	10.409	0.239087	0.863025
scRNA-seq	SUPT20H	edgeR-QLF	Fibroblast	0.262415	5.92778	0.239131	0.863025
scRNA-seq	SURF4	edgeR-QLF	Fibroblast	0.224122	8.29254	0.239173	0.863025
scRNA-seq	FOXK2	edgeR-QLF	Fibroblast	0.391485	4.95886	0.239213	0.863025
scRNA-seq	SLC8B1	edgeR-QLF	Fibroblast	0.401088	4.98751	0.23922	0.863025
scRNA-seq	RPE	edgeR-QLF	Fibroblast	-0.378784	5.37847	0.23928	0.863025
scRNA-seq	MORC2	edgeR-QLF	Fibroblast	0.510204	4.28583	0.239289	0.863025
scRNA-seq	PHF14	edgeR-QLF	Fibroblast	-0.323921	4.99384	0.239383	0.863122
scRNA-seq	PDHA1	edgeR-QLF	Fibroblast	-0.238664	6.35062	0.239538	0.863272
scRNA-seq	JKAMP	edgeR-QLF	Fibroblast	0.265596	6.54214	0.239557	0.863272
scRNA-seq	CAMTA1	edgeR-QLF	Fibroblast	-0.287115	6.59907	0.239707	0.863427
scRNA-seq	MELTF	edgeR-QLF	Fibroblast	-0.670534	1.85965	0.239733	0.863427
scRNA-seq	SRRM2	edgeR-QLF	Fibroblast	0.370544	7.66209	0.239826	0.863463
scRNA-seq	CHURC1	edgeR-QLF	Fibroblast	-0.25402	7.68336	0.240012	0.863463
scRNA-seq	AMMECR1	edgeR-QLF	Fibroblast	0.504126	3.17599	0.240017	0.863463
scRNA-seq	ZNF174	edgeR-QLF	Fibroblast	-0.61969	4.10352	0.240116	0.863463
scRNA-seq	BRI3BP	edgeR-QLF	Fibroblast	-0.405336	3.64262	0.240191	0.863463
scRNA-seq	DECR2	edgeR-QLF	Fibroblast	0.370489	4.90834	0.240243	0.863463
scRNA-seq	CTTNBP2	edgeR-QLF	Fibroblast	-1.1385	2.06203	0.240273	0.863463
scRNA-seq	ZNF674	edgeR-QLF	Fibroblast	-0.422037	2.06047	0.240351	0.863463
scRNA-seq	KDM1A	edgeR-QLF	Fibroblast	0.331854	5.1975	0.240496	0.863463
scRNA-seq	ACADS	edgeR-QLF	Fibroblast	0.481269	4.52629	0.240575	0.863463
scRNA-seq	USP39	edgeR-QLF	Fibroblast	0.258187	6.15085	0.24059	0.863463
scRNA-seq	TMEM63A	edgeR-QLF	Fibroblast	0.395197	5.1176	0.240609	0.863463
scRNA-seq	ALG2	edgeR-QLF	Fibroblast	-0.344602	5.86248	0.240784	0.863463
scRNA-seq	GULP1	edgeR-QLF	Fibroblast	-0.483735	6.18471	0.24079	0.863463
scRNA-seq	SLC41A2	edgeR-QLF	Fibroblast	-0.581155	5.23135	0.240792	0.863463
scRNA-seq	MSL2	edgeR-QLF	Fibroblast	0.50501	3.81027	0.240808	0.863463
scRNA-seq	CNKSR3	edgeR-QLF	Fibroblast	0.345994	5.05756	0.240968	0.86363
scRNA-seq	EFS	edgeR-QLF	Fibroblast	-0.49335	4.37328	0.241024	0.86363
scRNA-seq	ZRANB2	edgeR-QLF	Fibroblast	-0.215399	7.07974	0.241126	0.86363
scRNA-seq	FAR2	edgeR-QLF	Fibroblast	0.670933	3.61463	0.241155	0.86363
scRNA-seq	NRGN	edgeR-QLF	Fibroblast	-0.795007	3.97556	0.241188	0.86363
scRNA-seq	MOB2	edgeR-QLF	Fibroblast	-0.355709	5.56021	0.24132	0.863687
scRNA-seq	LINC00987	edgeR-QLF	Fibroblast	0.957549	1.91276	0.241337	0.863687
scRNA-seq	ZBTB34	edgeR-QLF	Fibroblast	0.450737	3.00793	0.241457	0.863829
scRNA-seq	LSM3	edgeR-QLF	Fibroblast	-0.296867	6.17328	0.241589	0.863829
scRNA-seq	AP2S1	edgeR-QLF	Fibroblast	0.274988	7.79017	0.241649	0.863829
scRNA-seq	RREB1	edgeR-QLF	Fibroblast	0.447008	4.60507	0.241673	0.863829
scRNA-seq	HPS1	edgeR-QLF	Fibroblast	-0.244841	6.54326	0.241837	0.863829
scRNA-seq	THAP12	edgeR-QLF	Fibroblast	-0.423712	4.13026	0.241986	0.863829
scRNA-seq	ZNF101	edgeR-QLF	Fibroblast	0.488995	3.46864	0.241996	0.863829
scRNA-seq	PGRMC1	edgeR-QLF	Fibroblast	-0.289603	7.58785	0.242003	0.863829
scRNA-seq	TPSAB1	edgeR-QLF	Fibroblast	-1.74133	0.400743	0.242081	0.863829
scRNA-seq	LTBR	edgeR-QLF	Fibroblast	0.248154	7.58382	0.242175	0.863829
scRNA-seq	GLIS2	edgeR-QLF	Fibroblast	0.475869	6.10722	0.2422	0.863829
scRNA-seq	NIPSNAP3A	edgeR-QLF	Fibroblast	-0.382416	6.11992	0.24224	0.863829
scRNA-seq	BET1	edgeR-QLF	Fibroblast	-0.258323	5.16763	0.242289	0.863829
scRNA-seq	CLN5	edgeR-QLF	Fibroblast	0.281073	6.21212	0.242309	0.863829
scRNA-seq	FIS1	edgeR-QLF	Fibroblast	-0.254499	8.03523	0.24258	0.864038
scRNA-seq	TPBG	edgeR-QLF	Fibroblast	0.359547	6.21053	0.2426	0.864038
scRNA-seq	KCNJ5	edgeR-QLF	Fibroblast	0.534589	1.6783	0.242674	0.864038
scRNA-seq	EPB41L3	edgeR-QLF	Fibroblast	1.89077	3.81299	0.242732	0.864038
scRNA-seq	MCM3AP	edgeR-QLF	Fibroblast	0.378753	6.29898	0.242775	0.864038
scRNA-seq	ACADSB	edgeR-QLF	Fibroblast	-0.385397	4.59148	0.242785	0.864038
scRNA-seq	ATG10	edgeR-QLF	Fibroblast	-0.218329	7.38317	0.242834	0.864038
scRNA-seq	OAS3	edgeR-QLF	Fibroblast	0.536525	5.53971	0.243022	0.864394
scRNA-seq	MCTS1	edgeR-QLF	Fibroblast	-0.290596	5.60317	0.243117	0.864394
scRNA-seq	TRAPPC13	edgeR-QLF	Fibroblast	-0.317884	4.79912	0.243197	0.864394
scRNA-seq	ZNF613	edgeR-QLF	Fibroblast	-0.532301	2.88935	0.243227	0.864394
scRNA-seq	MTOR	edgeR-QLF	Fibroblast	0.451317	4.81291	0.243305	0.864394
scRNA-seq	ANKHD1	edgeR-QLF	Fibroblast	0.227065	6.64436	0.243373	0.864394
scRNA-seq	RNF149	edgeR-QLF	Fibroblast	-0.297568	6.16288	0.243433	0.864394
scRNA-seq	IRS2	edgeR-QLF	Fibroblast	-0.482499	4.1393	0.24353	0.864394
scRNA-seq	CIB2	edgeR-QLF	Fibroblast	-0.655411	2.23815	0.243533	0.864394
scRNA-seq	PFDN4	edgeR-QLF	Fibroblast	-0.359283	5.23399	0.243743	0.864902
scRNA-seq	F10	edgeR-QLF	Fibroblast	-0.457736	5.37274	0.244094	0.865655
scRNA-seq	SLC19A2	edgeR-QLF	Fibroblast	0.664561	3.34708	0.244139	0.865655
scRNA-seq	BCL10	edgeR-QLF	Fibroblast	-0.307362	5.0895	0.244156	0.865655
scRNA-seq	CDK2AP1	edgeR-QLF	Fibroblast	0.330172	6.00427	0.24438	0.866214
scRNA-seq	LPCAT3	edgeR-QLF	Fibroblast	0.381339	5.89631	0.244723	0.867044
scRNA-seq	ZNF133	edgeR-QLF	Fibroblast	0.377439	4.68181	0.244748	0.867044
scRNA-seq	CCHCR1	edgeR-QLF	Fibroblast	0.529888	4.09548	0.24495	0.867147
scRNA-seq	PER2	edgeR-QLF	Fibroblast	-0.433087	5.29297	0.244969	0.867147
scRNA-seq	ZC3HAV1	edgeR-QLF	Fibroblast	0.383321	6.34535	0.245042	0.867147
scRNA-seq	SNHG25	edgeR-QLF	Fibroblast	-0.495074	3.38505	0.245044	0.867147
scRNA-seq	NDUFA3	edgeR-QLF	Fibroblast	-0.317927	6.0544	0.245153	0.867236
scRNA-seq	MBD1	edgeR-QLF	Fibroblast	-0.401255	5.7518	0.245276	0.867236
scRNA-seq	ERP44	edgeR-QLF	Fibroblast	0.235049	7.08929	0.245377	0.867236
scRNA-seq	ZNF268	edgeR-QLF	Fibroblast	0.41012	4.78343	0.245432	0.867236
scRNA-seq	ZC3HC1	edgeR-QLF	Fibroblast	0.391619	4.91017	0.245498	0.867236
scRNA-seq	ZNF26	edgeR-QLF	Fibroblast	0.35473	4.51379	0.24552	0.867236
scRNA-seq	EDARADD	edgeR-QLF	Fibroblast	-0.703649	1.86073	0.245537	0.867236
scRNA-seq	PUM2	edgeR-QLF	Fibroblast	0.310903	6.05924	0.24565	0.867237
scRNA-seq	KRT18	edgeR-QLF	Fibroblast	0.535507	7.37903	0.245672	0.867237
scRNA-seq	PLPBP	edgeR-QLF	Fibroblast	-0.335408	6.4454	0.245882	0.867745
scRNA-seq	PLAA	edgeR-QLF	Fibroblast	0.37748	5.31746	0.246289	0.868062
scRNA-seq	RITA1	edgeR-QLF	Fibroblast	-0.350369	5.33726	0.24634	0.868062
scRNA-seq	ZNF529	edgeR-QLF	Fibroblast	-0.337693	3.9039	0.246349	0.868062
scRNA-seq	CBFA2T3	edgeR-QLF	Fibroblast	1.17266	1.40791	0.246399	0.868062
scRNA-seq	ALG8	edgeR-QLF	Fibroblast	0.296868	5.64194	0.246436	0.868062
scRNA-seq	ADAMTS9	edgeR-QLF	Fibroblast	1.01161	4.79973	0.246477	0.868062
scRNA-seq	PPCS	edgeR-QLF	Fibroblast	-0.278444	6.47379	0.246529	0.868062
scRNA-seq	OSBPL5	edgeR-QLF	Fibroblast	0.497522	5.52184	0.246609	0.868062
scRNA-seq	ERLIN2	edgeR-QLF	Fibroblast	-0.370966	4.93586	0.246641	0.868062
scRNA-seq	MTHFD1L	edgeR-QLF	Fibroblast	0.333727	5.87874	0.246656	0.868062
scRNA-seq	MOV10	edgeR-QLF	Fibroblast	0.54209	5.05493	0.246708	0.868062
scRNA-seq	TMEM14C	edgeR-QLF	Fibroblast	-0.236591	7.71203	0.247146	0.868242
scRNA-seq	DHCR24	edgeR-QLF	Fibroblast	0.568585	4.76044	0.247173	0.868242
scRNA-seq	ZNF512	edgeR-QLF	Fibroblast	-0.38724	5.60766	0.247346	0.868242
scRNA-seq	TRARG1	edgeR-QLF	Fibroblast	-1.01665	2.2225	0.247576	0.868242
scRNA-seq	CLCN5	edgeR-QLF	Fibroblast	0.612817	2.7597	0.247634	0.868242
scRNA-seq	CASK	edgeR-QLF	Fibroblast	-0.396073	5.31608	0.2477	0.868242
scRNA-seq	LIMCH1	edgeR-QLF	Fibroblast	-0.336241	8.09117	0.247845	0.868242
scRNA-seq	ACOT13	edgeR-QLF	Fibroblast	-0.326245	5.67765	0.247858	0.868242
scRNA-seq	COL7A1	edgeR-QLF	Fibroblast	0.797332	2.49797	0.248107	0.868242
scRNA-seq	COX7A1	edgeR-QLF	Fibroblast	-0.369082	7.53743	0.248325	0.868242
scRNA-seq	NPDC1	edgeR-QLF	Fibroblast	0.572181	7.89601	0.248335	0.868242
scRNA-seq	SCD	edgeR-QLF	Fibroblast	0.516773	4.59415	0.248349	0.868242
scRNA-seq	MRPL46	edgeR-QLF	Fibroblast	0.339824	4.9784	0.248407	0.868242
scRNA-seq	IRF7	edgeR-QLF	Fibroblast	0.458584	5.37604	0.248491	0.868242
scRNA-seq	GLI4	edgeR-QLF	Fibroblast	-0.551949	2.73559	0.248571	0.868242
scRNA-seq	ANO8	edgeR-QLF	Fibroblast	0.623455	0.587245	0.24865	0.868242
scRNA-seq	DSC2	edgeR-QLF	Fibroblast	0.819262	0.917265	0.248851	0.868242
scRNA-seq	SLC30A6	edgeR-QLF	Fibroblast	0.356234	4.47626	0.248864	0.868242
scRNA-seq	GMNN	edgeR-QLF	Fibroblast	0.552316	3.89278	0.248891	0.868242
scRNA-seq	HDAC8	edgeR-QLF	Fibroblast	-0.285781	5.27205	0.248955	0.868242
scRNA-seq	TRIB2	edgeR-QLF	Fibroblast	0.370831	6.36317	0.248983	0.868242
scRNA-seq	OTC	edgeR-QLF	Fibroblast	-3.98691	-3.18402	0.249028	0.868242
scRNA-seq	PPP1R13B	edgeR-QLF	Fibroblast	0.893711	3.29254	0.249091	0.868242
scRNA-seq	NF2	edgeR-QLF	Fibroblast	0.403347	5.30618	0.249129	0.868242
scRNA-seq	RNF25	edgeR-QLF	Fibroblast	-0.310306	5.34931	0.24915	0.868242
scRNA-seq	RFFL	edgeR-QLF	Fibroblast	0.278882	4.7942	0.249207	0.868242
scRNA-seq	RBMS2	edgeR-QLF	Fibroblast	0.290704	6.00138	0.249303	0.868242
scRNA-seq	MIRLET7BHG	edgeR-QLF	Fibroblast	0.431463	3.15986	0.249365	0.868242
scRNA-seq	GPC4	edgeR-QLF	Fibroblast	-0.507937	5.78121	0.249396	0.868242
scRNA-seq	PIK3AP1	edgeR-QLF	Fibroblast	1.04959	0.741481	0.249538	0.868242
scRNA-seq	PRKDC	edgeR-QLF	Fibroblast	0.219107	7.31722	0.249543	0.868242
scRNA-seq	PPP1R16A	edgeR-QLF	Fibroblast	0.370701	4.58132	0.249568	0.868242
scRNA-seq	PTAFR	edgeR-QLF	Fibroblast	0.966511	1.8373	0.249609	0.868242
scRNA-seq	KIAA0040	edgeR-QLF	Fibroblast	0.493007	5.76169	0.249711	0.868242
scRNA-seq	ZIK1	edgeR-QLF	Fibroblast	0.507599	2.41657	0.249771	0.868242
scRNA-seq	ABT1	edgeR-QLF	Fibroblast	0.379909	5.96321	0.249777	0.868242
scRNA-seq	FCF1	edgeR-QLF	Fibroblast	-0.426802	3.74632	0.249933	0.868242
scRNA-seq	FBXL19	edgeR-QLF	Fibroblast	0.920743	-0.289494	0.249954	0.868242
scRNA-seq	TMEM231	edgeR-QLF	Fibroblast	0.351945	4.99868	0.250071	0.868242
scRNA-seq	ZNF738	edgeR-QLF	Fibroblast	-0.407145	2.96655	0.250147	0.868242
scRNA-seq	LONP1	edgeR-QLF	Fibroblast	0.40913	5.04028	0.250151	0.868242
scRNA-seq	FAM200B	edgeR-QLF	Fibroblast	-0.326738	5.3582	0.250244	0.868242
scRNA-seq	ERBIN	edgeR-QLF	Fibroblast	0.330352	5.62475	0.250257	0.868242
scRNA-seq	ABAT	edgeR-QLF	Fibroblast	-0.781391	2.63511	0.250257	0.868242
scRNA-seq	ATP6V1E1	edgeR-QLF	Fibroblast	-0.197858	7.57334	0.250299	0.868242
scRNA-seq	MCF2L2	edgeR-QLF	Fibroblast	-0.623571	2.53472	0.2503	0.868242
scRNA-seq	INTS6-AS1	edgeR-QLF	Fibroblast	-0.595426	2.48238	0.250366	0.868242
scRNA-seq	ADI1	edgeR-QLF	Fibroblast	-0.333141	8.34506	0.250398	0.868242
scRNA-seq	DISP1	edgeR-QLF	Fibroblast	0.913103	4.11249	0.250409	0.868242
scRNA-seq	PLAU	edgeR-QLF	Fibroblast	-0.426312	6.56612	0.250464	0.868242
scRNA-seq	PCNA	edgeR-QLF	Fibroblast	0.328044	6.2244	0.250608	0.868242
scRNA-seq	IPO7	edgeR-QLF	Fibroblast	-0.316929	5.95542	0.250649	0.868242
scRNA-seq	RAD51B	edgeR-QLF	Fibroblast	-0.565635	2.56301	0.250665	0.868242
scRNA-seq	AGPS	edgeR-QLF	Fibroblast	-0.355973	5.04461	0.250702	0.868242
scRNA-seq	CS	edgeR-QLF	Fibroblast	-0.365983	6.91063	0.250811	0.868242
scRNA-seq	MAP3K14	edgeR-QLF	Fibroblast	0.644864	3.10222	0.250894	0.868242
scRNA-seq	ZNF175	edgeR-QLF	Fibroblast	0.504282	2.77262	0.250962	0.868242
scRNA-seq	FMNL1	edgeR-QLF	Fibroblast	-0.78788	1.42006	0.251014	0.868242
scRNA-seq	MPHOSPH10	edgeR-QLF	Fibroblast	-0.265839	5.78046	0.251045	0.868242
scRNA-seq	HNMT	edgeR-QLF	Fibroblast	-0.426495	6.3817	0.251118	0.868242
scRNA-seq	CNNM3	edgeR-QLF	Fibroblast	-0.58297	3.62753	0.251209	0.868242
scRNA-seq	RAB32	edgeR-QLF	Fibroblast	-0.36252	5.65252	0.251263	0.868242
scRNA-seq	LINC01426	edgeR-QLF	Fibroblast	-0.637725	2.6361	0.251329	0.868242
scRNA-seq	REEP2	edgeR-QLF	Fibroblast	-0.683895	4.28209	0.251332	0.868242
scRNA-seq	SLC11A1	edgeR-QLF	Fibroblast	-0.719432	3.64294	0.251345	0.868242
scRNA-seq	RNF19B	edgeR-QLF	Fibroblast	0.499068	4.2046	0.251345	0.868242
scRNA-seq	SGK3	edgeR-QLF	Fibroblast	0.367105	4.48001	0.251604	0.868242
scRNA-seq	NIT2	edgeR-QLF	Fibroblast	-0.315855	6.25852	0.251611	0.868242
scRNA-seq	ZC3H12D	edgeR-QLF	Fibroblast	0.597043	-0.181479	0.25167	0.868242
scRNA-seq	WLS	edgeR-QLF	Fibroblast	-0.396983	6.64461	0.251698	0.868242
scRNA-seq	RINL	edgeR-QLF	Fibroblast	-0.55057	2.28738	0.251857	0.868242
scRNA-seq	DCAF8	edgeR-QLF	Fibroblast	0.24613	6.71938	0.251872	0.868242
scRNA-seq	ABCF2	edgeR-QLF	Fibroblast	0.341738	6.06543	0.251979	0.868242
scRNA-seq	POC1A	edgeR-QLF	Fibroblast	1.12689	1.40457	0.25211	0.868242
scRNA-seq	UBE2Z	edgeR-QLF	Fibroblast	0.251966	6.35576	0.25217	0.868242
scRNA-seq	SMIM20	edgeR-QLF	Fibroblast	-0.323117	5.41891	0.252172	0.868242
scRNA-seq	SPATA7	edgeR-QLF	Fibroblast	-0.48682	4.49942	0.25226	0.868242
scRNA-seq	CDC73	edgeR-QLF	Fibroblast	-0.263364	6.35525	0.252434	0.868242
scRNA-seq	RRP1B	edgeR-QLF	Fibroblast	0.328638	4.7618	0.252455	0.868242
scRNA-seq	ST13	edgeR-QLF	Fibroblast	-0.216575	8.04753	0.252483	0.868242
scRNA-seq	STMN3	edgeR-QLF	Fibroblast	-0.564225	5.37867	0.252494	0.868242
scRNA-seq	TNFSF10	edgeR-QLF	Fibroblast	0.515435	6.33671	0.252587	0.868242
scRNA-seq	SYVN1	edgeR-QLF	Fibroblast	-0.290813	7.37269	0.252789	0.868242
scRNA-seq	LIPE	edgeR-QLF	Fibroblast	0.859244	0.589384	0.252789	0.868242
scRNA-seq	THBS2	edgeR-QLF	Fibroblast	0.517827	11.301	0.252825	0.868242
scRNA-seq	STXBP3	edgeR-QLF	Fibroblast	-0.263347	5.85468	0.252866	0.868242
scRNA-seq	TAF7	edgeR-QLF	Fibroblast	-0.233364	7.27468	0.253021	0.868242
scRNA-seq	TNRC6C	edgeR-QLF	Fibroblast	0.473225	5.78434	0.253065	0.868242
scRNA-seq	COL8A2	edgeR-QLF	Fibroblast	-0.439427	5.87543	0.253193	0.868242
scRNA-seq	BCDIN3D	edgeR-QLF	Fibroblast	0.56721	3.71724	0.253301	0.868242
scRNA-seq	AKR1E2	edgeR-QLF	Fibroblast	0.640475	1.40156	0.253314	0.868242
scRNA-seq	HAX1	edgeR-QLF	Fibroblast	-0.246516	7.06337	0.253412	0.868242
scRNA-seq	GPKOW	edgeR-QLF	Fibroblast	-0.300825	5.34273	0.253416	0.868242
scRNA-seq	ZNF71	edgeR-QLF	Fibroblast	-0.421481	4.21819	0.253549	0.868242
scRNA-seq	IFIH1	edgeR-QLF	Fibroblast	0.384249	5.02406	0.253551	0.868242
scRNA-seq	TUBA1C	edgeR-QLF	Fibroblast	0.251118	7.82707	0.253557	0.868242
scRNA-seq	DCUN1D2	edgeR-QLF	Fibroblast	0.570184	3.91754	0.253659	0.868242
scRNA-seq	ETV7	edgeR-QLF	Fibroblast	0.505771	3.98797	0.253732	0.868242
scRNA-seq	ANXA7	edgeR-QLF	Fibroblast	-0.24245	8.36399	0.253762	0.868242
scRNA-seq	SIL1	edgeR-QLF	Fibroblast	0.239335	7.09792	0.253806	0.868242
scRNA-seq	PSMG3	edgeR-QLF	Fibroblast	-0.381583	5.37385	0.253923	0.868242
scRNA-seq	OAS2	edgeR-QLF	Fibroblast	0.45868	5.36793	0.254131	0.868242
scRNA-seq	ZMYND12	edgeR-QLF	Fibroblast	-0.602072	1.97949	0.254133	0.868242
scRNA-seq	ZNF417	edgeR-QLF	Fibroblast	0.426026	2.0291	0.2542	0.868242
scRNA-seq	CABP1	edgeR-QLF	Fibroblast	0.886706	2.7179	0.254247	0.868242
scRNA-seq	REEP5	edgeR-QLF	Fibroblast	-0.244992	8.53561	0.25425	0.868242
scRNA-seq	MTIF2	edgeR-QLF	Fibroblast	0.353064	4.37175	0.254439	0.868242
scRNA-seq	RPL24	edgeR-QLF	Fibroblast	-0.304093	8.46465	0.254473	0.868242
scRNA-seq	SPART	edgeR-QLF	Fibroblast	-0.252055	6.83128	0.254572	0.868242
scRNA-seq	TMEM241	edgeR-QLF	Fibroblast	0.497041	3.86414	0.25465	0.868242
scRNA-seq	DGCR2	edgeR-QLF	Fibroblast	0.382494	5.76577	0.254702	0.868242
scRNA-seq	SNAPC4	edgeR-QLF	Fibroblast	0.825038	1.57159	0.254778	0.868242
scRNA-seq	ZMIZ2	edgeR-QLF	Fibroblast	0.390442	4.96107	0.254888	0.868242
scRNA-seq	SYNPO2	edgeR-QLF	Fibroblast	-0.714254	7.90629	0.255037	0.868242
scRNA-seq	LINC00243	edgeR-QLF	Fibroblast	0.610562	-1.18981	0.255065	0.868242
scRNA-seq	MRPS30	edgeR-QLF	Fibroblast	0.37882	5.23313	0.2551	0.868242
scRNA-seq	CD226	edgeR-QLF	Fibroblast	0.507309	0.803067	0.255212	0.868242
scRNA-seq	USP33	edgeR-QLF	Fibroblast	-0.230318	5.98258	0.255261	0.868242
scRNA-seq	MORC4	edgeR-QLF	Fibroblast	-0.386067	4.9096	0.255381	0.868242
scRNA-seq	RNMT	edgeR-QLF	Fibroblast	-0.32847	5.49285	0.255398	0.868242
scRNA-seq	ORMDL2	edgeR-QLF	Fibroblast	-0.247114	6.18225	0.255404	0.868242
scRNA-seq	SH3PXD2B	edgeR-QLF	Fibroblast	0.429131	5.48961	0.255443	0.868242
scRNA-seq	ABRACL	edgeR-QLF	Fibroblast	0.389807	4.937	0.255462	0.868242
scRNA-seq	ALCAM	edgeR-QLF	Fibroblast	-0.383439	7.32199	0.25547	0.868242
scRNA-seq	PTOV1-AS1	edgeR-QLF	Fibroblast	0.557316	2.40803	0.255476	0.868242
scRNA-seq	STAT2	edgeR-QLF	Fibroblast	0.31127	6.64056	0.255476	0.868242
scRNA-seq	TRMT12	edgeR-QLF	Fibroblast	0.487537	3.83305	0.255499	0.868242
scRNA-seq	NMT1	edgeR-QLF	Fibroblast	0.344927	5.79739	0.2555	0.868242
scRNA-seq	GALK2	edgeR-QLF	Fibroblast	-0.318518	5.3851	0.255608	0.868242
scRNA-seq	DACT1	edgeR-QLF	Fibroblast	-0.675157	4.86863	0.255642	0.868242
scRNA-seq	CDAN1	edgeR-QLF	Fibroblast	0.506301	2.22613	0.255654	0.868242
scRNA-seq	LINC00857	edgeR-QLF	Fibroblast	-0.694615	2.66668	0.255713	0.868242
scRNA-seq	MGAT1	edgeR-QLF	Fibroblast	0.284991	7.56402	0.255776	0.868242
scRNA-seq	NDUFC1	edgeR-QLF	Fibroblast	-0.307243	7.09082	0.255813	0.868242
scRNA-seq	ZNF578	edgeR-QLF	Fibroblast	1.20075	1.52354	0.255871	0.868242
scRNA-seq	TAGLN2	edgeR-QLF	Fibroblast	0.277926	10.1859	0.255922	0.868242
scRNA-seq	MECR	edgeR-QLF	Fibroblast	0.389539	5.30545	0.255947	0.868242
scRNA-seq	PCDH11X	edgeR-QLF	Fibroblast	-0.804896	1.86924	0.255995	0.868242
scRNA-seq	HNRNPR	edgeR-QLF	Fibroblast	-0.207817	7.21984	0.256072	0.868275
scRNA-seq	VPS13A	edgeR-QLF	Fibroblast	-0.352421	5.81084	0.256168	0.868373
scRNA-seq	TCEAL1	edgeR-QLF	Fibroblast	-0.352234	6.7345	0.25632	0.868523
scRNA-seq	PFN2	edgeR-QLF	Fibroblast	-0.48483	8.19728	0.256357	0.868523
scRNA-seq	ANKRA2	edgeR-QLF	Fibroblast	0.330295	5.12426	0.256413	0.868523
scRNA-seq	DDR1	edgeR-QLF	Fibroblast	0.553999	4.62409	0.256605	0.868753
scRNA-seq	TTBK2	edgeR-QLF	Fibroblast	-0.330303	5.08622	0.256671	0.868753
scRNA-seq	ATG4B	edgeR-QLF	Fibroblast	0.352789	6.06625	0.256743	0.868753
scRNA-seq	IQCH-AS1	edgeR-QLF	Fibroblast	-0.435244	3.54413	0.256771	0.868753
scRNA-seq	ARFIP1	edgeR-QLF	Fibroblast	-0.31315	5.55966	0.25684	0.868753
scRNA-seq	GPX7	edgeR-QLF	Fibroblast	-0.403305	5.5674	0.256882	0.868753
scRNA-seq	DOCK10	edgeR-QLF	Fibroblast	-0.503227	5.82886	0.257016	0.86898
scRNA-seq	SPAG4	edgeR-QLF	Fibroblast	0.692146	2.77949	0.257159	0.869128
scRNA-seq	PREB	edgeR-QLF	Fibroblast	0.326488	6.32669	0.257194	0.869128
scRNA-seq	RNF122	edgeR-QLF	Fibroblast	0.798529	1.01395	0.257575	0.869712
scRNA-seq	TCEAL8	edgeR-QLF	Fibroblast	-0.211436	6.91881	0.257617	0.869712
scRNA-seq	REP15	edgeR-QLF	Fibroblast	1.20983	1.40396	0.257688	0.869712
scRNA-seq	ZNF208	edgeR-QLF	Fibroblast	-0.438424	2.80014	0.257689	0.869712
scRNA-seq	BOC	edgeR-QLF	Fibroblast	0.526269	4.64623	0.25773	0.869712
scRNA-seq	HMGB2	edgeR-QLF	Fibroblast	-0.296674	6.01201	0.257895	0.869712
scRNA-seq	FUT10	edgeR-QLF	Fibroblast	-0.521028	4.3114	0.257931	0.869712
scRNA-seq	SNRPF	edgeR-QLF	Fibroblast	-0.316749	5.44144	0.257953	0.869712
scRNA-seq	CHTF8	edgeR-QLF	Fibroblast	-0.460412	6.18517	0.25807	0.869712
scRNA-seq	OGN	edgeR-QLF	Fibroblast	-0.605938	10.1934	0.258256	0.869712
scRNA-seq	REXO1	edgeR-QLF	Fibroblast	0.604025	2.80726	0.258284	0.869712
scRNA-seq	DEF6	edgeR-QLF	Fibroblast	-0.981522	-0.839426	0.258426	0.869712
scRNA-seq	MORC2-AS1	edgeR-QLF	Fibroblast	0.546737	3.15433	0.258485	0.869712
scRNA-seq	GALNT12	edgeR-QLF	Fibroblast	0.82607	2.77924	0.258515	0.869712
scRNA-seq	S100PBP	edgeR-QLF	Fibroblast	0.416824	4.59635	0.258562	0.869712
scRNA-seq	PHF20	edgeR-QLF	Fibroblast	0.261403	6.51026	0.258674	0.869712
scRNA-seq	PITPNA	edgeR-QLF	Fibroblast	0.284684	5.80451	0.258703	0.869712
scRNA-seq	ETV6	edgeR-QLF	Fibroblast	0.413503	4.86108	0.258815	0.869712
scRNA-seq	ICAM1	edgeR-QLF	Fibroblast	0.482832	6.89733	0.25885	0.869712
scRNA-seq	ZNF324B	edgeR-QLF	Fibroblast	0.887837	1.23419	0.258867	0.869712
scRNA-seq	TIRAP	edgeR-QLF	Fibroblast	0.5868	3.57403	0.258885	0.869712
scRNA-seq	KRTCAP3	edgeR-QLF	Fibroblast	0.614332	0.725158	0.258944	0.869712
scRNA-seq	IFT20	edgeR-QLF	Fibroblast	0.21359	6.21939	0.259048	0.869712
scRNA-seq	PISD	edgeR-QLF	Fibroblast	0.419083	5.75559	0.259185	0.869712
scRNA-seq	ZKSCAN3	edgeR-QLF	Fibroblast	0.633597	3.25934	0.259189	0.869712
scRNA-seq	ITSN1	edgeR-QLF	Fibroblast	-0.282325	6.23546	0.25924	0.869712
scRNA-seq	KIF5A	edgeR-QLF	Fibroblast	-1.09483	2.59096	0.259352	0.869712
scRNA-seq	TRIM46	edgeR-QLF	Fibroblast	0.682833	3.66163	0.25944	0.869712
scRNA-seq	ZNF711	edgeR-QLF	Fibroblast	-0.671261	2.71617	0.25946	0.869712
scRNA-seq	NDUFB9	edgeR-QLF	Fibroblast	-0.241037	7.36544	0.259494	0.869712
scRNA-seq	CCS	edgeR-QLF	Fibroblast	-0.241527	6.50367	0.259618	0.869712
scRNA-seq	LINC01303	edgeR-QLF	Fibroblast	0.645276	-0.478293	0.259626	0.869712
scRNA-seq	EIF3D	edgeR-QLF	Fibroblast	-0.260231	7.90085	0.259737	0.869712
scRNA-seq	ERMP1	edgeR-QLF	Fibroblast	0.646813	3.87428	0.259738	0.869712
scRNA-seq	CDKN2B-AS1	edgeR-QLF	Fibroblast	0.481548	1.44036	0.25978	0.869712
scRNA-seq	BCL3	edgeR-QLF	Fibroblast	0.43102	5.60932	0.260007	0.869712
scRNA-seq	FRAS1	edgeR-QLF	Fibroblast	-0.739567	3.00798	0.260031	0.869712
scRNA-seq	CENPK	edgeR-QLF	Fibroblast	0.606528	1.75917	0.260278	0.869712
scRNA-seq	SIK2	edgeR-QLF	Fibroblast	0.31253	4.47606	0.260458	0.869712
scRNA-seq	CAPN7	edgeR-QLF	Fibroblast	-0.327071	5.08426	0.260459	0.869712
scRNA-seq	ZFP1	edgeR-QLF	Fibroblast	0.590166	4.23273	0.260486	0.869712
scRNA-seq	IMP4	edgeR-QLF	Fibroblast	-0.219006	6.69641	0.260498	0.869712
scRNA-seq	SVIL	edgeR-QLF	Fibroblast	-0.358025	7.65091	0.260531	0.869712
scRNA-seq	MIR762HG	edgeR-QLF	Fibroblast	-0.381733	3.38385	0.26055	0.869712
scRNA-seq	MDGA1	edgeR-QLF	Fibroblast	0.59069	3.82811	0.260578	0.869712
scRNA-seq	NEURL2	edgeR-QLF	Fibroblast	-0.638425	2.91571	0.260608	0.869712
scRNA-seq	PCBP4	edgeR-QLF	Fibroblast	-0.338904	5.86641	0.260609	0.869712
scRNA-seq	TMEM140	edgeR-QLF	Fibroblast	0.310792	6.46223	0.260673	0.869712
scRNA-seq	RND1	edgeR-QLF	Fibroblast	0.874948	1.36292	0.260844	0.869712
scRNA-seq	ARHGAP25	edgeR-QLF	Fibroblast	1.38447	2.64488	0.260863	0.869712
scRNA-seq	TMEM202-AS1	edgeR-QLF	Fibroblast	-0.772347	0.628801	0.260875	0.869712
scRNA-seq	HLA-DRA	edgeR-QLF	Fibroblast	1.15682	7.8335	0.26093	0.869712
scRNA-seq	ZBTB48	edgeR-QLF	Fibroblast	-0.35447	4.41564	0.260968	0.869712
scRNA-seq	THY1	edgeR-QLF	Fibroblast	0.550883	9.25927	0.26099	0.869712
scRNA-seq	PCSK1N	edgeR-QLF	Fibroblast	1.27594	3.64011	0.26124	0.869712
scRNA-seq	VAPB	edgeR-QLF	Fibroblast	-0.274763	5.84086	0.2613	0.869712
scRNA-seq	PLD1	edgeR-QLF	Fibroblast	-0.488469	4.80401	0.261343	0.869712
scRNA-seq	CXCL8	edgeR-QLF	Fibroblast	-1.15158	3.73004	0.261415	0.869712
scRNA-seq	ZNF260	edgeR-QLF	Fibroblast	0.430474	3.98445	0.261438	0.869712
scRNA-seq	NME5	edgeR-QLF	Fibroblast	0.491714	2.55228	0.261565	0.869712
scRNA-seq	JHY	edgeR-QLF	Fibroblast	0.556223	3.63194	0.261596	0.869712
scRNA-seq	OAS1	edgeR-QLF	Fibroblast	-0.42839	4.97329	0.261611	0.869712
scRNA-seq	P4HB	edgeR-QLF	Fibroblast	0.259937	9.65508	0.261616	0.869712
scRNA-seq	MTFR2	edgeR-QLF	Fibroblast	1.33582	-0.956477	0.261723	0.869712
scRNA-seq	ZNF592	edgeR-QLF	Fibroblast	0.402889	4.89884	0.261725	0.869712
scRNA-seq	CPNE3	edgeR-QLF	Fibroblast	-0.249039	7.11115	0.26207	0.870532
scRNA-seq	SEMA4C	edgeR-QLF	Fibroblast	0.620738	4.0728	0.262168	0.870532
scRNA-seq	AMPD3	edgeR-QLF	Fibroblast	-0.872711	1.38645	0.262262	0.870532
scRNA-seq	SPI1	edgeR-QLF	Fibroblast	-1.28264	0.939178	0.262306	0.870532
scRNA-seq	ACOX1	edgeR-QLF	Fibroblast	-0.328798	5.38519	0.262348	0.870532
scRNA-seq	ATP2A3	edgeR-QLF	Fibroblast	0.493176	5.19255	0.26248	0.870532
scRNA-seq	HYAL2	edgeR-QLF	Fibroblast	1.76117	7.40269	0.262508	0.870532
scRNA-seq	CDC37L1-DT	edgeR-QLF	Fibroblast	-1.12952	0.384015	0.262717	0.870532
scRNA-seq	GNB3	edgeR-QLF	Fibroblast	0.695351	1.89438	0.262803	0.870532
scRNA-seq	SART1	edgeR-QLF	Fibroblast	0.401055	5.08976	0.262826	0.870532
scRNA-seq	MLLT6	edgeR-QLF	Fibroblast	0.314325	5.89098	0.262851	0.870532
scRNA-seq	BUD13	edgeR-QLF	Fibroblast	-0.394311	4.53209	0.262891	0.870532
scRNA-seq	ATXN1L	edgeR-QLF	Fibroblast	-0.487186	4.81557	0.262941	0.870532
scRNA-seq	MRPL15	edgeR-QLF	Fibroblast	0.267012	5.86235	0.262963	0.870532
scRNA-seq	RPL18	edgeR-QLF	Fibroblast	-0.242889	9.58383	0.263	0.870532
scRNA-seq	STARD4-AS1	edgeR-QLF	Fibroblast	0.405685	4.21019	0.263045	0.870532
scRNA-seq	TCAF1	edgeR-QLF	Fibroblast	0.337889	5.15319	0.263208	0.870767
scRNA-seq	FXR1	edgeR-QLF	Fibroblast	-0.221151	6.21521	0.26331	0.870767
scRNA-seq	ROBO2	edgeR-QLF	Fibroblast	-0.534335	4.38708	0.263541	0.870767
scRNA-seq	DDX10	edgeR-QLF	Fibroblast	0.288945	4.67374	0.263553	0.870767
scRNA-seq	JAK1	edgeR-QLF	Fibroblast	0.19883	7.55879	0.26361	0.870767
scRNA-seq	KLHL15	edgeR-QLF	Fibroblast	0.590629	1.85042	0.263623	0.870767
scRNA-seq	NEK4	edgeR-QLF	Fibroblast	-0.425976	4.66146	0.26367	0.870767
scRNA-seq	NUTF2	edgeR-QLF	Fibroblast	0.272386	7.22216	0.263711	0.870767
scRNA-seq	MRPL9	edgeR-QLF	Fibroblast	-0.236648	6.45346	0.263726	0.870767
scRNA-seq	MOB1B	edgeR-QLF	Fibroblast	-0.379545	4.44889	0.263787	0.870767
scRNA-seq	PRIM1	edgeR-QLF	Fibroblast	0.640399	2.71438	0.263974	0.870795
scRNA-seq	TSC22D3	edgeR-QLF	Fibroblast	0.338434	9.48372	0.263993	0.870795
scRNA-seq	ZNF395	edgeR-QLF	Fibroblast	0.39439	5.44303	0.263997	0.870795
scRNA-seq	N4BP2L2	edgeR-QLF	Fibroblast	-0.202056	7.66538	0.264234	0.870839
scRNA-seq	RNF216	edgeR-QLF	Fibroblast	0.22354	6.2585	0.264234	0.870839
scRNA-seq	MYO15B	edgeR-QLF	Fibroblast	0.731937	4.68331	0.264315	0.870839
scRNA-seq	TUBA1B	edgeR-QLF	Fibroblast	0.224777	9.20186	0.264359	0.870839
scRNA-seq	GSE1	edgeR-QLF	Fibroblast	0.386339	4.8473	0.264391	0.870839
scRNA-seq	SEC63	edgeR-QLF	Fibroblast	0.231298	6.80935	0.264457	0.870839
scRNA-seq	DFFB	edgeR-QLF	Fibroblast	0.62133	2.91826	0.264667	0.870839
scRNA-seq	ZC2HC1A	edgeR-QLF	Fibroblast	-0.436469	5.17744	0.264805	0.870839
scRNA-seq	CA5B	edgeR-QLF	Fibroblast	-0.326216	5.578	0.264828	0.870839
scRNA-seq	MIPEP	edgeR-QLF	Fibroblast	-0.405045	3.79806	0.26483	0.870839
scRNA-seq	CAD	edgeR-QLF	Fibroblast	0.406296	4.89903	0.264868	0.870839
scRNA-seq	CLUAP1	edgeR-QLF	Fibroblast	-0.28035	5.60077	0.264883	0.870839
scRNA-seq	DRAM1	edgeR-QLF	Fibroblast	0.300123	5.84323	0.264936	0.870839
scRNA-seq	GNA12	edgeR-QLF	Fibroblast	0.430768	5.55784	0.26495	0.870839
scRNA-seq	RNF208	edgeR-QLF	Fibroblast	-0.895534	0.36014	0.265211	0.871306
scRNA-seq	CCDC90B	edgeR-QLF	Fibroblast	0.256134	6.56223	0.265227	0.871306
scRNA-seq	STOML2	edgeR-QLF	Fibroblast	-0.237097	7.2519	0.26531	0.871324
scRNA-seq	NT5C2	edgeR-QLF	Fibroblast	-0.307426	5.4963	0.265408	0.871324
scRNA-seq	CCDC50	edgeR-QLF	Fibroblast	0.26369	7.1755	0.265522	0.871324
scRNA-seq	RCAN3	edgeR-QLF	Fibroblast	0.590054	2.78756	0.265533	0.871324
scRNA-seq	ATP5F1D	edgeR-QLF	Fibroblast	-0.250256	7.81751	0.265619	0.871324
scRNA-seq	MIR4458HG	edgeR-QLF	Fibroblast	-0.434981	3.67417	0.265646	0.871324
scRNA-seq	NRAS	edgeR-QLF	Fibroblast	0.395389	4.73681	0.265873	0.871324
scRNA-seq	AIP	edgeR-QLF	Fibroblast	-0.233422	7.38171	0.26601	0.871324
scRNA-seq	CCAR1	edgeR-QLF	Fibroblast	0.244144	6.31614	0.266017	0.871324
scRNA-seq	SP140	edgeR-QLF	Fibroblast	0.922748	-1.53194	0.266023	0.871324
scRNA-seq	HHIP-AS1	edgeR-QLF	Fibroblast	1.06497	1.69443	0.26603	0.871324
scRNA-seq	CRTAM	edgeR-QLF	Fibroblast	0.556803	-0.577105	0.266055	0.871324
scRNA-seq	RFC1	edgeR-QLF	Fibroblast	-0.262823	6.08468	0.266241	0.871324
scRNA-seq	POLA1	edgeR-QLF	Fibroblast	-0.396682	3.38422	0.266251	0.871324
scRNA-seq	TRIB3	edgeR-QLF	Fibroblast	0.677863	3.38715	0.266253	0.871324
scRNA-seq	SPTLC1	edgeR-QLF	Fibroblast	0.335449	5.90766	0.266384	0.871324
scRNA-seq	FGR	edgeR-QLF	Fibroblast	1.49945	2.83163	0.266388	0.871324
scRNA-seq	LINC00662	edgeR-QLF	Fibroblast	0.32695	4.79934	0.266441	0.871324
scRNA-seq	FLI1	edgeR-QLF	Fibroblast	0.756577	4.89425	0.266591	0.871593
scRNA-seq	HIF3A	edgeR-QLF	Fibroblast	0.572379	4.16412	0.266756	0.871912
scRNA-seq	NGLY1	edgeR-QLF	Fibroblast	0.355552	4.93768	0.266823	0.871912
scRNA-seq	TRNAU1AP	edgeR-QLF	Fibroblast	0.237618	5.45688	0.266925	0.871913
scRNA-seq	LINC01686	edgeR-QLF	Fibroblast	0.779491	2.04129	0.266957	0.871913
scRNA-seq	SYMPK	edgeR-QLF	Fibroblast	0.453075	4.32719	0.2672	0.872013
scRNA-seq	IGF2BP2	edgeR-QLF	Fibroblast	0.926372	0.355602	0.267227	0.872013
scRNA-seq	RPN1	edgeR-QLF	Fibroblast	0.219922	8.45454	0.267239	0.872013
scRNA-seq	SCUBE1	edgeR-QLF	Fibroblast	-0.97801	2.09514	0.267257	0.872013
scRNA-seq	CEP112	edgeR-QLF	Fibroblast	0.365242	5.05977	0.267456	0.872274
scRNA-seq	FBXW11	edgeR-QLF	Fibroblast	-0.395332	5.65888	0.267471	0.872274
scRNA-seq	USP7	edgeR-QLF	Fibroblast	0.28376	5.78209	0.267827	0.873019
scRNA-seq	ITGA8	edgeR-QLF	Fibroblast	-0.534794	9.5016	0.267863	0.873019
scRNA-seq	SAXO2	edgeR-QLF	Fibroblast	0.713285	-0.141059	0.26806	0.873019
scRNA-seq	CNOT6L	edgeR-QLF	Fibroblast	0.45048	4.64806	0.268181	0.873019
scRNA-seq	PAPPA	edgeR-QLF	Fibroblast	0.788303	4.75109	0.26819	0.873019
scRNA-seq	PRAF2	edgeR-QLF	Fibroblast	0.266152	7.81465	0.268244	0.873019
scRNA-seq	PET117	edgeR-QLF	Fibroblast	-0.379004	4.09463	0.268287	0.873019
scRNA-seq	ZMAT5	edgeR-QLF	Fibroblast	-0.285622	5.79198	0.268355	0.873019
scRNA-seq	SPATS2	edgeR-QLF	Fibroblast	0.396185	4.46588	0.268632	0.873019
scRNA-seq	HAND2	edgeR-QLF	Fibroblast	-1.07347	3.5417	0.268736	0.873019
scRNA-seq	GMCL1	edgeR-QLF	Fibroblast	-0.316342	4.7985	0.26885	0.873019
scRNA-seq	ZNF692	edgeR-QLF	Fibroblast	0.667133	4.32384	0.268938	0.873019
scRNA-seq	CREBRF	edgeR-QLF	Fibroblast	-0.338604	5.78028	0.269015	0.873019
scRNA-seq	SRSF10	edgeR-QLF	Fibroblast	-0.204963	6.94917	0.269103	0.873019
scRNA-seq	RAB20	edgeR-QLF	Fibroblast	-0.519504	4.72312	0.269117	0.873019
scRNA-seq	NEK11	edgeR-QLF	Fibroblast	-0.414594	3.71584	0.269271	0.873019
scRNA-seq	CAMTA2	edgeR-QLF	Fibroblast	0.381966	5.12673	0.269512	0.873019
scRNA-seq	ZNF708	edgeR-QLF	Fibroblast	-0.427556	3.93707	0.269636	0.873019
scRNA-seq	RHPN1	edgeR-QLF	Fibroblast	1.36092	1.57488	0.26968	0.873019
scRNA-seq	RING1	edgeR-QLF	Fibroblast	0.352	4.12019	0.269815	0.873019
scRNA-seq	LINC00926	edgeR-QLF	Fibroblast	0.599666	0.341177	0.269833	0.873019
scRNA-seq	DNAJC19	edgeR-QLF	Fibroblast	-0.323648	5.92814	0.269859	0.873019
scRNA-seq	HDGFL2	edgeR-QLF	Fibroblast	0.505105	3.76205	0.269868	0.873019
scRNA-seq	GLB1	edgeR-QLF	Fibroblast	-0.311184	6.50404	0.269901	0.873019
scRNA-seq	FAM193A	edgeR-QLF	Fibroblast	0.350361	4.65083	0.269933	0.873019
scRNA-seq	ZNF714	edgeR-QLF	Fibroblast	0.42664	2.3279	0.269988	0.873019
scRNA-seq	ZSCAN16	edgeR-QLF	Fibroblast	-0.389128	2.99207	0.270043	0.873019
scRNA-seq	CDH5	edgeR-QLF	Fibroblast	3.07815	6.46391	0.27012	0.873019
scRNA-seq	CDK5	edgeR-QLF	Fibroblast	-0.354293	4.78412	0.270147	0.873019
scRNA-seq	EBP	edgeR-QLF	Fibroblast	-0.381034	4.95337	0.270151	0.873019
scRNA-seq	DHRS13	edgeR-QLF	Fibroblast	0.984396	2.33083	0.270264	0.873019
scRNA-seq	CTNNA1	edgeR-QLF	Fibroblast	0.209944	8.58908	0.270271	0.873019
scRNA-seq	GNG12-AS1	edgeR-QLF	Fibroblast	-0.419685	2.61059	0.270324	0.873019
scRNA-seq	FABP5	edgeR-QLF	Fibroblast	0.958514	6.48033	0.270527	0.873019
scRNA-seq	HOMER1	edgeR-QLF	Fibroblast	0.489224	2.42584	0.270656	0.873019
scRNA-seq	CLN8	edgeR-QLF	Fibroblast	0.363471	4.77031	0.270703	0.873019
scRNA-seq	INPP5B	edgeR-QLF	Fibroblast	0.391703	3.96031	0.270865	0.873019
scRNA-seq	PGP	edgeR-QLF	Fibroblast	0.52863	3.72018	0.270881	0.873019
scRNA-seq	TMEM53	edgeR-QLF	Fibroblast	-0.307067	4.76397	0.27093	0.873019
scRNA-seq	TMEM167A	edgeR-QLF	Fibroblast	0.294743	6.79877	0.270958	0.873019
scRNA-seq	MMRN1	edgeR-QLF	Fibroblast	3.07384	3.88202	0.270965	0.873019
scRNA-seq	CYB561D1	edgeR-QLF	Fibroblast	0.480018	3.01276	0.270975	0.873019
scRNA-seq	BDNF	edgeR-QLF	Fibroblast	-0.800333	3.50795	0.271051	0.873019
scRNA-seq	DCLK2	edgeR-QLF	Fibroblast	0.426335	3.7921	0.271069	0.873019
scRNA-seq	BLM	edgeR-QLF	Fibroblast	0.610627	0.0521989	0.271225	0.873019
scRNA-seq	ARL16	edgeR-QLF	Fibroblast	-0.27478	5.73113	0.271276	0.873019
scRNA-seq	GATC	edgeR-QLF	Fibroblast	0.265486	5.54924	0.271316	0.873019
scRNA-seq	RASSF8	edgeR-QLF	Fibroblast	-0.511732	4.85631	0.271355	0.873019
scRNA-seq	GNRH1	edgeR-QLF	Fibroblast	-0.692044	1.51243	0.271385	0.873019
scRNA-seq	TNFRSF25	edgeR-QLF	Fibroblast	-0.660558	2.56474	0.271494	0.873019
scRNA-seq	TNIK	edgeR-QLF	Fibroblast	0.581837	3.33541	0.271536	0.873019
scRNA-seq	WDR45	edgeR-QLF	Fibroblast	0.25704	8.27794	0.271663	0.873019
scRNA-seq	ANKLE2	edgeR-QLF	Fibroblast	0.281105	5.63579	0.271741	0.873019
scRNA-seq	GALM	edgeR-QLF	Fibroblast	-0.344087	5.3873	0.271954	0.873019
scRNA-seq	PDE9A	edgeR-QLF	Fibroblast	0.952009	2.31758	0.271987	0.873019
scRNA-seq	SRD5A1	edgeR-QLF	Fibroblast	-0.334407	4.58674	0.272044	0.873019
scRNA-seq	MAP3K21	edgeR-QLF	Fibroblast	-1.43533	-2.64006	0.272047	0.873019
scRNA-seq	TMEM184B	edgeR-QLF	Fibroblast	0.353921	6.42037	0.272084	0.873019
scRNA-seq	FRAT1	edgeR-QLF	Fibroblast	-1.09248	-0.276134	0.272212	0.873019
scRNA-seq	COG6	edgeR-QLF	Fibroblast	-0.310902	5.13106	0.27231	0.873019
scRNA-seq	PBRM1	edgeR-QLF	Fibroblast	0.248191	5.85258	0.272356	0.873019
scRNA-seq	ADRB2	edgeR-QLF	Fibroblast	1.50375	3.05355	0.272391	0.873019
scRNA-seq	MRPL44	edgeR-QLF	Fibroblast	-0.329012	4.99389	0.27243	0.873019
scRNA-seq	PDK4	edgeR-QLF	Fibroblast	0.76561	6.52484	0.272712	0.873019
scRNA-seq	PALLD	edgeR-QLF	Fibroblast	-0.374346	8.97087	0.272765	0.873019
scRNA-seq	PRKCA	edgeR-QLF	Fibroblast	0.544977	4.24281	0.272768	0.873019
scRNA-seq	PCNX2	edgeR-QLF	Fibroblast	-0.594203	2.93433	0.272798	0.873019
scRNA-seq	FER	edgeR-QLF	Fibroblast	-0.270502	5.59027	0.272842	0.873019
scRNA-seq	PEF1	edgeR-QLF	Fibroblast	-0.24392	7.58048	0.272872	0.873019
scRNA-seq	CHCHD6	edgeR-QLF	Fibroblast	-0.447538	4.88565	0.272995	0.873019
scRNA-seq	TMEM208	edgeR-QLF	Fibroblast	-0.302981	6.55563	0.272999	0.873019
scRNA-seq	IRF9	edgeR-QLF	Fibroblast	-0.270223	7.46443	0.273063	0.873019
scRNA-seq	DDX51	edgeR-QLF	Fibroblast	-0.411524	3.43532	0.273083	0.873019
scRNA-seq	COX7A2	edgeR-QLF	Fibroblast	-0.27837	7.60779	0.273171	0.873019
scRNA-seq	SHANK3	edgeR-QLF	Fibroblast	2.42223	4.01415	0.273192	0.873019
scRNA-seq	ZNF140	edgeR-QLF	Fibroblast	0.452434	4.28597	0.273282	0.873019
scRNA-seq	ACACB	edgeR-QLF	Fibroblast	0.569059	3.92578	0.273308	0.873019
scRNA-seq	UBAC2	edgeR-QLF	Fibroblast	0.265336	6.48632	0.273453	0.873019
scRNA-seq	TRUB2	edgeR-QLF	Fibroblast	0.242269	5.64277	0.273457	0.873019
scRNA-seq	WTAP	edgeR-QLF	Fibroblast	-0.239781	6.38008	0.273475	0.873019
scRNA-seq	HAAO	edgeR-QLF	Fibroblast	-0.438921	6.72687	0.273535	0.873019
scRNA-seq	CALM3	edgeR-QLF	Fibroblast	-0.28584	7.5469	0.273731	0.873019
scRNA-seq	HSPA1L	edgeR-QLF	Fibroblast	0.726674	2.06478	0.273825	0.873019
scRNA-seq	GABARAPL1	edgeR-QLF	Fibroblast	-0.241353	6.53864	0.273917	0.873019
scRNA-seq	PCDHGA6	edgeR-QLF	Fibroblast	0.237295	7.67047	0.274103	0.873019
scRNA-seq	HAS2	edgeR-QLF	Fibroblast	0.75168	2.57046	0.274131	0.873019
scRNA-seq	ZNF75D	edgeR-QLF	Fibroblast	0.599849	3.13865	0.274223	0.873019
scRNA-seq	PROSER3	edgeR-QLF	Fibroblast	0.562054	2.58433	0.274336	0.873019
scRNA-seq	SPOPL	edgeR-QLF	Fibroblast	-0.408199	4.09923	0.274354	0.873019
scRNA-seq	MAMDC2	edgeR-QLF	Fibroblast	-0.494412	5.20685	0.274393	0.873019
scRNA-seq	MTMR10	edgeR-QLF	Fibroblast	-0.358564	4.52648	0.274396	0.873019
scRNA-seq	GFPT2	edgeR-QLF	Fibroblast	0.68703	6.11323	0.274436	0.873019
scRNA-seq	UBN1	edgeR-QLF	Fibroblast	0.47598	4.71185	0.274484	0.873019
scRNA-seq	TMEM234	edgeR-QLF	Fibroblast	0.411522	4.73081	0.274502	0.873019
scRNA-seq	GAPLINC	edgeR-QLF	Fibroblast	-0.656079	0.62205	0.274536	0.873019
scRNA-seq	MACO1	edgeR-QLF	Fibroblast	0.409575	4.37131	0.274545	0.873019
scRNA-seq	SEC31B	edgeR-QLF	Fibroblast	0.89079	3.43415	0.274604	0.873019
scRNA-seq	LRWD1	edgeR-QLF	Fibroblast	0.483613	4.49925	0.274716	0.873019
scRNA-seq	CEP63	edgeR-QLF	Fibroblast	-0.285389	5.52682	0.274739	0.873019
scRNA-seq	RUFY2	edgeR-QLF	Fibroblast	0.327459	5.49382	0.274842	0.873019
scRNA-seq	ACSL1	edgeR-QLF	Fibroblast	0.328142	5.07904	0.274854	0.873019
scRNA-seq	SPAST	edgeR-QLF	Fibroblast	-0.371019	3.80574	0.274938	0.873019
scRNA-seq	UNK	edgeR-QLF	Fibroblast	0.398366	4.08415	0.275024	0.873019
scRNA-seq	AP1S1	edgeR-QLF	Fibroblast	0.260559	4.98842	0.275206	0.873019
scRNA-seq	SERHL2	edgeR-QLF	Fibroblast	0.41041	2.53406	0.275221	0.873019
scRNA-seq	MRM1	edgeR-QLF	Fibroblast	0.62478	2.43262	0.275331	0.873019
scRNA-seq	MYL9	edgeR-QLF	Fibroblast	-0.434562	9.96754	0.275362	0.873019
scRNA-seq	NEK6	edgeR-QLF	Fibroblast	-0.407908	6.13414	0.275391	0.873019
scRNA-seq	SYT15	edgeR-QLF	Fibroblast	0.583288	2.01774	0.275586	0.873019
scRNA-seq	RORA	edgeR-QLF	Fibroblast	0.325649	5.98782	0.275606	0.873019
scRNA-seq	PPM1L	edgeR-QLF	Fibroblast	0.361628	5.39034	0.275684	0.873019
scRNA-seq	HERC6	edgeR-QLF	Fibroblast	0.45645	4.81413	0.275995	0.873019
scRNA-seq	ERG	edgeR-QLF	Fibroblast	-0.29828	7.31437	0.276105	0.873019
scRNA-seq	CRTC3	edgeR-QLF	Fibroblast	-0.244608	5.93677	0.276157	0.873019
scRNA-seq	ITGA2	edgeR-QLF	Fibroblast	0.414577	5.01537	0.276219	0.873019
scRNA-seq	SFXN3	edgeR-QLF	Fibroblast	0.294826	7.25515	0.276327	0.873019
scRNA-seq	PCDHGB7	edgeR-QLF	Fibroblast	0.237556	7.71893	0.276371	0.873019
scRNA-seq	CHST3	edgeR-QLF	Fibroblast	0.393379	5.91492	0.276388	0.873019
scRNA-seq	HOXB7	edgeR-QLF	Fibroblast	0.70422	1.74005	0.27639	0.873019
scRNA-seq	BMP6	edgeR-QLF	Fibroblast	-0.790001	4.12944	0.276403	0.873019
scRNA-seq	HDX	edgeR-QLF	Fibroblast	-0.494262	3.2043	0.276442	0.873019
scRNA-seq	TRIM69	edgeR-QLF	Fibroblast	0.294651	5.98311	0.276532	0.873019
scRNA-seq	COL5A3	edgeR-QLF	Fibroblast	-0.826219	3.41236	0.276648	0.873019
scRNA-seq	ZNF599	edgeR-QLF	Fibroblast	0.436343	4.09226	0.276679	0.873019
scRNA-seq	CSNK1G3	edgeR-QLF	Fibroblast	-0.245921	5.48868	0.276824	0.873019
scRNA-seq	DPY19L1	edgeR-QLF	Fibroblast	-0.376961	3.97364	0.276984	0.873019
scRNA-seq	IFITM1	edgeR-QLF	Fibroblast	0.276611	8.84236	0.276999	0.873019
scRNA-seq	PINK1-AS	edgeR-QLF	Fibroblast	0.246274	6.65346	0.277046	0.873019
scRNA-seq	GRAMD1B	edgeR-QLF	Fibroblast	0.962821	0.448109	0.277089	0.873019
scRNA-seq	SLC27A3	edgeR-QLF	Fibroblast	-0.375868	5.39915	0.277099	0.873019
scRNA-seq	TMEM168	edgeR-QLF	Fibroblast	0.317448	4.84539	0.277138	0.873019
scRNA-seq	PCDH10	edgeR-QLF	Fibroblast	-0.479765	6.64277	0.27714	0.873019
scRNA-seq	ASS1	edgeR-QLF	Fibroblast	0.46102	7.16972	0.277141	0.873019
scRNA-seq	ETV3	edgeR-QLF	Fibroblast	0.586212	3.42261	0.277152	0.873019
scRNA-seq	NEK7	edgeR-QLF	Fibroblast	-0.422193	5.95752	0.277178	0.873019
scRNA-seq	SLC35A2	edgeR-QLF	Fibroblast	0.353416	5.68562	0.27731	0.873019
scRNA-seq	CACNB2	edgeR-QLF	Fibroblast	0.496259	3.35586	0.277341	0.873019
scRNA-seq	ZNF81	edgeR-QLF	Fibroblast	0.543109	3.10602	0.277405	0.873019
scRNA-seq	MCUB	edgeR-QLF	Fibroblast	0.494449	5.08926	0.277434	0.873019
scRNA-seq	NMI	edgeR-QLF	Fibroblast	0.330614	4.92831	0.277471	0.873019
scRNA-seq	SDHAF4	edgeR-QLF	Fibroblast	-0.482778	2.40349	0.277473	0.873019
scRNA-seq	SAV1	edgeR-QLF	Fibroblast	-0.286262	5.68281	0.277513	0.873019
scRNA-seq	ARHGEF12	edgeR-QLF	Fibroblast	0.229566	6.38623	0.277531	0.873019
scRNA-seq	ODF2L	edgeR-QLF	Fibroblast	0.254428	5.89556	0.277533	0.873019
scRNA-seq	MRTO4	edgeR-QLF	Fibroblast	0.27416	5.13082	0.277562	0.873019
scRNA-seq	ANKRD36	edgeR-QLF	Fibroblast	0.375222	5.16563	0.277586	0.873019
scRNA-seq	DHX16	edgeR-QLF	Fibroblast	0.352373	5.20999	0.277592	0.873019
scRNA-seq	CFAP298	edgeR-QLF	Fibroblast	0.282882	6.33153	0.277698	0.87314
scRNA-seq	THRA	edgeR-QLF	Fibroblast	-0.395767	5.88534	0.277831	0.873347
scRNA-seq	ZNF283	edgeR-QLF	Fibroblast	0.401477	3.3865	0.278047	0.87362
scRNA-seq	WNK1	edgeR-QLF	Fibroblast	0.36169	7.00083	0.278053	0.87362
scRNA-seq	MRAS	edgeR-QLF	Fibroblast	0.303521	5.9364	0.278282	0.873673
scRNA-seq	OSMR	edgeR-QLF	Fibroblast	0.367281	8.01859	0.278283	0.873673
scRNA-seq	RAB42	edgeR-QLF	Fibroblast	0.628608	1.16293	0.27861	0.873673
scRNA-seq	USF1	edgeR-QLF	Fibroblast	0.373561	4.97879	0.278861	0.873673
scRNA-seq	DDT	edgeR-QLF	Fibroblast	-0.28229	5.41909	0.278917	0.873673
scRNA-seq	LPL	edgeR-QLF	Fibroblast	0.877926	4.95295	0.278922	0.873673
scRNA-seq	AHCYL2	edgeR-QLF	Fibroblast	-0.482029	3.03556	0.279023	0.873673
scRNA-seq	CD79B	edgeR-QLF	Fibroblast	1.39579	2.93247	0.279027	0.873673
scRNA-seq	TUBB	edgeR-QLF	Fibroblast	0.255935	9.29028	0.279154	0.873673
scRNA-seq	S1PR2	edgeR-QLF	Fibroblast	0.700836	4.27143	0.279162	0.873673
scRNA-seq	CDKN2C	edgeR-QLF	Fibroblast	-0.467604	5.42741	0.279259	0.873673
scRNA-seq	RDH14	edgeR-QLF	Fibroblast	-0.373744	5.10404	0.279385	0.873673
scRNA-seq	SLC16A9	edgeR-QLF	Fibroblast	-0.688996	2.54986	0.279417	0.873673
scRNA-seq	MARK1	edgeR-QLF	Fibroblast	-0.491934	3.28835	0.279423	0.873673
scRNA-seq	SHE	edgeR-QLF	Fibroblast	1.17989	3.29204	0.279453	0.873673
scRNA-seq	PRKG1	edgeR-QLF	Fibroblast	-0.49535	6.94362	0.279547	0.873673
scRNA-seq	EFHD2	edgeR-QLF	Fibroblast	0.653037	4.04225	0.279656	0.873673
scRNA-seq	PCDHGB6	edgeR-QLF	Fibroblast	0.237613	7.67993	0.279684	0.873673
scRNA-seq	ZNF517	edgeR-QLF	Fibroblast	-0.841878	1.97277	0.279806	0.873673
scRNA-seq	UQCRH	edgeR-QLF	Fibroblast	-0.246117	7.02604	0.280008	0.873673
scRNA-seq	DLC1	edgeR-QLF	Fibroblast	0.266133	7.35715	0.280086	0.873673
scRNA-seq	TPD52	edgeR-QLF	Fibroblast	-0.82063	2.82946	0.280089	0.873673
scRNA-seq	MN1	edgeR-QLF	Fibroblast	-0.399136	5.05896	0.280129	0.873673
scRNA-seq	LAX1	edgeR-QLF	Fibroblast	0.83468	-1.57942	0.280139	0.873673
scRNA-seq	CCR5	edgeR-QLF	Fibroblast	-2.00067	-3.06581	0.280147	0.873673
scRNA-seq	SRCAP	edgeR-QLF	Fibroblast	0.426647	6.18433	0.280233	0.873673
scRNA-seq	FKBP11	edgeR-QLF	Fibroblast	0.233868	5.78814	0.280396	0.873673
scRNA-seq	ZC3H8	edgeR-QLF	Fibroblast	0.337419	3.84875	0.280434	0.873673
scRNA-seq	SPATA2	edgeR-QLF	Fibroblast	0.332099	3.42985	0.280645	0.873673
scRNA-seq	AIM2	edgeR-QLF	Fibroblast	1.08079	0.420929	0.280818	0.873673
scRNA-seq	FANCC	edgeR-QLF	Fibroblast	0.45361	2.67838	0.280852	0.873673
scRNA-seq	NSUN4	edgeR-QLF	Fibroblast	-0.315985	4.69847	0.280898	0.873673
scRNA-seq	PITRM1	edgeR-QLF	Fibroblast	0.257911	6.80079	0.280916	0.873673
scRNA-seq	HLA-DPB1	edgeR-QLF	Fibroblast	0.52764	6.83782	0.281103	0.873673
scRNA-seq	ZMAT1	edgeR-QLF	Fibroblast	-0.48882	4.29664	0.281104	0.873673
scRNA-seq	NPM1	edgeR-QLF	Fibroblast	-0.192985	8.66682	0.281109	0.873673
scRNA-seq	SERPINB6	edgeR-QLF	Fibroblast	-0.224414	7.79453	0.28112	0.873673
scRNA-seq	ORMDL3	edgeR-QLF	Fibroblast	0.363275	4.297	0.281165	0.873673
scRNA-seq	U2AF1	edgeR-QLF	Fibroblast	0.552782	3.81542	0.281208	0.873673
scRNA-seq	GIPC2	edgeR-QLF	Fibroblast	1.04197	1.32027	0.281385	0.873673
scRNA-seq	KDR	edgeR-QLF	Fibroblast	2.55626	4.68558	0.281386	0.873673
scRNA-seq	OSTM1	edgeR-QLF	Fibroblast	-0.232053	6.14348	0.281435	0.873673
scRNA-seq	CCDC82	edgeR-QLF	Fibroblast	-0.265824	5.8938	0.281444	0.873673
scRNA-seq	TRIM73	edgeR-QLF	Fibroblast	0.431642	1.47992	0.281454	0.873673
scRNA-seq	CLCN3	edgeR-QLF	Fibroblast	0.478608	5.21242	0.281581	0.873673
scRNA-seq	OLR1	edgeR-QLF	Fibroblast	-1.13225	1.61742	0.281619	0.873673
scRNA-seq	GPN3	edgeR-QLF	Fibroblast	-0.328448	5.70997	0.281631	0.873673
scRNA-seq	ETFRF1	edgeR-QLF	Fibroblast	-0.343406	5.6388	0.28164	0.873673
scRNA-seq	MCM3AP-AS1	edgeR-QLF	Fibroblast	0.470539	5.01954	0.281654	0.873673
scRNA-seq	ZNF136	edgeR-QLF	Fibroblast	-0.406916	3.72311	0.281667	0.873673
scRNA-seq	FZD6	edgeR-QLF	Fibroblast	0.368157	5.69441	0.281771	0.873673
scRNA-seq	PCDHGA5	edgeR-QLF	Fibroblast	0.232511	7.67568	0.281774	0.873673
scRNA-seq	SYBU	edgeR-QLF	Fibroblast	1.28924	3.80327	0.281798	0.873673
scRNA-seq	GALT	edgeR-QLF	Fibroblast	0.321158	6.23622	0.281824	0.873673
scRNA-seq	FAHD2B	edgeR-QLF	Fibroblast	-0.375846	3.80014	0.281841	0.873673
scRNA-seq	SPRYD3	edgeR-QLF	Fibroblast	-0.321133	7.31533	0.28194	0.873673
scRNA-seq	ACYP2	edgeR-QLF	Fibroblast	-0.323507	5.04268	0.281974	0.873673
scRNA-seq	REXO4	edgeR-QLF	Fibroblast	-0.317881	3.81217	0.281975	0.873673
scRNA-seq	CD28	edgeR-QLF	Fibroblast	1.16247	1.80448	0.282643	0.874648
scRNA-seq	WFDC1	edgeR-QLF	Fibroblast	-0.592276	5.28773	0.282659	0.874648
scRNA-seq	SLC2A3	edgeR-QLF	Fibroblast	0.496641	5.62408	0.282661	0.874648
scRNA-seq	ANKRD49	edgeR-QLF	Fibroblast	0.319086	4.80712	0.282677	0.874648
scRNA-seq	EVA1C	edgeR-QLF	Fibroblast	0.377114	5.62005	0.282724	0.874648
scRNA-seq	SYNCRIP	edgeR-QLF	Fibroblast	0.445226	4.14129	0.282739	0.874648
scRNA-seq	PGM2L1	edgeR-QLF	Fibroblast	0.266936	5.53737	0.283014	0.874648
scRNA-seq	MAMSTR	edgeR-QLF	Fibroblast	-0.468877	3.12767	0.283124	0.874648
scRNA-seq	BTG2	edgeR-QLF	Fibroblast	0.420967	7.64369	0.283168	0.874648
scRNA-seq	PSD4	edgeR-QLF	Fibroblast	0.704125	2.3536	0.283173	0.874648
scRNA-seq	IL11RA	edgeR-QLF	Fibroblast	-0.403437	6.26404	0.28321	0.874648
scRNA-seq	GID4	edgeR-QLF	Fibroblast	0.507551	3.71488	0.283306	0.874648
scRNA-seq	PCYT1A	edgeR-QLF	Fibroblast	0.252277	5.75823	0.283362	0.874648
scRNA-seq	FOXRED2	edgeR-QLF	Fibroblast	0.381586	3.88941	0.283367	0.874648
scRNA-seq	CSRP1	edgeR-QLF	Fibroblast	-0.263705	10.1571	0.283444	0.874648
scRNA-seq	DLX3	edgeR-QLF	Fibroblast	1.07961	3.57965	0.283453	0.874648
scRNA-seq	ST20	edgeR-QLF	Fibroblast	-0.460481	1.92563	0.283505	0.874648
scRNA-seq	RASAL2-AS1	edgeR-QLF	Fibroblast	-0.625863	0.404924	0.283765	0.874648
scRNA-seq	EIF3E	edgeR-QLF	Fibroblast	-0.220967	7.6533	0.283848	0.874648
scRNA-seq	CLCN4	edgeR-QLF	Fibroblast	-0.702333	1.63956	0.283966	0.874648
scRNA-seq	ZNF616	edgeR-QLF	Fibroblast	-0.642443	3.14849	0.283992	0.874648
scRNA-seq	IL16	edgeR-QLF	Fibroblast	-0.419686	4.8576	0.284003	0.874648
scRNA-seq	IPO4	edgeR-QLF	Fibroblast	0.389598	4.68705	0.284066	0.874648
scRNA-seq	NGDN	edgeR-QLF	Fibroblast	-0.243851	5.68977	0.284165	0.874648
scRNA-seq	CNOT1	edgeR-QLF	Fibroblast	-0.247842	5.98721	0.284174	0.874648
scRNA-seq	B3GNT8	edgeR-QLF	Fibroblast	-0.63931	2.86443	0.284236	0.874648
scRNA-seq	ZNF397	edgeR-QLF	Fibroblast	-0.315901	4.86663	0.28429	0.874648
scRNA-seq	NDE1	edgeR-QLF	Fibroblast	-0.386096	6.52532	0.284291	0.874648
scRNA-seq	SIGLEC7	edgeR-QLF	Fibroblast	1.42518	0.277547	0.284447	0.874648
scRNA-seq	HMGXB3	edgeR-QLF	Fibroblast	0.343153	5.34855	0.284525	0.874648
scRNA-seq	DPM2	edgeR-QLF	Fibroblast	0.324314	6.72322	0.28457	0.874648
scRNA-seq	PFKFB3	edgeR-QLF	Fibroblast	0.253026	5.07832	0.284574	0.874648
scRNA-seq	DHRS7B	edgeR-QLF	Fibroblast	-0.217821	5.91718	0.284598	0.874648
scRNA-seq	SLC31A2	edgeR-QLF	Fibroblast	0.51726	4.67131	0.284635	0.874648
scRNA-seq	MYH9	edgeR-QLF	Fibroblast	0.206822	10.0562	0.284664	0.874648
scRNA-seq	PLD2	edgeR-QLF	Fibroblast	0.472089	5.01772	0.284729	0.874648
scRNA-seq	DNAJC21	edgeR-QLF	Fibroblast	-0.369903	5.22815	0.284785	0.874648
scRNA-seq	ZNF821	edgeR-QLF	Fibroblast	-0.477721	3.53574	0.284863	0.874664
scRNA-seq	STARD7	edgeR-QLF	Fibroblast	0.286919	6.31541	0.28507	0.874664
scRNA-seq	AGAP5	edgeR-QLF	Fibroblast	0.612128	-0.499386	0.285302	0.874664
scRNA-seq	SELENOI	edgeR-QLF	Fibroblast	-0.430904	3.24246	0.285443	0.874664
scRNA-seq	SEC22B	edgeR-QLF	Fibroblast	-0.316988	7.13981	0.285568	0.874664
scRNA-seq	RPRML	edgeR-QLF	Fibroblast	1.2196	-0.86132	0.285616	0.874664
scRNA-seq	AP4M1	edgeR-QLF	Fibroblast	-0.211776	6.21024	0.285655	0.874664
scRNA-seq	SMIM7	edgeR-QLF	Fibroblast	-0.225549	6.87388	0.285687	0.874664
scRNA-seq	SNX18	edgeR-QLF	Fibroblast	-0.463089	6.15696	0.285776	0.874664
scRNA-seq	TDRKH	edgeR-QLF	Fibroblast	0.585398	1.80233	0.28582	0.874664
scRNA-seq	FANCA	edgeR-QLF	Fibroblast	0.480157	3.49793	0.285971	0.874664
scRNA-seq	COPS6	edgeR-QLF	Fibroblast	-0.204777	8.0528	0.286006	0.874664
scRNA-seq	CDKAL1	edgeR-QLF	Fibroblast	-0.324516	4.59531	0.286044	0.874664
scRNA-seq	FAM24B	edgeR-QLF	Fibroblast	-0.708589	0.839899	0.286045	0.874664
scRNA-seq	ABCB9	edgeR-QLF	Fibroblast	-0.233414	6.04656	0.286055	0.874664
scRNA-seq	TPP1	edgeR-QLF	Fibroblast	0.258304	8.50272	0.286094	0.874664
scRNA-seq	EIF4H	edgeR-QLF	Fibroblast	0.22112	8.16658	0.286107	0.874664
scRNA-seq	GAS7	edgeR-QLF	Fibroblast	0.581446	4.22697	0.286313	0.874664
scRNA-seq	UTP18	edgeR-QLF	Fibroblast	0.328671	4.88688	0.286381	0.874664
scRNA-seq	ZNF771	edgeR-QLF	Fibroblast	-0.3099	4.78864	0.286549	0.874664
scRNA-seq	FAM184A	edgeR-QLF	Fibroblast	0.574028	1.49776	0.286552	0.874664
scRNA-seq	GJC1	edgeR-QLF	Fibroblast	0.487368	4.06723	0.286633	0.874664
scRNA-seq	ZXDA	edgeR-QLF	Fibroblast	0.611649	1.82175	0.286637	0.874664
scRNA-seq	NDUFA7	edgeR-QLF	Fibroblast	-0.340838	5.69195	0.286793	0.874664
scRNA-seq	NDUFAF4	edgeR-QLF	Fibroblast	-0.371819	4.63854	0.286796	0.874664
scRNA-seq	MRGBP	edgeR-QLF	Fibroblast	-0.403025	3.15923	0.286904	0.874664
scRNA-seq	LPGAT1	edgeR-QLF	Fibroblast	0.348865	5.37764	0.286925	0.874664
scRNA-seq	MCCC1	edgeR-QLF	Fibroblast	-0.401251	4.87329	0.286971	0.874664
scRNA-seq	WDR43	edgeR-QLF	Fibroblast	0.266389	5.36803	0.287057	0.874664
scRNA-seq	PTPRK	edgeR-QLF	Fibroblast	0.44381	5.40965	0.287091	0.874664
scRNA-seq	PLD6	edgeR-QLF	Fibroblast	0.66667	1.88858	0.287379	0.874664
scRNA-seq	CRADD	edgeR-QLF	Fibroblast	-0.288709	5.08642	0.287397	0.874664
scRNA-seq	RAB36	edgeR-QLF	Fibroblast	-0.538356	3.00448	0.287415	0.874664
scRNA-seq	IL17RC	edgeR-QLF	Fibroblast	-0.451963	5.32171	0.28743	0.874664
scRNA-seq	NMNAT1	edgeR-QLF	Fibroblast	0.340422	4.08792	0.287473	0.874664
scRNA-seq	RANBP17	edgeR-QLF	Fibroblast	0.537147	2.56432	0.287593	0.874664
scRNA-seq	TBXAS1	edgeR-QLF	Fibroblast	0.673521	1.49676	0.287622	0.874664
scRNA-seq	MYRFL	edgeR-QLF	Fibroblast	-0.700407	1.2356	0.287688	0.874664
scRNA-seq	CDC37	edgeR-QLF	Fibroblast	0.463461	7.98652	0.287714	0.874664
scRNA-seq	NDUFS8	edgeR-QLF	Fibroblast	-0.22433	7.43339	0.287744	0.874664
scRNA-seq	SLC35B1	edgeR-QLF	Fibroblast	0.227	6.28236	0.287798	0.874664
scRNA-seq	EMC7	edgeR-QLF	Fibroblast	-0.26138	6.96244	0.287853	0.874664
scRNA-seq	CCND1	edgeR-QLF	Fibroblast	0.280866	8.60313	0.287877	0.874664
scRNA-seq	IL15RA	edgeR-QLF	Fibroblast	0.332598	5.66597	0.287889	0.874664
scRNA-seq	ATN1	edgeR-QLF	Fibroblast	-0.265279	6.62379	0.287889	0.874664
scRNA-seq	NUP50	edgeR-QLF	Fibroblast	0.400901	4.57617	0.287891	0.874664
scRNA-seq	BCS1L	edgeR-QLF	Fibroblast	0.314796	5.68458	0.288007	0.874811
scRNA-seq	PLGRKT	edgeR-QLF	Fibroblast	0.382349	4.70913	0.288141	0.875014
scRNA-seq	TUSC3	edgeR-QLF	Fibroblast	0.612481	3.80448	0.288346	0.875134
scRNA-seq	ZSWIM9	edgeR-QLF	Fibroblast	0.685358	1.28105	0.288371	0.875134
scRNA-seq	PIGBOS1	edgeR-QLF	Fibroblast	0.419732	4.60376	0.288383	0.875134
scRNA-seq	WASHC5	edgeR-QLF	Fibroblast	0.272617	5.53901	0.288462	0.875166
scRNA-seq	PEBP1	edgeR-QLF	Fibroblast	-0.236438	9.04543	0.288819	0.875547
scRNA-seq	FIP1L1	edgeR-QLF	Fibroblast	0.192742	6.19979	0.288829	0.875547
scRNA-seq	RAB5B	edgeR-QLF	Fibroblast	-0.372749	6.57449	0.288844	0.875547
scRNA-seq	TPRKB	edgeR-QLF	Fibroblast	-0.31265	4.87967	0.288857	0.875547
scRNA-seq	TNFAIP1	edgeR-QLF	Fibroblast	0.419234	6.3843	0.289151	0.875785
scRNA-seq	FAM120C	edgeR-QLF	Fibroblast	-0.493301	3.90941	0.289272	0.875785
scRNA-seq	FURIN	edgeR-QLF	Fibroblast	0.35525	5.37601	0.289361	0.875785
scRNA-seq	RHOD	edgeR-QLF	Fibroblast	-0.303001	6.10079	0.289386	0.875785
scRNA-seq	SELENOT	edgeR-QLF	Fibroblast	-0.294347	7.02453	0.289409	0.875785
scRNA-seq	TRAPPC1	edgeR-QLF	Fibroblast	-0.284609	6.45865	0.289604	0.875785
scRNA-seq	SGIP1	edgeR-QLF	Fibroblast	-0.325371	6.07908	0.289628	0.875785
scRNA-seq	PANK4	edgeR-QLF	Fibroblast	0.501453	4.34821	0.289708	0.875785
scRNA-seq	PCDHGA3	edgeR-QLF	Fibroblast	0.234817	7.65572	0.289808	0.875785
scRNA-seq	ZNF503	edgeR-QLF	Fibroblast	-0.536973	4.45542	0.289809	0.875785
scRNA-seq	SLC35F5	edgeR-QLF	Fibroblast	0.308539	6.12325	0.289985	0.875785
scRNA-seq	FKBP1B	edgeR-QLF	Fibroblast	0.639839	4.11959	0.290015	0.875785
scRNA-seq	DENND6A	edgeR-QLF	Fibroblast	0.40185	4.09261	0.290138	0.875785
scRNA-seq	TMEM245	edgeR-QLF	Fibroblast	-0.289285	6.57305	0.290188	0.875785
scRNA-seq	DDX1	edgeR-QLF	Fibroblast	-0.25516	7.37908	0.290208	0.875785
scRNA-seq	CMTR1	edgeR-QLF	Fibroblast	-0.414748	4.02899	0.290238	0.875785
scRNA-seq	SLAIN2	edgeR-QLF	Fibroblast	-0.30842	5.80891	0.290276	0.875785
scRNA-seq	CFAP300	edgeR-QLF	Fibroblast	0.423179	3.69323	0.290421	0.875785
scRNA-seq	FH	edgeR-QLF	Fibroblast	-0.32113	5.59703	0.290505	0.875785
scRNA-seq	LMOD1	edgeR-QLF	Fibroblast	-0.548243	8.77347	0.290612	0.875785
scRNA-seq	CCR2	edgeR-QLF	Fibroblast	-1.63125	-3.22338	0.290622	0.875785
scRNA-seq	KCNRG	edgeR-QLF	Fibroblast	-0.628645	0.23896	0.290651	0.875785
scRNA-seq	CHEK1	edgeR-QLF	Fibroblast	0.444262	3.77115	0.290684	0.875785
scRNA-seq	EPS8	edgeR-QLF	Fibroblast	0.206452	8.299	0.290801	0.875785
scRNA-seq	OTUB1	edgeR-QLF	Fibroblast	-0.202609	7.32207	0.290818	0.875785
scRNA-seq	SIX2	edgeR-QLF	Fibroblast	0.51892	3.6165	0.29082	0.875785
scRNA-seq	LYRM1	edgeR-QLF	Fibroblast	0.385542	5.17887	0.290846	0.875785
scRNA-seq	STAC3	edgeR-QLF	Fibroblast	-2.21904	-2.73733	0.290923	0.875785
scRNA-seq	GXYLT1	edgeR-QLF	Fibroblast	0.414588	3.59387	0.291029	0.875785
scRNA-seq	ZNF862	edgeR-QLF	Fibroblast	-0.510422	3.39937	0.291033	0.875785
scRNA-seq	THOP1	edgeR-QLF	Fibroblast	0.535154	3.81517	0.291135	0.875785
scRNA-seq	NRARP	edgeR-QLF	Fibroblast	0.793933	-1.38575	0.291137	0.875785
scRNA-seq	LINC00910	edgeR-QLF	Fibroblast	-0.464039	2.07376	0.291163	0.875785
scRNA-seq	BOK	edgeR-QLF	Fibroblast	0.827605	3.8757	0.291245	0.875827
scRNA-seq	CHORDC1	edgeR-QLF	Fibroblast	-0.312524	5.2624	0.291418	0.876
scRNA-seq	SIX4	edgeR-QLF	Fibroblast	-0.531719	2.64614	0.291688	0.876
scRNA-seq	UBE3B	edgeR-QLF	Fibroblast	0.332799	6.16528	0.291698	0.876
scRNA-seq	TGIF2	edgeR-QLF	Fibroblast	-0.423184	4.03326	0.291707	0.876
scRNA-seq	SHLD1	edgeR-QLF	Fibroblast	0.44001	2.50285	0.291727	0.876
scRNA-seq	MMP2	edgeR-QLF	Fibroblast	0.363254	9.98459	0.291912	0.876
scRNA-seq	PTGER3	edgeR-QLF	Fibroblast	-0.655786	5.61856	0.291997	0.876
scRNA-seq	ZBTB11-AS1	edgeR-QLF	Fibroblast	-0.419355	3.61299	0.292029	0.876
scRNA-seq	PSMG1	edgeR-QLF	Fibroblast	0.320884	5.5481	0.292061	0.876
scRNA-seq	LYZ	edgeR-QLF	Fibroblast	-0.675157	4.25442	0.292219	0.876
scRNA-seq	DDIT4	edgeR-QLF	Fibroblast	0.902703	8.04393	0.292359	0.876
scRNA-seq	LRRC32	edgeR-QLF	Fibroblast	0.375158	8.25294	0.292496	0.876
scRNA-seq	RNF150	edgeR-QLF	Fibroblast	-0.514182	5.43153	0.292499	0.876
scRNA-seq	NADSYN1	edgeR-QLF	Fibroblast	-0.332346	5.67316	0.2926	0.876
scRNA-seq	AK4	edgeR-QLF	Fibroblast	0.334663	5.55248	0.292628	0.876
scRNA-seq	SPAG5	edgeR-QLF	Fibroblast	1.11632	1.85894	0.292671	0.876
scRNA-seq	PTGES	edgeR-QLF	Fibroblast	-0.633413	3.63429	0.292717	0.876
scRNA-seq	HK2	edgeR-QLF	Fibroblast	0.577755	3.1561	0.29278	0.876
scRNA-seq	STEAP1	edgeR-QLF	Fibroblast	0.661035	6.06804	0.292865	0.876
scRNA-seq	LIFR-AS1	edgeR-QLF	Fibroblast	-0.441	3.3418	0.292911	0.876
scRNA-seq	YWHAG	edgeR-QLF	Fibroblast	0.320059	5.26416	0.292924	0.876
scRNA-seq	MKNK2	edgeR-QLF	Fibroblast	0.528592	5.22728	0.292982	0.876
scRNA-seq	COPS7B	edgeR-QLF	Fibroblast	0.270786	5.69379	0.293058	0.876
scRNA-seq	POLM	edgeR-QLF	Fibroblast	0.406052	5.04315	0.293066	0.876
scRNA-seq	BRD7	edgeR-QLF	Fibroblast	0.289288	5.86063	0.293238	0.876
scRNA-seq	PPP1R3B	edgeR-QLF	Fibroblast	-0.334379	5.80945	0.293283	0.876
scRNA-seq	IGHMBP2	edgeR-QLF	Fibroblast	0.550472	4.05106	0.293323	0.876
scRNA-seq	NQO1	edgeR-QLF	Fibroblast	-0.516304	6.88809	0.293355	0.876
scRNA-seq	LYPLAL1	edgeR-QLF	Fibroblast	-0.281409	5.15548	0.293429	0.876
scRNA-seq	PRKX	edgeR-QLF	Fibroblast	0.463025	3.39958	0.293486	0.876
scRNA-seq	ADD1	edgeR-QLF	Fibroblast	0.193557	7.84911	0.293555	0.876
scRNA-seq	ZFP69	edgeR-QLF	Fibroblast	-0.594117	1.62289	0.293674	0.876
scRNA-seq	FAM53C	edgeR-QLF	Fibroblast	-0.324043	4.84829	0.293681	0.876
scRNA-seq	GSTA4	edgeR-QLF	Fibroblast	-0.26705	6.18157	0.293718	0.876
scRNA-seq	RCC2	edgeR-QLF	Fibroblast	0.3745	4.96417	0.293723	0.876
scRNA-seq	SLC25A14	edgeR-QLF	Fibroblast	0.410422	4.81965	0.293784	0.876
scRNA-seq	EMX2OS	edgeR-QLF	Fibroblast	-0.485874	3.38512	0.293893	0.876
scRNA-seq	ATP11A	edgeR-QLF	Fibroblast	0.610706	4.23966	0.293957	0.876
scRNA-seq	TMCC2	edgeR-QLF	Fibroblast	-0.771224	1.95739	0.294017	0.876
scRNA-seq	ACSM5	edgeR-QLF	Fibroblast	0.848845	0.977958	0.294043	0.876
scRNA-seq	RAB34	edgeR-QLF	Fibroblast	-0.331134	8.4005	0.294071	0.876
scRNA-seq	PHC1	edgeR-QLF	Fibroblast	-0.216126	6.32502	0.294219	0.876043
scRNA-seq	SFXN4	edgeR-QLF	Fibroblast	-0.431937	3.95233	0.29424	0.876043
scRNA-seq	ATP5MC1	edgeR-QLF	Fibroblast	-0.256617	6.89369	0.294401	0.876043
scRNA-seq	RBFOX2	edgeR-QLF	Fibroblast	0.196683	7.67177	0.294467	0.876043
scRNA-seq	TET3	edgeR-QLF	Fibroblast	0.713954	2.29485	0.294573	0.876043
scRNA-seq	DOCK4	edgeR-QLF	Fibroblast	0.885608	3.7128	0.294608	0.876043
scRNA-seq	ZNF850	edgeR-QLF	Fibroblast	-0.545674	2.38877	0.294744	0.876043
scRNA-seq	CDC23	edgeR-QLF	Fibroblast	0.375748	4.81663	0.294749	0.876043
scRNA-seq	CTBP1-DT	edgeR-QLF	Fibroblast	0.384199	3.59818	0.294781	0.876043
scRNA-seq	CXCL16	edgeR-QLF	Fibroblast	0.382574	6.37356	0.294808	0.876043
scRNA-seq	RGS18	edgeR-QLF	Fibroblast	-1.60869	-2.89419	0.294908	0.876043
scRNA-seq	MINDY3	edgeR-QLF	Fibroblast	-0.285135	5.50861	0.294991	0.876043
scRNA-seq	SLC47A1	edgeR-QLF	Fibroblast	0.714616	3.489	0.295066	0.876043
scRNA-seq	CALCOCO1	edgeR-QLF	Fibroblast	-0.261185	7.24663	0.295138	0.876043
scRNA-seq	MAD1L1	edgeR-QLF	Fibroblast	0.521345	4.77211	0.295194	0.876043
scRNA-seq	ERRFI1	edgeR-QLF	Fibroblast	0.483993	7.07419	0.295345	0.876043
scRNA-seq	HDAC10	edgeR-QLF	Fibroblast	0.507887	2.31747	0.295357	0.876043
scRNA-seq	GPSM3	edgeR-QLF	Fibroblast	0.444288	3.6065	0.295375	0.876043
scRNA-seq	LBR	edgeR-QLF	Fibroblast	0.320187	4.34493	0.295398	0.876043
scRNA-seq	ENG	edgeR-QLF	Fibroblast	0.314119	10.1657	0.295667	0.876043
scRNA-seq	GBP1	edgeR-QLF	Fibroblast	0.370733	6.38503	0.295771	0.876043
scRNA-seq	TP53I3	edgeR-QLF	Fibroblast	0.319279	5.30388	0.295775	0.876043
scRNA-seq	HOXB3	edgeR-QLF	Fibroblast	-0.358789	4.02304	0.295871	0.876043
scRNA-seq	YJU2	edgeR-QLF	Fibroblast	-0.345716	4.7192	0.295943	0.876043
scRNA-seq	HVCN1	edgeR-QLF	Fibroblast	0.29301	4.80313	0.295968	0.876043
scRNA-seq	PLTP	edgeR-QLF	Fibroblast	0.299602	8.65885	0.296041	0.876043
scRNA-seq	WDR35	edgeR-QLF	Fibroblast	0.479035	4.73399	0.296187	0.876043
scRNA-seq	ERH	edgeR-QLF	Fibroblast	-0.20952	6.77437	0.296244	0.876043
scRNA-seq	HSD17B11	edgeR-QLF	Fibroblast	-0.297969	6.14512	0.296332	0.876043
scRNA-seq	VASN	edgeR-QLF	Fibroblast	-0.608338	7.09512	0.296426	0.876043
scRNA-seq	GLO1	edgeR-QLF	Fibroblast	-0.240348	6.77475	0.296515	0.876043
scRNA-seq	KIZ	edgeR-QLF	Fibroblast	-0.314669	4.90262	0.296529	0.876043
scRNA-seq	PURB	edgeR-QLF	Fibroblast	0.352692	4.60136	0.296548	0.876043
scRNA-seq	FEM1A	edgeR-QLF	Fibroblast	0.327919	4.69211	0.296644	0.876043
scRNA-seq	PCDHGA10	edgeR-QLF	Fibroblast	0.225761	7.6899	0.296764	0.876043
scRNA-seq	SMAD9	edgeR-QLF	Fibroblast	-0.404538	5.80038	0.296772	0.876043
scRNA-seq	P3H1	edgeR-QLF	Fibroblast	0.339227	6.79071	0.29683	0.876043
scRNA-seq	MRFAP1L1	edgeR-QLF	Fibroblast	-0.208107	6.76296	0.296879	0.876043
scRNA-seq	CD2	edgeR-QLF	Fibroblast	1.00913	-1.83991	0.29704	0.876043
scRNA-seq	TANK	edgeR-QLF	Fibroblast	0.238582	6.41077	0.297187	0.876043
scRNA-seq	PICK1	edgeR-QLF	Fibroblast	0.553415	3.9731	0.297207	0.876043
scRNA-seq	GRAP2	edgeR-QLF	Fibroblast	-2.06477	-3.46705	0.297269	0.876043
scRNA-seq	PRSS35	edgeR-QLF	Fibroblast	-0.677335	5.10189	0.297289	0.876043
scRNA-seq	TMEM236	edgeR-QLF	Fibroblast	0.584589	-0.00569439	0.297357	0.876043
scRNA-seq	TCEA3	edgeR-QLF	Fibroblast	-0.337981	6.25789	0.297367	0.876043
scRNA-seq	WWC2	edgeR-QLF	Fibroblast	0.309109	5.22278	0.297542	0.876043
scRNA-seq	TMEM259	edgeR-QLF	Fibroblast	0.326063	5.60239	0.297582	0.876043
scRNA-seq	RPL23A	edgeR-QLF	Fibroblast	-0.241984	8.94531	0.297717	0.876043
scRNA-seq	YES1	edgeR-QLF	Fibroblast	0.43785	4.42655	0.297741	0.876043
scRNA-seq	RNASEH1	edgeR-QLF	Fibroblast	0.294421	5.3631	0.297755	0.876043
scRNA-seq	KPNA2	edgeR-QLF	Fibroblast	0.347211	5.53727	0.298011	0.876043
scRNA-seq	CRYBB1	edgeR-QLF	Fibroblast	-1.27917	-2.54925	0.298038	0.876043
scRNA-seq	MON2	edgeR-QLF	Fibroblast	-0.239661	6.02041	0.298067	0.876043
scRNA-seq	TSPAN13	edgeR-QLF	Fibroblast	1.48759	3.76891	0.298088	0.876043
scRNA-seq	GCLC	edgeR-QLF	Fibroblast	0.367687	3.34553	0.298135	0.876043
scRNA-seq	TUBE1	edgeR-QLF	Fibroblast	-0.310432	5.24772	0.298163	0.876043
scRNA-seq	METTL22	edgeR-QLF	Fibroblast	0.329322	4.80687	0.298187	0.876043
scRNA-seq	ANXA2	edgeR-QLF	Fibroblast	0.226902	10.4922	0.298215	0.876043
scRNA-seq	PTK2	edgeR-QLF	Fibroblast	-0.265684	7.87447	0.298287	0.876043
scRNA-seq	POLR2C	edgeR-QLF	Fibroblast	-0.351239	6.51192	0.298396	0.876043
scRNA-seq	CERCAM	edgeR-QLF	Fibroblast	0.380727	8.20347	0.298503	0.876043
scRNA-seq	GNA11	edgeR-QLF	Fibroblast	-0.244692	6.17983	0.298767	0.876043
scRNA-seq	ATG14	edgeR-QLF	Fibroblast	-0.338984	4.51567	0.298774	0.876043
scRNA-seq	DOK1	edgeR-QLF	Fibroblast	0.451733	4.551	0.298782	0.876043
scRNA-seq	SUCLG2	edgeR-QLF	Fibroblast	-0.241602	6.27937	0.298836	0.876043
scRNA-seq	PCAT6	edgeR-QLF	Fibroblast	-0.647286	2.4015	0.298859	0.876043
scRNA-seq	PIK3R3	edgeR-QLF	Fibroblast	0.790542	4.21324	0.299061	0.876043
scRNA-seq	TRAPPC6A	edgeR-QLF	Fibroblast	-0.344249	4.44484	0.299155	0.876043
scRNA-seq	LRRC45	edgeR-QLF	Fibroblast	0.55978	2.81265	0.299245	0.876043
scRNA-seq	KLHDC3	edgeR-QLF	Fibroblast	-0.236083	6.90546	0.299273	0.876043
scRNA-seq	LINC00309	edgeR-QLF	Fibroblast	1.12817	-2.50819	0.299345	0.876043
scRNA-seq	SCNM1	edgeR-QLF	Fibroblast	-0.230528	6.04862	0.299375	0.876043
scRNA-seq	AP3D1	edgeR-QLF	Fibroblast	0.228096	6.43662	0.299436	0.876043
scRNA-seq	TMEM123	edgeR-QLF	Fibroblast	0.244883	6.85326	0.299465	0.876043
scRNA-seq	KCNQ5	edgeR-QLF	Fibroblast	0.713186	3.44436	0.299531	0.876043
scRNA-seq	BRAT1	edgeR-QLF	Fibroblast	0.413595	4.94269	0.299534	0.876043
scRNA-seq	ASH1L-AS1	edgeR-QLF	Fibroblast	0.803967	2.60855	0.299761	0.876043
scRNA-seq	ECD	edgeR-QLF	Fibroblast	-0.271292	5.54648	0.29977	0.876043
scRNA-seq	MAP3K2	edgeR-QLF	Fibroblast	0.293932	6.10077	0.299806	0.876043
scRNA-seq	LRP8	edgeR-QLF	Fibroblast	-0.892355	2.58267	0.299808	0.876043
scRNA-seq	PSME2	edgeR-QLF	Fibroblast	0.233277	7.50308	0.299826	0.876043
scRNA-seq	DPH3	edgeR-QLF	Fibroblast	-0.278434	5.54399	0.299834	0.876043
scRNA-seq	LMCD1	edgeR-QLF	Fibroblast	-0.22781	8.78284	0.2999	0.876043
scRNA-seq	ATP5IF1	edgeR-QLF	Fibroblast	-0.186218	7.37928	0.299906	0.876043
scRNA-seq	PDK2	edgeR-QLF	Fibroblast	0.230418	6.7255	0.299959	0.876043
scRNA-seq	B3GALNT1	edgeR-QLF	Fibroblast	-0.285974	5.55083	0.299973	0.876043
scRNA-seq	PATL1	edgeR-QLF	Fibroblast	0.400059	4.10356	0.299984	0.876043
scRNA-seq	CREB3	edgeR-QLF	Fibroblast	-0.224359	7.01516	0.300103	0.876043
scRNA-seq	NDUFA10	edgeR-QLF	Fibroblast	0.19312	6.8429	0.300217	0.876043
scRNA-seq	POU2F2	edgeR-QLF	Fibroblast	0.616357	3.77836	0.300235	0.876043
scRNA-seq	MCM7	edgeR-QLF	Fibroblast	0.401085	5.78191	0.300264	0.876043
scRNA-seq	LRFN1	edgeR-QLF	Fibroblast	1.12295	-1.66887	0.300325	0.876043
scRNA-seq	MTG2	edgeR-QLF	Fibroblast	-0.397247	4.34253	0.300438	0.876043
scRNA-seq	FAXDC2	edgeR-QLF	Fibroblast	-0.35783	6.33736	0.300488	0.876043
scRNA-seq	ARAP2	edgeR-QLF	Fibroblast	0.964623	0.588649	0.3005	0.876043
scRNA-seq	ZNF419	edgeR-QLF	Fibroblast	-0.425184	3.32531	0.300599	0.876133
scRNA-seq	NAV1	edgeR-QLF	Fibroblast	0.325525	7.77185	0.300763	0.876157
scRNA-seq	BANP	edgeR-QLF	Fibroblast	-0.445387	4.22518	0.300773	0.876157
scRNA-seq	TXLNG	edgeR-QLF	Fibroblast	0.316221	4.85882	0.300843	0.876157
scRNA-seq	PPIL4	edgeR-QLF	Fibroblast	-0.226534	6.12668	0.300986	0.876157
scRNA-seq	ZNF727	edgeR-QLF	Fibroblast	0.483317	2.13985	0.30101	0.876157
scRNA-seq	TRAPPC4	edgeR-QLF	Fibroblast	0.237102	6.75165	0.301054	0.876157
scRNA-seq	ZNF671	edgeR-QLF	Fibroblast	0.642139	3.42096	0.30108	0.876157
scRNA-seq	ITGA4	edgeR-QLF	Fibroblast	0.795127	2.31877	0.301194	0.876194
scRNA-seq	ADGRD1	edgeR-QLF	Fibroblast	0.594901	3.55184	0.301227	0.876194
scRNA-seq	LPCAT4	edgeR-QLF	Fibroblast	0.346896	4.09607	0.301392	0.876211
scRNA-seq	SERINC2	edgeR-QLF	Fibroblast	-0.485116	3.69832	0.301404	0.876211
scRNA-seq	ARL2	edgeR-QLF	Fibroblast	-0.204029	8.19225	0.301436	0.876211
scRNA-seq	TRNP1	edgeR-QLF	Fibroblast	-0.536978	2.81352	0.301678	0.876641
scRNA-seq	NUDT9	edgeR-QLF	Fibroblast	-0.232924	5.86702	0.301719	0.876641
scRNA-seq	MORN3	edgeR-QLF	Fibroblast	0.512093	1.09952	0.301866	0.876872
scRNA-seq	SIX1	edgeR-QLF	Fibroblast	-0.524839	5.23243	0.302197	0.877635
scRNA-seq	TSEN34	edgeR-QLF	Fibroblast	-0.249768	5.99169	0.302354	0.877877
scRNA-seq	DOHH	edgeR-QLF	Fibroblast	-0.546965	4.42421	0.302517	0.877877
scRNA-seq	TP53	edgeR-QLF	Fibroblast	0.342274	5.86417	0.302677	0.877877
scRNA-seq	DLEU2	edgeR-QLF	Fibroblast	-0.314749	3.44004	0.30279	0.877877
scRNA-seq	PRKAB1	edgeR-QLF	Fibroblast	-0.307291	5.4984	0.302992	0.877877
scRNA-seq	HCFC2	edgeR-QLF	Fibroblast	-0.277216	5.03064	0.303003	0.877877
scRNA-seq	PCDHGA8	edgeR-QLF	Fibroblast	0.225742	7.67464	0.303078	0.877877
scRNA-seq	SRGAP3	edgeR-QLF	Fibroblast	0.78562	2.92018	0.303095	0.877877
scRNA-seq	NMRAL1	edgeR-QLF	Fibroblast	-0.352515	5.75991	0.303174	0.877877
scRNA-seq	ME2	edgeR-QLF	Fibroblast	-0.277255	4.96358	0.303314	0.877877
scRNA-seq	SLC2A6	edgeR-QLF	Fibroblast	0.52399	3.22261	0.30346	0.877877
scRNA-seq	SH3RF2	edgeR-QLF	Fibroblast	-0.538152	2.94882	0.303479	0.877877
scRNA-seq	PRADC1	edgeR-QLF	Fibroblast	0.323797	5.59912	0.303535	0.877877
scRNA-seq	CARD11	edgeR-QLF	Fibroblast	-1.6847	-2.61843	0.303558	0.877877
scRNA-seq	ANP32E	edgeR-QLF	Fibroblast	-0.378862	6.0489	0.303677	0.877877
scRNA-seq	ERCC4	edgeR-QLF	Fibroblast	0.352644	4.3253	0.303714	0.877877
scRNA-seq	HACL1	edgeR-QLF	Fibroblast	-0.27001	4.90925	0.303883	0.877877
scRNA-seq	UBXN6	edgeR-QLF	Fibroblast	-0.294282	5.48029	0.303966	0.877877
scRNA-seq	PPT2	edgeR-QLF	Fibroblast	0.397047	5.24982	0.303985	0.877877
scRNA-seq	ZBED3	edgeR-QLF	Fibroblast	-0.46378	3.85953	0.304035	0.877877
scRNA-seq	JPH2	edgeR-QLF	Fibroblast	-0.495678	3.85221	0.304104	0.877877
scRNA-seq	ZCCHC9	edgeR-QLF	Fibroblast	-0.325957	4.92855	0.304167	0.877877
scRNA-seq	SYTL1	edgeR-QLF	Fibroblast	0.508246	0.82717	0.304189	0.877877
scRNA-seq	B3GALT4	edgeR-QLF	Fibroblast	-0.270801	4.97177	0.304202	0.877877
scRNA-seq	RPUSD3	edgeR-QLF	Fibroblast	-0.259768	5.62768	0.304268	0.877877
scRNA-seq	ICAM2	edgeR-QLF	Fibroblast	1.03672	6.00467	0.304288	0.877877
scRNA-seq	CBX6	edgeR-QLF	Fibroblast	-0.447051	7.37691	0.304323	0.877877
scRNA-seq	METTL5	edgeR-QLF	Fibroblast	-0.234739	6.46168	0.304423	0.877877
scRNA-seq	CTSS	edgeR-QLF	Fibroblast	0.388422	5.65135	0.304512	0.877877
scRNA-seq	CRAT	edgeR-QLF	Fibroblast	-0.299993	6.66321	0.304515	0.877877
scRNA-seq	CAPN2	edgeR-QLF	Fibroblast	0.202729	8.57608	0.304632	0.877877
scRNA-seq	C1R	edgeR-QLF	Fibroblast	0.423662	10.9495	0.304715	0.877877
scRNA-seq	BTBD6	edgeR-QLF	Fibroblast	0.35639	4.72831	0.304726	0.877877
scRNA-seq	MAU2	edgeR-QLF	Fibroblast	0.297979	5.18662	0.304757	0.877877
scRNA-seq	BROX	edgeR-QLF	Fibroblast	-0.303293	5.91478	0.304842	0.877877
scRNA-seq	KAT5	edgeR-QLF	Fibroblast	-0.280704	6.17105	0.304881	0.877877
scRNA-seq	ACAD10	edgeR-QLF	Fibroblast	-0.531832	3.9961	0.304883	0.877877
scRNA-seq	NOTCH4	edgeR-QLF	Fibroblast	1.23651	5.72486	0.304922	0.877877
scRNA-seq	TBC1D8	edgeR-QLF	Fibroblast	-0.477961	3.80131	0.304959	0.877877
scRNA-seq	C1QA	edgeR-QLF	Fibroblast	-1.10184	5.22986	0.30501	0.877877
scRNA-seq	ANKRD28	edgeR-QLF	Fibroblast	0.293493	5.55669	0.305054	0.877877
scRNA-seq	CREM	edgeR-QLF	Fibroblast	0.317577	5.42459	0.30522	0.877999
scRNA-seq	CNNM2	edgeR-QLF	Fibroblast	-0.271375	5.59778	0.305232	0.877999
scRNA-seq	RMI1	edgeR-QLF	Fibroblast	-0.507069	1.87004	0.305367	0.878193
scRNA-seq	MCOLN3	edgeR-QLF	Fibroblast	-0.675824	2.8053	0.305538	0.878323
scRNA-seq	ILKAP	edgeR-QLF	Fibroblast	-0.281042	5.5123	0.30577	0.878323
scRNA-seq	SHC1	edgeR-QLF	Fibroblast	0.30143	8.10314	0.305904	0.878323
scRNA-seq	FBXL14	edgeR-QLF	Fibroblast	-0.514517	2.70699	0.306173	0.878323
scRNA-seq	PTPN4	edgeR-QLF	Fibroblast	-0.264504	3.98675	0.306175	0.878323
scRNA-seq	FCRLB	edgeR-QLF	Fibroblast	-0.930608	0.620682	0.30626	0.878323
scRNA-seq	RAB40B	edgeR-QLF	Fibroblast	-0.432481	4.38645	0.306318	0.878323
scRNA-seq	PHF1	edgeR-QLF	Fibroblast	-0.223463	6.2739	0.306355	0.878323
scRNA-seq	RPA1	edgeR-QLF	Fibroblast	-0.222795	6.57926	0.30638	0.878323
scRNA-seq	LYRM9	edgeR-QLF	Fibroblast	0.370076	5.18978	0.306397	0.878323
scRNA-seq	NPR3	edgeR-QLF	Fibroblast	-0.650015	4.71375	0.306432	0.878323
scRNA-seq	DPYSL3	edgeR-QLF	Fibroblast	0.230333	8.27219	0.306434	0.878323
scRNA-seq	PPIP5K2	edgeR-QLF	Fibroblast	-0.251571	6.04596	0.306567	0.878323
scRNA-seq	FNIP2	edgeR-QLF	Fibroblast	0.300802	5.96279	0.306611	0.878323
scRNA-seq	CDR2	edgeR-QLF	Fibroblast	0.395424	5.07578	0.306675	0.878323
scRNA-seq	MTERF4	edgeR-QLF	Fibroblast	0.270586	6.14977	0.306688	0.878323
scRNA-seq	KNSTRN	edgeR-QLF	Fibroblast	-0.543026	3.26814	0.306701	0.878323
scRNA-seq	PCGF5	edgeR-QLF	Fibroblast	-0.339922	7.25002	0.306825	0.878323
scRNA-seq	UBE2H	edgeR-QLF	Fibroblast	0.219554	7.12964	0.306861	0.878323
scRNA-seq	ZNF829	edgeR-QLF	Fibroblast	-0.516034	2.68501	0.306935	0.878323
scRNA-seq	GALNT15	edgeR-QLF	Fibroblast	0.832328	4.96934	0.306986	0.878323
scRNA-seq	CCND2	edgeR-QLF	Fibroblast	-0.330791	7.15118	0.307071	0.878323
scRNA-seq	WNK3	edgeR-QLF	Fibroblast	0.527637	1.39902	0.307131	0.878323
scRNA-seq	PSMA7	edgeR-QLF	Fibroblast	-0.201926	8.58514	0.307134	0.878323
scRNA-seq	LRRN1	edgeR-QLF	Fibroblast	-0.850811	1.57319	0.307262	0.878323
scRNA-seq	SLC25A53	edgeR-QLF	Fibroblast	-0.440984	2.67158	0.307357	0.878323
scRNA-seq	PUF60	edgeR-QLF	Fibroblast	-0.215116	7.48538	0.307365	0.878323
scRNA-seq	PHLDA1	edgeR-QLF	Fibroblast	0.405837	7.13249	0.307543	0.878323
scRNA-seq	MSL1	edgeR-QLF	Fibroblast	0.273938	5.31329	0.307547	0.878323
scRNA-seq	ZFAND2B	edgeR-QLF	Fibroblast	-0.312464	6.07673	0.307648	0.878323
scRNA-seq	MED28	edgeR-QLF	Fibroblast	0.261384	6.11967	0.307738	0.878323
scRNA-seq	RGS14	edgeR-QLF	Fibroblast	0.569257	3.79734	0.307847	0.878323
scRNA-seq	NXPH3	edgeR-QLF	Fibroblast	-0.37076	5.32714	0.307999	0.878323
scRNA-seq	CLEC4A	edgeR-QLF	Fibroblast	-0.511313	0.822835	0.308002	0.878323
scRNA-seq	IFT81	edgeR-QLF	Fibroblast	-0.318509	5.13933	0.308013	0.878323
scRNA-seq	PPFIA3	edgeR-QLF	Fibroblast	0.887106	2.01145	0.308062	0.878323
scRNA-seq	RASSF3	edgeR-QLF	Fibroblast	-0.457347	4.97016	0.30818	0.878323
scRNA-seq	ARRDC2	edgeR-QLF	Fibroblast	0.530953	6.44311	0.308299	0.878323
scRNA-seq	SLC6A8	edgeR-QLF	Fibroblast	0.461134	3.24009	0.308455	0.878323
scRNA-seq	PROCA1	edgeR-QLF	Fibroblast	-0.57025	0.763743	0.308457	0.878323
scRNA-seq	METAP1	edgeR-QLF	Fibroblast	-0.380716	6.01564	0.30847	0.878323
scRNA-seq	KCNK3	edgeR-QLF	Fibroblast	-0.633697	3.92589	0.308497	0.878323
scRNA-seq	NR1H2	edgeR-QLF	Fibroblast	-0.21363	7.40121	0.308508	0.878323
scRNA-seq	TAS2R14	edgeR-QLF	Fibroblast	-0.257252	4.69966	0.308572	0.878323
scRNA-seq	ACOT4	edgeR-QLF	Fibroblast	0.504707	3.65826	0.308576	0.878323
scRNA-seq	CTU1	edgeR-QLF	Fibroblast	-0.752468	1.20414	0.308584	0.878323
scRNA-seq	OSR2	edgeR-QLF	Fibroblast	-0.635775	4.61359	0.308717	0.878323
scRNA-seq	CDK12	edgeR-QLF	Fibroblast	-0.301209	4.57755	0.308818	0.878323
scRNA-seq	NR4A3	edgeR-QLF	Fibroblast	0.83725	3.34176	0.308862	0.878323
scRNA-seq	SAMD9L	edgeR-QLF	Fibroblast	-0.267787	5.63033	0.308981	0.878323
scRNA-seq	RNF8	edgeR-QLF	Fibroblast	0.265632	5.09849	0.308981	0.878323
scRNA-seq	BORCS5	edgeR-QLF	Fibroblast	-0.323281	4.55311	0.308997	0.878323
scRNA-seq	SORBS1	edgeR-QLF	Fibroblast	-0.48926	7.71719	0.309041	0.878323
scRNA-seq	NHSL1	edgeR-QLF	Fibroblast	1.14973	1.95177	0.309193	0.878323
scRNA-seq	STX11	edgeR-QLF	Fibroblast	0.502818	2.86195	0.309287	0.878323
scRNA-seq	RPL36AL	edgeR-QLF	Fibroblast	-0.232447	7.72249	0.309303	0.878323
scRNA-seq	DNPH1	edgeR-QLF	Fibroblast	-0.297814	5.76385	0.309304	0.878323
scRNA-seq	PMPCB	edgeR-QLF	Fibroblast	-0.193862	6.54588	0.309339	0.878323
scRNA-seq	LCORL	edgeR-QLF	Fibroblast	0.486664	3.31588	0.309434	0.878342
scRNA-seq	RPL35A	edgeR-QLF	Fibroblast	-0.267047	8.84963	0.30949	0.878342
scRNA-seq	PTRH1	edgeR-QLF	Fibroblast	0.391124	5.02085	0.309632	0.878342
scRNA-seq	PCBP3	edgeR-QLF	Fibroblast	0.812733	1.29143	0.309713	0.878342
scRNA-seq	AP4S1	edgeR-QLF	Fibroblast	0.394631	3.17351	0.309736	0.878342
scRNA-seq	PLEKHG2	edgeR-QLF	Fibroblast	0.336419	6.15263	0.309817	0.878342
scRNA-seq	NDUFA11	edgeR-QLF	Fibroblast	-0.264041	7.78688	0.30982	0.878342
scRNA-seq	SH3BGRL3	edgeR-QLF	Fibroblast	0.282695	9.96951	0.310218	0.87928
scRNA-seq	C1GALT1C1L	edgeR-QLF	Fibroblast	-0.689694	1.51525	0.310653	0.880121
scRNA-seq	GTF3C3	edgeR-QLF	Fibroblast	0.420811	5.00985	0.310716	0.880121
scRNA-seq	IFITM3	edgeR-QLF	Fibroblast	0.205958	10.2724	0.310777	0.880121
scRNA-seq	RLF	edgeR-QLF	Fibroblast	-0.329819	4.88233	0.310838	0.880121
scRNA-seq	FOSB	edgeR-QLF	Fibroblast	0.489473	7.3766	0.310854	0.880121
scRNA-seq	GTF2H2C	edgeR-QLF	Fibroblast	0.39007	1.86162	0.311022	0.880225
scRNA-seq	GFER	edgeR-QLF	Fibroblast	0.395507	3.90928	0.311041	0.880225
scRNA-seq	SRPRB	edgeR-QLF	Fibroblast	0.258338	6.20601	0.311153	0.880225
scRNA-seq	PCDHGB5	edgeR-QLF	Fibroblast	0.225057	7.66696	0.311163	0.880225
scRNA-seq	PLAC9	edgeR-QLF	Fibroblast	-0.258815	8.18386	0.311303	0.880312
scRNA-seq	PIGC	edgeR-QLF	Fibroblast	-0.221742	6.02294	0.311339	0.880312
scRNA-seq	MPND	edgeR-QLF	Fibroblast	-0.453436	2.35554	0.311404	0.880312
scRNA-seq	WWP1	edgeR-QLF	Fibroblast	0.392248	4.17349	0.311688	0.880312
scRNA-seq	ATP6V0E2-AS1	edgeR-QLF	Fibroblast	-0.36296	3.99874	0.311734	0.880312
scRNA-seq	MSTO1	edgeR-QLF	Fibroblast	0.386651	3.45624	0.311767	0.880312
scRNA-seq	MPZL2	edgeR-QLF	Fibroblast	1.68983	3.95951	0.311914	0.880312
scRNA-seq	HEATR1	edgeR-QLF	Fibroblast	0.242171	5.32107	0.311964	0.880312
scRNA-seq	CBX3	edgeR-QLF	Fibroblast	-0.196445	6.43562	0.312021	0.880312
scRNA-seq	COLCA1	edgeR-QLF	Fibroblast	-0.369262	2.28615	0.31204	0.880312
scRNA-seq	GSN	edgeR-QLF	Fibroblast	0.285599	11.1309	0.312042	0.880312
scRNA-seq	ATG101	edgeR-QLF	Fibroblast	0.247278	6.26128	0.312059	0.880312
scRNA-seq	TMUB2	edgeR-QLF	Fibroblast	0.267009	6.16556	0.312086	0.880312
scRNA-seq	SLC25A3	edgeR-QLF	Fibroblast	-0.177303	9.20384	0.312148	0.880312
scRNA-seq	NIPBL	edgeR-QLF	Fibroblast	0.176664	6.56419	0.312211	0.880312
scRNA-seq	CLDN23	edgeR-QLF	Fibroblast	-0.731266	1.16655	0.312477	0.88087
scRNA-seq	CCDC88B	edgeR-QLF	Fibroblast	-0.492516	2.16713	0.312851	0.881616
scRNA-seq	PGM5-AS1	edgeR-QLF	Fibroblast	-0.944494	-0.718952	0.312934	0.881616
scRNA-seq	ASAP2	edgeR-QLF	Fibroblast	0.309621	6.57044	0.312968	0.881616
scRNA-seq	PLOD2	edgeR-QLF	Fibroblast	0.323949	6.83395	0.313088	0.881616
scRNA-seq	DIP2C	edgeR-QLF	Fibroblast	-0.291731	5.33634	0.313089	0.881616
scRNA-seq	DNAH14	edgeR-QLF	Fibroblast	0.610928	0.563124	0.313465	0.881616
scRNA-seq	RIMS3	edgeR-QLF	Fibroblast	-0.699818	3.27322	0.313543	0.881616
scRNA-seq	MAGT1	edgeR-QLF	Fibroblast	0.224345	6.60472	0.313606	0.881616
scRNA-seq	TBC1D20	edgeR-QLF	Fibroblast	0.288651	5.36808	0.31373	0.881616
scRNA-seq	USP24	edgeR-QLF	Fibroblast	0.306131	4.58574	0.313737	0.881616
scRNA-seq	PDE4B	edgeR-QLF	Fibroblast	0.674003	4.03762	0.313787	0.881616
scRNA-seq	RAB21	edgeR-QLF	Fibroblast	-0.312213	5.78777	0.31382	0.881616
scRNA-seq	CYREN	edgeR-QLF	Fibroblast	0.223048	5.74277	0.313823	0.881616
scRNA-seq	CARD16	edgeR-QLF	Fibroblast	0.446802	4.17001	0.313914	0.881616
scRNA-seq	RBM7	edgeR-QLF	Fibroblast	-0.206281	5.86728	0.313938	0.881616
scRNA-seq	SRPK2	edgeR-QLF	Fibroblast	0.203717	6.04508	0.313943	0.881616
scRNA-seq	NRP1	edgeR-QLF	Fibroblast	0.297814	7.98887	0.313985	0.881616
scRNA-seq	HEBP1	edgeR-QLF	Fibroblast	-0.201295	7.07154	0.314063	0.881616
scRNA-seq	SELENBP1	edgeR-QLF	Fibroblast	-0.369335	7.45081	0.314113	0.881616
scRNA-seq	CCDC138	edgeR-QLF	Fibroblast	0.462303	0.981615	0.314163	0.881616
scRNA-seq	KLHDC10	edgeR-QLF	Fibroblast	0.313568	4.96937	0.314179	0.881616
scRNA-seq	HSPA9	edgeR-QLF	Fibroblast	0.181606	7.40411	0.314237	0.881616
scRNA-seq	ZNF749	edgeR-QLF	Fibroblast	-0.701783	2.03292	0.314375	0.881719
scRNA-seq	HDAC1	edgeR-QLF	Fibroblast	0.389061	6.08306	0.314545	0.881719
scRNA-seq	UBXN2A	edgeR-QLF	Fibroblast	0.289606	4.98701	0.314623	0.881719
scRNA-seq	BECN1	edgeR-QLF	Fibroblast	-0.234944	6.85205	0.314629	0.881719
scRNA-seq	ICAM4	edgeR-QLF	Fibroblast	-0.731556	-0.157528	0.314736	0.881719
scRNA-seq	VAT1L	edgeR-QLF	Fibroblast	-0.660584	5.78762	0.314751	0.881719
scRNA-seq	TMSB10	edgeR-QLF	Fibroblast	0.264451	10.0563	0.314792	0.881719
scRNA-seq	BOP1	edgeR-QLF	Fibroblast	-0.361545	4.58415	0.314817	0.881719
scRNA-seq	GAMT	edgeR-QLF	Fibroblast	-0.328868	6.44378	0.314911	0.881793
scRNA-seq	PLCB1	edgeR-QLF	Fibroblast	1.49127	3.21684	0.315071	0.881824
scRNA-seq	HAMP	edgeR-QLF	Fibroblast	-0.684296	0.289684	0.315082	0.881824
scRNA-seq	TNFSF13	edgeR-QLF	Fibroblast	-0.453313	5.39939	0.315126	0.881824
scRNA-seq	CDIPT	edgeR-QLF	Fibroblast	-0.206533	6.62585	0.315342	0.881902
scRNA-seq	CSTF2	edgeR-QLF	Fibroblast	-0.422415	4.08039	0.315356	0.881902
scRNA-seq	USP1	edgeR-QLF	Fibroblast	0.25262	5.72036	0.315453	0.881902
scRNA-seq	WDR19	edgeR-QLF	Fibroblast	-0.276115	5.55601	0.315529	0.881902
scRNA-seq	MPZL3	edgeR-QLF	Fibroblast	0.8234	0.654836	0.315543	0.881902
scRNA-seq	RIPK2	edgeR-QLF	Fibroblast	-0.329663	4.84343	0.315562	0.881902
scRNA-seq	TMEM14A	edgeR-QLF	Fibroblast	-0.330611	6.59359	0.315795	0.88197
scRNA-seq	PMF1	edgeR-QLF	Fibroblast	-0.279741	5.9201	0.315837	0.88197
scRNA-seq	ZNHIT3	edgeR-QLF	Fibroblast	-0.249784	5.79347	0.31588	0.88197
scRNA-seq	CCDC136	edgeR-QLF	Fibroblast	1.0258	1.74255	0.315897	0.88197
scRNA-seq	DMPK	edgeR-QLF	Fibroblast	-0.30503	6.42481	0.315927	0.88197
scRNA-seq	HTRA1	edgeR-QLF	Fibroblast	0.294916	9.44652	0.315997	0.881976
scRNA-seq	CEBPD	edgeR-QLF	Fibroblast	0.422034	6.79154	0.316198	0.882268
scRNA-seq	MTMR9	edgeR-QLF	Fibroblast	0.286337	4.63692	0.316237	0.882268
scRNA-seq	PGBD1	edgeR-QLF	Fibroblast	0.44351	3.69534	0.316493	0.882376
scRNA-seq	PYHIN1	edgeR-QLF	Fibroblast	0.784723	0.775099	0.316639	0.882376
scRNA-seq	CNPY2	edgeR-QLF	Fibroblast	-0.222834	7.49919	0.316655	0.882376
scRNA-seq	KDSR	edgeR-QLF	Fibroblast	0.191107	6.94255	0.316666	0.882376
scRNA-seq	MMP23B	edgeR-QLF	Fibroblast	-0.55589	3.24489	0.316756	0.882376
scRNA-seq	ZBTB8OS	edgeR-QLF	Fibroblast	-0.2371	5.14662	0.316805	0.882376
scRNA-seq	GM2A	edgeR-QLF	Fibroblast	-0.314462	5.1924	0.316837	0.882376
scRNA-seq	YIF1A	edgeR-QLF	Fibroblast	-0.198168	7.62718	0.316901	0.882376
scRNA-seq	IL1R1	edgeR-QLF	Fibroblast	0.303467	7.04752	0.31698	0.882376
scRNA-seq	ARL6	edgeR-QLF	Fibroblast	0.437867	3.9771	0.316993	0.882376
scRNA-seq	DDTL	edgeR-QLF	Fibroblast	-0.258321	5.20047	0.317024	0.882376
scRNA-seq	CORO1B	edgeR-QLF	Fibroblast	-0.26473	6.7676	0.317255	0.882829
scRNA-seq	REM1	edgeR-QLF	Fibroblast	-0.577165	4.94034	0.317635	0.883323
scRNA-seq	TCN2	edgeR-QLF	Fibroblast	0.641729	6.51239	0.317702	0.883323
scRNA-seq	AHNAK2	edgeR-QLF	Fibroblast	0.280427	7.02999	0.317801	0.883323
scRNA-seq	ZBTB7B	edgeR-QLF	Fibroblast	0.500198	1.41707	0.317807	0.883323
scRNA-seq	RRBP1	edgeR-QLF	Fibroblast	0.240306	7.95327	0.317907	0.883323
scRNA-seq	FN3KRP	edgeR-QLF	Fibroblast	-0.274153	5.78923	0.317949	0.883323
scRNA-seq	CLIP3	edgeR-QLF	Fibroblast	-0.336591	6.26559	0.317952	0.883323
scRNA-seq	CTU2	edgeR-QLF	Fibroblast	0.301191	4.70366	0.317977	0.883323
scRNA-seq	SENP7	edgeR-QLF	Fibroblast	0.447834	4.98512	0.318072	0.883397
scRNA-seq	TBC1D8-AS1	edgeR-QLF	Fibroblast	0.751062	0.185557	0.318235	0.88345
scRNA-seq	CTHRC1	edgeR-QLF	Fibroblast	0.334153	8.65788	0.318292	0.88345
scRNA-seq	NOL4L	edgeR-QLF	Fibroblast	0.786191	3.84136	0.318295	0.88345
scRNA-seq	CRISPLD2	edgeR-QLF	Fibroblast	0.71854	5.35759	0.318645	0.884076
scRNA-seq	ENY2	edgeR-QLF	Fibroblast	-0.180932	6.70424	0.318657	0.884076
scRNA-seq	CYP4V2	edgeR-QLF	Fibroblast	-0.363872	5.44508	0.318866	0.884115
scRNA-seq	LUM	edgeR-QLF	Fibroblast	0.56787	11.2259	0.318887	0.884115
scRNA-seq	ASXL1	edgeR-QLF	Fibroblast	0.300354	5.44461	0.318933	0.884115
scRNA-seq	TMEM51-AS1	edgeR-QLF	Fibroblast	0.665523	1.70702	0.31901	0.884115
scRNA-seq	RCOR3	edgeR-QLF	Fibroblast	-0.30844	5.54739	0.319045	0.884115
scRNA-seq	UBA2	edgeR-QLF	Fibroblast	-0.298575	6.43227	0.31908	0.884115
scRNA-seq	ZCCHC2	edgeR-QLF	Fibroblast	0.434514	3.46237	0.319242	0.884374
scRNA-seq	MDFI	edgeR-QLF	Fibroblast	1.2327	0.541948	0.319551	0.884991
scRNA-seq	CHAMP1	edgeR-QLF	Fibroblast	-0.376258	3.02914	0.319662	0.884991
scRNA-seq	MGST2	edgeR-QLF	Fibroblast	-0.438022	5.48636	0.319705	0.884991
scRNA-seq	LRRN4CL	edgeR-QLF	Fibroblast	-0.70575	2.26538	0.319794	0.884991
scRNA-seq	TSC1	edgeR-QLF	Fibroblast	0.250312	5.03769	0.319845	0.884991
scRNA-seq	ATG2A	edgeR-QLF	Fibroblast	0.432258	3.25014	0.319919	0.884991
scRNA-seq	ACTR2	edgeR-QLF	Fibroblast	-0.218426	7.26356	0.320286	0.884991
scRNA-seq	ZCCHC8	edgeR-QLF	Fibroblast	0.270389	4.98446	0.320299	0.884991
scRNA-seq	SMUG1	edgeR-QLF	Fibroblast	0.294218	5.28854	0.320385	0.884991
scRNA-seq	SSR1	edgeR-QLF	Fibroblast	0.197729	7.81298	0.320436	0.884991
scRNA-seq	NAXD	edgeR-QLF	Fibroblast	-0.335804	5.71341	0.320469	0.884991
scRNA-seq	CEP120	edgeR-QLF	Fibroblast	-0.3848	4.35718	0.320492	0.884991
scRNA-seq	SHROOM3	edgeR-QLF	Fibroblast	-0.508827	5.12802	0.320528	0.884991
scRNA-seq	ANKDD1A	edgeR-QLF	Fibroblast	-0.418814	4.01957	0.320588	0.884991
scRNA-seq	DYNLRB2	edgeR-QLF	Fibroblast	-0.624865	0.0229688	0.320606	0.884991
scRNA-seq	MINDY1	edgeR-QLF	Fibroblast	-0.48876	4.81231	0.32062	0.884991
scRNA-seq	TPD52L2	edgeR-QLF	Fibroblast	0.20003	7.86718	0.320624	0.884991
scRNA-seq	TMEM37	edgeR-QLF	Fibroblast	-0.480285	4.11827	0.320794	0.885272
scRNA-seq	F11R	edgeR-QLF	Fibroblast	1.17076	4.81099	0.321011	0.885683
scRNA-seq	ADAM12	edgeR-QLF	Fibroblast	0.98375	3.32609	0.321176	0.885949
scRNA-seq	EEPD1	edgeR-QLF	Fibroblast	-0.6379	3.84461	0.321385	0.885983
scRNA-seq	CBX5	edgeR-QLF	Fibroblast	0.20979	6.91635	0.32142	0.885983
scRNA-seq	HSD17B8	edgeR-QLF	Fibroblast	0.302233	4.32089	0.321452	0.885983
scRNA-seq	VPS4B	edgeR-QLF	Fibroblast	-0.233522	5.56356	0.321462	0.885983
scRNA-seq	ADAR	edgeR-QLF	Fibroblast	0.203526	7.13061	0.32155	0.886038
scRNA-seq	RAB14	edgeR-QLF	Fibroblast	-0.183389	6.73963	0.321799	0.886309
scRNA-seq	IPO13	edgeR-QLF	Fibroblast	-0.501831	4.62214	0.321802	0.886309
scRNA-seq	LILRB1	edgeR-QLF	Fibroblast	-0.824176	0.275489	0.321868	0.886309
scRNA-seq	LUC7L3	edgeR-QLF	Fibroblast	-0.175165	7.64101	0.321921	0.886309
scRNA-seq	ADIRF	edgeR-QLF	Fibroblast	-0.255433	9.8917	0.32209	0.886583
scRNA-seq	PRDX1	edgeR-QLF	Fibroblast	-0.239982	8.81031	0.322318	0.887023
scRNA-seq	UBA52	edgeR-QLF	Fibroblast	-0.24672	8.95382	0.322582	0.887175
scRNA-seq	NFXL1	edgeR-QLF	Fibroblast	0.447951	5.36244	0.322627	0.887175
scRNA-seq	CTSA	edgeR-QLF	Fibroblast	0.214566	8.93262	0.322685	0.887175
scRNA-seq	TNFSF8	edgeR-QLF	Fibroblast	0.952952	-1.37626	0.322757	0.887175
scRNA-seq	RAB7B	edgeR-QLF	Fibroblast	-0.360428	4.82092	0.322815	0.887175
scRNA-seq	MCCC2	edgeR-QLF	Fibroblast	-0.292156	5.12295	0.322885	0.887175
scRNA-seq	SRSF5	edgeR-QLF	Fibroblast	-0.178348	8.02414	0.322961	0.887175
scRNA-seq	MRPL16	edgeR-QLF	Fibroblast	-0.204641	6.22639	0.322969	0.887175
scRNA-seq	HMGN2	edgeR-QLF	Fibroblast	-0.159651	8.59191	0.322988	0.887175
scRNA-seq	HSF2	edgeR-QLF	Fibroblast	-0.412446	4.17974	0.323094	0.887277
scRNA-seq	SLC43A3	edgeR-QLF	Fibroblast	-0.280328	6.6818	0.323275	0.887298
scRNA-seq	ADGRG2	edgeR-QLF	Fibroblast	-0.475217	2.54493	0.323316	0.887298
scRNA-seq	BCKDHA	edgeR-QLF	Fibroblast	0.28403	6.45747	0.323324	0.887298
scRNA-seq	FKBPL	edgeR-QLF	Fibroblast	0.446328	2.57825	0.323375	0.887298
scRNA-seq	ELAC1	edgeR-QLF	Fibroblast	0.33604	3.56394	0.323473	0.887314
scRNA-seq	ITPK1	edgeR-QLF	Fibroblast	-0.25944	4.97936	0.323545	0.887314
scRNA-seq	ING3	edgeR-QLF	Fibroblast	-0.281198	4.66376	0.323586	0.887314
scRNA-seq	SLC17A5	edgeR-QLF	Fibroblast	0.290141	6.01793	0.323702	0.887438
scRNA-seq	PYGL	edgeR-QLF	Fibroblast	-0.347518	5.9496	0.323768	0.887438
scRNA-seq	CCL2	edgeR-QLF	Fibroblast	0.416838	8.70188	0.323915	0.887499
scRNA-seq	DPM3	edgeR-QLF	Fibroblast	-0.278096	5.16352	0.323999	0.887499
scRNA-seq	ZNF331	edgeR-QLF	Fibroblast	0.236885	5.16874	0.324059	0.887499
scRNA-seq	VPS39	edgeR-QLF	Fibroblast	0.344993	5.68223	0.324064	0.887499
scRNA-seq	DAZAP2	edgeR-QLF	Fibroblast	-0.175403	9.05067	0.324225	0.887752
scRNA-seq	DPY19L4	edgeR-QLF	Fibroblast	-0.290046	4.89639	0.324337	0.887805
scRNA-seq	TAF9	edgeR-QLF	Fibroblast	-0.256024	5.8818	0.324381	0.887805
scRNA-seq	WBP11	edgeR-QLF	Fibroblast	-0.197169	5.85791	0.324542	0.888059
scRNA-seq	CYSLTR2	edgeR-QLF	Fibroblast	0.74967	1.80218	0.324767	0.88829
scRNA-seq	TMEM254	edgeR-QLF	Fibroblast	0.474865	4.82134	0.32478	0.88829
scRNA-seq	GHRL	edgeR-QLF	Fibroblast	1.07019	-0.434626	0.324862	0.88829
scRNA-seq	OSBPL8	edgeR-QLF	Fibroblast	0.252411	7.17887	0.324901	0.88829
scRNA-seq	PRKAB2	edgeR-QLF	Fibroblast	0.381709	4.99849	0.325227	0.888936
scRNA-seq	ZNF680	edgeR-QLF	Fibroblast	-0.339941	4.0567	0.325311	0.888936
scRNA-seq	RAMP1	edgeR-QLF	Fibroblast	-0.544601	8.1467	0.325446	0.888936
scRNA-seq	CTPS1	edgeR-QLF	Fibroblast	-0.278438	5.97818	0.32549	0.888936
scRNA-seq	MSH3	edgeR-QLF	Fibroblast	-0.286708	4.69064	0.325566	0.888936
scRNA-seq	ARL8A	edgeR-QLF	Fibroblast	-0.379788	4.74262	0.325583	0.888936
scRNA-seq	COX16	edgeR-QLF	Fibroblast	-0.244554	5.72404	0.325701	0.888936
scRNA-seq	NME8	edgeR-QLF	Fibroblast	-0.948659	-2.36619	0.325704	0.888936
scRNA-seq	CD46	edgeR-QLF	Fibroblast	-0.173541	7.50786	0.325862	0.888936
scRNA-seq	CMC1	edgeR-QLF	Fibroblast	0.27947	6.11145	0.325907	0.888936
scRNA-seq	DPP9	edgeR-QLF	Fibroblast	0.360132	5.30665	0.325948	0.888936
scRNA-seq	TTI1	edgeR-QLF	Fibroblast	0.320917	3.87406	0.325959	0.888936
scRNA-seq	GPR27	edgeR-QLF	Fibroblast	-0.586048	0.336062	0.326164	0.88924
scRNA-seq	DUSP8	edgeR-QLF	Fibroblast	0.857659	2.61697	0.326208	0.88924
scRNA-seq	ACSS2	edgeR-QLF	Fibroblast	0.288476	6.00344	0.326513	0.889709
scRNA-seq	SIGLEC11	edgeR-QLF	Fibroblast	0.643151	-1.78085	0.326517	0.889709
scRNA-seq	SLC2A12	edgeR-QLF	Fibroblast	-0.686101	4.08264	0.326728	0.890096
scRNA-seq	FRMD6	edgeR-QLF	Fibroblast	0.308523	5.65618	0.326954	0.890527
scRNA-seq	HECA	edgeR-QLF	Fibroblast	0.320113	5.06277	0.327415	0.891553
scRNA-seq	ZNF639	edgeR-QLF	Fibroblast	-0.330366	4.3548	0.327498	0.891553
scRNA-seq	PCLAF	edgeR-QLF	Fibroblast	0.595109	2.27427	0.327612	0.891553
scRNA-seq	ZNF624	edgeR-QLF	Fibroblast	0.577921	2.31439	0.327816	0.891553
scRNA-seq	FLNC	edgeR-QLF	Fibroblast	0.618736	4.72903	0.327876	0.891553
scRNA-seq	TIMP1	edgeR-QLF	Fibroblast	0.309352	12.5104	0.328039	0.891553
scRNA-seq	PARP9	edgeR-QLF	Fibroblast	0.252712	6.28445	0.328051	0.891553
scRNA-seq	FAM120A	edgeR-QLF	Fibroblast	0.237882	6.27507	0.328138	0.891553
scRNA-seq	IL6R	edgeR-QLF	Fibroblast	0.40313	2.8587	0.328157	0.891553
scRNA-seq	MYCT1	edgeR-QLF	Fibroblast	2.01535	3.92455	0.328162	0.891553
scRNA-seq	AQR	edgeR-QLF	Fibroblast	0.306575	5.70237	0.328192	0.891553
scRNA-seq	AKAP11	edgeR-QLF	Fibroblast	-0.248293	5.95061	0.328203	0.891553
scRNA-seq	TRERF1	edgeR-QLF	Fibroblast	0.507561	3.21416	0.328269	0.891553
scRNA-seq	SLC25A30	edgeR-QLF	Fibroblast	-0.446653	2.73925	0.328334	0.891553
scRNA-seq	PSMB6	edgeR-QLF	Fibroblast	-0.214521	8.0739	0.328412	0.891553
scRNA-seq	GBA2	edgeR-QLF	Fibroblast	0.351568	5.54057	0.328608	0.891553
scRNA-seq	KIAA0408	edgeR-QLF	Fibroblast	-0.402414	2.62132	0.32867	0.891553
scRNA-seq	CHPT1	edgeR-QLF	Fibroblast	-0.335168	5.08058	0.328716	0.891553
scRNA-seq	SLC9A6	edgeR-QLF	Fibroblast	-0.396239	4.23423	0.328738	0.891553
scRNA-seq	SAYSD1	edgeR-QLF	Fibroblast	-0.352086	4.52754	0.328749	0.891553
scRNA-seq	SHPRH	edgeR-QLF	Fibroblast	-0.25055	5.68885	0.328774	0.891553
scRNA-seq	B9D2	edgeR-QLF	Fibroblast	-0.378067	4.00731	0.328918	0.891568
scRNA-seq	FITM2	edgeR-QLF	Fibroblast	0.419502	3.96496	0.329016	0.891568
scRNA-seq	FBXO6	edgeR-QLF	Fibroblast	0.323984	4.24916	0.329034	0.891568
scRNA-seq	ARMCX6	edgeR-QLF	Fibroblast	-0.308701	4.37894	0.329122	0.891568
scRNA-seq	TAX1BP3	edgeR-QLF	Fibroblast	0.224857	8.10004	0.329124	0.891568
scRNA-seq	TXN	edgeR-QLF	Fibroblast	-0.249211	7.87296	0.329276	0.891654
scRNA-seq	MAPKAPK5	edgeR-QLF	Fibroblast	-0.239202	4.8941	0.329293	0.891654
scRNA-seq	TCEAL7	edgeR-QLF	Fibroblast	-0.589923	3.8803	0.329443	0.891874
scRNA-seq	MBNL3	edgeR-QLF	Fibroblast	-0.504829	1.57065	0.329557	0.891997
scRNA-seq	GDI1	edgeR-QLF	Fibroblast	-0.224579	7.029	0.329999	0.893006
scRNA-seq	FMN1	edgeR-QLF	Fibroblast	-0.873295	0.550173	0.330286	0.893369
scRNA-seq	RNF157	edgeR-QLF	Fibroblast	0.454547	0.880218	0.330374	0.893369
scRNA-seq	GOLGA8B	edgeR-QLF	Fibroblast	0.435128	4.45357	0.330401	0.893369
scRNA-seq	AFF1	edgeR-QLF	Fibroblast	0.318812	6.34793	0.330408	0.893369
scRNA-seq	SON	edgeR-QLF	Fibroblast	-0.151895	8.1522	0.330626	0.893677
scRNA-seq	SNX11	edgeR-QLF	Fibroblast	-0.362263	4.88535	0.330683	0.893677
scRNA-seq	DESI1	edgeR-QLF	Fibroblast	0.326215	5.45686	0.330802	0.893677
scRNA-seq	ORC4	edgeR-QLF	Fibroblast	0.237998	5.85162	0.330817	0.893677
scRNA-seq	PSMD14	edgeR-QLF	Fibroblast	0.240616	6.41707	0.330975	0.893677
scRNA-seq	IPO5	edgeR-QLF	Fibroblast	0.201642	6.47286	0.330983	0.893677
scRNA-seq	CD248	edgeR-QLF	Fibroblast	0.682646	7.11775	0.331004	0.893677
scRNA-seq	JPH4	edgeR-QLF	Fibroblast	1.84893	1.57191	0.331106	0.893725
scRNA-seq	JMY	edgeR-QLF	Fibroblast	-0.351074	4.38318	0.331169	0.893725
scRNA-seq	KLF12	edgeR-QLF	Fibroblast	-0.350231	5.64085	0.331229	0.893725
scRNA-seq	ARHGEF33	edgeR-QLF	Fibroblast	-0.462428	1.80593	0.33133	0.893799
scRNA-seq	LMNA	edgeR-QLF	Fibroblast	0.243544	10.1048	0.331394	0.893799
scRNA-seq	ARF4	edgeR-QLF	Fibroblast	0.243471	8.85438	0.331652	0.89398
scRNA-seq	G6PD	edgeR-QLF	Fibroblast	-0.31475	6.19795	0.331745	0.89398
scRNA-seq	PRR3	edgeR-QLF	Fibroblast	-0.31871	4.19015	0.331792	0.89398
scRNA-seq	DZANK1	edgeR-QLF	Fibroblast	0.492446	2.5328	0.331855	0.89398
scRNA-seq	TDRD6	edgeR-QLF	Fibroblast	0.63785	1.2213	0.332014	0.89398
scRNA-seq	PAQR4	edgeR-QLF	Fibroblast	0.619917	2.36481	0.332095	0.89398
scRNA-seq	URI1	edgeR-QLF	Fibroblast	-0.252705	4.94806	0.332103	0.89398
scRNA-seq	NLE1	edgeR-QLF	Fibroblast	-0.364109	4.26088	0.332107	0.89398
scRNA-seq	NCDN	edgeR-QLF	Fibroblast	0.276241	5.00218	0.332184	0.89398
scRNA-seq	ENKD1	edgeR-QLF	Fibroblast	0.416167	4.17032	0.332198	0.89398
scRNA-seq	PURA	edgeR-QLF	Fibroblast	-0.314822	6.5351	0.332304	0.89398
scRNA-seq	PHKG1	edgeR-QLF	Fibroblast	-0.281853	6.32299	0.332353	0.89398
scRNA-seq	USP13	edgeR-QLF	Fibroblast	0.359648	4.61518	0.332357	0.89398
scRNA-seq	CD36	edgeR-QLF	Fibroblast	0.938092	6.3886	0.332521	0.894098
scRNA-seq	NOSIP	edgeR-QLF	Fibroblast	-0.214412	7.09482	0.332538	0.894098
scRNA-seq	DONSON	edgeR-QLF	Fibroblast	0.39148	4.02273	0.332746	0.894171
scRNA-seq	SPSB3	edgeR-QLF	Fibroblast	0.324389	6.64827	0.332763	0.894171
scRNA-seq	OXLD1	edgeR-QLF	Fibroblast	-0.34946	5.01219	0.332773	0.894171
scRNA-seq	PTPRU	edgeR-QLF	Fibroblast	0.431443	4.23302	0.333041	0.894422
scRNA-seq	ERVK3-1	edgeR-QLF	Fibroblast	-0.210486	6.29273	0.333116	0.894422
scRNA-seq	CBFB	edgeR-QLF	Fibroblast	0.217095	5.42947	0.333134	0.894422
scRNA-seq	PAK4	edgeR-QLF	Fibroblast	0.5258	3.87293	0.333142	0.894422
scRNA-seq	ARHGEF19	edgeR-QLF	Fibroblast	0.425067	3.42854	0.333799	0.895684
scRNA-seq	PCGF2	edgeR-QLF	Fibroblast	-0.313749	5.27352	0.333856	0.895684
scRNA-seq	INPP5D	edgeR-QLF	Fibroblast	1.00336	3.31185	0.333925	0.895684
scRNA-seq	RAB3IP	edgeR-QLF	Fibroblast	-0.455847	2.97949	0.334025	0.895684
scRNA-seq	PCDHGA2	edgeR-QLF	Fibroblast	0.212111	7.70532	0.334048	0.895684
scRNA-seq	SLC22A5	edgeR-QLF	Fibroblast	-0.376005	3.27591	0.334103	0.895684
scRNA-seq	CACTIN	edgeR-QLF	Fibroblast	0.40465	3.17871	0.334159	0.895684
scRNA-seq	ANKRD17	edgeR-QLF	Fibroblast	0.254361	6.67858	0.334164	0.895684
scRNA-seq	NABP1	edgeR-QLF	Fibroblast	0.306887	4.6566	0.334262	0.89576
scRNA-seq	GDPD1	edgeR-QLF	Fibroblast	-0.504464	1.6497	0.334404	0.895957
scRNA-seq	LAS1L	edgeR-QLF	Fibroblast	-0.35785	5.37444	0.334485	0.895988
scRNA-seq	ZNF684	edgeR-QLF	Fibroblast	-0.409553	3.07462	0.334883	0.896548
scRNA-seq	EDN1	edgeR-QLF	Fibroblast	1.15074	5.86457	0.334883	0.896548
scRNA-seq	TNKS	edgeR-QLF	Fibroblast	-0.290192	5.19186	0.334904	0.896548
scRNA-seq	LIMS1	edgeR-QLF	Fibroblast	0.238624	7.07776	0.33497	0.896548
scRNA-seq	ALG10B	edgeR-QLF	Fibroblast	-0.465882	3.84627	0.335215	0.896611
scRNA-seq	RNF215	edgeR-QLF	Fibroblast	-0.401617	2.37283	0.335254	0.896611
scRNA-seq	PSMA6	edgeR-QLF	Fibroblast	-0.186042	7.06056	0.335294	0.896611
scRNA-seq	JAM3	edgeR-QLF	Fibroblast	-0.209107	7.45439	0.335506	0.896611
scRNA-seq	SLX4	edgeR-QLF	Fibroblast	-0.624731	2.54812	0.335732	0.896611
scRNA-seq	XKR8	edgeR-QLF	Fibroblast	0.304776	4.31488	0.335772	0.896611
scRNA-seq	NEK8	edgeR-QLF	Fibroblast	0.408223	2.61596	0.335791	0.896611
scRNA-seq	CCDC141	edgeR-QLF	Fibroblast	-0.513307	1.49986	0.335802	0.896611
scRNA-seq	MCM9	edgeR-QLF	Fibroblast	0.364086	3.66306	0.335826	0.896611
scRNA-seq	KRBOX4	edgeR-QLF	Fibroblast	0.265832	4.64306	0.335834	0.896611
scRNA-seq	CDV3	edgeR-QLF	Fibroblast	0.288795	5.89213	0.335983	0.896611
scRNA-seq	GAB1	edgeR-QLF	Fibroblast	-0.358623	6.15745	0.336045	0.896611
scRNA-seq	CCDC14	edgeR-QLF	Fibroblast	0.251531	5.70768	0.336291	0.896611
scRNA-seq	CRTAP	edgeR-QLF	Fibroblast	-0.233865	9.28281	0.336334	0.896611
scRNA-seq	PNPT1	edgeR-QLF	Fibroblast	-0.308329	4.85716	0.336552	0.896611
scRNA-seq	NUP160	edgeR-QLF	Fibroblast	-0.324594	5.28119	0.336638	0.896611
scRNA-seq	MYO9A	edgeR-QLF	Fibroblast	-0.195049	6.47328	0.336682	0.896611
scRNA-seq	GPR171	edgeR-QLF	Fibroblast	1.09647	-2.6162	0.336705	0.896611
scRNA-seq	JOSD2	edgeR-QLF	Fibroblast	-0.290517	6.14062	0.336824	0.896611
scRNA-seq	TRPM2	edgeR-QLF	Fibroblast	-1.18216	0.299295	0.336834	0.896611
scRNA-seq	TSR2	edgeR-QLF	Fibroblast	-0.204177	6.83441	0.336969	0.896611
scRNA-seq	RPS14	edgeR-QLF	Fibroblast	-0.22946	9.79293	0.337123	0.896611
scRNA-seq	MYLK	edgeR-QLF	Fibroblast	-0.319252	9.06526	0.337123	0.896611
scRNA-seq	NUP153	edgeR-QLF	Fibroblast	0.23395	5.26439	0.337174	0.896611
scRNA-seq	EXD3	edgeR-QLF	Fibroblast	0.400527	4.1972	0.337198	0.896611
scRNA-seq	KDM5C	edgeR-QLF	Fibroblast	0.362173	4.68351	0.337225	0.896611
scRNA-seq	ZNF483	edgeR-QLF	Fibroblast	-0.433428	3.06299	0.337295	0.896611
scRNA-seq	ZNF785	edgeR-QLF	Fibroblast	0.466131	3.2343	0.337351	0.896611
scRNA-seq	RPS9	edgeR-QLF	Fibroblast	-0.207607	9.38434	0.337484	0.896611
scRNA-seq	OSER1-DT	edgeR-QLF	Fibroblast	0.368452	4.16043	0.337565	0.896611
scRNA-seq	BSDC1	edgeR-QLF	Fibroblast	0.225004	6.59316	0.337588	0.896611
scRNA-seq	SLC38A9	edgeR-QLF	Fibroblast	0.381817	4.52761	0.337649	0.896611
scRNA-seq	QPCT	edgeR-QLF	Fibroblast	0.346955	4.62795	0.337723	0.896611
scRNA-seq	NFYC	edgeR-QLF	Fibroblast	-0.24074	6.46013	0.337747	0.896611
scRNA-seq	FBLN2	edgeR-QLF	Fibroblast	0.338097	8.47858	0.337753	0.896611
scRNA-seq	ELMOD3	edgeR-QLF	Fibroblast	0.303971	4.62151	0.337844	0.896611
scRNA-seq	CCP110	edgeR-QLF	Fibroblast	0.296563	4.88629	0.337869	0.896611
scRNA-seq	INF2	edgeR-QLF	Fibroblast	0.281103	6.44437	0.337969	0.896611
scRNA-seq	VDR	edgeR-QLF	Fibroblast	0.523061	3.14658	0.337991	0.896611
scRNA-seq	ZNF581	edgeR-QLF	Fibroblast	-0.2795	5.25418	0.338115	0.896611
scRNA-seq	PPAT	edgeR-QLF	Fibroblast	-0.375957	3.14506	0.33828	0.896611
scRNA-seq	THAP8	edgeR-QLF	Fibroblast	-0.424603	4.18013	0.338495	0.896611
scRNA-seq	SFRP1	edgeR-QLF	Fibroblast	-0.793261	3.71113	0.3385	0.896611
scRNA-seq	MTO1	edgeR-QLF	Fibroblast	-0.243438	5.25789	0.338651	0.896611
scRNA-seq	FERMT2	edgeR-QLF	Fibroblast	-0.242159	7.30773	0.338884	0.896611
scRNA-seq	SNAP23	edgeR-QLF	Fibroblast	-0.288021	6.93353	0.338906	0.896611
scRNA-seq	PER3	edgeR-QLF	Fibroblast	0.261361	6.03414	0.338925	0.896611
scRNA-seq	RASL12	edgeR-QLF	Fibroblast	-0.528042	5.99058	0.338965	0.896611
scRNA-seq	CCDC167	edgeR-QLF	Fibroblast	0.383759	4.64552	0.339016	0.896611
scRNA-seq	FCER1A	edgeR-QLF	Fibroblast	-1.04377	-1.79689	0.339033	0.896611
scRNA-seq	WDR91	edgeR-QLF	Fibroblast	-0.427309	4.3022	0.339104	0.896611
scRNA-seq	PIP5KL1	edgeR-QLF	Fibroblast	-0.549311	0.200306	0.339107	0.896611
scRNA-seq	CTSF	edgeR-QLF	Fibroblast	-0.299187	7.9415	0.339321	0.896611
scRNA-seq	ZNF414	edgeR-QLF	Fibroblast	-0.436287	1.8527	0.339356	0.896611
scRNA-seq	SSH2	edgeR-QLF	Fibroblast	0.415089	4.48004	0.339419	0.896611
scRNA-seq	EBLN2	edgeR-QLF	Fibroblast	-0.798787	1.74629	0.339447	0.896611
scRNA-seq	BTBD10	edgeR-QLF	Fibroblast	-0.223048	5.65586	0.33948	0.896611
scRNA-seq	AGFG2	edgeR-QLF	Fibroblast	0.629657	3.09455	0.339501	0.896611
scRNA-seq	NDUFV2-AS1	edgeR-QLF	Fibroblast	-0.670721	-0.0643733	0.339654	0.896611
scRNA-seq	ZCWPW2	edgeR-QLF	Fibroblast	-0.439659	2.44498	0.339674	0.896611
scRNA-seq	ARHGAP32	edgeR-QLF	Fibroblast	-0.40936	2.9803	0.339699	0.896611
scRNA-seq	EXOSC1	edgeR-QLF	Fibroblast	0.285218	5.59663	0.33977	0.896611
scRNA-seq	UBA3	edgeR-QLF	Fibroblast	-0.19529	6.33901	0.339868	0.896611
scRNA-seq	KCNE3	edgeR-QLF	Fibroblast	0.687157	1.61895	0.339954	0.896611
scRNA-seq	WDR74	edgeR-QLF	Fibroblast	-0.251687	5.25499	0.340064	0.896611
scRNA-seq	PCDHB11	edgeR-QLF	Fibroblast	0.390849	3.25285	0.340151	0.896611
scRNA-seq	ZFAND5	edgeR-QLF	Fibroblast	0.182741	8.15434	0.340249	0.896611
scRNA-seq	CTPS2	edgeR-QLF	Fibroblast	-0.348292	3.9016	0.340458	0.896611
scRNA-seq	SERINC1	edgeR-QLF	Fibroblast	-0.259182	9.3983	0.340513	0.896611
scRNA-seq	LARP7	edgeR-QLF	Fibroblast	-0.222637	6.07057	0.340558	0.896611
scRNA-seq	RNASE2	edgeR-QLF	Fibroblast	-2.2799	-3.15693	0.340564	0.896611
scRNA-seq	GPR153	edgeR-QLF	Fibroblast	0.717419	4.64286	0.340591	0.896611
scRNA-seq	MAP1S	edgeR-QLF	Fibroblast	0.38647	5.5286	0.340623	0.896611
scRNA-seq	RBMS3	edgeR-QLF	Fibroblast	-0.274038	7.37435	0.340716	0.896611
scRNA-seq	NRBP1	edgeR-QLF	Fibroblast	0.181738	7.53698	0.34075	0.896611
scRNA-seq	ZC3H11A	edgeR-QLF	Fibroblast	0.230874	6.87145	0.340919	0.896611
scRNA-seq	MCPH1	edgeR-QLF	Fibroblast	0.268785	4.67682	0.340977	0.896611
scRNA-seq	GAD1	edgeR-QLF	Fibroblast	-0.729099	2.268	0.34099	0.896611
scRNA-seq	AP3B1	edgeR-QLF	Fibroblast	-0.221463	5.92177	0.341002	0.896611
scRNA-seq	SCAMP4	edgeR-QLF	Fibroblast	0.237311	4.89756	0.341018	0.896611
scRNA-seq	ZNF75A	edgeR-QLF	Fibroblast	0.297608	4.59333	0.341045	0.896611
scRNA-seq	INSIG2	edgeR-QLF	Fibroblast	-0.284754	6.0319	0.341137	0.896611
scRNA-seq	OAT	edgeR-QLF	Fibroblast	-0.274083	8.01145	0.341278	0.896611
scRNA-seq	SDCBP	edgeR-QLF	Fibroblast	0.278922	8.18802	0.341326	0.896611
scRNA-seq	JCAD	edgeR-QLF	Fibroblast	0.305155	6.66296	0.341389	0.896611
scRNA-seq	MYO19	edgeR-QLF	Fibroblast	-0.47344	5.52934	0.341527	0.896611
scRNA-seq	VARS2	edgeR-QLF	Fibroblast	0.354596	4.5557	0.341609	0.896611
scRNA-seq	GNE	edgeR-QLF	Fibroblast	0.396255	3.72646	0.341638	0.896611
scRNA-seq	URGCP	edgeR-QLF	Fibroblast	0.220216	5.3309	0.341656	0.896611
scRNA-seq	RASD1	edgeR-QLF	Fibroblast	0.570126	3.54415	0.34172	0.896611
scRNA-seq	HGSNAT	edgeR-QLF	Fibroblast	0.209405	6.62848	0.341747	0.896611
scRNA-seq	APOLD1	edgeR-QLF	Fibroblast	0.277414	6.30271	0.341853	0.896611
scRNA-seq	ANO5	edgeR-QLF	Fibroblast	-0.586389	1.18718	0.341958	0.896611
scRNA-seq	CRYGS	edgeR-QLF	Fibroblast	0.444339	3.15362	0.341961	0.896611
scRNA-seq	ALDH1A2	edgeR-QLF	Fibroblast	0.372838	6.04396	0.34203	0.896611
scRNA-seq	LMO7	edgeR-QLF	Fibroblast	-0.371485	7.5645	0.342032	0.896611
scRNA-seq	RASGRP4	edgeR-QLF	Fibroblast	0.394724	0.696798	0.342062	0.896611
scRNA-seq	COG4	edgeR-QLF	Fibroblast	-0.287165	6.12272	0.342067	0.896611
scRNA-seq	LLGL2	edgeR-QLF	Fibroblast	-0.735763	2.55884	0.342223	0.896611
scRNA-seq	DMC1	edgeR-QLF	Fibroblast	-0.546222	0.350963	0.342446	0.896611
scRNA-seq	NUDCD2	edgeR-QLF	Fibroblast	-0.257519	5.5822	0.342691	0.896611
scRNA-seq	CYCS	edgeR-QLF	Fibroblast	-0.250158	6.83762	0.342742	0.896611
scRNA-seq	GPALPP1	edgeR-QLF	Fibroblast	0.324732	4.82352	0.342852	0.896611
scRNA-seq	XRCC4	edgeR-QLF	Fibroblast	0.395584	4.4456	0.342877	0.896611
scRNA-seq	PKD2	edgeR-QLF	Fibroblast	-0.331249	7.19144	0.342977	0.896611
scRNA-seq	RAD23B	edgeR-QLF	Fibroblast	-0.335412	4.55721	0.342991	0.896611
scRNA-seq	CLDN12	edgeR-QLF	Fibroblast	-0.372664	4.8335	0.343034	0.896611
scRNA-seq	CD81	edgeR-QLF	Fibroblast	0.236067	9.30854	0.343039	0.896611
scRNA-seq	HSD17B1	edgeR-QLF	Fibroblast	0.342451	4.4935	0.343114	0.896611
scRNA-seq	HDDC2	edgeR-QLF	Fibroblast	-0.246389	6.56406	0.343203	0.896611
scRNA-seq	LRRC24	edgeR-QLF	Fibroblast	0.579429	2.69983	0.343301	0.896611
scRNA-seq	RAB3GAP1	edgeR-QLF	Fibroblast	-0.17392	6.32425	0.34359	0.896611
scRNA-seq	MT1A	edgeR-QLF	Fibroblast	0.610904	3.39303	0.343617	0.896611
scRNA-seq	MTHFR	edgeR-QLF	Fibroblast	0.359287	4.61723	0.343626	0.896611
scRNA-seq	CCL18	edgeR-QLF	Fibroblast	0.903142	3.83099	0.343638	0.896611
scRNA-seq	CHODL	edgeR-QLF	Fibroblast	-0.831506	0.527026	0.343732	0.896611
scRNA-seq	PGK1	edgeR-QLF	Fibroblast	0.239896	8.93278	0.343805	0.896611
scRNA-seq	PTRH2	edgeR-QLF	Fibroblast	0.22199	5.05085	0.343811	0.896611
scRNA-seq	PECR	edgeR-QLF	Fibroblast	-0.338587	3.87753	0.344054	0.896611
scRNA-seq	ZSCAN29	edgeR-QLF	Fibroblast	0.4052	2.81638	0.344086	0.896611
scRNA-seq	PFAS	edgeR-QLF	Fibroblast	0.40662	3.0905	0.344265	0.896611
scRNA-seq	GUCY1B1	edgeR-QLF	Fibroblast	-0.398829	6.66952	0.344394	0.896611
scRNA-seq	PTCHD4	edgeR-QLF	Fibroblast	-0.556844	4.07882	0.34443	0.896611
scRNA-seq	ZNF202	edgeR-QLF	Fibroblast	-0.448418	2.67535	0.344617	0.896611
scRNA-seq	FBXL8	edgeR-QLF	Fibroblast	0.682968	3.56086	0.34472	0.896611
scRNA-seq	ILF3	edgeR-QLF	Fibroblast	0.226979	7.19208	0.344873	0.896611
scRNA-seq	TMEM255B	edgeR-QLF	Fibroblast	0.614201	5.14487	0.344892	0.896611
scRNA-seq	ZNF45	edgeR-QLF	Fibroblast	-0.448596	3.57017	0.344909	0.896611
scRNA-seq	TOMM5	edgeR-QLF	Fibroblast	-0.219172	6.83162	0.344937	0.896611
scRNA-seq	GUCD1	edgeR-QLF	Fibroblast	0.368314	5.61748	0.344942	0.896611
scRNA-seq	CBX7	edgeR-QLF	Fibroblast	0.408429	5.68012	0.344969	0.896611
scRNA-seq	RGP1	edgeR-QLF	Fibroblast	0.310244	4.38589	0.345008	0.896611
scRNA-seq	PPP1R12B	edgeR-QLF	Fibroblast	-0.472006	8.07403	0.345095	0.896611
scRNA-seq	TRIM24	edgeR-QLF	Fibroblast	0.405654	3.59767	0.345114	0.896611
scRNA-seq	MLF2	edgeR-QLF	Fibroblast	-0.176519	8.18151	0.345232	0.896611
scRNA-seq	NUDT11	edgeR-QLF	Fibroblast	0.482015	3.34561	0.345248	0.896611
scRNA-seq	SLC49A3	edgeR-QLF	Fibroblast	-0.461582	3.07175	0.345285	0.896611
scRNA-seq	CD274	edgeR-QLF	Fibroblast	-0.35064	3.84453	0.345353	0.896611
scRNA-seq	NACC1	edgeR-QLF	Fibroblast	-0.512076	1.8609	0.345368	0.896611
scRNA-seq	AGO1	edgeR-QLF	Fibroblast	0.25551	5.19786	0.345507	0.896611
scRNA-seq	KCTD7	edgeR-QLF	Fibroblast	-0.263314	5.9974	0.345528	0.896611
scRNA-seq	HIP1R	edgeR-QLF	Fibroblast	0.912287	4.11345	0.345588	0.896611
scRNA-seq	WDR54	edgeR-QLF	Fibroblast	-0.234936	5.78542	0.345605	0.896611
scRNA-seq	TMPO-AS1	edgeR-QLF	Fibroblast	-0.480991	1.83325	0.345657	0.896611
scRNA-seq	ARHGAP22	edgeR-QLF	Fibroblast	0.43942	5.36802	0.345683	0.896611
scRNA-seq	PLEKHJ1	edgeR-QLF	Fibroblast	0.247738	5.75291	0.34584	0.896611
scRNA-seq	MANEAL	edgeR-QLF	Fibroblast	-0.788431	0.631087	0.346344	0.896611
scRNA-seq	PFDN5	edgeR-QLF	Fibroblast	-0.215249	8.8265	0.346344	0.896611
scRNA-seq	STK4	edgeR-QLF	Fibroblast	-0.27165	5.15072	0.346351	0.896611
scRNA-seq	ARMCX3	edgeR-QLF	Fibroblast	0.201472	6.85059	0.346365	0.896611
scRNA-seq	ATXN7	edgeR-QLF	Fibroblast	0.342015	4.56294	0.346491	0.896611
scRNA-seq	STK36	edgeR-QLF	Fibroblast	0.379903	3.87705	0.346597	0.896611
scRNA-seq	RIDA	edgeR-QLF	Fibroblast	-0.284063	4.29671	0.346632	0.896611
scRNA-seq	IQSEC2	edgeR-QLF	Fibroblast	-0.366766	3.46018	0.346729	0.896611
scRNA-seq	PRR7	edgeR-QLF	Fibroblast	1.02853	3.22655	0.346745	0.896611
scRNA-seq	SIAH1	edgeR-QLF	Fibroblast	0.271332	5.32517	0.346993	0.896611
scRNA-seq	TP53BP2	edgeR-QLF	Fibroblast	-0.280418	5.54169	0.347021	0.896611
scRNA-seq	CTBP2	edgeR-QLF	Fibroblast	0.20615	6.35788	0.347073	0.896611
scRNA-seq	SDHA	edgeR-QLF	Fibroblast	-0.264893	6.98822	0.347092	0.896611
scRNA-seq	TFIP11	edgeR-QLF	Fibroblast	-0.277184	5.6234	0.347116	0.896611
scRNA-seq	PRR5L	edgeR-QLF	Fibroblast	0.578281	2.76867	0.347232	0.896611
scRNA-seq	TSPAN12	edgeR-QLF	Fibroblast	-0.489481	4.42027	0.347318	0.896611
scRNA-seq	MESP1	edgeR-QLF	Fibroblast	0.531558	1.0913	0.347376	0.896611
scRNA-seq	TRMT13	edgeR-QLF	Fibroblast	-0.348039	4.10584	0.347386	0.896611
scRNA-seq	KRBA1	edgeR-QLF	Fibroblast	-0.457608	2.34323	0.347418	0.896611
scRNA-seq	ULK4	edgeR-QLF	Fibroblast	0.591134	3.30838	0.347461	0.896611
scRNA-seq	PGBD2	edgeR-QLF	Fibroblast	-0.420126	2.69451	0.347646	0.896611
scRNA-seq	ZNF446	edgeR-QLF	Fibroblast	0.30687	4.35383	0.347687	0.896611
scRNA-seq	VGLL3	edgeR-QLF	Fibroblast	-0.391586	5.25361	0.347735	0.896611
scRNA-seq	BORCS8	edgeR-QLF	Fibroblast	-0.296085	4.5098	0.347847	0.896611
scRNA-seq	ZFYVE9	edgeR-QLF	Fibroblast	-0.385757	3.77555	0.347963	0.896611
scRNA-seq	COPS9	edgeR-QLF	Fibroblast	-0.278897	6.32715	0.347971	0.896611
scRNA-seq	AKAP6	edgeR-QLF	Fibroblast	-0.418564	5.92899	0.347992	0.896611
scRNA-seq	SDHAF1	edgeR-QLF	Fibroblast	-0.271822	4.71935	0.348141	0.896611
scRNA-seq	RGS9	edgeR-QLF	Fibroblast	-0.515005	2.20328	0.348265	0.896611
scRNA-seq	ARHGEF2	edgeR-QLF	Fibroblast	0.441861	5.19332	0.348266	0.896611
scRNA-seq	ALDH5A1	edgeR-QLF	Fibroblast	-0.354753	3.4919	0.348309	0.896611
scRNA-seq	RSL1D1	edgeR-QLF	Fibroblast	-0.209275	7.1785	0.348463	0.896611
scRNA-seq	GGA2	edgeR-QLF	Fibroblast	0.228702	5.4804	0.348537	0.896611
scRNA-seq	TRPM7	edgeR-QLF	Fibroblast	-0.270179	5.38384	0.348565	0.896611
scRNA-seq	VPS13C	edgeR-QLF	Fibroblast	-0.268984	6.90796	0.348589	0.896611
scRNA-seq	PLEKHA3	edgeR-QLF	Fibroblast	-0.324003	4.9304	0.348752	0.896611
scRNA-seq	MLLT10	edgeR-QLF	Fibroblast	-0.300755	5.00909	0.348752	0.896611
scRNA-seq	RILPL1	edgeR-QLF	Fibroblast	0.249989	4.97899	0.349173	0.896611
scRNA-seq	FBXW4	edgeR-QLF	Fibroblast	-0.278975	4.94581	0.349206	0.896611
scRNA-seq	PRR12	edgeR-QLF	Fibroblast	-0.554264	2.34767	0.349223	0.896611
scRNA-seq	CHD2	edgeR-QLF	Fibroblast	0.214466	6.16837	0.349266	0.896611
scRNA-seq	DHX38	edgeR-QLF	Fibroblast	0.244779	5.79367	0.349311	0.896611
scRNA-seq	CRTAC1	edgeR-QLF	Fibroblast	0.485233	8.98964	0.349495	0.896611
scRNA-seq	LSM1	edgeR-QLF	Fibroblast	-0.276088	6.0374	0.349699	0.896611
scRNA-seq	LRRC49	edgeR-QLF	Fibroblast	-0.267995	4.59453	0.349872	0.896611
scRNA-seq	ARPC5L	edgeR-QLF	Fibroblast	0.235533	5.75269	0.350014	0.896611
scRNA-seq	FPR3	edgeR-QLF	Fibroblast	0.804792	2.46518	0.350084	0.896611
scRNA-seq	CD9	edgeR-QLF	Fibroblast	0.236574	10.0309	0.350108	0.896611
scRNA-seq	CWC22	edgeR-QLF	Fibroblast	-0.21524	5.70935	0.350111	0.896611
scRNA-seq	MED26	edgeR-QLF	Fibroblast	-0.453479	2.17805	0.350222	0.896611
scRNA-seq	NVL	edgeR-QLF	Fibroblast	0.286481	4.35594	0.350242	0.896611
scRNA-seq	SIPA1	edgeR-QLF	Fibroblast	0.376234	4.24039	0.350258	0.896611
scRNA-seq	ZNF444	edgeR-QLF	Fibroblast	-0.431587	4.03409	0.350374	0.896611
scRNA-seq	CHD7	edgeR-QLF	Fibroblast	1.193	3.30905	0.350401	0.896611
scRNA-seq	SND1-IT1	edgeR-QLF	Fibroblast	0.698454	1.64606	0.350543	0.896611
scRNA-seq	UCP3	edgeR-QLF	Fibroblast	-0.949038	-2.47035	0.350544	0.896611
scRNA-seq	CDKN1A	edgeR-QLF	Fibroblast	0.240676	8.42673	0.3506	0.896611
scRNA-seq	FGFR1	edgeR-QLF	Fibroblast	0.18602	7.74973	0.350687	0.896611
scRNA-seq	EIF2B2	edgeR-QLF	Fibroblast	-0.239535	6.18352	0.350804	0.896611
scRNA-seq	PIAS4	edgeR-QLF	Fibroblast	0.447874	3.93595	0.350895	0.896611
scRNA-seq	FBXL3	edgeR-QLF	Fibroblast	0.190878	6.62048	0.350918	0.896611
scRNA-seq	KIAA1143	edgeR-QLF	Fibroblast	-0.256381	5.22592	0.350925	0.896611
scRNA-seq	HK3	edgeR-QLF	Fibroblast	-1.1423	0.571177	0.350968	0.896611
scRNA-seq	CYC1	edgeR-QLF	Fibroblast	-0.188869	7.30135	0.350977	0.896611
scRNA-seq	FXYD5	edgeR-QLF	Fibroblast	0.251079	8.66106	0.350984	0.896611
scRNA-seq	TSPYL5	edgeR-QLF	Fibroblast	0.413656	4.19123	0.351006	0.896611
scRNA-seq	CHAF1A	edgeR-QLF	Fibroblast	0.592912	2.22641	0.351024	0.896611
scRNA-seq	KIF26B	edgeR-QLF	Fibroblast	-0.886602	2.60006	0.351033	0.896611
scRNA-seq	SIT1	edgeR-QLF	Fibroblast	-1.19572	-1.06817	0.351176	0.896611
scRNA-seq	PHF21A	edgeR-QLF	Fibroblast	-0.284876	5.22286	0.351257	0.896611
scRNA-seq	ZNF701	edgeR-QLF	Fibroblast	-0.453647	3.12493	0.351381	0.896611
scRNA-seq	ZNF354A	edgeR-QLF	Fibroblast	0.399122	3.69076	0.351418	0.896611
scRNA-seq	PIF1	edgeR-QLF	Fibroblast	0.574321	2.31775	0.351443	0.896611
scRNA-seq	SELENOO	edgeR-QLF	Fibroblast	0.381424	3.80402	0.351444	0.896611
scRNA-seq	CNPY3	edgeR-QLF	Fibroblast	0.185106	6.63103	0.35146	0.896611
scRNA-seq	SLC7A2	edgeR-QLF	Fibroblast	0.308554	5.9124	0.351606	0.896611
scRNA-seq	RNF4	edgeR-QLF	Fibroblast	-0.237542	6.21943	0.351631	0.896611
scRNA-seq	MASP1	edgeR-QLF	Fibroblast	-0.39025	5.74546	0.351645	0.896611
scRNA-seq	SERPINB1	edgeR-QLF	Fibroblast	-0.184485	6.54147	0.351711	0.896611
scRNA-seq	TMEM175	edgeR-QLF	Fibroblast	-0.282594	5.70634	0.351771	0.896611
scRNA-seq	MED31	edgeR-QLF	Fibroblast	-0.300065	4.66171	0.35184	0.896611
scRNA-seq	SHARPIN	edgeR-QLF	Fibroblast	-0.183856	6.72619	0.351898	0.896611
scRNA-seq	CDC20B	edgeR-QLF	Fibroblast	0.710078	-0.251375	0.351912	0.896611
scRNA-seq	LGALS3	edgeR-QLF	Fibroblast	0.216228	8.92001	0.352108	0.896611
scRNA-seq	FXYD7	edgeR-QLF	Fibroblast	1.89674	1.98419	0.352121	0.896611
scRNA-seq	CD52	edgeR-QLF	Fibroblast	0.928844	2.34192	0.352157	0.896611
scRNA-seq	DOCK9	edgeR-QLF	Fibroblast	0.783723	5.32313	0.35233	0.896611
scRNA-seq	TONSL	edgeR-QLF	Fibroblast	0.623738	1.85749	0.352357	0.896611
scRNA-seq	ZFAND6	edgeR-QLF	Fibroblast	-0.20205	6.39943	0.352499	0.896611
scRNA-seq	FBXO2	edgeR-QLF	Fibroblast	0.664899	1.95616	0.352538	0.896611
scRNA-seq	CYTH2	edgeR-QLF	Fibroblast	-0.203764	6.75862	0.352819	0.896611
scRNA-seq	DICER1	edgeR-QLF	Fibroblast	0.250031	6.1848	0.352835	0.896611
scRNA-seq	NIFK-AS1	edgeR-QLF	Fibroblast	-0.2775	4.76054	0.35284	0.896611
scRNA-seq	ASAP3	edgeR-QLF	Fibroblast	0.433486	4.94544	0.352845	0.896611
scRNA-seq	TM9SF2	edgeR-QLF	Fibroblast	0.173685	7.80553	0.353138	0.896611
scRNA-seq	RPGR	edgeR-QLF	Fibroblast	0.448351	3.24236	0.353383	0.896611
scRNA-seq	PLCL1	edgeR-QLF	Fibroblast	-0.419874	4.39235	0.353396	0.896611
scRNA-seq	SBDS	edgeR-QLF	Fibroblast	-0.237685	8.40929	0.353438	0.896611
scRNA-seq	ZNF493	edgeR-QLF	Fibroblast	-0.307162	4.35549	0.353509	0.896611
scRNA-seq	SFT2D3	edgeR-QLF	Fibroblast	-0.341173	3.25396	0.353563	0.896611
scRNA-seq	PPP1CB	edgeR-QLF	Fibroblast	-0.369011	8.67155	0.353592	0.896611
scRNA-seq	NBPF9	edgeR-QLF	Fibroblast	0.39759	4.17706	0.353652	0.896611
scRNA-seq	ROBO3	edgeR-QLF	Fibroblast	0.520457	5.06182	0.353658	0.896611
scRNA-seq	PPP1R7	edgeR-QLF	Fibroblast	0.233184	6.53981	0.353704	0.896611
scRNA-seq	DYNLRB1	edgeR-QLF	Fibroblast	-0.220879	7.87814	0.353744	0.896611
scRNA-seq	GNB4	edgeR-QLF	Fibroblast	0.22752	6.4764	0.353776	0.896611
scRNA-seq	ZSCAN21	edgeR-QLF	Fibroblast	0.320041	4.39961	0.353891	0.896611
scRNA-seq	SLC25A44	edgeR-QLF	Fibroblast	-0.331019	5.33265	0.353898	0.896611
scRNA-seq	L3MBTL3	edgeR-QLF	Fibroblast	-0.365732	2.76401	0.353989	0.896611
scRNA-seq	BDP1	edgeR-QLF	Fibroblast	-0.185086	6.0498	0.35404	0.896611
scRNA-seq	PAIP2B	edgeR-QLF	Fibroblast	-0.511535	2.68053	0.354069	0.896611
scRNA-seq	RANBP9	edgeR-QLF	Fibroblast	-0.276956	5.67378	0.354135	0.896611
scRNA-seq	EWSR1	edgeR-QLF	Fibroblast	0.180807	7.76935	0.354168	0.896611
scRNA-seq	LZIC	edgeR-QLF	Fibroblast	-0.266151	4.72876	0.35428	0.896611
scRNA-seq	FAM171A1	edgeR-QLF	Fibroblast	0.423669	4.72093	0.35434	0.896611
scRNA-seq	NDC1	edgeR-QLF	Fibroblast	0.333728	3.56545	0.354375	0.896611
scRNA-seq	AFG1L	edgeR-QLF	Fibroblast	-0.473177	2.16055	0.354432	0.896611
scRNA-seq	BAG6	edgeR-QLF	Fibroblast	0.173729	6.21922	0.354607	0.896611
scRNA-seq	JUN	edgeR-QLF	Fibroblast	0.276451	7.57228	0.354614	0.896611
scRNA-seq	USP45	edgeR-QLF	Fibroblast	0.305812	3.97598	0.354763	0.896611
scRNA-seq	HNRNPH1	edgeR-QLF	Fibroblast	-0.263844	7.32698	0.354805	0.896611
scRNA-seq	STX18-AS1	edgeR-QLF	Fibroblast	-0.636777	2.12259	0.354819	0.896611
scRNA-seq	ZNF358	edgeR-QLF	Fibroblast	0.265561	5.24118	0.35483	0.896611
scRNA-seq	RAD18	edgeR-QLF	Fibroblast	0.442956	3.24753	0.354839	0.896611
scRNA-seq	RAP2A	edgeR-QLF	Fibroblast	0.343274	5.78851	0.354878	0.896611
scRNA-seq	ZNF852	edgeR-QLF	Fibroblast	-0.488589	0.284084	0.35496	0.896611
scRNA-seq	PPP1R8	edgeR-QLF	Fibroblast	-0.324983	4.3474	0.35497	0.896611
scRNA-seq	TJAP1	edgeR-QLF	Fibroblast	-0.28623	4.98124	0.355093	0.896611
scRNA-seq	CDCA5	edgeR-QLF	Fibroblast	1.03918	1.05715	0.355209	0.896611
scRNA-seq	SLC16A3	edgeR-QLF	Fibroblast	0.282935	5.5454	0.355218	0.896611
scRNA-seq	NSMCE3	edgeR-QLF	Fibroblast	-0.301854	4.41245	0.355263	0.896611
scRNA-seq	RASGRP2	edgeR-QLF	Fibroblast	-0.401875	3.86086	0.355315	0.896611
scRNA-seq	PPARD	edgeR-QLF	Fibroblast	0.364457	3.80793	0.355317	0.896611
scRNA-seq	USP20	edgeR-QLF	Fibroblast	0.252014	5.24784	0.355334	0.896611
scRNA-seq	LOXL3	edgeR-QLF	Fibroblast	0.305728	6.07783	0.355425	0.896611
scRNA-seq	RPF2	edgeR-QLF	Fibroblast	0.290973	5.60903	0.355462	0.896611
scRNA-seq	UCHL3	edgeR-QLF	Fibroblast	0.249372	5.70667	0.355548	0.896611
scRNA-seq	KCNAB1	edgeR-QLF	Fibroblast	-0.436475	5.19997	0.355718	0.896611
scRNA-seq	CDK9	edgeR-QLF	Fibroblast	0.395477	5.39587	0.355759	0.896611
scRNA-seq	MYO1F	edgeR-QLF	Fibroblast	0.619818	1.60566	0.355823	0.896611
scRNA-seq	ECM2	edgeR-QLF	Fibroblast	-0.369089	7.63582	0.355861	0.896611
scRNA-seq	MYOZ3	edgeR-QLF	Fibroblast	0.647614	1.30224	0.35587	0.896611
scRNA-seq	CTSD	edgeR-QLF	Fibroblast	0.307043	10.6144	0.355982	0.896611
scRNA-seq	MVB12A	edgeR-QLF	Fibroblast	-0.197486	6.5157	0.356055	0.896611
scRNA-seq	ZBTB47	edgeR-QLF	Fibroblast	0.336339	4.17489	0.356137	0.896611
scRNA-seq	MRPS22	edgeR-QLF	Fibroblast	-0.292058	5.03214	0.356368	0.896611
scRNA-seq	ZNF772	edgeR-QLF	Fibroblast	0.582807	2.46594	0.356466	0.896611
scRNA-seq	C5	edgeR-QLF	Fibroblast	0.469162	3.58477	0.356469	0.896611
scRNA-seq	FOXD2	edgeR-QLF	Fibroblast	-0.561031	3.28918	0.35652	0.896611
scRNA-seq	TLR7	edgeR-QLF	Fibroblast	0.525779	-0.116498	0.356659	0.896611
scRNA-seq	RNF181	edgeR-QLF	Fibroblast	-0.235617	6.98866	0.356674	0.896611
scRNA-seq	WRNIP1	edgeR-QLF	Fibroblast	-0.26099	4.96189	0.356721	0.896611
scRNA-seq	GPI	edgeR-QLF	Fibroblast	-0.203111	8.57044	0.356725	0.896611
scRNA-seq	GMPS	edgeR-QLF	Fibroblast	-0.213893	5.60686	0.356796	0.896611
scRNA-seq	GGT1	edgeR-QLF	Fibroblast	-0.807903	0.537463	0.356862	0.896611
scRNA-seq	B3GNT5	edgeR-QLF	Fibroblast	0.455726	1.89373	0.356868	0.896611
scRNA-seq	NEMP1	edgeR-QLF	Fibroblast	-0.50667	3.47835	0.356886	0.896611
scRNA-seq	ANKRD12	edgeR-QLF	Fibroblast	-0.219706	7.03291	0.356971	0.896611
scRNA-seq	EPAS1	edgeR-QLF	Fibroblast	0.395092	9.87447	0.357021	0.896611
scRNA-seq	CABLES1	edgeR-QLF	Fibroblast	-0.333618	3.38084	0.357027	0.896611
scRNA-seq	PCMTD1	edgeR-QLF	Fibroblast	-0.21067	6.17576	0.35712	0.896611
scRNA-seq	BMP2	edgeR-QLF	Fibroblast	0.635814	1.2678	0.357221	0.896611
scRNA-seq	MIF4GD	edgeR-QLF	Fibroblast	-0.237285	6.33064	0.357283	0.896611
scRNA-seq	SMOX	edgeR-QLF	Fibroblast	-0.55193	4.01701	0.357286	0.896611
scRNA-seq	LINC01465	edgeR-QLF	Fibroblast	0.569006	1.0675	0.357454	0.896611
scRNA-seq	MRPL27	edgeR-QLF	Fibroblast	0.219259	6.29122	0.357468	0.896611
scRNA-seq	SULT2B1	edgeR-QLF	Fibroblast	-0.619953	0.658323	0.357554	0.896611
scRNA-seq	C1RL	edgeR-QLF	Fibroblast	0.37598	8.84329	0.357573	0.896611
scRNA-seq	ELOF1	edgeR-QLF	Fibroblast	-0.165346	6.8726	0.357644	0.896611
scRNA-seq	CRLS1	edgeR-QLF	Fibroblast	-0.263533	4.9876	0.357742	0.896611
scRNA-seq	ATF6	edgeR-QLF	Fibroblast	0.215688	6.31644	0.35788	0.896611
scRNA-seq	SERPINH1	edgeR-QLF	Fibroblast	0.246225	8.71833	0.358075	0.896611
scRNA-seq	MOCOS	edgeR-QLF	Fibroblast	-0.435712	3.01405	0.358117	0.896611
scRNA-seq	RNF213	edgeR-QLF	Fibroblast	0.272894	6.69448	0.358157	0.896611
scRNA-seq	BAG5	edgeR-QLF	Fibroblast	0.211473	5.80152	0.358266	0.896611
scRNA-seq	RRP8	edgeR-QLF	Fibroblast	-0.300243	4.81103	0.358329	0.896611
scRNA-seq	STARD3	edgeR-QLF	Fibroblast	-0.381881	5.2985	0.358417	0.896611
scRNA-seq	FYCO1	edgeR-QLF	Fibroblast	-0.302484	6.42519	0.358609	0.896611
scRNA-seq	TOR3A	edgeR-QLF	Fibroblast	0.319273	5.11352	0.358736	0.896611
scRNA-seq	ITGAL	edgeR-QLF	Fibroblast	0.418083	1.03616	0.358784	0.896611
scRNA-seq	MRPL58	edgeR-QLF	Fibroblast	-0.234828	5.23965	0.358991	0.896611
scRNA-seq	FNBP1L	edgeR-QLF	Fibroblast	0.692195	4.9353	0.358997	0.896611
scRNA-seq	HSPA1A	edgeR-QLF	Fibroblast	0.343971	8.73883	0.359074	0.896611
scRNA-seq	CNOT9	edgeR-QLF	Fibroblast	0.298292	5.59015	0.359162	0.896611
scRNA-seq	TRIM33	edgeR-QLF	Fibroblast	-0.268327	5.34059	0.359227	0.896611
scRNA-seq	MARCO	edgeR-QLF	Fibroblast	-1.23182	4.43588	0.359299	0.896611
scRNA-seq	STBD1	edgeR-QLF	Fibroblast	-0.349767	5.27746	0.359363	0.896611
scRNA-seq	CLPTM1L	edgeR-QLF	Fibroblast	0.293824	5.55649	0.359536	0.896611
scRNA-seq	SLC30A3	edgeR-QLF	Fibroblast	0.558922	4.90761	0.359603	0.896611
scRNA-seq	GJA1	edgeR-QLF	Fibroblast	-0.281878	7.20336	0.359651	0.896611
scRNA-seq	CAMK2G	edgeR-QLF	Fibroblast	-0.2511	6.8045	0.359683	0.896611
scRNA-seq	NSDHL	edgeR-QLF	Fibroblast	-0.306604	4.91004	0.359688	0.896611
scRNA-seq	GOLGA7	edgeR-QLF	Fibroblast	-0.201217	6.79633	0.359801	0.896611
scRNA-seq	HAGH	edgeR-QLF	Fibroblast	-0.230915	6.44447	0.359823	0.896611
scRNA-seq	ZNF367	edgeR-QLF	Fibroblast	-0.644078	0.0538868	0.359855	0.896611
scRNA-seq	ASPSCR1	edgeR-QLF	Fibroblast	0.373425	4.77027	0.359931	0.896611
scRNA-seq	RAP1GDS1	edgeR-QLF	Fibroblast	-0.271768	5.25672	0.360007	0.896611
scRNA-seq	NUP62	edgeR-QLF	Fibroblast	0.283966	5.91458	0.360027	0.896611
scRNA-seq	SGCE	edgeR-QLF	Fibroblast	-0.390416	6.82313	0.360045	0.896611
scRNA-seq	DRC3	edgeR-QLF	Fibroblast	0.561238	3.48742	0.360074	0.896611
scRNA-seq	TMEM60	edgeR-QLF	Fibroblast	0.269684	5.45136	0.360204	0.896611
scRNA-seq	CLIC3	edgeR-QLF	Fibroblast	-0.39522	5.10838	0.360241	0.896611
scRNA-seq	JMJD8	edgeR-QLF	Fibroblast	-0.242353	7.17808	0.360266	0.896611
scRNA-seq	ARHGEF28	edgeR-QLF	Fibroblast	-0.443105	5.64905	0.360372	0.896611
scRNA-seq	MARS2	edgeR-QLF	Fibroblast	0.612743	1.28458	0.360407	0.896611
scRNA-seq	EMC2	edgeR-QLF	Fibroblast	-0.219018	6.25855	0.360514	0.896611
scRNA-seq	IPO9	edgeR-QLF	Fibroblast	0.267165	5.99584	0.360605	0.896611
scRNA-seq	NMT2	edgeR-QLF	Fibroblast	0.237166	5.44133	0.360628	0.896611
scRNA-seq	SLC48A1	edgeR-QLF	Fibroblast	-0.316096	6.64482	0.360684	0.896611
scRNA-seq	ETF1	edgeR-QLF	Fibroblast	0.225035	5.98594	0.360721	0.896611
scRNA-seq	P2RY14	edgeR-QLF	Fibroblast	0.797736	1.15141	0.360747	0.896611
scRNA-seq	INO80E	edgeR-QLF	Fibroblast	-0.258914	4.89465	0.360868	0.896611
scRNA-seq	PLEKHB2	edgeR-QLF	Fibroblast	0.188893	6.11545	0.360879	0.896611
scRNA-seq	CDC42EP3	edgeR-QLF	Fibroblast	0.1744	7.62896	0.360921	0.896611
scRNA-seq	PRR11	edgeR-QLF	Fibroblast	0.36034	2.60814	0.360934	0.896611
scRNA-seq	GLB1L2	edgeR-QLF	Fibroblast	-0.509015	1.19835	0.361008	0.896611
scRNA-seq	ABHD2	edgeR-QLF	Fibroblast	0.276029	7.11435	0.361042	0.896611
scRNA-seq	PHLPP2	edgeR-QLF	Fibroblast	-0.404407	3.57022	0.361294	0.896611
scRNA-seq	PRAG1	edgeR-QLF	Fibroblast	-0.603909	1.65868	0.361475	0.896611
scRNA-seq	TDRP	edgeR-QLF	Fibroblast	-0.528209	1.40785	0.36148	0.896611
scRNA-seq	NBAS	edgeR-QLF	Fibroblast	-0.247964	5.51544	0.361512	0.896611
scRNA-seq	TIMM10	edgeR-QLF	Fibroblast	0.334792	5.66679	0.36154	0.896611
scRNA-seq	MZT2A	edgeR-QLF	Fibroblast	-0.287201	4.67503	0.361553	0.896611
scRNA-seq	SCPEP1	edgeR-QLF	Fibroblast	-0.261271	8.02579	0.361677	0.896611
scRNA-seq	SEC61G	edgeR-QLF	Fibroblast	-0.249539	6.78318	0.361703	0.896611
scRNA-seq	TGFA	edgeR-QLF	Fibroblast	-1.13772	-2.3259	0.36178	0.896611
scRNA-seq	PYGM	edgeR-QLF	Fibroblast	-0.471028	4.59301	0.361822	0.896611
scRNA-seq	EIF4G1	edgeR-QLF	Fibroblast	0.213944	7.53761	0.36189	0.896611
scRNA-seq	MAST4	edgeR-QLF	Fibroblast	0.346989	5.94987	0.362091	0.896611
scRNA-seq	ZNF598	edgeR-QLF	Fibroblast	0.434522	3.50825	0.362151	0.896611
scRNA-seq	RUVBL1	edgeR-QLF	Fibroblast	0.175195	6.16782	0.362346	0.896611
scRNA-seq	TSPO	edgeR-QLF	Fibroblast	-0.209328	9.0257	0.362358	0.896611
scRNA-seq	SUCLA2	edgeR-QLF	Fibroblast	-0.255869	5.90345	0.362435	0.896611
scRNA-seq	GALNT18	edgeR-QLF	Fibroblast	-0.434462	5.7404	0.362474	0.896611
scRNA-seq	RRP1	edgeR-QLF	Fibroblast	0.294263	4.89085	0.362613	0.896611
scRNA-seq	FXR2	edgeR-QLF	Fibroblast	-0.325725	3.86901	0.362617	0.896611
scRNA-seq	RBPMS2	edgeR-QLF	Fibroblast	-0.770889	0.978062	0.362702	0.896611
scRNA-seq	TIMELESS	edgeR-QLF	Fibroblast	0.555167	2.86236	0.362783	0.896611
scRNA-seq	REX1BD	edgeR-QLF	Fibroblast	-0.194195	6.88158	0.362867	0.896611
scRNA-seq	ZNF12	edgeR-QLF	Fibroblast	0.310283	4.55891	0.362961	0.896611
scRNA-seq	PI4K2B	edgeR-QLF	Fibroblast	-0.387538	2.79296	0.362974	0.896611
scRNA-seq	WDR46	edgeR-QLF	Fibroblast	0.201263	6.14359	0.363119	0.896611
scRNA-seq	ZFP2	edgeR-QLF	Fibroblast	-0.470051	2.54267	0.363223	0.896611
scRNA-seq	ZNF141	edgeR-QLF	Fibroblast	0.311925	3.64516	0.363246	0.896611
scRNA-seq	MVD	edgeR-QLF	Fibroblast	0.359841	4.89978	0.363594	0.896611
scRNA-seq	SLC12A6	edgeR-QLF	Fibroblast	0.219596	5.57908	0.363619	0.896611
scRNA-seq	TMEM238	edgeR-QLF	Fibroblast	-0.991307	-2.54895	0.363663	0.896611
scRNA-seq	DUSP15	edgeR-QLF	Fibroblast	0.525321	1.39158	0.36367	0.896611
scRNA-seq	TRAPPC3	edgeR-QLF	Fibroblast	0.169906	6.80095	0.363717	0.896611
scRNA-seq	RIOK3	edgeR-QLF	Fibroblast	0.221813	6.5254	0.363779	0.896611
scRNA-seq	NBPF19	edgeR-QLF	Fibroblast	0.442102	2.23609	0.363804	0.896611
scRNA-seq	DGKQ	edgeR-QLF	Fibroblast	0.539364	2.70305	0.363919	0.896611
scRNA-seq	URB1-AS1	edgeR-QLF	Fibroblast	-0.455316	2.66464	0.363942	0.896611
scRNA-seq	HMMR	edgeR-QLF	Fibroblast	1.03653	-1.9438	0.364067	0.896611
scRNA-seq	SOX18	edgeR-QLF	Fibroblast	1.33965	3.0096	0.364094	0.896611
scRNA-seq	SNRPB	edgeR-QLF	Fibroblast	0.217134	7.73225	0.364161	0.896611
scRNA-seq	ZNF180	edgeR-QLF	Fibroblast	0.43021	3.55796	0.364196	0.896611
scRNA-seq	PSMD3	edgeR-QLF	Fibroblast	-0.246015	6.17652	0.364283	0.896611
scRNA-seq	RGS1	edgeR-QLF	Fibroblast	-1.03511	4.96095	0.364303	0.896611
scRNA-seq	MPHOSPH8	edgeR-QLF	Fibroblast	-0.263892	6.43959	0.364304	0.896611
scRNA-seq	SPAG8	edgeR-QLF	Fibroblast	-0.339601	4.02945	0.364384	0.896611
scRNA-seq	PEX3	edgeR-QLF	Fibroblast	-0.273353	4.70462	0.364483	0.896611
scRNA-seq	CACNB4	edgeR-QLF	Fibroblast	0.447381	4.69447	0.36451	0.896611
scRNA-seq	KMT5B	edgeR-QLF	Fibroblast	0.220872	5.37478	0.364594	0.896611
scRNA-seq	CC2D1A	edgeR-QLF	Fibroblast	0.37083	4.75143	0.364625	0.896611
scRNA-seq	FAM185A	edgeR-QLF	Fibroblast	-0.309555	3.60634	0.364714	0.896611
scRNA-seq	MAGEE1	edgeR-QLF	Fibroblast	0.665352	1.89108	0.364869	0.896611
scRNA-seq	CIAO1	edgeR-QLF	Fibroblast	0.211599	6.50097	0.365044	0.896611
scRNA-seq	ABCD4	edgeR-QLF	Fibroblast	0.489688	5.54498	0.365101	0.896611
scRNA-seq	PUM1	edgeR-QLF	Fibroblast	0.268101	6.77292	0.365184	0.896611
scRNA-seq	HELQ	edgeR-QLF	Fibroblast	-0.348628	4.22994	0.365345	0.896611
scRNA-seq	GPER1	edgeR-QLF	Fibroblast	0.686352	4.10256	0.365409	0.896611
scRNA-seq	WDR31	edgeR-QLF	Fibroblast	-0.502941	2.93501	0.365697	0.896611
scRNA-seq	SKA2	edgeR-QLF	Fibroblast	-0.325188	5.62832	0.365791	0.896611
scRNA-seq	RSF1	edgeR-QLF	Fibroblast	-0.162743	6.97102	0.365795	0.896611
scRNA-seq	LSM14A	edgeR-QLF	Fibroblast	-0.178684	6.63158	0.365839	0.896611
scRNA-seq	AJUBA	edgeR-QLF	Fibroblast	-0.48022	3.83293	0.36588	0.896611
scRNA-seq	CCNA2	edgeR-QLF	Fibroblast	0.442477	1.5559	0.365889	0.896611
scRNA-seq	ZFP90	edgeR-QLF	Fibroblast	0.22503	5.0637	0.365924	0.896611
scRNA-seq	SBNO1	edgeR-QLF	Fibroblast	0.19837	6.57464	0.365992	0.896611
scRNA-seq	UBE2J2	edgeR-QLF	Fibroblast	-0.195115	5.72939	0.366033	0.896611
scRNA-seq	ZNF574	edgeR-QLF	Fibroblast	-0.420427	5.11278	0.366168	0.896611
scRNA-seq	SCARB2	edgeR-QLF	Fibroblast	0.215873	7.75216	0.366186	0.896611
scRNA-seq	IST1	edgeR-QLF	Fibroblast	-0.151825	7.60166	0.3662	0.896611
scRNA-seq	TWF2	edgeR-QLF	Fibroblast	0.271638	6.8029	0.366236	0.896611
scRNA-seq	CNOT2	edgeR-QLF	Fibroblast	0.22428	6.82142	0.366351	0.896611
scRNA-seq	GSTM5	edgeR-QLF	Fibroblast	-0.548155	5.26306	0.366385	0.896611
scRNA-seq	IGSF8	edgeR-QLF	Fibroblast	-0.342527	5.71067	0.366397	0.896611
scRNA-seq	TERF2IP	edgeR-QLF	Fibroblast	-0.176795	7.21014	0.36645	0.896611
scRNA-seq	SCRG1	edgeR-QLF	Fibroblast	-0.470577	5.57341	0.366697	0.896611
scRNA-seq	KATNBL1	edgeR-QLF	Fibroblast	0.222817	5.01712	0.366797	0.896611
scRNA-seq	DIP2A	edgeR-QLF	Fibroblast	-0.300171	5.22293	0.366842	0.896611
scRNA-seq	IQGAP2	edgeR-QLF	Fibroblast	0.426542	2.65591	0.36686	0.896611
scRNA-seq	TBC1D31	edgeR-QLF	Fibroblast	0.281971	4.11897	0.366887	0.896611
scRNA-seq	GTF2A2	edgeR-QLF	Fibroblast	-0.20001	6.42316	0.366932	0.896611
scRNA-seq	CASP2	edgeR-QLF	Fibroblast	0.408807	4.36563	0.367055	0.896611
scRNA-seq	INTS6L	edgeR-QLF	Fibroblast	-0.401741	3.40325	0.367096	0.896611
scRNA-seq	GAR1	edgeR-QLF	Fibroblast	-0.384973	3.23687	0.36713	0.896611
scRNA-seq	SAT1	edgeR-QLF	Fibroblast	0.240755	8.26053	0.367164	0.896611
scRNA-seq	INHBA-AS1	edgeR-QLF	Fibroblast	-0.425397	2.21411	0.367215	0.896611
scRNA-seq	CISD2	edgeR-QLF	Fibroblast	0.227821	5.87265	0.367265	0.896611
scRNA-seq	CREB5	edgeR-QLF	Fibroblast	0.564223	4.31111	0.367296	0.896611
scRNA-seq	PCDH7	edgeR-QLF	Fibroblast	-0.44422	8.03298	0.367374	0.896611
scRNA-seq	CFAP20	edgeR-QLF	Fibroblast	-0.178227	5.96336	0.367386	0.896611
scRNA-seq	ARHGAP5	edgeR-QLF	Fibroblast	0.296603	5.98796	0.367651	0.896611
scRNA-seq	ABCA6	edgeR-QLF	Fibroblast	-0.382196	5.84728	0.367753	0.896611
scRNA-seq	ZKSCAN8	edgeR-QLF	Fibroblast	-0.360602	5.70833	0.36779	0.896611
scRNA-seq	PTCH2	edgeR-QLF	Fibroblast	0.701616	3.51935	0.367917	0.896611
scRNA-seq	FSCN1	edgeR-QLF	Fibroblast	0.419459	4.88674	0.367922	0.896611
scRNA-seq	UQCR11	edgeR-QLF	Fibroblast	-0.238576	8.02415	0.368025	0.896611
scRNA-seq	PTPN7	edgeR-QLF	Fibroblast	0.625279	-0.297389	0.368087	0.896611
scRNA-seq	FIZ1	edgeR-QLF	Fibroblast	-0.304653	2.82199	0.368098	0.896611
scRNA-seq	EHD4	edgeR-QLF	Fibroblast	0.504336	6.57193	0.368129	0.896611
scRNA-seq	CRYBB2	edgeR-QLF	Fibroblast	0.695314	-0.870021	0.368161	0.896611
scRNA-seq	HYOU1	edgeR-QLF	Fibroblast	-0.270305	5.90019	0.368393	0.896611
scRNA-seq	CEMIP2	edgeR-QLF	Fibroblast	0.673781	4.96239	0.36842	0.896611
scRNA-seq	VMAC	edgeR-QLF	Fibroblast	0.459045	3.63609	0.368464	0.896611
scRNA-seq	ETAA1	edgeR-QLF	Fibroblast	-0.343491	4.75102	0.368489	0.896611
scRNA-seq	TTPAL	edgeR-QLF	Fibroblast	0.313285	4.08575	0.368513	0.896611
scRNA-seq	IL10RB	edgeR-QLF	Fibroblast	0.286256	6.09182	0.368573	0.896611
scRNA-seq	ZNF142	edgeR-QLF	Fibroblast	0.486809	4.19674	0.368759	0.896611
scRNA-seq	CEP85L	edgeR-QLF	Fibroblast	0.391083	4.45756	0.368833	0.896611
scRNA-seq	FAM210A	edgeR-QLF	Fibroblast	-0.318951	3.95419	0.368882	0.896611
scRNA-seq	C1QTNF4	edgeR-QLF	Fibroblast	1.09238	2.28343	0.368894	0.896611
scRNA-seq	TTC8	edgeR-QLF	Fibroblast	-0.306288	5.12944	0.368979	0.896611
scRNA-seq	LRG1	edgeR-QLF	Fibroblast	0.421625	0.448517	0.369059	0.896611
scRNA-seq	CDKN2AIP	edgeR-QLF	Fibroblast	-0.240442	4.79875	0.36906	0.896611
scRNA-seq	ASH1L	edgeR-QLF	Fibroblast	-0.20349	6.35661	0.369115	0.896611
scRNA-seq	EPOR	edgeR-QLF	Fibroblast	0.318578	4.15428	0.369182	0.896611
scRNA-seq	PRICKLE2	edgeR-QLF	Fibroblast	0.312831	5.25543	0.369254	0.896611
scRNA-seq	NXPE3	edgeR-QLF	Fibroblast	0.233449	4.90292	0.369332	0.896611
scRNA-seq	ANO2	edgeR-QLF	Fibroblast	1.00971	0.526757	0.369361	0.896611
scRNA-seq	FRY	edgeR-QLF	Fibroblast	-0.234441	7.13713	0.369378	0.896611
scRNA-seq	LACTB	edgeR-QLF	Fibroblast	0.282886	4.58475	0.36938	0.896611
scRNA-seq	ANGPT1	edgeR-QLF	Fibroblast	-0.45953	7.29321	0.36943	0.896611
scRNA-seq	ZNF718	edgeR-QLF	Fibroblast	-0.357743	2.73302	0.369551	0.896611
scRNA-seq	SPR	edgeR-QLF	Fibroblast	-0.260423	5.59348	0.369605	0.896611
scRNA-seq	LPAR5	edgeR-QLF	Fibroblast	1.02742	-1.34184	0.369654	0.896611
scRNA-seq	ACSM3	edgeR-QLF	Fibroblast	0.434993	1.90834	0.369683	0.896611
scRNA-seq	RPL31	edgeR-QLF	Fibroblast	-0.183521	8.90274	0.369874	0.896611
scRNA-seq	ATL1	edgeR-QLF	Fibroblast	-0.310059	5.28748	0.36989	0.896611
scRNA-seq	ACTN2	edgeR-QLF	Fibroblast	-0.576806	2.96691	0.369998	0.896611
scRNA-seq	CACNA1D	edgeR-QLF	Fibroblast	1.05596	2.16724	0.370089	0.896611
scRNA-seq	FAM221A	edgeR-QLF	Fibroblast	0.358565	3.25069	0.370173	0.896611
scRNA-seq	CEP57	edgeR-QLF	Fibroblast	-0.227758	5.46641	0.370179	0.896611
scRNA-seq	MRPS35	edgeR-QLF	Fibroblast	-0.198317	5.878	0.370227	0.896611
scRNA-seq	APCDD1	edgeR-QLF	Fibroblast	-0.521412	4.1331	0.370247	0.896611
scRNA-seq	FAM89A	edgeR-QLF	Fibroblast	0.568545	3.45183	0.37038	0.896611
scRNA-seq	PGPEP1	edgeR-QLF	Fibroblast	-0.305783	4.44148	0.370494	0.896611
scRNA-seq	SPCS3	edgeR-QLF	Fibroblast	0.217505	6.19706	0.370497	0.896611
scRNA-seq	CLCN2	edgeR-QLF	Fibroblast	-0.394613	1.73756	0.370512	0.896611
scRNA-seq	ITGAX	edgeR-QLF	Fibroblast	-0.741614	3.24089	0.370513	0.896611
scRNA-seq	GSPT2	edgeR-QLF	Fibroblast	-0.47464	4.27569	0.370586	0.896611
scRNA-seq	TSNAX	edgeR-QLF	Fibroblast	-0.196605	6.1077	0.370622	0.896611
scRNA-seq	PDE1B	edgeR-QLF	Fibroblast	-0.48113	4.45239	0.370641	0.896611
scRNA-seq	DNLZ	edgeR-QLF	Fibroblast	-0.41694	3.68014	0.370766	0.896611
scRNA-seq	VWC2	edgeR-QLF	Fibroblast	-0.560883	-0.278689	0.370826	0.896611
scRNA-seq	NDUFV1	edgeR-QLF	Fibroblast	-0.174497	7.62556	0.370867	0.896611
scRNA-seq	FAU	edgeR-QLF	Fibroblast	-0.242458	9.01358	0.370925	0.896611
scRNA-seq	GPM6B	edgeR-QLF	Fibroblast	0.512443	5.84772	0.371103	0.896611
scRNA-seq	PANK2	edgeR-QLF	Fibroblast	-0.21453	4.75805	0.371138	0.896611
scRNA-seq	SLC25A12	edgeR-QLF	Fibroblast	-0.253952	5.83617	0.371215	0.896611
scRNA-seq	LGALSL	edgeR-QLF	Fibroblast	-0.306957	4.99862	0.371226	0.896611
scRNA-seq	ZNF641	edgeR-QLF	Fibroblast	-0.279427	4.57115	0.371275	0.896611
scRNA-seq	OSBPL6	edgeR-QLF	Fibroblast	0.443529	3.70235	0.371394	0.896611
scRNA-seq	SPARCL1	edgeR-QLF	Fibroblast	-0.388588	10.5068	0.371471	0.896611
scRNA-seq	RBMXL1	edgeR-QLF	Fibroblast	0.267024	4.82854	0.371513	0.896611
scRNA-seq	MAEA	edgeR-QLF	Fibroblast	-0.190463	6.1169	0.371526	0.896611
scRNA-seq	TPPP	edgeR-QLF	Fibroblast	-0.519883	1.24499	0.371567	0.896611
scRNA-seq	TAF5L	edgeR-QLF	Fibroblast	0.622007	3.08917	0.371576	0.896611
scRNA-seq	LINC00504	edgeR-QLF	Fibroblast	0.287187	4.14503	0.371681	0.896611
scRNA-seq	SC5D	edgeR-QLF	Fibroblast	-0.254824	5.3244	0.371716	0.896611
scRNA-seq	KRIT1	edgeR-QLF	Fibroblast	0.224764	5.4742	0.371742	0.896611
scRNA-seq	RBFA	edgeR-QLF	Fibroblast	0.28774	5.56671	0.371944	0.896611
scRNA-seq	MRFAP1	edgeR-QLF	Fibroblast	-0.181678	8.9275	0.371948	0.896611
scRNA-seq	OPN3	edgeR-QLF	Fibroblast	0.318473	2.74573	0.372093	0.896611
scRNA-seq	BPTF	edgeR-QLF	Fibroblast	0.241299	6.88523	0.372097	0.896611
scRNA-seq	GOLPH3L	edgeR-QLF	Fibroblast	0.206038	5.26568	0.372131	0.896611
scRNA-seq	GPR4	edgeR-QLF	Fibroblast	0.543422	3.64105	0.372162	0.896611
scRNA-seq	LIF	edgeR-QLF	Fibroblast	1.05435	1.00489	0.37219	0.896611
scRNA-seq	CCDC149	edgeR-QLF	Fibroblast	0.343911	4.29543	0.372301	0.896611
scRNA-seq	SMARCA4	edgeR-QLF	Fibroblast	0.316719	6.30772	0.372342	0.896611
scRNA-seq	TTC13	edgeR-QLF	Fibroblast	-0.308495	3.94649	0.372416	0.896611
scRNA-seq	NDRG4	edgeR-QLF	Fibroblast	0.990132	4.38373	0.372674	0.896611
scRNA-seq	BMX	edgeR-QLF	Fibroblast	1.07847	3.96473	0.372792	0.896611
scRNA-seq	EFCC1	edgeR-QLF	Fibroblast	-1.59598	0.213127	0.372875	0.896611
scRNA-seq	DYNC1I1	edgeR-QLF	Fibroblast	-0.506277	5.43345	0.372905	0.896611
scRNA-seq	CD53	edgeR-QLF	Fibroblast	-0.854274	2.99416	0.372906	0.896611
scRNA-seq	UPF2	edgeR-QLF	Fibroblast	-0.239217	4.92708	0.372931	0.896611
scRNA-seq	ZNF90	edgeR-QLF	Fibroblast	-0.478422	1.20983	0.373211	0.896611
scRNA-seq	ATF3	edgeR-QLF	Fibroblast	0.29445	7.45547	0.373336	0.896611
scRNA-seq	ANKRD16	edgeR-QLF	Fibroblast	-0.425715	2.94734	0.37337	0.896611
scRNA-seq	EHBP1	edgeR-QLF	Fibroblast	0.306087	5.25917	0.373397	0.896611
scRNA-seq	NAP1L3	edgeR-QLF	Fibroblast	-0.342411	5.422	0.373552	0.896611
scRNA-seq	HR	edgeR-QLF	Fibroblast	0.66666	2.30614	0.373618	0.896611
scRNA-seq	SMC1A	edgeR-QLF	Fibroblast	0.185088	6.28398	0.373736	0.896611
scRNA-seq	SCRN3	edgeR-QLF	Fibroblast	-0.372068	4.46433	0.373762	0.896611
scRNA-seq	SUCO	edgeR-QLF	Fibroblast	0.247672	4.57079	0.373769	0.896611
scRNA-seq	EMSY	edgeR-QLF	Fibroblast	-0.217031	4.92257	0.373783	0.896611
scRNA-seq	KANSL1	edgeR-QLF	Fibroblast	-0.300923	5.22866	0.373789	0.896611
scRNA-seq	ZNF418	edgeR-QLF	Fibroblast	-0.570171	2.25978	0.373794	0.896611
scRNA-seq	DYNLT3	edgeR-QLF	Fibroblast	-0.237619	7.04453	0.373818	0.896611
scRNA-seq	NDUFV2	edgeR-QLF	Fibroblast	-0.192569	6.89517	0.373848	0.896611
scRNA-seq	KCNN3	edgeR-QLF	Fibroblast	1.68757	4.66552	0.373887	0.896611
scRNA-seq	ARID4A	edgeR-QLF	Fibroblast	-0.296615	5.79138	0.374031	0.896611
scRNA-seq	NAA50	edgeR-QLF	Fibroblast	-0.21398	6.10977	0.374043	0.896611
scRNA-seq	RGS3	edgeR-QLF	Fibroblast	0.245479	7.57733	0.374064	0.896611
scRNA-seq	LAIR1	edgeR-QLF	Fibroblast	0.672352	3.36114	0.374183	0.896611
scRNA-seq	PODN	edgeR-QLF	Fibroblast	0.347757	6.63792	0.374205	0.896611
scRNA-seq	PROSER2	edgeR-QLF	Fibroblast	-0.71781	0.908686	0.374208	0.896611
scRNA-seq	ZNF552	edgeR-QLF	Fibroblast	0.486976	2.58187	0.374242	0.896611
scRNA-seq	ETV5	edgeR-QLF	Fibroblast	0.253828	4.67366	0.374246	0.896611
scRNA-seq	STS	edgeR-QLF	Fibroblast	0.306469	5.05338	0.374261	0.896611
scRNA-seq	IRX3	edgeR-QLF	Fibroblast	-0.45367	0.862283	0.374474	0.896611
scRNA-seq	OXSM	edgeR-QLF	Fibroblast	0.311528	3.2169	0.374678	0.896611
scRNA-seq	DCTN6	edgeR-QLF	Fibroblast	-0.197728	6.68418	0.374712	0.896611
scRNA-seq	HEATR5B	edgeR-QLF	Fibroblast	-0.250226	5.44051	0.374842	0.896611
scRNA-seq	GOLGA4	edgeR-QLF	Fibroblast	0.190493	7.13747	0.374864	0.896611
scRNA-seq	RHOBTB2	edgeR-QLF	Fibroblast	-0.272887	4.59682	0.374934	0.896611
scRNA-seq	ZNF615	edgeR-QLF	Fibroblast	-0.400468	3.79613	0.374993	0.896611
scRNA-seq	BORCS7	edgeR-QLF	Fibroblast	0.208022	6.51727	0.375225	0.896611
scRNA-seq	NATD1	edgeR-QLF	Fibroblast	-0.369339	3.93238	0.375306	0.896611
scRNA-seq	FCHO1	edgeR-QLF	Fibroblast	-0.682678	0.568927	0.37532	0.896611
scRNA-seq	FCGR3A	edgeR-QLF	Fibroblast	-0.824418	3.20621	0.375416	0.896611
scRNA-seq	GPATCH2	edgeR-QLF	Fibroblast	0.25523	5.04118	0.375618	0.896611
scRNA-seq	OTUD5	edgeR-QLF	Fibroblast	0.21861	5.1599	0.37567	0.896611
scRNA-seq	AATF	edgeR-QLF	Fibroblast	-0.178342	6.26312	0.375721	0.896611
scRNA-seq	ANKRD36C	edgeR-QLF	Fibroblast	0.253145	5.46413	0.375751	0.896611
scRNA-seq	LLPH	edgeR-QLF	Fibroblast	-0.233553	5.13873	0.375784	0.896611
scRNA-seq	COL6A1	edgeR-QLF	Fibroblast	0.31604	9.9877	0.375806	0.896611
scRNA-seq	RCBTB1	edgeR-QLF	Fibroblast	-0.421019	3.9445	0.37583	0.896611
scRNA-seq	ABTB1	edgeR-QLF	Fibroblast	-0.220902	6.21572	0.375844	0.896611
scRNA-seq	NAALAD2	edgeR-QLF	Fibroblast	0.741381	0.312683	0.375857	0.896611
scRNA-seq	CUL4A	edgeR-QLF	Fibroblast	0.201677	6.06293	0.375858	0.896611
scRNA-seq	ANGPT2	edgeR-QLF	Fibroblast	0.400213	6.54658	0.375906	0.896611
scRNA-seq	TTC27	edgeR-QLF	Fibroblast	-0.346665	4.32087	0.375956	0.896611
scRNA-seq	GPR155	edgeR-QLF	Fibroblast	-0.301873	3.91352	0.375999	0.896611
scRNA-seq	KCTD18	edgeR-QLF	Fibroblast	-0.345057	4.4979	0.376006	0.896611
scRNA-seq	NBPF1	edgeR-QLF	Fibroblast	-0.193818	5.86849	0.376069	0.896611
scRNA-seq	CPNE8	edgeR-QLF	Fibroblast	0.251821	5.44963	0.376088	0.896611
scRNA-seq	N4BP2	edgeR-QLF	Fibroblast	-0.336844	3.39924	0.376297	0.896611
scRNA-seq	GAP43	edgeR-QLF	Fibroblast	0.442666	7.68332	0.3763	0.896611
scRNA-seq	CKMT2	edgeR-QLF	Fibroblast	-0.503979	4.76985	0.376453	0.896611
scRNA-seq	PHKG2	edgeR-QLF	Fibroblast	0.227295	5.67869	0.376488	0.896611
scRNA-seq	P4HA3	edgeR-QLF	Fibroblast	0.365365	5.31586	0.376525	0.896611
scRNA-seq	EME2	edgeR-QLF	Fibroblast	0.286069	6.65613	0.376553	0.896611
scRNA-seq	ALG5	edgeR-QLF	Fibroblast	0.218109	5.80243	0.376563	0.896611
scRNA-seq	NUDT6	edgeR-QLF	Fibroblast	-0.307998	3.8743	0.376749	0.896611
scRNA-seq	ZNF595	edgeR-QLF	Fibroblast	-0.35432	4.0152	0.37677	0.896611
scRNA-seq	METAP1D	edgeR-QLF	Fibroblast	-0.325157	3.94968	0.376838	0.896611
scRNA-seq	MADCAM1	edgeR-QLF	Fibroblast	0.801929	0.0412144	0.376851	0.896611
scRNA-seq	ROCK1	edgeR-QLF	Fibroblast	-0.178402	7.1348	0.376929	0.896611
scRNA-seq	ECI1	edgeR-QLF	Fibroblast	-0.400244	4.96624	0.377014	0.896611
scRNA-seq	SNX6	edgeR-QLF	Fibroblast	-0.152518	6.89194	0.37708	0.896611
scRNA-seq	LACC1	edgeR-QLF	Fibroblast	-0.367972	3.98527	0.377144	0.896611
scRNA-seq	METTL27	edgeR-QLF	Fibroblast	-0.635335	1.36504	0.377283	0.896611
scRNA-seq	HPCAL1	edgeR-QLF	Fibroblast	0.386368	6.11644	0.377366	0.896611
scRNA-seq	MTX3	edgeR-QLF	Fibroblast	-0.320726	4.23003	0.377442	0.896611
scRNA-seq	ZCCHC7	edgeR-QLF	Fibroblast	-0.255594	5.49058	0.377455	0.896611
scRNA-seq	PCDH17	edgeR-QLF	Fibroblast	1.30443	1.92373	0.377659	0.896611
scRNA-seq	NTM	edgeR-QLF	Fibroblast	0.63179	5.12246	0.377664	0.896611
scRNA-seq	WARS2	edgeR-QLF	Fibroblast	0.300211	4.89456	0.37786	0.896611
scRNA-seq	POFUT1	edgeR-QLF	Fibroblast	0.281791	5.34117	0.377884	0.896611
scRNA-seq	S1PR1	edgeR-QLF	Fibroblast	0.904483	6.19547	0.37796	0.896611
scRNA-seq	IRGQ	edgeR-QLF	Fibroblast	0.282791	4.36858	0.37797	0.896611
scRNA-seq	MED15	edgeR-QLF	Fibroblast	0.217341	6.29238	0.378014	0.896611
scRNA-seq	HADHA	edgeR-QLF	Fibroblast	0.147302	7.71027	0.378087	0.896611
scRNA-seq	ATAD3A	edgeR-QLF	Fibroblast	0.35922	2.85854	0.37819	0.896611
scRNA-seq	ZMYND19	edgeR-QLF	Fibroblast	0.553199	2.49387	0.378239	0.896611
scRNA-seq	ANXA11	edgeR-QLF	Fibroblast	-0.19502	8.40945	0.378252	0.896611
scRNA-seq	AEN	edgeR-QLF	Fibroblast	0.326327	4.92386	0.378285	0.896611
scRNA-seq	BTN2A1	edgeR-QLF	Fibroblast	-0.259196	5.7553	0.378335	0.896611
scRNA-seq	ZNF879	edgeR-QLF	Fibroblast	-0.522185	2.85752	0.378484	0.896611
scRNA-seq	PEX14	edgeR-QLF	Fibroblast	0.251895	4.20051	0.378589	0.896611
scRNA-seq	FGFR3	edgeR-QLF	Fibroblast	1.96667	-2.29106	0.378594	0.896611
scRNA-seq	RTL8C	edgeR-QLF	Fibroblast	-0.192878	8.95796	0.378638	0.896611
scRNA-seq	DHX57	edgeR-QLF	Fibroblast	0.37621	4.007	0.378706	0.896611
scRNA-seq	CD164	edgeR-QLF	Fibroblast	-0.218468	8.28018	0.378819	0.896611
scRNA-seq	C1QTNF1	edgeR-QLF	Fibroblast	0.323802	7.85555	0.378952	0.896611
scRNA-seq	MRE11	edgeR-QLF	Fibroblast	0.28121	4.58339	0.379045	0.896611
scRNA-seq	LAMA2	edgeR-QLF	Fibroblast	0.447763	6.79491	0.379151	0.896611
scRNA-seq	CMC2	edgeR-QLF	Fibroblast	0.242032	5.17438	0.379221	0.896611
scRNA-seq	ZNF827	edgeR-QLF	Fibroblast	0.364305	5.25501	0.379243	0.896611
scRNA-seq	HOMER3	edgeR-QLF	Fibroblast	-0.306826	4.70984	0.379249	0.896611
scRNA-seq	ZFYVE26	edgeR-QLF	Fibroblast	0.376511	3.93158	0.379276	0.896611
scRNA-seq	GHITM	edgeR-QLF	Fibroblast	-0.187446	8.1747	0.379312	0.896611
scRNA-seq	MOB1A	edgeR-QLF	Fibroblast	-0.1813	6.77697	0.379315	0.896611
scRNA-seq	RPL7L1	edgeR-QLF	Fibroblast	0.208242	6.72875	0.37938	0.896611
scRNA-seq	TOR1A	edgeR-QLF	Fibroblast	-0.187598	6.42374	0.379465	0.896611
scRNA-seq	RAB4A	edgeR-QLF	Fibroblast	-0.175023	6.09236	0.379515	0.896611
scRNA-seq	LINC01091	edgeR-QLF	Fibroblast	0.42694	2.30141	0.379559	0.896611
scRNA-seq	MEGF8	edgeR-QLF	Fibroblast	0.345006	3.7362	0.379607	0.896611
scRNA-seq	CKMT2-AS1	edgeR-QLF	Fibroblast	-0.263264	3.17884	0.379631	0.896611
scRNA-seq	ECSIT	edgeR-QLF	Fibroblast	-0.208066	6.00116	0.379645	0.896611
scRNA-seq	AFTPH	edgeR-QLF	Fibroblast	0.278329	5.35435	0.37969	0.896611
scRNA-seq	LINC01003	edgeR-QLF	Fibroblast	-0.630686	0.866379	0.379707	0.896611
scRNA-seq	EML1	edgeR-QLF	Fibroblast	-0.197567	6.12374	0.379736	0.896611
scRNA-seq	ATP2A1-AS1	edgeR-QLF	Fibroblast	-0.756262	-0.828094	0.379838	0.896611
scRNA-seq	SUSD2	edgeR-QLF	Fibroblast	0.531134	5.86542	0.380003	0.896611
scRNA-seq	RHOU	edgeR-QLF	Fibroblast	-0.512063	4.68079	0.380147	0.896611
scRNA-seq	KLHL8	edgeR-QLF	Fibroblast	-0.281238	3.65908	0.380153	0.896611
scRNA-seq	OSGIN1	edgeR-QLF	Fibroblast	0.409391	3.85298	0.380166	0.896611
scRNA-seq	CSF1	edgeR-QLF	Fibroblast	0.237719	7.07434	0.380292	0.896611
scRNA-seq	GPATCH2L	edgeR-QLF	Fibroblast	-0.258137	5.1002	0.380412	0.896611
scRNA-seq	PACS2	edgeR-QLF	Fibroblast	0.256313	5.34413	0.380439	0.896611
scRNA-seq	CLIC6	edgeR-QLF	Fibroblast	0.53652	3.67927	0.380508	0.896611
scRNA-seq	MIR4435-2HG	edgeR-QLF	Fibroblast	0.245046	5.94111	0.380629	0.896611
scRNA-seq	HOXB-AS1	edgeR-QLF	Fibroblast	-0.313448	3.89056	0.380661	0.896611
scRNA-seq	RIC8B	edgeR-QLF	Fibroblast	0.274206	4.66548	0.380773	0.896611
scRNA-seq	PDE1A	edgeR-QLF	Fibroblast	-0.476657	6.56145	0.380885	0.896611
scRNA-seq	CNTN4	edgeR-QLF	Fibroblast	0.52525	3.99247	0.381007	0.896611
scRNA-seq	BCAP29	edgeR-QLF	Fibroblast	-0.210736	7.15522	0.381009	0.896611
scRNA-seq	SPOP	edgeR-QLF	Fibroblast	0.156045	7.10536	0.381014	0.896611
scRNA-seq	AAK1	edgeR-QLF	Fibroblast	-0.216113	5.77276	0.381031	0.896611
scRNA-seq	UBQLN1	edgeR-QLF	Fibroblast	-0.195404	5.80578	0.381177	0.896611
scRNA-seq	CD200	edgeR-QLF	Fibroblast	-0.254135	7.52011	0.38119	0.896611
scRNA-seq	CGAS	edgeR-QLF	Fibroblast	0.315672	3.25988	0.381235	0.896611
scRNA-seq	DDX52	edgeR-QLF	Fibroblast	0.242204	4.82117	0.381272	0.896611
scRNA-seq	SLC7A1	edgeR-QLF	Fibroblast	0.348581	4.15155	0.381333	0.896611
scRNA-seq	ZNF287	edgeR-QLF	Fibroblast	-0.390535	3.7506	0.381606	0.896611
scRNA-seq	POLK	edgeR-QLF	Fibroblast	-0.240021	5.7988	0.381664	0.896611
scRNA-seq	CHMP5	edgeR-QLF	Fibroblast	-0.226035	7.10548	0.381665	0.896611
scRNA-seq	MRPL14	edgeR-QLF	Fibroblast	-0.197377	5.9976	0.381705	0.896611
scRNA-seq	RABEP1	edgeR-QLF	Fibroblast	0.190025	6.18774	0.381735	0.896611
scRNA-seq	DGKD	edgeR-QLF	Fibroblast	0.499701	4.00829	0.381744	0.896611
scRNA-seq	ZNF676	edgeR-QLF	Fibroblast	-0.524548	1.88032	0.381867	0.896611
scRNA-seq	NOX4	edgeR-QLF	Fibroblast	-0.3989	6.22899	0.381955	0.896611
scRNA-seq	ST8SIA1	edgeR-QLF	Fibroblast	0.452613	4.56731	0.381989	0.896611
scRNA-seq	TUSC2	edgeR-QLF	Fibroblast	0.594664	6.41246	0.382076	0.896611
scRNA-seq	LINC01503	edgeR-QLF	Fibroblast	0.386756	4.69594	0.382114	0.896611
scRNA-seq	MRPS23	edgeR-QLF	Fibroblast	-0.212381	5.75434	0.382115	0.896611
scRNA-seq	PPTC7	edgeR-QLF	Fibroblast	-0.340414	3.17399	0.38212	0.896611
scRNA-seq	RPL14	edgeR-QLF	Fibroblast	-0.175949	8.80161	0.382258	0.896611
scRNA-seq	DPP8	edgeR-QLF	Fibroblast	-0.220167	5.7917	0.382324	0.896611
scRNA-seq	TRIP13	edgeR-QLF	Fibroblast	-0.457188	2.04779	0.382396	0.896611
scRNA-seq	DFFA	edgeR-QLF	Fibroblast	0.192008	5.9983	0.382453	0.896611
scRNA-seq	DCTPP1	edgeR-QLF	Fibroblast	0.267878	5.66039	0.382699	0.896611
scRNA-seq	MSMP	edgeR-QLF	Fibroblast	-0.562382	1.67009	0.382718	0.896611
scRNA-seq	DHX35	edgeR-QLF	Fibroblast	-0.349627	5.01005	0.382743	0.896611
scRNA-seq	MZF1-AS1	edgeR-QLF	Fibroblast	-0.471093	1.76912	0.382759	0.896611
scRNA-seq	BDNF-AS	edgeR-QLF	Fibroblast	-0.463113	2.2056	0.382801	0.896611
scRNA-seq	GOLGA8R	edgeR-QLF	Fibroblast	0.675469	0.717372	0.382876	0.896611
scRNA-seq	COL12A1	edgeR-QLF	Fibroblast	0.266842	8.00463	0.382962	0.896611
scRNA-seq	CYTIP	edgeR-QLF	Fibroblast	0.812597	0.766693	0.382989	0.896611
scRNA-seq	COX6B1	edgeR-QLF	Fibroblast	-0.222809	7.91896	0.383072	0.896611
scRNA-seq	FOXP1	edgeR-QLF	Fibroblast	0.158239	8.32381	0.383087	0.896611
scRNA-seq	EXOSC7	edgeR-QLF	Fibroblast	-0.220756	6.87203	0.383218	0.896611
scRNA-seq	STAG2	edgeR-QLF	Fibroblast	-0.201109	6.02109	0.383377	0.896611
scRNA-seq	FBXL18	edgeR-QLF	Fibroblast	0.429416	2.79086	0.383528	0.896611
scRNA-seq	TCEAL4	edgeR-QLF	Fibroblast	-0.212936	8.03031	0.383566	0.896611
scRNA-seq	SWI5	edgeR-QLF	Fibroblast	-0.196418	5.7057	0.383627	0.896611
scRNA-seq	TMEM94	edgeR-QLF	Fibroblast	0.411269	5.00218	0.383717	0.896611
scRNA-seq	NEK5	edgeR-QLF	Fibroblast	-0.388882	1.73785	0.383771	0.896611
scRNA-seq	ESS2	edgeR-QLF	Fibroblast	-0.307201	4.94775	0.384121	0.896611
scRNA-seq	MAPKAPK3	edgeR-QLF	Fibroblast	-0.263392	5.39058	0.384252	0.896611
scRNA-seq	CDK14	edgeR-QLF	Fibroblast	-0.316981	4.24891	0.384259	0.896611
scRNA-seq	EXOSC3	edgeR-QLF	Fibroblast	-0.251715	4.72454	0.384379	0.896611
scRNA-seq	NPRL3	edgeR-QLF	Fibroblast	-0.168253	6.75268	0.384453	0.896611
scRNA-seq	BFSP1	edgeR-QLF	Fibroblast	-0.550838	3.00145	0.384458	0.896611
scRNA-seq	MS4A4E	edgeR-QLF	Fibroblast	0.467979	-0.892215	0.384549	0.896611
scRNA-seq	NUPR1	edgeR-QLF	Fibroblast	-0.215183	8.43022	0.384625	0.896611
scRNA-seq	RPL27A	edgeR-QLF	Fibroblast	-0.211557	8.9336	0.384657	0.896611
scRNA-seq	APOBEC3A	edgeR-QLF	Fibroblast	0.483479	-1.73722	0.384738	0.896611
scRNA-seq	GZF1	edgeR-QLF	Fibroblast	0.359466	3.82247	0.384845	0.896611
scRNA-seq	ZNF131	edgeR-QLF	Fibroblast	0.275562	4.40018	0.384952	0.896611
scRNA-seq	CTNNBIP1	edgeR-QLF	Fibroblast	0.352149	3.85083	0.38507	0.896611
scRNA-seq	GPR65	edgeR-QLF	Fibroblast	0.607658	1.47877	0.38508	0.896611
scRNA-seq	TXNL4B	edgeR-QLF	Fibroblast	-0.391681	3.46203	0.385373	0.896611
scRNA-seq	SH3BGRL	edgeR-QLF	Fibroblast	-0.207142	8.65559	0.3854	0.896611
scRNA-seq	STX16	edgeR-QLF	Fibroblast	0.260655	5.75297	0.385428	0.896611
scRNA-seq	TGFBRAP1	edgeR-QLF	Fibroblast	-0.345028	5.09631	0.385477	0.896611
scRNA-seq	TIMP4	edgeR-QLF	Fibroblast	0.373774	4.99315	0.385611	0.896611
scRNA-seq	UFC1	edgeR-QLF	Fibroblast	-0.195191	7.51934	0.385648	0.896611
scRNA-seq	ERLIN1	edgeR-QLF	Fibroblast	0.25486	5.33251	0.38571	0.896611
scRNA-seq	ZMYND8	edgeR-QLF	Fibroblast	0.241998	5.19188	0.385717	0.896611
scRNA-seq	FKBP3	edgeR-QLF	Fibroblast	0.20603	6.13859	0.385814	0.896611
scRNA-seq	DES	edgeR-QLF	Fibroblast	-0.559116	3.86085	0.38587	0.896611
scRNA-seq	UQCRFS1	edgeR-QLF	Fibroblast	-0.203406	6.10716	0.385931	0.896611
scRNA-seq	TRIM21	edgeR-QLF	Fibroblast	-0.326764	5.31926	0.38601	0.896611
scRNA-seq	SPEF2	edgeR-QLF	Fibroblast	0.365312	3.70443	0.386074	0.896611
scRNA-seq	TRMT10C	edgeR-QLF	Fibroblast	0.27069	4.97841	0.386404	0.896611
scRNA-seq	TRIM44	edgeR-QLF	Fibroblast	-0.291407	6.23987	0.386514	0.896611
scRNA-seq	PFDN2	edgeR-QLF	Fibroblast	-0.168961	6.32632	0.386523	0.896611
scRNA-seq	CBY1	edgeR-QLF	Fibroblast	-0.195635	6.29334	0.386533	0.896611
scRNA-seq	MTERF3	edgeR-QLF	Fibroblast	0.256046	4.43899	0.38663	0.896611
scRNA-seq	NLGN2	edgeR-QLF	Fibroblast	0.35964	3.65006	0.386632	0.896611
scRNA-seq	UXT	edgeR-QLF	Fibroblast	-0.208646	6.55976	0.386706	0.896611
scRNA-seq	TARBP2	edgeR-QLF	Fibroblast	0.320329	4.33143	0.386736	0.896611
scRNA-seq	RPA4	edgeR-QLF	Fibroblast	0.793145	1.09746	0.386951	0.896611
scRNA-seq	SOS2	edgeR-QLF	Fibroblast	0.237236	4.89083	0.387041	0.896611
scRNA-seq	VTI1B	edgeR-QLF	Fibroblast	-0.177585	6.84182	0.387122	0.896611
scRNA-seq	ARHGAP29	edgeR-QLF	Fibroblast	0.289446	6.66169	0.387149	0.896611
scRNA-seq	WASF2	edgeR-QLF	Fibroblast	0.171038	7.95937	0.387151	0.896611
scRNA-seq	FLAD1	edgeR-QLF	Fibroblast	0.282803	5.1632	0.387349	0.896611
scRNA-seq	TPGS1	edgeR-QLF	Fibroblast	-0.516414	4.42134	0.387588	0.896611
scRNA-seq	GPX4	edgeR-QLF	Fibroblast	-0.25532	9.07989	0.387592	0.896611
scRNA-seq	GAS8	edgeR-QLF	Fibroblast	-0.351026	4.67344	0.387656	0.896611
scRNA-seq	SMO	edgeR-QLF	Fibroblast	0.462863	2.75061	0.38767	0.896611
scRNA-seq	LEPROTL1	edgeR-QLF	Fibroblast	-0.157751	6.72702	0.38768	0.896611
scRNA-seq	PPM1H	edgeR-QLF	Fibroblast	-0.56057	2.0369	0.387719	0.896611
scRNA-seq	CITED4	edgeR-QLF	Fibroblast	-0.558373	1.68274	0.387774	0.896611
scRNA-seq	SPRTN	edgeR-QLF	Fibroblast	0.282521	4.26448	0.387783	0.896611
scRNA-seq	METTL14	edgeR-QLF	Fibroblast	-0.365412	4.98479	0.387795	0.896611
scRNA-seq	RASGRF2	edgeR-QLF	Fibroblast	0.576627	4.16199	0.388002	0.896611
scRNA-seq	BARD1	edgeR-QLF	Fibroblast	-0.294806	4.50947	0.388102	0.896611
scRNA-seq	ZNF600	edgeR-QLF	Fibroblast	-0.279127	3.68081	0.38812	0.896611
scRNA-seq	DDO	edgeR-QLF	Fibroblast	0.327968	3.51618	0.388144	0.896611
scRNA-seq	M6PR	edgeR-QLF	Fibroblast	-0.181819	6.88901	0.388303	0.896611
scRNA-seq	CYP2U1	edgeR-QLF	Fibroblast	-0.292224	4.9237	0.388398	0.896611
scRNA-seq	ADAM33	edgeR-QLF	Fibroblast	-0.546284	3.92391	0.388479	0.896611
scRNA-seq	UCP2	edgeR-QLF	Fibroblast	0.777947	4.50716	0.388501	0.896611
scRNA-seq	TPPP3	edgeR-QLF	Fibroblast	0.43024	7.51531	0.388682	0.896611
scRNA-seq	UBE2G1	edgeR-QLF	Fibroblast	0.191082	5.79238	0.388717	0.896611
scRNA-seq	CCSER1	edgeR-QLF	Fibroblast	-1.13536	-0.523895	0.388765	0.896611
scRNA-seq	TP53I13	edgeR-QLF	Fibroblast	0.270111	5.74894	0.389031	0.896611
scRNA-seq	ZSWIM3	edgeR-QLF	Fibroblast	0.756002	1.52596	0.389092	0.896611
scRNA-seq	CDC42EP5	edgeR-QLF	Fibroblast	-0.400684	4.52843	0.389105	0.896611
scRNA-seq	FOXN3-AS1	edgeR-QLF	Fibroblast	-0.636084	0.204966	0.389117	0.896611
scRNA-seq	SLMAP	edgeR-QLF	Fibroblast	-0.301543	6.71548	0.389118	0.896611
scRNA-seq	NAA15	edgeR-QLF	Fibroblast	0.283558	5.56588	0.389221	0.896611
scRNA-seq	B4GALT4	edgeR-QLF	Fibroblast	-0.236168	5.39182	0.389232	0.896611
scRNA-seq	PATL2	edgeR-QLF	Fibroblast	-0.816655	0.611528	0.38924	0.896611
scRNA-seq	UXS1	edgeR-QLF	Fibroblast	-0.230943	5.36243	0.389258	0.896611
scRNA-seq	UBASH3B	edgeR-QLF	Fibroblast	0.780873	1.584	0.389282	0.896611
scRNA-seq	TGFB3	edgeR-QLF	Fibroblast	0.423707	6.08455	0.38931	0.896611
scRNA-seq	CAPN10	edgeR-QLF	Fibroblast	0.386748	3.26262	0.389335	0.896611
scRNA-seq	DCAKD	edgeR-QLF	Fibroblast	-0.292057	5.44278	0.389375	0.896611
scRNA-seq	AURKAIP1	edgeR-QLF	Fibroblast	-0.168958	6.70202	0.389404	0.896611
scRNA-seq	TREM1	edgeR-QLF	Fibroblast	0.900586	3.65673	0.38948	0.896611
scRNA-seq	ESM1	edgeR-QLF	Fibroblast	0.910818	2.06421	0.389544	0.896611
scRNA-seq	ABCC1	edgeR-QLF	Fibroblast	0.268188	4.73041	0.389598	0.896611
scRNA-seq	EGLN3	edgeR-QLF	Fibroblast	0.629289	5.14617	0.389609	0.896611
scRNA-seq	GALNT13	edgeR-QLF	Fibroblast	-0.727722	3.53417	0.389642	0.896611
scRNA-seq	TSPYL1	edgeR-QLF	Fibroblast	-0.339267	6.98485	0.389685	0.896611
scRNA-seq	EHMT2	edgeR-QLF	Fibroblast	0.300924	5.65052	0.389731	0.896611
scRNA-seq	PEX19	edgeR-QLF	Fibroblast	-0.242208	6.54405	0.389751	0.896611
scRNA-seq	QSOX1	edgeR-QLF	Fibroblast	-0.278718	7.08489	0.389811	0.896611
scRNA-seq	S1PR3	edgeR-QLF	Fibroblast	0.380888	5.77692	0.389852	0.896611
scRNA-seq	UHMK1	edgeR-QLF	Fibroblast	0.263555	5.49146	0.389864	0.896611
scRNA-seq	PLIN2	edgeR-QLF	Fibroblast	0.332973	6.46189	0.389933	0.896611
scRNA-seq	DBT	edgeR-QLF	Fibroblast	0.2329	4.85801	0.389945	0.896611
scRNA-seq	GAB3	edgeR-QLF	Fibroblast	-0.449066	2.97025	0.389952	0.896611
scRNA-seq	ZNF316	edgeR-QLF	Fibroblast	0.579059	2.93992	0.389969	0.896611
scRNA-seq	RSPH3	edgeR-QLF	Fibroblast	-0.249318	4.36145	0.389974	0.896611
scRNA-seq	TSPAN9	edgeR-QLF	Fibroblast	0.19511	5.29762	0.390053	0.896611
scRNA-seq	FIBP	edgeR-QLF	Fibroblast	0.223581	7.08882	0.390053	0.896611
scRNA-seq	ACTG1	edgeR-QLF	Fibroblast	0.195995	11.8631	0.390067	0.896611
scRNA-seq	ECH1	edgeR-QLF	Fibroblast	-0.170041	7.8256	0.390087	0.896611
scRNA-seq	INTS13	edgeR-QLF	Fibroblast	0.441886	4.17119	0.390149	0.896611
scRNA-seq	SYTL2	edgeR-QLF	Fibroblast	-0.365285	6.12706	0.390219	0.896611
scRNA-seq	SMC6	edgeR-QLF	Fibroblast	0.246461	5.2465	0.390349	0.896611
scRNA-seq	ABLIM2	edgeR-QLF	Fibroblast	0.464744	3.54278	0.390389	0.896611
scRNA-seq	MALAT1	edgeR-QLF	Fibroblast	0.177213	12.8676	0.390407	0.896611
scRNA-seq	MED13	edgeR-QLF	Fibroblast	-0.312502	5.91009	0.390421	0.896611
scRNA-seq	PLEKHM1	edgeR-QLF	Fibroblast	0.379928	4.4293	0.390434	0.896611
scRNA-seq	FMNL2	edgeR-QLF	Fibroblast	-0.299716	4.8131	0.390635	0.896611
scRNA-seq	ARFGAP3	edgeR-QLF	Fibroblast	0.176505	6.87481	0.390638	0.896611
scRNA-seq	FSD1L	edgeR-QLF	Fibroblast	-0.45859	2.48311	0.390675	0.896611
scRNA-seq	IGFBP6	edgeR-QLF	Fibroblast	-0.283653	9.51069	0.390789	0.896611
scRNA-seq	BID	edgeR-QLF	Fibroblast	0.591378	4.70659	0.390816	0.896611
scRNA-seq	TTC17	edgeR-QLF	Fibroblast	0.246332	6.14512	0.391022	0.896611
scRNA-seq	SIAE	edgeR-QLF	Fibroblast	0.206341	6.02415	0.391148	0.896611
scRNA-seq	ASXL2	edgeR-QLF	Fibroblast	0.267689	4.86557	0.39117	0.896611
scRNA-seq	FLNA	edgeR-QLF	Fibroblast	-0.210273	10.4023	0.391333	0.896611
scRNA-seq	NR2F1	edgeR-QLF	Fibroblast	1.17075	2.97486	0.391394	0.896611
scRNA-seq	HPSE	edgeR-QLF	Fibroblast	-0.483673	1.33895	0.391416	0.896611
scRNA-seq	KCNIP3	edgeR-QLF	Fibroblast	-0.45658	0.829829	0.39147	0.896611
scRNA-seq	BEST1	edgeR-QLF	Fibroblast	0.192722	9.81	0.391472	0.896611
scRNA-seq	TRIM65	edgeR-QLF	Fibroblast	0.396202	2.97513	0.391482	0.896611
scRNA-seq	PPIL6	edgeR-QLF	Fibroblast	-0.353284	2.73516	0.391541	0.896611
scRNA-seq	WRAP73	edgeR-QLF	Fibroblast	-0.260647	4.77532	0.39156	0.896611
scRNA-seq	ICA1	edgeR-QLF	Fibroblast	1.06374	3.5085	0.391614	0.896611
scRNA-seq	CNIH4	edgeR-QLF	Fibroblast	-0.195337	6.33639	0.391659	0.896611
scRNA-seq	CCDC93	edgeR-QLF	Fibroblast	-0.239696	5.02831	0.391732	0.896611
scRNA-seq	TMEM165	edgeR-QLF	Fibroblast	0.197259	7.11243	0.391874	0.896611
scRNA-seq	ARHGAP44	edgeR-QLF	Fibroblast	0.374497	3.69468	0.391919	0.896611
scRNA-seq	GATA6	edgeR-QLF	Fibroblast	-0.321834	6.39365	0.391945	0.896611
scRNA-seq	CAPN1	edgeR-QLF	Fibroblast	0.216356	7.13087	0.391952	0.896611
scRNA-seq	FAM3A	edgeR-QLF	Fibroblast	-0.239011	5.77779	0.392038	0.896611
scRNA-seq	ZKSCAN5	edgeR-QLF	Fibroblast	0.354204	3.68651	0.392082	0.896611
scRNA-seq	C2CD6	edgeR-QLF	Fibroblast	-0.485599	2.25972	0.392267	0.896744
scRNA-seq	NAE1	edgeR-QLF	Fibroblast	-0.264148	5.867	0.392278	0.896744
scRNA-seq	TMEM17	edgeR-QLF	Fibroblast	-0.492597	3.05468	0.392461	0.896972
scRNA-seq	DLAT	edgeR-QLF	Fibroblast	-0.232262	4.66701	0.392516	0.896972
scRNA-seq	NRXN3	edgeR-QLF	Fibroblast	0.499133	3.46456	0.392854	0.897161
scRNA-seq	IGF2BP3	edgeR-QLF	Fibroblast	0.457519	0.670179	0.392857	0.897161
scRNA-seq	GFRA2	edgeR-QLF	Fibroblast	-0.734691	2.39272	0.39288	0.897161
scRNA-seq	VSIR	edgeR-QLF	Fibroblast	0.192188	7.45224	0.393043	0.897161
scRNA-seq	OLFM2	edgeR-QLF	Fibroblast	-0.50568	1.71608	0.393123	0.897161
scRNA-seq	CFLAR	edgeR-QLF	Fibroblast	0.174959	7.19162	0.393123	0.897161
scRNA-seq	SLC16A1	edgeR-QLF	Fibroblast	0.308337	5.29365	0.393164	0.897161
scRNA-seq	L2HGDH	edgeR-QLF	Fibroblast	0.378702	2.70718	0.393234	0.897161
scRNA-seq	SLC12A8	edgeR-QLF	Fibroblast	-0.632913	5.03419	0.393467	0.897161
scRNA-seq	PEX2	edgeR-QLF	Fibroblast	0.257267	6.03255	0.393493	0.897161
scRNA-seq	TBC1D24	edgeR-QLF	Fibroblast	0.392462	3.92213	0.393577	0.897161
scRNA-seq	NAPRT	edgeR-QLF	Fibroblast	0.324099	6.16506	0.393765	0.897161
scRNA-seq	ARHGEF1	edgeR-QLF	Fibroblast	0.375146	5.28639	0.39381	0.897161
scRNA-seq	URB2	edgeR-QLF	Fibroblast	0.580954	2.38839	0.393838	0.897161
scRNA-seq	PYGO1	edgeR-QLF	Fibroblast	-0.44706	3.64778	0.394045	0.897161
scRNA-seq	YWHAB	edgeR-QLF	Fibroblast	0.1635	9.15367	0.394045	0.897161
scRNA-seq	ATP1A1	edgeR-QLF	Fibroblast	0.191526	8.21301	0.394072	0.897161
scRNA-seq	ISCA2	edgeR-QLF	Fibroblast	-0.258289	4.59582	0.394237	0.897161
scRNA-seq	APC	edgeR-QLF	Fibroblast	0.228303	5.89101	0.394251	0.897161
scRNA-seq	LNP1	edgeR-QLF	Fibroblast	-0.415384	4.63771	0.394359	0.897161
scRNA-seq	PRDX2	edgeR-QLF	Fibroblast	-0.152436	8.04531	0.394381	0.897161
scRNA-seq	ANAPC15	edgeR-QLF	Fibroblast	-0.280071	5.57769	0.394404	0.897161
scRNA-seq	MLIP	edgeR-QLF	Fibroblast	0.507622	1.99172	0.394779	0.897161
scRNA-seq	TAGAP	edgeR-QLF	Fibroblast	-0.690406	0.343001	0.394878	0.897161
scRNA-seq	ANP32A	edgeR-QLF	Fibroblast	-0.23422	5.28038	0.394942	0.897161
scRNA-seq	ALPK3	edgeR-QLF	Fibroblast	0.240617	5.42382	0.394946	0.897161
scRNA-seq	SLC35A5	edgeR-QLF	Fibroblast	-0.239097	5.60323	0.394949	0.897161
scRNA-seq	PRELID2	edgeR-QLF	Fibroblast	-0.321957	3.47841	0.395097	0.897161
scRNA-seq	ZNF625	edgeR-QLF	Fibroblast	0.487108	2.37906	0.395187	0.897161
scRNA-seq	PHAX	edgeR-QLF	Fibroblast	0.193272	6.22784	0.395187	0.897161
scRNA-seq	NCOR1	edgeR-QLF	Fibroblast	-0.142033	7.65351	0.395192	0.897161
scRNA-seq	ZNF93	edgeR-QLF	Fibroblast	0.604836	1.73747	0.395261	0.897161
scRNA-seq	PRUNE2	edgeR-QLF	Fibroblast	-0.33173	7.16978	0.395322	0.897161
scRNA-seq	MEA1	edgeR-QLF	Fibroblast	-0.170776	7.34422	0.395423	0.897161
scRNA-seq	INAFM1	edgeR-QLF	Fibroblast	0.412481	5.30458	0.395466	0.897161
scRNA-seq	LMNB1	edgeR-QLF	Fibroblast	1.27639	-1.2763	0.395505	0.897161
scRNA-seq	TM7SF3	edgeR-QLF	Fibroblast	-0.195206	6.39067	0.39559	0.897161
scRNA-seq	SCLY	edgeR-QLF	Fibroblast	0.324667	3.56093	0.395664	0.897161
scRNA-seq	DPY19L3	edgeR-QLF	Fibroblast	0.315876	4.4611	0.395694	0.897161
scRNA-seq	ZNF468	edgeR-QLF	Fibroblast	0.351845	3.24253	0.395758	0.897161
scRNA-seq	CGREF1	edgeR-QLF	Fibroblast	0.36052	4.71198	0.395768	0.897161
scRNA-seq	AMZ2	edgeR-QLF	Fibroblast	-0.191732	6.08225	0.395816	0.897161
scRNA-seq	SAMD10	edgeR-QLF	Fibroblast	1.28841	1.98811	0.395857	0.897161
scRNA-seq	LYAR	edgeR-QLF	Fibroblast	0.374218	4.78281	0.396093	0.897161
scRNA-seq	PRELID3B	edgeR-QLF	Fibroblast	-0.251235	5.28816	0.396219	0.897161
scRNA-seq	RIN2	edgeR-QLF	Fibroblast	-0.249003	6.60044	0.396383	0.897161
scRNA-seq	METTL26	edgeR-QLF	Fibroblast	-0.168323	7.32735	0.396451	0.897161
scRNA-seq	DUBR	edgeR-QLF	Fibroblast	-0.34641	4.51679	0.396454	0.897161
scRNA-seq	ST7-AS1	edgeR-QLF	Fibroblast	-0.390815	2.08703	0.396468	0.897161
scRNA-seq	RGN	edgeR-QLF	Fibroblast	-0.451034	5.7167	0.39648	0.897161
scRNA-seq	IL18	edgeR-QLF	Fibroblast	-0.550123	1.46452	0.396569	0.897161
scRNA-seq	KYAT1	edgeR-QLF	Fibroblast	-0.401813	3.43007	0.396581	0.897161
scRNA-seq	DCAF1	edgeR-QLF	Fibroblast	-0.371763	5.09133	0.396752	0.897161
scRNA-seq	EIF3K	edgeR-QLF	Fibroblast	-0.190858	8.06757	0.396886	0.897161
scRNA-seq	YPEL3	edgeR-QLF	Fibroblast	-0.225316	6.20097	0.396988	0.897161
scRNA-seq	DNAJC27-AS1	edgeR-QLF	Fibroblast	-0.37247	2.05476	0.397027	0.897161
scRNA-seq	TOR1AIP1	edgeR-QLF	Fibroblast	0.217239	6.89936	0.397224	0.897161
scRNA-seq	TAF5	edgeR-QLF	Fibroblast	-0.327282	2.64413	0.397271	0.897161
scRNA-seq	PHTF1	edgeR-QLF	Fibroblast	0.274647	4.38773	0.397311	0.897161
scRNA-seq	AGAP9	edgeR-QLF	Fibroblast	0.604881	1.15316	0.397323	0.897161
scRNA-seq	CC2D2B	edgeR-QLF	Fibroblast	0.629965	0.104928	0.39734	0.897161
scRNA-seq	SEMA4D	edgeR-QLF	Fibroblast	0.706548	2.82044	0.397516	0.897161
scRNA-seq	JADE1	edgeR-QLF	Fibroblast	0.240447	5.76132	0.397546	0.897161
scRNA-seq	SAMD5	edgeR-QLF	Fibroblast	-0.521022	1.75314	0.397559	0.897161
scRNA-seq	PDIA4	edgeR-QLF	Fibroblast	0.187885	7.6406	0.397612	0.897161
scRNA-seq	BCAS2	edgeR-QLF	Fibroblast	-0.219269	6.1211	0.397614	0.897161
scRNA-seq	NETO2	edgeR-QLF	Fibroblast	0.723612	1.70701	0.397634	0.897161
scRNA-seq	TTLL1	edgeR-QLF	Fibroblast	0.287961	5.18405	0.3977	0.897161
scRNA-seq	AMOTL1	edgeR-QLF	Fibroblast	0.208496	6.43354	0.397714	0.897161
scRNA-seq	DMWD	edgeR-QLF	Fibroblast	0.273855	4.90264	0.397752	0.897161
scRNA-seq	ROMO1	edgeR-QLF	Fibroblast	-0.239378	6.95278	0.39777	0.897161
scRNA-seq	TERF1	edgeR-QLF	Fibroblast	-0.222595	5.66604	0.397788	0.897161
scRNA-seq	YTHDC1	edgeR-QLF	Fibroblast	-0.166988	5.96351	0.397793	0.897161
scRNA-seq	PTMA	edgeR-QLF	Fibroblast	0.191472	10.2243	0.397849	0.897161
scRNA-seq	SELE	edgeR-QLF	Fibroblast	1.37356	2.15294	0.397907	0.897161
scRNA-seq	SYCP3	edgeR-QLF	Fibroblast	-0.344535	3.05484	0.39799	0.897161
scRNA-seq	RAB3GAP2	edgeR-QLF	Fibroblast	0.207439	5.56207	0.398019	0.897161
scRNA-seq	CNTD1	edgeR-QLF	Fibroblast	-0.245541	5.17923	0.398036	0.897161
scRNA-seq	COQ8B	edgeR-QLF	Fibroblast	0.264374	5.03999	0.398068	0.897161
scRNA-seq	SNX2	edgeR-QLF	Fibroblast	-0.199118	7.10578	0.398131	0.897161
scRNA-seq	PPP4R2	edgeR-QLF	Fibroblast	-0.291843	4.74729	0.398205	0.897171
scRNA-seq	RCC1	edgeR-QLF	Fibroblast	0.384465	3.70612	0.398379	0.897407
scRNA-seq	PGAP3	edgeR-QLF	Fibroblast	0.438582	4.29715	0.398448	0.897407
scRNA-seq	EIF5AL1	edgeR-QLF	Fibroblast	-0.395664	1.1315	0.398542	0.897464
scRNA-seq	TMEM97	edgeR-QLF	Fibroblast	0.208299	4.99734	0.398657	0.897567
scRNA-seq	RIPK4	edgeR-QLF	Fibroblast	0.552632	3.88764	0.398753	0.897619
scRNA-seq	RRP15	edgeR-QLF	Fibroblast	-0.270913	4.83642	0.398845	0.897619
scRNA-seq	L3HYPDH	edgeR-QLF	Fibroblast	-0.247292	5.38649	0.398888	0.897619
scRNA-seq	CCNB1IP1	edgeR-QLF	Fibroblast	-0.249708	5.3025	0.399066	0.897715
scRNA-seq	AKR1C3	edgeR-QLF	Fibroblast	-0.221712	6.97887	0.399143	0.897715
scRNA-seq	SCHIP1	edgeR-QLF	Fibroblast	0.247541	4.56204	0.399181	0.897715
scRNA-seq	SRSF1	edgeR-QLF	Fibroblast	-0.157899	6.82272	0.399207	0.897715
scRNA-seq	TANC1	edgeR-QLF	Fibroblast	-0.256799	6.3342	0.399414	0.897906
scRNA-seq	AIMP2	edgeR-QLF	Fibroblast	-0.257314	5.32676	0.399431	0.897906
scRNA-seq	GSTT2B	edgeR-QLF	Fibroblast	-0.482903	1.59789	0.399692	0.898195
scRNA-seq	EOGT	edgeR-QLF	Fibroblast	-0.201975	5.76102	0.399698	0.898195
scRNA-seq	SYTL4	edgeR-QLF	Fibroblast	-0.308339	3.77175	0.399835	0.898311
scRNA-seq	TXNRD1	edgeR-QLF	Fibroblast	-0.244949	7.40721	0.399888	0.898311
scRNA-seq	FIGNL1	edgeR-QLF	Fibroblast	0.419353	2.26294	0.400041	0.898321
scRNA-seq	MIEF2	edgeR-QLF	Fibroblast	0.416415	3.80295	0.400072	0.898321
scRNA-seq	HEATR3	edgeR-QLF	Fibroblast	0.450362	2.51375	0.400138	0.898321
scRNA-seq	ZNRF1	edgeR-QLF	Fibroblast	0.548924	3.92758	0.400238	0.898321
scRNA-seq	TRMT61B	edgeR-QLF	Fibroblast	0.334583	4.39493	0.400263	0.898321
scRNA-seq	PITHD1	edgeR-QLF	Fibroblast	-0.188683	6.49534	0.400361	0.898321
scRNA-seq	MYLIP	edgeR-QLF	Fibroblast	-0.255211	6.97676	0.400439	0.898321
scRNA-seq	RUFY1	edgeR-QLF	Fibroblast	-0.221582	5.57694	0.400447	0.898321
scRNA-seq	HBP1	edgeR-QLF	Fibroblast	-0.194595	7.01874	0.400568	0.898438
scRNA-seq	GLG1	edgeR-QLF	Fibroblast	-0.209256	8.9423	0.400737	0.898518
scRNA-seq	CCL4	edgeR-QLF	Fibroblast	-1.16739	5.51036	0.400742	0.898518
scRNA-seq	TESK1	edgeR-QLF	Fibroblast	0.287011	5.26742	0.400899	0.898573
scRNA-seq	PPP1R3E	edgeR-QLF	Fibroblast	-0.32121	2.91651	0.400905	0.898573
scRNA-seq	PNISR	edgeR-QLF	Fibroblast	-0.179254	7.73873	0.401189	0.898968
scRNA-seq	ZNF32	edgeR-QLF	Fibroblast	-0.25939	5.73556	0.401285	0.898968
scRNA-seq	SLC35C1	edgeR-QLF	Fibroblast	0.285682	4.9413	0.401289	0.898968
scRNA-seq	COX17	edgeR-QLF	Fibroblast	-0.241351	5.91707	0.401423	0.899031
scRNA-seq	ANKH	edgeR-QLF	Fibroblast	0.301322	8.0717	0.401671	0.899031
scRNA-seq	HCFC1	edgeR-QLF	Fibroblast	0.325593	6.2026	0.401678	0.899031
scRNA-seq	USP53	edgeR-QLF	Fibroblast	0.249407	6.39788	0.401697	0.899031
scRNA-seq	ZNF219	edgeR-QLF	Fibroblast	-0.402486	3.39217	0.401784	0.899031
scRNA-seq	RC3H1	edgeR-QLF	Fibroblast	0.205593	5.47193	0.401927	0.899031
scRNA-seq	DOK3	edgeR-QLF	Fibroblast	0.747622	1.18022	0.40201	0.899031
scRNA-seq	EIF3M	edgeR-QLF	Fibroblast	-0.181533	7.09505	0.402071	0.899031
scRNA-seq	PALMD	edgeR-QLF	Fibroblast	1.00986	5.29453	0.402093	0.899031
scRNA-seq	BORA	edgeR-QLF	Fibroblast	0.409519	2.32004	0.4023	0.899031
scRNA-seq	AGER	edgeR-QLF	Fibroblast	0.526452	0.833431	0.402355	0.899031
scRNA-seq	PCDHGA12	edgeR-QLF	Fibroblast	0.194525	7.71304	0.402396	0.899031
scRNA-seq	LRRC57	edgeR-QLF	Fibroblast	0.277996	4.70726	0.402421	0.899031
scRNA-seq	TMEM39A	edgeR-QLF	Fibroblast	0.26728	5.88737	0.402421	0.899031
scRNA-seq	TES	edgeR-QLF	Fibroblast	-0.241861	7.22259	0.402456	0.899031
scRNA-seq	SEC24A	edgeR-QLF	Fibroblast	0.272194	4.6576	0.402533	0.899031
scRNA-seq	ALKBH3	edgeR-QLF	Fibroblast	0.23801	5.40728	0.402658	0.899031
scRNA-seq	CST6	edgeR-QLF	Fibroblast	-0.512066	5.82795	0.402708	0.899031
scRNA-seq	LDLR	edgeR-QLF	Fibroblast	0.443772	3.85457	0.402842	0.899031
scRNA-seq	RAB33B	edgeR-QLF	Fibroblast	-0.311043	4.96798	0.40286	0.899031
scRNA-seq	ZNHIT1	edgeR-QLF	Fibroblast	0.179547	7.39499	0.402872	0.899031
scRNA-seq	ITGA1	edgeR-QLF	Fibroblast	-0.293334	8.35742	0.402893	0.899031
scRNA-seq	DUSP16	edgeR-QLF	Fibroblast	-0.384748	3.03907	0.402932	0.899031
scRNA-seq	SNX21	edgeR-QLF	Fibroblast	0.23249	5.77317	0.40298	0.899031
scRNA-seq	ZNF529-AS1	edgeR-QLF	Fibroblast	0.386116	2.37262	0.403243	0.899462
scRNA-seq	PCNT	edgeR-QLF	Fibroblast	0.284201	4.81799	0.403324	0.899488
scRNA-seq	C1QBP	edgeR-QLF	Fibroblast	-0.165473	6.91272	0.403416	0.899538
scRNA-seq	MAN2B2	edgeR-QLF	Fibroblast	0.211366	6.91467	0.403752	0.899899
scRNA-seq	PAX9	edgeR-QLF	Fibroblast	-0.473167	3.17882	0.403786	0.899899
scRNA-seq	TJP1	edgeR-QLF	Fibroblast	-0.234202	7.53731	0.403786	0.899899
scRNA-seq	TXNDC16	edgeR-QLF	Fibroblast	-0.329381	4.22256	0.404022	0.900271
scRNA-seq	MEST	edgeR-QLF	Fibroblast	-0.600444	4.392	0.404165	0.900435
scRNA-seq	IFI30	edgeR-QLF	Fibroblast	0.493022	6.47769	0.40434	0.90067
scRNA-seq	KLHDC8B	edgeR-QLF	Fibroblast	-0.303302	5.40045	0.404485	0.900714
scRNA-seq	HMCN2	edgeR-QLF	Fibroblast	-1.21969	0.440778	0.404563	0.900714
scRNA-seq	COIL	edgeR-QLF	Fibroblast	-0.242501	4.58246	0.404608	0.900714
scRNA-seq	CYP27A1	edgeR-QLF	Fibroblast	-0.21155	6.78855	0.404735	0.900714
scRNA-seq	ANO7	edgeR-QLF	Fibroblast	0.792491	0.149415	0.404799	0.900714
scRNA-seq	TMX2	edgeR-QLF	Fibroblast	0.180038	6.79005	0.404802	0.900714
scRNA-seq	MAZ	edgeR-QLF	Fibroblast	0.186187	5.79708	0.404846	0.900714
scRNA-seq	MTREX	edgeR-QLF	Fibroblast	0.166538	7.54327	0.404927	0.90074
scRNA-seq	SHLD2	edgeR-QLF	Fibroblast	0.279621	4.61245	0.405218	0.900825
scRNA-seq	RNF180	edgeR-QLF	Fibroblast	-0.252685	5.54555	0.405233	0.900825
scRNA-seq	VPS13B	edgeR-QLF	Fibroblast	-0.200616	6.04372	0.40534	0.900825
scRNA-seq	CEACAM21	edgeR-QLF	Fibroblast	-1.14573	-0.234535	0.405524	0.900825
scRNA-seq	NRROS	edgeR-QLF	Fibroblast	-0.932637	-1.40352	0.405533	0.900825
scRNA-seq	INTS5	edgeR-QLF	Fibroblast	-0.295688	4.55796	0.405555	0.900825
scRNA-seq	SMARCA5	edgeR-QLF	Fibroblast	0.132502	6.6405	0.405556	0.900825
scRNA-seq	PIK3CD	edgeR-QLF	Fibroblast	0.259933	4.47553	0.405566	0.900825
scRNA-seq	MANBA	edgeR-QLF	Fibroblast	-0.312655	5.1171	0.405608	0.900825
scRNA-seq	CATSPER1	edgeR-QLF	Fibroblast	-0.535921	0.55992	0.405659	0.900825
scRNA-seq	TTC21A	edgeR-QLF	Fibroblast	0.562509	2.54254	0.405798	0.90095
scRNA-seq	FBRSL1	edgeR-QLF	Fibroblast	0.37653	3.07685	0.405896	0.90095
scRNA-seq	TRIP10	edgeR-QLF	Fibroblast	-0.24212	5.80349	0.405938	0.90095
scRNA-seq	ZNF699	edgeR-QLF	Fibroblast	0.475545	3.45097	0.406034	0.90095
scRNA-seq	ZPR1	edgeR-QLF	Fibroblast	-0.179288	5.88797	0.406129	0.90095
scRNA-seq	A4GALT	edgeR-QLF	Fibroblast	0.209266	6.02144	0.406133	0.90095
scRNA-seq	ENO2	edgeR-QLF	Fibroblast	-0.298623	6.97676	0.406285	0.901135
scRNA-seq	MOCS1	edgeR-QLF	Fibroblast	0.264885	6.84726	0.406419	0.901178
scRNA-seq	NFKB2	edgeR-QLF	Fibroblast	0.33636	4.05409	0.406444	0.901178
scRNA-seq	ERCC2	edgeR-QLF	Fibroblast	0.28758	4.55926	0.406542	0.901241
scRNA-seq	MYO18A	edgeR-QLF	Fibroblast	0.390808	5.29955	0.406615	0.90125
scRNA-seq	TEAD3	edgeR-QLF	Fibroblast	-0.464745	5.25546	0.406696	0.901277
scRNA-seq	FANCL	edgeR-QLF	Fibroblast	0.313678	4.87609	0.406835	0.901282
scRNA-seq	MON1A	edgeR-QLF	Fibroblast	0.287711	4.55252	0.406879	0.901282
scRNA-seq	LIPA	edgeR-QLF	Fibroblast	-0.282988	6.44912	0.406907	0.901282
scRNA-seq	SLC1A3	edgeR-QLF	Fibroblast	0.636475	2.52722	0.407191	0.901756
scRNA-seq	LINC02356	edgeR-QLF	Fibroblast	0.739094	-2.17173	0.407302	0.901849
scRNA-seq	RBM22	edgeR-QLF	Fibroblast	-0.185133	6.2082	0.40751	0.902156
scRNA-seq	PVT1	edgeR-QLF	Fibroblast	-0.338782	3.75477	0.407624	0.902253
scRNA-seq	SOWAHC	edgeR-QLF	Fibroblast	-0.404638	3.76294	0.407712	0.902293
scRNA-seq	PCDHB7	edgeR-QLF	Fibroblast	0.280613	3.87742	0.407926	0.902458
scRNA-seq	HSP90AB1	edgeR-QLF	Fibroblast	-0.184812	10.2273	0.408065	0.902458
scRNA-seq	ALG14	edgeR-QLF	Fibroblast	-0.225557	5.00567	0.408093	0.902458
scRNA-seq	SLC37A4	edgeR-QLF	Fibroblast	0.254726	4.987	0.408232	0.902458
scRNA-seq	DCBLD1	edgeR-QLF	Fibroblast	0.313909	4.2417	0.408268	0.902458
scRNA-seq	RIN3	edgeR-QLF	Fibroblast	-0.345543	4.44266	0.408422	0.902458
scRNA-seq	SGCA	edgeR-QLF	Fibroblast	-0.485222	8.05851	0.408435	0.902458
scRNA-seq	GNG11	edgeR-QLF	Fibroblast	0.458277	7.18033	0.40848	0.902458
scRNA-seq	PARP10	edgeR-QLF	Fibroblast	0.333159	5.0706	0.408482	0.902458
scRNA-seq	JAM2	edgeR-QLF	Fibroblast	0.606458	5.37389	0.408528	0.902458
scRNA-seq	ACTR10	edgeR-QLF	Fibroblast	-0.202	7.06294	0.408554	0.902458
scRNA-seq	ISY1	edgeR-QLF	Fibroblast	-0.1705	5.76052	0.40863	0.902458
scRNA-seq	TMEM98	edgeR-QLF	Fibroblast	-0.21851	7.06082	0.408711	0.902458
scRNA-seq	COPE	edgeR-QLF	Fibroblast	-0.195907	8.04601	0.40876	0.902458
scRNA-seq	DNAAF2	edgeR-QLF	Fibroblast	-0.344682	4.159	0.408844	0.902491
scRNA-seq	PRRG4	edgeR-QLF	Fibroblast	-0.350411	0.648834	0.408948	0.902566
scRNA-seq	TRIM28	edgeR-QLF	Fibroblast	0.149264	6.84126	0.409315	0.902928
scRNA-seq	PWP1	edgeR-QLF	Fibroblast	0.152378	6.85571	0.409336	0.902928
scRNA-seq	APEX1	edgeR-QLF	Fibroblast	0.162036	7.22253	0.409364	0.902928
scRNA-seq	LRRC3	edgeR-QLF	Fibroblast	0.512646	0.942062	0.409391	0.902928
scRNA-seq	ZNF582	edgeR-QLF	Fibroblast	0.334683	2.56089	0.409491	0.902996
scRNA-seq	CEP104	edgeR-QLF	Fibroblast	0.308715	4.80229	0.4096	0.903065
scRNA-seq	TNFSF4	edgeR-QLF	Fibroblast	0.508469	2.33322	0.409758	0.903065
scRNA-seq	MRPS2	edgeR-QLF	Fibroblast	0.192252	6.08221	0.409813	0.903065
scRNA-seq	KBTBD4	edgeR-QLF	Fibroblast	-0.247687	5.40987	0.409859	0.903065
scRNA-seq	PRIM2	edgeR-QLF	Fibroblast	0.30382	3.63172	0.40987	0.903065
scRNA-seq	EIF2AK1	edgeR-QLF	Fibroblast	-0.170823	6.3762	0.410028	0.903071
scRNA-seq	LINC00937	edgeR-QLF	Fibroblast	0.439174	1.02853	0.410067	0.903071
scRNA-seq	TRIM16	edgeR-QLF	Fibroblast	0.267635	4.54104	0.410087	0.903071
scRNA-seq	RPP30	edgeR-QLF	Fibroblast	-0.209692	5.41898	0.410168	0.903071
scRNA-seq	PLA1A	edgeR-QLF	Fibroblast	0.531813	4.12998	0.410282	0.903071
scRNA-seq	FBXW7	edgeR-QLF	Fibroblast	0.278523	5.03333	0.410424	0.903071
scRNA-seq	CNN3	edgeR-QLF	Fibroblast	0.155636	9.2975	0.410493	0.903071
scRNA-seq	TNFAIP8L3	edgeR-QLF	Fibroblast	0.195957	5.86344	0.410633	0.903071
scRNA-seq	MICU2	edgeR-QLF	Fibroblast	-0.236521	5.68752	0.410682	0.903071
scRNA-seq	TIGD5	edgeR-QLF	Fibroblast	0.562898	2.70901	0.410917	0.903071
scRNA-seq	PAXIP1	edgeR-QLF	Fibroblast	0.356795	3.90021	0.410955	0.903071
scRNA-seq	SFXN2	edgeR-QLF	Fibroblast	0.385546	2.48668	0.410987	0.903071
scRNA-seq	STRAP	edgeR-QLF	Fibroblast	0.143196	7.36256	0.411042	0.903071
scRNA-seq	NUDT4	edgeR-QLF	Fibroblast	-0.234855	7.18357	0.4113	0.903071
scRNA-seq	FANCE	edgeR-QLF	Fibroblast	0.520091	2.24189	0.411372	0.903071
scRNA-seq	RBBP6	edgeR-QLF	Fibroblast	0.240123	5.51096	0.411408	0.903071
scRNA-seq	P2RY13	edgeR-QLF	Fibroblast	0.822146	-0.886655	0.411444	0.903071
scRNA-seq	MYL12A	edgeR-QLF	Fibroblast	-0.157986	9.53385	0.411444	0.903071
scRNA-seq	NKAPL	edgeR-QLF	Fibroblast	-0.458293	2.13931	0.411608	0.903071
scRNA-seq	COQ8A	edgeR-QLF	Fibroblast	0.37179	5.05986	0.411627	0.903071
scRNA-seq	FREM1	edgeR-QLF	Fibroblast	-0.540433	2.69957	0.411675	0.903071
scRNA-seq	EPC1	edgeR-QLF	Fibroblast	-0.194002	5.56406	0.411691	0.903071
scRNA-seq	USP51	edgeR-QLF	Fibroblast	0.465888	1.84392	0.411758	0.903071
scRNA-seq	ZNF777	edgeR-QLF	Fibroblast	-0.48409	1.15108	0.412054	0.903071
scRNA-seq	MOCS3	edgeR-QLF	Fibroblast	0.288128	3.48089	0.412151	0.903071
scRNA-seq	ZMYM4	edgeR-QLF	Fibroblast	0.291646	5.40647	0.41216	0.903071
scRNA-seq	CORO6	edgeR-QLF	Fibroblast	0.491396	2.9401	0.412195	0.903071
scRNA-seq	RHOF	edgeR-QLF	Fibroblast	-0.322039	2.97267	0.412236	0.903071
scRNA-seq	EIF2S3	edgeR-QLF	Fibroblast	-0.209041	7.18643	0.412237	0.903071
scRNA-seq	AGBL3	edgeR-QLF	Fibroblast	-0.428261	2.66051	0.412289	0.903071
scRNA-seq	TDRD3	edgeR-QLF	Fibroblast	-0.251957	4.21946	0.412381	0.903071
scRNA-seq	TAF3	edgeR-QLF	Fibroblast	-0.379123	4.95025	0.412395	0.903071
scRNA-seq	WAC	edgeR-QLF	Fibroblast	0.169855	6.77674	0.412456	0.903071
scRNA-seq	TYK2	edgeR-QLF	Fibroblast	0.401473	5.11977	0.412461	0.903071
scRNA-seq	ST3GAL3	edgeR-QLF	Fibroblast	-0.297367	4.79392	0.412675	0.903071
scRNA-seq	PPP1R3D	edgeR-QLF	Fibroblast	0.453629	2.48726	0.412838	0.903071
scRNA-seq	PRDM10	edgeR-QLF	Fibroblast	0.34721	2.23139	0.412858	0.903071
scRNA-seq	IL1RL1	edgeR-QLF	Fibroblast	1.02221	1.76654	0.412946	0.903071
scRNA-seq	MMACHC	edgeR-QLF	Fibroblast	-0.153479	7.41136	0.413083	0.903071
scRNA-seq	PCDHB15	edgeR-QLF	Fibroblast	0.480353	3.26676	0.413396	0.903071
scRNA-seq	B3GNT7	edgeR-QLF	Fibroblast	-0.704293	3.32184	0.413408	0.903071
scRNA-seq	POLL	edgeR-QLF	Fibroblast	0.264399	4.88459	0.413519	0.903071
scRNA-seq	LEPR	edgeR-QLF	Fibroblast	-0.182658	5.57567	0.413584	0.903071
scRNA-seq	DUSP26	edgeR-QLF	Fibroblast	-0.410727	5.45639	0.413633	0.903071
scRNA-seq	TSG101	edgeR-QLF	Fibroblast	-0.166011	6.99604	0.413789	0.903071
scRNA-seq	THAP6	edgeR-QLF	Fibroblast	-0.229565	4.63299	0.413875	0.903071
scRNA-seq	ATXN7L3	edgeR-QLF	Fibroblast	0.31791	3.68086	0.413877	0.903071
scRNA-seq	GJA5	edgeR-QLF	Fibroblast	-0.421901	5.72569	0.413958	0.903071
scRNA-seq	AKR1B1	edgeR-QLF	Fibroblast	-0.174619	6.82954	0.414014	0.903071
scRNA-seq	POMGNT1	edgeR-QLF	Fibroblast	0.171483	5.6158	0.414062	0.903071
scRNA-seq	NAP1L2	edgeR-QLF	Fibroblast	-0.470097	2.56928	0.414108	0.903071
scRNA-seq	IPO8	edgeR-QLF	Fibroblast	-0.235198	5.05223	0.414208	0.903071
scRNA-seq	CPLANE1	edgeR-QLF	Fibroblast	0.271335	5.40333	0.414275	0.903071
scRNA-seq	NIPAL3	edgeR-QLF	Fibroblast	0.320238	5.35124	0.414346	0.903071
scRNA-seq	ST3GAL4	edgeR-QLF	Fibroblast	-0.37582	5.12436	0.414353	0.903071
scRNA-seq	GTPBP8	edgeR-QLF	Fibroblast	-0.268335	4.20802	0.414363	0.903071
scRNA-seq	ADGRB3	edgeR-QLF	Fibroblast	-0.41354	3.38723	0.414439	0.903071
scRNA-seq	ZYG11B	edgeR-QLF	Fibroblast	0.253768	5.40845	0.414455	0.903071
scRNA-seq	CACFD1	edgeR-QLF	Fibroblast	0.295438	4.90196	0.41451	0.903071
scRNA-seq	S100A16	edgeR-QLF	Fibroblast	0.21711	8.19546	0.414518	0.903071
scRNA-seq	TBC1D9B	edgeR-QLF	Fibroblast	0.219031	6.43264	0.414541	0.903071
scRNA-seq	LYNX1	edgeR-QLF	Fibroblast	-0.306783	5.18941	0.41455	0.903071
scRNA-seq	PNN	edgeR-QLF	Fibroblast	-0.162629	6.77204	0.414571	0.903071
scRNA-seq	MTERF1	edgeR-QLF	Fibroblast	0.32834	3.61054	0.414716	0.903071
scRNA-seq	PACS1	edgeR-QLF	Fibroblast	0.269016	6.60164	0.414917	0.903071
scRNA-seq	SNRNP25	edgeR-QLF	Fibroblast	-0.264872	5.27465	0.414948	0.903071
scRNA-seq	SENCR	edgeR-QLF	Fibroblast	0.674835	2.52659	0.415	0.903071
scRNA-seq	RADIL	edgeR-QLF	Fibroblast	0.453548	2.70623	0.415004	0.903071
scRNA-seq	CCL3L1	edgeR-QLF	Fibroblast	-1.10412	4.3481	0.41526	0.903071
scRNA-seq	NPAS1	edgeR-QLF	Fibroblast	-0.932985	2.12621	0.415263	0.903071
scRNA-seq	ZNF688	edgeR-QLF	Fibroblast	0.397762	4.08339	0.415309	0.903071
scRNA-seq	TMEM88	edgeR-QLF	Fibroblast	1.24866	1.1304	0.415316	0.903071
scRNA-seq	DCUN1D1	edgeR-QLF	Fibroblast	-0.261581	5.61435	0.415378	0.903071
scRNA-seq	ASPH	edgeR-QLF	Fibroblast	-0.140915	7.75664	0.415434	0.903071
scRNA-seq	NDUFA5	edgeR-QLF	Fibroblast	-0.225751	6.91646	0.415459	0.903071
scRNA-seq	SMCHD1	edgeR-QLF	Fibroblast	-0.223197	5.58434	0.415488	0.903071
scRNA-seq	RARA-AS1	edgeR-QLF	Fibroblast	0.405131	2.65334	0.415492	0.903071
scRNA-seq	SNRNP27	edgeR-QLF	Fibroblast	-0.163772	6.1439	0.415679	0.903071
scRNA-seq	TLR5	edgeR-QLF	Fibroblast	-0.40664	3.01916	0.415736	0.903071
scRNA-seq	EXOC7	edgeR-QLF	Fibroblast	-0.223492	6.72451	0.415799	0.903071
scRNA-seq	IQCK	edgeR-QLF	Fibroblast	-0.322099	4.50932	0.415838	0.903071
scRNA-seq	LRRC61	edgeR-QLF	Fibroblast	0.640567	2.64044	0.415894	0.903071
scRNA-seq	PCDHB16	edgeR-QLF	Fibroblast	-0.294954	4.62479	0.415929	0.903071
scRNA-seq	N4BP1	edgeR-QLF	Fibroblast	0.276971	4.73842	0.415951	0.903071
scRNA-seq	TAX1BP1	edgeR-QLF	Fibroblast	-0.137374	7.51499	0.415961	0.903071
scRNA-seq	RPAP3	edgeR-QLF	Fibroblast	-0.285855	4.50962	0.415962	0.903071
scRNA-seq	COPB1	edgeR-QLF	Fibroblast	0.192368	7.36859	0.416008	0.903071
scRNA-seq	DYM	edgeR-QLF	Fibroblast	0.141838	6.39379	0.416071	0.903071
scRNA-seq	SLC4A4	edgeR-QLF	Fibroblast	0.662047	1.82924	0.41611	0.903071
scRNA-seq	NPTX2	edgeR-QLF	Fibroblast	-0.457725	4.87931	0.416221	0.903071
scRNA-seq	FAM53B	edgeR-QLF	Fibroblast	0.579892	3.63818	0.416352	0.903071
scRNA-seq	PNMA1	edgeR-QLF	Fibroblast	-0.129521	6.58508	0.416408	0.903071
scRNA-seq	MKLN1	edgeR-QLF	Fibroblast	-0.198715	6.21446	0.416416	0.903071
scRNA-seq	MAP3K3	edgeR-QLF	Fibroblast	0.248719	5.63541	0.416614	0.903071
scRNA-seq	ZDHHC24	edgeR-QLF	Fibroblast	0.242813	5.11247	0.416647	0.903071
scRNA-seq	ZSCAN30	edgeR-QLF	Fibroblast	0.267176	5.2109	0.416725	0.903071
scRNA-seq	ATPAF1	edgeR-QLF	Fibroblast	-0.273977	5.02201	0.41675	0.903071
scRNA-seq	PPM1A	edgeR-QLF	Fibroblast	-0.302018	5.45257	0.416801	0.903071
scRNA-seq	TMBIM6	edgeR-QLF	Fibroblast	0.182085	9.47611	0.416807	0.903071
scRNA-seq	LBH	edgeR-QLF	Fibroblast	0.231537	7.70627	0.416834	0.903071
scRNA-seq	RGS10	edgeR-QLF	Fibroblast	-0.322243	5.06475	0.416959	0.903166
scRNA-seq	RUNX2	edgeR-QLF	Fibroblast	0.442305	3.52573	0.417017	0.903166
scRNA-seq	SMC3	edgeR-QLF	Fibroblast	-0.173788	6.53659	0.41719	0.903168
scRNA-seq	SLC22A4	edgeR-QLF	Fibroblast	0.678521	2.23989	0.417217	0.903168
scRNA-seq	VKORC1L1	edgeR-QLF	Fibroblast	-0.202908	5.15608	0.417227	0.903168
scRNA-seq	MB21D2	edgeR-QLF	Fibroblast	0.407828	2.37554	0.417541	0.903425
scRNA-seq	IFNAR1	edgeR-QLF	Fibroblast	0.200901	6.24571	0.417668	0.903425
scRNA-seq	SDF4	edgeR-QLF	Fibroblast	-0.200955	7.73964	0.417737	0.903425
scRNA-seq	SMYD3	edgeR-QLF	Fibroblast	0.281457	4.92044	0.417741	0.903425
scRNA-seq	BST2	edgeR-QLF	Fibroblast	-0.235952	8.01318	0.417743	0.903425
scRNA-seq	TYW5	edgeR-QLF	Fibroblast	0.299871	4.02771	0.417821	0.903425
scRNA-seq	SREK1	edgeR-QLF	Fibroblast	0.151108	6.74615	0.417923	0.903425
scRNA-seq	INSIG1	edgeR-QLF	Fibroblast	0.394866	4.95844	0.418144	0.903425
scRNA-seq	LINC01410	edgeR-QLF	Fibroblast	0.429162	-0.12577	0.418146	0.903425
scRNA-seq	HRH1	edgeR-QLF	Fibroblast	-0.213585	6.38025	0.418208	0.903425
scRNA-seq	OTOA	edgeR-QLF	Fibroblast	0.402314	-0.167374	0.418223	0.903425
scRNA-seq	CSNK1D	edgeR-QLF	Fibroblast	-0.176546	6.27631	0.418413	0.903425
scRNA-seq	TMEM30B	edgeR-QLF	Fibroblast	-0.299654	5.4219	0.418542	0.903425
scRNA-seq	PIK3R6	edgeR-QLF	Fibroblast	1.35073	-0.841901	0.418604	0.903425
scRNA-seq	MBNL1-AS1	edgeR-QLF	Fibroblast	-0.291218	6.86495	0.418675	0.903425
scRNA-seq	COX7B	edgeR-QLF	Fibroblast	-0.228295	6.4763	0.41873	0.903425
scRNA-seq	PFDN1	edgeR-QLF	Fibroblast	-0.157278	7.07101	0.418961	0.903425
scRNA-seq	CKS1B	edgeR-QLF	Fibroblast	-0.225607	5.58406	0.41904	0.903425
scRNA-seq	OSBPL7	edgeR-QLF	Fibroblast	0.584365	4.05017	0.419061	0.903425
scRNA-seq	NGRN	edgeR-QLF	Fibroblast	-0.160223	8.18024	0.419148	0.903425
scRNA-seq	INTS7	edgeR-QLF	Fibroblast	-0.309968	3.69873	0.419339	0.903425
scRNA-seq	TWIST1	edgeR-QLF	Fibroblast	0.448235	4.07795	0.419374	0.903425
scRNA-seq	LCAT	edgeR-QLF	Fibroblast	0.304722	4.06263	0.419376	0.903425
scRNA-seq	CDKN2B	edgeR-QLF	Fibroblast	-0.394649	4.05877	0.419447	0.903425
scRNA-seq	UPRT	edgeR-QLF	Fibroblast	-0.338249	4.39036	0.419492	0.903425
scRNA-seq	EFR3A	edgeR-QLF	Fibroblast	0.275966	6.28867	0.419493	0.903425
scRNA-seq	CCL8	edgeR-QLF	Fibroblast	0.708543	3.05522	0.419583	0.903425
scRNA-seq	ZEB2-AS1	edgeR-QLF	Fibroblast	-0.335724	2.93827	0.419603	0.903425
scRNA-seq	PJA2	edgeR-QLF	Fibroblast	-0.221347	7.32584	0.41961	0.903425
scRNA-seq	SLC43A1	edgeR-QLF	Fibroblast	-0.370888	4.63286	0.419683	0.903425
scRNA-seq	RALBP1	edgeR-QLF	Fibroblast	-0.166812	6.28004	0.41971	0.903425
scRNA-seq	EID2	edgeR-QLF	Fibroblast	-0.3571	3.16285	0.419805	0.903425
scRNA-seq	SLC11A2	edgeR-QLF	Fibroblast	-0.235803	5.46573	0.419843	0.903425
scRNA-seq	HSD17B12	edgeR-QLF	Fibroblast	-0.24824	6.89217	0.419868	0.903425
scRNA-seq	ANKFY1	edgeR-QLF	Fibroblast	-0.247755	5.46549	0.419977	0.903425
scRNA-seq	ANKRD6	edgeR-QLF	Fibroblast	-0.369712	5.34785	0.420101	0.903425
scRNA-seq	SYNPO	edgeR-QLF	Fibroblast	0.203274	8.4123	0.420134	0.903425
scRNA-seq	TLN1	edgeR-QLF	Fibroblast	-0.182096	8.78639	0.420245	0.903425
scRNA-seq	ALKBH5	edgeR-QLF	Fibroblast	-0.158039	6.35112	0.420245	0.903425
scRNA-seq	BAK1	edgeR-QLF	Fibroblast	-0.349974	4.77446	0.420247	0.903425
scRNA-seq	ZNF793	edgeR-QLF	Fibroblast	0.285234	3.74347	0.42033	0.903425
scRNA-seq	TMEM45A	edgeR-QLF	Fibroblast	0.281527	6.92506	0.420423	0.903425
scRNA-seq	FMO3	edgeR-QLF	Fibroblast	-0.532151	5.67103	0.420445	0.903425
scRNA-seq	KRT10	edgeR-QLF	Fibroblast	-0.24091	6.19673	0.420579	0.903425
scRNA-seq	ACAP1	edgeR-QLF	Fibroblast	0.349118	2.69491	0.420616	0.903425
scRNA-seq	CDC42	edgeR-QLF	Fibroblast	-0.178355	7.54722	0.42082	0.903425
scRNA-seq	FUOM	edgeR-QLF	Fibroblast	0.383798	5.0954	0.42083	0.903425
scRNA-seq	CDCA4	edgeR-QLF	Fibroblast	0.327488	3.98289	0.420849	0.903425
scRNA-seq	MGLL	edgeR-QLF	Fibroblast	0.277867	7.65179	0.420904	0.903425
scRNA-seq	BEX2	edgeR-QLF	Fibroblast	-0.747607	3.30861	0.420907	0.903425
scRNA-seq	BZW2	edgeR-QLF	Fibroblast	0.336504	4.91171	0.420936	0.903425
scRNA-seq	PYCARD-AS1	edgeR-QLF	Fibroblast	-0.31293	3.68486	0.421088	0.903425
scRNA-seq	ILF2	edgeR-QLF	Fibroblast	0.169851	7.41788	0.421093	0.903425
scRNA-seq	EBF3	edgeR-QLF	Fibroblast	0.593078	1.0805	0.421139	0.903425
scRNA-seq	TTL	edgeR-QLF	Fibroblast	0.299256	4.65039	0.42119	0.903425
scRNA-seq	PIWIL2	edgeR-QLF	Fibroblast	0.375352	0.76193	0.421262	0.903425
scRNA-seq	CYP4X1	edgeR-QLF	Fibroblast	-0.397925	6.2216	0.421315	0.903425
scRNA-seq	COPS7A	edgeR-QLF	Fibroblast	-0.164881	7.24594	0.421541	0.903552
scRNA-seq	INTS14	edgeR-QLF	Fibroblast	0.297165	5.08037	0.421576	0.903552
scRNA-seq	CCDC59	edgeR-QLF	Fibroblast	-0.276752	4.98821	0.421594	0.903552
scRNA-seq	SNX8	edgeR-QLF	Fibroblast	-0.343883	4.25337	0.421653	0.903552
scRNA-seq	TP53RK	edgeR-QLF	Fibroblast	0.188609	5.04774	0.421752	0.903616
scRNA-seq	ABLIM1	edgeR-QLF	Fibroblast	-0.371254	6.67735	0.421872	0.903722
scRNA-seq	QRICH1	edgeR-QLF	Fibroblast	0.174381	6.27513	0.422028	0.903805
scRNA-seq	UBR1	edgeR-QLF	Fibroblast	-0.234635	5.23848	0.42205	0.903805
scRNA-seq	TRRAP	edgeR-QLF	Fibroblast	-0.244447	4.57231	0.422145	0.903844
scRNA-seq	FBXO30	edgeR-QLF	Fibroblast	-0.305329	4.23107	0.422306	0.903844
scRNA-seq	TENT2	edgeR-QLF	Fibroblast	-0.287309	5.35573	0.42231	0.903844
scRNA-seq	SYTL3	edgeR-QLF	Fibroblast	-0.81752	1.3047	0.422392	0.903844
scRNA-seq	SHISA4	edgeR-QLF	Fibroblast	-0.238323	6.33201	0.422416	0.903844
scRNA-seq	DNAJC10	edgeR-QLF	Fibroblast	-0.173369	7.1935	0.422576	0.903847
scRNA-seq	APEX2	edgeR-QLF	Fibroblast	0.275239	4.74209	0.422811	0.903847
scRNA-seq	PSAT1	edgeR-QLF	Fibroblast	0.675707	3.53979	0.422822	0.903847
scRNA-seq	MTHFD1	edgeR-QLF	Fibroblast	-0.23004	6.26933	0.422861	0.903847
scRNA-seq	BIN2	edgeR-QLF	Fibroblast	-0.811417	-0.26698	0.422876	0.903847
scRNA-seq	RALGAPA1	edgeR-QLF	Fibroblast	0.208041	5.20495	0.422882	0.903847
scRNA-seq	ERI1	edgeR-QLF	Fibroblast	0.266799	3.88837	0.422922	0.903847
scRNA-seq	RPS27A	edgeR-QLF	Fibroblast	-0.197759	9.21704	0.422975	0.903847
scRNA-seq	KIAA0825	edgeR-QLF	Fibroblast	0.339836	3.28593	0.423087	0.903938
scRNA-seq	MIB2	edgeR-QLF	Fibroblast	-0.361781	3.71432	0.423217	0.90402
scRNA-seq	RANBP2	edgeR-QLF	Fibroblast	-0.163774	6.19569	0.423376	0.90402
scRNA-seq	RPH3AL	edgeR-QLF	Fibroblast	0.818919	2.00102	0.423428	0.90402
scRNA-seq	ARID4B	edgeR-QLF	Fibroblast	0.124572	7.33025	0.423648	0.90402
scRNA-seq	MXI1	edgeR-QLF	Fibroblast	-0.211175	5.70655	0.423829	0.90402
scRNA-seq	PC	edgeR-QLF	Fibroblast	-0.271087	4.7967	0.423846	0.90402
scRNA-seq	PPP2R1B	edgeR-QLF	Fibroblast	0.297919	4.37786	0.423879	0.90402
scRNA-seq	CD163L1	edgeR-QLF	Fibroblast	-0.395652	2.69056	0.424181	0.90402
scRNA-seq	SLC24A4	edgeR-QLF	Fibroblast	0.317066	1.72993	0.424185	0.90402
scRNA-seq	SLF1	edgeR-QLF	Fibroblast	0.27538	3.00952	0.424282	0.90402
scRNA-seq	THBS3	edgeR-QLF	Fibroblast	-0.248176	6.66732	0.424303	0.90402
scRNA-seq	ITPKB	edgeR-QLF	Fibroblast	0.376326	4.65274	0.424303	0.90402
scRNA-seq	CD14	edgeR-QLF	Fibroblast	0.435559	6.67842	0.424304	0.90402
scRNA-seq	DMTN	edgeR-QLF	Fibroblast	-0.401033	4.1668	0.424312	0.90402
scRNA-seq	TMEM198	edgeR-QLF	Fibroblast	-0.421462	1.84159	0.424377	0.90402
scRNA-seq	BABAM2	edgeR-QLF	Fibroblast	0.179733	6.25983	0.42439	0.90402
scRNA-seq	MRPL36	edgeR-QLF	Fibroblast	0.204748	5.71497	0.42441	0.90402
scRNA-seq	MAFB	edgeR-QLF	Fibroblast	0.477159	6.26224	0.424498	0.90402
scRNA-seq	SLC30A4	edgeR-QLF	Fibroblast	0.28101	4.34907	0.42451	0.90402
scRNA-seq	LPAR6	edgeR-QLF	Fibroblast	0.268489	5.7064	0.424666	0.90402
scRNA-seq	LINC01117	edgeR-QLF	Fibroblast	1.31707	-0.619841	0.424683	0.90402
scRNA-seq	PIGP	edgeR-QLF	Fibroblast	-0.208663	5.39702	0.424799	0.90402
scRNA-seq	ALKBH6	edgeR-QLF	Fibroblast	-0.290052	4.24484	0.424868	0.90402
scRNA-seq	PAFAH1B2	edgeR-QLF	Fibroblast	0.233875	6.53373	0.424885	0.90402
scRNA-seq	EIF5B	edgeR-QLF	Fibroblast	-0.209041	6.87293	0.424911	0.90402
scRNA-seq	NONO	edgeR-QLF	Fibroblast	-0.177503	7.76899	0.42517	0.90402
scRNA-seq	AEBP2	edgeR-QLF	Fibroblast	-0.356094	5.13971	0.425189	0.90402
scRNA-seq	CXXC5	edgeR-QLF	Fibroblast	-0.204659	6.19143	0.425194	0.90402
scRNA-seq	SNRPA1	edgeR-QLF	Fibroblast	-0.245622	5.91274	0.425211	0.90402
scRNA-seq	DECR1	edgeR-QLF	Fibroblast	-0.177071	6.14574	0.425216	0.90402
scRNA-seq	TPRG1	edgeR-QLF	Fibroblast	-0.558431	2.3534	0.425442	0.904352
scRNA-seq	KIF14	edgeR-QLF	Fibroblast	0.418684	-0.702655	0.425533	0.904397
scRNA-seq	PLCXD2	edgeR-QLF	Fibroblast	1.04954	-2.33323	0.425691	0.904584
scRNA-seq	GNB2	edgeR-QLF	Fibroblast	-0.172679	6.92969	0.425869	0.904815
scRNA-seq	STK32C	edgeR-QLF	Fibroblast	-0.31589	2.93322	0.425942	0.904821
scRNA-seq	NOLC1	edgeR-QLF	Fibroblast	-0.199549	6.0025	0.426256	0.90534
scRNA-seq	ATP23	edgeR-QLF	Fibroblast	-0.325353	3.09249	0.426481	0.905517
scRNA-seq	RPS19BP1	edgeR-QLF	Fibroblast	-0.189284	6.96047	0.426481	0.905517
scRNA-seq	METRNL	edgeR-QLF	Fibroblast	-0.235663	5.24503	0.426568	0.905517
scRNA-seq	APOBEC3H	edgeR-QLF	Fibroblast	-0.904697	-0.672137	0.426662	0.905517
scRNA-seq	KIAA0513	edgeR-QLF	Fibroblast	0.457215	3.01228	0.426688	0.905517
scRNA-seq	DNAJB14	edgeR-QLF	Fibroblast	-0.200773	5.96176	0.426914	0.90575
scRNA-seq	ARHGAP11A	edgeR-QLF	Fibroblast	0.367178	1.11358	0.426938	0.90575
scRNA-seq	NFS1	edgeR-QLF	Fibroblast	-0.242988	5.21373	0.427425	0.906565
scRNA-seq	DLGAP3	edgeR-QLF	Fibroblast	-0.744936	-1.84406	0.427497	0.906565
scRNA-seq	WDR5B	edgeR-QLF	Fibroblast	0.268015	3.60908	0.427575	0.906565
scRNA-seq	LINC00839	edgeR-QLF	Fibroblast	0.332127	3.9379	0.427601	0.906565
scRNA-seq	C1QTNF2	edgeR-QLF	Fibroblast	-0.231361	6.75864	0.42776	0.906754
scRNA-seq	PPM1K	edgeR-QLF	Fibroblast	-0.277377	5.50755	0.428056	0.906875
scRNA-seq	LEKR1	edgeR-QLF	Fibroblast	0.578694	1.31294	0.428079	0.906875
scRNA-seq	LRRC75B	edgeR-QLF	Fibroblast	-0.371794	3.56889	0.428103	0.906875
scRNA-seq	GLOD4	edgeR-QLF	Fibroblast	-0.192715	6.45522	0.428128	0.906875
scRNA-seq	PPP1R2	edgeR-QLF	Fibroblast	-0.139019	6.22377	0.428167	0.906875
scRNA-seq	ULK2	edgeR-QLF	Fibroblast	0.266737	5.08594	0.428261	0.906926
scRNA-seq	CALM2	edgeR-QLF	Fibroblast	-0.156758	10.1242	0.428387	0.90701
scRNA-seq	ADAM10	edgeR-QLF	Fibroblast	0.194885	5.97951	0.428449	0.90701
scRNA-seq	DUSP3	edgeR-QLF	Fibroblast	-0.224852	6.69028	0.42851	0.90701
scRNA-seq	PLXNA4	edgeR-QLF	Fibroblast	0.395073	4.46613	0.428923	0.907034
scRNA-seq	ZNF501	edgeR-QLF	Fibroblast	-0.270832	3.52318	0.428929	0.907034
scRNA-seq	MBOAT2	edgeR-QLF	Fibroblast	-0.288333	3.85929	0.429192	0.907034
scRNA-seq	ACTA2	edgeR-QLF	Fibroblast	-0.291315	11.4925	0.42922	0.907034
scRNA-seq	EFCAB13	edgeR-QLF	Fibroblast	0.343142	3.16172	0.429293	0.907034
scRNA-seq	CCDC107	edgeR-QLF	Fibroblast	-0.199505	7.39086	0.429322	0.907034
scRNA-seq	DKC1	edgeR-QLF	Fibroblast	0.208561	5.71991	0.429325	0.907034
scRNA-seq	GCNA	edgeR-QLF	Fibroblast	-0.434912	0.743391	0.429345	0.907034
scRNA-seq	AIDA	edgeR-QLF	Fibroblast	0.217129	6.28212	0.429386	0.907034
scRNA-seq	ZMPSTE24	edgeR-QLF	Fibroblast	-0.163146	6.2841	0.429459	0.907034
scRNA-seq	RNLS	edgeR-QLF	Fibroblast	0.347659	3.93659	0.429478	0.907034
scRNA-seq	RGS22	edgeR-QLF	Fibroblast	0.514446	0.811309	0.429489	0.907034
scRNA-seq	RPN2	edgeR-QLF	Fibroblast	0.178973	8.89453	0.42949	0.907034
scRNA-seq	EFNA5	edgeR-QLF	Fibroblast	-0.468364	3.79216	0.429628	0.907034
scRNA-seq	IFT46	edgeR-QLF	Fibroblast	-0.197555	5.47359	0.429685	0.907034
scRNA-seq	NID2	edgeR-QLF	Fibroblast	0.477574	5.42654	0.429701	0.907034
scRNA-seq	XPR1	edgeR-QLF	Fibroblast	0.237781	4.20783	0.42971	0.907034
scRNA-seq	TUBB2B	edgeR-QLF	Fibroblast	1.46677	4.34136	0.429882	0.907108
scRNA-seq	MMP11	edgeR-QLF	Fibroblast	0.507946	7.16625	0.429885	0.907108
scRNA-seq	ATP6V1E2	edgeR-QLF	Fibroblast	-0.52443	1.70133	0.430342	0.907845
scRNA-seq	HDHD5	edgeR-QLF	Fibroblast	-0.299381	4.81218	0.430375	0.907845
scRNA-seq	EXOC5	edgeR-QLF	Fibroblast	-0.183748	5.53685	0.430514	0.907845
scRNA-seq	HNRNPA0	edgeR-QLF	Fibroblast	-0.169633	6.42944	0.430514	0.907845
scRNA-seq	TMEM233	edgeR-QLF	Fibroblast	0.895956	1.27636	0.43071	0.908111
scRNA-seq	CCDC102B	edgeR-QLF	Fibroblast	0.475995	5.71693	0.43096	0.908266
scRNA-seq	ADAMTS5	edgeR-QLF	Fibroblast	0.525154	2.75931	0.430979	0.908266
scRNA-seq	BRICD5	edgeR-QLF	Fibroblast	-0.271284	3.38901	0.431054	0.908266
scRNA-seq	CSNK1G1	edgeR-QLF	Fibroblast	0.280758	4.30433	0.431144	0.908266
scRNA-seq	EIF3A	edgeR-QLF	Fibroblast	0.181467	7.335	0.431347	0.908266
scRNA-seq	MOB4	edgeR-QLF	Fibroblast	-0.196711	6.44073	0.431365	0.908266
scRNA-seq	UBR3	edgeR-QLF	Fibroblast	-0.189439	5.08811	0.431377	0.908266
scRNA-seq	MIB1	edgeR-QLF	Fibroblast	-0.226575	5.25647	0.431388	0.908266
scRNA-seq	CCNG2	edgeR-QLF	Fibroblast	0.242453	4.6917	0.431414	0.908266
scRNA-seq	DSTYK	edgeR-QLF	Fibroblast	-0.204428	5.3862	0.431705	0.90873
scRNA-seq	SOWAHD	edgeR-QLF	Fibroblast	-1.98208	-3.84246	0.431962	0.908934
scRNA-seq	FZD7	edgeR-QLF	Fibroblast	-0.371909	4.05316	0.431985	0.908934
scRNA-seq	CYB5R3	edgeR-QLF	Fibroblast	0.168754	10.1217	0.432011	0.908934
scRNA-seq	ZGRF1	edgeR-QLF	Fibroblast	-0.377887	2.05918	0.432254	0.909297
scRNA-seq	CRIP1	edgeR-QLF	Fibroblast	-0.230503	9.40538	0.432463	0.909589
scRNA-seq	TAF13	edgeR-QLF	Fibroblast	0.351998	3.70348	0.43283	0.909736
scRNA-seq	OST4	edgeR-QLF	Fibroblast	-0.182981	8.21792	0.432912	0.909736
scRNA-seq	TM9SF1	edgeR-QLF	Fibroblast	0.186894	7.11892	0.432973	0.909736
scRNA-seq	ZNF710	edgeR-QLF	Fibroblast	0.44308	2.49074	0.43303	0.909736
scRNA-seq	RPS16	edgeR-QLF	Fibroblast	-0.1991	9.33443	0.433077	0.909736
scRNA-seq	IFI35	edgeR-QLF	Fibroblast	-0.192106	6.68393	0.43313	0.909736
scRNA-seq	WSCD1	edgeR-QLF	Fibroblast	0.649234	1.98006	0.433132	0.909736
scRNA-seq	CALB2	edgeR-QLF	Fibroblast	-1.03999	0.979567	0.433252	0.909736
scRNA-seq	EPSTI1	edgeR-QLF	Fibroblast	0.29878	4.15595	0.433291	0.909736
scRNA-seq	GPR176	edgeR-QLF	Fibroblast	0.322781	7.02038	0.433318	0.909736
scRNA-seq	TSR1	edgeR-QLF	Fibroblast	0.213197	5.68092	0.433367	0.909736
scRNA-seq	LILRB4	edgeR-QLF	Fibroblast	-0.857503	3.45283	0.433489	0.909736
scRNA-seq	MAP7D1	edgeR-QLF	Fibroblast	-0.198505	5.55538	0.433558	0.909736
scRNA-seq	MADD	edgeR-QLF	Fibroblast	-0.344259	4.51386	0.433566	0.909736
scRNA-seq	FAM107B	edgeR-QLF	Fibroblast	0.235905	5.09725	0.433666	0.909736
scRNA-seq	ABHD17A	edgeR-QLF	Fibroblast	-0.395983	3.41251	0.433777	0.909736
scRNA-seq	COA4	edgeR-QLF	Fibroblast	-0.155658	6.15581	0.433836	0.909736
scRNA-seq	CD2AP	edgeR-QLF	Fibroblast	-0.310499	4.40863	0.433853	0.909736
scRNA-seq	FOXJ2	edgeR-QLF	Fibroblast	0.227143	5.22177	0.433887	0.909736
scRNA-seq	IVNS1ABP	edgeR-QLF	Fibroblast	0.253505	6.3576	0.433935	0.909736
scRNA-seq	CCDC13	edgeR-QLF	Fibroblast	0.433074	1.51529	0.434079	0.90989
scRNA-seq	NTF3	edgeR-QLF	Fibroblast	0.381948	4.80937	0.434154	0.909899
scRNA-seq	TRMT2A	edgeR-QLF	Fibroblast	0.30298	5.56961	0.434418	0.910284
scRNA-seq	DNAH5	edgeR-QLF	Fibroblast	-0.553974	0.883103	0.434508	0.910284
scRNA-seq	LDHB	edgeR-QLF	Fibroblast	-0.132937	8.29952	0.434548	0.910284
scRNA-seq	SNRPG	edgeR-QLF	Fibroblast	-0.182237	6.34665	0.434653	0.910358
scRNA-seq	SNX3	edgeR-QLF	Fibroblast	-0.170833	8.02526	0.434783	0.910483
scRNA-seq	CEP164	edgeR-QLF	Fibroblast	0.207603	4.78436	0.435035	0.910863
scRNA-seq	VMA21	edgeR-QLF	Fibroblast	0.182656	5.56612	0.435237	0.911139
scRNA-seq	RPS6KA3	edgeR-QLF	Fibroblast	0.233904	5.28087	0.435362	0.911253
scRNA-seq	MPZL1	edgeR-QLF	Fibroblast	0.187582	7.36675	0.435851	0.912079
scRNA-seq	GLRX3	edgeR-QLF	Fibroblast	-0.17046	6.22072	0.435936	0.912079
scRNA-seq	TRAF1	edgeR-QLF	Fibroblast	0.270166	5.69928	0.435967	0.912079
scRNA-seq	ARFIP2	edgeR-QLF	Fibroblast	-0.178849	5.84885	0.43608	0.912133
scRNA-seq	PLCD1	edgeR-QLF	Fibroblast	0.19957	6.20375	0.436238	0.912133
scRNA-seq	CDC26	edgeR-QLF	Fibroblast	-0.248705	5.48146	0.436307	0.912133
scRNA-seq	CCT4	edgeR-QLF	Fibroblast	-0.121234	7.43071	0.43631	0.912133
scRNA-seq	LIG3	edgeR-QLF	Fibroblast	-0.279107	4.81341	0.436344	0.912133
scRNA-seq	IPMK	edgeR-QLF	Fibroblast	-0.443932	2.19135	0.436448	0.912203
scRNA-seq	DGKI	edgeR-QLF	Fibroblast	-0.397963	2.86806	0.436591	0.912354
scRNA-seq	BUD23	edgeR-QLF	Fibroblast	-0.154056	6.75657	0.436712	0.912394
scRNA-seq	SIMC1	edgeR-QLF	Fibroblast	-0.252572	3.73487	0.436751	0.912394
scRNA-seq	TCEAL3	edgeR-QLF	Fibroblast	-0.224931	6.92417	0.436823	0.912398
scRNA-seq	GDAP1	edgeR-QLF	Fibroblast	0.552257	2.04386	0.436956	0.9125
scRNA-seq	PSEN2	edgeR-QLF	Fibroblast	-0.21513	4.91651	0.437109	0.9125
scRNA-seq	TBL1X	edgeR-QLF	Fibroblast	-0.324637	4.71814	0.437248	0.9125
scRNA-seq	AAGAB	edgeR-QLF	Fibroblast	-0.325309	5.35213	0.437257	0.9125
scRNA-seq	DOT1L	edgeR-QLF	Fibroblast	0.36799	2.92264	0.43726	0.9125
scRNA-seq	SHKBP1	edgeR-QLF	Fibroblast	0.251538	6.23816	0.437294	0.9125
scRNA-seq	GPR137	edgeR-QLF	Fibroblast	-0.161913	6.45891	0.437379	0.912531
scRNA-seq	NAV2	edgeR-QLF	Fibroblast	-0.238209	6.27697	0.437609	0.912865
scRNA-seq	GDPD3	edgeR-QLF	Fibroblast	0.502676	2.55573	0.437881	0.913285
scRNA-seq	LGALS2	edgeR-QLF	Fibroblast	-0.482922	-1.10778	0.438033	0.913335
scRNA-seq	WDR89	edgeR-QLF	Fibroblast	0.387756	3.47726	0.438046	0.913335
scRNA-seq	G2E3	edgeR-QLF	Fibroblast	-0.289866	4.08699	0.438117	0.913336
scRNA-seq	SLC25A19	edgeR-QLF	Fibroblast	0.297231	4.07616	0.438225	0.913416
scRNA-seq	ZC3H10	edgeR-QLF	Fibroblast	-0.295062	4.22154	0.438574	0.913881
scRNA-seq	BARX1	edgeR-QLF	Fibroblast	-0.717805	0.213111	0.43859	0.913881
scRNA-seq	PDGFB	edgeR-QLF	Fibroblast	1.10402	3.26618	0.438813	0.914199
scRNA-seq	ZC3H7B	edgeR-QLF	Fibroblast	0.34273	4.07308	0.438918	0.914273
scRNA-seq	PIP5K1B	edgeR-QLF	Fibroblast	-0.594275	1.24043	0.439133	0.91456
scRNA-seq	UTP6	edgeR-QLF	Fibroblast	0.175998	5.74648	0.439198	0.91456
scRNA-seq	GHDC	edgeR-QLF	Fibroblast	0.22364	4.89589	0.439339	0.914624
scRNA-seq	TEX10	edgeR-QLF	Fibroblast	0.210162	4.85155	0.439468	0.914624
scRNA-seq	SF3B1	edgeR-QLF	Fibroblast	0.124746	8.37702	0.439551	0.914624
scRNA-seq	TMEM50B	edgeR-QLF	Fibroblast	0.134125	6.97693	0.439562	0.914624
scRNA-seq	CCDC80	edgeR-QLF	Fibroblast	0.348007	10.2519	0.439646	0.914624
scRNA-seq	CDC42EP1	edgeR-QLF	Fibroblast	-0.158492	7.3139	0.439702	0.914624
scRNA-seq	FGFR1OP2	edgeR-QLF	Fibroblast	0.162398	6.52869	0.439728	0.914624
scRNA-seq	LRMDA	edgeR-QLF	Fibroblast	-0.186179	5.12542	0.439819	0.914624
scRNA-seq	EPB41L2	edgeR-QLF	Fibroblast	-0.275443	7.26717	0.439918	0.914624
scRNA-seq	CCDC74B	edgeR-QLF	Fibroblast	0.516289	2.27832	0.439933	0.914624
scRNA-seq	CPOX	edgeR-QLF	Fibroblast	-0.190023	5.68664	0.440007	0.914631
scRNA-seq	CLIC2	edgeR-QLF	Fibroblast	0.423632	4.65141	0.440136	0.914752
scRNA-seq	ZSCAN2	edgeR-QLF	Fibroblast	-0.310494	2.99805	0.44021	0.914761
scRNA-seq	STRN3	edgeR-QLF	Fibroblast	-0.323134	5.07624	0.440304	0.914807
scRNA-seq	ANGEL2	edgeR-QLF	Fibroblast	-0.212649	4.66727	0.440578	0.915101
scRNA-seq	SLC15A4	edgeR-QLF	Fibroblast	0.297918	5.34251	0.44061	0.915101
scRNA-seq	ZNF700	edgeR-QLF	Fibroblast	0.350299	3.58556	0.440661	0.915101
scRNA-seq	DAAM1	edgeR-QLF	Fibroblast	0.16545	7.41487	0.440759	0.915101
scRNA-seq	PTPN13	edgeR-QLF	Fibroblast	-0.332349	5.38001	0.440908	0.915101
scRNA-seq	PCIF1	edgeR-QLF	Fibroblast	-0.277548	6.66068	0.44094	0.915101
scRNA-seq	DDHD2	edgeR-QLF	Fibroblast	-0.203166	5.47876	0.440963	0.915101
scRNA-seq	WDR59	edgeR-QLF	Fibroblast	0.301635	4.67417	0.441037	0.915101
scRNA-seq	RFNG	edgeR-QLF	Fibroblast	0.281308	4.7634	0.441083	0.915101
scRNA-seq	PPP6C	edgeR-QLF	Fibroblast	0.185333	6.31789	0.44115	0.915101
scRNA-seq	N4BP2L1	edgeR-QLF	Fibroblast	-0.221271	4.76734	0.441254	0.91517
scRNA-seq	SAP18	edgeR-QLF	Fibroblast	-0.148375	8.32315	0.441456	0.915443
scRNA-seq	KPNA4	edgeR-QLF	Fibroblast	-0.19501	5.75096	0.441895	0.915875
scRNA-seq	KANSL3	edgeR-QLF	Fibroblast	0.250751	5.89266	0.441896	0.915875
scRNA-seq	EBNA1BP2	edgeR-QLF	Fibroblast	0.201147	6.39753	0.441945	0.915875
scRNA-seq	QRSL1	edgeR-QLF	Fibroblast	0.251424	4.26392	0.441947	0.915875
scRNA-seq	ZNF606	edgeR-QLF	Fibroblast	0.25274	3.57334	0.4423	0.916229
scRNA-seq	HNRNPUL2	edgeR-QLF	Fibroblast	-0.28543	5.17644	0.442353	0.916229
scRNA-seq	MSX2	edgeR-QLF	Fibroblast	0.416928	2.01173	0.442392	0.916229
scRNA-seq	MIGA1	edgeR-QLF	Fibroblast	-0.247165	4.91004	0.442553	0.916229
scRNA-seq	ASGR2	edgeR-QLF	Fibroblast	-0.902553	-3.09634	0.442629	0.916229
scRNA-seq	DPP7	edgeR-QLF	Fibroblast	-0.230873	7.79198	0.442709	0.916229
scRNA-seq	MTRF1L	edgeR-QLF	Fibroblast	-0.208091	5.15102	0.442753	0.916229
scRNA-seq	ZNF235	edgeR-QLF	Fibroblast	-0.378509	3.44077	0.442839	0.916229
scRNA-seq	ACTR1B	edgeR-QLF	Fibroblast	-0.238714	6.40861	0.442892	0.916229
scRNA-seq	PLEKHG1	edgeR-QLF	Fibroblast	0.568571	4.06274	0.442966	0.916229
scRNA-seq	PTPRS	edgeR-QLF	Fibroblast	-0.343477	5.29945	0.443195	0.916229
scRNA-seq	KIF7	edgeR-QLF	Fibroblast	0.341311	3.43037	0.443221	0.916229
scRNA-seq	DCPS	edgeR-QLF	Fibroblast	-0.284217	5.02544	0.443282	0.916229
scRNA-seq	ZSCAN5A	edgeR-QLF	Fibroblast	0.37535	2.23667	0.443343	0.916229
scRNA-seq	GOLPH3	edgeR-QLF	Fibroblast	-0.308419	6.8775	0.443386	0.916229
scRNA-seq	RPL35	edgeR-QLF	Fibroblast	-0.197714	8.68474	0.443389	0.916229
scRNA-seq	PTGIR	edgeR-QLF	Fibroblast	-0.345867	6.86619	0.443464	0.916229
scRNA-seq	ZNF611	edgeR-QLF	Fibroblast	0.314066	3.35931	0.443472	0.916229
scRNA-seq	HCCAT5	edgeR-QLF	Fibroblast	-0.525182	1.39489	0.443607	0.916229
scRNA-seq	RELL2	edgeR-QLF	Fibroblast	0.401322	2.26266	0.443771	0.916229
scRNA-seq	CCDC18	edgeR-QLF	Fibroblast	0.256181	4.16033	0.443846	0.916229
scRNA-seq	PSMD2	edgeR-QLF	Fibroblast	-0.184406	7.52022	0.443876	0.916229
scRNA-seq	LONRF3	edgeR-QLF	Fibroblast	0.48215	1.5162	0.444031	0.916229
scRNA-seq	NABP2	edgeR-QLF	Fibroblast	-0.189186	6.27585	0.444115	0.916229
scRNA-seq	BRINP1	edgeR-QLF	Fibroblast	0.423261	5.01333	0.444129	0.916229
scRNA-seq	PHYH	edgeR-QLF	Fibroblast	-0.203775	5.99697	0.444156	0.916229
scRNA-seq	NOS1AP	edgeR-QLF	Fibroblast	-0.651278	1.83584	0.444161	0.916229
scRNA-seq	MGA	edgeR-QLF	Fibroblast	-0.207546	5.53394	0.444164	0.916229
scRNA-seq	XPC	edgeR-QLF	Fibroblast	0.177818	6.53752	0.444166	0.916229
scRNA-seq	OTUD4	edgeR-QLF	Fibroblast	0.241307	5.14738	0.444243	0.916243
scRNA-seq	LRRC25	edgeR-QLF	Fibroblast	-0.694021	1.14964	0.444582	0.9166
scRNA-seq	SIRPA	edgeR-QLF	Fibroblast	0.288998	4.80202	0.44473	0.9166
scRNA-seq	INPP4B	edgeR-QLF	Fibroblast	-0.295285	6.34197	0.444739	0.9166
scRNA-seq	AURKA	edgeR-QLF	Fibroblast	-0.432782	0.931662	0.444769	0.9166
scRNA-seq	ITGAM	edgeR-QLF	Fibroblast	-0.866243	1.22246	0.444797	0.9166
scRNA-seq	BUB3	edgeR-QLF	Fibroblast	-0.173842	6.85619	0.444841	0.9166
scRNA-seq	ATP6V0E2	edgeR-QLF	Fibroblast	-0.26897	5.76839	0.444955	0.91662
scRNA-seq	EIF4A1	edgeR-QLF	Fibroblast	0.154559	8.94741	0.444991	0.91662
scRNA-seq	CELF2	edgeR-QLF	Fibroblast	0.190771	6.91311	0.445367	0.916795
scRNA-seq	TMEM216	edgeR-QLF	Fibroblast	0.238802	4.93172	0.445432	0.916795
scRNA-seq	POM121	edgeR-QLF	Fibroblast	-0.215826	4.89298	0.445491	0.916795
scRNA-seq	SLC25A36	edgeR-QLF	Fibroblast	-0.159994	5.98146	0.445529	0.916795
scRNA-seq	PPARG	edgeR-QLF	Fibroblast	0.52351	2.29209	0.445601	0.916795
scRNA-seq	PARP2	edgeR-QLF	Fibroblast	0.210114	5.60533	0.445641	0.916795
scRNA-seq	RTL8B	edgeR-QLF	Fibroblast	-0.231396	6.42868	0.445696	0.916795
scRNA-seq	MVK	edgeR-QLF	Fibroblast	0.234096	4.19831	0.445769	0.916795
scRNA-seq	NUDT21	edgeR-QLF	Fibroblast	-0.171658	5.75103	0.445971	0.916795
scRNA-seq	RXRB	edgeR-QLF	Fibroblast	0.232895	5.02271	0.445974	0.916795
scRNA-seq	CH25H	edgeR-QLF	Fibroblast	0.882994	3.30213	0.44598	0.916795
scRNA-seq	MFSD3	edgeR-QLF	Fibroblast	-0.411535	3.32529	0.445989	0.916795
scRNA-seq	SNRNP200	edgeR-QLF	Fibroblast	-0.173574	6.85509	0.445995	0.916795
scRNA-seq	ASPN	edgeR-QLF	Fibroblast	-0.349613	9.35249	0.446269	0.917213
scRNA-seq	MFSD1	edgeR-QLF	Fibroblast	0.175991	7.12241	0.446371	0.917254
scRNA-seq	POU4F1	edgeR-QLF	Fibroblast	2.53616	-4.04452	0.446443	0.917254
scRNA-seq	PTDSS2	edgeR-QLF	Fibroblast	0.337501	4.66434	0.446606	0.917254
scRNA-seq	CDC42BPA	edgeR-QLF	Fibroblast	0.203856	6.69061	0.446642	0.917254
scRNA-seq	RAB27A	edgeR-QLF	Fibroblast	0.195259	4.94018	0.44673	0.917254
scRNA-seq	SLC35F6	edgeR-QLF	Fibroblast	-0.193763	6.45345	0.446741	0.917254
scRNA-seq	RUNDC1	edgeR-QLF	Fibroblast	-0.304311	3.43445	0.446818	0.917254
scRNA-seq	ERICH1	edgeR-QLF	Fibroblast	0.244857	4.70775	0.446919	0.917254
scRNA-seq	PDE1C	edgeR-QLF	Fibroblast	0.6052	2.13738	0.446954	0.917254
scRNA-seq	DERL3	edgeR-QLF	Fibroblast	0.384115	3.03389	0.447191	0.917254
scRNA-seq	PLEKHA5	edgeR-QLF	Fibroblast	-0.302708	5.52284	0.447257	0.917254
scRNA-seq	AMIGO2	edgeR-QLF	Fibroblast	-0.404029	5.28628	0.447267	0.917254
scRNA-seq	ANKRD34A	edgeR-QLF	Fibroblast	0.46603	3.3409	0.447401	0.917254
scRNA-seq	KRR1	edgeR-QLF	Fibroblast	-0.233851	7.25522	0.447404	0.917254
scRNA-seq	CSTA	edgeR-QLF	Fibroblast	-0.707481	0.79215	0.447435	0.917254
scRNA-seq	MICU1	edgeR-QLF	Fibroblast	-0.143956	6.27458	0.447438	0.917254
scRNA-seq	BNIP3	edgeR-QLF	Fibroblast	-0.222126	5.53346	0.447583	0.917254
scRNA-seq	NDUFB1	edgeR-QLF	Fibroblast	-0.20304	6.00269	0.447675	0.917254
scRNA-seq	PHTF2	edgeR-QLF	Fibroblast	-0.203535	5.91488	0.447699	0.917254
scRNA-seq	B3GNTL1	edgeR-QLF	Fibroblast	0.298938	3.9656	0.447703	0.917254
scRNA-seq	GAL3ST4	edgeR-QLF	Fibroblast	-0.283258	5.59733	0.44787	0.917452
scRNA-seq	NDUFAF7	edgeR-QLF	Fibroblast	-0.244617	4.61972	0.448058	0.917555
scRNA-seq	GPATCH1	edgeR-QLF	Fibroblast	-0.234506	4.1083	0.448125	0.917555
scRNA-seq	RFX7	edgeR-QLF	Fibroblast	-0.312184	4.63983	0.448148	0.917555
scRNA-seq	FAM117A	edgeR-QLF	Fibroblast	-0.225482	4.97963	0.448322	0.917555
scRNA-seq	VPS26C	edgeR-QLF	Fibroblast	0.19888	5.8015	0.448342	0.917555
scRNA-seq	TACC2	edgeR-QLF	Fibroblast	-0.229181	5.64835	0.448345	0.917555
scRNA-seq	PPP3CB	edgeR-QLF	Fibroblast	-0.218176	5.52436	0.448538	0.917806
scRNA-seq	ANKRD22	edgeR-QLF	Fibroblast	0.712804	-2.31002	0.448726	0.91802
scRNA-seq	RTTN	edgeR-QLF	Fibroblast	-0.338213	2.86125	0.448846	0.91802
scRNA-seq	MAN2B1	edgeR-QLF	Fibroblast	0.252964	6.19943	0.448863	0.91802
scRNA-seq	TMA7	edgeR-QLF	Fibroblast	-0.193137	7.49626	0.448926	0.91802
scRNA-seq	ZFAND1	edgeR-QLF	Fibroblast	-0.161881	6.10964	0.449058	0.918036
scRNA-seq	KCTD2	edgeR-QLF	Fibroblast	-0.183466	5.77392	0.449132	0.918036
scRNA-seq	TBX15	edgeR-QLF	Fibroblast	0.471291	4.66661	0.449146	0.918036
scRNA-seq	P2RY6	edgeR-QLF	Fibroblast	0.364716	5.48942	0.449336	0.918279
scRNA-seq	KDM4C	edgeR-QLF	Fibroblast	-0.246753	4.30701	0.449428	0.918317
scRNA-seq	ATF6B	edgeR-QLF	Fibroblast	-0.318483	5.43454	0.449546	0.918317
scRNA-seq	PDLIM4	edgeR-QLF	Fibroblast	0.194504	7.32629	0.449567	0.918317
scRNA-seq	LAMA3	edgeR-QLF	Fibroblast	0.397586	4.67953	0.450081	0.919117
scRNA-seq	CRYZL1	edgeR-QLF	Fibroblast	0.189138	6.2199	0.4501	0.919117
scRNA-seq	SART3	edgeR-QLF	Fibroblast	0.243377	5.30263	0.450188	0.919152
scRNA-seq	CYTH3	edgeR-QLF	Fibroblast	-0.181406	6.4284	0.450484	0.919612
scRNA-seq	COX7A2L	edgeR-QLF	Fibroblast	-0.151036	7.20118	0.450878	0.920083
scRNA-seq	SAMD4A	edgeR-QLF	Fibroblast	-0.278605	4.81615	0.450937	0.920083
scRNA-seq	SIRT3	edgeR-QLF	Fibroblast	-0.213207	4.90259	0.451198	0.920083
scRNA-seq	TMBIM1	edgeR-QLF	Fibroblast	-0.15717	8.99684	0.451686	0.920083
scRNA-seq	DPF2	edgeR-QLF	Fibroblast	-0.144901	6.97711	0.451756	0.920083
scRNA-seq	ZBTB25	edgeR-QLF	Fibroblast	-0.184734	4.96631	0.451793	0.920083
scRNA-seq	TOP3A	edgeR-QLF	Fibroblast	0.367619	3.81726	0.451804	0.920083
scRNA-seq	HCG18	edgeR-QLF	Fibroblast	0.167741	5.39442	0.45197	0.920083
scRNA-seq	SCAMP3	edgeR-QLF	Fibroblast	0.159302	6.81426	0.451984	0.920083
scRNA-seq	RGL3	edgeR-QLF	Fibroblast	-0.347434	3.93519	0.452085	0.920083
scRNA-seq	ATAD2	edgeR-QLF	Fibroblast	0.261728	4.49473	0.452089	0.920083
scRNA-seq	RGS4	edgeR-QLF	Fibroblast	-0.523739	7.30206	0.452099	0.920083
scRNA-seq	TPRG1L	edgeR-QLF	Fibroblast	0.211198	5.31749	0.4521	0.920083
scRNA-seq	UBXN1	edgeR-QLF	Fibroblast	-0.188062	7.63449	0.452179	0.920083
scRNA-seq	EPHB6	edgeR-QLF	Fibroblast	0.519198	4.11745	0.452182	0.920083
scRNA-seq	EIF3J	edgeR-QLF	Fibroblast	0.173568	6.15269	0.452192	0.920083
scRNA-seq	ZNF41	edgeR-QLF	Fibroblast	0.463048	2.62898	0.452241	0.920083
scRNA-seq	CD200R1	edgeR-QLF	Fibroblast	-0.829238	-0.983414	0.452287	0.920083
scRNA-seq	ETFBKMT	edgeR-QLF	Fibroblast	0.232773	4.5856	0.452339	0.920083
scRNA-seq	DBF4	edgeR-QLF	Fibroblast	0.359971	2.08771	0.45251	0.920083
scRNA-seq	GLRX	edgeR-QLF	Fibroblast	0.233304	5.89208	0.452548	0.920083
scRNA-seq	HERC5	edgeR-QLF	Fibroblast	0.343349	4.19917	0.452646	0.920083
scRNA-seq	SLCO3A1	edgeR-QLF	Fibroblast	0.210981	6.52227	0.452656	0.920083
scRNA-seq	SELENOW	edgeR-QLF	Fibroblast	-0.189163	9.44028	0.452665	0.920083
scRNA-seq	LINC00921	edgeR-QLF	Fibroblast	0.2856	2.25039	0.452682	0.920083
scRNA-seq	TRAPPC9	edgeR-QLF	Fibroblast	0.268043	4.07606	0.452687	0.920083
scRNA-seq	FADS3	edgeR-QLF	Fibroblast	0.1739	7.00355	0.452692	0.920083
scRNA-seq	USP15	edgeR-QLF	Fibroblast	-0.185545	5.87428	0.452764	0.920083
scRNA-seq	SULF1	edgeR-QLF	Fibroblast	0.29189	10.883	0.452772	0.920083
scRNA-seq	BEX1	edgeR-QLF	Fibroblast	1.18553	2.84865	0.452887	0.920172
scRNA-seq	ZBTB26	edgeR-QLF	Fibroblast	0.37075	3.1169	0.453129	0.920521
scRNA-seq	COX6A1	edgeR-QLF	Fibroblast	-0.207259	7.61363	0.453213	0.920538
scRNA-seq	CLP1	edgeR-QLF	Fibroblast	0.235682	4.74252	0.45328	0.920538
scRNA-seq	RAB30	edgeR-QLF	Fibroblast	-0.306418	5.31767	0.45346	0.920622
scRNA-seq	TMEM54	edgeR-QLF	Fibroblast	-0.260837	4.76396	0.453531	0.920622
scRNA-seq	MFAP3L	edgeR-QLF	Fibroblast	-0.381185	2.54248	0.45359	0.920622
scRNA-seq	CYSTM1	edgeR-QLF	Fibroblast	-0.122049	7.50011	0.453615	0.920622
scRNA-seq	WDR90	edgeR-QLF	Fibroblast	0.34339	3.69206	0.4537	0.920622
scRNA-seq	SPTLC3	edgeR-QLF	Fibroblast	-0.309446	3.18646	0.453908	0.920622
scRNA-seq	LINC01480	edgeR-QLF	Fibroblast	-0.986883	-0.496667	0.453978	0.920622
scRNA-seq	RUVBL2	edgeR-QLF	Fibroblast	0.145818	6.77038	0.454011	0.920622
scRNA-seq	WASL	edgeR-QLF	Fibroblast	-0.228968	7.03762	0.454214	0.920622
scRNA-seq	GEN1	edgeR-QLF	Fibroblast	0.464246	2.85012	0.454338	0.920622
scRNA-seq	MEAF6	edgeR-QLF	Fibroblast	-0.160514	6.88845	0.454444	0.920622
scRNA-seq	MSS51	edgeR-QLF	Fibroblast	0.468919	0.700383	0.45447	0.920622
scRNA-seq	LIN37	edgeR-QLF	Fibroblast	-0.275498	5.42242	0.454487	0.920622
scRNA-seq	PRSS27	edgeR-QLF	Fibroblast	0.551288	1.12912	0.454582	0.920622
scRNA-seq	PON2	edgeR-QLF	Fibroblast	-0.270187	5.74316	0.454691	0.920622
scRNA-seq	CALD1	edgeR-QLF	Fibroblast	-0.257998	11.2884	0.454747	0.920622
scRNA-seq	FABP4	edgeR-QLF	Fibroblast	0.586775	4.03076	0.454775	0.920622
scRNA-seq	CETN2	edgeR-QLF	Fibroblast	-0.162298	6.33752	0.454778	0.920622
scRNA-seq	HCAR2	edgeR-QLF	Fibroblast	-1.0558	-1.50409	0.454878	0.920622
scRNA-seq	CD58	edgeR-QLF	Fibroblast	-0.189723	6.30534	0.454897	0.920622
scRNA-seq	MAGI3	edgeR-QLF	Fibroblast	-0.302105	3.97071	0.454913	0.920622
scRNA-seq	DYRK1B	edgeR-QLF	Fibroblast	-0.324315	3.63585	0.455069	0.920622
scRNA-seq	ARC	edgeR-QLF	Fibroblast	-0.502633	2.95516	0.455317	0.920622
scRNA-seq	RCN3	edgeR-QLF	Fibroblast	0.229692	8.79052	0.45532	0.920622
scRNA-seq	NBPF15	edgeR-QLF	Fibroblast	0.328491	2.90162	0.455328	0.920622
scRNA-seq	ANKRD35	edgeR-QLF	Fibroblast	-0.299582	6.17022	0.455337	0.920622
scRNA-seq	CCNC	edgeR-QLF	Fibroblast	-0.174314	5.7187	0.455362	0.920622
scRNA-seq	CEP295NL	edgeR-QLF	Fibroblast	0.442153	2.54187	0.455394	0.920622
scRNA-seq	POLD2	edgeR-QLF	Fibroblast	-0.247205	6.80207	0.455395	0.920622
scRNA-seq	AMBRA1	edgeR-QLF	Fibroblast	0.377305	3.87631	0.455578	0.920622
scRNA-seq	ZNF549	edgeR-QLF	Fibroblast	-0.285713	3.2839	0.455613	0.920622
scRNA-seq	PRR16	edgeR-QLF	Fibroblast	0.294991	5.59647	0.455689	0.920622
scRNA-seq	NUAK1	edgeR-QLF	Fibroblast	0.38885	5.51751	0.455723	0.920622
scRNA-seq	SCRN1	edgeR-QLF	Fibroblast	0.280525	6.09854	0.455786	0.920622
scRNA-seq	LRRC27	edgeR-QLF	Fibroblast	-0.251032	3.47896	0.455805	0.920622
scRNA-seq	ARMCX5	edgeR-QLF	Fibroblast	0.202973	4.69505	0.455897	0.920665
scRNA-seq	NOC3L	edgeR-QLF	Fibroblast	0.229204	4.86535	0.456065	0.920862
scRNA-seq	RASSF7	edgeR-QLF	Fibroblast	0.522689	2.63835	0.456234	0.920936
scRNA-seq	IFT57	edgeR-QLF	Fibroblast	0.222019	6.71995	0.456285	0.920936
scRNA-seq	SNX24	edgeR-QLF	Fibroblast	0.192788	5.33158	0.456498	0.920936
scRNA-seq	ASAH2B	edgeR-QLF	Fibroblast	0.369737	1.46428	0.456587	0.920936
scRNA-seq	TRPV2	edgeR-QLF	Fibroblast	0.249468	5.75043	0.456623	0.920936
scRNA-seq	HSD3B7	edgeR-QLF	Fibroblast	0.257995	6.53457	0.456653	0.920936
scRNA-seq	TMEM19	edgeR-QLF	Fibroblast	-0.274849	4.66311	0.456656	0.920936
scRNA-seq	MMEL1	edgeR-QLF	Fibroblast	0.611835	3.08307	0.45667	0.920936
scRNA-seq	ORC3	edgeR-QLF	Fibroblast	-0.160235	5.61277	0.456909	0.921119
scRNA-seq	GEMIN7	edgeR-QLF	Fibroblast	-0.232377	4.55937	0.45694	0.921119
scRNA-seq	ZNF646	edgeR-QLF	Fibroblast	-0.40702	3.94768	0.457057	0.921119
scRNA-seq	UNG	edgeR-QLF	Fibroblast	0.256138	5.22338	0.457087	0.921119
scRNA-seq	PHYKPL	edgeR-QLF	Fibroblast	0.161313	6.01714	0.457116	0.921119
scRNA-seq	TPM2	edgeR-QLF	Fibroblast	-0.283164	10.6287	0.457209	0.921155
scRNA-seq	CPNE1	edgeR-QLF	Fibroblast	-0.155307	7.59576	0.457309	0.921155
scRNA-seq	THNSL2	edgeR-QLF	Fibroblast	-0.604009	4.0553	0.45749	0.921155
scRNA-seq	TBC1D14	edgeR-QLF	Fibroblast	0.196367	5.37643	0.457623	0.921155
scRNA-seq	ME3	edgeR-QLF	Fibroblast	-0.241384	5.62332	0.457623	0.921155
scRNA-seq	GPBP1	edgeR-QLF	Fibroblast	-0.174156	6.25727	0.457693	0.921155
scRNA-seq	HSPE1	edgeR-QLF	Fibroblast	-0.195048	6.5485	0.457726	0.921155
scRNA-seq	MAP1B	edgeR-QLF	Fibroblast	-0.237528	10.0447	0.457795	0.921155
scRNA-seq	HELZ2	edgeR-QLF	Fibroblast	0.387806	3.21306	0.458009	0.921155
scRNA-seq	DNAJC7	edgeR-QLF	Fibroblast	0.151783	6.425	0.458048	0.921155
scRNA-seq	AFG3L2	edgeR-QLF	Fibroblast	-0.143081	6.27999	0.458142	0.921155
scRNA-seq	SMAP2	edgeR-QLF	Fibroblast	0.297666	4.3583	0.458177	0.921155
scRNA-seq	FOXD1	edgeR-QLF	Fibroblast	-0.456988	1.84668	0.458338	0.921155
scRNA-seq	THSD1	edgeR-QLF	Fibroblast	0.728437	3.19406	0.458541	0.921155
scRNA-seq	ZFAT	edgeR-QLF	Fibroblast	0.564239	3.27808	0.458733	0.921155
scRNA-seq	MNT	edgeR-QLF	Fibroblast	0.257058	3.43519	0.458771	0.921155
scRNA-seq	MUC20	edgeR-QLF	Fibroblast	0.583075	1.31939	0.458783	0.921155
scRNA-seq	STAU1	edgeR-QLF	Fibroblast	0.121177	7.28151	0.458831	0.921155
scRNA-seq	PES1	edgeR-QLF	Fibroblast	0.28199	5.22342	0.458833	0.921155
scRNA-seq	IFFO2	edgeR-QLF	Fibroblast	0.318022	2.87144	0.459049	0.921155
scRNA-seq	ENOSF1	edgeR-QLF	Fibroblast	0.220116	5.46468	0.459156	0.921155
scRNA-seq	SUOX	edgeR-QLF	Fibroblast	-0.354791	5.28736	0.45917	0.921155
scRNA-seq	DENND5B	edgeR-QLF	Fibroblast	-0.26128	3.89431	0.459179	0.921155
scRNA-seq	GLCE	edgeR-QLF	Fibroblast	-0.283983	3.81931	0.459245	0.921155
scRNA-seq	THOC3	edgeR-QLF	Fibroblast	0.336161	2.61203	0.459378	0.921155
scRNA-seq	RBM4B	edgeR-QLF	Fibroblast	0.199551	5.21264	0.459449	0.921155
scRNA-seq	NCK2	edgeR-QLF	Fibroblast	0.285232	4.9814	0.459629	0.921155
scRNA-seq	RNASEL	edgeR-QLF	Fibroblast	-0.184228	5.0863	0.459768	0.921155
scRNA-seq	ZNF584	edgeR-QLF	Fibroblast	0.343754	4.10403	0.459901	0.921155
scRNA-seq	RNF6	edgeR-QLF	Fibroblast	0.207502	5.10722	0.459993	0.921155
scRNA-seq	RPL30	edgeR-QLF	Fibroblast	-0.185721	9.42761	0.460017	0.921155
scRNA-seq	PYCARD	edgeR-QLF	Fibroblast	-0.251719	5.17286	0.460062	0.921155
scRNA-seq	MSC	edgeR-QLF	Fibroblast	-0.331132	7.43613	0.460127	0.921155
scRNA-seq	TMEM43	edgeR-QLF	Fibroblast	-0.121204	8.31186	0.460128	0.921155
scRNA-seq	ZNF502	edgeR-QLF	Fibroblast	0.321977	3.75321	0.46017	0.921155
scRNA-seq	SLC25A16	edgeR-QLF	Fibroblast	0.231181	3.86816	0.460174	0.921155
scRNA-seq	RAB6B	edgeR-QLF	Fibroblast	-0.316923	3.31966	0.460175	0.921155
scRNA-seq	LDHC	edgeR-QLF	Fibroblast	0.963379	-2.04868	0.460422	0.921155
scRNA-seq	TNFAIP8	edgeR-QLF	Fibroblast	-0.291529	4.93814	0.460445	0.921155
scRNA-seq	FBLN5	edgeR-QLF	Fibroblast	-0.278598	9.46344	0.460713	0.921155
scRNA-seq	CEP170	edgeR-QLF	Fibroblast	0.197085	5.699	0.460803	0.921155
scRNA-seq	NELFCD	edgeR-QLF	Fibroblast	0.198565	6.33116	0.460869	0.921155
scRNA-seq	SKIDA1	edgeR-QLF	Fibroblast	-0.444802	0.482454	0.46095	0.921155
scRNA-seq	FMC1	edgeR-QLF	Fibroblast	-0.243106	5.01185	0.460963	0.921155
scRNA-seq	C1QC	edgeR-QLF	Fibroblast	-0.77188	5.28754	0.460987	0.921155
scRNA-seq	ADAMTS8	edgeR-QLF	Fibroblast	0.466772	4.38748	0.461014	0.921155
scRNA-seq	EMP2	edgeR-QLF	Fibroblast	-0.153114	8.07919	0.461142	0.921155
scRNA-seq	PRMT5	edgeR-QLF	Fibroblast	-0.195344	6.24574	0.461249	0.921155
scRNA-seq	SPATA2L	edgeR-QLF	Fibroblast	0.271615	3.6404	0.461278	0.921155
scRNA-seq	AK6	edgeR-QLF	Fibroblast	-0.245286	5.58243	0.461361	0.921155
scRNA-seq	POLR2M	edgeR-QLF	Fibroblast	-0.17902	6.06934	0.461451	0.921155
scRNA-seq	WDR5	edgeR-QLF	Fibroblast	-0.230703	4.51043	0.461574	0.921155
scRNA-seq	ZDHHC1	edgeR-QLF	Fibroblast	-0.456182	4.40721	0.461682	0.921155
scRNA-seq	MRPL28	edgeR-QLF	Fibroblast	0.165533	6.44048	0.461802	0.921155
scRNA-seq	CDK11B	edgeR-QLF	Fibroblast	-0.314287	4.21085	0.461954	0.921155
scRNA-seq	ADGRA2	edgeR-QLF	Fibroblast	0.197612	5.93116	0.462043	0.921155
scRNA-seq	NES	edgeR-QLF	Fibroblast	0.339992	4.96669	0.462095	0.921155
scRNA-seq	IRF2	edgeR-QLF	Fibroblast	0.14762	5.80824	0.462167	0.921155
scRNA-seq	SLC25A27	edgeR-QLF	Fibroblast	-0.384265	3.9565	0.462213	0.921155
scRNA-seq	ZNF300	edgeR-QLF	Fibroblast	0.373437	3.18877	0.46223	0.921155
scRNA-seq	KIAA2013	edgeR-QLF	Fibroblast	-0.167071	5.68703	0.462396	0.921155
scRNA-seq	MTF1	edgeR-QLF	Fibroblast	0.245703	4.75766	0.46244	0.921155
scRNA-seq	ZNF774	edgeR-QLF	Fibroblast	-0.451144	2.66656	0.462523	0.921155
scRNA-seq	ARHGAP21	edgeR-QLF	Fibroblast	0.155342	5.99755	0.46266	0.921155
scRNA-seq	TAOK1	edgeR-QLF	Fibroblast	0.1579	6.21671	0.46271	0.921155
scRNA-seq	GCC1	edgeR-QLF	Fibroblast	0.166212	6.19689	0.462802	0.921155
scRNA-seq	ZNF132	edgeR-QLF	Fibroblast	0.479048	1.85794	0.462831	0.921155
scRNA-seq	BRPF1	edgeR-QLF	Fibroblast	0.392593	3.42807	0.462867	0.921155
scRNA-seq	CEBPE	edgeR-QLF	Fibroblast	-2.22497	-4.00807	0.462933	0.921155
scRNA-seq	CDC37L1	edgeR-QLF	Fibroblast	-0.158027	5.66837	0.462956	0.921155
scRNA-seq	IPPK	edgeR-QLF	Fibroblast	0.302994	4.73697	0.463085	0.921155
scRNA-seq	PGLS	edgeR-QLF	Fibroblast	0.216482	6.65588	0.463089	0.921155
scRNA-seq	MIR34AHG	edgeR-QLF	Fibroblast	0.292375	4.00832	0.463121	0.921155
scRNA-seq	ZFHX4	edgeR-QLF	Fibroblast	0.554092	4.14172	0.463163	0.921155
scRNA-seq	TBC1D32	edgeR-QLF	Fibroblast	0.328967	2.99389	0.463243	0.921155
scRNA-seq	TMA16	edgeR-QLF	Fibroblast	0.250142	4.92147	0.463294	0.921155
scRNA-seq	COG7	edgeR-QLF	Fibroblast	-0.256777	5.43903	0.46338	0.921155
scRNA-seq	ZNF266	edgeR-QLF	Fibroblast	-0.284392	4.79076	0.463386	0.921155
scRNA-seq	P2RY11	edgeR-QLF	Fibroblast	-0.15796	5.29239	0.46339	0.921155
scRNA-seq	TAGLN	edgeR-QLF	Fibroblast	-0.23693	11.5146	0.463412	0.921155
scRNA-seq	HSD11B1L	edgeR-QLF	Fibroblast	0.2325	3.90192	0.463435	0.921155
scRNA-seq	SDCBP2	edgeR-QLF	Fibroblast	0.608321	2.86187	0.463654	0.921155
scRNA-seq	GCDH	edgeR-QLF	Fibroblast	-0.262692	4.85502	0.46375	0.921155
scRNA-seq	HLA-F	edgeR-QLF	Fibroblast	0.27298	6.88755	0.463769	0.921155
scRNA-seq	MID1IP1	edgeR-QLF	Fibroblast	-0.322928	1.63835	0.463781	0.921155
scRNA-seq	CCDC88A	edgeR-QLF	Fibroblast	-0.198796	6.15763	0.463834	0.921155
scRNA-seq	ZNF148	edgeR-QLF	Fibroblast	0.172692	6.25967	0.463878	0.921155
scRNA-seq	CISD3	edgeR-QLF	Fibroblast	-0.183897	6.03651	0.464033	0.921155
scRNA-seq	MLH1	edgeR-QLF	Fibroblast	-0.17268	5.41508	0.464045	0.921155
scRNA-seq	WHRN	edgeR-QLF	Fibroblast	0.483955	1.09676	0.464189	0.921155
scRNA-seq	TUBB6	edgeR-QLF	Fibroblast	0.138599	8.32218	0.464202	0.921155
scRNA-seq	TUFM	edgeR-QLF	Fibroblast	-0.163812	7.75688	0.46425	0.921155
scRNA-seq	FAM47E	edgeR-QLF	Fibroblast	0.353978	3.02699	0.464349	0.921155
scRNA-seq	TMCO3	edgeR-QLF	Fibroblast	0.133112	6.69775	0.464367	0.921155
scRNA-seq	SLC35D1	edgeR-QLF	Fibroblast	-0.297439	4.63951	0.464393	0.921155
scRNA-seq	RPS15A	edgeR-QLF	Fibroblast	-0.186137	8.62875	0.464566	0.921155
scRNA-seq	PSMC1	edgeR-QLF	Fibroblast	0.141999	6.92107	0.464652	0.921155
scRNA-seq	PRPF19	edgeR-QLF	Fibroblast	-0.370509	2.32641	0.46478	0.921155
scRNA-seq	DNAH7	edgeR-QLF	Fibroblast	0.435733	2.55249	0.464789	0.921155
scRNA-seq	ID4	edgeR-QLF	Fibroblast	-0.398846	6.79441	0.464807	0.921155
scRNA-seq	CNBP	edgeR-QLF	Fibroblast	-0.13544	9.57497	0.464854	0.921155
scRNA-seq	STK11	edgeR-QLF	Fibroblast	-0.302727	3.61989	0.464886	0.921155
scRNA-seq	SUGP1	edgeR-QLF	Fibroblast	0.312781	4.83396	0.465003	0.921155
scRNA-seq	FAM118B	edgeR-QLF	Fibroblast	-0.221747	5.14348	0.465025	0.921155
scRNA-seq	NDUFS5	edgeR-QLF	Fibroblast	-0.173823	8.07303	0.465105	0.921155
scRNA-seq	SLC15A2	edgeR-QLF	Fibroblast	0.368113	1.48785	0.465207	0.921155
scRNA-seq	ELF1	edgeR-QLF	Fibroblast	0.174655	5.97617	0.465293	0.921155
scRNA-seq	RAP1A	edgeR-QLF	Fibroblast	-0.192771	6.16714	0.465371	0.921155
scRNA-seq	DCTN4	edgeR-QLF	Fibroblast	0.201283	5.90621	0.465422	0.921155
scRNA-seq	WASF3	edgeR-QLF	Fibroblast	-0.29	3.60384	0.465431	0.921155
scRNA-seq	CRELD1	edgeR-QLF	Fibroblast	-0.242293	6.06691	0.465572	0.921155
scRNA-seq	POLR2L	edgeR-QLF	Fibroblast	-0.183032	8.17161	0.465735	0.921155
scRNA-seq	ENPP2	edgeR-QLF	Fibroblast	0.363022	7.17054	0.465746	0.921155
scRNA-seq	ZC3H3	edgeR-QLF	Fibroblast	0.254347	4.33959	0.465809	0.921155
scRNA-seq	TNRC6A	edgeR-QLF	Fibroblast	-0.267994	6.36408	0.465819	0.921155
scRNA-seq	RXFP1	edgeR-QLF	Fibroblast	0.405795	3.47107	0.465842	0.921155
scRNA-seq	UBQLN2	edgeR-QLF	Fibroblast	-0.149967	6.72456	0.465842	0.921155
scRNA-seq	ZDHHC12	edgeR-QLF	Fibroblast	0.268207	5.39693	0.465846	0.921155
scRNA-seq	TMEM183A	edgeR-QLF	Fibroblast	0.188776	5.81003	0.465887	0.921155
scRNA-seq	PDCD5	edgeR-QLF	Fibroblast	-0.177392	6.65532	0.466022	0.921155
scRNA-seq	EPN1	edgeR-QLF	Fibroblast	0.266006	4.919	0.466132	0.921155
scRNA-seq	MAP3K8	edgeR-QLF	Fibroblast	0.228585	5.87189	0.466152	0.921155
scRNA-seq	NLK	edgeR-QLF	Fibroblast	0.412574	2.42441	0.466188	0.921155
scRNA-seq	DDX41	edgeR-QLF	Fibroblast	-0.235287	6.44128	0.466222	0.921155
scRNA-seq	MFHAS1	edgeR-QLF	Fibroblast	-0.265618	3.59275	0.466286	0.921155
scRNA-seq	CRYAB	edgeR-QLF	Fibroblast	-0.302441	9.65941	0.466297	0.921155
scRNA-seq	PEX6	edgeR-QLF	Fibroblast	0.467695	4.30475	0.466408	0.921155
scRNA-seq	CAVIN3	edgeR-QLF	Fibroblast	-0.14163	9.34352	0.466433	0.921155
scRNA-seq	SUN1	edgeR-QLF	Fibroblast	-0.165298	7.14289	0.466561	0.921155
scRNA-seq	ALG6	edgeR-QLF	Fibroblast	-0.320084	3.68408	0.466614	0.921155
scRNA-seq	NCKAP1	edgeR-QLF	Fibroblast	0.138286	7.26468	0.466674	0.921155
scRNA-seq	SNAP47	edgeR-QLF	Fibroblast	0.208999	5.86348	0.466978	0.921155
scRNA-seq	CLEC10A	edgeR-QLF	Fibroblast	0.753482	-0.885751	0.467023	0.921155
scRNA-seq	GPR107	edgeR-QLF	Fibroblast	0.251049	5.65217	0.467071	0.921155
scRNA-seq	IKZF3	edgeR-QLF	Fibroblast	0.333609	1.46276	0.467145	0.921155
scRNA-seq	RHOT2	edgeR-QLF	Fibroblast	0.291841	5.75156	0.467183	0.921155
scRNA-seq	DPH5	edgeR-QLF	Fibroblast	0.28232	4.31032	0.46721	0.921155
scRNA-seq	ZNF674-AS1	edgeR-QLF	Fibroblast	-0.362184	2.7314	0.467253	0.921155
scRNA-seq	ZFYVE27	edgeR-QLF	Fibroblast	-0.209615	4.73677	0.467279	0.921155
scRNA-seq	PEX1	edgeR-QLF	Fibroblast	0.241043	4.77972	0.467327	0.921155
scRNA-seq	ALDH1L2	edgeR-QLF	Fibroblast	0.328296	5.07065	0.467365	0.921155
scRNA-seq	PJA1	edgeR-QLF	Fibroblast	-0.263813	5.5859	0.467378	0.921155
scRNA-seq	LARP4	edgeR-QLF	Fibroblast	0.189053	5.58864	0.467401	0.921155
scRNA-seq	PCDHB4	edgeR-QLF	Fibroblast	0.390125	3.8804	0.467447	0.921155
scRNA-seq	ERCC5	edgeR-QLF	Fibroblast	0.174649	5.45161	0.467487	0.921155
scRNA-seq	SND1	edgeR-QLF	Fibroblast	0.144556	7.37922	0.467532	0.921155
scRNA-seq	FNDC10	edgeR-QLF	Fibroblast	-0.635573	0.633509	0.467636	0.921155
scRNA-seq	NXT2	edgeR-QLF	Fibroblast	-0.331645	3.70264	0.467854	0.921155
scRNA-seq	AKT3	edgeR-QLF	Fibroblast	0.219875	6.54666	0.46794	0.921155
scRNA-seq	RPL15	edgeR-QLF	Fibroblast	-0.18218	9.95383	0.468024	0.921155
scRNA-seq	SLC2A11	edgeR-QLF	Fibroblast	-0.276096	4.04903	0.468085	0.921155
scRNA-seq	ARF6	edgeR-QLF	Fibroblast	-0.205545	5.94986	0.468162	0.921155
scRNA-seq	N6AMT1	edgeR-QLF	Fibroblast	-0.230295	4.38022	0.468165	0.921155
scRNA-seq	USP18	edgeR-QLF	Fibroblast	0.325279	4.20229	0.468201	0.921155
scRNA-seq	TULP4	edgeR-QLF	Fibroblast	0.197186	5.42193	0.468252	0.921155
scRNA-seq	NANP	edgeR-QLF	Fibroblast	0.315164	3.30035	0.468266	0.921155
scRNA-seq	CYBB	edgeR-QLF	Fibroblast	-1.0122	0.846886	0.468289	0.921155
scRNA-seq	IZUMO4	edgeR-QLF	Fibroblast	0.630235	-0.190973	0.468353	0.921155
scRNA-seq	TIMM10B	edgeR-QLF	Fibroblast	-0.209627	6.3402	0.468477	0.921159
scRNA-seq	TOPBP1	edgeR-QLF	Fibroblast	0.252244	3.91416	0.468497	0.921159
scRNA-seq	ZBTB6	edgeR-QLF	Fibroblast	0.318906	2.76707	0.468619	0.921189
scRNA-seq	TRMT10B	edgeR-QLF	Fibroblast	0.250243	3.83794	0.468695	0.921189
scRNA-seq	DEDD	edgeR-QLF	Fibroblast	-0.165416	6.31773	0.468754	0.921189
scRNA-seq	HFE	edgeR-QLF	Fibroblast	0.278695	3.99754	0.468801	0.921189
scRNA-seq	DTWD2	edgeR-QLF	Fibroblast	-0.31482	2.53093	0.468867	0.921189
scRNA-seq	HNRNPA3	edgeR-QLF	Fibroblast	-0.151344	6.73546	0.469072	0.921403
scRNA-seq	SV2A	edgeR-QLF	Fibroblast	0.336162	4.30377	0.469118	0.921403
scRNA-seq	VAMP4	edgeR-QLF	Fibroblast	-0.296855	5.45814	0.469373	0.921514
scRNA-seq	MYORG	edgeR-QLF	Fibroblast	-0.462954	2.72796	0.469646	0.921514
scRNA-seq	CCDC40	edgeR-QLF	Fibroblast	-0.387537	2.06506	0.469647	0.921514
scRNA-seq	SPEG	edgeR-QLF	Fibroblast	-0.440989	5.49306	0.469791	0.921514
scRNA-seq	CENPO	edgeR-QLF	Fibroblast	-0.242573	5.20184	0.469898	0.921514
scRNA-seq	C3	edgeR-QLF	Fibroblast	0.61854	6.14512	0.469977	0.921514
scRNA-seq	PHLDB1	edgeR-QLF	Fibroblast	0.200248	7.22612	0.470011	0.921514
scRNA-seq	ADAMTSL2	edgeR-QLF	Fibroblast	-0.514573	3.98265	0.470183	0.921514
scRNA-seq	TMEM150A	edgeR-QLF	Fibroblast	0.210856	5.3073	0.470294	0.921514
scRNA-seq	CFAP221	edgeR-QLF	Fibroblast	0.312853	1.43423	0.470301	0.921514
scRNA-seq	CNOT4	edgeR-QLF	Fibroblast	0.151565	5.53751	0.470367	0.921514
scRNA-seq	BEX5	edgeR-QLF	Fibroblast	-0.462381	2.93912	0.470396	0.921514
scRNA-seq	TSC22D2	edgeR-QLF	Fibroblast	0.210768	5.21572	0.470502	0.921514
scRNA-seq	COASY	edgeR-QLF	Fibroblast	0.203886	5.86322	0.470531	0.921514
scRNA-seq	AFAP1L2	edgeR-QLF	Fibroblast	-0.38859	3.761	0.470543	0.921514
scRNA-seq	TEDC1	edgeR-QLF	Fibroblast	-0.432602	2.78569	0.470559	0.921514
scRNA-seq	WASHC1	edgeR-QLF	Fibroblast	0.330093	2.28646	0.470594	0.921514
scRNA-seq	NKD1	edgeR-QLF	Fibroblast	-0.414419	2.72329	0.470785	0.921514
scRNA-seq	SLC26A11	edgeR-QLF	Fibroblast	0.246445	4.71569	0.470815	0.921514
scRNA-seq	GLTP	edgeR-QLF	Fibroblast	-0.185539	5.49066	0.470823	0.921514
scRNA-seq	TNS3	edgeR-QLF	Fibroblast	0.225565	7.65606	0.470825	0.921514
scRNA-seq	TM2D1	edgeR-QLF	Fibroblast	-0.148831	6.06111	0.47084	0.921514
scRNA-seq	PDE4DIP	edgeR-QLF	Fibroblast	-0.187584	7.15242	0.470865	0.921514
scRNA-seq	AKAP1	edgeR-QLF	Fibroblast	0.314426	5.63918	0.470992	0.921514
scRNA-seq	RSRP1	edgeR-QLF	Fibroblast	-0.185599	7.11145	0.470997	0.921514
scRNA-seq	GPN2	edgeR-QLF	Fibroblast	-0.236108	4.65726	0.471038	0.921514
scRNA-seq	PDE6D	edgeR-QLF	Fibroblast	-0.242488	5.48239	0.471092	0.921514
scRNA-seq	TBRG4	edgeR-QLF	Fibroblast	0.258626	5.48912	0.471227	0.921568
scRNA-seq	CTDNEP1	edgeR-QLF	Fibroblast	0.172881	5.80566	0.471328	0.921568
scRNA-seq	CHMP2B	edgeR-QLF	Fibroblast	0.165715	6.37068	0.471404	0.921568
scRNA-seq	DENND4A	edgeR-QLF	Fibroblast	0.285644	4.738	0.471411	0.921568
scRNA-seq	HDAC2-AS2	edgeR-QLF	Fibroblast	-0.523051	-0.793106	0.47148	0.921568
scRNA-seq	SUMF1	edgeR-QLF	Fibroblast	-0.197269	6.61826	0.471546	0.921568
scRNA-seq	TMEM120A	edgeR-QLF	Fibroblast	-0.151381	7.10935	0.47168	0.921603
scRNA-seq	PELI2	edgeR-QLF	Fibroblast	-0.245886	4.59392	0.471749	0.921603
scRNA-seq	SNAPC2	edgeR-QLF	Fibroblast	-0.248491	5.3192	0.471787	0.921603
scRNA-seq	DIRC3	edgeR-QLF	Fibroblast	0.445222	-0.2512	0.471849	0.921603
scRNA-seq	RPRD2	edgeR-QLF	Fibroblast	0.2318	5.59453	0.471931	0.921603
scRNA-seq	POLR2K	edgeR-QLF	Fibroblast	-0.161339	6.70332	0.472005	0.921603
scRNA-seq	SP100	edgeR-QLF	Fibroblast	-0.15925	7.74852	0.472061	0.921603
scRNA-seq	GNG10	edgeR-QLF	Fibroblast	0.145367	7.14069	0.472164	0.921642
scRNA-seq	CD47	edgeR-QLF	Fibroblast	0.178219	7.60698	0.472269	0.921642
scRNA-seq	PLA2G12A	edgeR-QLF	Fibroblast	-0.170952	5.78022	0.472294	0.921642
scRNA-seq	ENTPD5	edgeR-QLF	Fibroblast	-0.176383	5.19076	0.472467	0.921699
scRNA-seq	MCTP2	edgeR-QLF	Fibroblast	0.463422	2.48577	0.472547	0.921699
scRNA-seq	CDH2	edgeR-QLF	Fibroblast	0.315146	6.13421	0.472784	0.921699
scRNA-seq	ATG12	edgeR-QLF	Fibroblast	-0.202213	6.324	0.472824	0.921699
scRNA-seq	REST	edgeR-QLF	Fibroblast	-0.195059	6.11796	0.472909	0.921699
scRNA-seq	PKIG	edgeR-QLF	Fibroblast	-0.143672	8.06753	0.472925	0.921699
scRNA-seq	ATG3	edgeR-QLF	Fibroblast	0.16183	7.16941	0.472979	0.921699
scRNA-seq	GMEB2	edgeR-QLF	Fibroblast	0.482298	3.36661	0.473221	0.921699
scRNA-seq	KCNA5	edgeR-QLF	Fibroblast	-0.610032	4.4671	0.473245	0.921699
scRNA-seq	FLII	edgeR-QLF	Fibroblast	0.227654	6.81031	0.473298	0.921699
scRNA-seq	YIF1B	edgeR-QLF	Fibroblast	-0.199118	6.36862	0.473324	0.921699
scRNA-seq	BLMH	edgeR-QLF	Fibroblast	0.221051	5.53949	0.473374	0.921699
scRNA-seq	ZNF280D	edgeR-QLF	Fibroblast	0.145599	6.30066	0.47344	0.921699
scRNA-seq	FOXS1	edgeR-QLF	Fibroblast	-0.362938	6.99909	0.473471	0.921699
scRNA-seq	KRT86	edgeR-QLF	Fibroblast	0.531233	3.14528	0.473618	0.921699
scRNA-seq	SSNA1	edgeR-QLF	Fibroblast	-0.166287	5.96498	0.473623	0.921699
scRNA-seq	LINC01943	edgeR-QLF	Fibroblast	-0.259627	3.22796	0.473669	0.921699
scRNA-seq	UPK3A	edgeR-QLF	Fibroblast	-0.802033	-0.047422	0.473755	0.921699
scRNA-seq	PBX2	edgeR-QLF	Fibroblast	-0.297265	3.07755	0.473774	0.921699
scRNA-seq	MTAP	edgeR-QLF	Fibroblast	0.181623	5.44278	0.47379	0.921699
scRNA-seq	ANOS1	edgeR-QLF	Fibroblast	-0.252931	5.40122	0.473816	0.921699
scRNA-seq	PSMD13	edgeR-QLF	Fibroblast	0.140717	7.35956	0.474015	0.921945
scRNA-seq	UTP11	edgeR-QLF	Fibroblast	0.171757	5.57597	0.474089	0.921945
scRNA-seq	CD209	edgeR-QLF	Fibroblast	0.499372	0.401539	0.474288	0.921945
scRNA-seq	DZIP1L	edgeR-QLF	Fibroblast	-0.326635	3.75115	0.474342	0.921945
scRNA-seq	ADAT2	edgeR-QLF	Fibroblast	0.285034	3.14791	0.474374	0.921945
scRNA-seq	TIMM50	edgeR-QLF	Fibroblast	0.210762	6.18563	0.474388	0.921945
scRNA-seq	KAT6A	edgeR-QLF	Fibroblast	0.255019	5.51978	0.47444	0.921945
scRNA-seq	SMARCA2	edgeR-QLF	Fibroblast	0.140358	6.63481	0.474532	0.921987
scRNA-seq	PARP4	edgeR-QLF	Fibroblast	0.234431	5.17394	0.474798	0.922292
scRNA-seq	SARS2	edgeR-QLF	Fibroblast	0.237102	4.35423	0.474934	0.922292
scRNA-seq	TESPA1	edgeR-QLF	Fibroblast	0.346099	-1.38347	0.47513	0.922292
scRNA-seq	PHF23	edgeR-QLF	Fibroblast	0.374473	3.7777	0.475161	0.922292
scRNA-seq	NSUN7	edgeR-QLF	Fibroblast	-0.512138	2.90755	0.475259	0.922292
scRNA-seq	ZNF282	edgeR-QLF	Fibroblast	0.313921	3.80074	0.475318	0.922292
scRNA-seq	MED19	edgeR-QLF	Fibroblast	0.208252	5.17856	0.475343	0.922292
scRNA-seq	PRX	edgeR-QLF	Fibroblast	0.329065	0.927871	0.475366	0.922292
scRNA-seq	WDR86	edgeR-QLF	Fibroblast	-0.256486	2.55326	0.475386	0.922292
scRNA-seq	ALG9	edgeR-QLF	Fibroblast	0.23617	5.07362	0.4754	0.922292
scRNA-seq	ZNF614	edgeR-QLF	Fibroblast	-0.337607	3.41046	0.476079	0.922989
scRNA-seq	TSLP	edgeR-QLF	Fibroblast	-0.389173	3.30535	0.476114	0.922989
scRNA-seq	TCAIM	edgeR-QLF	Fibroblast	0.193693	4.89665	0.47621	0.922989
scRNA-seq	GPR160	edgeR-QLF	Fibroblast	0.715492	0.252483	0.476341	0.922989
scRNA-seq	PCMTD2	edgeR-QLF	Fibroblast	-0.17648	5.18687	0.476345	0.922989
scRNA-seq	PJVK	edgeR-QLF	Fibroblast	-0.385104	1.71685	0.476407	0.922989
scRNA-seq	ESF1	edgeR-QLF	Fibroblast	0.200183	5.16703	0.476582	0.922989
scRNA-seq	HEATR5A	edgeR-QLF	Fibroblast	0.239117	5.20404	0.47659	0.922989
scRNA-seq	PPIG	edgeR-QLF	Fibroblast	-0.173035	6.59229	0.476634	0.922989
scRNA-seq	GABRE	edgeR-QLF	Fibroblast	0.279808	3.91034	0.476791	0.922989
scRNA-seq	EEF2	edgeR-QLF	Fibroblast	0.163183	9.55373	0.476791	0.922989
scRNA-seq	ZNF841	edgeR-QLF	Fibroblast	0.271721	3.23179	0.476881	0.922989
scRNA-seq	MAPK9	edgeR-QLF	Fibroblast	-0.185579	4.89207	0.476897	0.922989
scRNA-seq	RBP4	edgeR-QLF	Fibroblast	-0.508112	2.20991	0.477088	0.922989
scRNA-seq	YIPF3	edgeR-QLF	Fibroblast	0.15702	8.0299	0.477187	0.922989
scRNA-seq	TEAD4	edgeR-QLF	Fibroblast	-0.293684	4.2852	0.477222	0.922989
scRNA-seq	DCUN1D5	edgeR-QLF	Fibroblast	-0.240201	4.81217	0.477328	0.922989
scRNA-seq	PCM1	edgeR-QLF	Fibroblast	0.128258	7.26144	0.477365	0.922989
scRNA-seq	TMEM176B	edgeR-QLF	Fibroblast	-0.581032	4.14088	0.477405	0.922989
scRNA-seq	CDPF1	edgeR-QLF	Fibroblast	-0.270925	4.24235	0.477423	0.922989
scRNA-seq	GPBP1L1	edgeR-QLF	Fibroblast	-0.132316	5.83521	0.477442	0.922989
scRNA-seq	NSRP1	edgeR-QLF	Fibroblast	-0.175017	6.39531	0.477479	0.922989
scRNA-seq	OSCP1	edgeR-QLF	Fibroblast	-0.300633	3.67643	0.477522	0.922989
scRNA-seq	KANK2	edgeR-QLF	Fibroblast	-0.236009	7.79177	0.477546	0.922989
scRNA-seq	PRKAG2	edgeR-QLF	Fibroblast	-0.224254	4.97794	0.477736	0.922989
scRNA-seq	ZFYVE16	edgeR-QLF	Fibroblast	-0.214116	5.54152	0.477758	0.922989
scRNA-seq	CD83	edgeR-QLF	Fibroblast	-0.549646	2.8133	0.477774	0.922989
scRNA-seq	SYNGAP1	edgeR-QLF	Fibroblast	0.296087	3.64598	0.477807	0.922989
scRNA-seq	ZNF546	edgeR-QLF	Fibroblast	-0.321266	3.5377	0.477893	0.922989
scRNA-seq	PILRB	edgeR-QLF	Fibroblast	0.305788	5.33042	0.477989	0.922989
scRNA-seq	THAP4	edgeR-QLF	Fibroblast	-0.218659	5.22453	0.478195	0.922989
scRNA-seq	ACSF2	edgeR-QLF	Fibroblast	-0.273645	3.60882	0.47828	0.922989
scRNA-seq	BABAM1	edgeR-QLF	Fibroblast	-0.138129	6.95301	0.478285	0.922989
scRNA-seq	RASD2	edgeR-QLF	Fibroblast	0.545831	2.02932	0.478293	0.922989
scRNA-seq	BMP4	edgeR-QLF	Fibroblast	-0.183449	6.36789	0.478382	0.922989
scRNA-seq	ADAMTS3	edgeR-QLF	Fibroblast	0.36315	3.38725	0.478428	0.922989
scRNA-seq	GATAD1	edgeR-QLF	Fibroblast	0.198378	5.26591	0.478484	0.922989
scRNA-seq	ADGRA3	edgeR-QLF	Fibroblast	-0.323049	3.44555	0.478561	0.922989
scRNA-seq	PAAF1	edgeR-QLF	Fibroblast	-0.214958	5.12179	0.478602	0.922989
scRNA-seq	SUPT7L	edgeR-QLF	Fibroblast	0.153241	6.1246	0.478605	0.922989
scRNA-seq	HPD	edgeR-QLF	Fibroblast	0.483186	3.98206	0.478696	0.923027
scRNA-seq	ARNT	edgeR-QLF	Fibroblast	0.202536	5.91063	0.478798	0.923081
scRNA-seq	PRRT2	edgeR-QLF	Fibroblast	-0.277647	4.77999	0.478933	0.923081
scRNA-seq	SYS1	edgeR-QLF	Fibroblast	-0.154625	5.9865	0.478967	0.923081
scRNA-seq	ZNF169	edgeR-QLF	Fibroblast	-0.334784	2.17738	0.479051	0.923081
scRNA-seq	KANSL1-AS1	edgeR-QLF	Fibroblast	-0.364541	2.70972	0.479164	0.923081
scRNA-seq	MAML1	edgeR-QLF	Fibroblast	0.27864	6.73788	0.479189	0.923081
scRNA-seq	GMDS	edgeR-QLF	Fibroblast	-0.173413	6.69023	0.479431	0.923081
scRNA-seq	ACTR1A	edgeR-QLF	Fibroblast	0.17191	7.32444	0.479469	0.923081
scRNA-seq	OPTN	edgeR-QLF	Fibroblast	0.115243	7.99032	0.479472	0.923081
scRNA-seq	CEBPB-AS1	edgeR-QLF	Fibroblast	-0.338817	1.78155	0.479544	0.923081
scRNA-seq	CTBP1-AS	edgeR-QLF	Fibroblast	0.218077	4.59529	0.479656	0.923081
scRNA-seq	LUZP1	edgeR-QLF	Fibroblast	0.190559	6.55094	0.479663	0.923081
scRNA-seq	PI4KB	edgeR-QLF	Fibroblast	-0.173918	6.43734	0.479679	0.923081
scRNA-seq	PHF12	edgeR-QLF	Fibroblast	0.175469	5.08834	0.479739	0.923081
scRNA-seq	MXRA7	edgeR-QLF	Fibroblast	0.20088	7.59811	0.479876	0.923081
scRNA-seq	SYNJ1	edgeR-QLF	Fibroblast	-0.284346	4.16598	0.480072	0.923081
scRNA-seq	RNPEP	edgeR-QLF	Fibroblast	-0.175274	5.58071	0.480103	0.923081
scRNA-seq	NR2C1	edgeR-QLF	Fibroblast	-0.223771	4.74627	0.480138	0.923081
scRNA-seq	APOL3	edgeR-QLF	Fibroblast	0.319401	6.18071	0.480192	0.923081
scRNA-seq	MBTPS2	edgeR-QLF	Fibroblast	0.21814	4.76797	0.480203	0.923081
scRNA-seq	HSPA1B	edgeR-QLF	Fibroblast	0.313962	7.83592	0.480425	0.923081
scRNA-seq	AFF3	edgeR-QLF	Fibroblast	0.402067	3.51361	0.480487	0.923081
scRNA-seq	ZNF547	edgeR-QLF	Fibroblast	0.31916	3.66817	0.480545	0.923081
scRNA-seq	DDX20	edgeR-QLF	Fibroblast	0.270625	4.25544	0.480755	0.923081
scRNA-seq	WDR76	edgeR-QLF	Fibroblast	0.373468	2.2578	0.480794	0.923081
scRNA-seq	DLST	edgeR-QLF	Fibroblast	-0.401497	2.98552	0.48108	0.923081
scRNA-seq	FAM131A	edgeR-QLF	Fibroblast	0.313057	4.48108	0.481154	0.923081
scRNA-seq	TMC8	edgeR-QLF	Fibroblast	0.792926	-0.655014	0.481178	0.923081
scRNA-seq	AGPAT2	edgeR-QLF	Fibroblast	0.194222	5.88084	0.481179	0.923081
scRNA-seq	PIP4P2	edgeR-QLF	Fibroblast	-0.208126	5.80753	0.481189	0.923081
scRNA-seq	SNX12	edgeR-QLF	Fibroblast	0.246801	4.56894	0.481243	0.923081
scRNA-seq	NUCB2	edgeR-QLF	Fibroblast	0.18441	7.42385	0.481318	0.923081
scRNA-seq	HSF1	edgeR-QLF	Fibroblast	-0.206051	6.96563	0.481405	0.923081
scRNA-seq	CLK4	edgeR-QLF	Fibroblast	-0.222975	5.35983	0.481477	0.923081
scRNA-seq	SUGT1	edgeR-QLF	Fibroblast	-0.180285	6.64067	0.481609	0.923081
scRNA-seq	WNT3	edgeR-QLF	Fibroblast	0.78599	0.155331	0.481685	0.923081
scRNA-seq	AMER1	edgeR-QLF	Fibroblast	-0.473356	1.89465	0.481693	0.923081
scRNA-seq	ZBTB22	edgeR-QLF	Fibroblast	0.268498	3.41627	0.481771	0.923081
scRNA-seq	CYP7B1	edgeR-QLF	Fibroblast	0.4926	2.93652	0.481804	0.923081
scRNA-seq	APOBEC3C	edgeR-QLF	Fibroblast	-0.232196	6.66788	0.482181	0.923081
scRNA-seq	CENPB	edgeR-QLF	Fibroblast	-0.260953	3.94227	0.482189	0.923081
scRNA-seq	VPS33A	edgeR-QLF	Fibroblast	0.204689	4.57912	0.482321	0.923081
scRNA-seq	RPS5	edgeR-QLF	Fibroblast	-0.162686	9.35994	0.482337	0.923081
scRNA-seq	ZNF618	edgeR-QLF	Fibroblast	0.278468	5.01357	0.482485	0.923081
scRNA-seq	VDAC3	edgeR-QLF	Fibroblast	0.142434	7.3491	0.482502	0.923081
scRNA-seq	FAM81A	edgeR-QLF	Fibroblast	0.401513	2.31162	0.482579	0.923081
scRNA-seq	ATXN7L1	edgeR-QLF	Fibroblast	0.356154	3.46332	0.482588	0.923081
scRNA-seq	NAGK	edgeR-QLF	Fibroblast	0.166368	6.87019	0.482798	0.923081
scRNA-seq	FBXO44	edgeR-QLF	Fibroblast	0.249652	4.48779	0.482933	0.923081
scRNA-seq	MITF	edgeR-QLF	Fibroblast	0.293734	5.56662	0.482934	0.923081
scRNA-seq	NRSN2	edgeR-QLF	Fibroblast	0.215744	6.0058	0.482958	0.923081
scRNA-seq	BRD3	edgeR-QLF	Fibroblast	0.185888	6.19733	0.48297	0.923081
scRNA-seq	CHRAC1	edgeR-QLF	Fibroblast	-0.150181	5.86682	0.483028	0.923081
scRNA-seq	ARSK	edgeR-QLF	Fibroblast	-0.248272	4.14367	0.483069	0.923081
scRNA-seq	G3BP1	edgeR-QLF	Fibroblast	-0.140688	7.18896	0.483073	0.923081
scRNA-seq	CXCL2	edgeR-QLF	Fibroblast	0.545284	5.39667	0.48315	0.923081
scRNA-seq	ODR4	edgeR-QLF	Fibroblast	-0.206039	4.94503	0.483211	0.923081
scRNA-seq	PPIL1	edgeR-QLF	Fibroblast	-0.201795	4.99265	0.483276	0.923081
scRNA-seq	SCLT1	edgeR-QLF	Fibroblast	0.182439	4.47396	0.483328	0.923081
scRNA-seq	MAD2L2	edgeR-QLF	Fibroblast	0.2019	5.73591	0.483389	0.923081
scRNA-seq	GJA4	edgeR-QLF	Fibroblast	-0.420577	6.55678	0.483422	0.923081
scRNA-seq	CACNB1	edgeR-QLF	Fibroblast	-0.280284	4.29568	0.483472	0.923081
scRNA-seq	FRK	edgeR-QLF	Fibroblast	-0.204408	5.01855	0.483499	0.923081
scRNA-seq	ESRRA	edgeR-QLF	Fibroblast	-0.162917	4.86368	0.483523	0.923081
scRNA-seq	ASB6	edgeR-QLF	Fibroblast	-0.171744	5.72879	0.48358	0.923081
scRNA-seq	PHF13	edgeR-QLF	Fibroblast	0.302373	3.48757	0.483593	0.923081
scRNA-seq	MAIP1	edgeR-QLF	Fibroblast	0.212886	4.63782	0.483655	0.923081
scRNA-seq	METTL25	edgeR-QLF	Fibroblast	-0.278021	4.1329	0.483662	0.923081
scRNA-seq	ZNF470	edgeR-QLF	Fibroblast	-0.250772	3.334	0.483696	0.923081
scRNA-seq	USP48	edgeR-QLF	Fibroblast	0.155786	6.18378	0.483705	0.923081
scRNA-seq	ATL2	edgeR-QLF	Fibroblast	0.221457	3.93884	0.483922	0.923325
scRNA-seq	RIF1	edgeR-QLF	Fibroblast	0.16862	6.29768	0.484222	0.923325
scRNA-seq	THSD7A	edgeR-QLF	Fibroblast	0.907196	2.95626	0.484377	0.923325
scRNA-seq	PTPRN2	edgeR-QLF	Fibroblast	0.556089	3.57158	0.484381	0.923325
scRNA-seq	KHSRP	edgeR-QLF	Fibroblast	0.236832	4.5351	0.484494	0.923325
scRNA-seq	HGF	edgeR-QLF	Fibroblast	-0.522957	7.28677	0.484507	0.923325
scRNA-seq	ARID2	edgeR-QLF	Fibroblast	-0.20492	5.18429	0.484615	0.923325
scRNA-seq	GPR35	edgeR-QLF	Fibroblast	0.49849	-0.57533	0.484687	0.923325
scRNA-seq	TOB1	edgeR-QLF	Fibroblast	-0.331214	6.35343	0.484703	0.923325
scRNA-seq	GGH	edgeR-QLF	Fibroblast	0.313277	3.58706	0.484844	0.923325
scRNA-seq	PHKA1	edgeR-QLF	Fibroblast	-0.279044	4.1065	0.484908	0.923325
scRNA-seq	DCTD	edgeR-QLF	Fibroblast	0.131499	6.98441	0.485041	0.923325
scRNA-seq	CDK10	edgeR-QLF	Fibroblast	0.25301	5.73129	0.485183	0.923325
scRNA-seq	NPHP1	edgeR-QLF	Fibroblast	0.239418	4.35666	0.485242	0.923325
scRNA-seq	ING5	edgeR-QLF	Fibroblast	0.232243	3.88047	0.485329	0.923325
scRNA-seq	HNRNPH2	edgeR-QLF	Fibroblast	0.157135	7.22249	0.485391	0.923325
scRNA-seq	SERP2	edgeR-QLF	Fibroblast	-0.377594	2.98228	0.485478	0.923325
scRNA-seq	CSDE1	edgeR-QLF	Fibroblast	-0.140036	8.87411	0.485586	0.923325
scRNA-seq	UBLCP1	edgeR-QLF	Fibroblast	-0.210229	5.59641	0.485596	0.923325
scRNA-seq	MCM2	edgeR-QLF	Fibroblast	0.387883	3.57703	0.485611	0.923325
scRNA-seq	POLR2I	edgeR-QLF	Fibroblast	-0.1778	6.65753	0.485647	0.923325
scRNA-seq	ADCK2	edgeR-QLF	Fibroblast	-0.224956	4.08623	0.485708	0.923325
scRNA-seq	ZNF830	edgeR-QLF	Fibroblast	0.217023	5.08786	0.485772	0.923325
scRNA-seq	NRCAM	edgeR-QLF	Fibroblast	-0.667463	2.44526	0.485809	0.923325
scRNA-seq	PDLIM3	edgeR-QLF	Fibroblast	-0.219609	9.37143	0.485814	0.923325
scRNA-seq	STAT3	edgeR-QLF	Fibroblast	0.116837	8.34123	0.485873	0.923325
scRNA-seq	PTPRO	edgeR-QLF	Fibroblast	-0.381244	3.26202	0.485881	0.923325
scRNA-seq	PCDH18	edgeR-QLF	Fibroblast	-0.441861	6.07682	0.486098	0.923325
scRNA-seq	ZNF251	edgeR-QLF	Fibroblast	0.25553	4.37762	0.486182	0.923325
scRNA-seq	CRHBP	edgeR-QLF	Fibroblast	0.724978	3.15221	0.486328	0.923325
scRNA-seq	WHAMM	edgeR-QLF	Fibroblast	0.27588	3.4309	0.486344	0.923325
scRNA-seq	UAP1L1	edgeR-QLF	Fibroblast	-0.401655	4.00176	0.486388	0.923325
scRNA-seq	CHML	edgeR-QLF	Fibroblast	-0.31594	3.32918	0.486493	0.923325
scRNA-seq	ZP3	edgeR-QLF	Fibroblast	0.410263	2.04692	0.486516	0.923325
scRNA-seq	PRPF8	edgeR-QLF	Fibroblast	-0.126248	6.97373	0.48654	0.923325
scRNA-seq	PPIL3	edgeR-QLF	Fibroblast	0.22701	5.19305	0.48666	0.923325
scRNA-seq	RNF41	edgeR-QLF	Fibroblast	-0.142208	6.3681	0.486668	0.923325
scRNA-seq	ZNF19	edgeR-QLF	Fibroblast	-0.303232	2.61451	0.486732	0.923325
scRNA-seq	OXCT1	edgeR-QLF	Fibroblast	-0.188256	5.6782	0.486739	0.923325
scRNA-seq	ETS1	edgeR-QLF	Fibroblast	0.29886	5.33669	0.486782	0.923325
scRNA-seq	DNASE1	edgeR-QLF	Fibroblast	0.195668	5.8317	0.486804	0.923325
scRNA-seq	RPL37	edgeR-QLF	Fibroblast	-0.19029	9.14275	0.486822	0.923325
scRNA-seq	MCRS1	edgeR-QLF	Fibroblast	-0.175876	6.50049	0.486969	0.923468
scRNA-seq	STK24	edgeR-QLF	Fibroblast	0.185203	6.44007	0.487053	0.923494
scRNA-seq	TMEM242	edgeR-QLF	Fibroblast	-0.156592	6.33162	0.487189	0.923616
scRNA-seq	ZDBF2	edgeR-QLF	Fibroblast	-0.244763	4.10593	0.487397	0.923807
scRNA-seq	DDX39A	edgeR-QLF	Fibroblast	0.186945	6.25166	0.487488	0.923807
scRNA-seq	IDH1	edgeR-QLF	Fibroblast	-0.153291	5.84519	0.487504	0.923807
scRNA-seq	CCDC126	edgeR-QLF	Fibroblast	-0.313532	3.92124	0.487686	0.923993
scRNA-seq	TRUB1	edgeR-QLF	Fibroblast	-0.319952	3.69183	0.487744	0.923993
scRNA-seq	TCFL5	edgeR-QLF	Fibroblast	0.435138	2.63268	0.487823	0.924007
scRNA-seq	ACTRT3	edgeR-QLF	Fibroblast	0.618361	2.1837	0.4881	0.924143
scRNA-seq	NCKIPSD	edgeR-QLF	Fibroblast	-0.255799	5.66879	0.488132	0.924143
scRNA-seq	PDE3A	edgeR-QLF	Fibroblast	-0.366918	6.81115	0.488144	0.924143
scRNA-seq	GKAP1	edgeR-QLF	Fibroblast	-0.36692	1.95565	0.488392	0.924143
scRNA-seq	ZER1	edgeR-QLF	Fibroblast	0.248308	5.34171	0.488471	0.924143
scRNA-seq	DHX37	edgeR-QLF	Fibroblast	0.403206	2.91587	0.488573	0.924143
scRNA-seq	FTH1	edgeR-QLF	Fibroblast	0.211453	11.2006	0.488596	0.924143
scRNA-seq	FBXO22	edgeR-QLF	Fibroblast	0.172949	5.38374	0.488616	0.924143
scRNA-seq	VPS36	edgeR-QLF	Fibroblast	-0.172733	5.57743	0.488647	0.924143
scRNA-seq	PPP1R9A	edgeR-QLF	Fibroblast	-0.652504	1.79187	0.488712	0.924143
scRNA-seq	RBM33	edgeR-QLF	Fibroblast	-0.232763	5.01125	0.488731	0.924143
scRNA-seq	YTHDC2	edgeR-QLF	Fibroblast	0.160624	5.45248	0.488749	0.924143
scRNA-seq	ARL8B	edgeR-QLF	Fibroblast	-0.187033	6.48409	0.488938	0.924365
scRNA-seq	TTC9C	edgeR-QLF	Fibroblast	-0.149988	4.78045	0.489083	0.924481
scRNA-seq	SNRPE	edgeR-QLF	Fibroblast	-0.173638	6.16189	0.489294	0.924481
scRNA-seq	CCDC134	edgeR-QLF	Fibroblast	0.455342	1.72097	0.489634	0.924481
scRNA-seq	SLC16A1-AS1	edgeR-QLF	Fibroblast	0.305371	3.05672	0.489651	0.924481
scRNA-seq	PPP2R5E	edgeR-QLF	Fibroblast	0.16671	5.69596	0.489663	0.924481
scRNA-seq	ANKS6	edgeR-QLF	Fibroblast	-0.318571	3.67473	0.489683	0.924481
scRNA-seq	AGT	edgeR-QLF	Fibroblast	-0.467677	7.95452	0.489699	0.924481
scRNA-seq	STX4	edgeR-QLF	Fibroblast	0.189638	4.92918	0.489747	0.924481
scRNA-seq	CRY1	edgeR-QLF	Fibroblast	0.365786	5.01831	0.489791	0.924481
scRNA-seq	CCDC117	edgeR-QLF	Fibroblast	0.217746	4.44745	0.489809	0.924481
scRNA-seq	UBE2D4	edgeR-QLF	Fibroblast	-0.177157	6.05894	0.489897	0.924481
scRNA-seq	LAMB2	edgeR-QLF	Fibroblast	0.170929	9.28179	0.489909	0.924481
scRNA-seq	TTC28	edgeR-QLF	Fibroblast	0.23766	5.70959	0.489994	0.924481
scRNA-seq	NGEF	edgeR-QLF	Fibroblast	0.453772	3.91448	0.489997	0.924481
scRNA-seq	PSEN1	edgeR-QLF	Fibroblast	0.173829	5.98378	0.490326	0.924717
scRNA-seq	MAN1A2	edgeR-QLF	Fibroblast	-0.166617	6.08442	0.490374	0.924717
scRNA-seq	SMYD2	edgeR-QLF	Fibroblast	0.210803	4.51064	0.490434	0.924717
scRNA-seq	OSGEPL1	edgeR-QLF	Fibroblast	-0.2396	3.92843	0.49058	0.924717
scRNA-seq	KBTBD3	edgeR-QLF	Fibroblast	0.259754	4.15069	0.49061	0.924717
scRNA-seq	AQP1	edgeR-QLF	Fibroblast	0.192129	10.3873	0.490641	0.924717
scRNA-seq	CTSC	edgeR-QLF	Fibroblast	0.209751	7.58708	0.490728	0.924717
scRNA-seq	CACYBP	edgeR-QLF	Fibroblast	-0.176169	6.70072	0.490768	0.924717
scRNA-seq	FAM193B	edgeR-QLF	Fibroblast	0.302271	4.85832	0.49095	0.924717
scRNA-seq	TLN2	edgeR-QLF	Fibroblast	0.26908	5.2848	0.491016	0.924717
scRNA-seq	AKIP1	edgeR-QLF	Fibroblast	0.144087	5.88675	0.491167	0.924717
scRNA-seq	HSF4	edgeR-QLF	Fibroblast	0.269381	3.54627	0.491192	0.924717
scRNA-seq	AASDH	edgeR-QLF	Fibroblast	-0.274868	3.92241	0.491211	0.924717
scRNA-seq	PLRG1	edgeR-QLF	Fibroblast	-0.243116	5.99415	0.491285	0.924717
scRNA-seq	RANBP3L	edgeR-QLF	Fibroblast	-0.390487	3.76487	0.491299	0.924717
scRNA-seq	RAB27B	edgeR-QLF	Fibroblast	-0.728653	-0.742887	0.491339	0.924717
scRNA-seq	ASCC1	edgeR-QLF	Fibroblast	-0.149571	6.18685	0.491368	0.924717
scRNA-seq	YIPF2	edgeR-QLF	Fibroblast	-0.171398	6.45815	0.491405	0.924717
scRNA-seq	FES	edgeR-QLF	Fibroblast	0.391388	5.0773	0.491667	0.925076
scRNA-seq	MRPL34	edgeR-QLF	Fibroblast	-0.177524	6.90882	0.491863	0.925091
scRNA-seq	DNAJC28	edgeR-QLF	Fibroblast	-0.327631	1.75041	0.491883	0.925091
scRNA-seq	CCL3	edgeR-QLF	Fibroblast	-0.888009	6.35338	0.491889	0.925091
scRNA-seq	AMFR	edgeR-QLF	Fibroblast	0.207081	6.07033	0.492028	0.925121
scRNA-seq	PRPF4	edgeR-QLF	Fibroblast	0.2078	5.46789	0.492048	0.925121
scRNA-seq	NUP35	edgeR-QLF	Fibroblast	0.264848	4.09938	0.492131	0.925143
scRNA-seq	CEP19	edgeR-QLF	Fibroblast	0.356757	2.68017	0.492369	0.925196
scRNA-seq	HIPK1-AS1	edgeR-QLF	Fibroblast	0.356997	-0.199509	0.492494	0.925196
scRNA-seq	VDAC1	edgeR-QLF	Fibroblast	0.15791	7.48446	0.492656	0.925196
scRNA-seq	TRIM6	edgeR-QLF	Fibroblast	-0.340274	3.29653	0.492677	0.925196
scRNA-seq	RWDD2A	edgeR-QLF	Fibroblast	-0.254395	4.15862	0.492679	0.925196
scRNA-seq	COL5A2	edgeR-QLF	Fibroblast	0.305499	8.48167	0.492884	0.925196
scRNA-seq	ISOC1	edgeR-QLF	Fibroblast	0.191639	4.89403	0.492888	0.925196
scRNA-seq	PLK1	edgeR-QLF	Fibroblast	-0.370639	0.118725	0.492958	0.925196
scRNA-seq	NACAD	edgeR-QLF	Fibroblast	-0.383744	3.8072	0.492969	0.925196
scRNA-seq	CNEP1R1	edgeR-QLF	Fibroblast	-0.227526	4.3541	0.492971	0.925196
scRNA-seq	PIGK	edgeR-QLF	Fibroblast	-0.177079	6.39376	0.492972	0.925196
scRNA-seq	CYB5D2	edgeR-QLF	Fibroblast	-0.195204	5.96687	0.493135	0.925196
scRNA-seq	SCG5	edgeR-QLF	Fibroblast	0.515544	3.67929	0.493187	0.925196
scRNA-seq	PRKCI	edgeR-QLF	Fibroblast	-0.251073	5.04264	0.493296	0.925196
scRNA-seq	ASRGL1	edgeR-QLF	Fibroblast	0.571864	2.03496	0.493328	0.925196
scRNA-seq	ACTA2-AS1	edgeR-QLF	Fibroblast	-0.255308	10.2379	0.493689	0.925196
scRNA-seq	TAMM41	edgeR-QLF	Fibroblast	-0.248355	4.54628	0.493695	0.925196
scRNA-seq	LTV1	edgeR-QLF	Fibroblast	-0.189307	5.56137	0.493731	0.925196
scRNA-seq	FDXR	edgeR-QLF	Fibroblast	-0.280836	5.22175	0.493776	0.925196
scRNA-seq	MLH3	edgeR-QLF	Fibroblast	0.167819	5.43885	0.493908	0.925196
scRNA-seq	GNPNAT1	edgeR-QLF	Fibroblast	0.215297	4.39605	0.494008	0.925196
scRNA-seq	PIK3IP1	edgeR-QLF	Fibroblast	-0.266299	6.75454	0.494013	0.925196
scRNA-seq	SEC62	edgeR-QLF	Fibroblast	-0.14151	7.54962	0.494019	0.925196
scRNA-seq	SCNN1D	edgeR-QLF	Fibroblast	0.656923	1.08718	0.494104	0.925196
scRNA-seq	GGACT	edgeR-QLF	Fibroblast	-0.275431	2.76291	0.494186	0.925196
scRNA-seq	NFIL3	edgeR-QLF	Fibroblast	0.291236	3.58783	0.494223	0.925196
scRNA-seq	PCNX4	edgeR-QLF	Fibroblast	-0.183032	6.2892	0.494243	0.925196
scRNA-seq	RGL1	edgeR-QLF	Fibroblast	-0.278671	5.82674	0.494299	0.925196
scRNA-seq	PIGO	edgeR-QLF	Fibroblast	0.242369	4.32968	0.494492	0.925196
scRNA-seq	CC2D2A	edgeR-QLF	Fibroblast	-0.204704	5.30943	0.494685	0.925196
scRNA-seq	POP5	edgeR-QLF	Fibroblast	0.209978	6.03682	0.494707	0.925196
scRNA-seq	SLX1A	edgeR-QLF	Fibroblast	-0.536503	-2.3748	0.494867	0.925196
scRNA-seq	TNFRSF11B	edgeR-QLF	Fibroblast	0.314187	9.35722	0.495154	0.925196
scRNA-seq	CD37	edgeR-QLF	Fibroblast	0.300269	3.51331	0.495355	0.925196
scRNA-seq	CCNB1	edgeR-QLF	Fibroblast	0.348285	2.69404	0.495435	0.925196
scRNA-seq	HDLBP	edgeR-QLF	Fibroblast	0.159429	8.8212	0.495501	0.925196
scRNA-seq	GLYCTK	edgeR-QLF	Fibroblast	0.289354	2.79606	0.495525	0.925196
scRNA-seq	PCF11	edgeR-QLF	Fibroblast	0.170815	5.5109	0.495604	0.925196
scRNA-seq	DNASE2	edgeR-QLF	Fibroblast	-0.215836	6.64524	0.495628	0.925196
scRNA-seq	TTC23	edgeR-QLF	Fibroblast	0.218396	4.86716	0.49581	0.925196
scRNA-seq	UBE2K	edgeR-QLF	Fibroblast	-0.164846	5.77898	0.495872	0.925196
scRNA-seq	ZBED5	edgeR-QLF	Fibroblast	-0.187356	5.78922	0.495913	0.925196
scRNA-seq	ELOA	edgeR-QLF	Fibroblast	0.165743	5.83119	0.49592	0.925196
scRNA-seq	ACAD9	edgeR-QLF	Fibroblast	-0.148547	5.76511	0.495931	0.925196
scRNA-seq	RNF135	edgeR-QLF	Fibroblast	-0.21532	5.48929	0.495958	0.925196
scRNA-seq	CNOT10	edgeR-QLF	Fibroblast	-0.214022	5.1088	0.495977	0.925196
scRNA-seq	MRPL4	edgeR-QLF	Fibroblast	0.153383	5.95185	0.496018	0.925196
scRNA-seq	PDXK	edgeR-QLF	Fibroblast	0.171889	6.06453	0.496058	0.925196
scRNA-seq	CRAMP1	edgeR-QLF	Fibroblast	-0.305269	3.62582	0.496099	0.925196
scRNA-seq	OTULIN	edgeR-QLF	Fibroblast	0.211296	4.14697	0.496154	0.925196
scRNA-seq	NOVA1	edgeR-QLF	Fibroblast	-0.445395	3.06549	0.496164	0.925196
scRNA-seq	DHRS11	edgeR-QLF	Fibroblast	0.415032	2.2942	0.496226	0.925196
scRNA-seq	STARD5	edgeR-QLF	Fibroblast	-0.310767	4.52952	0.496383	0.925196
scRNA-seq	LINC00294	edgeR-QLF	Fibroblast	0.297417	3.93805	0.496402	0.925196
scRNA-seq	CCDC137	edgeR-QLF	Fibroblast	0.221223	4.6608	0.496435	0.925196
scRNA-seq	DBNDD1	edgeR-QLF	Fibroblast	-0.552008	3.37712	0.496596	0.925196
scRNA-seq	FHOD1	edgeR-QLF	Fibroblast	0.324103	4.20114	0.4966	0.925196
scRNA-seq	CXCL1	edgeR-QLF	Fibroblast	-0.882094	2.55899	0.49681	0.925196
scRNA-seq	TNFRSF1B	edgeR-QLF	Fibroblast	0.508182	4.17848	0.496917	0.925196
scRNA-seq	CABLES2	edgeR-QLF	Fibroblast	0.464561	1.48478	0.496923	0.925196
scRNA-seq	SALL2	edgeR-QLF	Fibroblast	-0.396947	3.57638	0.496965	0.925196
scRNA-seq	NEIL2	edgeR-QLF	Fibroblast	-0.250597	5.00961	0.497041	0.925196
scRNA-seq	DIS3	edgeR-QLF	Fibroblast	0.163191	5.78805	0.497058	0.925196
scRNA-seq	KIAA1614-AS1	edgeR-QLF	Fibroblast	0.484688	0.954096	0.497084	0.925196
scRNA-seq	YIPF1	edgeR-QLF	Fibroblast	-0.211113	5.36525	0.497117	0.925196
scRNA-seq	PM20D2	edgeR-QLF	Fibroblast	-0.239725	4.69577	0.497243	0.925196
scRNA-seq	SGMS2	edgeR-QLF	Fibroblast	0.34109	4.97435	0.497385	0.925196
scRNA-seq	SLC4A5	edgeR-QLF	Fibroblast	0.336649	3.06103	0.497401	0.925196
scRNA-seq	CLIP4	edgeR-QLF	Fibroblast	-0.270621	4.61552	0.497473	0.925196
scRNA-seq	RAPH1	edgeR-QLF	Fibroblast	0.190586	5.89943	0.497494	0.925196
scRNA-seq	CDH19	edgeR-QLF	Fibroblast	-0.468983	2.5249	0.497515	0.925196
scRNA-seq	GPRC5C	edgeR-QLF	Fibroblast	-0.162057	6.14359	0.497567	0.925196
scRNA-seq	THADA	edgeR-QLF	Fibroblast	-0.18481	5.10272	0.497649	0.925196
scRNA-seq	MYO1G	edgeR-QLF	Fibroblast	0.798806	0.697161	0.498115	0.925196
scRNA-seq	ZFC3H1	edgeR-QLF	Fibroblast	0.139256	5.93081	0.498128	0.925196
scRNA-seq	AHI1	edgeR-QLF	Fibroblast	0.164993	5.97154	0.498203	0.925196
scRNA-seq	ADH1B	edgeR-QLF	Fibroblast	-0.436293	9.89861	0.498264	0.925196
scRNA-seq	ZNF576	edgeR-QLF	Fibroblast	-0.229752	4.72982	0.498298	0.925196
scRNA-seq	RTL5	edgeR-QLF	Fibroblast	0.382482	3.36669	0.498506	0.925196
scRNA-seq	PACRGL	edgeR-QLF	Fibroblast	0.192452	4.2216	0.498576	0.925196
scRNA-seq	GNL3L	edgeR-QLF	Fibroblast	0.373744	4.05566	0.49862	0.925196
scRNA-seq	RRP7A	edgeR-QLF	Fibroblast	0.206987	5.98671	0.498639	0.925196
scRNA-seq	NCALD	edgeR-QLF	Fibroblast	-0.195721	6.49699	0.4987	0.925196
scRNA-seq	ZFP3	edgeR-QLF	Fibroblast	0.302528	2.78927	0.498713	0.925196
scRNA-seq	WDR1	edgeR-QLF	Fibroblast	-0.151965	8.5079	0.498718	0.925196
scRNA-seq	RBMX2	edgeR-QLF	Fibroblast	-0.223635	4.63443	0.498778	0.925196
scRNA-seq	ADAM19	edgeR-QLF	Fibroblast	0.360518	3.79264	0.498981	0.925196
scRNA-seq	BACH1	edgeR-QLF	Fibroblast	0.259211	5.56772	0.49909	0.925196
scRNA-seq	TEX30	edgeR-QLF	Fibroblast	0.319877	3.55872	0.499115	0.925196
scRNA-seq	SLC12A2	edgeR-QLF	Fibroblast	0.331823	4.31572	0.499131	0.925196
scRNA-seq	LMBR1	edgeR-QLF	Fibroblast	0.21379	5.64739	0.499172	0.925196
scRNA-seq	ZCCHC17	edgeR-QLF	Fibroblast	-0.122694	5.90404	0.499292	0.925196
scRNA-seq	CFL2	edgeR-QLF	Fibroblast	-0.203511	6.93651	0.499293	0.925196
scRNA-seq	ZNF594	edgeR-QLF	Fibroblast	0.322119	2.4403	0.499297	0.925196
scRNA-seq	MT1X	edgeR-QLF	Fibroblast	0.323035	6.81195	0.499349	0.925196
scRNA-seq	NR3C2	edgeR-QLF	Fibroblast	-0.329704	3.04884	0.499423	0.925196
scRNA-seq	ZNF551	edgeR-QLF	Fibroblast	0.33295	2.46398	0.499425	0.925196
scRNA-seq	TMEM33	edgeR-QLF	Fibroblast	-0.21665	5.44386	0.499492	0.925196
scRNA-seq	SPTAN1	edgeR-QLF	Fibroblast	0.152521	8.48998	0.499516	0.925196
scRNA-seq	DELE1	edgeR-QLF	Fibroblast	0.242362	6.03737	0.499516	0.925196
scRNA-seq	XIAP	edgeR-QLF	Fibroblast	0.182386	5.75722	0.499715	0.925196
scRNA-seq	ARHGAP30	edgeR-QLF	Fibroblast	0.528685	2.52851	0.499757	0.925196
scRNA-seq	SNHG8	edgeR-QLF	Fibroblast	-0.267414	5.79545	0.499761	0.925196
scRNA-seq	MFAP2	edgeR-QLF	Fibroblast	-0.268797	7.13209	0.499789	0.925196
scRNA-seq	VILL	edgeR-QLF	Fibroblast	0.304979	3.5002	0.499822	0.925196
scRNA-seq	METAP2	edgeR-QLF	Fibroblast	-0.120959	6.97859	0.499866	0.925196
scRNA-seq	RPS13	edgeR-QLF	Fibroblast	-0.15835	9.1719	0.499994	0.925196
scRNA-seq	BTD	edgeR-QLF	Fibroblast	-0.201826	5.33096	0.500033	0.925196
scRNA-seq	FZD3	edgeR-QLF	Fibroblast	-0.300837	3.84387	0.500107	0.925196
scRNA-seq	PYGB	edgeR-QLF	Fibroblast	0.242524	6.67446	0.500181	0.925196
scRNA-seq	UBN2	edgeR-QLF	Fibroblast	0.194623	5.00091	0.500367	0.925196
scRNA-seq	ZSWIM6	edgeR-QLF	Fibroblast	0.287404	3.20681	0.500418	0.925196
scRNA-seq	BCL9L	edgeR-QLF	Fibroblast	0.223546	5.04614	0.500473	0.925196
scRNA-seq	TYW1B	edgeR-QLF	Fibroblast	0.338249	1.98723	0.500567	0.925196
scRNA-seq	RAB10	edgeR-QLF	Fibroblast	-0.141632	7.1567	0.50057	0.925196
scRNA-seq	DCAF10	edgeR-QLF	Fibroblast	-0.224844	5.30132	0.500582	0.925196
scRNA-seq	CORO2A	edgeR-QLF	Fibroblast	-0.45594	1.88995	0.500618	0.925196
scRNA-seq	ZSCAN16-AS1	edgeR-QLF	Fibroblast	-0.205369	4.61545	0.500648	0.925196
scRNA-seq	TRAF7	edgeR-QLF	Fibroblast	0.228507	5.09867	0.500806	0.925196
scRNA-seq	RUSC1	edgeR-QLF	Fibroblast	0.217422	5.87359	0.500925	0.925196
scRNA-seq	ST3GAL2	edgeR-QLF	Fibroblast	-0.330909	4.49253	0.501013	0.925196
scRNA-seq	HAND2-AS1	edgeR-QLF	Fibroblast	-0.547798	2.81688	0.50105	0.925196
scRNA-seq	OAZ3	edgeR-QLF	Fibroblast	-0.185976	4.22034	0.501099	0.925196
scRNA-seq	BBS4	edgeR-QLF	Fibroblast	0.304932	5.16026	0.501105	0.925196
scRNA-seq	PMPCA	edgeR-QLF	Fibroblast	-0.213021	5.76445	0.501129	0.925196
scRNA-seq	PLEK	edgeR-QLF	Fibroblast	-0.671786	3.21695	0.501161	0.925196
scRNA-seq	RANBP1	edgeR-QLF	Fibroblast	-0.136758	6.09634	0.501226	0.925196
scRNA-seq	SECISBP2	edgeR-QLF	Fibroblast	0.176585	5.27914	0.501334	0.925196
scRNA-seq	SULT1C4	edgeR-QLF	Fibroblast	-0.413827	3.159	0.501366	0.925196
scRNA-seq	TGOLN2	edgeR-QLF	Fibroblast	0.163563	8.32982	0.501485	0.925196
scRNA-seq	NHLRC1	edgeR-QLF	Fibroblast	-0.360533	1.89194	0.501573	0.925196
scRNA-seq	ATG2B	edgeR-QLF	Fibroblast	-0.256645	5.22823	0.501595	0.925196
scRNA-seq	UBE2D2	edgeR-QLF	Fibroblast	-0.131979	6.99825	0.501697	0.925196
scRNA-seq	HINT1	edgeR-QLF	Fibroblast	-0.16568	8.01009	0.501903	0.925196
scRNA-seq	YBX3	edgeR-QLF	Fibroblast	0.157561	7.65462	0.501976	0.925196
scRNA-seq	PDCD6	edgeR-QLF	Fibroblast	-0.149368	7.36894	0.502076	0.925196
scRNA-seq	IDS	edgeR-QLF	Fibroblast	-0.156837	8.08595	0.502183	0.925196
scRNA-seq	HES1	edgeR-QLF	Fibroblast	-0.306403	5.12404	0.502206	0.925196
scRNA-seq	PLA2R1	edgeR-QLF	Fibroblast	-0.257964	6.22884	0.502367	0.925196
scRNA-seq	BBS9	edgeR-QLF	Fibroblast	0.191122	4.84579	0.502378	0.925196
scRNA-seq	ABCA8	edgeR-QLF	Fibroblast	-0.471623	5.78857	0.502387	0.925196
scRNA-seq	GOLGA5	edgeR-QLF	Fibroblast	-0.201333	5.71863	0.502404	0.925196
scRNA-seq	BATF2	edgeR-QLF	Fibroblast	0.327733	3.74832	0.502445	0.925196
scRNA-seq	SULT1A1	edgeR-QLF	Fibroblast	-0.346689	4.07897	0.502469	0.925196
scRNA-seq	BRD1	edgeR-QLF	Fibroblast	-0.287247	4.31396	0.502598	0.925196
scRNA-seq	PIPOX	edgeR-QLF	Fibroblast	-0.391047	0.51188	0.5026	0.925196
scRNA-seq	EHD1	edgeR-QLF	Fibroblast	0.23569	6.42489	0.502711	0.925196
scRNA-seq	ZFP30	edgeR-QLF	Fibroblast	0.208878	3.37803	0.502733	0.925196
scRNA-seq	RPIA	edgeR-QLF	Fibroblast	0.322266	3.24968	0.502785	0.925196
scRNA-seq	MAP3K4	edgeR-QLF	Fibroblast	-0.244289	4.39141	0.503067	0.925384
scRNA-seq	EXOC3	edgeR-QLF	Fibroblast	0.179654	6.20609	0.503089	0.925384
scRNA-seq	TMX4	edgeR-QLF	Fibroblast	-0.137464	6.45122	0.503101	0.925384
scRNA-seq	RPS6KA6	edgeR-QLF	Fibroblast	-0.34551	2.88231	0.503342	0.925525
scRNA-seq	SLC22A18AS	edgeR-QLF	Fibroblast	0.379817	1.29545	0.503391	0.925525
scRNA-seq	CHIC2	edgeR-QLF	Fibroblast	0.156927	5.54163	0.503392	0.925525
scRNA-seq	MFGE8	edgeR-QLF	Fibroblast	-0.256097	10.0077	0.503488	0.925569
scRNA-seq	GRSF1	edgeR-QLF	Fibroblast	-0.184778	6.5527	0.50364	0.925718
scRNA-seq	ZNF407	edgeR-QLF	Fibroblast	0.229839	3.96403	0.503795	0.925776
scRNA-seq	CHAC2	edgeR-QLF	Fibroblast	-0.459468	0.868412	0.503872	0.925776
scRNA-seq	TRIM14	edgeR-QLF	Fibroblast	0.199772	5.10551	0.503897	0.925776
scRNA-seq	ACTB	edgeR-QLF	Fibroblast	0.179507	12.3905	0.503966	0.925776
scRNA-seq	EPHA4	edgeR-QLF	Fibroblast	-0.403651	4.56091	0.504028	0.925776
scRNA-seq	SCCPDH	edgeR-QLF	Fibroblast	-0.139076	6.26371	0.504471	0.925893
scRNA-seq	FAXC	edgeR-QLF	Fibroblast	-0.422508	2.03669	0.504651	0.925893
scRNA-seq	GPAT3	edgeR-QLF	Fibroblast	-0.927451	1.05589	0.504795	0.925893
scRNA-seq	PHKB	edgeR-QLF	Fibroblast	0.175807	6.23632	0.504829	0.925893
scRNA-seq	GOLGA8N	edgeR-QLF	Fibroblast	0.287763	2.90988	0.504844	0.925893
scRNA-seq	LOXL4	edgeR-QLF	Fibroblast	0.400418	5.34108	0.504877	0.925893
scRNA-seq	FOXJ3	edgeR-QLF	Fibroblast	0.186123	5.20112	0.504894	0.925893
scRNA-seq	ZNF662	edgeR-QLF	Fibroblast	0.242845	2.91808	0.504923	0.925893
scRNA-seq	IER2	edgeR-QLF	Fibroblast	0.243598	8.12444	0.504944	0.925893
scRNA-seq	RPS20	edgeR-QLF	Fibroblast	-0.176877	8.31216	0.504981	0.925893
scRNA-seq	PARD6G	edgeR-QLF	Fibroblast	0.360855	2.76659	0.50512	0.925893
scRNA-seq	ITSN2	edgeR-QLF	Fibroblast	-0.112699	6.40557	0.50515	0.925893
scRNA-seq	RBM34	edgeR-QLF	Fibroblast	0.169665	5.56391	0.505176	0.925893
scRNA-seq	ZNF860	edgeR-QLF	Fibroblast	0.396946	0.366518	0.505205	0.925893
scRNA-seq	SYK	edgeR-QLF	Fibroblast	0.577025	1.81713	0.505415	0.925893
scRNA-seq	SLC7A5	edgeR-QLF	Fibroblast	0.597965	1.86342	0.505436	0.925893
scRNA-seq	STARD10	edgeR-QLF	Fibroblast	-0.210501	4.73855	0.505507	0.925893
scRNA-seq	CPLX1	edgeR-QLF	Fibroblast	-1.29822	0.651488	0.505623	0.925893
scRNA-seq	FAM78A	edgeR-QLF	Fibroblast	0.416608	-0.511028	0.505665	0.925893
scRNA-seq	GTF2H4	edgeR-QLF	Fibroblast	0.337159	3.8219	0.50567	0.925893
scRNA-seq	GPR84	edgeR-QLF	Fibroblast	-1.00829	-1.08012	0.505686	0.925893
scRNA-seq	FAM151B	edgeR-QLF	Fibroblast	0.35387	1.64797	0.505725	0.925893
scRNA-seq	FCGBP	edgeR-QLF	Fibroblast	1.17669	3.91451	0.505734	0.925893
scRNA-seq	BCORL1	edgeR-QLF	Fibroblast	-0.327503	3.78829	0.505927	0.925958
scRNA-seq	USE1	edgeR-QLF	Fibroblast	-0.13586	5.99415	0.505935	0.925958
scRNA-seq	ZNF484	edgeR-QLF	Fibroblast	-0.259823	3.27662	0.505983	0.925958
scRNA-seq	STARD13	edgeR-QLF	Fibroblast	0.214693	5.23988	0.506209	0.926241
scRNA-seq	ZWINT	edgeR-QLF	Fibroblast	0.446498	2.65754	0.506593	0.926378
scRNA-seq	IDI1	edgeR-QLF	Fibroblast	0.2045	5.33315	0.506642	0.926378
scRNA-seq	NEO1	edgeR-QLF	Fibroblast	0.306774	6.28377	0.506713	0.926378
scRNA-seq	DNAJA3	edgeR-QLF	Fibroblast	0.196118	5.8241	0.506836	0.926378
scRNA-seq	TMEM115	edgeR-QLF	Fibroblast	0.162459	6.65992	0.506883	0.926378
scRNA-seq	RPS10	edgeR-QLF	Fibroblast	-0.176588	8.056	0.507068	0.926378
scRNA-seq	RPUSD4	edgeR-QLF	Fibroblast	-0.21521	4.69093	0.50708	0.926378
scRNA-seq	DTX2	edgeR-QLF	Fibroblast	0.248729	4.02442	0.507118	0.926378
scRNA-seq	MCFD2	edgeR-QLF	Fibroblast	0.20481	7.19149	0.507172	0.926378
scRNA-seq	DDAH1	edgeR-QLF	Fibroblast	0.185373	6.30097	0.507176	0.926378
scRNA-seq	STAM	edgeR-QLF	Fibroblast	0.200906	5.02743	0.507197	0.926378
scRNA-seq	ULBP2	edgeR-QLF	Fibroblast	0.385708	1.88416	0.507214	0.926378
scRNA-seq	LDLRAD4	edgeR-QLF	Fibroblast	0.232753	5.57644	0.507228	0.926378
scRNA-seq	GALC	edgeR-QLF	Fibroblast	0.212983	4.90496	0.507283	0.926378
scRNA-seq	KLRG1	edgeR-QLF	Fibroblast	-0.353573	1.10316	0.507368	0.926402
scRNA-seq	SMARCC1	edgeR-QLF	Fibroblast	0.21423	5.42327	0.50749	0.926494
scRNA-seq	NUBP2	edgeR-QLF	Fibroblast	-0.123044	6.46561	0.507604	0.92653
scRNA-seq	GPR137B	edgeR-QLF	Fibroblast	-0.224114	4.29652	0.507653	0.92653
scRNA-seq	EXTL2	edgeR-QLF	Fibroblast	-0.268685	5.24772	0.507964	0.926969
scRNA-seq	TM6SF2	edgeR-QLF	Fibroblast	0.459463	3.81424	0.508045	0.926985
scRNA-seq	BDH1	edgeR-QLF	Fibroblast	-0.331472	1.27661	0.508135	0.927019
scRNA-seq	SRP68	edgeR-QLF	Fibroblast	-0.145709	6.44836	0.508291	0.927027
scRNA-seq	PTPN11	edgeR-QLF	Fibroblast	0.131717	6.56725	0.50832	0.927027
scRNA-seq	TULP3	edgeR-QLF	Fibroblast	0.212957	5.66825	0.50838	0.927027
scRNA-seq	CDKL5	edgeR-QLF	Fibroblast	0.211338	4.70336	0.508425	0.927027
scRNA-seq	PSME1	edgeR-QLF	Fibroblast	-0.12611	8.31766	0.508652	0.927237
scRNA-seq	TMTC1	edgeR-QLF	Fibroblast	0.199768	5.96397	0.508696	0.927237
scRNA-seq	MID2	edgeR-QLF	Fibroblast	-0.360542	4.22999	0.50883	0.927237
scRNA-seq	RRP36	edgeR-QLF	Fibroblast	-0.192485	4.72656	0.508892	0.927237
scRNA-seq	ZNF107	edgeR-QLF	Fibroblast	0.275218	3.14035	0.509062	0.927237
scRNA-seq	HDAC6	edgeR-QLF	Fibroblast	0.18468	5.09754	0.509169	0.927237
scRNA-seq	PPP2R2B	edgeR-QLF	Fibroblast	-0.403604	4.26746	0.50918	0.927237
scRNA-seq	RPS6KL1	edgeR-QLF	Fibroblast	0.398235	1.08745	0.509236	0.927237
scRNA-seq	STX12	edgeR-QLF	Fibroblast	0.124484	6.72635	0.509291	0.927237
scRNA-seq	RDX	edgeR-QLF	Fibroblast	0.191806	6.72207	0.50941	0.927237
scRNA-seq	LRPAP1	edgeR-QLF	Fibroblast	-0.126894	8.40594	0.509413	0.927237
scRNA-seq	ACLY	edgeR-QLF	Fibroblast	0.228278	6.6469	0.509452	0.927237
scRNA-seq	TRA2B	edgeR-QLF	Fibroblast	-0.160596	6.3662	0.509469	0.927237
scRNA-seq	SPAG7	edgeR-QLF	Fibroblast	-0.117002	6.81847	0.509653	0.927324
scRNA-seq	FCHSD2	edgeR-QLF	Fibroblast	0.168213	6.16752	0.509886	0.927324
scRNA-seq	SCN1B	edgeR-QLF	Fibroblast	-0.325693	3.66296	0.50989	0.927324
scRNA-seq	ELOVL4	edgeR-QLF	Fibroblast	-0.334457	3.64642	0.509896	0.927324
scRNA-seq	ITIH3	edgeR-QLF	Fibroblast	0.454181	5.47181	0.509921	0.927324
scRNA-seq	RHBDL2	edgeR-QLF	Fibroblast	-0.326113	1.77896	0.510013	0.927324
scRNA-seq	MRPL48	edgeR-QLF	Fibroblast	0.188134	5.33519	0.510075	0.927324
scRNA-seq	ZDHHC6	edgeR-QLF	Fibroblast	-0.159746	5.89817	0.510089	0.927324
scRNA-seq	CENPC	edgeR-QLF	Fibroblast	-0.205547	5.64876	0.510306	0.927511
scRNA-seq	NUP85	edgeR-QLF	Fibroblast	-0.190719	5.38778	0.510335	0.927511
scRNA-seq	CLK1	edgeR-QLF	Fibroblast	-0.133065	7.50558	0.510434	0.927561
scRNA-seq	ZNF776	edgeR-QLF	Fibroblast	-0.257177	3.71795	0.510568	0.927667
scRNA-seq	ETNK2	edgeR-QLF	Fibroblast	-0.320297	4.61105	0.510635	0.927667
scRNA-seq	ZDHHC5	edgeR-QLF	Fibroblast	0.193003	4.63735	0.510735	0.927718
scRNA-seq	STT3A	edgeR-QLF	Fibroblast	0.168938	7.30524	0.510836	0.927772
scRNA-seq	SDCCAG8	edgeR-QLF	Fibroblast	0.148804	6.4316	0.510989	0.92792
scRNA-seq	CRABP2	edgeR-QLF	Fibroblast	-0.430764	6.69684	0.511076	0.927949
scRNA-seq	NHLRC2	edgeR-QLF	Fibroblast	-0.199439	5.82612	0.511168	0.927972
scRNA-seq	KLHL21	edgeR-QLF	Fibroblast	0.174918	6.03172	0.511238	0.927972
scRNA-seq	GOT2	edgeR-QLF	Fibroblast	0.136589	6.5336	0.511391	0.927972
scRNA-seq	GTF2H3	edgeR-QLF	Fibroblast	0.199777	4.3804	0.511424	0.927972
scRNA-seq	COQ10B	edgeR-QLF	Fibroblast	0.181175	5.98525	0.511513	0.927972
scRNA-seq	RAC3	edgeR-QLF	Fibroblast	-0.562707	0.263797	0.511519	0.927972
scRNA-seq	DTX3	edgeR-QLF	Fibroblast	0.284186	5.23933	0.5116	0.927991
scRNA-seq	PITPNB	edgeR-QLF	Fibroblast	-0.143285	7.04075	0.511962	0.928517
scRNA-seq	TMEM42	edgeR-QLF	Fibroblast	0.202006	5.62722	0.512384	0.928848
scRNA-seq	SLC46A3	edgeR-QLF	Fibroblast	-0.243582	5.35394	0.512396	0.928848
scRNA-seq	PTCD3	edgeR-QLF	Fibroblast	-0.168995	5.82746	0.512495	0.928848
scRNA-seq	MGAT4A	edgeR-QLF	Fibroblast	0.551533	4.16593	0.512559	0.928848
scRNA-seq	UPF3A	edgeR-QLF	Fibroblast	-0.153359	5.51811	0.512662	0.928848
scRNA-seq	UBL5	edgeR-QLF	Fibroblast	-0.170283	7.59535	0.512786	0.928848
scRNA-seq	ATP6V1G2	edgeR-QLF	Fibroblast	0.299301	3.29669	0.512827	0.928848
scRNA-seq	HAUS2	edgeR-QLF	Fibroblast	-0.24253	3.93322	0.512909	0.928848
scRNA-seq	ZNF460	edgeR-QLF	Fibroblast	-0.299308	4.732	0.512959	0.928848
scRNA-seq	TIMP2	edgeR-QLF	Fibroblast	0.212419	9.46935	0.513148	0.928848
scRNA-seq	PRRX1	edgeR-QLF	Fibroblast	0.317353	7.79153	0.513186	0.928848
scRNA-seq	ZNF318	edgeR-QLF	Fibroblast	0.267614	4.16291	0.513229	0.928848
scRNA-seq	NCF1	edgeR-QLF	Fibroblast	-0.527014	-0.856972	0.513279	0.928848
scRNA-seq	NRN1	edgeR-QLF	Fibroblast	0.367989	4.56816	0.513317	0.928848
scRNA-seq	ZNF780B	edgeR-QLF	Fibroblast	0.25344	2.48361	0.513378	0.928848
scRNA-seq	PMEPA1	edgeR-QLF	Fibroblast	-0.159828	7.4859	0.513423	0.928848
scRNA-seq	POPDC2	edgeR-QLF	Fibroblast	-0.448219	4.07509	0.513482	0.928848
scRNA-seq	SLC9A3	edgeR-QLF	Fibroblast	-0.683375	-0.555452	0.513494	0.928848
scRNA-seq	TMOD1	edgeR-QLF	Fibroblast	0.179796	6.6364	0.513548	0.928848
scRNA-seq	DEPDC4	edgeR-QLF	Fibroblast	-0.340809	0.792741	0.513584	0.928848
scRNA-seq	PIK3CG	edgeR-QLF	Fibroblast	0.971077	-1.60082	0.513648	0.928848
scRNA-seq	ZNF286A	edgeR-QLF	Fibroblast	-0.223751	2.8066	0.51397	0.929003
scRNA-seq	RASL10A	edgeR-QLF	Fibroblast	-1.00936	-0.722407	0.514017	0.929003
scRNA-seq	CHTOP	edgeR-QLF	Fibroblast	0.122305	6.43069	0.514018	0.929003
scRNA-seq	SLC6A1	edgeR-QLF	Fibroblast	-0.442043	3.52725	0.514083	0.929003
scRNA-seq	SYT12	edgeR-QLF	Fibroblast	-0.30841	4.85425	0.514223	0.929003
scRNA-seq	CLCF1	edgeR-QLF	Fibroblast	0.328547	3.76874	0.514227	0.929003
scRNA-seq	PARD3B	edgeR-QLF	Fibroblast	-0.262084	5.40113	0.514287	0.929003
scRNA-seq	FRG1	edgeR-QLF	Fibroblast	0.176822	5.17986	0.51431	0.929003
scRNA-seq	GPSM1	edgeR-QLF	Fibroblast	0.296511	4.47227	0.514378	0.929003
scRNA-seq	EXOSC4	edgeR-QLF	Fibroblast	-0.143566	5.27117	0.514546	0.929177
scRNA-seq	AKR7A2	edgeR-QLF	Fibroblast	-0.17396	6.82513	0.51506	0.929423
scRNA-seq	SMPDL3A	edgeR-QLF	Fibroblast	0.385355	3.48173	0.515108	0.929423
scRNA-seq	TMEM109	edgeR-QLF	Fibroblast	-0.144673	8.26604	0.515178	0.929423
scRNA-seq	ERCC8	edgeR-QLF	Fibroblast	0.21107	3.97489	0.515219	0.929423
scRNA-seq	ZNF341	edgeR-QLF	Fibroblast	0.35567	3.6863	0.515222	0.929423
scRNA-seq	KRT81	edgeR-QLF	Fibroblast	-0.545676	-1.19915	0.515254	0.929423
scRNA-seq	IFI27L2	edgeR-QLF	Fibroblast	-0.229432	6.86993	0.51533	0.929423
scRNA-seq	ATF1	edgeR-QLF	Fibroblast	-0.245752	4.55103	0.515349	0.929423
scRNA-seq	FBXL7	edgeR-QLF	Fibroblast	0.246042	4.11284	0.515456	0.929423
scRNA-seq	PDP1	edgeR-QLF	Fibroblast	0.228651	6.05534	0.51547	0.929423
scRNA-seq	NDRG3	edgeR-QLF	Fibroblast	-0.199713	6.38984	0.515471	0.929423
scRNA-seq	PPP6R3	edgeR-QLF	Fibroblast	0.165205	5.79944	0.515911	0.929641
scRNA-seq	POLR2A	edgeR-QLF	Fibroblast	-0.205721	7.49748	0.515939	0.929641
scRNA-seq	DOK6	edgeR-QLF	Fibroblast	-0.29989	2.67748	0.515956	0.929641
scRNA-seq	TANC2	edgeR-QLF	Fibroblast	0.351512	4.7161	0.515981	0.929641
scRNA-seq	SPRED1	edgeR-QLF	Fibroblast	0.181563	5.47999	0.516002	0.929641
scRNA-seq	LSMEM2	edgeR-QLF	Fibroblast	-0.187481	4.47276	0.516197	0.929641
scRNA-seq	SDK1	edgeR-QLF	Fibroblast	-0.298269	3.16693	0.516256	0.929641
scRNA-seq	CEP89	edgeR-QLF	Fibroblast	0.202677	4.98861	0.516257	0.929641
scRNA-seq	APP	edgeR-QLF	Fibroblast	-0.198853	7.38328	0.516286	0.929641
scRNA-seq	SREBF2	edgeR-QLF	Fibroblast	0.209375	5.02925	0.516308	0.929641
scRNA-seq	TMEM185A	edgeR-QLF	Fibroblast	-0.244432	5.20399	0.516481	0.929729
scRNA-seq	ATE1	edgeR-QLF	Fibroblast	-0.187011	4.74732	0.516542	0.929729
scRNA-seq	COLEC12	edgeR-QLF	Fibroblast	-0.305886	5.25786	0.516572	0.929729
scRNA-seq	HEPH	edgeR-QLF	Fibroblast	0.214007	7.03872	0.516741	0.929881
scRNA-seq	SNRPD2	edgeR-QLF	Fibroblast	-0.152533	7.69987	0.516822	0.929881
scRNA-seq	PHETA2	edgeR-QLF	Fibroblast	0.183516	5.6003	0.516871	0.929881
scRNA-seq	SLC12A5	edgeR-QLF	Fibroblast	0.929553	0.185277	0.517102	0.929974
scRNA-seq	ZBTB24	edgeR-QLF	Fibroblast	0.265282	3.34882	0.517141	0.929974
scRNA-seq	FSIP1	edgeR-QLF	Fibroblast	-0.379822	0.542347	0.517377	0.929974
scRNA-seq	PELI3	edgeR-QLF	Fibroblast	0.38037	3.46715	0.517471	0.929974
scRNA-seq	ZBTB7A	edgeR-QLF	Fibroblast	0.261636	4.74586	0.517557	0.929974
scRNA-seq	IL17D	edgeR-QLF	Fibroblast	-0.397176	2.5783	0.517989	0.929974
scRNA-seq	PHLDB3	edgeR-QLF	Fibroblast	-0.331937	3.98278	0.518028	0.929974
scRNA-seq	MDM1	edgeR-QLF	Fibroblast	0.280921	3.28663	0.518037	0.929974
scRNA-seq	BMF	edgeR-QLF	Fibroblast	-0.399512	0.569157	0.51805	0.929974
scRNA-seq	TIMM8B	edgeR-QLF	Fibroblast	-0.163562	5.88568	0.518276	0.929974
scRNA-seq	IFT88	edgeR-QLF	Fibroblast	-0.19884	4.52987	0.51828	0.929974
scRNA-seq	VPS35	edgeR-QLF	Fibroblast	-0.115884	6.96745	0.518298	0.929974
scRNA-seq	LIMK1	edgeR-QLF	Fibroblast	-0.221724	4.18521	0.518388	0.929974
scRNA-seq	RAB35	edgeR-QLF	Fibroblast	-0.263234	4.00793	0.518398	0.929974
scRNA-seq	GTF2A1	edgeR-QLF	Fibroblast	0.197441	5.29811	0.518463	0.929974
scRNA-seq	NPM3	edgeR-QLF	Fibroblast	-0.220893	4.00843	0.518563	0.929974
scRNA-seq	PRDM11	edgeR-QLF	Fibroblast	0.313153	2.25828	0.518634	0.929974
scRNA-seq	KANTR	edgeR-QLF	Fibroblast	0.245067	2.05769	0.518642	0.929974
scRNA-seq	AGTRAP	edgeR-QLF	Fibroblast	0.164499	6.6063	0.518773	0.929974
scRNA-seq	MFAP3	edgeR-QLF	Fibroblast	0.344983	3.5634	0.518862	0.929974
scRNA-seq	KCNB1	edgeR-QLF	Fibroblast	0.671607	1.1431	0.518871	0.929974
scRNA-seq	S100Z	edgeR-QLF	Fibroblast	-1.97514	-4.12619	0.519016	0.929974
scRNA-seq	PPM1G	edgeR-QLF	Fibroblast	0.115425	6.8673	0.519028	0.929974
scRNA-seq	KDM6A	edgeR-QLF	Fibroblast	-0.304456	3.94584	0.519054	0.929974
scRNA-seq	TUBG2	edgeR-QLF	Fibroblast	-0.162503	6.12604	0.519065	0.929974
scRNA-seq	EGFL8	edgeR-QLF	Fibroblast	0.320145	4.18141	0.519142	0.929974
scRNA-seq	OSR1	edgeR-QLF	Fibroblast	-0.349723	6.63598	0.519197	0.929974
scRNA-seq	HTATSF1	edgeR-QLF	Fibroblast	0.128651	6.06501	0.519284	0.929974
scRNA-seq	RAB8A	edgeR-QLF	Fibroblast	0.133027	7.01104	0.519291	0.929974
scRNA-seq	ATG5	edgeR-QLF	Fibroblast	-0.192475	5.57832	0.519312	0.929974
scRNA-seq	TCEANC2	edgeR-QLF	Fibroblast	0.256029	3.71303	0.519315	0.929974
scRNA-seq	MOB3C	edgeR-QLF	Fibroblast	0.269778	5.67341	0.519343	0.929974
scRNA-seq	ADAMTSL1	edgeR-QLF	Fibroblast	0.320611	4.87342	0.519397	0.929974
scRNA-seq	SIGMAR1	edgeR-QLF	Fibroblast	-0.112644	7.45994	0.51949	0.929974
scRNA-seq	TTC7B	edgeR-QLF	Fibroblast	0.257965	3.88501	0.519546	0.929974
scRNA-seq	RHOQ	edgeR-QLF	Fibroblast	-0.177997	5.93592	0.519561	0.929974
scRNA-seq	FASTKD3	edgeR-QLF	Fibroblast	-0.239438	3.28404	0.519646	0.929974
scRNA-seq	CCDC181	edgeR-QLF	Fibroblast	-0.327961	2.02813	0.519647	0.929974
scRNA-seq	DLD	edgeR-QLF	Fibroblast	0.132911	6.41443	0.519969	0.930218
scRNA-seq	IFT27	edgeR-QLF	Fibroblast	-0.150107	5.48897	0.520027	0.930218
scRNA-seq	ARPC1B	edgeR-QLF	Fibroblast	0.167326	8.98726	0.520126	0.930218
scRNA-seq	GATAD2A	edgeR-QLF	Fibroblast	-0.164882	5.26279	0.520174	0.930218
scRNA-seq	STAT4	edgeR-QLF	Fibroblast	0.410271	1.97607	0.520194	0.930218
scRNA-seq	DPY19L2	edgeR-QLF	Fibroblast	0.380383	2.24487	0.520366	0.930218
scRNA-seq	ZNF768	edgeR-QLF	Fibroblast	0.350261	3.28953	0.520696	0.930218
scRNA-seq	ZCCHC10	edgeR-QLF	Fibroblast	-0.204847	4.51237	0.521026	0.930218
scRNA-seq	SLC39A3	edgeR-QLF	Fibroblast	0.216235	5.78981	0.52108	0.930218
scRNA-seq	AKR1A1	edgeR-QLF	Fibroblast	-0.130542	7.74569	0.521176	0.930218
scRNA-seq	MTFR1	edgeR-QLF	Fibroblast	-0.258877	2.88005	0.521237	0.930218
scRNA-seq	TRMO	edgeR-QLF	Fibroblast	-0.26619	3.65829	0.52142	0.930218
scRNA-seq	TMOD2	edgeR-QLF	Fibroblast	-0.238044	3.71946	0.52146	0.930218
scRNA-seq	APBB1IP	edgeR-QLF	Fibroblast	-0.508331	1.41291	0.521528	0.930218
scRNA-seq	SPPL3	edgeR-QLF	Fibroblast	-0.183972	5.6506	0.52157	0.930218
scRNA-seq	USP19	edgeR-QLF	Fibroblast	0.22622	5.07103	0.521628	0.930218
scRNA-seq	HSD17B7	edgeR-QLF	Fibroblast	-0.255251	2.88404	0.521698	0.930218
scRNA-seq	SLC7A8	edgeR-QLF	Fibroblast	-0.263325	5.53896	0.521769	0.930218
scRNA-seq	UGP2	edgeR-QLF	Fibroblast	-0.135085	7.40518	0.521815	0.930218
scRNA-seq	ATP6AP2	edgeR-QLF	Fibroblast	-0.162931	8.58155	0.52183	0.930218
scRNA-seq	RNF113A	edgeR-QLF	Fibroblast	-0.212316	5.09916	0.522004	0.930218
scRNA-seq	PKIB	edgeR-QLF	Fibroblast	0.414017	1.57911	0.522096	0.930218
scRNA-seq	MYO9B	edgeR-QLF	Fibroblast	0.176566	5.4698	0.522141	0.930218
scRNA-seq	HBB	edgeR-QLF	Fibroblast	0.951055	2.83243	0.522161	0.930218
scRNA-seq	PTN	edgeR-QLF	Fibroblast	0.305188	6.22452	0.522182	0.930218
scRNA-seq	PUDP	edgeR-QLF	Fibroblast	-0.313666	3.79822	0.522224	0.930218
scRNA-seq	ZNF490	edgeR-QLF	Fibroblast	0.233297	2.23004	0.522302	0.930218
scRNA-seq	RAB11FIP1	edgeR-QLF	Fibroblast	0.260782	5.21157	0.522352	0.930218
scRNA-seq	TLK1	edgeR-QLF	Fibroblast	-0.239741	5.58552	0.522359	0.930218
scRNA-seq	SNAI3-AS1	edgeR-QLF	Fibroblast	0.594602	2.07101	0.522397	0.930218
scRNA-seq	BRK1	edgeR-QLF	Fibroblast	-0.131513	8.28532	0.522453	0.930218
scRNA-seq	DDIAS	edgeR-QLF	Fibroblast	-0.539181	-0.142614	0.522453	0.930218
scRNA-seq	DCTN2	edgeR-QLF	Fibroblast	-0.127895	8.16242	0.522545	0.930218
scRNA-seq	CSGALNACT2	edgeR-QLF	Fibroblast	0.219468	5.46389	0.522606	0.930218
scRNA-seq	GPC6	edgeR-QLF	Fibroblast	-0.327544	6.5202	0.522691	0.930218
scRNA-seq	EMP3	edgeR-QLF	Fibroblast	-0.225092	8.30199	0.522699	0.930218
scRNA-seq	ZNF33A	edgeR-QLF	Fibroblast	-0.205692	5.26862	0.5228	0.930218
scRNA-seq	GRWD1	edgeR-QLF	Fibroblast	-0.201558	5.652	0.522825	0.930218
scRNA-seq	OTUD1	edgeR-QLF	Fibroblast	-0.268621	3.47157	0.522868	0.930218
scRNA-seq	TIMM29	edgeR-QLF	Fibroblast	0.316623	2.69137	0.522955	0.930218
scRNA-seq	NAA16	edgeR-QLF	Fibroblast	0.25939	4.27901	0.522988	0.930218
scRNA-seq	DHPS	edgeR-QLF	Fibroblast	-0.212788	6.46671	0.522989	0.930218
scRNA-seq	SPRYD7	edgeR-QLF	Fibroblast	-0.180385	5.47691	0.523096	0.930218
scRNA-seq	TOX4	edgeR-QLF	Fibroblast	0.154803	6.77854	0.523121	0.930218
scRNA-seq	TTC5	edgeR-QLF	Fibroblast	0.217797	5.08919	0.523126	0.930218
scRNA-seq	TMEM8B	edgeR-QLF	Fibroblast	-0.223735	5.21464	0.523259	0.930218
scRNA-seq	UQCRC2	edgeR-QLF	Fibroblast	-0.120841	7.45736	0.523315	0.930218
scRNA-seq	MARF1	edgeR-QLF	Fibroblast	-0.153371	5.61782	0.523438	0.930218
scRNA-seq	CCDC159	edgeR-QLF	Fibroblast	-0.115025	6.15148	0.52351	0.930218
scRNA-seq	JAKMIP2	edgeR-QLF	Fibroblast	0.395662	1.2987	0.523589	0.930218
scRNA-seq	EVC	edgeR-QLF	Fibroblast	0.296298	4.39525	0.523691	0.930218
scRNA-seq	POU5F2	edgeR-QLF	Fibroblast	0.441966	2.16217	0.523839	0.930218
scRNA-seq	WDR62	edgeR-QLF	Fibroblast	0.430179	0.865655	0.52384	0.930218
scRNA-seq	COQ6	edgeR-QLF	Fibroblast	-0.163762	5.48556	0.523848	0.930218
scRNA-seq	SFXN5	edgeR-QLF	Fibroblast	-0.243473	3.62978	0.523964	0.930218
scRNA-seq	MED11	edgeR-QLF	Fibroblast	0.177187	5.38653	0.524073	0.930218
scRNA-seq	PRKACB	edgeR-QLF	Fibroblast	-0.212258	5.46532	0.524118	0.930218
scRNA-seq	RPP25	edgeR-QLF	Fibroblast	0.212974	4.44624	0.524188	0.930218
scRNA-seq	KBTBD11	edgeR-QLF	Fibroblast	0.968672	1.58713	0.524256	0.930218
scRNA-seq	VIM	edgeR-QLF	Fibroblast	0.174714	12.2682	0.52432	0.930218
scRNA-seq	CAV2	edgeR-QLF	Fibroblast	-0.117521	8.21828	0.524338	0.930218
scRNA-seq	ATP5ME	edgeR-QLF	Fibroblast	-0.145369	7.00537	0.524373	0.930218
scRNA-seq	ABCA5	edgeR-QLF	Fibroblast	-0.342923	4.05285	0.524406	0.930218
scRNA-seq	TAB3	edgeR-QLF	Fibroblast	0.310906	3.41637	0.524476	0.930218
scRNA-seq	KHNYN	edgeR-QLF	Fibroblast	-0.128712	6.54511	0.524554	0.930218
scRNA-seq	ATP5MG	edgeR-QLF	Fibroblast	-0.140372	7.76612	0.524574	0.930218
scRNA-seq	EMC10	edgeR-QLF	Fibroblast	-0.168998	5.87928	0.524587	0.930218
scRNA-seq	LENG1	edgeR-QLF	Fibroblast	-0.232499	4.91496	0.524796	0.930392
scRNA-seq	SEPSECS	edgeR-QLF	Fibroblast	0.285427	3.93655	0.524953	0.930392
scRNA-seq	MAN1B1-DT	edgeR-QLF	Fibroblast	-0.374935	1.262	0.525149	0.930392
scRNA-seq	CPE	edgeR-QLF	Fibroblast	-0.264942	8.49378	0.525266	0.930392
scRNA-seq	MCC	edgeR-QLF	Fibroblast	0.341981	5.09984	0.525349	0.930392
scRNA-seq	MTA1	edgeR-QLF	Fibroblast	0.253445	3.14477	0.52566	0.930392
scRNA-seq	ZNF383	edgeR-QLF	Fibroblast	0.228501	3.82827	0.525666	0.930392
scRNA-seq	RAB11FIP4	edgeR-QLF	Fibroblast	0.458039	2.2057	0.52568	0.930392
scRNA-seq	ZFPM2	edgeR-QLF	Fibroblast	-0.265609	4.78829	0.525852	0.930392
scRNA-seq	CNPPD1	edgeR-QLF	Fibroblast	-0.164945	6.17746	0.525892	0.930392
scRNA-seq	SOST	edgeR-QLF	Fibroblast	-0.754684	6.54346	0.525911	0.930392
scRNA-seq	GPN1	edgeR-QLF	Fibroblast	-0.15259	5.56834	0.525984	0.930392
scRNA-seq	RBBP8	edgeR-QLF	Fibroblast	0.27928	3.71768	0.526096	0.930392
scRNA-seq	FAM241A	edgeR-QLF	Fibroblast	0.256961	4.4103	0.526101	0.930392
scRNA-seq	IL10	edgeR-QLF	Fibroblast	0.320558	0.733616	0.526107	0.930392
scRNA-seq	ARIH1	edgeR-QLF	Fibroblast	0.191876	5.79667	0.526234	0.930392
scRNA-seq	DOCK1	edgeR-QLF	Fibroblast	-0.134251	6.10438	0.526384	0.930392
scRNA-seq	LINC01985	edgeR-QLF	Fibroblast	0.741972	0.265261	0.526528	0.930392
scRNA-seq	TSPAN32	edgeR-QLF	Fibroblast	0.520265	-0.969989	0.526637	0.930392
scRNA-seq	IGSF21	edgeR-QLF	Fibroblast	-1.07004	1.89923	0.526663	0.930392
scRNA-seq	PRDM16	edgeR-QLF	Fibroblast	-0.279607	5.06268	0.526695	0.930392
scRNA-seq	SPINT1	edgeR-QLF	Fibroblast	-0.620427	2.51546	0.526701	0.930392
scRNA-seq	STYXL1	edgeR-QLF	Fibroblast	-0.207958	4.90415	0.526716	0.930392
scRNA-seq	ZSCAN12	edgeR-QLF	Fibroblast	0.276565	2.58369	0.526752	0.930392
scRNA-seq	TIPRL	edgeR-QLF	Fibroblast	-0.134864	5.56747	0.526849	0.930392
scRNA-seq	RPL26	edgeR-QLF	Fibroblast	-0.160654	8.69606	0.526959	0.930392
scRNA-seq	ZNF77	edgeR-QLF	Fibroblast	0.352119	2.33465	0.526967	0.930392
scRNA-seq	SLC16A5	edgeR-QLF	Fibroblast	0.265015	2.93084	0.527046	0.930392
scRNA-seq	FLT3LG	edgeR-QLF	Fibroblast	0.195937	4.75776	0.527088	0.930392
scRNA-seq	ATP5F1B	edgeR-QLF	Fibroblast	0.128916	9.33802	0.527148	0.930392
scRNA-seq	RPS3	edgeR-QLF	Fibroblast	-0.137315	10.0049	0.527205	0.930392
scRNA-seq	KCTD17	edgeR-QLF	Fibroblast	0.358604	2.21231	0.527406	0.930392
scRNA-seq	SUPT16H	edgeR-QLF	Fibroblast	0.122435	6.67188	0.527439	0.930392
scRNA-seq	SGSH	edgeR-QLF	Fibroblast	0.182386	6.00098	0.527471	0.930392
scRNA-seq	CDKN2A	edgeR-QLF	Fibroblast	-0.328546	5.32633	0.527582	0.930392
scRNA-seq	EMC8	edgeR-QLF	Fibroblast	0.211277	5.57893	0.527614	0.930392
scRNA-seq	FAM13A	edgeR-QLF	Fibroblast	-0.189321	5.14595	0.527802	0.930392
scRNA-seq	DVL2	edgeR-QLF	Fibroblast	-0.199091	4.7181	0.527927	0.930392
scRNA-seq	NOMO2	edgeR-QLF	Fibroblast	-0.281341	0.608636	0.528041	0.930392
scRNA-seq	STK16	edgeR-QLF	Fibroblast	0.265508	4.52861	0.528048	0.930392
scRNA-seq	ZSCAN26	edgeR-QLF	Fibroblast	-0.256371	5.00611	0.528132	0.930392
scRNA-seq	UTP3	edgeR-QLF	Fibroblast	-0.249855	3.69394	0.528177	0.930392
scRNA-seq	EFNA4	edgeR-QLF	Fibroblast	-0.31008	3.76375	0.528231	0.930392
scRNA-seq	CTNND1	edgeR-QLF	Fibroblast	0.19115	7.67007	0.528315	0.930392
scRNA-seq	ZNF649	edgeR-QLF	Fibroblast	-0.333309	3.59247	0.528347	0.930392
scRNA-seq	TMEM68	edgeR-QLF	Fibroblast	-0.212873	4.38923	0.528382	0.930392
scRNA-seq	CHPF	edgeR-QLF	Fibroblast	0.285538	8.03445	0.528444	0.930392
scRNA-seq	RTL8A	edgeR-QLF	Fibroblast	-0.121707	7.23455	0.528528	0.930392
scRNA-seq	SPG7	edgeR-QLF	Fibroblast	0.193292	6.02413	0.528674	0.930392
scRNA-seq	EIF6	edgeR-QLF	Fibroblast	-0.11455	7.91608	0.528844	0.930392
scRNA-seq	VCPIP1	edgeR-QLF	Fibroblast	0.200616	4.7378	0.528887	0.930392
scRNA-seq	CLIP1	edgeR-QLF	Fibroblast	0.1247	6.84091	0.528934	0.930392
scRNA-seq	PYROXD1	edgeR-QLF	Fibroblast	0.183725	5.69978	0.529061	0.930392
scRNA-seq	HRH2	edgeR-QLF	Fibroblast	0.396506	4.46617	0.529064	0.930392
scRNA-seq	ZNF703	edgeR-QLF	Fibroblast	-0.237542	5.7661	0.529195	0.930392
scRNA-seq	KIF9	edgeR-QLF	Fibroblast	-0.251907	3.49808	0.529216	0.930392
scRNA-seq	ARMC1	edgeR-QLF	Fibroblast	-0.181417	5.34119	0.529224	0.930392
scRNA-seq	RBAK	edgeR-QLF	Fibroblast	-0.31017	3.47892	0.529224	0.930392
scRNA-seq	SNHG19	edgeR-QLF	Fibroblast	-0.287549	1.179	0.529238	0.930392
scRNA-seq	RPS29	edgeR-QLF	Fibroblast	-0.155738	8.32196	0.529269	0.930392
scRNA-seq	SMAD4	edgeR-QLF	Fibroblast	0.169063	5.72061	0.529352	0.930392
scRNA-seq	MYO1E	edgeR-QLF	Fibroblast	0.133046	6.25033	0.529382	0.930392
scRNA-seq	HNRNPH3	edgeR-QLF	Fibroblast	-0.127437	6.88688	0.529454	0.930392
scRNA-seq	LAMTOR5	edgeR-QLF	Fibroblast	-0.14384	7.09987	0.529495	0.930392
scRNA-seq	SMIM1	edgeR-QLF	Fibroblast	-0.492961	2.24195	0.529592	0.930392
scRNA-seq	ZNF672	edgeR-QLF	Fibroblast	0.25749	4.30639	0.529629	0.930392
scRNA-seq	TCERG1	edgeR-QLF	Fibroblast	-0.147335	6.32772	0.529637	0.930392
scRNA-seq	CDA	edgeR-QLF	Fibroblast	0.941453	3.7662	0.529721	0.930392
scRNA-seq	BTF3	edgeR-QLF	Fibroblast	-0.128616	8.97954	0.52975	0.930392
scRNA-seq	RPP14	edgeR-QLF	Fibroblast	0.177316	5.29293	0.529818	0.930392
scRNA-seq	PTPN1	edgeR-QLF	Fibroblast	-0.199809	5.87914	0.529834	0.930392
scRNA-seq	MAPRE1	edgeR-QLF	Fibroblast	-0.159331	6.89396	0.529903	0.930392
scRNA-seq	GBE1	edgeR-QLF	Fibroblast	0.202569	6.60304	0.529921	0.930392
scRNA-seq	ACADVL	edgeR-QLF	Fibroblast	0.158857	7.8606	0.530093	0.930569
scRNA-seq	PDGFRA	edgeR-QLF	Fibroblast	0.312095	7.49956	0.530183	0.930569
scRNA-seq	PPP3CC	edgeR-QLF	Fibroblast	-0.138258	5.42989	0.530237	0.930569
scRNA-seq	ANKRD36B	edgeR-QLF	Fibroblast	-0.193409	4.4225	0.530372	0.930656
scRNA-seq	LRP10	edgeR-QLF	Fibroblast	-0.138327	8.10035	0.530445	0.930656
scRNA-seq	COPS2	edgeR-QLF	Fibroblast	0.155974	6.44473	0.530502	0.930656
scRNA-seq	TPM4	edgeR-QLF	Fibroblast	0.117342	10.0853	0.530623	0.930713
scRNA-seq	PPP2R5B	edgeR-QLF	Fibroblast	-0.267765	4.22857	0.530682	0.930713
scRNA-seq	PHF2	edgeR-QLF	Fibroblast	0.242072	4.67121	0.530817	0.930713
scRNA-seq	CEP192	edgeR-QLF	Fibroblast	-0.209062	4.05726	0.530822	0.930713
scRNA-seq	ENDOD1	edgeR-QLF	Fibroblast	-0.137775	7.31125	0.530992	0.930754
scRNA-seq	REEP3	edgeR-QLF	Fibroblast	-0.188016	6.74042	0.531085	0.930754
scRNA-seq	D2HGDH	edgeR-QLF	Fibroblast	0.305215	3.50028	0.531104	0.930754
scRNA-seq	BCCIP	edgeR-QLF	Fibroblast	-0.158406	5.96441	0.53132	0.930754
scRNA-seq	KDM2A	edgeR-QLF	Fibroblast	0.204035	5.56442	0.531336	0.930754
scRNA-seq	MACC1	edgeR-QLF	Fibroblast	0.343871	0.441835	0.531404	0.930754
scRNA-seq	WASHC2A	edgeR-QLF	Fibroblast	0.197561	4.36133	0.531417	0.930754
scRNA-seq	TGS1	edgeR-QLF	Fibroblast	0.172846	5.19602	0.531419	0.930754
scRNA-seq	CLMP	edgeR-QLF	Fibroblast	0.31752	5.32684	0.53166	0.930856
scRNA-seq	STAG1	edgeR-QLF	Fibroblast	0.171281	5.38958	0.531821	0.930856
scRNA-seq	HMG20A	edgeR-QLF	Fibroblast	0.145145	5.53598	0.531916	0.930856
scRNA-seq	FAM169A	edgeR-QLF	Fibroblast	-0.419803	0.189075	0.531936	0.930856
scRNA-seq	USP3-AS1	edgeR-QLF	Fibroblast	0.234661	3.76537	0.532	0.930856
scRNA-seq	HOOK3	edgeR-QLF	Fibroblast	0.138471	6.44679	0.53222	0.930856
scRNA-seq	METTL13	edgeR-QLF	Fibroblast	-0.285943	4.6629	0.532221	0.930856
scRNA-seq	CERS6	edgeR-QLF	Fibroblast	0.29687	4.59479	0.532246	0.930856
scRNA-seq	CASP7	edgeR-QLF	Fibroblast	-0.256241	5.33356	0.532301	0.930856
scRNA-seq	HNRNPL	edgeR-QLF	Fibroblast	0.183709	5.49775	0.532318	0.930856
scRNA-seq	PRKAR1B	edgeR-QLF	Fibroblast	0.253779	4.95874	0.532504	0.930856
scRNA-seq	DLEU7	edgeR-QLF	Fibroblast	1.08934	-3.05914	0.532519	0.930856
scRNA-seq	METTL8	edgeR-QLF	Fibroblast	-0.221242	4.47826	0.532568	0.930856
scRNA-seq	ACOT2	edgeR-QLF	Fibroblast	0.206527	4.45968	0.532612	0.930856
scRNA-seq	ZNF34	edgeR-QLF	Fibroblast	-0.344332	4.10765	0.532662	0.930856
scRNA-seq	CSF3R	edgeR-QLF	Fibroblast	-0.406254	0.571138	0.532715	0.930856
scRNA-seq	MRPS34	edgeR-QLF	Fibroblast	-0.141634	6.48276	0.532729	0.930856
scRNA-seq	KALRN	edgeR-QLF	Fibroblast	-0.191375	6.52646	0.532824	0.930856
scRNA-seq	CCDC102A	edgeR-QLF	Fibroblast	-0.220235	4.33876	0.53284	0.930856
scRNA-seq	RELB	edgeR-QLF	Fibroblast	0.303539	4.30354	0.532918	0.930866
scRNA-seq	TP53TG1	edgeR-QLF	Fibroblast	-0.17009	5.37021	0.533238	0.931242
scRNA-seq	RNF123	edgeR-QLF	Fibroblast	0.208364	4.93224	0.533276	0.931242
scRNA-seq	TBC1D22A	edgeR-QLF	Fibroblast	0.229322	5.00713	0.533521	0.931543
scRNA-seq	EMC6	edgeR-QLF	Fibroblast	-0.168	5.34535	0.533615	0.931582
scRNA-seq	POLR2B	edgeR-QLF	Fibroblast	-0.136016	8.24751	0.533774	0.931663
scRNA-seq	ATG16L1	edgeR-QLF	Fibroblast	0.199678	4.55554	0.533831	0.931663
scRNA-seq	LIX1L	edgeR-QLF	Fibroblast	-0.192887	6.44002	0.533913	0.931663
scRNA-seq	ALDH3B1	edgeR-QLF	Fibroblast	0.277425	5.26175	0.533949	0.931663
scRNA-seq	RBM42	edgeR-QLF	Fibroblast	-0.123301	6.89186	0.534174	0.931859
scRNA-seq	TDRD10	edgeR-QLF	Fibroblast	0.9293	2.2355	0.534205	0.931859
scRNA-seq	ADCY2	edgeR-QLF	Fibroblast	0.384478	2.99556	0.534295	0.931891
scRNA-seq	TBC1D10C	edgeR-QLF	Fibroblast	0.740708	-2.74132	0.534441	0.931897
scRNA-seq	GADD45A	edgeR-QLF	Fibroblast	-0.190434	7.24362	0.534559	0.931897
scRNA-seq	LRRC23	edgeR-QLF	Fibroblast	-0.177082	4.59248	0.534572	0.931897
scRNA-seq	WNT2B	edgeR-QLF	Fibroblast	0.194696	4.29886	0.534657	0.931897
scRNA-seq	CAVIN1	edgeR-QLF	Fibroblast	0.146402	9.92442	0.534706	0.931897
scRNA-seq	IRF2BPL	edgeR-QLF	Fibroblast	0.256332	4.46706	0.534782	0.931897
scRNA-seq	PGM5	edgeR-QLF	Fibroblast	-0.324124	4.63421	0.534801	0.931897
scRNA-seq	PRKCD	edgeR-QLF	Fibroblast	-0.26196	4.32151	0.534938	0.93201
scRNA-seq	MRPL13	edgeR-QLF	Fibroblast	-0.165863	5.89989	0.535029	0.932044
scRNA-seq	GTF2F2	edgeR-QLF	Fibroblast	-0.204277	4.98739	0.535222	0.932256
scRNA-seq	SLC30A5	edgeR-QLF	Fibroblast	0.189748	5.65129	0.535432	0.932495
scRNA-seq	LSM12	edgeR-QLF	Fibroblast	0.165366	5.85745	0.535538	0.932555
scRNA-seq	FCGR2A	edgeR-QLF	Fibroblast	-0.446238	4.64549	0.535662	0.932602
scRNA-seq	MAST3	edgeR-QLF	Fibroblast	0.22652	5.02984	0.535709	0.932602
scRNA-seq	ANTXR2	edgeR-QLF	Fibroblast	0.229021	6.32181	0.535898	0.932806
scRNA-seq	GNL2	edgeR-QLF	Fibroblast	0.138976	5.97729	0.536169	0.933153
scRNA-seq	RPS17	edgeR-QLF	Fibroblast	-0.152234	8.47594	0.536328	0.933189
scRNA-seq	FUNDC2	edgeR-QLF	Fibroblast	-0.128476	6.90916	0.5364	0.933189
scRNA-seq	ZNF667	edgeR-QLF	Fibroblast	0.35208	3.36462	0.536406	0.933189
scRNA-seq	PPP1R26	edgeR-QLF	Fibroblast	-0.305306	2.72264	0.536496	0.933221
scRNA-seq	TBPL1	edgeR-QLF	Fibroblast	0.165657	5.13731	0.536631	0.933253
scRNA-seq	PLAGL1	edgeR-QLF	Fibroblast	0.193074	6.9332	0.536658	0.933253
scRNA-seq	SRP14	edgeR-QLF	Fibroblast	-0.136426	9.36469	0.536856	0.9333
scRNA-seq	MTMR14	edgeR-QLF	Fibroblast	0.209759	5.35401	0.536914	0.9333
scRNA-seq	MRPL38	edgeR-QLF	Fibroblast	-0.128085	6.53074	0.537005	0.9333
scRNA-seq	KRT8	edgeR-QLF	Fibroblast	-0.222414	7.35299	0.537075	0.9333
scRNA-seq	ISCA1	edgeR-QLF	Fibroblast	0.123827	6.3742	0.537148	0.9333
scRNA-seq	FEZ2	edgeR-QLF	Fibroblast	-0.1898	5.0542	0.537162	0.9333
scRNA-seq	RXYLT1	edgeR-QLF	Fibroblast	0.184233	4.2325	0.537248	0.9333
scRNA-seq	CORO1A	edgeR-QLF	Fibroblast	0.607385	3.05671	0.537333	0.9333
scRNA-seq	DAG1	edgeR-QLF	Fibroblast	-0.264025	6.52146	0.537385	0.9333
scRNA-seq	OSBPL1A	edgeR-QLF	Fibroblast	-0.165526	5.83102	0.537405	0.9333
scRNA-seq	CA11	edgeR-QLF	Fibroblast	0.43285	3.57803	0.537698	0.933684
scRNA-seq	GNAI3	edgeR-QLF	Fibroblast	0.13926	6.99972	0.53782	0.933738
scRNA-seq	NSA2	edgeR-QLF	Fibroblast	-0.152516	6.14512	0.537907	0.933738
scRNA-seq	VIM-AS1	edgeR-QLF	Fibroblast	0.16081	10.4367	0.537945	0.933738
scRNA-seq	PBX3	edgeR-QLF	Fibroblast	-0.173886	5.01003	0.538097	0.933877
scRNA-seq	EMC9	edgeR-QLF	Fibroblast	-0.211732	4.54675	0.53837	0.934125
scRNA-seq	SLC24A1	edgeR-QLF	Fibroblast	0.276264	2.79219	0.538389	0.934125
scRNA-seq	PGRMC2	edgeR-QLF	Fibroblast	-0.200956	5.60356	0.538476	0.934125
scRNA-seq	PPP1R10	edgeR-QLF	Fibroblast	0.163842	6.17005	0.538566	0.934125
scRNA-seq	APOC2	edgeR-QLF	Fibroblast	-0.770027	2.91056	0.5386	0.934125
scRNA-seq	COA6	edgeR-QLF	Fibroblast	0.204655	4.7823	0.538792	0.934165
scRNA-seq	PXN-AS1	edgeR-QLF	Fibroblast	0.271216	4.71136	0.538863	0.934165
scRNA-seq	RPS7	edgeR-QLF	Fibroblast	-0.144303	8.48229	0.538927	0.934165
scRNA-seq	DNAJA1	edgeR-QLF	Fibroblast	0.116422	7.66976	0.538988	0.934165
scRNA-seq	DYSF	edgeR-QLF	Fibroblast	0.974913	4.10661	0.539074	0.934165
scRNA-seq	YWHAQ	edgeR-QLF	Fibroblast	0.108519	8.85598	0.539111	0.934165
scRNA-seq	ZKSCAN7	edgeR-QLF	Fibroblast	-0.26195	2.85473	0.539127	0.934165
scRNA-seq	ATPAF2	edgeR-QLF	Fibroblast	-0.246929	4.89418	0.5394	0.93426
scRNA-seq	BISPR	edgeR-QLF	Fibroblast	-0.238923	3.72869	0.539456	0.93426
scRNA-seq	ELAC2	edgeR-QLF	Fibroblast	-0.249049	5.9963	0.539527	0.93426
scRNA-seq	SRSF11	edgeR-QLF	Fibroblast	-0.105494	7.88181	0.539545	0.93426
scRNA-seq	LRIG2	edgeR-QLF	Fibroblast	-0.200966	4.27657	0.539565	0.93426
scRNA-seq	AIFM2	edgeR-QLF	Fibroblast	-0.240067	4.54944	0.539628	0.93426
scRNA-seq	XPO1	edgeR-QLF	Fibroblast	0.140351	6.25644	0.539774	0.93426
scRNA-seq	CAPS	edgeR-QLF	Fibroblast	0.246597	3.40668	0.539787	0.93426
scRNA-seq	DENND2D	edgeR-QLF	Fibroblast	0.639309	1.67698	0.53983	0.93426
scRNA-seq	APBA1	edgeR-QLF	Fibroblast	0.300857	2.88359	0.539943	0.934309
scRNA-seq	TOM1L1	edgeR-QLF	Fibroblast	0.227644	5.08233	0.540002	0.934309
scRNA-seq	CYP46A1	edgeR-QLF	Fibroblast	-0.446258	1.99221	0.540145	0.934324
scRNA-seq	GNAI2	edgeR-QLF	Fibroblast	0.170647	8.16687	0.540195	0.934324
scRNA-seq	KLLN	edgeR-QLF	Fibroblast	-0.324666	1.09236	0.540265	0.934324
scRNA-seq	EEA1	edgeR-QLF	Fibroblast	-0.154955	7.06818	0.540299	0.934324
scRNA-seq	ZNF486	edgeR-QLF	Fibroblast	0.468612	2.77464	0.540567	0.934372
scRNA-seq	MTMR8	edgeR-QLF	Fibroblast	-0.306762	1.47145	0.540748	0.934372
scRNA-seq	NAA30	edgeR-QLF	Fibroblast	-0.218805	3.9746	0.540749	0.934372
scRNA-seq	INPP5K	edgeR-QLF	Fibroblast	0.201784	6.22077	0.540751	0.934372
scRNA-seq	KIAA0586	edgeR-QLF	Fibroblast	-0.181006	4.89955	0.540757	0.934372
scRNA-seq	DPEP2	edgeR-QLF	Fibroblast	0.790654	0.322453	0.540759	0.934372
scRNA-seq	ADGRL1	edgeR-QLF	Fibroblast	0.362227	3.48626	0.540858	0.934388
scRNA-seq	PPIH	edgeR-QLF	Fibroblast	-0.185044	4.85556	0.54107	0.934388
scRNA-seq	LINC02035	edgeR-QLF	Fibroblast	0.290775	2.80013	0.541076	0.934388
scRNA-seq	DAXX	edgeR-QLF	Fibroblast	-0.181604	5.93611	0.541082	0.934388
scRNA-seq	NUDCD3	edgeR-QLF	Fibroblast	-0.161437	6.84649	0.541128	0.934388
scRNA-seq	RABEPK	edgeR-QLF	Fibroblast	-0.179867	5.83602	0.541306	0.934571
scRNA-seq	FAM111A-DT	edgeR-QLF	Fibroblast	-0.238208	3.86923	0.541393	0.934596
scRNA-seq	NUTM2A-AS1	edgeR-QLF	Fibroblast	0.229323	4.39526	0.54147	0.934604
scRNA-seq	HACD2	edgeR-QLF	Fibroblast	-0.203267	4.44303	0.541565	0.934644
scRNA-seq	DDX49	edgeR-QLF	Fibroblast	-0.14284	5.50338	0.541729	0.934719
scRNA-seq	JAK2	edgeR-QLF	Fibroblast	-0.213154	5.67582	0.541752	0.934719
scRNA-seq	PARD3	edgeR-QLF	Fibroblast	-0.242042	4.89328	0.541841	0.934749
scRNA-seq	ERF	edgeR-QLF	Fibroblast	0.441977	2.66966	0.542037	0.934962
scRNA-seq	AASS	edgeR-QLF	Fibroblast	0.212618	4.95116	0.54219	0.934963
scRNA-seq	CHD1L	edgeR-QLF	Fibroblast	0.219163	5.42941	0.542227	0.934963
scRNA-seq	SUGCT	edgeR-QLF	Fibroblast	-0.263795	7.18378	0.542295	0.934963
scRNA-seq	GART	edgeR-QLF	Fibroblast	-0.159297	5.73073	0.542326	0.934963
scRNA-seq	DIAPH3	edgeR-QLF	Fibroblast	0.399621	1.00794	0.542411	0.934985
scRNA-seq	DCAF17	edgeR-QLF	Fibroblast	-0.202266	3.8628	0.542705	0.935128
scRNA-seq	ZNF429	edgeR-QLF	Fibroblast	0.197832	3.83414	0.542856	0.935128
scRNA-seq	WDR18	edgeR-QLF	Fibroblast	-0.170259	5.73758	0.542928	0.935128
scRNA-seq	SLC29A3	edgeR-QLF	Fibroblast	-0.245961	4.18259	0.54299	0.935128
scRNA-seq	CMAS	edgeR-QLF	Fibroblast	-0.156675	5.71884	0.543101	0.935128
scRNA-seq	WASHC3	edgeR-QLF	Fibroblast	-0.13884	6.57521	0.543103	0.935128
scRNA-seq	CBLB	edgeR-QLF	Fibroblast	-0.161996	5.82315	0.543235	0.935128
scRNA-seq	RGPD8	edgeR-QLF	Fibroblast	-0.389972	-0.466792	0.543357	0.935128
scRNA-seq	PABPC5	edgeR-QLF	Fibroblast	0.284113	2.46892	0.543541	0.935128
scRNA-seq	EIF4E3	edgeR-QLF	Fibroblast	0.224036	4.46229	0.543721	0.935128
scRNA-seq	HAUS7	edgeR-QLF	Fibroblast	0.139408	5.36656	0.543727	0.935128
scRNA-seq	SLC52A2	edgeR-QLF	Fibroblast	0.209569	5.09431	0.543727	0.935128
scRNA-seq	CFB	edgeR-QLF	Fibroblast	0.224425	8.21167	0.54379	0.935128
scRNA-seq	RNF126	edgeR-QLF	Fibroblast	-0.239279	4.90171	0.543913	0.935128
scRNA-seq	SOBP	edgeR-QLF	Fibroblast	0.347653	4.58697	0.543971	0.935128
scRNA-seq	WDR48	edgeR-QLF	Fibroblast	-0.170784	5.62451	0.543975	0.935128
scRNA-seq	PSMD8	edgeR-QLF	Fibroblast	0.134999	8.07422	0.54399	0.935128
scRNA-seq	SAFB2	edgeR-QLF	Fibroblast	-0.198273	5.34565	0.543993	0.935128
scRNA-seq	UAP1	edgeR-QLF	Fibroblast	0.204811	6.25747	0.544118	0.935128
scRNA-seq	ZBTB16	edgeR-QLF	Fibroblast	0.215937	6.99231	0.544182	0.935128
scRNA-seq	RYR3	edgeR-QLF	Fibroblast	-0.362595	1.93224	0.544205	0.935128
scRNA-seq	TNFRSF11A	edgeR-QLF	Fibroblast	0.619238	7.3657e-05	0.544483	0.935128
scRNA-seq	GALNT1	edgeR-QLF	Fibroblast	-0.190541	6.48648	0.544554	0.935128
scRNA-seq	WDR6	edgeR-QLF	Fibroblast	0.154618	6.79165	0.544694	0.935128
scRNA-seq	ZNF653	edgeR-QLF	Fibroblast	-0.666521	-1.10572	0.544717	0.935128
scRNA-seq	THAP1	edgeR-QLF	Fibroblast	-0.247071	3.81505	0.544774	0.935128
scRNA-seq	RAMP3	edgeR-QLF	Fibroblast	0.868696	6.73408	0.544819	0.935128
scRNA-seq	NEU3	edgeR-QLF	Fibroblast	0.239437	2.61256	0.544894	0.935128
scRNA-seq	DDX17	edgeR-QLF	Fibroblast	0.107403	8.40335	0.544943	0.935128
scRNA-seq	YWHAE	edgeR-QLF	Fibroblast	-0.134689	7.87774	0.544966	0.935128
scRNA-seq	APAF1	edgeR-QLF	Fibroblast	0.218894	3.19876	0.545125	0.935128
scRNA-seq	BRIX1	edgeR-QLF	Fibroblast	0.147193	5.67856	0.545139	0.935128
scRNA-seq	HSDL2	edgeR-QLF	Fibroblast	-0.156401	5.94435	0.545188	0.935128
scRNA-seq	ISG20	edgeR-QLF	Fibroblast	0.243139	4.34303	0.545218	0.935128
scRNA-seq	DCAF15	edgeR-QLF	Fibroblast	-0.35032	2.46271	0.545348	0.935128
scRNA-seq	TRAP1	edgeR-QLF	Fibroblast	0.154898	6.39989	0.545362	0.935128
scRNA-seq	HERPUD1	edgeR-QLF	Fibroblast	0.13772	8.13804	0.5455	0.935128
scRNA-seq	CDC5L	edgeR-QLF	Fibroblast	0.131507	6.18726	0.545501	0.935128
scRNA-seq	NBDY	edgeR-QLF	Fibroblast	-0.126797	6.71333	0.545561	0.935128
scRNA-seq	EPB41L5	edgeR-QLF	Fibroblast	-0.245308	3.48893	0.545805	0.935128
scRNA-seq	ARFGEF3	edgeR-QLF	Fibroblast	0.589245	1.08777	0.545907	0.935128
scRNA-seq	NPC2	edgeR-QLF	Fibroblast	0.175043	9.50034	0.546011	0.935128
scRNA-seq	DHX15	edgeR-QLF	Fibroblast	0.140491	6.46172	0.546229	0.935128
scRNA-seq	GCC2	edgeR-QLF	Fibroblast	-0.115811	6.39513	0.546248	0.935128
scRNA-seq	TFEB	edgeR-QLF	Fibroblast	0.302905	3.50556	0.54625	0.935128
scRNA-seq	CSTB	edgeR-QLF	Fibroblast	-0.159507	8.54307	0.546258	0.935128
scRNA-seq	CGNL1	edgeR-QLF	Fibroblast	-0.277436	5.71151	0.546288	0.935128
scRNA-seq	NBPF12	edgeR-QLF	Fibroblast	0.256025	2.44362	0.546387	0.935128
scRNA-seq	TEX264	edgeR-QLF	Fibroblast	-0.137935	6.33481	0.546407	0.935128
scRNA-seq	SEC61B	edgeR-QLF	Fibroblast	-0.150509	7.55776	0.546418	0.935128
scRNA-seq	GARNL3	edgeR-QLF	Fibroblast	0.279636	4.10508	0.546421	0.935128
scRNA-seq	CCT2	edgeR-QLF	Fibroblast	-0.11922	7.21042	0.546459	0.935128
scRNA-seq	ZXDC	edgeR-QLF	Fibroblast	-0.229532	3.5504	0.546468	0.935128
scRNA-seq	CCDC91	edgeR-QLF	Fibroblast	-0.182072	5.40822	0.546527	0.935128
scRNA-seq	SLC9B1	edgeR-QLF	Fibroblast	0.197058	3.25163	0.546563	0.935128
scRNA-seq	TSPAN15	edgeR-QLF	Fibroblast	0.261211	5.26186	0.546642	0.935128
scRNA-seq	ZCRB1	edgeR-QLF	Fibroblast	-0.157895	6.7889	0.546657	0.935128
scRNA-seq	ZNF85	edgeR-QLF	Fibroblast	0.209488	2.83761	0.547006	0.935128
scRNA-seq	WDR33	edgeR-QLF	Fibroblast	0.125883	6.19377	0.547083	0.935128
scRNA-seq	SPTSSA	edgeR-QLF	Fibroblast	-0.245919	5.1419	0.547197	0.935128
scRNA-seq	PCSK7	edgeR-QLF	Fibroblast	-0.17152	10.299	0.547222	0.935128
scRNA-seq	BBC3	edgeR-QLF	Fibroblast	0.448747	1.92469	0.547229	0.935128
scRNA-seq	IFT80	edgeR-QLF	Fibroblast	-0.175146	5.19148	0.547274	0.935128
scRNA-seq	TIFA	edgeR-QLF	Fibroblast	-0.244374	4.45452	0.547316	0.935128
scRNA-seq	ARVCF	edgeR-QLF	Fibroblast	0.267388	4.60392	0.547462	0.935128
scRNA-seq	NRIP3	edgeR-QLF	Fibroblast	0.323506	2.98669	0.547532	0.935128
scRNA-seq	RASSF4	edgeR-QLF	Fibroblast	0.227802	5.55932	0.547635	0.935128
scRNA-seq	ATP6V1B2	edgeR-QLF	Fibroblast	0.163928	6.75987	0.547681	0.935128
scRNA-seq	RMND5A	edgeR-QLF	Fibroblast	-0.207572	4.77958	0.547692	0.935128
scRNA-seq	TAF1D	edgeR-QLF	Fibroblast	0.121924	6.06322	0.54785	0.935128
scRNA-seq	POP4	edgeR-QLF	Fibroblast	0.152415	6.06716	0.547951	0.935128
scRNA-seq	CCDC186	edgeR-QLF	Fibroblast	-0.161493	5.81546	0.548007	0.935128
scRNA-seq	KIDINS220	edgeR-QLF	Fibroblast	-0.149541	6.46811	0.548115	0.935128
scRNA-seq	PCDHB2	edgeR-QLF	Fibroblast	-0.254938	2.59476	0.548134	0.935128
scRNA-seq	SLC9A8	edgeR-QLF	Fibroblast	0.226688	3.88304	0.548224	0.935128
scRNA-seq	NUDT14	edgeR-QLF	Fibroblast	-0.375411	3.18121	0.548241	0.935128
scRNA-seq	MAPRE2	edgeR-QLF	Fibroblast	-0.119265	7.81748	0.548273	0.935128
scRNA-seq	CABYR	edgeR-QLF	Fibroblast	-0.295968	2.8025	0.548328	0.935128
scRNA-seq	DDX59	edgeR-QLF	Fibroblast	0.228252	4.59672	0.548332	0.935128
scRNA-seq	TMEM220	edgeR-QLF	Fibroblast	-0.218016	4.58824	0.548438	0.935128
scRNA-seq	ASH2L	edgeR-QLF	Fibroblast	0.136903	5.74058	0.548492	0.935128
scRNA-seq	PLSCR3	edgeR-QLF	Fibroblast	-0.155588	7.08248	0.548559	0.935128
scRNA-seq	SEC31A	edgeR-QLF	Fibroblast	-0.13085	8.75062	0.548597	0.935128
scRNA-seq	ARL1	edgeR-QLF	Fibroblast	-0.133868	7.31962	0.548662	0.935128
scRNA-seq	DDX5	edgeR-QLF	Fibroblast	0.111421	9.85354	0.548849	0.935128
scRNA-seq	MCRIP1	edgeR-QLF	Fibroblast	-0.127185	7.81242	0.548907	0.935128
scRNA-seq	GLT8D2	edgeR-QLF	Fibroblast	-0.158257	7.72745	0.54899	0.935128
scRNA-seq	MESD	edgeR-QLF	Fibroblast	-0.103807	6.73575	0.549024	0.935128
scRNA-seq	SEC23B	edgeR-QLF	Fibroblast	0.115829	5.83051	0.549082	0.935128
scRNA-seq	YPEL4	edgeR-QLF	Fibroblast	0.463867	0.814897	0.549132	0.935128
scRNA-seq	CEP128	edgeR-QLF	Fibroblast	-0.231106	1.95161	0.549214	0.935128
scRNA-seq	PRPF40A	edgeR-QLF	Fibroblast	0.104381	6.88603	0.549265	0.935128
scRNA-seq	VWA5A	edgeR-QLF	Fibroblast	-0.223805	6.14907	0.549343	0.935128
scRNA-seq	VAPA	edgeR-QLF	Fibroblast	-0.11598	7.86633	0.549353	0.935128
scRNA-seq	STIM2	edgeR-QLF	Fibroblast	0.286994	3.81468	0.549435	0.935128
scRNA-seq	SDR39U1	edgeR-QLF	Fibroblast	-0.112092	6.63133	0.549485	0.935128
scRNA-seq	UBE2Q2	edgeR-QLF	Fibroblast	-0.157449	6.00648	0.549486	0.935128
scRNA-seq	SMURF2	edgeR-QLF	Fibroblast	-0.143219	5.0889	0.549621	0.935143
scRNA-seq	NORAD	edgeR-QLF	Fibroblast	-0.139203	7.61086	0.549643	0.935143
scRNA-seq	INTS11	edgeR-QLF	Fibroblast	0.14783	6.34949	0.549711	0.935143
scRNA-seq	GEMIN6	edgeR-QLF	Fibroblast	-0.190684	4.29398	0.549875	0.935143
scRNA-seq	GRIN2D	edgeR-QLF	Fibroblast	0.537035	-0.108412	0.549889	0.935143
scRNA-seq	KRT19	edgeR-QLF	Fibroblast	0.305119	2.44993	0.549927	0.935143
scRNA-seq	LRSAM1	edgeR-QLF	Fibroblast	-0.298051	4.82265	0.55008	0.935232
scRNA-seq	COL4A3	edgeR-QLF	Fibroblast	-0.302895	3.32279	0.550124	0.935232
scRNA-seq	RETN	edgeR-QLF	Fibroblast	-1.75071	-3.8645	0.550333	0.9354
scRNA-seq	NUCKS1	edgeR-QLF	Fibroblast	-0.169811	7.53429	0.550458	0.9354
scRNA-seq	CD69	edgeR-QLF	Fibroblast	-0.63693	-1.16103	0.550464	0.9354
scRNA-seq	CCZ1B	edgeR-QLF	Fibroblast	0.235412	2.20327	0.55057	0.9354
scRNA-seq	ZNF225	edgeR-QLF	Fibroblast	-0.285446	2.39598	0.550678	0.9354
scRNA-seq	MTM1	edgeR-QLF	Fibroblast	0.224569	4.3515	0.550688	0.9354
scRNA-seq	PET100	edgeR-QLF	Fibroblast	-0.167082	5.83102	0.550768	0.9354
scRNA-seq	CKLF	edgeR-QLF	Fibroblast	-0.173856	5.27781	0.550806	0.9354
scRNA-seq	PMM2	edgeR-QLF	Fibroblast	-0.132	5.44816	0.550871	0.9354
scRNA-seq	DENND6B	edgeR-QLF	Fibroblast	-0.243788	3.4855	0.551076	0.935625
scRNA-seq	SF3B6	edgeR-QLF	Fibroblast	-0.132997	6.9714	0.551182	0.935682
scRNA-seq	CD63	edgeR-QLF	Fibroblast	0.136067	10.6069	0.551281	0.935699
scRNA-seq	TMTC3	edgeR-QLF	Fibroblast	-0.158141	5.89094	0.551479	0.935699
scRNA-seq	TUBGCP4	edgeR-QLF	Fibroblast	-0.157005	5.95285	0.551502	0.935699
scRNA-seq	EXOSC6	edgeR-QLF	Fibroblast	-0.189382	4.25277	0.551568	0.935699
scRNA-seq	SLC35B2	edgeR-QLF	Fibroblast	-0.201102	6.3963	0.551589	0.935699
scRNA-seq	EPPK1	edgeR-QLF	Fibroblast	-0.577871	-1.95147	0.551884	0.935699
scRNA-seq	RBM12B	edgeR-QLF	Fibroblast	-0.19008	3.86598	0.551947	0.935699
scRNA-seq	GRAMD1C	edgeR-QLF	Fibroblast	-0.270725	1.99549	0.551997	0.935699
scRNA-seq	NGF	edgeR-QLF	Fibroblast	-0.351209	4.66536	0.552074	0.935699
scRNA-seq	CDCP1	edgeR-QLF	Fibroblast	0.469015	3.37601	0.552304	0.935699
scRNA-seq	PTAR1	edgeR-QLF	Fibroblast	-0.187395	5.08747	0.552322	0.935699
scRNA-seq	TIGD2	edgeR-QLF	Fibroblast	-0.350682	1.57469	0.55237	0.935699
scRNA-seq	WDR7	edgeR-QLF	Fibroblast	0.246394	4.09443	0.55239	0.935699
scRNA-seq	DENND1B	edgeR-QLF	Fibroblast	-0.258483	3.681	0.552477	0.935699
scRNA-seq	LONRF1	edgeR-QLF	Fibroblast	0.225883	4.67124	0.552517	0.935699
scRNA-seq	PIR	edgeR-QLF	Fibroblast	-0.270476	5.0832	0.552638	0.935699
scRNA-seq	FYN	edgeR-QLF	Fibroblast	0.204193	5.38529	0.552663	0.935699
scRNA-seq	AREL1	edgeR-QLF	Fibroblast	0.263365	4.3277	0.552885	0.935699
scRNA-seq	SAMM50	edgeR-QLF	Fibroblast	0.132068	6.05316	0.552903	0.935699
scRNA-seq	SLC38A2	edgeR-QLF	Fibroblast	0.179428	9.32124	0.55298	0.935699
scRNA-seq	ZNF789	edgeR-QLF	Fibroblast	-0.28072	3.75131	0.553006	0.935699
scRNA-seq	FUZ	edgeR-QLF	Fibroblast	0.166567	4.65341	0.553246	0.935699
scRNA-seq	CPD	edgeR-QLF	Fibroblast	0.187666	5.11079	0.553247	0.935699
scRNA-seq	GMFB	edgeR-QLF	Fibroblast	0.191094	4.70524	0.553355	0.935699
scRNA-seq	HMG20B	edgeR-QLF	Fibroblast	-0.105383	6.93659	0.553377	0.935699
scRNA-seq	TBX1	edgeR-QLF	Fibroblast	0.405193	2.00438	0.553383	0.935699
scRNA-seq	ZNF521	edgeR-QLF	Fibroblast	0.695474	3.88629	0.553462	0.935699
scRNA-seq	PGAP1	edgeR-QLF	Fibroblast	-0.190686	4.58266	0.553541	0.935699
scRNA-seq	NFKBIL1	edgeR-QLF	Fibroblast	-0.281112	4.87569	0.553557	0.935699
scRNA-seq	POLE3	edgeR-QLF	Fibroblast	-0.155091	6.46624	0.553563	0.935699
scRNA-seq	TFEC	edgeR-QLF	Fibroblast	-0.685549	-1.04067	0.553614	0.935699
scRNA-seq	SLC16A4	edgeR-QLF	Fibroblast	-0.204432	6.19915	0.553753	0.935699
scRNA-seq	PDHB	edgeR-QLF	Fibroblast	0.134506	7.40314	0.553762	0.935699
scRNA-seq	CFAP45	edgeR-QLF	Fibroblast	0.464471	0.0620256	0.553827	0.935699
scRNA-seq	RPL34	edgeR-QLF	Fibroblast	-0.149437	9.2105	0.553828	0.935699
scRNA-seq	IRF2BP1	edgeR-QLF	Fibroblast	-0.301116	4.3533	0.553849	0.935699
scRNA-seq	ZNF182	edgeR-QLF	Fibroblast	-0.318989	2.96694	0.55386	0.935699
scRNA-seq	RAB11B-AS1	edgeR-QLF	Fibroblast	-0.208407	4.34994	0.553991	0.935752
scRNA-seq	SCFD2	edgeR-QLF	Fibroblast	0.253364	5.03903	0.554036	0.935752
scRNA-seq	MYOM3	edgeR-QLF	Fibroblast	0.379383	1.84543	0.554248	0.935988
scRNA-seq	MEF2D	edgeR-QLF	Fibroblast	-0.209227	4.93845	0.554559	0.936392
scRNA-seq	RNF167	edgeR-QLF	Fibroblast	-0.112138	6.44351	0.554739	0.936488
scRNA-seq	FOXO4	edgeR-QLF	Fibroblast	0.337282	-0.0140207	0.554761	0.936488
scRNA-seq	CPSF1	edgeR-QLF	Fibroblast	0.236944	5.59974	0.554848	0.936514
scRNA-seq	HEXIM2	edgeR-QLF	Fibroblast	0.224977	3.80001	0.554973	0.936537
scRNA-seq	PSMD4	edgeR-QLF	Fibroblast	-0.134602	7.80843	0.555024	0.936537
scRNA-seq	MSL3	edgeR-QLF	Fibroblast	0.141053	5.27128	0.555146	0.936537
scRNA-seq	ATOX1	edgeR-QLF	Fibroblast	0.149941	7.03363	0.555158	0.936537
scRNA-seq	XRCC6	edgeR-QLF	Fibroblast	-0.125863	7.94588	0.555307	0.936537
scRNA-seq	IRF4	edgeR-QLF	Fibroblast	-0.422784	-2.23388	0.555377	0.936537
scRNA-seq	DDX39B	edgeR-QLF	Fibroblast	-0.109884	7.39572	0.555532	0.936537
scRNA-seq	SNX1	edgeR-QLF	Fibroblast	-0.13423	6.69606	0.555603	0.936537
scRNA-seq	LIN54	edgeR-QLF	Fibroblast	-0.213054	3.16501	0.555638	0.936537
scRNA-seq	IPP	edgeR-QLF	Fibroblast	0.196962	3.60235	0.555725	0.936537
scRNA-seq	CTH	edgeR-QLF	Fibroblast	-0.333303	2.31697	0.555786	0.936537
scRNA-seq	SLCO5A1	edgeR-QLF	Fibroblast	-0.356852	3.26656	0.555822	0.936537
scRNA-seq	ABHD10	edgeR-QLF	Fibroblast	0.206596	4.8278	0.556019	0.936537
scRNA-seq	MRPL41	edgeR-QLF	Fibroblast	-0.170487	6.3816	0.556136	0.936537
scRNA-seq	PIGW	edgeR-QLF	Fibroblast	0.251515	2.98164	0.556141	0.936537
scRNA-seq	DDA1	edgeR-QLF	Fibroblast	0.15245	6.22787	0.556184	0.936537
scRNA-seq	SNX7	edgeR-QLF	Fibroblast	-0.181299	5.73741	0.556218	0.936537
scRNA-seq	TCHH	edgeR-QLF	Fibroblast	-0.612699	0.211487	0.556274	0.936537
scRNA-seq	CFAP97	edgeR-QLF	Fibroblast	-0.118983	6.39792	0.556305	0.936537
scRNA-seq	MBD5	edgeR-QLF	Fibroblast	-0.201923	4.53996	0.556306	0.936537
scRNA-seq	OSBPL3	edgeR-QLF	Fibroblast	0.33664	3.75394	0.556518	0.936661
scRNA-seq	EID1	edgeR-QLF	Fibroblast	-0.118335	9.34102	0.556636	0.936661
scRNA-seq	ZNF678	edgeR-QLF	Fibroblast	0.275907	3.70611	0.556686	0.936661
scRNA-seq	IRF2BP2	edgeR-QLF	Fibroblast	-0.131875	7.29549	0.55678	0.936661
scRNA-seq	IL13RA2	edgeR-QLF	Fibroblast	-0.312234	4.6558	0.556791	0.936661
scRNA-seq	PHF19	edgeR-QLF	Fibroblast	0.235426	4.6581	0.556813	0.936661
scRNA-seq	ZBTB49	edgeR-QLF	Fibroblast	0.367204	2.77519	0.556907	0.936698
scRNA-seq	LRRC69	edgeR-QLF	Fibroblast	0.270561	2.06231	0.557064	0.93684
scRNA-seq	SLC38A6	edgeR-QLF	Fibroblast	-0.162389	5.28948	0.557199	0.936933
scRNA-seq	TMEM161A	edgeR-QLF	Fibroblast	0.216313	5.21976	0.557376	0.936933
scRNA-seq	WIZ	edgeR-QLF	Fibroblast	0.266645	4.49992	0.557409	0.936933
scRNA-seq	ZNF322	edgeR-QLF	Fibroblast	-0.217133	4.57536	0.557457	0.936933
scRNA-seq	LCA5	edgeR-QLF	Fibroblast	-0.175563	4.38805	0.55752	0.936933
scRNA-seq	PSMB10	edgeR-QLF	Fibroblast	0.120033	6.50331	0.557692	0.936933
scRNA-seq	VNN1	edgeR-QLF	Fibroblast	-0.515622	2.49133	0.55771	0.936933
scRNA-seq	ELF2	edgeR-QLF	Fibroblast	-0.129453	5.28768	0.557757	0.936933
scRNA-seq	RPS15	edgeR-QLF	Fibroblast	-0.135184	9.00202	0.557769	0.936933
scRNA-seq	SLC27A1	edgeR-QLF	Fibroblast	-0.211056	4.88673	0.55792	0.937008
scRNA-seq	MAP3K12	edgeR-QLF	Fibroblast	-0.160929	4.84213	0.557996	0.937008
scRNA-seq	TRIM32	edgeR-QLF	Fibroblast	0.2083	5.13524	0.55803	0.937008
scRNA-seq	TCEAL9	edgeR-QLF	Fibroblast	-0.167587	7.54309	0.558144	0.937065
scRNA-seq	CLASP2	edgeR-QLF	Fibroblast	-0.159766	5.85151	0.558263	0.937065
scRNA-seq	ATP10D	edgeR-QLF	Fibroblast	-0.179557	5.71534	0.558281	0.937065
scRNA-seq	CPS1	edgeR-QLF	Fibroblast	0.337894	2.08721	0.558538	0.937375
scRNA-seq	ST3GAL6	edgeR-QLF	Fibroblast	0.326813	3.42395	0.55866	0.937443
scRNA-seq	RPS6KB1	edgeR-QLF	Fibroblast	-0.163655	4.9303	0.558738	0.937443
scRNA-seq	FGF7	edgeR-QLF	Fibroblast	-0.332691	6.95113	0.558795	0.937443
scRNA-seq	SLC45A1	edgeR-QLF	Fibroblast	-0.307268	3.86134	0.558884	0.937471
scRNA-seq	MAPKAP1	edgeR-QLF	Fibroblast	0.147911	5.41681	0.559175	0.937838
scRNA-seq	KIF18A	edgeR-QLF	Fibroblast	0.439515	-1.62945	0.559465	0.93804
scRNA-seq	TTF1	edgeR-QLF	Fibroblast	-0.183739	4.26708	0.5595	0.93804
scRNA-seq	ARHGEF4	edgeR-QLF	Fibroblast	-0.354362	2.23432	0.559513	0.93804
scRNA-seq	ABHD11	edgeR-QLF	Fibroblast	-0.19799	4.46018	0.559708	0.938246
scRNA-seq	ZNF814	edgeR-QLF	Fibroblast	-0.20951	4.33845	0.559929	0.938394
scRNA-seq	SPECC1L	edgeR-QLF	Fibroblast	-0.135856	6.05417	0.559941	0.938394
scRNA-seq	SMIM27	edgeR-QLF	Fibroblast	-0.252326	2.88776	0.560155	0.938407
scRNA-seq	ENO1	edgeR-QLF	Fibroblast	0.129878	10.1872	0.560226	0.938407
scRNA-seq	PPFIBP2	edgeR-QLF	Fibroblast	0.200824	5.41528	0.560331	0.938407
scRNA-seq	EIF2AK3	edgeR-QLF	Fibroblast	0.259088	3.9449	0.560457	0.938407
scRNA-seq	SULT1B1	edgeR-QLF	Fibroblast	0.268947	3.76923	0.560666	0.938407
scRNA-seq	HSDL1	edgeR-QLF	Fibroblast	-0.243861	4.15254	0.560673	0.938407
scRNA-seq	PARP11	edgeR-QLF	Fibroblast	0.236344	2.94046	0.560719	0.938407
scRNA-seq	FADS1	edgeR-QLF	Fibroblast	0.164832	6.12052	0.56076	0.938407
scRNA-seq	ZNF778	edgeR-QLF	Fibroblast	0.264975	3.08685	0.560779	0.938407
scRNA-seq	RFXANK	edgeR-QLF	Fibroblast	-0.167057	5.56536	0.560861	0.938407
scRNA-seq	ETS2	edgeR-QLF	Fibroblast	-0.238478	7.2231	0.560935	0.938407
scRNA-seq	TMEM131L	edgeR-QLF	Fibroblast	-0.173206	4.81292	0.560937	0.938407
scRNA-seq	TAP2	edgeR-QLF	Fibroblast	0.333474	3.60441	0.561011	0.938407
scRNA-seq	PIK3R4	edgeR-QLF	Fibroblast	0.216954	4.94511	0.5612	0.938407
scRNA-seq	COX11	edgeR-QLF	Fibroblast	-0.157487	6.08034	0.561432	0.938407
scRNA-seq	RTRAF	edgeR-QLF	Fibroblast	0.122469	7.42601	0.561459	0.938407
scRNA-seq	UQCC3	edgeR-QLF	Fibroblast	-0.166919	5.28951	0.56146	0.938407
scRNA-seq	DDX24	edgeR-QLF	Fibroblast	-0.0939363	7.92963	0.561584	0.938407
scRNA-seq	PIP4P1	edgeR-QLF	Fibroblast	-0.20111	4.51633	0.561619	0.938407
scRNA-seq	GPS1	edgeR-QLF	Fibroblast	-0.111515	7.08759	0.561622	0.938407
scRNA-seq	C7	edgeR-QLF	Fibroblast	0.30471	6.25091	0.561806	0.938407
scRNA-seq	MRPS26	edgeR-QLF	Fibroblast	-0.137169	6.56372	0.561825	0.938407
scRNA-seq	IPO9-AS1	edgeR-QLF	Fibroblast	-0.205599	3.57177	0.561878	0.938407
scRNA-seq	COMMD1	edgeR-QLF	Fibroblast	-0.124243	6.29961	0.561916	0.938407
scRNA-seq	CLEC9A	edgeR-QLF	Fibroblast	1.3123	-3.50552	0.561956	0.938407
scRNA-seq	RIOX1	edgeR-QLF	Fibroblast	0.429672	2.4856	0.56197	0.938407
scRNA-seq	ARFGAP2	edgeR-QLF	Fibroblast	0.167436	6.46148	0.562049	0.938407
scRNA-seq	EIF3I	edgeR-QLF	Fibroblast	-0.121207	7.98042	0.562061	0.938407
scRNA-seq	DYNC2H1	edgeR-QLF	Fibroblast	-0.168366	5.28958	0.562132	0.938407
scRNA-seq	IL1RAP	edgeR-QLF	Fibroblast	0.266112	3.89749	0.562167	0.938407
scRNA-seq	UTF1	edgeR-QLF	Fibroblast	1.75817	-4.11682	0.562329	0.938407
scRNA-seq	ZNF836	edgeR-QLF	Fibroblast	0.251122	3.58378	0.562412	0.938407
scRNA-seq	NR2F2	edgeR-QLF	Fibroblast	0.152044	7.86502	0.56248	0.938407
scRNA-seq	ARL4D	edgeR-QLF	Fibroblast	0.240634	5.23316	0.562525	0.938407
scRNA-seq	S100A2	edgeR-QLF	Fibroblast	-0.307787	1.49725	0.562535	0.938407
scRNA-seq	ALG12	edgeR-QLF	Fibroblast	0.174848	6.0316	0.562552	0.938407
scRNA-seq	FAM114A1	edgeR-QLF	Fibroblast	0.118952	8.01744	0.562665	0.938429
scRNA-seq	CHSY3	edgeR-QLF	Fibroblast	0.353919	4.33163	0.562779	0.938429
scRNA-seq	MDH1B	edgeR-QLF	Fibroblast	-0.413314	1.36366	0.56286	0.938429
scRNA-seq	ZC3H15	edgeR-QLF	Fibroblast	0.114343	6.57068	0.563044	0.938429
scRNA-seq	MAP2K6	edgeR-QLF	Fibroblast	-0.282748	1.21391	0.563117	0.938429
scRNA-seq	ATP1A2	edgeR-QLF	Fibroblast	-0.351048	3.76101	0.56314	0.938429
scRNA-seq	LY6G5C	edgeR-QLF	Fibroblast	-0.276436	2.51655	0.563157	0.938429
scRNA-seq	MEIS3	edgeR-QLF	Fibroblast	0.326493	3.70112	0.563211	0.938429
scRNA-seq	CHCHD5	edgeR-QLF	Fibroblast	-0.178446	5.50743	0.563231	0.938429
scRNA-seq	TRPV4	edgeR-QLF	Fibroblast	0.362522	0.688728	0.563343	0.938429
scRNA-seq	FARP1	edgeR-QLF	Fibroblast	0.147226	6.61991	0.563403	0.938429
scRNA-seq	SLC29A1	edgeR-QLF	Fibroblast	0.137839	8.42764	0.563434	0.938429
scRNA-seq	CCDC92	edgeR-QLF	Fibroblast	-0.12074	6.14381	0.563716	0.938779
scRNA-seq	TM2D3	edgeR-QLF	Fibroblast	-0.164714	6.75682	0.563797	0.938786
scRNA-seq	RSAD1	edgeR-QLF	Fibroblast	0.238947	5.47286	0.56392	0.938786
scRNA-seq	ARHGAP6	edgeR-QLF	Fibroblast	-0.234603	4.31506	0.563989	0.938786
scRNA-seq	LIMD1	edgeR-QLF	Fibroblast	0.244516	3.923	0.56402	0.938786
scRNA-seq	IFRD2	edgeR-QLF	Fibroblast	-0.150506	6.62285	0.564082	0.938786
scRNA-seq	ZNF704	edgeR-QLF	Fibroblast	-0.210217	6.49464	0.564307	0.93904
scRNA-seq	TTC1	edgeR-QLF	Fibroblast	-0.119509	6.65624	0.564454	0.939143
scRNA-seq	TRA2A	edgeR-QLF	Fibroblast	-0.140481	5.69209	0.564514	0.939143
scRNA-seq	BCKDHB	edgeR-QLF	Fibroblast	-0.170227	4.80619	0.564649	0.939247
scRNA-seq	RBM26-AS1	edgeR-QLF	Fibroblast	0.340891	1.83241	0.564948	0.939344
scRNA-seq	CPSF2	edgeR-QLF	Fibroblast	-0.1225	5.65437	0.565033	0.939344
scRNA-seq	MGAM	edgeR-QLF	Fibroblast	0.456397	0.332472	0.565075	0.939344
scRNA-seq	RAN	edgeR-QLF	Fibroblast	-0.0997902	8.07671	0.565111	0.939344
scRNA-seq	NRIP2	edgeR-QLF	Fibroblast	-0.33693	4.30594	0.565182	0.939344
scRNA-seq	STK3	edgeR-QLF	Fibroblast	0.156426	5.67108	0.565264	0.939344
scRNA-seq	SKI	edgeR-QLF	Fibroblast	0.176342	5.71665	0.565284	0.939344
scRNA-seq	ZNF586	edgeR-QLF	Fibroblast	0.343442	3.57915	0.565286	0.939344
scRNA-seq	ATP6V1H	edgeR-QLF	Fibroblast	0.139125	6.35327	0.565452	0.939399
scRNA-seq	IGSF22	edgeR-QLF	Fibroblast	-0.372963	1.0607	0.565858	0.939399
scRNA-seq	NDUFC2	edgeR-QLF	Fibroblast	-0.123663	7.53482	0.565864	0.939399
scRNA-seq	HPF1	edgeR-QLF	Fibroblast	-0.188182	5.09127	0.565879	0.939399
scRNA-seq	FRRS1	edgeR-QLF	Fibroblast	0.408558	1.46836	0.565905	0.939399
scRNA-seq	SPACA9	edgeR-QLF	Fibroblast	-0.169168	4.69145	0.566001	0.939399
scRNA-seq	FAM32A	edgeR-QLF	Fibroblast	0.101301	7.34423	0.566027	0.939399
scRNA-seq	MGST3	edgeR-QLF	Fibroblast	-0.139993	8.44566	0.566089	0.939399
scRNA-seq	KMT5C	edgeR-QLF	Fibroblast	-0.301	1.70003	0.566147	0.939399
scRNA-seq	LINC00886	edgeR-QLF	Fibroblast	-0.394031	1.12916	0.566201	0.939399
scRNA-seq	DOLPP1	edgeR-QLF	Fibroblast	-0.204656	3.56855	0.566204	0.939399
scRNA-seq	LKAAEAR1	edgeR-QLF	Fibroblast	1.38076	-2.76056	0.566241	0.939399
scRNA-seq	DNM1L	edgeR-QLF	Fibroblast	0.121276	5.83931	0.566279	0.939399
scRNA-seq	COMMD5	edgeR-QLF	Fibroblast	0.137024	5.99956	0.566371	0.939399
scRNA-seq	LILRA1	edgeR-QLF	Fibroblast	-0.799548	-2.12378	0.566405	0.939399
scRNA-seq	CD2BP2	edgeR-QLF	Fibroblast	-0.118488	6.24027	0.566522	0.939401
scRNA-seq	OMA1	edgeR-QLF	Fibroblast	-0.21515	3.59216	0.566552	0.939401
scRNA-seq	PRKCSH	edgeR-QLF	Fibroblast	-0.166348	6.14035	0.566878	0.939716
scRNA-seq	ARFGAP1	edgeR-QLF	Fibroblast	-0.217823	5.78492	0.566886	0.939716
scRNA-seq	ZNF677	edgeR-QLF	Fibroblast	0.188351	5.09577	0.567194	0.940057
scRNA-seq	MED27	edgeR-QLF	Fibroblast	-0.208373	5.13761	0.567335	0.940057
scRNA-seq	ARPC2	edgeR-QLF	Fibroblast	0.113281	9.37683	0.567443	0.940057
scRNA-seq	TMEM203	edgeR-QLF	Fibroblast	-0.187496	5.17738	0.56747	0.940057
scRNA-seq	SEMA3F	edgeR-QLF	Fibroblast	-0.43543	2.69437	0.567506	0.940057
scRNA-seq	MOSMO	edgeR-QLF	Fibroblast	0.255296	3.7669	0.56756	0.940057
scRNA-seq	FMOD	edgeR-QLF	Fibroblast	-0.218651	9.72715	0.5676	0.940057
scRNA-seq	PYURF	edgeR-QLF	Fibroblast	-0.108477	7.61801	0.567714	0.940127
scRNA-seq	POLI	edgeR-QLF	Fibroblast	0.158389	5.12756	0.567905	0.940169
scRNA-seq	SCAF11	edgeR-QLF	Fibroblast	-0.109586	7.05844	0.567938	0.940169
scRNA-seq	DENND4C	edgeR-QLF	Fibroblast	0.152142	5.4634	0.567968	0.940169
scRNA-seq	SH3GLB2	edgeR-QLF	Fibroblast	0.163696	4.73671	0.568029	0.940169
scRNA-seq	FAM86B1	edgeR-QLF	Fibroblast	-0.266288	0.961227	0.56811	0.940183
scRNA-seq	ACSS1	edgeR-QLF	Fibroblast	-0.286033	4.30863	0.568453	0.940449
scRNA-seq	MRPL11	edgeR-QLF	Fibroblast	-0.140703	6.07702	0.568459	0.940449
scRNA-seq	ERGIC2	edgeR-QLF	Fibroblast	-0.140545	6.65863	0.568489	0.940449
scRNA-seq	LOH12CR2	edgeR-QLF	Fibroblast	-0.270238	1.8683	0.56862	0.940519
scRNA-seq	BCL2L1	edgeR-QLF	Fibroblast	0.141151	6.61481	0.568676	0.940519
scRNA-seq	SPATC1L	edgeR-QLF	Fibroblast	-0.18621	4.78882	0.568831	0.940552
scRNA-seq	AARSD1	edgeR-QLF	Fibroblast	0.154463	6.12669	0.568866	0.940552
scRNA-seq	PDRG1	edgeR-QLF	Fibroblast	-0.232893	4.78434	0.568954	0.940552
scRNA-seq	PBX1	edgeR-QLF	Fibroblast	0.181923	6.16033	0.569077	0.940552
scRNA-seq	NDUFB3	edgeR-QLF	Fibroblast	-0.166032	5.87954	0.569116	0.940552
scRNA-seq	VMP1	edgeR-QLF	Fibroblast	0.150851	8.30561	0.569131	0.940552
scRNA-seq	CYP26B1	edgeR-QLF	Fibroblast	0.272075	3.64205	0.56936	0.940678
scRNA-seq	MBTPS1	edgeR-QLF	Fibroblast	0.1195	7.18715	0.56954	0.940678
scRNA-seq	RPL22	edgeR-QLF	Fibroblast	-0.125047	8.14925	0.569556	0.940678
scRNA-seq	KATNAL1	edgeR-QLF	Fibroblast	0.203133	5.04766	0.569556	0.940678
scRNA-seq	PODNL1	edgeR-QLF	Fibroblast	-0.259389	6.1118	0.56957	0.940678
scRNA-seq	SRPK3	edgeR-QLF	Fibroblast	-0.358814	3.0154	0.569685	0.940748
scRNA-seq	OXR1	edgeR-QLF	Fibroblast	-0.134024	6.57441	0.569983	0.941005
scRNA-seq	FBXL5	edgeR-QLF	Fibroblast	-0.123204	7.2797	0.569999	0.941005
scRNA-seq	CLK2	edgeR-QLF	Fibroblast	0.174503	4.39596	0.570171	0.941005
scRNA-seq	MED16	edgeR-QLF	Fibroblast	-0.20203	5.8125	0.5703	0.941005
scRNA-seq	ZNF143	edgeR-QLF	Fibroblast	-0.181469	4.92546	0.570365	0.941005
scRNA-seq	YIPF4	edgeR-QLF	Fibroblast	-0.107944	6.43973	0.570409	0.941005
scRNA-seq	DCHS1	edgeR-QLF	Fibroblast	0.327809	5.44488	0.570508	0.941005
scRNA-seq	URM1	edgeR-QLF	Fibroblast	-0.142402	5.79726	0.570543	0.941005
scRNA-seq	CAP2	edgeR-QLF	Fibroblast	-0.197634	6.61412	0.570583	0.941005
scRNA-seq	ZNF621	edgeR-QLF	Fibroblast	0.203896	4.11883	0.570615	0.941005
scRNA-seq	APOO	edgeR-QLF	Fibroblast	0.249898	3.42177	0.570638	0.941005
scRNA-seq	MOB3A	edgeR-QLF	Fibroblast	0.16212	5.91316	0.570871	0.941124
scRNA-seq	ZGLP1	edgeR-QLF	Fibroblast	0.452943	-0.605377	0.57089	0.941124
scRNA-seq	NOTCH2	edgeR-QLF	Fibroblast	0.208173	7.50641	0.570928	0.941124
scRNA-seq	WDR26	edgeR-QLF	Fibroblast	-0.176732	5.62903	0.571027	0.941168
scRNA-seq	ZNF891	edgeR-QLF	Fibroblast	-0.22102	4.38724	0.571147	0.941246
scRNA-seq	VPS37D	edgeR-QLF	Fibroblast	0.440343	-0.84824	0.571238	0.941277
scRNA-seq	NF1	edgeR-QLF	Fibroblast	0.142987	6.16001	0.571369	0.941288
scRNA-seq	ATP6V1F	edgeR-QLF	Fibroblast	-0.138432	7.43516	0.571594	0.941288
scRNA-seq	SLC25A20	edgeR-QLF	Fibroblast	-0.231065	4.29357	0.571616	0.941288
scRNA-seq	ERO1B	edgeR-QLF	Fibroblast	0.166902	3.8528	0.571689	0.941288
scRNA-seq	VEZF1	edgeR-QLF	Fibroblast	0.174521	6.23836	0.571726	0.941288
scRNA-seq	CCT6B	edgeR-QLF	Fibroblast	-0.264247	1.40413	0.571728	0.941288
scRNA-seq	ESD	edgeR-QLF	Fibroblast	-0.160036	7.88332	0.571817	0.941288
scRNA-seq	HGH1	edgeR-QLF	Fibroblast	-0.196188	3.99685	0.57185	0.941288
scRNA-seq	NAA25	edgeR-QLF	Fibroblast	0.215674	5.06328	0.571898	0.941288
scRNA-seq	PROS1	edgeR-QLF	Fibroblast	0.118	7.53033	0.571972	0.941291
scRNA-seq	GHRLOS	edgeR-QLF	Fibroblast	-0.365906	-0.360452	0.572358	0.941435
scRNA-seq	MRPL32	edgeR-QLF	Fibroblast	0.151366	6.45876	0.572361	0.941435
scRNA-seq	TMEM80	edgeR-QLF	Fibroblast	-0.186578	5.78937	0.572396	0.941435
scRNA-seq	DCLRE1B	edgeR-QLF	Fibroblast	0.330452	3.17299	0.572435	0.941435
scRNA-seq	OGA	edgeR-QLF	Fibroblast	0.107757	6.63806	0.572579	0.941435
scRNA-seq	TCF7L2	edgeR-QLF	Fibroblast	-0.151445	6.30484	0.572692	0.941435
scRNA-seq	NCL	edgeR-QLF	Fibroblast	-0.11735	8.65359	0.572707	0.941435
scRNA-seq	TBC1D22B	edgeR-QLF	Fibroblast	0.237035	2.88068	0.572722	0.941435
scRNA-seq	MFSD10	edgeR-QLF	Fibroblast	0.14115	6.95832	0.57276	0.941435
scRNA-seq	CLASRP	edgeR-QLF	Fibroblast	0.270438	3.20667	0.572926	0.941435
scRNA-seq	NFATC3	edgeR-QLF	Fibroblast	-0.170956	5.34871	0.573047	0.941435
scRNA-seq	TFCP2L1	edgeR-QLF	Fibroblast	-0.753682	-2.5673	0.573114	0.941435
scRNA-seq	NDUFS3	edgeR-QLF	Fibroblast	-0.111404	7.3112	0.573158	0.941435
scRNA-seq	RPS6KA5	edgeR-QLF	Fibroblast	0.261473	3.76984	0.573281	0.941435
scRNA-seq	ZDHHC14	edgeR-QLF	Fibroblast	0.229572	5.0487	0.573295	0.941435
scRNA-seq	OS9	edgeR-QLF	Fibroblast	0.107833	8.68413	0.5733	0.941435
scRNA-seq	KIF27	edgeR-QLF	Fibroblast	0.201285	2.87979	0.573345	0.941435
scRNA-seq	TRAM1L1	edgeR-QLF	Fibroblast	-0.253488	1.70518	0.573366	0.941435
scRNA-seq	GID8	edgeR-QLF	Fibroblast	0.133705	5.9413	0.573527	0.941581
scRNA-seq	MBIP	edgeR-QLF	Fibroblast	-0.15621	5.11508	0.573759	0.941706
scRNA-seq	BBS10	edgeR-QLF	Fibroblast	0.252391	4.46353	0.573782	0.941706
scRNA-seq	GLMN	edgeR-QLF	Fibroblast	-0.220261	3.06867	0.573858	0.941706
scRNA-seq	SLC4A2	edgeR-QLF	Fibroblast	0.128649	5.71954	0.573932	0.941706
scRNA-seq	MRPL42	edgeR-QLF	Fibroblast	-0.13063	6.05538	0.573967	0.941706
scRNA-seq	DPP4	edgeR-QLF	Fibroblast	-0.747966	3.73811	0.574108	0.941818
scRNA-seq	RPS23	edgeR-QLF	Fibroblast	-0.133296	9.30147	0.574189	0.941832
scRNA-seq	SNX9	edgeR-QLF	Fibroblast	-0.0980076	7.52702	0.574316	0.941922
scRNA-seq	BATF3	edgeR-QLF	Fibroblast	-0.264616	2.74735	0.574476	0.942051
scRNA-seq	GPR82	edgeR-QLF	Fibroblast	0.253533	1.03701	0.57458	0.942051
scRNA-seq	KLC1	edgeR-QLF	Fibroblast	0.109879	7.62749	0.574612	0.942051
scRNA-seq	CENPE	edgeR-QLF	Fibroblast	-0.401427	1.32	0.574846	0.942143
scRNA-seq	IDH3A	edgeR-QLF	Fibroblast	-0.131619	6.21084	0.575022	0.942143
scRNA-seq	FAP	edgeR-QLF	Fibroblast	0.259893	8.18615	0.575025	0.942143
scRNA-seq	PCTP	edgeR-QLF	Fibroblast	0.226261	4.07996	0.575074	0.942143
scRNA-seq	CCDC146	edgeR-QLF	Fibroblast	-0.249268	3.83021	0.57519	0.942143
scRNA-seq	CITED2	edgeR-QLF	Fibroblast	-0.242876	5.02438	0.575209	0.942143
scRNA-seq	BLZF1	edgeR-QLF	Fibroblast	0.134444	5.61011	0.575469	0.942143
scRNA-seq	CASP8	edgeR-QLF	Fibroblast	0.27011	3.06914	0.575711	0.942143
scRNA-seq	SRP9	edgeR-QLF	Fibroblast	-0.127148	7.81611	0.57572	0.942143
scRNA-seq	TPP2	edgeR-QLF	Fibroblast	0.138705	5.62977	0.575751	0.942143
scRNA-seq	GUCY1A2	edgeR-QLF	Fibroblast	0.454643	3.92573	0.575795	0.942143
scRNA-seq	MZT1	edgeR-QLF	Fibroblast	-0.1929	4.67432	0.57584	0.942143
scRNA-seq	TOP3B	edgeR-QLF	Fibroblast	0.277579	3.43378	0.575945	0.942143
scRNA-seq	SSBP3	edgeR-QLF	Fibroblast	-0.185957	5.28635	0.575948	0.942143
scRNA-seq	PKHD1L1	edgeR-QLF	Fibroblast	0.759486	2.68808	0.575977	0.942143
scRNA-seq	RNF10	edgeR-QLF	Fibroblast	-0.12927	7.07169	0.575979	0.942143
scRNA-seq	CAMK2B	edgeR-QLF	Fibroblast	1.26291	4.01231	0.575997	0.942143
scRNA-seq	IQSEC1	edgeR-QLF	Fibroblast	-0.118761	6.67727	0.576036	0.942143
scRNA-seq	ATP6AP1	edgeR-QLF	Fibroblast	0.10781	8.16262	0.576061	0.942143
scRNA-seq	SETX	edgeR-QLF	Fibroblast	-0.120234	6.62105	0.576121	0.942143
scRNA-seq	HSP90B1	edgeR-QLF	Fibroblast	0.124036	9.71167	0.576314	0.942164
scRNA-seq	CAPS2	edgeR-QLF	Fibroblast	-0.219889	3.4828	0.576356	0.942164
scRNA-seq	PAXBP1	edgeR-QLF	Fibroblast	-0.179992	4.30318	0.576534	0.942164
scRNA-seq	ARHGEF6	edgeR-QLF	Fibroblast	0.176257	5.29071	0.576667	0.942164
scRNA-seq	SLC39A11	edgeR-QLF	Fibroblast	-0.2199	4.40022	0.576688	0.942164
scRNA-seq	ANKRD13C	edgeR-QLF	Fibroblast	0.120702	4.87417	0.576747	0.942164
scRNA-seq	RBM39	edgeR-QLF	Fibroblast	0.0914634	7.78784	0.576806	0.942164
scRNA-seq	MGARP	edgeR-QLF	Fibroblast	-0.301298	4.58998	0.576856	0.942164
scRNA-seq	WFDC3	edgeR-QLF	Fibroblast	0.331341	0.849531	0.57689	0.942164
scRNA-seq	POP1	edgeR-QLF	Fibroblast	0.276998	3.5657	0.576976	0.942164
scRNA-seq	ADAMDEC1	edgeR-QLF	Fibroblast	0.823398	1.43832	0.576997	0.942164
scRNA-seq	MEGF6	edgeR-QLF	Fibroblast	0.238683	6.5242	0.577207	0.942164
scRNA-seq	NBPF10	edgeR-QLF	Fibroblast	0.23994	1.48745	0.577259	0.942164
scRNA-seq	PRCC	edgeR-QLF	Fibroblast	-0.111946	5.26991	0.577314	0.942164
scRNA-seq	ZNF554	edgeR-QLF	Fibroblast	0.243318	2.39765	0.577322	0.942164
scRNA-seq	PCCB	edgeR-QLF	Fibroblast	-0.145167	5.36427	0.577337	0.942164
scRNA-seq	ZNF780A	edgeR-QLF	Fibroblast	0.199118	3.52876	0.577475	0.942164
scRNA-seq	TBC1D13	edgeR-QLF	Fibroblast	0.188449	5.17922	0.577501	0.942164
scRNA-seq	KCTD14	edgeR-QLF	Fibroblast	-0.343019	2.40467	0.577514	0.942164
scRNA-seq	KCTD11	edgeR-QLF	Fibroblast	0.192866	4.79199	0.577697	0.942284
scRNA-seq	NDUFAF1	edgeR-QLF	Fibroblast	-0.144197	4.91821	0.577778	0.942284
scRNA-seq	OAZ1	edgeR-QLF	Fibroblast	0.125931	10.0813	0.577805	0.942284
scRNA-seq	G6PC3	edgeR-QLF	Fibroblast	0.130263	6.07556	0.578224	0.942385
scRNA-seq	WDR13	edgeR-QLF	Fibroblast	0.110122	7.19247	0.578233	0.942385
scRNA-seq	CFD	edgeR-QLF	Fibroblast	-0.515805	2.68467	0.578334	0.942385
scRNA-seq	STARD9	edgeR-QLF	Fibroblast	0.238437	4.55586	0.578414	0.942385
scRNA-seq	F2RL2	edgeR-QLF	Fibroblast	-0.390612	3.85297	0.578625	0.942385
scRNA-seq	GCNT4	edgeR-QLF	Fibroblast	-0.37962	2.01763	0.578795	0.942385
scRNA-seq	OTUD7B	edgeR-QLF	Fibroblast	0.155694	4.47645	0.578841	0.942385
scRNA-seq	CLIC4	edgeR-QLF	Fibroblast	-0.134007	8.60563	0.578984	0.942385
scRNA-seq	ZNF610	edgeR-QLF	Fibroblast	-0.349134	2.78966	0.579113	0.942385
scRNA-seq	CYBA	edgeR-QLF	Fibroblast	-0.238698	6.89735	0.579134	0.942385
scRNA-seq	XPNPEP3	edgeR-QLF	Fibroblast	0.164782	3.7642	0.579141	0.942385
scRNA-seq	PAK2	edgeR-QLF	Fibroblast	0.140298	6.38167	0.579291	0.942385
scRNA-seq	HMGA1	edgeR-QLF	Fibroblast	0.331629	3.63451	0.579349	0.942385
scRNA-seq	EML4	edgeR-QLF	Fibroblast	-0.121784	5.80723	0.57948	0.942385
scRNA-seq	SNTA1	edgeR-QLF	Fibroblast	-0.240036	5.63755	0.579574	0.942385
scRNA-seq	GOLT1B	edgeR-QLF	Fibroblast	-0.187852	5.96508	0.579595	0.942385
scRNA-seq	ATP5F1E	edgeR-QLF	Fibroblast	-0.135191	8.756	0.579823	0.942385
scRNA-seq	PLXDC1	edgeR-QLF	Fibroblast	0.351689	5.51209	0.579849	0.942385
scRNA-seq	CLCN6	edgeR-QLF	Fibroblast	0.224495	4.45278	0.579913	0.942385
scRNA-seq	ZNF564	edgeR-QLF	Fibroblast	-0.181613	3.6791	0.579951	0.942385
scRNA-seq	HDAC2	edgeR-QLF	Fibroblast	-0.133227	6.65631	0.579967	0.942385
scRNA-seq	HSD17B6	edgeR-QLF	Fibroblast	0.328894	2.42898	0.580057	0.942385
scRNA-seq	ESYT1	edgeR-QLF	Fibroblast	0.166126	7.03231	0.58021	0.942385
scRNA-seq	NUP214	edgeR-QLF	Fibroblast	0.158886	5.70501	0.580303	0.942385
scRNA-seq	GPR132	edgeR-QLF	Fibroblast	0.655237	0.551592	0.580326	0.942385
scRNA-seq	DCXR	edgeR-QLF	Fibroblast	-0.153604	6.39122	0.580378	0.942385
scRNA-seq	PDK1	edgeR-QLF	Fibroblast	0.212618	3.87338	0.580448	0.942385
scRNA-seq	CST7	edgeR-QLF	Fibroblast	0.618076	-1.04176	0.580453	0.942385
scRNA-seq	LINC01176	edgeR-QLF	Fibroblast	-0.485571	-0.0259794	0.58055	0.942385
scRNA-seq	NR1D2	edgeR-QLF	Fibroblast	0.16817	5.86454	0.580675	0.942385
scRNA-seq	ATP6V0A2	edgeR-QLF	Fibroblast	0.182046	4.15275	0.580692	0.942385
scRNA-seq	CIB1	edgeR-QLF	Fibroblast	-0.119032	7.59816	0.580732	0.942385
scRNA-seq	LINC01354	edgeR-QLF	Fibroblast	0.379974	1.90584	0.580839	0.942385
scRNA-seq	ARHGAP45	edgeR-QLF	Fibroblast	0.389502	2.01184	0.580926	0.942385
scRNA-seq	PVR	edgeR-QLF	Fibroblast	0.23635	5.19384	0.581018	0.942385
scRNA-seq	LINC00670	edgeR-QLF	Fibroblast	-0.284132	2.54742	0.581038	0.942385
scRNA-seq	RAB11FIP2	edgeR-QLF	Fibroblast	-0.231335	4.86808	0.581103	0.942385
scRNA-seq	PMS1	edgeR-QLF	Fibroblast	-0.142153	4.69462	0.581126	0.942385
scRNA-seq	ADAMTSL4	edgeR-QLF	Fibroblast	0.260379	3.85319	0.581145	0.942385
scRNA-seq	FNBP4	edgeR-QLF	Fibroblast	0.125422	6.50209	0.581179	0.942385
scRNA-seq	CYP51A1	edgeR-QLF	Fibroblast	-0.147632	5.53652	0.581202	0.942385
scRNA-seq	TMEM154	edgeR-QLF	Fibroblast	0.306069	1.47607	0.581256	0.942385
scRNA-seq	TMEM167B	edgeR-QLF	Fibroblast	-0.150591	5.49343	0.581348	0.942385
scRNA-seq	TMEM223	edgeR-QLF	Fibroblast	0.172663	6.58619	0.581473	0.942385
scRNA-seq	MYADM	edgeR-QLF	Fibroblast	0.14894	8.56975	0.581745	0.942385
scRNA-seq	PHF6	edgeR-QLF	Fibroblast	-0.212151	4.00483	0.581837	0.942385
scRNA-seq	MEX3C	edgeR-QLF	Fibroblast	0.258132	3.37801	0.581899	0.942385
scRNA-seq	ALDH4A1	edgeR-QLF	Fibroblast	0.240154	3.63626	0.582062	0.942385
scRNA-seq	PTBP2	edgeR-QLF	Fibroblast	-0.152139	4.84122	0.582118	0.942385
scRNA-seq	TMEM67	edgeR-QLF	Fibroblast	-0.193308	3.94181	0.582209	0.942385
scRNA-seq	KANSL1L	edgeR-QLF	Fibroblast	-0.158792	4.45217	0.582237	0.942385
scRNA-seq	COX4I1	edgeR-QLF	Fibroblast	-0.12587	8.86515	0.582307	0.942385
scRNA-seq	PDHX	edgeR-QLF	Fibroblast	0.135927	5.24207	0.582457	0.942385
scRNA-seq	PCED1B	edgeR-QLF	Fibroblast	-0.272992	3.61924	0.582559	0.942385
scRNA-seq	ANKRD65	edgeR-QLF	Fibroblast	0.51101	1.58138	0.582564	0.942385
scRNA-seq	MORC3	edgeR-QLF	Fibroblast	-0.174233	5.39087	0.582614	0.942385
scRNA-seq	CD320	edgeR-QLF	Fibroblast	-0.199018	6.71223	0.58268	0.942385
scRNA-seq	NELFA	edgeR-QLF	Fibroblast	-0.224319	5.23048	0.582706	0.942385
scRNA-seq	FAM98C	edgeR-QLF	Fibroblast	-0.17718	4.50333	0.582733	0.942385
scRNA-seq	RPL17	edgeR-QLF	Fibroblast	-0.131153	8.67379	0.58274	0.942385
scRNA-seq	PRTFDC1	edgeR-QLF	Fibroblast	-0.245939	4.64891	0.58279	0.942385
scRNA-seq	RANBP3	edgeR-QLF	Fibroblast	0.174688	6.01645	0.582798	0.942385
scRNA-seq	NDUFA9	edgeR-QLF	Fibroblast	0.0983814	6.60155	0.582804	0.942385
scRNA-seq	KIFAP3	edgeR-QLF	Fibroblast	0.160426	6.28224	0.582821	0.942385
scRNA-seq	PLAG1	edgeR-QLF	Fibroblast	-0.58428	-0.310506	0.58285	0.942385
scRNA-seq	ARHGAP20	edgeR-QLF	Fibroblast	-0.31097	2.63014	0.582939	0.942385
scRNA-seq	ZNF239	edgeR-QLF	Fibroblast	-0.288271	2.29889	0.582964	0.942385
scRNA-seq	FAT4	edgeR-QLF	Fibroblast	-0.1647	7.23509	0.583003	0.942385
scRNA-seq	PSMC2	edgeR-QLF	Fibroblast	-0.124143	7.24388	0.583008	0.942385
scRNA-seq	AP3S1	edgeR-QLF	Fibroblast	-0.131352	7.46911	0.583132	0.942385
scRNA-seq	PARP12	edgeR-QLF	Fibroblast	0.126827	5.28984	0.583205	0.942385
scRNA-seq	MAN2A1	edgeR-QLF	Fibroblast	-0.145855	5.8661	0.583322	0.942385
scRNA-seq	MEI1	edgeR-QLF	Fibroblast	-0.390532	1.93807	0.583611	0.942385
scRNA-seq	ZNF526	edgeR-QLF	Fibroblast	0.247589	3.91208	0.583643	0.942385
scRNA-seq	SLC35E3	edgeR-QLF	Fibroblast	0.126849	5.07659	0.583653	0.942385
scRNA-seq	RCL1	edgeR-QLF	Fibroblast	-0.155283	5.24752	0.583732	0.942385
scRNA-seq	PXDC1	edgeR-QLF	Fibroblast	-0.155609	6.65664	0.583737	0.942385
scRNA-seq	IRAK4	edgeR-QLF	Fibroblast	0.172787	4.56202	0.583813	0.942385
scRNA-seq	HSPB1	edgeR-QLF	Fibroblast	-0.131854	10.473	0.583923	0.942385
scRNA-seq	SLC4A1AP	edgeR-QLF	Fibroblast	0.160446	5.69289	0.58397	0.942385
scRNA-seq	TYMS	edgeR-QLF	Fibroblast	0.254324	4.42675	0.584246	0.942385
scRNA-seq	FAM222B	edgeR-QLF	Fibroblast	-0.179851	5.1915	0.584343	0.942385
scRNA-seq	TBCC	edgeR-QLF	Fibroblast	-0.194854	5.61431	0.584344	0.942385
scRNA-seq	AFMID	edgeR-QLF	Fibroblast	-0.154812	4.76675	0.584414	0.942385
scRNA-seq	EVI2A	edgeR-QLF	Fibroblast	0.317833	3.88836	0.584546	0.942385
scRNA-seq	MOGS	edgeR-QLF	Fibroblast	-0.280268	4.22706	0.584643	0.942385
scRNA-seq	PRMT7	edgeR-QLF	Fibroblast	0.236681	5.13731	0.584659	0.942385
scRNA-seq	CTDSPL	edgeR-QLF	Fibroblast	-0.186516	6.44647	0.584769	0.942385
scRNA-seq	NOC2L	edgeR-QLF	Fibroblast	0.174434	5.7431	0.58497	0.942385
scRNA-seq	LRPPRC	edgeR-QLF	Fibroblast	-0.13587	5.75562	0.585062	0.942385
scRNA-seq	ITGA7	edgeR-QLF	Fibroblast	-0.353935	6.49712	0.585141	0.942385
scRNA-seq	TMCO4	edgeR-QLF	Fibroblast	-0.20559	4.16487	0.585154	0.942385
scRNA-seq	LARGE1	edgeR-QLF	Fibroblast	0.280293	3.41067	0.585269	0.942385
scRNA-seq	PTGS2	edgeR-QLF	Fibroblast	-0.218775	5.03423	0.585273	0.942385
scRNA-seq	PNMA2	edgeR-QLF	Fibroblast	-0.270515	4.96883	0.585298	0.942385
scRNA-seq	RETREG1	edgeR-QLF	Fibroblast	0.434363	3.43411	0.585355	0.942385
scRNA-seq	CCDC85C	edgeR-QLF	Fibroblast	0.191598	3.99932	0.585469	0.942385
scRNA-seq	LIMD2	edgeR-QLF	Fibroblast	0.164998	4.67121	0.58549	0.942385
scRNA-seq	GLUL	edgeR-QLF	Fibroblast	0.180031	8.31329	0.58549	0.942385
scRNA-seq	NT5M	edgeR-QLF	Fibroblast	-0.387167	0.993703	0.585661	0.942385
scRNA-seq	EMC1	edgeR-QLF	Fibroblast	-0.149667	5.90594	0.585665	0.942385
scRNA-seq	EGLN2	edgeR-QLF	Fibroblast	0.18077	6.75458	0.585679	0.942385
scRNA-seq	LSM10	edgeR-QLF	Fibroblast	0.121679	6.29509	0.585764	0.942385
scRNA-seq	GATAD2B	edgeR-QLF	Fibroblast	-0.197645	4.74157	0.585808	0.942385
scRNA-seq	LINC00632	edgeR-QLF	Fibroblast	-0.410047	3.26762	0.585924	0.942385
scRNA-seq	TRIM2	edgeR-QLF	Fibroblast	0.176817	5.30866	0.585948	0.942385
scRNA-seq	AKAP12	edgeR-QLF	Fibroblast	0.186603	7.36676	0.586021	0.942385
scRNA-seq	GORASP1	edgeR-QLF	Fibroblast	0.159981	5.97489	0.586038	0.942385
scRNA-seq	MGMT	edgeR-QLF	Fibroblast	-0.163164	5.93433	0.586089	0.942385
scRNA-seq	ESAM	edgeR-QLF	Fibroblast	0.246285	8.05804	0.586106	0.942385
scRNA-seq	LRR1	edgeR-QLF	Fibroblast	0.277243	2.80363	0.586148	0.942385
scRNA-seq	HSF2BP	edgeR-QLF	Fibroblast	0.578531	0.783135	0.586193	0.942385
scRNA-seq	NPIPA5	edgeR-QLF	Fibroblast	-0.358349	0.364187	0.586232	0.942385
scRNA-seq	TMEM143	edgeR-QLF	Fibroblast	-0.238267	3.40888	0.58633	0.942385
scRNA-seq	CORO2B	edgeR-QLF	Fibroblast	0.307124	2.99354	0.58645	0.942385
scRNA-seq	TFE3	edgeR-QLF	Fibroblast	0.129767	6.25729	0.586476	0.942385
scRNA-seq	TUB	edgeR-QLF	Fibroblast	0.376453	3.78306	0.586502	0.942385
scRNA-seq	LPP	edgeR-QLF	Fibroblast	-0.201332	9.69128	0.58653	0.942385
scRNA-seq	SELL	edgeR-QLF	Fibroblast	-0.413236	3.1679	0.586584	0.942385
scRNA-seq	ZNF558	edgeR-QLF	Fibroblast	-0.202868	3.55486	0.586584	0.942385
scRNA-seq	PTGIS	edgeR-QLF	Fibroblast	0.180386	8.89194	0.586735	0.942412
scRNA-seq	PSD	edgeR-QLF	Fibroblast	-0.174513	4.01676	0.586896	0.942412
scRNA-seq	LPXN	edgeR-QLF	Fibroblast	0.206929	4.04531	0.58702	0.942412
scRNA-seq	IRX5	edgeR-QLF	Fibroblast	-0.332327	1.21405	0.587079	0.942412
scRNA-seq	ERICH6-AS1	edgeR-QLF	Fibroblast	0.266128	0.66476	0.587085	0.942412
scRNA-seq	PPM1D	edgeR-QLF	Fibroblast	0.21987	4.40662	0.587502	0.942412
scRNA-seq	CASP4	edgeR-QLF	Fibroblast	0.134493	6.84596	0.587604	0.942412
scRNA-seq	OCEL1	edgeR-QLF	Fibroblast	0.184718	5.51796	0.58766	0.942412
scRNA-seq	NSD3	edgeR-QLF	Fibroblast	-0.120263	6.48208	0.587715	0.942412
scRNA-seq	PSMC6	edgeR-QLF	Fibroblast	0.134603	6.83012	0.587768	0.942412
scRNA-seq	LTBP1	edgeR-QLF	Fibroblast	-0.218926	10.8178	0.587816	0.942412
scRNA-seq	ZNF385D	edgeR-QLF	Fibroblast	0.194868	6.06145	0.588027	0.942412
scRNA-seq	RABEP2	edgeR-QLF	Fibroblast	-0.229873	4.19916	0.588141	0.942412
scRNA-seq	FAM180A	edgeR-QLF	Fibroblast	-0.250282	5.72376	0.588161	0.942412
scRNA-seq	CYP1B1	edgeR-QLF	Fibroblast	0.201919	6.56915	0.588167	0.942412
scRNA-seq	DLG5	edgeR-QLF	Fibroblast	0.21112	5.00836	0.588236	0.942412
scRNA-seq	TMEM50A	edgeR-QLF	Fibroblast	0.0939447	8.03145	0.588264	0.942412
scRNA-seq	PALB2	edgeR-QLF	Fibroblast	0.235138	3.33871	0.588301	0.942412
scRNA-seq	ALKBH2	edgeR-QLF	Fibroblast	0.144344	4.65168	0.58834	0.942412
scRNA-seq	PDS5B	edgeR-QLF	Fibroblast	0.162592	6.00115	0.588343	0.942412
scRNA-seq	UBE4A	edgeR-QLF	Fibroblast	0.164324	5.94691	0.588435	0.942412
scRNA-seq	TMEM121B	edgeR-QLF	Fibroblast	1.05769	1.16271	0.588437	0.942412
scRNA-seq	ELMOD2	edgeR-QLF	Fibroblast	0.179627	4.50517	0.588458	0.942412
scRNA-seq	NPEPPS	edgeR-QLF	Fibroblast	0.130168	6.2378	0.588464	0.942412
scRNA-seq	SPTB	edgeR-QLF	Fibroblast	-0.301363	2.19286	0.58851	0.942412
scRNA-seq	TMED7	edgeR-QLF	Fibroblast	-0.139462	6.78286	0.588517	0.942412
scRNA-seq	TMEM225B	edgeR-QLF	Fibroblast	0.293883	1.5056	0.588657	0.942412
scRNA-seq	DAP3	edgeR-QLF	Fibroblast	0.126083	6.35158	0.588739	0.942412
scRNA-seq	RPL7	edgeR-QLF	Fibroblast	-0.10668	8.69814	0.588828	0.942412
scRNA-seq	MRPS12	edgeR-QLF	Fibroblast	-0.11743	5.5974	0.588861	0.942412
scRNA-seq	SLC41A3	edgeR-QLF	Fibroblast	-0.0981335	7.5532	0.588893	0.942412
scRNA-seq	CCT5	edgeR-QLF	Fibroblast	-0.112154	7.41683	0.588926	0.942412
scRNA-seq	EXOC6	edgeR-QLF	Fibroblast	0.276354	4.21955	0.589023	0.942452
scRNA-seq	ALDH1A1	edgeR-QLF	Fibroblast	-0.217689	6.71178	0.58924	0.942607
scRNA-seq	YTHDF3	edgeR-QLF	Fibroblast	0.170879	6.32972	0.589294	0.942607
scRNA-seq	ZSWIM7	edgeR-QLF	Fibroblast	-0.14424	4.8944	0.589346	0.942607
scRNA-seq	RAB12	edgeR-QLF	Fibroblast	0.191329	3.95666	0.589411	0.942607
scRNA-seq	SEC13	edgeR-QLF	Fibroblast	-0.102436	7.64427	0.589793	0.943096
scRNA-seq	FHL5	edgeR-QLF	Fibroblast	-0.319499	4.59233	0.589862	0.943096
scRNA-seq	CDC14B	edgeR-QLF	Fibroblast	-0.119711	5.9557	0.590058	0.943292
scRNA-seq	CCDC86	edgeR-QLF	Fibroblast	-0.204987	4.72236	0.590183	0.943377
scRNA-seq	MRM3	edgeR-QLF	Fibroblast	-0.183047	4.57542	0.590258	0.943381
scRNA-seq	RPS24	edgeR-QLF	Fibroblast	-0.124978	9.03322	0.590541	0.943584
scRNA-seq	RYR2	edgeR-QLF	Fibroblast	-0.365928	3.78174	0.590609	0.943584
scRNA-seq	SAMD3	edgeR-QLF	Fibroblast	-0.342331	2.01068	0.59066	0.943584
scRNA-seq	RPL10A	edgeR-QLF	Fibroblast	-0.129235	8.86273	0.590746	0.943584
scRNA-seq	SMS	edgeR-QLF	Fibroblast	0.137858	6.11792	0.590749	0.943584
scRNA-seq	SNRK	edgeR-QLF	Fibroblast	0.266103	5.4253	0.590837	0.943601
scRNA-seq	CAPNS1	edgeR-QLF	Fibroblast	0.142643	7.77143	0.590906	0.943601
scRNA-seq	RNF227	edgeR-QLF	Fibroblast	0.207247	2.87359	0.591229	0.943835
scRNA-seq	AP1M1	edgeR-QLF	Fibroblast	0.0991111	7.21296	0.591285	0.943835
scRNA-seq	RAB9A	edgeR-QLF	Fibroblast	0.134133	5.5403	0.59154	0.943835
scRNA-seq	DGKE	edgeR-QLF	Fibroblast	0.211657	3.58427	0.59164	0.943835
scRNA-seq	COG2	edgeR-QLF	Fibroblast	-0.131954	5.14695	0.591645	0.943835
scRNA-seq	CATSPERE	edgeR-QLF	Fibroblast	-0.38234	0.0835207	0.591719	0.943835
scRNA-seq	TIMM44	edgeR-QLF	Fibroblast	-0.156931	5.33748	0.591816	0.943835
scRNA-seq	CARS2	edgeR-QLF	Fibroblast	-0.175881	4.85206	0.591846	0.943835
scRNA-seq	ZDHHC8	edgeR-QLF	Fibroblast	0.202618	4.63641	0.591951	0.943835
scRNA-seq	NOP56	edgeR-QLF	Fibroblast	-0.107502	6.59526	0.591984	0.943835
scRNA-seq	MYB	edgeR-QLF	Fibroblast	0.282923	-1.14089	0.592034	0.943835
scRNA-seq	ACAT1	edgeR-QLF	Fibroblast	-0.12126	6.78321	0.592076	0.943835
scRNA-seq	EDEM1	edgeR-QLF	Fibroblast	-0.213049	4.41082	0.592172	0.943835
scRNA-seq	GAPDH	edgeR-QLF	Fibroblast	0.129378	11.4143	0.592236	0.943835
scRNA-seq	CPQ	edgeR-QLF	Fibroblast	-0.171747	7.95557	0.592414	0.943835
scRNA-seq	ZNF423	edgeR-QLF	Fibroblast	0.268798	4.86969	0.592419	0.943835
scRNA-seq	UBE2I	edgeR-QLF	Fibroblast	-0.0944555	7.32044	0.592521	0.943835
scRNA-seq	LCLAT1	edgeR-QLF	Fibroblast	-0.1483	4.75888	0.592526	0.943835
scRNA-seq	PHB2	edgeR-QLF	Fibroblast	-0.106898	7.50787	0.592532	0.943835
scRNA-seq	FLVCR1-DT	edgeR-QLF	Fibroblast	0.351723	2.05032	0.592576	0.943835
scRNA-seq	BAHCC1	edgeR-QLF	Fibroblast	-0.274931	3.08591	0.59261	0.943835
scRNA-seq	KRTCAP2	edgeR-QLF	Fibroblast	-0.12717	7.81131	0.592665	0.943835
scRNA-seq	LMF2	edgeR-QLF	Fibroblast	0.1265	6.91212	0.592725	0.943835
scRNA-seq	UBR4	edgeR-QLF	Fibroblast	0.122887	6.98889	0.592814	0.943861
scRNA-seq	SOX15	edgeR-QLF	Fibroblast	-0.298456	3.3129	0.592979	0.943944
scRNA-seq	THOC2	edgeR-QLF	Fibroblast	-0.0820742	6.67285	0.593012	0.943944
scRNA-seq	RAB33A	edgeR-QLF	Fibroblast	0.416944	0.338037	0.593153	0.943963
scRNA-seq	SNU13	edgeR-QLF	Fibroblast	-0.121202	7.91708	0.59317	0.943963
scRNA-seq	NCOA5	edgeR-QLF	Fibroblast	-0.14788	4.47138	0.593468	0.944316
scRNA-seq	TMEM119	edgeR-QLF	Fibroblast	0.404554	6.34925	0.593568	0.944316
scRNA-seq	ATP5F1A	edgeR-QLF	Fibroblast	-0.0968869	8.85395	0.593669	0.944316
scRNA-seq	HEXIM1	edgeR-QLF	Fibroblast	-0.13035	5.54196	0.593682	0.944316
scRNA-seq	PLPP3	edgeR-QLF	Fibroblast	0.13474	7.54504	0.593955	0.944471
scRNA-seq	UMPS	edgeR-QLF	Fibroblast	0.143296	5.02707	0.593977	0.944471
scRNA-seq	PABPN1	edgeR-QLF	Fibroblast	-0.223106	5.49589	0.594054	0.944471
scRNA-seq	DPY30	edgeR-QLF	Fibroblast	-0.112036	6.3168	0.594213	0.944471
scRNA-seq	BTG3	edgeR-QLF	Fibroblast	0.160484	5.52618	0.594297	0.944471
scRNA-seq	GSS	edgeR-QLF	Fibroblast	-0.15741	5.88321	0.594303	0.944471
scRNA-seq	CHKB-DT	edgeR-QLF	Fibroblast	-0.285321	0.887035	0.594434	0.944471
scRNA-seq	APLP1	edgeR-QLF	Fibroblast	0.25904	3.97983	0.594452	0.944471
scRNA-seq	LIN9	edgeR-QLF	Fibroblast	-0.26465	2.17171	0.594456	0.944471
scRNA-seq	WDFY2	edgeR-QLF	Fibroblast	-0.21178	4.88735	0.594508	0.944471
scRNA-seq	HIRA	edgeR-QLF	Fibroblast	0.178267	3.8657	0.594636	0.944558
scRNA-seq	GOLGB1	edgeR-QLF	Fibroblast	0.0884563	7.98503	0.594729	0.944591
scRNA-seq	SMIM19	edgeR-QLF	Fibroblast	-0.162776	6.2065	0.594888	0.944593
scRNA-seq	TRIP11	edgeR-QLF	Fibroblast	-0.100948	6.61819	0.59489	0.944593
scRNA-seq	FBXL20	edgeR-QLF	Fibroblast	0.178395	4.97281	0.594949	0.944593
scRNA-seq	GGA1	edgeR-QLF	Fibroblast	0.203615	5.21586	0.595137	0.944776
scRNA-seq	FBXO33	edgeR-QLF	Fibroblast	0.17178	4.07214	0.595421	0.944837
scRNA-seq	AGBL5	edgeR-QLF	Fibroblast	-0.116837	6.74877	0.595444	0.944837
scRNA-seq	SDK2	edgeR-QLF	Fibroblast	-0.311399	2.43156	0.595545	0.944837
scRNA-seq	MS4A2	edgeR-QLF	Fibroblast	0.299126	-1.05511	0.595703	0.944837
scRNA-seq	FAM8A1	edgeR-QLF	Fibroblast	-0.152953	5.67758	0.595723	0.944837
scRNA-seq	ANKRD9	edgeR-QLF	Fibroblast	0.214217	3.1155	0.595731	0.944837
scRNA-seq	WDR47	edgeR-QLF	Fibroblast	-0.168232	4.49518	0.595756	0.944837
scRNA-seq	ADCY9	edgeR-QLF	Fibroblast	-0.195496	4.6804	0.595895	0.944837
scRNA-seq	ADGRE5	edgeR-QLF	Fibroblast	-0.152082	7.68331	0.596056	0.944837
scRNA-seq	CR1	edgeR-QLF	Fibroblast	0.335718	-0.021288	0.59613	0.944837
scRNA-seq	SIAH2	edgeR-QLF	Fibroblast	0.209737	3.82295	0.596136	0.944837
scRNA-seq	ZNF567	edgeR-QLF	Fibroblast	-0.183035	3.79703	0.596161	0.944837
scRNA-seq	MAP4K1	edgeR-QLF	Fibroblast	0.239402	1.44724	0.596164	0.944837
scRNA-seq	LSM11	edgeR-QLF	Fibroblast	0.230822	2.63802	0.596258	0.944837
scRNA-seq	ZXDB	edgeR-QLF	Fibroblast	-0.302183	3.27119	0.596268	0.944837
scRNA-seq	SASS6	edgeR-QLF	Fibroblast	0.220018	2.62793	0.59639	0.944915
scRNA-seq	CCL4L2	edgeR-QLF	Fibroblast	-0.771101	4.47798	0.596512	0.944993
scRNA-seq	NOCT	edgeR-QLF	Fibroblast	0.208985	1.53558	0.596602	0.94502
scRNA-seq	CANX	edgeR-QLF	Fibroblast	0.11052	8.52149	0.596856	0.945263
scRNA-seq	LMLN	edgeR-QLF	Fibroblast	-0.228632	3.72085	0.596917	0.945263
scRNA-seq	FBXL6	edgeR-QLF	Fibroblast	0.189815	3.93583	0.596974	0.945263
scRNA-seq	ADCY3	edgeR-QLF	Fibroblast	-0.231151	5.29022	0.597186	0.945484
scRNA-seq	MAPKAPK2	edgeR-QLF	Fibroblast	0.239704	3.6929	0.597272	0.945505
scRNA-seq	ATAD3C	edgeR-QLF	Fibroblast	0.236848	0.471482	0.597487	0.945729
scRNA-seq	RNF115	edgeR-QLF	Fibroblast	-0.105087	6.1764	0.597572	0.945743
scRNA-seq	WDR3	edgeR-QLF	Fibroblast	0.159706	4.58627	0.597775	0.945743
scRNA-seq	NELFE	edgeR-QLF	Fibroblast	-0.124057	7.17927	0.597913	0.945743
scRNA-seq	SDAD1	edgeR-QLF	Fibroblast	-0.124827	5.89149	0.597986	0.945743
scRNA-seq	DMTF1	edgeR-QLF	Fibroblast	-0.112716	5.66325	0.59801	0.945743
scRNA-seq	ZYX	edgeR-QLF	Fibroblast	-0.110573	8.95624	0.598017	0.945743
scRNA-seq	KCNQ1	edgeR-QLF	Fibroblast	-0.480279	-0.822676	0.598259	0.945743
scRNA-seq	GSTO1	edgeR-QLF	Fibroblast	0.1013	7.98388	0.598394	0.945743
scRNA-seq	RRAGA	edgeR-QLF	Fibroblast	-0.102745	7.65795	0.598519	0.945743
scRNA-seq	TRIM4	edgeR-QLF	Fibroblast	0.145718	5.99106	0.598534	0.945743
scRNA-seq	BCL11A	edgeR-QLF	Fibroblast	-0.599827	0.162653	0.598587	0.945743
scRNA-seq	KPTN	edgeR-QLF	Fibroblast	-0.278813	2.26299	0.598699	0.945743
scRNA-seq	NRDC	edgeR-QLF	Fibroblast	-0.101845	6.71929	0.598705	0.945743
scRNA-seq	TRMT10A	edgeR-QLF	Fibroblast	0.225791	2.02877	0.598763	0.945743
scRNA-seq	KDM2B	edgeR-QLF	Fibroblast	-0.194821	3.73684	0.598887	0.945743
scRNA-seq	GTPBP10	edgeR-QLF	Fibroblast	-0.195378	3.87842	0.599061	0.945743
scRNA-seq	CALR	edgeR-QLF	Fibroblast	0.0983948	8.88755	0.599211	0.945743
scRNA-seq	IQGAP1	edgeR-QLF	Fibroblast	-0.137107	8.20738	0.599216	0.945743
scRNA-seq	B4GALNT3	edgeR-QLF	Fibroblast	-0.332688	2.76465	0.599268	0.945743
scRNA-seq	CCDC25	edgeR-QLF	Fibroblast	-0.120034	6.02264	0.599295	0.945743
scRNA-seq	POLD3	edgeR-QLF	Fibroblast	-0.209452	4.29454	0.599321	0.945743
scRNA-seq	NANS	edgeR-QLF	Fibroblast	0.127329	6.51086	0.599362	0.945743
scRNA-seq	LONP2	edgeR-QLF	Fibroblast	0.0985078	6.71441	0.599363	0.945743
scRNA-seq	NLRC3	edgeR-QLF	Fibroblast	0.252823	1.16373	0.599501	0.945743
scRNA-seq	DXO	edgeR-QLF	Fibroblast	-0.161103	5.08991	0.599597	0.945743
scRNA-seq	INKA1	edgeR-QLF	Fibroblast	-0.264767	4.42333	0.599607	0.945743
scRNA-seq	NDRG2	edgeR-QLF	Fibroblast	-0.275089	6.77367	0.599827	0.945743
scRNA-seq	CHST14	edgeR-QLF	Fibroblast	-0.189077	4.87927	0.599891	0.945743
scRNA-seq	WDR41	edgeR-QLF	Fibroblast	-0.13391	6.09823	0.600008	0.945743
scRNA-seq	SLC35A1	edgeR-QLF	Fibroblast	-0.138424	5.99383	0.600052	0.945743
scRNA-seq	ELK4	edgeR-QLF	Fibroblast	0.187774	5.22063	0.600064	0.945743
scRNA-seq	HARS2	edgeR-QLF	Fibroblast	-0.173907	5.22899	0.600081	0.945743
scRNA-seq	IL1R2	edgeR-QLF	Fibroblast	-0.503703	0.512551	0.60013	0.945743
scRNA-seq	XYLT2	edgeR-QLF	Fibroblast	0.287049	4.39499	0.600228	0.945743
scRNA-seq	TNFAIP6	edgeR-QLF	Fibroblast	0.314903	6.28764	0.600249	0.945743
scRNA-seq	RIOX2	edgeR-QLF	Fibroblast	0.143837	5.34204	0.600252	0.945743
scRNA-seq	EBI3	edgeR-QLF	Fibroblast	-0.719618	-1.98762	0.600253	0.945743
scRNA-seq	ABCC3	edgeR-QLF	Fibroblast	0.230003	5.65885	0.600376	0.945743
scRNA-seq	LZTR1	edgeR-QLF	Fibroblast	0.169682	5.31129	0.600421	0.945743
scRNA-seq	TMEM144	edgeR-QLF	Fibroblast	-0.194102	3.63527	0.600479	0.945743
scRNA-seq	CDKN3	edgeR-QLF	Fibroblast	0.261511	0.881625	0.60062	0.945743
scRNA-seq	EDIL3	edgeR-QLF	Fibroblast	-0.178723	9.07788	0.6008	0.945743
scRNA-seq	ZBTB37	edgeR-QLF	Fibroblast	-0.270943	3.76568	0.600882	0.945743
scRNA-seq	ZNF865	edgeR-QLF	Fibroblast	0.259253	1.25141	0.600959	0.945743
scRNA-seq	RIPK1	edgeR-QLF	Fibroblast	-0.161562	4.8684	0.600977	0.945743
scRNA-seq	BMPER	edgeR-QLF	Fibroblast	0.584111	2.44701	0.601004	0.945743
scRNA-seq	GZMM	edgeR-QLF	Fibroblast	0.97013	-3.77026	0.601059	0.945743
scRNA-seq	CHMP4B	edgeR-QLF	Fibroblast	-0.291125	4.18972	0.601274	0.945743
scRNA-seq	POLH	edgeR-QLF	Fibroblast	-0.213082	4.97572	0.601314	0.945743
scRNA-seq	CNP	edgeR-QLF	Fibroblast	0.14962	6.72129	0.601368	0.945743
scRNA-seq	NFATC4	edgeR-QLF	Fibroblast	-0.276084	5.44027	0.601392	0.945743
scRNA-seq	PPIA	edgeR-QLF	Fibroblast	-0.103879	9.16237	0.6015	0.945743
scRNA-seq	CDT1	edgeR-QLF	Fibroblast	-0.356196	1.3642	0.601534	0.945743
scRNA-seq	PPP1R26-AS1	edgeR-QLF	Fibroblast	0.402304	0.40669	0.601535	0.945743
scRNA-seq	CD6	edgeR-QLF	Fibroblast	-0.328339	-0.912094	0.601621	0.945743
scRNA-seq	FLNB	edgeR-QLF	Fibroblast	0.264734	6.77026	0.601642	0.945743
scRNA-seq	COG3	edgeR-QLF	Fibroblast	-0.174615	4.82294	0.601703	0.945743
scRNA-seq	FOCAD	edgeR-QLF	Fibroblast	0.226063	3.96104	0.601896	0.945743
scRNA-seq	TMEM169	edgeR-QLF	Fibroblast	0.410855	-0.0901928	0.601921	0.945743
scRNA-seq	CD1D	edgeR-QLF	Fibroblast	0.508124	0.899902	0.601926	0.945743
scRNA-seq	DYNC1I2	edgeR-QLF	Fibroblast	-0.107923	7.31101	0.601942	0.945743
scRNA-seq	HERC3	edgeR-QLF	Fibroblast	-0.104511	7.74498	0.602255	0.945807
scRNA-seq	PLEKHO1	edgeR-QLF	Fibroblast	-0.177198	5.77742	0.602357	0.945807
scRNA-seq	MMP14	edgeR-QLF	Fibroblast	0.189038	5.43475	0.602388	0.945807
scRNA-seq	ARL9	edgeR-QLF	Fibroblast	0.512238	1.77289	0.602485	0.945807
scRNA-seq	E4F1	edgeR-QLF	Fibroblast	0.225453	5.10444	0.602736	0.945807
scRNA-seq	ZNF154	edgeR-QLF	Fibroblast	0.22081	3.26354	0.602992	0.945807
scRNA-seq	KNOP1	edgeR-QLF	Fibroblast	-0.160432	4.17577	0.603046	0.945807
scRNA-seq	PIM1	edgeR-QLF	Fibroblast	0.221175	5.27916	0.60308	0.945807
scRNA-seq	NHP2	edgeR-QLF	Fibroblast	-0.118667	6.95516	0.603268	0.945807
scRNA-seq	KMT5A	edgeR-QLF	Fibroblast	-0.202522	3.98634	0.603391	0.945807
scRNA-seq	RPLP2	edgeR-QLF	Fibroblast	-0.130493	9.52672	0.603421	0.945807
scRNA-seq	FASTK	edgeR-QLF	Fibroblast	-0.126927	6.26175	0.603457	0.945807
scRNA-seq	PLA2G15	edgeR-QLF	Fibroblast	-0.167439	5.26141	0.603495	0.945807
scRNA-seq	APOB	edgeR-QLF	Fibroblast	-0.275873	3.76847	0.603542	0.945807
scRNA-seq	FAM110C	edgeR-QLF	Fibroblast	-0.443638	1.64997	0.603574	0.945807
scRNA-seq	ARF5	edgeR-QLF	Fibroblast	0.110329	7.97938	0.603667	0.945807
scRNA-seq	PSMB3	edgeR-QLF	Fibroblast	-0.105272	7.81937	0.603716	0.945807
scRNA-seq	SMIM29	edgeR-QLF	Fibroblast	-0.133944	6.10844	0.603785	0.945807
scRNA-seq	EPS15	edgeR-QLF	Fibroblast	-0.129909	6.24499	0.603829	0.945807
scRNA-seq	CCDC24	edgeR-QLF	Fibroblast	-0.175048	3.88344	0.603839	0.945807
scRNA-seq	ARRDC5	edgeR-QLF	Fibroblast	-0.972054	-3.35626	0.603926	0.945807
scRNA-seq	NUF2	edgeR-QLF	Fibroblast	-0.49086	0.241486	0.603968	0.945807
scRNA-seq	SERINC5	edgeR-QLF	Fibroblast	0.190658	4.0869	0.604016	0.945807
scRNA-seq	EXPH5	edgeR-QLF	Fibroblast	0.237146	2.65295	0.604089	0.945807
scRNA-seq	ZNF619	edgeR-QLF	Fibroblast	0.223195	2.83963	0.604167	0.945807
scRNA-seq	COL27A1	edgeR-QLF	Fibroblast	0.252084	5.023	0.604177	0.945807
scRNA-seq	MS4A14	edgeR-QLF	Fibroblast	-0.626188	0.817003	0.604194	0.945807
scRNA-seq	RFESD	edgeR-QLF	Fibroblast	0.255352	2.01186	0.60423	0.945807
scRNA-seq	NR2C2AP	edgeR-QLF	Fibroblast	-0.127038	5.16973	0.604305	0.945807
scRNA-seq	CDH13	edgeR-QLF	Fibroblast	0.087161	9.43377	0.604389	0.945807
scRNA-seq	GATA3	edgeR-QLF	Fibroblast	0.556775	-0.406287	0.60439	0.945807
scRNA-seq	RPLP0	edgeR-QLF	Fibroblast	0.121297	9.32176	0.604433	0.945807
scRNA-seq	ZSCAN20	edgeR-QLF	Fibroblast	0.301798	1.76867	0.604442	0.945807
scRNA-seq	RPL18A	edgeR-QLF	Fibroblast	-0.115288	9.13854	0.604462	0.945807
scRNA-seq	SLAMF7	edgeR-QLF	Fibroblast	0.314685	0.266505	0.604833	0.945933
scRNA-seq	NXN	edgeR-QLF	Fibroblast	0.425027	3.9322	0.604912	0.945933
scRNA-seq	FAAP20	edgeR-QLF	Fibroblast	-0.120334	5.96014	0.604926	0.945933
scRNA-seq	CWF19L1	edgeR-QLF	Fibroblast	0.167689	4.25068	0.604938	0.945933
scRNA-seq	DNM3	edgeR-QLF	Fibroblast	0.346171	4.12308	0.604987	0.945933
scRNA-seq	PGF	edgeR-QLF	Fibroblast	-0.13911	7.38424	0.605023	0.945933
scRNA-seq	SLC1A1	edgeR-QLF	Fibroblast	0.230952	3.45623	0.605053	0.945933
scRNA-seq	STAT1	edgeR-QLF	Fibroblast	0.157447	7.73946	0.605182	0.94602
scRNA-seq	ARPC4	edgeR-QLF	Fibroblast	-0.119132	7.89661	0.605391	0.946091
scRNA-seq	GGPS1	edgeR-QLF	Fibroblast	0.144652	6.21342	0.605484	0.946091
scRNA-seq	CBL	edgeR-QLF	Fibroblast	0.162976	4.87152	0.605572	0.946091
scRNA-seq	HCG11	edgeR-QLF	Fibroblast	-0.194665	2.92027	0.605588	0.946091
scRNA-seq	GPR180	edgeR-QLF	Fibroblast	0.154063	4.75928	0.605643	0.946091
scRNA-seq	TPM1	edgeR-QLF	Fibroblast	-0.131726	10.3265	0.605665	0.946091
scRNA-seq	POP7	edgeR-QLF	Fibroblast	-0.149067	6.01437	0.605874	0.94625
scRNA-seq	GSTK1	edgeR-QLF	Fibroblast	0.0940519	7.56848	0.605916	0.94625
scRNA-seq	BBS1	edgeR-QLF	Fibroblast	-0.138135	5.54334	0.606012	0.94625
scRNA-seq	PRPS2	edgeR-QLF	Fibroblast	-0.173736	5.40042	0.606089	0.94625
scRNA-seq	GORASP2	edgeR-QLF	Fibroblast	0.0946453	7.49356	0.606276	0.94625
scRNA-seq	FUCA1	edgeR-QLF	Fibroblast	-0.13897	6.64511	0.606328	0.94625
scRNA-seq	SEC11A	edgeR-QLF	Fibroblast	0.0841185	7.66506	0.6064	0.94625
scRNA-seq	DRG1	edgeR-QLF	Fibroblast	0.118647	6.62402	0.606528	0.94625
scRNA-seq	CALHM6	edgeR-QLF	Fibroblast	0.476034	0.851145	0.606595	0.94625
scRNA-seq	POLN	edgeR-QLF	Fibroblast	0.182994	2.4816	0.606624	0.94625
scRNA-seq	PRRC2A	edgeR-QLF	Fibroblast	-0.149279	5.75202	0.606649	0.94625
scRNA-seq	CCDC68	edgeR-QLF	Fibroblast	0.249938	4.40393	0.606957	0.94625
scRNA-seq	SYP	edgeR-QLF	Fibroblast	0.29283	2.41689	0.606979	0.94625
scRNA-seq	GAS6-DT	edgeR-QLF	Fibroblast	-0.192418	4.04738	0.607224	0.94625
scRNA-seq	ZNF189	edgeR-QLF	Fibroblast	0.21119	3.90552	0.607256	0.94625
scRNA-seq	CFAP69	edgeR-QLF	Fibroblast	0.185811	3.84476	0.607264	0.94625
scRNA-seq	SPA17	edgeR-QLF	Fibroblast	0.25195	3.70695	0.607361	0.94625
scRNA-seq	NMB	edgeR-QLF	Fibroblast	0.226404	4.87543	0.607375	0.94625
scRNA-seq	UTP25	edgeR-QLF	Fibroblast	0.161956	5.03882	0.607446	0.94625
scRNA-seq	ALDH18A1	edgeR-QLF	Fibroblast	-0.134641	6.31319	0.607541	0.94625
scRNA-seq	PSMD1	edgeR-QLF	Fibroblast	0.0989958	7.34311	0.607557	0.94625
scRNA-seq	SERPINF2	edgeR-QLF	Fibroblast	-0.672901	0.0793054	0.607685	0.94625
scRNA-seq	ZNF83	edgeR-QLF	Fibroblast	-0.127277	6.05135	0.607724	0.94625
scRNA-seq	CUEDC2	edgeR-QLF	Fibroblast	0.105128	6.87247	0.607989	0.94625
scRNA-seq	MTMR1	edgeR-QLF	Fibroblast	-0.249735	4.0251	0.607995	0.94625
scRNA-seq	PPP3R1	edgeR-QLF	Fibroblast	-0.248505	2.89603	0.608159	0.94625
scRNA-seq	FNIP1	edgeR-QLF	Fibroblast	0.140053	5.5818	0.608176	0.94625
scRNA-seq	HECTD1	edgeR-QLF	Fibroblast	-0.0955491	6.72391	0.608267	0.94625
scRNA-seq	KRT7	edgeR-QLF	Fibroblast	-0.20105	5.65833	0.608338	0.94625
scRNA-seq	SEC23IP	edgeR-QLF	Fibroblast	-0.149543	5.23633	0.608516	0.94625
scRNA-seq	DDX54	edgeR-QLF	Fibroblast	0.247705	5.65123	0.60854	0.94625
scRNA-seq	CLDN1	edgeR-QLF	Fibroblast	-0.440631	2.78999	0.608556	0.94625
scRNA-seq	BRF2	edgeR-QLF	Fibroblast	-0.13588	5.79949	0.6086	0.94625
scRNA-seq	SMCO4	edgeR-QLF	Fibroblast	0.144022	4.83234	0.608662	0.94625
scRNA-seq	CLIC1	edgeR-QLF	Fibroblast	0.107223	9.28755	0.608692	0.94625
scRNA-seq	CEACAM19	edgeR-QLF	Fibroblast	0.242488	2.20501	0.60887	0.94625
scRNA-seq	VTA1	edgeR-QLF	Fibroblast	-0.150348	6.15014	0.608933	0.94625
scRNA-seq	TTC19	edgeR-QLF	Fibroblast	0.134903	5.32975	0.608993	0.94625
scRNA-seq	FAM174A	edgeR-QLF	Fibroblast	-0.154193	5.26993	0.609051	0.94625
scRNA-seq	ITPA	edgeR-QLF	Fibroblast	-0.112704	6.41441	0.60913	0.94625
scRNA-seq	VPS53	edgeR-QLF	Fibroblast	-0.189984	4.67184	0.609207	0.94625
scRNA-seq	FANCD2	edgeR-QLF	Fibroblast	0.2479	1.66915	0.609221	0.94625
scRNA-seq	GNG12	edgeR-QLF	Fibroblast	-0.146247	7.82474	0.60926	0.94625
scRNA-seq	EMILIN1	edgeR-QLF	Fibroblast	0.272639	6.51248	0.609269	0.94625
scRNA-seq	RBM19	edgeR-QLF	Fibroblast	-0.19349	4.59959	0.609278	0.94625
scRNA-seq	BCL9	edgeR-QLF	Fibroblast	0.269542	4.08958	0.60928	0.94625
scRNA-seq	SLC6A16	edgeR-QLF	Fibroblast	0.264105	3.31665	0.609318	0.94625
scRNA-seq	CSE1L	edgeR-QLF	Fibroblast	-0.142355	6.06849	0.609344	0.94625
scRNA-seq	ABCG2	edgeR-QLF	Fibroblast	0.619654	2.89067	0.609449	0.94625
scRNA-seq	PDSS1	edgeR-QLF	Fibroblast	0.247824	2.08565	0.609483	0.94625
scRNA-seq	DOCK7	edgeR-QLF	Fibroblast	-0.191172	5.50251	0.609486	0.94625
scRNA-seq	MDK	edgeR-QLF	Fibroblast	0.153274	6.11832	0.609566	0.94626
scRNA-seq	DNM1	edgeR-QLF	Fibroblast	-0.336218	2.31691	0.609933	0.946449
scRNA-seq	CAPZA2	edgeR-QLF	Fibroblast	-0.105889	7.52675	0.609968	0.946449
scRNA-seq	ZNF454	edgeR-QLF	Fibroblast	0.220389	2.45818	0.610045	0.946449
scRNA-seq	NIPA1	edgeR-QLF	Fibroblast	-0.245536	3.31727	0.610081	0.946449
scRNA-seq	KIF11	edgeR-QLF	Fibroblast	0.302026	0.448529	0.61012	0.946449
scRNA-seq	CAT	edgeR-QLF	Fibroblast	-0.14616	6.75507	0.610125	0.946449
scRNA-seq	ST7L	edgeR-QLF	Fibroblast	-0.168286	4.67931	0.61035	0.946684
scRNA-seq	THUMPD2	edgeR-QLF	Fibroblast	-0.18663	5.66863	0.610491	0.94679
scRNA-seq	BLOC1S1	edgeR-QLF	Fibroblast	-0.128765	7.17569	0.610573	0.946804
scRNA-seq	FBXO32	edgeR-QLF	Fibroblast	-0.191256	7.65339	0.610648	0.946807
scRNA-seq	UBE2D1	edgeR-QLF	Fibroblast	0.12286	5.40579	0.611149	0.947368
scRNA-seq	ALDH6A1	edgeR-QLF	Fibroblast	-0.205224	5.4294	0.611176	0.947368
scRNA-seq	ZNF737	edgeR-QLF	Fibroblast	-0.232105	2.86189	0.611291	0.947368
scRNA-seq	MBD3	edgeR-QLF	Fibroblast	-0.169862	5.28083	0.611389	0.947368
scRNA-seq	SMAD6	edgeR-QLF	Fibroblast	-0.232897	4.49269	0.611472	0.947368
scRNA-seq	DHX8	edgeR-QLF	Fibroblast	-0.10395	5.22391	0.611493	0.947368
scRNA-seq	NCOA6	edgeR-QLF	Fibroblast	0.158741	5.24879	0.611521	0.947368
scRNA-seq	OXA1L	edgeR-QLF	Fibroblast	0.110793	7.04793	0.611752	0.947613
scRNA-seq	IFRD1	edgeR-QLF	Fibroblast	0.103443	6.16205	0.611974	0.947748
scRNA-seq	FKBP2	edgeR-QLF	Fibroblast	-0.14345	7.16395	0.612105	0.947748
scRNA-seq	SHQ1	edgeR-QLF	Fibroblast	-0.201076	4.48963	0.612129	0.947748
scRNA-seq	CASTOR1	edgeR-QLF	Fibroblast	0.334588	4.89918	0.612224	0.947748
scRNA-seq	SEC11C	edgeR-QLF	Fibroblast	-0.137327	6.0164	0.612241	0.947748
scRNA-seq	CACNA2D3	edgeR-QLF	Fibroblast	0.725293	0.134242	0.612457	0.947748
scRNA-seq	SMIM12	edgeR-QLF	Fibroblast	0.118111	6.5747	0.612535	0.947748
scRNA-seq	GSK3A	edgeR-QLF	Fibroblast	0.248451	3.81491	0.612553	0.947748
scRNA-seq	PPP5C	edgeR-QLF	Fibroblast	-0.130072	5.77515	0.612571	0.947748
scRNA-seq	PI4KA	edgeR-QLF	Fibroblast	0.117772	5.00694	0.612586	0.947748
scRNA-seq	RHEB	edgeR-QLF	Fibroblast	-0.107729	7.10277	0.612643	0.947748
scRNA-seq	RPL11	edgeR-QLF	Fibroblast	-0.118945	9.65684	0.612864	0.947977
scRNA-seq	ANKRD13A	edgeR-QLF	Fibroblast	-0.121847	5.61839	0.613073	0.948038
scRNA-seq	GGT7	edgeR-QLF	Fibroblast	-0.232529	3.66124	0.61309	0.948038
scRNA-seq	ABR	edgeR-QLF	Fibroblast	-0.198429	6.086	0.613122	0.948038
scRNA-seq	POC5	edgeR-QLF	Fibroblast	-0.16582	3.5557	0.613383	0.948246
scRNA-seq	TOR1B	edgeR-QLF	Fibroblast	-0.178794	4.96309	0.613422	0.948246
scRNA-seq	DCK	edgeR-QLF	Fibroblast	0.188977	4.20289	0.613493	0.948246
scRNA-seq	TEFM	edgeR-QLF	Fibroblast	0.181338	4.17472	0.613606	0.948246
scRNA-seq	MAP2	edgeR-QLF	Fibroblast	0.203474	5.72099	0.613638	0.948246
scRNA-seq	PDK3	edgeR-QLF	Fibroblast	-0.17457	5.72414	0.613732	0.948246
scRNA-seq	SNAPIN	edgeR-QLF	Fibroblast	0.146132	6.20872	0.613804	0.948246
scRNA-seq	SLC35E2B	edgeR-QLF	Fibroblast	-0.146495	5.57788	0.613842	0.948246
scRNA-seq	CMTM8	edgeR-QLF	Fibroblast	-0.399379	1.45953	0.614095	0.948525
scRNA-seq	MLYCD	edgeR-QLF	Fibroblast	-0.208196	3.4189	0.614298	0.94859
scRNA-seq	CABIN1	edgeR-QLF	Fibroblast	-0.125405	5.95552	0.614412	0.94859
scRNA-seq	RBM20	edgeR-QLF	Fibroblast	0.28554	3.48558	0.614569	0.94859
scRNA-seq	TNFAIP8L2	edgeR-QLF	Fibroblast	-0.374161	-0.200078	0.614674	0.94859
scRNA-seq	DNAJC24	edgeR-QLF	Fibroblast	-0.201254	3.67615	0.614687	0.94859
scRNA-seq	NECAB3	edgeR-QLF	Fibroblast	-0.299666	3.296	0.614712	0.94859
scRNA-seq	LLGL1	edgeR-QLF	Fibroblast	-0.22956	3.05709	0.61476	0.94859
scRNA-seq	RAF1	edgeR-QLF	Fibroblast	0.120576	6.78466	0.614789	0.94859
scRNA-seq	TOX2	edgeR-QLF	Fibroblast	0.443159	1.56331	0.614997	0.94859
scRNA-seq	HSPBAP1	edgeR-QLF	Fibroblast	-0.186897	3.48453	0.615022	0.94859
scRNA-seq	FBLN7	edgeR-QLF	Fibroblast	0.204219	4.38645	0.615089	0.94859
scRNA-seq	CNTN3	edgeR-QLF	Fibroblast	-0.513687	2.85987	0.615093	0.94859
scRNA-seq	PIGV	edgeR-QLF	Fibroblast	0.153627	4.64982	0.615124	0.94859
scRNA-seq	CCDC61	edgeR-QLF	Fibroblast	0.302527	1.88881	0.615222	0.94859
scRNA-seq	TATDN1	edgeR-QLF	Fibroblast	-0.112336	5.97723	0.615391	0.94859
scRNA-seq	RNF114	edgeR-QLF	Fibroblast	0.138353	6.81618	0.615515	0.94859
scRNA-seq	ECHDC1	edgeR-QLF	Fibroblast	-0.113178	6.05793	0.615571	0.94859
scRNA-seq	SMIM10	edgeR-QLF	Fibroblast	-0.221332	4.99441	0.615575	0.94859
scRNA-seq	SLC25A32	edgeR-QLF	Fibroblast	-0.12845	5.52666	0.615599	0.94859
scRNA-seq	PID1	edgeR-QLF	Fibroblast	-0.202121	6.99402	0.615618	0.94859
scRNA-seq	IMPDH2	edgeR-QLF	Fibroblast	-0.109276	7.43306	0.61568	0.94859
scRNA-seq	ABCF3	edgeR-QLF	Fibroblast	0.12116	5.52542	0.615746	0.94859
scRNA-seq	FTSJ3	edgeR-QLF	Fibroblast	0.0994557	6.17262	0.615852	0.948641
scRNA-seq	TCTN1	edgeR-QLF	Fibroblast	0.118177	6.5715	0.615992	0.948743
scRNA-seq	DCAF7	edgeR-QLF	Fibroblast	0.117887	6.32663	0.61625	0.948765
scRNA-seq	CPSF3	edgeR-QLF	Fibroblast	0.155496	5.18788	0.616255	0.948765
scRNA-seq	ATF7IP2	edgeR-QLF	Fibroblast	-0.233582	3.03717	0.61629	0.948765
scRNA-seq	RPL3	edgeR-QLF	Fibroblast	0.110052	10.7151	0.616471	0.948765
scRNA-seq	CHRD	edgeR-QLF	Fibroblast	0.268908	4.45567	0.616478	0.948765
scRNA-seq	BNIP2	edgeR-QLF	Fibroblast	-0.152617	6.89314	0.616512	0.948765
scRNA-seq	HSPA2	edgeR-QLF	Fibroblast	-0.173764	6.34066	0.616722	0.948765
scRNA-seq	ARHGAP35	edgeR-QLF	Fibroblast	0.156285	5.71917	0.616741	0.948765
scRNA-seq	SCAMP1-AS1	edgeR-QLF	Fibroblast	0.176962	3.53208	0.6168	0.948765
scRNA-seq	DHRS7	edgeR-QLF	Fibroblast	-0.106619	7.51237	0.616876	0.948765
scRNA-seq	RTP4	edgeR-QLF	Fibroblast	-0.266588	3.67673	0.616877	0.948765
scRNA-seq	NSL1	edgeR-QLF	Fibroblast	-0.127903	5.34078	0.616908	0.948765
scRNA-seq	NEDD8	edgeR-QLF	Fibroblast	-0.10633	7.96648	0.616957	0.948765
scRNA-seq	PGAM1	edgeR-QLF	Fibroblast	0.104753	8.56261	0.617034	0.948771
scRNA-seq	IQCA1	edgeR-QLF	Fibroblast	-0.491104	1.62797	0.617132	0.94881
scRNA-seq	RPS27	edgeR-QLF	Fibroblast	-0.120574	9.40015	0.617257	0.948889
scRNA-seq	TMLHE	edgeR-QLF	Fibroblast	0.21654	4.31596	0.617491	0.948949
scRNA-seq	ASF1A	edgeR-QLF	Fibroblast	-0.169891	5.18223	0.61752	0.948949
scRNA-seq	NCF2	edgeR-QLF	Fibroblast	0.402827	2.29285	0.617567	0.948949
scRNA-seq	MIOS	edgeR-QLF	Fibroblast	0.292075	4.10414	0.617589	0.948949
scRNA-seq	SPCS1	edgeR-QLF	Fibroblast	0.105488	7.80511	0.617749	0.949011
scRNA-seq	WIPF2	edgeR-QLF	Fibroblast	-0.161204	5.227	0.617775	0.949011
scRNA-seq	PLP2	edgeR-QLF	Fibroblast	-0.126466	8.57191	0.61786	0.949029
scRNA-seq	BCAR3	edgeR-QLF	Fibroblast	0.187423	4.96271	0.617999	0.949131
scRNA-seq	AP5M1	edgeR-QLF	Fibroblast	-0.134749	5.28635	0.61814	0.949235
scRNA-seq	YIPF6	edgeR-QLF	Fibroblast	0.0937563	6.44862	0.618242	0.949278
scRNA-seq	LDB2	edgeR-QLF	Fibroblast	0.325644	6.15438	0.618338	0.949314
scRNA-seq	CHP1	edgeR-QLF	Fibroblast	-0.153702	7.14762	0.618674	0.949399
scRNA-seq	ANKRD42	edgeR-QLF	Fibroblast	-0.216487	4.45466	0.618693	0.949399
scRNA-seq	LINC00691	edgeR-QLF	Fibroblast	0.405868	-2.16379	0.618739	0.949399
scRNA-seq	USP4	edgeR-QLF	Fibroblast	-0.143184	6.48788	0.618884	0.949399
scRNA-seq	TYROBP	edgeR-QLF	Fibroblast	-0.609151	6.00875	0.618905	0.949399
scRNA-seq	PRMT6	edgeR-QLF	Fibroblast	0.191305	3.92229	0.618939	0.949399
scRNA-seq	APBB3	edgeR-QLF	Fibroblast	0.164432	5.37695	0.619112	0.949399
scRNA-seq	FARSB	edgeR-QLF	Fibroblast	-0.133873	5.61318	0.619153	0.949399
scRNA-seq	SNHG15	edgeR-QLF	Fibroblast	0.190378	5.21434	0.619186	0.949399
scRNA-seq	ADAM23	edgeR-QLF	Fibroblast	-0.271165	4.19131	0.619234	0.949399
scRNA-seq	ARL15	edgeR-QLF	Fibroblast	0.321303	3.82067	0.619261	0.949399
scRNA-seq	NEK10	edgeR-QLF	Fibroblast	-0.367148	0.0711858	0.619322	0.949399
scRNA-seq	ZCCHC24	edgeR-QLF	Fibroblast	0.143828	6.40184	0.619365	0.949399
scRNA-seq	SARAF	edgeR-QLF	Fibroblast	-0.110635	8.67348	0.61943	0.949399
scRNA-seq	ZNF562	edgeR-QLF	Fibroblast	-0.177524	4.21181	0.619492	0.949399
scRNA-seq	USP14	edgeR-QLF	Fibroblast	-0.120807	6.32708	0.619601	0.949428
scRNA-seq	CISD1	edgeR-QLF	Fibroblast	0.12852	6.19509	0.61968	0.949428
scRNA-seq	UEVLD	edgeR-QLF	Fibroblast	0.144794	4.84105	0.619819	0.949428
scRNA-seq	MAPK6	edgeR-QLF	Fibroblast	0.183845	4.59314	0.619857	0.949428
scRNA-seq	NUP93	edgeR-QLF	Fibroblast	0.251965	5.87463	0.619876	0.949428
scRNA-seq	TLE1	edgeR-QLF	Fibroblast	-0.167323	4.59418	0.620184	0.949522
scRNA-seq	GOPC	edgeR-QLF	Fibroblast	-0.135784	5.97265	0.620229	0.949522
scRNA-seq	REPS1	edgeR-QLF	Fibroblast	-0.164003	4.08686	0.620435	0.949522
scRNA-seq	TMEM86B	edgeR-QLF	Fibroblast	0.439682	1.09901	0.62044	0.949522
scRNA-seq	WIPI1	edgeR-QLF	Fibroblast	0.126844	5.9759	0.620559	0.949522
scRNA-seq	DHX36	edgeR-QLF	Fibroblast	-0.116893	5.60468	0.620657	0.949522
scRNA-seq	ITGB3	edgeR-QLF	Fibroblast	-0.167665	3.95858	0.620671	0.949522
scRNA-seq	AKAP8L	edgeR-QLF	Fibroblast	-0.244149	3.45991	0.620773	0.949522
scRNA-seq	DDX47	edgeR-QLF	Fibroblast	-0.126868	5.9044	0.620825	0.949522
scRNA-seq	LINC01684	edgeR-QLF	Fibroblast	0.216023	1.32019	0.621015	0.949522
scRNA-seq	ZNF630	edgeR-QLF	Fibroblast	0.241462	3.67475	0.621115	0.949522
scRNA-seq	WDR73	edgeR-QLF	Fibroblast	-0.123068	5.39087	0.6212	0.949522
scRNA-seq	GJC2	edgeR-QLF	Fibroblast	-0.549371	0.783387	0.621258	0.949522
scRNA-seq	NTMT1	edgeR-QLF	Fibroblast	-0.147645	5.70384	0.621262	0.949522
scRNA-seq	ANKRD10	edgeR-QLF	Fibroblast	0.0745992	7.85165	0.621376	0.949522
scRNA-seq	NSFL1C	edgeR-QLF	Fibroblast	-0.102173	6.70863	0.621398	0.949522
scRNA-seq	MYO7A	edgeR-QLF	Fibroblast	-0.414269	0.972639	0.621413	0.949522
scRNA-seq	MYSM1	edgeR-QLF	Fibroblast	0.141776	4.73212	0.621454	0.949522
scRNA-seq	LCOR	edgeR-QLF	Fibroblast	0.18031	4.35499	0.621463	0.949522
scRNA-seq	RHOC	edgeR-QLF	Fibroblast	0.106516	9.31391	0.621468	0.949522
scRNA-seq	PPIP5K1	edgeR-QLF	Fibroblast	-0.261547	3.00375	0.621475	0.949522
scRNA-seq	ADAMTSL5	edgeR-QLF	Fibroblast	0.332363	2.792	0.621552	0.949528
scRNA-seq	AVPI1	edgeR-QLF	Fibroblast	0.253524	5.70815	0.621693	0.949632
scRNA-seq	FBXL2	edgeR-QLF	Fibroblast	-0.124351	5.27231	0.621778	0.949649
scRNA-seq	RPL19	edgeR-QLF	Fibroblast	-0.111433	9.78677	0.621916	0.949749
scRNA-seq	NEK3	edgeR-QLF	Fibroblast	0.223241	4.69964	0.622259	0.950112
scRNA-seq	TINF2	edgeR-QLF	Fibroblast	-0.0992303	6.73268	0.622369	0.950112
scRNA-seq	GALNT5	edgeR-QLF	Fibroblast	0.295138	5.26653	0.62245	0.950112
scRNA-seq	SLA2	edgeR-QLF	Fibroblast	0.15713	3.58028	0.622618	0.950112
scRNA-seq	CDC40	edgeR-QLF	Fibroblast	-0.110676	5.26861	0.62266	0.950112
scRNA-seq	MED30	edgeR-QLF	Fibroblast	-0.14625	4.97401	0.622661	0.950112
scRNA-seq	LINC00924	edgeR-QLF	Fibroblast	-0.359305	2.33355	0.622815	0.950112
scRNA-seq	DCBLD2	edgeR-QLF	Fibroblast	-0.207115	5.63595	0.622986	0.950112
scRNA-seq	ERLEC1	edgeR-QLF	Fibroblast	0.0993903	7.59017	0.623038	0.950112
scRNA-seq	TXLNB	edgeR-QLF	Fibroblast	0.312372	1.91063	0.623173	0.950112
scRNA-seq	TUT7	edgeR-QLF	Fibroblast	-0.150655	5.08945	0.623183	0.950112
scRNA-seq	TMSB4X	edgeR-QLF	Fibroblast	0.107045	11.1283	0.623209	0.950112
scRNA-seq	RPLP1	edgeR-QLF	Fibroblast	-0.121925	10.5511	0.623501	0.950112
scRNA-seq	PAK6	edgeR-QLF	Fibroblast	-0.531386	-0.040124	0.623676	0.950112
scRNA-seq	INHBA	edgeR-QLF	Fibroblast	0.211979	8.0717	0.623692	0.950112
scRNA-seq	ZNF70	edgeR-QLF	Fibroblast	0.215091	3.37798	0.623724	0.950112
scRNA-seq	TIMM13	edgeR-QLF	Fibroblast	0.10268	6.43628	0.623747	0.950112
scRNA-seq	HEYL	edgeR-QLF	Fibroblast	-0.204385	6.94302	0.623833	0.950112
scRNA-seq	SAT2	edgeR-QLF	Fibroblast	0.100256	6.04078	0.623919	0.950112
scRNA-seq	GLIPR1	edgeR-QLF	Fibroblast	-0.190908	7.82159	0.623963	0.950112
scRNA-seq	ZNF394	edgeR-QLF	Fibroblast	-0.156976	4.95811	0.624025	0.950112
scRNA-seq	ADRA2B	edgeR-QLF	Fibroblast	0.602039	1.57281	0.624085	0.950112
scRNA-seq	ARMC8	edgeR-QLF	Fibroblast	-0.12107	5.62012	0.624102	0.950112
scRNA-seq	LPIN1	edgeR-QLF	Fibroblast	0.120673	5.10879	0.624189	0.950112
scRNA-seq	AASDHPPT	edgeR-QLF	Fibroblast	0.152332	5.5507	0.624227	0.950112
scRNA-seq	GEMIN2	edgeR-QLF	Fibroblast	0.215616	3.72392	0.624259	0.950112
scRNA-seq	DMAC2	edgeR-QLF	Fibroblast	0.142416	6.23144	0.624272	0.950112
scRNA-seq	YWHAH	edgeR-QLF	Fibroblast	-0.0898575	7.58935	0.624362	0.950112
scRNA-seq	SLC7A11	edgeR-QLF	Fibroblast	-0.270187	1.90779	0.624377	0.950112
scRNA-seq	FADD	edgeR-QLF	Fibroblast	-0.13862	5.15114	0.624442	0.950112
scRNA-seq	YPEL1	edgeR-QLF	Fibroblast	-0.188591	4.0055	0.624483	0.950112
scRNA-seq	RPL22L1	edgeR-QLF	Fibroblast	-0.155414	4.95029	0.624531	0.950112
scRNA-seq	STARD3NL	edgeR-QLF	Fibroblast	0.0990102	5.89563	0.62457	0.950112
scRNA-seq	PAX8	edgeR-QLF	Fibroblast	-0.576051	2.89749	0.624871	0.950457
scRNA-seq	PRRC2C	edgeR-QLF	Fibroblast	0.10618	7.65977	0.624957	0.950477
scRNA-seq	TOP1	edgeR-QLF	Fibroblast	0.110027	5.85481	0.625129	0.950627
scRNA-seq	TMEM86A	edgeR-QLF	Fibroblast	0.283365	2.47551	0.625234	0.950675
scRNA-seq	RCN1	edgeR-QLF	Fibroblast	0.122827	7.62266	0.625551	0.950961
scRNA-seq	KLF5	edgeR-QLF	Fibroblast	-0.252421	3.44247	0.625638	0.950961
scRNA-seq	SEMA3B	edgeR-QLF	Fibroblast	-0.208462	4.72358	0.625696	0.950961
scRNA-seq	USP34	edgeR-QLF	Fibroblast	0.11363	6.51673	0.625742	0.950961
scRNA-seq	CSNK1G2	edgeR-QLF	Fibroblast	0.155232	4.10689	0.625869	0.950961
scRNA-seq	ARL13B	edgeR-QLF	Fibroblast	-0.145489	4.95824	0.62593	0.950961
scRNA-seq	TUSC1	edgeR-QLF	Fibroblast	0.183681	5.0594	0.626133	0.950961
scRNA-seq	CCT6A	edgeR-QLF	Fibroblast	-0.10756	7.30959	0.626134	0.950961
scRNA-seq	RNF185	edgeR-QLF	Fibroblast	0.137965	5.98379	0.626153	0.950961
scRNA-seq	DDRGK1	edgeR-QLF	Fibroblast	-0.0998915	6.3877	0.626157	0.950961
scRNA-seq	EPHB2	edgeR-QLF	Fibroblast	0.289264	2.46542	0.626394	0.950961
scRNA-seq	STX3	edgeR-QLF	Fibroblast	-0.156959	4.26276	0.626471	0.950961
scRNA-seq	RGS2	edgeR-QLF	Fibroblast	0.262696	7.9318	0.626478	0.950961
scRNA-seq	SMTN	edgeR-QLF	Fibroblast	-0.164999	7.17814	0.62648	0.950961
scRNA-seq	TRIM26	edgeR-QLF	Fibroblast	0.168323	4.66988	0.626522	0.950961
scRNA-seq	ADRM1	edgeR-QLF	Fibroblast	-0.121574	7.26008	0.626808	0.951068
scRNA-seq	PYGO2	edgeR-QLF	Fibroblast	0.13153	6.168	0.62706	0.951068
scRNA-seq	YPEL5	edgeR-QLF	Fibroblast	-0.10862	7.66285	0.627086	0.951068
scRNA-seq	TMEM138	edgeR-QLF	Fibroblast	-0.132743	5.86043	0.627104	0.951068
scRNA-seq	FAM98B	edgeR-QLF	Fibroblast	-0.20143	3.69643	0.627198	0.951068
scRNA-seq	SIN3A	edgeR-QLF	Fibroblast	-0.133121	5.47266	0.627289	0.951068
scRNA-seq	MMADHC	edgeR-QLF	Fibroblast	-0.0950308	7.17108	0.627296	0.951068
scRNA-seq	ZNF808	edgeR-QLF	Fibroblast	0.229736	3.41003	0.627317	0.951068
scRNA-seq	TBL2	edgeR-QLF	Fibroblast	-0.12912	5.75318	0.627405	0.951068
scRNA-seq	TRBC1	edgeR-QLF	Fibroblast	-0.589532	-2.60219	0.627538	0.951068
scRNA-seq	MRS2	edgeR-QLF	Fibroblast	-0.149349	4.93575	0.627734	0.951068
scRNA-seq	DLX1	edgeR-QLF	Fibroblast	-0.241395	3.75686	0.627799	0.951068
scRNA-seq	PLCL2	edgeR-QLF	Fibroblast	0.222247	2.68711	0.627858	0.951068
scRNA-seq	TESC	edgeR-QLF	Fibroblast	0.536401	2.59019	0.627878	0.951068
scRNA-seq	IL7	edgeR-QLF	Fibroblast	-0.218364	4.38118	0.627894	0.951068
scRNA-seq	SLC1A4	edgeR-QLF	Fibroblast	-0.157545	6.2087	0.627922	0.951068
scRNA-seq	FBXO38	edgeR-QLF	Fibroblast	0.136773	5.48199	0.628022	0.951068
scRNA-seq	EFNB2	edgeR-QLF	Fibroblast	0.206555	4.53939	0.628088	0.951068
scRNA-seq	ALMS1	edgeR-QLF	Fibroblast	-0.182437	4.58376	0.62809	0.951068
scRNA-seq	FKBP4	edgeR-QLF	Fibroblast	-0.158305	6.00589	0.628234	0.951068
scRNA-seq	SLC27A5	edgeR-QLF	Fibroblast	-0.145035	4.65172	0.628289	0.951068
scRNA-seq	PLIN5	edgeR-QLF	Fibroblast	0.3865	0.153238	0.628335	0.951068
scRNA-seq	UBC	edgeR-QLF	Fibroblast	0.1258	10.389	0.628336	0.951068
scRNA-seq	SLC25A17	edgeR-QLF	Fibroblast	-0.192596	4.70024	0.628356	0.951068
scRNA-seq	CEP250	edgeR-QLF	Fibroblast	0.164311	4.24518	0.628469	0.951068
scRNA-seq	RFLNA	edgeR-QLF	Fibroblast	-0.25423	3.9693	0.628498	0.951068
scRNA-seq	DDX23	edgeR-QLF	Fibroblast	-0.113315	5.91012	0.628578	0.951079
scRNA-seq	UBE2O	edgeR-QLF	Fibroblast	-0.164043	4.14163	0.628702	0.951114
scRNA-seq	TXNL4A	edgeR-QLF	Fibroblast	-0.139901	5.72794	0.628887	0.951114
scRNA-seq	CENPT	edgeR-QLF	Fibroblast	0.129559	6.43118	0.628906	0.951114
scRNA-seq	MROH6	edgeR-QLF	Fibroblast	-0.27262	1.73764	0.62897	0.951114
scRNA-seq	TFPT	edgeR-QLF	Fibroblast	-0.166414	4.4363	0.629445	0.951114
scRNA-seq	DNTTIP1	edgeR-QLF	Fibroblast	-0.143539	5.40155	0.629489	0.951114
scRNA-seq	VENTX	edgeR-QLF	Fibroblast	0.272986	-0.243444	0.629552	0.951114
scRNA-seq	E2F6	edgeR-QLF	Fibroblast	0.187144	4.06157	0.62966	0.951114
scRNA-seq	PDLIM1	edgeR-QLF	Fibroblast	0.118466	8.76755	0.62973	0.951114
scRNA-seq	TCTN3	edgeR-QLF	Fibroblast	-0.109692	6.71055	0.629771	0.951114
scRNA-seq	EIF1B	edgeR-QLF	Fibroblast	-0.100639	6.65656	0.629797	0.951114
scRNA-seq	LMNTD2	edgeR-QLF	Fibroblast	0.945153	-3.18161	0.629839	0.951114
scRNA-seq	CLHC1	edgeR-QLF	Fibroblast	0.187928	2.09081	0.629873	0.951114
scRNA-seq	MROH7	edgeR-QLF	Fibroblast	0.259761	3.24765	0.63001	0.951114
scRNA-seq	ATRX	edgeR-QLF	Fibroblast	0.103935	7.5702	0.630056	0.951114
scRNA-seq	IMPDH1	edgeR-QLF	Fibroblast	-0.162812	5.57506	0.630093	0.951114
scRNA-seq	MND1	edgeR-QLF	Fibroblast	0.20406	0.616748	0.630366	0.951114
scRNA-seq	TOR4A	edgeR-QLF	Fibroblast	-0.219566	2.43544	0.630621	0.951114
scRNA-seq	NUP188	edgeR-QLF	Fibroblast	0.13861	5.45452	0.630681	0.951114
scRNA-seq	NR2C2	edgeR-QLF	Fibroblast	0.130306	5.11278	0.630812	0.951114
scRNA-seq	CPEB3	edgeR-QLF	Fibroblast	0.207331	3.69014	0.630947	0.951114
scRNA-seq	NKILA	edgeR-QLF	Fibroblast	-0.254598	2.27625	0.631155	0.951114
scRNA-seq	NKRF	edgeR-QLF	Fibroblast	0.224869	3.06323	0.631163	0.951114
scRNA-seq	C1S	edgeR-QLF	Fibroblast	0.211184	10.5421	0.631168	0.951114
scRNA-seq	ZNF304	edgeR-QLF	Fibroblast	0.253434	3.97994	0.631215	0.951114
scRNA-seq	APLF	edgeR-QLF	Fibroblast	0.169193	2.83119	0.631267	0.951114
scRNA-seq	APH1B	edgeR-QLF	Fibroblast	0.19119	4.5965	0.631286	0.951114
scRNA-seq	MYCL	edgeR-QLF	Fibroblast	0.542147	-1.71442	0.631411	0.951114
scRNA-seq	SEC22C	edgeR-QLF	Fibroblast	-0.0864672	6.7926	0.631513	0.951114
scRNA-seq	RIC1	edgeR-QLF	Fibroblast	0.149988	4.88045	0.631536	0.951114
scRNA-seq	ERO1A	edgeR-QLF	Fibroblast	0.175286	5.3238	0.631558	0.951114
scRNA-seq	POLRMT	edgeR-QLF	Fibroblast	0.21309	4.55971	0.631582	0.951114
scRNA-seq	PLCB2	edgeR-QLF	Fibroblast	-0.354109	0.262006	0.631661	0.951114
scRNA-seq	MATN1-AS1	edgeR-QLF	Fibroblast	-0.274874	0.871758	0.631927	0.951114
scRNA-seq	UBE3D	edgeR-QLF	Fibroblast	-0.212482	2.61344	0.632032	0.951114
scRNA-seq	TM9SF3	edgeR-QLF	Fibroblast	-0.114908	6.92191	0.632499	0.951114
scRNA-seq	MKNK1	edgeR-QLF	Fibroblast	0.123659	5.87868	0.632527	0.951114
scRNA-seq	DMXL1	edgeR-QLF	Fibroblast	-0.1201	5.26383	0.632577	0.951114
scRNA-seq	FCGR2B	edgeR-QLF	Fibroblast	-0.469497	0.879617	0.632737	0.951114
scRNA-seq	PGBD4	edgeR-QLF	Fibroblast	0.179376	3.08134	0.632751	0.951114
scRNA-seq	RCOR1	edgeR-QLF	Fibroblast	-0.195885	3.48031	0.632786	0.951114
scRNA-seq	SACS	edgeR-QLF	Fibroblast	-0.136915	5.82703	0.632887	0.951114
scRNA-seq	DNAJC18	edgeR-QLF	Fibroblast	-0.121295	4.78322	0.632972	0.951114
scRNA-seq	F2RL1	edgeR-QLF	Fibroblast	0.313478	4.80021	0.63304	0.951114
scRNA-seq	KCTD9	edgeR-QLF	Fibroblast	-0.157657	5.2297	0.633119	0.951114
scRNA-seq	TTC14	edgeR-QLF	Fibroblast	-0.0942078	5.7672	0.633178	0.951114
scRNA-seq	TRAPPC10	edgeR-QLF	Fibroblast	0.230514	3.46148	0.633203	0.951114
scRNA-seq	MAPK10	edgeR-QLF	Fibroblast	-0.189694	5.9118	0.633274	0.951114
scRNA-seq	EEF1G	edgeR-QLF	Fibroblast	0.101688	9.465	0.633297	0.951114
scRNA-seq	UTP15	edgeR-QLF	Fibroblast	-0.151629	3.71789	0.633328	0.951114
scRNA-seq	CTBP1	edgeR-QLF	Fibroblast	-0.125756	5.98641	0.633389	0.951114
scRNA-seq	MRPS9	edgeR-QLF	Fibroblast	-0.167703	5.23706	0.633414	0.951114
scRNA-seq	PANK1	edgeR-QLF	Fibroblast	-0.248495	1.52846	0.633419	0.951114
scRNA-seq	OMD	edgeR-QLF	Fibroblast	-0.22777	8.39786	0.633786	0.951114
scRNA-seq	TESK2	edgeR-QLF	Fibroblast	0.195735	3.20736	0.633845	0.951114
scRNA-seq	AMMECR1L	edgeR-QLF	Fibroblast	0.233873	3.66722	0.633885	0.951114
scRNA-seq	SS18	edgeR-QLF	Fibroblast	-0.0992063	6.63232	0.633971	0.951114
scRNA-seq	BAZ1B	edgeR-QLF	Fibroblast	-0.115738	6.4775	0.633972	0.951114
scRNA-seq	ATP1B1	edgeR-QLF	Fibroblast	-0.216344	5.76045	0.633994	0.951114
scRNA-seq	MRPS16	edgeR-QLF	Fibroblast	0.100082	6.36448	0.634093	0.951114
scRNA-seq	BEND3	edgeR-QLF	Fibroblast	0.352653	0.917379	0.634099	0.951114
scRNA-seq	KCNN4	edgeR-QLF	Fibroblast	0.307629	5.60652	0.634239	0.951114
scRNA-seq	ZNF280C	edgeR-QLF	Fibroblast	0.215632	2.64104	0.634322	0.951114
scRNA-seq	PAQR3	edgeR-QLF	Fibroblast	0.144228	4.41722	0.634333	0.951114
scRNA-seq	GLIPR1L2	edgeR-QLF	Fibroblast	-0.220872	2.33974	0.634358	0.951114
scRNA-seq	GATM	edgeR-QLF	Fibroblast	-0.267791	2.8522	0.634426	0.951114
scRNA-seq	NFKBIE	edgeR-QLF	Fibroblast	-0.21105	3.51695	0.634445	0.951114
scRNA-seq	NTRK2	edgeR-QLF	Fibroblast	-0.292248	6.83561	0.634451	0.951114
scRNA-seq	SEL1L3	edgeR-QLF	Fibroblast	0.458888	3.22075	0.634515	0.951114
scRNA-seq	WEE1	edgeR-QLF	Fibroblast	0.149352	5.38462	0.634655	0.951114
scRNA-seq	CDC42SE2	edgeR-QLF	Fibroblast	-0.161405	5.12589	0.634686	0.951114
scRNA-seq	RYBP	edgeR-QLF	Fibroblast	-0.183693	4.55729	0.634693	0.951114
scRNA-seq	APRT	edgeR-QLF	Fibroblast	-0.104654	7.27538	0.634781	0.951114
scRNA-seq	PPA1	edgeR-QLF	Fibroblast	0.107697	7.40737	0.634819	0.951114
scRNA-seq	TRPV1	edgeR-QLF	Fibroblast	-0.203297	1.75332	0.63493	0.951114
scRNA-seq	GPR157	edgeR-QLF	Fibroblast	0.233457	2.65503	0.634939	0.951114
scRNA-seq	CPPED1	edgeR-QLF	Fibroblast	0.11977	6.10059	0.634958	0.951114
scRNA-seq	LY96	edgeR-QLF	Fibroblast	-0.150788	3.97517	0.635067	0.951114
scRNA-seq	CCDC184	edgeR-QLF	Fibroblast	0.272535	3.80489	0.635104	0.951114
scRNA-seq	EPHA1-AS1	edgeR-QLF	Fibroblast	0.242759	0.955038	0.635177	0.951114
scRNA-seq	DAZAP1	edgeR-QLF	Fibroblast	-0.121348	4.36996	0.635195	0.951114
scRNA-seq	LAGE3	edgeR-QLF	Fibroblast	0.173674	4.75826	0.635334	0.951114
scRNA-seq	ENOX1	edgeR-QLF	Fibroblast	-0.34201	2.24089	0.63557	0.951114
scRNA-seq	SFTA1P	edgeR-QLF	Fibroblast	-0.242996	3.63971	0.635645	0.951114
scRNA-seq	HSPA12A	edgeR-QLF	Fibroblast	-0.211421	4.15777	0.635683	0.951114
scRNA-seq	CMSS1	edgeR-QLF	Fibroblast	-0.130288	5.31186	0.635729	0.951114
scRNA-seq	RFT1	edgeR-QLF	Fibroblast	-0.171895	4.72821	0.635856	0.951114
scRNA-seq	SMARCD1	edgeR-QLF	Fibroblast	0.201811	4.17789	0.635996	0.951114
scRNA-seq	ADD2	edgeR-QLF	Fibroblast	0.608303	1.57361	0.636002	0.951114
scRNA-seq	RTCA	edgeR-QLF	Fibroblast	-0.132191	5.42337	0.63601	0.951114
scRNA-seq	SKP2	edgeR-QLF	Fibroblast	-0.210681	3.563	0.63601	0.951114
scRNA-seq	PARD6B	edgeR-QLF	Fibroblast	0.275422	1.58632	0.636056	0.951114
scRNA-seq	FBLIM1	edgeR-QLF	Fibroblast	-0.132427	8.63753	0.636104	0.951114
scRNA-seq	DBNL	edgeR-QLF	Fibroblast	0.112099	7.83486	0.636251	0.951114
scRNA-seq	STEAP4	edgeR-QLF	Fibroblast	0.317726	7.76039	0.636259	0.951114
scRNA-seq	SUMO1	edgeR-QLF	Fibroblast	0.10253	7.28761	0.636281	0.951114
scRNA-seq	MBNL2	edgeR-QLF	Fibroblast	-0.107659	6.58195	0.636497	0.951114
scRNA-seq	BTBD1	edgeR-QLF	Fibroblast	0.164663	4.11818	0.636592	0.951114
scRNA-seq	FEN1	edgeR-QLF	Fibroblast	-0.217377	3.47999	0.636726	0.951114
scRNA-seq	MIR210HG	edgeR-QLF	Fibroblast	0.360107	2.81209	0.636772	0.951114
scRNA-seq	MTG1	edgeR-QLF	Fibroblast	0.16741	5.57622	0.636809	0.951114
scRNA-seq	FAM168B	edgeR-QLF	Fibroblast	0.130316	6.07131	0.63703	0.951114
scRNA-seq	DNAJC9	edgeR-QLF	Fibroblast	0.169264	4.38799	0.637036	0.951114
scRNA-seq	SLU7	edgeR-QLF	Fibroblast	-0.106457	6.7882	0.637131	0.951114
scRNA-seq	CADPS2	edgeR-QLF	Fibroblast	0.224258	4.68661	0.63716	0.951114
scRNA-seq	CYB5RL	edgeR-QLF	Fibroblast	-0.210867	3.29703	0.637187	0.951114
scRNA-seq	NEDD9	edgeR-QLF	Fibroblast	0.206877	6.92637	0.637222	0.951114
scRNA-seq	NUDT16	edgeR-QLF	Fibroblast	-0.190907	5.58492	0.637281	0.951114
scRNA-seq	SFRP2	edgeR-QLF	Fibroblast	0.249026	9.53756	0.637419	0.951114
scRNA-seq	MYO6	edgeR-QLF	Fibroblast	-0.144342	6.17273	0.637572	0.951114
scRNA-seq	EIF4A3	edgeR-QLF	Fibroblast	0.122613	6.98558	0.637597	0.951114
scRNA-seq	EFNA3	edgeR-QLF	Fibroblast	-0.232421	1.71558	0.637637	0.951114
scRNA-seq	POLR3G	edgeR-QLF	Fibroblast	0.239489	0.631874	0.637662	0.951114
scRNA-seq	ITGA9	edgeR-QLF	Fibroblast	0.238358	5.36978	0.637716	0.951114
scRNA-seq	CFAP97D1	edgeR-QLF	Fibroblast	0.229822	0.781442	0.637763	0.951114
scRNA-seq	TM6SF1	edgeR-QLF	Fibroblast	-0.310116	4.04565	0.637767	0.951114
scRNA-seq	LCMT2	edgeR-QLF	Fibroblast	0.14873	4.29321	0.637781	0.951114
scRNA-seq	NOMO1	edgeR-QLF	Fibroblast	-0.138846	4.12713	0.637802	0.951114
scRNA-seq	CENPW	edgeR-QLF	Fibroblast	0.232152	1.91856	0.638038	0.951114
scRNA-seq	RAB5IF	edgeR-QLF	Fibroblast	0.125704	6.15973	0.638048	0.951114
scRNA-seq	IRF1	edgeR-QLF	Fibroblast	0.179325	5.86192	0.638124	0.951114
scRNA-seq	PDCD10	edgeR-QLF	Fibroblast	-0.132819	5.69894	0.638228	0.951114
scRNA-seq	PLEKHF1	edgeR-QLF	Fibroblast	0.12379	5.2717	0.638328	0.951114
scRNA-seq	SLC45A4	edgeR-QLF	Fibroblast	-0.298362	1.68972	0.638401	0.951114
scRNA-seq	CWC25	edgeR-QLF	Fibroblast	-0.112169	5.36648	0.63842	0.951114
scRNA-seq	GBP3	edgeR-QLF	Fibroblast	0.184568	5.71142	0.63843	0.951114
scRNA-seq	PDAP1	edgeR-QLF	Fibroblast	0.0873775	7.16319	0.638536	0.951114
scRNA-seq	PSMC3	edgeR-QLF	Fibroblast	-0.0947627	7.95972	0.638677	0.951114
scRNA-seq	CD80	edgeR-QLF	Fibroblast	0.564835	-0.301265	0.63869	0.951114
scRNA-seq	TAPBPL	edgeR-QLF	Fibroblast	0.121492	6.18679	0.638702	0.951114
scRNA-seq	PNO1	edgeR-QLF	Fibroblast	-0.13844	5.09625	0.638706	0.951114
scRNA-seq	FASTKD5	edgeR-QLF	Fibroblast	0.234114	4.19595	0.638732	0.951114
scRNA-seq	UCHL5	edgeR-QLF	Fibroblast	0.10078	5.52215	0.639013	0.951114
scRNA-seq	NFE2L3	edgeR-QLF	Fibroblast	0.237829	3.23398	0.639088	0.951114
scRNA-seq	ATP8B4	edgeR-QLF	Fibroblast	0.33597	1.72094	0.639102	0.951114
scRNA-seq	MCM3	edgeR-QLF	Fibroblast	0.131972	6.04171	0.639136	0.951114
scRNA-seq	MIS12	edgeR-QLF	Fibroblast	0.168255	4.20883	0.639224	0.951114
scRNA-seq	SLC26A6	edgeR-QLF	Fibroblast	0.169077	4.54304	0.639409	0.951114
scRNA-seq	ZC3H7A	edgeR-QLF	Fibroblast	-0.101564	5.86799	0.639532	0.951114
scRNA-seq	PSPC1	edgeR-QLF	Fibroblast	0.127148	4.92618	0.639549	0.951114
scRNA-seq	CLEC2B	edgeR-QLF	Fibroblast	0.357463	3.73245	0.639739	0.951114
scRNA-seq	EIF4ENIF1	edgeR-QLF	Fibroblast	-0.222418	4.81577	0.639742	0.951114
scRNA-seq	ATG16L2	edgeR-QLF	Fibroblast	0.169522	4.93325	0.639839	0.951114
scRNA-seq	MARK2	edgeR-QLF	Fibroblast	0.189468	3.60924	0.639845	0.951114
scRNA-seq	TMEM59	edgeR-QLF	Fibroblast	0.0951533	9.18927	0.639923	0.951114
scRNA-seq	DOCK8	edgeR-QLF	Fibroblast	-0.269418	2.3909	0.639939	0.951114
scRNA-seq	CLCN7	edgeR-QLF	Fibroblast	-0.200305	4.92848	0.639993	0.951114
scRNA-seq	ACYP1	edgeR-QLF	Fibroblast	-0.177199	3.54612	0.640058	0.951114
scRNA-seq	INTS2	edgeR-QLF	Fibroblast	-0.197269	2.95901	0.640062	0.951114
scRNA-seq	CCDC28B	edgeR-QLF	Fibroblast	0.170627	4.57113	0.640346	0.951114
scRNA-seq	RNF217-AS1	edgeR-QLF	Fibroblast	-0.172027	2.05199	0.640541	0.951114
scRNA-seq	RUBCN	edgeR-QLF	Fibroblast	0.159962	4.95899	0.640577	0.951114
scRNA-seq	IFT43	edgeR-QLF	Fibroblast	0.121006	6.27474	0.640601	0.951114
scRNA-seq	DNAJB12	edgeR-QLF	Fibroblast	0.0866075	6.20689	0.640637	0.951114
scRNA-seq	PARP6	edgeR-QLF	Fibroblast	-0.153747	5.66853	0.640642	0.951114
scRNA-seq	KAT6B	edgeR-QLF	Fibroblast	-0.10387	5.92672	0.640653	0.951114
scRNA-seq	PARVG	edgeR-QLF	Fibroblast	0.422977	1.27816	0.640681	0.951114
scRNA-seq	S100A4	edgeR-QLF	Fibroblast	-0.200652	10.4608	0.640716	0.951114
scRNA-seq	UFD1	edgeR-QLF	Fibroblast	-0.0912157	7.00146	0.640848	0.951114
scRNA-seq	FBXO46	edgeR-QLF	Fibroblast	-0.248129	1.41145	0.640875	0.951114
scRNA-seq	B3GAT3	edgeR-QLF	Fibroblast	-0.129599	5.96831	0.64101	0.951114
scRNA-seq	TPRN	edgeR-QLF	Fibroblast	0.256094	3.14731	0.641099	0.951114
scRNA-seq	KCND3	edgeR-QLF	Fibroblast	0.248689	3.72066	0.641102	0.951114
scRNA-seq	ZHX1	edgeR-QLF	Fibroblast	-0.135851	5.64462	0.641241	0.951114
scRNA-seq	GCSH	edgeR-QLF	Fibroblast	-0.146044	4.9912	0.641344	0.951114
scRNA-seq	HDAC5	edgeR-QLF	Fibroblast	-0.1524	6.20725	0.641353	0.951114
scRNA-seq	SERBP1	edgeR-QLF	Fibroblast	0.0912403	7.63486	0.641415	0.951114
scRNA-seq	ITGAE	edgeR-QLF	Fibroblast	0.124069	5.25292	0.641421	0.951114
scRNA-seq	MAN1A1	edgeR-QLF	Fibroblast	0.139515	5.51739	0.641485	0.951114
scRNA-seq	WDSUB1	edgeR-QLF	Fibroblast	-0.133597	4.48482	0.641532	0.951114
scRNA-seq	BBS7	edgeR-QLF	Fibroblast	0.175552	4.69491	0.641618	0.951114
scRNA-seq	HNRNPC	edgeR-QLF	Fibroblast	-0.0876823	8.27233	0.641621	0.951114
scRNA-seq	DNAJC6	edgeR-QLF	Fibroblast	0.355312	1.61715	0.641701	0.951114
scRNA-seq	C9	edgeR-QLF	Fibroblast	0.168661	3.48383	0.641711	0.951114
scRNA-seq	FAM3C	edgeR-QLF	Fibroblast	-0.13663	6.67827	0.641846	0.951114
scRNA-seq	PHKA2	edgeR-QLF	Fibroblast	0.178413	4.03579	0.641851	0.951114
scRNA-seq	MORF4L1	edgeR-QLF	Fibroblast	0.0901554	8.3178	0.641864	0.951114
scRNA-seq	DDX56	edgeR-QLF	Fibroblast	0.0999892	6.24709	0.641939	0.951114
scRNA-seq	TAF12	edgeR-QLF	Fibroblast	0.115828	5.68104	0.641962	0.951114
scRNA-seq	PWWP2A	edgeR-QLF	Fibroblast	0.162972	4.56402	0.642097	0.951114
scRNA-seq	L3MBTL1	edgeR-QLF	Fibroblast	-0.306502	3.44615	0.642381	0.951114
scRNA-seq	FAT1	edgeR-QLF	Fibroblast	0.189584	7.43274	0.642413	0.951114
scRNA-seq	POLR2H	edgeR-QLF	Fibroblast	-0.0975734	5.8318	0.642419	0.951114
scRNA-seq	ACAN	edgeR-QLF	Fibroblast	0.326867	6.14112	0.642489	0.951114
scRNA-seq	DPH7	edgeR-QLF	Fibroblast	-0.207239	5.19856	0.642503	0.951114
scRNA-seq	LINC01857	edgeR-QLF	Fibroblast	-0.878121	-3.15328	0.642638	0.951114
scRNA-seq	LNX2	edgeR-QLF	Fibroblast	-0.172875	3.49843	0.642687	0.951114
scRNA-seq	SIN3B	edgeR-QLF	Fibroblast	0.14433	4.67606	0.642696	0.951114
scRNA-seq	MORN2	edgeR-QLF	Fibroblast	-0.169121	4.85291	0.642714	0.951114
scRNA-seq	TENT5A	edgeR-QLF	Fibroblast	0.183425	7.71364	0.643063	0.951114
scRNA-seq	GAS6	edgeR-QLF	Fibroblast	-0.142177	9.9109	0.643109	0.951114
scRNA-seq	BRSK1	edgeR-QLF	Fibroblast	0.331726	0.0217009	0.643137	0.951114
scRNA-seq	TNS1	edgeR-QLF	Fibroblast	-0.173916	9.22713	0.643286	0.951114
scRNA-seq	PNPO	edgeR-QLF	Fibroblast	0.13736	4.9135	0.643358	0.951114
scRNA-seq	PYM1	edgeR-QLF	Fibroblast	-0.114839	5.10241	0.643416	0.951114
scRNA-seq	NAF1	edgeR-QLF	Fibroblast	-0.205321	2.24282	0.643421	0.951114
scRNA-seq	SMC2	edgeR-QLF	Fibroblast	-0.135572	4.87548	0.643439	0.951114
scRNA-seq	PIDD1	edgeR-QLF	Fibroblast	-0.222571	3.66008	0.643443	0.951114
scRNA-seq	PPP1R14C	edgeR-QLF	Fibroblast	0.275724	2.47248	0.643633	0.951114
scRNA-seq	MREG	edgeR-QLF	Fibroblast	0.230931	0.438383	0.643743	0.951114
scRNA-seq	RHBDD2	edgeR-QLF	Fibroblast	0.106372	7.29644	0.64376	0.951114
scRNA-seq	E2F5	edgeR-QLF	Fibroblast	-0.129131	4.95576	0.643799	0.951114
scRNA-seq	SNCG	edgeR-QLF	Fibroblast	-0.116278	8.17931	0.64387	0.951114
scRNA-seq	ZNF816	edgeR-QLF	Fibroblast	0.222872	2.54265	0.643911	0.951114
scRNA-seq	B3GALNT2	edgeR-QLF	Fibroblast	0.223383	3.57325	0.643916	0.951114
scRNA-seq	ZMYM2	edgeR-QLF	Fibroblast	-0.103997	5.37244	0.644089	0.951114
scRNA-seq	DVL3	edgeR-QLF	Fibroblast	0.142761	5.74688	0.644171	0.951114
scRNA-seq	ACSS3	edgeR-QLF	Fibroblast	-0.198626	4.91558	0.644262	0.951114
scRNA-seq	ZCCHC14	edgeR-QLF	Fibroblast	0.158659	5.13967	0.644274	0.951114
scRNA-seq	RAB17	edgeR-QLF	Fibroblast	0.61439	2.27991	0.644408	0.951114
scRNA-seq	BAG4	edgeR-QLF	Fibroblast	-0.140227	5.38769	0.644439	0.951114
scRNA-seq	ZNF710-AS1	edgeR-QLF	Fibroblast	0.237426	2.31646	0.644483	0.951114
scRNA-seq	HK1	edgeR-QLF	Fibroblast	0.0870162	7.54782	0.644536	0.951114
scRNA-seq	TBCCD1	edgeR-QLF	Fibroblast	-0.173653	4.44432	0.64474	0.951114
scRNA-seq	NGFR	edgeR-QLF	Fibroblast	-0.373661	2.59241	0.644749	0.951114
scRNA-seq	MAP4	edgeR-QLF	Fibroblast	0.0911813	8.87977	0.644844	0.951114
scRNA-seq	SAP30BP	edgeR-QLF	Fibroblast	-0.12935	6.44272	0.644904	0.951114
scRNA-seq	PIM2	edgeR-QLF	Fibroblast	-0.206663	3.74024	0.644961	0.951114
scRNA-seq	DNAJC15	edgeR-QLF	Fibroblast	-0.0936746	6.56423	0.644973	0.951114
scRNA-seq	TOMM34	edgeR-QLF	Fibroblast	-0.116225	5.7624	0.645018	0.951114
scRNA-seq	C2CD2	edgeR-QLF	Fibroblast	0.160624	5.4085	0.645052	0.951114
scRNA-seq	CPT1A	edgeR-QLF	Fibroblast	-0.157166	5.1056	0.645059	0.951114
scRNA-seq	TNFRSF10D	edgeR-QLF	Fibroblast	0.228544	3.82226	0.645131	0.951114
scRNA-seq	DROSHA	edgeR-QLF	Fibroblast	-0.149123	5.09222	0.645324	0.951114
scRNA-seq	ADK	edgeR-QLF	Fibroblast	-0.11404	5.72165	0.645337	0.951114
scRNA-seq	MRPL47	edgeR-QLF	Fibroblast	-0.102517	5.30175	0.645346	0.951114
scRNA-seq	EXOSC9	edgeR-QLF	Fibroblast	0.118725	4.8309	0.645471	0.951114
scRNA-seq	LINC00960	edgeR-QLF	Fibroblast	-0.342376	2.84852	0.645645	0.951114
scRNA-seq	LINC00472	edgeR-QLF	Fibroblast	0.221792	2.83224	0.645702	0.951114
scRNA-seq	HHIPL1	edgeR-QLF	Fibroblast	-0.214959	3.03069	0.645712	0.951114
scRNA-seq	PLPPR4	edgeR-QLF	Fibroblast	0.333448	3.86133	0.645895	0.951114
scRNA-seq	SLC35B3	edgeR-QLF	Fibroblast	0.149839	4.99167	0.645934	0.951114
scRNA-seq	PIAS3	edgeR-QLF	Fibroblast	0.106712	7.22869	0.64595	0.951114
scRNA-seq	VSIG4	edgeR-QLF	Fibroblast	-0.508613	2.9817	0.646159	0.951114
scRNA-seq	ASAH1	edgeR-QLF	Fibroblast	-0.118178	7.80289	0.646192	0.951114
scRNA-seq	ACP5	edgeR-QLF	Fibroblast	0.364908	4.2705	0.646239	0.951114
scRNA-seq	KIF16B	edgeR-QLF	Fibroblast	-0.150822	4.78946	0.646258	0.951114
scRNA-seq	STPG1	edgeR-QLF	Fibroblast	0.176881	4.35844	0.646373	0.951114
scRNA-seq	SRGAP2B	edgeR-QLF	Fibroblast	0.189568	2.96726	0.646447	0.951114
scRNA-seq	ATP5PO	edgeR-QLF	Fibroblast	-0.0816828	7.95499	0.64645	0.951114
scRNA-seq	ZNF335	edgeR-QLF	Fibroblast	0.162425	4.6884	0.646457	0.951114
scRNA-seq	AP2B1	edgeR-QLF	Fibroblast	0.139219	6.8401	0.646525	0.951114
scRNA-seq	PTBP1	edgeR-QLF	Fibroblast	0.123451	7.01458	0.646735	0.951114
scRNA-seq	CMC4	edgeR-QLF	Fibroblast	0.147953	4.66136	0.646862	0.951114
scRNA-seq	CKB	edgeR-QLF	Fibroblast	-0.212853	6.0343	0.646866	0.951114
scRNA-seq	LRIG3	edgeR-QLF	Fibroblast	-0.0983727	5.14074	0.646999	0.951114
scRNA-seq	ZNF155	edgeR-QLF	Fibroblast	0.198365	3.55255	0.647219	0.951114
scRNA-seq	INPP1	edgeR-QLF	Fibroblast	0.199948	5.54017	0.647237	0.951114
scRNA-seq	CASS4	edgeR-QLF	Fibroblast	-0.423524	-0.275085	0.647375	0.951114
scRNA-seq	NASP	edgeR-QLF	Fibroblast	0.141753	5.98675	0.647409	0.951114
scRNA-seq	CUL3	edgeR-QLF	Fibroblast	0.110634	5.14706	0.647433	0.951114
scRNA-seq	RARS2	edgeR-QLF	Fibroblast	0.134336	6.28419	0.647491	0.951114
scRNA-seq	GSDME	edgeR-QLF	Fibroblast	0.168274	5.35495	0.647513	0.951114
scRNA-seq	TMEM181	edgeR-QLF	Fibroblast	-0.127193	5.03004	0.647554	0.951114
scRNA-seq	CCDC71	edgeR-QLF	Fibroblast	-0.285979	2.11568	0.647557	0.951114
scRNA-seq	WASHC2C	edgeR-QLF	Fibroblast	0.139098	4.18485	0.647561	0.951114
scRNA-seq	TMEM41B	edgeR-QLF	Fibroblast	0.158179	4.816	0.64759	0.951114
scRNA-seq	TCIRG1	edgeR-QLF	Fibroblast	0.153152	6.48485	0.647716	0.951114
scRNA-seq	RAB7A	edgeR-QLF	Fibroblast	0.0787209	8.61809	0.64789	0.951114
scRNA-seq	ZNF766	edgeR-QLF	Fibroblast	-0.142491	4.87553	0.647898	0.951114
scRNA-seq	NARS2	edgeR-QLF	Fibroblast	-0.196095	4.06854	0.647989	0.951114
scRNA-seq	ERG28	edgeR-QLF	Fibroblast	-0.135363	6.25181	0.648018	0.951114
scRNA-seq	PPP1R15A	edgeR-QLF	Fibroblast	0.134693	7.46262	0.648067	0.951114
scRNA-seq	BCL2L11	edgeR-QLF	Fibroblast	-0.182566	3.00257	0.648096	0.951114
scRNA-seq	PTGER4	edgeR-QLF	Fibroblast	-0.185171	3.91389	0.64812	0.951114
scRNA-seq	KRT17	edgeR-QLF	Fibroblast	0.245406	7.92273	0.648167	0.951114
scRNA-seq	GAN	edgeR-QLF	Fibroblast	0.187073	3.62487	0.648177	0.951114
scRNA-seq	ZNF223	edgeR-QLF	Fibroblast	-0.21514	2.7911	0.648438	0.951387
scRNA-seq	LAMA5	edgeR-QLF	Fibroblast	0.202622	7.24609	0.64851	0.951387
scRNA-seq	CDK5RAP2	edgeR-QLF	Fibroblast	-0.161751	6.72616	0.648759	0.951613
scRNA-seq	LINC01504	edgeR-QLF	Fibroblast	-0.359649	1.07047	0.64881	0.951613
scRNA-seq	CNIH1	edgeR-QLF	Fibroblast	-0.104751	7.31351	0.649054	0.951862
scRNA-seq	RPS6KA4	edgeR-QLF	Fibroblast	0.192295	2.18365	0.649487	0.952331
scRNA-seq	LRRC34	edgeR-QLF	Fibroblast	0.152245	3.07181	0.649568	0.952331
scRNA-seq	FPR1	edgeR-QLF	Fibroblast	-0.506923	1.15294	0.649646	0.952331
scRNA-seq	CYP2R1	edgeR-QLF	Fibroblast	-0.171922	3.92792	0.649711	0.952331
scRNA-seq	POLR1D	edgeR-QLF	Fibroblast	-0.105229	6.55126	0.649896	0.952331
scRNA-seq	POMGNT2	edgeR-QLF	Fibroblast	0.181202	4.76812	0.649903	0.952331
scRNA-seq	MOSPD3	edgeR-QLF	Fibroblast	-0.124809	5.34961	0.649985	0.952331
scRNA-seq	EPS8L1	edgeR-QLF	Fibroblast	-0.457457	1.33153	0.649999	0.952331
scRNA-seq	ABHD5	edgeR-QLF	Fibroblast	0.15433	4.02148	0.650089	0.952331
scRNA-seq	PIGX	edgeR-QLF	Fibroblast	-0.165728	4.3723	0.650191	0.952331
scRNA-seq	STRN	edgeR-QLF	Fibroblast	-0.167518	3.81363	0.650205	0.952331
scRNA-seq	NCK1	edgeR-QLF	Fibroblast	-0.137213	5.52681	0.650278	0.952331
scRNA-seq	QRICH2	edgeR-QLF	Fibroblast	0.326878	1.44062	0.650327	0.952331
scRNA-seq	ANAPC4	edgeR-QLF	Fibroblast	-0.145179	5.21835	0.650795	0.952907
scRNA-seq	ATXN3	edgeR-QLF	Fibroblast	-0.0897963	6.32415	0.651038	0.952969
scRNA-seq	PRR14	edgeR-QLF	Fibroblast	-0.129884	4.15625	0.651077	0.952969
scRNA-seq	GNG5	edgeR-QLF	Fibroblast	-0.114706	7.66751	0.65123	0.952969
scRNA-seq	PGAP2	edgeR-QLF	Fibroblast	0.15155	4.80575	0.651333	0.952969
scRNA-seq	ZFAND3	edgeR-QLF	Fibroblast	-0.133818	4.76662	0.651556	0.952969
scRNA-seq	KCNK17	edgeR-QLF	Fibroblast	-0.308492	4.18358	0.651686	0.952969
scRNA-seq	ZFP62	edgeR-QLF	Fibroblast	-0.165811	3.72926	0.651688	0.952969
scRNA-seq	CNRIP1	edgeR-QLF	Fibroblast	0.111009	6.50694	0.651723	0.952969
scRNA-seq	RUNX1T1	edgeR-QLF	Fibroblast	0.182584	5.69517	0.65178	0.952969
scRNA-seq	SETDB2	edgeR-QLF	Fibroblast	-0.137787	4.0517	0.651801	0.952969
scRNA-seq	CDH23	edgeR-QLF	Fibroblast	0.556856	3.49398	0.65186	0.952969
scRNA-seq	BST1	edgeR-QLF	Fibroblast	0.147589	5.46839	0.652169	0.952969
scRNA-seq	MKRN2	edgeR-QLF	Fibroblast	-0.111316	6.14328	0.652223	0.952969
scRNA-seq	BMPR1B	edgeR-QLF	Fibroblast	-0.259199	4.27849	0.65237	0.952969
scRNA-seq	CCDC180	edgeR-QLF	Fibroblast	0.223385	2.27572	0.652425	0.952969
scRNA-seq	SNX13	edgeR-QLF	Fibroblast	-0.123168	5.15458	0.652465	0.952969
scRNA-seq	PHYHIP	edgeR-QLF	Fibroblast	0.37955	2.54948	0.65247	0.952969
scRNA-seq	SDC2	edgeR-QLF	Fibroblast	-0.19664	8.70425	0.652518	0.952969
scRNA-seq	MXRA5	edgeR-QLF	Fibroblast	0.234349	7.89764	0.652546	0.952969
scRNA-seq	TBX18	edgeR-QLF	Fibroblast	0.220274	5.27431	0.65261	0.952969
scRNA-seq	CYB5R2	edgeR-QLF	Fibroblast	-0.163647	4.87206	0.652626	0.952969
scRNA-seq	CHCHD3	edgeR-QLF	Fibroblast	0.132247	6.08013	0.652639	0.952969
scRNA-seq	ACSL4	edgeR-QLF	Fibroblast	-0.136085	5.34897	0.652682	0.952969
scRNA-seq	FGFBP3	edgeR-QLF	Fibroblast	-0.393269	1.89517	0.652691	0.952969
scRNA-seq	ZNF510	edgeR-QLF	Fibroblast	-0.19279	3.34496	0.652694	0.952969
scRNA-seq	AMOTL2	edgeR-QLF	Fibroblast	-0.122401	6.9065	0.652901	0.952969
scRNA-seq	FEM1B	edgeR-QLF	Fibroblast	-0.117082	5.97478	0.652962	0.952969
scRNA-seq	POMZP3	edgeR-QLF	Fibroblast	-0.227741	3.09732	0.652975	0.952969
scRNA-seq	MALT1	edgeR-QLF	Fibroblast	0.218646	3.72233	0.652977	0.952969
scRNA-seq	RPUSD2	edgeR-QLF	Fibroblast	-0.181871	3.76643	0.653085	0.952969
scRNA-seq	MT1M	edgeR-QLF	Fibroblast	0.198638	6.1034	0.653138	0.952969
scRNA-seq	PLEKHH3	edgeR-QLF	Fibroblast	-0.18276	3.80354	0.653188	0.952969
scRNA-seq	MRPS10	edgeR-QLF	Fibroblast	-0.105584	5.85641	0.653367	0.953124
scRNA-seq	C1GALT1C1	edgeR-QLF	Fibroblast	-0.157436	6.02096	0.653543	0.953273
scRNA-seq	NPIPA2	edgeR-QLF	Fibroblast	0.170157	2.85192	0.653735	0.953328
scRNA-seq	PGR	edgeR-QLF	Fibroblast	-0.22549	5.34719	0.653752	0.953328
scRNA-seq	MED14	edgeR-QLF	Fibroblast	-0.148354	5.03466	0.653801	0.953328
scRNA-seq	IMPA2	edgeR-QLF	Fibroblast	-0.269017	2.18193	0.653931	0.953405
scRNA-seq	SLC46A1	edgeR-QLF	Fibroblast	0.130777	4.77188	0.654001	0.953405
scRNA-seq	BYSL	edgeR-QLF	Fibroblast	0.176683	3.69974	0.654204	0.953595
scRNA-seq	PSMA2	edgeR-QLF	Fibroblast	-0.0987378	7.40418	0.654315	0.953649
scRNA-seq	ACAD11	edgeR-QLF	Fibroblast	-0.106724	5.78757	0.654545	0.953746
scRNA-seq	SLC44A1	edgeR-QLF	Fibroblast	-0.10812	6.89789	0.654557	0.953746
scRNA-seq	RHBDD3	edgeR-QLF	Fibroblast	0.177404	4.27027	0.654694	0.953746
scRNA-seq	ATF4	edgeR-QLF	Fibroblast	-0.086627	8.18805	0.654802	0.953746
scRNA-seq	ABCA3	edgeR-QLF	Fibroblast	0.193094	4.75855	0.654806	0.953746
scRNA-seq	ZNF787	edgeR-QLF	Fibroblast	0.244781	0.962667	0.654823	0.953746
scRNA-seq	SAMD9	edgeR-QLF	Fibroblast	0.165387	5.22902	0.65498	0.953791
scRNA-seq	AQP11	edgeR-QLF	Fibroblast	-0.271361	1.06674	0.655061	0.953791
scRNA-seq	NOM1	edgeR-QLF	Fibroblast	-0.183175	3.28154	0.655076	0.953791
scRNA-seq	SIRT6	edgeR-QLF	Fibroblast	0.142418	4.61257	0.655148	0.953791
scRNA-seq	BBOF1	edgeR-QLF	Fibroblast	0.194721	3.97973	0.655385	0.95403
scRNA-seq	ANKRD11	edgeR-QLF	Fibroblast	0.117249	6.45496	0.655524	0.954102
scRNA-seq	KCNE1	edgeR-QLF	Fibroblast	-0.34749	0.163605	0.655582	0.954102
scRNA-seq	HLTF	edgeR-QLF	Fibroblast	-0.117269	5.62821	0.655837	0.954308
scRNA-seq	CD3E	edgeR-QLF	Fibroblast	0.462297	-1.95688	0.655887	0.954308
scRNA-seq	CCDC22	edgeR-QLF	Fibroblast	-0.207486	5.10943	0.656003	0.954308
scRNA-seq	RPL36A	edgeR-QLF	Fibroblast	-0.124849	7.47397	0.656031	0.954308
scRNA-seq	TBC1D2B	edgeR-QLF	Fibroblast	0.1641	5.75183	0.656091	0.954308
scRNA-seq	VSIG2	edgeR-QLF	Fibroblast	-0.296831	1.11016	0.656261	0.954448
scRNA-seq	A2M	edgeR-QLF	Fibroblast	-0.119718	11.526	0.656479	0.954658
scRNA-seq	CAPZA1	edgeR-QLF	Fibroblast	0.102263	6.95279	0.656604	0.954668
scRNA-seq	DEPDC7	edgeR-QLF	Fibroblast	0.230565	1.51862	0.656633	0.954668
scRNA-seq	DCP1B	edgeR-QLF	Fibroblast	-0.121168	5.23489	0.656708	0.95467
scRNA-seq	KIF3C	edgeR-QLF	Fibroblast	-0.18364	4.0547	0.656854	0.954775
scRNA-seq	PIGH	edgeR-QLF	Fibroblast	-0.154645	5.20102	0.656938	0.954777
scRNA-seq	ICA1L	edgeR-QLF	Fibroblast	0.197136	3.53854	0.657061	0.954777
scRNA-seq	KLC4	edgeR-QLF	Fibroblast	-0.128019	4.92933	0.657076	0.954777
scRNA-seq	PAPOLG	edgeR-QLF	Fibroblast	-0.140362	4.36072	0.657321	0.954797
scRNA-seq	MC1R	edgeR-QLF	Fibroblast	0.150882	4.06176	0.657329	0.954797
scRNA-seq	LIPH	edgeR-QLF	Fibroblast	0.234311	1.76348	0.657375	0.954797
scRNA-seq	NCSTN	edgeR-QLF	Fibroblast	-0.0833429	7.31997	0.657458	0.954797
scRNA-seq	SLC35C2	edgeR-QLF	Fibroblast	0.101173	6.09229	0.657644	0.954797
scRNA-seq	DAPK3	edgeR-QLF	Fibroblast	-0.190234	5.75868	0.65775	0.954797
scRNA-seq	AOC3	edgeR-QLF	Fibroblast	-0.134845	7.5655	0.657763	0.954797
scRNA-seq	CANT1	edgeR-QLF	Fibroblast	0.130809	4.86264	0.657803	0.954797
scRNA-seq	SERF2	edgeR-QLF	Fibroblast	-0.111264	9.91668	0.657806	0.954797
scRNA-seq	ARIH2	edgeR-QLF	Fibroblast	0.105965	6.30975	0.657826	0.954797
scRNA-seq	ANK1	edgeR-QLF	Fibroblast	-0.252659	2.50147	0.658126	0.954836
scRNA-seq	GIT1	edgeR-QLF	Fibroblast	0.180177	5.00686	0.658134	0.954836
scRNA-seq	TRIM39	edgeR-QLF	Fibroblast	-0.15048	4.72224	0.658156	0.954836
scRNA-seq	RPL32	edgeR-QLF	Fibroblast	-0.107773	9.38034	0.658176	0.954836
scRNA-seq	CLNS1A	edgeR-QLF	Fibroblast	0.0854076	6.6777	0.658287	0.954836
scRNA-seq	KCNJ15	edgeR-QLF	Fibroblast	0.211611	3.39267	0.658483	0.954836
scRNA-seq	PRKCZ	edgeR-QLF	Fibroblast	0.232103	3.78392	0.658522	0.954836
scRNA-seq	UBR7	edgeR-QLF	Fibroblast	-0.139783	5.58887	0.658567	0.954836
scRNA-seq	CYBRD1	edgeR-QLF	Fibroblast	-0.143125	8.77915	0.658567	0.954836
scRNA-seq	STIM1	edgeR-QLF	Fibroblast	0.15798	5.93661	0.658632	0.954836
scRNA-seq	LSG1	edgeR-QLF	Fibroblast	0.140492	5.00684	0.658739	0.954836
scRNA-seq	PPP2R5D	edgeR-QLF	Fibroblast	-0.0931172	6.86517	0.658786	0.954836
scRNA-seq	CCDC30	edgeR-QLF	Fibroblast	0.194655	3.74874	0.658963	0.954836
scRNA-seq	TBX6	edgeR-QLF	Fibroblast	0.245138	-0.340639	0.658981	0.954836
scRNA-seq	JAGN1	edgeR-QLF	Fibroblast	0.119505	6.1905	0.659022	0.954836
scRNA-seq	PRUNE1	edgeR-QLF	Fibroblast	-0.170368	5.20087	0.659118	0.954836
scRNA-seq	RACK1	edgeR-QLF	Fibroblast	-0.0932868	10.0114	0.65927	0.954836
scRNA-seq	CCR1	edgeR-QLF	Fibroblast	-0.502467	1.16474	0.659311	0.954836
scRNA-seq	TRIM37	edgeR-QLF	Fibroblast	-0.163708	5.2105	0.659333	0.954836
scRNA-seq	SPCS2	edgeR-QLF	Fibroblast	0.0923445	7.20079	0.659392	0.954836
scRNA-seq	FSTL1	edgeR-QLF	Fibroblast	0.119363	9.802	0.659399	0.954836
scRNA-seq	IMMP1L	edgeR-QLF	Fibroblast	-0.180284	3.77795	0.659596	0.955015
scRNA-seq	CEP162	edgeR-QLF	Fibroblast	0.186833	4.45458	0.659963	0.955325
scRNA-seq	AADAT	edgeR-QLF	Fibroblast	0.218127	1.78595	0.660023	0.955325
scRNA-seq	NUP210	edgeR-QLF	Fibroblast	0.354071	0.244242	0.660102	0.955325
scRNA-seq	LRP12	edgeR-QLF	Fibroblast	0.132044	4.4941	0.660114	0.955325
scRNA-seq	HCST	edgeR-QLF	Fibroblast	-0.462408	2.63521	0.660178	0.955325
scRNA-seq	LSP1	edgeR-QLF	Fibroblast	-0.159842	7.03992	0.66026	0.955337
scRNA-seq	FZD4	edgeR-QLF	Fibroblast	0.107392	6.71513	0.660493	0.955568
scRNA-seq	UNC5C	edgeR-QLF	Fibroblast	-0.225721	5.69841	0.660667	0.955628
scRNA-seq	ST8SIA6	edgeR-QLF	Fibroblast	0.516649	0.432081	0.660692	0.955628
scRNA-seq	MANEA-DT	edgeR-QLF	Fibroblast	0.233444	1.67815	0.660755	0.955628
scRNA-seq	RNF11	edgeR-QLF	Fibroblast	-0.120242	6.83023	0.661079	0.955631
scRNA-seq	NFX1	edgeR-QLF	Fibroblast	0.112668	5.6319	0.661114	0.955631
scRNA-seq	HSBP1L1	edgeR-QLF	Fibroblast	0.17819	4.04154	0.661168	0.955631
scRNA-seq	HHEX	edgeR-QLF	Fibroblast	-0.349463	2.87597	0.661189	0.955631
scRNA-seq	EEF1A1	edgeR-QLF	Fibroblast	0.108118	10.9264	0.661223	0.955631
scRNA-seq	TSKU	edgeR-QLF	Fibroblast	0.180304	5.75106	0.661264	0.955631
scRNA-seq	TPGS2	edgeR-QLF	Fibroblast	-0.0915781	7.18631	0.661273	0.955631
scRNA-seq	RCCD1	edgeR-QLF	Fibroblast	-0.235108	4.20364	0.661489	0.955736
scRNA-seq	CIDEB	edgeR-QLF	Fibroblast	0.218293	3.12342	0.661494	0.955736
scRNA-seq	RAB3B	edgeR-QLF	Fibroblast	0.227151	1.40294	0.661608	0.955795
scRNA-seq	KLHL29	edgeR-QLF	Fibroblast	0.235208	2.77349	0.661777	0.95585
scRNA-seq	NPB	edgeR-QLF	Fibroblast	0.307908	2.43536	0.661928	0.95585
scRNA-seq	NOXA1	edgeR-QLF	Fibroblast	0.269432	1.94083	0.662159	0.95585
scRNA-seq	VPS26B	edgeR-QLF	Fibroblast	-0.149289	5.48359	0.662258	0.95585
scRNA-seq	ATP8B1	edgeR-QLF	Fibroblast	0.138612	5.8825	0.662261	0.95585
scRNA-seq	CRYZ	edgeR-QLF	Fibroblast	0.117105	6.30692	0.662367	0.95585
scRNA-seq	GPR141	edgeR-QLF	Fibroblast	-0.343732	-2.26244	0.662375	0.95585
scRNA-seq	ANKZF1	edgeR-QLF	Fibroblast	0.161734	4.82614	0.662416	0.95585
scRNA-seq	RBM14	edgeR-QLF	Fibroblast	0.132258	5.93596	0.662468	0.95585
scRNA-seq	SEH1L	edgeR-QLF	Fibroblast	0.110951	5.26566	0.662577	0.95585
scRNA-seq	CHMP2A	edgeR-QLF	Fibroblast	-0.0894549	8.00109	0.662626	0.95585
scRNA-seq	MMS19	edgeR-QLF	Fibroblast	-0.131638	5.81785	0.662634	0.95585
scRNA-seq	PINLYP	edgeR-QLF	Fibroblast	-0.199059	3.15518	0.662809	0.95585
scRNA-seq	COL16A1	edgeR-QLF	Fibroblast	-0.192421	6.69101	0.66284	0.95585
scRNA-seq	PRIMPOL	edgeR-QLF	Fibroblast	-0.14629	4.3813	0.662899	0.95585
scRNA-seq	ECHDC2	edgeR-QLF	Fibroblast	-0.171859	6.07916	0.662909	0.95585
scRNA-seq	SLC37A3	edgeR-QLF	Fibroblast	0.101038	6.12586	0.663024	0.95585
scRNA-seq	AP2M1	edgeR-QLF	Fibroblast	0.078294	9.03817	0.663091	0.95585
scRNA-seq	ATP13A3	edgeR-QLF	Fibroblast	-0.13464	6.30754	0.66314	0.95585
scRNA-seq	CHST15	edgeR-QLF	Fibroblast	0.225051	5.26606	0.663263	0.95585
scRNA-seq	MPP1	edgeR-QLF	Fibroblast	-0.161541	5.31976	0.663265	0.95585
scRNA-seq	ZNF507	edgeR-QLF	Fibroblast	0.164406	4.0104	0.663313	0.95585
scRNA-seq	DIP2B	edgeR-QLF	Fibroblast	0.169455	4.05136	0.663341	0.95585
scRNA-seq	CCR10	edgeR-QLF	Fibroblast	-0.209384	3.35166	0.663416	0.955852
scRNA-seq	TDRKH-AS1	edgeR-QLF	Fibroblast	-0.196282	-0.0796366	0.663502	0.95587
scRNA-seq	SFT2D1	edgeR-QLF	Fibroblast	-0.131144	5.76768	0.663658	0.955989
scRNA-seq	CFAP44	edgeR-QLF	Fibroblast	0.172488	4.00618	0.664004	0.956237
scRNA-seq	PLSCR1	edgeR-QLF	Fibroblast	0.105849	6.89124	0.664014	0.956237
scRNA-seq	FMO2	edgeR-QLF	Fibroblast	-0.182323	8.78069	0.664051	0.956237
scRNA-seq	EPN2	edgeR-QLF	Fibroblast	0.119521	5.28994	0.664222	0.956377
scRNA-seq	PLCE1	edgeR-QLF	Fibroblast	0.124197	4.95215	0.664449	0.956551
scRNA-seq	CLEC5A	edgeR-QLF	Fibroblast	-0.581016	0.515107	0.664577	0.956551
scRNA-seq	TBL3	edgeR-QLF	Fibroblast	-0.164549	5.72706	0.664584	0.956551
scRNA-seq	ROCK2	edgeR-QLF	Fibroblast	0.126757	6.78215	0.664719	0.956551
scRNA-seq	FANK1	edgeR-QLF	Fibroblast	-0.223309	2.35176	0.66483	0.956551
scRNA-seq	TMEM263	edgeR-QLF	Fibroblast	-0.108746	6.55515	0.664923	0.956551
scRNA-seq	GRPEL2	edgeR-QLF	Fibroblast	-0.189327	3.69621	0.665072	0.956551
scRNA-seq	ACTR6	edgeR-QLF	Fibroblast	-0.127473	4.84525	0.665213	0.956551
scRNA-seq	PPAN	edgeR-QLF	Fibroblast	-0.230175	3.212	0.665319	0.956551
scRNA-seq	TMED8	edgeR-QLF	Fibroblast	0.16138	4.19221	0.66542	0.956551
scRNA-seq	DAPK2	edgeR-QLF	Fibroblast	-0.219059	3.34009	0.665522	0.956551
scRNA-seq	SIRT5	edgeR-QLF	Fibroblast	0.162331	4.41111	0.665589	0.956551
scRNA-seq	PMS2	edgeR-QLF	Fibroblast	0.175193	2.86344	0.666059	0.956551
scRNA-seq	PPA2	edgeR-QLF	Fibroblast	-0.0951317	5.93463	0.66623	0.956551
scRNA-seq	MKRN1	edgeR-QLF	Fibroblast	-0.151908	6.22788	0.66623	0.956551
scRNA-seq	SMIM10L2B	edgeR-QLF	Fibroblast	0.298416	1.23139	0.666282	0.956551
scRNA-seq	FANCF	edgeR-QLF	Fibroblast	0.18657	4.05924	0.666297	0.956551
scRNA-seq	KLHDC2	edgeR-QLF	Fibroblast	-0.0837475	7.33897	0.666306	0.956551
scRNA-seq	UBXN2B	edgeR-QLF	Fibroblast	-0.222742	5.02969	0.666353	0.956551
scRNA-seq	PIGA	edgeR-QLF	Fibroblast	-0.165819	3.21174	0.666583	0.956551
scRNA-seq	SET	edgeR-QLF	Fibroblast	0.154671	7.10327	0.666585	0.956551
scRNA-seq	SCRN2	edgeR-QLF	Fibroblast	0.139957	5.8344	0.666637	0.956551
scRNA-seq	RBM3	edgeR-QLF	Fibroblast	0.0698897	8.5893	0.66664	0.956551
scRNA-seq	ANXA6	edgeR-QLF	Fibroblast	-0.154115	8.13083	0.66665	0.956551
scRNA-seq	ID2	edgeR-QLF	Fibroblast	-0.123028	7.69678	0.666793	0.956551
scRNA-seq	ZNF385A	edgeR-QLF	Fibroblast	0.194047	2.5018	0.666869	0.956551
scRNA-seq	RTN4RL1	edgeR-QLF	Fibroblast	0.368417	1.57839	0.666881	0.956551
scRNA-seq	FBXW2	edgeR-QLF	Fibroblast	0.0829439	6.339	0.666943	0.956551
scRNA-seq	PMEL	edgeR-QLF	Fibroblast	0.262087	2.66328	0.667107	0.956551
scRNA-seq	TOB2	edgeR-QLF	Fibroblast	-0.0894372	6.31665	0.667116	0.956551
scRNA-seq	TNFRSF12A	edgeR-QLF	Fibroblast	-0.163734	7.78751	0.667117	0.956551
scRNA-seq	F13A1	edgeR-QLF	Fibroblast	-0.405521	2.75074	0.667297	0.956551
scRNA-seq	MTHFSD	edgeR-QLF	Fibroblast	0.151313	3.93939	0.667299	0.956551
scRNA-seq	SERP1	edgeR-QLF	Fibroblast	-0.0760153	7.81479	0.667325	0.956551
scRNA-seq	PCDHB12	edgeR-QLF	Fibroblast	0.238893	2.9288	0.667334	0.956551
scRNA-seq	CLPP	edgeR-QLF	Fibroblast	0.123504	6.28237	0.667351	0.956551
scRNA-seq	PLBD1-AS1	edgeR-QLF	Fibroblast	-0.289434	0.970019	0.667488	0.956551
scRNA-seq	PUS10	edgeR-QLF	Fibroblast	0.128797	3.0255	0.667497	0.956551
scRNA-seq	SLC25A5	edgeR-QLF	Fibroblast	-0.114954	7.50435	0.667503	0.956551
scRNA-seq	COX18	edgeR-QLF	Fibroblast	-0.156399	2.9873	0.667578	0.956551
scRNA-seq	MMP28	edgeR-QLF	Fibroblast	-0.222493	4.83259	0.667611	0.956551
scRNA-seq	WDCP	edgeR-QLF	Fibroblast	0.186463	4.11025	0.667615	0.956551
scRNA-seq	RBM25	edgeR-QLF	Fibroblast	0.0770973	7.22467	0.667665	0.956551
scRNA-seq	PRDX4	edgeR-QLF	Fibroblast	0.0971082	7.80896	0.667693	0.956551
scRNA-seq	LSMEM1	edgeR-QLF	Fibroblast	-0.31967	1.58031	0.667785	0.956551
scRNA-seq	ZNF844	edgeR-QLF	Fibroblast	-0.167463	3.61668	0.667898	0.956551
scRNA-seq	DHX58	edgeR-QLF	Fibroblast	-0.195807	4.43121	0.667974	0.956551
scRNA-seq	STRN4	edgeR-QLF	Fibroblast	0.15467	5.75204	0.668145	0.956551
scRNA-seq	PEX11A	edgeR-QLF	Fibroblast	0.179591	4.31838	0.668262	0.956551
scRNA-seq	NUP88	edgeR-QLF	Fibroblast	-0.102054	5.74391	0.668343	0.956551
scRNA-seq	GEMIN5	edgeR-QLF	Fibroblast	0.173052	4.01791	0.66836	0.956551
scRNA-seq	LRRC20	edgeR-QLF	Fibroblast	0.21406	2.37202	0.668361	0.956551
scRNA-seq	ZNF770	edgeR-QLF	Fibroblast	-0.127028	5.02182	0.668408	0.956551
scRNA-seq	RABAC1	edgeR-QLF	Fibroblast	-0.0866862	8.80085	0.668434	0.956551
scRNA-seq	CDKN1B	edgeR-QLF	Fibroblast	0.143751	4.67542	0.668701	0.956551
scRNA-seq	COX5A	edgeR-QLF	Fibroblast	0.0926799	6.96396	0.668888	0.956551
scRNA-seq	ATP9B	edgeR-QLF	Fibroblast	-0.128614	4.86497	0.668956	0.956551
scRNA-seq	HIVEP2	edgeR-QLF	Fibroblast	0.14209	5.62572	0.668964	0.956551
scRNA-seq	CAMK2D	edgeR-QLF	Fibroblast	-0.0872884	6.51903	0.668968	0.956551
scRNA-seq	ZNF587	edgeR-QLF	Fibroblast	-0.166181	3.50973	0.669024	0.956551
scRNA-seq	RNF130	edgeR-QLF	Fibroblast	-0.101248	6.87521	0.669058	0.956551
scRNA-seq	PICALM	edgeR-QLF	Fibroblast	0.0875062	7.29413	0.66935	0.956551
scRNA-seq	SPATA41	edgeR-QLF	Fibroblast	-0.460574	-1.53771	0.669363	0.956551
scRNA-seq	ZNF326	edgeR-QLF	Fibroblast	-0.108275	5.05123	0.669397	0.956551
scRNA-seq	CHMP7	edgeR-QLF	Fibroblast	0.128059	5.77647	0.669461	0.956551
scRNA-seq	MED8	edgeR-QLF	Fibroblast	-0.122276	6.1524	0.669489	0.956551
scRNA-seq	ATF2	edgeR-QLF	Fibroblast	-0.093042	5.97849	0.669717	0.956551
scRNA-seq	ADAMTS13	edgeR-QLF	Fibroblast	0.253488	1.04675	0.669733	0.956551
scRNA-seq	ANAPC7	edgeR-QLF	Fibroblast	0.0842732	6.07174	0.669885	0.956551
scRNA-seq	TRIM68	edgeR-QLF	Fibroblast	0.165049	4.31279	0.66998	0.956551
scRNA-seq	REXO5	edgeR-QLF	Fibroblast	0.309178	1.85833	0.67001	0.956551
scRNA-seq	GIGYF1	edgeR-QLF	Fibroblast	-0.215448	4.73367	0.670116	0.956551
scRNA-seq	TRIM56	edgeR-QLF	Fibroblast	0.11852	6.02661	0.670155	0.956551
scRNA-seq	GTF2IRD1	edgeR-QLF	Fibroblast	0.263103	3.76512	0.670354	0.956551
scRNA-seq	ACKR4	edgeR-QLF	Fibroblast	-0.199974	4.71145	0.670486	0.956551
scRNA-seq	TMEM258	edgeR-QLF	Fibroblast	-0.0962772	7.28422	0.670688	0.956551
scRNA-seq	CTSW	edgeR-QLF	Fibroblast	0.318391	1.5929	0.670725	0.956551
scRNA-seq	WDR45B	edgeR-QLF	Fibroblast	0.10139	6.40334	0.671061	0.956551
scRNA-seq	CYFIP1	edgeR-QLF	Fibroblast	0.0940895	7.21073	0.671093	0.956551
scRNA-seq	RNASEH2A	edgeR-QLF	Fibroblast	-0.16977	4.44162	0.671185	0.956551
scRNA-seq	RAD1	edgeR-QLF	Fibroblast	-0.107238	5.53972	0.671303	0.956551
scRNA-seq	NTN4	edgeR-QLF	Fibroblast	-0.128892	6.7398	0.671304	0.956551
scRNA-seq	ITIH5	edgeR-QLF	Fibroblast	-0.22007	6.04398	0.671324	0.956551
scRNA-seq	CUTC	edgeR-QLF	Fibroblast	0.113551	4.93974	0.671345	0.956551
scRNA-seq	MRC1	edgeR-QLF	Fibroblast	-0.577584	0.724863	0.67157	0.956551
scRNA-seq	CHD9	edgeR-QLF	Fibroblast	-0.0785724	7.25486	0.671579	0.956551
scRNA-seq	TOLLIP	edgeR-QLF	Fibroblast	-0.10471	6.07634	0.671586	0.956551
scRNA-seq	PDPR	edgeR-QLF	Fibroblast	0.114379	5.64961	0.671654	0.956551
scRNA-seq	TDG	edgeR-QLF	Fibroblast	-0.103668	4.7644	0.671748	0.956551
scRNA-seq	SPIN4	edgeR-QLF	Fibroblast	-0.200658	2.70515	0.671801	0.956551
scRNA-seq	CDK4	edgeR-QLF	Fibroblast	0.0789893	7.56312	0.671929	0.956551
scRNA-seq	SLC33A1	edgeR-QLF	Fibroblast	0.110197	5.09254	0.671936	0.956551
scRNA-seq	VPS37C	edgeR-QLF	Fibroblast	0.216594	4.12997	0.672065	0.956551
scRNA-seq	PLD4	edgeR-QLF	Fibroblast	0.159649	5.08992	0.672131	0.956551
scRNA-seq	CASD1	edgeR-QLF	Fibroblast	0.204569	3.95096	0.672184	0.956551
scRNA-seq	CLDN7	edgeR-QLF	Fibroblast	0.196567	1.74263	0.672271	0.956551
scRNA-seq	SENP1	edgeR-QLF	Fibroblast	0.129513	3.73499	0.672552	0.956551
scRNA-seq	TTC21B	edgeR-QLF	Fibroblast	-0.115604	4.35028	0.672601	0.956551
scRNA-seq	IRAK2	edgeR-QLF	Fibroblast	0.225275	2.71186	0.672608	0.956551
scRNA-seq	ABCE1	edgeR-QLF	Fibroblast	-0.135829	5.5073	0.672686	0.956551
scRNA-seq	MLKL	edgeR-QLF	Fibroblast	0.193717	4.70618	0.672724	0.956551
scRNA-seq	NOD2	edgeR-QLF	Fibroblast	-0.421856	0.142098	0.672873	0.956551
scRNA-seq	CAMSAP1	edgeR-QLF	Fibroblast	-0.136602	4.1739	0.672934	0.956551
scRNA-seq	TRIM23	edgeR-QLF	Fibroblast	0.160701	4.12007	0.672942	0.956551
scRNA-seq	IRF3	edgeR-QLF	Fibroblast	-0.0994061	5.82415	0.672943	0.956551
scRNA-seq	DNAJC16	edgeR-QLF	Fibroblast	0.139356	4.63084	0.67297	0.956551
scRNA-seq	CWC15	edgeR-QLF	Fibroblast	-0.117627	6.44835	0.673144	0.956551
scRNA-seq	MSC-AS1	edgeR-QLF	Fibroblast	-0.196949	6.67913	0.67323	0.956551
scRNA-seq	NBEA	edgeR-QLF	Fibroblast	-0.213474	3.49969	0.673278	0.956551
scRNA-seq	RASL11A	edgeR-QLF	Fibroblast	-0.172658	5.76665	0.673301	0.956551
scRNA-seq	KCTD12	edgeR-QLF	Fibroblast	-0.136868	6.11537	0.673308	0.956551
scRNA-seq	VSIG10L	edgeR-QLF	Fibroblast	0.225136	2.89825	0.673325	0.956551
scRNA-seq	PRKAR2A	edgeR-QLF	Fibroblast	-0.101376	5.81749	0.673402	0.956551
scRNA-seq	RAB1A	edgeR-QLF	Fibroblast	0.0729634	8.19119	0.673515	0.956551
scRNA-seq	KLHL20	edgeR-QLF	Fibroblast	-0.146319	5.82857	0.673522	0.956551
scRNA-seq	MLEC	edgeR-QLF	Fibroblast	0.114749	6.59497	0.673531	0.956551
scRNA-seq	FOXP2	edgeR-QLF	Fibroblast	-0.215692	3.99978	0.673535	0.956551
scRNA-seq	HLX	edgeR-QLF	Fibroblast	0.250319	3.7396	0.673583	0.956551
scRNA-seq	PIH1D2	edgeR-QLF	Fibroblast	0.245549	2.06138	0.673675	0.956551
scRNA-seq	PDS5A	edgeR-QLF	Fibroblast	-0.119861	5.88915	0.673736	0.956551
scRNA-seq	FOXP4	edgeR-QLF	Fibroblast	-0.165451	4.39546	0.673857	0.956551
scRNA-seq	LMTK2	edgeR-QLF	Fibroblast	-0.186801	2.56683	0.673895	0.956551
scRNA-seq	ARMC10	edgeR-QLF	Fibroblast	0.115109	5.38295	0.673899	0.956551
scRNA-seq	IL17RE	edgeR-QLF	Fibroblast	-0.239576	3.17142	0.674075	0.956551
scRNA-seq	PTPRJ	edgeR-QLF	Fibroblast	-0.208219	3.12742	0.674204	0.956551
scRNA-seq	CDC34	edgeR-QLF	Fibroblast	-0.203661	4.25505	0.67422	0.956551
scRNA-seq	ENAH	edgeR-QLF	Fibroblast	0.125771	7.05582	0.674222	0.956551
scRNA-seq	ZNF585A	edgeR-QLF	Fibroblast	0.115586	4.32591	0.674325	0.956551
scRNA-seq	PHIP	edgeR-QLF	Fibroblast	-0.0957312	7.0196	0.674343	0.956551
scRNA-seq	ICAM3	edgeR-QLF	Fibroblast	0.133998	4.71223	0.674526	0.956551
scRNA-seq	AKIRIN2	edgeR-QLF	Fibroblast	0.091687	5.32555	0.674687	0.956551
scRNA-seq	EFEMP2	edgeR-QLF	Fibroblast	0.116231	8.67249	0.674711	0.956551
scRNA-seq	PTPRM	edgeR-QLF	Fibroblast	0.195327	6.00491	0.674737	0.956551
scRNA-seq	SUCLG1	edgeR-QLF	Fibroblast	-0.105121	6.46152	0.674833	0.956551
scRNA-seq	DEPP1	edgeR-QLF	Fibroblast	0.207802	10.0179	0.674925	0.956551
scRNA-seq	RPGRIP1L	edgeR-QLF	Fibroblast	-0.149193	3.94394	0.675093	0.956551
scRNA-seq	PTGES3	edgeR-QLF	Fibroblast	-0.0855318	8.35886	0.675136	0.956551
scRNA-seq	SPRY1	edgeR-QLF	Fibroblast	0.170568	6.88449	0.675166	0.956551
scRNA-seq	WSCD2	edgeR-QLF	Fibroblast	0.307146	3.7203	0.675216	0.956551
scRNA-seq	FGD1	edgeR-QLF	Fibroblast	-0.143407	3.83907	0.675314	0.956551
scRNA-seq	SCRIB	edgeR-QLF	Fibroblast	0.230913	2.96892	0.675509	0.956551
scRNA-seq	TTC3	edgeR-QLF	Fibroblast	0.100137	7.99442	0.675509	0.956551
scRNA-seq	RTL10	edgeR-QLF	Fibroblast	0.151222	4.63272	0.675537	0.956551
scRNA-seq	MBNL1	edgeR-QLF	Fibroblast	-0.0960886	8.84221	0.675648	0.956551
scRNA-seq	ZNF511	edgeR-QLF	Fibroblast	-0.0980043	5.623	0.675692	0.956551
scRNA-seq	CD300LB	edgeR-QLF	Fibroblast	0.524087	-1.83788	0.675706	0.956551
scRNA-seq	PLK2	edgeR-QLF	Fibroblast	0.214856	6.35876	0.675712	0.956551
scRNA-seq	NEXMIF	edgeR-QLF	Fibroblast	-0.392048	1.65432	0.675749	0.956551
scRNA-seq	ITIH4	edgeR-QLF	Fibroblast	-0.295189	6.05463	0.675883	0.956551
scRNA-seq	FAM228B	edgeR-QLF	Fibroblast	0.0949999	5.26755	0.675892	0.956551
scRNA-seq	LINC00607	edgeR-QLF	Fibroblast	0.193503	3.07133	0.675894	0.956551
scRNA-seq	GPAM	edgeR-QLF	Fibroblast	0.195193	3.65512	0.675979	0.956551
scRNA-seq	PCOLCE	edgeR-QLF	Fibroblast	0.196139	9.84444	0.676012	0.956551
scRNA-seq	CENPP	edgeR-QLF	Fibroblast	0.165133	5.08421	0.6762	0.956551
scRNA-seq	ZNF451	edgeR-QLF	Fibroblast	-0.0971258	5.78856	0.676216	0.956551
scRNA-seq	KCNK1	edgeR-QLF	Fibroblast	-0.330292	1.36774	0.676292	0.956551
scRNA-seq	ALKBH4	edgeR-QLF	Fibroblast	0.15459	4.37643	0.676367	0.956551
scRNA-seq	SRPK1	edgeR-QLF	Fibroblast	0.0874637	5.13907	0.676416	0.956551
scRNA-seq	IL2RA	edgeR-QLF	Fibroblast	-0.338531	-0.274325	0.676521	0.956551
scRNA-seq	NPR1	edgeR-QLF	Fibroblast	-0.305621	6.20503	0.676616	0.956551
scRNA-seq	GPC1	edgeR-QLF	Fibroblast	0.115306	6.19923	0.676669	0.956551
scRNA-seq	UNC5B	edgeR-QLF	Fibroblast	0.155757	7.24324	0.676679	0.956551
scRNA-seq	PPP6R2	edgeR-QLF	Fibroblast	-0.155708	5.13172	0.676719	0.956551
scRNA-seq	MED21	edgeR-QLF	Fibroblast	-0.104209	6.16945	0.676828	0.956551
scRNA-seq	TENT4B	edgeR-QLF	Fibroblast	0.167438	4.57202	0.677167	0.956551
scRNA-seq	METTL18	edgeR-QLF	Fibroblast	0.189602	3.97782	0.67724	0.956551
scRNA-seq	UQCRQ	edgeR-QLF	Fibroblast	-0.110304	7.80309	0.677346	0.956551
scRNA-seq	TBC1D15	edgeR-QLF	Fibroblast	0.128741	5.87632	0.677435	0.956551
scRNA-seq	GCSAML	edgeR-QLF	Fibroblast	0.588833	-3.47697	0.67744	0.956551
scRNA-seq	DOCK5	edgeR-QLF	Fibroblast	-0.165076	5.82537	0.677464	0.956551
scRNA-seq	HLA-DMB	edgeR-QLF	Fibroblast	0.375404	3.51504	0.677481	0.956551
scRNA-seq	ZFYVE19	edgeR-QLF	Fibroblast	-0.185058	4.84938	0.677526	0.956551
scRNA-seq	SLC39A9	edgeR-QLF	Fibroblast	0.0891829	6.13831	0.677542	0.956551
scRNA-seq	SF3A1	edgeR-QLF	Fibroblast	0.0946916	6.09628	0.67755	0.956551
scRNA-seq	MED9	edgeR-QLF	Fibroblast	0.148987	4.03029	0.677564	0.956551
scRNA-seq	JAZF1	edgeR-QLF	Fibroblast	0.113659	4.74652	0.677854	0.956551
scRNA-seq	MT1E	edgeR-QLF	Fibroblast	0.160764	7.17482	0.677865	0.956551
scRNA-seq	PRRT1	edgeR-QLF	Fibroblast	0.138866	4.62672	0.677916	0.956551
scRNA-seq	RAB22A	edgeR-QLF	Fibroblast	-0.0994461	5.51686	0.677931	0.956551
scRNA-seq	SPAAR	edgeR-QLF	Fibroblast	0.417561	0.592082	0.677982	0.956551
scRNA-seq	SERTAD2	edgeR-QLF	Fibroblast	0.130238	5.88238	0.678011	0.956551
scRNA-seq	CD163	edgeR-QLF	Fibroblast	-0.370927	3.90145	0.678036	0.956551
scRNA-seq	SCD5	edgeR-QLF	Fibroblast	0.167908	5.02141	0.678089	0.956551
scRNA-seq	XKR6	edgeR-QLF	Fibroblast	-0.401578	1.2278	0.678144	0.956551
scRNA-seq	ZNF415	edgeR-QLF	Fibroblast	0.188157	3.84539	0.678232	0.956551
scRNA-seq	HSPA5	edgeR-QLF	Fibroblast	0.0993553	8.96542	0.678241	0.956551
scRNA-seq	SNRPB2	edgeR-QLF	Fibroblast	-0.116737	5.81343	0.678293	0.956551
scRNA-seq	ZNF471	edgeR-QLF	Fibroblast	-0.159452	4.49094	0.67852	0.956551
scRNA-seq	XXYLT1	edgeR-QLF	Fibroblast	0.125275	4.33111	0.678579	0.956551
scRNA-seq	ELP4	edgeR-QLF	Fibroblast	-0.158497	4.5378	0.678602	0.956551
scRNA-seq	COMMD2	edgeR-QLF	Fibroblast	0.0945113	5.72568	0.678705	0.956551
scRNA-seq	NELFB	edgeR-QLF	Fibroblast	0.138645	4.73702	0.678762	0.956551
scRNA-seq	CPT1C	edgeR-QLF	Fibroblast	0.225576	3.63138	0.678841	0.956551
scRNA-seq	PTPRC	edgeR-QLF	Fibroblast	-0.35214	2.54112	0.678854	0.956551
scRNA-seq	NPR2	edgeR-QLF	Fibroblast	-0.15202	5.25148	0.678895	0.956551
scRNA-seq	CACNA1C-AS2	edgeR-QLF	Fibroblast	-0.316382	-0.0630287	0.6789	0.956551
scRNA-seq	HYAL3	edgeR-QLF	Fibroblast	0.204476	2.87099	0.679049	0.956551
scRNA-seq	ITM2A	edgeR-QLF	Fibroblast	0.366693	6.10165	0.679149	0.956551
scRNA-seq	UBTD2	edgeR-QLF	Fibroblast	-0.190021	4.19197	0.679181	0.956551
scRNA-seq	SRP19	edgeR-QLF	Fibroblast	0.10626	5.78576	0.679237	0.956551
scRNA-seq	NPL	edgeR-QLF	Fibroblast	0.247611	3.14462	0.679254	0.956551
scRNA-seq	RAB8B	edgeR-QLF	Fibroblast	-0.120918	5.31844	0.679307	0.956551
scRNA-seq	SMC4	edgeR-QLF	Fibroblast	0.079028	6.34698	0.679388	0.956551
scRNA-seq	USP12	edgeR-QLF	Fibroblast	-0.170569	4.14026	0.679485	0.956551
scRNA-seq	NCKAP1L	edgeR-QLF	Fibroblast	-0.353356	1.61516	0.679609	0.956551
scRNA-seq	SCYL2	edgeR-QLF	Fibroblast	-0.112562	5.47227	0.679615	0.956551
scRNA-seq	TSEN2	edgeR-QLF	Fibroblast	0.237647	4.59075	0.679622	0.956551
scRNA-seq	ANXA2R	edgeR-QLF	Fibroblast	0.395474	1.5083	0.679725	0.956551
scRNA-seq	RPS3A	edgeR-QLF	Fibroblast	-0.0894888	8.94503	0.679754	0.956551
scRNA-seq	EPS15L1	edgeR-QLF	Fibroblast	-0.119325	5.21548	0.680051	0.956639
scRNA-seq	SEMA6C	edgeR-QLF	Fibroblast	0.262746	0.940578	0.680093	0.956639
scRNA-seq	ATAD1	edgeR-QLF	Fibroblast	-0.127737	6.07546	0.680106	0.956639
scRNA-seq	AKNA	edgeR-QLF	Fibroblast	-0.148381	3.79391	0.680127	0.956639
scRNA-seq	MED23	edgeR-QLF	Fibroblast	0.127884	5.01016	0.680226	0.956639
scRNA-seq	NUFIP2	edgeR-QLF	Fibroblast	-0.0952345	5.67584	0.680258	0.956639
scRNA-seq	TMEM176A	edgeR-QLF	Fibroblast	-0.363669	3.88592	0.680343	0.956654
scRNA-seq	DCAF6	edgeR-QLF	Fibroblast	-0.0819395	6.37203	0.681052	0.957196
scRNA-seq	ITFG1	edgeR-QLF	Fibroblast	0.0723169	7.0048	0.681076	0.957196
scRNA-seq	SATB2	edgeR-QLF	Fibroblast	0.193203	3.58951	0.681149	0.957196
scRNA-seq	CTSZ	edgeR-QLF	Fibroblast	0.184257	7.7789	0.681274	0.957196
scRNA-seq	GOLGA2	edgeR-QLF	Fibroblast	-0.106949	6.23985	0.681285	0.957196
scRNA-seq	FECH	edgeR-QLF	Fibroblast	-0.125052	4.55235	0.681342	0.957196
scRNA-seq	ZNF253	edgeR-QLF	Fibroblast	-0.130251	2.5779	0.68148	0.957196
scRNA-seq	TMEM14B	edgeR-QLF	Fibroblast	0.108278	6.72276	0.68151	0.957196
scRNA-seq	AMD1	edgeR-QLF	Fibroblast	-0.118536	5.69076	0.681524	0.957196
scRNA-seq	MED29	edgeR-QLF	Fibroblast	-0.093665	6.79324	0.681686	0.957196
scRNA-seq	MAN2A2	edgeR-QLF	Fibroblast	0.13855	5.36701	0.681819	0.957196
scRNA-seq	ACADM	edgeR-QLF	Fibroblast	-0.100145	5.99428	0.68186	0.957196
scRNA-seq	PLEKHM2	edgeR-QLF	Fibroblast	-0.112076	5.87113	0.681898	0.957196
scRNA-seq	ENDOV	edgeR-QLF	Fibroblast	0.179301	4.86782	0.6819	0.957196
scRNA-seq	ZNF689	edgeR-QLF	Fibroblast	0.133969	3.69164	0.682037	0.957196
scRNA-seq	NTRK3	edgeR-QLF	Fibroblast	-0.190293	6.19987	0.682088	0.957196
scRNA-seq	NUCB1	edgeR-QLF	Fibroblast	0.0840402	8.44362	0.682103	0.957196
scRNA-seq	TRIM47	edgeR-QLF	Fibroblast	0.122505	6.31389	0.682246	0.957196
scRNA-seq	MRPS5	edgeR-QLF	Fibroblast	0.0845762	5.87734	0.682281	0.957196
scRNA-seq	TMEM191C	edgeR-QLF	Fibroblast	-0.179782	1.11883	0.682359	0.957196
scRNA-seq	CDK6	edgeR-QLF	Fibroblast	0.156081	5.59162	0.682385	0.957196
scRNA-seq	TRIM72	edgeR-QLF	Fibroblast	0.187703	1.90505	0.682456	0.957196
scRNA-seq	ABCB8	edgeR-QLF	Fibroblast	0.126948	4.86874	0.682531	0.957196
scRNA-seq	MMP24OS	edgeR-QLF	Fibroblast	0.148657	5.476	0.682568	0.957196
scRNA-seq	UMAD1	edgeR-QLF	Fibroblast	-0.151169	5.1382	0.682573	0.957196
scRNA-seq	SIGLEC9	edgeR-QLF	Fibroblast	0.453926	-0.358043	0.68272	0.957298
scRNA-seq	GGN	edgeR-QLF	Fibroblast	0.265304	1.3094	0.682918	0.957401
scRNA-seq	CPSF7	edgeR-QLF	Fibroblast	-0.102493	4.78162	0.682957	0.957401
scRNA-seq	LILRA2	edgeR-QLF	Fibroblast	-0.230834	-0.246415	0.683176	0.957401
scRNA-seq	FAM41C	edgeR-QLF	Fibroblast	-0.255554	-2.02144	0.683188	0.957401
scRNA-seq	MRPS14	edgeR-QLF	Fibroblast	-0.12662	5.85705	0.683329	0.957401
scRNA-seq	TP53BP1	edgeR-QLF	Fibroblast	-0.095424	6.16702	0.683341	0.957401
scRNA-seq	MX2	edgeR-QLF	Fibroblast	0.179889	4.13371	0.68337	0.957401
scRNA-seq	TSC22D1-AS1	edgeR-QLF	Fibroblast	0.19271	1.25557	0.683391	0.957401
scRNA-seq	PPP2CA	edgeR-QLF	Fibroblast	0.0792447	7.52763	0.683457	0.957401
scRNA-seq	NACA	edgeR-QLF	Fibroblast	-0.0859606	9.1933	0.683671	0.957596
scRNA-seq	RNF170	edgeR-QLF	Fibroblast	0.107237	4.57632	0.683779	0.957645
scRNA-seq	REL	edgeR-QLF	Fibroblast	0.120247	4.63108	0.684082	0.957652
scRNA-seq	ZNF426	edgeR-QLF	Fibroblast	0.143201	5.10564	0.684273	0.957652
scRNA-seq	DBN1	edgeR-QLF	Fibroblast	0.205711	6.77317	0.684305	0.957652
scRNA-seq	CACNB3	edgeR-QLF	Fibroblast	0.12401	5.00327	0.684322	0.957652
scRNA-seq	SCYL3	edgeR-QLF	Fibroblast	-0.169584	3.95786	0.684487	0.957652
scRNA-seq	TPST1	edgeR-QLF	Fibroblast	0.134699	5.93892	0.684526	0.957652
scRNA-seq	YRDC	edgeR-QLF	Fibroblast	0.198001	3.07044	0.684881	0.957652
scRNA-seq	ZZEF1	edgeR-QLF	Fibroblast	0.153563	4.71105	0.685241	0.957652
scRNA-seq	MROH8	edgeR-QLF	Fibroblast	0.121147	4.03799	0.685263	0.957652
scRNA-seq	TRIAP1	edgeR-QLF	Fibroblast	0.0969183	5.59715	0.685267	0.957652
scRNA-seq	TMEM164	edgeR-QLF	Fibroblast	0.171695	3.95404	0.685434	0.957652
scRNA-seq	RIMS4	edgeR-QLF	Fibroblast	0.273573	3.35745	0.685508	0.957652
scRNA-seq	LGI2	edgeR-QLF	Fibroblast	0.263803	3.40584	0.685523	0.957652
scRNA-seq	DAPP1	edgeR-QLF	Fibroblast	-0.323593	-0.911845	0.685656	0.957652
scRNA-seq	ARHGAP42	edgeR-QLF	Fibroblast	0.172742	3.9818	0.685664	0.957652
scRNA-seq	LRFN3	edgeR-QLF	Fibroblast	0.192845	3.54871	0.685736	0.957652
scRNA-seq	RPS12	edgeR-QLF	Fibroblast	-0.100721	9.55062	0.685784	0.957652
scRNA-seq	ATAD2B	edgeR-QLF	Fibroblast	0.150211	4.6956	0.685807	0.957652
scRNA-seq	FASTKD1	edgeR-QLF	Fibroblast	-0.155151	3.2392	0.685916	0.957652
scRNA-seq	SNN	edgeR-QLF	Fibroblast	-0.172804	4.05016	0.686	0.957652
scRNA-seq	KIAA1549	edgeR-QLF	Fibroblast	-0.253294	1.04843	0.686013	0.957652
scRNA-seq	PRKRA	edgeR-QLF	Fibroblast	-0.0893473	6.73913	0.686036	0.957652
scRNA-seq	ZNF786	edgeR-QLF	Fibroblast	-0.223797	2.59764	0.686051	0.957652
scRNA-seq	LINC02104	edgeR-QLF	Fibroblast	-0.316084	-0.0614031	0.686056	0.957652
scRNA-seq	AP3M2	edgeR-QLF	Fibroblast	0.103787	5.60509	0.686197	0.957652
scRNA-seq	RPL9	edgeR-QLF	Fibroblast	-0.0929224	8.92399	0.686294	0.957652
scRNA-seq	SNTB1	edgeR-QLF	Fibroblast	-0.185988	3.88637	0.686331	0.957652
scRNA-seq	NUP205	edgeR-QLF	Fibroblast	-0.164265	4.35626	0.686338	0.957652
scRNA-seq	TSHZ3	edgeR-QLF	Fibroblast	0.149114	4.67718	0.686443	0.957652
scRNA-seq	HPGDS	edgeR-QLF	Fibroblast	0.642849	-0.0298748	0.686469	0.957652
scRNA-seq	ARHGEF3	edgeR-QLF	Fibroblast	0.336144	4.75491	0.686647	0.957652
scRNA-seq	MPP3	edgeR-QLF	Fibroblast	-0.217268	3.75272	0.686712	0.957652
scRNA-seq	OSGIN2	edgeR-QLF	Fibroblast	0.179489	4.8908	0.686779	0.957652
scRNA-seq	AKTIP	edgeR-QLF	Fibroblast	0.0890696	6.35907	0.686815	0.957652
scRNA-seq	RSRC1	edgeR-QLF	Fibroblast	0.124116	6.11812	0.686821	0.957652
scRNA-seq	BOLA1	edgeR-QLF	Fibroblast	-0.109802	5.20827	0.687109	0.957652
scRNA-seq	SSTR2	edgeR-QLF	Fibroblast	-0.194947	3.59759	0.687136	0.957652
scRNA-seq	TMCO6	edgeR-QLF	Fibroblast	-0.19158	3.51851	0.687178	0.957652
scRNA-seq	RNF24	edgeR-QLF	Fibroblast	0.157224	6.86495	0.687225	0.957652
scRNA-seq	ATAT1	edgeR-QLF	Fibroblast	0.191811	4.51208	0.687395	0.957652
scRNA-seq	DUSP7	edgeR-QLF	Fibroblast	0.134918	4.97439	0.687428	0.957652
scRNA-seq	HOXB2	edgeR-QLF	Fibroblast	-0.178083	4.99212	0.687459	0.957652
scRNA-seq	SLC10A7	edgeR-QLF	Fibroblast	0.137137	3.25839	0.687465	0.957652
scRNA-seq	SCAND1	edgeR-QLF	Fibroblast	-0.0855102	7.18475	0.68758	0.957652
scRNA-seq	TRIM7	edgeR-QLF	Fibroblast	-0.157844	3.61458	0.687591	0.957652
scRNA-seq	ZNF550	edgeR-QLF	Fibroblast	-0.188596	3.72491	0.687602	0.957652
scRNA-seq	PPID	edgeR-QLF	Fibroblast	0.0923537	5.76955	0.687624	0.957652
scRNA-seq	BACH2	edgeR-QLF	Fibroblast	0.382929	3.09094	0.687762	0.957652
scRNA-seq	ABCB1	edgeR-QLF	Fibroblast	0.324572	2.94427	0.687793	0.957652
scRNA-seq	YLPM1	edgeR-QLF	Fibroblast	-0.122864	5.82927	0.687856	0.957652
scRNA-seq	STXBP2	edgeR-QLF	Fibroblast	0.498746	2.68185	0.68796	0.957652
scRNA-seq	EMID1	edgeR-QLF	Fibroblast	-0.448196	0.169458	0.68801	0.957652
scRNA-seq	WDR11	edgeR-QLF	Fibroblast	0.0888093	5.41159	0.688021	0.957652
scRNA-seq	HRCT1	edgeR-QLF	Fibroblast	-0.190056	5.50146	0.68811	0.957652
scRNA-seq	MBTD1	edgeR-QLF	Fibroblast	0.18128	3.0259	0.688121	0.957652
scRNA-seq	CIZ1	edgeR-QLF	Fibroblast	-0.088684	6.05831	0.688347	0.957652
scRNA-seq	PRRG1	edgeR-QLF	Fibroblast	0.151437	3.53337	0.68844	0.957652
scRNA-seq	OGFOD3	edgeR-QLF	Fibroblast	-0.0918975	6.1045	0.688486	0.957652
scRNA-seq	TMEM130	edgeR-QLF	Fibroblast	-0.200438	7.60613	0.688504	0.957652
scRNA-seq	PRPF6	edgeR-QLF	Fibroblast	0.111354	6.88905	0.688514	0.957652
scRNA-seq	TNIP1	edgeR-QLF	Fibroblast	0.110214	5.56155	0.688517	0.957652
scRNA-seq	ZFP82	edgeR-QLF	Fibroblast	0.158396	3.62602	0.688574	0.957652
scRNA-seq	SRSF3	edgeR-QLF	Fibroblast	-0.0960253	8.04136	0.688594	0.957652
scRNA-seq	ASCL2	edgeR-QLF	Fibroblast	1.21009	-3.82253	0.688632	0.957652
scRNA-seq	FAM120AOS	edgeR-QLF	Fibroblast	-0.113893	6.08859	0.688739	0.957652
scRNA-seq	CIT	edgeR-QLF	Fibroblast	0.369441	2.44497	0.688906	0.957652
scRNA-seq	SRM	edgeR-QLF	Fibroblast	0.100865	6.50585	0.689016	0.957652
scRNA-seq	GGNBP2	edgeR-QLF	Fibroblast	-0.0791592	6.9855	0.689082	0.957652
scRNA-seq	FNBP1	edgeR-QLF	Fibroblast	0.110665	5.79536	0.689116	0.957652
scRNA-seq	PCSK5	edgeR-QLF	Fibroblast	0.148465	4.85119	0.689131	0.957652
scRNA-seq	SQSTM1	edgeR-QLF	Fibroblast	-0.0903619	9.87938	0.689155	0.957652
scRNA-seq	NXPH4	edgeR-QLF	Fibroblast	-0.227709	2.02588	0.689199	0.957652
scRNA-seq	COX10	edgeR-QLF	Fibroblast	-0.165267	4.15178	0.689228	0.957652
scRNA-seq	GLRX5	edgeR-QLF	Fibroblast	0.119604	5.42037	0.689246	0.957652
scRNA-seq	ARHGDIA	edgeR-QLF	Fibroblast	-0.0855072	7.57851	0.689393	0.957688
scRNA-seq	RELA	edgeR-QLF	Fibroblast	-0.0849513	7.0484	0.689493	0.957688
scRNA-seq	SMURF1	edgeR-QLF	Fibroblast	0.120739	4.50917	0.689576	0.957688
scRNA-seq	SLC22A18	edgeR-QLF	Fibroblast	0.193398	5.23622	0.689885	0.957688
scRNA-seq	TIMM8A	edgeR-QLF	Fibroblast	-0.183408	2.64317	0.689964	0.957688
scRNA-seq	SETD1B	edgeR-QLF	Fibroblast	0.163635	4.64134	0.690035	0.957688
scRNA-seq	WDR27	edgeR-QLF	Fibroblast	-0.18153	3.62369	0.690133	0.957688
scRNA-seq	TMEM81	edgeR-QLF	Fibroblast	-0.345072	-0.829378	0.690182	0.957688
scRNA-seq	LRBA	edgeR-QLF	Fibroblast	-0.140885	5.47793	0.690203	0.957688
scRNA-seq	USP35	edgeR-QLF	Fibroblast	0.218108	2.35227	0.690317	0.957688
scRNA-seq	ZNF302	edgeR-QLF	Fibroblast	0.0813057	5.54384	0.690354	0.957688
scRNA-seq	UBE3A	edgeR-QLF	Fibroblast	0.0942035	5.99917	0.690391	0.957688
scRNA-seq	INPP5E	edgeR-QLF	Fibroblast	-0.151192	3.98594	0.690528	0.957688
scRNA-seq	MYO5B	edgeR-QLF	Fibroblast	-0.277638	1.6336	0.690539	0.957688
scRNA-seq	CHKA	edgeR-QLF	Fibroblast	0.239062	3.79497	0.690545	0.957688
scRNA-seq	MBD6	edgeR-QLF	Fibroblast	-0.123561	4.04043	0.690588	0.957688
scRNA-seq	PBLD	edgeR-QLF	Fibroblast	0.169409	3.40121	0.690662	0.957688
scRNA-seq	BRAP	edgeR-QLF	Fibroblast	0.125869	4.99962	0.690777	0.957688
scRNA-seq	DOLK	edgeR-QLF	Fibroblast	-0.0868685	5.65392	0.69085	0.957688
scRNA-seq	SPTY2D1	edgeR-QLF	Fibroblast	0.149189	4.71363	0.69086	0.957688
scRNA-seq	DNAJC13	edgeR-QLF	Fibroblast	-0.105992	5.62684	0.690924	0.957688
scRNA-seq	TANGO2	edgeR-QLF	Fibroblast	0.1234	6.25195	0.690954	0.957688
scRNA-seq	ZNF775	edgeR-QLF	Fibroblast	-0.172576	2.26949	0.690971	0.957688
scRNA-seq	KIT	edgeR-QLF	Fibroblast	0.458064	1.56632	0.691151	0.957836
scRNA-seq	IFT172	edgeR-QLF	Fibroblast	-0.175466	4.3708	0.691408	0.95786
scRNA-seq	FAM89B	edgeR-QLF	Fibroblast	-0.112456	6.38976	0.691536	0.95786
scRNA-seq	JPX	edgeR-QLF	Fibroblast	0.10161	5.18589	0.691604	0.95786
scRNA-seq	REXO2	edgeR-QLF	Fibroblast	0.0922518	7.76752	0.691613	0.95786
scRNA-seq	TAF6L	edgeR-QLF	Fibroblast	-0.21154	2.25277	0.691625	0.95786
scRNA-seq	SLC7A7	edgeR-QLF	Fibroblast	-0.209228	4.39254	0.691711	0.95786
scRNA-seq	DNAJB9	edgeR-QLF	Fibroblast	-0.0878949	6.4463	0.691737	0.95786
scRNA-seq	FAN1	edgeR-QLF	Fibroblast	-0.149982	4.04952	0.691808	0.95786
scRNA-seq	CSRNP3	edgeR-QLF	Fibroblast	-0.176363	4.21699	0.691833	0.95786
scRNA-seq	PRMT3	edgeR-QLF	Fibroblast	-0.178797	3.79982	0.692087	0.957965
scRNA-seq	BICRA	edgeR-QLF	Fibroblast	-0.218583	1.50265	0.692168	0.957965
scRNA-seq	LSM4	edgeR-QLF	Fibroblast	0.0775394	6.38377	0.692194	0.957965
scRNA-seq	ABHD13	edgeR-QLF	Fibroblast	0.175196	5.09068	0.692263	0.957965
scRNA-seq	LEMD2	edgeR-QLF	Fibroblast	0.16442	4.32355	0.692324	0.957965
scRNA-seq	CCRL2	edgeR-QLF	Fibroblast	-0.596946	2.09459	0.692352	0.957965
scRNA-seq	MTHFD2	edgeR-QLF	Fibroblast	-0.152777	7.31602	0.692738	0.958378
scRNA-seq	AMPD2	edgeR-QLF	Fibroblast	-0.125233	6.1331	0.692798	0.958378
scRNA-seq	TPRA1	edgeR-QLF	Fibroblast	-0.10412	5.7615	0.693128	0.958512
scRNA-seq	LEF1	edgeR-QLF	Fibroblast	0.510883	3.44902	0.693206	0.958512
scRNA-seq	ZNF721	edgeR-QLF	Fibroblast	-0.124435	4.07327	0.69323	0.958512
scRNA-seq	LINC01266	edgeR-QLF	Fibroblast	-0.220767	1.27031	0.693244	0.958512
scRNA-seq	METTL6	edgeR-QLF	Fibroblast	-0.130138	3.69493	0.6936	0.958512
scRNA-seq	FYB1	edgeR-QLF	Fibroblast	0.315944	2.42388	0.693608	0.958512
scRNA-seq	ELP6	edgeR-QLF	Fibroblast	0.082916	5.43344	0.693685	0.958512
scRNA-seq	GSTZ1	edgeR-QLF	Fibroblast	-0.184164	4.10307	0.693699	0.958512
scRNA-seq	MZF1	edgeR-QLF	Fibroblast	0.165014	4.40835	0.693712	0.958512
scRNA-seq	TIMM9	edgeR-QLF	Fibroblast	-0.108554	5.53004	0.693837	0.958512
scRNA-seq	RBX1	edgeR-QLF	Fibroblast	-0.0929367	7.0166	0.693877	0.958512
scRNA-seq	TUBD1	edgeR-QLF	Fibroblast	-0.164163	3.61526	0.693933	0.958512
scRNA-seq	GLA	edgeR-QLF	Fibroblast	0.125569	5.28606	0.693935	0.958512
scRNA-seq	PTPMT1	edgeR-QLF	Fibroblast	-0.0801039	6.52605	0.69395	0.958512
scRNA-seq	ZNF443	edgeR-QLF	Fibroblast	-0.231719	1.80996	0.694004	0.958512
scRNA-seq	DLG3	edgeR-QLF	Fibroblast	0.165313	4.33534	0.694095	0.958536
scRNA-seq	ZFR	edgeR-QLF	Fibroblast	-0.0714845	7.01429	0.694179	0.958551
scRNA-seq	DENND2C	edgeR-QLF	Fibroblast	0.15871	2.84719	0.694326	0.958652
scRNA-seq	FRA10AC1	edgeR-QLF	Fibroblast	0.085142	5.15546	0.694512	0.958708
scRNA-seq	SLC4A8	edgeR-QLF	Fibroblast	0.167978	2.06744	0.694515	0.958708
scRNA-seq	ZNF354C	edgeR-QLF	Fibroblast	-0.186269	2.41488	0.694793	0.958708
scRNA-seq	USP54	edgeR-QLF	Fibroblast	0.16643	3.71682	0.694827	0.958708
scRNA-seq	TMED10	edgeR-QLF	Fibroblast	0.0735869	8.49389	0.694854	0.958708
scRNA-seq	USP6	edgeR-QLF	Fibroblast	0.180694	1.82915	0.694866	0.958708
scRNA-seq	KRBA2	edgeR-QLF	Fibroblast	0.18373	3.13136	0.694884	0.958708
scRNA-seq	MKS1	edgeR-QLF	Fibroblast	0.158136	4.15356	0.69498	0.958739
scRNA-seq	LSR	edgeR-QLF	Fibroblast	-0.23729	2.0074	0.695093	0.958792
scRNA-seq	BOLA3	edgeR-QLF	Fibroblast	0.141653	4.8199	0.695341	0.959032
scRNA-seq	DUT	edgeR-QLF	Fibroblast	-0.0760764	7.12818	0.695433	0.959058
scRNA-seq	MEF2C	edgeR-QLF	Fibroblast	0.102611	7.53057	0.695609	0.959097
scRNA-seq	THOC6	edgeR-QLF	Fibroblast	-0.0859485	5.52513	0.695672	0.959097
scRNA-seq	GNB5	edgeR-QLF	Fibroblast	-0.0790913	5.59773	0.695684	0.959097
scRNA-seq	CACHD1	edgeR-QLF	Fibroblast	0.241194	3.01538	0.695763	0.959104
scRNA-seq	MICAL3	edgeR-QLF	Fibroblast	0.178107	4.81154	0.695925	0.95912
scRNA-seq	PROX1	edgeR-QLF	Fibroblast	0.408584	-0.838322	0.696093	0.95912
scRNA-seq	CAPN10-DT	edgeR-QLF	Fibroblast	0.206746	0.861309	0.696327	0.95912
scRNA-seq	NPW	edgeR-QLF	Fibroblast	-0.480562	-1.44429	0.69633	0.95912
scRNA-seq	LIFR	edgeR-QLF	Fibroblast	-0.120178	5.55525	0.69651	0.95912
scRNA-seq	ZNF638	edgeR-QLF	Fibroblast	0.0757285	6.81171	0.696537	0.95912
scRNA-seq	XRCC1	edgeR-QLF	Fibroblast	0.169779	5.52582	0.696557	0.95912
scRNA-seq	ANKRD54	edgeR-QLF	Fibroblast	-0.131676	5.53557	0.696592	0.95912
scRNA-seq	SRSF4	edgeR-QLF	Fibroblast	0.116164	6.98101	0.696617	0.95912
scRNA-seq	PSRC1	edgeR-QLF	Fibroblast	-0.237698	3.17348	0.696716	0.95912
scRNA-seq	TEX41	edgeR-QLF	Fibroblast	-0.170203	5.29592	0.696751	0.95912
scRNA-seq	CDO1	edgeR-QLF	Fibroblast	-0.179079	6.74904	0.696777	0.95912
scRNA-seq	PFKL	edgeR-QLF	Fibroblast	0.115735	7.197	0.696834	0.95912
scRNA-seq	FNDC4	edgeR-QLF	Fibroblast	0.154644	5.31538	0.696879	0.95912
scRNA-seq	RBM8A	edgeR-QLF	Fibroblast	0.0881645	6.78155	0.696987	0.95912
scRNA-seq	CALCOCO2	edgeR-QLF	Fibroblast	0.0677545	7.87182	0.69722	0.95912
scRNA-seq	LANCL2	edgeR-QLF	Fibroblast	0.14313	3.66288	0.697257	0.95912
scRNA-seq	DDOST	edgeR-QLF	Fibroblast	0.0748711	8.35616	0.697434	0.95912
scRNA-seq	ZNF420	edgeR-QLF	Fibroblast	-0.149603	3.60865	0.697493	0.95912
scRNA-seq	CYB5A	edgeR-QLF	Fibroblast	-0.0920153	6.93186	0.697502	0.95912
scRNA-seq	RBM15B	edgeR-QLF	Fibroblast	-0.142857	5.49139	0.697521	0.95912
scRNA-seq	ARHGEF40	edgeR-QLF	Fibroblast	-0.102964	5.71336	0.697646	0.95912
scRNA-seq	RFC5	edgeR-QLF	Fibroblast	0.109746	4.50548	0.697737	0.95912
scRNA-seq	ADGRL3	edgeR-QLF	Fibroblast	-0.20009	3.93433	0.697768	0.95912
scRNA-seq	VIPAS39	edgeR-QLF	Fibroblast	-0.171707	5.45111	0.697779	0.95912
scRNA-seq	NRDE2	edgeR-QLF	Fibroblast	-0.0737028	6.61517	0.697877	0.95912
scRNA-seq	DPH6	edgeR-QLF	Fibroblast	-0.127869	4.39744	0.697977	0.95912
scRNA-seq	COL4A5	edgeR-QLF	Fibroblast	-0.142252	4.87598	0.69798	0.95912
scRNA-seq	SF3B4	edgeR-QLF	Fibroblast	-0.0788304	6.9213	0.698031	0.95912
scRNA-seq	ZNF524	edgeR-QLF	Fibroblast	0.115989	5.52333	0.698063	0.95912
scRNA-seq	GFM2	edgeR-QLF	Fibroblast	0.0890253	5.28171	0.698094	0.95912
scRNA-seq	SPHK2	edgeR-QLF	Fibroblast	-0.1155	4.15643	0.698186	0.95912
scRNA-seq	PAF1	edgeR-QLF	Fibroblast	0.081656	6.1721	0.698214	0.95912
scRNA-seq	THRAP3	edgeR-QLF	Fibroblast	0.072238	7.10899	0.698359	0.959153
scRNA-seq	RFC4	edgeR-QLF	Fibroblast	0.119469	4.16558	0.698386	0.959153
scRNA-seq	SLC4A3	edgeR-QLF	Fibroblast	-0.478796	3.39443	0.698496	0.959157
scRNA-seq	THUMPD3-AS1	edgeR-QLF	Fibroblast	-0.0854025	4.82978	0.698536	0.959157
scRNA-seq	CBLN3	edgeR-QLF	Fibroblast	-0.23944	3.07979	0.698753	0.959323
scRNA-seq	MTMR2	edgeR-QLF	Fibroblast	-0.0939593	6.15327	0.698806	0.959323
scRNA-seq	BIRC5	edgeR-QLF	Fibroblast	-0.254074	0.613177	0.699005	0.959394
scRNA-seq	CISH	edgeR-QLF	Fibroblast	0.313178	2.42249	0.699182	0.959394
scRNA-seq	POFUT2	edgeR-QLF	Fibroblast	-0.114142	3.97143	0.699259	0.959394
scRNA-seq	POMT2	edgeR-QLF	Fibroblast	0.161441	3.83341	0.699295	0.959394
scRNA-seq	PTS	edgeR-QLF	Fibroblast	-0.0888267	5.30468	0.699491	0.959394
scRNA-seq	ITPR1	edgeR-QLF	Fibroblast	0.123249	6.24699	0.699668	0.959394
scRNA-seq	ARHGEF17	edgeR-QLF	Fibroblast	-0.179373	7.30553	0.699695	0.959394
scRNA-seq	ZNF100	edgeR-QLF	Fibroblast	0.18473	2.63965	0.699779	0.959394
scRNA-seq	RPL39	edgeR-QLF	Fibroblast	-0.104598	8.48995	0.699836	0.959394
scRNA-seq	NFE2L2	edgeR-QLF	Fibroblast	-0.0956649	7.99078	0.699867	0.959394
scRNA-seq	PLEKHA4	edgeR-QLF	Fibroblast	0.176194	6.15673	0.700056	0.959394
scRNA-seq	PDPK1	edgeR-QLF	Fibroblast	0.117535	5.05702	0.700246	0.959394
scRNA-seq	LATS1	edgeR-QLF	Fibroblast	-0.135999	5.70819	0.700359	0.959394
scRNA-seq	CST3	edgeR-QLF	Fibroblast	0.0983479	10.9219	0.700367	0.959394
scRNA-seq	KLHL12	edgeR-QLF	Fibroblast	0.132435	5.07842	0.700401	0.959394
scRNA-seq	LAMP2	edgeR-QLF	Fibroblast	0.0908853	7.56144	0.700493	0.959394
scRNA-seq	ZNF555	edgeR-QLF	Fibroblast	-0.187919	3.00779	0.700677	0.959394
scRNA-seq	NUDT3	edgeR-QLF	Fibroblast	0.078257	7.28044	0.700781	0.959394
scRNA-seq	NRK	edgeR-QLF	Fibroblast	-0.230971	3.73221	0.700819	0.959394
scRNA-seq	ACIN1	edgeR-QLF	Fibroblast	0.0982366	6.07161	0.700848	0.959394
scRNA-seq	ITGA10	edgeR-QLF	Fibroblast	0.106382	7.28425	0.700868	0.959394
scRNA-seq	BCL2A1	edgeR-QLF	Fibroblast	-0.425423	1.81066	0.700995	0.959394
scRNA-seq	SNHG7	edgeR-QLF	Fibroblast	0.235845	5.06808	0.701195	0.959394
scRNA-seq	FAM133B	edgeR-QLF	Fibroblast	-0.0943156	4.70606	0.701222	0.959394
scRNA-seq	ZFP69B	edgeR-QLF	Fibroblast	0.252778	0.595453	0.701242	0.959394
scRNA-seq	TXNDC11	edgeR-QLF	Fibroblast	0.1149	5.1905	0.701293	0.959394
scRNA-seq	LENG8	edgeR-QLF	Fibroblast	0.13633	5.69347	0.701324	0.959394
scRNA-seq	SLC16A2	edgeR-QLF	Fibroblast	-0.130809	4.48808	0.701346	0.959394
scRNA-seq	CCT8	edgeR-QLF	Fibroblast	-0.0717716	7.36651	0.701369	0.959394
scRNA-seq	MYNN	edgeR-QLF	Fibroblast	-0.157401	4.77263	0.701385	0.959394
scRNA-seq	KCNMB4	edgeR-QLF	Fibroblast	0.237314	3.34482	0.701419	0.959394
scRNA-seq	YME1L1	edgeR-QLF	Fibroblast	-0.111817	6.71611	0.701453	0.959394
scRNA-seq	RHOA	edgeR-QLF	Fibroblast	0.0774632	9.9622	0.701474	0.959394
scRNA-seq	PCYOX1L	edgeR-QLF	Fibroblast	-0.178613	4.08323	0.701476	0.959394
scRNA-seq	SLC44A3	edgeR-QLF	Fibroblast	-0.209883	3.86639	0.701505	0.959394
scRNA-seq	ZNF670	edgeR-QLF	Fibroblast	-0.218517	2.86363	0.701571	0.959394
scRNA-seq	EYA3	edgeR-QLF	Fibroblast	-0.144943	4.90837	0.701669	0.959394
scRNA-seq	APOM	edgeR-QLF	Fibroblast	-0.186977	2.03267	0.701916	0.959394
scRNA-seq	DTWD1	edgeR-QLF	Fibroblast	-0.10221	5.64384	0.701934	0.959394
scRNA-seq	KTN1-AS1	edgeR-QLF	Fibroblast	-0.200541	0.712444	0.701949	0.959394
scRNA-seq	ZNF277	edgeR-QLF	Fibroblast	-0.0958878	4.85844	0.701955	0.959394
scRNA-seq	DGCR8	edgeR-QLF	Fibroblast	0.150098	4.273	0.702104	0.959394
scRNA-seq	RMDN1	edgeR-QLF	Fibroblast	0.0797807	5.27993	0.702137	0.959394
scRNA-seq	FBXL13	edgeR-QLF	Fibroblast	-0.149943	4.31193	0.702364	0.959394
scRNA-seq	RASAL2	edgeR-QLF	Fibroblast	0.0791842	6.18723	0.702435	0.959394
scRNA-seq	PARVA	edgeR-QLF	Fibroblast	-0.0934611	8.07436	0.702481	0.959394
scRNA-seq	WIPF1	edgeR-QLF	Fibroblast	0.096229	5.68061	0.702647	0.959394
scRNA-seq	MAGI2	edgeR-QLF	Fibroblast	0.132247	3.7132	0.702669	0.959394
scRNA-seq	PEX12	edgeR-QLF	Fibroblast	0.116507	3.90346	0.702691	0.959394
scRNA-seq	RHOG	edgeR-QLF	Fibroblast	0.0904267	6.84586	0.702705	0.959394
scRNA-seq	FKRP	edgeR-QLF	Fibroblast	0.148819	3.90168	0.702749	0.959394
scRNA-seq	ZNF587B	edgeR-QLF	Fibroblast	0.178863	2.2633	0.702865	0.959394
scRNA-seq	NUDT13	edgeR-QLF	Fibroblast	0.220313	2.49128	0.702921	0.959394
scRNA-seq	SF3A3	edgeR-QLF	Fibroblast	0.084073	6.51003	0.70293	0.959394
scRNA-seq	ARF4-AS1	edgeR-QLF	Fibroblast	-0.275286	0.81427	0.703073	0.959394
scRNA-seq	ATR	edgeR-QLF	Fibroblast	-0.107374	4.62788	0.703105	0.959394
scRNA-seq	CHCHD1	edgeR-QLF	Fibroblast	-0.0957123	5.31946	0.703149	0.959394
scRNA-seq	RECQL	edgeR-QLF	Fibroblast	0.0779948	6.52793	0.703174	0.959394
scRNA-seq	TMEM237	edgeR-QLF	Fibroblast	-0.128184	5.90058	0.703221	0.959394
scRNA-seq	BCL2L2	edgeR-QLF	Fibroblast	0.128896	4.76675	0.703327	0.959438
scRNA-seq	RINT1	edgeR-QLF	Fibroblast	0.130545	4.53282	0.703516	0.959498
scRNA-seq	PIP4K2B	edgeR-QLF	Fibroblast	-0.10302	5.58538	0.703518	0.959498
scRNA-seq	HUWE1	edgeR-QLF	Fibroblast	0.096747	7.39078	0.703626	0.959498
scRNA-seq	KIAA0930	edgeR-QLF	Fibroblast	0.111375	5.55851	0.703737	0.959498
scRNA-seq	MAP2K7	edgeR-QLF	Fibroblast	0.172642	3.23567	0.70374	0.959498
scRNA-seq	CD3D	edgeR-QLF	Fibroblast	0.396308	-2.02057	0.703818	0.959503
scRNA-seq	TRAFD1	edgeR-QLF	Fibroblast	-0.104299	5.89	0.703901	0.959516
scRNA-seq	IKZF4	edgeR-QLF	Fibroblast	-0.176805	3.6227	0.704005	0.959532
scRNA-seq	BRD3OS	edgeR-QLF	Fibroblast	-0.0900337	6.17212	0.704079	0.959532
scRNA-seq	CCDC6	edgeR-QLF	Fibroblast	-0.0986232	6.26817	0.70415	0.959532
scRNA-seq	PPP2CB	edgeR-QLF	Fibroblast	-0.102031	6.41937	0.704347	0.959532
scRNA-seq	GRIPAP1	edgeR-QLF	Fibroblast	-0.117919	5.42903	0.704406	0.959532
scRNA-seq	MGAT2	edgeR-QLF	Fibroblast	0.117172	5.67099	0.70451	0.959532
scRNA-seq	SMCO3	edgeR-QLF	Fibroblast	0.207078	2.53088	0.704531	0.959532
scRNA-seq	PLEKHG4	edgeR-QLF	Fibroblast	0.194429	3.00996	0.704647	0.959532
scRNA-seq	PXMP4	edgeR-QLF	Fibroblast	-0.154873	4.84943	0.704656	0.959532
scRNA-seq	RABGGTB	edgeR-QLF	Fibroblast	-0.108666	5.86895	0.70467	0.959532
scRNA-seq	TACO1	edgeR-QLF	Fibroblast	-0.104971	4.92305	0.704727	0.959532
scRNA-seq	PTCH1	edgeR-QLF	Fibroblast	-0.159847	4.03164	0.704952	0.959632
scRNA-seq	MOV10L1	edgeR-QLF	Fibroblast	-0.263456	2.34783	0.705031	0.959632
scRNA-seq	IFT140	edgeR-QLF	Fibroblast	0.190121	3.84907	0.705279	0.959632
scRNA-seq	TSPAN31	edgeR-QLF	Fibroblast	-0.0676225	7.42566	0.705309	0.959632
scRNA-seq	MUS81	edgeR-QLF	Fibroblast	0.105656	5.62165	0.705345	0.959632
scRNA-seq	PATZ1	edgeR-QLF	Fibroblast	0.173163	4.00243	0.705352	0.959632
scRNA-seq	KIAA1614	edgeR-QLF	Fibroblast	0.193057	2.7327	0.705385	0.959632
scRNA-seq	CLEC12A	edgeR-QLF	Fibroblast	0.585681	-2.97444	0.705417	0.959632
scRNA-seq	SH3BGRL2	edgeR-QLF	Fibroblast	0.424221	3.8511	0.705466	0.959632
scRNA-seq	UBE2M	edgeR-QLF	Fibroblast	0.166605	4.55201	0.705548	0.959642
scRNA-seq	GNPDA1	edgeR-QLF	Fibroblast	0.120607	5.84419	0.705669	0.959707
scRNA-seq	SAMD1	edgeR-QLF	Fibroblast	-0.193717	3.65878	0.70616	0.960131
scRNA-seq	LILRB3	edgeR-QLF	Fibroblast	-0.260033	1.09012	0.706189	0.960131
scRNA-seq	TRIM38	edgeR-QLF	Fibroblast	0.0952621	6.21409	0.706273	0.960131
scRNA-seq	PRMT2	edgeR-QLF	Fibroblast	-0.0684836	7.94595	0.706359	0.960131
scRNA-seq	FLYWCH1	edgeR-QLF	Fibroblast	0.121104	5.28416	0.706449	0.960131
scRNA-seq	ANKRD50	edgeR-QLF	Fibroblast	0.104544	5.45415	0.706592	0.960131
scRNA-seq	TRABD2B	edgeR-QLF	Fibroblast	0.201294	3.53333	0.706633	0.960131
scRNA-seq	GPR183	edgeR-QLF	Fibroblast	0.278567	3.61816	0.706635	0.960131
scRNA-seq	CADM4	edgeR-QLF	Fibroblast	0.39738	-0.513975	0.706657	0.960131
scRNA-seq	ALOX5	edgeR-QLF	Fibroblast	0.331097	2.29101	0.706721	0.960131
scRNA-seq	PTGS1	edgeR-QLF	Fibroblast	0.267435	4.89736	0.706949	0.960297
scRNA-seq	DR1	edgeR-QLF	Fibroblast	-0.0774276	6.2355	0.706991	0.960297
scRNA-seq	TSC2	edgeR-QLF	Fibroblast	0.123015	5.59132	0.707086	0.960326
scRNA-seq	GABPA	edgeR-QLF	Fibroblast	0.0827354	5.7968	0.707242	0.960338
scRNA-seq	EPHA3	edgeR-QLF	Fibroblast	0.162296	5.18715	0.707243	0.960338
scRNA-seq	PAQR6	edgeR-QLF	Fibroblast	0.307815	-1.47184	0.707354	0.960348
scRNA-seq	NPM2	edgeR-QLF	Fibroblast	-0.309313	0.596705	0.707399	0.960348
scRNA-seq	LFNG	edgeR-QLF	Fibroblast	-0.254878	1.8238	0.707489	0.960369
scRNA-seq	TRIM59	edgeR-QLF	Fibroblast	0.119921	4.94785	0.707637	0.960392
scRNA-seq	PIGU	edgeR-QLF	Fibroblast	0.102882	5.32532	0.707653	0.960392
scRNA-seq	PROSER1	edgeR-QLF	Fibroblast	0.117529	5.21099	0.707883	0.960531
scRNA-seq	PCBD2	edgeR-QLF	Fibroblast	-0.119047	3.31298	0.707934	0.960531
scRNA-seq	DBF4B	edgeR-QLF	Fibroblast	-0.225518	1.75449	0.708041	0.960531
scRNA-seq	MAMLD1	edgeR-QLF	Fibroblast	-0.183442	4.33865	0.708052	0.960531
scRNA-seq	MTPN	edgeR-QLF	Fibroblast	-0.0806587	7.06488	0.70825	0.960699
scRNA-seq	NPRL2	edgeR-QLF	Fibroblast	-0.0938889	5.68005	0.708418	0.960805
scRNA-seq	PTPN9	edgeR-QLF	Fibroblast	0.111858	5.01548	0.708476	0.960805
scRNA-seq	RBMX	edgeR-QLF	Fibroblast	-0.0845371	7.17183	0.708645	0.960933
scRNA-seq	EPB41L4A	edgeR-QLF	Fibroblast	-0.129262	4.87941	0.708815	0.960964
scRNA-seq	RPL37A	edgeR-QLF	Fibroblast	-0.0976545	9.46517	0.708873	0.960964
scRNA-seq	PUS7	edgeR-QLF	Fibroblast	-0.130486	3.75844	0.708889	0.960964
scRNA-seq	NINL	edgeR-QLF	Fibroblast	-0.276093	2.84595	0.709136	0.961066
scRNA-seq	CIRBP	edgeR-QLF	Fibroblast	-0.065916	8.45862	0.709184	0.961066
scRNA-seq	PBXIP1	edgeR-QLF	Fibroblast	-0.107068	6.5613	0.709187	0.961066
scRNA-seq	LTC4S	edgeR-QLF	Fibroblast	0.178923	6.15081	0.709392	0.961148
scRNA-seq	MPHOSPH6	edgeR-QLF	Fibroblast	0.124982	4.33637	0.709412	0.961148
scRNA-seq	GDPGP1	edgeR-QLF	Fibroblast	-0.103624	4.72094	0.70947	0.961148
scRNA-seq	RUNX3	edgeR-QLF	Fibroblast	0.234102	0.434245	0.709593	0.961215
scRNA-seq	LIAS	edgeR-QLF	Fibroblast	-0.133379	3.60867	0.709703	0.961264
scRNA-seq	ZNF317	edgeR-QLF	Fibroblast	-0.109081	4.73646	0.709903	0.96139
scRNA-seq	ZNF197	edgeR-QLF	Fibroblast	-0.144934	3.89323	0.709954	0.96139
scRNA-seq	TMEM248	edgeR-QLF	Fibroblast	-0.0706294	6.85902	0.710063	0.96139
scRNA-seq	SMOC2	edgeR-QLF	Fibroblast	-0.17497	9.48082	0.710105	0.96139
scRNA-seq	MINPP1	edgeR-QLF	Fibroblast	0.13185	4.91684	0.710202	0.96139
scRNA-seq	FBXW8	edgeR-QLF	Fibroblast	-0.147916	3.8238	0.710249	0.96139
scRNA-seq	CAMKK2	edgeR-QLF	Fibroblast	0.0752981	5.89511	0.710435	0.96139
scRNA-seq	NFATC2IP	edgeR-QLF	Fibroblast	-0.154795	4.74061	0.710468	0.96139
scRNA-seq	PRICKLE1	edgeR-QLF	Fibroblast	0.21083	3.73869	0.710487	0.96139
scRNA-seq	C2CD4B	edgeR-QLF	Fibroblast	0.920002	-4.15281	0.710538	0.96139
scRNA-seq	HNRNPAB	edgeR-QLF	Fibroblast	0.0979615	5.94346	0.710868	0.961613
scRNA-seq	IFIT3	edgeR-QLF	Fibroblast	-0.145352	6.37477	0.710974	0.961613
scRNA-seq	TBC1D17	edgeR-QLF	Fibroblast	0.119013	5.34677	0.711117	0.961613
scRNA-seq	CNTLN	edgeR-QLF	Fibroblast	-0.119669	4.76469	0.711144	0.961613
scRNA-seq	NLRX1	edgeR-QLF	Fibroblast	0.196705	4.09469	0.711152	0.961613
scRNA-seq	TMEM199	edgeR-QLF	Fibroblast	-0.115396	5.10064	0.711207	0.961613
scRNA-seq	ARMH1	edgeR-QLF	Fibroblast	-0.206407	-0.704008	0.711286	0.961613
scRNA-seq	NAP1L5	edgeR-QLF	Fibroblast	-0.140817	3.65437	0.711357	0.961613
scRNA-seq	FBXO21	edgeR-QLF	Fibroblast	-0.0815661	6.10266	0.71154	0.961613
scRNA-seq	JAML	edgeR-QLF	Fibroblast	-0.340724	0.0755066	0.711589	0.961613
scRNA-seq	MEDAG	edgeR-QLF	Fibroblast	0.122827	6.35781	0.711637	0.961613
scRNA-seq	SLC19A1	edgeR-QLF	Fibroblast	0.130271	7.49738	0.711819	0.961613
scRNA-seq	NCAPH2	edgeR-QLF	Fibroblast	0.100722	5.91608	0.71196	0.961613
scRNA-seq	PTPRF	edgeR-QLF	Fibroblast	0.102654	6.05416	0.71204	0.961613
scRNA-seq	ETV1	edgeR-QLF	Fibroblast	-0.18049	4.61173	0.712044	0.961613
scRNA-seq	ANKS3	edgeR-QLF	Fibroblast	0.132132	4.73878	0.712062	0.961613
scRNA-seq	NFAT5	edgeR-QLF	Fibroblast	0.0669415	7.00927	0.712073	0.961613
scRNA-seq	BCKDK	edgeR-QLF	Fibroblast	0.0776831	6.64933	0.712178	0.961613
scRNA-seq	ZNF10	edgeR-QLF	Fibroblast	0.154271	4.25574	0.71222	0.961613
scRNA-seq	SPDYA	edgeR-QLF	Fibroblast	-0.115498	5.4669	0.712231	0.961613
scRNA-seq	ZMAT3	edgeR-QLF	Fibroblast	-0.114118	7.04316	0.71228	0.961613
scRNA-seq	SSRP1	edgeR-QLF	Fibroblast	0.107167	5.6588	0.712342	0.961613
scRNA-seq	QTRT2	edgeR-QLF	Fibroblast	0.14201	4.49935	0.712508	0.961613
scRNA-seq	ZNF782	edgeR-QLF	Fibroblast	-0.209097	2.50042	0.71261	0.961613
scRNA-seq	RABGAP1	edgeR-QLF	Fibroblast	0.0795626	6.58093	0.712648	0.961613
scRNA-seq	WDR55	edgeR-QLF	Fibroblast	0.0906973	5.79291	0.712865	0.961613
scRNA-seq	KCNS3	edgeR-QLF	Fibroblast	-0.187625	5.7671	0.712879	0.961613
scRNA-seq	GLRB	edgeR-QLF	Fibroblast	-0.14976	5.62716	0.712894	0.961613
scRNA-seq	LPIN2	edgeR-QLF	Fibroblast	0.125139	4.82734	0.712907	0.961613
scRNA-seq	SLC25A21-AS1	edgeR-QLF	Fibroblast	-0.166917	3.10295	0.713179	0.961613
scRNA-seq	INMT	edgeR-QLF	Fibroblast	-0.179616	8.18964	0.713227	0.961613
scRNA-seq	GCNT2	edgeR-QLF	Fibroblast	-0.243122	3.73415	0.713293	0.961613
scRNA-seq	ARHGAP33	edgeR-QLF	Fibroblast	0.224592	3.73057	0.713312	0.961613
scRNA-seq	PDGFRB	edgeR-QLF	Fibroblast	0.165107	8.70434	0.713326	0.961613
scRNA-seq	LARP4B	edgeR-QLF	Fibroblast	0.114508	5.75011	0.713418	0.961613
scRNA-seq	MUL1	edgeR-QLF	Fibroblast	0.10963	5.87891	0.713471	0.961613
scRNA-seq	GPT2	edgeR-QLF	Fibroblast	0.191226	2.31295	0.713496	0.961613
scRNA-seq	EIF3J-DT	edgeR-QLF	Fibroblast	-0.113564	4.77935	0.713587	0.961613
scRNA-seq	SLC9A5	edgeR-QLF	Fibroblast	0.301117	1.74254	0.713621	0.961613
scRNA-seq	RPL29	edgeR-QLF	Fibroblast	-0.0845136	9.05042	0.713668	0.961613
scRNA-seq	FIGN	edgeR-QLF	Fibroblast	0.144305	5.30517	0.713891	0.961661
scRNA-seq	BCL7A	edgeR-QLF	Fibroblast	-0.208873	3.55221	0.713895	0.961661
scRNA-seq	ZNF583	edgeR-QLF	Fibroblast	-0.128017	4.26394	0.713926	0.961661
scRNA-seq	LSM2	edgeR-QLF	Fibroblast	-0.092176	5.97882	0.714052	0.961732
scRNA-seq	WRN	edgeR-QLF	Fibroblast	-0.150685	4.08153	0.714186	0.961749
scRNA-seq	STIMATE	edgeR-QLF	Fibroblast	0.123162	4.79214	0.714237	0.961749
scRNA-seq	SELENOS	edgeR-QLF	Fibroblast	0.0731407	7.52824	0.71436	0.961749
scRNA-seq	PIGM	edgeR-QLF	Fibroblast	0.128958	5.22279	0.714361	0.961749
scRNA-seq	CCSAP	edgeR-QLF	Fibroblast	0.22954	2.29483	0.714462	0.961784
scRNA-seq	ZNF57	edgeR-QLF	Fibroblast	0.2616	2.33469	0.714555	0.961808
scRNA-seq	OGFRL1	edgeR-QLF	Fibroblast	0.130121	4.624	0.714672	0.961808
scRNA-seq	CIART	edgeR-QLF	Fibroblast	0.132159	4.7488	0.714702	0.961808
scRNA-seq	NCF4	edgeR-QLF	Fibroblast	-0.386668	1.12988	0.714985	0.961817
scRNA-seq	GYPE	edgeR-QLF	Fibroblast	-0.229816	1.56723	0.715047	0.961817
scRNA-seq	ZMIZ1	edgeR-QLF	Fibroblast	0.116797	6.56126	0.715102	0.961817
scRNA-seq	IGBP1	edgeR-QLF	Fibroblast	0.0819407	6.861	0.715123	0.961817
scRNA-seq	SPINDOC	edgeR-QLF	Fibroblast	-0.228292	0.973196	0.715187	0.961817
scRNA-seq	PTPN6	edgeR-QLF	Fibroblast	0.442088	3.40222	0.715295	0.961817
scRNA-seq	ZNF746	edgeR-QLF	Fibroblast	-0.154759	3.20983	0.715347	0.961817
scRNA-seq	KCNJ3	edgeR-QLF	Fibroblast	-0.155096	3.17341	0.715354	0.961817
scRNA-seq	NDUFS6	edgeR-QLF	Fibroblast	-0.102638	7.01649	0.715449	0.961817
scRNA-seq	SLC26A2	edgeR-QLF	Fibroblast	-0.0905648	5.5718	0.71545	0.961817
scRNA-seq	PTPN22	edgeR-QLF	Fibroblast	-0.324335	1.32126	0.715585	0.961859
scRNA-seq	WDR17	edgeR-QLF	Fibroblast	0.219674	0.781339	0.715647	0.961859
scRNA-seq	ADCK5	edgeR-QLF	Fibroblast	-0.276003	3.39555	0.715881	0.961859
scRNA-seq	FUNDC1	edgeR-QLF	Fibroblast	-0.10269	4.3168	0.71594	0.961859
scRNA-seq	ALOX5AP	edgeR-QLF	Fibroblast	-0.354959	2.23834	0.715968	0.961859
scRNA-seq	LMBRD1	edgeR-QLF	Fibroblast	-0.102489	6.69377	0.715983	0.961859
scRNA-seq	SHTN1	edgeR-QLF	Fibroblast	-0.15857	4.73173	0.716057	0.961859
scRNA-seq	NAT10	edgeR-QLF	Fibroblast	0.172356	4.92591	0.716074	0.961859
scRNA-seq	GABARAP	edgeR-QLF	Fibroblast	-0.0760243	9.15357	0.7166	0.96221
scRNA-seq	PPIF	edgeR-QLF	Fibroblast	-0.129615	4.53702	0.71664	0.96221
scRNA-seq	MX1	edgeR-QLF	Fibroblast	-0.119632	7.00901	0.716653	0.96221
scRNA-seq	ARHGAP1	edgeR-QLF	Fibroblast	-0.115572	7.92921	0.716738	0.96221
scRNA-seq	ZBED4	edgeR-QLF	Fibroblast	0.203464	3.09884	0.716766	0.96221
scRNA-seq	GSTM2	edgeR-QLF	Fibroblast	0.11358	5.83568	0.716842	0.96221
scRNA-seq	STON1	edgeR-QLF	Fibroblast	-0.123346	5.47279	0.716895	0.96221
scRNA-seq	ZNF257	edgeR-QLF	Fibroblast	0.199281	1.46681	0.716929	0.96221
scRNA-seq	PLXNA2	edgeR-QLF	Fibroblast	0.171722	5.86688	0.717017	0.962229
scRNA-seq	EEF1E1	edgeR-QLF	Fibroblast	0.0895435	5.75973	0.717134	0.962269
scRNA-seq	HSPA8	edgeR-QLF	Fibroblast	0.0715237	9.92709	0.717196	0.962269
scRNA-seq	PLPPR2	edgeR-QLF	Fibroblast	-0.0866557	5.5969	0.717388	0.962428
scRNA-seq	MSRA	edgeR-QLF	Fibroblast	0.175244	4.46689	0.71748	0.962431
scRNA-seq	RGCC	edgeR-QLF	Fibroblast	-0.236501	5.35452	0.717539	0.962431
scRNA-seq	ZNF682	edgeR-QLF	Fibroblast	-0.141805	2.50529	0.71764	0.962467
scRNA-seq	IFI44	edgeR-QLF	Fibroblast	-0.134772	5.23878	0.717745	0.962508
scRNA-seq	NAT1	edgeR-QLF	Fibroblast	0.183124	2.87155	0.717875	0.962554
scRNA-seq	CCDC157	edgeR-QLF	Fibroblast	-0.136453	2.34672	0.717947	0.962554
scRNA-seq	SPATA18	edgeR-QLF	Fibroblast	0.151045	5.43731	0.718068	0.962554
scRNA-seq	UBA1	edgeR-QLF	Fibroblast	0.0691048	7.92946	0.718149	0.962554
scRNA-seq	FCGRT	edgeR-QLF	Fibroblast	0.0903863	8.28204	0.71815	0.962554
scRNA-seq	TNNI2	edgeR-QLF	Fibroblast	-0.483646	-0.455737	0.718278	0.962626
scRNA-seq	TLR6	edgeR-QLF	Fibroblast	0.193455	0.405984	0.718644	0.963011
scRNA-seq	SIGLEC1	edgeR-QLF	Fibroblast	-0.390276	1.09562	0.718723	0.963011
scRNA-seq	PUSL1	edgeR-QLF	Fibroblast	0.103725	4.59895	0.719079	0.963011
scRNA-seq	RNASEK	edgeR-QLF	Fibroblast	-0.0861366	8.38153	0.719152	0.963011
scRNA-seq	PA2G4	edgeR-QLF	Fibroblast	-0.0749294	7.35939	0.71921	0.963011
scRNA-seq	LINC02207	edgeR-QLF	Fibroblast	0.919506	-3.72608	0.719231	0.963011
scRNA-seq	CUEDC1	edgeR-QLF	Fibroblast	-0.189547	3.07491	0.719258	0.963011
scRNA-seq	PTGES2	edgeR-QLF	Fibroblast	-0.122773	4.89689	0.719265	0.963011
scRNA-seq	PHACTR2	edgeR-QLF	Fibroblast	-0.073721	7.50953	0.719309	0.963011
scRNA-seq	PTPN18	edgeR-QLF	Fibroblast	0.0957368	5.42412	0.719436	0.963011
scRNA-seq	BRI3	edgeR-QLF	Fibroblast	-0.117401	7.4545	0.719439	0.963011
scRNA-seq	AP5S1	edgeR-QLF	Fibroblast	-0.141281	4.02889	0.719456	0.963011
scRNA-seq	SCN9A	edgeR-QLF	Fibroblast	-0.43759	2.2811	0.719538	0.963022
scRNA-seq	PAMR1	edgeR-QLF	Fibroblast	0.30143	5.7534	0.719635	0.963052
scRNA-seq	OGFR	edgeR-QLF	Fibroblast	-0.215899	2.88445	0.719805	0.963138
scRNA-seq	LRRC37B	edgeR-QLF	Fibroblast	0.159698	2.26463	0.72002	0.963138
scRNA-seq	OTUD3	edgeR-QLF	Fibroblast	-0.202692	2.50187	0.720062	0.963138
scRNA-seq	ACOX3	edgeR-QLF	Fibroblast	0.161182	4.15552	0.720104	0.963138
scRNA-seq	HERC4	edgeR-QLF	Fibroblast	0.124243	5.54818	0.720109	0.963138
scRNA-seq	FOLR2	edgeR-QLF	Fibroblast	-0.462743	2.92506	0.720145	0.963138
scRNA-seq	RHBDL1	edgeR-QLF	Fibroblast	-0.271526	1.17289	0.720235	0.963159
scRNA-seq	LSM8	edgeR-QLF	Fibroblast	-0.0966742	5.39373	0.720541	0.963362
scRNA-seq	DNAJC3	edgeR-QLF	Fibroblast	-0.105646	7.26679	0.720633	0.963362
scRNA-seq	EEF2KMT	edgeR-QLF	Fibroblast	0.113614	4.54227	0.720647	0.963362
scRNA-seq	PCGF6	edgeR-QLF	Fibroblast	-0.12292	3.64536	0.720733	0.963362
scRNA-seq	RAB37	edgeR-QLF	Fibroblast	0.301379	0.903539	0.720793	0.963362
scRNA-seq	AVEN	edgeR-QLF	Fibroblast	0.134055	3.7679	0.720832	0.963362
scRNA-seq	NEU1	edgeR-QLF	Fibroblast	0.0897937	6.34366	0.720976	0.963455
scRNA-seq	SESN1	edgeR-QLF	Fibroblast	0.136359	5.65768	0.721231	0.963665
scRNA-seq	KPNB1	edgeR-QLF	Fibroblast	0.0814165	6.79513	0.721282	0.963665
scRNA-seq	HLCS	edgeR-QLF	Fibroblast	0.104916	3.9476	0.721482	0.963833
scRNA-seq	STXBP1	edgeR-QLF	Fibroblast	0.121054	5.91607	0.721662	0.963935
scRNA-seq	TKT	edgeR-QLF	Fibroblast	-0.096135	7.4924	0.721707	0.963935
scRNA-seq	RNF145	edgeR-QLF	Fibroblast	-0.091534	5.21336	0.721834	0.964006
scRNA-seq	ATP2B4	edgeR-QLF	Fibroblast	-0.0796277	7.39068	0.722311	0.964481
scRNA-seq	EDA2R	edgeR-QLF	Fibroblast	0.131365	4.93102	0.722385	0.964481
scRNA-seq	RBBP9	edgeR-QLF	Fibroblast	-0.138329	4.29915	0.722413	0.964481
scRNA-seq	EXT2	edgeR-QLF	Fibroblast	0.0670833	6.86488	0.722547	0.964561
scRNA-seq	CD55	edgeR-QLF	Fibroblast	-0.0628361	8.0597	0.722687	0.964573
scRNA-seq	SAC3D1	edgeR-QLF	Fibroblast	-0.206289	2.71264	0.722705	0.964573
scRNA-seq	ARGLU1	edgeR-QLF	Fibroblast	0.0709549	6.97349	0.722989	0.964751
scRNA-seq	POU2F1	edgeR-QLF	Fibroblast	-0.1132	4.65201	0.722989	0.964751
scRNA-seq	NEXN	edgeR-QLF	Fibroblast	-0.165952	7.61103	0.723141	0.964751
scRNA-seq	MRPS11	edgeR-QLF	Fibroblast	-0.0807753	6.11663	0.723251	0.964751
scRNA-seq	RTN1	edgeR-QLF	Fibroblast	0.279114	5.57597	0.723305	0.964751
scRNA-seq	TIMMDC1	edgeR-QLF	Fibroblast	0.0643674	7.03167	0.723311	0.964751
scRNA-seq	HDGF	edgeR-QLF	Fibroblast	-0.0905097	6.12762	0.723359	0.964751
scRNA-seq	HUS1	edgeR-QLF	Fibroblast	0.130928	4.38963	0.723468	0.964798
scRNA-seq	SLC39A8	edgeR-QLF	Fibroblast	0.173337	3.26053	0.723791	0.964935
scRNA-seq	ZNF480	edgeR-QLF	Fibroblast	-0.123156	4.54056	0.723792	0.964935
scRNA-seq	SLC18B1	edgeR-QLF	Fibroblast	-0.181659	3.25226	0.723862	0.964935
scRNA-seq	PRPF39	edgeR-QLF	Fibroblast	0.0830135	5.28045	0.723868	0.964935
scRNA-seq	CMTM3	edgeR-QLF	Fibroblast	0.102003	6.25788	0.724041	0.965065
scRNA-seq	CYTH4	edgeR-QLF	Fibroblast	-0.243304	1.80998	0.724138	0.965065
scRNA-seq	BOD1L1	edgeR-QLF	Fibroblast	-0.099364	6.05933	0.72419	0.965065
scRNA-seq	MIR193BHG	edgeR-QLF	Fibroblast	-0.224316	0.444454	0.724462	0.965157
scRNA-seq	IBTK	edgeR-QLF	Fibroblast	-0.101612	5.63543	0.724534	0.965157
scRNA-seq	LRRC37A3	edgeR-QLF	Fibroblast	0.192183	2.69225	0.724604	0.965157
scRNA-seq	ANXA4	edgeR-QLF	Fibroblast	-0.0693212	8.17325	0.724623	0.965157
scRNA-seq	DCAF12	edgeR-QLF	Fibroblast	0.168625	5.00904	0.724812	0.965157
scRNA-seq	NAALADL2	edgeR-QLF	Fibroblast	-0.153031	4.79669	0.724899	0.965157
scRNA-seq	VSIG8	edgeR-QLF	Fibroblast	-0.255539	-0.229689	0.724901	0.965157
scRNA-seq	SFRP4	edgeR-QLF	Fibroblast	-0.175386	9.00775	0.724903	0.965157
scRNA-seq	GUK1	edgeR-QLF	Fibroblast	0.0718089	9.24713	0.724928	0.965157
scRNA-seq	MED22	edgeR-QLF	Fibroblast	-0.152515	4.06018	0.725112	0.965222
scRNA-seq	CROT	edgeR-QLF	Fibroblast	-0.124077	4.90494	0.725125	0.965222
scRNA-seq	ZNF658	edgeR-QLF	Fibroblast	0.145996	1.23112	0.725419	0.965514
scRNA-seq	POLR3F	edgeR-QLF	Fibroblast	-0.158588	4.21273	0.725595	0.965567
scRNA-seq	INTS8	edgeR-QLF	Fibroblast	-0.0878634	4.77031	0.725684	0.965567
scRNA-seq	CRYBG3	edgeR-QLF	Fibroblast	0.127037	5.59711	0.725731	0.965567
scRNA-seq	RAD21	edgeR-QLF	Fibroblast	0.0790973	6.40756	0.725777	0.965567
scRNA-seq	ABCD1	edgeR-QLF	Fibroblast	0.158482	3.68665	0.725831	0.965567
scRNA-seq	DST	edgeR-QLF	Fibroblast	0.0758834	9.31352	0.726185	0.965745
scRNA-seq	SERTAD4	edgeR-QLF	Fibroblast	0.153831	5.44384	0.726197	0.965745
scRNA-seq	AK9	edgeR-QLF	Fibroblast	0.141555	3.62489	0.726363	0.965745
scRNA-seq	TSEN15	edgeR-QLF	Fibroblast	-0.0844502	5.48175	0.726447	0.965745
scRNA-seq	MTFMT	edgeR-QLF	Fibroblast	-0.114715	4.20263	0.7266	0.965745
scRNA-seq	MYO1D	edgeR-QLF	Fibroblast	-0.102393	8.43624	0.726611	0.965745
scRNA-seq	TECPR2	edgeR-QLF	Fibroblast	0.127855	4.72406	0.726619	0.965745
scRNA-seq	PDGFA	edgeR-QLF	Fibroblast	0.131204	6.9184	0.726742	0.965745
scRNA-seq	PLCXD3	edgeR-QLF	Fibroblast	0.160968	3.50503	0.726877	0.965745
scRNA-seq	PRDM2	edgeR-QLF	Fibroblast	-0.106244	5.83021	0.726909	0.965745
scRNA-seq	RILP	edgeR-QLF	Fibroblast	-0.142903	3.87627	0.726936	0.965745
scRNA-seq	NAA20	edgeR-QLF	Fibroblast	0.0846359	6.79811	0.726963	0.965745
scRNA-seq	ATL3	edgeR-QLF	Fibroblast	0.0784995	7.5049	0.72702	0.965745
scRNA-seq	MFSD9	edgeR-QLF	Fibroblast	-0.157941	2.78755	0.727044	0.965745
scRNA-seq	DISC1	edgeR-QLF	Fibroblast	0.250263	3.13512	0.727081	0.965745
scRNA-seq	ITGB1BP2	edgeR-QLF	Fibroblast	-0.184157	3.55557	0.727367	0.966025
scRNA-seq	KIF26A	edgeR-QLF	Fibroblast	-0.588282	0.0378913	0.727717	0.966103
scRNA-seq	UBE2C	edgeR-QLF	Fibroblast	0.310085	-0.720806	0.727724	0.966103
scRNA-seq	TBCEL	edgeR-QLF	Fibroblast	0.152886	3.42775	0.727731	0.966103
scRNA-seq	ACO2	edgeR-QLF	Fibroblast	-0.0773189	6.88532	0.727782	0.966103
scRNA-seq	GPD1L	edgeR-QLF	Fibroblast	-0.157912	4.63765	0.727872	0.966103
scRNA-seq	GRIK5	edgeR-QLF	Fibroblast	-0.193164	1.54488	0.727873	0.966103
scRNA-seq	RNF31	edgeR-QLF	Fibroblast	0.180278	4.40888	0.728184	0.966417
scRNA-seq	MTPAP	edgeR-QLF	Fibroblast	-0.124015	4.60755	0.72846	0.966587
scRNA-seq	LYL1	edgeR-QLF	Fibroblast	0.280965	1.71716	0.728513	0.966587
scRNA-seq	KIAA1958	edgeR-QLF	Fibroblast	0.163093	2.78701	0.728536	0.966587
scRNA-seq	TCP1	edgeR-QLF	Fibroblast	0.0571688	7.60485	0.728667	0.966663
scRNA-seq	GPCPD1	edgeR-QLF	Fibroblast	0.123871	5.79979	0.728836	0.966702
scRNA-seq	INPP5J	edgeR-QLF	Fibroblast	-0.198769	0.960408	0.728998	0.966702
scRNA-seq	NAT14	edgeR-QLF	Fibroblast	-0.173817	2.32736	0.729008	0.966702
scRNA-seq	USP11	edgeR-QLF	Fibroblast	0.070813	7.4841	0.729041	0.966702
scRNA-seq	PYROXD2	edgeR-QLF	Fibroblast	0.130194	3.67036	0.729126	0.966702
scRNA-seq	ZNF717	edgeR-QLF	Fibroblast	0.162884	3.24499	0.729243	0.966702
scRNA-seq	KCTD13	edgeR-QLF	Fibroblast	-0.0950118	4.87486	0.729254	0.966702
scRNA-seq	TRIM22	edgeR-QLF	Fibroblast	0.0696715	7.81222	0.729408	0.966702
scRNA-seq	VAMP8	edgeR-QLF	Fibroblast	-0.320167	3.90209	0.729459	0.966702
scRNA-seq	C2CD3	edgeR-QLF	Fibroblast	0.121707	3.65259	0.729471	0.966702
scRNA-seq	TRAF3IP3	edgeR-QLF	Fibroblast	0.228366	0.825583	0.729701	0.966702
scRNA-seq	RAD51AP1	edgeR-QLF	Fibroblast	0.265257	1.55914	0.729826	0.966702
scRNA-seq	TRPC1	edgeR-QLF	Fibroblast	-0.145393	4.0998	0.729876	0.966702
scRNA-seq	ZNF205	edgeR-QLF	Fibroblast	-0.270307	2.35445	0.729925	0.966702
scRNA-seq	GABRB2	edgeR-QLF	Fibroblast	-0.618205	-2.90501	0.730246	0.966702
scRNA-seq	PAPOLA	edgeR-QLF	Fibroblast	-0.0800405	6.8724	0.73028	0.966702
scRNA-seq	MTERF2	edgeR-QLF	Fibroblast	-0.171854	3.87759	0.730297	0.966702
scRNA-seq	EPC2	edgeR-QLF	Fibroblast	-0.123242	4.61734	0.730321	0.966702
scRNA-seq	LAPTM4A	edgeR-QLF	Fibroblast	-0.0775214	9.42657	0.730326	0.966702
scRNA-seq	LINC00649	edgeR-QLF	Fibroblast	-0.0863224	5.00667	0.730356	0.966702
scRNA-seq	TADA3	edgeR-QLF	Fibroblast	-0.0922509	6.85925	0.730488	0.966702
scRNA-seq	ZFHX2	edgeR-QLF	Fibroblast	0.243508	2.81789	0.730529	0.966702
scRNA-seq	IGIP	edgeR-QLF	Fibroblast	-0.15705	4.22835	0.730592	0.966702
scRNA-seq	KCNK6	edgeR-QLF	Fibroblast	-0.0817459	5.65421	0.730634	0.966702
scRNA-seq	FBXO36	edgeR-QLF	Fibroblast	-0.152075	2.72215	0.730654	0.966702
scRNA-seq	THG1L	edgeR-QLF	Fibroblast	-0.150071	4.41137	0.730708	0.966702
scRNA-seq	ANK3	edgeR-QLF	Fibroblast	0.163263	6.46308	0.730709	0.966702
scRNA-seq	DENND1A	edgeR-QLF	Fibroblast	-0.132531	3.69009	0.731091	0.966873
scRNA-seq	S100B	edgeR-QLF	Fibroblast	0.428302	0.011843	0.731124	0.966873
scRNA-seq	MS4A4A	edgeR-QLF	Fibroblast	-0.415299	1.79471	0.731187	0.966873
scRNA-seq	CAB39	edgeR-QLF	Fibroblast	-0.0767617	5.54313	0.731268	0.966873
scRNA-seq	PEX5	edgeR-QLF	Fibroblast	-0.142921	3.73682	0.731418	0.966873
scRNA-seq	PPP1R11	edgeR-QLF	Fibroblast	0.0731367	6.62495	0.731429	0.966873
scRNA-seq	EXOC2	edgeR-QLF	Fibroblast	-0.0961794	5.36723	0.731488	0.966873
scRNA-seq	SIPA1L1	edgeR-QLF	Fibroblast	0.110788	6.31244	0.731516	0.966873
scRNA-seq	PAPSS1	edgeR-QLF	Fibroblast	-0.0775773	6.88864	0.73157	0.966873
scRNA-seq	VASP	edgeR-QLF	Fibroblast	-0.106272	5.42863	0.731583	0.966873
scRNA-seq	PSMF1	edgeR-QLF	Fibroblast	-0.0530686	7.55891	0.731785	0.967042
scRNA-seq	ZNF16	edgeR-QLF	Fibroblast	0.138671	4.46323	0.731906	0.967103
scRNA-seq	SFR1	edgeR-QLF	Fibroblast	-0.0992918	4.16171	0.732074	0.96718
scRNA-seq	LST1	edgeR-QLF	Fibroblast	-0.340282	1.13724	0.732203	0.96718
scRNA-seq	DDX60	edgeR-QLF	Fibroblast	0.114705	5.45798	0.732237	0.96718
scRNA-seq	RAD50	edgeR-QLF	Fibroblast	0.0845665	6.17456	0.732606	0.96718
scRNA-seq	LILRA6	edgeR-QLF	Fibroblast	0.414054	0.0516505	0.732635	0.96718
scRNA-seq	IFITM10	edgeR-QLF	Fibroblast	0.138457	5.76086	0.732679	0.96718
scRNA-seq	UTP23	edgeR-QLF	Fibroblast	-0.0893738	5.07418	0.732702	0.96718
scRNA-seq	TPK1	edgeR-QLF	Fibroblast	-0.159252	3.89867	0.732828	0.96718
scRNA-seq	USP5	edgeR-QLF	Fibroblast	-0.112689	5.52595	0.732892	0.96718
scRNA-seq	ADAM32	edgeR-QLF	Fibroblast	-0.133564	3.14323	0.732992	0.96718
scRNA-seq	MAMDC2-AS1	edgeR-QLF	Fibroblast	-0.147441	2.50712	0.733194	0.96718
scRNA-seq	CREBZF	edgeR-QLF	Fibroblast	0.110802	4.60566	0.733353	0.96718
scRNA-seq	ARHGEF25	edgeR-QLF	Fibroblast	-0.180949	4.21641	0.733552	0.96718
scRNA-seq	NFE2L1	edgeR-QLF	Fibroblast	-0.0796921	6.45491	0.733592	0.96718
scRNA-seq	AKAP9	edgeR-QLF	Fibroblast	-0.0618945	7.50288	0.733625	0.96718
scRNA-seq	CDC20	edgeR-QLF	Fibroblast	-0.335569	-0.045555	0.733796	0.96718
scRNA-seq	IRS1	edgeR-QLF	Fibroblast	0.156421	4.11155	0.733874	0.96718
scRNA-seq	MRPL3	edgeR-QLF	Fibroblast	0.0756843	6.47533	0.733916	0.96718
scRNA-seq	BGN	edgeR-QLF	Fibroblast	0.127113	12.1639	0.734081	0.96718
scRNA-seq	RBP7	edgeR-QLF	Fibroblast	0.418148	3.07784	0.734166	0.96718
scRNA-seq	HSBP1	edgeR-QLF	Fibroblast	0.0638759	7.71957	0.734233	0.96718
scRNA-seq	DCTN1	edgeR-QLF	Fibroblast	0.0619947	7.53087	0.734238	0.96718
scRNA-seq	UNC93B1	edgeR-QLF	Fibroblast	0.193584	2.84895	0.734289	0.96718
scRNA-seq	CPAMD8	edgeR-QLF	Fibroblast	0.212022	3.32192	0.734406	0.96718
scRNA-seq	POMC	edgeR-QLF	Fibroblast	-0.223767	1.40578	0.734546	0.96718
scRNA-seq	AK1	edgeR-QLF	Fibroblast	-0.0625977	7.79126	0.734621	0.96718
scRNA-seq	SLIT2	edgeR-QLF	Fibroblast	0.149593	6.64825	0.734868	0.96718
scRNA-seq	MYO1B	edgeR-QLF	Fibroblast	0.12217	6.66782	0.734887	0.96718
scRNA-seq	CBARP	edgeR-QLF	Fibroblast	-0.200286	0.101352	0.734991	0.96718
scRNA-seq	GPX3	edgeR-QLF	Fibroblast	-0.095845	9.8518	0.735004	0.96718
scRNA-seq	DCP1A	edgeR-QLF	Fibroblast	-0.0704679	6.27319	0.735035	0.96718
scRNA-seq	CDK7	edgeR-QLF	Fibroblast	0.133401	4.71711	0.735179	0.96718
scRNA-seq	ZNF548	edgeR-QLF	Fibroblast	0.152181	3.85626	0.73523	0.96718
scRNA-seq	GVQW3	edgeR-QLF	Fibroblast	0.143663	2.58311	0.735322	0.96718
scRNA-seq	MINCR	edgeR-QLF	Fibroblast	-0.170282	2.30944	0.735402	0.96718
scRNA-seq	ELP2	edgeR-QLF	Fibroblast	-0.0791651	6.39083	0.735439	0.96718
scRNA-seq	MRPS17	edgeR-QLF	Fibroblast	-0.0914086	4.65442	0.735468	0.96718
scRNA-seq	CENPV	edgeR-QLF	Fibroblast	0.181081	3.59169	0.735479	0.96718
scRNA-seq	A1BG-AS1	edgeR-QLF	Fibroblast	0.139582	4.01353	0.735522	0.96718
scRNA-seq	STK38	edgeR-QLF	Fibroblast	-0.116936	4.99992	0.735551	0.96718
scRNA-seq	RAVER1	edgeR-QLF	Fibroblast	0.0911106	5.1914	0.735657	0.96718
scRNA-seq	SHPK	edgeR-QLF	Fibroblast	-0.204926	4.06833	0.735745	0.96718
scRNA-seq	ARSJ	edgeR-QLF	Fibroblast	-0.137108	4.89693	0.735828	0.96718
scRNA-seq	GTF2IRD2	edgeR-QLF	Fibroblast	0.149699	3.01964	0.73586	0.96718
scRNA-seq	MFSD4B	edgeR-QLF	Fibroblast	0.119837	2.71462	0.735969	0.96718
scRNA-seq	SUPV3L1	edgeR-QLF	Fibroblast	-0.108162	4.47453	0.736096	0.96718
scRNA-seq	GRIN2A	edgeR-QLF	Fibroblast	-0.236744	1.49598	0.736243	0.96718
scRNA-seq	ACTR5	edgeR-QLF	Fibroblast	-0.13521	4.07177	0.736383	0.96718
scRNA-seq	SYNE1	edgeR-QLF	Fibroblast	-0.0624949	7.90847	0.736429	0.96718
scRNA-seq	PCMT1	edgeR-QLF	Fibroblast	-0.0690286	7.16251	0.736458	0.96718
scRNA-seq	COX20	edgeR-QLF	Fibroblast	-0.0765792	6.39671	0.736613	0.96718
scRNA-seq	TTC39B	edgeR-QLF	Fibroblast	-0.0942457	5.11682	0.73667	0.96718
scRNA-seq	TGFBR1	edgeR-QLF	Fibroblast	-0.116995	6.2363	0.736754	0.96718
scRNA-seq	SGCD	edgeR-QLF	Fibroblast	0.11931	5.73927	0.73685	0.96718
scRNA-seq	MPV17L2	edgeR-QLF	Fibroblast	0.0909413	4.38528	0.736899	0.96718
scRNA-seq	OPHN1	edgeR-QLF	Fibroblast	-0.0867843	4.8383	0.736978	0.96718
scRNA-seq	ALAD	edgeR-QLF	Fibroblast	-0.129653	5.82545	0.736987	0.96718
scRNA-seq	GLDN	edgeR-QLF	Fibroblast	-0.197311	5.44852	0.737082	0.96718
scRNA-seq	GPRIN3	edgeR-QLF	Fibroblast	0.231602	2.51399	0.737178	0.96718
scRNA-seq	NAB2	edgeR-QLF	Fibroblast	-0.112901	4.73343	0.737186	0.96718
scRNA-seq	HSPH1	edgeR-QLF	Fibroblast	-0.0899115	6.58666	0.737232	0.96718
scRNA-seq	SLC2A13	edgeR-QLF	Fibroblast	-0.17504	3.22761	0.737462	0.96718
scRNA-seq	TM2D2	edgeR-QLF	Fibroblast	0.097382	6.10803	0.737576	0.96718
scRNA-seq	FAM217B	edgeR-QLF	Fibroblast	-0.118633	4.9896	0.737676	0.96718
scRNA-seq	ATG4A	edgeR-QLF	Fibroblast	0.154011	4.6156	0.737775	0.96718
scRNA-seq	VCAM1	edgeR-QLF	Fibroblast	0.135129	8.54882	0.738089	0.96718
scRNA-seq	ATP5MGL	edgeR-QLF	Fibroblast	0.368996	-0.50129	0.738217	0.96718
scRNA-seq	TADA2A	edgeR-QLF	Fibroblast	-0.122199	3.60085	0.738243	0.96718
scRNA-seq	GPR34	edgeR-QLF	Fibroblast	-0.277274	1.22648	0.738247	0.96718
scRNA-seq	TYW3	edgeR-QLF	Fibroblast	-0.115649	5.13978	0.738255	0.96718
scRNA-seq	PKDCC	edgeR-QLF	Fibroblast	0.19036	4.37085	0.738278	0.96718
scRNA-seq	SP110	edgeR-QLF	Fibroblast	-0.0663207	6.16994	0.738377	0.96718
scRNA-seq	SETD4	edgeR-QLF	Fibroblast	0.109307	4.33084	0.738406	0.96718
scRNA-seq	TNFRSF1A	edgeR-QLF	Fibroblast	0.0759288	8.09993	0.738526	0.96718
scRNA-seq	SPATA6L	edgeR-QLF	Fibroblast	0.14024	2.41817	0.738602	0.96718
scRNA-seq	HNRNPU	edgeR-QLF	Fibroblast	-0.0705993	7.41702	0.738642	0.96718
scRNA-seq	PRC1	edgeR-QLF	Fibroblast	-0.173567	2.62674	0.738679	0.96718
scRNA-seq	SYNGR2	edgeR-QLF	Fibroblast	-0.0978841	7.54558	0.738746	0.96718
scRNA-seq	TASP1	edgeR-QLF	Fibroblast	0.096929	4.99134	0.738832	0.96718
scRNA-seq	CLDND1	edgeR-QLF	Fibroblast	-0.074031	7.27924	0.739005	0.96718
scRNA-seq	CCNT1	edgeR-QLF	Fibroblast	0.108597	4.81715	0.739346	0.96718
scRNA-seq	CCDC144A	edgeR-QLF	Fibroblast	0.176727	2.9197	0.739395	0.96718
scRNA-seq	GEM	edgeR-QLF	Fibroblast	-0.173143	9.07223	0.739413	0.96718
scRNA-seq	GPAA1	edgeR-QLF	Fibroblast	-0.0611392	7.80284	0.739488	0.96718
scRNA-seq	BSCL2	edgeR-QLF	Fibroblast	0.0743681	7.40433	0.73956	0.96718
scRNA-seq	RETSAT	edgeR-QLF	Fibroblast	0.146271	5.21708	0.739585	0.96718
scRNA-seq	RB1	edgeR-QLF	Fibroblast	0.089675	5.4851	0.739768	0.96718
scRNA-seq	EIF4EBP2	edgeR-QLF	Fibroblast	-0.0965859	6.83057	0.739786	0.96718
scRNA-seq	TRAPPC11	edgeR-QLF	Fibroblast	0.0993387	5.11815	0.73981	0.96718
scRNA-seq	ZDHHC16	edgeR-QLF	Fibroblast	-0.107977	5.06526	0.739875	0.96718
scRNA-seq	CD82	edgeR-QLF	Fibroblast	-0.112443	7.10517	0.739912	0.96718
scRNA-seq	HCK	edgeR-QLF	Fibroblast	-0.366497	1.52459	0.73994	0.96718
scRNA-seq	VPS35L	edgeR-QLF	Fibroblast	-0.0745457	5.96608	0.73998	0.96718
scRNA-seq	IKBIP	edgeR-QLF	Fibroblast	0.130081	6.07651	0.740149	0.96718
scRNA-seq	OXTR	edgeR-QLF	Fibroblast	-0.313125	3.3235	0.740215	0.96718
scRNA-seq	SHISA5	edgeR-QLF	Fibroblast	-0.0728357	8.36817	0.740355	0.96718
scRNA-seq	NDUFB10	edgeR-QLF	Fibroblast	0.0809649	7.81734	0.740356	0.96718
scRNA-seq	ARMCX2	edgeR-QLF	Fibroblast	-0.112019	6.04994	0.740403	0.96718
scRNA-seq	EIF3F	edgeR-QLF	Fibroblast	-0.0687176	7.91866	0.740426	0.96718
scRNA-seq	TRIM62	edgeR-QLF	Fibroblast	-0.208002	2.67791	0.740469	0.96718
scRNA-seq	SMPD4	edgeR-QLF	Fibroblast	-0.0954947	5.53093	0.740528	0.96718
scRNA-seq	EEF1AKMT1	edgeR-QLF	Fibroblast	-0.130157	4.25969	0.740586	0.96718
scRNA-seq	SMARCA1	edgeR-QLF	Fibroblast	-0.0941614	6.26778	0.740653	0.96718
scRNA-seq	HOXB4	edgeR-QLF	Fibroblast	0.215421	0.758929	0.740761	0.96718
scRNA-seq	METTL23	edgeR-QLF	Fibroblast	0.0701718	5.77773	0.740772	0.96718
scRNA-seq	SLC25A46	edgeR-QLF	Fibroblast	0.0843719	5.40782	0.74082	0.96718
scRNA-seq	AMN1	edgeR-QLF	Fibroblast	-0.147357	4.72183	0.740887	0.96718
scRNA-seq	ZBTB1	edgeR-QLF	Fibroblast	0.113385	5.05114	0.741044	0.96718
scRNA-seq	F5	edgeR-QLF	Fibroblast	0.365025	2.91932	0.741204	0.96718
scRNA-seq	PDSS2	edgeR-QLF	Fibroblast	0.113339	4.44859	0.741391	0.96718
scRNA-seq	ITGB2-AS1	edgeR-QLF	Fibroblast	-0.214789	0.966392	0.741438	0.96718
scRNA-seq	NOP14	edgeR-QLF	Fibroblast	0.117633	3.90789	0.741439	0.96718
scRNA-seq	MED7	edgeR-QLF	Fibroblast	0.103246	5.01227	0.741472	0.96718
scRNA-seq	CDIP1	edgeR-QLF	Fibroblast	0.116881	4.7359	0.741495	0.96718
scRNA-seq	MALSU1	edgeR-QLF	Fibroblast	-0.0663116	5.77843	0.741576	0.96718
scRNA-seq	ACACA	edgeR-QLF	Fibroblast	0.140712	4.10537	0.741779	0.96718
scRNA-seq	CDK20	edgeR-QLF	Fibroblast	0.15617	3.13909	0.741787	0.96718
scRNA-seq	ZNF800	edgeR-QLF	Fibroblast	0.0794899	5.40972	0.742009	0.96718
scRNA-seq	SLC25A42	edgeR-QLF	Fibroblast	0.144952	3.37655	0.742057	0.96718
scRNA-seq	ZNF408	edgeR-QLF	Fibroblast	0.151773	4.46199	0.742072	0.96718
scRNA-seq	TMEM102	edgeR-QLF	Fibroblast	0.199728	1.52907	0.742074	0.96718
scRNA-seq	RNF139	edgeR-QLF	Fibroblast	-0.094124	4.86552	0.742143	0.96718
scRNA-seq	TGFB1	edgeR-QLF	Fibroblast	-0.125865	4.43099	0.742183	0.96718
scRNA-seq	STEAP2	edgeR-QLF	Fibroblast	0.15503	5.86875	0.742198	0.96718
scRNA-seq	MIS18A	edgeR-QLF	Fibroblast	0.112829	3.3983	0.74222	0.96718
scRNA-seq	XRCC5	edgeR-QLF	Fibroblast	-0.065687	7.86388	0.74226	0.96718
scRNA-seq	UBE2L3	edgeR-QLF	Fibroblast	0.0526249	7.35044	0.742337	0.96718
scRNA-seq	SETD6	edgeR-QLF	Fibroblast	-0.0887957	4.9921	0.742362	0.96718
scRNA-seq	RASA4	edgeR-QLF	Fibroblast	-0.285499	3.95747	0.742436	0.96718
scRNA-seq	ZNF622	edgeR-QLF	Fibroblast	-0.0940862	5.99284	0.742491	0.96718
scRNA-seq	CLSTN1	edgeR-QLF	Fibroblast	0.0594832	6.97951	0.742524	0.96718
scRNA-seq	GABPB1	edgeR-QLF	Fibroblast	-0.0681953	5.03112	0.742544	0.96718
scRNA-seq	GRAMD2B	edgeR-QLF	Fibroblast	-0.0996028	6.31391	0.742719	0.96718
scRNA-seq	NIPSNAP2	edgeR-QLF	Fibroblast	-0.0757668	6.35631	0.742797	0.96718
scRNA-seq	FCHSD1	edgeR-QLF	Fibroblast	0.108281	4.04375	0.742956	0.96718
scRNA-seq	DZIP3	edgeR-QLF	Fibroblast	0.0935249	4.83067	0.742993	0.96718
scRNA-seq	SCARF2	edgeR-QLF	Fibroblast	-0.149471	5.23574	0.743005	0.96718
scRNA-seq	NRF1	edgeR-QLF	Fibroblast	0.118642	3.51224	0.743012	0.96718
scRNA-seq	FPGS	edgeR-QLF	Fibroblast	-0.101192	6.30889	0.743029	0.96718
scRNA-seq	BHLHE41	edgeR-QLF	Fibroblast	0.158353	4.77257	0.743091	0.96718
scRNA-seq	F3	edgeR-QLF	Fibroblast	-0.183694	6.73149	0.743114	0.96718
scRNA-seq	ARMC2	edgeR-QLF	Fibroblast	0.150683	2.95251	0.743136	0.96718
scRNA-seq	TCF12	edgeR-QLF	Fibroblast	0.0758309	6.12913	0.743156	0.96718
scRNA-seq	LMO4	edgeR-QLF	Fibroblast	0.127423	6.31639	0.743263	0.96718
scRNA-seq	OSGEP	edgeR-QLF	Fibroblast	-0.0856231	5.80094	0.743291	0.96718
scRNA-seq	COA1	edgeR-QLF	Fibroblast	-0.0949121	5.76289	0.743419	0.96718
scRNA-seq	MSI2	edgeR-QLF	Fibroblast	-0.137966	4.49043	0.743464	0.96718
scRNA-seq	NOP58	edgeR-QLF	Fibroblast	0.0902031	5.8911	0.743486	0.96718
scRNA-seq	CCDC66	edgeR-QLF	Fibroblast	0.08851	4.8535	0.743527	0.96718
scRNA-seq	SNIP1	edgeR-QLF	Fibroblast	-0.128461	3.69878	0.74367	0.96718
scRNA-seq	GON4L	edgeR-QLF	Fibroblast	-0.0693417	5.53938	0.743696	0.96718
scRNA-seq	ZNF264	edgeR-QLF	Fibroblast	-0.111887	4.21599	0.743743	0.96718
scRNA-seq	HNRNPK	edgeR-QLF	Fibroblast	-0.0668077	8.61512	0.743801	0.96718
scRNA-seq	EAF2	edgeR-QLF	Fibroblast	0.177917	2.54521	0.74381	0.96718
scRNA-seq	URB1	edgeR-QLF	Fibroblast	-0.109522	4.11625	0.74386	0.96718
scRNA-seq	ZMYM3	edgeR-QLF	Fibroblast	0.103104	4.84632	0.743872	0.96718
scRNA-seq	RPS2	edgeR-QLF	Fibroblast	0.0933609	8.76284	0.743885	0.96718
scRNA-seq	IL15	edgeR-QLF	Fibroblast	-0.139937	4.13008	0.744086	0.96718
scRNA-seq	ALKBH1	edgeR-QLF	Fibroblast	-0.145225	3.43746	0.744098	0.96718
scRNA-seq	SH3D19	edgeR-QLF	Fibroblast	-0.0527264	7.56409	0.744118	0.96718
scRNA-seq	DCAF5	edgeR-QLF	Fibroblast	-0.0816424	5.75392	0.744121	0.96718
scRNA-seq	FAM66C	edgeR-QLF	Fibroblast	0.137597	2.05193	0.74418	0.96718
scRNA-seq	HMOX1	edgeR-QLF	Fibroblast	-0.220938	5.17604	0.744247	0.96718
scRNA-seq	PRKN	edgeR-QLF	Fibroblast	0.160608	2.95038	0.744313	0.96718
scRNA-seq	PSMC4	edgeR-QLF	Fibroblast	-0.081457	7.2303	0.744314	0.96718
scRNA-seq	C1D	edgeR-QLF	Fibroblast	-0.114409	5.25681	0.744405	0.96718
scRNA-seq	VRK1	edgeR-QLF	Fibroblast	0.158139	3.5814	0.744482	0.96718
scRNA-seq	KITLG	edgeR-QLF	Fibroblast	0.203884	4.15805	0.744561	0.96718
scRNA-seq	SRSF6	edgeR-QLF	Fibroblast	0.0773631	6.50997	0.744627	0.96718
scRNA-seq	LRCH2	edgeR-QLF	Fibroblast	-0.195602	2.97438	0.744638	0.96718
scRNA-seq	CCDC12	edgeR-QLF	Fibroblast	-0.0743961	6.21618	0.74485	0.967358
scRNA-seq	NT5C3A	edgeR-QLF	Fibroblast	-0.155318	4.31566	0.745024	0.967446
scRNA-seq	RBM4	edgeR-QLF	Fibroblast	0.0596175	6.92884	0.745067	0.967446
scRNA-seq	DNAJC4	edgeR-QLF	Fibroblast	0.0844669	5.94671	0.7452	0.967501
scRNA-seq	HLA-DOA	edgeR-QLF	Fibroblast	0.247055	1.41602	0.745259	0.967501
scRNA-seq	CEP126	edgeR-QLF	Fibroblast	-0.095364	5.2248	0.745479	0.967668
scRNA-seq	MSRB3	edgeR-QLF	Fibroblast	-0.0625398	8.29324	0.745536	0.967668
scRNA-seq	CCDC110	edgeR-QLF	Fibroblast	-0.121528	3.25072	0.74574	0.967835
scRNA-seq	XPO4	edgeR-QLF	Fibroblast	-0.132657	3.87351	0.74583	0.967853
scRNA-seq	PHF20L1	edgeR-QLF	Fibroblast	0.0728237	5.92815	0.745903	0.967853
scRNA-seq	ARHGEF26	edgeR-QLF	Fibroblast	0.143099	5.5923	0.746279	0.968168
scRNA-seq	CD84	edgeR-QLF	Fibroblast	-0.209774	3.45465	0.746295	0.968168
scRNA-seq	PTER	edgeR-QLF	Fibroblast	-0.107893	4.15314	0.746614	0.96839
scRNA-seq	CTSB	edgeR-QLF	Fibroblast	0.123171	10.2799	0.74663	0.96839
scRNA-seq	MAP3K1	edgeR-QLF	Fibroblast	-0.178002	3.35662	0.746717	0.96839
scRNA-seq	P4HA2	edgeR-QLF	Fibroblast	0.129731	7.71613	0.746764	0.96839
scRNA-seq	SAMD12	edgeR-QLF	Fibroblast	-0.22151	1.13343	0.747046	0.968493
scRNA-seq	SLAMF8	edgeR-QLF	Fibroblast	0.246129	4.56946	0.747067	0.968493
scRNA-seq	NDUFAF6	edgeR-QLF	Fibroblast	-0.129832	4.11813	0.747068	0.968493
scRNA-seq	KIAA1328	edgeR-QLF	Fibroblast	-0.0954209	4.53187	0.747245	0.968604
scRNA-seq	ZNF30	edgeR-QLF	Fibroblast	0.207939	2.75196	0.747429	0.968604
scRNA-seq	NCBP1	edgeR-QLF	Fibroblast	0.0977294	5.18235	0.747436	0.968604
scRNA-seq	RNF207	edgeR-QLF	Fibroblast	0.146539	4.63828	0.747452	0.968604
scRNA-seq	EXOSC8	edgeR-QLF	Fibroblast	0.0819464	5.86767	0.747602	0.968702
scRNA-seq	TATDN3	edgeR-QLF	Fibroblast	0.117187	4.24769	0.747839	0.968826
scRNA-seq	NPTN	edgeR-QLF	Fibroblast	0.0641789	7.02697	0.747868	0.968826
scRNA-seq	PARP16	edgeR-QLF	Fibroblast	-0.111063	4.03234	0.747958	0.968826
scRNA-seq	ACTL6A	edgeR-QLF	Fibroblast	-0.0854773	5.89588	0.748064	0.968826
scRNA-seq	AJM1	edgeR-QLF	Fibroblast	0.126218	3.16661	0.748304	0.968826
scRNA-seq	ZNF764	edgeR-QLF	Fibroblast	0.157615	3.25416	0.748324	0.968826
scRNA-seq	MED25	edgeR-QLF	Fibroblast	-0.121781	3.52078	0.748324	0.968826
scRNA-seq	PUM3	edgeR-QLF	Fibroblast	0.0743525	5.24645	0.748413	0.968826
scRNA-seq	ATMIN	edgeR-QLF	Fibroblast	-0.086397	5.20488	0.74843	0.968826
scRNA-seq	LPCAT1	edgeR-QLF	Fibroblast	0.0925795	4.37807	0.748445	0.968826
scRNA-seq	ZNF654	edgeR-QLF	Fibroblast	-0.117921	3.94132	0.748531	0.968841
scRNA-seq	IRX1	edgeR-QLF	Fibroblast	0.186916	1.19386	0.748663	0.968843
scRNA-seq	UBP1	edgeR-QLF	Fibroblast	0.0799343	5.36986	0.748706	0.968843
scRNA-seq	SLC4A7	edgeR-QLF	Fibroblast	0.0898137	5.18903	0.748757	0.968843
scRNA-seq	ESCO1	edgeR-QLF	Fibroblast	-0.111686	4.43353	0.748954	0.968898
scRNA-seq	KLHL3	edgeR-QLF	Fibroblast	0.180412	4.17081	0.749035	0.968898
scRNA-seq	FCGR1A	edgeR-QLF	Fibroblast	0.255731	1.21761	0.74908	0.968898
scRNA-seq	CAMLG	edgeR-QLF	Fibroblast	-0.0635345	6.55034	0.749098	0.968898
scRNA-seq	GALNT2	edgeR-QLF	Fibroblast	-0.111401	7.66927	0.749404	0.969132
scRNA-seq	FNTA	edgeR-QLF	Fibroblast	0.088022	6.31882	0.749476	0.969132
scRNA-seq	FMO4	edgeR-QLF	Fibroblast	0.116703	4.22749	0.749658	0.969132
scRNA-seq	CRYL1	edgeR-QLF	Fibroblast	0.0950014	5.87604	0.749712	0.969132
scRNA-seq	UBA6	edgeR-QLF	Fibroblast	-0.0798467	5.34766	0.749741	0.969132
scRNA-seq	CCDC120	edgeR-QLF	Fibroblast	-0.158429	2.28072	0.749887	0.969132
scRNA-seq	SP1	edgeR-QLF	Fibroblast	0.0956751	5.79525	0.749984	0.969132
scRNA-seq	HSP90AA1	edgeR-QLF	Fibroblast	-0.0786009	10.0084	0.75002	0.969132
scRNA-seq	R3HCC1	edgeR-QLF	Fibroblast	0.0684243	6.09147	0.750077	0.969132
scRNA-seq	ZNF256	edgeR-QLF	Fibroblast	-0.151238	2.49938	0.750114	0.969132
scRNA-seq	SENP8	edgeR-QLF	Fibroblast	-0.188735	2.97262	0.750262	0.969132
scRNA-seq	DAPK1	edgeR-QLF	Fibroblast	0.0892707	5.04261	0.750269	0.969132
scRNA-seq	FAM117B	edgeR-QLF	Fibroblast	0.136053	3.29996	0.750356	0.969132
scRNA-seq	PPP2R5A	edgeR-QLF	Fibroblast	0.0999958	5.21813	0.750366	0.969132
scRNA-seq	ITGB5	edgeR-QLF	Fibroblast	0.116528	8.54261	0.750399	0.969132
scRNA-seq	RACGAP1	edgeR-QLF	Fibroblast	0.172817	2.90764	0.75053	0.969149
scRNA-seq	EML2	edgeR-QLF	Fibroblast	-0.151252	3.91378	0.750621	0.969149
scRNA-seq	ZNF17	edgeR-QLF	Fibroblast	-0.155607	2.93226	0.750695	0.969149
scRNA-seq	JADE2	edgeR-QLF	Fibroblast	0.111918	4.78857	0.750711	0.969149
scRNA-seq	WWC2-AS2	edgeR-QLF	Fibroblast	0.258483	-0.040607	0.750959	0.969372
scRNA-seq	KIFC1	edgeR-QLF	Fibroblast	0.154147	-0.443486	0.751453	0.969719
scRNA-seq	STAC	edgeR-QLF	Fibroblast	-0.250155	2.99139	0.75152	0.969719
scRNA-seq	GNAO1	edgeR-QLF	Fibroblast	0.258455	2.38045	0.75156	0.969719
scRNA-seq	CDH6	edgeR-QLF	Fibroblast	0.170881	4.62616	0.7516	0.969719
scRNA-seq	PREPL	edgeR-QLF	Fibroblast	-0.0940776	6.33823	0.751667	0.969719
scRNA-seq	LDAH	edgeR-QLF	Fibroblast	0.142093	4.29338	0.751742	0.969719
scRNA-seq	ARHGEF37	edgeR-QLF	Fibroblast	0.149545	4.0538	0.751849	0.969719
scRNA-seq	KCNJ8	edgeR-QLF	Fibroblast	-0.232108	4.79002	0.751862	0.969719
scRNA-seq	RAET1E	edgeR-QLF	Fibroblast	-0.217998	1.91346	0.751904	0.969719
scRNA-seq	TNK1	edgeR-QLF	Fibroblast	-0.122158	4.02866	0.752049	0.969719
scRNA-seq	CTC1	edgeR-QLF	Fibroblast	-0.18585	4.36491	0.75205	0.969719
scRNA-seq	SESN3	edgeR-QLF	Fibroblast	-0.12339	6.44696	0.75245	0.969761
scRNA-seq	PTGR1	edgeR-QLF	Fibroblast	0.0818344	6.19772	0.752611	0.969761
scRNA-seq	POLR3C	edgeR-QLF	Fibroblast	-0.0960426	5.76141	0.752739	0.969761
scRNA-seq	DKK2	edgeR-QLF	Fibroblast	0.324494	2.18771	0.752918	0.969761
scRNA-seq	RPS26	edgeR-QLF	Fibroblast	-0.0963779	7.74174	0.752957	0.969761
scRNA-seq	BIN1	edgeR-QLF	Fibroblast	-0.139642	4.20582	0.752957	0.969761
scRNA-seq	ITPRIPL2	edgeR-QLF	Fibroblast	-0.0881197	6.06754	0.753025	0.969761
scRNA-seq	COMP	edgeR-QLF	Fibroblast	0.251801	7.75278	0.753045	0.969761
scRNA-seq	CCDC47	edgeR-QLF	Fibroblast	0.06185	7.18028	0.753135	0.969761
scRNA-seq	SCP2	edgeR-QLF	Fibroblast	-0.0691658	7.81199	0.753168	0.969761
scRNA-seq	MPEG1	edgeR-QLF	Fibroblast	-0.316366	1.08283	0.753197	0.969761
scRNA-seq	SMIM30	edgeR-QLF	Fibroblast	-0.0915704	6.17221	0.753298	0.969761
scRNA-seq	NDUFAF8	edgeR-QLF	Fibroblast	-0.0868834	5.86636	0.753357	0.969761
scRNA-seq	ZNF273	edgeR-QLF	Fibroblast	0.125024	2.74617	0.753484	0.969761
scRNA-seq	PHF3	edgeR-QLF	Fibroblast	-0.0701059	6.53167	0.753502	0.969761
scRNA-seq	PAQR7	edgeR-QLF	Fibroblast	0.147107	3.29223	0.753524	0.969761
scRNA-seq	HNRNPD	edgeR-QLF	Fibroblast	-0.0879234	6.05468	0.753553	0.969761
scRNA-seq	LINC00996	edgeR-QLF	Fibroblast	0.170483	-0.676479	0.753597	0.969761
scRNA-seq	TMEM87B	edgeR-QLF	Fibroblast	0.0815857	5.10108	0.753744	0.969761
scRNA-seq	RPS6KA1	edgeR-QLF	Fibroblast	0.358096	0.751258	0.753852	0.969761
scRNA-seq	CDC27	edgeR-QLF	Fibroblast	0.0715225	6.42018	0.75386	0.969761
scRNA-seq	YTHDF1	edgeR-QLF	Fibroblast	0.0970082	4.78566	0.75395	0.969761
scRNA-seq	SNRPC	edgeR-QLF	Fibroblast	-0.068099	6.56262	0.754002	0.969761
scRNA-seq	C2CD2L	edgeR-QLF	Fibroblast	0.135035	3.09803	0.75413	0.969761
scRNA-seq	KCNT2	edgeR-QLF	Fibroblast	0.135067	5.85276	0.754284	0.969761
scRNA-seq	ARMT1	edgeR-QLF	Fibroblast	-0.110712	4.31067	0.754337	0.969761
scRNA-seq	CBX1	edgeR-QLF	Fibroblast	0.0799004	5.50603	0.75437	0.969761
scRNA-seq	GPRC5A	edgeR-QLF	Fibroblast	-0.139001	5.64582	0.754669	0.969761
scRNA-seq	PDCD6IP	edgeR-QLF	Fibroblast	-0.0714383	7.01369	0.754702	0.969761
scRNA-seq	RRAGD	edgeR-QLF	Fibroblast	0.169904	4.04136	0.754704	0.969761
scRNA-seq	PSMA3-AS1	edgeR-QLF	Fibroblast	0.0717301	5.58186	0.754719	0.969761
scRNA-seq	RWDD2B	edgeR-QLF	Fibroblast	0.113129	5.54814	0.754736	0.969761
scRNA-seq	SETD3	edgeR-QLF	Fibroblast	0.0567052	5.99538	0.754737	0.969761
scRNA-seq	SNHG18	edgeR-QLF	Fibroblast	0.136645	5.35991	0.75476	0.969761
scRNA-seq	MBLAC2	edgeR-QLF	Fibroblast	0.139568	2.86605	0.754791	0.969761
scRNA-seq	ZNF267	edgeR-QLF	Fibroblast	-0.107191	3.84345	0.754906	0.969761
scRNA-seq	MAP1LC3B2	edgeR-QLF	Fibroblast	-0.120224	1.1183	0.754913	0.969761
scRNA-seq	KLHL23	edgeR-QLF	Fibroblast	0.131266	3.52782	0.754923	0.969761
scRNA-seq	BNIP1	edgeR-QLF	Fibroblast	0.105053	3.80589	0.755146	0.969952
scRNA-seq	DNAL1	edgeR-QLF	Fibroblast	-0.109275	3.98562	0.755523	0.970324
scRNA-seq	FNDC1	edgeR-QLF	Fibroblast	0.208153	6.96814	0.755585	0.970324
scRNA-seq	P3H3	edgeR-QLF	Fibroblast	-0.0960477	6.30235	0.75582	0.970389
scRNA-seq	DDX27	edgeR-QLF	Fibroblast	-0.096959	5.83878	0.755867	0.970389
scRNA-seq	TCF19	edgeR-QLF	Fibroblast	0.174527	3.65322	0.755929	0.970389
scRNA-seq	NFU1	edgeR-QLF	Fibroblast	-0.0721408	6.12139	0.755935	0.970389
scRNA-seq	PLPP6	edgeR-QLF	Fibroblast	0.102938	3.48868	0.756113	0.970484
scRNA-seq	USP16	edgeR-QLF	Fibroblast	0.0726612	6.28755	0.756159	0.970484
scRNA-seq	MICA	edgeR-QLF	Fibroblast	-0.0997694	5.62126	0.756314	0.97055
scRNA-seq	ALKBH8	edgeR-QLF	Fibroblast	0.213148	3.69135	0.75636	0.97055
scRNA-seq	PIP4K2C	edgeR-QLF	Fibroblast	-0.141402	5.53527	0.756802	0.971019
scRNA-seq	FGFRL1	edgeR-QLF	Fibroblast	0.167818	5.12706	0.756875	0.971019
scRNA-seq	CD86	edgeR-QLF	Fibroblast	-0.395145	0.989502	0.757039	0.971126
scRNA-seq	ZNF185	edgeR-QLF	Fibroblast	-0.189498	3.8057	0.757109	0.971126
scRNA-seq	VEPH1	edgeR-QLF	Fibroblast	-0.268977	2.06074	0.757333	0.971225
scRNA-seq	ERCC6L2	edgeR-QLF	Fibroblast	0.0722765	5.19931	0.757413	0.971225
scRNA-seq	SSR4	edgeR-QLF	Fibroblast	-0.0635184	8.70736	0.757435	0.971225
scRNA-seq	MTA3	edgeR-QLF	Fibroblast	0.0866612	4.56841	0.757526	0.971225
scRNA-seq	IFITM2	edgeR-QLF	Fibroblast	0.0551246	9.94687	0.757642	0.971225
scRNA-seq	TMEM147	edgeR-QLF	Fibroblast	-0.0629089	7.90473	0.757707	0.971225
scRNA-seq	AK2	edgeR-QLF	Fibroblast	0.0580876	6.71201	0.757762	0.971225
scRNA-seq	ZDHHC17	edgeR-QLF	Fibroblast	0.0969207	4.96344	0.757831	0.971225
scRNA-seq	TBCK	edgeR-QLF	Fibroblast	-0.0771646	5.64781	0.757995	0.971225
scRNA-seq	EDNRA	edgeR-QLF	Fibroblast	-0.157929	5.75851	0.758051	0.971225
scRNA-seq	TFDP1	edgeR-QLF	Fibroblast	0.107696	5.15828	0.758073	0.971225
scRNA-seq	METTL15	edgeR-QLF	Fibroblast	0.0892685	4.37814	0.758084	0.971225
scRNA-seq	LITAF	edgeR-QLF	Fibroblast	-0.0794311	8.30613	0.758242	0.971297
scRNA-seq	EVI2B	edgeR-QLF	Fibroblast	0.189983	2.19037	0.758308	0.971297
scRNA-seq	ITGB1BP1	edgeR-QLF	Fibroblast	0.0686706	7.71858	0.7584	0.971297
scRNA-seq	IL6ST	edgeR-QLF	Fibroblast	0.0796332	8.42816	0.758558	0.971297
scRNA-seq	GLUD1	edgeR-QLF	Fibroblast	0.0565404	6.95256	0.758586	0.971297
scRNA-seq	PPIB	edgeR-QLF	Fibroblast	0.0634534	9.58156	0.758681	0.971297
scRNA-seq	RIOK2	edgeR-QLF	Fibroblast	-0.109536	4.57649	0.758683	0.971297
scRNA-seq	EFEMP1	edgeR-QLF	Fibroblast	0.0776319	11.4302	0.758739	0.971297
scRNA-seq	ENO4	edgeR-QLF	Fibroblast	-0.163546	1.10951	0.758818	0.971302
scRNA-seq	DYNLL2	edgeR-QLF	Fibroblast	-0.119896	3.78226	0.759015	0.971323
scRNA-seq	LGI4	edgeR-QLF	Fibroblast	0.172505	3.74095	0.759044	0.971323
scRNA-seq	ZNF804A	edgeR-QLF	Fibroblast	-0.797508	-2.79421	0.759059	0.971323
scRNA-seq	ART4	edgeR-QLF	Fibroblast	0.0853098	6.86404	0.759629	0.971828
scRNA-seq	MXD1	edgeR-QLF	Fibroblast	-0.079849	4.77057	0.759721	0.971828
scRNA-seq	POLR2D	edgeR-QLF	Fibroblast	0.117967	4.53993	0.759778	0.971828
scRNA-seq	ADGRG6	edgeR-QLF	Fibroblast	-0.537529	0.932423	0.75983	0.971828
scRNA-seq	PLCB4	edgeR-QLF	Fibroblast	0.195388	2.24187	0.759962	0.971828
scRNA-seq	SYNM	edgeR-QLF	Fibroblast	-0.127547	6.58774	0.759978	0.971828
scRNA-seq	HRC	edgeR-QLF	Fibroblast	-0.264297	2.34937	0.759984	0.971828
scRNA-seq	MORN4	edgeR-QLF	Fibroblast	0.10989	4.26326	0.760053	0.971828
scRNA-seq	PRELID1	edgeR-QLF	Fibroblast	-0.0765522	7.34945	0.760254	0.971989
scRNA-seq	CCDC121	edgeR-QLF	Fibroblast	-0.177778	3.01354	0.760398	0.972078
scRNA-seq	ZNF134	edgeR-QLF	Fibroblast	0.0961558	4.65803	0.760523	0.972142
scRNA-seq	SPIN3	edgeR-QLF	Fibroblast	-0.140834	2.58167	0.760696	0.972252
scRNA-seq	MRPL35	edgeR-QLF	Fibroblast	-0.102815	5.04537	0.760769	0.972252
scRNA-seq	CSPG4	edgeR-QLF	Fibroblast	-0.132048	7.13476	0.760835	0.972252
scRNA-seq	POC1B	edgeR-QLF	Fibroblast	-0.0746273	4.82591	0.760941	0.972293
scRNA-seq	LENG9	edgeR-QLF	Fibroblast	0.117362	4.00067	0.761051	0.972338
scRNA-seq	SIGLEC10	edgeR-QLF	Fibroblast	0.174553	0.493325	0.761221	0.972397
scRNA-seq	CACNA1H	edgeR-QLF	Fibroblast	0.164764	2.88244	0.761248	0.972397
scRNA-seq	RP2	edgeR-QLF	Fibroblast	-0.117781	3.94563	0.761474	0.97259
scRNA-seq	NFYB	edgeR-QLF	Fibroblast	-0.0731587	5.70315	0.761612	0.972671
scRNA-seq	ZNF207	edgeR-QLF	Fibroblast	-0.0595006	7.21428	0.761897	0.972671
scRNA-seq	HMGN4	edgeR-QLF	Fibroblast	-0.075105	5.97905	0.761924	0.972671
scRNA-seq	WAPL	edgeR-QLF	Fibroblast	0.0949424	5.58106	0.762021	0.972671
scRNA-seq	PSMA4	edgeR-QLF	Fibroblast	-0.0714631	7.21343	0.762022	0.972671
scRNA-seq	CTLA4	edgeR-QLF	Fibroblast	0.974262	-4.08929	0.762449	0.972671
scRNA-seq	TADA2B	edgeR-QLF	Fibroblast	0.128564	4.20425	0.762487	0.972671
scRNA-seq	ETV4	edgeR-QLF	Fibroblast	0.166356	2.82567	0.762509	0.972671
scRNA-seq	BBS5	edgeR-QLF	Fibroblast	0.147264	2.69929	0.762634	0.972671
scRNA-seq	CCDC150	edgeR-QLF	Fibroblast	0.127556	1.21342	0.762787	0.972671
scRNA-seq	CTSK	edgeR-QLF	Fibroblast	0.125133	9.04581	0.762807	0.972671
scRNA-seq	GOLGA3	edgeR-QLF	Fibroblast	0.0668792	6.31867	0.76282	0.972671
scRNA-seq	IWS1	edgeR-QLF	Fibroblast	0.0672555	5.83773	0.76291	0.972671
scRNA-seq	CLOCK	edgeR-QLF	Fibroblast	0.111021	5.14426	0.762911	0.972671
scRNA-seq	EXOC8	edgeR-QLF	Fibroblast	0.119132	4.41357	0.762927	0.972671
scRNA-seq	LYRM4	edgeR-QLF	Fibroblast	-0.0756589	5.65999	0.76301	0.972671
scRNA-seq	B3GNT9	edgeR-QLF	Fibroblast	-0.123604	5.12848	0.763061	0.972671
scRNA-seq	DIMT1	edgeR-QLF	Fibroblast	-0.0752468	5.7117	0.763188	0.972671
scRNA-seq	MED20	edgeR-QLF	Fibroblast	0.0941137	4.41646	0.763279	0.972671
scRNA-seq	MAP1LC3B	edgeR-QLF	Fibroblast	0.0670358	7.73008	0.763393	0.972671
scRNA-seq	KIF5B	edgeR-QLF	Fibroblast	0.0500645	8.47485	0.763432	0.972671
scRNA-seq	CALHM2	edgeR-QLF	Fibroblast	-0.0668148	7.48482	0.763477	0.972671
scRNA-seq	C1QB	edgeR-QLF	Fibroblast	-0.358765	5.11028	0.763559	0.972671
scRNA-seq	NDC80	edgeR-QLF	Fibroblast	0.186803	3.30553	0.763573	0.972671
scRNA-seq	ABI1	edgeR-QLF	Fibroblast	-0.0703862	6.4649	0.763599	0.972671
scRNA-seq	RRAGB	edgeR-QLF	Fibroblast	-0.081395	5.2975	0.763738	0.972671
scRNA-seq	LDB1	edgeR-QLF	Fibroblast	-0.126287	4.32448	0.763767	0.972671
scRNA-seq	ARFGEF1	edgeR-QLF	Fibroblast	-0.0763416	5.26448	0.763788	0.972671
scRNA-seq	GDF7	edgeR-QLF	Fibroblast	-0.122699	5.47307	0.763909	0.972671
scRNA-seq	ACTN1	edgeR-QLF	Fibroblast	0.0533487	10.0083	0.764047	0.972671
scRNA-seq	PAFAH2	edgeR-QLF	Fibroblast	-0.0995088	4.09913	0.764206	0.972671
scRNA-seq	RGS17	edgeR-QLF	Fibroblast	-0.159085	4.10012	0.764326	0.972671
scRNA-seq	FCN1	edgeR-QLF	Fibroblast	0.186867	0.152981	0.76434	0.972671
scRNA-seq	FAM210B	edgeR-QLF	Fibroblast	-0.0918613	6.43473	0.764352	0.972671
scRNA-seq	EXOC1	edgeR-QLF	Fibroblast	0.078483	5.45614	0.764402	0.972671
scRNA-seq	ZNF224	edgeR-QLF	Fibroblast	0.112451	4.53148	0.764484	0.972671
scRNA-seq	BCLAF1	edgeR-QLF	Fibroblast	-0.0710981	6.54078	0.764515	0.972671
scRNA-seq	RAP2B	edgeR-QLF	Fibroblast	-0.140526	5.06858	0.764552	0.972671
scRNA-seq	HIGD1A	edgeR-QLF	Fibroblast	-0.0801488	7.59738	0.764573	0.972671
scRNA-seq	ISLR	edgeR-QLF	Fibroblast	-0.152595	9.6086	0.764688	0.972671
scRNA-seq	GPRC5B	edgeR-QLF	Fibroblast	0.228875	4.75202	0.76472	0.972671
scRNA-seq	SF1	edgeR-QLF	Fibroblast	-0.054312	6.98377	0.764754	0.972671
scRNA-seq	TMEM150C	edgeR-QLF	Fibroblast	0.353707	2.68095	0.764791	0.972671
scRNA-seq	CRACR2B	edgeR-QLF	Fibroblast	-0.225507	3.26067	0.764851	0.972671
scRNA-seq	POLR2J	edgeR-QLF	Fibroblast	-0.0663631	5.86068	0.764911	0.972671
scRNA-seq	CORO1C	edgeR-QLF	Fibroblast	-0.0685103	7.55319	0.765047	0.972749
scRNA-seq	SAMD8	edgeR-QLF	Fibroblast	-0.0751956	5.5038	0.765236	0.972827
scRNA-seq	STK19	edgeR-QLF	Fibroblast	-0.0662219	5.81225	0.765259	0.972827
scRNA-seq	FAM174B	edgeR-QLF	Fibroblast	0.158812	3.60522	0.765361	0.972862
scRNA-seq	APBB2	edgeR-QLF	Fibroblast	-0.0679731	6.24248	0.76554	0.972974
scRNA-seq	CCZ1	edgeR-QLF	Fibroblast	-0.112509	3.35179	0.765599	0.972974
scRNA-seq	WBP2	edgeR-QLF	Fibroblast	-0.0501825	7.81742	0.765874	0.973001
scRNA-seq	RBM12	edgeR-QLF	Fibroblast	0.0944408	5.64344	0.765914	0.973001
scRNA-seq	MET	edgeR-QLF	Fibroblast	0.166022	3.46777	0.766068	0.973001
scRNA-seq	SETD2	edgeR-QLF	Fibroblast	-0.0656151	6.00353	0.766132	0.973001
scRNA-seq	METTL9	edgeR-QLF	Fibroblast	-0.0580988	6.76781	0.766143	0.973001
scRNA-seq	TDP2	edgeR-QLF	Fibroblast	0.0854224	5.55494	0.766172	0.973001
scRNA-seq	CERS2	edgeR-QLF	Fibroblast	-0.0708788	7.17597	0.766209	0.973001
scRNA-seq	LIPE-AS1	edgeR-QLF	Fibroblast	0.110999	2.7789	0.766221	0.973001
scRNA-seq	ZNF681	edgeR-QLF	Fibroblast	-0.130909	1.64386	0.766503	0.973264
scRNA-seq	BTAF1	edgeR-QLF	Fibroblast	-0.0806118	5.90553	0.766588	0.973278
scRNA-seq	KLF3	edgeR-QLF	Fibroblast	0.0801772	5.82168	0.766678	0.973297
scRNA-seq	LRP1	edgeR-QLF	Fibroblast	0.125396	9.8227	0.766944	0.97351
scRNA-seq	NDUFAF5	edgeR-QLF	Fibroblast	-0.121447	3.53321	0.767052	0.97351
scRNA-seq	TSNAXIP1	edgeR-QLF	Fibroblast	-0.131581	3.84599	0.767071	0.97351
scRNA-seq	CD160	edgeR-QLF	Fibroblast	-0.20172	0.698079	0.76723	0.973524
scRNA-seq	AUH	edgeR-QLF	Fibroblast	-0.100315	4.16573	0.767232	0.973524
scRNA-seq	MEN1	edgeR-QLF	Fibroblast	-0.131301	3.36043	0.767539	0.973814
scRNA-seq	PPP2R3C	edgeR-QLF	Fibroblast	0.0746044	5.81336	0.767612	0.973814
scRNA-seq	EIF2B4	edgeR-QLF	Fibroblast	0.0572852	6.27983	0.76787	0.97398
scRNA-seq	PCBP2	edgeR-QLF	Fibroblast	-0.0681021	7.77031	0.767919	0.97398
scRNA-seq	SCOC	edgeR-QLF	Fibroblast	-0.0784289	6.4179	0.768084	0.97398
scRNA-seq	SYAP1	edgeR-QLF	Fibroblast	0.0680758	6.26414	0.768085	0.97398
scRNA-seq	FBXO9	edgeR-QLF	Fibroblast	-0.0782059	5.8273	0.768151	0.97398
scRNA-seq	LRRK2	edgeR-QLF	Fibroblast	-0.0809581	5.10195	0.768193	0.97398
scRNA-seq	UBE2S	edgeR-QLF	Fibroblast	-0.136676	3.62522	0.768331	0.974061
scRNA-seq	ARHGEF10L	edgeR-QLF	Fibroblast	-0.116495	5.70447	0.768469	0.974112
scRNA-seq	UTP14C	edgeR-QLF	Fibroblast	0.0850249	5.50164	0.768522	0.974112
scRNA-seq	HM13	edgeR-QLF	Fibroblast	0.0596038	8.01733	0.768602	0.974119
scRNA-seq	CAST	edgeR-QLF	Fibroblast	-0.0625746	8.19398	0.768757	0.974122
scRNA-seq	SYNE3	edgeR-QLF	Fibroblast	0.10381	5.12142	0.76887	0.974122
scRNA-seq	DCLRE1C	edgeR-QLF	Fibroblast	-0.117635	4.10844	0.768913	0.974122
scRNA-seq	S100A6	edgeR-QLF	Fibroblast	-0.0673044	10.6259	0.769054	0.974122
scRNA-seq	IER3IP1	edgeR-QLF	Fibroblast	-0.0765044	6.53084	0.769118	0.974122
scRNA-seq	HACE1	edgeR-QLF	Fibroblast	-0.10636	3.32947	0.769127	0.974122
scRNA-seq	KCTD1	edgeR-QLF	Fibroblast	-0.126286	3.54047	0.769141	0.974122
scRNA-seq	TEAD1	edgeR-QLF	Fibroblast	0.101132	6.13438	0.769287	0.974122
scRNA-seq	IL10RA	edgeR-QLF	Fibroblast	-0.21846	1.34568	0.76933	0.974122
scRNA-seq	ABRAXAS1	edgeR-QLF	Fibroblast	-0.0682675	5.32718	0.769373	0.974122
scRNA-seq	NOP10	edgeR-QLF	Fibroblast	-0.0787772	6.81991	0.769495	0.974122
scRNA-seq	PANX1	edgeR-QLF	Fibroblast	0.116718	4.89817	0.769548	0.974122
scRNA-seq	ZNF585B	edgeR-QLF	Fibroblast	0.107229	3.60776	0.769585	0.974122
scRNA-seq	VKORC1	edgeR-QLF	Fibroblast	0.0715631	8.61267	0.769656	0.974122
scRNA-seq	SLC25A15	edgeR-QLF	Fibroblast	-0.26067	1.96402	0.769817	0.974231
scRNA-seq	CIPC	edgeR-QLF	Fibroblast	-0.112325	4.13427	0.769929	0.974277
scRNA-seq	AIFM1	edgeR-QLF	Fibroblast	-0.120482	4.66533	0.770105	0.97433
scRNA-seq	NFKBIB	edgeR-QLF	Fibroblast	-0.0906441	4.09424	0.770121	0.97433
scRNA-seq	ERI2	edgeR-QLF	Fibroblast	0.11616	3.48014	0.770247	0.974394
scRNA-seq	FBXO5	edgeR-QLF	Fibroblast	-0.11046	2.6629	0.770374	0.97446
scRNA-seq	TTN	edgeR-QLF	Fibroblast	0.100757	5.67506	0.770518	0.974473
scRNA-seq	ZNF880	edgeR-QLF	Fibroblast	-0.100218	5.08486	0.77076	0.974473
scRNA-seq	SPAG1	edgeR-QLF	Fibroblast	0.116896	3.70719	0.770985	0.974473
scRNA-seq	STK17B	edgeR-QLF	Fibroblast	0.119896	6.44915	0.771053	0.974473
scRNA-seq	TRADD	edgeR-QLF	Fibroblast	0.0761725	6.47553	0.77122	0.974473
scRNA-seq	PSMD12	edgeR-QLF	Fibroblast	-0.0905825	6.00565	0.771372	0.974473
scRNA-seq	CEACAM4	edgeR-QLF	Fibroblast	0.433329	-2.86137	0.771466	0.974473
scRNA-seq	PDIA3	edgeR-QLF	Fibroblast	0.0526425	9.21313	0.771862	0.974473
scRNA-seq	JRKL	edgeR-QLF	Fibroblast	-0.110312	4.03891	0.771902	0.974473
scRNA-seq	ATRAID	edgeR-QLF	Fibroblast	-0.0745732	8.28919	0.771908	0.974473
scRNA-seq	BPNT1	edgeR-QLF	Fibroblast	-0.0956656	4.44236	0.771913	0.974473
scRNA-seq	POLR1E	edgeR-QLF	Fibroblast	-0.0904729	4.32334	0.771976	0.974473
scRNA-seq	PTEN	edgeR-QLF	Fibroblast	0.096259	6.84618	0.772066	0.974473
scRNA-seq	NFASC	edgeR-QLF	Fibroblast	0.138964	5.48985	0.772104	0.974473
scRNA-seq	PPP1CA	edgeR-QLF	Fibroblast	-0.058818	7.35049	0.77231	0.974473
scRNA-seq	LNPEP	edgeR-QLF	Fibroblast	-0.0660708	6.60143	0.772344	0.974473
scRNA-seq	C3AR1	edgeR-QLF	Fibroblast	-0.337992	3.22431	0.772347	0.974473
scRNA-seq	NTPCR	edgeR-QLF	Fibroblast	-0.0890547	5.76784	0.772359	0.974473
scRNA-seq	PLEKHF2	edgeR-QLF	Fibroblast	0.111222	3.93966	0.772411	0.974473
scRNA-seq	NISCH	edgeR-QLF	Fibroblast	-0.0829544	6.33174	0.772439	0.974473
scRNA-seq	SDHAF2	edgeR-QLF	Fibroblast	-0.0553863	5.7776	0.77247	0.974473
scRNA-seq	PAN3	edgeR-QLF	Fibroblast	0.0843194	4.54351	0.772492	0.974473
scRNA-seq	VCP	edgeR-QLF	Fibroblast	0.0560327	8.29405	0.772567	0.974473
scRNA-seq	GTF2I	edgeR-QLF	Fibroblast	-0.0772164	5.08847	0.772743	0.974473
scRNA-seq	SELPLG	edgeR-QLF	Fibroblast	-0.251498	1.71851	0.772764	0.974473
scRNA-seq	DNALI1	edgeR-QLF	Fibroblast	0.140507	4.53462	0.77289	0.974473
scRNA-seq	GATB	edgeR-QLF	Fibroblast	0.133938	4.27117	0.772903	0.974473
scRNA-seq	CRIP2	edgeR-QLF	Fibroblast	-0.0764182	10.182	0.772961	0.974473
scRNA-seq	EFNB1	edgeR-QLF	Fibroblast	0.148191	5.14192	0.773172	0.974473
scRNA-seq	NT5DC3	edgeR-QLF	Fibroblast	0.124315	5.19823	0.773265	0.974473
scRNA-seq	NPY1R	edgeR-QLF	Fibroblast	0.216917	5.93435	0.773288	0.974473
scRNA-seq	BCL2L12	edgeR-QLF	Fibroblast	-0.094413	3.77312	0.773346	0.974473
scRNA-seq	VAMP3	edgeR-QLF	Fibroblast	-0.0489774	7.73324	0.773517	0.974473
scRNA-seq	SNX30	edgeR-QLF	Fibroblast	-0.106925	4.96917	0.773677	0.974473
scRNA-seq	LIPG	edgeR-QLF	Fibroblast	0.15025	0.405671	0.773863	0.974473
scRNA-seq	SSB	edgeR-QLF	Fibroblast	0.0622388	7.19154	0.773958	0.974473
scRNA-seq	IQCE	edgeR-QLF	Fibroblast	0.121915	3.65617	0.774039	0.974473
scRNA-seq	SDE2	edgeR-QLF	Fibroblast	-0.116997	3.75728	0.774044	0.974473
scRNA-seq	TMC7	edgeR-QLF	Fibroblast	-0.211311	1.22028	0.774078	0.974473
scRNA-seq	APIP	edgeR-QLF	Fibroblast	0.0884283	4.90896	0.77408	0.974473
scRNA-seq	ADO	edgeR-QLF	Fibroblast	-0.16946	4.70897	0.774214	0.974473
scRNA-seq	SUCNR1	edgeR-QLF	Fibroblast	0.240057	5.55698	0.774282	0.974473
scRNA-seq	CUX1	edgeR-QLF	Fibroblast	-0.0751087	7.6667	0.774318	0.974473
scRNA-seq	VPS25	edgeR-QLF	Fibroblast	-0.0608014	6.47916	0.774363	0.974473
scRNA-seq	CDH11	edgeR-QLF	Fibroblast	0.117528	8.64475	0.774368	0.974473
scRNA-seq	BRCC3	edgeR-QLF	Fibroblast	0.0847778	4.79095	0.77446	0.974473
scRNA-seq	TIGD7	edgeR-QLF	Fibroblast	-0.126825	2.89847	0.774469	0.974473
scRNA-seq	DERL1	edgeR-QLF	Fibroblast	0.075529	6.59397	0.774484	0.974473
scRNA-seq	CLTA	edgeR-QLF	Fibroblast	-0.0601108	8.09157	0.774549	0.974473
scRNA-seq	SHOX2	edgeR-QLF	Fibroblast	0.164628	3.95042	0.774658	0.974473
scRNA-seq	ZNF66	edgeR-QLF	Fibroblast	0.162906	0.833167	0.774731	0.974473
scRNA-seq	KANSL2	edgeR-QLF	Fibroblast	0.0891983	5.29379	0.774731	0.974473
scRNA-seq	ZC3H12B	edgeR-QLF	Fibroblast	0.151888	2.94155	0.774828	0.974473
scRNA-seq	LAMTOR2	edgeR-QLF	Fibroblast	-0.0764101	6.57887	0.774993	0.974473
scRNA-seq	PDGFC	edgeR-QLF	Fibroblast	-0.127083	6.10546	0.77508	0.974473
scRNA-seq	CHST12	edgeR-QLF	Fibroblast	0.0723887	5.91561	0.775098	0.974473
scRNA-seq	MFF	edgeR-QLF	Fibroblast	-0.0604944	6.97645	0.775104	0.974473
scRNA-seq	CCPG1	edgeR-QLF	Fibroblast	0.0582421	8.4609	0.77513	0.974473
scRNA-seq	ABHD18	edgeR-QLF	Fibroblast	0.0892718	3.79857	0.775164	0.974473
scRNA-seq	KAZALD1	edgeR-QLF	Fibroblast	-0.145284	5.32168	0.775262	0.974473
scRNA-seq	EXOSC5	edgeR-QLF	Fibroblast	-0.10883	5.10485	0.77528	0.974473
scRNA-seq	UNC119B	edgeR-QLF	Fibroblast	-0.122338	4.46005	0.775537	0.974473
scRNA-seq	LRFN4	edgeR-QLF	Fibroblast	-0.146377	3.05047	0.775643	0.974473
scRNA-seq	TSSC4	edgeR-QLF	Fibroblast	0.0680566	6.15434	0.775661	0.974473
scRNA-seq	SLC35E1	edgeR-QLF	Fibroblast	0.070659	5.3421	0.775729	0.974473
scRNA-seq	ZNF222	edgeR-QLF	Fibroblast	-0.131783	2.39838	0.775731	0.974473
scRNA-seq	SPEN	edgeR-QLF	Fibroblast	0.0683031	6.36245	0.775819	0.974473
scRNA-seq	EEF1D	edgeR-QLF	Fibroblast	-0.052543	9.10811	0.776027	0.974473
scRNA-seq	TMEM38A	edgeR-QLF	Fibroblast	-0.122463	2.87552	0.776176	0.974473
scRNA-seq	PAWR	edgeR-QLF	Fibroblast	-0.0779535	6.34626	0.77637	0.974473
scRNA-seq	ARRDC3-AS1	edgeR-QLF	Fibroblast	0.118187	1.62922	0.776407	0.974473
scRNA-seq	PCED1A	edgeR-QLF	Fibroblast	0.0892526	5.44764	0.776411	0.974473
scRNA-seq	LINC01963	edgeR-QLF	Fibroblast	-0.150712	2.39396	0.776431	0.974473
scRNA-seq	TMEM205	edgeR-QLF	Fibroblast	0.0539763	6.87664	0.776515	0.974473
scRNA-seq	ACY1	edgeR-QLF	Fibroblast	-0.0837796	5.17488	0.776524	0.974473
scRNA-seq	UBE2E1	edgeR-QLF	Fibroblast	-0.118189	4.27042	0.776629	0.974473
scRNA-seq	MICAL1	edgeR-QLF	Fibroblast	-0.0921853	5.55995	0.776742	0.974473
scRNA-seq	LRRC4B	edgeR-QLF	Fibroblast	0.205337	1.44842	0.776742	0.974473
scRNA-seq	EDA	edgeR-QLF	Fibroblast	-0.16212	1.80897	0.776877	0.974473
scRNA-seq	SEC23A	edgeR-QLF	Fibroblast	-0.0841153	6.88497	0.776916	0.974473
scRNA-seq	SH2B1	edgeR-QLF	Fibroblast	0.0746215	4.73307	0.776935	0.974473
scRNA-seq	MAGI1	edgeR-QLF	Fibroblast	-0.118643	5.09463	0.776981	0.974473
scRNA-seq	PPP3CA	edgeR-QLF	Fibroblast	-0.119148	6.11584	0.777067	0.974473
scRNA-seq	DHX9	edgeR-QLF	Fibroblast	0.0539234	6.58103	0.777172	0.974473
scRNA-seq	CD180	edgeR-QLF	Fibroblast	0.223375	0.0113608	0.777377	0.974473
scRNA-seq	COL6A2	edgeR-QLF	Fibroblast	0.0864699	9.87841	0.777431	0.974473
scRNA-seq	CCAR2	edgeR-QLF	Fibroblast	-0.0695201	5.7962	0.777536	0.974473
scRNA-seq	MAGEF1	edgeR-QLF	Fibroblast	-0.0827281	5.21826	0.777579	0.974473
scRNA-seq	TLE4	edgeR-QLF	Fibroblast	-0.105903	3.92105	0.777613	0.974473
scRNA-seq	GTPBP1	edgeR-QLF	Fibroblast	-0.0824439	5.87799	0.777683	0.974473
scRNA-seq	PHF11	edgeR-QLF	Fibroblast	0.0685602	5.91201	0.777692	0.974473
scRNA-seq	VPS29	edgeR-QLF	Fibroblast	0.0682966	7.30603	0.777696	0.974473
scRNA-seq	SP3	edgeR-QLF	Fibroblast	0.0698784	5.69487	0.777825	0.974473
scRNA-seq	SEMA5A	edgeR-QLF	Fibroblast	-0.105275	7.1705	0.777857	0.974473
scRNA-seq	RABGGTA	edgeR-QLF	Fibroblast	0.0834933	5.85884	0.777934	0.974473
scRNA-seq	LARP1B	edgeR-QLF	Fibroblast	-0.0925509	4.35569	0.778218	0.974473
scRNA-seq	A2M-AS1	edgeR-QLF	Fibroblast	-0.0578566	7.35927	0.778246	0.974473
scRNA-seq	TMEM243	edgeR-QLF	Fibroblast	0.083848	5.71178	0.778393	0.974473
scRNA-seq	RNF14	edgeR-QLF	Fibroblast	-0.0877389	5.86343	0.778562	0.974473
scRNA-seq	ZC3H13	edgeR-QLF	Fibroblast	-0.062678	7.23007	0.778596	0.974473
scRNA-seq	POLR2J2	edgeR-QLF	Fibroblast	0.186569	0.0868526	0.778607	0.974473
scRNA-seq	ZNF593	edgeR-QLF	Fibroblast	-0.105618	4.77404	0.778621	0.974473
scRNA-seq	CENPH	edgeR-QLF	Fibroblast	-0.105534	2.23873	0.778765	0.974473
scRNA-seq	PTCD1	edgeR-QLF	Fibroblast	0.0505489	6.66936	0.77889	0.974473
scRNA-seq	LRRC4	edgeR-QLF	Fibroblast	0.272994	0.0141573	0.779001	0.974473
scRNA-seq	HNRNPUL1	edgeR-QLF	Fibroblast	-0.0614462	6.50021	0.77901	0.974473
scRNA-seq	GRK5	edgeR-QLF	Fibroblast	-0.0878782	5.57583	0.779112	0.974473
scRNA-seq	ZEB2	edgeR-QLF	Fibroblast	0.0982166	7.63488	0.779292	0.974473
scRNA-seq	CLASP1	edgeR-QLF	Fibroblast	0.0747666	5.45576	0.779297	0.974473
scRNA-seq	NAGA	edgeR-QLF	Fibroblast	0.0879731	5.94319	0.779401	0.974473
scRNA-seq	ACTR3C	edgeR-QLF	Fibroblast	0.127082	0.756241	0.779506	0.974473
scRNA-seq	IRAK3	edgeR-QLF	Fibroblast	0.0928428	5.23349	0.77951	0.974473
scRNA-seq	EBPL	edgeR-QLF	Fibroblast	-0.107816	4.81516	0.779604	0.974473
scRNA-seq	TJP2	edgeR-QLF	Fibroblast	0.0641156	6.52394	0.779604	0.974473
scRNA-seq	ZNF345	edgeR-QLF	Fibroblast	0.118216	3.4317	0.779712	0.974473
scRNA-seq	TRIM35	edgeR-QLF	Fibroblast	-0.111192	4.32973	0.779752	0.974473
scRNA-seq	PRNCR1	edgeR-QLF	Fibroblast	0.117614	-0.185218	0.779787	0.974473
scRNA-seq	EAPP	edgeR-QLF	Fibroblast	0.0747079	6.39508	0.779852	0.974473
scRNA-seq	ARPP19	edgeR-QLF	Fibroblast	0.0757704	6.84395	0.779952	0.974473
scRNA-seq	SSC5D	edgeR-QLF	Fibroblast	0.204325	5.09787	0.779955	0.974473
scRNA-seq	ZNF426-DT	edgeR-QLF	Fibroblast	-0.184688	0.73701	0.779981	0.974473
scRNA-seq	STMP1	edgeR-QLF	Fibroblast	0.0820574	6.84832	0.780052	0.974473
scRNA-seq	HRAS	edgeR-QLF	Fibroblast	-0.105792	4.7745	0.780057	0.974473
scRNA-seq	P2RY1	edgeR-QLF	Fibroblast	0.149692	2.28071	0.780138	0.974473
scRNA-seq	B3GNT2	edgeR-QLF	Fibroblast	-0.110785	5.52254	0.780143	0.974473
scRNA-seq	STRBP	edgeR-QLF	Fibroblast	-0.177988	3.22501	0.780172	0.974473
scRNA-seq	AP1S3	edgeR-QLF	Fibroblast	-0.112903	1.13462	0.780175	0.974473
scRNA-seq	ATP6V1D	edgeR-QLF	Fibroblast	-0.067226	6.39966	0.780191	0.974473
scRNA-seq	ZBTB10	edgeR-QLF	Fibroblast	-0.11779	5.02465	0.780268	0.974473
scRNA-seq	NFAM1	edgeR-QLF	Fibroblast	0.185937	0.349003	0.780298	0.974473
scRNA-seq	POMP	edgeR-QLF	Fibroblast	0.0614848	7.57421	0.780308	0.974473
scRNA-seq	TEPSIN	edgeR-QLF	Fibroblast	-0.16612	2.86248	0.780347	0.974473
scRNA-seq	AHDC1	edgeR-QLF	Fibroblast	-0.106308	3.69692	0.780374	0.974473
scRNA-seq	MCM6	edgeR-QLF	Fibroblast	-0.0784582	5.25572	0.780491	0.974525
scRNA-seq	PABPC4	edgeR-QLF	Fibroblast	0.0966742	6.25958	0.780571	0.974531
scRNA-seq	TGIF1	edgeR-QLF	Fibroblast	0.0995949	5.91721	0.780849	0.974643
scRNA-seq	FDX2	edgeR-QLF	Fibroblast	-0.0726642	5.21544	0.7809	0.974643
scRNA-seq	STAM2	edgeR-QLF	Fibroblast	-0.0801704	5.40724	0.781033	0.974643
scRNA-seq	TMED9	edgeR-QLF	Fibroblast	0.0636562	8.11305	0.781065	0.974643
scRNA-seq	FMR1	edgeR-QLF	Fibroblast	-0.0969389	4.92559	0.781128	0.974643
scRNA-seq	SNAPC3	edgeR-QLF	Fibroblast	-0.0760303	5.88941	0.781156	0.974643
scRNA-seq	RAB3D	edgeR-QLF	Fibroblast	-0.0799473	5.04118	0.7813	0.974643
scRNA-seq	CEP290	edgeR-QLF	Fibroblast	-0.077045	5.36776	0.781401	0.974643
scRNA-seq	PCID2	edgeR-QLF	Fibroblast	0.0537313	6.34326	0.781416	0.974643
scRNA-seq	P2RY10	edgeR-QLF	Fibroblast	0.680757	-3.88066	0.781434	0.974643
scRNA-seq	OSTC	edgeR-QLF	Fibroblast	0.0580755	7.62353	0.781775	0.974643
scRNA-seq	ISLR2	edgeR-QLF	Fibroblast	0.226159	0.904685	0.781794	0.974643
scRNA-seq	ZNF664	edgeR-QLF	Fibroblast	-0.0880704	4.64165	0.781804	0.974643
scRNA-seq	ZDHHC21	edgeR-QLF	Fibroblast	0.102233	4.74376	0.781888	0.974643
scRNA-seq	ASB3	edgeR-QLF	Fibroblast	-0.0665984	5.09053	0.782012	0.974643
scRNA-seq	TXNRD2	edgeR-QLF	Fibroblast	-0.0682924	5.23045	0.782013	0.974643
scRNA-seq	ATP8B2	edgeR-QLF	Fibroblast	0.0887846	4.90345	0.782113	0.974643
scRNA-seq	CDK3	edgeR-QLF	Fibroblast	-0.162926	2.97703	0.782382	0.974643
scRNA-seq	LYSMD3	edgeR-QLF	Fibroblast	-0.109007	4.05267	0.782473	0.974643
scRNA-seq	ZFAND2A	edgeR-QLF	Fibroblast	-0.0814825	4.99531	0.782625	0.974643
scRNA-seq	MAD2L1BP	edgeR-QLF	Fibroblast	-0.0834	5.15802	0.782641	0.974643
scRNA-seq	ZNF792	edgeR-QLF	Fibroblast	-0.275656	1.51108	0.782662	0.974643
scRNA-seq	ADIPOR1	edgeR-QLF	Fibroblast	0.0503783	7.50438	0.782662	0.974643
scRNA-seq	FAM204A	edgeR-QLF	Fibroblast	-0.0684931	6.29658	0.782784	0.974643
scRNA-seq	UBXN4	edgeR-QLF	Fibroblast	0.0482289	7.7037	0.782793	0.974643
scRNA-seq	NIPSNAP1	edgeR-QLF	Fibroblast	0.0792568	5.39241	0.782848	0.974643
scRNA-seq	BNC2-AS1	edgeR-QLF	Fibroblast	0.268849	-0.623997	0.782913	0.974643
scRNA-seq	TKFC	edgeR-QLF	Fibroblast	0.0752815	5.76299	0.782948	0.974643
scRNA-seq	ZNF391	edgeR-QLF	Fibroblast	0.108411	2.6088	0.783083	0.974643
scRNA-seq	COMMD4	edgeR-QLF	Fibroblast	-0.0501483	6.24409	0.783178	0.974643
scRNA-seq	NBPF20	edgeR-QLF	Fibroblast	0.0943895	2.47654	0.783263	0.974643
scRNA-seq	KTN1	edgeR-QLF	Fibroblast	-0.0583384	7.7662	0.783321	0.974643
scRNA-seq	S100A11	edgeR-QLF	Fibroblast	0.0713655	9.81097	0.783324	0.974643
scRNA-seq	ZNF571-AS1	edgeR-QLF	Fibroblast	0.137801	0.617452	0.783443	0.974643
scRNA-seq	AAAS	edgeR-QLF	Fibroblast	0.0577769	5.99302	0.783635	0.974643
scRNA-seq	ARMC5	edgeR-QLF	Fibroblast	0.152962	4.06326	0.783685	0.974643
scRNA-seq	CENPI	edgeR-QLF	Fibroblast	-0.222727	0.488191	0.783693	0.974643
scRNA-seq	AP3S2	edgeR-QLF	Fibroblast	-0.0720878	6.25484	0.783836	0.974643
scRNA-seq	CSDC2	edgeR-QLF	Fibroblast	-0.118803	5.92191	0.783843	0.974643
scRNA-seq	GLYR1	edgeR-QLF	Fibroblast	-0.104588	4.47337	0.78387	0.974643
scRNA-seq	ATP13A2	edgeR-QLF	Fibroblast	-0.133198	4.55753	0.783898	0.974643
scRNA-seq	ARHGAP12	edgeR-QLF	Fibroblast	0.0681773	5.55012	0.783899	0.974643
scRNA-seq	ATP9A	edgeR-QLF	Fibroblast	-0.0800287	5.83166	0.78395	0.974643
scRNA-seq	CHMP1B	edgeR-QLF	Fibroblast	0.0834078	6.5937	0.78403	0.974643
scRNA-seq	POLR1C	edgeR-QLF	Fibroblast	0.0773059	5.14479	0.784063	0.974643
scRNA-seq	NOA1	edgeR-QLF	Fibroblast	-0.0777811	5.80434	0.784145	0.974643
scRNA-seq	AMDHD2	edgeR-QLF	Fibroblast	0.113577	4.92231	0.784192	0.974643
scRNA-seq	PIK3C2A	edgeR-QLF	Fibroblast	0.0942282	5.83166	0.784337	0.974718
scRNA-seq	METTL2A	edgeR-QLF	Fibroblast	-0.0908886	3.72579	0.784403	0.974718
scRNA-seq	ANKRD37	edgeR-QLF	Fibroblast	-0.0917025	5.89599	0.784526	0.974778
scRNA-seq	EFCAB7	edgeR-QLF	Fibroblast	-0.0993694	3.7453	0.784603	0.974781
scRNA-seq	STARD4	edgeR-QLF	Fibroblast	-0.180242	2.45028	0.784944	0.974952
scRNA-seq	PPP1R15B	edgeR-QLF	Fibroblast	0.0866819	4.80556	0.784947	0.974952
scRNA-seq	NR2F1-AS1	edgeR-QLF	Fibroblast	-0.147258	3.38253	0.785227	0.974952
scRNA-seq	SCGB3A2	edgeR-QLF	Fibroblast	-0.16438	1.5914	0.785571	0.974952
scRNA-seq	CCDC69	edgeR-QLF	Fibroblast	-0.253828	4.17589	0.785631	0.974952
scRNA-seq	UGDH	edgeR-QLF	Fibroblast	0.0852677	7.21256	0.785709	0.974952
scRNA-seq	PEG3	edgeR-QLF	Fibroblast	0.140265	3.14608	0.785727	0.974952
scRNA-seq	KCND1	edgeR-QLF	Fibroblast	-0.150337	3.49703	0.785786	0.974952
scRNA-seq	OPRL1	edgeR-QLF	Fibroblast	0.193573	0.502344	0.785796	0.974952
scRNA-seq	CRELD2	edgeR-QLF	Fibroblast	-0.0623137	6.6825	0.785875	0.974952
scRNA-seq	MNDA	edgeR-QLF	Fibroblast	-0.24306	1.28458	0.785938	0.974952
scRNA-seq	RBBP5	edgeR-QLF	Fibroblast	0.0939612	4.61651	0.785966	0.974952
scRNA-seq	DNAJC30	edgeR-QLF	Fibroblast	0.087211	5.07966	0.786048	0.974952
scRNA-seq	NEXN-AS1	edgeR-QLF	Fibroblast	-0.117143	5.52862	0.786065	0.974952
scRNA-seq	SAMD13	edgeR-QLF	Fibroblast	0.196535	0.372316	0.786158	0.974952
scRNA-seq	RARB	edgeR-QLF	Fibroblast	-0.132648	3.96224	0.786226	0.974952
scRNA-seq	DARS2	edgeR-QLF	Fibroblast	-0.112167	3.46132	0.786371	0.974952
scRNA-seq	ZNF281	edgeR-QLF	Fibroblast	-0.106783	4.52324	0.786465	0.974952
scRNA-seq	MCEE	edgeR-QLF	Fibroblast	-0.0917242	4.97837	0.786494	0.974952
scRNA-seq	NR1H3	edgeR-QLF	Fibroblast	-0.101676	5.32396	0.786748	0.974952
scRNA-seq	PDXDC1	edgeR-QLF	Fibroblast	-0.0660795	6.8823	0.786787	0.974952
scRNA-seq	LOXL1-AS1	edgeR-QLF	Fibroblast	0.116252	5.06605	0.78687	0.974952
scRNA-seq	CLEC4E	edgeR-QLF	Fibroblast	0.145237	-1.06309	0.786906	0.974952
scRNA-seq	ARL6IP5	edgeR-QLF	Fibroblast	-0.0668225	9.23435	0.787013	0.974952
scRNA-seq	ZNF441	edgeR-QLF	Fibroblast	-0.14164	3.72127	0.787054	0.974952
scRNA-seq	CPTP	edgeR-QLF	Fibroblast	-0.134019	4.1915	0.787076	0.974952
scRNA-seq	NANOS1	edgeR-QLF	Fibroblast	-0.138927	-0.508861	0.787084	0.974952
scRNA-seq	TEN1	edgeR-QLF	Fibroblast	-0.0974888	4.68711	0.787118	0.974952
scRNA-seq	CEP295	edgeR-QLF	Fibroblast	0.0871025	4.69116	0.78742	0.974952
scRNA-seq	DNAJB4	edgeR-QLF	Fibroblast	-0.0729513	6.60851	0.787462	0.974952
scRNA-seq	SCFD1	edgeR-QLF	Fibroblast	-0.0611418	6.55643	0.787493	0.974952
scRNA-seq	NXT1	edgeR-QLF	Fibroblast	0.0722343	5.64696	0.787623	0.974952
scRNA-seq	AHCY	edgeR-QLF	Fibroblast	0.0795931	6.47983	0.787764	0.974952
scRNA-seq	BNIP3L	edgeR-QLF	Fibroblast	-0.0647043	7.82151	0.787808	0.974952
scRNA-seq	AP5B1	edgeR-QLF	Fibroblast	-0.17744	3.48537	0.787819	0.974952
scRNA-seq	MAP3K10	edgeR-QLF	Fibroblast	0.180331	0.238428	0.787939	0.974952
scRNA-seq	HTRA2	edgeR-QLF	Fibroblast	0.0536092	6.36339	0.787942	0.974952
scRNA-seq	ARHGAP9	edgeR-QLF	Fibroblast	-0.239889	-0.322373	0.787971	0.974952
scRNA-seq	ANKRD13B	edgeR-QLF	Fibroblast	-0.165595	2.05665	0.788013	0.974952
scRNA-seq	SUPT3H	edgeR-QLF	Fibroblast	-0.120219	3.40039	0.788103	0.974952
scRNA-seq	TRAF4	edgeR-QLF	Fibroblast	0.120744	2.49746	0.788333	0.974952
scRNA-seq	RFX5	edgeR-QLF	Fibroblast	-0.115004	5.04144	0.788403	0.974952
scRNA-seq	VEGFB	edgeR-QLF	Fibroblast	0.0914344	6.61868	0.788498	0.974952
scRNA-seq	UBALD2	edgeR-QLF	Fibroblast	0.187635	2.86934	0.788719	0.974952
scRNA-seq	SLC18A2	edgeR-QLF	Fibroblast	-0.132655	2.47393	0.788732	0.974952
scRNA-seq	KIF1C	edgeR-QLF	Fibroblast	-0.083423	5.62675	0.788766	0.974952
scRNA-seq	SUMO3	edgeR-QLF	Fibroblast	-0.0494151	7.52481	0.788819	0.974952
scRNA-seq	EIF3C	edgeR-QLF	Fibroblast	0.115757	2.60119	0.788821	0.974952
scRNA-seq	IER5L	edgeR-QLF	Fibroblast	-0.112872	3.52859	0.788875	0.974952
scRNA-seq	SMG5	edgeR-QLF	Fibroblast	0.101229	5.30527	0.788905	0.974952
scRNA-seq	WRAP53	edgeR-QLF	Fibroblast	0.113477	4.19124	0.788907	0.974952
scRNA-seq	ARRB2	edgeR-QLF	Fibroblast	-0.0965266	3.37518	0.788991	0.974952
scRNA-seq	XRRA1	edgeR-QLF	Fibroblast	-0.0786954	5.33929	0.789015	0.974952
scRNA-seq	CCNI	edgeR-QLF	Fibroblast	-0.0496294	9.16486	0.789016	0.974952
scRNA-seq	SRSF9	edgeR-QLF	Fibroblast	0.0627065	6.35027	0.789096	0.974952
scRNA-seq	STRIP1	edgeR-QLF	Fibroblast	0.0883541	5.22422	0.789112	0.974952
scRNA-seq	UBR5	edgeR-QLF	Fibroblast	0.0562029	6.04483	0.789113	0.974952
scRNA-seq	JUP	edgeR-QLF	Fibroblast	0.144332	6.50807	0.78915	0.974952
scRNA-seq	TXNDC17	edgeR-QLF	Fibroblast	0.072262	6.43616	0.789175	0.974952
scRNA-seq	LIN52	edgeR-QLF	Fibroblast	-0.0926812	4.43926	0.789438	0.975145
scRNA-seq	ABCC10	edgeR-QLF	Fibroblast	-0.116136	3.98135	0.789482	0.975145
scRNA-seq	DNAJB11	edgeR-QLF	Fibroblast	0.0669496	6.49029	0.789568	0.975158
scRNA-seq	ACTR3	edgeR-QLF	Fibroblast	0.0558177	8.02062	0.789717	0.975201
scRNA-seq	NSMF	edgeR-QLF	Fibroblast	-0.0986067	5.42828	0.789855	0.975201
scRNA-seq	FAM149B1	edgeR-QLF	Fibroblast	0.0817797	4.4116	0.790036	0.975201
scRNA-seq	EIF1	edgeR-QLF	Fibroblast	0.0482631	9.93633	0.790128	0.975201
scRNA-seq	CYTL1	edgeR-QLF	Fibroblast	0.195168	6.62975	0.790188	0.975201
scRNA-seq	USP31	edgeR-QLF	Fibroblast	-0.104214	3.85061	0.790218	0.975201
scRNA-seq	SERPINF1	edgeR-QLF	Fibroblast	0.198833	8.67889	0.790234	0.975201
scRNA-seq	LARS2	edgeR-QLF	Fibroblast	0.106161	2.92553	0.790276	0.975201
scRNA-seq	SLK	edgeR-QLF	Fibroblast	0.0737144	6.13216	0.790327	0.975201
scRNA-seq	STK38L	edgeR-QLF	Fibroblast	-0.0691892	7.03789	0.790354	0.975201
scRNA-seq	RHOBTB3	edgeR-QLF	Fibroblast	0.101021	4.63984	0.790514	0.975238
scRNA-seq	CAND1	edgeR-QLF	Fibroblast	-0.0715516	6.13501	0.790534	0.975238
scRNA-seq	SLC13A3	edgeR-QLF	Fibroblast	-0.16387	2.58251	0.790877	0.97548
scRNA-seq	APPBP2	edgeR-QLF	Fibroblast	0.065287	5.38347	0.790881	0.97548
scRNA-seq	SPIRE1	edgeR-QLF	Fibroblast	-0.0850798	5.08667	0.791097	0.975583
scRNA-seq	APOBEC3G	edgeR-QLF	Fibroblast	0.137764	4.26982	0.791116	0.975583
scRNA-seq	DHX33	edgeR-QLF	Fibroblast	0.124268	3.45061	0.791224	0.975583
scRNA-seq	CRLF3	edgeR-QLF	Fibroblast	0.0769919	4.64569	0.791344	0.975583
scRNA-seq	SNX29	edgeR-QLF	Fibroblast	0.0649914	5.07983	0.79158	0.975583
scRNA-seq	ZEB1	edgeR-QLF	Fibroblast	-0.0525102	7.3133	0.791599	0.975583
scRNA-seq	ADPRM	edgeR-QLF	Fibroblast	0.0850823	4.23418	0.791655	0.975583
scRNA-seq	TAF1B	edgeR-QLF	Fibroblast	-0.0756782	4.24208	0.791675	0.975583
scRNA-seq	AGL	edgeR-QLF	Fibroblast	0.0687333	5.69113	0.791775	0.975583
scRNA-seq	CCM2	edgeR-QLF	Fibroblast	0.0738229	5.29968	0.791802	0.975583
scRNA-seq	TMEM184C	edgeR-QLF	Fibroblast	-0.0738133	5.21611	0.791818	0.975583
scRNA-seq	GPSM2	edgeR-QLF	Fibroblast	0.0616763	4.98657	0.791955	0.975583
scRNA-seq	DGLUCY	edgeR-QLF	Fibroblast	-0.0918766	5.72077	0.792048	0.975583
scRNA-seq	STIL	edgeR-QLF	Fibroblast	0.157917	1.64399	0.792272	0.975583
scRNA-seq	PHF7	edgeR-QLF	Fibroblast	0.132544	3.22987	0.792279	0.975583
scRNA-seq	ZNF845	edgeR-QLF	Fibroblast	-0.125541	2.95225	0.792516	0.975583
scRNA-seq	DBR1	edgeR-QLF	Fibroblast	0.0850966	4.55068	0.792641	0.975583
scRNA-seq	P3H2	edgeR-QLF	Fibroblast	-0.165328	3.39533	0.792674	0.975583
scRNA-seq	SRR	edgeR-QLF	Fibroblast	-0.0633234	4.76022	0.792747	0.975583
scRNA-seq	DYRK3	edgeR-QLF	Fibroblast	0.139117	3.40402	0.792877	0.975583
scRNA-seq	EIF3L	edgeR-QLF	Fibroblast	0.049586	8.93441	0.792983	0.975583
scRNA-seq	TARBP1	edgeR-QLF	Fibroblast	-0.102733	3.77955	0.792997	0.975583
scRNA-seq	SH3RF3	edgeR-QLF	Fibroblast	-0.109654	4.7933	0.793011	0.975583
scRNA-seq	MRPL37	edgeR-QLF	Fibroblast	-0.0611444	6.8275	0.793062	0.975583
scRNA-seq	ZNHIT6	edgeR-QLF	Fibroblast	-0.0561374	5.45933	0.793075	0.975583
scRNA-seq	ZNF525	edgeR-QLF	Fibroblast	0.112469	3.05631	0.7933	0.975583
scRNA-seq	ST6GALNAC4	edgeR-QLF	Fibroblast	-0.063744	5.82554	0.793305	0.975583
scRNA-seq	UBE2A	edgeR-QLF	Fibroblast	0.0574586	6.5018	0.793378	0.975583
scRNA-seq	SLC25A13	edgeR-QLF	Fibroblast	0.0899455	4.58158	0.793386	0.975583
scRNA-seq	RRAS2	edgeR-QLF	Fibroblast	-0.0991297	4.17434	0.793429	0.975583
scRNA-seq	MKKS	edgeR-QLF	Fibroblast	-0.0639078	6.08545	0.79354	0.975583
scRNA-seq	EIF3H	edgeR-QLF	Fibroblast	-0.0471356	8.03511	0.793683	0.975583
scRNA-seq	RPL12	edgeR-QLF	Fibroblast	-0.0643094	9.40272	0.793683	0.975583
scRNA-seq	MYDGF	edgeR-QLF	Fibroblast	0.0589949	7.86989	0.793692	0.975583
scRNA-seq	ZNF589	edgeR-QLF	Fibroblast	0.143722	2.97784	0.793755	0.975583
scRNA-seq	S100A3	edgeR-QLF	Fibroblast	0.0992916	5.10169	0.793757	0.975583
scRNA-seq	ZNF518B	edgeR-QLF	Fibroblast	0.123429	3.56287	0.793854	0.975583
scRNA-seq	HENMT1	edgeR-QLF	Fibroblast	-0.166809	3.53601	0.793895	0.975583
scRNA-seq	MRPS18B	edgeR-QLF	Fibroblast	-0.0504133	7.06162	0.793967	0.975583
scRNA-seq	HSPD1	edgeR-QLF	Fibroblast	0.0605148	7.53508	0.793973	0.975583
scRNA-seq	POLR2F	edgeR-QLF	Fibroblast	-0.0692704	6.77586	0.794279	0.975867
scRNA-seq	CMPK1	edgeR-QLF	Fibroblast	-0.0638508	7.20909	0.79439	0.975911
scRNA-seq	GAREM2	edgeR-QLF	Fibroblast	0.145382	3.04246	0.794783	0.976284
scRNA-seq	SCO1	edgeR-QLF	Fibroblast	-0.060292	5.22547	0.794844	0.976284
scRNA-seq	PRPS1	edgeR-QLF	Fibroblast	-0.0773226	4.80095	0.794988	0.976284
scRNA-seq	UBQLN4	edgeR-QLF	Fibroblast	0.101593	3.85151	0.795107	0.976284
scRNA-seq	TMEM177	edgeR-QLF	Fibroblast	-0.107207	3.04322	0.79516	0.976284
scRNA-seq	COMMD3	edgeR-QLF	Fibroblast	-0.0620068	6.38743	0.795191	0.976284
scRNA-seq	CCNDBP1	edgeR-QLF	Fibroblast	-0.0479618	7.48108	0.795258	0.976284
scRNA-seq	SGPP1	edgeR-QLF	Fibroblast	-0.151002	3.36282	0.79534	0.976284
scRNA-seq	CEBPG	edgeR-QLF	Fibroblast	-0.119633	4.96	0.795512	0.976284
scRNA-seq	PSTPIP2	edgeR-QLF	Fibroblast	-0.098159	3.40205	0.795714	0.976284
scRNA-seq	GK5	edgeR-QLF	Fibroblast	-0.0704937	4.34455	0.795756	0.976284
scRNA-seq	LMNB2	edgeR-QLF	Fibroblast	0.0840216	4.17559	0.79583	0.976284
scRNA-seq	ADD3	edgeR-QLF	Fibroblast	0.0598131	6.99972	0.796015	0.976284
scRNA-seq	CDK19	edgeR-QLF	Fibroblast	-0.108828	4.16861	0.796033	0.976284
scRNA-seq	CNNM4	edgeR-QLF	Fibroblast	-0.102634	3.03015	0.796107	0.976284
scRNA-seq	UBE2G2	edgeR-QLF	Fibroblast	0.0510539	6.94015	0.796113	0.976284
scRNA-seq	TET1	edgeR-QLF	Fibroblast	-0.129091	2.93332	0.796215	0.976284
scRNA-seq	TSN	edgeR-QLF	Fibroblast	-0.0498332	6.58048	0.796369	0.976284
scRNA-seq	TRIM27	edgeR-QLF	Fibroblast	-0.0652688	6.37695	0.796398	0.976284
scRNA-seq	TRPC6	edgeR-QLF	Fibroblast	0.222477	3.66584	0.796642	0.976284
scRNA-seq	UQCRHL	edgeR-QLF	Fibroblast	0.116224	-0.828945	0.796657	0.976284
scRNA-seq	RBM23	edgeR-QLF	Fibroblast	-0.0694568	6.48203	0.796716	0.976284
scRNA-seq	IQUB	edgeR-QLF	Fibroblast	-0.196326	0.507922	0.796736	0.976284
scRNA-seq	DGKA	edgeR-QLF	Fibroblast	-0.0673047	6.28647	0.796913	0.976284
scRNA-seq	FADS2	edgeR-QLF	Fibroblast	-0.12884	6.31459	0.79695	0.976284
scRNA-seq	KPNA6	edgeR-QLF	Fibroblast	-0.056897	6.54003	0.796954	0.976284
scRNA-seq	CTNNB1	edgeR-QLF	Fibroblast	0.0588808	8.04254	0.796967	0.976284
scRNA-seq	MTHFD2L	edgeR-QLF	Fibroblast	-0.106454	3.49658	0.797069	0.976284
scRNA-seq	TMEM222	edgeR-QLF	Fibroblast	-0.064172	6.58729	0.797087	0.976284
scRNA-seq	TSPAN18	edgeR-QLF	Fibroblast	0.301083	4.20294	0.797105	0.976284
scRNA-seq	SKAP1	edgeR-QLF	Fibroblast	-0.259653	-2.90511	0.797112	0.976284
scRNA-seq	ANKRD29	edgeR-QLF	Fibroblast	-0.121465	4.18064	0.797145	0.976284
scRNA-seq	MAFK	edgeR-QLF	Fibroblast	0.080129	4.22255	0.797177	0.976284
scRNA-seq	MIS18BP1	edgeR-QLF	Fibroblast	0.0719479	5.0394	0.797459	0.976382
scRNA-seq	G0S2	edgeR-QLF	Fibroblast	0.130676	5.29308	0.797483	0.976382
scRNA-seq	ORAI3	edgeR-QLF	Fibroblast	0.0846543	4.92519	0.797519	0.976382
scRNA-seq	IRF5	edgeR-QLF	Fibroblast	-0.279556	1.83512	0.797675	0.976382
scRNA-seq	FAM149A	edgeR-QLF	Fibroblast	0.130611	3.16042	0.797696	0.976382
scRNA-seq	PDZD4	edgeR-QLF	Fibroblast	-0.211461	2.34637	0.797709	0.976382
scRNA-seq	MRPS18C	edgeR-QLF	Fibroblast	-0.0649859	5.97879	0.79788	0.976499
scRNA-seq	TRAPPC2B	edgeR-QLF	Fibroblast	0.081296	4.23993	0.798061	0.976629
scRNA-seq	LYPLA1	edgeR-QLF	Fibroblast	-0.0634659	5.36752	0.798278	0.976802
scRNA-seq	OLA1	edgeR-QLF	Fibroblast	0.0482613	6.00862	0.798391	0.976848
scRNA-seq	APBA2	edgeR-QLF	Fibroblast	0.172663	2.84651	0.798607	0.977006
scRNA-seq	CASP9	edgeR-QLF	Fibroblast	-0.110829	3.87969	0.79867	0.977006
scRNA-seq	PMFBP1	edgeR-QLF	Fibroblast	-0.0819835	3.89257	0.798797	0.977007
scRNA-seq	NUP54	edgeR-QLF	Fibroblast	-0.0863826	5.35338	0.798822	0.977007
scRNA-seq	ZSWIM5	edgeR-QLF	Fibroblast	-0.155007	2.1499	0.799081	0.977232
scRNA-seq	EXO5	edgeR-QLF	Fibroblast	0.0941441	3.79699	0.799205	0.977291
scRNA-seq	ZNF726	edgeR-QLF	Fibroblast	0.133145	1.16262	0.799649	0.977466
scRNA-seq	EIF2B5	edgeR-QLF	Fibroblast	0.0768537	5.40114	0.799659	0.977466
scRNA-seq	KLHL26	edgeR-QLF	Fibroblast	0.089808	4.07996	0.799836	0.977466
scRNA-seq	BUB1	edgeR-QLF	Fibroblast	0.344359	-2.19397	0.799838	0.977466
scRNA-seq	KLHL13	edgeR-QLF	Fibroblast	0.0942843	3.47906	0.799877	0.977466
scRNA-seq	COA3	edgeR-QLF	Fibroblast	0.0650507	6.75903	0.799919	0.977466
scRNA-seq	MS4A6A	edgeR-QLF	Fibroblast	0.228204	3.47702	0.799973	0.977466
scRNA-seq	TMEM147-AS1	edgeR-QLF	Fibroblast	-0.0809363	4.5726	0.80003	0.977466
scRNA-seq	WSB1	edgeR-QLF	Fibroblast	-0.0511965	7.86488	0.800071	0.977466
scRNA-seq	ERCC1	edgeR-QLF	Fibroblast	-0.0555274	7.17567	0.800101	0.977466
scRNA-seq	PARN	edgeR-QLF	Fibroblast	-0.0603012	5.63538	0.800433	0.977685
scRNA-seq	LINC00865	edgeR-QLF	Fibroblast	-0.180301	0.755536	0.800938	0.977685
scRNA-seq	NCAM1	edgeR-QLF	Fibroblast	-0.361984	4.19725	0.801058	0.977685
scRNA-seq	CENPF	edgeR-QLF	Fibroblast	0.170303	1.19941	0.801062	0.977685
scRNA-seq	HAGHL	edgeR-QLF	Fibroblast	0.130373	3.46373	0.801075	0.977685
scRNA-seq	FICD	edgeR-QLF	Fibroblast	0.0922727	4.56783	0.801112	0.977685
scRNA-seq	ZNF485	edgeR-QLF	Fibroblast	-0.118328	2.07061	0.80132	0.977685
scRNA-seq	MRPL17	edgeR-QLF	Fibroblast	0.0561898	6.23034	0.801374	0.977685
scRNA-seq	KCTD3	edgeR-QLF	Fibroblast	-0.0698486	5.16136	0.801493	0.977685
scRNA-seq	CEP170B	edgeR-QLF	Fibroblast	0.116985	3.09227	0.801497	0.977685
scRNA-seq	U2AF1L4	edgeR-QLF	Fibroblast	-0.0730148	5.26936	0.801572	0.977685
scRNA-seq	ATP5MC3	edgeR-QLF	Fibroblast	-0.0610935	7.90736	0.801581	0.977685
scRNA-seq	TTC12	edgeR-QLF	Fibroblast	0.108244	3.02404	0.801588	0.977685
scRNA-seq	DAAM2	edgeR-QLF	Fibroblast	-0.127137	5.88865	0.801646	0.977685
scRNA-seq	REPIN1	edgeR-QLF	Fibroblast	-0.0764585	4.48381	0.802012	0.977685
scRNA-seq	LARP6	edgeR-QLF	Fibroblast	0.0777347	5.41557	0.802149	0.977685
scRNA-seq	TMEM126A	edgeR-QLF	Fibroblast	0.0837801	5.06195	0.802256	0.977685
scRNA-seq	ZNF346	edgeR-QLF	Fibroblast	0.130084	4.06826	0.802447	0.977685
scRNA-seq	UBE2N	edgeR-QLF	Fibroblast	0.0528334	6.95505	0.802482	0.977685
scRNA-seq	MGME1	edgeR-QLF	Fibroblast	0.093689	3.9593	0.802512	0.977685
scRNA-seq	TLR2	edgeR-QLF	Fibroblast	0.115071	4.46225	0.80262	0.977685
scRNA-seq	PHETA1	edgeR-QLF	Fibroblast	0.116863	2.98059	0.802635	0.977685
scRNA-seq	ELP3	edgeR-QLF	Fibroblast	0.0604139	5.04042	0.802755	0.977685
scRNA-seq	CEBPB	edgeR-QLF	Fibroblast	-0.122847	5.79403	0.802774	0.977685
scRNA-seq	MAGIX	edgeR-QLF	Fibroblast	-0.133807	2.23206	0.802929	0.977685
scRNA-seq	SEMA3C	edgeR-QLF	Fibroblast	-0.128471	6.5361	0.802948	0.977685
scRNA-seq	PCDH9	edgeR-QLF	Fibroblast	0.148733	4.3237	0.803031	0.977685
scRNA-seq	ALYREF	edgeR-QLF	Fibroblast	0.129024	2.51619	0.803045	0.977685
scRNA-seq	PPT1	edgeR-QLF	Fibroblast	-0.0543116	7.91656	0.803051	0.977685
scRNA-seq	RAB18	edgeR-QLF	Fibroblast	-0.0521176	7.34027	0.803123	0.977685
scRNA-seq	WWOX	edgeR-QLF	Fibroblast	-0.0640283	4.67318	0.803128	0.977685
scRNA-seq	FRMD4B	edgeR-QLF	Fibroblast	0.0653099	6.65652	0.803155	0.977685
scRNA-seq	RASSF2	edgeR-QLF	Fibroblast	-0.121057	4.53767	0.803187	0.977685
scRNA-seq	ABCC9	edgeR-QLF	Fibroblast	0.150616	4.85017	0.803244	0.977685
scRNA-seq	LAPTM5	edgeR-QLF	Fibroblast	0.279821	6.47195	0.803316	0.977685
scRNA-seq	RNFT1	edgeR-QLF	Fibroblast	-0.100894	4.19669	0.803352	0.977685
scRNA-seq	KMT2E	edgeR-QLF	Fibroblast	0.0445666	7.59005	0.803397	0.977685
scRNA-seq	TRMT2B	edgeR-QLF	Fibroblast	0.0974378	3.90619	0.803479	0.977685
scRNA-seq	SMAD5-AS1	edgeR-QLF	Fibroblast	0.181914	-0.0535244	0.803526	0.977685
scRNA-seq	PTP4A1	edgeR-QLF	Fibroblast	-0.0765991	6.45409	0.803552	0.977685
scRNA-seq	RABL3	edgeR-QLF	Fibroblast	0.0975136	4.64593	0.803633	0.977685
scRNA-seq	NSMCE4A	edgeR-QLF	Fibroblast	-0.0706395	5.67578	0.803685	0.977685
scRNA-seq	SPP1	edgeR-QLF	Fibroblast	-0.298843	10.2448	0.803759	0.977685
scRNA-seq	HDHD2	edgeR-QLF	Fibroblast	-0.108365	5.13893	0.80381	0.977685
scRNA-seq	TRAM1	edgeR-QLF	Fibroblast	-0.0468465	7.87532	0.803947	0.977685
scRNA-seq	PPP2R2D	edgeR-QLF	Fibroblast	-0.0831357	4.42366	0.804028	0.977685
scRNA-seq	ERAL1	edgeR-QLF	Fibroblast	0.0607435	5.92973	0.80403	0.977685
scRNA-seq	PCYT2	edgeR-QLF	Fibroblast	0.0896902	5.25615	0.804187	0.977685
scRNA-seq	DCLK1	edgeR-QLF	Fibroblast	0.142737	3.61769	0.804305	0.977685
scRNA-seq	GEMIN8	edgeR-QLF	Fibroblast	-0.0691046	5.0457	0.804362	0.977685
scRNA-seq	CCDC174	edgeR-QLF	Fibroblast	-0.0571039	5.32337	0.804414	0.977685
scRNA-seq	PIGB	edgeR-QLF	Fibroblast	0.0657442	5.31467	0.804437	0.977685
scRNA-seq	KIF5C	edgeR-QLF	Fibroblast	-0.413243	2.41446	0.804538	0.977685
scRNA-seq	FTCDNL1	edgeR-QLF	Fibroblast	-0.270954	-1.05199	0.80456	0.977685
scRNA-seq	ARL3	edgeR-QLF	Fibroblast	-0.0618488	6.57389	0.804589	0.977685
scRNA-seq	SEC14L2	edgeR-QLF	Fibroblast	-0.10714	5.39168	0.804605	0.977685
scRNA-seq	PRSS36	edgeR-QLF	Fibroblast	0.179932	0.46408	0.804607	0.977685
scRNA-seq	MTURN	edgeR-QLF	Fibroblast	0.0741512	4.92305	0.804651	0.977685
scRNA-seq	TIMM23B	edgeR-QLF	Fibroblast	0.0742383	4.12063	0.804735	0.977695
scRNA-seq	FEM1C	edgeR-QLF	Fibroblast	0.0749115	4.50906	0.804903	0.977808
scRNA-seq	CCDC127	edgeR-QLF	Fibroblast	-0.061363	5.32365	0.805132	0.977942
scRNA-seq	EEF1B2	edgeR-QLF	Fibroblast	-0.0550506	8.16744	0.805164	0.977942
scRNA-seq	FRMD4A	edgeR-QLF	Fibroblast	0.0884711	5.84564	0.805327	0.97797
scRNA-seq	SOX8	edgeR-QLF	Fibroblast	-0.143998	3.13163	0.805573	0.97797
scRNA-seq	SAAL1	edgeR-QLF	Fibroblast	-0.0795237	4.17557	0.805764	0.97797
scRNA-seq	EARS2	edgeR-QLF	Fibroblast	-0.0897319	4.14908	0.80585	0.97797
scRNA-seq	RPL5	edgeR-QLF	Fibroblast	-0.0538215	9.72844	0.805905	0.97797
scRNA-seq	SLC35D2	edgeR-QLF	Fibroblast	0.108306	3.706	0.805905	0.97797
scRNA-seq	CDC123	edgeR-QLF	Fibroblast	0.0569026	6.71891	0.805983	0.97797
scRNA-seq	TMEM200B	edgeR-QLF	Fibroblast	-0.114326	3.7686	0.806066	0.97797
scRNA-seq	MTCH1	edgeR-QLF	Fibroblast	-0.042111	8.06272	0.806329	0.97797
scRNA-seq	XG	edgeR-QLF	Fibroblast	-0.0911732	5.42981	0.806463	0.97797
scRNA-seq	TARS2	edgeR-QLF	Fibroblast	-0.0634956	4.36594	0.806516	0.97797
scRNA-seq	TNFAIP3	edgeR-QLF	Fibroblast	0.104345	5.59577	0.806578	0.97797
scRNA-seq	MRPL23	edgeR-QLF	Fibroblast	-0.100614	6.17176	0.806605	0.97797
scRNA-seq	DCAF13	edgeR-QLF	Fibroblast	-0.060926	5.96349	0.806656	0.97797
scRNA-seq	RCBTB2	edgeR-QLF	Fibroblast	0.0829656	5.9611	0.806692	0.97797
scRNA-seq	COA5	edgeR-QLF	Fibroblast	-0.0631123	5.45612	0.80673	0.97797
scRNA-seq	RPA3	edgeR-QLF	Fibroblast	-0.0694891	4.97954	0.806933	0.97797
scRNA-seq	SRA1	edgeR-QLF	Fibroblast	-0.0515164	6.68293	0.807	0.97797
scRNA-seq	NAA80	edgeR-QLF	Fibroblast	-0.0871653	4.45104	0.807075	0.97797
scRNA-seq	UBB	edgeR-QLF	Fibroblast	0.0476665	9.80634	0.807211	0.97797
scRNA-seq	PLA2G4A	edgeR-QLF	Fibroblast	-0.0996113	4.20088	0.807314	0.97797
scRNA-seq	NR3C1	edgeR-QLF	Fibroblast	0.0592572	7.17503	0.807421	0.97797
scRNA-seq	NDUFV3	edgeR-QLF	Fibroblast	-0.0682556	5.97607	0.807502	0.97797
scRNA-seq	RBM5	edgeR-QLF	Fibroblast	0.0541432	7.00014	0.807574	0.97797
scRNA-seq	EVI5	edgeR-QLF	Fibroblast	-0.0578931	6.0306	0.807614	0.97797
scRNA-seq	THAP11	edgeR-QLF	Fibroblast	-0.0679058	5.56032	0.807692	0.97797
scRNA-seq	PIAS1	edgeR-QLF	Fibroblast	-0.0523112	6.68771	0.807859	0.97797
scRNA-seq	ITPRIPL1	edgeR-QLF	Fibroblast	-0.18011	0.897369	0.807964	0.97797
scRNA-seq	RAB24	edgeR-QLF	Fibroblast	0.0552021	5.85325	0.808023	0.97797
scRNA-seq	UTP14A	edgeR-QLF	Fibroblast	-0.082585	4.169	0.808024	0.97797
scRNA-seq	FUT11	edgeR-QLF	Fibroblast	0.0581825	5.36738	0.808046	0.97797
scRNA-seq	JMJD6	edgeR-QLF	Fibroblast	-0.0805643	5.36714	0.808082	0.97797
scRNA-seq	TXNDC5	edgeR-QLF	Fibroblast	-0.04861	7.52632	0.808089	0.97797
scRNA-seq	SRD5A3	edgeR-QLF	Fibroblast	-0.0927651	5.08561	0.808133	0.97797
scRNA-seq	BRWD1	edgeR-QLF	Fibroblast	-0.0573088	6.21485	0.808162	0.97797
scRNA-seq	VPS13D	edgeR-QLF	Fibroblast	0.0670954	5.70869	0.808237	0.97797
scRNA-seq	LARP1	edgeR-QLF	Fibroblast	-0.0507335	6.69333	0.80824	0.97797
scRNA-seq	THAP2	edgeR-QLF	Fibroblast	0.0584984	4.88912	0.808495	0.97797
scRNA-seq	DTYMK	edgeR-QLF	Fibroblast	-0.063858	5.34059	0.80873	0.97797
scRNA-seq	HGS	edgeR-QLF	Fibroblast	0.0812993	7.33133	0.80875	0.97797
scRNA-seq	UBE2T	edgeR-QLF	Fibroblast	0.132869	1.81898	0.808775	0.97797
scRNA-seq	TRIT1	edgeR-QLF	Fibroblast	-0.0864987	3.86457	0.808823	0.97797
scRNA-seq	SLX4IP	edgeR-QLF	Fibroblast	0.115083	4.46905	0.808911	0.97797
scRNA-seq	TMEM134	edgeR-QLF	Fibroblast	-0.0603061	5.60857	0.809096	0.97797
scRNA-seq	FNTB	edgeR-QLF	Fibroblast	0.0799637	5.45343	0.809153	0.97797
scRNA-seq	GUSB	edgeR-QLF	Fibroblast	-0.0550006	7.09674	0.809235	0.97797
scRNA-seq	DTD2	edgeR-QLF	Fibroblast	-0.068854	3.97873	0.809248	0.97797
scRNA-seq	ZNF652	edgeR-QLF	Fibroblast	0.0725492	5.12517	0.809464	0.97797
scRNA-seq	NYNRIN	edgeR-QLF	Fibroblast	0.0994465	4.69705	0.809501	0.97797
scRNA-seq	APOBEC3D	edgeR-QLF	Fibroblast	0.0982263	2.87617	0.809635	0.97797
scRNA-seq	CLEC7A	edgeR-QLF	Fibroblast	-0.141026	1.55524	0.809758	0.97797
scRNA-seq	FAM114A2	edgeR-QLF	Fibroblast	-0.0547666	5.3926	0.809781	0.97797
scRNA-seq	ACP1	edgeR-QLF	Fibroblast	-0.055209	6.87444	0.809897	0.97797
scRNA-seq	RBM24	edgeR-QLF	Fibroblast	-0.174325	1.87825	0.810004	0.97797
scRNA-seq	MAP3K7	edgeR-QLF	Fibroblast	0.0612925	5.66115	0.810053	0.97797
scRNA-seq	PPP4C	edgeR-QLF	Fibroblast	0.0597854	6.4105	0.810064	0.97797
scRNA-seq	CXCL9	edgeR-QLF	Fibroblast	0.282124	3.67452	0.810099	0.97797
scRNA-seq	TUBA4A	edgeR-QLF	Fibroblast	0.074376	6.24167	0.810215	0.97797
scRNA-seq	ANAPC10	edgeR-QLF	Fibroblast	-0.0972304	4.85469	0.810252	0.97797
scRNA-seq	SPIN1	edgeR-QLF	Fibroblast	0.0837302	6.75379	0.81035	0.97797
scRNA-seq	BTBD3	edgeR-QLF	Fibroblast	-0.122822	3.85288	0.810522	0.97797
scRNA-seq	SYNE2	edgeR-QLF	Fibroblast	0.0941229	6.6735	0.810541	0.97797
scRNA-seq	COA7	edgeR-QLF	Fibroblast	-0.114585	3.53198	0.810623	0.97797
scRNA-seq	IARS2	edgeR-QLF	Fibroblast	-0.0649328	6.41324	0.810723	0.97797
scRNA-seq	BCLAF3	edgeR-QLF	Fibroblast	0.0928531	3.22184	0.810991	0.97797
scRNA-seq	FKBP14	edgeR-QLF	Fibroblast	-0.081538	5.42089	0.811081	0.97797
scRNA-seq	CYP2S1	edgeR-QLF	Fibroblast	0.35212	-0.0527107	0.811129	0.97797
scRNA-seq	ALG1L2	edgeR-QLF	Fibroblast	-0.139965	-0.803474	0.811131	0.97797
scRNA-seq	ADAM9	edgeR-QLF	Fibroblast	-0.0716187	6.74858	0.811133	0.97797
scRNA-seq	SFSWAP	edgeR-QLF	Fibroblast	-0.0560957	5.22361	0.811136	0.97797
scRNA-seq	SCUBE3	edgeR-QLF	Fibroblast	0.101271	6.20262	0.811143	0.97797
scRNA-seq	IGFBP7-AS1	edgeR-QLF	Fibroblast	0.0435372	8.92223	0.81128	0.97797
scRNA-seq	PTPN23	edgeR-QLF	Fibroblast	-0.0733543	4.87908	0.811338	0.97797
scRNA-seq	RAP1B	edgeR-QLF	Fibroblast	-0.0442847	6.92092	0.811341	0.97797
scRNA-seq	NCKAP5	edgeR-QLF	Fibroblast	0.170944	1.98034	0.811622	0.97797
scRNA-seq	RAB2A	edgeR-QLF	Fibroblast	0.0481826	8.09236	0.811657	0.97797
scRNA-seq	RTN4IP1	edgeR-QLF	Fibroblast	0.10554	2.62351	0.811697	0.97797
scRNA-seq	YBX1	edgeR-QLF	Fibroblast	0.0684142	7.70071	0.811711	0.97797
scRNA-seq	CDCA7L	edgeR-QLF	Fibroblast	-0.127705	3.21191	0.811823	0.97797
scRNA-seq	HDAC3	edgeR-QLF	Fibroblast	0.0540699	6.07275	0.811896	0.97797
scRNA-seq	PDE6B	edgeR-QLF	Fibroblast	0.147465	1.17315	0.811916	0.97797
scRNA-seq	BTBD2	edgeR-QLF	Fibroblast	-0.0731663	5.60404	0.812027	0.97797
scRNA-seq	UGDH-AS1	edgeR-QLF	Fibroblast	-0.0708191	3.92617	0.812079	0.97797
scRNA-seq	ANO1	edgeR-QLF	Fibroblast	-0.0834289	6.79436	0.812188	0.97797
scRNA-seq	LTBP3	edgeR-QLF	Fibroblast	0.0612015	8.25368	0.812202	0.97797
scRNA-seq	SLC43A2	edgeR-QLF	Fibroblast	-0.100606	2.99055	0.812266	0.97797
scRNA-seq	SVEP1	edgeR-QLF	Fibroblast	-0.13295	6.03165	0.812291	0.97797
scRNA-seq	FAM135A	edgeR-QLF	Fibroblast	-0.0759345	3.75146	0.81241	0.97797
scRNA-seq	DTNB	edgeR-QLF	Fibroblast	0.128967	4.06472	0.812455	0.97797
scRNA-seq	SLC39A1	edgeR-QLF	Fibroblast	-0.0496218	7.95167	0.812463	0.97797
scRNA-seq	LINC01088	edgeR-QLF	Fibroblast	-0.123407	4.08083	0.812517	0.97797
scRNA-seq	SOAT1	edgeR-QLF	Fibroblast	-0.0699093	4.91134	0.812542	0.97797
scRNA-seq	TSEN54	edgeR-QLF	Fibroblast	-0.116749	3.96248	0.812549	0.97797
scRNA-seq	CHERP	edgeR-QLF	Fibroblast	0.0899725	5.34573	0.812619	0.97797
scRNA-seq	MAP9	edgeR-QLF	Fibroblast	-0.132371	5.77038	0.81276	0.97797
scRNA-seq	LEO1	edgeR-QLF	Fibroblast	-0.0842287	5.02343	0.812779	0.97797
scRNA-seq	PLA2G7	edgeR-QLF	Fibroblast	-0.153225	0.598265	0.812836	0.97797
scRNA-seq	LRCH1	edgeR-QLF	Fibroblast	-0.0784685	4.87315	0.81286	0.97797
scRNA-seq	TRIM66	edgeR-QLF	Fibroblast	0.118107	2.97558	0.813031	0.97797
scRNA-seq	AZU1	edgeR-QLF	Fibroblast	-0.195963	-2.63205	0.813147	0.97797
scRNA-seq	PTPN21	edgeR-QLF	Fibroblast	-0.0857684	5.39731	0.813225	0.97797
scRNA-seq	DZIP1	edgeR-QLF	Fibroblast	0.0758223	4.78418	0.813337	0.97797
scRNA-seq	PEX7	edgeR-QLF	Fibroblast	0.11821	3.96559	0.81341	0.97797
scRNA-seq	ZBTB8A	edgeR-QLF	Fibroblast	0.073199	4.53422	0.81342	0.97797
scRNA-seq	LRRC58	edgeR-QLF	Fibroblast	-0.0752393	6.30382	0.813476	0.97797
scRNA-seq	LRRC8D	edgeR-QLF	Fibroblast	0.102638	2.67627	0.813523	0.97797
scRNA-seq	PSMB1	edgeR-QLF	Fibroblast	0.0474816	8.58584	0.813664	0.97797
scRNA-seq	CLEC3B	edgeR-QLF	Fibroblast	-0.0991506	6.41255	0.813702	0.97797
scRNA-seq	GPATCH3	edgeR-QLF	Fibroblast	0.0936875	3.41035	0.813749	0.97797
scRNA-seq	SRGAP2C	edgeR-QLF	Fibroblast	-0.0809841	3.15477	0.813758	0.97797
scRNA-seq	NUDT12	edgeR-QLF	Fibroblast	-0.102475	3.11358	0.813785	0.97797
scRNA-seq	FBXL4	edgeR-QLF	Fibroblast	-0.0723973	4.88858	0.813881	0.97797
scRNA-seq	PPP1R3F	edgeR-QLF	Fibroblast	-0.131714	2.10401	0.813979	0.97797
scRNA-seq	FANCB	edgeR-QLF	Fibroblast	-0.145768	0.981535	0.814034	0.97797
scRNA-seq	AZIN1	edgeR-QLF	Fibroblast	0.0480416	6.47315	0.81414	0.97797
scRNA-seq	HECTD3	edgeR-QLF	Fibroblast	0.100613	5.7283	0.814145	0.97797
scRNA-seq	NAB1	edgeR-QLF	Fibroblast	-0.0718769	6.23329	0.814176	0.97797
scRNA-seq	BSPRY	edgeR-QLF	Fibroblast	0.4961	-3.84606	0.814246	0.97797
scRNA-seq	BRWD3	edgeR-QLF	Fibroblast	-0.0955157	3.38115	0.814287	0.97797
scRNA-seq	RNASE6	edgeR-QLF	Fibroblast	0.242117	1.26437	0.814355	0.97797
scRNA-seq	BCOR	edgeR-QLF	Fibroblast	0.0717532	5.37477	0.814525	0.97797
scRNA-seq	MID1	edgeR-QLF	Fibroblast	-0.0747193	6.14896	0.814556	0.97797
scRNA-seq	EIF2AK2	edgeR-QLF	Fibroblast	-0.0573518	6.4893	0.81463	0.97797
scRNA-seq	JMJD4	edgeR-QLF	Fibroblast	0.0853966	4.9822	0.814702	0.97797
scRNA-seq	SLC39A7	edgeR-QLF	Fibroblast	-0.0874944	6.30942	0.814816	0.97797
scRNA-seq	GLT8D1	edgeR-QLF	Fibroblast	0.0504553	6.70966	0.814828	0.97797
scRNA-seq	PRPF31	edgeR-QLF	Fibroblast	-0.0522989	6.65361	0.814837	0.97797
scRNA-seq	POLR3GL	edgeR-QLF	Fibroblast	0.0466568	6.495	0.81492	0.97797
scRNA-seq	CXCL3	edgeR-QLF	Fibroblast	-0.237686	4.19008	0.814956	0.97797
scRNA-seq	RBSN	edgeR-QLF	Fibroblast	0.0608371	5.22593	0.815037	0.97797
scRNA-seq	MPST	edgeR-QLF	Fibroblast	0.0778308	5.4008	0.815063	0.97797
scRNA-seq	SF3B5	edgeR-QLF	Fibroblast	-0.0543605	7.42502	0.815146	0.977979
scRNA-seq	TXK	edgeR-QLF	Fibroblast	-0.130088	-0.908219	0.815238	0.977999
scRNA-seq	AIF1	edgeR-QLF	Fibroblast	0.232657	3.96153	0.815403	0.978036
scRNA-seq	RABGEF1	edgeR-QLF	Fibroblast	-0.0568308	6.10343	0.81542	0.978036
scRNA-seq	SRSF2	edgeR-QLF	Fibroblast	-0.0447798	7.8701	0.815636	0.978036
scRNA-seq	MAP7D3	edgeR-QLF	Fibroblast	0.053529	6.41182	0.815768	0.978036
scRNA-seq	ISOC2	edgeR-QLF	Fibroblast	0.0659482	6.17668	0.815936	0.978036
scRNA-seq	MYL6B	edgeR-QLF	Fibroblast	-0.0403383	8.28991	0.815952	0.978036
scRNA-seq	WDR20	edgeR-QLF	Fibroblast	0.0932957	4.61632	0.815974	0.978036
scRNA-seq	ABI3BP	edgeR-QLF	Fibroblast	0.0947056	8.17435	0.816016	0.978036
scRNA-seq	HPS6	edgeR-QLF	Fibroblast	-0.10347	3.47856	0.816058	0.978036
scRNA-seq	CDKL3	edgeR-QLF	Fibroblast	-0.0985627	2.36485	0.81618	0.978036
scRNA-seq	SLC12A4	edgeR-QLF	Fibroblast	-0.0512156	6.80581	0.816185	0.978036
scRNA-seq	RBBP4	edgeR-QLF	Fibroblast	0.0367222	7.04675	0.816191	0.978036
scRNA-seq	CCNYL1	edgeR-QLF	Fibroblast	0.096957	3.53138	0.816249	0.978036
scRNA-seq	S100A12	edgeR-QLF	Fibroblast	-0.496467	-4.19306	0.81644	0.978131
scRNA-seq	UBA5	edgeR-QLF	Fibroblast	-0.0615665	5.84103	0.816479	0.978131
scRNA-seq	SAP30L	edgeR-QLF	Fibroblast	-0.0748135	4.57058	0.816751	0.978224
scRNA-seq	VPS4A	edgeR-QLF	Fibroblast	0.0507361	6.89336	0.816754	0.978224
scRNA-seq	PDCL	edgeR-QLF	Fibroblast	-0.0641311	5.31574	0.816783	0.978224
scRNA-seq	CAVIN2	edgeR-QLF	Fibroblast	0.192269	6.75245	0.816944	0.978316
scRNA-seq	AUP1	edgeR-QLF	Fibroblast	0.0497019	7.46337	0.81701	0.978316
scRNA-seq	AEBP1	edgeR-QLF	Fibroblast	0.0934836	11.343	0.817268	0.978397
scRNA-seq	SAMD4B	edgeR-QLF	Fibroblast	0.0795073	6.33072	0.817332	0.978397
scRNA-seq	GSTM1	edgeR-QLF	Fibroblast	0.22667	4.53366	0.817467	0.978397
scRNA-seq	LUCAT1	edgeR-QLF	Fibroblast	-0.223815	1.4197	0.817479	0.978397
scRNA-seq	ECM1	edgeR-QLF	Fibroblast	0.097529	8.6026	0.817547	0.978397
scRNA-seq	COQ5	edgeR-QLF	Fibroblast	-0.0555645	5.09114	0.817704	0.978397
scRNA-seq	BACE1	edgeR-QLF	Fibroblast	0.0650236	6.11361	0.817731	0.978397
scRNA-seq	MRPL19	edgeR-QLF	Fibroblast	-0.0506203	5.7133	0.817976	0.978397
scRNA-seq	DGKG	edgeR-QLF	Fibroblast	-0.111147	1.44309	0.818051	0.978397
scRNA-seq	ZDHHC11	edgeR-QLF	Fibroblast	-0.170135	1.412	0.818062	0.978397
scRNA-seq	ASPHD2	edgeR-QLF	Fibroblast	0.149996	1.97646	0.8181	0.978397
scRNA-seq	CLPX	edgeR-QLF	Fibroblast	-0.0666686	4.81253	0.818113	0.978397
scRNA-seq	MCAM	edgeR-QLF	Fibroblast	-0.0994139	8.17981	0.818135	0.978397
scRNA-seq	GXYLT2	edgeR-QLF	Fibroblast	-0.108551	5.0291	0.818145	0.978397
scRNA-seq	FYTTD1	edgeR-QLF	Fibroblast	0.0486017	6.38514	0.818209	0.978397
scRNA-seq	LRRC28	edgeR-QLF	Fibroblast	0.0659572	4.98679	0.818297	0.978412
scRNA-seq	TIPIN	edgeR-QLF	Fibroblast	0.0862262	3.5134	0.818497	0.978476
scRNA-seq	SMARCD3	edgeR-QLF	Fibroblast	-0.0988361	5.28159	0.818501	0.978476
scRNA-seq	MARK3	edgeR-QLF	Fibroblast	-0.0758871	5.57383	0.81896	0.978755
scRNA-seq	C5AR1	edgeR-QLF	Fibroblast	0.12246	3.64865	0.819192	0.978755
scRNA-seq	NAT9	edgeR-QLF	Fibroblast	0.0731836	5.55034	0.819298	0.978755
scRNA-seq	SNW1	edgeR-QLF	Fibroblast	-0.0624478	6.55182	0.819323	0.978755
scRNA-seq	PUS7L	edgeR-QLF	Fibroblast	-0.0627518	4.86141	0.819567	0.978755
scRNA-seq	GBF1	edgeR-QLF	Fibroblast	-0.0536727	6.26559	0.81977	0.978755
scRNA-seq	HEXB	edgeR-QLF	Fibroblast	0.0534415	7.96804	0.819838	0.978755
scRNA-seq	LINC00665	edgeR-QLF	Fibroblast	-0.0837521	4.0637	0.820148	0.978755
scRNA-seq	PRPSAP2	edgeR-QLF	Fibroblast	-0.0657786	5.07381	0.820164	0.978755
scRNA-seq	EIF4E2	edgeR-QLF	Fibroblast	-0.0432431	6.69997	0.820221	0.978755
scRNA-seq	RDH13	edgeR-QLF	Fibroblast	0.129072	4.13199	0.820221	0.978755
scRNA-seq	LINC01615	edgeR-QLF	Fibroblast	-0.0877149	4.44776	0.82023	0.978755
scRNA-seq	ASPHD1	edgeR-QLF	Fibroblast	0.198475	0.0811402	0.820305	0.978755
scRNA-seq	STN1	edgeR-QLF	Fibroblast	-0.0932927	5.70667	0.820312	0.978755
scRNA-seq	TM4SF1	edgeR-QLF	Fibroblast	0.062433	9.15896	0.820348	0.978755
scRNA-seq	TAF8	edgeR-QLF	Fibroblast	0.0774385	4.3019	0.820379	0.978755
scRNA-seq	DUSP11	edgeR-QLF	Fibroblast	-0.0517549	5.7213	0.82041	0.978755
scRNA-seq	ING1	edgeR-QLF	Fibroblast	0.0757057	4.87402	0.820592	0.978755
scRNA-seq	LAMTOR1	edgeR-QLF	Fibroblast	-0.0389487	7.77171	0.820608	0.978755
scRNA-seq	ZNFX1	edgeR-QLF	Fibroblast	-0.0627838	7.39633	0.820617	0.978755
scRNA-seq	RPS18	edgeR-QLF	Fibroblast	-0.0574526	9.90994	0.820687	0.978755
scRNA-seq	RCE1	edgeR-QLF	Fibroblast	-0.0991875	4.43559	0.82079	0.978755
scRNA-seq	PDZRN3	edgeR-QLF	Fibroblast	-0.134159	5.1116	0.820909	0.978755
scRNA-seq	ZGPAT	edgeR-QLF	Fibroblast	0.0951082	5.10919	0.821004	0.978755
scRNA-seq	STAU2	edgeR-QLF	Fibroblast	-0.0705858	5.07105	0.821042	0.978755
scRNA-seq	MSN	edgeR-QLF	Fibroblast	0.0584703	8.87053	0.821075	0.978755
scRNA-seq	STIP1	edgeR-QLF	Fibroblast	-0.0635467	6.37817	0.821079	0.978755
scRNA-seq	HTRA3	edgeR-QLF	Fibroblast	-0.180032	2.80215	0.821109	0.978755
scRNA-seq	PRPF38B	edgeR-QLF	Fibroblast	-0.049644	6.3929	0.821116	0.978755
scRNA-seq	PLS1	edgeR-QLF	Fibroblast	-0.142675	0.394766	0.821129	0.978755
scRNA-seq	TBC1D19	edgeR-QLF	Fibroblast	-0.0837945	4.62757	0.821205	0.978755
scRNA-seq	UNC119	edgeR-QLF	Fibroblast	-0.0832771	5.41439	0.821233	0.978755
scRNA-seq	PIP4K2A	edgeR-QLF	Fibroblast	-0.10899	6.10597	0.821305	0.978755
scRNA-seq	HES6	edgeR-QLF	Fibroblast	0.179929	0.424621	0.821379	0.978755
scRNA-seq	PPHLN1	edgeR-QLF	Fibroblast	0.057753	6.27767	0.821553	0.978755
scRNA-seq	TNFRSF10B	edgeR-QLF	Fibroblast	-0.098776	6.19994	0.821556	0.978755
scRNA-seq	MTHFS	edgeR-QLF	Fibroblast	0.0852633	4.73784	0.821617	0.978755
scRNA-seq	COQ3	edgeR-QLF	Fibroblast	0.0949299	3.0275	0.821647	0.978755
scRNA-seq	TOE1	edgeR-QLF	Fibroblast	0.0828559	4.15732	0.82169	0.978755
scRNA-seq	SDHD	edgeR-QLF	Fibroblast	-0.0559125	7.06778	0.821861	0.978755
scRNA-seq	RWDD4	edgeR-QLF	Fibroblast	-0.059081	5.59749	0.821951	0.978755
scRNA-seq	TLR4	edgeR-QLF	Fibroblast	0.0892891	5.32017	0.821961	0.978755
scRNA-seq	INPP5A	edgeR-QLF	Fibroblast	-0.0833488	4.48807	0.822055	0.978755
scRNA-seq	AGGF1	edgeR-QLF	Fibroblast	-0.0654319	5.47641	0.822105	0.978755
scRNA-seq	FZD8	edgeR-QLF	Fibroblast	0.128129	4.19621	0.82213	0.978755
scRNA-seq	UPF3B	edgeR-QLF	Fibroblast	-0.0774007	4.52138	0.822206	0.978756
scRNA-seq	ADPRH	edgeR-QLF	Fibroblast	-0.0877047	4.6015	0.822497	0.978756
scRNA-seq	MERTK	edgeR-QLF	Fibroblast	-0.105967	3.94915	0.822581	0.978756
scRNA-seq	ZNF184	edgeR-QLF	Fibroblast	-0.0945931	2.9833	0.822661	0.978756
scRNA-seq	STRADB	edgeR-QLF	Fibroblast	0.0606169	4.41686	0.822707	0.978756
scRNA-seq	MRNIP	edgeR-QLF	Fibroblast	-0.0417788	8.90047	0.822821	0.978756
scRNA-seq	IRAK1BP1	edgeR-QLF	Fibroblast	-0.0869851	4.1198	0.822856	0.978756
scRNA-seq	POT1	edgeR-QLF	Fibroblast	-0.0880422	4.13908	0.822883	0.978756
scRNA-seq	NOP16	edgeR-QLF	Fibroblast	-0.0518818	5.74808	0.823139	0.978756
scRNA-seq	PRAM1	edgeR-QLF	Fibroblast	-0.108127	0.177489	0.823187	0.978756
scRNA-seq	SELENOH	edgeR-QLF	Fibroblast	0.0571456	6.91115	0.823199	0.978756
scRNA-seq	CX3CL1	edgeR-QLF	Fibroblast	-0.0829672	7.12471	0.823201	0.978756
scRNA-seq	MEMO1	edgeR-QLF	Fibroblast	0.0746987	4.25211	0.823315	0.978756
scRNA-seq	CTSO	edgeR-QLF	Fibroblast	-0.0569268	7.07048	0.823441	0.978756
scRNA-seq	SSR2	edgeR-QLF	Fibroblast	-0.0400204	8.21689	0.823545	0.978756
scRNA-seq	FRS2	edgeR-QLF	Fibroblast	-0.0845912	4.64787	0.823751	0.978756
scRNA-seq	RPL10	edgeR-QLF	Fibroblast	0.0541397	10.2512	0.823793	0.978756
scRNA-seq	CCT3	edgeR-QLF	Fibroblast	-0.0407495	7.89222	0.823879	0.978756
scRNA-seq	LSM14B	edgeR-QLF	Fibroblast	-0.118357	1.73205	0.823912	0.978756
scRNA-seq	JUND	edgeR-QLF	Fibroblast	0.0846175	6.50731	0.823921	0.978756
scRNA-seq	MDM4	edgeR-QLF	Fibroblast	0.0646786	5.96221	0.823933	0.978756
scRNA-seq	RAB29	edgeR-QLF	Fibroblast	0.0437379	6.29767	0.824069	0.978756
scRNA-seq	TANGO6	edgeR-QLF	Fibroblast	-0.0916716	3.87574	0.824103	0.978756
scRNA-seq	RAE1	edgeR-QLF	Fibroblast	0.0510121	5.23843	0.824113	0.978756
scRNA-seq	CPEB2	edgeR-QLF	Fibroblast	0.0753762	4.2752	0.824165	0.978756
scRNA-seq	PYCR1	edgeR-QLF	Fibroblast	0.0911391	5.39854	0.824203	0.978756
scRNA-seq	SMARCAL1	edgeR-QLF	Fibroblast	0.088615	4.74417	0.824271	0.978756
scRNA-seq	CDADC1	edgeR-QLF	Fibroblast	-0.0881383	3.57039	0.824326	0.978756
scRNA-seq	RAD51D	edgeR-QLF	Fibroblast	0.115203	4.64939	0.824419	0.978756
scRNA-seq	KCNK13	edgeR-QLF	Fibroblast	-0.542687	-3.63469	0.824459	0.978756
scRNA-seq	ATP11B	edgeR-QLF	Fibroblast	0.0670768	4.97532	0.824469	0.978756
scRNA-seq	ENC1	edgeR-QLF	Fibroblast	0.107052	4.21412	0.824652	0.978833
scRNA-seq	LIG4	edgeR-QLF	Fibroblast	-0.0967537	2.87155	0.824742	0.978833
scRNA-seq	CAPG	edgeR-QLF	Fibroblast	-0.0971773	7.6307	0.824761	0.978833
scRNA-seq	PKM	edgeR-QLF	Fibroblast	0.0600894	9.88115	0.825156	0.978873
scRNA-seq	MSANTD4	edgeR-QLF	Fibroblast	-0.0842553	4.57246	0.825478	0.978873
scRNA-seq	HNRNPDL	edgeR-QLF	Fibroblast	0.0398684	8.27592	0.825499	0.978873
scRNA-seq	GFPT1	edgeR-QLF	Fibroblast	-0.0661145	6.52728	0.825525	0.978873
scRNA-seq	GNPAT	edgeR-QLF	Fibroblast	-0.0524097	6.13065	0.825608	0.978873
scRNA-seq	YTHDF2	edgeR-QLF	Fibroblast	0.0657698	6.19376	0.82564	0.978873
scRNA-seq	ALDH9A1	edgeR-QLF	Fibroblast	0.0493431	6.53204	0.825663	0.978873
scRNA-seq	PPARA	edgeR-QLF	Fibroblast	-0.0669519	4.31331	0.825677	0.978873
scRNA-seq	MFSD5	edgeR-QLF	Fibroblast	0.070285	5.94126	0.825752	0.978873
scRNA-seq	WDR82	edgeR-QLF	Fibroblast	0.0566195	5.58515	0.825815	0.978873
scRNA-seq	MCMBP	edgeR-QLF	Fibroblast	0.0553227	5.17997	0.825839	0.978873
scRNA-seq	TBCB	edgeR-QLF	Fibroblast	-0.0472039	8.21866	0.825966	0.978873
scRNA-seq	KDM1B	edgeR-QLF	Fibroblast	-0.160141	3.07405	0.82609	0.978873
scRNA-seq	SREK1IP1	edgeR-QLF	Fibroblast	-0.0714256	4.97122	0.826103	0.978873
scRNA-seq	DDX3X	edgeR-QLF	Fibroblast	-0.0429203	7.40825	0.826298	0.978873
scRNA-seq	SACM1L	edgeR-QLF	Fibroblast	-0.0791137	5.22462	0.826473	0.978873
scRNA-seq	RLIM	edgeR-QLF	Fibroblast	0.0669053	5.72939	0.826527	0.978873
scRNA-seq	SIK1	edgeR-QLF	Fibroblast	-0.239347	-2.74709	0.826585	0.978873
scRNA-seq	PEX13	edgeR-QLF	Fibroblast	-0.103788	4.52008	0.826715	0.978873
scRNA-seq	FBXO48	edgeR-QLF	Fibroblast	0.088715	2.45812	0.826788	0.978873
scRNA-seq	FGD5-AS1	edgeR-QLF	Fibroblast	0.0477404	6.7845	0.826985	0.978873
scRNA-seq	TRIP6	edgeR-QLF	Fibroblast	-0.051718	6.89366	0.826985	0.978873
scRNA-seq	ZNF713	edgeR-QLF	Fibroblast	0.0989332	2.34983	0.826993	0.978873
scRNA-seq	CFDP1	edgeR-QLF	Fibroblast	0.0542695	6.11949	0.827188	0.978873
scRNA-seq	SLC38A10	edgeR-QLF	Fibroblast	0.0677329	6.38707	0.827195	0.978873
scRNA-seq	BAG2	edgeR-QLF	Fibroblast	-0.0799465	6.59561	0.827235	0.978873
scRNA-seq	KLHL7	edgeR-QLF	Fibroblast	0.0599916	5.07815	0.827258	0.978873
scRNA-seq	HDDC3	edgeR-QLF	Fibroblast	-0.0830636	4.59703	0.827262	0.978873
scRNA-seq	PCNX1	edgeR-QLF	Fibroblast	0.0606694	5.49151	0.827348	0.978873
scRNA-seq	DDX19A	edgeR-QLF	Fibroblast	-0.0534777	5.44274	0.82742	0.978873
scRNA-seq	UNC45A	edgeR-QLF	Fibroblast	-0.0565887	6.8336	0.827456	0.978873
scRNA-seq	PTDSS1	edgeR-QLF	Fibroblast	-0.0481129	6.22036	0.827546	0.978873
scRNA-seq	ARSB	edgeR-QLF	Fibroblast	0.106393	5.60839	0.82756	0.978873
scRNA-seq	SMAD2	edgeR-QLF	Fibroblast	-0.0439399	6.62727	0.827705	0.978873
scRNA-seq	SLC15A3	edgeR-QLF	Fibroblast	0.0787012	4.26293	0.827821	0.978873
scRNA-seq	ZDHHC20	edgeR-QLF	Fibroblast	0.0801217	4.9786	0.827987	0.978873
scRNA-seq	CINP	edgeR-QLF	Fibroblast	0.0654716	5.77579	0.82822	0.978873
scRNA-seq	FST	edgeR-QLF	Fibroblast	-0.104338	6.06294	0.828267	0.978873
scRNA-seq	RBKS	edgeR-QLF	Fibroblast	0.0763597	3.50112	0.828299	0.978873
scRNA-seq	TWIST2	edgeR-QLF	Fibroblast	-0.0824831	4.5965	0.828329	0.978873
scRNA-seq	POLDIP2	edgeR-QLF	Fibroblast	0.0454552	6.75357	0.828423	0.978873
scRNA-seq	CENPX	edgeR-QLF	Fibroblast	0.057907	6.23393	0.82869	0.978873
scRNA-seq	STK17A	edgeR-QLF	Fibroblast	-0.0683127	5.45544	0.828694	0.978873
scRNA-seq	CXXC1	edgeR-QLF	Fibroblast	-0.0720065	5.57324	0.828822	0.978873
scRNA-seq	LRIG1	edgeR-QLF	Fibroblast	0.0589058	6.8937	0.828855	0.978873
scRNA-seq	DEK	edgeR-QLF	Fibroblast	-0.0470824	6.96641	0.828876	0.978873
scRNA-seq	IGSF6	edgeR-QLF	Fibroblast	-0.187456	2.27796	0.828894	0.978873
scRNA-seq	DNAJB1	edgeR-QLF	Fibroblast	-0.0519191	8.18957	0.828922	0.978873
scRNA-seq	APOL2	edgeR-QLF	Fibroblast	-0.0707595	6.32333	0.829185	0.978873
scRNA-seq	GHR	edgeR-QLF	Fibroblast	0.0789552	4.13326	0.82922	0.978873
scRNA-seq	TECR	edgeR-QLF	Fibroblast	-0.0448787	7.50233	0.82927	0.978873
scRNA-seq	MIR22HG	edgeR-QLF	Fibroblast	0.0678289	6.33231	0.829384	0.978873
scRNA-seq	IGFLR1	edgeR-QLF	Fibroblast	-0.0880907	3.0728	0.829433	0.978873
scRNA-seq	EIPR1	edgeR-QLF	Fibroblast	0.0685355	4.38458	0.829447	0.978873
scRNA-seq	MOB3B	edgeR-QLF	Fibroblast	-0.0776018	5.19365	0.829492	0.978873
scRNA-seq	AGTR1	edgeR-QLF	Fibroblast	0.184867	1.15317	0.829538	0.978873
scRNA-seq	RSPO3	edgeR-QLF	Fibroblast	0.163458	4.58224	0.829648	0.978873
scRNA-seq	RPSA	edgeR-QLF	Fibroblast	0.0467595	8.45339	0.829679	0.978873
scRNA-seq	FBXW9	edgeR-QLF	Fibroblast	0.134936	3.75121	0.829698	0.978873
scRNA-seq	ADAM22	edgeR-QLF	Fibroblast	-0.144002	1.99929	0.829722	0.978873
scRNA-seq	SLC16A7	edgeR-QLF	Fibroblast	-0.0715596	5.02055	0.829732	0.978873
scRNA-seq	CCDC85B	edgeR-QLF	Fibroblast	-0.0972468	6.99686	0.829765	0.978873
scRNA-seq	ZNF513	edgeR-QLF	Fibroblast	-0.0959325	2.78492	0.8299	0.978873
scRNA-seq	DYNLT1	edgeR-QLF	Fibroblast	-0.0472068	7.13028	0.829922	0.978873
scRNA-seq	PFKP	edgeR-QLF	Fibroblast	0.0683115	7.17034	0.830043	0.978873
scRNA-seq	SNX25	edgeR-QLF	Fibroblast	-0.0747757	4.11622	0.830191	0.978873
scRNA-seq	RUSC1-AS1	edgeR-QLF	Fibroblast	-0.0526	6.09448	0.830245	0.978873
scRNA-seq	SOCS4	edgeR-QLF	Fibroblast	0.0653733	4.18758	0.830251	0.978873
scRNA-seq	MAGEH1	edgeR-QLF	Fibroblast	-0.0565942	6.72425	0.830264	0.978873
scRNA-seq	SLC41A1	edgeR-QLF	Fibroblast	-0.0748401	5.22045	0.830309	0.978873
scRNA-seq	ARID1B	edgeR-QLF	Fibroblast	-0.0497915	5.5149	0.830323	0.978873
scRNA-seq	CSAD	edgeR-QLF	Fibroblast	-0.0713536	4.5857	0.830349	0.978873
scRNA-seq	SLC36A4	edgeR-QLF	Fibroblast	0.0860519	3.58675	0.830372	0.978873
scRNA-seq	NPY5R	edgeR-QLF	Fibroblast	-0.137502	3.26733	0.830378	0.978873
scRNA-seq	CASKIN2	edgeR-QLF	Fibroblast	0.163944	4.69765	0.830603	0.979044
scRNA-seq	EXOC6B	edgeR-QLF	Fibroblast	-0.0682302	5.20179	0.830734	0.979044
scRNA-seq	METTL4	edgeR-QLF	Fibroblast	0.0678262	3.46274	0.830843	0.979044
scRNA-seq	LTA4H	edgeR-QLF	Fibroblast	-0.0442249	6.95744	0.830867	0.979044
scRNA-seq	TNFRSF9	edgeR-QLF	Fibroblast	-0.0914977	1.00825	0.830945	0.979044
scRNA-seq	ZNF461	edgeR-QLF	Fibroblast	-0.0989998	2.8554	0.831113	0.979044
scRNA-seq	TTC38	edgeR-QLF	Fibroblast	-0.0926803	4.21546	0.831219	0.979044
scRNA-seq	CCDC9	edgeR-QLF	Fibroblast	0.110433	2.88732	0.831307	0.979044
scRNA-seq	ARHGAP28	edgeR-QLF	Fibroblast	0.107576	1.77872	0.831318	0.979044
scRNA-seq	ATG4C	edgeR-QLF	Fibroblast	-0.0975083	4.20165	0.831333	0.979044
scRNA-seq	TMEM141	edgeR-QLF	Fibroblast	-0.0643256	6.09256	0.831356	0.979044
scRNA-seq	TFAP4	edgeR-QLF	Fibroblast	-0.101291	0.442532	0.831535	0.979044
scRNA-seq	R3HDM2	edgeR-QLF	Fibroblast	0.0760447	5.39591	0.831704	0.979044
scRNA-seq	MYBBP1A	edgeR-QLF	Fibroblast	0.0951422	4.81527	0.831775	0.979044
scRNA-seq	ZNF473	edgeR-QLF	Fibroblast	0.0926912	3.33377	0.83178	0.979044
scRNA-seq	SETBP1	edgeR-QLF	Fibroblast	-0.0727595	5.82983	0.831869	0.979044
scRNA-seq	DPM1	edgeR-QLF	Fibroblast	0.0560303	6.12047	0.831975	0.979044
scRNA-seq	RPL36	edgeR-QLF	Fibroblast	-0.0537253	9.04245	0.832158	0.979044
scRNA-seq	TMC6	edgeR-QLF	Fibroblast	-0.157771	2.19014	0.832181	0.979044
scRNA-seq	PRELP	edgeR-QLF	Fibroblast	0.0793305	11.048	0.832264	0.979044
scRNA-seq	IGSF3	edgeR-QLF	Fibroblast	-0.115354	2.70881	0.832269	0.979044
scRNA-seq	RAB11FIP5	edgeR-QLF	Fibroblast	0.0582694	5.46316	0.832341	0.979044
scRNA-seq	SMYD4	edgeR-QLF	Fibroblast	0.0813101	3.4761	0.832423	0.979044
scRNA-seq	NOTCH3	edgeR-QLF	Fibroblast	-0.110027	7.98118	0.832443	0.979044
scRNA-seq	MTX2	edgeR-QLF	Fibroblast	-0.0485072	5.74957	0.832757	0.979044
scRNA-seq	TMEM200A	edgeR-QLF	Fibroblast	0.123185	5.2576	0.832938	0.979044
scRNA-seq	CRK	edgeR-QLF	Fibroblast	-0.0559077	6.48232	0.832966	0.979044
scRNA-seq	IFIT1	edgeR-QLF	Fibroblast	-0.0901127	6.14135	0.83297	0.979044
scRNA-seq	TMPO	edgeR-QLF	Fibroblast	-0.0897469	4.45551	0.832978	0.979044
scRNA-seq	ATP2B1-AS1	edgeR-QLF	Fibroblast	0.125148	3.18409	0.833062	0.979044
scRNA-seq	SNRNP35	edgeR-QLF	Fibroblast	0.04762	5.81414	0.833116	0.979044
scRNA-seq	INCA1	edgeR-QLF	Fibroblast	0.147131	2.36252	0.83321	0.979044
scRNA-seq	PCDHB9	edgeR-QLF	Fibroblast	0.0965124	1.35183	0.833652	0.979044
scRNA-seq	SLC39A10	edgeR-QLF	Fibroblast	-0.0630647	4.57511	0.83371	0.979044
scRNA-seq	MRPS33	edgeR-QLF	Fibroblast	0.0585282	5.26676	0.833738	0.979044
scRNA-seq	CEP83	edgeR-QLF	Fibroblast	0.07663	4.25538	0.833845	0.979044
scRNA-seq	BOD1	edgeR-QLF	Fibroblast	0.0729363	5.00267	0.833863	0.979044
scRNA-seq	PRKAR2B	edgeR-QLF	Fibroblast	-0.145697	2.41182	0.834029	0.979044
scRNA-seq	SHF	edgeR-QLF	Fibroblast	-0.0940838	2.83048	0.834056	0.979044
scRNA-seq	SCAMP2	edgeR-QLF	Fibroblast	-0.042986	6.85422	0.834096	0.979044
scRNA-seq	FMO5	edgeR-QLF	Fibroblast	0.126767	3.15095	0.834101	0.979044
scRNA-seq	ANKRD44	edgeR-QLF	Fibroblast	-0.073048	5.63391	0.834359	0.979044
scRNA-seq	CCSER2	edgeR-QLF	Fibroblast	-0.0369998	6.93737	0.834392	0.979044
scRNA-seq	TWNK	edgeR-QLF	Fibroblast	-0.0469193	4.47378	0.83443	0.979044
scRNA-seq	R3HCC1L	edgeR-QLF	Fibroblast	0.0749531	3.87433	0.834451	0.979044
scRNA-seq	NOP9	edgeR-QLF	Fibroblast	0.0893621	3.71262	0.834529	0.979044
scRNA-seq	ZNF230	edgeR-QLF	Fibroblast	-0.0917189	3.30224	0.834543	0.979044
scRNA-seq	SERPING1	edgeR-QLF	Fibroblast	-0.0654758	10.954	0.834544	0.979044
scRNA-seq	CDKN1C	edgeR-QLF	Fibroblast	-0.0775794	4.00765	0.834555	0.979044
scRNA-seq	ZFP28	edgeR-QLF	Fibroblast	-0.101437	3.44438	0.834559	0.979044
scRNA-seq	TIGAR	edgeR-QLF	Fibroblast	0.0827116	4.21748	0.834583	0.979044
scRNA-seq	TBC1D12	edgeR-QLF	Fibroblast	0.0763688	3.60901	0.83461	0.979044
scRNA-seq	NNT	edgeR-QLF	Fibroblast	-0.0492497	5.1574	0.834863	0.979044
scRNA-seq	RAVER2	edgeR-QLF	Fibroblast	0.128874	4.32329	0.834873	0.979044
scRNA-seq	SS18L1	edgeR-QLF	Fibroblast	-0.0746326	3.15082	0.834929	0.979044
scRNA-seq	ODC1	edgeR-QLF	Fibroblast	-0.0619729	5.90934	0.834977	0.979044
scRNA-seq	LRP6	edgeR-QLF	Fibroblast	-0.0453091	6.43348	0.83505	0.979044
scRNA-seq	NUP155	edgeR-QLF	Fibroblast	0.079353	3.90955	0.835147	0.979044
scRNA-seq	NTHL1	edgeR-QLF	Fibroblast	0.0606406	5.73835	0.835375	0.979044
scRNA-seq	ZBTB39	edgeR-QLF	Fibroblast	-0.127148	2.73057	0.835377	0.979044
scRNA-seq	SLF2	edgeR-QLF	Fibroblast	-0.0434848	5.71234	0.835384	0.979044
scRNA-seq	KLF16	edgeR-QLF	Fibroblast	-0.111345	2.17534	0.835432	0.979044
scRNA-seq	CARF	edgeR-QLF	Fibroblast	-0.0937165	3.54388	0.835448	0.979044
scRNA-seq	ZNF628	edgeR-QLF	Fibroblast	0.162545	0.119711	0.835533	0.979044
scRNA-seq	NCAPD3	edgeR-QLF	Fibroblast	-0.0493946	5.27076	0.835535	0.979044
scRNA-seq	MST1R	edgeR-QLF	Fibroblast	-0.178249	0.590285	0.835546	0.979044
scRNA-seq	GANAB	edgeR-QLF	Fibroblast	0.112318	7.63469	0.835579	0.979044
scRNA-seq	OLFML1	edgeR-QLF	Fibroblast	-0.0859274	7.53708	0.835678	0.97907
scRNA-seq	KAT14	edgeR-QLF	Fibroblast	-0.0636454	4.58857	0.835903	0.979098
scRNA-seq	ZBTB45	edgeR-QLF	Fibroblast	0.0880209	3.97084	0.835921	0.979098
scRNA-seq	ST14	edgeR-QLF	Fibroblast	-0.242022	0.93828	0.836144	0.979098
scRNA-seq	ERCC6	edgeR-QLF	Fibroblast	-0.0629243	5.68871	0.836148	0.979098
scRNA-seq	LIMS2	edgeR-QLF	Fibroblast	-0.0542041	8.16262	0.836194	0.979098
scRNA-seq	UFL1	edgeR-QLF	Fibroblast	0.0419364	6.07338	0.836226	0.979098
scRNA-seq	TNPO2	edgeR-QLF	Fibroblast	0.0715106	4.95735	0.836298	0.979098
scRNA-seq	ADAMTSL3	edgeR-QLF	Fibroblast	-0.067351	6.30924	0.836305	0.979098
scRNA-seq	VRK2	edgeR-QLF	Fibroblast	0.057287	5.19852	0.836433	0.979159
scRNA-seq	TLCD2	edgeR-QLF	Fibroblast	0.0735457	2.80286	0.836554	0.979213
scRNA-seq	NBN	edgeR-QLF	Fibroblast	0.0506699	5.84267	0.8367	0.979295
scRNA-seq	TIMM22	edgeR-QLF	Fibroblast	0.0417373	5.93016	0.836784	0.979305
scRNA-seq	ZNF763	edgeR-QLF	Fibroblast	0.0905159	2.39732	0.836869	0.979317
scRNA-seq	SPRYD4	edgeR-QLF	Fibroblast	-0.0546907	5.02617	0.837053	0.97941
scRNA-seq	APBA3	edgeR-QLF	Fibroblast	-0.0749074	4.68696	0.837372	0.97941
scRNA-seq	WDR36	edgeR-QLF	Fibroblast	-0.0590407	5.02813	0.837399	0.97941
scRNA-seq	ZFP37	edgeR-QLF	Fibroblast	-0.0985272	2.68331	0.837541	0.97941
scRNA-seq	FAIM	edgeR-QLF	Fibroblast	-0.0564332	4.96803	0.837559	0.97941
scRNA-seq	FARSA	edgeR-QLF	Fibroblast	0.0499737	6.14728	0.837775	0.97941
scRNA-seq	PACSIN2	edgeR-QLF	Fibroblast	-0.052866	6.24389	0.837806	0.97941
scRNA-seq	ICOSLG	edgeR-QLF	Fibroblast	0.101571	1.3298	0.837842	0.97941
scRNA-seq	FAF1	edgeR-QLF	Fibroblast	-0.0619392	4.80289	0.838099	0.97941
scRNA-seq	EBF1	edgeR-QLF	Fibroblast	0.056271	7.15111	0.838321	0.97941
scRNA-seq	MFAP1	edgeR-QLF	Fibroblast	0.0652223	5.77059	0.83835	0.97941
scRNA-seq	LY86	edgeR-QLF	Fibroblast	-0.24739	1.05655	0.838375	0.97941
scRNA-seq	TMEM63B	edgeR-QLF	Fibroblast	0.0964074	2.33319	0.838452	0.97941
scRNA-seq	PNKP	edgeR-QLF	Fibroblast	0.0780904	5.59148	0.838511	0.97941
scRNA-seq	TMBIM4	edgeR-QLF	Fibroblast	0.0455885	7.85778	0.838602	0.97941
scRNA-seq	TMEM135	edgeR-QLF	Fibroblast	0.0566553	5.27364	0.838663	0.97941
scRNA-seq	NFIX	edgeR-QLF	Fibroblast	-0.0737967	6.44725	0.838667	0.97941
scRNA-seq	ZNF117	edgeR-QLF	Fibroblast	0.0764327	3.96915	0.838744	0.97941
scRNA-seq	SUV39H2	edgeR-QLF	Fibroblast	-0.0821579	2.23773	0.838756	0.97941
scRNA-seq	TBC1D10B	edgeR-QLF	Fibroblast	-0.0752735	4.8044	0.838772	0.97941
scRNA-seq	INVS	edgeR-QLF	Fibroblast	0.0773526	3.85712	0.838848	0.97941
scRNA-seq	ID3	edgeR-QLF	Fibroblast	-0.041848	9.37983	0.838902	0.97941
scRNA-seq	THNSL1	edgeR-QLF	Fibroblast	-0.0940258	3.01162	0.83896	0.97941
scRNA-seq	MAPK11	edgeR-QLF	Fibroblast	0.234998	1.61869	0.83898	0.97941
scRNA-seq	SUMF2	edgeR-QLF	Fibroblast	-0.0374087	7.71781	0.839011	0.97941
scRNA-seq	DYNLL1	edgeR-QLF	Fibroblast	-0.0404899	8.95654	0.839035	0.97941
scRNA-seq	MIF	edgeR-QLF	Fibroblast	-0.048534	9.21038	0.839038	0.97941
scRNA-seq	PGGT1B	edgeR-QLF	Fibroblast	0.0671127	4.58114	0.839063	0.97941
scRNA-seq	FAM43A	edgeR-QLF	Fibroblast	0.148863	1.63112	0.839209	0.979415
scRNA-seq	LUC7L2	edgeR-QLF	Fibroblast	-0.0374451	6.38692	0.839286	0.979415
scRNA-seq	SLC9A9	edgeR-QLF	Fibroblast	0.0841276	4.18299	0.839294	0.979415
scRNA-seq	ZNF888	edgeR-QLF	Fibroblast	0.183056	-1.92882	0.839398	0.979449
scRNA-seq	LPAR2	edgeR-QLF	Fibroblast	0.164608	1.70314	0.839504	0.979484
scRNA-seq	ZNF8	edgeR-QLF	Fibroblast	0.107765	4.04401	0.839624	0.979536
scRNA-seq	CBR3	edgeR-QLF	Fibroblast	-0.0568106	5.68632	0.839796	0.979648
scRNA-seq	MATN2	edgeR-QLF	Fibroblast	0.072667	7.09206	0.839896	0.979677
scRNA-seq	CCDC112	edgeR-QLF	Fibroblast	-0.0754829	3.99729	0.840027	0.979701
scRNA-seq	CASP3	edgeR-QLF	Fibroblast	0.0780668	4.88447	0.84008	0.979701
scRNA-seq	MAGED1	edgeR-QLF	Fibroblast	-0.0518657	8.20197	0.840143	0.979701
scRNA-seq	NMNAT3	edgeR-QLF	Fibroblast	0.139497	3.81771	0.840323	0.979752
scRNA-seq	HIPK3	edgeR-QLF	Fibroblast	-0.0445494	6.38677	0.840457	0.979752
scRNA-seq	ASTN2	edgeR-QLF	Fibroblast	-0.0614204	4.27829	0.84071	0.979752
scRNA-seq	VCAN	edgeR-QLF	Fibroblast	-0.0981197	11.6785	0.840765	0.979752
scRNA-seq	FAM91A1	edgeR-QLF	Fibroblast	0.0614073	5.03899	0.840806	0.979752
scRNA-seq	PEMT	edgeR-QLF	Fibroblast	-0.047702	5.50812	0.840834	0.979752
scRNA-seq	RFX2	edgeR-QLF	Fibroblast	0.0694147	4.67186	0.84092	0.979752
scRNA-seq	PTBP3	edgeR-QLF	Fibroblast	-0.0565525	5.66941	0.840931	0.979752
scRNA-seq	SPIN2A	edgeR-QLF	Fibroblast	0.123271	0.366948	0.841147	0.979752
scRNA-seq	TICAM2	edgeR-QLF	Fibroblast	-0.0752011	3.91921	0.841191	0.979752
scRNA-seq	TSPYL2	edgeR-QLF	Fibroblast	-0.0535459	6.14942	0.841323	0.979752
scRNA-seq	STAT5A	edgeR-QLF	Fibroblast	-0.0749585	4.80226	0.841335	0.979752
scRNA-seq	ANAPC13	edgeR-QLF	Fibroblast	-0.0473691	6.80616	0.841353	0.979752
scRNA-seq	EPB41L1	edgeR-QLF	Fibroblast	-0.0978581	5.52067	0.841357	0.979752
scRNA-seq	SMARCC2	edgeR-QLF	Fibroblast	-0.0604064	6.84247	0.841417	0.979752
scRNA-seq	PAIP2	edgeR-QLF	Fibroblast	-0.0452281	7.27413	0.841458	0.979752
scRNA-seq	CAV1	edgeR-QLF	Fibroblast	0.0357838	9.66789	0.841543	0.979752
scRNA-seq	TTN-AS1	edgeR-QLF	Fibroblast	-0.0701145	4.66046	0.841614	0.979752
scRNA-seq	PANK3	edgeR-QLF	Fibroblast	0.0635624	5.27888	0.841621	0.979752
scRNA-seq	DHFR2	edgeR-QLF	Fibroblast	-0.0845615	3.63069	0.841717	0.979776
scRNA-seq	GRB2	edgeR-QLF	Fibroblast	0.0435902	6.65913	0.841973	0.979985
scRNA-seq	DYNC1LI1	edgeR-QLF	Fibroblast	0.048247	6.24385	0.842149	0.980009
scRNA-seq	RUSC2	edgeR-QLF	Fibroblast	-0.0878648	6.79291	0.842164	0.980009
scRNA-seq	IAH1	edgeR-QLF	Fibroblast	-0.0415882	6.79022	0.842247	0.980009
scRNA-seq	NPTXR	edgeR-QLF	Fibroblast	0.0923885	3.74417	0.842296	0.980009
scRNA-seq	KPNA1	edgeR-QLF	Fibroblast	-0.0464549	5.90089	0.842689	0.980039
scRNA-seq	OSBPL11	edgeR-QLF	Fibroblast	0.10172	3.36025	0.842742	0.980039
scRNA-seq	TAB1	edgeR-QLF	Fibroblast	0.0713246	4.35284	0.84281	0.980039
scRNA-seq	HS1BP3	edgeR-QLF	Fibroblast	-0.0484502	5.49238	0.842823	0.980039
scRNA-seq	BLOC1S3	edgeR-QLF	Fibroblast	0.0971019	4.24952	0.842908	0.980039
scRNA-seq	MFSD11	edgeR-QLF	Fibroblast	-0.0433086	7.05224	0.842967	0.980039
scRNA-seq	DCUN1D4	edgeR-QLF	Fibroblast	-0.0506332	5.46661	0.843058	0.980039
scRNA-seq	CASC2	edgeR-QLF	Fibroblast	-0.120372	2.11235	0.843061	0.980039
scRNA-seq	PIGF	edgeR-QLF	Fibroblast	-0.0485364	5.20954	0.843071	0.980039
scRNA-seq	SCYL1	edgeR-QLF	Fibroblast	0.0446232	6.81831	0.843077	0.980039
scRNA-seq	PPP1R37	edgeR-QLF	Fibroblast	-0.0898047	1.74075	0.843181	0.980072
scRNA-seq	TUBB4B	edgeR-QLF	Fibroblast	0.0461023	7.9229	0.84329	0.980111
scRNA-seq	PMAIP1	edgeR-QLF	Fibroblast	0.284509	2.05502	0.843535	0.980153
scRNA-seq	ALDH1L1	edgeR-QLF	Fibroblast	-0.10393	4.01789	0.843544	0.980153
scRNA-seq	PAK1IP1	edgeR-QLF	Fibroblast	-0.0485945	5.02766	0.843553	0.980153
scRNA-seq	FAM20A	edgeR-QLF	Fibroblast	0.15493	4.95873	0.843736	0.980279
scRNA-seq	LANCL3	edgeR-QLF	Fibroblast	0.200667	1.93473	0.843935	0.980285
scRNA-seq	UNC13B	edgeR-QLF	Fibroblast	-0.0731724	4.88344	0.844045	0.980285
scRNA-seq	PLBD1	edgeR-QLF	Fibroblast	-0.0703834	5.1863	0.844219	0.980285
scRNA-seq	CES2	edgeR-QLF	Fibroblast	-0.0629575	5.65762	0.844262	0.980285
scRNA-seq	ZNF573	edgeR-QLF	Fibroblast	-0.0874711	3.54532	0.844295	0.980285
scRNA-seq	CAND2	edgeR-QLF	Fibroblast	0.115033	3.31317	0.844329	0.980285
scRNA-seq	LRRC1	edgeR-QLF	Fibroblast	0.0942562	3.39895	0.844509	0.980285
scRNA-seq	IL2RG	edgeR-QLF	Fibroblast	0.14911	0.794804	0.844624	0.980285
scRNA-seq	CDK5RAP3	edgeR-QLF	Fibroblast	0.0454959	6.76295	0.844646	0.980285
scRNA-seq	HNRNPF	edgeR-QLF	Fibroblast	-0.0461347	7.70299	0.844698	0.980285
scRNA-seq	ANKS1A	edgeR-QLF	Fibroblast	0.0673377	5.25276	0.844729	0.980285
scRNA-seq	EIF1AX	edgeR-QLF	Fibroblast	0.0454361	6.79256	0.844838	0.980285
scRNA-seq	MYCN	edgeR-QLF	Fibroblast	0.379811	-0.595306	0.844873	0.980285
scRNA-seq	LDHD	edgeR-QLF	Fibroblast	0.118747	2.51253	0.844961	0.980285
scRNA-seq	ZNF292	edgeR-QLF	Fibroblast	-0.0605221	6.63108	0.844971	0.980285
scRNA-seq	RAC2	edgeR-QLF	Fibroblast	-0.189592	2.60222	0.844974	0.980285
scRNA-seq	ZNF274	edgeR-QLF	Fibroblast	-0.0846689	4.74616	0.845026	0.980285
scRNA-seq	SS18L2	edgeR-QLF	Fibroblast	0.065345	5.22003	0.845352	0.980575
scRNA-seq	RPF1	edgeR-QLF	Fibroblast	-0.0673608	5.31895	0.845576	0.980588
scRNA-seq	ZNF620	edgeR-QLF	Fibroblast	-0.0986722	2.7175	0.845578	0.980588
scRNA-seq	SRPX2	edgeR-QLF	Fibroblast	0.0906922	4.68903	0.845622	0.980588
scRNA-seq	NEB	edgeR-QLF	Fibroblast	0.0736764	1.8873	0.845688	0.980588
scRNA-seq	LINC00619	edgeR-QLF	Fibroblast	0.203794	0.282568	0.845741	0.980588
scRNA-seq	TIGD6	edgeR-QLF	Fibroblast	-0.0487825	4.25211	0.846029	0.980759
scRNA-seq	BRCA1	edgeR-QLF	Fibroblast	0.0838587	2.61857	0.84604	0.980759
scRNA-seq	RPL41	edgeR-QLF	Fibroblast	-0.0487269	9.44512	0.846251	0.980916
scRNA-seq	SLC39A13	edgeR-QLF	Fibroblast	0.0446554	7.48911	0.84637	0.980966
scRNA-seq	BUD31	edgeR-QLF	Fibroblast	0.0411019	7.15029	0.84652	0.980966
scRNA-seq	LNPK	edgeR-QLF	Fibroblast	0.0628049	5.6586	0.846655	0.980966
scRNA-seq	CERS5	edgeR-QLF	Fibroblast	-0.0393883	6.31158	0.846662	0.980966
scRNA-seq	ERN1	edgeR-QLF	Fibroblast	-0.0749264	3.32948	0.846672	0.980966
scRNA-seq	TMEM179B	edgeR-QLF	Fibroblast	-0.0539147	7.24318	0.846819	0.981049
scRNA-seq	HMGN1	edgeR-QLF	Fibroblast	0.037743	7.18834	0.847154	0.981233
scRNA-seq	TM7SF2	edgeR-QLF	Fibroblast	-0.120986	1.90592	0.847199	0.981233
scRNA-seq	FBXO34	edgeR-QLF	Fibroblast	-0.0824881	4.31018	0.847402	0.981233
scRNA-seq	MRPS31	edgeR-QLF	Fibroblast	-0.0532015	4.86729	0.847499	0.981233
scRNA-seq	DAD1	edgeR-QLF	Fibroblast	-0.0353469	8.46948	0.847806	0.981233
scRNA-seq	STT3B	edgeR-QLF	Fibroblast	-0.0541747	6.5286	0.847827	0.981233
scRNA-seq	ZNF22	edgeR-QLF	Fibroblast	-0.0575038	5.99453	0.847866	0.981233
scRNA-seq	CCL21	edgeR-QLF	Fibroblast	-0.116606	6.02902	0.847878	0.981233
scRNA-seq	CCL13	edgeR-QLF	Fibroblast	-0.193268	0.707706	0.848065	0.981233
scRNA-seq	IL17RA	edgeR-QLF	Fibroblast	-0.0604034	4.30161	0.848132	0.981233
scRNA-seq	GIPC1	edgeR-QLF	Fibroblast	-0.0624061	5.17004	0.848175	0.981233
scRNA-seq	CSNK2A1	edgeR-QLF	Fibroblast	-0.053277	5.74873	0.848238	0.981233
scRNA-seq	NPAS3	edgeR-QLF	Fibroblast	0.0984479	1.24825	0.848252	0.981233
scRNA-seq	ASNS	edgeR-QLF	Fibroblast	0.0734097	4.73337	0.848385	0.981233
scRNA-seq	KIF2A	edgeR-QLF	Fibroblast	-0.0647095	4.23111	0.848493	0.981233
scRNA-seq	PTTG1	edgeR-QLF	Fibroblast	0.111859	2.15915	0.848542	0.981233
scRNA-seq	GDF11	edgeR-QLF	Fibroblast	0.0715334	3.37357	0.848571	0.981233
scRNA-seq	FAM229A	edgeR-QLF	Fibroblast	0.122075	1.57617	0.848868	0.981233
scRNA-seq	QPCTL	edgeR-QLF	Fibroblast	0.0786471	1.94489	0.848938	0.981233
scRNA-seq	CFAP36	edgeR-QLF	Fibroblast	-0.0396652	6.47912	0.848986	0.981233
scRNA-seq	TRPC4	edgeR-QLF	Fibroblast	0.105912	3.16924	0.849209	0.981233
scRNA-seq	VPS8	edgeR-QLF	Fibroblast	-0.0596821	4.59095	0.849236	0.981233
scRNA-seq	FDXACB1	edgeR-QLF	Fibroblast	0.0853011	2.68317	0.849251	0.981233
scRNA-seq	EFCAB2	edgeR-QLF	Fibroblast	-0.0681684	3.874	0.84928	0.981233
scRNA-seq	NECTIN3	edgeR-QLF	Fibroblast	0.0832098	3.90881	0.849425	0.981233
scRNA-seq	CNOT8	edgeR-QLF	Fibroblast	0.050497	6.08699	0.849614	0.981233
scRNA-seq	TARDBP	edgeR-QLF	Fibroblast	-0.0467935	6.80092	0.849629	0.981233
scRNA-seq	CDKN2D	edgeR-QLF	Fibroblast	0.0651104	4.19596	0.849644	0.981233
scRNA-seq	FAM161B	edgeR-QLF	Fibroblast	-0.0484729	5.54565	0.849679	0.981233
scRNA-seq	KLF10	edgeR-QLF	Fibroblast	0.100195	6.44406	0.849697	0.981233
scRNA-seq	TMEM161B	edgeR-QLF	Fibroblast	-0.0663014	4.03385	0.849713	0.981233
scRNA-seq	HAVCR2	edgeR-QLF	Fibroblast	0.0983721	2.45697	0.84975	0.981233
scRNA-seq	RBM18	edgeR-QLF	Fibroblast	-0.0425563	5.54991	0.849847	0.981233
scRNA-seq	PNPLA8	edgeR-QLF	Fibroblast	-0.03972	5.8044	0.849912	0.981233
scRNA-seq	ZNF181	edgeR-QLF	Fibroblast	0.0706968	3.92542	0.849981	0.981233
scRNA-seq	DOCK11	edgeR-QLF	Fibroblast	0.0905993	5.20791	0.849983	0.981233
scRNA-seq	TPSB2	edgeR-QLF	Fibroblast	-0.271255	0.0163946	0.850022	0.981233
scRNA-seq	PSMC3IP	edgeR-QLF	Fibroblast	-0.0543737	4.4873	0.850093	0.981233
scRNA-seq	ZNF579	edgeR-QLF	Fibroblast	0.114429	1.66062	0.850093	0.981233
scRNA-seq	PPOX	edgeR-QLF	Fibroblast	0.0701209	5.42238	0.850099	0.981233
scRNA-seq	CHM	edgeR-QLF	Fibroblast	0.0579702	4.86372	0.850253	0.981233
scRNA-seq	NDUFA12	edgeR-QLF	Fibroblast	0.0509119	6.62085	0.850329	0.981233
scRNA-seq	NEURL4	edgeR-QLF	Fibroblast	-0.0944856	3.14946	0.850333	0.981233
scRNA-seq	ITFG2	edgeR-QLF	Fibroblast	0.0409906	5.99675	0.85038	0.981233
scRNA-seq	EDF1	edgeR-QLF	Fibroblast	-0.0407731	8.52705	0.850382	0.981233
scRNA-seq	BZW1	edgeR-QLF	Fibroblast	0.0403282	7.88464	0.850585	0.981343
scRNA-seq	TIAM1	edgeR-QLF	Fibroblast	0.17722	1.01793	0.850628	0.981343
scRNA-seq	TOM1	edgeR-QLF	Fibroblast	0.0500885	6.08373	0.850811	0.981466
scRNA-seq	EBLN3P	edgeR-QLF	Fibroblast	0.0422551	6.03903	0.851008	0.981606
scRNA-seq	RHEBL1	edgeR-QLF	Fibroblast	-0.162852	1.71165	0.851108	0.981614
scRNA-seq	THEM6	edgeR-QLF	Fibroblast	-0.0814205	5.03733	0.851166	0.981614
scRNA-seq	GPR108	edgeR-QLF	Fibroblast	-0.0415568	6.84556	0.851306	0.981688
scRNA-seq	MTDH	edgeR-QLF	Fibroblast	0.0375687	7.91072	0.851477	0.981798
scRNA-seq	SYF2	edgeR-QLF	Fibroblast	-0.0369888	6.69738	0.851629	0.981807
scRNA-seq	LIMA1	edgeR-QLF	Fibroblast	0.0419039	7.53584	0.851636	0.981807
scRNA-seq	SCIN	edgeR-QLF	Fibroblast	-0.0975498	4.16679	0.851841	0.981878
scRNA-seq	TBC1D4	edgeR-QLF	Fibroblast	0.0797506	3.89623	0.851849	0.981878
scRNA-seq	RBPJ	edgeR-QLF	Fibroblast	0.0393058	6.84914	0.852002	0.981965
scRNA-seq	ENTPD6	edgeR-QLF	Fibroblast	-0.0564062	5.13184	0.852076	0.981965
scRNA-seq	TCTA	edgeR-QLF	Fibroblast	-0.0423132	6.3599	0.852195	0.982015
scRNA-seq	ABHD17B	edgeR-QLF	Fibroblast	-0.0905933	3.6078	0.85268	0.982487
scRNA-seq	HMGN3	edgeR-QLF	Fibroblast	0.0352907	7.30611	0.852869	0.982553
scRNA-seq	NDUFB5	edgeR-QLF	Fibroblast	-0.0476744	6.54661	0.852945	0.982553
scRNA-seq	IL33	edgeR-QLF	Fibroblast	-0.0555216	7.44323	0.853088	0.982553
scRNA-seq	P2RX7	edgeR-QLF	Fibroblast	0.0724941	4.02426	0.853129	0.982553
scRNA-seq	ZNF44	edgeR-QLF	Fibroblast	0.0665537	4.2441	0.853223	0.982553
scRNA-seq	RPS4X	edgeR-QLF	Fibroblast	0.0399368	10.0413	0.85324	0.982553
scRNA-seq	PLA2G6	edgeR-QLF	Fibroblast	0.106482	3.21332	0.853481	0.982553
scRNA-seq	PPARGC1B	edgeR-QLF	Fibroblast	-0.110669	0.605688	0.853634	0.982553
scRNA-seq	RPL4	edgeR-QLF	Fibroblast	0.0413591	9.62874	0.853638	0.982553
scRNA-seq	ETV2	edgeR-QLF	Fibroblast	-0.143006	1.38168	0.85367	0.982553
scRNA-seq	KDM3B	edgeR-QLF	Fibroblast	0.0651877	5.25436	0.853839	0.982553
scRNA-seq	TMEM267	edgeR-QLF	Fibroblast	0.0579179	4.42932	0.853857	0.982553
scRNA-seq	OARD1	edgeR-QLF	Fibroblast	0.0628353	4.66513	0.853934	0.982553
scRNA-seq	RAB4B	edgeR-QLF	Fibroblast	-0.0592301	4.93217	0.854027	0.982553
scRNA-seq	CMTM2	edgeR-QLF	Fibroblast	-0.424252	-3.30865	0.854057	0.982553
scRNA-seq	PRRC1	edgeR-QLF	Fibroblast	0.0477499	6.52527	0.854075	0.982553
scRNA-seq	ENOPH1	edgeR-QLF	Fibroblast	0.0523465	5.63514	0.8542	0.982553
scRNA-seq	TRAF3IP2	edgeR-QLF	Fibroblast	0.0516048	5.28646	0.854259	0.982553
scRNA-seq	GPBAR1	edgeR-QLF	Fibroblast	0.183233	0.903493	0.854355	0.982553
scRNA-seq	TVP23B	edgeR-QLF	Fibroblast	-0.0537045	5.06916	0.854433	0.982553
scRNA-seq	COP1	edgeR-QLF	Fibroblast	-0.0682832	4.71706	0.854502	0.982553
scRNA-seq	TRANK1	edgeR-QLF	Fibroblast	-0.0599126	5.58101	0.854573	0.982553
scRNA-seq	TSPAN3	edgeR-QLF	Fibroblast	-0.0337358	8.4729	0.854573	0.982553
scRNA-seq	ABHD15	edgeR-QLF	Fibroblast	-0.0921842	2.61031	0.85473	0.982553
scRNA-seq	NECTIN1	edgeR-QLF	Fibroblast	0.119295	1.82035	0.854805	0.982553
scRNA-seq	CENPA	edgeR-QLF	Fibroblast	-0.0770461	2.55492	0.854855	0.982553
scRNA-seq	PARS2	edgeR-QLF	Fibroblast	-0.109312	2.58588	0.854855	0.982553
scRNA-seq	TNFSF13B	edgeR-QLF	Fibroblast	0.094533	5.49176	0.85494	0.982553
scRNA-seq	ZDHHC3	edgeR-QLF	Fibroblast	0.036718	6.13341	0.854965	0.982553
scRNA-seq	TSPAN1	edgeR-QLF	Fibroblast	-0.145953	2.19966	0.85501	0.982553
scRNA-seq	SLC6A9	edgeR-QLF	Fibroblast	-0.0793829	4.21448	0.855141	0.982617
scRNA-seq	TIPARP	edgeR-QLF	Fibroblast	-0.0848799	5.09506	0.855299	0.982704
scRNA-seq	RASSF1-AS1	edgeR-QLF	Fibroblast	-0.0834235	1.27924	0.855384	0.982704
scRNA-seq	ADAP2	edgeR-QLF	Fibroblast	-0.113093	3.08693	0.855445	0.982704
scRNA-seq	NSUN5	edgeR-QLF	Fibroblast	-0.0574059	4.5412	0.855583	0.982777
scRNA-seq	GLRX2	edgeR-QLF	Fibroblast	-0.0582098	4.36441	0.8557	0.982819
scRNA-seq	ZNF347	edgeR-QLF	Fibroblast	0.0800114	3.74936	0.855847	0.982819
scRNA-seq	TRPS1	edgeR-QLF	Fibroblast	-0.0783476	5.98675	0.855879	0.982819
scRNA-seq	AHSA1	edgeR-QLF	Fibroblast	-0.0408499	6.92974	0.855923	0.982819
scRNA-seq	ZBED5-AS1	edgeR-QLF	Fibroblast	-0.0653099	3.95774	0.856235	0.98309
scRNA-seq	WDR25	edgeR-QLF	Fibroblast	-0.0801664	4.15146	0.856403	0.983128
scRNA-seq	MEIS1	edgeR-QLF	Fibroblast	-0.0829209	4.85898	0.856535	0.983128
scRNA-seq	ATF7IP	edgeR-QLF	Fibroblast	0.0324999	7.11564	0.856561	0.983128
scRNA-seq	TRIM11	edgeR-QLF	Fibroblast	0.0889993	4.31632	0.856636	0.983128
scRNA-seq	RB1CC1	edgeR-QLF	Fibroblast	-0.040328	6.30561	0.856716	0.983128
scRNA-seq	P4HA1	edgeR-QLF	Fibroblast	0.0552699	6.79897	0.856723	0.983128
scRNA-seq	GATD1	edgeR-QLF	Fibroblast	0.056336	4.39912	0.856811	0.983142
scRNA-seq	SMCR8	edgeR-QLF	Fibroblast	0.0867737	3.09768	0.856969	0.983237
scRNA-seq	ZUP1	edgeR-QLF	Fibroblast	0.0640757	3.80899	0.857139	0.983272
scRNA-seq	PARPBP	edgeR-QLF	Fibroblast	-0.0843744	1.76445	0.857151	0.983272
scRNA-seq	MANF	edgeR-QLF	Fibroblast	0.058552	5.64217	0.857505	0.983591
scRNA-seq	NMRK1	edgeR-QLF	Fibroblast	0.0528468	5.76983	0.857592	0.983604
scRNA-seq	ACBD5	edgeR-QLF	Fibroblast	0.0585439	4.36276	0.857694	0.983634
scRNA-seq	ZNF330	edgeR-QLF	Fibroblast	-0.0380409	5.82792	0.857789	0.983655
scRNA-seq	GPC2	edgeR-QLF	Fibroblast	0.205166	-1.66493	0.857919	0.983718
scRNA-seq	SULF2	edgeR-QLF	Fibroblast	-0.112516	6.69404	0.858112	0.983823
scRNA-seq	LGALS1	edgeR-QLF	Fibroblast	-0.0538785	10.3982	0.858234	0.983823
scRNA-seq	FAHD1	edgeR-QLF	Fibroblast	0.0507751	5.61787	0.858246	0.983823
scRNA-seq	KLHDC9	edgeR-QLF	Fibroblast	0.0871231	4.31841	0.858314	0.983823
scRNA-seq	IGFBP5	edgeR-QLF	Fibroblast	-0.047482	9.76668	0.858628	0.983916
scRNA-seq	MAX	edgeR-QLF	Fibroblast	-0.0399681	6.14562	0.858635	0.983916
scRNA-seq	JTB	edgeR-QLF	Fibroblast	0.0387561	8.09118	0.858713	0.983916
scRNA-seq	TCP11L2	edgeR-QLF	Fibroblast	0.0687787	3.14227	0.858798	0.983916
scRNA-seq	ZBTB41	edgeR-QLF	Fibroblast	0.0697176	4.51529	0.858804	0.983916
scRNA-seq	BRAF	edgeR-QLF	Fibroblast	0.0569911	4.67462	0.858947	0.983916
scRNA-seq	TPSD1	edgeR-QLF	Fibroblast	0.452307	-2.75777	0.858975	0.983916
scRNA-seq	TICAM1	edgeR-QLF	Fibroblast	-0.0580354	4.26309	0.85901	0.983916
scRNA-seq	OGFOD2	edgeR-QLF	Fibroblast	0.0733499	4.10211	0.859201	0.983916
scRNA-seq	CIC	edgeR-QLF	Fibroblast	0.0644247	4.65707	0.859276	0.983916
scRNA-seq	GCAT	edgeR-QLF	Fibroblast	-0.0663755	4.68958	0.859296	0.983916
scRNA-seq	LRCH4	edgeR-QLF	Fibroblast	-0.0828852	3.07252	0.859401	0.983916
scRNA-seq	ACO1	edgeR-QLF	Fibroblast	0.0387576	6.08019	0.859441	0.983916
scRNA-seq	TPCN1	edgeR-QLF	Fibroblast	0.0518391	6.5181	0.859457	0.983916
scRNA-seq	FKTN	edgeR-QLF	Fibroblast	-0.0667351	4.05906	0.85958	0.983971
scRNA-seq	LINC01592	edgeR-QLF	Fibroblast	-0.0924443	1.39582	0.859673	0.983989
scRNA-seq	APOL4	edgeR-QLF	Fibroblast	-0.103271	3.32702	0.859899	0.984161
scRNA-seq	NCKAP5L	edgeR-QLF	Fibroblast	0.0906024	4.25579	0.86004	0.984194
scRNA-seq	RHOT1	edgeR-QLF	Fibroblast	0.0387871	5.37393	0.860107	0.984194
scRNA-seq	MLLT3	edgeR-QLF	Fibroblast	0.0641012	3.53239	0.860416	0.984194
scRNA-seq	EED	edgeR-QLF	Fibroblast	0.0712221	4.34994	0.860543	0.984194
scRNA-seq	CLEC2D	edgeR-QLF	Fibroblast	-0.0636976	2.38206	0.86055	0.984194
scRNA-seq	NIT1	edgeR-QLF	Fibroblast	-0.0310767	6.4351	0.860608	0.984194
scRNA-seq	ARRDC1-AS1	edgeR-QLF	Fibroblast	-0.0634694	3.62658	0.860647	0.984194
scRNA-seq	UIMC1	edgeR-QLF	Fibroblast	0.0623128	4.7724	0.86085	0.984194
scRNA-seq	RNASE4	edgeR-QLF	Fibroblast	-0.0549326	8.1657	0.860863	0.984194
scRNA-seq	RAPGEFL1	edgeR-QLF	Fibroblast	-0.116569	1.06576	0.860882	0.984194
scRNA-seq	CCDC163	edgeR-QLF	Fibroblast	0.110825	2.67416	0.860927	0.984194
scRNA-seq	PLAGL2	edgeR-QLF	Fibroblast	0.0902536	2.76606	0.860937	0.984194
scRNA-seq	FBXO17	edgeR-QLF	Fibroblast	-0.0817673	5.63541	0.861008	0.984194
scRNA-seq	ZDHHC15	edgeR-QLF	Fibroblast	-0.0677156	3.7646	0.86104	0.984194
scRNA-seq	YIPF5	edgeR-QLF	Fibroblast	0.0437683	6.9677	0.861106	0.984194
scRNA-seq	EPB41L4A-DT	edgeR-QLF	Fibroblast	-0.131031	0.445703	0.861244	0.984194
scRNA-seq	RTF1	edgeR-QLF	Fibroblast	0.0512194	6.05045	0.861549	0.984194
scRNA-seq	SPATS2L	edgeR-QLF	Fibroblast	-0.0431137	6.76447	0.861597	0.984194
scRNA-seq	ANAPC5	edgeR-QLF	Fibroblast	-0.0297421	7.52979	0.8616	0.984194
scRNA-seq	ZNF527	edgeR-QLF	Fibroblast	0.0707907	2.85694	0.861612	0.984194
scRNA-seq	CIR1	edgeR-QLF	Fibroblast	-0.0440809	6.19864	0.86165	0.984194
scRNA-seq	ADM	edgeR-QLF	Fibroblast	-0.0766447	4.87686	0.86168	0.984194
scRNA-seq	MAP4K5	edgeR-QLF	Fibroblast	0.0462076	6.11085	0.861947	0.984194
scRNA-seq	DYNC1LI2	edgeR-QLF	Fibroblast	-0.0262492	7.33805	0.862026	0.984194
scRNA-seq	STYX	edgeR-QLF	Fibroblast	0.0625272	4.82945	0.86215	0.984194
scRNA-seq	VAMP1	edgeR-QLF	Fibroblast	0.0574113	5.2929	0.862192	0.984194
scRNA-seq	ANG	edgeR-QLF	Fibroblast	-0.0590976	6.66871	0.862227	0.984194
scRNA-seq	ZNF79	edgeR-QLF	Fibroblast	-0.0902917	2.95386	0.862235	0.984194
scRNA-seq	FAM13A-AS1	edgeR-QLF	Fibroblast	0.0788969	3.09394	0.862235	0.984194
scRNA-seq	ADAP1	edgeR-QLF	Fibroblast	0.13618	1.33493	0.862259	0.984194
scRNA-seq	ABCF1	edgeR-QLF	Fibroblast	-0.037774	6.2685	0.86228	0.984194
scRNA-seq	RTKN	edgeR-QLF	Fibroblast	0.0639628	4.49384	0.862515	0.984354
scRNA-seq	HMOX2	edgeR-QLF	Fibroblast	0.0450297	6.43654	0.862571	0.984354
scRNA-seq	DNAJC5	edgeR-QLF	Fibroblast	0.0480106	5.11158	0.862706	0.984421
scRNA-seq	SLC5A6	edgeR-QLF	Fibroblast	0.0402837	5.59401	0.862861	0.984464
scRNA-seq	ZDHHC4	edgeR-QLF	Fibroblast	-0.0576758	6.41936	0.862895	0.984464
scRNA-seq	NUBP1	edgeR-QLF	Fibroblast	-0.0632775	5.15899	0.863027	0.984528
scRNA-seq	EDRF1	edgeR-QLF	Fibroblast	-0.0573488	3.9917	0.86318	0.984534
scRNA-seq	PRDM4	edgeR-QLF	Fibroblast	-0.061766	4.17386	0.863184	0.984534
scRNA-seq	USP42	edgeR-QLF	Fibroblast	0.0718592	3.53504	0.863287	0.984542
scRNA-seq	FBXO8	edgeR-QLF	Fibroblast	-0.034609	5.61044	0.863475	0.984542
scRNA-seq	BIRC2	edgeR-QLF	Fibroblast	0.047041	5.60465	0.863563	0.984542
scRNA-seq	PDE4D	edgeR-QLF	Fibroblast	-0.11622	3.9756	0.863689	0.984542
scRNA-seq	LHPP	edgeR-QLF	Fibroblast	-0.0637909	5.56782	0.86378	0.984542
scRNA-seq	ESR1	edgeR-QLF	Fibroblast	0.0985236	3.4042	0.863836	0.984542
scRNA-seq	LRRC41	edgeR-QLF	Fibroblast	0.0356114	6.75187	0.863887	0.984542
scRNA-seq	ZNF706	edgeR-QLF	Fibroblast	0.0340328	7.0747	0.863899	0.984542
scRNA-seq	LMO7-AS1	edgeR-QLF	Fibroblast	-0.0684207	3.91781	0.863906	0.984542
scRNA-seq	OTULINL	edgeR-QLF	Fibroblast	-0.140473	1.04497	0.863993	0.984542
scRNA-seq	AHNAK	edgeR-QLF	Fibroblast	0.050229	9.69315	0.864031	0.984542
scRNA-seq	CGGBP1	edgeR-QLF	Fibroblast	0.0428578	6.44904	0.864117	0.984542
scRNA-seq	COG5	edgeR-QLF	Fibroblast	-0.0328049	6.67972	0.864253	0.984542
scRNA-seq	PIGN	edgeR-QLF	Fibroblast	0.0648983	4.06067	0.864331	0.984542
scRNA-seq	DMAP1	edgeR-QLF	Fibroblast	-0.0572271	5.8171	0.864339	0.984542
scRNA-seq	BCAR1	edgeR-QLF	Fibroblast	0.0556341	6.14772	0.864475	0.984542
scRNA-seq	MED13L	edgeR-QLF	Fibroblast	0.0421725	6.0489	0.864542	0.984542
scRNA-seq	AMOT	edgeR-QLF	Fibroblast	0.0839107	3.75922	0.864696	0.984542
scRNA-seq	NAA10	edgeR-QLF	Fibroblast	-0.0389542	6.97681	0.865078	0.984542
scRNA-seq	TFAM	edgeR-QLF	Fibroblast	0.0611548	4.96688	0.865091	0.984542
scRNA-seq	GMPR2	edgeR-QLF	Fibroblast	0.040424	6.58769	0.865105	0.984542
scRNA-seq	TMEM156	edgeR-QLF	Fibroblast	0.0817809	0.558132	0.865157	0.984542
scRNA-seq	GDE1	edgeR-QLF	Fibroblast	0.0338147	6.41658	0.865167	0.984542
scRNA-seq	NAGS	edgeR-QLF	Fibroblast	0.11851	1.79632	0.865249	0.984542
scRNA-seq	ZSCAN25	edgeR-QLF	Fibroblast	-0.0777252	3.78527	0.865255	0.984542
scRNA-seq	TACR2	edgeR-QLF	Fibroblast	-0.0791609	1.51832	0.865287	0.984542
scRNA-seq	RAB23	edgeR-QLF	Fibroblast	0.0589959	5.72856	0.865374	0.984542
scRNA-seq	IKZF5	edgeR-QLF	Fibroblast	-0.0717924	4.62065	0.865432	0.984542
scRNA-seq	CTBS	edgeR-QLF	Fibroblast	-0.0451381	6.56533	0.865454	0.984542
scRNA-seq	LYG2	edgeR-QLF	Fibroblast	0.143474	-0.294813	0.865548	0.984542
scRNA-seq	R3HDM1	edgeR-QLF	Fibroblast	0.0541729	4.99139	0.865563	0.984542
scRNA-seq	UBE3C	edgeR-QLF	Fibroblast	0.0373669	5.53444	0.8657	0.984542
scRNA-seq	CD1C	edgeR-QLF	Fibroblast	-0.237376	-2.80323	0.865706	0.984542
scRNA-seq	SAR1B	edgeR-QLF	Fibroblast	0.0326596	6.4272	0.865772	0.984542
scRNA-seq	ANKRD1	edgeR-QLF	Fibroblast	-0.1184	2.84948	0.865974	0.984566
scRNA-seq	GIGYF2	edgeR-QLF	Fibroblast	0.0333159	6.56391	0.866078	0.984566
scRNA-seq	TM9SF4	edgeR-QLF	Fibroblast	-0.0367353	6.24871	0.866083	0.984566
scRNA-seq	TOMM22	edgeR-QLF	Fibroblast	0.0381109	6.40365	0.866132	0.984566
scRNA-seq	ZNF530	edgeR-QLF	Fibroblast	-0.0794831	1.21407	0.866176	0.984566
scRNA-seq	RAB6A	edgeR-QLF	Fibroblast	-0.0337755	7.53776	0.866329	0.984566
scRNA-seq	PDIA6	edgeR-QLF	Fibroblast	0.0387202	8.53722	0.866334	0.984566
scRNA-seq	PTPRG	edgeR-QLF	Fibroblast	-0.0468446	6.86629	0.866407	0.984566
scRNA-seq	RPS6	edgeR-QLF	Fibroblast	0.0391106	10.0674	0.866482	0.984566
scRNA-seq	LRP11	edgeR-QLF	Fibroblast	-0.0576517	4.96942	0.866701	0.984566
scRNA-seq	B3GLCT	edgeR-QLF	Fibroblast	0.0687602	3.93895	0.866773	0.984566
scRNA-seq	AXIN2	edgeR-QLF	Fibroblast	-0.0727779	2.44465	0.866864	0.984566
scRNA-seq	NEPRO	edgeR-QLF	Fibroblast	0.0440779	5.32052	0.867052	0.984566
scRNA-seq	FHL2	edgeR-QLF	Fibroblast	0.0636935	8.40337	0.86706	0.984566
scRNA-seq	NSD1	edgeR-QLF	Fibroblast	-0.0449422	5.41317	0.867096	0.984566
scRNA-seq	CALCR	edgeR-QLF	Fibroblast	-0.374114	-3.71775	0.867158	0.984566
scRNA-seq	ARL5B	edgeR-QLF	Fibroblast	0.0810507	3.97777	0.867212	0.984566
scRNA-seq	NSUN6	edgeR-QLF	Fibroblast	-0.0583971	4.0018	0.867231	0.984566
scRNA-seq	FZD1	edgeR-QLF	Fibroblast	-0.0590149	5.9478	0.867462	0.984566
scRNA-seq	JDP2	edgeR-QLF	Fibroblast	-0.0751352	4.18862	0.867519	0.984566
scRNA-seq	NR6A1	edgeR-QLF	Fibroblast	-0.0904519	-0.0892016	0.867591	0.984566
scRNA-seq	INPP5F	edgeR-QLF	Fibroblast	0.0440423	4.77498	0.867658	0.984566
scRNA-seq	LSM7	edgeR-QLF	Fibroblast	-0.0444022	6.1681	0.867667	0.984566
scRNA-seq	DNAJC12	edgeR-QLF	Fibroblast	0.0955557	3.04343	0.867681	0.984566
scRNA-seq	CMTR2	edgeR-QLF	Fibroblast	0.059849	3.96236	0.867721	0.984566
scRNA-seq	MTFP1	edgeR-QLF	Fibroblast	0.120618	3.39416	0.867812	0.984566
scRNA-seq	RNF169	edgeR-QLF	Fibroblast	0.0554698	4.55154	0.867842	0.984566
scRNA-seq	ARHGEF9	edgeR-QLF	Fibroblast	-0.052937	5.3417	0.868189	0.984837
scRNA-seq	GNG8	edgeR-QLF	Fibroblast	0.150382	-1.03005	0.868233	0.984837
scRNA-seq	DLG1	edgeR-QLF	Fibroblast	0.0492575	4.76262	0.86844	0.984986
scRNA-seq	GLCCI1	edgeR-QLF	Fibroblast	0.078823	2.8399	0.868533	0.985005
scRNA-seq	RFWD3	edgeR-QLF	Fibroblast	0.0747597	3.83927	0.868638	0.985038
scRNA-seq	SNX16	edgeR-QLF	Fibroblast	0.0684192	3.12561	0.868755	0.985044
scRNA-seq	PRKAA2	edgeR-QLF	Fibroblast	0.0901647	4.57457	0.868862	0.985044
scRNA-seq	TMEM229B	edgeR-QLF	Fibroblast	0.118953	0.750282	0.868954	0.985044
scRNA-seq	ZNF487	edgeR-QLF	Fibroblast	-0.0735935	3.07065	0.869034	0.985044
scRNA-seq	SMARCD2	edgeR-QLF	Fibroblast	0.0573695	4.65678	0.869187	0.985044
scRNA-seq	PXYLP1	edgeR-QLF	Fibroblast	0.0621288	5.06434	0.869227	0.985044
scRNA-seq	SCIMP	edgeR-QLF	Fibroblast	-0.0862207	1.83236	0.869254	0.985044
scRNA-seq	TNFRSF8	edgeR-QLF	Fibroblast	0.231376	-1.49298	0.86927	0.985044
scRNA-seq	TFB2M	edgeR-QLF	Fibroblast	0.0699548	3.77933	0.869326	0.985044
scRNA-seq	OTUD7A	edgeR-QLF	Fibroblast	0.152487	0.814511	0.869481	0.985133
scRNA-seq	EIF4G2	edgeR-QLF	Fibroblast	-0.0326361	9.16766	0.869687	0.985166
scRNA-seq	ZNF442	edgeR-QLF	Fibroblast	-0.0863795	2.16245	0.86972	0.985166
scRNA-seq	AP1G1	edgeR-QLF	Fibroblast	0.033935	5.23797	0.86975	0.985166
scRNA-seq	RMDN2	edgeR-QLF	Fibroblast	-0.067181	4.14359	0.869839	0.985166
scRNA-seq	EMC4	edgeR-QLF	Fibroblast	0.0357202	7.84927	0.869997	0.985166
scRNA-seq	PCGF3	edgeR-QLF	Fibroblast	0.0443654	5.65836	0.870028	0.985166
scRNA-seq	UACA	edgeR-QLF	Fibroblast	-0.045423	8.69068	0.870057	0.985166
scRNA-seq	RCN2	edgeR-QLF	Fibroblast	-0.037236	7.15604	0.870118	0.985166
scRNA-seq	SRFBP1	edgeR-QLF	Fibroblast	0.0442056	4.93435	0.870496	0.985355
scRNA-seq	GALNS	edgeR-QLF	Fibroblast	-0.0646777	5.25112	0.870516	0.985355
scRNA-seq	MCRIP2	edgeR-QLF	Fibroblast	-0.0771627	3.82062	0.870517	0.985355
scRNA-seq	OLFML2B	edgeR-QLF	Fibroblast	0.0889171	7.7109	0.870588	0.985355
scRNA-seq	CCNQ	edgeR-QLF	Fibroblast	0.0722156	4.06534	0.87071	0.985358
scRNA-seq	ARG2	edgeR-QLF	Fibroblast	-0.0397074	5.58397	0.870742	0.985358
scRNA-seq	PPP2R2A	edgeR-QLF	Fibroblast	0.0490452	4.82912	0.870853	0.985397
scRNA-seq	COMT	edgeR-QLF	Fibroblast	-0.0318711	8.359	0.870933	0.985398
scRNA-seq	DCN	edgeR-QLF	Fibroblast	0.110102	10.2959	0.871115	0.985398
scRNA-seq	SENP6	edgeR-QLF	Fibroblast	0.0402202	6.26001	0.871145	0.985398
scRNA-seq	EIF4B	edgeR-QLF	Fibroblast	-0.0330733	7.86451	0.871158	0.985398
scRNA-seq	FAM76B	edgeR-QLF	Fibroblast	-0.0566511	3.7787	0.87128	0.985407
scRNA-seq	SCML1	edgeR-QLF	Fibroblast	0.0546683	3.93376	0.871354	0.985407
scRNA-seq	ITGAV	edgeR-QLF	Fibroblast	-0.0509813	7.50834	0.871394	0.985407
scRNA-seq	IFNGR2	edgeR-QLF	Fibroblast	0.0451137	7.44021	0.871609	0.985476
scRNA-seq	BTF3L4	edgeR-QLF	Fibroblast	0.0352836	6.0759	0.871724	0.985476
scRNA-seq	ZFYVE1	edgeR-QLF	Fibroblast	0.0552417	4.88708	0.871732	0.985476
scRNA-seq	GDI2	edgeR-QLF	Fibroblast	-0.0364602	8.01729	0.87176	0.985476
scRNA-seq	ACVR1B	edgeR-QLF	Fibroblast	0.0804607	3.75407	0.871917	0.985476
scRNA-seq	VPS51	edgeR-QLF	Fibroblast	0.0345118	7.15373	0.871982	0.985476
scRNA-seq	TBL1XR1	edgeR-QLF	Fibroblast	-0.0503144	7.47768	0.871986	0.985476
scRNA-seq	C1RL-AS1	edgeR-QLF	Fibroblast	0.0593424	3.9049	0.872082	0.98548
scRNA-seq	EZR	edgeR-QLF	Fibroblast	-0.0354761	6.2123	0.872301	0.98548
scRNA-seq	RAC1	edgeR-QLF	Fibroblast	-0.0363747	8.80264	0.872396	0.98548
scRNA-seq	FAM50A	edgeR-QLF	Fibroblast	-0.038617	7.25525	0.872436	0.98548
scRNA-seq	FAM136A	edgeR-QLF	Fibroblast	0.0405405	5.86162	0.872489	0.98548
scRNA-seq	MAPK1	edgeR-QLF	Fibroblast	-0.0288101	6.71716	0.872523	0.98548
scRNA-seq	LINC01285	edgeR-QLF	Fibroblast	0.0776975	0.457105	0.872544	0.98548
scRNA-seq	PSMD5	edgeR-QLF	Fibroblast	-0.0357019	5.64199	0.872597	0.98548
scRNA-seq	CTDSPL2	edgeR-QLF	Fibroblast	-0.0476372	4.90465	0.872902	0.985738
scRNA-seq	ALAS1	edgeR-QLF	Fibroblast	-0.0660185	5.04921	0.873052	0.985762
scRNA-seq	NCOA4	edgeR-QLF	Fibroblast	-0.0363959	7.07744	0.87316	0.985762
scRNA-seq	RAPGEF2	edgeR-QLF	Fibroblast	-0.0439913	5.25003	0.873268	0.985762
scRNA-seq	PELI1	edgeR-QLF	Fibroblast	-0.0618187	5.2892	0.873271	0.985762
scRNA-seq	CEP72	edgeR-QLF	Fibroblast	0.114027	1.11683	0.873357	0.985762
scRNA-seq	DGKH	edgeR-QLF	Fibroblast	0.0434285	5.44304	0.873379	0.985762
scRNA-seq	THUMPD1	edgeR-QLF	Fibroblast	0.0534241	6.27108	0.873621	0.985949
scRNA-seq	AGAP4	edgeR-QLF	Fibroblast	0.0736977	0.229452	0.873793	0.985972
scRNA-seq	TIAL1	edgeR-QLF	Fibroblast	0.0444292	5.3611	0.873793	0.985972
scRNA-seq	ELN	edgeR-QLF	Fibroblast	0.0675313	9.0032	0.873974	0.98607
scRNA-seq	POLR3D	edgeR-QLF	Fibroblast	-0.0585776	5.0759	0.874202	0.98607
scRNA-seq	SLC35G1	edgeR-QLF	Fibroblast	-0.101486	2.75292	0.874218	0.98607
scRNA-seq	EFCAB14	edgeR-QLF	Fibroblast	-0.0264636	7.1138	0.874251	0.98607
scRNA-seq	NUP107	edgeR-QLF	Fibroblast	0.0534259	5.01072	0.87426	0.98607
scRNA-seq	TMEM178A	edgeR-QLF	Fibroblast	0.138768	3.015	0.874442	0.986113
scRNA-seq	NUDT1	edgeR-QLF	Fibroblast	-0.0492791	5.10336	0.87445	0.986113
scRNA-seq	XPO6	edgeR-QLF	Fibroblast	0.0420777	5.36405	0.874636	0.986139
scRNA-seq	GRIA1	edgeR-QLF	Fibroblast	-0.0867238	4.01439	0.874684	0.986139
scRNA-seq	EFHB	edgeR-QLF	Fibroblast	-0.100551	1.24944	0.874702	0.986139
scRNA-seq	SLC8A1	edgeR-QLF	Fibroblast	0.0890029	3.48877	0.874831	0.986192
scRNA-seq	PRRT3-AS1	edgeR-QLF	Fibroblast	-0.0691747	1.57642	0.874921	0.986192
scRNA-seq	EPHX2	edgeR-QLF	Fibroblast	0.0555276	5.08012	0.874976	0.986192
scRNA-seq	CMKLR1	edgeR-QLF	Fibroblast	-0.0532445	6.9481	0.875178	0.986331
scRNA-seq	SLC35A3	edgeR-QLF	Fibroblast	0.050915	5.01673	0.875373	0.986331
scRNA-seq	ZNF655	edgeR-QLF	Fibroblast	-0.0487616	5.65397	0.875459	0.986331
scRNA-seq	ZNF280B	edgeR-QLF	Fibroblast	0.126632	-2.88923	0.875563	0.986331
scRNA-seq	GNPTG	edgeR-QLF	Fibroblast	0.0328648	7.17648	0.875731	0.986331
scRNA-seq	ADNP	edgeR-QLF	Fibroblast	0.0548001	6.0634	0.875748	0.986331
scRNA-seq	HERPUD2	edgeR-QLF	Fibroblast	0.0498487	5.3792	0.875751	0.986331
scRNA-seq	PSPN	edgeR-QLF	Fibroblast	0.0624411	1.64263	0.87579	0.986331
scRNA-seq	ZHX2	edgeR-QLF	Fibroblast	0.055055	4.53208	0.875896	0.986331
scRNA-seq	NUDT5	edgeR-QLF	Fibroblast	0.0384632	6.22301	0.87598	0.986331
scRNA-seq	GYS1	edgeR-QLF	Fibroblast	0.0592252	5.15083	0.876012	0.986331
scRNA-seq	HILPDA	edgeR-QLF	Fibroblast	-0.0635663	4.63091	0.876012	0.986331
scRNA-seq	PAPLN	edgeR-QLF	Fibroblast	0.0620833	4.05931	0.876105	0.98635
scRNA-seq	FBXL15	edgeR-QLF	Fibroblast	-0.0380086	6.15054	0.876345	0.986399
scRNA-seq	TGFBR3	edgeR-QLF	Fibroblast	-0.0649617	6.16746	0.87637	0.986399
scRNA-seq	GFM1	edgeR-QLF	Fibroblast	-0.038602	5.30925	0.876434	0.986399
scRNA-seq	SLC35F2	edgeR-QLF	Fibroblast	-0.0978267	4.22074	0.876628	0.986399
scRNA-seq	CYTOR	edgeR-QLF	Fibroblast	-0.0434934	5.7648	0.876861	0.986399
scRNA-seq	SRPX	edgeR-QLF	Fibroblast	-0.0401916	6.72594	0.876868	0.986399
scRNA-seq	PREX1	edgeR-QLF	Fibroblast	-0.0717209	5.6444	0.876951	0.986399
scRNA-seq	HSPA13	edgeR-QLF	Fibroblast	-0.0491357	5.2988	0.876963	0.986399
scRNA-seq	COQ10A	edgeR-QLF	Fibroblast	0.0769504	4.23889	0.877122	0.986399
scRNA-seq	P2RY12	edgeR-QLF	Fibroblast	0.217774	-2.97313	0.877235	0.986399
scRNA-seq	LOXL1	edgeR-QLF	Fibroblast	-0.0743933	6.92296	0.877263	0.986399
scRNA-seq	FUT8	edgeR-QLF	Fibroblast	0.0455934	4.60537	0.877299	0.986399
scRNA-seq	CXCL12	edgeR-QLF	Fibroblast	0.0430017	9.81057	0.877343	0.986399
scRNA-seq	CLSTN3	edgeR-QLF	Fibroblast	-0.0641655	4.08346	0.877396	0.986399
scRNA-seq	STX2	edgeR-QLF	Fibroblast	0.0471874	5.40477	0.87746	0.986399
scRNA-seq	CDKL1	edgeR-QLF	Fibroblast	0.0670967	2.7845	0.877461	0.986399
scRNA-seq	HIVEP1	edgeR-QLF	Fibroblast	0.0523642	5.10235	0.87748	0.986399
scRNA-seq	PCGF1	edgeR-QLF	Fibroblast	0.0456933	4.91652	0.87754	0.986399
scRNA-seq	RFTN2	edgeR-QLF	Fibroblast	0.056536	5.08328	0.877653	0.986399
scRNA-seq	TRIR	edgeR-QLF	Fibroblast	-0.0485084	6.65554	0.877701	0.986399
scRNA-seq	EBF4	edgeR-QLF	Fibroblast	-0.0708094	1.74442	0.877791	0.986399
scRNA-seq	MDM2	edgeR-QLF	Fibroblast	-0.0365121	5.95794	0.877832	0.986399
scRNA-seq	GORAB	edgeR-QLF	Fibroblast	-0.0595758	4.56583	0.877909	0.986399
scRNA-seq	ANKRD46	edgeR-QLF	Fibroblast	0.0530779	4.52145	0.878027	0.986399
scRNA-seq	RXRA	edgeR-QLF	Fibroblast	-0.0720066	5.01066	0.878049	0.986399
scRNA-seq	TADA1	edgeR-QLF	Fibroblast	-0.0625843	4.88376	0.878171	0.986451
scRNA-seq	PHC3	edgeR-QLF	Fibroblast	0.0452973	6.59766	0.878479	0.986553
scRNA-seq	TRAPPC12	edgeR-QLF	Fibroblast	-0.0568931	5.34593	0.878493	0.986553
scRNA-seq	KLHL18	edgeR-QLF	Fibroblast	0.0545682	4.68679	0.878598	0.986553
scRNA-seq	MYL12B	edgeR-QLF	Fibroblast	-0.0310002	9.45049	0.878628	0.986553
scRNA-seq	POLB	edgeR-QLF	Fibroblast	0.046631	4.37126	0.878775	0.986553
scRNA-seq	SLC39A6	edgeR-QLF	Fibroblast	-0.0436819	6.65332	0.879042	0.986553
scRNA-seq	CDKN2AIPNL	edgeR-QLF	Fibroblast	-0.0594091	4.57574	0.879124	0.986553
scRNA-seq	COL18A1	edgeR-QLF	Fibroblast	0.0566491	8.29531	0.879138	0.986553
scRNA-seq	ZNF74	edgeR-QLF	Fibroblast	0.0651314	3.19007	0.879151	0.986553
scRNA-seq	CADM1	edgeR-QLF	Fibroblast	-0.112957	5.50764	0.879155	0.986553
scRNA-seq	MICAL2	edgeR-QLF	Fibroblast	0.0553654	8.15807	0.879179	0.986553
scRNA-seq	DEDD2	edgeR-QLF	Fibroblast	0.0557386	5.30775	0.879254	0.986553
scRNA-seq	KIAA1217	edgeR-QLF	Fibroblast	-0.0679358	5.25251	0.879359	0.986553
scRNA-seq	LGMN	edgeR-QLF	Fibroblast	0.0373897	7.79219	0.879368	0.986553
scRNA-seq	ZC3H12C	edgeR-QLF	Fibroblast	-0.0733523	3.23528	0.879508	0.986553
scRNA-seq	MTX1	edgeR-QLF	Fibroblast	0.0318109	5.27749	0.879516	0.986553
scRNA-seq	LINC02018	edgeR-QLF	Fibroblast	0.0813985	0.973397	0.879654	0.986553
scRNA-seq	HCCS	edgeR-QLF	Fibroblast	0.0608491	4.56068	0.879674	0.986553
scRNA-seq	ABCA2	edgeR-QLF	Fibroblast	0.0709383	5.25688	0.87974	0.986553
scRNA-seq	SYT17	edgeR-QLF	Fibroblast	0.110491	2.61475	0.879866	0.986553
scRNA-seq	COX15	edgeR-QLF	Fibroblast	-0.0426432	4.94811	0.879879	0.986553
scRNA-seq	SLC16A10	edgeR-QLF	Fibroblast	-0.0867394	1.90209	0.879985	0.986553
scRNA-seq	RHOBTB1	edgeR-QLF	Fibroblast	0.0636699	4.13831	0.880227	0.986553
scRNA-seq	CD99L2	edgeR-QLF	Fibroblast	-0.029835	6.26405	0.880293	0.986553
scRNA-seq	NOMO3	edgeR-QLF	Fibroblast	0.0842456	0.454348	0.880304	0.986553
scRNA-seq	ZNF607	edgeR-QLF	Fibroblast	-0.0710521	2.84888	0.880326	0.986553
scRNA-seq	CGRRF1	edgeR-QLF	Fibroblast	-0.0441718	5.00104	0.880337	0.986553
scRNA-seq	VWA8	edgeR-QLF	Fibroblast	0.0556675	4.04571	0.880544	0.986553
scRNA-seq	THAP10	edgeR-QLF	Fibroblast	0.0746679	2.81435	0.880575	0.986553
scRNA-seq	ARPC3	edgeR-QLF	Fibroblast	0.0316505	8.11371	0.880596	0.986553
scRNA-seq	SZT2	edgeR-QLF	Fibroblast	-0.0330258	6.49289	0.880627	0.986553
scRNA-seq	BLOC1S2	edgeR-QLF	Fibroblast	-0.0371867	5.79507	0.880756	0.986553
scRNA-seq	CACNA2D4	edgeR-QLF	Fibroblast	0.157194	0.0911828	0.880811	0.986553
scRNA-seq	LATS2	edgeR-QLF	Fibroblast	0.0453411	5.78073	0.880907	0.986553
scRNA-seq	RSBN1L	edgeR-QLF	Fibroblast	-0.0522135	5.31572	0.880924	0.986553
scRNA-seq	S100A9	edgeR-QLF	Fibroblast	0.150227	3.13767	0.881036	0.986593
scRNA-seq	TBC1D10A	edgeR-QLF	Fibroblast	-0.049615	5.95265	0.881121	0.986603
scRNA-seq	DNAJC22	edgeR-QLF	Fibroblast	-0.0807233	3.04218	0.881392	0.986753
scRNA-seq	SUN2	edgeR-QLF	Fibroblast	-0.0410015	6.98641	0.881621	0.986753
scRNA-seq	FGF13	edgeR-QLF	Fibroblast	0.0567307	5.63396	0.881691	0.986753
scRNA-seq	UFM1	edgeR-QLF	Fibroblast	-0.0317228	6.74123	0.881709	0.986753
scRNA-seq	SCMH1	edgeR-QLF	Fibroblast	0.0524655	5.40144	0.881743	0.986753
scRNA-seq	FOXN3	edgeR-QLF	Fibroblast	-0.040071	6.07675	0.881747	0.986753
scRNA-seq	MRPL53	edgeR-QLF	Fibroblast	-0.040894	5.93201	0.881788	0.986753
scRNA-seq	PSMA1	edgeR-QLF	Fibroblast	0.0315372	7.8636	0.881973	0.986812
scRNA-seq	LRRC7	edgeR-QLF	Fibroblast	-0.152649	1.02195	0.88209	0.986812
scRNA-seq	MCU	edgeR-QLF	Fibroblast	0.0496202	5.66041	0.882133	0.986812
scRNA-seq	IFT74	edgeR-QLF	Fibroblast	-0.0428128	4.7793	0.882255	0.986812
scRNA-seq	BMPR2	edgeR-QLF	Fibroblast	-0.038516	7.4292	0.882288	0.986812
scRNA-seq	MELTF-AS1	edgeR-QLF	Fibroblast	-0.0911257	0.732272	0.882436	0.986812
scRNA-seq	MFN1	edgeR-QLF	Fibroblast	-0.0478232	5.19335	0.882568	0.986812
scRNA-seq	TRIP12	edgeR-QLF	Fibroblast	0.032938	6.59362	0.88259	0.986812
scRNA-seq	ITGB3BP	edgeR-QLF	Fibroblast	-0.0393044	5.10838	0.882667	0.986812
scRNA-seq	SLC25A24	edgeR-QLF	Fibroblast	-0.0458171	5.24216	0.882703	0.986812
scRNA-seq	CLEC4G	edgeR-QLF	Fibroblast	0.291968	-3.49187	0.882717	0.986812
scRNA-seq	ANKRD13D	edgeR-QLF	Fibroblast	-0.0438795	4.57643	0.88288	0.986812
scRNA-seq	VCPKMT	edgeR-QLF	Fibroblast	0.0608731	3.30738	0.882927	0.986812
scRNA-seq	HAUS4	edgeR-QLF	Fibroblast	0.033668	6.05601	0.882935	0.986812
scRNA-seq	LINC00654	edgeR-QLF	Fibroblast	0.0893294	1.75123	0.882981	0.986812
scRNA-seq	CCNE1	edgeR-QLF	Fibroblast	-0.14087	0.166866	0.883086	0.986842
scRNA-seq	MINDY4	edgeR-QLF	Fibroblast	0.0427766	5.15493	0.883201	0.986842
scRNA-seq	CARD19	edgeR-QLF	Fibroblast	0.0453584	6.31778	0.883259	0.986842
scRNA-seq	KDM3A	edgeR-QLF	Fibroblast	0.0449729	4.72494	0.883313	0.986842
scRNA-seq	UBXN10	edgeR-QLF	Fibroblast	0.320812	-2.09922	0.883489	0.986849
scRNA-seq	VAV1	edgeR-QLF	Fibroblast	0.107783	0.253622	0.883522	0.986849
scRNA-seq	LYPD3	edgeR-QLF	Fibroblast	-0.091509	3.53677	0.883547	0.986849
scRNA-seq	TNNC2	edgeR-QLF	Fibroblast	0.100875	1.9061	0.883706	0.986898
scRNA-seq	CASZ1	edgeR-QLF	Fibroblast	0.10315	2.42694	0.883784	0.986898
scRNA-seq	RAB5A	edgeR-QLF	Fibroblast	0.0317049	6.19823	0.883819	0.986898
scRNA-seq	ATP1B2	edgeR-QLF	Fibroblast	0.0818567	3.30225	0.883918	0.986924
scRNA-seq	PYCR3	edgeR-QLF	Fibroblast	0.0718954	3.70407	0.884048	0.986984
scRNA-seq	STRADA	edgeR-QLF	Fibroblast	0.0366608	5.14447	0.884225	0.986986
scRNA-seq	RARRES1	edgeR-QLF	Fibroblast	0.0934811	5.17416	0.884326	0.986986
scRNA-seq	ATP5F1C	edgeR-QLF	Fibroblast	0.0294335	7.54928	0.884431	0.986986
scRNA-seq	GNG7	edgeR-QLF	Fibroblast	-0.0699296	2.70801	0.884552	0.986986
scRNA-seq	PGM2	edgeR-QLF	Fibroblast	0.0486189	5.19591	0.884597	0.986986
scRNA-seq	GTPBP2	edgeR-QLF	Fibroblast	0.053298	4.45349	0.884694	0.986986
scRNA-seq	NFIB	edgeR-QLF	Fibroblast	0.0473912	7.82918	0.88474	0.986986
scRNA-seq	MPLKIP	edgeR-QLF	Fibroblast	-0.0322932	5.61464	0.885082	0.986986
scRNA-seq	TRMT1L	edgeR-QLF	Fibroblast	0.0460419	4.75393	0.885122	0.986986
scRNA-seq	CEP76	edgeR-QLF	Fibroblast	-0.0625499	2.98945	0.885134	0.986986
scRNA-seq	SGTA	edgeR-QLF	Fibroblast	0.0440068	6.10076	0.885153	0.986986
scRNA-seq	SFRP5	edgeR-QLF	Fibroblast	0.141963	3.01798	0.885218	0.986986
scRNA-seq	METTL1	edgeR-QLF	Fibroblast	-0.0442413	4.94558	0.885241	0.986986
scRNA-seq	CTSL	edgeR-QLF	Fibroblast	-0.0365163	8.14894	0.885291	0.986986
scRNA-seq	RDH10	edgeR-QLF	Fibroblast	-0.0839605	3.47176	0.885306	0.986986
scRNA-seq	CEP95	edgeR-QLF	Fibroblast	-0.0375614	5.05444	0.885334	0.986986
scRNA-seq	ACVR1	edgeR-QLF	Fibroblast	0.0393053	5.41829	0.885343	0.986986
scRNA-seq	NRBP2	edgeR-QLF	Fibroblast	0.0474191	4.982	0.885557	0.986995
scRNA-seq	CNBD2	edgeR-QLF	Fibroblast	0.0609312	2.68917	0.885631	0.986995
scRNA-seq	COL8A1	edgeR-QLF	Fibroblast	0.0525028	9.58438	0.885656	0.986995
scRNA-seq	GPS2	edgeR-QLF	Fibroblast	-0.0332261	7.53235	0.885678	0.986995
scRNA-seq	ABHD6	edgeR-QLF	Fibroblast	0.085041	3.70588	0.885731	0.986995
scRNA-seq	STX6	edgeR-QLF	Fibroblast	-0.0569185	4.61787	0.885817	0.987005
scRNA-seq	ITLN1	edgeR-QLF	Fibroblast	0.323061	5.53737	0.886166	0.987309
scRNA-seq	PXK	edgeR-QLF	Fibroblast	0.0490532	5.89086	0.886473	0.987567
scRNA-seq	POLE2	edgeR-QLF	Fibroblast	-0.0646861	2.02282	0.886707	0.987742
scRNA-seq	HMGCL	edgeR-QLF	Fibroblast	0.0347564	6.19663	0.886954	0.987813
scRNA-seq	HARBI1	edgeR-QLF	Fibroblast	-0.0472031	3.90902	0.886968	0.987813
scRNA-seq	AZIN2	edgeR-QLF	Fibroblast	0.0632366	3.70911	0.886999	0.987813
scRNA-seq	ZC3H14	edgeR-QLF	Fibroblast	-0.0374452	6.1967	0.887135	0.987846
scRNA-seq	ZNF211	edgeR-QLF	Fibroblast	-0.0737864	3.69693	0.887223	0.987846
scRNA-seq	PFN1	edgeR-QLF	Fibroblast	0.0271642	9.93415	0.887256	0.987846
scRNA-seq	MTCH2	edgeR-QLF	Fibroblast	0.0364558	6.42349	0.887442	0.987906
scRNA-seq	UNC50	edgeR-QLF	Fibroblast	0.0343128	6.34106	0.887463	0.987906
scRNA-seq	EGR1	edgeR-QLF	Fibroblast	-0.0517782	9.29186	0.887646	0.987954
scRNA-seq	LGR4	edgeR-QLF	Fibroblast	-0.0740234	3.63387	0.887658	0.987954
scRNA-seq	NCAPG2	edgeR-QLF	Fibroblast	0.0870837	2.59339	0.887798	0.988025
scRNA-seq	ZNF37A	edgeR-QLF	Fibroblast	-0.0396979	5.45388	0.887952	0.988073
scRNA-seq	ARHGDIB	edgeR-QLF	Fibroblast	0.0303112	9.10803	0.888025	0.988073
scRNA-seq	SLC25A1	edgeR-QLF	Fibroblast	0.0345766	6.93849	0.88807	0.988073
scRNA-seq	COPS4	edgeR-QLF	Fibroblast	-0.0344314	6.27882	0.888232	0.988099
scRNA-seq	TRMT11	edgeR-QLF	Fibroblast	-0.049866	5.22618	0.888245	0.988099
scRNA-seq	CNN2	edgeR-QLF	Fibroblast	-0.0398091	8.89683	0.888587	0.988192
scRNA-seq	WDR44	edgeR-QLF	Fibroblast	-0.0534087	4.51774	0.888605	0.988192
scRNA-seq	ACAD8	edgeR-QLF	Fibroblast	-0.0344054	5.20004	0.888713	0.988192
scRNA-seq	PGS1	edgeR-QLF	Fibroblast	-0.0558346	5.08558	0.888999	0.988192
scRNA-seq	MGP	edgeR-QLF	Fibroblast	0.0328036	11.8722	0.889065	0.988192
scRNA-seq	SDHC	edgeR-QLF	Fibroblast	0.0344793	6.71067	0.889171	0.988192
scRNA-seq	SMAP1	edgeR-QLF	Fibroblast	0.0326876	6.13913	0.889225	0.988192
scRNA-seq	ZNF569	edgeR-QLF	Fibroblast	0.053328	3.17023	0.889369	0.988192
scRNA-seq	TNKS2	edgeR-QLF	Fibroblast	-0.0448129	5.54431	0.889494	0.988192
scRNA-seq	TEF	edgeR-QLF	Fibroblast	0.0489559	5.33885	0.889622	0.988192
scRNA-seq	ATP6V1A	edgeR-QLF	Fibroblast	0.0344445	5.87847	0.889658	0.988192
scRNA-seq	TPD52L1	edgeR-QLF	Fibroblast	-0.0344287	6.67936	0.889866	0.988192
scRNA-seq	SDHAF3	edgeR-QLF	Fibroblast	0.0515431	4.12745	0.889875	0.988192
scRNA-seq	CLCC1	edgeR-QLF	Fibroblast	0.0302948	5.97476	0.88995	0.988192
scRNA-seq	NCOA2	edgeR-QLF	Fibroblast	-0.0437524	5.10456	0.890195	0.988192
scRNA-seq	SECISBP2L	edgeR-QLF	Fibroblast	-0.0412455	6.56125	0.890285	0.988192
scRNA-seq	TMEM70	edgeR-QLF	Fibroblast	-0.0299634	5.37203	0.890311	0.988192
scRNA-seq	NRSN2-AS1	edgeR-QLF	Fibroblast	-0.0638439	1.237	0.890319	0.988192
scRNA-seq	CORIN	edgeR-QLF	Fibroblast	0.0707764	2.30664	0.890354	0.988192
scRNA-seq	IDE	edgeR-QLF	Fibroblast	0.0455454	5.07862	0.890466	0.988192
scRNA-seq	DSE	edgeR-QLF	Fibroblast	0.0440608	6.23509	0.890519	0.988192
scRNA-seq	ABCB10	edgeR-QLF	Fibroblast	0.0612532	3.18287	0.890524	0.988192
scRNA-seq	MAP1A	edgeR-QLF	Fibroblast	-0.0540924	6.94517	0.890598	0.988192
scRNA-seq	ASCC3	edgeR-QLF	Fibroblast	-0.026549	6.26134	0.890668	0.988192
scRNA-seq	MAMDC4	edgeR-QLF	Fibroblast	0.0361486	5.61027	0.890744	0.988192
scRNA-seq	MEOX1	edgeR-QLF	Fibroblast	0.221994	3.66233	0.890884	0.988192
scRNA-seq	ATOH8	edgeR-QLF	Fibroblast	-0.0539252	4.98963	0.89091	0.988192
scRNA-seq	ABCD3	edgeR-QLF	Fibroblast	0.0428728	4.54548	0.890923	0.988192
scRNA-seq	BLVRA	edgeR-QLF	Fibroblast	0.0268109	6.93696	0.89094	0.988192
scRNA-seq	STK25	edgeR-QLF	Fibroblast	0.0317955	6.6965	0.891019	0.988192
scRNA-seq	SLC22A15	edgeR-QLF	Fibroblast	0.0805818	1.96563	0.89106	0.988192
scRNA-seq	IFIT2	edgeR-QLF	Fibroblast	-0.0543359	5.91113	0.891106	0.988192
scRNA-seq	AGO3	edgeR-QLF	Fibroblast	-0.0322078	5.35516	0.891137	0.988192
scRNA-seq	ZNF528	edgeR-QLF	Fibroblast	0.0499961	4.15419	0.89114	0.988192
scRNA-seq	SPRED2	edgeR-QLF	Fibroblast	-0.0466332	5.73101	0.891224	0.988192
scRNA-seq	PARP3	edgeR-QLF	Fibroblast	-0.0338922	5.86282	0.891375	0.988192
scRNA-seq	NDFIP2	edgeR-QLF	Fibroblast	-0.0498582	4.52124	0.891394	0.988192
scRNA-seq	CCDC97	edgeR-QLF	Fibroblast	-0.0471352	4.9073	0.891403	0.988192
scRNA-seq	SYNGR1	edgeR-QLF	Fibroblast	-0.0581175	5.82699	0.891551	0.988192
scRNA-seq	ZNF431	edgeR-QLF	Fibroblast	0.0520865	3.70475	0.891715	0.988192
scRNA-seq	GBP2	edgeR-QLF	Fibroblast	0.0377854	7.34128	0.891806	0.988192
