## Supplemental Tables for "Single-cell profiling of human plaques reveals cellular and molecular signatures of symptomatic atherosclerosis" (part 9 of 13)

### Sheet: S5 (continued)
Table S5. Cell-type-specific pseudobulk differential expression analysis between symptomatic and asymptomatic plaques in scRNA-seq and snRNA-seq
scRNA-seq	PCOLCE2	edgeR-QLF	Fibroblast	-0.0791348	7.97918	0.891876	0.988192
scRNA-seq	CCDC81	edgeR-QLF	Fibroblast	0.0797429	3.00844	0.891915	0.988192
scRNA-seq	TOMM40L	edgeR-QLF	Fibroblast	-0.0632768	3.07179	0.891955	0.988192
scRNA-seq	RNF103	edgeR-QLF	Fibroblast	0.05352	4.97001	0.892009	0.988192
scRNA-seq	STXBP5	edgeR-QLF	Fibroblast	0.0468822	4.80242	0.892038	0.988192
scRNA-seq	USP49	edgeR-QLF	Fibroblast	0.0595717	3.1483	0.892096	0.988192
scRNA-seq	SRI	edgeR-QLF	Fibroblast	0.0246317	7.78543	0.892148	0.988192
scRNA-seq	KLHL22	edgeR-QLF	Fibroblast	-0.0585571	4.50633	0.89218	0.988192
scRNA-seq	BCL6	edgeR-QLF	Fibroblast	0.0592255	7.26893	0.892196	0.988192
scRNA-seq	B4GALT6	edgeR-QLF	Fibroblast	0.115529	1.26894	0.892214	0.988192
scRNA-seq	STX17	edgeR-QLF	Fibroblast	0.0407708	4.97599	0.892372	0.98821
scRNA-seq	HYLS1	edgeR-QLF	Fibroblast	0.0690874	3.35022	0.892425	0.98821
scRNA-seq	EVA1B	edgeR-QLF	Fibroblast	0.0520137	6.07323	0.892474	0.98821
scRNA-seq	DNAJC27	edgeR-QLF	Fibroblast	0.0679341	2.68555	0.892543	0.98821
scRNA-seq	PRDM5	edgeR-QLF	Fibroblast	0.049653	4.35301	0.892707	0.98821
scRNA-seq	MOSPD2	edgeR-QLF	Fibroblast	-0.0425537	4.59709	0.892802	0.98821
scRNA-seq	POM121C	edgeR-QLF	Fibroblast	0.0518773	4.17963	0.89282	0.98821
scRNA-seq	UTP20	edgeR-QLF	Fibroblast	-0.0334415	4.37946	0.89287	0.98821
scRNA-seq	SHMT1	edgeR-QLF	Fibroblast	0.0681534	3.78968	0.893073	0.98821
scRNA-seq	ABTB2	edgeR-QLF	Fibroblast	-0.0701776	2.74324	0.893175	0.98821
scRNA-seq	CORO7	edgeR-QLF	Fibroblast	-0.0929122	4.65128	0.893219	0.98821
scRNA-seq	LPP-AS2	edgeR-QLF	Fibroblast	0.0584619	2.98742	0.893246	0.98821
scRNA-seq	CHRNB1	edgeR-QLF	Fibroblast	-0.0489655	4.65989	0.893248	0.98821
scRNA-seq	TEX2	edgeR-QLF	Fibroblast	-0.0419367	5.81726	0.893297	0.98821
scRNA-seq	GAREM1	edgeR-QLF	Fibroblast	-0.080342	3.76111	0.893674	0.988304
scRNA-seq	LCA5L	edgeR-QLF	Fibroblast	-0.0646431	1.37066	0.893686	0.988304
scRNA-seq	CASC3	edgeR-QLF	Fibroblast	-0.0270945	6.45039	0.893693	0.988304
scRNA-seq	SSX2IP	edgeR-QLF	Fibroblast	0.0679573	3.20915	0.893754	0.988304
scRNA-seq	ZNF707	edgeR-QLF	Fibroblast	0.0760748	1.76772	0.893803	0.988304
scRNA-seq	SBF2	edgeR-QLF	Fibroblast	0.0312591	5.53965	0.89395	0.988304
scRNA-seq	ARCN1	edgeR-QLF	Fibroblast	-0.0326715	7.2182	0.893957	0.988304
scRNA-seq	GGCT	edgeR-QLF	Fibroblast	0.045694	5.44427	0.893991	0.988304
scRNA-seq	REV1	edgeR-QLF	Fibroblast	-0.0339081	5.04897	0.894321	0.988362
scRNA-seq	HYKK	edgeR-QLF	Fibroblast	0.0579447	3.39621	0.894366	0.988362
scRNA-seq	MEGF9	edgeR-QLF	Fibroblast	0.0491742	4.7912	0.89458	0.988362
scRNA-seq	TBC1D9	edgeR-QLF	Fibroblast	0.0618685	4.09158	0.894671	0.988362
scRNA-seq	FCHO2	edgeR-QLF	Fibroblast	0.0296067	4.91573	0.894923	0.988362
scRNA-seq	NUB1	edgeR-QLF	Fibroblast	-0.0239047	6.41286	0.894987	0.988362
scRNA-seq	GON7	edgeR-QLF	Fibroblast	-0.0464941	4.00295	0.895041	0.988362
scRNA-seq	DHODH	edgeR-QLF	Fibroblast	-0.0401482	3.56956	0.895128	0.988362
scRNA-seq	GPR173	edgeR-QLF	Fibroblast	-0.071855	1.17937	0.895172	0.988362
scRNA-seq	PHF10	edgeR-QLF	Fibroblast	0.0480668	5.84182	0.895326	0.988362
scRNA-seq	PSMB5	edgeR-QLF	Fibroblast	0.0234608	7.79855	0.895346	0.988362
scRNA-seq	FFAR4	edgeR-QLF	Fibroblast	-0.0721064	-0.508287	0.895499	0.988362
scRNA-seq	EIF2AK4	edgeR-QLF	Fibroblast	-0.0300431	5.90951	0.895511	0.988362
scRNA-seq	MON1B	edgeR-QLF	Fibroblast	-0.0430965	5.22255	0.895534	0.988362
scRNA-seq	PRDM15	edgeR-QLF	Fibroblast	0.0567632	2.74724	0.895561	0.988362
scRNA-seq	KHDRBS1	edgeR-QLF	Fibroblast	0.0346917	6.67759	0.89566	0.988362
scRNA-seq	ITGB2	edgeR-QLF	Fibroblast	0.0793237	6.11053	0.895692	0.988362
scRNA-seq	HP1BP3	edgeR-QLF	Fibroblast	0.0210847	7.31038	0.895784	0.988362
scRNA-seq	TRMT5	edgeR-QLF	Fibroblast	-0.0407237	4.83902	0.895828	0.988362
scRNA-seq	EIF4EBP3	edgeR-QLF	Fibroblast	0.0460757	4.6102	0.895885	0.988362
scRNA-seq	EML3	edgeR-QLF	Fibroblast	-0.0358642	5.65992	0.895928	0.988362
scRNA-seq	KLHDC1	edgeR-QLF	Fibroblast	0.0466483	3.52188	0.896057	0.988362
scRNA-seq	RNF19A	edgeR-QLF	Fibroblast	0.0382217	6.26745	0.896081	0.988362
scRNA-seq	MYCBP2	edgeR-QLF	Fibroblast	0.0327554	7.10672	0.896144	0.988362
scRNA-seq	ACVR2B	edgeR-QLF	Fibroblast	0.0764944	2.54696	0.896278	0.988362
scRNA-seq	REC8	edgeR-QLF	Fibroblast	0.0965113	1.92875	0.896398	0.988362
scRNA-seq	DPYD	edgeR-QLF	Fibroblast	0.0355843	6.08139	0.896521	0.988362
scRNA-seq	RER1	edgeR-QLF	Fibroblast	0.0246651	7.54118	0.896609	0.988362
scRNA-seq	TTI2	edgeR-QLF	Fibroblast	0.0381001	4.69545	0.896644	0.988362
scRNA-seq	ACKR3	edgeR-QLF	Fibroblast	-0.0659467	4.9341	0.896743	0.988362
scRNA-seq	FKBP7	edgeR-QLF	Fibroblast	-0.0453987	6.47331	0.896798	0.988362
scRNA-seq	COPZ1	edgeR-QLF	Fibroblast	-0.024758	7.18342	0.896833	0.988362
scRNA-seq	TMX3	edgeR-QLF	Fibroblast	0.0387251	5.83579	0.896953	0.988362
scRNA-seq	CHMP1A	edgeR-QLF	Fibroblast	0.0346356	6.93791	0.897037	0.988362
scRNA-seq	NBPF14	edgeR-QLF	Fibroblast	-0.0499337	3.54668	0.897133	0.988362
scRNA-seq	CABCOCO1	edgeR-QLF	Fibroblast	0.0842175	2.46285	0.897142	0.988362
scRNA-seq	BCAP31	edgeR-QLF	Fibroblast	0.0265966	8.08316	0.897143	0.988362
scRNA-seq	SMU1	edgeR-QLF	Fibroblast	-0.0399908	5.67658	0.89731	0.988362
scRNA-seq	MAOA	edgeR-QLF	Fibroblast	0.0374622	6.37816	0.897346	0.988362
scRNA-seq	RNF144B	edgeR-QLF	Fibroblast	0.146091	3.27227	0.897398	0.988362
scRNA-seq	GBP4	edgeR-QLF	Fibroblast	0.0657635	4.93333	0.897472	0.988362
scRNA-seq	RFX3	edgeR-QLF	Fibroblast	-0.0670945	4.26344	0.897477	0.988362
scRNA-seq	ZFHX3	edgeR-QLF	Fibroblast	0.0353748	7.06225	0.897639	0.988362
scRNA-seq	ZNF384	edgeR-QLF	Fibroblast	0.0370775	5.22785	0.898094	0.988362
scRNA-seq	EDC3	edgeR-QLF	Fibroblast	-0.0445785	4.78173	0.898121	0.988362
scRNA-seq	CAP1	edgeR-QLF	Fibroblast	0.0222137	8.85094	0.898121	0.988362
scRNA-seq	AXL	edgeR-QLF	Fibroblast	-0.0605305	7.6839	0.898135	0.988362
scRNA-seq	CUL4B	edgeR-QLF	Fibroblast	0.0349435	5.58358	0.898137	0.988362
scRNA-seq	RNF34	edgeR-QLF	Fibroblast	0.0326135	5.71472	0.89821	0.988362
scRNA-seq	DDX18	edgeR-QLF	Fibroblast	-0.0287437	6.20803	0.898239	0.988362
scRNA-seq	GTF2IRD2B	edgeR-QLF	Fibroblast	-0.04896	1.70509	0.898292	0.988362
scRNA-seq	ARL6IP6	edgeR-QLF	Fibroblast	-0.0440571	4.70204	0.89841	0.988362
scRNA-seq	CTR9	edgeR-QLF	Fibroblast	-0.0363855	5.75046	0.898412	0.988362
scRNA-seq	RUFY3	edgeR-QLF	Fibroblast	-0.0367716	5.07437	0.898436	0.988362
scRNA-seq	ERGIC1	edgeR-QLF	Fibroblast	0.0339933	6.16893	0.898467	0.988362
scRNA-seq	ORC6	edgeR-QLF	Fibroblast	0.0593443	1.40624	0.898508	0.988362
scRNA-seq	TRAPPC8	edgeR-QLF	Fibroblast	-0.0401961	5.19366	0.898665	0.988362
scRNA-seq	NDUFB2	edgeR-QLF	Fibroblast	-0.0300414	7.55623	0.898754	0.988362
scRNA-seq	ITGA3	edgeR-QLF	Fibroblast	0.0391422	6.655	0.898758	0.988362
scRNA-seq	HPGD	edgeR-QLF	Fibroblast	0.117344	1.40352	0.898849	0.988362
scRNA-seq	OSBP	edgeR-QLF	Fibroblast	-0.0322529	5.17676	0.898866	0.988362
scRNA-seq	GPNMB	edgeR-QLF	Fibroblast	-0.0639601	9.36181	0.898876	0.988362
scRNA-seq	CYBC1	edgeR-QLF	Fibroblast	0.0378453	6.66758	0.898952	0.988362
scRNA-seq	TRAPPC3L	edgeR-QLF	Fibroblast	-0.0672438	1.25115	0.899067	0.988362
scRNA-seq	TNRC6B	edgeR-QLF	Fibroblast	-0.0260401	7.05458	0.899106	0.988362
scRNA-seq	PAFAH1B3	edgeR-QLF	Fibroblast	0.0901206	4.04146	0.899209	0.988362
scRNA-seq	RPL13	edgeR-QLF	Fibroblast	-0.03073	10.2721	0.899223	0.988362
scRNA-seq	SMARCB1	edgeR-QLF	Fibroblast	-0.0253014	6.37632	0.899473	0.988362
scRNA-seq	LACTB2	edgeR-QLF	Fibroblast	-0.0501363	4.31785	0.899484	0.988362
scRNA-seq	RND3	edgeR-QLF	Fibroblast	-0.0459671	6.19179	0.899502	0.988362
scRNA-seq	EEF1AKMT2	edgeR-QLF	Fibroblast	-0.0451574	4.63815	0.899589	0.988362
scRNA-seq	HIPK1	edgeR-QLF	Fibroblast	0.0394341	5.91734	0.899596	0.988362
scRNA-seq	NUP58	edgeR-QLF	Fibroblast	-0.0392018	4.38684	0.89974	0.988362
scRNA-seq	USP21	edgeR-QLF	Fibroblast	-0.0413479	4.5974	0.89974	0.988362
scRNA-seq	AP3M1	edgeR-QLF	Fibroblast	0.0467449	5.3685	0.899852	0.988362
scRNA-seq	ENOX2	edgeR-QLF	Fibroblast	0.0607731	4.91671	0.899859	0.988362
scRNA-seq	ZNF506	edgeR-QLF	Fibroblast	-0.03959	4.46224	0.899938	0.988362
scRNA-seq	IL4I1	edgeR-QLF	Fibroblast	-0.0658749	2.76782	0.899986	0.988362
scRNA-seq	DDX31	edgeR-QLF	Fibroblast	-0.0436007	3.66513	0.900121	0.988427
scRNA-seq	ITGA11	edgeR-QLF	Fibroblast	0.0514851	8.35408	0.900244	0.988478
scRNA-seq	ALDOA	edgeR-QLF	Fibroblast	0.0257559	10.4471	0.900395	0.98856
scRNA-seq	HIC2	edgeR-QLF	Fibroblast	-0.0559028	1.60284	0.900572	0.988596
scRNA-seq	NCS1	edgeR-QLF	Fibroblast	0.0544713	4.78704	0.90058	0.988596
scRNA-seq	GALE	edgeR-QLF	Fibroblast	0.0676699	3.99237	0.900834	0.988599
scRNA-seq	SMIM13	edgeR-QLF	Fibroblast	-0.0627699	3.35537	0.900841	0.988599
scRNA-seq	RFK	edgeR-QLF	Fibroblast	-0.0381286	5.10568	0.901007	0.988599
scRNA-seq	RPS6KB2	edgeR-QLF	Fibroblast	-0.0326214	5.47275	0.901077	0.988599
scRNA-seq	NMNAT2	edgeR-QLF	Fibroblast	-0.0825478	2.96184	0.901101	0.988599
scRNA-seq	LRRC59	edgeR-QLF	Fibroblast	0.0391117	5.73731	0.901308	0.988599
scRNA-seq	LY6E	edgeR-QLF	Fibroblast	0.0241448	8.46407	0.901359	0.988599
scRNA-seq	MRPL43	edgeR-QLF	Fibroblast	-0.0209921	7.19248	0.901438	0.988599
scRNA-seq	SIGIRR	edgeR-QLF	Fibroblast	-0.045644	5.48902	0.901501	0.988599
scRNA-seq	MMAB	edgeR-QLF	Fibroblast	-0.0337048	5.549	0.901507	0.988599
scRNA-seq	TCEA1	edgeR-QLF	Fibroblast	0.0247539	7.14805	0.901587	0.988599
scRNA-seq	LINC02381	edgeR-QLF	Fibroblast	0.0819288	3.25941	0.901722	0.988599
scRNA-seq	ZFP36L2	edgeR-QLF	Fibroblast	0.0377138	8.25955	0.901815	0.988599
scRNA-seq	PIGQ	edgeR-QLF	Fibroblast	-0.0420722	5.47393	0.901825	0.988599
scRNA-seq	EGLN1	edgeR-QLF	Fibroblast	-0.0474519	5.03326	0.902206	0.988599
scRNA-seq	AKAP5	edgeR-QLF	Fibroblast	0.053054	2.57819	0.902362	0.988599
scRNA-seq	HIBCH	edgeR-QLF	Fibroblast	-0.0365055	5.68208	0.902609	0.988599
scRNA-seq	STOML1	edgeR-QLF	Fibroblast	-0.045632	5.27366	0.902635	0.988599
scRNA-seq	RAB28	edgeR-QLF	Fibroblast	-0.0340212	4.82975	0.902729	0.988599
scRNA-seq	SP4	edgeR-QLF	Fibroblast	-0.0645799	2.95244	0.90276	0.988599
scRNA-seq	VCL	edgeR-QLF	Fibroblast	-0.0339189	8.67123	0.902781	0.988599
scRNA-seq	ARHGAP24	edgeR-QLF	Fibroblast	0.043508	6.33993	0.902901	0.988599
scRNA-seq	RPAP1	edgeR-QLF	Fibroblast	-0.045855	4.61301	0.902911	0.988599
scRNA-seq	YY1	edgeR-QLF	Fibroblast	-0.0378261	6.4082	0.902942	0.988599
scRNA-seq	BICC1	edgeR-QLF	Fibroblast	0.0665246	6.28519	0.903414	0.988599
scRNA-seq	PSMD6-AS2	edgeR-QLF	Fibroblast	-0.0688999	2.04064	0.903427	0.988599
scRNA-seq	MCM8	edgeR-QLF	Fibroblast	0.0456829	1.73504	0.903472	0.988599
scRNA-seq	EP300	edgeR-QLF	Fibroblast	-0.0340583	5.76464	0.903526	0.988599
scRNA-seq	PAM16	edgeR-QLF	Fibroblast	0.0506379	4.46373	0.903564	0.988599
scRNA-seq	LYRM7	edgeR-QLF	Fibroblast	-0.0420174	4.39607	0.903567	0.988599
scRNA-seq	LMO2	edgeR-QLF	Fibroblast	0.0782686	4.93646	0.903635	0.988599
scRNA-seq	MAPRE3	edgeR-QLF	Fibroblast	-0.0388217	3.766	0.90364	0.988599
scRNA-seq	MSMO1	edgeR-QLF	Fibroblast	0.0366216	5.20842	0.903656	0.988599
scRNA-seq	GTF2H1	edgeR-QLF	Fibroblast	-0.0270073	5.59042	0.903687	0.988599
scRNA-seq	ARID5A	edgeR-QLF	Fibroblast	-0.0330821	6.97036	0.903746	0.988599
scRNA-seq	DIAPH2	edgeR-QLF	Fibroblast	0.0248439	5.87159	0.903844	0.988599
scRNA-seq	SZRD1	edgeR-QLF	Fibroblast	0.0258914	7.10032	0.90389	0.988599
scRNA-seq	CAMSAP2	edgeR-QLF	Fibroblast	-0.0332978	5.85834	0.903913	0.988599
scRNA-seq	DTNA	edgeR-QLF	Fibroblast	0.0503801	5.66852	0.903917	0.988599
scRNA-seq	CRKL	edgeR-QLF	Fibroblast	-0.0359862	5.54364	0.90426	0.988599
scRNA-seq	HDAC11	edgeR-QLF	Fibroblast	0.0490128	4.74346	0.904288	0.988599
scRNA-seq	PKNOX2	edgeR-QLF	Fibroblast	0.0546742	3.41451	0.904306	0.988599
scRNA-seq	TVP23A	edgeR-QLF	Fibroblast	0.0369846	4.24255	0.904532	0.988599
scRNA-seq	OGDH	edgeR-QLF	Fibroblast	0.0400628	6.60633	0.904534	0.988599
scRNA-seq	USP47	edgeR-QLF	Fibroblast	-0.0269696	6.84071	0.904659	0.988599
scRNA-seq	DYRK4	edgeR-QLF	Fibroblast	-0.0413327	6.03985	0.904712	0.988599
scRNA-seq	SLA	edgeR-QLF	Fibroblast	0.129053	2.66883	0.904735	0.988599
scRNA-seq	IL13RA1	edgeR-QLF	Fibroblast	-0.0326015	6.96843	0.904768	0.988599
scRNA-seq	CCDC122	edgeR-QLF	Fibroblast	0.0371706	3.46427	0.904772	0.988599
scRNA-seq	UBIAD1	edgeR-QLF	Fibroblast	0.0420594	5.11713	0.904775	0.988599
scRNA-seq	JAG1	edgeR-QLF	Fibroblast	0.0311964	7.6449	0.904799	0.988599
scRNA-seq	CARM1	edgeR-QLF	Fibroblast	0.0330537	4.97416	0.904947	0.988599
scRNA-seq	MFSD13A	edgeR-QLF	Fibroblast	0.0567075	3.06912	0.90496	0.988599
scRNA-seq	POLR3H	edgeR-QLF	Fibroblast	-0.0232124	6.68047	0.904973	0.988599
scRNA-seq	EID3	edgeR-QLF	Fibroblast	0.0657438	3.34879	0.905026	0.988599
scRNA-seq	TOR1AIP2	edgeR-QLF	Fibroblast	-0.0312771	6.45824	0.905193	0.988599
scRNA-seq	PRKRIP1	edgeR-QLF	Fibroblast	-0.0354871	4.67649	0.905247	0.988599
scRNA-seq	ZNF319	edgeR-QLF	Fibroblast	-0.0645261	3.34049	0.905265	0.988599
scRNA-seq	MRPS25	edgeR-QLF	Fibroblast	0.0297815	5.57418	0.905285	0.988599
scRNA-seq	LYST	edgeR-QLF	Fibroblast	-0.0369214	5.72207	0.905309	0.988599
scRNA-seq	ZNF790	edgeR-QLF	Fibroblast	0.0569872	3.40344	0.905495	0.988599
scRNA-seq	MTIF3	edgeR-QLF	Fibroblast	-0.0248884	6.15847	0.905896	0.988599
scRNA-seq	SMARCAD1	edgeR-QLF	Fibroblast	0.0358668	4.51127	0.906033	0.988599
scRNA-seq	WASHC4	edgeR-QLF	Fibroblast	0.035935	5.95831	0.90619	0.988599
scRNA-seq	ZNF596	edgeR-QLF	Fibroblast	0.0631535	3.15256	0.906208	0.988599
scRNA-seq	ARHGEF5	edgeR-QLF	Fibroblast	-0.0594913	1.5398	0.906329	0.988599
scRNA-seq	PLXNC1	edgeR-QLF	Fibroblast	0.0549864	3.32979	0.906372	0.988599
scRNA-seq	STX7	edgeR-QLF	Fibroblast	-0.0222244	7.10543	0.906466	0.988599
scRNA-seq	INO80D	edgeR-QLF	Fibroblast	-0.0303237	5.38537	0.906479	0.988599
scRNA-seq	NDUFA8	edgeR-QLF	Fibroblast	-0.024731	6.30208	0.90652	0.988599
scRNA-seq	DBI	edgeR-QLF	Fibroblast	-0.0356455	7.13452	0.906656	0.988599
scRNA-seq	SIRT1	edgeR-QLF	Fibroblast	0.0426002	4.07592	0.90676	0.988599
scRNA-seq	MLF1	edgeR-QLF	Fibroblast	-0.0371918	4.06627	0.906785	0.988599
scRNA-seq	RAD9A	edgeR-QLF	Fibroblast	0.0261704	5.21535	0.906816	0.988599
scRNA-seq	SLC9B2	edgeR-QLF	Fibroblast	0.0236879	5.67208	0.906899	0.988599
scRNA-seq	ZBED6	edgeR-QLF	Fibroblast	0.047922	5.60007	0.906947	0.988599
scRNA-seq	DOCK2	edgeR-QLF	Fibroblast	-0.124994	0.544804	0.907035	0.988599
scRNA-seq	ALG11	edgeR-QLF	Fibroblast	-0.0327905	5.14149	0.907045	0.988599
scRNA-seq	RHBDF1	edgeR-QLF	Fibroblast	0.0349998	6.07349	0.907063	0.988599
scRNA-seq	MYL6	edgeR-QLF	Fibroblast	-0.0227735	10.6899	0.907196	0.988599
scRNA-seq	ASB16-AS1	edgeR-QLF	Fibroblast	-0.0432244	3.64422	0.907228	0.988599
scRNA-seq	UCK2	edgeR-QLF	Fibroblast	-0.0415491	4.59832	0.90728	0.988599
scRNA-seq	ATXN2	edgeR-QLF	Fibroblast	-0.0291699	6.2407	0.907349	0.988599
scRNA-seq	KLHL2	edgeR-QLF	Fibroblast	0.0539055	3.80592	0.907369	0.988599
scRNA-seq	ZNF165	edgeR-QLF	Fibroblast	-0.0820165	-0.0590373	0.907412	0.988599
scRNA-seq	TFCP2	edgeR-QLF	Fibroblast	0.0360798	4.48004	0.907437	0.988599
scRNA-seq	ALG3	edgeR-QLF	Fibroblast	0.026301	6.79654	0.907451	0.988599
scRNA-seq	TAF15	edgeR-QLF	Fibroblast	0.0522831	3.89749	0.907547	0.988599
scRNA-seq	COPS5	edgeR-QLF	Fibroblast	-0.0290795	6.36225	0.90757	0.988599
scRNA-seq	CRIPT	edgeR-QLF	Fibroblast	0.0414472	5.26949	0.907638	0.988599
scRNA-seq	MAPK1IP1L	edgeR-QLF	Fibroblast	-0.0264652	7.09858	0.907709	0.988599
scRNA-seq	SELENOK	edgeR-QLF	Fibroblast	-0.0289251	7.05872	0.90772	0.988599
scRNA-seq	C2	edgeR-QLF	Fibroblast	0.0651176	4.81536	0.907756	0.988599
scRNA-seq	LPCAT2	edgeR-QLF	Fibroblast	0.039315	5.53455	0.90778	0.988599
scRNA-seq	HMGN5	edgeR-QLF	Fibroblast	-0.0476668	4.34894	0.907822	0.988599
scRNA-seq	MXRA8	edgeR-QLF	Fibroblast	-0.0514867	9.26284	0.908042	0.988659
scRNA-seq	ZFP14	edgeR-QLF	Fibroblast	-0.051143	3.51567	0.908068	0.988659
scRNA-seq	TFB1M	edgeR-QLF	Fibroblast	-0.0330966	4.53507	0.908175	0.988659
scRNA-seq	NRIP1	edgeR-QLF	Fibroblast	0.0328503	4.28876	0.908224	0.988659
scRNA-seq	MTRR	edgeR-QLF	Fibroblast	-0.0387315	5.13985	0.908362	0.988659
scRNA-seq	LIN7B	edgeR-QLF	Fibroblast	-0.0503522	3.72351	0.908492	0.988659
scRNA-seq	HTATIP2	edgeR-QLF	Fibroblast	0.0404336	6.12423	0.90856	0.988659
scRNA-seq	KAT7	edgeR-QLF	Fibroblast	-0.0234478	6.50162	0.908562	0.988659
scRNA-seq	NACC2	edgeR-QLF	Fibroblast	0.0376764	4.7495	0.908563	0.988659
scRNA-seq	ASB8	edgeR-QLF	Fibroblast	0.0243384	6.21864	0.908703	0.988667
scRNA-seq	CD34	edgeR-QLF	Fibroblast	0.104574	7.15378	0.90886	0.988667
scRNA-seq	PLEKHA2	edgeR-QLF	Fibroblast	-0.0517257	3.9507	0.90888	0.988667
scRNA-seq	ENO3	edgeR-QLF	Fibroblast	0.020718	7.71833	0.908924	0.988667
scRNA-seq	LMAN2	edgeR-QLF	Fibroblast	0.0206788	7.91653	0.909025	0.988667
scRNA-seq	APPL2	edgeR-QLF	Fibroblast	0.0327063	5.80199	0.909028	0.988667
scRNA-seq	DNAJC2	edgeR-QLF	Fibroblast	0.0371661	5.08614	0.909456	0.988958
scRNA-seq	FKBP10	edgeR-QLF	Fibroblast	0.0333451	8.12782	0.909495	0.988958
scRNA-seq	CNOT6	edgeR-QLF	Fibroblast	-0.05185	3.61285	0.909578	0.988958
scRNA-seq	PHC2	edgeR-QLF	Fibroblast	0.0243211	6.01573	0.909726	0.988958
scRNA-seq	AGPAT5	edgeR-QLF	Fibroblast	-0.0426736	3.68431	0.909731	0.988958
scRNA-seq	CTTN	edgeR-QLF	Fibroblast	0.0324193	7.9859	0.909753	0.988958
scRNA-seq	ZNF23	edgeR-QLF	Fibroblast	0.042368	4.30072	0.909957	0.989059
scRNA-seq	PAGR1	edgeR-QLF	Fibroblast	0.0364647	5.33626	0.909999	0.989059
scRNA-seq	TCTN2	edgeR-QLF	Fibroblast	-0.0471981	4.10626	0.910206	0.989143
scRNA-seq	UBE2B	edgeR-QLF	Fibroblast	-0.0331661	6.67593	0.910228	0.989143
scRNA-seq	ASB7	edgeR-QLF	Fibroblast	0.0444688	3.59561	0.910361	0.989204
scRNA-seq	CLBA1	edgeR-QLF	Fibroblast	-0.05109	3.95186	0.910558	0.989257
scRNA-seq	RBM15	edgeR-QLF	Fibroblast	-0.0563348	2.88366	0.910682	0.989257
scRNA-seq	ATIC	edgeR-QLF	Fibroblast	0.0424313	6.25467	0.910942	0.989257
scRNA-seq	FAM13C	edgeR-QLF	Fibroblast	0.0369765	5.43683	0.911022	0.989257
scRNA-seq	RPS28	edgeR-QLF	Fibroblast	0.032603	8.7716	0.911126	0.989257
scRNA-seq	FRAT2	edgeR-QLF	Fibroblast	-0.0683485	0.923773	0.9112	0.989257
scRNA-seq	LINC00467	edgeR-QLF	Fibroblast	0.0412413	2.52205	0.911332	0.989257
scRNA-seq	KDM4A	edgeR-QLF	Fibroblast	0.036219	3.792	0.911537	0.989257
scRNA-seq	ZNF232	edgeR-QLF	Fibroblast	0.0472458	3.6015	0.911564	0.989257
scRNA-seq	DENND4B	edgeR-QLF	Fibroblast	-0.050869	4.30582	0.911722	0.989257
scRNA-seq	SLC37A2	edgeR-QLF	Fibroblast	0.0495469	2.08124	0.911764	0.989257
scRNA-seq	IMP3	edgeR-QLF	Fibroblast	0.0204154	6.93246	0.911786	0.989257
scRNA-seq	BBIP1	edgeR-QLF	Fibroblast	-0.0319378	5.31109	0.911791	0.989257
scRNA-seq	SCNN1A	edgeR-QLF	Fibroblast	0.0552662	1.83213	0.911796	0.989257
scRNA-seq	ASCC2	edgeR-QLF	Fibroblast	0.0368267	6.30786	0.911925	0.989257
scRNA-seq	DGUOK	edgeR-QLF	Fibroblast	-0.0250758	6.65957	0.912001	0.989257
scRNA-seq	LINC02544	edgeR-QLF	Fibroblast	-0.0556899	2.79542	0.912017	0.989257
scRNA-seq	TOM1L2	edgeR-QLF	Fibroblast	0.0291602	5.51539	0.912136	0.989257
scRNA-seq	CD27	edgeR-QLF	Fibroblast	-0.0476746	2.67619	0.912192	0.989257
scRNA-seq	UBE2D3	edgeR-QLF	Fibroblast	0.0223266	8.28635	0.912204	0.989257
scRNA-seq	HDAC4	edgeR-QLF	Fibroblast	-0.0388903	3.62219	0.912431	0.989257
scRNA-seq	CNOT7	edgeR-QLF	Fibroblast	0.0227169	6.39802	0.912572	0.989257
scRNA-seq	TMEM69	edgeR-QLF	Fibroblast	-0.0278548	4.87589	0.912858	0.989257
scRNA-seq	SYNC	edgeR-QLF	Fibroblast	-0.0259971	5.15391	0.912951	0.989257
scRNA-seq	RNF13	edgeR-QLF	Fibroblast	0.0264781	6.86166	0.913392	0.989257
scRNA-seq	WASF1	edgeR-QLF	Fibroblast	-0.041524	4.33866	0.913402	0.989257
scRNA-seq	NADK	edgeR-QLF	Fibroblast	0.0368854	5.63823	0.913521	0.989257
scRNA-seq	PIK3CA	edgeR-QLF	Fibroblast	-0.0386235	5.46875	0.913694	0.989257
scRNA-seq	NCBP2	edgeR-QLF	Fibroblast	-0.0226029	6.42376	0.913762	0.989257
scRNA-seq	FCER1G	edgeR-QLF	Fibroblast	-0.11675	5.28673	0.913794	0.989257
scRNA-seq	NSMCE1	edgeR-QLF	Fibroblast	-0.0237074	7.12267	0.913848	0.989257
scRNA-seq	BAIAP2	edgeR-QLF	Fibroblast	0.117545	3.63243	0.913885	0.989257
scRNA-seq	TTLL5	edgeR-QLF	Fibroblast	-0.0364055	5.32822	0.913902	0.989257
scRNA-seq	FGF2	edgeR-QLF	Fibroblast	0.0329623	4.87569	0.91394	0.989257
scRNA-seq	MBD2	edgeR-QLF	Fibroblast	-0.037628	5.11404	0.913992	0.989257
scRNA-seq	FBXW5	edgeR-QLF	Fibroblast	0.0203177	7.39465	0.914044	0.989257
scRNA-seq	SRF	edgeR-QLF	Fibroblast	0.0325953	5.18362	0.914068	0.989257
scRNA-seq	DNAJC3-DT	edgeR-QLF	Fibroblast	0.081973	1.68596	0.914204	0.989257
scRNA-seq	KLHL6	edgeR-QLF	Fibroblast	0.073001	1.57003	0.914392	0.989257
scRNA-seq	SLPI	edgeR-QLF	Fibroblast	0.0775013	5.12514	0.914507	0.989257
scRNA-seq	ASNSD1	edgeR-QLF	Fibroblast	-0.0328141	5.60489	0.914771	0.989257
scRNA-seq	VANGL1	edgeR-QLF	Fibroblast	-0.0382701	4.465	0.914782	0.989257
scRNA-seq	PIGZ	edgeR-QLF	Fibroblast	0.047129	3.71797	0.914785	0.989257
scRNA-seq	ZNF254	edgeR-QLF	Fibroblast	0.0355232	3.74745	0.914802	0.989257
scRNA-seq	PCDHB10	edgeR-QLF	Fibroblast	0.0409991	3.37482	0.914841	0.989257
scRNA-seq	RPS19	edgeR-QLF	Fibroblast	0.027533	9.93758	0.914929	0.989257
scRNA-seq	PDGFD	edgeR-QLF	Fibroblast	0.0372852	7.10671	0.915028	0.989257
scRNA-seq	PSMA5	edgeR-QLF	Fibroblast	-0.03064	6.94275	0.915032	0.989257
scRNA-seq	ZMYM5	edgeR-QLF	Fibroblast	-0.0321534	4.75665	0.915046	0.989257
scRNA-seq	MBP	edgeR-QLF	Fibroblast	-0.0352068	5.21978	0.915078	0.989257
scRNA-seq	KCTD6	edgeR-QLF	Fibroblast	0.0338431	4.16558	0.915091	0.989257
scRNA-seq	NRL	edgeR-QLF	Fibroblast	-0.0507634	1.26191	0.915099	0.989257
scRNA-seq	NTN1	edgeR-QLF	Fibroblast	-0.0586146	4.43439	0.915109	0.989257
scRNA-seq	IFI27L1	edgeR-QLF	Fibroblast	0.0359717	4.41099	0.915155	0.989257
scRNA-seq	CREBBP	edgeR-QLF	Fibroblast	0.0343323	6.25132	0.915191	0.989257
scRNA-seq	SNCAIP	edgeR-QLF	Fibroblast	-0.0555803	4.54042	0.915467	0.989257
scRNA-seq	SVIP	edgeR-QLF	Fibroblast	0.0299932	5.07464	0.915534	0.989257
scRNA-seq	ADAM28	edgeR-QLF	Fibroblast	-0.0887228	0.599017	0.915607	0.989257
scRNA-seq	ZNF430	edgeR-QLF	Fibroblast	0.0355666	3.81557	0.915624	0.989257
scRNA-seq	OPA1	edgeR-QLF	Fibroblast	0.0288414	5.33153	0.915774	0.989257
scRNA-seq	USP10	edgeR-QLF	Fibroblast	0.0351098	5.72828	0.915784	0.989257
scRNA-seq	KCNE4	edgeR-QLF	Fibroblast	-0.0541288	6.07117	0.915797	0.989257
scRNA-seq	SNRNP40	edgeR-QLF	Fibroblast	0.025086	6.20271	0.915852	0.989257
scRNA-seq	RPL28	edgeR-QLF	Fibroblast	-0.0342946	8.9449	0.916027	0.989257
scRNA-seq	GTF3C6	edgeR-QLF	Fibroblast	-0.0273445	6.11763	0.916051	0.989257
scRNA-seq	ZNF644	edgeR-QLF	Fibroblast	0.022526	5.83087	0.916093	0.989257
scRNA-seq	USP25	edgeR-QLF	Fibroblast	-0.0423158	4.43574	0.916103	0.989257
scRNA-seq	CAPZB	edgeR-QLF	Fibroblast	-0.0236459	8.39514	0.916121	0.989257
scRNA-seq	LYSMD2	edgeR-QLF	Fibroblast	0.0387777	4.97971	0.916219	0.989257
scRNA-seq	GOLGA8A	edgeR-QLF	Fibroblast	-0.0403782	4.51382	0.916226	0.989257
scRNA-seq	SPN	edgeR-QLF	Fibroblast	0.0473441	1.19698	0.916258	0.989257
scRNA-seq	ADARB1	edgeR-QLF	Fibroblast	-0.0260041	5.7161	0.916265	0.989257
scRNA-seq	UST	edgeR-QLF	Fibroblast	0.0552467	3.58146	0.916266	0.989257
scRNA-seq	TBX2	edgeR-QLF	Fibroblast	0.0556681	4.90949	0.916354	0.989257
scRNA-seq	USP30	edgeR-QLF	Fibroblast	0.0361406	4.14692	0.916358	0.989257
scRNA-seq	GTF2E2	edgeR-QLF	Fibroblast	0.0333795	4.52162	0.916401	0.989257
scRNA-seq	NAP1L1	edgeR-QLF	Fibroblast	-0.0208433	8.27782	0.916452	0.989257
scRNA-seq	DDR2	edgeR-QLF	Fibroblast	-0.0377008	8.07872	0.916459	0.989257
scRNA-seq	RAB3A	edgeR-QLF	Fibroblast	-0.0825435	3.95975	0.916482	0.989257
scRNA-seq	LENG8-AS1	edgeR-QLF	Fibroblast	0.0583452	0.817094	0.91651	0.989257
scRNA-seq	ATP10A	edgeR-QLF	Fibroblast	-0.0370099	5.2535	0.916778	0.989464
scRNA-seq	SH3BP5L	edgeR-QLF	Fibroblast	0.0412593	3.10637	0.917031	0.989655
scRNA-seq	ZNF3	edgeR-QLF	Fibroblast	0.0325643	5.38932	0.91748	0.990058
scRNA-seq	PARP14	edgeR-QLF	Fibroblast	0.0318447	6.90376	0.917566	0.990058
scRNA-seq	RAB3C	edgeR-QLF	Fibroblast	0.130395	1.76156	0.917672	0.990058
scRNA-seq	L3MBTL2	edgeR-QLF	Fibroblast	-0.0315793	5.51197	0.917726	0.990058
scRNA-seq	STAMBPL1	edgeR-QLF	Fibroblast	-0.0591476	3.15615	0.917786	0.990058
scRNA-seq	CFI	edgeR-QLF	Fibroblast	0.0432823	6.4431	0.917974	0.990122
scRNA-seq	CRYBG1	edgeR-QLF	Fibroblast	-0.0437154	4.12931	0.917998	0.990122
scRNA-seq	EPS8L2	edgeR-QLF	Fibroblast	0.0343016	4.56982	0.918158	0.990212
scRNA-seq	RICTOR	edgeR-QLF	Fibroblast	-0.0298976	5.13664	0.918745	0.990577
scRNA-seq	ARSD	edgeR-QLF	Fibroblast	0.0364495	4.54316	0.918796	0.990577
scRNA-seq	ELOVL5	edgeR-QLF	Fibroblast	0.0303649	6.37083	0.918811	0.990577
scRNA-seq	UPF1	edgeR-QLF	Fibroblast	-0.0358525	5.05392	0.918886	0.990577
scRNA-seq	SMCR5	edgeR-QLF	Fibroblast	-0.070426	-2.04426	0.918966	0.990577
scRNA-seq	TRMT9B	edgeR-QLF	Fibroblast	-0.0421484	3.25271	0.918987	0.990577
scRNA-seq	GCFC2	edgeR-QLF	Fibroblast	0.0312007	4.75473	0.919167	0.990577
scRNA-seq	NSD2	edgeR-QLF	Fibroblast	-0.0403045	4.19443	0.919423	0.990577
scRNA-seq	NACA2	edgeR-QLF	Fibroblast	-0.0610766	-2.00128	0.919523	0.990577
scRNA-seq	TTC31	edgeR-QLF	Fibroblast	0.0380107	4.86575	0.919557	0.990577
scRNA-seq	KRT16	edgeR-QLF	Fibroblast	0.0705775	5.45865	0.91968	0.990577
scRNA-seq	PSMD11	edgeR-QLF	Fibroblast	0.0251649	7.07656	0.919684	0.990577
scRNA-seq	UVSSA	edgeR-QLF	Fibroblast	0.0489164	3.16021	0.919708	0.990577
scRNA-seq	DUOX1	edgeR-QLF	Fibroblast	-0.0490463	1.45998	0.919901	0.990577
scRNA-seq	KAZN	edgeR-QLF	Fibroblast	0.0336079	4.51319	0.91993	0.990577
scRNA-seq	PHPT1	edgeR-QLF	Fibroblast	-0.021512	8.07997	0.919989	0.990577
scRNA-seq	ZNF519	edgeR-QLF	Fibroblast	0.0406895	3.51355	0.919994	0.990577
scRNA-seq	NME2	edgeR-QLF	Fibroblast	-0.0217273	8.73867	0.920005	0.990577
scRNA-seq	JADE3	edgeR-QLF	Fibroblast	0.0645956	1.78362	0.920069	0.990577
scRNA-seq	CHIC1	edgeR-QLF	Fibroblast	-0.0345931	4.34861	0.920135	0.990577
scRNA-seq	GUF1	edgeR-QLF	Fibroblast	0.0344596	3.91956	0.92015	0.990577
scRNA-seq	BFAR	edgeR-QLF	Fibroblast	0.0264884	5.82206	0.920176	0.990577
scRNA-seq	DDX11	edgeR-QLF	Fibroblast	-0.0531418	3.6135	0.920368	0.990694
scRNA-seq	AOAH	edgeR-QLF	Fibroblast	0.0638773	0.0765589	0.920438	0.990694
scRNA-seq	MRPL45	edgeR-QLF	Fibroblast	-0.0256009	5.29081	0.920791	0.990735
scRNA-seq	NSUN2	edgeR-QLF	Fibroblast	0.0357161	5.35382	0.920843	0.990735
scRNA-seq	BLNK	edgeR-QLF	Fibroblast	-0.0854805	0.294954	0.920919	0.990735
scRNA-seq	MPP2	edgeR-QLF	Fibroblast	-0.0556275	2.62141	0.920986	0.990735
scRNA-seq	KIF20B	edgeR-QLF	Fibroblast	0.0497816	3.10197	0.920988	0.990735
scRNA-seq	BLOC1S6	edgeR-QLF	Fibroblast	0.0254726	6.26019	0.921019	0.990735
scRNA-seq	TSC22D1	edgeR-QLF	Fibroblast	-0.0218036	9.15149	0.921084	0.990735
scRNA-seq	USP46	edgeR-QLF	Fibroblast	-0.0322207	4.34397	0.921127	0.990735
scRNA-seq	INTS12	edgeR-QLF	Fibroblast	0.0266782	5.1049	0.921163	0.990735
scRNA-seq	KCTD10	edgeR-QLF	Fibroblast	0.0264837	7.57198	0.921401	0.990776
scRNA-seq	RAB2B	edgeR-QLF	Fibroblast	0.0330892	5.10298	0.921418	0.990776
scRNA-seq	ARPIN	edgeR-QLF	Fibroblast	-0.0291828	5.57912	0.921568	0.990776
scRNA-seq	CC2D1B	edgeR-QLF	Fibroblast	0.0389784	4.21223	0.921651	0.990776
scRNA-seq	SERINC3	edgeR-QLF	Fibroblast	-0.0210772	8.55149	0.92166	0.990776
scRNA-seq	ERV3-1	edgeR-QLF	Fibroblast	0.0405743	3.73206	0.921689	0.990776
scRNA-seq	OTUD6B-AS1	edgeR-QLF	Fibroblast	0.0274388	5.69709	0.921786	0.990776
scRNA-seq	SLAIN1	edgeR-QLF	Fibroblast	-0.0739412	2.06432	0.921812	0.990776
scRNA-seq	SH3D21	edgeR-QLF	Fibroblast	0.0415695	4.37252	0.921949	0.990841
scRNA-seq	CFH	edgeR-QLF	Fibroblast	-0.0322121	10.1337	0.922349	0.991093
scRNA-seq	NTRK1	edgeR-QLF	Fibroblast	0.189342	-3.85308	0.922364	0.991093
scRNA-seq	LINC01474	edgeR-QLF	Fibroblast	-0.0826849	-0.819535	0.922453	0.991093
scRNA-seq	PSMD9	edgeR-QLF	Fibroblast	0.0192645	7.07434	0.922662	0.991093
scRNA-seq	SMG8	edgeR-QLF	Fibroblast	-0.0403319	4.05835	0.9228	0.991093
scRNA-seq	YWHAZ	edgeR-QLF	Fibroblast	0.0172107	9.20945	0.922915	0.991093
scRNA-seq	ZNF605	edgeR-QLF	Fibroblast	0.0435148	4.26721	0.922941	0.991093
scRNA-seq	BIN3	edgeR-QLF	Fibroblast	-0.0249721	5.63805	0.922965	0.991093
scRNA-seq	PLCD3	edgeR-QLF	Fibroblast	-0.024094	5.94027	0.922994	0.991093
scRNA-seq	SAMD11	edgeR-QLF	Fibroblast	-0.0316569	3.98936	0.922997	0.991093
scRNA-seq	KIF22	edgeR-QLF	Fibroblast	-0.0231484	5.42609	0.923024	0.991093
scRNA-seq	NCEH1	edgeR-QLF	Fibroblast	0.0376062	3.69281	0.923182	0.991181
scRNA-seq	PLXNB1	edgeR-QLF	Fibroblast	-0.0338106	4.86351	0.923304	0.99123
scRNA-seq	TRDMT1	edgeR-QLF	Fibroblast	0.0399366	3.98655	0.923457	0.991286
scRNA-seq	OIP5	edgeR-QLF	Fibroblast	-0.0645186	0.353756	0.923573	0.991286
scRNA-seq	CCDC142	edgeR-QLF	Fibroblast	0.0249681	6.17366	0.923633	0.991286
scRNA-seq	DCTN5	edgeR-QLF	Fibroblast	0.0200035	5.88286	0.923661	0.991286
scRNA-seq	EVI5L	edgeR-QLF	Fibroblast	0.0589594	2.49605	0.923762	0.991311
scRNA-seq	SUMO2	edgeR-QLF	Fibroblast	-0.0195812	8.10165	0.923988	0.991455
scRNA-seq	PTPRR	edgeR-QLF	Fibroblast	-0.0889654	0.680329	0.92419	0.991455
scRNA-seq	TIMP3	edgeR-QLF	Fibroblast	0.0459675	10.0095	0.924201	0.991455
scRNA-seq	AP5Z1	edgeR-QLF	Fibroblast	0.0384475	4.86599	0.924201	0.991455
scRNA-seq	ANAPC2	edgeR-QLF	Fibroblast	0.0503279	1.58374	0.924325	0.991459
scRNA-seq	FKBP15	edgeR-QLF	Fibroblast	-0.0264499	6.02821	0.924401	0.991459
scRNA-seq	SGSM3	edgeR-QLF	Fibroblast	-0.0444621	5.6816	0.924533	0.991459
scRNA-seq	GDF6	edgeR-QLF	Fibroblast	0.0826374	0.577749	0.924691	0.991459
scRNA-seq	OSER1	edgeR-QLF	Fibroblast	-0.0226335	6.09431	0.924709	0.991459
scRNA-seq	TXNRD3	edgeR-QLF	Fibroblast	0.0414474	3.19349	0.924721	0.991459
scRNA-seq	CSTF1	edgeR-QLF	Fibroblast	-0.0334861	5.09492	0.924946	0.991459
scRNA-seq	RBP5	edgeR-QLF	Fibroblast	-0.0897576	1.48202	0.92495	0.991459
scRNA-seq	PNMA8B	edgeR-QLF	Fibroblast	-0.0681725	1.85567	0.924988	0.991459
scRNA-seq	TUBGCP5	edgeR-QLF	Fibroblast	0.030533	4.68403	0.925044	0.991459
scRNA-seq	KAT8	edgeR-QLF	Fibroblast	-0.0346321	5.35808	0.925092	0.991459
scRNA-seq	GOSR2	edgeR-QLF	Fibroblast	0.0218335	5.97434	0.925233	0.991459
scRNA-seq	SUDS3	edgeR-QLF	Fibroblast	-0.0291861	5.23697	0.925309	0.991459
scRNA-seq	TMEM127	edgeR-QLF	Fibroblast	0.0214308	6.24761	0.925324	0.991459
scRNA-seq	RBM45	edgeR-QLF	Fibroblast	-0.0320378	3.99798	0.925351	0.991459
scRNA-seq	RPL6	edgeR-QLF	Fibroblast	-0.0192583	8.73506	0.925428	0.991459
scRNA-seq	KIF3A	edgeR-QLF	Fibroblast	-0.025569	5.24543	0.925803	0.991779
scRNA-seq	DDN-AS1	edgeR-QLF	Fibroblast	-0.0360102	2.16457	0.926048	0.991849
scRNA-seq	ZNF433	edgeR-QLF	Fibroblast	0.048066	2.52248	0.926048	0.991849
scRNA-seq	MTMR11	edgeR-QLF	Fibroblast	0.0300064	6.3147	0.926098	0.991849
scRNA-seq	VIL1	edgeR-QLF	Fibroblast	-0.0545583	2.06288	0.926318	0.991935
scRNA-seq	PEX11B	edgeR-QLF	Fibroblast	-0.022873	5.78199	0.926331	0.991935
scRNA-seq	RN7SL832P	edgeR-QLF	Fibroblast	0.0483915	-0.0706197	0.926757	0.992022
scRNA-seq	IMPACT	edgeR-QLF	Fibroblast	-0.0328389	5.37022	0.926769	0.992022
scRNA-seq	FHIT	edgeR-QLF	Fibroblast	0.0548995	3.03741	0.926811	0.992022
scRNA-seq	KATNB1	edgeR-QLF	Fibroblast	-0.052787	4.75333	0.926985	0.992022
scRNA-seq	EI24	edgeR-QLF	Fibroblast	0.0157355	7.00832	0.927129	0.992022
scRNA-seq	SOS1	edgeR-QLF	Fibroblast	-0.0209767	5.87657	0.927192	0.992022
scRNA-seq	ITGBL1	edgeR-QLF	Fibroblast	0.0356275	9.46432	0.927238	0.992022
scRNA-seq	CALM1	edgeR-QLF	Fibroblast	0.0196452	10.2338	0.927249	0.992022
scRNA-seq	PIKFYVE	edgeR-QLF	Fibroblast	0.0281444	4.72035	0.927398	0.992022
scRNA-seq	ZNF7	edgeR-QLF	Fibroblast	-0.021286	4.87344	0.927486	0.992022
scRNA-seq	ZNF568	edgeR-QLF	Fibroblast	-0.0336335	4.28715	0.927621	0.992022
scRNA-seq	NOL8	edgeR-QLF	Fibroblast	-0.0361723	5.52022	0.927627	0.992022
scRNA-seq	MED6	edgeR-QLF	Fibroblast	-0.0174664	5.38166	0.927734	0.992022
scRNA-seq	INSR	edgeR-QLF	Fibroblast	0.0415088	5.47591	0.927757	0.992022
scRNA-seq	STX5	edgeR-QLF	Fibroblast	-0.0352169	4.07165	0.927808	0.992022
scRNA-seq	GTF2B	edgeR-QLF	Fibroblast	-0.0325778	5.36841	0.927866	0.992022
scRNA-seq	FAM98A	edgeR-QLF	Fibroblast	0.0207894	5.38072	0.927986	0.992022
scRNA-seq	RBCK1	edgeR-QLF	Fibroblast	0.0194594	6.88393	0.928047	0.992022
scRNA-seq	SLC35A4	edgeR-QLF	Fibroblast	-0.0242483	6.95905	0.928122	0.992022
scRNA-seq	ZNF571	edgeR-QLF	Fibroblast	0.0354077	3.34211	0.928124	0.992022
scRNA-seq	TRAF5	edgeR-QLF	Fibroblast	0.0234327	5.91774	0.928164	0.992022
scRNA-seq	FAAP24	edgeR-QLF	Fibroblast	-0.0450635	2.91648	0.928175	0.992022
scRNA-seq	GALK1	edgeR-QLF	Fibroblast	-0.0241351	6.28544	0.92828	0.992022
scRNA-seq	SCAF4	edgeR-QLF	Fibroblast	0.030915	5.48493	0.928362	0.992022
scRNA-seq	MAML2	edgeR-QLF	Fibroblast	-0.0286051	5.33054	0.928378	0.992022
scRNA-seq	GTF3A	edgeR-QLF	Fibroblast	-0.0164304	7.22544	0.9284	0.992022
scRNA-seq	SMIM14	edgeR-QLF	Fibroblast	0.0232166	7.69448	0.928656	0.992197
scRNA-seq	CNDP2	edgeR-QLF	Fibroblast	0.0395681	6.17868	0.928717	0.992197
scRNA-seq	MRPS21	edgeR-QLF	Fibroblast	0.0183519	7.28329	0.928954	0.992369
scRNA-seq	GPX8	edgeR-QLF	Fibroblast	-0.0254223	7.15691	0.929067	0.992407
scRNA-seq	ANK2	edgeR-QLF	Fibroblast	-0.0388849	5.02754	0.929218	0.992451
scRNA-seq	GNA13	edgeR-QLF	Fibroblast	-0.036389	4.86434	0.929261	0.992451
scRNA-seq	NAP1L4	edgeR-QLF	Fibroblast	0.0168797	6.97374	0.929361	0.992476
scRNA-seq	RBM48	edgeR-QLF	Fibroblast	0.0303796	4.45879	0.929477	0.992504
scRNA-seq	SCUBE2	edgeR-QLF	Fibroblast	0.0506717	2.33041	0.92954	0.992504
scRNA-seq	CCDC28A	edgeR-QLF	Fibroblast	0.0303196	5.12055	0.929696	0.992588
scRNA-seq	AMIGO1	edgeR-QLF	Fibroblast	0.0394269	3.21271	0.929825	0.992638
scRNA-seq	ZBTB2	edgeR-QLF	Fibroblast	-0.0463827	3.8307	0.929961	0.992638
scRNA-seq	HOXA5	edgeR-QLF	Fibroblast	0.161843	-2.43114	0.930033	0.992638
scRNA-seq	HMGB1	edgeR-QLF	Fibroblast	0.0203521	8.2143	0.930112	0.992638
scRNA-seq	ARSG	edgeR-QLF	Fibroblast	-0.0201896	5.3318	0.930249	0.992638
scRNA-seq	MS4A7	edgeR-QLF	Fibroblast	-0.0816521	3.61292	0.930286	0.992638
scRNA-seq	ANPEP	edgeR-QLF	Fibroblast	0.0444829	6.23084	0.930331	0.992638
scRNA-seq	PSAP	edgeR-QLF	Fibroblast	-0.0220678	11.0361	0.930475	0.992638
scRNA-seq	SLC12A9	edgeR-QLF	Fibroblast	-0.039835	2.90508	0.930483	0.992638
scRNA-seq	ZNF449	edgeR-QLF	Fibroblast	0.0353723	3.51833	0.930627	0.992638
scRNA-seq	CLTB	edgeR-QLF	Fibroblast	-0.0256247	7.11569	0.930634	0.992638
scRNA-seq	MARCKS	edgeR-QLF	Fibroblast	0.0325362	7.05791	0.930738	0.992638
scRNA-seq	EAF1	edgeR-QLF	Fibroblast	-0.0281008	4.91835	0.930751	0.992638
scRNA-seq	CD300C	edgeR-QLF	Fibroblast	-0.0763962	0.63355	0.930883	0.992638
scRNA-seq	CAMKMT	edgeR-QLF	Fibroblast	0.0326862	4.15694	0.93089	0.992638
scRNA-seq	IGFBP7	edgeR-QLF	Fibroblast	0.0180729	12.1516	0.931385	0.992996
scRNA-seq	DRG2	edgeR-QLF	Fibroblast	0.0192371	5.76157	0.931447	0.992996
scRNA-seq	RTCB	edgeR-QLF	Fibroblast	0.0232973	6.74488	0.931455	0.992996
scRNA-seq	LMBR1L	edgeR-QLF	Fibroblast	-0.0413333	4.5344	0.931765	0.993209
scRNA-seq	ORC2	edgeR-QLF	Fibroblast	-0.0337016	4.10257	0.931816	0.993209
scRNA-seq	TBC1D8B	edgeR-QLF	Fibroblast	-0.0274003	4.5011	0.931884	0.993209
scRNA-seq	SCAMP5	edgeR-QLF	Fibroblast	0.0695082	2.48958	0.932058	0.993312
scRNA-seq	PITPNA-AS1	edgeR-QLF	Fibroblast	-0.0399209	3.05578	0.932236	0.993325
scRNA-seq	ACKR2	edgeR-QLF	Fibroblast	-0.0392436	2.52157	0.932286	0.993325
scRNA-seq	TUBG1	edgeR-QLF	Fibroblast	0.0208953	5.38115	0.932397	0.993325
scRNA-seq	CCDC74A	edgeR-QLF	Fibroblast	0.0437902	3.54507	0.932414	0.993325
scRNA-seq	RRP12	edgeR-QLF	Fibroblast	-0.0430124	3.80787	0.932453	0.993325
scRNA-seq	SELENOF	edgeR-QLF	Fibroblast	0.0189884	7.6917	0.932633	0.993344
scRNA-seq	AUTS2	edgeR-QLF	Fibroblast	-0.0341188	5.43279	0.932768	0.993344
scRNA-seq	RNF111	edgeR-QLF	Fibroblast	0.0305574	4.87416	0.932769	0.993344
scRNA-seq	NOL10	edgeR-QLF	Fibroblast	-0.0228764	5.06648	0.932809	0.993344
scRNA-seq	MRC2	edgeR-QLF	Fibroblast	-0.0364774	7.73129	0.932853	0.993344
scRNA-seq	DRAM2	edgeR-QLF	Fibroblast	0.0251394	5.78742	0.932963	0.993377
scRNA-seq	GMEB1	edgeR-QLF	Fibroblast	0.027694	3.79939	0.933038	0.993377
scRNA-seq	PDE12	edgeR-QLF	Fibroblast	-0.0239024	4.6584	0.933268	0.993407
scRNA-seq	KIF23	edgeR-QLF	Fibroblast	0.0376747	2.8623	0.933284	0.993407
scRNA-seq	TMEM218	edgeR-QLF	Fibroblast	-0.0255004	4.89763	0.933308	0.993407
scRNA-seq	ZNF503-AS1	edgeR-QLF	Fibroblast	0.0432772	1.59253	0.933372	0.993407
scRNA-seq	ZNF559	edgeR-QLF	Fibroblast	-0.0277842	4.86093	0.933553	0.993518
scRNA-seq	TBRG1	edgeR-QLF	Fibroblast	0.0259134	6.62664	0.933682	0.99354
scRNA-seq	BAX	edgeR-QLF	Fibroblast	-0.0234583	5.31827	0.933727	0.99354
scRNA-seq	CDK5RAP1	edgeR-QLF	Fibroblast	0.0219285	4.71568	0.93387	0.99361
scRNA-seq	U2SURP	edgeR-QLF	Fibroblast	0.0173939	6.64799	0.93397	0.993635
scRNA-seq	MIEN1	edgeR-QLF	Fibroblast	0.0189315	6.91762	0.934131	0.993685
scRNA-seq	SUV39H1	edgeR-QLF	Fibroblast	-0.0528156	2.77643	0.934332	0.993685
scRNA-seq	GLIPR2	edgeR-QLF	Fibroblast	-0.0283004	6.48438	0.934372	0.993685
scRNA-seq	STX1A	edgeR-QLF	Fibroblast	-0.0476875	3.49648	0.934516	0.993685
scRNA-seq	WWTR1	edgeR-QLF	Fibroblast	0.0208181	8.74104	0.934533	0.993685
scRNA-seq	MED12	edgeR-QLF	Fibroblast	-0.0245823	5.35911	0.934546	0.993685
scRNA-seq	ZNF350	edgeR-QLF	Fibroblast	0.0386227	4.30291	0.934553	0.993685
scRNA-seq	SSU72	edgeR-QLF	Fibroblast	0.0145568	7.32152	0.934766	0.993755
scRNA-seq	DAP	edgeR-QLF	Fibroblast	0.0158574	8.46331	0.934771	0.993755
scRNA-seq	TMED5	edgeR-QLF	Fibroblast	-0.0209578	5.53217	0.934941	0.993781
scRNA-seq	CBX4	edgeR-QLF	Fibroblast	0.0432018	3.01574	0.934949	0.993781
scRNA-seq	CEP152	edgeR-QLF	Fibroblast	0.0299751	3.0361	0.935062	0.993796
scRNA-seq	FAM120B	edgeR-QLF	Fibroblast	0.0237377	6.62604	0.935116	0.993796
scRNA-seq	FHL3	edgeR-QLF	Fibroblast	0.0221623	6.9221	0.935261	0.99382
scRNA-seq	PKD1	edgeR-QLF	Fibroblast	0.0279097	6.86703	0.935339	0.99382
scRNA-seq	MIA	edgeR-QLF	Fibroblast	0.0682307	1.02191	0.93545	0.99382
scRNA-seq	CCDC158	edgeR-QLF	Fibroblast	-0.0347198	1.7974	0.935554	0.99382
scRNA-seq	RNF26	edgeR-QLF	Fibroblast	0.0255463	5.9697	0.935611	0.99382
scRNA-seq	DDX43	edgeR-QLF	Fibroblast	-0.0475637	2.08692	0.935636	0.99382
scRNA-seq	GNPTAB	edgeR-QLF	Fibroblast	-0.0209867	5.31729	0.935696	0.99382
scRNA-seq	INTU	edgeR-QLF	Fibroblast	-0.0243276	4.84987	0.935752	0.99382
scRNA-seq	HSPBP1	edgeR-QLF	Fibroblast	0.0319703	5.86807	0.935907	0.993857
scRNA-seq	STXBP4	edgeR-QLF	Fibroblast	0.0320512	4.19968	0.936011	0.993857
scRNA-seq	MFAP5	edgeR-QLF	Fibroblast	0.0542014	7.09925	0.936017	0.993857
scRNA-seq	DDB2	edgeR-QLF	Fibroblast	0.0162725	6.73442	0.936195	0.993903
scRNA-seq	ABHD14B	edgeR-QLF	Fibroblast	0.0197601	6.95162	0.936314	0.993903
scRNA-seq	KIF4A	edgeR-QLF	Fibroblast	-0.0449889	1.28431	0.936318	0.993903
scRNA-seq	RNF144A	edgeR-QLF	Fibroblast	0.0481888	3.48961	0.936376	0.993903
scRNA-seq	FAM200A	edgeR-QLF	Fibroblast	0.0380482	3.36304	0.936443	0.993903
scRNA-seq	ACER3	edgeR-QLF	Fibroblast	0.0318573	3.86106	0.936632	0.993937
scRNA-seq	API5	edgeR-QLF	Fibroblast	-0.0199075	6.04195	0.93674	0.993937
scRNA-seq	SLC25A23	edgeR-QLF	Fibroblast	-0.0314716	5.66153	0.936875	0.993937
scRNA-seq	SYDE1	edgeR-QLF	Fibroblast	-0.0351615	4.24389	0.936927	0.993937
scRNA-seq	ATP6V1G1	edgeR-QLF	Fibroblast	0.0151928	7.65899	0.936948	0.993937
scRNA-seq	PINK1	edgeR-QLF	Fibroblast	-0.0215211	6.33622	0.937132	0.993937
scRNA-seq	CREBL2	edgeR-QLF	Fibroblast	0.021282	5.56269	0.937229	0.993937
scRNA-seq	ESYT2	edgeR-QLF	Fibroblast	0.0150868	7.31234	0.937278	0.993937
scRNA-seq	ST3GAL5	edgeR-QLF	Fibroblast	0.0465152	2.26608	0.937286	0.993937
scRNA-seq	MRPL40	edgeR-QLF	Fibroblast	-0.0205896	6.46381	0.937292	0.993937
scRNA-seq	RALB	edgeR-QLF	Fibroblast	0.0272671	6.2946	0.937448	0.993937
scRNA-seq	SAR1A	edgeR-QLF	Fibroblast	0.0253875	7.69404	0.937773	0.993937
scRNA-seq	BBS2	edgeR-QLF	Fibroblast	-0.0172379	6.341	0.937805	0.993937
scRNA-seq	ACBD6	edgeR-QLF	Fibroblast	-0.0167118	6.12914	0.937868	0.993937
scRNA-seq	DEGS1	edgeR-QLF	Fibroblast	-0.020311	7.674	0.937926	0.993937
scRNA-seq	BMPR1A	edgeR-QLF	Fibroblast	0.0253636	5.45924	0.937928	0.993937
scRNA-seq	WFS1	edgeR-QLF	Fibroblast	-0.0307466	6.8967	0.937957	0.993937
scRNA-seq	PGM1	edgeR-QLF	Fibroblast	0.0233258	7.03627	0.937988	0.993937
scRNA-seq	STK39	edgeR-QLF	Fibroblast	-0.0431202	3.27321	0.938005	0.993937
scRNA-seq	ZNF543	edgeR-QLF	Fibroblast	-0.0428915	2.20144	0.938054	0.993937
scRNA-seq	NAGPA	edgeR-QLF	Fibroblast	-0.0299074	4.3311	0.938084	0.993937
scRNA-seq	SH3YL1	edgeR-QLF	Fibroblast	-0.022829	4.93098	0.938565	0.994167
scRNA-seq	ZBTB33	edgeR-QLF	Fibroblast	-0.0332872	3.54961	0.938617	0.994167
scRNA-seq	DNAH6	edgeR-QLF	Fibroblast	0.0485098	1.8262	0.938618	0.994167
scRNA-seq	PRDX6	edgeR-QLF	Fibroblast	-0.0168286	8.2	0.938733	0.994167
scRNA-seq	COL4A6	edgeR-QLF	Fibroblast	0.0590447	2.23996	0.93881	0.994167
scRNA-seq	ZNF248	edgeR-QLF	Fibroblast	-0.025273	4.61247	0.938891	0.994167
scRNA-seq	CD96	edgeR-QLF	Fibroblast	0.0451861	-1.31672	0.938904	0.994167
scRNA-seq	POLG2	edgeR-QLF	Fibroblast	-0.036715	3.10021	0.938923	0.994167
scRNA-seq	ZFAND4	edgeR-QLF	Fibroblast	-0.0423125	2.06869	0.938991	0.994167
scRNA-seq	ZNF665	edgeR-QLF	Fibroblast	0.0303607	3.08593	0.939268	0.994198
scRNA-seq	RABGAP1L	edgeR-QLF	Fibroblast	0.0145123	5.839	0.939309	0.994198
scRNA-seq	GTF2F1	edgeR-QLF	Fibroblast	0.0267976	5.93533	0.939362	0.994198
scRNA-seq	NEDD4L	edgeR-QLF	Fibroblast	0.0529254	1.85396	0.939395	0.994198
scRNA-seq	ZNF212	edgeR-QLF	Fibroblast	0.0290965	3.59494	0.939408	0.994198
scRNA-seq	NAPG	edgeR-QLF	Fibroblast	0.0218629	5.61509	0.93948	0.994198
scRNA-seq	HAUS8	edgeR-QLF	Fibroblast	-0.0364849	3.01012	0.939573	0.994215
scRNA-seq	NME1	edgeR-QLF	Fibroblast	0.0150044	6.78388	0.93967	0.994237
scRNA-seq	NUDT17	edgeR-QLF	Fibroblast	0.0162658	5.20854	0.939816	0.99431
scRNA-seq	ABCC5	edgeR-QLF	Fibroblast	-0.0279086	5.14201	0.939942	0.994344
scRNA-seq	KRI1	edgeR-QLF	Fibroblast	-0.0275482	4.9715	0.940001	0.994344
scRNA-seq	TPT1	edgeR-QLF	Fibroblast	-0.0190457	10.4912	0.940095	0.994362
scRNA-seq	CCNG1	edgeR-QLF	Fibroblast	-0.0231285	7.00338	0.940307	0.994406
scRNA-seq	TMEM158	edgeR-QLF	Fibroblast	0.0563711	2.0811	0.940368	0.994406
scRNA-seq	DAB2IP	edgeR-QLF	Fibroblast	-0.0217977	4.90024	0.940376	0.994406
scRNA-seq	SNRNP70	edgeR-QLF	Fibroblast	0.0270998	4.52939	0.940469	0.994406
scRNA-seq	HOPX	edgeR-QLF	Fibroblast	0.0418917	4.22174	0.940646	0.994406
scRNA-seq	KATNAL2	edgeR-QLF	Fibroblast	-0.0443682	2.57164	0.940704	0.994406
scRNA-seq	SRP54	edgeR-QLF	Fibroblast	0.0170383	6.23248	0.940743	0.994406
scRNA-seq	EPM2A	edgeR-QLF	Fibroblast	-0.0448942	3.05093	0.940894	0.994406
scRNA-seq	FAM171B	edgeR-QLF	Fibroblast	0.0432723	3.43258	0.940942	0.994406
scRNA-seq	ABHD16A	edgeR-QLF	Fibroblast	-0.017335	5.99729	0.940983	0.994406
scRNA-seq	TSPYL4	edgeR-QLF	Fibroblast	0.0216467	7.00106	0.941264	0.994406
scRNA-seq	TMED3	edgeR-QLF	Fibroblast	0.0185456	7.82104	0.941267	0.994406
scRNA-seq	NQO2	edgeR-QLF	Fibroblast	-0.0205349	6.92939	0.941281	0.994406
scRNA-seq	ITM2C	edgeR-QLF	Fibroblast	0.0381748	5.98266	0.941335	0.994406
scRNA-seq	HACD3	edgeR-QLF	Fibroblast	-0.0155062	6.41898	0.941541	0.994406
scRNA-seq	MR1	edgeR-QLF	Fibroblast	-0.0202176	6.04381	0.941708	0.994406
scRNA-seq	SMC5	edgeR-QLF	Fibroblast	-0.0216457	6.02164	0.941794	0.994406
scRNA-seq	BPGM	edgeR-QLF	Fibroblast	0.0172832	5.75447	0.941797	0.994406
scRNA-seq	ACOT9	edgeR-QLF	Fibroblast	0.0150887	6.34976	0.942001	0.994406
scRNA-seq	RNF38	edgeR-QLF	Fibroblast	0.0210467	5.20761	0.942004	0.994406
scRNA-seq	GAS2L1	edgeR-QLF	Fibroblast	0.0368477	4.12951	0.942023	0.994406
scRNA-seq	KBTBD2	edgeR-QLF	Fibroblast	-0.0270829	5.50462	0.942155	0.994406
scRNA-seq	CD40	edgeR-QLF	Fibroblast	-0.026471	5.77461	0.942165	0.994406
scRNA-seq	TMEM117	edgeR-QLF	Fibroblast	0.0344191	3.41463	0.94229	0.994406
scRNA-seq	TIA1	edgeR-QLF	Fibroblast	-0.0193484	5.94544	0.942294	0.994406
scRNA-seq	BAIAP3	edgeR-QLF	Fibroblast	-0.0270915	3.26734	0.942301	0.994406
scRNA-seq	DIO2	edgeR-QLF	Fibroblast	0.0612672	5.33831	0.942304	0.994406
scRNA-seq	SWT1	edgeR-QLF	Fibroblast	0.0348681	2.75886	0.942467	0.994406
scRNA-seq	PIBF1	edgeR-QLF	Fibroblast	-0.0168669	4.99097	0.942486	0.994406
scRNA-seq	ANXA5	edgeR-QLF	Fibroblast	-0.0170389	9.76112	0.94264	0.994406
scRNA-seq	ACRBP	edgeR-QLF	Fibroblast	-0.0737269	-0.335858	0.942693	0.994406
scRNA-seq	SDC4	edgeR-QLF	Fibroblast	0.0315639	6.90439	0.942715	0.994406
scRNA-seq	EIF2B3	edgeR-QLF	Fibroblast	-0.0173287	5.93643	0.942719	0.994406
scRNA-seq	ZNF382	edgeR-QLF	Fibroblast	-0.0276112	2.99637	0.942829	0.994406
scRNA-seq	BRD9	edgeR-QLF	Fibroblast	0.029195	5.21546	0.942892	0.994406
scRNA-seq	TCP10L	edgeR-QLF	Fibroblast	-0.0582925	0.284159	0.943043	0.994406
scRNA-seq	CHKB	edgeR-QLF	Fibroblast	-0.0180414	5.9216	0.943044	0.994406
scRNA-seq	SBF2-AS1	edgeR-QLF	Fibroblast	0.0277166	3.55976	0.943091	0.994406
scRNA-seq	FHOD3	edgeR-QLF	Fibroblast	0.0336069	4.92846	0.943299	0.994406
scRNA-seq	PTP4A3	edgeR-QLF	Fibroblast	0.0400414	5.63529	0.943445	0.994406
scRNA-seq	RNF217	edgeR-QLF	Fibroblast	-0.0241375	5.44183	0.943508	0.994406
scRNA-seq	VAMP5	edgeR-QLF	Fibroblast	0.0153343	7.45841	0.943517	0.994406
scRNA-seq	RAG1	edgeR-QLF	Fibroblast	0.0666871	-0.632729	0.94353	0.994406
scRNA-seq	SRSF8	edgeR-QLF	Fibroblast	-0.0189568	6.30624	0.943729	0.994406
scRNA-seq	BAZ2A	edgeR-QLF	Fibroblast	-0.0185955	6.16163	0.943784	0.994406
scRNA-seq	MED17	edgeR-QLF	Fibroblast	0.0184439	5.16969	0.943824	0.994406
scRNA-seq	INTS6	edgeR-QLF	Fibroblast	0.0254168	5.10235	0.943843	0.994406
scRNA-seq	ERMARD	edgeR-QLF	Fibroblast	0.0191416	4.70761	0.943922	0.994406
scRNA-seq	KRT31	edgeR-QLF	Fibroblast	0.210369	-2.47504	0.943973	0.994406
scRNA-seq	ATXN7L3B	edgeR-QLF	Fibroblast	-0.0138234	6.36465	0.944004	0.994406
scRNA-seq	FAM181B	edgeR-QLF	Fibroblast	-0.0409088	-0.58891	0.944045	0.994406
scRNA-seq	TELO2	edgeR-QLF	Fibroblast	-0.0358977	4.05986	0.944286	0.99441
scRNA-seq	GALNT11	edgeR-QLF	Fibroblast	-0.0173934	5.80594	0.944331	0.99441
scRNA-seq	RFC3	edgeR-QLF	Fibroblast	0.0320609	3.2345	0.944529	0.99441
scRNA-seq	VAMP2	edgeR-QLF	Fibroblast	-0.0151357	8.09134	0.944573	0.99441
scRNA-seq	RRS1	edgeR-QLF	Fibroblast	-0.0258897	3.80249	0.944649	0.99441
scRNA-seq	MRRF	edgeR-QLF	Fibroblast	0.024352	4.94996	0.94466	0.99441
scRNA-seq	CLYBL	edgeR-QLF	Fibroblast	-0.0344351	3.58285	0.944802	0.99441
scRNA-seq	KCNK15	edgeR-QLF	Fibroblast	-0.0321494	5.24075	0.944826	0.99441
scRNA-seq	MKX	edgeR-QLF	Fibroblast	-0.0460853	3.83295	0.944845	0.99441
scRNA-seq	ADRA2A	edgeR-QLF	Fibroblast	0.0452522	4.42854	0.944909	0.99441
scRNA-seq	TEX261	edgeR-QLF	Fibroblast	0.0148859	6.00073	0.945142	0.99441
scRNA-seq	SNPH	edgeR-QLF	Fibroblast	-0.0354861	3.07715	0.945289	0.99441
scRNA-seq	CREB3L2	edgeR-QLF	Fibroblast	-0.0171925	7.72152	0.945312	0.99441
scRNA-seq	ABL2	edgeR-QLF	Fibroblast	-0.0251628	5.90117	0.945322	0.99441
scRNA-seq	PLEKHG3	edgeR-QLF	Fibroblast	-0.0320254	4.65272	0.945558	0.99441
scRNA-seq	ITGB8	edgeR-QLF	Fibroblast	0.0281942	4.14241	0.946074	0.99441
scRNA-seq	TRMT61A	edgeR-QLF	Fibroblast	0.0272768	4.19065	0.946166	0.99441
scRNA-seq	SAMHD1	edgeR-QLF	Fibroblast	0.0194689	6.03964	0.946293	0.99441
scRNA-seq	ZNF839	edgeR-QLF	Fibroblast	0.0302858	3.41583	0.946336	0.99441
scRNA-seq	CCDC32	edgeR-QLF	Fibroblast	0.0156572	5.82873	0.946384	0.99441
scRNA-seq	PPP1R12C	edgeR-QLF	Fibroblast	0.0200892	4.12162	0.946397	0.99441
scRNA-seq	RTN2	edgeR-QLF	Fibroblast	0.0297446	1.93732	0.946484	0.99441
scRNA-seq	SPICE1	edgeR-QLF	Fibroblast	0.024639	3.79853	0.94666	0.99441
scRNA-seq	SMARCE1	edgeR-QLF	Fibroblast	0.0135023	7.45417	0.946758	0.99441
scRNA-seq	MORN1	edgeR-QLF	Fibroblast	-0.0286592	3.19451	0.946771	0.99441
scRNA-seq	MACROD2	edgeR-QLF	Fibroblast	0.0376658	1.4832	0.946786	0.99441
scRNA-seq	ESCO2	edgeR-QLF	Fibroblast	-0.0256689	0.877664	0.946796	0.99441
scRNA-seq	SHLD3	edgeR-QLF	Fibroblast	0.0340898	1.97445	0.946826	0.99441
scRNA-seq	CETN3	edgeR-QLF	Fibroblast	-0.0244893	4.20208	0.946831	0.99441
scRNA-seq	GSDMB	edgeR-QLF	Fibroblast	0.0307047	2.59735	0.946832	0.99441
scRNA-seq	PPP4R3A	edgeR-QLF	Fibroblast	-0.0200694	5.24806	0.946836	0.99441
scRNA-seq	MRPS15	edgeR-QLF	Fibroblast	-0.0180056	6.29923	0.946974	0.99441
scRNA-seq	MTBP	edgeR-QLF	Fibroblast	-0.0306677	2.43121	0.947046	0.99441
scRNA-seq	TMED2	edgeR-QLF	Fibroblast	-0.0145255	8.54456	0.947127	0.99441
scRNA-seq	ANXA1	edgeR-QLF	Fibroblast	0.0129631	10.1319	0.94716	0.99441
scRNA-seq	METTL2B	edgeR-QLF	Fibroblast	-0.0184025	3.92736	0.947211	0.99441
scRNA-seq	OCLN	edgeR-QLF	Fibroblast	-0.0404401	2.22495	0.947291	0.99441
scRNA-seq	LIX1L-AS1	edgeR-QLF	Fibroblast	0.0174105	5.44346	0.947366	0.99441
scRNA-seq	ZNF337	edgeR-QLF	Fibroblast	0.0191893	4.51329	0.947604	0.99441
scRNA-seq	MAT2A	edgeR-QLF	Fibroblast	-0.0122738	7.34941	0.947608	0.99441
scRNA-seq	ALG13	edgeR-QLF	Fibroblast	-0.0143128	5.76638	0.947666	0.99441
scRNA-seq	ARID5B	edgeR-QLF	Fibroblast	-0.0162903	7.75002	0.947746	0.99441
scRNA-seq	FGD2	edgeR-QLF	Fibroblast	0.0497882	1.1221	0.947932	0.99441
scRNA-seq	LY6K	edgeR-QLF	Fibroblast	-0.043944	1.53471	0.947964	0.99441
scRNA-seq	MCOLN1	edgeR-QLF	Fibroblast	0.0212619	5.5668	0.948105	0.99441
scRNA-seq	PTPN20	edgeR-QLF	Fibroblast	-0.0470467	2.11378	0.948134	0.99441
scRNA-seq	CYP20A1	edgeR-QLF	Fibroblast	-0.0132094	6.16132	0.948336	0.99441
scRNA-seq	SUZ12	edgeR-QLF	Fibroblast	-0.0208273	3.94023	0.948444	0.99441
scRNA-seq	MIER1	edgeR-QLF	Fibroblast	-0.0163569	6.5456	0.94854	0.99441
scRNA-seq	LSAMP	edgeR-QLF	Fibroblast	0.113307	2.67281	0.948668	0.99441
scRNA-seq	HMGCS1	edgeR-QLF	Fibroblast	-0.0308347	3.3485	0.948859	0.99441
scRNA-seq	THAP9	edgeR-QLF	Fibroblast	0.0384126	1.53145	0.948969	0.99441
scRNA-seq	OGFOD1	edgeR-QLF	Fibroblast	0.0145958	5.78266	0.949068	0.99441
scRNA-seq	LCMT1	edgeR-QLF	Fibroblast	0.0145547	6.11309	0.949141	0.99441
scRNA-seq	ATP5PF	edgeR-QLF	Fibroblast	-0.0142772	7.58742	0.949161	0.99441
scRNA-seq	FTL	edgeR-QLF	Fibroblast	0.0251581	11.9984	0.949193	0.99441
scRNA-seq	MAP3K13	edgeR-QLF	Fibroblast	0.016044	5.54332	0.949309	0.99441
scRNA-seq	ATP6V0B	edgeR-QLF	Fibroblast	-0.0129647	7.95147	0.949391	0.99441
scRNA-seq	HIGD2A	edgeR-QLF	Fibroblast	-0.0132681	6.35898	0.949488	0.99441
scRNA-seq	LSM5	edgeR-QLF	Fibroblast	0.0170897	5.72603	0.949677	0.99441
scRNA-seq	NUP133	edgeR-QLF	Fibroblast	0.0149766	5.0549	0.949843	0.99441
scRNA-seq	ZCCHC3	edgeR-QLF	Fibroblast	-0.0294027	3.63916	0.94993	0.99441
scRNA-seq	MMD	edgeR-QLF	Fibroblast	-0.0265715	2.28784	0.949945	0.99441
scRNA-seq	CDC16	edgeR-QLF	Fibroblast	0.0176778	5.9211	0.949958	0.99441
scRNA-seq	FAM20B	edgeR-QLF	Fibroblast	-0.0239018	4.62212	0.950157	0.99441
scRNA-seq	VMO1	edgeR-QLF	Fibroblast	-0.0548243	2.90398	0.950214	0.99441
scRNA-seq	PDGFRL	edgeR-QLF	Fibroblast	-0.0207573	6.71475	0.950281	0.99441
scRNA-seq	ALG1	edgeR-QLF	Fibroblast	0.0169717	5.02235	0.950311	0.99441
scRNA-seq	KLHL42	edgeR-QLF	Fibroblast	0.0152927	5.92524	0.950388	0.99441
scRNA-seq	SYCE1L	edgeR-QLF	Fibroblast	0.0300252	1.28557	0.950471	0.99441
scRNA-seq	IFI44L	edgeR-QLF	Fibroblast	-0.0287215	6.18406	0.950609	0.99441
scRNA-seq	WDR37	edgeR-QLF	Fibroblast	0.0291645	3.85228	0.950702	0.99441
scRNA-seq	EIF2B1	edgeR-QLF	Fibroblast	0.0121208	6.66706	0.95073	0.99441
scRNA-seq	NT5E	edgeR-QLF	Fibroblast	0.012575	7.16421	0.950793	0.99441
scRNA-seq	CEP131	edgeR-QLF	Fibroblast	0.0356729	4.00779	0.950862	0.99441
scRNA-seq	ARPC5	edgeR-QLF	Fibroblast	-0.0130489	8.64711	0.950864	0.99441
scRNA-seq	COQ2	edgeR-QLF	Fibroblast	0.023591	2.90325	0.950898	0.99441
scRNA-seq	THUMPD3	edgeR-QLF	Fibroblast	0.0138346	5.33952	0.950916	0.99441
scRNA-seq	COBLL1	edgeR-QLF	Fibroblast	0.0137266	6.19998	0.951028	0.99441
scRNA-seq	SENP2	edgeR-QLF	Fibroblast	-0.0182587	5.02084	0.951035	0.99441
scRNA-seq	MYCBP	edgeR-QLF	Fibroblast	-0.0214012	4.8619	0.951216	0.99441
scRNA-seq	GTF3C4	edgeR-QLF	Fibroblast	0.0215294	4.04391	0.95127	0.99441
scRNA-seq	IL34	edgeR-QLF	Fibroblast	0.0166961	7.03385	0.951291	0.99441
scRNA-seq	AVL9	edgeR-QLF	Fibroblast	0.0188507	5.00503	0.951313	0.99441
scRNA-seq	RALGPS1	edgeR-QLF	Fibroblast	0.0262575	2.66938	0.951387	0.99441
scRNA-seq	ZNF561	edgeR-QLF	Fibroblast	0.01717	4.63443	0.951472	0.99441
scRNA-seq	SENP5	edgeR-QLF	Fibroblast	-0.0257457	5.14434	0.951478	0.99441
scRNA-seq	LETM1	edgeR-QLF	Fibroblast	0.0255265	4.16407	0.951479	0.99441
scRNA-seq	FOXK1	edgeR-QLF	Fibroblast	0.025828	4.16282	0.951596	0.99441
scRNA-seq	WBP1L	edgeR-QLF	Fibroblast	0.0161647	6.04095	0.951851	0.99441
scRNA-seq	SLC35G2	edgeR-QLF	Fibroblast	0.0285788	3.95147	0.951859	0.99441
scRNA-seq	CARMIL1	edgeR-QLF	Fibroblast	-0.0198964	5.24345	0.952027	0.99441
scRNA-seq	RPL26L1	edgeR-QLF	Fibroblast	0.0153232	4.90352	0.952093	0.99441
scRNA-seq	RNF152	edgeR-QLF	Fibroblast	-0.0273816	5.19305	0.952228	0.99441
scRNA-seq	SNX17	edgeR-QLF	Fibroblast	-0.0109944	8.02602	0.952331	0.99441
scRNA-seq	SAP130	edgeR-QLF	Fibroblast	-0.0240795	4.80837	0.952469	0.99441
scRNA-seq	LYRM2	edgeR-QLF	Fibroblast	-0.0167747	5.7319	0.952519	0.99441
scRNA-seq	CNOT11	edgeR-QLF	Fibroblast	-0.0226608	3.99811	0.952563	0.99441
scRNA-seq	PDZD11	edgeR-QLF	Fibroblast	-0.012172	6.61933	0.952595	0.99441
scRNA-seq	NEMF	edgeR-QLF	Fibroblast	0.010107	7.17653	0.952627	0.99441
scRNA-seq	PLB1	edgeR-QLF	Fibroblast	0.0331845	2.06121	0.952725	0.99441
scRNA-seq	TMIGD3	edgeR-QLF	Fibroblast	0.0815115	-0.107972	0.952794	0.99441
scRNA-seq	FGF1	edgeR-QLF	Fibroblast	0.0298441	5.93324	0.952874	0.99441
scRNA-seq	BRD8	edgeR-QLF	Fibroblast	0.0134501	5.86807	0.952914	0.99441
scRNA-seq	HLA-DOB	edgeR-QLF	Fibroblast	-0.0695267	-1.41452	0.953033	0.99441
scRNA-seq	LINC01133	edgeR-QLF	Fibroblast	0.0295479	3.97741	0.95308	0.99441
scRNA-seq	MARK4	edgeR-QLF	Fibroblast	0.025341	3.61528	0.953223	0.99441
scRNA-seq	PSME3	edgeR-QLF	Fibroblast	-0.012703	6.78226	0.953284	0.99441
scRNA-seq	WDR70	edgeR-QLF	Fibroblast	0.0173541	4.84514	0.953286	0.99441
scRNA-seq	DIXDC1	edgeR-QLF	Fibroblast	0.0148264	6.80298	0.953359	0.99441
scRNA-seq	ADRB1	edgeR-QLF	Fibroblast	-0.126397	-3.94422	0.953377	0.99441
scRNA-seq	NBPF3	edgeR-QLF	Fibroblast	-0.0236914	3.15252	0.953413	0.99441
scRNA-seq	DUSP12	edgeR-QLF	Fibroblast	-0.0138954	5.35373	0.953498	0.99441
scRNA-seq	SLC25A43	edgeR-QLF	Fibroblast	-0.0197605	4.85287	0.953521	0.99441
scRNA-seq	PEAK1	edgeR-QLF	Fibroblast	-0.0165273	7.08213	0.953543	0.99441
scRNA-seq	FBL	edgeR-QLF	Fibroblast	-0.0139441	6.16153	0.953611	0.99441
scRNA-seq	NLRP3	edgeR-QLF	Fibroblast	-0.0447569	0.785216	0.953773	0.99441
scRNA-seq	PSMB2	edgeR-QLF	Fibroblast	0.012523	7.17482	0.953862	0.99441
scRNA-seq	TSPAN4	edgeR-QLF	Fibroblast	0.0207832	7.66471	0.9539	0.99441
scRNA-seq	SYNDIG1	edgeR-QLF	Fibroblast	0.0270407	3.37589	0.954087	0.99441
scRNA-seq	CYLD	edgeR-QLF	Fibroblast	0.0159617	5.85504	0.954264	0.99441
scRNA-seq	ARMCX4	edgeR-QLF	Fibroblast	0.0217438	4.06545	0.954493	0.99441
scRNA-seq	HNRNPA1	edgeR-QLF	Fibroblast	0.0117569	8.6187	0.954544	0.99441
scRNA-seq	ABCA9	edgeR-QLF	Fibroblast	-0.0266876	3.80032	0.954544	0.99441
scRNA-seq	NAA35	edgeR-QLF	Fibroblast	-0.0178742	4.22719	0.954632	0.99441
scRNA-seq	NRM	edgeR-QLF	Fibroblast	-0.0161594	5.79038	0.954915	0.99441
scRNA-seq	NOC4L	edgeR-QLF	Fibroblast	-0.0164815	4.93781	0.954971	0.99441
scRNA-seq	ADSL	edgeR-QLF	Fibroblast	0.0168106	6.27786	0.954977	0.99441
scRNA-seq	PDCD4	edgeR-QLF	Fibroblast	0.0147254	6.75006	0.954983	0.99441
scRNA-seq	RETREG2	edgeR-QLF	Fibroblast	0.0138465	5.91526	0.955061	0.99441
scRNA-seq	CFL1	edgeR-QLF	Fibroblast	-0.0113012	10.2311	0.955187	0.99441
scRNA-seq	LURAP1L	edgeR-QLF	Fibroblast	0.0279769	5.97106	0.955241	0.99441
scRNA-seq	PTPN2	edgeR-QLF	Fibroblast	-0.0137661	5.61157	0.955254	0.99441
scRNA-seq	NPHP3	edgeR-QLF	Fibroblast	-0.0131953	5.32338	0.955371	0.99441
scRNA-seq	KCNQ4	edgeR-QLF	Fibroblast	0.032453	3.08909	0.95539	0.99441
scRNA-seq	BEND6	edgeR-QLF	Fibroblast	-0.028655	3.15297	0.955412	0.99441
scRNA-seq	TWF1	edgeR-QLF	Fibroblast	0.0143766	5.99945	0.955577	0.99441
scRNA-seq	UBE2V1	edgeR-QLF	Fibroblast	0.0111169	7.61293	0.955578	0.99441
scRNA-seq	WDR12	edgeR-QLF	Fibroblast	-0.0137686	4.75357	0.955693	0.99441
scRNA-seq	CLINT1	edgeR-QLF	Fibroblast	-0.0106267	6.45536	0.955702	0.99441
scRNA-seq	PAM	edgeR-QLF	Fibroblast	0.0112278	8.99073	0.955723	0.99441
scRNA-seq	SSBP1	edgeR-QLF	Fibroblast	-0.0123971	7.0206	0.956128	0.99441
scRNA-seq	IKBKG	edgeR-QLF	Fibroblast	0.017744	4.75676	0.956194	0.99441
scRNA-seq	TRAK2	edgeR-QLF	Fibroblast	-0.0113205	6.28581	0.956268	0.99441
scRNA-seq	U2AF2	edgeR-QLF	Fibroblast	0.0201638	3.9534	0.956332	0.99441
scRNA-seq	PSMD7	edgeR-QLF	Fibroblast	-0.0118908	7.22397	0.956447	0.99441
scRNA-seq	SLC25A51	edgeR-QLF	Fibroblast	0.0208475	3.36599	0.956481	0.99441
scRNA-seq	RABL2B	edgeR-QLF	Fibroblast	0.0150672	4.29927	0.956488	0.99441
scRNA-seq	ATG13	edgeR-QLF	Fibroblast	0.0149771	6.61458	0.956639	0.99441
scRNA-seq	INO80C	edgeR-QLF	Fibroblast	0.0156833	4.64694	0.956765	0.99441
scRNA-seq	BTG1	edgeR-QLF	Fibroblast	0.0137092	7.08607	0.956791	0.99441
scRNA-seq	NSMCE2	edgeR-QLF	Fibroblast	-0.0131716	5.1088	0.956873	0.99441
scRNA-seq	SIKE1	edgeR-QLF	Fibroblast	0.0187243	5.41459	0.956922	0.99441
scRNA-seq	MDH2	edgeR-QLF	Fibroblast	0.00837906	8.0362	0.956938	0.99441
scRNA-seq	ARHGAP23	edgeR-QLF	Fibroblast	-0.0188716	5.13038	0.957122	0.99441
scRNA-seq	LNX1	edgeR-QLF	Fibroblast	-0.0152296	5.08533	0.957166	0.99441
scRNA-seq	ETHE1	edgeR-QLF	Fibroblast	0.0141183	6.47753	0.957264	0.99441
scRNA-seq	PCDHB14	edgeR-QLF	Fibroblast	-0.0215125	3.42674	0.957408	0.99441
scRNA-seq	SFXN1	edgeR-QLF	Fibroblast	0.0131084	4.55193	0.957426	0.99441
scRNA-seq	VPS9D1	edgeR-QLF	Fibroblast	0.0242977	2.37857	0.957469	0.99441
scRNA-seq	ADIPOR2	edgeR-QLF	Fibroblast	-0.0159142	4.54131	0.95749	0.99441
scRNA-seq	ARRDC1	edgeR-QLF	Fibroblast	0.02806	4.64294	0.957526	0.99441
scRNA-seq	USP40	edgeR-QLF	Fibroblast	-0.0158513	5.2215	0.957616	0.99441
scRNA-seq	ZBTB11	edgeR-QLF	Fibroblast	0.019897	4.71251	0.957655	0.99441
scRNA-seq	RRM1	edgeR-QLF	Fibroblast	-0.0136396	5.49228	0.957683	0.99441
scRNA-seq	CENPS	edgeR-QLF	Fibroblast	-0.0235062	3.81828	0.957704	0.99441
scRNA-seq	PHLDA2	edgeR-QLF	Fibroblast	-0.0151737	6.35144	0.957766	0.99441
scRNA-seq	CCDC183	edgeR-QLF	Fibroblast	0.0346729	0.646403	0.95778	0.99441
scRNA-seq	BCAM	edgeR-QLF	Fibroblast	0.0336443	5.03967	0.957832	0.99441
scRNA-seq	GPLD1	edgeR-QLF	Fibroblast	-0.0299591	3.30377	0.957855	0.99441
scRNA-seq	NHS	edgeR-QLF	Fibroblast	-0.0224389	5.35741	0.95788	0.99441
scRNA-seq	SDF2L1	edgeR-QLF	Fibroblast	-0.0114682	6.13731	0.957976	0.99441
scRNA-seq	ZCWPW1	edgeR-QLF	Fibroblast	0.0270771	3.28582	0.958044	0.99441
scRNA-seq	COPZ2	edgeR-QLF	Fibroblast	-0.0210135	7.19367	0.958166	0.99441
scRNA-seq	EBAG9	edgeR-QLF	Fibroblast	-0.0204184	4.9875	0.958193	0.99441
scRNA-seq	UQCC1	edgeR-QLF	Fibroblast	0.0139857	5.76496	0.958375	0.99441
scRNA-seq	SUPT6H	edgeR-QLF	Fibroblast	0.0157214	6.10767	0.958383	0.99441
scRNA-seq	UVRAG	edgeR-QLF	Fibroblast	0.0178135	5.54411	0.958467	0.99441
scRNA-seq	CXCR4	edgeR-QLF	Fibroblast	-0.0426538	3.48308	0.958504	0.99441
scRNA-seq	KATNA1	edgeR-QLF	Fibroblast	-0.0161189	5.2423	0.958532	0.99441
scRNA-seq	ZNF462	edgeR-QLF	Fibroblast	0.0238259	5.19645	0.958575	0.99441
scRNA-seq	BCL2L13	edgeR-QLF	Fibroblast	0.0150551	5.90852	0.958595	0.99441
scRNA-seq	TRAF2	edgeR-QLF	Fibroblast	0.0133187	4.55236	0.958678	0.99441
scRNA-seq	LAMTOR3	edgeR-QLF	Fibroblast	0.0139332	6.09851	0.958731	0.99441
scRNA-seq	GSTM4	edgeR-QLF	Fibroblast	0.0168238	6.35714	0.958813	0.99441
scRNA-seq	EXOC4	edgeR-QLF	Fibroblast	0.012562	5.6535	0.958816	0.99441
scRNA-seq	GAB2	edgeR-QLF	Fibroblast	-0.0158286	5.87526	0.958886	0.99441
scRNA-seq	APOBR	edgeR-QLF	Fibroblast	-0.0457181	-0.49784	0.958888	0.99441
scRNA-seq	CLPTM1	edgeR-QLF	Fibroblast	0.0100409	7.23002	0.959042	0.99441
scRNA-seq	TBC1D23	edgeR-QLF	Fibroblast	0.0133525	5.56637	0.959045	0.99441
scRNA-seq	SHB	edgeR-QLF	Fibroblast	-0.018233	3.58375	0.959082	0.99441
scRNA-seq	RELL1	edgeR-QLF	Fibroblast	0.0284222	3.08655	0.959183	0.99441
scRNA-seq	ZNF747	edgeR-QLF	Fibroblast	-0.0149564	4.17854	0.959226	0.99441
scRNA-seq	KRAS	edgeR-QLF	Fibroblast	0.0119638	5.75676	0.959236	0.99441
scRNA-seq	PLPP7	edgeR-QLF	Fibroblast	-0.0215175	4.79808	0.959406	0.99441
scRNA-seq	MRPL51	edgeR-QLF	Fibroblast	0.0120618	7.38218	0.959437	0.99441
scRNA-seq	GPHN	edgeR-QLF	Fibroblast	0.0152652	4.23522	0.95945	0.99441
scRNA-seq	DNAAF5	edgeR-QLF	Fibroblast	0.018317	4.02773	0.959485	0.99441
scRNA-seq	FBLN1	edgeR-QLF	Fibroblast	0.0268111	9.16705	0.959542	0.99441
scRNA-seq	RRAGC	edgeR-QLF	Fibroblast	0.0186391	4.80943	0.959576	0.99441
scRNA-seq	MAP4K3	edgeR-QLF	Fibroblast	-0.0205651	4.80976	0.959614	0.99441
scRNA-seq	MDN1	edgeR-QLF	Fibroblast	-0.0127461	5.02061	0.959615	0.99441
scRNA-seq	MRPL1	edgeR-QLF	Fibroblast	0.016783	4.64808	0.959671	0.99441
scRNA-seq	THAP9-AS1	edgeR-QLF	Fibroblast	-0.0172714	4.90539	0.959744	0.99441
scRNA-seq	ANO10	edgeR-QLF	Fibroblast	0.0144782	5.40687	0.959794	0.99441
scRNA-seq	TIGD1	edgeR-QLF	Fibroblast	-0.0201352	2.51869	0.959979	0.99441
scRNA-seq	CLN6	edgeR-QLF	Fibroblast	0.0259337	4.08353	0.959992	0.99441
scRNA-seq	ZNF69	edgeR-QLF	Fibroblast	-0.0209382	2.76105	0.960218	0.99441
scRNA-seq	CPXM2	edgeR-QLF	Fibroblast	-0.00953367	8.13724	0.960219	0.99441
scRNA-seq	ADCK1	edgeR-QLF	Fibroblast	-0.0172217	3.11723	0.960356	0.99441
scRNA-seq	KLHL17	edgeR-QLF	Fibroblast	-0.0395691	2.75539	0.960429	0.99441
scRNA-seq	CHST13	edgeR-QLF	Fibroblast	-0.0821616	-3.14102	0.960508	0.99441
scRNA-seq	HLF	edgeR-QLF	Fibroblast	-0.0298558	4.43779	0.960591	0.99441
scRNA-seq	RPS27L	edgeR-QLF	Fibroblast	0.0103271	8.63376	0.960631	0.99441
scRNA-seq	ARHGAP15	edgeR-QLF	Fibroblast	0.0332183	3.5485	0.960662	0.99441
scRNA-seq	PLEKHA8	edgeR-QLF	Fibroblast	0.0206651	3.26961	0.960695	0.99441
scRNA-seq	GLIDR	edgeR-QLF	Fibroblast	-0.0199698	1.23339	0.960801	0.99441
scRNA-seq	PDPN	edgeR-QLF	Fibroblast	-0.0538337	5.57107	0.960853	0.99441
scRNA-seq	ARPC1A	edgeR-QLF	Fibroblast	0.00851413	8.19669	0.960899	0.99441
scRNA-seq	GBGT1	edgeR-QLF	Fibroblast	-0.0242148	2.88554	0.961054	0.99441
scRNA-seq	CHMP4A	edgeR-QLF	Fibroblast	-0.012032	6.45053	0.961452	0.99441
scRNA-seq	DLX2	edgeR-QLF	Fibroblast	0.0400486	1.65928	0.961459	0.99441
scRNA-seq	ANLN	edgeR-QLF	Fibroblast	-0.0464589	-0.377277	0.961595	0.99441
scRNA-seq	JMJD1C-AS1	edgeR-QLF	Fibroblast	0.0245114	1.43693	0.961598	0.99441
scRNA-seq	CSF1R	edgeR-QLF	Fibroblast	-0.035955	3.24807	0.961604	0.99441
scRNA-seq	B4GALT2	edgeR-QLF	Fibroblast	0.0158006	5.60707	0.961784	0.99441
scRNA-seq	PDCD7	edgeR-QLF	Fibroblast	-0.0169228	3.87978	0.961949	0.99441
scRNA-seq	FGD6	edgeR-QLF	Fibroblast	-0.0309595	3.6949	0.961968	0.99441
scRNA-seq	FAS	edgeR-QLF	Fibroblast	0.0168266	6.5266	0.961971	0.99441
scRNA-seq	CCNK	edgeR-QLF	Fibroblast	-0.0156846	4.46776	0.961987	0.99441
scRNA-seq	MTRF1	edgeR-QLF	Fibroblast	-0.0253552	2.91457	0.962062	0.99441
scRNA-seq	TBXA2R	edgeR-QLF	Fibroblast	0.0118455	5.85789	0.962182	0.99441
scRNA-seq	VSTM4	edgeR-QLF	Fibroblast	-0.0166041	6.07479	0.962204	0.99441
scRNA-seq	RTN4R	edgeR-QLF	Fibroblast	-0.0659496	1.97445	0.962298	0.99441
scRNA-seq	MACF1	edgeR-QLF	Fibroblast	0.00747017	8.54494	0.962305	0.99441
scRNA-seq	EEF1AKMT3	edgeR-QLF	Fibroblast	-0.0170595	4.92142	0.962376	0.99441
scRNA-seq	BLCAP	edgeR-QLF	Fibroblast	0.0136519	6.6647	0.962399	0.99441
scRNA-seq	OSBPL9	edgeR-QLF	Fibroblast	0.010671	7.23594	0.962413	0.99441
scRNA-seq	FAM177A1	edgeR-QLF	Fibroblast	0.00812129	7.1013	0.962472	0.99441
scRNA-seq	RAPGEF6	edgeR-QLF	Fibroblast	-0.0163308	4.92032	0.962642	0.99441
scRNA-seq	UBL3	edgeR-QLF	Fibroblast	0.0183171	5.43856	0.962669	0.99441
scRNA-seq	THOC7	edgeR-QLF	Fibroblast	-0.0109921	5.97922	0.962772	0.99441
scRNA-seq	MAP2K1	edgeR-QLF	Fibroblast	0.0141659	5.13085	0.962792	0.99441
scRNA-seq	CENPQ	edgeR-QLF	Fibroblast	-0.0255251	2.78336	0.962863	0.99441
scRNA-seq	NKIRAS2	edgeR-QLF	Fibroblast	0.00975077	6.5053	0.962885	0.99441
scRNA-seq	RALGAPB	edgeR-QLF	Fibroblast	-0.0128352	5.02064	0.962914	0.99441
scRNA-seq	POMT1	edgeR-QLF	Fibroblast	-0.0138465	5.46832	0.962983	0.99441
scRNA-seq	B3GAT2	edgeR-QLF	Fibroblast	0.0136071	4.83209	0.963328	0.994468
scRNA-seq	HTR4	edgeR-QLF	Fibroblast	-0.0283893	2.37572	0.963428	0.994468
scRNA-seq	CEP41	edgeR-QLF	Fibroblast	0.0183558	4.23667	0.963545	0.994468
scRNA-seq	GINM1	edgeR-QLF	Fibroblast	0.00885	7.18398	0.963638	0.994468
scRNA-seq	ZNF736	edgeR-QLF	Fibroblast	0.0172709	2.75622	0.963724	0.994468
scRNA-seq	KLF8	edgeR-QLF	Fibroblast	-0.0147277	4.41488	0.963748	0.994468
scRNA-seq	FAM216A	edgeR-QLF	Fibroblast	0.0152262	4.3866	0.963942	0.994468
scRNA-seq	GPATCH11	edgeR-QLF	Fibroblast	-0.0163047	3.55255	0.964061	0.994468
scRNA-seq	SLC25A39	edgeR-QLF	Fibroblast	0.0105715	6.88606	0.964172	0.994468
scRNA-seq	ACBD3	edgeR-QLF	Fibroblast	-0.0128163	5.79234	0.964192	0.994468
scRNA-seq	UBE2V2	edgeR-QLF	Fibroblast	0.0129961	6.3318	0.9642	0.994468
scRNA-seq	LRRC40	edgeR-QLF	Fibroblast	-0.0138426	4.20697	0.964205	0.994468
scRNA-seq	FFAR2	edgeR-QLF	Fibroblast	0.0266881	-0.296395	0.964216	0.994468
scRNA-seq	RYK	edgeR-QLF	Fibroblast	0.0103085	5.39346	0.964292	0.994468
scRNA-seq	TATDN2	edgeR-QLF	Fibroblast	0.0223837	4.61076	0.964418	0.994468
scRNA-seq	NFIC	edgeR-QLF	Fibroblast	0.00954582	7.84737	0.964481	0.994468
scRNA-seq	RIOK1	edgeR-QLF	Fibroblast	-0.0121524	4.98079	0.964484	0.994468
scRNA-seq	GSK3B	edgeR-QLF	Fibroblast	0.0177443	4.3789	0.964514	0.994468
scRNA-seq	TAL1	edgeR-QLF	Fibroblast	0.060814	2.44123	0.964565	0.994468
scRNA-seq	ELP1	edgeR-QLF	Fibroblast	-0.0178532	5.99498	0.964642	0.994468
scRNA-seq	ICAM5	edgeR-QLF	Fibroblast	0.0542959	-0.487795	0.964649	0.994468
scRNA-seq	IPO11	edgeR-QLF	Fibroblast	0.0254828	4.44813	0.964794	0.994533
scRNA-seq	RSRC2	edgeR-QLF	Fibroblast	-0.007682	6.95593	0.964865	0.994533
scRNA-seq	DNAJC11	edgeR-QLF	Fibroblast	-0.0131279	5.14256	0.965033	0.994555
scRNA-seq	LRRC17	edgeR-QLF	Fibroblast	0.0196361	7.34569	0.965051	0.994555
scRNA-seq	NPEPL1	edgeR-QLF	Fibroblast	0.0125672	5.27286	0.965116	0.994555
scRNA-seq	SH3KBP1	edgeR-QLF	Fibroblast	0.011796	6.40784	0.96523	0.994593
scRNA-seq	MAGOHB	edgeR-QLF	Fibroblast	-0.0142629	4.59008	0.965399	0.994641
scRNA-seq	RTN3	edgeR-QLF	Fibroblast	-0.00916569	7.44465	0.965459	0.994641
scRNA-seq	OBSL1	edgeR-QLF	Fibroblast	0.0109805	6.21295	0.965507	0.994641
scRNA-seq	MRPL22	edgeR-QLF	Fibroblast	0.012575	5.69562	0.96559	0.994648
scRNA-seq	RASSF9	edgeR-QLF	Fibroblast	0.0352362	3.1862	0.965708	0.994649
scRNA-seq	HDGFL3	edgeR-QLF	Fibroblast	-0.0114585	6.34689	0.965744	0.994649
scRNA-seq	VAT1	edgeR-QLF	Fibroblast	0.0112246	8.34002	0.965888	0.994718
scRNA-seq	DNAJA4	edgeR-QLF	Fibroblast	0.0161223	3.45697	0.966535	0.994801
scRNA-seq	SGSM1	edgeR-QLF	Fibroblast	-0.0187257	3.56439	0.966535	0.994801
scRNA-seq	OSBP2	edgeR-QLF	Fibroblast	0.0350663	0.712237	0.966726	0.994801
scRNA-seq	TMCO1	edgeR-QLF	Fibroblast	-0.0100238	7.15782	0.966802	0.994801
scRNA-seq	COG8	edgeR-QLF	Fibroblast	0.00746507	6.07606	0.966829	0.994801
scRNA-seq	MORF4L2	edgeR-QLF	Fibroblast	-0.0105006	8.68658	0.966921	0.994801
scRNA-seq	MMP19	edgeR-QLF	Fibroblast	-0.0144402	6.76854	0.967037	0.994801
scRNA-seq	ARNT2	edgeR-QLF	Fibroblast	0.0214946	3.45064	0.967037	0.994801
scRNA-seq	PLA2G5	edgeR-QLF	Fibroblast	0.0196383	4.92064	0.967063	0.994801
scRNA-seq	ZC3HAV1L	edgeR-QLF	Fibroblast	-0.0224465	2.4345	0.967071	0.994801
scRNA-seq	LGALS3BP	edgeR-QLF	Fibroblast	-0.0177608	9.93113	0.967077	0.994801
scRNA-seq	NME7	edgeR-QLF	Fibroblast	-0.01174	5.46231	0.96713	0.994801
scRNA-seq	TMEM217	edgeR-QLF	Fibroblast	0.0332223	1.19928	0.967187	0.994801
scRNA-seq	RPL13A	edgeR-QLF	Fibroblast	-0.00866558	10.2015	0.967233	0.994801
scRNA-seq	MED4	edgeR-QLF	Fibroblast	-0.00809924	6.24832	0.967324	0.994801
scRNA-seq	LZTFL1	edgeR-QLF	Fibroblast	0.0128681	4.89484	0.967392	0.994801
scRNA-seq	ETNK1	edgeR-QLF	Fibroblast	-0.0108268	5.68963	0.967462	0.994801
scRNA-seq	UBE2Q1	edgeR-QLF	Fibroblast	-0.0118977	5.27393	0.967576	0.994801
scRNA-seq	TRPM3	edgeR-QLF	Fibroblast	-0.0174317	2.39366	0.967664	0.994801
scRNA-seq	ITGB1	edgeR-QLF	Fibroblast	0.00888265	10.1047	0.967838	0.994801
scRNA-seq	CDK2AP2	edgeR-QLF	Fibroblast	0.00923673	7.57256	0.967928	0.994801
scRNA-seq	RAB5C	edgeR-QLF	Fibroblast	0.00786646	7.71144	0.968	0.994801
scRNA-seq	NDUFB11	edgeR-QLF	Fibroblast	-0.0109051	7.12818	0.968036	0.994801
scRNA-seq	GALNT3	edgeR-QLF	Fibroblast	0.0235768	3.6906	0.968064	0.994801
scRNA-seq	FRMD3	edgeR-QLF	Fibroblast	0.0191003	3.93684	0.96816	0.994801
scRNA-seq	PILRA	edgeR-QLF	Fibroblast	-0.0240695	3.57501	0.968185	0.994801
scRNA-seq	ACTN4	edgeR-QLF	Fibroblast	-0.0138974	8.93921	0.968196	0.994801
scRNA-seq	FUS	edgeR-QLF	Fibroblast	0.00985701	7.134	0.968234	0.994801
scRNA-seq	PRPF18	edgeR-QLF	Fibroblast	0.0120568	4.60578	0.968245	0.994801
scRNA-seq	IP6K2	edgeR-QLF	Fibroblast	-0.00834762	6.52122	0.968479	0.994801
scRNA-seq	TXN2	edgeR-QLF	Fibroblast	0.00792976	6.8957	0.968498	0.994801
scRNA-seq	PLPP5	edgeR-QLF	Fibroblast	0.00781633	6.23206	0.968548	0.994801
scRNA-seq	NECAP1	edgeR-QLF	Fibroblast	-0.0100011	5.26174	0.968552	0.994801
scRNA-seq	FGF14-AS2	edgeR-QLF	Fibroblast	-0.0240099	3.4909	0.968575	0.994801
scRNA-seq	NUP37	edgeR-QLF	Fibroblast	-0.0118123	4.5731	0.968829	0.994983
scRNA-seq	MGAT4C	edgeR-QLF	Fibroblast	-0.0258149	2.04183	0.969176	0.995132
scRNA-seq	GALNT16	edgeR-QLF	Fibroblast	-0.0225473	4.45357	0.969217	0.995132
scRNA-seq	TMTC2	edgeR-QLF	Fibroblast	-0.0501535	4.03408	0.969304	0.995132
scRNA-seq	PSMD6	edgeR-QLF	Fibroblast	0.00785194	6.78586	0.969346	0.995132
scRNA-seq	FPGT	edgeR-QLF	Fibroblast	0.0133203	4.43505	0.969358	0.995132
scRNA-seq	PELO	edgeR-QLF	Fibroblast	0.00888743	7.09665	0.969565	0.995265
scRNA-seq	ATRN	edgeR-QLF	Fibroblast	0.0141502	5.8031	0.969817	0.995399
scRNA-seq	BMI1	edgeR-QLF	Fibroblast	-0.0133554	5.88066	0.969849	0.995399
scRNA-seq	MPC2	edgeR-QLF	Fibroblast	0.00814806	6.73393	0.970069	0.995547
scRNA-seq	GRK3	edgeR-QLF	Fibroblast	-0.0206066	2.72416	0.970164	0.995565
scRNA-seq	PPWD1	edgeR-QLF	Fibroblast	0.0113592	5.25468	0.970405	0.995663
scRNA-seq	RBM17	edgeR-QLF	Fibroblast	0.00768604	6.53842	0.970758	0.995663
scRNA-seq	NCAPD2	edgeR-QLF	Fibroblast	-0.0105127	4.96141	0.970816	0.995663
scRNA-seq	SKA3	edgeR-QLF	Fibroblast	0.044907	0.250834	0.970857	0.995663
scRNA-seq	NOL12	edgeR-QLF	Fibroblast	0.0104628	4.82236	0.970905	0.995663
scRNA-seq	FAM234B	edgeR-QLF	Fibroblast	-0.0152031	3.24296	0.970908	0.995663
scRNA-seq	DUS2	edgeR-QLF	Fibroblast	0.0174108	3.52751	0.970912	0.995663
scRNA-seq	RDH5	edgeR-QLF	Fibroblast	-0.0144926	4.25258	0.970971	0.995663
scRNA-seq	COMMD10	edgeR-QLF	Fibroblast	0.0100932	5.02307	0.971084	0.995663
scRNA-seq	DLGAP1	edgeR-QLF	Fibroblast	-0.0370895	2.17043	0.971172	0.995663
scRNA-seq	HOMER2	edgeR-QLF	Fibroblast	0.0199953	1.04124	0.971189	0.995663
scRNA-seq	UBTF	edgeR-QLF	Fibroblast	-0.00892902	6.34852	0.971195	0.995663
scRNA-seq	NME6	edgeR-QLF	Fibroblast	0.0121615	4.69292	0.971295	0.995663
scRNA-seq	EIF2D	edgeR-QLF	Fibroblast	0.00821226	5.94091	0.971334	0.995663
scRNA-seq	DENR	edgeR-QLF	Fibroblast	0.00763548	6.11817	0.971423	0.995676
scRNA-seq	MTMR12	edgeR-QLF	Fibroblast	0.0149697	3.88075	0.971537	0.995708
scRNA-seq	ST6GALNAC3	edgeR-QLF	Fibroblast	-0.0438166	1.37934	0.971607	0.995708
scRNA-seq	HIKESHI	edgeR-QLF	Fibroblast	0.0109602	6.2031	0.972019	0.996051
scRNA-seq	METTL21A	edgeR-QLF	Fibroblast	-0.0143158	4.15172	0.972105	0.99606
scRNA-seq	SIRPB2	edgeR-QLF	Fibroblast	-0.0246978	-0.572863	0.972216	0.996095
scRNA-seq	PSMC5	edgeR-QLF	Fibroblast	0.00676302	8.02287	0.972471	0.996146
scRNA-seq	MAP2K2	edgeR-QLF	Fibroblast	-0.00800911	5.92545	0.972487	0.996146
scRNA-seq	DALRD3	edgeR-QLF	Fibroblast	-0.00673943	6.93428	0.972572	0.996146
scRNA-seq	APOBEC3F	edgeR-QLF	Fibroblast	0.016869	2.29627	0.972573	0.996146
scRNA-seq	SNX33	edgeR-QLF	Fibroblast	0.0104863	5.42374	0.972823	0.996186
scRNA-seq	ALG10	edgeR-QLF	Fibroblast	-0.0185672	1.57667	0.972931	0.996186
scRNA-seq	MYPOP	edgeR-QLF	Fibroblast	0.0230669	1.75618	0.972965	0.996186
scRNA-seq	RSAD2	edgeR-QLF	Fibroblast	0.0193746	4.21974	0.972966	0.996186
scRNA-seq	TMEM170B	edgeR-QLF	Fibroblast	-0.0183727	1.70262	0.973172	0.996186
scRNA-seq	ARRDC3	edgeR-QLF	Fibroblast	-0.0123546	5.58868	0.973252	0.996186
scRNA-seq	EID2B	edgeR-QLF	Fibroblast	0.0184499	2.90712	0.973269	0.996186
scRNA-seq	ZNF337-AS1	edgeR-QLF	Fibroblast	0.00960092	4.49116	0.973321	0.996186
scRNA-seq	SIGLEC15	edgeR-QLF	Fibroblast	0.0246075	2.81965	0.973355	0.996186
scRNA-seq	PRPH	edgeR-QLF	Fibroblast	-0.0220029	1.87445	0.97338	0.996186
scRNA-seq	MMP15	edgeR-QLF	Fibroblast	0.0424981	0.0857282	0.973463	0.996193
scRNA-seq	PDP2	edgeR-QLF	Fibroblast	-0.0140563	2.92467	0.973641	0.996296
scRNA-seq	SHOC2	edgeR-QLF	Fibroblast	0.00696711	5.93307	0.974032	0.996589
scRNA-seq	VPS37A	edgeR-QLF	Fibroblast	0.00611847	5.93419	0.974081	0.996589
scRNA-seq	APTX	edgeR-QLF	Fibroblast	0.00975077	5.31037	0.974164	0.996595
scRNA-seq	AIFM3	edgeR-QLF	Fibroblast	-0.0280561	0.165205	0.97437	0.996657
scRNA-seq	HNRNPLL	edgeR-QLF	Fibroblast	-0.00796152	5.61083	0.974377	0.996657
scRNA-seq	RAP1GAP2	edgeR-QLF	Fibroblast	-0.0241932	0.707874	0.97458	0.996684
scRNA-seq	AP1S2	edgeR-QLF	Fibroblast	0.00850658	5.97017	0.97468	0.996684
scRNA-seq	VPS72	edgeR-QLF	Fibroblast	-0.00776577	6.23783	0.974694	0.996684
scRNA-seq	VPS37B	edgeR-QLF	Fibroblast	-0.0104172	4.31678	0.974737	0.996684
scRNA-seq	CCDC8	edgeR-QLF	Fibroblast	-0.0143108	4.84906	0.974788	0.996684
scRNA-seq	ORC5	edgeR-QLF	Fibroblast	-0.00979425	4.59069	0.974941	0.996736
scRNA-seq	PDIA5	edgeR-QLF	Fibroblast	0.00854275	6.03218	0.975025	0.996736
scRNA-seq	RABL6	edgeR-QLF	Fibroblast	-0.0126209	4.38416	0.975095	0.996736
scRNA-seq	GEMIN4	edgeR-QLF	Fibroblast	-0.0144783	4.59246	0.975201	0.996736
scRNA-seq	COPA	edgeR-QLF	Fibroblast	0.00658191	7.90286	0.975223	0.996736
scRNA-seq	XBP1	edgeR-QLF	Fibroblast	-0.00954033	7.50556	0.975656	0.997089
scRNA-seq	IDH3B	edgeR-QLF	Fibroblast	-0.00689406	7.19774	0.975783	0.997089
scRNA-seq	BTBD9	edgeR-QLF	Fibroblast	-0.0143265	3.69014	0.975848	0.997089
scRNA-seq	TRAF3IP2-AS1	edgeR-QLF	Fibroblast	-0.0108779	2.82506	0.975944	0.997089
scRNA-seq	MGRN1	edgeR-QLF	Fibroblast	0.0148409	5.0724	0.975975	0.997089
scRNA-seq	SLIT3	edgeR-QLF	Fibroblast	-0.0146172	7.7895	0.976081	0.997089
scRNA-seq	GNAS	edgeR-QLF	Fibroblast	-0.00643054	9.42413	0.976106	0.997089
scRNA-seq	COPS3	edgeR-QLF	Fibroblast	0.00718314	6.10742	0.976266	0.997116
scRNA-seq	TRG-AS1	edgeR-QLF	Fibroblast	0.0162917	-1.21094	0.976287	0.997116
scRNA-seq	ZNF627	edgeR-QLF	Fibroblast	-0.0137738	4.63695	0.976386	0.99712
scRNA-seq	MIR181A2HG	edgeR-QLF	Fibroblast	0.0172084	-0.277439	0.976583	0.99712
scRNA-seq	TAF1A	edgeR-QLF	Fibroblast	-0.0129554	3.6005	0.976823	0.99712
scRNA-seq	PEX10	edgeR-QLF	Fibroblast	-0.00898401	5.84447	0.976873	0.99712
scRNA-seq	EVC2	edgeR-QLF	Fibroblast	-0.012045	3.65766	0.976955	0.99712
scRNA-seq	NDUFAB1	edgeR-QLF	Fibroblast	0.00759507	6.91385	0.97703	0.99712
scRNA-seq	IFI6	edgeR-QLF	Fibroblast	0.00772235	8.22795	0.977272	0.99712
scRNA-seq	SNX4	edgeR-QLF	Fibroblast	-0.00915358	5.53278	0.977297	0.99712
scRNA-seq	ANTXR1	edgeR-QLF	Fibroblast	0.013718	9.59268	0.977322	0.99712
scRNA-seq	MXD3	edgeR-QLF	Fibroblast	-0.00511572	7.04011	0.977451	0.99712
scRNA-seq	LTBP2	edgeR-QLF	Fibroblast	-0.00971193	10.328	0.977542	0.99712
scRNA-seq	UBAP1	edgeR-QLF	Fibroblast	-0.00552163	6.05308	0.977551	0.99712
scRNA-seq	POLDIP3	edgeR-QLF	Fibroblast	0.00684296	6.15924	0.977581	0.99712
scRNA-seq	PLBD2	edgeR-QLF	Fibroblast	-0.00804163	7.93291	0.977725	0.99712
scRNA-seq	FOXC2	edgeR-QLF	Fibroblast	0.0131441	4.79115	0.977748	0.99712
scRNA-seq	MFSD14B	edgeR-QLF	Fibroblast	0.00706103	5.96603	0.977763	0.99712
scRNA-seq	SMIM3	edgeR-QLF	Fibroblast	-0.0135143	6.91527	0.977905	0.99712
scRNA-seq	ADGRL2	edgeR-QLF	Fibroblast	-0.0131901	5.19947	0.97791	0.99712
scRNA-seq	LTN1	edgeR-QLF	Fibroblast	-0.00591905	5.69593	0.977983	0.99712
scRNA-seq	ZBED3-AS1	edgeR-QLF	Fibroblast	-0.0153068	1.14743	0.97804	0.99712
scRNA-seq	UBOX5	edgeR-QLF	Fibroblast	0.00889268	4.13058	0.978114	0.99712
scRNA-seq	KBTBD7	edgeR-QLF	Fibroblast	0.0115376	4.13054	0.978127	0.99712
scRNA-seq	PPP1R1A	edgeR-QLF	Fibroblast	0.0195393	2.51965	0.978135	0.99712
scRNA-seq	NUP43	edgeR-QLF	Fibroblast	-0.0107434	3.82902	0.978135	0.99712
scRNA-seq	GRINA	edgeR-QLF	Fibroblast	0.00708851	6.57496	0.978306	0.997215
scRNA-seq	POT1-AS1	edgeR-QLF	Fibroblast	-0.0114938	3.9347	0.978465	0.997299
scRNA-seq	APPL1	edgeR-QLF	Fibroblast	-0.00627307	6.13428	0.978617	0.997324
scRNA-seq	NHLRC3	edgeR-QLF	Fibroblast	-0.00677154	5.35567	0.978643	0.997324
scRNA-seq	IFT122	edgeR-QLF	Fibroblast	-0.00878695	5.2181	0.978762	0.997367
scRNA-seq	UFSP2	edgeR-QLF	Fibroblast	0.00647197	6.70566	0.978855	0.997383
scRNA-seq	BCL2	edgeR-QLF	Fibroblast	0.0116408	3.69814	0.979067	0.997521
scRNA-seq	ZC2HC1C	edgeR-QLF	Fibroblast	0.0158113	1.78522	0.979302	0.997682
scRNA-seq	HSCB	edgeR-QLF	Fibroblast	0.00820465	4.32802	0.979648	0.997848
scRNA-seq	ZNF687	edgeR-QLF	Fibroblast	-0.0113835	4.7665	0.979855	0.997848
scRNA-seq	UTP4	edgeR-QLF	Fibroblast	-0.00891385	5.50582	0.979948	0.997848
scRNA-seq	ELP5	edgeR-QLF	Fibroblast	0.00616826	5.64489	0.979968	0.997848
scRNA-seq	B4GALT3	edgeR-QLF	Fibroblast	-0.0066648	5.17453	0.980039	0.997848
scRNA-seq	PAXX	edgeR-QLF	Fibroblast	-0.00658182	6.34681	0.980046	0.997848
scRNA-seq	STK40	edgeR-QLF	Fibroblast	0.00700124	5.38666	0.980072	0.997848
scRNA-seq	TSPAN10	edgeR-QLF	Fibroblast	0.0101696	1.8401	0.98008	0.997848
scRNA-seq	RNPS1	edgeR-QLF	Fibroblast	0.00431762	7.10591	0.980344	0.998011
scRNA-seq	FARS2	edgeR-QLF	Fibroblast	0.00925781	4.83703	0.980522	0.998011
scRNA-seq	ZNF14	edgeR-QLF	Fibroblast	-0.0126425	3.43049	0.980648	0.998011
scRNA-seq	CYB5B	edgeR-QLF	Fibroblast	-0.00536451	6.82842	0.980659	0.998011
scRNA-seq	UBL4A	edgeR-QLF	Fibroblast	0.00703405	6.09424	0.980731	0.998011
scRNA-seq	DERA	edgeR-QLF	Fibroblast	-0.00882528	4.97043	0.980772	0.998011
scRNA-seq	RWDD3	edgeR-QLF	Fibroblast	0.00947254	4.63046	0.980801	0.998011
scRNA-seq	ZBTB14	edgeR-QLF	Fibroblast	0.0104588	3.75066	0.980899	0.998011
scRNA-seq	NIF3L1	edgeR-QLF	Fibroblast	-0.0101232	4.74111	0.980933	0.998011
scRNA-seq	CASP8AP2	edgeR-QLF	Fibroblast	0.00944977	5.09691	0.98114	0.9981
scRNA-seq	ZNF514	edgeR-QLF	Fibroblast	-0.0123795	3.2585	0.981261	0.9981
scRNA-seq	PLIN3	edgeR-QLF	Fibroblast	-0.00665711	7.69223	0.981358	0.9981
scRNA-seq	XRN1	edgeR-QLF	Fibroblast	0.00614003	6.34468	0.981449	0.9981
scRNA-seq	GABBR1	edgeR-QLF	Fibroblast	-0.00782833	5.36407	0.981454	0.9981
scRNA-seq	RCC1L	edgeR-QLF	Fibroblast	-0.00787356	5.59546	0.981482	0.9981
scRNA-seq	MGAT4B	edgeR-QLF	Fibroblast	0.00956183	4.74015	0.981683	0.998226
scRNA-seq	CCDC125	edgeR-QLF	Fibroblast	0.00826415	3.29854	0.982065	0.998536
scRNA-seq	SLC23A3	edgeR-QLF	Fibroblast	-0.0147582	1.3259	0.982192	0.998588
scRNA-seq	GPRASP2	edgeR-QLF	Fibroblast	0.00997071	3.81767	0.982358	0.998609
scRNA-seq	TMEM107	edgeR-QLF	Fibroblast	0.0062545	4.72478	0.982392	0.998609
scRNA-seq	GADD45G	edgeR-QLF	Fibroblast	0.020765	4.52637	0.982483	0.998609
scRNA-seq	NALCN	edgeR-QLF	Fibroblast	-0.0101564	4.22267	0.982552	0.998609
scRNA-seq	TXNDC12	edgeR-QLF	Fibroblast	-0.00529776	6.67532	0.982649	0.998609
scRNA-seq	TLR3	edgeR-QLF	Fibroblast	-0.00978205	3.80336	0.9828	0.998609
scRNA-seq	ADAMTS17	edgeR-QLF	Fibroblast	-0.0174409	2.13941	0.982851	0.998609
scRNA-seq	PIWIL4	edgeR-QLF	Fibroblast	0.0102152	3.21996	0.983046	0.998609
scRNA-seq	RPL8	edgeR-QLF	Fibroblast	-0.0049762	10.1347	0.983139	0.998609
scRNA-seq	CDNF	edgeR-QLF	Fibroblast	-0.00974204	1.8259	0.98314	0.998609
scRNA-seq	RARG	edgeR-QLF	Fibroblast	0.00911697	5.6829	0.983176	0.998609
scRNA-seq	SAFB	edgeR-QLF	Fibroblast	-0.00623104	5.85698	0.983321	0.998609
scRNA-seq	SGO2	edgeR-QLF	Fibroblast	0.0124064	2.67886	0.983418	0.998609
scRNA-seq	ATP6V0E1	edgeR-QLF	Fibroblast	-0.00404501	8.51517	0.983425	0.998609
scRNA-seq	ACOT11	edgeR-QLF	Fibroblast	-0.00952848	3.91749	0.983496	0.998609
scRNA-seq	HMGN3-AS1	edgeR-QLF	Fibroblast	0.00441171	5.20842	0.983625	0.998609
scRNA-seq	ZBTB3	edgeR-QLF	Fibroblast	0.00937175	3.12772	0.983679	0.998609
scRNA-seq	TTC4	edgeR-QLF	Fibroblast	0.00622863	5.24535	0.983757	0.998609
scRNA-seq	RFC2	edgeR-QLF	Fibroblast	-0.00673104	4.8797	0.983787	0.998609
scRNA-seq	CD4	edgeR-QLF	Fibroblast	0.0149974	4.19175	0.98379	0.998609
scRNA-seq	PRPF3	edgeR-QLF	Fibroblast	-0.00603818	5.0354	0.983953	0.998609
scRNA-seq	ZSCAN32	edgeR-QLF	Fibroblast	0.00723564	4.33477	0.983963	0.998609
scRNA-seq	DIDO1	edgeR-QLF	Fibroblast	-0.00485588	6.00853	0.984039	0.998609
scRNA-seq	HOXA4	edgeR-QLF	Fibroblast	0.0143052	1.60412	0.984189	0.998609
scRNA-seq	PRKACA	edgeR-QLF	Fibroblast	0.00666925	5.14699	0.984222	0.998609
scRNA-seq	PRKAA1	edgeR-QLF	Fibroblast	0.00504342	5.61858	0.98428	0.998609
scRNA-seq	TRIM3	edgeR-QLF	Fibroblast	0.00585708	5.08279	0.984327	0.998609
scRNA-seq	ZNF805	edgeR-QLF	Fibroblast	0.0105068	2.48015	0.984391	0.998609
scRNA-seq	OLFML3	edgeR-QLF	Fibroblast	-0.0100261	7.07465	0.984491	0.998609
scRNA-seq	RNF20	edgeR-QLF	Fibroblast	0.00566098	6.109	0.984525	0.998609
scRNA-seq	TMEM64	edgeR-QLF	Fibroblast	0.00689816	3.61616	0.984727	0.998609
scRNA-seq	UBR2	edgeR-QLF	Fibroblast	0.00408646	5.99376	0.985111	0.998609
scRNA-seq	RIC8A	edgeR-QLF	Fibroblast	-0.00518533	6.9436	0.985127	0.998609
scRNA-seq	CD72	edgeR-QLF	Fibroblast	0.00656515	4.41544	0.985179	0.998609
scRNA-seq	RBM26	edgeR-QLF	Fibroblast	-0.00753769	5.35884	0.985183	0.998609
scRNA-seq	SIK3	edgeR-QLF	Fibroblast	-0.00704092	4.51775	0.985222	0.998609
scRNA-seq	HPS4	edgeR-QLF	Fibroblast	-0.00491873	4.84169	0.985251	0.998609
scRNA-seq	PIGT	edgeR-QLF	Fibroblast	-0.00441961	8.88753	0.985255	0.998609
scRNA-seq	ETFA	edgeR-QLF	Fibroblast	0.00376102	6.62774	0.985333	0.998609
scRNA-seq	RPL7A	edgeR-QLF	Fibroblast	-0.0039795	9.51919	0.985444	0.998609
scRNA-seq	ZNF784	edgeR-QLF	Fibroblast	-0.0125862	0.292253	0.985706	0.998609
scRNA-seq	METTL24	edgeR-QLF	Fibroblast	-0.0099387	0.243315	0.985795	0.998609
scRNA-seq	CTNS	edgeR-QLF	Fibroblast	-0.00697515	4.01278	0.985911	0.998609
scRNA-seq	STX10	edgeR-QLF	Fibroblast	0.00375734	6.04076	0.985961	0.998609
scRNA-seq	USP38	edgeR-QLF	Fibroblast	-0.00724336	4.36511	0.98599	0.998609
scRNA-seq	PABPC1L	edgeR-QLF	Fibroblast	0.0102855	3.66181	0.986038	0.998609
scRNA-seq	USP36	edgeR-QLF	Fibroblast	-0.00551668	5.13223	0.986041	0.998609
scRNA-seq	FAM199X	edgeR-QLF	Fibroblast	-0.00699996	4.50874	0.986053	0.998609
scRNA-seq	ZNF213	edgeR-QLF	Fibroblast	-0.00646381	3.90811	0.986065	0.998609
scRNA-seq	ZNF404	edgeR-QLF	Fibroblast	0.00748011	2.61943	0.986092	0.998609
scRNA-seq	SRPRA	edgeR-QLF	Fibroblast	0.00328504	7.30903	0.986139	0.998609
scRNA-seq	SCG2	edgeR-QLF	Fibroblast	-0.00890921	6.10337	0.986338	0.99869
scRNA-seq	TMF1	edgeR-QLF	Fibroblast	0.00390631	6.72421	0.986432	0.99869
scRNA-seq	TALDO1	edgeR-QLF	Fibroblast	0.00396409	7.96161	0.98645	0.99869
scRNA-seq	ELAVL1	edgeR-QLF	Fibroblast	0.00372	6.38488	0.986554	0.998694
scRNA-seq	SERTAD3	edgeR-QLF	Fibroblast	-0.0050466	5.7748	0.986616	0.998694
scRNA-seq	PPFIA2	edgeR-QLF	Fibroblast	0.00851686	4.66712	0.986685	0.998694
scRNA-seq	RNH1	edgeR-QLF	Fibroblast	0.00336862	9.10065	0.986762	0.998694
scRNA-seq	FGF14	edgeR-QLF	Fibroblast	0.0072125	8.50196	0.986932	0.998733
scRNA-seq	ABHD3	edgeR-QLF	Fibroblast	0.0051256	3.95533	0.986954	0.998733
scRNA-seq	TTYH2	edgeR-QLF	Fibroblast	-0.0103408	3.37038	0.98753	0.998846
scRNA-seq	BTBD7	edgeR-QLF	Fibroblast	0.00460315	5.31462	0.987553	0.998846
scRNA-seq	RBL1	edgeR-QLF	Fibroblast	0.00738501	3.23068	0.987772	0.998846
scRNA-seq	ZNF284	edgeR-QLF	Fibroblast	-0.00859126	2.35721	0.987952	0.998846
scRNA-seq	NR2F2-AS1	edgeR-QLF	Fibroblast	-0.00490451	4.84019	0.987954	0.998846
scRNA-seq	ACTR8	edgeR-QLF	Fibroblast	-0.00523494	4.88396	0.988119	0.998846
scRNA-seq	ORMDL1	edgeR-QLF	Fibroblast	0.00321169	6.22966	0.988186	0.998846
scRNA-seq	MAN1B1	edgeR-QLF	Fibroblast	0.00417901	6.27048	0.988255	0.998846
scRNA-seq	UCKL1-AS1	edgeR-QLF	Fibroblast	-0.00539478	2.70629	0.988352	0.998846
scRNA-seq	TMSB15A	edgeR-QLF	Fibroblast	-0.0112048	0.706875	0.988391	0.998846
scRNA-seq	LINC00847	edgeR-QLF	Fibroblast	-0.00389129	4.60823	0.988428	0.998846
scRNA-seq	CEP97	edgeR-QLF	Fibroblast	-0.00452899	4.44424	0.988455	0.998846
scRNA-seq	ASPM	edgeR-QLF	Fibroblast	0.0170628	-1.38076	0.98858	0.998846
scRNA-seq	POU6F1	edgeR-QLF	Fibroblast	-0.0083048	4.68501	0.988685	0.998846
scRNA-seq	ADAT1	edgeR-QLF	Fibroblast	-0.00483425	4.29643	0.988698	0.998846
scRNA-seq	DHX32	edgeR-QLF	Fibroblast	0.00488293	4.56701	0.988817	0.998846
scRNA-seq	FRS3	edgeR-QLF	Fibroblast	-0.00810982	1.89597	0.988862	0.998846
scRNA-seq	TMEM129	edgeR-QLF	Fibroblast	0.00582815	5.14129	0.988978	0.998846
scRNA-seq	STXBP6	edgeR-QLF	Fibroblast	0.00940993	1.55825	0.989075	0.998846
scRNA-seq	CHST11	edgeR-QLF	Fibroblast	0.00444074	4.50917	0.989114	0.998846
scRNA-seq	PLXDC2	edgeR-QLF	Fibroblast	0.00426013	8.53597	0.989148	0.998846
scRNA-seq	FANCG	edgeR-QLF	Fibroblast	0.00576024	3.58474	0.989191	0.998846
scRNA-seq	PSKH1	edgeR-QLF	Fibroblast	0.00524074	5.10406	0.989192	0.998846
scRNA-seq	SCARB1	edgeR-QLF	Fibroblast	-0.00773074	3.59088	0.989238	0.998846
scRNA-seq	SDCBP2-AS1	edgeR-QLF	Fibroblast	-0.00763003	1.85987	0.989285	0.998846
scRNA-seq	LEAP2	edgeR-QLF	Fibroblast	-0.00704546	0.721414	0.989379	0.998846
scRNA-seq	SIGLEC8	edgeR-QLF	Fibroblast	0.00746151	-1.19016	0.989443	0.998846
scRNA-seq	FDPS	edgeR-QLF	Fibroblast	-0.00335372	6.90253	0.989498	0.998846
scRNA-seq	NRAV	edgeR-QLF	Fibroblast	0.00661723	3.1111	0.989548	0.998846
scRNA-seq	ITCH	edgeR-QLF	Fibroblast	0.00414509	5.09653	0.989607	0.998846
scRNA-seq	TMEM219	edgeR-QLF	Fibroblast	-0.00229867	7.93793	0.989647	0.998846
scRNA-seq	DUSP14	edgeR-QLF	Fibroblast	0.00400377	5.52935	0.989653	0.998846
scRNA-seq	LEPROT	edgeR-QLF	Fibroblast	0.00285134	8.35417	0.989746	0.998846
scRNA-seq	DUS1L	edgeR-QLF	Fibroblast	-0.00448562	4.13974	0.989754	0.998846
scRNA-seq	APLP2	edgeR-QLF	Fibroblast	-0.00285009	9.43857	0.989818	0.998846
scRNA-seq	PDCL3	edgeR-QLF	Fibroblast	-0.00399359	4.79257	0.989883	0.998846
scRNA-seq	PHLDB2	edgeR-QLF	Fibroblast	-0.00259319	6.95922	0.989974	0.998846
scRNA-seq	MAK16	edgeR-QLF	Fibroblast	-0.00449593	4.4254	0.989996	0.998846
scRNA-seq	MIIP	edgeR-QLF	Fibroblast	-0.00361353	5.40728	0.990068	0.998846
scRNA-seq	ABRAXAS2	edgeR-QLF	Fibroblast	-0.00483681	4.82434	0.990266	0.998908
scRNA-seq	SLC2A10	edgeR-QLF	Fibroblast	-0.00601737	4.59762	0.990393	0.998908
scRNA-seq	LINC00667	edgeR-QLF	Fibroblast	0.00267606	5.92483	0.99042	0.998908
scRNA-seq	ARF1	edgeR-QLF	Fibroblast	-0.00225181	9.61935	0.990439	0.998908
scRNA-seq	ELAVL4	edgeR-QLF	Fibroblast	0.0189247	0.135049	0.990556	0.998949
scRNA-seq	MCOLN2	edgeR-QLF	Fibroblast	0.0128843	1.31301	0.990744	0.998952
scRNA-seq	VBP1	edgeR-QLF	Fibroblast	-0.00245344	5.87497	0.990807	0.998952
scRNA-seq	CCDC170	edgeR-QLF	Fibroblast	-0.00893832	1.24949	0.990883	0.998952
scRNA-seq	CEBPZ	edgeR-QLF	Fibroblast	0.00255135	5.57679	0.990915	0.998952
scRNA-seq	YEATS4	edgeR-QLF	Fibroblast	0.0036436	3.86538	0.990944	0.998952
scRNA-seq	CHUK	edgeR-QLF	Fibroblast	-0.00381236	4.17728	0.991074	0.99898
scRNA-seq	LMAN1	edgeR-QLF	Fibroblast	-0.00213605	6.94694	0.991137	0.99898
scRNA-seq	CD33	edgeR-QLF	Fibroblast	0.00786257	0.570676	0.99133	0.99898
scRNA-seq	SETDB1	edgeR-QLF	Fibroblast	0.00337115	4.58251	0.991331	0.99898
scRNA-seq	ZNF350-AS1	edgeR-QLF	Fibroblast	-0.00567612	0.128772	0.991476	0.99898
scRNA-seq	SNAI2	edgeR-QLF	Fibroblast	-0.00577741	6.86617	0.991503	0.99898
scRNA-seq	BCAS3	edgeR-QLF	Fibroblast	0.00243656	5.71431	0.991511	0.99898
scRNA-seq	SLC25A26	edgeR-QLF	Fibroblast	-0.00231464	6.26846	0.991792	0.99912
scRNA-seq	TMEM230	edgeR-QLF	Fibroblast	0.00197749	8.07676	0.991808	0.99912
scRNA-seq	BDH2	edgeR-QLF	Fibroblast	0.00172286	6.71023	0.991918	0.99912
scRNA-seq	NFYA	edgeR-QLF	Fibroblast	-0.00461795	3.60513	0.991958	0.99912
scRNA-seq	ZNF354B	edgeR-QLF	Fibroblast	-0.00342802	3.36113	0.992142	0.999177
scRNA-seq	POLR2G	edgeR-QLF	Fibroblast	-0.00217909	7.1041	0.992308	0.999177
scRNA-seq	USF3	edgeR-QLF	Fibroblast	-0.00352647	4.81277	0.992317	0.999177
scRNA-seq	SLC3A1	edgeR-QLF	Fibroblast	-0.00308127	4.12176	0.992345	0.999177
scRNA-seq	RRM2B	edgeR-QLF	Fibroblast	0.00311549	5.43485	0.992525	0.999177
scRNA-seq	ZNF425	edgeR-QLF	Fibroblast	0.00538381	1.70456	0.992547	0.999177
scRNA-seq	SCAPER	edgeR-QLF	Fibroblast	-0.00316714	5.51196	0.992579	0.999177
scRNA-seq	PRRX2	edgeR-QLF	Fibroblast	0.00391888	5.39099	0.99263	0.999177
scRNA-seq	CPSF6	edgeR-QLF	Fibroblast	0.00280625	6.12129	0.99271	0.999179
scRNA-seq	RARA	edgeR-QLF	Fibroblast	0.00270552	5.30288	0.993224	0.999295
scRNA-seq	HCLS1	edgeR-QLF	Fibroblast	0.00618844	4.16424	0.993229	0.999295
scRNA-seq	EHBP1L1	edgeR-QLF	Fibroblast	-0.00427186	4.50055	0.993388	0.999295
scRNA-seq	SMG9	edgeR-QLF	Fibroblast	-0.00243076	5.07443	0.993413	0.999295
scRNA-seq	NOB1	edgeR-QLF	Fibroblast	0.00235166	6.25392	0.993421	0.999295
scRNA-seq	CWF19L2	edgeR-QLF	Fibroblast	-0.0026472	5.087	0.993422	0.999295
scRNA-seq	ATF7	edgeR-QLF	Fibroblast	-0.00202254	6.94016	0.993429	0.999295
scRNA-seq	ATP5MF	edgeR-QLF	Fibroblast	-0.00212565	7.20115	0.993441	0.999295
scRNA-seq	AP2A2	edgeR-QLF	Fibroblast	0.00349571	4.68716	0.993604	0.999381
scRNA-seq	COG1	edgeR-QLF	Fibroblast	0.00184563	6.30052	0.993992	0.999694
scRNA-seq	EHD3	edgeR-QLF	Fibroblast	0.00240848	7.11479	0.994117	0.999739
scRNA-seq	EXT1	edgeR-QLF	Fibroblast	0.00245751	6.8828	0.994318	0.999739
scRNA-seq	NUDT15	edgeR-QLF	Fibroblast	-0.00220891	4.26558	0.994334	0.999739
scRNA-seq	DNAJC14	edgeR-QLF	Fibroblast	-0.00207359	4.99109	0.994463	0.999739
scRNA-seq	EREG	edgeR-QLF	Fibroblast	-0.0044246	1.35796	0.994567	0.999739
scRNA-seq	KRBOX1	edgeR-QLF	Fibroblast	0.00385721	3.25703	0.994589	0.999739
scRNA-seq	RPS8	edgeR-QLF	Fibroblast	-0.00148693	9.63792	0.994616	0.999739
scRNA-seq	CCT7	edgeR-QLF	Fibroblast	0.00127408	8.11622	0.994722	0.999739
scRNA-seq	PREX2	edgeR-QLF	Fibroblast	-0.00418319	4.75915	0.994729	0.999739
scRNA-seq	SLC25A33	edgeR-QLF	Fibroblast	-0.00284044	2.21255	0.994814	0.999746
scRNA-seq	ZNF92	edgeR-QLF	Fibroblast	-0.00338725	2.51058	0.99496	0.999749
scRNA-seq	POGK	edgeR-QLF	Fibroblast	0.00175578	5.84426	0.994987	0.999749
scRNA-seq	NDOR1	edgeR-QLF	Fibroblast	0.0036067	2.15218	0.995048	0.999749
scRNA-seq	NIFK	edgeR-QLF	Fibroblast	-0.00151458	5.3782	0.995167	0.999753
scRNA-seq	PCDHB13	edgeR-QLF	Fibroblast	-0.00269552	2.6826	0.99521	0.999753
scRNA-seq	ZBTB4	edgeR-QLF	Fibroblast	-0.00193467	6.0692	0.995284	0.999753
scRNA-seq	ZNF106	edgeR-QLF	Fibroblast	0.00126264	7.3989	0.995379	0.999772
scRNA-seq	PPP2R1A	edgeR-QLF	Fibroblast	-0.00120188	8.43252	0.995599	0.999861
scRNA-seq	ACTG2	edgeR-QLF	Fibroblast	-0.00249177	8.19493	0.995837	0.999861
scRNA-seq	YAF2	edgeR-QLF	Fibroblast	-0.00115358	4.73004	0.995888	0.999861
scRNA-seq	RDH11	edgeR-QLF	Fibroblast	0.00129939	6.69505	0.995974	0.999861
scRNA-seq	WDFY1	edgeR-QLF	Fibroblast	-0.0016425	6.28817	0.99604	0.999861
scRNA-seq	IL1RN	edgeR-QLF	Fibroblast	-0.00508526	3.15907	0.996087	0.999861
scRNA-seq	COPB2	edgeR-QLF	Fibroblast	-0.00117325	7.47963	0.996148	0.999861
scRNA-seq	ATP2A2	edgeR-QLF	Fibroblast	-0.0011318	6.58006	0.996175	0.999861
scRNA-seq	SRC	edgeR-QLF	Fibroblast	-0.00196638	4.4484	0.996218	0.999861
scRNA-seq	FGGY	edgeR-QLF	Fibroblast	0.00205176	4.32928	0.99624	0.999861
scRNA-seq	A1BG	edgeR-QLF	Fibroblast	-0.00170281	4.84847	0.996442	0.999861
scRNA-seq	TRAF3IP1	edgeR-QLF	Fibroblast	-0.00138263	3.81529	0.996513	0.999861
scRNA-seq	KDELR1	edgeR-QLF	Fibroblast	0.000871316	7.96106	0.996519	0.999861
scRNA-seq	ARHGAP4	edgeR-QLF	Fibroblast	-0.00115222	6.06552	0.99683	0.999861
scRNA-seq	MROH1	edgeR-QLF	Fibroblast	0.00181519	4.08151	0.996919	0.999861
scRNA-seq	TRIP4	edgeR-QLF	Fibroblast	0.00112263	5.00863	0.997049	0.999861
scRNA-seq	ZNF138	edgeR-QLF	Fibroblast	-0.0017613	3.05706	0.99707	0.999861
scRNA-seq	PARK7	edgeR-QLF	Fibroblast	0.00078479	8.53075	0.997096	0.999861
scRNA-seq	LRRC14	edgeR-QLF	Fibroblast	0.00145114	5.36773	0.997263	0.999861
scRNA-seq	ANKAR	edgeR-QLF	Fibroblast	-0.00151074	3.98943	0.997274	0.999861
scRNA-seq	PARP1	edgeR-QLF	Fibroblast	-0.000736711	5.83976	0.997276	0.999861
scRNA-seq	USP9X	edgeR-QLF	Fibroblast	0.000768513	6.89179	0.997469	0.999861
scRNA-seq	SCOC-AS1	edgeR-QLF	Fibroblast	0.00312879	-0.711352	0.997504	0.999861
scRNA-seq	NCOA3	edgeR-QLF	Fibroblast	0.000774638	6.23975	0.997525	0.999861
scRNA-seq	ZNF217	edgeR-QLF	Fibroblast	-0.000970902	4.07084	0.997666	0.999861
scRNA-seq	IVD	edgeR-QLF	Fibroblast	-0.000725225	6.19835	0.997678	0.999861
scRNA-seq	FSIP2	edgeR-QLF	Fibroblast	-0.00158463	2.13681	0.997695	0.999861
scRNA-seq	ERGIC3	edgeR-QLF	Fibroblast	0.000582644	8.53592	0.997697	0.999861
scRNA-seq	RTN4	edgeR-QLF	Fibroblast	0.000853553	7.78585	0.997703	0.999861
scRNA-seq	DLX6	edgeR-QLF	Fibroblast	-0.00160438	3.942	0.997924	0.999953
scRNA-seq	PRPSAP1	edgeR-QLF	Fibroblast	0.000768649	5.91111	0.997949	0.999953
scRNA-seq	PIK3C3	edgeR-QLF	Fibroblast	0.000496488	5.41438	0.998257	1
scRNA-seq	TNFRSF21	edgeR-QLF	Fibroblast	-0.00122821	5.74507	0.998497	1
scRNA-seq	KTI12	edgeR-QLF	Fibroblast	-0.000719201	4.12807	0.998644	1
scRNA-seq	RAB39B	edgeR-QLF	Fibroblast	-0.000517354	-0.697023	0.998656	1
scRNA-seq	ABCB7	edgeR-QLF	Fibroblast	0.000361637	4.54933	0.998858	1
scRNA-seq	HOGA1	edgeR-QLF	Fibroblast	-0.00108969	2.29953	0.998894	1
scRNA-seq	CDC14A	edgeR-QLF	Fibroblast	0.000816548	1.45549	0.998905	1
scRNA-seq	EIF2S2	edgeR-QLF	Fibroblast	-0.000281365	6.75275	0.998996	1
scRNA-seq	ZBTB18	edgeR-QLF	Fibroblast	-0.000898026	1.83708	0.999009	1
scRNA-seq	YOD1	edgeR-QLF	Fibroblast	-0.000551344	2.73245	0.999013	1
scRNA-seq	LINC02482	edgeR-QLF	Fibroblast	0.000117826	1.10042	0.999129	1
scRNA-seq	CKS2	edgeR-QLF	Fibroblast	0.000729548	3.25361	0.999178	1
scRNA-seq	ZNF791	edgeR-QLF	Fibroblast	-0.000240018	5.75504	0.999341	1
scRNA-seq	ZNF696	edgeR-QLF	Fibroblast	-0.000420089	2.53768	0.999342	1
scRNA-seq	ZNF398	edgeR-QLF	Fibroblast	0.000263932	3.65207	0.999482	1
scRNA-seq	TMEM65	edgeR-QLF	Fibroblast	0.000249955	3.35556	0.999596	1
scRNA-seq	RANBP6	edgeR-QLF	Fibroblast	-0.000194662	4.70261	0.999628	1
scRNA-seq	POLD4	edgeR-QLF	Fibroblast	-0.000100949	7.29752	0.999673	1
scRNA-seq	B4GAT1	edgeR-QLF	Fibroblast	-4.45269e-05	5.30677	0.999849	1
scRNA-seq	ZNF160	edgeR-QLF	Fibroblast	-8.88132e-05	4.66498	0.999865	1
scRNA-seq	EFCAB11	edgeR-QLF	Fibroblast	-9.93994e-05	3.31158	1	1
scRNA-seq	PSTK	edgeR-QLF	Fibroblast	-2.8481e-05	2.78803	1	1
scRNA-seq	GNB1L	edgeR-QLF	Fibroblast	-2.69857e-05	3.53051	1	1
scRNA-seq	ARRB1	edgeR-QLF	Fibroblast	-1.67336e-05	4.5028	1	1
scRNA-seq	TPR	edgeR-QLF	Fibroblast	-1.66925e-05	7.6873	1	1
scRNA-seq	SLC27A2	edgeR-QLF	Fibroblast	0	-4.22798	1	1
snRNA-seq	ZFPM2-AS1	edgeR-LRT	Endothelial	2.79924	6.64094	1.84938e-07	0.00192835
snRNA-seq	ZNF677	edgeR-LRT	Endothelial	-2.597	5.01298	8.36658e-06	0.0436191
snRNA-seq	DNAH14	edgeR-LRT	Endothelial	1.66292	6.93586	1.80805e-05	0.0628419
snRNA-seq	REEP1	edgeR-LRT	Endothelial	2.41608	5.23207	3.91498e-05	0.0908812
snRNA-seq	ST8SIA1	edgeR-LRT	Endothelial	2.54889	5.30004	4.35797e-05	0.0908812
snRNA-seq	ENSG00000260289	edgeR-LRT	Endothelial	3.22927	6.59416	7.29873e-05	0.107663
snRNA-seq	CCDC178	edgeR-LRT	Endothelial	2.61148	5.44609	7.78338e-05	0.107663
snRNA-seq	DLGAP2	edgeR-LRT	Endothelial	2.50799	6.4513	8.26035e-05	0.107663
snRNA-seq	KIF26B	edgeR-LRT	Endothelial	1.64014	6.45288	0.000145318	0.13162
snRNA-seq	TENM3	edgeR-LRT	Endothelial	3.5222	5.98939	0.000148588	0.13162
snRNA-seq	AUTS2	edgeR-LRT	Endothelial	1.21056	8.44736	0.000159604	0.13162
snRNA-seq	TMEM132D	edgeR-LRT	Endothelial	3.17926	5.57624	0.000166708	0.13162
snRNA-seq	NRG1	edgeR-LRT	Endothelial	-1.72371	9.37881	0.000173469	0.13162
snRNA-seq	VWCE	edgeR-LRT	Endothelial	2.41066	4.88446	0.000179338	0.13162
snRNA-seq	THUMPD1	edgeR-LRT	Endothelial	-1.43839	6.31666	0.000189345	0.13162
snRNA-seq	PRTFDC1	edgeR-LRT	Endothelial	2.38866	4.89649	0.000211699	0.137961
snRNA-seq	IGFBP3	edgeR-LRT	Endothelial	-3.5672	8.09321	0.00025027	0.153504
snRNA-seq	TCEA3	edgeR-LRT	Endothelial	1.75495	4.76309	0.000311833	0.180638
snRNA-seq	PDGFD	edgeR-LRT	Endothelial	-1.58697	8.42486	0.000352711	0.193564
snRNA-seq	MTSS2	edgeR-LRT	Endothelial	1.64495	4.84587	0.000435677	0.199788
snRNA-seq	ASAP3	edgeR-LRT	Endothelial	1.71056	5.66988	0.000436122	0.199788
snRNA-seq	ENSG00000283445	edgeR-LRT	Endothelial	2.0412	5.39162	0.000444384	0.199788
snRNA-seq	LINC01572	edgeR-LRT	Endothelial	1.72984	6.64338	0.000449658	0.199788
snRNA-seq	LINC01252	edgeR-LRT	Endothelial	1.99824	4.97795	0.000462691	0.199788
snRNA-seq	FGF13	edgeR-LRT	Endothelial	2.30894	7.21603	0.000479015	0.199788
snRNA-seq	KCNT2	edgeR-LRT	Endothelial	-1.71646	9.04429	0.000519616	0.202947
snRNA-seq	CFAP54	edgeR-LRT	Endothelial	1.0938	7.63547	0.000530739	0.202947
snRNA-seq	SKIL	edgeR-LRT	Endothelial	-1.2814	8.69993	0.000559068	0.202947
snRNA-seq	ITLN1	edgeR-LRT	Endothelial	-6.44092	9.74927	0.000569633	0.202947
snRNA-seq	NR2F1	edgeR-LRT	Endothelial	2.11563	4.7768	0.000583907	0.202947
snRNA-seq	LUCAT1	edgeR-LRT	Endothelial	2.57715	5.18073	0.000618444	0.208017
snRNA-seq	SAMD5	edgeR-LRT	Endothelial	2.11313	6.06425	0.000657282	0.214171
snRNA-seq	COX6A1	edgeR-LRT	Endothelial	-2.38865	5.05033	0.000707452	0.223533
snRNA-seq	ELAPOR2	edgeR-LRT	Endothelial	1.54897	5.81798	0.000751079	0.227921
snRNA-seq	COL8A1	edgeR-LRT	Endothelial	-2.69658	9.26107	0.000786923	0.227921
snRNA-seq	DPP4	edgeR-LRT	Endothelial	2.22702	4.8013	0.000791628	0.227921
snRNA-seq	RRP1	edgeR-LRT	Endothelial	2.04061	4.60545	0.000808774	0.227921
snRNA-seq	ADCK1	edgeR-LRT	Endothelial	1.84888	4.80407	0.00105942	0.267236
snRNA-seq	PVT1	edgeR-LRT	Endothelial	1.18465	8.13579	0.00107004	0.267236
snRNA-seq	ATP5PD	edgeR-LRT	Endothelial	-1.80873	4.80633	0.00108751	0.267236
snRNA-seq	NRXN3	edgeR-LRT	Endothelial	1.89822	7.38807	0.00108945	0.267236
snRNA-seq	MCTP2	edgeR-LRT	Endothelial	-1.49941	6.10061	0.00111338	0.267236
snRNA-seq	RNF166	edgeR-LRT	Endothelial	-2.48612	4.98151	0.00114134	0.267236
snRNA-seq	CEACAM16-AS1	edgeR-LRT	Endothelial	2.96047	5.07401	0.00116453	0.267236
snRNA-seq	PEX11B	edgeR-LRT	Endothelial	-1.84634	5.07546	0.00117788	0.267236
snRNA-seq	CD36	edgeR-LRT	Endothelial	1.60949	7.47493	0.00117894	0.267236
snRNA-seq	SLC24A1	edgeR-LRT	Endothelial	1.4518	5.56917	0.001239	0.274873
snRNA-seq	EIF5	edgeR-LRT	Endothelial	-1.10085	6.85136	0.00128545	0.277192
snRNA-seq	CCDC148	edgeR-LRT	Endothelial	2.13354	5.29709	0.00133079	0.277192
snRNA-seq	ENSG00000273748	edgeR-LRT	Endothelial	-1.32742	7.58744	0.00135813	0.277192
snRNA-seq	PSMA6	edgeR-LRT	Endothelial	-1.75512	4.91653	0.00136926	0.277192
snRNA-seq	KLHL3	edgeR-LRT	Endothelial	1.22409	7.29828	0.00138237	0.277192
snRNA-seq	GPR160	edgeR-LRT	Endothelial	2.09644	4.6434	0.00145389	0.286032
snRNA-seq	CIPC	edgeR-LRT	Endothelial	-2.19675	4.61717	0.00153635	0.296657
snRNA-seq	BTD	edgeR-LRT	Endothelial	1.23978	5.82564	0.00160577	0.297535
snRNA-seq	ENSG00000285679	edgeR-LRT	Endothelial	1.38374	6.49399	0.00163605	0.297535
snRNA-seq	EFCAB13	edgeR-LRT	Endothelial	-1.0546	7.00567	0.00165499	0.297535
snRNA-seq	TXN	edgeR-LRT	Endothelial	-1.74927	5.3767	0.00167366	0.297535
snRNA-seq	GALNT14	edgeR-LRT	Endothelial	2.81518	4.9758	0.0016891	0.297535
snRNA-seq	LINC01170	edgeR-LRT	Endothelial	2.76248	6.48702	0.00174442	0.297535
snRNA-seq	THAP5	edgeR-LRT	Endothelial	-2.02995	4.55101	0.00176346	0.297535
snRNA-seq	NPAS3	edgeR-LRT	Endothelial	1.73747	6.65159	0.00177422	0.297535
snRNA-seq	TAF9	edgeR-LRT	Endothelial	-2.29049	4.57031	0.00179771	0.297535
snRNA-seq	POLR2M	edgeR-LRT	Endothelial	-1.48801	5.24537	0.0018954	0.308801
snRNA-seq	BCCIP	edgeR-LRT	Endothelial	-1.29832	5.59776	0.00196469	0.309675
snRNA-seq	ARPC1B	edgeR-LRT	Endothelial	-1.91629	6.12619	0.00197732	0.309675
snRNA-seq	IER3IP1	edgeR-LRT	Endothelial	-2.12112	4.84559	0.00200273	0.309675
snRNA-seq	EEIG1	edgeR-LRT	Endothelial	1.94751	5.17755	0.00201956	0.309675
snRNA-seq	LRRC32	edgeR-LRT	Endothelial	-1.9882	5.58927	0.00207222	0.313146
snRNA-seq	CSRNP3	edgeR-LRT	Endothelial	2.00755	5.23405	0.00233094	0.338641
snRNA-seq	SEMA3D	edgeR-LRT	Endothelial	2.03561	5.78869	0.00239208	0.338641
snRNA-seq	SRI	edgeR-LRT	Endothelial	-1.67617	5.2232	0.00239378	0.338641
snRNA-seq	IL12B-AS1	edgeR-LRT	Endothelial	2.31075	5.27615	0.00240365	0.338641
snRNA-seq	LMCD1	edgeR-LRT	Endothelial	-1.09525	8.35709	0.00243325	0.338641
snRNA-seq	XRCC1	edgeR-LRT	Endothelial	1.47901	4.83672	0.0024358	0.338641
snRNA-seq	AKAP12	edgeR-LRT	Endothelial	1.98783	5.26919	0.00247596	0.339696
snRNA-seq	DNAJB4	edgeR-LRT	Endothelial	-1.53673	5.89845	0.00258219	0.345184
snRNA-seq	MEOX1	edgeR-LRT	Endothelial	2.08759	5.7919	0.00261046	0.345184
snRNA-seq	HES1	edgeR-LRT	Endothelial	-1.72368	6.20294	0.00263786	0.345184
snRNA-seq	NR1H3	edgeR-LRT	Endothelial	1.77779	5.29062	0.00264838	0.345184
snRNA-seq	DDB2	edgeR-LRT	Endothelial	0.928809	7.27495	0.00290353	0.372156
snRNA-seq	RPS27	edgeR-LRT	Endothelial	-1.54728	7.26112	0.00295217	0.372156
snRNA-seq	GOLIM4	edgeR-LRT	Endothelial	-0.881174	6.94968	0.00299437	0.372156
snRNA-seq	CRIP1	edgeR-LRT	Endothelial	-2.57263	5.25253	0.00303974	0.372156
snRNA-seq	C19orf18	edgeR-LRT	Endothelial	1.5164	5.21162	0.00315456	0.372156
snRNA-seq	ENSG00000259753	edgeR-LRT	Endothelial	-1.30696	7.37718	0.00321304	0.372156
snRNA-seq	PRELP	edgeR-LRT	Endothelial	-2.45158	5.77508	0.00324199	0.372156
snRNA-seq	LINC00486	edgeR-LRT	Endothelial	-1.40119	14.5862	0.00324953	0.372156
snRNA-seq	ADGRL3	edgeR-LRT	Endothelial	2.30871	5.57465	0.00325782	0.372156
snRNA-seq	LRRC1	edgeR-LRT	Endothelial	0.999226	6.37427	0.00328955	0.372156
snRNA-seq	TGFBR1	edgeR-LRT	Endothelial	-1.08677	6.75838	0.00331647	0.372156
snRNA-seq	CASTOR2	edgeR-LRT	Endothelial	1.3152	5.59237	0.00333162	0.372156
snRNA-seq	TBC1D8B	edgeR-LRT	Endothelial	-1.19951	5.54342	0.00333531	0.372156
snRNA-seq	LRRK2	edgeR-LRT	Endothelial	-1.43777	6.62668	0.00336779	0.372156
snRNA-seq	RBMS3	edgeR-LRT	Endothelial	-0.770015	9.20055	0.00344922	0.372156
snRNA-seq	EML6	edgeR-LRT	Endothelial	1.71072	4.97712	0.00345998	0.372156
snRNA-seq	ADH5	edgeR-LRT	Endothelial	-1.46764	5.27556	0.00346208	0.372156
snRNA-seq	MYO5C	edgeR-LRT	Endothelial	1.23266	7.66908	0.00353352	0.375212
snRNA-seq	LRRC4C	edgeR-LRT	Endothelial	2.23836	6.74413	0.00356248	0.375212
snRNA-seq	D2HGDH	edgeR-LRT	Endothelial	1.24609	5.85141	0.00362551	0.378032
snRNA-seq	SERPINB9P1	edgeR-LRT	Endothelial	2.71249	4.40923	0.00366787	0.378662
snRNA-seq	MRC1	edgeR-LRT	Endothelial	1.67013	6.07243	0.0037394	0.382262
snRNA-seq	ANK2	edgeR-LRT	Endothelial	1.8565	5.72503	0.00380571	0.382753
snRNA-seq	OMD	edgeR-LRT	Endothelial	-3.20176	6.64311	0.00385119	0.382753
snRNA-seq	ACACB	edgeR-LRT	Endothelial	0.972809	7.79225	0.00387036	0.382753
snRNA-seq	GAS7	edgeR-LRT	Endothelial	1.28104	6.08111	0.00392186	0.382753
snRNA-seq	PLA2G4A	edgeR-LRT	Endothelial	-2.55626	7.20269	0.00393399	0.382753
snRNA-seq	ARMC2	edgeR-LRT	Endothelial	0.912289	6.32353	0.00398133	0.382753
snRNA-seq	DNAJB14	edgeR-LRT	Endothelial	-0.781043	7.71665	0.00401022	0.382753
snRNA-seq	MIR2052HG	edgeR-LRT	Endothelial	2.10323	5.14156	0.00403786	0.382753
snRNA-seq	CRYZL1	edgeR-LRT	Endothelial	-1.68816	5.13381	0.00411368	0.386427
snRNA-seq	RCAN2	edgeR-LRT	Endothelial	-1.1223	7.67015	0.0042104	0.39198
snRNA-seq	PSMB6	edgeR-LRT	Endothelial	-1.56527	4.78597	0.00431762	0.398406
snRNA-seq	EDN1	edgeR-LRT	Endothelial	-2.38751	8.95765	0.00441934	0.404214
snRNA-seq	COLEC12	edgeR-LRT	Endothelial	1.35016	6.27438	0.00448443	0.406601
snRNA-seq	PSME1	edgeR-LRT	Endothelial	-1.56078	5.52018	0.00462314	0.415564
snRNA-seq	SH2B1	edgeR-LRT	Endothelial	1.1391	6.03922	0.00473565	0.418857
snRNA-seq	NR6A1	edgeR-LRT	Endothelial	1.26893	5.5205	0.00474011	0.418857
snRNA-seq	GSAP	edgeR-LRT	Endothelial	1.16591	5.70402	0.00480572	0.419674
snRNA-seq	AGMO	edgeR-LRT	Endothelial	2.37926	5.79369	0.0048403	0.419674
snRNA-seq	KLF10	edgeR-LRT	Endothelial	-1.74988	6.06356	0.0048701	0.419674
snRNA-seq	RBFOX1	edgeR-LRT	Endothelial	2.34655	7.40196	0.00494721	0.420031
snRNA-seq	TIMELESS	edgeR-LRT	Endothelial	1.36786	5.03872	0.00495481	0.420031
snRNA-seq	PTGIS	edgeR-LRT	Endothelial	-2.51219	8.8307	0.00506839	0.426194
snRNA-seq	LINC00174	edgeR-LRT	Endothelial	1.1027	6.39867	0.00523998	0.437098
snRNA-seq	NR2F6	edgeR-LRT	Endothelial	-1.74083	4.60751	0.00533127	0.441183
snRNA-seq	TAMM41	edgeR-LRT	Endothelial	0.944413	6.22671	0.00538298	0.441955
snRNA-seq	RAD21	edgeR-LRT	Endothelial	-0.885453	6.786	0.00543761	0.442953
snRNA-seq	LINC02197	edgeR-LRT	Endothelial	0.37528	7.42499	0.00553114	0.447079
snRNA-seq	RPS6KA2	edgeR-LRT	Endothelial	0.794487	8.31684	0.00559598	0.448841
snRNA-seq	HEG1	edgeR-LRT	Endothelial	-0.925527	9.80398	0.0057292	0.454109
snRNA-seq	TSPAN2	edgeR-LRT	Endothelial	-2.70792	6.94339	0.00574876	0.454109
snRNA-seq	CTTNBP2	edgeR-LRT	Endothelial	1.60544	5.66955	0.00587045	0.460234
snRNA-seq	NTM	edgeR-LRT	Endothelial	1.90409	6.02473	0.00598218	0.465494
snRNA-seq	HMCN1	edgeR-LRT	Endothelial	-1.70641	9.88821	0.00615812	0.475635
snRNA-seq	FMN1	edgeR-LRT	Endothelial	1.96757	5.7445	0.00629969	0.479666
snRNA-seq	CACNA2D3	edgeR-LRT	Endothelial	1.96614	6.75726	0.00630231	0.479666
snRNA-seq	LAMA2	edgeR-LRT	Endothelial	-1.94484	7.06679	0.00640065	0.480972
snRNA-seq	NLN	edgeR-LRT	Endothelial	1.18962	5.78591	0.00641172	0.480972
snRNA-seq	TOPORS	edgeR-LRT	Endothelial	-1.27376	5.60388	0.00656585	0.489015
snRNA-seq	THEM4	edgeR-LRT	Endothelial	1.0537	6.18624	0.00662155	0.489666
snRNA-seq	PRKAG2	edgeR-LRT	Endothelial	0.896617	6.77347	0.00670225	0.492143
snRNA-seq	NRCAM	edgeR-LRT	Endothelial	1.99286	5.32885	0.0068692	0.495805
snRNA-seq	RUNX1T1	edgeR-LRT	Endothelial	-0.742776	9.27873	0.00688013	0.495805
snRNA-seq	IKZF5	edgeR-LRT	Endothelial	-1.26327	5.31516	0.00689477	0.495805
snRNA-seq	CALM1	edgeR-LRT	Endothelial	-1.04828	7.95082	0.00716779	0.503043
snRNA-seq	ENSG00000280434	edgeR-LRT	Endothelial	-1.9408	4.68597	0.00716856	0.503043
snRNA-seq	BMP2	edgeR-LRT	Endothelial	-1.58625	6.0793	0.00718258	0.503043
snRNA-seq	CASD1	edgeR-LRT	Endothelial	-0.951376	6.71693	0.00719096	0.503043
snRNA-seq	BHLHE40	edgeR-LRT	Endothelial	-1.31487	6.70247	0.00727621	0.503043
snRNA-seq	LIG3	edgeR-LRT	Endothelial	-1.46416	4.81472	0.0073081	0.503043
snRNA-seq	CLU	edgeR-LRT	Endothelial	-2.59817	9.3306	0.00733313	0.503043
snRNA-seq	IFT20	edgeR-LRT	Endothelial	-1.53631	4.74291	0.00744876	0.504728
snRNA-seq	SAP30	edgeR-LRT	Endothelial	-1.67151	4.66745	0.0074545	0.504728
snRNA-seq	HMGA1P4	edgeR-LRT	Endothelial	1.25347	5.1198	0.00754423	0.507508
snRNA-seq	ADAMTS18	edgeR-LRT	Endothelial	2.51944	6.82327	0.00769675	0.513849
snRNA-seq	EVL	edgeR-LRT	Endothelial	0.825204	7.38469	0.00773706	0.513849
snRNA-seq	SVEP1	edgeR-LRT	Endothelial	-1.5173	7.01485	0.00783327	0.516156
snRNA-seq	ENSG00000228933	edgeR-LRT	Endothelial	2.85035	4.50261	0.00793383	0.516156
snRNA-seq	MAP2K4	edgeR-LRT	Endothelial	-0.838119	7.06412	0.00799	0.516156
snRNA-seq	PLCE1	edgeR-LRT	Endothelial	1.62016	5.54765	0.00801895	0.516156
snRNA-seq	ATP6AP1L	edgeR-LRT	Endothelial	1.17378	5.68772	0.00803961	0.516156
snRNA-seq	STRBP	edgeR-LRT	Endothelial	0.985656	7.48161	0.0080688	0.516156
snRNA-seq	LINC01500	edgeR-LRT	Endothelial	2.57304	5.20796	0.00827405	0.526058
snRNA-seq	CYP2R1	edgeR-LRT	Endothelial	-1.39075	5.08577	0.00841309	0.528623
snRNA-seq	PYROXD2	edgeR-LRT	Endothelial	1.90312	4.54227	0.00841579	0.528623
snRNA-seq	CD276	edgeR-LRT	Endothelial	1.3182	5.45023	0.00856314	0.532888
snRNA-seq	SERPINB1	edgeR-LRT	Endothelial	-1.24813	5.96668	0.00859257	0.532888
snRNA-seq	ABLIM3	edgeR-LRT	Endothelial	0.997377	6.92996	0.00864944	0.532888
snRNA-seq	APIP	edgeR-LRT	Endothelial	1.08608	5.64607	0.00868811	0.532888
snRNA-seq	GPM6A	edgeR-LRT	Endothelial	2.67368	7.31788	0.00885862	0.540168
snRNA-seq	ZDHHC24	edgeR-LRT	Endothelial	-1.54731	4.55564	0.00906637	0.547219
snRNA-seq	NAGPA	edgeR-LRT	Endothelial	1.60079	4.49742	0.00907921	0.547219
snRNA-seq	TLNRD1	edgeR-LRT	Endothelial	-1.579	5.97378	0.00915708	0.547221
snRNA-seq	PPP1CC	edgeR-LRT	Endothelial	-1.10937	5.60631	0.00927372	0.547221
snRNA-seq	CDH11	edgeR-LRT	Endothelial	-1.52986	7.651	0.00930891	0.547221
snRNA-seq	ATP8A2	edgeR-LRT	Endothelial	2.42013	5.22866	0.00936636	0.547221
snRNA-seq	ATP10A	edgeR-LRT	Endothelial	-2.02978	6.26616	0.0093949	0.547221
snRNA-seq	ARMT1	edgeR-LRT	Endothelial	-1.73136	4.479	0.00939595	0.547221
snRNA-seq	NR2F1-AS1	edgeR-LRT	Endothelial	1.32161	6.4695	0.00945499	0.547221
snRNA-seq	TIAM1	edgeR-LRT	Endothelial	2.03969	5.63214	0.00952488	0.547221
snRNA-seq	SUSD1	edgeR-LRT	Endothelial	1.35334	5.50896	0.00962563	0.547221
snRNA-seq	TNR	edgeR-LRT	Endothelial	1.64659	5.54515	0.00963099	0.547221
snRNA-seq	PDE1A	edgeR-LRT	Endothelial	1.25555	6.39308	0.00965653	0.547221
snRNA-seq	SGCE	edgeR-LRT	Endothelial	-2.36697	5.62463	0.00988184	0.556962
snRNA-seq	ITIH5	edgeR-LRT	Endothelial	1.31922	5.7766	0.0100678	0.563407
snRNA-seq	CASTOR3P	edgeR-LRT	Endothelial	1.27027	5.4749	0.0101043	0.563407
snRNA-seq	DHRS3	edgeR-LRT	Endothelial	-1.77833	7.24305	0.0102151	0.566556
snRNA-seq	IGF2BP3	edgeR-LRT	Endothelial	2.09591	4.68257	0.0103713	0.57094
snRNA-seq	HS3ST2	edgeR-LRT	Endothelial	1.5794	7.3722	0.0104316	0.57094
snRNA-seq	IDH2	edgeR-LRT	Endothelial	1.5067	5.23361	0.010494	0.57094
snRNA-seq	FBXL2	edgeR-LRT	Endothelial	0.75487	7.00122	0.0105376	0.57094
snRNA-seq	ARF3	edgeR-LRT	Endothelial	-2.13407	4.99316	0.0105679	0.57094
snRNA-seq	BMP4	edgeR-LRT	Endothelial	-2.06583	7.27641	0.0107182	0.572343
snRNA-seq	PLIN2	edgeR-LRT	Endothelial	1.38808	5.60598	0.0107732	0.572343
snRNA-seq	ENSG00000257759	edgeR-LRT	Endothelial	1.08952	5.45232	0.0107833	0.572343
snRNA-seq	ENSG00000285082	edgeR-LRT	Endothelial	1.90708	5.40698	0.0108134	0.572343
snRNA-seq	SQLE	edgeR-LRT	Endothelial	1.77594	4.25244	0.0109746	0.572516
snRNA-seq	SYVN1	edgeR-LRT	Endothelial	-1.18206	5.05654	0.01099	0.572516
snRNA-seq	SSPN-AS1	edgeR-LRT	Endothelial	-1.55087	4.50488	0.011057	0.572516
snRNA-seq	RNF34	edgeR-LRT	Endothelial	0.98163	6.01467	0.0110961	0.572516
snRNA-seq	HTR4	edgeR-LRT	Endothelial	-2.38169	7.40884	0.0111086	0.572516
snRNA-seq	CCDC68	edgeR-LRT	Endothelial	1.3353	5.98937	0.0112445	0.572516
snRNA-seq	MPC1	edgeR-LRT	Endothelial	-1.51294	5.23903	0.0112499	0.572516
snRNA-seq	KCNMB4	edgeR-LRT	Endothelial	-1.64045	5.89468	0.011256	0.572516
snRNA-seq	CD82	edgeR-LRT	Endothelial	1.53569	4.65645	0.0114957	0.581872
snRNA-seq	LINC02208	edgeR-LRT	Endothelial	2.19625	5.38316	0.0116502	0.586606
snRNA-seq	LAMC2	edgeR-LRT	Endothelial	2.43045	4.40031	0.0117495	0.586606
snRNA-seq	ZC2HC1A	edgeR-LRT	Endothelial	-0.906161	6.41365	0.0118057	0.586606
snRNA-seq	LOXHD1	edgeR-LRT	Endothelial	1.48461	5.49629	0.0118461	0.586606
snRNA-seq	TLN2	edgeR-LRT	Endothelial	1.00159	6.61447	0.0118977	0.586606
snRNA-seq	PDE7B	edgeR-LRT	Endothelial	0.816654	7.68413	0.0119326	0.586606
snRNA-seq	CMTM7	edgeR-LRT	Endothelial	1.0445	6.56499	0.0120315	0.586606
snRNA-seq	LRP5	edgeR-LRT	Endothelial	0.94045	6.69236	0.0121089	0.586606
snRNA-seq	ATG12	edgeR-LRT	Endothelial	-0.93032	6.72511	0.0121381	0.586606
snRNA-seq	ZFP91	edgeR-LRT	Endothelial	-1.59646	5.34412	0.0122054	0.586606
snRNA-seq	ENSG00000274265	edgeR-LRT	Endothelial	-1.31308	7.00926	0.0122081	0.586606
snRNA-seq	VPS9D1	edgeR-LRT	Endothelial	1.20818	5.51364	0.0123454	0.587053
snRNA-seq	CKAP2	edgeR-LRT	Endothelial	-0.448256	5.23772	0.0123492	0.587053
snRNA-seq	ERI3	edgeR-LRT	Endothelial	0.849724	6.58989	0.0124574	0.587053
snRNA-seq	CYBRD1	edgeR-LRT	Endothelial	-1.55218	6.62489	0.012486	0.587053
snRNA-seq	LINC00467	edgeR-LRT	Endothelial	1.94214	4.58307	0.0125272	0.587053
snRNA-seq	MED16	edgeR-LRT	Endothelial	1.23315	5.13544	0.0125552	0.587053
snRNA-seq	NINL	edgeR-LRT	Endothelial	1.22861	6.45523	0.0127724	0.590702
snRNA-seq	ENSG00000242021	edgeR-LRT	Endothelial	1.59603	5.36099	0.012809	0.590702
snRNA-seq	HCG18	edgeR-LRT	Endothelial	-1.19682	6.34555	0.0129952	0.590702
snRNA-seq	COBLL1	edgeR-LRT	Endothelial	-1.57544	7.66477	0.01302	0.590702
snRNA-seq	TOMM7	edgeR-LRT	Endothelial	-2.48174	5.31108	0.0130302	0.590702
snRNA-seq	OIP5-AS1	edgeR-LRT	Endothelial	-1.19589	5.83047	0.0130407	0.590702
snRNA-seq	PIKFYVE	edgeR-LRT	Endothelial	-0.69574	7.28925	0.013056	0.590702
snRNA-seq	ZNF385D	edgeR-LRT	Endothelial	1.05884	9.63538	0.0132063	0.590702
snRNA-seq	PTCHD4	edgeR-LRT	Endothelial	0.817925	8.6372	0.0132329	0.590702
snRNA-seq	NEK7	edgeR-LRT	Endothelial	-0.675713	7.73753	0.013288	0.590702
snRNA-seq	TMC7	edgeR-LRT	Endothelial	-0.757086	7.2056	0.0133015	0.590702
snRNA-seq	ID4	edgeR-LRT	Endothelial	-2.3286	4.5089	0.0134079	0.590702
snRNA-seq	LEF1-AS1	edgeR-LRT	Endothelial	1.47993	4.8808	0.0135074	0.590702
snRNA-seq	PREX1	edgeR-LRT	Endothelial	-0.8906	6.79639	0.0135367	0.590702
snRNA-seq	FHIT	edgeR-LRT	Endothelial	1.11286	8.09144	0.013567	0.590702
snRNA-seq	ENSG00000285708	edgeR-LRT	Endothelial	1.3359	4.77194	0.0136079	0.590702
snRNA-seq	TEAD2	edgeR-LRT	Endothelial	0.878255	6.52682	0.0136205	0.590702
snRNA-seq	ENSG00000267581	edgeR-LRT	Endothelial	1.44056	5.00085	0.0136563	0.590702
snRNA-seq	CDIN1	edgeR-LRT	Endothelial	0.915828	6.28811	0.0137096	0.590702
snRNA-seq	SULF1	edgeR-LRT	Endothelial	-1.86961	10.7438	0.0138211	0.591332
snRNA-seq	RASSF1	edgeR-LRT	Endothelial	-0.958448	5.86982	0.0138376	0.591332
snRNA-seq	PLXNA2	edgeR-LRT	Endothelial	-1.05185	9.59811	0.0140107	0.592246
snRNA-seq	PGRMC2	edgeR-LRT	Endothelial	-1.6416	6.71326	0.0140544	0.592246
snRNA-seq	RND1	edgeR-LRT	Endothelial	1.85041	4.62977	0.0140673	0.592246
snRNA-seq	MGP	edgeR-LRT	Endothelial	-2.10955	10.328	0.0140862	0.592246
snRNA-seq	N4BP2L1	edgeR-LRT	Endothelial	1.00522	5.71532	0.0143035	0.596166
snRNA-seq	NUS1	edgeR-LRT	Endothelial	-1.01989	6.2011	0.0143378	0.596166
snRNA-seq	SNHG32	edgeR-LRT	Endothelial	-1.71224	4.55308	0.014351	0.596166
snRNA-seq	CRKL	edgeR-LRT	Endothelial	-1.06455	5.09349	0.014528	0.597064
snRNA-seq	MECOM	edgeR-LRT	Endothelial	-1.05681	10.6877	0.0145835	0.597064
snRNA-seq	NOL12	edgeR-LRT	Endothelial	-1.60042	4.68532	0.0146191	0.597064
snRNA-seq	DNASE1L1	edgeR-LRT	Endothelial	-0.958714	5.73031	0.0146512	0.597064
snRNA-seq	DDX18	edgeR-LRT	Endothelial	-0.91025	5.97924	0.0147047	0.597064
snRNA-seq	HBP1	edgeR-LRT	Endothelial	-0.902424	6.20326	0.0147425	0.597064
snRNA-seq	BMX	edgeR-LRT	Endothelial	-1.7647	8.0427	0.0147734	0.597064
snRNA-seq	ATG2A	edgeR-LRT	Endothelial	1.2864	5.19764	0.0150017	0.602773
snRNA-seq	ZBED5	edgeR-LRT	Endothelial	-0.763824	6.21231	0.0150303	0.602773
snRNA-seq	BAG5	edgeR-LRT	Endothelial	-1.21848	5.38947	0.0151429	0.603309
snRNA-seq	NABP1	edgeR-LRT	Endothelial	1.18888	5.88285	0.0151594	0.603309
snRNA-seq	ATP7B	edgeR-LRT	Endothelial	1.63338	5.17948	0.0152511	0.604649
snRNA-seq	CACNB4	edgeR-LRT	Endothelial	-1.85967	5.29797	0.015449	0.609002
snRNA-seq	KATNAL2	edgeR-LRT	Endothelial	1.08837	5.9138	0.0154777	0.609002
snRNA-seq	MID2	edgeR-LRT	Endothelial	0.985021	5.45205	0.0155694	0.610255
snRNA-seq	PYROXD1	edgeR-LRT	Endothelial	-1.17248	5.46113	0.0158445	0.610255
snRNA-seq	CYP4X1	edgeR-LRT	Endothelial	-2.90428	5.50749	0.0159196	0.610255
snRNA-seq	CAPN11	edgeR-LRT	Endothelial	2.1088	4.80425	0.0159977	0.610255
snRNA-seq	PTGS1	edgeR-LRT	Endothelial	-1.7206	4.72825	0.0160025	0.610255
snRNA-seq	B4GALT7	edgeR-LRT	Endothelial	1.37021	4.6177	0.0160148	0.610255
snRNA-seq	PRICKLE2	edgeR-LRT	Endothelial	0.84181	6.77418	0.0160315	0.610255
snRNA-seq	MIR924HG	edgeR-LRT	Endothelial	1.48882	6.10484	0.0160662	0.610255
snRNA-seq	ROBO1	edgeR-LRT	Endothelial	1.31958	8.50785	0.016179	0.610255
snRNA-seq	SNRPD3	edgeR-LRT	Endothelial	-1.39685	4.78637	0.016259	0.610255
snRNA-seq	KATNIP	edgeR-LRT	Endothelial	0.795321	6.87045	0.0163004	0.610255
snRNA-seq	SLC6A1	edgeR-LRT	Endothelial	-3.55492	5.32829	0.0163301	0.610255
snRNA-seq	COL1A2	edgeR-LRT	Endothelial	-1.45249	6.85868	0.0163306	0.610255
snRNA-seq	ALCAM	edgeR-LRT	Endothelial	-1.94076	8.03766	0.0163469	0.610255
snRNA-seq	PDIA5	edgeR-LRT	Endothelial	0.828479	6.63186	0.0166233	0.610255
snRNA-seq	INTS6L	edgeR-LRT	Endothelial	-0.850826	5.84949	0.0166849	0.610255
snRNA-seq	NDUFA11	edgeR-LRT	Endothelial	-1.2741	5.24027	0.0167185	0.610255
snRNA-seq	C6orf141	edgeR-LRT	Endothelial	1.84674	4.94322	0.0168497	0.610255
snRNA-seq	SPTY2D1	edgeR-LRT	Endothelial	-0.963848	5.42015	0.0170548	0.610255
snRNA-seq	TMC1	edgeR-LRT	Endothelial	1.25703	6.76426	0.0171012	0.610255
snRNA-seq	BNIP2	edgeR-LRT	Endothelial	-0.797704	6.91458	0.017113	0.610255
snRNA-seq	ATOSA	edgeR-LRT	Endothelial	-0.692476	7.80883	0.0171622	0.610255
snRNA-seq	ENSG00000243276	edgeR-LRT	Endothelial	1.9472	5.32822	0.0171648	0.610255
snRNA-seq	PPP2CB	edgeR-LRT	Endothelial	-0.744922	7.35688	0.0171878	0.610255
snRNA-seq	FAM184A	edgeR-LRT	Endothelial	1.13483	5.56674	0.0171998	0.610255
snRNA-seq	CLCN4	edgeR-LRT	Endothelial	-1.41124	4.56686	0.0172093	0.610255
snRNA-seq	FUCA1	edgeR-LRT	Endothelial	1.4622	4.6532	0.0173357	0.610255
snRNA-seq	EID1	edgeR-LRT	Endothelial	-1.30272	5.87025	0.0174072	0.610255
snRNA-seq	CD74	edgeR-LRT	Endothelial	-1.19895	7.76481	0.0174613	0.610255
snRNA-seq	EFL1	edgeR-LRT	Endothelial	-0.879848	6.24234	0.017566	0.610255
snRNA-seq	ENSG00000269110	edgeR-LRT	Endothelial	1.94287	4.61594	0.0175978	0.610255
snRNA-seq	OSBPL10	edgeR-LRT	Endothelial	0.779303	7.95925	0.0176738	0.610255
snRNA-seq	CCDC174	edgeR-LRT	Endothelial	-0.996437	5.97606	0.0176854	0.610255
snRNA-seq	CTPS1	edgeR-LRT	Endothelial	-1.03169	5.58834	0.017686	0.610255
snRNA-seq	UBIAD1	edgeR-LRT	Endothelial	1.49684	5.09756	0.0177028	0.610255
snRNA-seq	ENSG00000251600	edgeR-LRT	Endothelial	1.3788	6.52163	0.0177134	0.610255
snRNA-seq	BTBD8	edgeR-LRT	Endothelial	0.931377	5.41798	0.017777	0.610255
snRNA-seq	ENSG00000288000	edgeR-LRT	Endothelial	1.04195	5.29847	0.0178229	0.610255
snRNA-seq	USP15	edgeR-LRT	Endothelial	-0.691845	8.12413	0.0178697	0.610255
snRNA-seq	ENSG00000263745	edgeR-LRT	Endothelial	2.68118	5.44315	0.0178756	0.610255
snRNA-seq	TNFRSF11A	edgeR-LRT	Endothelial	1.47239	4.53018	0.0179091	0.610255
snRNA-seq	NDUFAF5	edgeR-LRT	Endothelial	1.02219	5.60952	0.0179912	0.611057
snRNA-seq	ZDHHC2	edgeR-LRT	Endothelial	-1.59323	6.01636	0.0182457	0.616203
snRNA-seq	TRMT1	edgeR-LRT	Endothelial	1.17549	5.08213	0.0182609	0.616203
snRNA-seq	GOT2	edgeR-LRT	Endothelial	-1.26393	5.50448	0.0186054	0.6247
snRNA-seq	ENSG00000229308	edgeR-LRT	Endothelial	-1.6679	7.9478	0.0186601	0.6247
snRNA-seq	IL34	edgeR-LRT	Endothelial	1.68744	6.63328	0.0186925	0.6247
snRNA-seq	ITPRID2	edgeR-LRT	Endothelial	-0.631831	8.21463	0.0188343	0.625458
snRNA-seq	FRMD4A	edgeR-LRT	Endothelial	0.844465	8.75484	0.0188351	0.625458
snRNA-seq	TMEM126B	edgeR-LRT	Endothelial	-1.15284	5.13993	0.0189433	0.627053
snRNA-seq	IFNGR1	edgeR-LRT	Endothelial	-0.741557	6.6906	0.0190327	0.628017
snRNA-seq	ENSG00000268797	edgeR-LRT	Endothelial	0.769183	6.84582	0.0191081	0.628139
snRNA-seq	TTLL4	edgeR-LRT	Endothelial	1.03541	5.12891	0.0191568	0.628139
snRNA-seq	BCO2	edgeR-LRT	Endothelial	-1.39099	5.26156	0.0194389	0.634048
snRNA-seq	CWC27	edgeR-LRT	Endothelial	-0.756816	7.40374	0.0194587	0.634048
snRNA-seq	TOR4A	edgeR-LRT	Endothelial	-1.62357	4.71036	0.0195518	0.635097
snRNA-seq	FBXO30	edgeR-LRT	Endothelial	-1.17462	4.72259	0.0196147	0.635163
snRNA-seq	CDR2L	edgeR-LRT	Endothelial	-1.36863	5.33099	0.0198318	0.6395
snRNA-seq	LUC7L2	edgeR-LRT	Endothelial	-0.934612	6.22953	0.0198713	0.6395
snRNA-seq	COL13A1	edgeR-LRT	Endothelial	1.12454	5.81865	0.0200318	0.642598
snRNA-seq	GTPBP3	edgeR-LRT	Endothelial	1.56348	4.56042	0.0200908	0.642598
snRNA-seq	DKK2	edgeR-LRT	Endothelial	-3.17356	8.34859	0.0201531	0.64262
snRNA-seq	BMERB1	edgeR-LRT	Endothelial	0.748096	6.84156	0.0203246	0.645695
snRNA-seq	CCDC125	edgeR-LRT	Endothelial	1.17669	5.74261	0.0203734	0.645695
snRNA-seq	PPDPF	edgeR-LRT	Endothelial	-2.23954	5.22029	0.020489	0.647389
snRNA-seq	ARID5B	edgeR-LRT	Endothelial	-0.688696	8.40849	0.0205842	0.648433
snRNA-seq	TMEM232	edgeR-LRT	Endothelial	1.35869	5.41019	0.020717	0.649212
snRNA-seq	NR5A2	edgeR-LRT	Endothelial	0.740371	7.53406	0.0207334	0.649212
snRNA-seq	CTSH	edgeR-LRT	Endothelial	1.34735	5.16466	0.0208845	0.649887
snRNA-seq	ARHGEF10L	edgeR-LRT	Endothelial	1.33881	5.28668	0.0209319	0.649887
snRNA-seq	RGS5	edgeR-LRT	Endothelial	-1.69179	5.05275	0.0209479	0.649887
snRNA-seq	IGSF9B	edgeR-LRT	Endothelial	1.33428	4.76592	0.0210043	0.649887
snRNA-seq	CD58	edgeR-LRT	Endothelial	-0.686759	7.08265	0.0210706	0.65001
snRNA-seq	AARS2	edgeR-LRT	Endothelial	1.06227	4.68023	0.0211724	0.651222
snRNA-seq	ENSG00000253496	edgeR-LRT	Endothelial	2.43972	5.5374	0.0212429	0.65147
snRNA-seq	EMP3	edgeR-LRT	Endothelial	-1.72486	5.79453	0.0213957	0.654231
snRNA-seq	ZNF644	edgeR-LRT	Endothelial	-0.623381	7.89276	0.0215489	0.655442
snRNA-seq	SKAP2	edgeR-LRT	Endothelial	0.734691	7.41406	0.021561	0.655442
snRNA-seq	TMEM43	edgeR-LRT	Endothelial	-0.90513	6.14123	0.0216404	0.655942
snRNA-seq	RPL9	edgeR-LRT	Endothelial	-1.47908	7.31976	0.0218405	0.66009
snRNA-seq	DNMBP	edgeR-LRT	Endothelial	0.750581	7.4527	0.0221561	0.664102
snRNA-seq	PSME3	edgeR-LRT	Endothelial	1.07798	5.10073	0.0221945	0.664102
snRNA-seq	TOX	edgeR-LRT	Endothelial	-1.46897	6.86222	0.0221985	0.664102
snRNA-seq	CDON	edgeR-LRT	Endothelial	-1.97672	5.48519	0.0223868	0.664102
snRNA-seq	STOML2	edgeR-LRT	Endothelial	-1.36125	4.94551	0.0223873	0.664102
snRNA-seq	ENSG00000234810	edgeR-LRT	Endothelial	1.64433	5.26309	0.0224024	0.664102
snRNA-seq	ENSG00000286104	edgeR-LRT	Endothelial	-1.36499	5.07917	0.0224333	0.664102
snRNA-seq	GAS6	edgeR-LRT	Endothelial	-1.15595	8.17509	0.0224828	0.664102
snRNA-seq	LIPE-AS1	edgeR-LRT	Endothelial	1.23565	5.96587	0.0225757	0.664678
snRNA-seq	RECQL5	edgeR-LRT	Endothelial	1.18609	4.97867	0.0226439	0.664678
snRNA-seq	TLL1	edgeR-LRT	Endothelial	1.73633	7.70025	0.0227856	0.664678
snRNA-seq	LHX6	edgeR-LRT	Endothelial	2.05922	4.83695	0.022832	0.664678
snRNA-seq	ENSG00000235978	edgeR-LRT	Endothelial	-1.03591	6.14836	0.0228713	0.664678
snRNA-seq	PPP1R16B	edgeR-LRT	Endothelial	0.699407	7.86334	0.0229564	0.664678
snRNA-seq	CASP4	edgeR-LRT	Endothelial	-0.706426	6.62315	0.023077	0.664678
snRNA-seq	PKHD1L1	edgeR-LRT	Endothelial	-1.81741	8.07585	0.0230792	0.664678
snRNA-seq	DPH6	edgeR-LRT	Endothelial	0.686841	8.06415	0.0231881	0.664678
snRNA-seq	RBP7	edgeR-LRT	Endothelial	1.5431	5.15456	0.0233677	0.664678
snRNA-seq	FBXO46	edgeR-LRT	Endothelial	1.017	5.18427	0.0233879	0.664678
snRNA-seq	NTPCR	edgeR-LRT	Endothelial	-1.18899	5.59729	0.0233955	0.664678
snRNA-seq	HDAC9	edgeR-LRT	Endothelial	0.892392	7.62669	0.023464	0.664678
snRNA-seq	GOLGA6L9-AS1	edgeR-LRT	Endothelial	1.55573	4.53237	0.0236191	0.664678
snRNA-seq	TACC3	edgeR-LRT	Endothelial	1.14363	5.29065	0.0236361	0.664678
snRNA-seq	CCSER1	edgeR-LRT	Endothelial	1.34342	8.70794	0.0237848	0.664678
snRNA-seq	RNASEH2B	edgeR-LRT	Endothelial	-0.793923	5.98435	0.0238003	0.664678
snRNA-seq	RHPN1	edgeR-LRT	Endothelial	1.21699	5.98535	0.0238998	0.664678
snRNA-seq	CDH12	edgeR-LRT	Endothelial	1.79286	6.03897	0.0239246	0.664678
snRNA-seq	OBSCN	edgeR-LRT	Endothelial	1.80667	4.38312	0.023925	0.664678
snRNA-seq	ZDHHC7	edgeR-LRT	Endothelial	-1.06664	5.90888	0.0239318	0.664678
snRNA-seq	PIAS3	edgeR-LRT	Endothelial	-0.907451	5.92401	0.0239602	0.664678
snRNA-seq	CNIH3	edgeR-LRT	Endothelial	0.92162	5.86776	0.0239684	0.664678
snRNA-seq	ARL14EP	edgeR-LRT	Endothelial	-1.02696	5.04959	0.0240499	0.665169
snRNA-seq	ABCA10	edgeR-LRT	Endothelial	1.41148	4.70587	0.0242134	0.667835
snRNA-seq	TMEM258	edgeR-LRT	Endothelial	-1.55383	5.10599	0.0242744	0.667835
snRNA-seq	IFNAR2	edgeR-LRT	Endothelial	-1.28236	5.65948	0.0247175	0.669286
snRNA-seq	DRG2	edgeR-LRT	Endothelial	1.08762	5.3804	0.0248967	0.669286
snRNA-seq	PSMD14	edgeR-LRT	Endothelial	-0.843028	6.17103	0.0249141	0.669286
snRNA-seq	CP	edgeR-LRT	Endothelial	-3.04009	6.89146	0.0249343	0.669286
snRNA-seq	PCDH10	edgeR-LRT	Endothelial	-4.25041	6.80632	0.0249868	0.669286
snRNA-seq	MIRLET7A1HG	edgeR-LRT	Endothelial	-0.813819	6.12178	0.0249873	0.669286
snRNA-seq	RASSF4	edgeR-LRT	Endothelial	1.3725	5.31651	0.0251215	0.669286
snRNA-seq	ATP6V0A2	edgeR-LRT	Endothelial	-0.784721	6.30787	0.0252336	0.669286
snRNA-seq	NES	edgeR-LRT	Endothelial	-1.10763	7.23357	0.0253427	0.669286
snRNA-seq	CNRIP1	edgeR-LRT	Endothelial	-0.953591	5.84422	0.0253779	0.669286
snRNA-seq	MFSD6	edgeR-LRT	Endothelial	-0.882958	6.70255	0.0254447	0.669286
snRNA-seq	ATP2A3	edgeR-LRT	Endothelial	-1.73455	7.60288	0.0254673	0.669286
snRNA-seq	NR3C2	edgeR-LRT	Endothelial	0.589222	7.86906	0.0255379	0.669286
snRNA-seq	NEDD8	edgeR-LRT	Endothelial	-1.87477	4.8881	0.0255422	0.669286
snRNA-seq	PELO	edgeR-LRT	Endothelial	-1.70114	4.32021	0.0256405	0.669286
snRNA-seq	STYK1	edgeR-LRT	Endothelial	1.6507	4.47807	0.0257695	0.669286
snRNA-seq	LAMA3	edgeR-LRT	Endothelial	1.07638	6.29817	0.0257764	0.669286
snRNA-seq	NOCT	edgeR-LRT	Endothelial	0.98228	5.00436	0.0257781	0.669286
snRNA-seq	PAK2	edgeR-LRT	Endothelial	-0.573462	7.75276	0.0257844	0.669286
snRNA-seq	CD9	edgeR-LRT	Endothelial	-0.855802	8.7184	0.0257879	0.669286
snRNA-seq	GDPD5	edgeR-LRT	Endothelial	0.976097	6.42542	0.0258434	0.669286
snRNA-seq	RANBP2	edgeR-LRT	Endothelial	-0.568346	7.61417	0.0259036	0.669286
snRNA-seq	UEVLD	edgeR-LRT	Endothelial	-0.728263	6.54758	0.0259183	0.669286
snRNA-seq	FAM110D	edgeR-LRT	Endothelial	-1.4647	5.06146	0.0259289	0.669286
snRNA-seq	BMI1	edgeR-LRT	Endothelial	-1.15647	4.93454	0.0259606	0.669286
snRNA-seq	KCNE3	edgeR-LRT	Endothelial	-2.1	4.83167	0.0260377	0.669286
snRNA-seq	ZNF519	edgeR-LRT	Endothelial	1.16508	5.34561	0.0260928	0.669286
snRNA-seq	SERINC3	edgeR-LRT	Endothelial	-0.911878	6.73424	0.0262117	0.669286
snRNA-seq	GADD45B	edgeR-LRT	Endothelial	-1.68095	4.94659	0.0262929	0.669286
snRNA-seq	KAZN	edgeR-LRT	Endothelial	1.10949	7.35223	0.0263511	0.669286
snRNA-seq	ANKRD23	edgeR-LRT	Endothelial	1.26676	4.83665	0.0263517	0.669286
snRNA-seq	OTUB1	edgeR-LRT	Endothelial	-1.08774	5.23076	0.0263812	0.669286
snRNA-seq	RBM14-RBM4	edgeR-LRT	Endothelial	0.934038	5.87252	0.0266644	0.674829
snRNA-seq	SLC41A1	edgeR-LRT	Endothelial	-0.978861	5.2175	0.0269792	0.680878
snRNA-seq	DEPP1	edgeR-LRT	Endothelial	-1.74416	6.78203	0.027034	0.680878
snRNA-seq	ZBTB43	edgeR-LRT	Endothelial	0.799082	5.99345	0.0271126	0.680978
snRNA-seq	ARL6IP1	edgeR-LRT	Endothelial	-1.58018	6.32949	0.0271686	0.680978
snRNA-seq	ATP5PB	edgeR-LRT	Endothelial	-1.00402	5.66507	0.0274342	0.681797
snRNA-seq	MEGF8	edgeR-LRT	Endothelial	0.943849	5.49501	0.0274388	0.681797
snRNA-seq	SLC38A7	edgeR-LRT	Endothelial	1.06772	5.12212	0.0274575	0.681797
snRNA-seq	GLUD1	edgeR-LRT	Endothelial	-0.753037	7.07528	0.0274628	0.681797
snRNA-seq	NAA30	edgeR-LRT	Endothelial	-1.30899	4.96188	0.0275364	0.681999
snRNA-seq	COL3A1	edgeR-LRT	Endothelial	-1.96616	7.05099	0.0276443	0.68224
snRNA-seq	SERGEF	edgeR-LRT	Endothelial	1.08855	5.52359	0.0276769	0.68224
snRNA-seq	SERINC1	edgeR-LRT	Endothelial	-0.942218	6.96991	0.0278359	0.683714
snRNA-seq	SLC18B1	edgeR-LRT	Endothelial	0.975856	5.8882	0.0279837	0.683714
snRNA-seq	RBM47	edgeR-LRT	Endothelial	1.16247	6.06752	0.028017	0.683714
snRNA-seq	KREMEN1	edgeR-LRT	Endothelial	1.62142	5.02648	0.0280266	0.683714
snRNA-seq	VSIR	edgeR-LRT	Endothelial	-1.1579	5.46317	0.0280646	0.683714
snRNA-seq	ERC2	edgeR-LRT	Endothelial	1.65468	6.12766	0.0282595	0.684957
snRNA-seq	KDELR2	edgeR-LRT	Endothelial	-1.6361	5.47958	0.0283036	0.684957
snRNA-seq	NELL1	edgeR-LRT	Endothelial	2.14701	5.78585	0.0283127	0.684957
snRNA-seq	NBPF12	edgeR-LRT	Endothelial	-0.692735	7.10134	0.028442	0.68551
snRNA-seq	FBLN5	edgeR-LRT	Endothelial	-1.69734	5.53835	0.028467	0.68551
snRNA-seq	LINC03138	edgeR-LRT	Endothelial	-1.33597	6.61523	0.0286685	0.686342
snRNA-seq	RNFT1	edgeR-LRT	Endothelial	-0.992763	5.33939	0.0287412	0.686342
snRNA-seq	FOXC1	edgeR-LRT	Endothelial	-1.39665	6.86823	0.0287588	0.686342
snRNA-seq	GALNTL6	edgeR-LRT	Endothelial	1.73191	6.22992	0.028817	0.686342
snRNA-seq	CHLSN	edgeR-LRT	Endothelial	1.0074	5.52441	0.0290825	0.686342
snRNA-seq	C12orf76	edgeR-LRT	Endothelial	1.48401	4.77008	0.0291071	0.686342
snRNA-seq	KLHL17	edgeR-LRT	Endothelial	-1.16189	4.71023	0.029114	0.686342
snRNA-seq	REPS2	edgeR-LRT	Endothelial	1.29382	5.49737	0.0291387	0.686342
snRNA-seq	ALDH3A2	edgeR-LRT	Endothelial	-1.08189	5.94599	0.0291466	0.686342
snRNA-seq	LINC01515	edgeR-LRT	Endothelial	1.03494	7.3272	0.0291598	0.686342
snRNA-seq	SYNE1	edgeR-LRT	Endothelial	-0.631153	9.24254	0.0293637	0.689584
snRNA-seq	CRTC3-AS1	edgeR-LRT	Endothelial	1.89753	4.85888	0.0294957	0.691128
snRNA-seq	THBD	edgeR-LRT	Endothelial	-1.65801	7.35414	0.0298224	0.696894
snRNA-seq	RPS5	edgeR-LRT	Endothelial	-1.74498	6.01519	0.029892	0.696894
snRNA-seq	RNF135	edgeR-LRT	Endothelial	0.911759	5.34504	0.0300483	0.696894
snRNA-seq	RHOG	edgeR-LRT	Endothelial	-1.40494	4.53859	0.0300745	0.696894
snRNA-seq	SLC8B1	edgeR-LRT	Endothelial	0.852573	6.32735	0.030076	0.696894
snRNA-seq	HIVEP3	edgeR-LRT	Endothelial	0.67705	7.79672	0.0302318	0.698952
snRNA-seq	CASZ1	edgeR-LRT	Endothelial	1.20222	5.22165	0.0304017	0.700037
snRNA-seq	LYVE1	edgeR-LRT	Endothelial	1.52782	5.15602	0.0304254	0.700037
snRNA-seq	CHODL	edgeR-LRT	Endothelial	1.57639	5.679	0.0304921	0.700037
snRNA-seq	HSPA13	edgeR-LRT	Endothelial	-1.69259	4.58201	0.0307178	0.700037
snRNA-seq	LGMN	edgeR-LRT	Endothelial	1.0628	5.88074	0.0307493	0.700037
snRNA-seq	EFR3A	edgeR-LRT	Endothelial	-0.601164	7.58374	0.0308375	0.700037
snRNA-seq	USO1	edgeR-LRT	Endothelial	-0.624348	7.34753	0.0308725	0.700037
snRNA-seq	ENSG00000244701	edgeR-LRT	Endothelial	-1.04129	5.48307	0.0309497	0.700037
snRNA-seq	ST8SIA6	edgeR-LRT	Endothelial	-1.30469	7.98524	0.0310018	0.700037
snRNA-seq	RAB28	edgeR-LRT	Endothelial	-0.661824	7.07632	0.0310196	0.700037
snRNA-seq	GRB14	edgeR-LRT	Endothelial	-2.04589	5.92462	0.0310489	0.700037
snRNA-seq	S100A6	edgeR-LRT	Endothelial	-1.76656	7.68822	0.0311548	0.700037
snRNA-seq	PTPRB	edgeR-LRT	Endothelial	-0.692456	10.4229	0.0311664	0.700037
snRNA-seq	CPE	edgeR-LRT	Endothelial	-1.98357	7.01952	0.0312952	0.700037
snRNA-seq	PRKCE	edgeR-LRT	Endothelial	0.73232	8.1004	0.0312987	0.700037
snRNA-seq	FBXL9P	edgeR-LRT	Endothelial	1.27252	5.01504	0.0314339	0.700037
snRNA-seq	ZNF559	edgeR-LRT	Endothelial	-1.20447	4.88835	0.0314964	0.700037
snRNA-seq	ITPA	edgeR-LRT	Endothelial	0.805506	6.02822	0.0315873	0.700037
snRNA-seq	CCND1	edgeR-LRT	Endothelial	-1.00405	7.02568	0.0317019	0.700037
snRNA-seq	XKR4	edgeR-LRT	Endothelial	1.5768	6.21797	0.0317354	0.700037
snRNA-seq	TMT1A	edgeR-LRT	Endothelial	-1.2547	5.5704	0.0317392	0.700037
snRNA-seq	RCHY1	edgeR-LRT	Endothelial	-0.948603	5.25703	0.0317558	0.700037
snRNA-seq	NDUFA3	edgeR-LRT	Endothelial	-2.48062	4.92172	0.031921	0.702195
snRNA-seq	GNG2	edgeR-LRT	Endothelial	-1.22651	6.75612	0.0321242	0.704007
snRNA-seq	CXADR	edgeR-LRT	Endothelial	1.89798	4.57506	0.0321384	0.704007
snRNA-seq	TMBIM4	edgeR-LRT	Endothelial	-1.21973	6.29542	0.0326491	0.710913
snRNA-seq	TTC8	edgeR-LRT	Endothelial	1.04058	5.35459	0.0326545	0.710913
snRNA-seq	METRNL	edgeR-LRT	Endothelial	-1.75223	6.18282	0.0326582	0.710913
snRNA-seq	PRKAR1B	edgeR-LRT	Endothelial	0.812662	5.83062	0.0329774	0.715553
snRNA-seq	MAP3K3	edgeR-LRT	Endothelial	0.663156	7.9829	0.0330086	0.715553
snRNA-seq	ENSG00000232053	edgeR-LRT	Endothelial	1.44816	5.08402	0.0331202	0.716482
snRNA-seq	THBS3	edgeR-LRT	Endothelial	-1.21195	6.44875	0.0332924	0.717537
snRNA-seq	WIPF3	edgeR-LRT	Endothelial	-1.71788	5.71007	0.0333299	0.717537
snRNA-seq	PRANCR	edgeR-LRT	Endothelial	1.01312	6.8757	0.0333754	0.717537
snRNA-seq	CD163L1	edgeR-LRT	Endothelial	1.7185	4.83143	0.0335604	0.720029
snRNA-seq	ZFHX2-AS1	edgeR-LRT	Endothelial	1.0671	4.80448	0.0336408	0.720272
snRNA-seq	RHOB	edgeR-LRT	Endothelial	-2.03827	8.38651	0.0338238	0.72062
snRNA-seq	RUSC2	edgeR-LRT	Endothelial	-0.598297	7.50322	0.033842	0.72062
snRNA-seq	GRIK2	edgeR-LRT	Endothelial	1.88908	5.37613	0.0338643	0.72062
snRNA-seq	AMPD3	edgeR-LRT	Endothelial	1.8118	5.20768	0.0340749	0.723624
snRNA-seq	EXT1	edgeR-LRT	Endothelial	-0.737394	10.6473	0.0343473	0.727926
snRNA-seq	ENSG00000222017	edgeR-LRT	Endothelial	1.51455	4.60261	0.0346836	0.728872
snRNA-seq	IQCH	edgeR-LRT	Endothelial	1.22026	5.72179	0.0346892	0.728872
snRNA-seq	FBXW4	edgeR-LRT	Endothelial	-0.672171	6.65509	0.0347886	0.728872
snRNA-seq	NCBP2	edgeR-LRT	Endothelial	-1.08415	5.17511	0.0348363	0.728872
snRNA-seq	CHD7	edgeR-LRT	Endothelial	0.918484	8.04208	0.0348481	0.728872
snRNA-seq	RRN3P2	edgeR-LRT	Endothelial	-1.01311	5.35959	0.0348785	0.728872
snRNA-seq	SLC4A8	edgeR-LRT	Endothelial	1.48285	5.36915	0.0348813	0.728872
snRNA-seq	NHERF2	edgeR-LRT	Endothelial	-0.893988	7.37041	0.0350715	0.731381
snRNA-seq	TXNL4A	edgeR-LRT	Endothelial	-0.92515	5.72231	0.0352504	0.733042
snRNA-seq	SELL	edgeR-LRT	Endothelial	-3.05752	6.35677	0.0352918	0.733042
snRNA-seq	NUDT19	edgeR-LRT	Endothelial	-1.31119	4.60229	0.0354458	0.733386
snRNA-seq	SCAMP5	edgeR-LRT	Endothelial	1.03723	5.73721	0.0354695	0.733386
snRNA-seq	ZNF35	edgeR-LRT	Endothelial	1.07536	4.66965	0.0355193	0.733386
snRNA-seq	TSC22D2	edgeR-LRT	Endothelial	-0.823082	7.53978	0.035613	0.733867
snRNA-seq	ARFGAP3	edgeR-LRT	Endothelial	-0.750301	6.92082	0.0358176	0.736628
snRNA-seq	RCC1L	edgeR-LRT	Endothelial	1.047	5.13943	0.0359534	0.737964
snRNA-seq	EPHB1	edgeR-LRT	Endothelial	1.59867	6.24894	0.0361363	0.740262
snRNA-seq	USP32	edgeR-LRT	Endothelial	0.516778	7.83042	0.0362695	0.740393
snRNA-seq	ENSG00000269958	edgeR-LRT	Endothelial	-1.13183	4.98188	0.0362847	0.740393
snRNA-seq	LONRF1	edgeR-LRT	Endothelial	-1.00004	5.8072	0.0365116	0.740728
snRNA-seq	AMOTL2	edgeR-LRT	Endothelial	-1.43379	6.17274	0.0365626	0.740728
snRNA-seq	LRRC37A2	edgeR-LRT	Endothelial	-0.970496	6.25951	0.0366247	0.740728
snRNA-seq	YTHDF1	edgeR-LRT	Endothelial	-1.27452	5.44461	0.036837	0.740728
snRNA-seq	F5	edgeR-LRT	Endothelial	-2.3831	7.5492	0.0368485	0.740728
snRNA-seq	WDHD1	edgeR-LRT	Endothelial	1.36491	5.16438	0.0368958	0.740728
snRNA-seq	PKHD1	edgeR-LRT	Endothelial	1.84273	5.06096	0.0369137	0.740728
snRNA-seq	SNAP25	edgeR-LRT	Endothelial	1.74368	5.68712	0.0369721	0.740728
snRNA-seq	LETR1	edgeR-LRT	Endothelial	0.98019	6.81686	0.0369854	0.740728
snRNA-seq	ESR2	edgeR-LRT	Endothelial	1.61998	4.68494	0.0370116	0.740728
snRNA-seq	UFM1	edgeR-LRT	Endothelial	-0.729659	6.46309	0.0371106	0.741078
snRNA-seq	NAA50	edgeR-LRT	Endothelial	-0.672739	6.52824	0.0371712	0.741078
snRNA-seq	MACROD2	edgeR-LRT	Endothelial	1.36566	7.47531	0.0374287	0.743165
snRNA-seq	RAB34	edgeR-LRT	Endothelial	-1.95189	5.16328	0.0374549	0.743165
snRNA-seq	RSL24D1	edgeR-LRT	Endothelial	-1.6544	4.52374	0.0375445	0.743165
snRNA-seq	WDR77	edgeR-LRT	Endothelial	-1.3765	4.6254	0.0375609	0.743165
snRNA-seq	SLC35A3	edgeR-LRT	Endothelial	-1.2095	5.91652	0.0378513	0.746581
snRNA-seq	SYNJ2BP	edgeR-LRT	Endothelial	-1.30776	5.72987	0.0378768	0.746581
snRNA-seq	UQCRC1	edgeR-LRT	Endothelial	-1.10016	5.25608	0.0383824	0.748753
snRNA-seq	MPP1	edgeR-LRT	Endothelial	1.0222	4.98897	0.0384258	0.748753
snRNA-seq	COTL1	edgeR-LRT	Endothelial	0.873476	5.63331	0.0384616	0.748753
snRNA-seq	REL	edgeR-LRT	Endothelial	0.665259	6.04531	0.0384704	0.748753
snRNA-seq	TNC	edgeR-LRT	Endothelial	1.35498	4.86793	0.0385429	0.748753
snRNA-seq	ZNF426	edgeR-LRT	Endothelial	-1.07464	5.2681	0.0385723	0.748753
snRNA-seq	APH1A	edgeR-LRT	Endothelial	-1.02123	5.29047	0.0385908	0.748753
snRNA-seq	ATP6V0D2	edgeR-LRT	Endothelial	1.83407	4.82791	0.038661	0.748753
snRNA-seq	MISFA	edgeR-LRT	Endothelial	1.37304	4.74904	0.0386971	0.748753
snRNA-seq	ADIRF	edgeR-LRT	Endothelial	-1.56674	6.17346	0.0387051	0.748753
snRNA-seq	COPE	edgeR-LRT	Endothelial	-1.36545	5.14493	0.0389017	0.749351
snRNA-seq	ID1	edgeR-LRT	Endothelial	-0.870876	8.56722	0.0389571	0.749351
snRNA-seq	LGALSL	edgeR-LRT	Endothelial	1.44696	4.4061	0.0390208	0.749351
snRNA-seq	FAM120A	edgeR-LRT	Endothelial	-0.602141	7.43575	0.0391046	0.749351
snRNA-seq	TP53BP1	edgeR-LRT	Endothelial	0.60253	7.38359	0.0391936	0.749351
snRNA-seq	HSPA8	edgeR-LRT	Endothelial	-1.06362	7.06511	0.0392498	0.749351
snRNA-seq	RPL5	edgeR-LRT	Endothelial	-1.00352	7.54575	0.0392978	0.749351
snRNA-seq	CALN1	edgeR-LRT	Endothelial	1.75547	6.02756	0.0393553	0.749351
snRNA-seq	PIK3R1	edgeR-LRT	Endothelial	-0.805927	7.1085	0.0394412	0.749351
snRNA-seq	PIGC	edgeR-LRT	Endothelial	-1.31377	5.21495	0.0394757	0.749351
snRNA-seq	ENSG00000215067	edgeR-LRT	Endothelial	1.33602	5.86193	0.0395293	0.749351
snRNA-seq	ENSG00000285854	edgeR-LRT	Endothelial	-0.992938	5.42745	0.0396307	0.749351
snRNA-seq	SLCO2B1	edgeR-LRT	Endothelial	1.10062	6.15104	0.0396702	0.749351
snRNA-seq	ENOSF1	edgeR-LRT	Endothelial	0.638827	7.35918	0.0398382	0.751163
snRNA-seq	DOCK8	edgeR-LRT	Endothelial	0.79643	7.98381	0.0399586	0.752073
snRNA-seq	LMO2	edgeR-LRT	Endothelial	-1.19784	7.29481	0.0401083	0.75353
snRNA-seq	PINK1	edgeR-LRT	Endothelial	-1.08081	5.63837	0.0405046	0.758568
snRNA-seq	GOLGA7	edgeR-LRT	Endothelial	-1.37605	4.93875	0.040522	0.758568
snRNA-seq	PAK1	edgeR-LRT	Endothelial	1.25642	4.71476	0.0407063	0.760654
snRNA-seq	SORCS1	edgeR-LRT	Endothelial	1.75519	6.00787	0.0408929	0.762494
snRNA-seq	BAALC	edgeR-LRT	Endothelial	1.3606	5.24598	0.0409511	0.762494
snRNA-seq	RYBP	edgeR-LRT	Endothelial	-0.929925	6.25946	0.0410572	0.762639
snRNA-seq	KRT8	edgeR-LRT	Endothelial	0.96678	5.10067	0.0412476	0.762639
snRNA-seq	PDGFC	edgeR-LRT	Endothelial	-1.69669	6.58681	0.0414145	0.762639
snRNA-seq	DIXDC1	edgeR-LRT	Endothelial	-1.03528	7.32707	0.0414999	0.762639
snRNA-seq	ZNF37A	edgeR-LRT	Endothelial	-1.06352	5.96592	0.0415119	0.762639
snRNA-seq	DGLUCY	edgeR-LRT	Endothelial	0.563212	7.53997	0.0415649	0.762639
snRNA-seq	ZNF273	edgeR-LRT	Endothelial	0.933427	5.46723	0.0418591	0.762639
snRNA-seq	STYX	edgeR-LRT	Endothelial	-0.904631	5.15104	0.0418722	0.762639
snRNA-seq	IGIP	edgeR-LRT	Endothelial	-1.73466	4.54903	0.0419368	0.762639
snRNA-seq	BTG2	edgeR-LRT	Endothelial	-1.58779	6.55771	0.0420529	0.762639
snRNA-seq	KCNIP4	edgeR-LRT	Endothelial	1.97712	6.5437	0.04221	0.762639
snRNA-seq	CD96	edgeR-LRT	Endothelial	0.363243	5.64879	0.0422288	0.762639
snRNA-seq	ENSG00000284116	edgeR-LRT	Endothelial	-0.831437	8.45825	0.0423306	0.762639
snRNA-seq	TRAF3IP1	edgeR-LRT	Endothelial	0.706784	5.92935	0.0423711	0.762639
snRNA-seq	APBB1IP	edgeR-LRT	Endothelial	-1.11545	5.77326	0.0424618	0.762639
snRNA-seq	CLTCL1	edgeR-LRT	Endothelial	0.839084	5.52608	0.0424882	0.762639
snRNA-seq	MIR100HG	edgeR-LRT	Endothelial	-1.66657	6.7321	0.042555	0.762639
snRNA-seq	NTAN1	edgeR-LRT	Endothelial	0.8803	5.77096	0.0426368	0.762639
snRNA-seq	HIVEP2	edgeR-LRT	Endothelial	-0.740569	7.55219	0.0427433	0.762639
snRNA-seq	MRGBP	edgeR-LRT	Endothelial	-1.15388	4.50558	0.0428019	0.762639
snRNA-seq	PPM1K	edgeR-LRT	Endothelial	0.863609	5.66727	0.0428723	0.762639
snRNA-seq	CCT5	edgeR-LRT	Endothelial	-0.795715	6.10257	0.0429577	0.762639
snRNA-seq	SLC7A7	edgeR-LRT	Endothelial	0.964428	5.09994	0.0431185	0.762639
snRNA-seq	TNFAIP3	edgeR-LRT	Endothelial	-1.27034	5.09754	0.0432167	0.762639
snRNA-seq	PHKG2	edgeR-LRT	Endothelial	0.943876	4.97196	0.0433881	0.762639
snRNA-seq	BID	edgeR-LRT	Endothelial	1.13646	4.94264	0.0434827	0.762639
snRNA-seq	ANKRD54	edgeR-LRT	Endothelial	-1.12147	4.72721	0.0435281	0.762639
snRNA-seq	ENSG00000231252	edgeR-LRT	Endothelial	2.09134	5.8002	0.0435384	0.762639
snRNA-seq	LINC01237	edgeR-LRT	Endothelial	1.28502	4.86689	0.0435769	0.762639
snRNA-seq	ACAD10	edgeR-LRT	Endothelial	0.903221	5.78032	0.0436361	0.762639
snRNA-seq	ROBO2	edgeR-LRT	Endothelial	1.5961	8.64583	0.0436509	0.762639
snRNA-seq	DDX11	edgeR-LRT	Endothelial	1.17391	5.77537	0.0436945	0.762639
snRNA-seq	ATP8A1	edgeR-LRT	Endothelial	-0.879834	6.94723	0.0437579	0.762639
snRNA-seq	PRKACA	edgeR-LRT	Endothelial	-0.788845	5.6198	0.0438334	0.762639
snRNA-seq	SMOX	edgeR-LRT	Endothelial	-1.19028	4.83115	0.0438578	0.762639
snRNA-seq	CHST3	edgeR-LRT	Endothelial	-1.06761	5.85644	0.0438582	0.762639
snRNA-seq	CHST7	edgeR-LRT	Endothelial	0.99765	5.05549	0.0438874	0.762639
snRNA-seq	LINC01524	edgeR-LRT	Endothelial	1.61616	5.46941	0.0439233	0.762639
snRNA-seq	ADPRS	edgeR-LRT	Endothelial	-1.19724	5.05263	0.0440471	0.762639
snRNA-seq	ARLN	edgeR-LRT	Endothelial	-1.86675	5.30624	0.0440526	0.762639
snRNA-seq	IGHMBP2	edgeR-LRT	Endothelial	0.846263	5.41968	0.0441309	0.762639
snRNA-seq	CALHM2	edgeR-LRT	Endothelial	-1.23458	5.27962	0.0441807	0.762639
snRNA-seq	DYNLT3	edgeR-LRT	Endothelial	-1.09736	4.66063	0.0443158	0.762639
snRNA-seq	CD302	edgeR-LRT	Endothelial	-1.13985	4.8221	0.0443344	0.762639
snRNA-seq	GATA6	edgeR-LRT	Endothelial	-1.57328	6.64539	0.044393	0.762639
snRNA-seq	GPC5	edgeR-LRT	Endothelial	1.83107	7.36261	0.044499	0.762639
snRNA-seq	NUCKS1	edgeR-LRT	Endothelial	-0.836536	7.94615	0.0446622	0.762639
snRNA-seq	ELL	edgeR-LRT	Endothelial	-0.778327	5.84155	0.0447627	0.762639
snRNA-seq	C10orf88	edgeR-LRT	Endothelial	-1.214	5.16231	0.0447704	0.762639
snRNA-seq	SLC39A11	edgeR-LRT	Endothelial	0.656004	7.21819	0.0447861	0.762639
snRNA-seq	CASC15	edgeR-LRT	Endothelial	0.863435	8.98246	0.044801	0.762639
snRNA-seq	STOX2	edgeR-LRT	Endothelial	0.97696	9.51016	0.0449884	0.762639
snRNA-seq	RPS7	edgeR-LRT	Endothelial	-1.14898	6.23905	0.0450112	0.762639
snRNA-seq	CACNG8	edgeR-LRT	Endothelial	1.34898	5.641	0.0450954	0.762639
snRNA-seq	C12orf43	edgeR-LRT	Endothelial	1.36126	4.33613	0.0451436	0.762639
snRNA-seq	RNPEPL1	edgeR-LRT	Endothelial	-1.2644	5.14472	0.04529	0.762639
snRNA-seq	RPS9	edgeR-LRT	Endothelial	-1.48452	6.8648	0.0453756	0.762639
snRNA-seq	NR2F2-AS1	edgeR-LRT	Endothelial	0.698995	8.39408	0.0454395	0.762639
snRNA-seq	CFAP418-AS1	edgeR-LRT	Endothelial	1.34589	5.39095	0.045513	0.762639
snRNA-seq	MOGS	edgeR-LRT	Endothelial	-0.857855	5.28207	0.0455369	0.762639
snRNA-seq	TSC22D3	edgeR-LRT	Endothelial	-0.946589	7.01897	0.0455419	0.762639
snRNA-seq	MZT2B	edgeR-LRT	Endothelial	-1.15688	5.06263	0.0456488	0.762639
snRNA-seq	SPEF2	edgeR-LRT	Endothelial	0.832757	5.69975	0.0458267	0.762639
snRNA-seq	TM4SF1	edgeR-LRT	Endothelial	-1.00574	8.27869	0.0458366	0.762639
snRNA-seq	ZNF14	edgeR-LRT	Endothelial	-1.07089	5.29067	0.0459478	0.762639
snRNA-seq	DUSP3	edgeR-LRT	Endothelial	-1.11671	5.05199	0.0459489	0.762639
snRNA-seq	CAMSAP2	edgeR-LRT	Endothelial	-0.508029	8.1782	0.0460809	0.762639
snRNA-seq	NLGN4X	edgeR-LRT	Endothelial	1.58561	5.21066	0.0461471	0.762639
snRNA-seq	DACH1	edgeR-LRT	Endothelial	1.05833	7.68425	0.046295	0.762639
snRNA-seq	GALNT2	edgeR-LRT	Endothelial	-0.924629	6.95453	0.0463508	0.762639
snRNA-seq	TESK1	edgeR-LRT	Endothelial	-1.23653	4.59681	0.0463608	0.762639
snRNA-seq	LSM7	edgeR-LRT	Endothelial	0.905873	5.52669	0.0464037	0.762639
snRNA-seq	ITM2B	edgeR-LRT	Endothelial	-0.894665	8.97057	0.0464285	0.762639
snRNA-seq	ZDBF2	edgeR-LRT	Endothelial	-0.827781	5.42176	0.046471	0.762639
snRNA-seq	CD59	edgeR-LRT	Endothelial	-1.52897	8.26203	0.0465491	0.762639
snRNA-seq	LRRC8C	edgeR-LRT	Endothelial	-1.78455	5.84244	0.046553	0.762639
snRNA-seq	PCNA	edgeR-LRT	Endothelial	1.41016	4.63314	0.0466452	0.762639
snRNA-seq	ATP2B2	edgeR-LRT	Endothelial	2.52711	5.01367	0.0468056	0.762639
snRNA-seq	NPIPB5	edgeR-LRT	Endothelial	-0.721941	8.3445	0.0468065	0.762639
snRNA-seq	CYTOR	edgeR-LRT	Endothelial	-1.0819	5.40356	0.0468101	0.762639
snRNA-seq	LRRC8A	edgeR-LRT	Endothelial	-1.05251	6.37779	0.0471597	0.763551
snRNA-seq	PEX3	edgeR-LRT	Endothelial	-0.655574	6.3589	0.0471656	0.763551
snRNA-seq	SH3GLB1	edgeR-LRT	Endothelial	-0.674383	7.57108	0.0471827	0.763551
snRNA-seq	ENSG00000286787	edgeR-LRT	Endothelial	0.945158	5.23785	0.0471862	0.763551
snRNA-seq	CCN2	edgeR-LRT	Endothelial	-2.449	10.2741	0.0472445	0.763551
snRNA-seq	STAB1	edgeR-LRT	Endothelial	0.858579	8.64666	0.0473723	0.763551
snRNA-seq	GATA2	edgeR-LRT	Endothelial	-0.865289	6.36744	0.047417	0.763551
snRNA-seq	RAC1	edgeR-LRT	Endothelial	-0.649669	7.86938	0.0474746	0.763551
snRNA-seq	LRCH2	edgeR-LRT	Endothelial	1.00868	5.1699	0.0475252	0.763551
snRNA-seq	MAGI2-AS3	edgeR-LRT	Endothelial	-0.609512	6.79325	0.0476343	0.764076
snRNA-seq	TSPAN12	edgeR-LRT	Endothelial	1.0923	5.13253	0.0477277	0.764076
snRNA-seq	RPL22	edgeR-LRT	Endothelial	-1.21676	6.32142	0.0477777	0.764076
snRNA-seq	LINC00667	edgeR-LRT	Endothelial	-0.975953	5.13728	0.0480128	0.76666
snRNA-seq	PKD2	edgeR-LRT	Endothelial	-0.615365	8.82825	0.0482809	0.769076
snRNA-seq	SEMA6D	edgeR-LRT	Endothelial	-1.02439	7.64466	0.0483116	0.769076
snRNA-seq	CEP44	edgeR-LRT	Endothelial	0.83916	5.95639	0.0483949	0.769229
snRNA-seq	TMA7	edgeR-LRT	Endothelial	-0.811552	6.18823	0.0488349	0.771511
snRNA-seq	TRAF6	edgeR-LRT	Endothelial	-0.898759	5.56212	0.0489769	0.771511
snRNA-seq	PCNT	edgeR-LRT	Endothelial	0.723509	6.61257	0.0490214	0.771511
snRNA-seq	NPIPB13	edgeR-LRT	Endothelial	-0.912569	6.92617	0.0490963	0.771511
snRNA-seq	PLEKHM2	edgeR-LRT	Endothelial	0.679006	6.94094	0.0493282	0.771511
snRNA-seq	ZFP62	edgeR-LRT	Endothelial	-1.15623	4.65186	0.0493332	0.771511
snRNA-seq	GMPPA	edgeR-LRT	Endothelial	1.1044	4.9577	0.0493738	0.771511
snRNA-seq	GTF3C2	edgeR-LRT	Endothelial	0.67385	6.22378	0.0495884	0.771511
snRNA-seq	MAZ	edgeR-LRT	Endothelial	-1.42581	5.05507	0.0496012	0.771511
snRNA-seq	ZKSCAN5	edgeR-LRT	Endothelial	-0.847905	5.10461	0.0496414	0.771511
snRNA-seq	LINC02245	edgeR-LRT	Endothelial	0.873053	5.50269	0.0496505	0.771511
snRNA-seq	MFSD1	edgeR-LRT	Endothelial	-1.12203	5.91818	0.0496697	0.771511
snRNA-seq	TRAP1	edgeR-LRT	Endothelial	0.678504	6.08886	0.049892	0.771511
snRNA-seq	MED12	edgeR-LRT	Endothelial	0.699087	5.61431	0.0499221	0.771511
snRNA-seq	HAS2	edgeR-LRT	Endothelial	-2.10837	4.87892	0.0500409	0.771511
snRNA-seq	SLC4A4	edgeR-LRT	Endothelial	-1.82861	6.55723	0.0503252	0.771511
snRNA-seq	MSI2	edgeR-LRT	Endothelial	-0.791114	7.98925	0.0504105	0.771511
snRNA-seq	MROH1	edgeR-LRT	Endothelial	0.67653	6.27914	0.0504397	0.771511
snRNA-seq	RPL23A	edgeR-LRT	Endothelial	-1.01382	7.21008	0.0505422	0.771511
snRNA-seq	COL16A1	edgeR-LRT	Endothelial	-1.6349	4.98969	0.0505885	0.771511
snRNA-seq	OVCH1-AS1	edgeR-LRT	Endothelial	-2.65669	5.52774	0.0505906	0.771511
snRNA-seq	TMEM263	edgeR-LRT	Endothelial	-0.670465	6.44291	0.0506704	0.771511
snRNA-seq	GIMAP1	edgeR-LRT	Endothelial	-1.36613	5.08276	0.0506835	0.771511
snRNA-seq	FSIP2-AS1	edgeR-LRT	Endothelial	0.854266	5.65054	0.0506876	0.771511
snRNA-seq	PPP2CA	edgeR-LRT	Endothelial	-1.71024	4.68066	0.0507859	0.771511
snRNA-seq	DNAAF11	edgeR-LRT	Endothelial	0.844085	5.41555	0.0508118	0.771511
snRNA-seq	SSBP1	edgeR-LRT	Endothelial	-0.748553	5.68331	0.050868	0.771511
snRNA-seq	AFMID	edgeR-LRT	Endothelial	0.904779	5.31615	0.0509213	0.771511
snRNA-seq	SRPK2	edgeR-LRT	Endothelial	0.534786	8.50468	0.0510365	0.771511
snRNA-seq	MTFR1	edgeR-LRT	Endothelial	0.789372	6.30272	0.0511361	0.771511
snRNA-seq	PNP	edgeR-LRT	Endothelial	-0.941876	5.90196	0.0511651	0.771511
snRNA-seq	RNH1	edgeR-LRT	Endothelial	-0.89767	5.64352	0.0512236	0.771511
snRNA-seq	VAV3	edgeR-LRT	Endothelial	0.941748	8.17572	0.0512413	0.771511
snRNA-seq	SEMA3F	edgeR-LRT	Endothelial	-0.977333	7.47414	0.0513308	0.771511
snRNA-seq	ADGRB3	edgeR-LRT	Endothelial	1.53262	5.65142	0.0513557	0.771511
snRNA-seq	GPS1	edgeR-LRT	Endothelial	0.790731	5.42473	0.0514601	0.771511
snRNA-seq	AKIRIN1	edgeR-LRT	Endothelial	-0.753335	6.16643	0.0515328	0.771511
snRNA-seq	HINT1	edgeR-LRT	Endothelial	-0.768082	5.82808	0.0515518	0.771511
snRNA-seq	RPS3A	edgeR-LRT	Endothelial	-1.16684	7.11574	0.0516574	0.771511
snRNA-seq	CEP76	edgeR-LRT	Endothelial	1.06101	4.63415	0.0516583	0.771511
snRNA-seq	SRGAP2C	edgeR-LRT	Endothelial	-0.729691	7.32373	0.0517629	0.771511
snRNA-seq	MTRF1L	edgeR-LRT	Endothelial	-0.941901	5.47316	0.0517781	0.771511
snRNA-seq	KANSL1L-AS1	edgeR-LRT	Endothelial	-0.913267	5.64991	0.0518882	0.771511
snRNA-seq	FADS2	edgeR-LRT	Endothelial	1.23415	4.59372	0.0520013	0.771511
snRNA-seq	FNBP1	edgeR-LRT	Endothelial	-0.688079	8.28848	0.0520076	0.771511
snRNA-seq	TPRG1	edgeR-LRT	Endothelial	0.975255	5.89815	0.0522306	0.771511
snRNA-seq	NOD1	edgeR-LRT	Endothelial	-0.565594	7.56507	0.0522784	0.771511
snRNA-seq	RPL10A	edgeR-LRT	Endothelial	-0.91867	6.51556	0.0524041	0.771511
snRNA-seq	USP49	edgeR-LRT	Endothelial	0.979083	5.81153	0.052464	0.771511
snRNA-seq	DDHD1	edgeR-LRT	Endothelial	-0.769261	6.57382	0.0525032	0.771511
snRNA-seq	SFXN4	edgeR-LRT	Endothelial	0.957049	4.98934	0.0525232	0.771511
snRNA-seq	CELF4	edgeR-LRT	Endothelial	1.6596	5.20972	0.0525307	0.771511
snRNA-seq	CTNNA2	edgeR-LRT	Endothelial	1.70994	6.47208	0.052557	0.771511
snRNA-seq	MITF	edgeR-LRT	Endothelial	1.02121	5.82317	0.0525748	0.771511
snRNA-seq	IFT46	edgeR-LRT	Endothelial	0.99246	4.7247	0.0526081	0.771511
snRNA-seq	GATAD1	edgeR-LRT	Endothelial	-0.73268	6.67372	0.0527614	0.77222
snRNA-seq	ERCC6L2	edgeR-LRT	Endothelial	-0.541134	7.55049	0.0528251	0.77222
snRNA-seq	MAP2K1	edgeR-LRT	Endothelial	0.576168	6.87046	0.0528786	0.77222
snRNA-seq	ITGB1	edgeR-LRT	Endothelial	-0.676628	8.02914	0.0532118	0.775673
snRNA-seq	POLRMT	edgeR-LRT	Endothelial	1.20007	4.91512	0.0532638	0.775673
snRNA-seq	SLC25A21	edgeR-LRT	Endothelial	1.28649	5.2219	0.0535176	0.776491
snRNA-seq	ZFYVE21	edgeR-LRT	Endothelial	-1.07046	5.55924	0.0535737	0.776491
snRNA-seq	DPY19L1	edgeR-LRT	Endothelial	-0.975865	6.21669	0.0536104	0.776491
snRNA-seq	ATG2B	edgeR-LRT	Endothelial	-0.728131	6.8671	0.0537814	0.776491
snRNA-seq	NOL7	edgeR-LRT	Endothelial	-0.868818	5.70176	0.0537985	0.776491
snRNA-seq	COPS8	edgeR-LRT	Endothelial	-0.829664	5.73305	0.0538721	0.776491
snRNA-seq	ASS1	edgeR-LRT	Endothelial	-1.10796	6.10501	0.0538974	0.776491
snRNA-seq	ENSG00000270580	edgeR-LRT	Endothelial	-0.716262	6.1298	0.0539157	0.776491
snRNA-seq	PTPRJ	edgeR-LRT	Endothelial	-1.47803	8.15644	0.0539942	0.776548
snRNA-seq	SNRPG	edgeR-LRT	Endothelial	-0.821881	5.56227	0.0540903	0.776859
snRNA-seq	NPHP3	edgeR-LRT	Endothelial	-0.891093	6.61184	0.0544823	0.780887
snRNA-seq	ADAMTS10	edgeR-LRT	Endothelial	-0.729334	6.47224	0.0545205	0.780887
snRNA-seq	NID1	edgeR-LRT	Endothelial	0.772476	7.84972	0.0546621	0.781841
snRNA-seq	DOCK5	edgeR-LRT	Endothelial	0.630476	7.5887	0.0548349	0.783237
snRNA-seq	PYURF	edgeR-LRT	Endothelial	-1.24081	4.69911	0.05499	0.78354
snRNA-seq	STYXL1	edgeR-LRT	Endothelial	1.05694	5.522	0.0552014	0.78354
snRNA-seq	TRMT5	edgeR-LRT	Endothelial	-1.31128	4.58462	0.0552027	0.78354
snRNA-seq	RAPGEF6	edgeR-LRT	Endothelial	-1.12589	4.56521	0.0552614	0.78354
snRNA-seq	ENSG00000196826	edgeR-LRT	Endothelial	1.33253	4.51966	0.0552667	0.78354
snRNA-seq	CNTLN	edgeR-LRT	Endothelial	0.585367	8.12127	0.0553277	0.78354
snRNA-seq	BRD2	edgeR-LRT	Endothelial	-0.604399	7.43048	0.0554291	0.78354
snRNA-seq	SORBS1	edgeR-LRT	Endothelial	-0.892553	7.69724	0.0554572	0.78354
snRNA-seq	MGRN1	edgeR-LRT	Endothelial	0.675127	6.24003	0.0555347	0.783573
snRNA-seq	LRPAP1	edgeR-LRT	Endothelial	-1.27835	5.37633	0.0556307	0.783867
snRNA-seq	ALG8	edgeR-LRT	Endothelial	0.779667	5.86981	0.0558066	0.784241
snRNA-seq	ZNF791	edgeR-LRT	Endothelial	-0.641142	6.38948	0.0558077	0.784241
snRNA-seq	DMD	edgeR-LRT	Endothelial	-1.58383	8.9461	0.0560384	0.785098
snRNA-seq	LINC03002	edgeR-LRT	Endothelial	1.42399	4.78716	0.0562704	0.785098
snRNA-seq	BZW1	edgeR-LRT	Endothelial	-0.887617	6.32104	0.0562726	0.785098
snRNA-seq	NEGR1	edgeR-LRT	Endothelial	-1.00799	7.1238	0.0563129	0.785098
snRNA-seq	PALS2	edgeR-LRT	Endothelial	-1.50937	5.52273	0.0563347	0.785098
snRNA-seq	TENM2	edgeR-LRT	Endothelial	1.57403	6.40334	0.0564437	0.785098
snRNA-seq	ATP8B2	edgeR-LRT	Endothelial	-0.68517	6.31452	0.0564785	0.785098
snRNA-seq	SETBP1	edgeR-LRT	Endothelial	-1.41217	8.57204	0.0564844	0.785098
snRNA-seq	CNTNAP3	edgeR-LRT	Endothelial	-0.821752	8.5292	0.0565463	0.785098
snRNA-seq	RPL36A	edgeR-LRT	Endothelial	-1.3899	5.99777	0.0567697	0.787151
snRNA-seq	BCLAF1	edgeR-LRT	Endothelial	-0.57772	8.10531	0.0570081	0.788394
snRNA-seq	ADGRG6	edgeR-LRT	Endothelial	1.56446	5.31637	0.0570186	0.788394
snRNA-seq	MPPE1	edgeR-LRT	Endothelial	-0.83791	5.60431	0.0571568	0.788394
snRNA-seq	ARL2BP	edgeR-LRT	Endothelial	-1.30503	5.54375	0.0571618	0.788394
snRNA-seq	MPZL2	edgeR-LRT	Endothelial	-1.35216	7.78506	0.057462	0.788764
snRNA-seq	USPL1	edgeR-LRT	Endothelial	-0.653446	6.49088	0.0574851	0.788764
snRNA-seq	RPL21	edgeR-LRT	Endothelial	-1.10883	7.30759	0.057599	0.788764
snRNA-seq	ABCG2	edgeR-LRT	Endothelial	1.33201	5.15607	0.0576025	0.788764
snRNA-seq	PPP1CB	edgeR-LRT	Endothelial	-0.784967	7.24654	0.0577051	0.788764
snRNA-seq	MRPL19	edgeR-LRT	Endothelial	-0.948213	5.65825	0.0577462	0.788764
snRNA-seq	DNM3OS	edgeR-LRT	Endothelial	1.08909	4.8727	0.0577535	0.788764
snRNA-seq	GCNA	edgeR-LRT	Endothelial	0.829786	5.43064	0.0577938	0.788764
snRNA-seq	PURA	edgeR-LRT	Endothelial	-1.05192	6.31684	0.0580711	0.789955
snRNA-seq	PPM1L	edgeR-LRT	Endothelial	-0.626893	8.11347	0.058085	0.789955
snRNA-seq	HOXA3	edgeR-LRT	Endothelial	-1.15703	4.458	0.0581494	0.789955
snRNA-seq	ENSG00000227681	edgeR-LRT	Endothelial	1.3173	5.65018	0.0582849	0.789955
snRNA-seq	UBB	edgeR-LRT	Endothelial	-1.23281	6.26068	0.0583639	0.789955
snRNA-seq	GSTA4	edgeR-LRT	Endothelial	0.934924	5.16433	0.0584087	0.789955
snRNA-seq	RIMS4	edgeR-LRT	Endothelial	-1.92844	4.54928	0.0584114	0.789955
snRNA-seq	KLF3-AS1	edgeR-LRT	Endothelial	-0.766631	6.08374	0.0586238	0.791801
snRNA-seq	DTWD2	edgeR-LRT	Endothelial	1.33349	4.83316	0.0587184	0.792052
snRNA-seq	STK32B	edgeR-LRT	Endothelial	1.41172	6.89158	0.0587954	0.792067
snRNA-seq	ZNF611	edgeR-LRT	Endothelial	0.641217	6.58724	0.0589828	0.792137
snRNA-seq	CIMAP1B	edgeR-LRT	Endothelial	1.48713	5.25715	0.0590777	0.792137
snRNA-seq	GMPR2	edgeR-LRT	Endothelial	-1.07989	4.83321	0.0591172	0.792137
snRNA-seq	NENF	edgeR-LRT	Endothelial	-1.87925	4.57194	0.0591754	0.792137
snRNA-seq	PODXL	edgeR-LRT	Endothelial	-0.646742	8.72836	0.0591805	0.792137
snRNA-seq	CCN1	edgeR-LRT	Endothelial	-2.23118	8.79864	0.0594776	0.793506
snRNA-seq	KIF5C	edgeR-LRT	Endothelial	1.40706	4.9138	0.059499	0.793506
snRNA-seq	JAG1	edgeR-LRT	Endothelial	-0.699021	7.97072	0.059511	0.793506
snRNA-seq	PCDH11X	edgeR-LRT	Endothelial	-1.99936	7.60948	0.0596179	0.793916
snRNA-seq	ENSG00000285953	edgeR-LRT	Endothelial	-0.772093	5.7381	0.0599222	0.795676
snRNA-seq	SWT1	edgeR-LRT	Endothelial	0.637473	6.61772	0.0599357	0.795676
snRNA-seq	VMA22	edgeR-LRT	Endothelial	-1.32406	4.67466	0.0601089	0.795676
snRNA-seq	SUGT1	edgeR-LRT	Endothelial	-0.664327	6.25477	0.0602263	0.795676
snRNA-seq	ANKRD44	edgeR-LRT	Endothelial	-0.766654	6.80376	0.0602846	0.795676
snRNA-seq	ABO	edgeR-LRT	Endothelial	0.864016	6.51341	0.0603536	0.795676
snRNA-seq	RAB30	edgeR-LRT	Endothelial	-1.27354	5.57862	0.0604604	0.795676
snRNA-seq	GBE1	edgeR-LRT	Endothelial	-0.568117	7.79659	0.0604961	0.795676
snRNA-seq	C2CD2	edgeR-LRT	Endothelial	0.681882	6.40186	0.0605953	0.795676
snRNA-seq	ZC3H3	edgeR-LRT	Endothelial	0.890097	4.94146	0.0605992	0.795676
snRNA-seq	LYSMD2	edgeR-LRT	Endothelial	-1.14579	4.38942	0.0606035	0.795676
snRNA-seq	IRF9	edgeR-LRT	Endothelial	-1.08111	5.9166	0.0606658	0.795676
snRNA-seq	TSBP1-AS1	edgeR-LRT	Endothelial	1.41004	5.0142	0.0610166	0.798972
snRNA-seq	ARSD	edgeR-LRT	Endothelial	0.934752	5.41086	0.0611687	0.798972
snRNA-seq	CTHRC1	edgeR-LRT	Endothelial	1.3013	4.77177	0.0611765	0.798972
snRNA-seq	LTBP4	edgeR-LRT	Endothelial	-1.73966	7.38129	0.0613252	0.798972
snRNA-seq	JUNB	edgeR-LRT	Endothelial	-1.14445	7.70883	0.0615367	0.798972
snRNA-seq	SFXN5	edgeR-LRT	Endothelial	0.814539	6.07338	0.0616282	0.798972
snRNA-seq	PGM3	edgeR-LRT	Endothelial	-0.869263	5.59164	0.0618406	0.798972
snRNA-seq	CBFA2T2	edgeR-LRT	Endothelial	0.486943	7.32853	0.0619481	0.798972
snRNA-seq	BDNF-AS	edgeR-LRT	Endothelial	-0.68292	6.00773	0.0619821	0.798972
snRNA-seq	VPS4A	edgeR-LRT	Endothelial	-0.815461	5.39533	0.0620337	0.798972
snRNA-seq	ENSG00000236283	edgeR-LRT	Endothelial	-2.58741	6.04517	0.0620904	0.798972
snRNA-seq	ALG14	edgeR-LRT	Endothelial	0.791427	5.38051	0.0620971	0.798972
snRNA-seq	NHSL1	edgeR-LRT	Endothelial	0.750309	8.08905	0.0621848	0.798972
snRNA-seq	BCL3	edgeR-LRT	Endothelial	-1.44921	5.97452	0.0622173	0.798972
snRNA-seq	DBNL	edgeR-LRT	Endothelial	-0.806715	5.74329	0.0622326	0.798972
snRNA-seq	THRB	edgeR-LRT	Endothelial	-1.17711	7.05975	0.0624312	0.798972
snRNA-seq	NXPE3	edgeR-LRT	Endothelial	-1.00441	5.54704	0.0624778	0.798972
snRNA-seq	GRAP	edgeR-LRT	Endothelial	1.32739	5.67285	0.0625532	0.798972
snRNA-seq	PELP1	edgeR-LRT	Endothelial	0.758185	5.41847	0.062566	0.798972
snRNA-seq	LPCAT2	edgeR-LRT	Endothelial	-0.8776	7.50423	0.0626485	0.798972
snRNA-seq	CDH2	edgeR-LRT	Endothelial	1.32175	5.48986	0.0627469	0.798972
snRNA-seq	TXNDC15	edgeR-LRT	Endothelial	-0.686452	5.69392	0.0628143	0.798972
snRNA-seq	KLHL6	edgeR-LRT	Endothelial	0.93143	5.57309	0.0628914	0.798972
snRNA-seq	PLA2G6	edgeR-LRT	Endothelial	0.885748	5.31989	0.0630597	0.798972
snRNA-seq	GIMAP7	edgeR-LRT	Endothelial	-0.809359	6.76026	0.0631734	0.798972
snRNA-seq	HMGCL	edgeR-LRT	Endothelial	0.964229	5.25704	0.0632568	0.798972
snRNA-seq	CSMD1	edgeR-LRT	Endothelial	1.54354	6.86604	0.0633347	0.798972
snRNA-seq	CHURC1	edgeR-LRT	Endothelial	-1.24033	5.7649	0.0634802	0.798972
snRNA-seq	MRPL16	edgeR-LRT	Endothelial	-1.03042	5.09803	0.0635344	0.798972
snRNA-seq	SMIM10L1	edgeR-LRT	Endothelial	-1.51672	4.59218	0.0635606	0.798972
snRNA-seq	GGA1	edgeR-LRT	Endothelial	0.72488	6.32422	0.0635682	0.798972
snRNA-seq	NET1	edgeR-LRT	Endothelial	-0.910659	6.16027	0.0635696	0.798972
snRNA-seq	LRRCC1	edgeR-LRT	Endothelial	-0.969565	5.30142	0.0635893	0.798972
snRNA-seq	TMEM33	edgeR-LRT	Endothelial	-0.705922	5.79487	0.0636049	0.798972
snRNA-seq	CCT6A	edgeR-LRT	Endothelial	-0.728159	6.20897	0.063625	0.798972
snRNA-seq	KLF9	edgeR-LRT	Endothelial	-0.842507	6.2421	0.0638886	0.798972
snRNA-seq	BCL2L2-PABPN1	edgeR-LRT	Endothelial	0.9648	5.14522	0.0639631	0.798972
snRNA-seq	SEPTIN6	edgeR-LRT	Endothelial	0.989129	6.26353	0.0639707	0.798972
snRNA-seq	COQ10B	edgeR-LRT	Endothelial	0.838454	5.69553	0.0641541	0.798972
snRNA-seq	AMY2B	edgeR-LRT	Endothelial	-0.716281	5.80502	0.0641966	0.798972
snRNA-seq	SESTD1	edgeR-LRT	Endothelial	-0.651238	7.26599	0.0642259	0.798972
snRNA-seq	ABCA7	edgeR-LRT	Endothelial	1.08758	4.58516	0.0644596	0.798972
snRNA-seq	PRRC1	edgeR-LRT	Endothelial	-0.795961	5.44986	0.0644739	0.798972
snRNA-seq	OXR1	edgeR-LRT	Endothelial	-0.510159	8.50838	0.0644879	0.798972
snRNA-seq	PTPN14	edgeR-LRT	Endothelial	-0.533904	9.07589	0.0645503	0.798972
snRNA-seq	BCAM	edgeR-LRT	Endothelial	-0.635529	6.78008	0.0646842	0.798972
snRNA-seq	ASPSCR1	edgeR-LRT	Endothelial	0.868507	5.13466	0.0647725	0.798972
snRNA-seq	ARHGAP6	edgeR-LRT	Endothelial	1.04716	7.44212	0.0647951	0.798972
snRNA-seq	ELMO2	edgeR-LRT	Endothelial	-0.719557	5.72482	0.0649431	0.798972
snRNA-seq	EVI5	edgeR-LRT	Endothelial	-0.669815	8.58226	0.0649598	0.798972
snRNA-seq	CSDE1	edgeR-LRT	Endothelial	-0.622829	7.52834	0.0650168	0.798972
snRNA-seq	EMP2	edgeR-LRT	Endothelial	-0.68123	7.2061	0.0650219	0.798972
snRNA-seq	RPL11	edgeR-LRT	Endothelial	-0.860038	6.97994	0.0650272	0.798972
snRNA-seq	LAMP2	edgeR-LRT	Endothelial	-0.913277	6.20955	0.0651047	0.798972
snRNA-seq	LTBP1	edgeR-LRT	Endothelial	-0.740931	7.52958	0.0651987	0.798972
snRNA-seq	EIF1B	edgeR-LRT	Endothelial	-1.09161	5.16502	0.0653641	0.798972
snRNA-seq	KLHL13	edgeR-LRT	Endothelial	-1.35931	6.79003	0.0653777	0.798972
snRNA-seq	TMEM170A	edgeR-LRT	Endothelial	-0.977807	5.05641	0.065411	0.798972
snRNA-seq	SLC11A1	edgeR-LRT	Endothelial	1.12748	5.27013	0.065438	0.798972
snRNA-seq	ART4	edgeR-LRT	Endothelial	-1.54637	6.47615	0.065627	0.800343
snRNA-seq	SKIC8	edgeR-LRT	Endothelial	-0.712515	5.81781	0.0657438	0.800831
snRNA-seq	BMP6	edgeR-LRT	Endothelial	-1.21272	9.84102	0.065962	0.801524
snRNA-seq	TSNARE1	edgeR-LRT	Endothelial	-1.2399	5.08323	0.0659733	0.801524
snRNA-seq	DDX21	edgeR-LRT	Endothelial	-0.770608	6.73629	0.0662809	0.801524
snRNA-seq	LINC00472	edgeR-LRT	Endothelial	-0.59756	6.26625	0.0662905	0.801524
snRNA-seq	NCKAP1	edgeR-LRT	Endothelial	-0.463117	8.38862	0.0662906	0.801524
snRNA-seq	BCAP29	edgeR-LRT	Endothelial	-1.05497	4.5512	0.0662953	0.801524
snRNA-seq	NPRL2	edgeR-LRT	Endothelial	1.1025	4.61895	0.0663388	0.801524
snRNA-seq	PDGFDDN	edgeR-LRT	Endothelial	-1.2122	5.7991	0.0665023	0.802569
snRNA-seq	CISD1	edgeR-LRT	Endothelial	0.861049	5.84358	0.0667152	0.804177
snRNA-seq	SRSF9	edgeR-LRT	Endothelial	-0.758914	5.58341	0.0668316	0.804177
snRNA-seq	SNX8	edgeR-LRT	Endothelial	0.840599	5.43436	0.0668669	0.804177
snRNA-seq	KMT2A	edgeR-LRT	Endothelial	-0.547768	7.90727	0.0671894	0.807125
snRNA-seq	ZNF260	edgeR-LRT	Endothelial	-0.826383	5.26709	0.0673117	0.807663
snRNA-seq	PCYT1A	edgeR-LRT	Endothelial	0.560819	6.24836	0.0674501	0.808394
snRNA-seq	PCNX1	edgeR-LRT	Endothelial	-0.482281	8.5016	0.0676503	0.809409
snRNA-seq	CCDC170	edgeR-LRT	Endothelial	1.46659	4.55154	0.0678139	0.809409
snRNA-seq	SRGAP1	edgeR-LRT	Endothelial	0.709014	7.94238	0.0678402	0.809409
snRNA-seq	CTSA	edgeR-LRT	Endothelial	0.864304	5.62205	0.0679681	0.809409
snRNA-seq	ZC3H8	edgeR-LRT	Endothelial	-0.805734	5.92694	0.068065	0.809409
snRNA-seq	ECM2	edgeR-LRT	Endothelial	-1.78372	5.35578	0.0680859	0.809409
snRNA-seq	NBPF10	edgeR-LRT	Endothelial	-1.07507	4.96398	0.068243	0.809409
snRNA-seq	HOOK2	edgeR-LRT	Endothelial	0.771012	5.89131	0.0682681	0.809409
snRNA-seq	RPL6	edgeR-LRT	Endothelial	-1.24736	6.89401	0.0682882	0.809409
snRNA-seq	SESN3	edgeR-LRT	Endothelial	0.874057	6.99041	0.0683111	0.809409
snRNA-seq	NSUN5	edgeR-LRT	Endothelial	-1.34973	4.48514	0.0684783	0.810469
snRNA-seq	ZNF248	edgeR-LRT	Endothelial	0.607075	6.87473	0.0685636	0.810559
snRNA-seq	HSPA1A	edgeR-LRT	Endothelial	-1.70566	4.62737	0.0687544	0.811167
snRNA-seq	SIPA1L3	edgeR-LRT	Endothelial	0.578817	7.9505	0.0687706	0.811167
snRNA-seq	MAP3K8	edgeR-LRT	Endothelial	-0.602459	7.09875	0.0689292	0.811716
snRNA-seq	PPP1R3E	edgeR-LRT	Endothelial	-1.20947	4.49343	0.0689729	0.811716
snRNA-seq	RTN4RL1	edgeR-LRT	Endothelial	1.20499	5.37869	0.069197	0.812091
snRNA-seq	CFLAR	edgeR-LRT	Endothelial	-0.440187	9.13568	0.0692866	0.812091
snRNA-seq	SETDB2	edgeR-LRT	Endothelial	-0.835451	5.89121	0.0692889	0.812091
snRNA-seq	METTL23	edgeR-LRT	Endothelial	-0.869354	4.89912	0.0693562	0.812091
snRNA-seq	KIAA1143	edgeR-LRT	Endothelial	-0.938032	5.1136	0.0693942	0.812091
snRNA-seq	ZC3HC1	edgeR-LRT	Endothelial	0.876254	5.64684	0.0694794	0.812177
snRNA-seq	BTG1	edgeR-LRT	Endothelial	-0.718718	6.19958	0.0696857	0.812338
snRNA-seq	PRP4K	edgeR-LRT	Endothelial	-0.528236	8.05756	0.0697147	0.812338
snRNA-seq	EDEM1	edgeR-LRT	Endothelial	0.958848	5.17826	0.0697423	0.812338
snRNA-seq	DIP2C	edgeR-LRT	Endothelial	0.540206	7.34791	0.0698049	0.812338
snRNA-seq	SH3GL1	edgeR-LRT	Endothelial	0.947395	6.2329	0.0699762	0.812723
snRNA-seq	HEBP1	edgeR-LRT	Endothelial	-1.05385	5.18119	0.0701645	0.812723
snRNA-seq	DLC1	edgeR-LRT	Endothelial	0.610408	9.01457	0.0702055	0.812723
snRNA-seq	PMP22	edgeR-LRT	Endothelial	1.0681	6.14046	0.070214	0.812723
snRNA-seq	LINC01117	edgeR-LRT	Endothelial	0.89535	6.93388	0.0702277	0.812723
snRNA-seq	TRMU	edgeR-LRT	Endothelial	-0.840737	5.3575	0.0703274	0.812975
snRNA-seq	SELENOW	edgeR-LRT	Endothelial	-0.752374	7.04315	0.0704789	0.813747
snRNA-seq	UQCC1	edgeR-LRT	Endothelial	0.630132	6.73756	0.0705503	0.813747
snRNA-seq	ODF2	edgeR-LRT	Endothelial	0.641615	6.91275	0.0707177	0.814015
snRNA-seq	TSEN54	edgeR-LRT	Endothelial	-0.765575	5.06722	0.0707296	0.814015
snRNA-seq	MOB3C	edgeR-LRT	Endothelial	-1.12059	4.77025	0.0708182	0.814136
snRNA-seq	FTH1	edgeR-LRT	Endothelial	-1.10997	7.92613	0.0709623	0.814169
snRNA-seq	GNAS	edgeR-LRT	Endothelial	-0.512661	8.53579	0.0709773	0.814169
snRNA-seq	BRMS1	edgeR-LRT	Endothelial	1.06933	4.69799	0.0713524	0.817573
snRNA-seq	CELF2	edgeR-LRT	Endothelial	-1.48591	8.19091	0.0715356	0.817774
snRNA-seq	U2AF2	edgeR-LRT	Endothelial	0.673582	5.77819	0.0717384	0.817774
snRNA-seq	PPIL4	edgeR-LRT	Endothelial	-0.632576	6.43243	0.0717444	0.817774
snRNA-seq	HIPK1	edgeR-LRT	Endothelial	-0.564141	6.44416	0.0719585	0.817774
snRNA-seq	FGF2	edgeR-LRT	Endothelial	-1.68129	6.71167	0.0720078	0.817774
snRNA-seq	EHD3	edgeR-LRT	Endothelial	1.13188	4.58638	0.072035	0.817774
snRNA-seq	MKRN1	edgeR-LRT	Endothelial	-0.957305	5.24601	0.072131	0.817774
snRNA-seq	IMPG2	edgeR-LRT	Endothelial	1.28595	4.59306	0.0722126	0.817774
snRNA-seq	ST3GAL2	edgeR-LRT	Endothelial	0.694907	7.09853	0.0723899	0.817774
snRNA-seq	SLC6A6	edgeR-LRT	Endothelial	-1.26531	6.82968	0.0725469	0.817774
snRNA-seq	SRR	edgeR-LRT	Endothelial	-1.14393	4.66534	0.0726346	0.817774
snRNA-seq	SH3PXD2B	edgeR-LRT	Endothelial	0.670191	7.51153	0.0726918	0.817774
snRNA-seq	SEC22C	edgeR-LRT	Endothelial	0.778214	6.057	0.0727088	0.817774
snRNA-seq	B9D1	edgeR-LRT	Endothelial	0.948547	4.8436	0.0727478	0.817774
snRNA-seq	PRKCZ	edgeR-LRT	Endothelial	0.76111	5.79254	0.07278	0.817774
snRNA-seq	NR1D1	edgeR-LRT	Endothelial	-1.07754	4.75793	0.0727964	0.817774
snRNA-seq	PRNP	edgeR-LRT	Endothelial	-1.31602	5.38597	0.0728124	0.817774
snRNA-seq	THOC6	edgeR-LRT	Endothelial	1.25764	4.34776	0.0729427	0.817774
snRNA-seq	MED23	edgeR-LRT	Endothelial	-0.612794	6.55384	0.0729533	0.817774
snRNA-seq	BRIX1	edgeR-LRT	Endothelial	-1.10176	5.09626	0.0729935	0.817774
snRNA-seq	RBPJ	edgeR-LRT	Endothelial	0.481007	7.50959	0.0730473	0.817774
snRNA-seq	IFITM2	edgeR-LRT	Endothelial	-1.47209	7.0151	0.0731144	0.817774
snRNA-seq	ZMAT2	edgeR-LRT	Endothelial	-0.891666	5.42338	0.0731738	0.817774
snRNA-seq	PCYOX1	edgeR-LRT	Endothelial	-1.16847	5.31848	0.0733852	0.819258
snRNA-seq	ENSG00000286811	edgeR-LRT	Endothelial	0.624519	8.29983	0.0734901	0.819552
snRNA-seq	OSBPL2	edgeR-LRT	Endothelial	0.647337	6.05238	0.0739621	0.821109
snRNA-seq	UQCR11	edgeR-LRT	Endothelial	-1.49855	4.86737	0.073985	0.821109
snRNA-seq	ANKMY1	edgeR-LRT	Endothelial	-0.848347	5.9247	0.0741331	0.821109
snRNA-seq	CTNNBIP1	edgeR-LRT	Endothelial	0.811714	5.91826	0.0742367	0.821109
snRNA-seq	CYBC1	edgeR-LRT	Endothelial	0.917858	5.81505	0.0742756	0.821109
snRNA-seq	ABCB8	edgeR-LRT	Endothelial	1.093	4.78528	0.074427	0.821109
snRNA-seq	TRIM62	edgeR-LRT	Endothelial	-1.25445	4.39039	0.0744481	0.821109
snRNA-seq	EIF4A2	edgeR-LRT	Endothelial	-0.484291	8.15588	0.0744626	0.821109
snRNA-seq	VDAC1	edgeR-LRT	Endothelial	-0.949749	5.75969	0.0746955	0.821109
snRNA-seq	PEX14	edgeR-LRT	Endothelial	0.548199	6.40365	0.0747777	0.821109
snRNA-seq	GAA	edgeR-LRT	Endothelial	0.71985	5.30366	0.0747821	0.821109
snRNA-seq	DUSP4	edgeR-LRT	Endothelial	1.22683	4.62898	0.0748554	0.821109
snRNA-seq	EIF3H	edgeR-LRT	Endothelial	-0.576799	6.60267	0.0748604	0.821109
snRNA-seq	CXXC4	edgeR-LRT	Endothelial	-1.57202	4.42933	0.0750494	0.821109
snRNA-seq	CAVIN2	edgeR-LRT	Endothelial	-0.905529	6.80365	0.0750825	0.821109
snRNA-seq	CENPK	edgeR-LRT	Endothelial	1.47246	4.92765	0.0751255	0.821109
snRNA-seq	SPATA13	edgeR-LRT	Endothelial	-1.23762	5.19512	0.0751345	0.821109
snRNA-seq	ENSG00000273398	edgeR-LRT	Endothelial	-1.22924	4.52388	0.0751716	0.821109
snRNA-seq	SYPL1	edgeR-LRT	Endothelial	-0.645613	6.41231	0.0752241	0.821109
snRNA-seq	RNF2	edgeR-LRT	Endothelial	-0.782057	5.69369	0.0752585	0.821109
snRNA-seq	NPIPA1	edgeR-LRT	Endothelial	-0.770639	5.75076	0.0752834	0.821109
snRNA-seq	SPINT2	edgeR-LRT	Endothelial	-1.85374	5.12604	0.0756556	0.824306
snRNA-seq	ENTPD1-AS1	edgeR-LRT	Endothelial	0.759099	6.57923	0.0758451	0.824999
snRNA-seq	TET2	edgeR-LRT	Endothelial	-0.519617	7.36278	0.0759045	0.824999
snRNA-seq	CROCC	edgeR-LRT	Endothelial	0.916123	6.11316	0.0759566	0.824999
snRNA-seq	LINC02762	edgeR-LRT	Endothelial	-1.19688	4.72013	0.0760678	0.825347
snRNA-seq	KLF13	edgeR-LRT	Endothelial	-0.698254	6.10824	0.0762844	0.826837
snRNA-seq	SIN3A	edgeR-LRT	Endothelial	-0.584086	6.4717	0.0763925	0.827149
snRNA-seq	UBTD1	edgeR-LRT	Endothelial	0.659994	6.44285	0.0766064	0.827546
snRNA-seq	MAN1C1	edgeR-LRT	Endothelial	0.81008	6.21629	0.0767378	0.827546
snRNA-seq	PTBP1	edgeR-LRT	Endothelial	-0.600842	7.09637	0.0767913	0.827546
snRNA-seq	GPRC5A	edgeR-LRT	Endothelial	-1.72418	5.45183	0.0768379	0.827546
snRNA-seq	PDZRN3	edgeR-LRT	Endothelial	1.93214	5.69808	0.076893	0.827546
snRNA-seq	MAST3	edgeR-LRT	Endothelial	0.804232	5.40092	0.0770015	0.827546
snRNA-seq	GRAPL	edgeR-LRT	Endothelial	1.0488	7.35323	0.077026	0.827546
snRNA-seq	WSB1	edgeR-LRT	Endothelial	-0.597284	10.0913	0.0770641	0.827546
snRNA-seq	NBPF26	edgeR-LRT	Endothelial	-0.819753	5.68346	0.0775423	0.829622
snRNA-seq	TINAGL1	edgeR-LRT	Endothelial	-0.791886	6.96667	0.0775754	0.829622
snRNA-seq	VPS37C	edgeR-LRT	Endothelial	0.717519	5.46582	0.0776723	0.829622
snRNA-seq	NSL1	edgeR-LRT	Endothelial	-0.662721	6.22205	0.0777749	0.829622
snRNA-seq	HIVEP1	edgeR-LRT	Endothelial	-0.606369	7.57298	0.0778414	0.829622
snRNA-seq	RPL35A	edgeR-LRT	Endothelial	-1.1311	6.26857	0.078041	0.829622
snRNA-seq	TBP	edgeR-LRT	Endothelial	-0.752073	5.53144	0.0780552	0.829622
snRNA-seq	NPIPB15	edgeR-LRT	Endothelial	-1.52988	5.17789	0.0782889	0.829622
snRNA-seq	WASHC2C	edgeR-LRT	Endothelial	-0.536884	6.85094	0.0783476	0.829622
snRNA-seq	ITPR2	edgeR-LRT	Endothelial	-0.658871	10.0885	0.0785063	0.829622
snRNA-seq	ZNF800	edgeR-LRT	Endothelial	-0.565129	7.05782	0.0786396	0.829622
snRNA-seq	ZNF592	edgeR-LRT	Endothelial	-0.664031	6.13567	0.0787406	0.829622
snRNA-seq	TBC1D23	edgeR-LRT	Endothelial	-0.52761	6.74826	0.078774	0.829622
snRNA-seq	ZNF70	edgeR-LRT	Endothelial	-1.04111	4.8174	0.0788577	0.829622
snRNA-seq	CENPC	edgeR-LRT	Endothelial	-0.460402	7.71252	0.0789503	0.829622
snRNA-seq	S1PR1	edgeR-LRT	Endothelial	-0.744451	6.51732	0.0789707	0.829622
snRNA-seq	PSMB4	edgeR-LRT	Endothelial	-0.811152	5.92832	0.0789797	0.829622
snRNA-seq	HYAL1	edgeR-LRT	Endothelial	-0.956713	5.43137	0.0791195	0.829622
snRNA-seq	MRPL17	edgeR-LRT	Endothelial	-1.26363	4.49041	0.0793547	0.829622
snRNA-seq	FASTK	edgeR-LRT	Endothelial	-0.81795	5.20065	0.0795786	0.829622
snRNA-seq	CRTC3	edgeR-LRT	Endothelial	-0.563922	6.80353	0.079647	0.829622
snRNA-seq	RAB30-DT	edgeR-LRT	Endothelial	-0.729312	6.41414	0.0797189	0.829622
snRNA-seq	RAB11FIP3	edgeR-LRT	Endothelial	0.567687	7.15152	0.0797385	0.829622
snRNA-seq	DCLRE1C	edgeR-LRT	Endothelial	0.622391	5.89208	0.0797753	0.829622
snRNA-seq	CDIPT	edgeR-LRT	Endothelial	-0.80217	5.18881	0.0798691	0.829622
snRNA-seq	PARP10	edgeR-LRT	Endothelial	0.839277	5.98555	0.0799003	0.829622
snRNA-seq	PPP1R15B	edgeR-LRT	Endothelial	-0.821375	5.60128	0.079912	0.829622
snRNA-seq	MOB1A	edgeR-LRT	Endothelial	-0.787599	5.8455	0.0799747	0.829622
snRNA-seq	CREB1	edgeR-LRT	Endothelial	-0.463336	7.63183	0.0799783	0.829622
snRNA-seq	PYGB	edgeR-LRT	Endothelial	-0.703601	5.76689	0.0801607	0.829622
snRNA-seq	LRRC37A3	edgeR-LRT	Endothelial	-0.766343	6.98359	0.0802815	0.829622
snRNA-seq	BGN	edgeR-LRT	Endothelial	-1.63719	8.56759	0.0803448	0.829622
snRNA-seq	YME1L1	edgeR-LRT	Endothelial	-0.52259	7.26885	0.0803831	0.829622
snRNA-seq	CBFB	edgeR-LRT	Endothelial	-0.579577	7.72987	0.0804213	0.829622
snRNA-seq	DDX46	edgeR-LRT	Endothelial	0.456722	7.88799	0.0804617	0.829622
snRNA-seq	LNCAROD	edgeR-LRT	Endothelial	1.24059	5.33399	0.0804716	0.829622
snRNA-seq	TRIM28	edgeR-LRT	Endothelial	-0.972403	5.83447	0.0804722	0.829622
snRNA-seq	GATAD2A	edgeR-LRT	Endothelial	-0.472138	7.45242	0.0804865	0.829622
snRNA-seq	ENSG00000237975	edgeR-LRT	Endothelial	1.59964	5.07101	0.0805457	0.829622
snRNA-seq	SERPINB9	edgeR-LRT	Endothelial	-1.12769	5.55551	0.080548	0.829622
snRNA-seq	CASP9	edgeR-LRT	Endothelial	1.12716	4.6406	0.0806316	0.829622
snRNA-seq	IL18R1	edgeR-LRT	Endothelial	-1.30171	4.54972	0.0807405	0.829622
snRNA-seq	SCMH1	edgeR-LRT	Endothelial	-0.511516	8.27579	0.0807494	0.829622
snRNA-seq	RPL31	edgeR-LRT	Endothelial	-0.757552	7.16255	0.0807583	0.829622
snRNA-seq	SMARCB1	edgeR-LRT	Endothelial	0.704481	6.0817	0.0808779	0.830033
snRNA-seq	DSCAM	edgeR-LRT	Endothelial	1.35704	6.03448	0.0809965	0.830222
snRNA-seq	EOGT	edgeR-LRT	Endothelial	-0.611882	6.90849	0.0810555	0.830222
snRNA-seq	MXI1	edgeR-LRT	Endothelial	-0.82618	5.77434	0.0811633	0.830317
snRNA-seq	GIN1	edgeR-LRT	Endothelial	0.922036	4.57228	0.0814637	0.830317
snRNA-seq	CD93	edgeR-LRT	Endothelial	0.662127	7.80392	0.0815113	0.830317
snRNA-seq	CHCHD3	edgeR-LRT	Endothelial	0.466218	7.28791	0.0815528	0.830317
snRNA-seq	CDK16	edgeR-LRT	Endothelial	-1.35522	5.01911	0.081584	0.830317
snRNA-seq	PDE5A	edgeR-LRT	Endothelial	-1.36421	6.15444	0.0817047	0.830317
snRNA-seq	FSAF1	edgeR-LRT	Endothelial	-0.781402	5.11161	0.0817359	0.830317
snRNA-seq	GRIPAP1	edgeR-LRT	Endothelial	0.573352	6.68923	0.0817539	0.830317
snRNA-seq	RPL19	edgeR-LRT	Endothelial	-1.02792	6.55006	0.0817837	0.830317
snRNA-seq	RB1CC1	edgeR-LRT	Endothelial	-0.525779	7.90473	0.0818611	0.830317
snRNA-seq	CHASERR	edgeR-LRT	Endothelial	-0.721059	6.29667	0.0821017	0.830705
snRNA-seq	TJP2	edgeR-LRT	Endothelial	-0.883305	5.53667	0.0822665	0.830705
snRNA-seq	ZNF490	edgeR-LRT	Endothelial	0.748714	5.10324	0.0822724	0.830705
snRNA-seq	RPS26	edgeR-LRT	Endothelial	-1.05192	6.75442	0.0823007	0.830705
snRNA-seq	TOX4	edgeR-LRT	Endothelial	0.707233	6.17182	0.0823435	0.830705
snRNA-seq	MIGA2	edgeR-LRT	Endothelial	0.68957	5.45001	0.0824386	0.830705
snRNA-seq	MYCT1	edgeR-LRT	Endothelial	-0.584549	6.55425	0.082457	0.830705
snRNA-seq	ABI1	edgeR-LRT	Endothelial	-0.489851	7.4273	0.082892	0.834281
snRNA-seq	UBAP2	edgeR-LRT	Endothelial	0.489276	7.54486	0.082982	0.834381
snRNA-seq	PFDN2	edgeR-LRT	Endothelial	-0.978179	5.65266	0.0832633	0.835931
snRNA-seq	CNOT8	edgeR-LRT	Endothelial	-0.617403	6.32895	0.0832965	0.835931
snRNA-seq	NPR1	edgeR-LRT	Endothelial	-0.990093	6.12896	0.083471	0.836878
snRNA-seq	TM9SF2	edgeR-LRT	Endothelial	-0.483616	7.32108	0.0838782	0.837148
snRNA-seq	TARS3	edgeR-LRT	Endothelial	-0.668197	6.18578	0.0840192	0.837148
snRNA-seq	LINC02615	edgeR-LRT	Endothelial	0.698458	5.56731	0.0840423	0.837148
snRNA-seq	PRTG	edgeR-LRT	Endothelial	0.987414	6.10476	0.0841047	0.837148
snRNA-seq	ENSG00000285932	edgeR-LRT	Endothelial	1.13029	4.71169	0.0841989	0.837148
snRNA-seq	CYP7B1	edgeR-LRT	Endothelial	1.59186	5.42603	0.0843229	0.837148
snRNA-seq	SELENOT	edgeR-LRT	Endothelial	-0.767797	5.56078	0.0843765	0.837148
snRNA-seq	AHR	edgeR-LRT	Endothelial	-1.29634	7.36681	0.0843786	0.837148
snRNA-seq	RYR3	edgeR-LRT	Endothelial	-1.52965	8.21165	0.0843916	0.837148
snRNA-seq	IRF6	edgeR-LRT	Endothelial	-1.9291	5.23141	0.0844012	0.837148
snRNA-seq	ADAM22	edgeR-LRT	Endothelial	1.00197	6.49455	0.0844406	0.837148
snRNA-seq	PDLIM3	edgeR-LRT	Endothelial	-0.892237	6.63606	0.0846455	0.837148
snRNA-seq	ENSG00000283977	edgeR-LRT	Endothelial	1.1614	4.73866	0.0847526	0.837148
snRNA-seq	ENSG00000259345	edgeR-LRT	Endothelial	1.05155	5.93352	0.0848775	0.837148
snRNA-seq	PCCA	edgeR-LRT	Endothelial	0.437239	8.54728	0.0849437	0.837148
snRNA-seq	CCT2	edgeR-LRT	Endothelial	-0.606921	6.3627	0.0849486	0.837148
snRNA-seq	SYT1	edgeR-LRT	Endothelial	1.56267	6.27556	0.0850392	0.837148
snRNA-seq	GPATCH11	edgeR-LRT	Endothelial	-1.06797	5.01921	0.0850722	0.837148
snRNA-seq	IRF2BP2	edgeR-LRT	Endothelial	-0.748413	6.91166	0.0850877	0.837148
snRNA-seq	DIRC3	edgeR-LRT	Endothelial	1.05831	5.44163	0.0852024	0.837148
snRNA-seq	EEPD1	edgeR-LRT	Endothelial	-0.87525	6.07418	0.0853702	0.837148
snRNA-seq	CALM2	edgeR-LRT	Endothelial	-0.896275	6.78974	0.0855792	0.837148
snRNA-seq	MAP3K6	edgeR-LRT	Endothelial	-0.954682	5.06634	0.0855848	0.837148
snRNA-seq	LRP1B	edgeR-LRT	Endothelial	1.17851	7.61039	0.0855981	0.837148
snRNA-seq	MAOA	edgeR-LRT	Endothelial	1.17358	5.59628	0.0856064	0.837148
snRNA-seq	ABL1	edgeR-LRT	Endothelial	0.448258	8.21048	0.0856763	0.837148
snRNA-seq	ENSG00000285424	edgeR-LRT	Endothelial	-2.09421	5.04458	0.0856786	0.837148
snRNA-seq	PER3	edgeR-LRT	Endothelial	-0.488076	7.60684	0.0857694	0.837148
snRNA-seq	CCNDBP1	edgeR-LRT	Endothelial	-0.964332	5.53914	0.0858956	0.837148
snRNA-seq	TCOF1	edgeR-LRT	Endothelial	0.707493	5.54289	0.0859066	0.837148
snRNA-seq	RILPL2	edgeR-LRT	Endothelial	-0.635897	6.7845	0.0859973	0.837165
snRNA-seq	CTNNAL1	edgeR-LRT	Endothelial	-0.842092	7.2262	0.0860689	0.837165
snRNA-seq	PRKCB	edgeR-LRT	Endothelial	1.42016	5.60777	0.0861495	0.837168
snRNA-seq	PAPSS1	edgeR-LRT	Endothelial	-0.727435	7.04204	0.0863797	0.838623
snRNA-seq	ZKSCAN8	edgeR-LRT	Endothelial	-0.733014	5.54419	0.0864825	0.83884
snRNA-seq	HELZ2	edgeR-LRT	Endothelial	-0.894419	5.14225	0.0866216	0.839309
snRNA-seq	GINM1	edgeR-LRT	Endothelial	-0.761792	6.28025	0.0866919	0.839309
snRNA-seq	ATMIN	edgeR-LRT	Endothelial	-1.42367	5.06878	0.0868868	0.840079
snRNA-seq	AXL	edgeR-LRT	Endothelial	-1.48185	5.12057	0.0869697	0.840079
snRNA-seq	CCNYL1	edgeR-LRT	Endothelial	-0.540002	6.84609	0.0870848	0.840079
snRNA-seq	ENSG00000250075	edgeR-LRT	Endothelial	-0.690819	5.72676	0.0870936	0.840079
snRNA-seq	PTPRT	edgeR-LRT	Endothelial	1.6712	6.10461	0.0878754	0.843923
snRNA-seq	SV2A	edgeR-LRT	Endothelial	-1.48414	4.50642	0.0878788	0.843923
snRNA-seq	DNAJB11	edgeR-LRT	Endothelial	-1.06038	5.20634	0.0882598	0.843923
snRNA-seq	TRPC1	edgeR-LRT	Endothelial	-0.574178	6.82609	0.0884393	0.843923
snRNA-seq	NDOR1	edgeR-LRT	Endothelial	1.41195	4.78746	0.0884504	0.843923
snRNA-seq	USP4	edgeR-LRT	Endothelial	0.624424	7.32094	0.0885148	0.843923
snRNA-seq	ZNF142	edgeR-LRT	Endothelial	0.633332	5.49129	0.088523	0.843923
snRNA-seq	ENSG00000287092	edgeR-LRT	Endothelial	0.941074	6.23838	0.0885985	0.843923
snRNA-seq	LTA4H	edgeR-LRT	Endothelial	-0.710286	6.38954	0.0887468	0.843923
snRNA-seq	ZNF41	edgeR-LRT	Endothelial	0.735944	5.70346	0.0888039	0.843923
snRNA-seq	WWOX	edgeR-LRT	Endothelial	0.424558	9.37912	0.0888284	0.843923
snRNA-seq	PPARG	edgeR-LRT	Endothelial	0.843305	7.85582	0.0888356	0.843923
snRNA-seq	RNF139	edgeR-LRT	Endothelial	-0.86589	4.77215	0.0889878	0.843923
snRNA-seq	ENSG00000234626	edgeR-LRT	Endothelial	0.898415	5.99419	0.0890034	0.843923
snRNA-seq	CLVS1	edgeR-LRT	Endothelial	1.02144	5.64613	0.0890821	0.843923
snRNA-seq	BRD3	edgeR-LRT	Endothelial	0.690325	5.39019	0.089272	0.843923
snRNA-seq	AGFG2	edgeR-LRT	Endothelial	0.786372	5.48735	0.0892885	0.843923
snRNA-seq	PKD1	edgeR-LRT	Endothelial	-0.64276	6.95194	0.0892972	0.843923
snRNA-seq	ING4	edgeR-LRT	Endothelial	0.642862	5.45376	0.0892997	0.843923
snRNA-seq	NAB1	edgeR-LRT	Endothelial	-0.627311	7.12659	0.0893129	0.843923
snRNA-seq	APPL2	edgeR-LRT	Endothelial	-0.492656	7.21668	0.0894794	0.843923
snRNA-seq	HEY2-AS1	edgeR-LRT	Endothelial	-1.83362	5.23849	0.0894909	0.843923
snRNA-seq	NDUFS1	edgeR-LRT	Endothelial	-0.590518	6.91685	0.0895345	0.843923
snRNA-seq	NDUFA5	edgeR-LRT	Endothelial	-0.796733	5.50935	0.0896619	0.843923
snRNA-seq	GNPDA2	edgeR-LRT	Endothelial	-0.787567	5.06184	0.0897017	0.843923
snRNA-seq	MSRB2	edgeR-LRT	Endothelial	-0.962231	4.6753	0.0898603	0.843923
snRNA-seq	LNX2	edgeR-LRT	Endothelial	-0.751661	5.91752	0.0898847	0.843923
snRNA-seq	MIA2	edgeR-LRT	Endothelial	0.468179	7.25803	0.0899182	0.843923
snRNA-seq	ST13	edgeR-LRT	Endothelial	-0.78106	5.97478	0.08992	0.843923
snRNA-seq	TC2N	edgeR-LRT	Endothelial	-1.48685	5.4069	0.0899203	0.843923
snRNA-seq	SEC24D	edgeR-LRT	Endothelial	-0.453014	7.44175	0.090012	0.844024
snRNA-seq	CYREN	edgeR-LRT	Endothelial	-0.838884	5.24538	0.0901898	0.844245
snRNA-seq	RABAC1	edgeR-LRT	Endothelial	-1.29382	5.5868	0.0901974	0.844245
snRNA-seq	FGFR1OP2	edgeR-LRT	Endothelial	-0.484852	6.95748	0.0905366	0.845953
snRNA-seq	GTF2IRD1	edgeR-LRT	Endothelial	0.628882	6.36252	0.0906804	0.845953
snRNA-seq	MCF2L2	edgeR-LRT	Endothelial	1.04078	5.56422	0.0909825	0.845953
snRNA-seq	EGFR	edgeR-LRT	Endothelial	-1.93587	5.8684	0.0910851	0.845953
snRNA-seq	CCNG2	edgeR-LRT	Endothelial	0.89373	5.76844	0.09111	0.845953
snRNA-seq	TMEM185B	edgeR-LRT	Endothelial	-1.39749	4.61938	0.0911788	0.845953
snRNA-seq	RRAS	edgeR-LRT	Endothelial	-1.61047	5.22786	0.0912464	0.845953
snRNA-seq	CCDC57	edgeR-LRT	Endothelial	0.604459	6.46679	0.0913306	0.845953
snRNA-seq	MALT1	edgeR-LRT	Endothelial	-0.581257	6.84601	0.0914032	0.845953
snRNA-seq	RBMX2	edgeR-LRT	Endothelial	-1.31805	4.51772	0.0914259	0.845953
snRNA-seq	HSPA14	edgeR-LRT	Endothelial	-1.0485	4.70585	0.0914712	0.845953
snRNA-seq	PROCR	edgeR-LRT	Endothelial	-1.06052	7.57859	0.0914834	0.845953
snRNA-seq	SLC22A4	edgeR-LRT	Endothelial	-0.842437	5.7647	0.0915953	0.845953
snRNA-seq	ENSG00000287292	edgeR-LRT	Endothelial	1.25069	5.86159	0.0916852	0.845953
snRNA-seq	ENSG00000257191	edgeR-LRT	Endothelial	-1.06068	5.35484	0.0917415	0.845953
snRNA-seq	SRP19	edgeR-LRT	Endothelial	0.582662	6.0874	0.0918662	0.845953
snRNA-seq	SLIT3	edgeR-LRT	Endothelial	-1.64753	6.86057	0.0918752	0.845953
snRNA-seq	CNBP	edgeR-LRT	Endothelial	-0.650062	6.35635	0.0918851	0.845953
snRNA-seq	LASP1	edgeR-LRT	Endothelial	-0.739918	6.57757	0.0920176	0.845953
snRNA-seq	AP4E1	edgeR-LRT	Endothelial	0.574992	6.28124	0.0921332	0.845953
snRNA-seq	ATP5PO	edgeR-LRT	Endothelial	-1.29217	4.5914	0.0921364	0.845953
snRNA-seq	EFEMP1	edgeR-LRT	Endothelial	-1.50535	10.1338	0.0921649	0.845953
snRNA-seq	RRN3	edgeR-LRT	Endothelial	-0.755877	5.78397	0.0923747	0.847134
snRNA-seq	BCL10-AS1	edgeR-LRT	Endothelial	0.908438	5.47566	0.0926469	0.847942
snRNA-seq	PLEKHA7	edgeR-LRT	Endothelial	1.09516	6.11155	0.0927123	0.847942
snRNA-seq	DLAT	edgeR-LRT	Endothelial	-0.873725	5.21847	0.0927297	0.847942
snRNA-seq	MIR22HG	edgeR-LRT	Endothelial	-0.842387	5.95614	0.0929689	0.847942
snRNA-seq	ERVK3-1	edgeR-LRT	Endothelial	-1.04297	4.56714	0.0930466	0.847942
snRNA-seq	DNA2	edgeR-LRT	Endothelial	1.03543	4.80035	0.093145	0.847942
snRNA-seq	MEF2A	edgeR-LRT	Endothelial	-0.542284	9.92885	0.0931502	0.847942
snRNA-seq	DESI2	edgeR-LRT	Endothelial	-0.517779	6.43304	0.0931635	0.847942
snRNA-seq	SATB2	edgeR-LRT	Endothelial	1.33244	4.7397	0.0932239	0.847942
snRNA-seq	PIEZO1	edgeR-LRT	Endothelial	-0.540087	7.14539	0.0933234	0.847942
snRNA-seq	SMIM29-AS1	edgeR-LRT	Endothelial	0.769706	5.18853	0.0933573	0.847942
snRNA-seq	KIN	edgeR-LRT	Endothelial	0.584214	6.43459	0.0934643	0.848174
snRNA-seq	ERF	edgeR-LRT	Endothelial	-1.00843	5.64293	0.0937091	0.848513
snRNA-seq	RUVBL2	edgeR-LRT	Endothelial	-1.12974	4.68452	0.0937411	0.848513
snRNA-seq	LDAH	edgeR-LRT	Endothelial	0.49549	6.90691	0.0937989	0.848513
snRNA-seq	RASA3	edgeR-LRT	Endothelial	0.704453	6.12248	0.0938271	0.848513
snRNA-seq	MAN2A1	edgeR-LRT	Endothelial	-0.559636	7.05656	0.0942998	0.852049
snRNA-seq	RANBP17	edgeR-LRT	Endothelial	1.14107	6.51005	0.0946425	0.85354
snRNA-seq	CFAP20DC	edgeR-LRT	Endothelial	1.169	4.9732	0.0946632	0.85354
snRNA-seq	ADGRL4	edgeR-LRT	Endothelial	0.470009	9.51323	0.0947105	0.85354
snRNA-seq	TMEM184B	edgeR-LRT	Endothelial	0.756254	6.66475	0.0948876	0.85402
snRNA-seq	PKIG	edgeR-LRT	Endothelial	-0.512473	7.58767	0.0949751	0.85402
snRNA-seq	RLIM	edgeR-LRT	Endothelial	-0.735974	5.72909	0.0950108	0.85402
snRNA-seq	ACCS	edgeR-LRT	Endothelial	0.723895	5.60528	0.0951724	0.85402
snRNA-seq	BPGM	edgeR-LRT	Endothelial	-1.10099	4.61713	0.0951733	0.85402
snRNA-seq	RIPK3	edgeR-LRT	Endothelial	-1.06515	4.70543	0.0954452	0.855672
snRNA-seq	LTBP2	edgeR-LRT	Endothelial	-1.11239	7.61201	0.0955854	0.855672
snRNA-seq	GDAP1	edgeR-LRT	Endothelial	0.711628	6.34176	0.095731	0.855672
snRNA-seq	ALG13	edgeR-LRT	Endothelial	-0.43405	7.84348	0.0957451	0.855672
snRNA-seq	RNF103	edgeR-LRT	Endothelial	-0.988859	4.83469	0.0957677	0.855672
snRNA-seq	PRPF4	edgeR-LRT	Endothelial	0.920425	5.22794	0.0959284	0.856337
snRNA-seq	WBP2	edgeR-LRT	Endothelial	-0.879158	5.68397	0.0960063	0.856337
snRNA-seq	SELENOM	edgeR-LRT	Endothelial	-1.31956	5.77534	0.0961093	0.856523
snRNA-seq	C1orf21	edgeR-LRT	Endothelial	0.62256	7.17483	0.0963915	0.856903
snRNA-seq	LINC01748	edgeR-LRT	Endothelial	2.12488	5.61906	0.0964305	0.856903
snRNA-seq	ERLEC1	edgeR-LRT	Endothelial	-0.727984	6.01748	0.0964653	0.856903
snRNA-seq	SUOX	edgeR-LRT	Endothelial	0.920951	4.7327	0.0965303	0.856903
snRNA-seq	RALGAPA1	edgeR-LRT	Endothelial	-0.423148	8.70212	0.0965839	0.856903
snRNA-seq	INPP5K	edgeR-LRT	Endothelial	-0.98845	5.50173	0.0967055	0.856903
snRNA-seq	MARCHF1	edgeR-LRT	Endothelial	1.1965	6.47443	0.0967597	0.856903
snRNA-seq	FAU	edgeR-LRT	Endothelial	-1.55411	6.01334	0.0969484	0.856903
snRNA-seq	EZH2	edgeR-LRT	Endothelial	0.835221	5.55451	0.0971021	0.856903
snRNA-seq	GABPB1	edgeR-LRT	Endothelial	0.57239	6.46389	0.0971376	0.856903
snRNA-seq	GGT5	edgeR-LRT	Endothelial	1.03187	5.08026	0.0971698	0.856903
snRNA-seq	CRLF3	edgeR-LRT	Endothelial	0.691321	6.35179	0.0972037	0.856903
snRNA-seq	TTC23	edgeR-LRT	Endothelial	0.507774	6.75295	0.0972628	0.856903
snRNA-seq	AOPEP	edgeR-LRT	Endothelial	-0.500152	9.21115	0.0973927	0.856903
snRNA-seq	LRRC58	edgeR-LRT	Endothelial	-0.725199	5.52329	0.0974502	0.856903
snRNA-seq	CBX1	edgeR-LRT	Endothelial	0.803395	5.28209	0.0974669	0.856903
snRNA-seq	SMG6	edgeR-LRT	Endothelial	0.47639	8.00861	0.0975769	0.857148
snRNA-seq	LINC02981	edgeR-LRT	Endothelial	-0.977327	6.33918	0.0978029	0.857229
snRNA-seq	DPH6-DT	edgeR-LRT	Endothelial	0.791196	5.91926	0.0978401	0.857229
snRNA-seq	TTLL1	edgeR-LRT	Endothelial	0.951954	5.04685	0.0978404	0.857229
snRNA-seq	NEXMIF	edgeR-LRT	Endothelial	-1.78262	4.69235	0.097915	0.857229
snRNA-seq	CDIP1	edgeR-LRT	Endothelial	-0.992565	5.02338	0.0982536	0.859472
snRNA-seq	LRRC59	edgeR-LRT	Endothelial	-1.17357	4.84662	0.0985319	0.86099
snRNA-seq	SBDS	edgeR-LRT	Endothelial	-0.951593	5.67613	0.0986175	0.86099
snRNA-seq	IFNAR1	edgeR-LRT	Endothelial	-0.573288	6.73917	0.0986929	0.86099
snRNA-seq	USP3	edgeR-LRT	Endothelial	-0.443767	7.40992	0.0987962	0.86099
snRNA-seq	VIM	edgeR-LRT	Endothelial	-0.678714	10.2344	0.0988401	0.86099
snRNA-seq	LINC02976	edgeR-LRT	Endothelial	1.07144	4.71109	0.0991497	0.861588
snRNA-seq	EFCC1	edgeR-LRT	Endothelial	1.00898	5.73125	0.0991668	0.861588
snRNA-seq	BROX	edgeR-LRT	Endothelial	-0.746525	5.77248	0.099205	0.861588
snRNA-seq	MINPP1	edgeR-LRT	Endothelial	-1.29777	5.07364	0.0992607	0.861588
snRNA-seq	SLC35F5	edgeR-LRT	Endothelial	-0.559623	6.7195	0.0994539	0.861588
snRNA-seq	SH3BP2	edgeR-LRT	Endothelial	0.532517	7.71521	0.0994933	0.861588
snRNA-seq	TSEN2	edgeR-LRT	Endothelial	0.674492	6.28978	0.0995008	0.861588
snRNA-seq	SKA2	edgeR-LRT	Endothelial	0.883905	5.55842	0.0996648	0.861588
snRNA-seq	WLS	edgeR-LRT	Endothelial	-0.691167	6.99792	0.100043	0.861588
snRNA-seq	CDA	edgeR-LRT	Endothelial	-1.21091	5.73665	0.100147	0.861588
snRNA-seq	BBOF1	edgeR-LRT	Endothelial	0.922325	5.13707	0.100162	0.861588
snRNA-seq	VPS11	edgeR-LRT	Endothelial	-0.766542	5.1184	0.100221	0.861588
snRNA-seq	TRG-AS1	edgeR-LRT	Endothelial	-0.978103	5.02542	0.10033	0.861588
snRNA-seq	TPCN1	edgeR-LRT	Endothelial	0.644405	6.78372	0.100336	0.861588
snRNA-seq	KMT5A	edgeR-LRT	Endothelial	0.579938	6.05316	0.100423	0.861588
snRNA-seq	AMN1	edgeR-LRT	Endothelial	-0.693316	5.97137	0.10047	0.861588
snRNA-seq	GABPA	edgeR-LRT	Endothelial	-0.807091	5.97959	0.100473	0.861588
snRNA-seq	PDCD2	edgeR-LRT	Endothelial	-0.984804	5.09914	0.100545	0.861588
snRNA-seq	ZNF510	edgeR-LRT	Endothelial	-0.882318	4.87391	0.100613	0.861588
snRNA-seq	BCAR1	edgeR-LRT	Endothelial	0.613978	6.50822	0.100628	0.861588
snRNA-seq	FAM200B	edgeR-LRT	Endothelial	-1.24235	4.76865	0.100644	0.861588
snRNA-seq	FUNDC2	edgeR-LRT	Endothelial	-1.05948	4.76662	0.100981	0.862035
snRNA-seq	RPA2	edgeR-LRT	Endothelial	0.808544	5.44815	0.100985	0.862035
snRNA-seq	GORAB	edgeR-LRT	Endothelial	-0.823138	5.37932	0.101062	0.862035
snRNA-seq	YWHAZ	edgeR-LRT	Endothelial	-0.51809	7.70783	0.101087	0.862035
snRNA-seq	DCAF4	edgeR-LRT	Endothelial	0.895084	4.63353	0.10134	0.862035
snRNA-seq	MMP24OS	edgeR-LRT	Endothelial	-0.528627	6.38056	0.101618	0.862035
snRNA-seq	CITED2	edgeR-LRT	Endothelial	-1.8443	5.08381	0.101724	0.862035
snRNA-seq	PPIL3	edgeR-LRT	Endothelial	0.769888	5.55013	0.101772	0.862035
snRNA-seq	API5	edgeR-LRT	Endothelial	-0.649718	6.46554	0.101782	0.862035
snRNA-seq	OSBPL1A	edgeR-LRT	Endothelial	0.690762	6.77994	0.101914	0.862035
snRNA-seq	EDA2R	edgeR-LRT	Endothelial	0.999601	4.54547	0.101959	0.862035
snRNA-seq	SELENOF	edgeR-LRT	Endothelial	-0.55894	7.03833	0.101962	0.862035
snRNA-seq	NLGN1	edgeR-LRT	Endothelial	-1.2919	9.33204	0.10208	0.862035
snRNA-seq	HS6ST1	edgeR-LRT	Endothelial	-1.45658	4.98465	0.102087	0.862035
snRNA-seq	CAV2	edgeR-LRT	Endothelial	-0.788794	7.69013	0.102164	0.862035
snRNA-seq	INSIG1	edgeR-LRT	Endothelial	-1.84365	5.11727	0.102199	0.862035
snRNA-seq	WDR36	edgeR-LRT	Endothelial	-0.661509	6.1785	0.102264	0.862035
snRNA-seq	WASL	edgeR-LRT	Endothelial	-0.587912	6.3597	0.102264	0.862035
snRNA-seq	C3orf70	edgeR-LRT	Endothelial	1.11597	4.53822	0.102409	0.862035
snRNA-seq	ENSG00000112096	edgeR-LRT	Endothelial	-1.83017	5.60666	0.102414	0.862035
snRNA-seq	TXNIP	edgeR-LRT	Endothelial	-0.700137	8.22134	0.102611	0.862035
snRNA-seq	IQSEC1	edgeR-LRT	Endothelial	0.529819	7.42682	0.102626	0.862035
snRNA-seq	SRP9	edgeR-LRT	Endothelial	-0.740617	5.80941	0.102737	0.862035
snRNA-seq	TAB2	edgeR-LRT	Endothelial	-0.471802	7.30217	0.102836	0.862035
snRNA-seq	C5	edgeR-LRT	Endothelial	-1.38842	5.29861	0.102842	0.862035
snRNA-seq	C16orf87	edgeR-LRT	Endothelial	0.896058	5.36895	0.102846	0.862035
snRNA-seq	ENSG00000287277	edgeR-LRT	Endothelial	0.984515	5.05158	0.103252	0.862747
snRNA-seq	RPL38	edgeR-LRT	Endothelial	-1.22086	5.83618	0.10328	0.862747
snRNA-seq	ENSG00000225889	edgeR-LRT	Endothelial	1.23059	4.48768	0.103332	0.862747
snRNA-seq	TSR1	edgeR-LRT	Endothelial	-0.754725	5.22441	0.103408	0.862747
snRNA-seq	GIMAP5	edgeR-LRT	Endothelial	-1.23621	4.9378	0.103425	0.862747
snRNA-seq	TEPSIN	edgeR-LRT	Endothelial	0.866795	5.07581	0.1035	0.862747
snRNA-seq	STPG2	edgeR-LRT	Endothelial	-1.06437	5.73352	0.10351	0.862747
snRNA-seq	DERL1	edgeR-LRT	Endothelial	-0.809485	5.40692	0.103913	0.865392
snRNA-seq	LINC02240	edgeR-LRT	Endothelial	1.61371	5.26202	0.103993	0.865392
snRNA-seq	NDUFA4	edgeR-LRT	Endothelial	-1.40255	5.21962	0.104278	0.866534
snRNA-seq	CNKSR3	edgeR-LRT	Endothelial	0.931322	5.57397	0.104297	0.866534
snRNA-seq	BRD8	edgeR-LRT	Endothelial	0.59143	6.63265	0.104481	0.867374
snRNA-seq	VEZF1	edgeR-LRT	Endothelial	-0.744968	5.90036	0.105169	0.86829
snRNA-seq	ATP5F1B	edgeR-LRT	Endothelial	-0.72411	6.3572	0.105285	0.86829
snRNA-seq	SRSF1	edgeR-LRT	Endothelial	-0.839449	5.97214	0.105387	0.86829
snRNA-seq	COX20	edgeR-LRT	Endothelial	-0.718636	5.5245	0.105545	0.86829
snRNA-seq	RPS15A	edgeR-LRT	Endothelial	-1.20874	6.24606	0.105673	0.86829
snRNA-seq	TEX9	edgeR-LRT	Endothelial	-0.633981	6.61455	0.105731	0.86829
snRNA-seq	CMPK1	edgeR-LRT	Endothelial	-0.626576	6.18852	0.105783	0.86829
snRNA-seq	RGS7BP	edgeR-LRT	Endothelial	1.13436	5.24203	0.105808	0.86829
snRNA-seq	CALCRL-AS1	edgeR-LRT	Endothelial	-1.13121	8.28669	0.105811	0.86829
snRNA-seq	SLC25A39	edgeR-LRT	Endothelial	0.869036	5.11321	0.105833	0.86829
snRNA-seq	HDAC3	edgeR-LRT	Endothelial	-0.868512	5.47568	0.105867	0.86829
snRNA-seq	IFIT3	edgeR-LRT	Endothelial	-1.77736	5.17427	0.105914	0.86829
snRNA-seq	C8orf33	edgeR-LRT	Endothelial	-0.894077	4.76675	0.105979	0.86829
snRNA-seq	HSD17B12	edgeR-LRT	Endothelial	-0.953978	6.55147	0.106036	0.86829
snRNA-seq	PCGF6	edgeR-LRT	Endothelial	0.64263	5.86996	0.10605	0.86829
snRNA-seq	TIMP1	edgeR-LRT	Endothelial	-1.5513	7.98238	0.106129	0.86829
snRNA-seq	CRNDE	edgeR-LRT	Endothelial	0.956894	5.8368	0.106371	0.86829
snRNA-seq	TCTA	edgeR-LRT	Endothelial	-1.07038	4.64321	0.106399	0.86829
snRNA-seq	NEXN	edgeR-LRT	Endothelial	-1.79284	6.90413	0.106512	0.86829
snRNA-seq	PEX26	edgeR-LRT	Endothelial	-0.719365	5.70473	0.106523	0.86829
snRNA-seq	EBLN3P	edgeR-LRT	Endothelial	-0.636407	5.73761	0.106657	0.86829
snRNA-seq	PTPN13	edgeR-LRT	Endothelial	-1.46083	5.33524	0.106869	0.86829
snRNA-seq	NFE2L2	edgeR-LRT	Endothelial	-0.559858	7.8408	0.106869	0.86829
snRNA-seq	ENSG00000268364	edgeR-LRT	Endothelial	-0.691122	5.49353	0.10702	0.86829
snRNA-seq	GSTO1	edgeR-LRT	Endothelial	-0.708697	5.88351	0.107044	0.86829
snRNA-seq	DCN	edgeR-LRT	Endothelial	-2.22245	6.71645	0.107046	0.86829
snRNA-seq	ATXN1L	edgeR-LRT	Endothelial	-1.12423	4.42079	0.107079	0.86829
snRNA-seq	ZNF33B	edgeR-LRT	Endothelial	-0.520331	6.68611	0.107177	0.86829
snRNA-seq	PPP1R9A	edgeR-LRT	Endothelial	-1.45443	6.06912	0.107364	0.86829
snRNA-seq	TDRD10	edgeR-LRT	Endothelial	0.544724	6.73918	0.107509	0.86829
snRNA-seq	RGS3	edgeR-LRT	Endothelial	-0.449043	8.09128	0.107526	0.86829
snRNA-seq	PGRMC1	edgeR-LRT	Endothelial	-1.18242	4.6278	0.107559	0.86829
snRNA-seq	LINC03051	edgeR-LRT	Endothelial	-2.1713	6.27892	0.107578	0.86829
snRNA-seq	EXOG	edgeR-LRT	Endothelial	0.630989	5.83088	0.107704	0.86829
snRNA-seq	EHBP1L1	edgeR-LRT	Endothelial	0.535579	7.79361	0.107784	0.86829
snRNA-seq	SGSH	edgeR-LRT	Endothelial	0.730462	5.12704	0.107919	0.86829
snRNA-seq	NRP2	edgeR-LRT	Endothelial	0.952111	7.88228	0.107967	0.86829
snRNA-seq	WDFY1	edgeR-LRT	Endothelial	-0.867336	5.27654	0.108026	0.86829
snRNA-seq	KCNQ3	edgeR-LRT	Endothelial	1.57529	6.44958	0.108122	0.86829
snRNA-seq	MRFAP1	edgeR-LRT	Endothelial	-0.981562	5.3707	0.108175	0.86829
snRNA-seq	PRKD2	edgeR-LRT	Endothelial	0.585981	8.04376	0.108248	0.86829
snRNA-seq	SAMM50	edgeR-LRT	Endothelial	0.797758	5.28211	0.108434	0.86829
snRNA-seq	ENOX2	edgeR-LRT	Endothelial	0.555045	7.07465	0.108568	0.86829
snRNA-seq	HMG20B	edgeR-LRT	Endothelial	0.750152	5.45446	0.108596	0.86829
snRNA-seq	ZNF549	edgeR-LRT	Endothelial	-0.831045	4.82564	0.108714	0.86829
snRNA-seq	PLXNA4	edgeR-LRT	Endothelial	-0.951577	8.41077	0.108742	0.86829
snRNA-seq	FAM107A	edgeR-LRT	Endothelial	-1.51951	5.63724	0.108796	0.86829
snRNA-seq	SPRED2	edgeR-LRT	Endothelial	-0.551389	7.28262	0.108887	0.86829
snRNA-seq	ZNF730	edgeR-LRT	Endothelial	0.98511	4.64864	0.108922	0.86829
snRNA-seq	EBF3	edgeR-LRT	Endothelial	0.861621	6.39127	0.108969	0.86829
snRNA-seq	LRSAM1	edgeR-LRT	Endothelial	0.615104	5.95697	0.109039	0.86829
snRNA-seq	BNC2	edgeR-LRT	Endothelial	0.673563	8.43874	0.109087	0.86829
snRNA-seq	CMTM3	edgeR-LRT	Endothelial	-0.993575	5.06479	0.109176	0.86829
snRNA-seq	COA5	edgeR-LRT	Endothelial	-0.942133	4.85829	0.109305	0.86829
snRNA-seq	USP38-DT	edgeR-LRT	Endothelial	0.840875	5.41468	0.109347	0.86829
snRNA-seq	PPP6C	edgeR-LRT	Endothelial	-0.566453	6.66687	0.109384	0.86829
snRNA-seq	SLC43A1	edgeR-LRT	Endothelial	0.906505	4.51705	0.109461	0.86829
snRNA-seq	IFITM3	edgeR-LRT	Endothelial	-1.19795	7.9337	0.109502	0.86829
snRNA-seq	ARL5A	edgeR-LRT	Endothelial	-0.748388	6.02218	0.109504	0.86829
snRNA-seq	KCTD8	edgeR-LRT	Endothelial	-2.51174	5.917	0.109588	0.868295
snRNA-seq	AATK	edgeR-LRT	Endothelial	-1.64476	4.94944	0.109841	0.869263
snRNA-seq	CSRP1	edgeR-LRT	Endothelial	-1.63449	6.11116	0.109904	0.869263
snRNA-seq	NCK1-DT	edgeR-LRT	Endothelial	-1.3496	4.8499	0.10996	0.869263
snRNA-seq	ENSG00000240875	edgeR-LRT	Endothelial	1.03335	5.23758	0.110055	0.869351
snRNA-seq	KCNMB3	edgeR-LRT	Endothelial	0.753251	5.63232	0.110274	0.870421
snRNA-seq	CTDNEP1	edgeR-LRT	Endothelial	-0.861244	5.23774	0.11077	0.870561
snRNA-seq	XYLB	edgeR-LRT	Endothelial	0.862012	5.43495	0.11081	0.870561
snRNA-seq	TRIM52	edgeR-LRT	Endothelial	-0.59944	5.85425	0.110827	0.870561
snRNA-seq	BMS1P14	edgeR-LRT	Endothelial	1.75319	5.52329	0.110896	0.870561
snRNA-seq	TRIM66	edgeR-LRT	Endothelial	0.708365	6.15705	0.110962	0.870561
snRNA-seq	MRFAP1L1	edgeR-LRT	Endothelial	-0.924492	4.8458	0.111035	0.870561
snRNA-seq	PDE6D	edgeR-LRT	Endothelial	0.57174	6.33334	0.111036	0.870561
snRNA-seq	PML	edgeR-LRT	Endothelial	0.633463	6.6524	0.111046	0.870561
snRNA-seq	ID2	edgeR-LRT	Endothelial	-0.908315	6.64718	0.111278	0.870561
snRNA-seq	DCAF7	edgeR-LRT	Endothelial	-0.465736	7.05556	0.111291	0.870561
snRNA-seq	COQ5	edgeR-LRT	Endothelial	1.20952	4.87933	0.11135	0.870561
snRNA-seq	DNASE1L3	edgeR-LRT	Endothelial	1.63338	7.46906	0.111419	0.870561
snRNA-seq	WDFY2	edgeR-LRT	Endothelial	0.649725	6.88825	0.111426	0.870561
snRNA-seq	TCP1	edgeR-LRT	Endothelial	-0.634756	5.97952	0.111505	0.870561
snRNA-seq	RAP1GDS1	edgeR-LRT	Endothelial	-0.529392	8.03994	0.111677	0.870561
snRNA-seq	PPP2R5E	edgeR-LRT	Endothelial	0.423943	7.74517	0.111779	0.870561
snRNA-seq	SMOC1	edgeR-LRT	Endothelial	1.46498	4.48129	0.111797	0.870561
snRNA-seq	NAF1	edgeR-LRT	Endothelial	-0.824249	5.34792	0.111987	0.870561
snRNA-seq	HNRNPA3	edgeR-LRT	Endothelial	-0.46905	7.6837	0.111995	0.870561
snRNA-seq	SOX7	edgeR-LRT	Endothelial	-0.935094	5.77942	0.112019	0.870561
snRNA-seq	ZSWIM9	edgeR-LRT	Endothelial	0.811228	4.93704	0.112045	0.870561
snRNA-seq	ANXA3	edgeR-LRT	Endothelial	-1.58625	6.24825	0.112255	0.871542
snRNA-seq	ZDHHC6	edgeR-LRT	Endothelial	-0.566665	6.22289	0.112595	0.873039
snRNA-seq	GCNT2	edgeR-LRT	Endothelial	0.884564	6.27411	0.11282	0.873039
snRNA-seq	MAP2K6	edgeR-LRT	Endothelial	0.803046	5.75283	0.11288	0.873039
snRNA-seq	HADHA	edgeR-LRT	Endothelial	-0.578057	6.64564	0.112912	0.873039
snRNA-seq	PUS10	edgeR-LRT	Endothelial	0.59206	5.68938	0.113294	0.873039
snRNA-seq	ASCC1	edgeR-LRT	Endothelial	0.588989	6.57967	0.113399	0.873039
snRNA-seq	ATP6AP1	edgeR-LRT	Endothelial	-0.858204	6.13333	0.113413	0.873039
snRNA-seq	MKS1	edgeR-LRT	Endothelial	0.974251	4.58991	0.113421	0.873039
snRNA-seq	SRGAP2B	edgeR-LRT	Endothelial	-0.534717	7.59559	0.113506	0.873039
snRNA-seq	YIPF6	edgeR-LRT	Endothelial	-0.730017	5.3071	0.113509	0.873039
snRNA-seq	L3HYPDH	edgeR-LRT	Endothelial	-0.862815	4.80802	0.113631	0.873039
snRNA-seq	P2RX7	edgeR-LRT	Endothelial	1.0131	5.47866	0.113673	0.873039
snRNA-seq	FXR2	edgeR-LRT	Endothelial	-0.721159	5.09569	0.113713	0.873039
snRNA-seq	TPBG	edgeR-LRT	Endothelial	-0.738086	5.35024	0.113864	0.873039
snRNA-seq	MYO1D	edgeR-LRT	Endothelial	-0.511381	10.0867	0.113887	0.873039
snRNA-seq	SNRNP48	edgeR-LRT	Endothelial	0.627006	5.67953	0.113922	0.873039
snRNA-seq	NRXN1-DT	edgeR-LRT	Endothelial	1.43981	6.15113	0.11393	0.873039
snRNA-seq	SPON1	edgeR-LRT	Endothelial	1.38596	5.75407	0.114149	0.873039
snRNA-seq	TMED8	edgeR-LRT	Endothelial	-0.688215	5.78007	0.114172	0.873039
snRNA-seq	SGCZ	edgeR-LRT	Endothelial	1.47247	5.9932	0.114176	0.873039
snRNA-seq	SYT17	edgeR-LRT	Endothelial	-0.906009	5.44677	0.11436	0.873039
snRNA-seq	GNG7	edgeR-LRT	Endothelial	0.723756	5.99448	0.114374	0.873039
snRNA-seq	NIPSNAP3A	edgeR-LRT	Endothelial	-0.939954	4.81251	0.114419	0.873039
snRNA-seq	NIPSNAP1	edgeR-LRT	Endothelial	-1.29333	4.7937	0.114457	0.873039
snRNA-seq	PDLIM5	edgeR-LRT	Endothelial	-0.590723	9.62832	0.114737	0.874537
snRNA-seq	FZD8	edgeR-LRT	Endothelial	-1.06387	5.68118	0.114925	0.875329
snRNA-seq	ZSCAN2-AS1	edgeR-LRT	Endothelial	1.17016	4.56819	0.11517	0.876553
snRNA-seq	ZNF521	edgeR-LRT	Endothelial	0.524756	9.76574	0.115319	0.877049
snRNA-seq	SKP1	edgeR-LRT	Endothelial	-1.0391	6.28415	0.115592	0.877698
snRNA-seq	ZNF770	edgeR-LRT	Endothelial	-1.28113	4.48849	0.115597	0.877698
snRNA-seq	ADAMTS9-AS2	edgeR-LRT	Endothelial	-0.572309	8.66378	0.115657	0.877698
snRNA-seq	PLOD1	edgeR-LRT	Endothelial	0.792791	5.63261	0.115782	0.878004
snRNA-seq	SPATA20	edgeR-LRT	Endothelial	0.856138	5.41309	0.116126	0.879141
snRNA-seq	ASIC2	edgeR-LRT	Endothelial	1.39782	5.75649	0.116218	0.879141
snRNA-seq	VCP	edgeR-LRT	Endothelial	-0.547127	6.66127	0.11638	0.879141
snRNA-seq	MYO18A	edgeR-LRT	Endothelial	0.581521	6.91917	0.116519	0.879141
snRNA-seq	ARL17B	edgeR-LRT	Endothelial	-1.14152	6.88115	0.116571	0.879141
snRNA-seq	MCPH1-AS1	edgeR-LRT	Endothelial	0.879368	5.15884	0.11665	0.879141
snRNA-seq	NR3C1	edgeR-LRT	Endothelial	-0.490381	8.18339	0.116671	0.879141
snRNA-seq	PIK3CD	edgeR-LRT	Endothelial	0.872263	4.83911	0.116674	0.879141
snRNA-seq	TMEM255B	edgeR-LRT	Endothelial	0.741143	7.48628	0.11669	0.879141
snRNA-seq	ATPAF2	edgeR-LRT	Endothelial	-0.930201	4.69723	0.117054	0.881243
snRNA-seq	IL6ST	edgeR-LRT	Endothelial	-0.409262	9.01826	0.117241	0.881711
snRNA-seq	HERC2	edgeR-LRT	Endothelial	-0.392017	9.31109	0.117357	0.881711
snRNA-seq	C3orf38	edgeR-LRT	Endothelial	-0.909823	5.19676	0.117395	0.881711
snRNA-seq	AGRN	edgeR-LRT	Endothelial	-0.79094	6.08497	0.117492	0.881711
snRNA-seq	SLC25A5	edgeR-LRT	Endothelial	-0.945484	4.68583	0.117577	0.881711
snRNA-seq	ITPRIP	edgeR-LRT	Endothelial	0.651728	5.5393	0.117706	0.881711
snRNA-seq	HIF1AN	edgeR-LRT	Endothelial	-0.724675	4.88917	0.117798	0.881711
snRNA-seq	KLHDC4	edgeR-LRT	Endothelial	0.790192	5.25495	0.117812	0.881711
snRNA-seq	CEP89	edgeR-LRT	Endothelial	0.480265	6.56553	0.117958	0.881711
snRNA-seq	TMEM140	edgeR-LRT	Endothelial	-0.940892	5.09659	0.11802	0.881711
snRNA-seq	LRIG2	edgeR-LRT	Endothelial	-0.691283	6.12822	0.118046	0.881711
snRNA-seq	ENSG00000253693	edgeR-LRT	Endothelial	1.5132	5.53383	0.118486	0.884057
snRNA-seq	SOX2-OT	edgeR-LRT	Endothelial	1.0346	6.40417	0.118691	0.884057
snRNA-seq	PABPN1	edgeR-LRT	Endothelial	-0.573027	7.39003	0.118708	0.884057
snRNA-seq	GOPC	edgeR-LRT	Endothelial	-0.512173	6.61468	0.118845	0.884057
snRNA-seq	C15orf40	edgeR-LRT	Endothelial	0.724197	5.44497	0.118851	0.884057
snRNA-seq	PIEZO2	edgeR-LRT	Endothelial	0.773966	7.83731	0.118869	0.884057
snRNA-seq	CERS2	edgeR-LRT	Endothelial	-0.79841	5.59603	0.119012	0.884488
snRNA-seq	MAP1S	edgeR-LRT	Endothelial	-0.82106	4.89421	0.119171	0.885043
snRNA-seq	VPS37B	edgeR-LRT	Endothelial	-0.573835	6.8213	0.119344	0.885124
snRNA-seq	MRPL45	edgeR-LRT	Endothelial	0.804958	5.1555	0.119352	0.885124
snRNA-seq	B4GALT2	edgeR-LRT	Endothelial	-1.23603	4.77392	0.119618	0.885197
snRNA-seq	MTIF2	edgeR-LRT	Endothelial	-0.638873	5.74831	0.119651	0.885197
snRNA-seq	ANKRD17-DT	edgeR-LRT	Endothelial	-0.866191	5.83611	0.119651	0.885197
snRNA-seq	EGR1	edgeR-LRT	Endothelial	-1.11245	7.03499	0.119762	0.885197
snRNA-seq	KCNAB2	edgeR-LRT	Endothelial	0.819218	5.27834	0.119835	0.885197
snRNA-seq	MTHFSD	edgeR-LRT	Endothelial	1.03962	4.72991	0.119871	0.885197
snRNA-seq	MT-CO3	edgeR-LRT	Endothelial	1.53801	11.9132	0.120138	0.885938
snRNA-seq	HNRNPDL	edgeR-LRT	Endothelial	-0.431563	8.51277	0.120142	0.885938
snRNA-seq	KDSR	edgeR-LRT	Endothelial	-0.65856	6.07848	0.120344	0.886558
snRNA-seq	PARN	edgeR-LRT	Endothelial	0.489187	6.9577	0.120396	0.886558
snRNA-seq	CAPN7	edgeR-LRT	Endothelial	-0.40961	7.34273	0.120687	0.88787
snRNA-seq	TMEM14C	edgeR-LRT	Endothelial	-0.884525	5.06206	0.120831	0.88787
snRNA-seq	EYS	edgeR-LRT	Endothelial	1.37056	6.32341	0.120947	0.88787
snRNA-seq	RPS6KC1	edgeR-LRT	Endothelial	-0.425592	7.59521	0.121313	0.88787
snRNA-seq	DERL2	edgeR-LRT	Endothelial	0.889311	4.97598	0.121367	0.88787
snRNA-seq	LINC00630	edgeR-LRT	Endothelial	0.683468	5.74224	0.121388	0.88787
snRNA-seq	THAP6	edgeR-LRT	Endothelial	-0.743661	5.3652	0.121645	0.88787
snRNA-seq	ADD2	edgeR-LRT	Endothelial	0.75206	5.03658	0.121649	0.88787
snRNA-seq	FOXK1	edgeR-LRT	Endothelial	-0.525559	6.88154	0.121669	0.88787
snRNA-seq	CCDC102B	edgeR-LRT	Endothelial	0.862862	6.36351	0.121734	0.88787
snRNA-seq	ZNF512B	edgeR-LRT	Endothelial	0.712759	5.24919	0.121767	0.88787
snRNA-seq	PKP4	edgeR-LRT	Endothelial	0.55454	9.6167	0.12178	0.88787
snRNA-seq	CDH5	edgeR-LRT	Endothelial	-0.463527	8.37907	0.121787	0.88787
snRNA-seq	DCUN1D5	edgeR-LRT	Endothelial	-0.616481	5.92325	0.121826	0.88787
snRNA-seq	RGS2-AS1	edgeR-LRT	Endothelial	1.20333	6.1647	0.121868	0.88787
snRNA-seq	TIAL1	edgeR-LRT	Endothelial	-0.439906	7.29591	0.12199	0.88787
snRNA-seq	KCNMB2-AS1	edgeR-LRT	Endothelial	1.08633	6.45948	0.122057	0.88787
snRNA-seq	SLC41A3	edgeR-LRT	Endothelial	-0.661907	5.92967	0.122137	0.88787
snRNA-seq	TMEM183A	edgeR-LRT	Endothelial	0.811936	5.09776	0.122192	0.88787
snRNA-seq	ENSG00000242880	edgeR-LRT	Endothelial	1.04561	4.84208	0.122569	0.888812
snRNA-seq	ENSG00000239920	edgeR-LRT	Endothelial	0.650146	5.72006	0.122679	0.888812
snRNA-seq	ELOVL1	edgeR-LRT	Endothelial	-0.792445	5.4599	0.122817	0.888812
snRNA-seq	ENSG00000228434	edgeR-LRT	Endothelial	-1.0949	4.94575	0.122909	0.888812
snRNA-seq	FAM114A1	edgeR-LRT	Endothelial	-0.439321	7.22992	0.122961	0.888812
snRNA-seq	MFN2	edgeR-LRT	Endothelial	0.671794	5.39323	0.122977	0.888812
snRNA-seq	CCDC186	edgeR-LRT	Endothelial	-0.531417	6.45869	0.123057	0.888812
snRNA-seq	AHI1-DT	edgeR-LRT	Endothelial	0.858194	5.69827	0.123143	0.888812
snRNA-seq	TUBGCP2	edgeR-LRT	Endothelial	0.615042	6.34633	0.123177	0.888812
snRNA-seq	UBE2L6	edgeR-LRT	Endothelial	1.13105	4.51758	0.123543	0.888812
snRNA-seq	RINT1	edgeR-LRT	Endothelial	-0.666231	5.70171	0.123724	0.888812
snRNA-seq	SNRPB2	edgeR-LRT	Endothelial	-0.87363	5.01562	0.123786	0.888812
snRNA-seq	OSER1	edgeR-LRT	Endothelial	0.762319	5.18575	0.123867	0.888812
snRNA-seq	NAT10	edgeR-LRT	Endothelial	0.594899	5.97365	0.123948	0.888812
snRNA-seq	EPC2	edgeR-LRT	Endothelial	-0.419817	7.34553	0.124005	0.888812
snRNA-seq	FAM135A	edgeR-LRT	Endothelial	-0.621497	7.19062	0.124151	0.888812
snRNA-seq	MRPS25	edgeR-LRT	Endothelial	0.734722	5.33203	0.12432	0.888812
snRNA-seq	KNOP1	edgeR-LRT	Endothelial	0.862978	6.39918	0.12435	0.888812
snRNA-seq	NKIRAS1	edgeR-LRT	Endothelial	1.15216	4.70768	0.124398	0.888812
snRNA-seq	SH3BP4	edgeR-LRT	Endothelial	-0.778872	6.3697	0.124472	0.888812
snRNA-seq	WDR25	edgeR-LRT	Endothelial	0.731004	5.53199	0.124495	0.888812
snRNA-seq	ALDH9A1	edgeR-LRT	Endothelial	-0.831016	5.23636	0.12453	0.888812
snRNA-seq	SLC7A6	edgeR-LRT	Endothelial	-0.480351	7.04533	0.124549	0.888812
snRNA-seq	NOLC1	edgeR-LRT	Endothelial	-0.690212	5.35328	0.124561	0.888812
snRNA-seq	CXXC1	edgeR-LRT	Endothelial	0.542177	5.90936	0.124959	0.888812
snRNA-seq	DYNC2LI1	edgeR-LRT	Endothelial	-0.661205	5.87741	0.12509	0.888812
snRNA-seq	PSKH1	edgeR-LRT	Endothelial	0.837968	5.21863	0.125217	0.888812
snRNA-seq	HLA-C	edgeR-LRT	Endothelial	-0.597548	8.09974	0.125532	0.888812
snRNA-seq	AGBL1	edgeR-LRT	Endothelial	1.60196	5.74153	0.125582	0.888812
snRNA-seq	ZBTB46	edgeR-LRT	Endothelial	0.661301	7.76009	0.125617	0.888812
snRNA-seq	MTAP	edgeR-LRT	Endothelial	-0.905056	4.89588	0.125777	0.888812
snRNA-seq	ZC3H7B	edgeR-LRT	Endothelial	-0.50433	6.49249	0.125844	0.888812
snRNA-seq	B4GAT1	edgeR-LRT	Endothelial	-1.98114	4.5362	0.125851	0.888812
snRNA-seq	HSPA9	edgeR-LRT	Endothelial	-0.467428	6.62574	0.125878	0.888812
snRNA-seq	POR	edgeR-LRT	Endothelial	-0.754022	6.04877	0.125991	0.888812
snRNA-seq	ADAP2	edgeR-LRT	Endothelial	0.830432	5.06357	0.126031	0.888812
snRNA-seq	IER3	edgeR-LRT	Endothelial	-1.53595	6.68405	0.126137	0.888812
snRNA-seq	CD2BP2	edgeR-LRT	Endothelial	-1.1063	4.75182	0.126272	0.888812
snRNA-seq	ENSG00000285875	edgeR-LRT	Endothelial	1.3274	5.12877	0.126508	0.888812
snRNA-seq	KDM2B	edgeR-LRT	Endothelial	0.721798	6.0653	0.126814	0.888812
snRNA-seq	USP16	edgeR-LRT	Endothelial	-0.537531	6.4512	0.126833	0.888812
snRNA-seq	ENY2	edgeR-LRT	Endothelial	0.705971	5.64837	0.12687	0.888812
snRNA-seq	RACK1	edgeR-LRT	Endothelial	-0.742611	7.08408	0.126909	0.888812
snRNA-seq	UFL1	edgeR-LRT	Endothelial	-0.514238	6.30713	0.127096	0.888812
snRNA-seq	SRGN	edgeR-LRT	Endothelial	-1.0714	6.82857	0.127125	0.888812
snRNA-seq	UNC45A	edgeR-LRT	Endothelial	0.872147	5.30123	0.127159	0.888812
snRNA-seq	MPP3	edgeR-LRT	Endothelial	-1.25062	5.77791	0.127163	0.888812
snRNA-seq	LGR4	edgeR-LRT	Endothelial	-1.20354	5.30678	0.12725	0.888812
snRNA-seq	INPP4B	edgeR-LRT	Endothelial	0.638361	7.32374	0.127296	0.888812
snRNA-seq	CFH	edgeR-LRT	Endothelial	-0.601944	9.03593	0.12735	0.888812
snRNA-seq	SDHA	edgeR-LRT	Endothelial	-0.758988	5.20436	0.127516	0.888812
snRNA-seq	CDC14A	edgeR-LRT	Endothelial	0.540994	7.38202	0.127538	0.888812
snRNA-seq	CADM2	edgeR-LRT	Endothelial	1.25084	6.12155	0.127939	0.888812
snRNA-seq	ACAT2	edgeR-LRT	Endothelial	-1.08607	4.34931	0.128096	0.888812
snRNA-seq	SLC16A1-AS1	edgeR-LRT	Endothelial	0.527362	6.60705	0.128182	0.888812
snRNA-seq	EIF2A	edgeR-LRT	Endothelial	-0.551946	6.36884	0.128259	0.888812
snRNA-seq	MMP9	edgeR-LRT	Endothelial	1.09329	5.02582	0.128485	0.888812
snRNA-seq	CCDC159	edgeR-LRT	Endothelial	0.633928	5.4691	0.128555	0.888812
snRNA-seq	PCF11	edgeR-LRT	Endothelial	-0.557918	7.45797	0.128592	0.888812
snRNA-seq	KIF21B	edgeR-LRT	Endothelial	0.810996	4.64642	0.128638	0.888812
snRNA-seq	SYDE1	edgeR-LRT	Endothelial	-0.754108	5.30504	0.128652	0.888812
snRNA-seq	PSMA7	edgeR-LRT	Endothelial	-0.678232	6.47798	0.128928	0.888812
snRNA-seq	MMRN2	edgeR-LRT	Endothelial	-0.754614	7.47238	0.128935	0.888812
snRNA-seq	CEBPD	edgeR-LRT	Endothelial	-1.44355	5.20529	0.128942	0.888812
snRNA-seq	LINC01505	edgeR-LRT	Endothelial	0.981046	5.78245	0.128982	0.888812
snRNA-seq	DDX31	edgeR-LRT	Endothelial	0.642118	5.41341	0.128992	0.888812
snRNA-seq	PURB	edgeR-LRT	Endothelial	-0.837333	5.75651	0.128993	0.888812
snRNA-seq	PCM1	edgeR-LRT	Endothelial	-0.391807	8.96922	0.129004	0.888812
snRNA-seq	ITPR3	edgeR-LRT	Endothelial	0.570377	7.47723	0.129095	0.888812
snRNA-seq	ZNF704	edgeR-LRT	Endothelial	-0.638996	7.40498	0.129129	0.888812
snRNA-seq	SPIN1	edgeR-LRT	Endothelial	0.560049	6.79486	0.129153	0.888812
snRNA-seq	SLC25A43	edgeR-LRT	Endothelial	0.581411	6.56016	0.129179	0.888812
snRNA-seq	DDX20	edgeR-LRT	Endothelial	-0.958859	4.53803	0.129248	0.888812
snRNA-seq	BMPER	edgeR-LRT	Endothelial	-1.71083	7.30387	0.129265	0.888812
snRNA-seq	ATP5MG	edgeR-LRT	Endothelial	-0.854333	5.10376	0.129303	0.888812
snRNA-seq	TMEM62	edgeR-LRT	Endothelial	-0.582384	6.46888	0.129369	0.888812
snRNA-seq	NPM1	edgeR-LRT	Endothelial	-0.741657	6.79792	0.129417	0.888812
snRNA-seq	CDKN2AIP	edgeR-LRT	Endothelial	-0.843632	4.71304	0.129594	0.888812
snRNA-seq	SYNPO	edgeR-LRT	Endothelial	-0.631766	8.06001	0.129757	0.888812
snRNA-seq	C19orf44	edgeR-LRT	Endothelial	1.04167	5.04872	0.129857	0.888812
snRNA-seq	JOSD1	edgeR-LRT	Endothelial	-0.683907	5.8708	0.129895	0.888812
snRNA-seq	REXO5	edgeR-LRT	Endothelial	0.816743	4.73089	0.129948	0.888812
snRNA-seq	PSMB8	edgeR-LRT	Endothelial	0.81871	5.21859	0.129982	0.888812
snRNA-seq	ZNF665	edgeR-LRT	Endothelial	0.825151	4.97829	0.130052	0.888812
snRNA-seq	DNAJA2	edgeR-LRT	Endothelial	-0.762938	5.18772	0.130064	0.888812
snRNA-seq	ENSG00000249456	edgeR-LRT	Endothelial	0.602609	5.49913	0.130124	0.888812
snRNA-seq	SLC25A40	edgeR-LRT	Endothelial	0.685468	5.42314	0.130142	0.888812
snRNA-seq	FZD6	edgeR-LRT	Endothelial	-0.438871	7.51712	0.130244	0.888812
snRNA-seq	FAM222B	edgeR-LRT	Endothelial	0.39765	7.75839	0.130301	0.888812
snRNA-seq	TRIM2	edgeR-LRT	Endothelial	-0.684649	6.97562	0.13039	0.888812
snRNA-seq	FANCL	edgeR-LRT	Endothelial	-0.539348	6.63726	0.130456	0.888812
snRNA-seq	ZNF211	edgeR-LRT	Endothelial	-0.712629	5.45894	0.130482	0.888812
snRNA-seq	BLTP1	edgeR-LRT	Endothelial	-0.388171	8.62074	0.130656	0.888812
snRNA-seq	AHSA1	edgeR-LRT	Endothelial	-0.714393	4.97371	0.130658	0.888812
snRNA-seq	SEH1L	edgeR-LRT	Endothelial	-0.67968	5.50304	0.130667	0.888812
snRNA-seq	SMIM14	edgeR-LRT	Endothelial	-0.518284	7.01935	0.130757	0.888812
snRNA-seq	GOLGA1	edgeR-LRT	Endothelial	0.517797	6.3015	0.130763	0.888812
snRNA-seq	CASKIN2	edgeR-LRT	Endothelial	-0.765077	6.11693	0.130791	0.888812
snRNA-seq	MSRA	edgeR-LRT	Endothelial	0.447392	7.10714	0.130877	0.888812
snRNA-seq	TENM4	edgeR-LRT	Endothelial	0.827953	5.90437	0.130946	0.888812
snRNA-seq	PREX2	edgeR-LRT	Endothelial	0.493761	9.18837	0.131136	0.888812
snRNA-seq	GNG5	edgeR-LRT	Endothelial	-1.53112	5.19522	0.131174	0.888812
snRNA-seq	FBXW7	edgeR-LRT	Endothelial	-0.408459	8.37429	0.131178	0.888812
snRNA-seq	SRP14	edgeR-LRT	Endothelial	-1.21456	6.64552	0.131231	0.888812
snRNA-seq	CARD11	edgeR-LRT	Endothelial	0.995742	5.05523	0.131351	0.888812
snRNA-seq	GFOD1	edgeR-LRT	Endothelial	0.480562	7.64111	0.131413	0.888812
snRNA-seq	ENSG00000272800	edgeR-LRT	Endothelial	1.13771	4.33924	0.131648	0.888812
snRNA-seq	SCFD2	edgeR-LRT	Endothelial	-0.485731	8.30312	0.131653	0.888812
snRNA-seq	ENSG00000254186	edgeR-LRT	Endothelial	1.12253	6.23635	0.131772	0.888812
snRNA-seq	ANXA7	edgeR-LRT	Endothelial	-0.508256	6.21136	0.131808	0.888812
snRNA-seq	ZFAND2B	edgeR-LRT	Endothelial	-0.600059	5.28034	0.131871	0.888812
snRNA-seq	GET1	edgeR-LRT	Endothelial	-1.15696	4.59797	0.131973	0.888812
snRNA-seq	WTAP	edgeR-LRT	Endothelial	-0.47796	7.20581	0.132382	0.888812
snRNA-seq	CCDC126	edgeR-LRT	Endothelial	-0.577059	5.70315	0.132478	0.888812
snRNA-seq	ZCWPW1	edgeR-LRT	Endothelial	0.912608	4.5061	0.132524	0.888812
snRNA-seq	BIVM	edgeR-LRT	Endothelial	-0.865735	5.55147	0.132543	0.888812
snRNA-seq	CIT	edgeR-LRT	Endothelial	1.06915	5.38965	0.132567	0.888812
snRNA-seq	MRPS27	edgeR-LRT	Endothelial	-0.564112	6.50616	0.13257	0.888812
snRNA-seq	GTF2A1	edgeR-LRT	Endothelial	-0.660606	5.65097	0.132583	0.888812
snRNA-seq	NUP160	edgeR-LRT	Endothelial	-0.542331	7.76777	0.13264	0.888812
snRNA-seq	VANGL1	edgeR-LRT	Endothelial	-0.790524	4.78473	0.132665	0.888812
snRNA-seq	CD46	edgeR-LRT	Endothelial	-0.470349	7.74358	0.132794	0.888812
snRNA-seq	PCGF2	edgeR-LRT	Endothelial	-0.69626	6.36589	0.133032	0.888812
snRNA-seq	PFAS	edgeR-LRT	Endothelial	0.910057	4.89691	0.133287	0.888812
snRNA-seq	ENSG00000276256	edgeR-LRT	Endothelial	-0.849389	4.91418	0.133368	0.888812
snRNA-seq	MDM1	edgeR-LRT	Endothelial	0.574298	5.58731	0.133831	0.888812
snRNA-seq	SH3RF2	edgeR-LRT	Endothelial	-1.36375	6.34958	0.133868	0.888812
snRNA-seq	ITGA9-AS1	edgeR-LRT	Endothelial	1.07021	5.00745	0.133888	0.888812
snRNA-seq	CNTROB	edgeR-LRT	Endothelial	0.689567	5.42605	0.134043	0.888812
snRNA-seq	COX10	edgeR-LRT	Endothelial	0.622528	5.52588	0.13411	0.888812
snRNA-seq	KIF5B	edgeR-LRT	Endothelial	-0.526095	7.90548	0.134204	0.888812
snRNA-seq	CRTC1	edgeR-LRT	Endothelial	0.550487	5.71466	0.134326	0.888812
snRNA-seq	COX5A	edgeR-LRT	Endothelial	-0.871295	5.20795	0.134329	0.888812
snRNA-seq	FGF14	edgeR-LRT	Endothelial	1.28585	5.19721	0.134376	0.888812
snRNA-seq	PCDH9	edgeR-LRT	Endothelial	-1.08975	7.45038	0.134431	0.888812
snRNA-seq	RIPK2	edgeR-LRT	Endothelial	0.707267	5.46758	0.134443	0.888812
snRNA-seq	TENT5A	edgeR-LRT	Endothelial	-0.929197	6.28533	0.134462	0.888812
snRNA-seq	GCH1	edgeR-LRT	Endothelial	-1.03225	5.09378	0.134535	0.888812
snRNA-seq	PPL	edgeR-LRT	Endothelial	1.15747	4.50092	0.134548	0.888812
snRNA-seq	DNMT1	edgeR-LRT	Endothelial	0.565738	7.17111	0.134597	0.888812
snRNA-seq	RETREG3	edgeR-LRT	Endothelial	-0.520149	6.46995	0.134657	0.888812
snRNA-seq	SPRED3	edgeR-LRT	Endothelial	0.750655	5.62546	0.134861	0.888812
snRNA-seq	EXOSC1	edgeR-LRT	Endothelial	-0.67878	5.49792	0.134921	0.888812
snRNA-seq	CCNI	edgeR-LRT	Endothelial	-0.438045	7.80358	0.134974	0.888812
snRNA-seq	H3-3B	edgeR-LRT	Endothelial	-0.573954	7.8484	0.135063	0.888812
snRNA-seq	EIF4B	edgeR-LRT	Endothelial	-0.525587	7.32928	0.135076	0.888812
snRNA-seq	CTNS	edgeR-LRT	Endothelial	0.992161	4.65559	0.135089	0.888812
snRNA-seq	LSAMP	edgeR-LRT	Endothelial	-1.50931	7.25358	0.135146	0.888812
snRNA-seq	KPNA4	edgeR-LRT	Endothelial	-0.491287	7.63754	0.135254	0.888812
snRNA-seq	RNF150	edgeR-LRT	Endothelial	1.04868	4.90164	0.135269	0.888812
snRNA-seq	SNAP29	edgeR-LRT	Endothelial	0.644469	5.35981	0.135336	0.888812
snRNA-seq	BNIP3L	edgeR-LRT	Endothelial	-0.65846	6.68018	0.135376	0.888812
snRNA-seq	MT-CO1	edgeR-LRT	Endothelial	1.32305	12.0905	0.135386	0.888812
snRNA-seq	ENSG00000286261	edgeR-LRT	Endothelial	0.754876	5.59809	0.135449	0.888812
snRNA-seq	MYOSLID-AS1	edgeR-LRT	Endothelial	1.17906	5.01259	0.135665	0.889671
snRNA-seq	HSDL2	edgeR-LRT	Endothelial	0.557738	6.4686	0.135863	0.89041
snRNA-seq	LYL1	edgeR-LRT	Endothelial	-0.866028	5.17336	0.136384	0.893261
snRNA-seq	ENSG00000272305	edgeR-LRT	Endothelial	-0.953366	4.91412	0.136493	0.893279
snRNA-seq	ATG5	edgeR-LRT	Endothelial	-0.541485	6.94914	0.136603	0.893279
snRNA-seq	MTUS1	edgeR-LRT	Endothelial	-0.552198	8.5908	0.136643	0.893279
snRNA-seq	NDUFA13	edgeR-LRT	Endothelial	-1.13288	4.87277	0.136831	0.893748
snRNA-seq	DAPK1	edgeR-LRT	Endothelial	0.848782	6.51576	0.136886	0.893748
snRNA-seq	MAML3	edgeR-LRT	Endothelial	0.590693	9.06415	0.137032	0.894139
snRNA-seq	TIMMDC1	edgeR-LRT	Endothelial	-0.580481	6.06069	0.137237	0.894465
snRNA-seq	ATP13A1	edgeR-LRT	Endothelial	0.798426	5.08791	0.137309	0.894465
snRNA-seq	MARCHF8	edgeR-LRT	Endothelial	-0.587201	6.30524	0.137458	0.894465
snRNA-seq	L3MBTL4	edgeR-LRT	Endothelial	0.835842	6.41935	0.137501	0.894465
snRNA-seq	PTCD3	edgeR-LRT	Endothelial	-0.489476	6.61147	0.137511	0.894465
snRNA-seq	HEATR5B	edgeR-LRT	Endothelial	0.465932	7.68445	0.137656	0.894628
snRNA-seq	CTSF	edgeR-LRT	Endothelial	-1.06359	5.02374	0.137708	0.894628
snRNA-seq	POLDIP2	edgeR-LRT	Endothelial	0.669823	5.16212	0.137804	0.894695
snRNA-seq	VCPIP1	edgeR-LRT	Endothelial	-0.700239	5.60624	0.137931	0.894724
snRNA-seq	SAMD9L	edgeR-LRT	Endothelial	-0.527254	7.44437	0.138097	0.894724
snRNA-seq	UXT	edgeR-LRT	Endothelial	-0.775871	4.92474	0.138216	0.894724
snRNA-seq	TBC1D4	edgeR-LRT	Endothelial	0.548726	7.26307	0.138292	0.894724
snRNA-seq	CRIP2	edgeR-LRT	Endothelial	-0.594395	8.00577	0.138417	0.894724
snRNA-seq	ERH	edgeR-LRT	Endothelial	-1.15389	5.21466	0.138459	0.894724
snRNA-seq	GXYLT2	edgeR-LRT	Endothelial	-1.31487	5.76233	0.138491	0.894724
snRNA-seq	TPT1	edgeR-LRT	Endothelial	-0.937915	8.40153	0.138495	0.894724
snRNA-seq	ARID5A	edgeR-LRT	Endothelial	-1.06483	6.01048	0.138776	0.895503
snRNA-seq	H2AJ	edgeR-LRT	Endothelial	-1.26071	4.6022	0.138856	0.895503
snRNA-seq	JTB	edgeR-LRT	Endothelial	-1.13627	5.67815	0.138873	0.895503
snRNA-seq	GORASP1	edgeR-LRT	Endothelial	-0.803768	5.21359	0.138991	0.895712
snRNA-seq	EEF1B2	edgeR-LRT	Endothelial	-0.720074	6.19207	0.139124	0.895912
snRNA-seq	TMOD1	edgeR-LRT	Endothelial	-0.840647	6.59463	0.139237	0.895912
snRNA-seq	ENSG00000259336	edgeR-LRT	Endothelial	0.682803	5.68931	0.13928	0.895912
snRNA-seq	AFAP1L2	edgeR-LRT	Endothelial	-1.26376	5.56718	0.139523	0.896875
snRNA-seq	CRIM1	edgeR-LRT	Endothelial	-0.964114	10.7353	0.139854	0.896875
snRNA-seq	ANKS3	edgeR-LRT	Endothelial	0.72048	5.43625	0.139966	0.896875
snRNA-seq	COX7B	edgeR-LRT	Endothelial	-1.67807	4.57524	0.140009	0.896875
snRNA-seq	G3BP2	edgeR-LRT	Endothelial	-0.551302	6.4108	0.140119	0.896875
snRNA-seq	SRSF7	edgeR-LRT	Endothelial	-0.558037	7.30389	0.140128	0.896875
snRNA-seq	USP36	edgeR-LRT	Endothelial	0.589663	6.7324	0.140163	0.896875
snRNA-seq	EPAS1	edgeR-LRT	Endothelial	-0.38753	8.94115	0.140302	0.896875
snRNA-seq	CREB5	edgeR-LRT	Endothelial	-0.679863	7.6496	0.140523	0.896875
snRNA-seq	LINC01684	edgeR-LRT	Endothelial	1.18278	5.16153	0.140617	0.896875
snRNA-seq	GOLGA2	edgeR-LRT	Endothelial	0.552372	6.70573	0.140645	0.896875
snRNA-seq	PALD1	edgeR-LRT	Endothelial	0.858299	7.2356	0.140663	0.896875
snRNA-seq	EPM2AIP1	edgeR-LRT	Endothelial	-0.639704	5.39309	0.140708	0.896875
snRNA-seq	RAB5C	edgeR-LRT	Endothelial	-1.17325	5.75572	0.140728	0.896875
snRNA-seq	FLOT2	edgeR-LRT	Endothelial	-0.761384	6.50073	0.140766	0.896875
snRNA-seq	LINC02055	edgeR-LRT	Endothelial	1.28279	6.3068	0.140867	0.896875
snRNA-seq	CDKN1B	edgeR-LRT	Endothelial	-0.688918	5.24365	0.140921	0.896875
snRNA-seq	FAM193A	edgeR-LRT	Endothelial	0.436819	7.52363	0.140978	0.896875
snRNA-seq	SNX18	edgeR-LRT	Endothelial	-1.44768	4.86629	0.141081	0.896898
snRNA-seq	SLC9A9	edgeR-LRT	Endothelial	0.735979	8.59061	0.141224	0.896898
snRNA-seq	GJA1	edgeR-LRT	Endothelial	-0.994463	7.39374	0.14124	0.896898
snRNA-seq	ENSG00000268163	edgeR-LRT	Endothelial	0.868044	4.73463	0.141388	0.897232
snRNA-seq	FLRT2	edgeR-LRT	Endothelial	0.765738	8.82678	0.141509	0.897232
snRNA-seq	TMEM9	edgeR-LRT	Endothelial	1.25413	4.57844	0.141692	0.897232
snRNA-seq	KIF16B	edgeR-LRT	Endothelial	0.452798	6.91002	0.141726	0.897232
snRNA-seq	OSGIN2	edgeR-LRT	Endothelial	-0.843571	5.60059	0.141955	0.897232
snRNA-seq	CCDC82	edgeR-LRT	Endothelial	-0.551059	6.9751	0.142047	0.897232
snRNA-seq	STAT1	edgeR-LRT	Endothelial	-0.54147	7.63214	0.142082	0.897232
snRNA-seq	BRPF3	edgeR-LRT	Endothelial	-0.625526	5.12418	0.142084	0.897232
snRNA-seq	AKAP1	edgeR-LRT	Endothelial	-0.723582	5.08057	0.142121	0.897232
snRNA-seq	SBNO1	edgeR-LRT	Endothelial	-0.441791	7.02614	0.142153	0.897232
snRNA-seq	MAT2B	edgeR-LRT	Endothelial	-0.709922	5.33399	0.14233	0.897805
snRNA-seq	LRIG1	edgeR-LRT	Endothelial	-0.92903	6.60619	0.142623	0.899114
snRNA-seq	INTS2	edgeR-LRT	Endothelial	0.641253	5.39336	0.143049	0.900952
snRNA-seq	FAM136A	edgeR-LRT	Endothelial	-0.908436	4.42817	0.143204	0.900952
snRNA-seq	SLC35A5	edgeR-LRT	Endothelial	0.697338	5.42092	0.143306	0.900952
snRNA-seq	ERVK13-1	edgeR-LRT	Endothelial	-1.01659	4.94208	0.143444	0.900952
snRNA-seq	TRIT1	edgeR-LRT	Endothelial	0.590149	5.61954	0.143465	0.900952
snRNA-seq	NOA1	edgeR-LRT	Endothelial	-0.907633	4.62768	0.14352	0.900952
snRNA-seq	PXDC1	edgeR-LRT	Endothelial	-0.804576	6.7164	0.143591	0.900952
snRNA-seq	ENSG00000262265	edgeR-LRT	Endothelial	-0.87096	4.97049	0.143628	0.900952
snRNA-seq	ENSG00000285867	edgeR-LRT	Endothelial	0.787505	4.68853	0.143767	0.900952
snRNA-seq	MTCL2	edgeR-LRT	Endothelial	0.474668	7.03159	0.143779	0.900952
snRNA-seq	DNAJC10	edgeR-LRT	Endothelial	-0.421465	7.2123	0.14436	0.903108
snRNA-seq	ENSG00000286724	edgeR-LRT	Endothelial	0.927086	5.07997	0.144399	0.903108
snRNA-seq	SEC61B	edgeR-LRT	Endothelial	-0.863214	5.23973	0.144525	0.903108
snRNA-seq	UTP25	edgeR-LRT	Endothelial	-0.868816	5.25028	0.144535	0.903108
snRNA-seq	XPOT	edgeR-LRT	Endothelial	-0.600304	5.99509	0.14457	0.903108
snRNA-seq	LINC02884	edgeR-LRT	Endothelial	-1.33703	5.42032	0.144643	0.903108
snRNA-seq	CNOT7	edgeR-LRT	Endothelial	-0.654372	5.39674	0.144893	0.903284
snRNA-seq	ATP5F1C	edgeR-LRT	Endothelial	-0.579891	6.3998	0.144962	0.903284
snRNA-seq	CCNG1	edgeR-LRT	Endothelial	-0.799305	5.18599	0.144986	0.903284
snRNA-seq	STIP1	edgeR-LRT	Endothelial	-0.619502	5.77794	0.145082	0.903284
snRNA-seq	ERICH1	edgeR-LRT	Endothelial	0.565626	7.84582	0.145132	0.903284
snRNA-seq	PPP1R21	edgeR-LRT	Endothelial	0.473961	7.31879	0.145272	0.903284
snRNA-seq	RFC5	edgeR-LRT	Endothelial	0.835378	4.54691	0.145277	0.903284
snRNA-seq	MAGED2	edgeR-LRT	Endothelial	-0.859752	5.39886	0.145499	0.904065
snRNA-seq	TTC7B	edgeR-LRT	Endothelial	0.388323	7.19805	0.145576	0.904065
snRNA-seq	IFT52	edgeR-LRT	Endothelial	-0.528949	5.87772	0.14568	0.904171
snRNA-seq	ZRSR2	edgeR-LRT	Endothelial	0.602054	6.0814	0.145956	0.905344
snRNA-seq	ARL17A	edgeR-LRT	Endothelial	-0.579431	6.73314	0.146128	0.905875
snRNA-seq	RIOX2	edgeR-LRT	Endothelial	0.656552	5.2164	0.146408	0.906735
snRNA-seq	CLYBL	edgeR-LRT	Endothelial	0.586922	6.31099	0.146441	0.906735
snRNA-seq	TBC1D2	edgeR-LRT	Endothelial	0.645644	5.85093	0.146573	0.907015
snRNA-seq	ENSG00000270055	edgeR-LRT	Endothelial	-0.794167	5.3177	0.146829	0.907754
snRNA-seq	ENSG00000262879	edgeR-LRT	Endothelial	-0.448752	7.1946	0.146867	0.907754
snRNA-seq	TANGO2	edgeR-LRT	Endothelial	0.767356	5.67362	0.146992	0.907988
snRNA-seq	LINC00649	edgeR-LRT	Endothelial	1.1046	4.64293	0.147187	0.908259
snRNA-seq	EPCAM-DT	edgeR-LRT	Endothelial	0.98965	5.76401	0.14721	0.908259
snRNA-seq	GBP3	edgeR-LRT	Endothelial	-0.584767	5.86677	0.147312	0.908353
snRNA-seq	SLC12A4	edgeR-LRT	Endothelial	0.760628	5.29367	0.14764	0.909622
snRNA-seq	NIN	edgeR-LRT	Endothelial	-0.412188	7.47001	0.147767	0.909622
snRNA-seq	TSPAN7	edgeR-LRT	Endothelial	-0.905612	5.88163	0.14778	0.909622
snRNA-seq	ATP6V1H	edgeR-LRT	Endothelial	0.45769	6.40861	0.147992	0.910392
snRNA-seq	FBXW11	edgeR-LRT	Endothelial	-0.370798	7.48165	0.14824	0.911382
snRNA-seq	UBLCP1	edgeR-LRT	Endothelial	-0.602168	5.60093	0.148895	0.912951
snRNA-seq	NFKBID	edgeR-LRT	Endothelial	-1.10244	5.1712	0.148987	0.912951
snRNA-seq	PHAF1	edgeR-LRT	Endothelial	0.728933	5.67368	0.148989	0.912951
snRNA-seq	RALGAPB	edgeR-LRT	Endothelial	-0.39953	7.51588	0.149002	0.912951
snRNA-seq	SMG9	edgeR-LRT	Endothelial	-0.742776	5.18659	0.149119	0.912951
snRNA-seq	CAVIN1	edgeR-LRT	Endothelial	-0.960228	8.60288	0.149255	0.912951
snRNA-seq	RRP15	edgeR-LRT	Endothelial	-0.827003	5.47372	0.149322	0.912951
snRNA-seq	CCDC112	edgeR-LRT	Endothelial	-0.685375	5.55419	0.149407	0.912951
snRNA-seq	DAPK2	edgeR-LRT	Endothelial	0.619124	6.25069	0.149431	0.912951
snRNA-seq	APTR	edgeR-LRT	Endothelial	0.745619	5.09862	0.149453	0.912951
snRNA-seq	DENND1B	edgeR-LRT	Endothelial	-0.565814	6.57177	0.149586	0.912951
snRNA-seq	CPSF1	edgeR-LRT	Endothelial	0.581772	5.84424	0.14964	0.912951
snRNA-seq	SLC27A1	edgeR-LRT	Endothelial	0.78226	5.99825	0.14969	0.912951
snRNA-seq	RGS11	edgeR-LRT	Endothelial	-1.10241	4.72705	0.149721	0.912951
snRNA-seq	RXYLT1	edgeR-LRT	Endothelial	-0.809444	5.07355	0.149988	0.914039
snRNA-seq	FBXO36	edgeR-LRT	Endothelial	0.862004	5.21748	0.150142	0.914242
snRNA-seq	SNHG6	edgeR-LRT	Endothelial	-0.831029	5.56989	0.150305	0.914242
snRNA-seq	TNFSF13B	edgeR-LRT	Endothelial	0.775574	4.87522	0.150367	0.914242
snRNA-seq	LGALSL-DT	edgeR-LRT	Endothelial	1.14814	4.83929	0.150443	0.914242
snRNA-seq	GPR176	edgeR-LRT	Endothelial	-1.04469	5.45083	0.150471	0.914242
snRNA-seq	VPS37A	edgeR-LRT	Endothelial	-0.476978	6.064	0.150836	0.914242
snRNA-seq	ARRDC3	edgeR-LRT	Endothelial	0.750561	6.97583	0.1509	0.914242
snRNA-seq	ENSG00000229321	edgeR-LRT	Endothelial	-1.03547	5.493	0.151041	0.914242
snRNA-seq	PRMT3	edgeR-LRT	Endothelial	0.53771	6.32387	0.151057	0.914242
snRNA-seq	MSL2	edgeR-LRT	Endothelial	0.520868	6.04514	0.151073	0.914242
snRNA-seq	ITGA8	edgeR-LRT	Endothelial	-0.741853	7.47586	0.151102	0.914242
snRNA-seq	TECR	edgeR-LRT	Endothelial	-0.945036	5.34358	0.151109	0.914242
snRNA-seq	HSP90AB1	edgeR-LRT	Endothelial	-0.757829	7.79909	0.151161	0.914242
snRNA-seq	ATL2	edgeR-LRT	Endothelial	-0.68946	6.83531	0.15149	0.915192
snRNA-seq	BRMS1L	edgeR-LRT	Endothelial	-0.807335	5.1906	0.151718	0.915192
snRNA-seq	OTUD5	edgeR-LRT	Endothelial	0.579888	6.05045	0.151794	0.915192
snRNA-seq	ZNF487	edgeR-LRT	Endothelial	0.717594	5.35464	0.151852	0.915192
snRNA-seq	NDEL1	edgeR-LRT	Endothelial	-0.481559	6.66987	0.151878	0.915192
snRNA-seq	MAN2B2	edgeR-LRT	Endothelial	-0.989181	5.15739	0.151936	0.915192
snRNA-seq	RND3	edgeR-LRT	Endothelial	-0.625147	5.69794	0.151942	0.915192
snRNA-seq	USP19	edgeR-LRT	Endothelial	-1.06985	4.73042	0.152107	0.915192
snRNA-seq	ALDH18A1	edgeR-LRT	Endothelial	-0.727781	5.55824	0.152108	0.915192
snRNA-seq	HSPB1	edgeR-LRT	Endothelial	-1.06162	7.88201	0.152428	0.915317
snRNA-seq	ADAMTS1	edgeR-LRT	Endothelial	-1.03987	7.99745	0.152429	0.915317
snRNA-seq	WNK3	edgeR-LRT	Endothelial	0.796982	5.05707	0.152507	0.915317
snRNA-seq	NDUFB2	edgeR-LRT	Endothelial	-0.758478	5.06848	0.152545	0.915317
snRNA-seq	NAPEPLD	edgeR-LRT	Endothelial	0.584316	5.78129	0.152628	0.915317
snRNA-seq	RCN3	edgeR-LRT	Endothelial	1.38907	4.94909	0.152663	0.915317
snRNA-seq	BRCA1	edgeR-LRT	Endothelial	0.611218	5.57373	0.152859	0.915317
snRNA-seq	XYLT2	edgeR-LRT	Endothelial	0.702697	4.72406	0.152948	0.915317
snRNA-seq	ENSG00000278730	edgeR-LRT	Endothelial	-0.787748	5.16369	0.153011	0.915317
snRNA-seq	FGD5-AS1	edgeR-LRT	Endothelial	-0.738818	6.18256	0.153219	0.915317
snRNA-seq	SVIP	edgeR-LRT	Endothelial	-0.560357	6.71896	0.153219	0.915317
snRNA-seq	SETD3	edgeR-LRT	Endothelial	0.464699	6.56046	0.153436	0.915317
snRNA-seq	CHERP	edgeR-LRT	Endothelial	-0.742996	4.8017	0.153465	0.915317
snRNA-seq	RALY	edgeR-LRT	Endothelial	-0.456336	7.51178	0.153635	0.915317
snRNA-seq	RMDN3	edgeR-LRT	Endothelial	0.700457	5.62196	0.153671	0.915317
snRNA-seq	UBR7	edgeR-LRT	Endothelial	-0.733098	4.82491	0.153677	0.915317
snRNA-seq	CD27-AS1	edgeR-LRT	Endothelial	-1.05819	4.72377	0.153698	0.915317
snRNA-seq	PPP2R3A	edgeR-LRT	Endothelial	-0.491145	7.26978	0.153796	0.915317
snRNA-seq	ZBTB41	edgeR-LRT	Endothelial	-0.705395	4.97744	0.153796	0.915317
snRNA-seq	METTL17	edgeR-LRT	Endothelial	-0.66547	5.67848	0.154121	0.916724
snRNA-seq	CFL2	edgeR-LRT	Endothelial	-1.04778	4.55711	0.154267	0.916731
snRNA-seq	SEC24B-AS1	edgeR-LRT	Endothelial	0.561293	5.73008	0.154298	0.916731
snRNA-seq	ADAMTS12	edgeR-LRT	Endothelial	1.35031	5.11777	0.154693	0.918148
snRNA-seq	DGKD	edgeR-LRT	Endothelial	-0.624233	6.57921	0.154712	0.918148
snRNA-seq	GARS1-DT	edgeR-LRT	Endothelial	0.422625	7.24922	0.154826	0.918298
snRNA-seq	MROH8	edgeR-LRT	Endothelial	0.852881	4.92807	0.154979	0.918684
snRNA-seq	FAM117B	edgeR-LRT	Endothelial	0.640096	5.86551	0.155169	0.919286
snRNA-seq	MAP2	edgeR-LRT	Endothelial	-0.922585	7.11322	0.155286	0.919457
snRNA-seq	MADD	edgeR-LRT	Endothelial	0.771009	6.33564	0.155734	0.921588
snRNA-seq	NBPF9	edgeR-LRT	Endothelial	-0.487579	6.77559	0.156039	0.921659
snRNA-seq	ARAP1	edgeR-LRT	Endothelial	0.55377	5.71454	0.156062	0.921659
snRNA-seq	CARM1	edgeR-LRT	Endothelial	0.69166	5.42441	0.156077	0.921659
snRNA-seq	PHLDB2	edgeR-LRT	Endothelial	0.40235	7.8234	0.1561	0.921659
snRNA-seq	VAC14	edgeR-LRT	Endothelial	0.6448	5.83246	0.15652	0.921951
snRNA-seq	C5orf24	edgeR-LRT	Endothelial	-0.695251	5.57686	0.156616	0.921951
snRNA-seq	GPR137B	edgeR-LRT	Endothelial	0.842441	5.10032	0.156846	0.921951
snRNA-seq	CTBP2	edgeR-LRT	Endothelial	0.387747	7.99184	0.157034	0.921951
snRNA-seq	RALGPS1	edgeR-LRT	Endothelial	0.672708	5.61649	0.157073	0.921951
snRNA-seq	DNAJC19	edgeR-LRT	Endothelial	-0.859842	4.60528	0.157316	0.921951
snRNA-seq	MTF1	edgeR-LRT	Endothelial	-0.725789	5.34546	0.157428	0.921951
snRNA-seq	CCM2	edgeR-LRT	Endothelial	-0.415069	7.31535	0.157594	0.921951
snRNA-seq	ENSG00000275734	edgeR-LRT	Endothelial	0.98088	4.39831	0.157711	0.921951
snRNA-seq	IL1RAP	edgeR-LRT	Endothelial	-0.738985	5.39898	0.157825	0.921951
snRNA-seq	CDH23	edgeR-LRT	Endothelial	0.783509	6.7901	0.157981	0.921951
snRNA-seq	HNRNPA1	edgeR-LRT	Endothelial	-0.811357	7.37246	0.158028	0.921951
snRNA-seq	RAB11FIP1	edgeR-LRT	Endothelial	-1.17128	6.17008	0.158114	0.921951
snRNA-seq	PPME1	edgeR-LRT	Endothelial	-0.477927	6.515	0.158183	0.921951
snRNA-seq	MRPL3	edgeR-LRT	Endothelial	0.554636	5.85735	0.158268	0.921951
snRNA-seq	FBXO4	edgeR-LRT	Endothelial	-0.650614	5.13145	0.158567	0.921951
snRNA-seq	LRRC37B	edgeR-LRT	Endothelial	-0.593925	5.90857	0.158682	0.921951
snRNA-seq	ENSG00000283674	edgeR-LRT	Endothelial	0.97268	5.6075	0.158746	0.921951
snRNA-seq	CLIC5	edgeR-LRT	Endothelial	-1.08366	6.31561	0.158971	0.921951
snRNA-seq	TOP3A	edgeR-LRT	Endothelial	-0.64067	5.72048	0.159109	0.921951
snRNA-seq	LINC00941	edgeR-LRT	Endothelial	1.114	4.98177	0.159196	0.921951
snRNA-seq	ANK3	edgeR-LRT	Endothelial	0.9498	6.46871	0.159203	0.921951
snRNA-seq	HMGN2	edgeR-LRT	Endothelial	-0.580263	6.49973	0.159251	0.921951
snRNA-seq	EFCAB6	edgeR-LRT	Endothelial	0.953426	5.24301	0.159265	0.921951
snRNA-seq	ATP5IF1	edgeR-LRT	Endothelial	-0.861361	5.17436	0.159464	0.921951
snRNA-seq	EIF3F	edgeR-LRT	Endothelial	-0.590405	6.28359	0.159492	0.921951
snRNA-seq	RAB21	edgeR-LRT	Endothelial	-0.64462	6.64469	0.159665	0.921951
snRNA-seq	PCDH11Y	edgeR-LRT	Endothelial	-1.11652	6.31441	0.160031	0.921951
snRNA-seq	MIR99AHG	edgeR-LRT	Endothelial	0.607342	9.89356	0.160032	0.921951
snRNA-seq	KIF9-AS1	edgeR-LRT	Endothelial	0.4685	6.14382	0.160086	0.921951
snRNA-seq	ENSG00000286757	edgeR-LRT	Endothelial	-2.23332	5.46249	0.160279	0.921951
snRNA-seq	RALGPS2	edgeR-LRT	Endothelial	-1.0031	6.6148	0.160291	0.921951
snRNA-seq	POLR3C	edgeR-LRT	Endothelial	-0.453792	6.25249	0.160312	0.921951
snRNA-seq	ZFYVE19	edgeR-LRT	Endothelial	0.72717	5.02699	0.160323	0.921951
snRNA-seq	NPAT	edgeR-LRT	Endothelial	-0.506313	6.42814	0.160379	0.921951
snRNA-seq	OSTM1	edgeR-LRT	Endothelial	0.629914	6.02631	0.160391	0.921951
snRNA-seq	ENSG00000284707	edgeR-LRT	Endothelial	0.574236	6.27464	0.160438	0.921951
snRNA-seq	ENSG00000285999	edgeR-LRT	Endothelial	-0.791583	4.81138	0.16052	0.921951
snRNA-seq	ENSG00000271955	edgeR-LRT	Endothelial	1.38391	5.1415	0.160612	0.921951
snRNA-seq	EPB41L1	edgeR-LRT	Endothelial	0.563227	5.93361	0.160648	0.921951
snRNA-seq	CXorf38	edgeR-LRT	Endothelial	-0.773344	5.52148	0.160692	0.921951
snRNA-seq	LINC00882	edgeR-LRT	Endothelial	-0.936969	7.04991	0.160712	0.921951
snRNA-seq	THSD4-AS1	edgeR-LRT	Endothelial	-0.730708	5.72889	0.160799	0.921951
snRNA-seq	AIF1L	edgeR-LRT	Endothelial	-0.687551	5.56742	0.160851	0.921951
snRNA-seq	PLCXD3	edgeR-LRT	Endothelial	-0.88519	7.71512	0.160982	0.921951
snRNA-seq	LENG8-AS1	edgeR-LRT	Endothelial	-0.839755	4.43089	0.161019	0.921951
snRNA-seq	DBF4B	edgeR-LRT	Endothelial	0.769163	5.22248	0.161059	0.921951
snRNA-seq	R3HDM4	edgeR-LRT	Endothelial	0.894182	5.11576	0.161085	0.921951
snRNA-seq	ARFGAP1	edgeR-LRT	Endothelial	0.611884	6.1688	0.161403	0.921951
snRNA-seq	RAVER1	edgeR-LRT	Endothelial	0.737161	4.64106	0.161435	0.921951
snRNA-seq	VEZT	edgeR-LRT	Endothelial	0.453885	8.33589	0.161436	0.921951
snRNA-seq	FGF18	edgeR-LRT	Endothelial	-1.52785	5.88849	0.161496	0.921951
snRNA-seq	NPIPB11	edgeR-LRT	Endothelial	-0.7371	5.20465	0.161538	0.921951
snRNA-seq	SEPTIN2	edgeR-LRT	Endothelial	-0.349559	8.08459	0.161724	0.921951
snRNA-seq	COMMD3	edgeR-LRT	Endothelial	-0.935606	4.51996	0.161918	0.921951
snRNA-seq	PIAS4	edgeR-LRT	Endothelial	-0.798417	4.73636	0.161953	0.921951
snRNA-seq	PARP15	edgeR-LRT	Endothelial	1.03814	4.65046	0.161986	0.921951
snRNA-seq	KCTD13	edgeR-LRT	Endothelial	0.574743	5.75788	0.162235	0.921951
snRNA-seq	GNPDA1	edgeR-LRT	Endothelial	0.842765	4.60387	0.162285	0.921951
snRNA-seq	MT2A	edgeR-LRT	Endothelial	-1.87433	5.20037	0.162295	0.921951
snRNA-seq	CASC2	edgeR-LRT	Endothelial	-0.867111	4.94278	0.162321	0.921951
snRNA-seq	SYT11	edgeR-LRT	Endothelial	-0.86988	5.21298	0.162333	0.921951
snRNA-seq	GPBP1L1	edgeR-LRT	Endothelial	0.400483	8.03011	0.162361	0.921951
snRNA-seq	PSMB3	edgeR-LRT	Endothelial	-0.799401	5.5054	0.162402	0.921951
snRNA-seq	ITPRID1	edgeR-LRT	Endothelial	1.08646	4.94871	0.162408	0.921951
snRNA-seq	POLD2	edgeR-LRT	Endothelial	-0.934216	4.6973	0.162497	0.921951
snRNA-seq	CHMP4B	edgeR-LRT	Endothelial	-0.594799	6.12689	0.162522	0.921951
snRNA-seq	TNFRSF12A	edgeR-LRT	Endothelial	-1.70593	4.92793	0.162525	0.921951
snRNA-seq	PTPN21	edgeR-LRT	Endothelial	-0.602548	6.35971	0.162695	0.921951
snRNA-seq	KDM3B	edgeR-LRT	Endothelial	0.384034	7.50644	0.162741	0.921951
snRNA-seq	RPS20	edgeR-LRT	Endothelial	-0.878898	6.44385	0.162861	0.921951
snRNA-seq	GPATCH1	edgeR-LRT	Endothelial	0.629349	5.52053	0.162898	0.921951
snRNA-seq	ACIN1	edgeR-LRT	Endothelial	0.404082	8.21335	0.162927	0.921951
snRNA-seq	TBX19	edgeR-LRT	Endothelial	-0.779395	5.39479	0.163142	0.921951
snRNA-seq	MSH2	edgeR-LRT	Endothelial	0.578892	6.39535	0.163172	0.921951
snRNA-seq	RPL35	edgeR-LRT	Endothelial	-0.991062	6.26766	0.163183	0.921951
snRNA-seq	CFI	edgeR-LRT	Endothelial	-0.799839	5.85453	0.163197	0.921951
snRNA-seq	ARMC10	edgeR-LRT	Endothelial	-0.529899	5.66422	0.163217	0.921951
snRNA-seq	DOCK3	edgeR-LRT	Endothelial	1.06594	5.82739	0.163219	0.921951
snRNA-seq	EZR	edgeR-LRT	Endothelial	0.602179	5.64672	0.163223	0.921951
snRNA-seq	RPH3AL	edgeR-LRT	Endothelial	0.612248	6.60642	0.163352	0.922182
snRNA-seq	ST6GAL1	edgeR-LRT	Endothelial	0.467668	9.61742	0.163543	0.922759
snRNA-seq	CDC25B	edgeR-LRT	Endothelial	0.542958	6.32058	0.163751	0.922847
snRNA-seq	ENSG00000286533	edgeR-LRT	Endothelial	0.939492	5.40422	0.163947	0.922847
snRNA-seq	AHDC1	edgeR-LRT	Endothelial	0.424246	6.70967	0.164233	0.922847
snRNA-seq	AGPAT4	edgeR-LRT	Endothelial	0.482883	7.1425	0.164357	0.922847
snRNA-seq	SPCS1	edgeR-LRT	Endothelial	-0.858001	5.25779	0.164652	0.922847
snRNA-seq	IRF3	edgeR-LRT	Endothelial	0.520793	6.82975	0.164739	0.922847
snRNA-seq	RPL4	edgeR-LRT	Endothelial	-0.829454	6.90084	0.164939	0.922847
snRNA-seq	SPTBN1	edgeR-LRT	Endothelial	-0.414444	9.73837	0.164962	0.922847
snRNA-seq	FAM234A	edgeR-LRT	Endothelial	-0.740197	5.79545	0.164976	0.922847
snRNA-seq	DDX23	edgeR-LRT	Endothelial	0.538726	5.87961	0.164994	0.922847
snRNA-seq	YIPF5	edgeR-LRT	Endothelial	-0.669733	5.60093	0.165004	0.922847
snRNA-seq	SNX5	edgeR-LRT	Endothelial	-0.581103	6.11641	0.165101	0.922847
snRNA-seq	ENSG00000249988	edgeR-LRT	Endothelial	-0.933425	4.67005	0.165121	0.922847
snRNA-seq	GABARAPL2	edgeR-LRT	Endothelial	-1.12714	6.01462	0.165459	0.922847
snRNA-seq	FBXW8	edgeR-LRT	Endothelial	0.555255	6.15861	0.165474	0.922847
snRNA-seq	UTP23	edgeR-LRT	Endothelial	-0.654946	5.33506	0.165522	0.922847
snRNA-seq	NCOA3	edgeR-LRT	Endothelial	-0.373753	8.637	0.165527	0.922847
snRNA-seq	BACH1	edgeR-LRT	Endothelial	-0.435511	7.54175	0.165567	0.922847
snRNA-seq	ZNF316	edgeR-LRT	Endothelial	0.702107	5.53495	0.165647	0.922847
snRNA-seq	ATN1	edgeR-LRT	Endothelial	-0.549784	7.12253	0.165717	0.922847
snRNA-seq	ENSG00000224905	edgeR-LRT	Endothelial	0.783421	5.73114	0.165776	0.922847
snRNA-seq	KLF2	edgeR-LRT	Endothelial	-0.659533	8.07484	0.16583	0.922847
snRNA-seq	FBRS	edgeR-LRT	Endothelial	-0.757385	5.49624	0.16585	0.922847
snRNA-seq	EEF1A1	edgeR-LRT	Endothelial	-0.970579	9.93402	0.165876	0.922847
snRNA-seq	ATP6V0A1	edgeR-LRT	Endothelial	-0.510687	6.77954	0.165887	0.922847
snRNA-seq	CCDC7	edgeR-LRT	Endothelial	0.409858	7.83594	0.166029	0.922847
snRNA-seq	RPS6	edgeR-LRT	Endothelial	-0.633034	7.52767	0.166118	0.922847
snRNA-seq	ENSG00000287226	edgeR-LRT	Endothelial	-0.66503	7.73984	0.16615	0.922847
snRNA-seq	TDRD7	edgeR-LRT	Endothelial	-0.570184	6.03066	0.166236	0.922847
snRNA-seq	MSH3	edgeR-LRT	Endothelial	-0.408733	7.42628	0.166275	0.922847
snRNA-seq	SDF2	edgeR-LRT	Endothelial	0.905629	5.05759	0.166302	0.922847
snRNA-seq	SBF2-AS1	edgeR-LRT	Endothelial	-0.984232	4.75357	0.166564	0.923807
snRNA-seq	SRPX	edgeR-LRT	Endothelial	-1.88316	6.5607	0.166813	0.924478
snRNA-seq	ZNF154	edgeR-LRT	Endothelial	-0.769773	5.19863	0.166862	0.924478
snRNA-seq	HMGN4	edgeR-LRT	Endothelial	-0.709798	5.05113	0.166975	0.9245
snRNA-seq	METTL14	edgeR-LRT	Endothelial	-0.570224	6.00707	0.167093	0.9245
snRNA-seq	OST4	edgeR-LRT	Endothelial	-1.15124	5.39656	0.167132	0.9245
snRNA-seq	PLEKHO1	edgeR-LRT	Endothelial	0.590967	6.28244	0.167762	0.925109
snRNA-seq	TRMT44	edgeR-LRT	Endothelial	-0.77026	5.04888	0.16785	0.925109
snRNA-seq	PGAM1	edgeR-LRT	Endothelial	-0.990938	4.99761	0.1679	0.925109
snRNA-seq	PTGER3	edgeR-LRT	Endothelial	1.32241	4.52558	0.167904	0.925109
snRNA-seq	RPSA	edgeR-LRT	Endothelial	-0.73911	7.28301	0.167981	0.925109
snRNA-seq	TLCD2	edgeR-LRT	Endothelial	-0.822649	4.70417	0.168088	0.925109
snRNA-seq	NOL6	edgeR-LRT	Endothelial	-0.903508	4.39466	0.168291	0.925109
snRNA-seq	MARCKSL1	edgeR-LRT	Endothelial	1.01399	5.61691	0.16833	0.925109
snRNA-seq	STK25	edgeR-LRT	Endothelial	0.564185	6.38348	0.168429	0.925109
snRNA-seq	TNFRSF21	edgeR-LRT	Endothelial	-1.0528	5.55053	0.168492	0.925109
snRNA-seq	DPY19L4	edgeR-LRT	Endothelial	-0.42945	6.6354	0.168559	0.925109
snRNA-seq	C1S	edgeR-LRT	Endothelial	-0.863842	6.65683	0.168667	0.925109
snRNA-seq	ALG1	edgeR-LRT	Endothelial	0.975084	4.74623	0.168766	0.925109
snRNA-seq	NPEPPS	edgeR-LRT	Endothelial	-0.401389	8.47884	0.168889	0.925109
snRNA-seq	MFF	edgeR-LRT	Endothelial	-0.502898	6.44507	0.168962	0.925109
snRNA-seq	EDNRB	edgeR-LRT	Endothelial	-2.00196	5.7949	0.168994	0.925109
snRNA-seq	RPS4X	edgeR-LRT	Endothelial	-0.892182	6.79035	0.169183	0.925109
snRNA-seq	GRINA	edgeR-LRT	Endothelial	-0.7054	5.81884	0.169219	0.925109
snRNA-seq	PHF1	edgeR-LRT	Endothelial	-0.617989	6.08508	0.169243	0.925109
snRNA-seq	ZFHX3	edgeR-LRT	Endothelial	0.450783	8.36682	0.169258	0.925109
snRNA-seq	PIGU	edgeR-LRT	Endothelial	0.503147	6.24669	0.169325	0.925109
snRNA-seq	BCLAF3	edgeR-LRT	Endothelial	-0.611986	6.20028	0.169437	0.925109
snRNA-seq	DTX3L	edgeR-LRT	Endothelial	-0.606308	5.97334	0.169481	0.925109
snRNA-seq	ERICH6-AS1	edgeR-LRT	Endothelial	0.90275	4.658	0.169488	0.925109
snRNA-seq	ZNF385A	edgeR-LRT	Endothelial	0.765418	5.08829	0.169599	0.925109
snRNA-seq	RIMOC1	edgeR-LRT	Endothelial	-1.13535	5.06622	0.169853	0.925109
snRNA-seq	SLC1A1	edgeR-LRT	Endothelial	0.915505	6.02744	0.169863	0.925109
snRNA-seq	PPFIBP1	edgeR-LRT	Endothelial	0.580864	9.01553	0.170218	0.925109
snRNA-seq	ARMCX4	edgeR-LRT	Endothelial	-0.476312	7.47894	0.170259	0.925109
snRNA-seq	NAA60	edgeR-LRT	Endothelial	0.984588	4.81175	0.170276	0.925109
snRNA-seq	SOX7-AS1	edgeR-LRT	Endothelial	-0.782562	5.32388	0.170363	0.925109
snRNA-seq	PIGM	edgeR-LRT	Endothelial	-0.797226	4.96914	0.170386	0.925109
snRNA-seq	AKT2	edgeR-LRT	Endothelial	-0.557739	5.59518	0.170402	0.925109
snRNA-seq	ZSWIM4	edgeR-LRT	Endothelial	0.596496	6.04569	0.170414	0.925109
snRNA-seq	ABCC4	edgeR-LRT	Endothelial	-0.509348	7.48531	0.170659	0.925109
snRNA-seq	SGSM3	edgeR-LRT	Endothelial	-0.853621	4.85626	0.170839	0.925109
snRNA-seq	WAC-AS1	edgeR-LRT	Endothelial	-0.62119	5.36869	0.170878	0.925109
snRNA-seq	MKNK1	edgeR-LRT	Endothelial	-0.458712	6.38798	0.170956	0.925109
snRNA-seq	FCHSD2	edgeR-LRT	Endothelial	-0.374645	9.51637	0.170985	0.925109
snRNA-seq	MORF4L2	edgeR-LRT	Endothelial	-0.403927	6.89682	0.171087	0.925109
snRNA-seq	LINC01013	edgeR-LRT	Endothelial	-0.0311064	5.86076	0.171374	0.925109
snRNA-seq	C2orf42	edgeR-LRT	Endothelial	0.543935	5.67534	0.17144	0.925109
snRNA-seq	MLLT6	edgeR-LRT	Endothelial	-0.433802	7.24823	0.171489	0.925109
snRNA-seq	HCFC1R1	edgeR-LRT	Endothelial	-0.955935	4.74938	0.171532	0.925109
snRNA-seq	UBA6-DT	edgeR-LRT	Endothelial	0.651112	7.09434	0.171579	0.925109
snRNA-seq	YARS2	edgeR-LRT	Endothelial	-0.728759	5.61473	0.171631	0.925109
snRNA-seq	ENSG00000183308	edgeR-LRT	Endothelial	0.811043	4.75598	0.171641	0.925109
snRNA-seq	TP53BP2	edgeR-LRT	Endothelial	0.51379	6.06115	0.171756	0.925109
snRNA-seq	SPOPL	edgeR-LRT	Endothelial	-0.508767	6.36449	0.171773	0.925109
snRNA-seq	ZNF471	edgeR-LRT	Endothelial	0.686551	5.50188	0.171778	0.925109
snRNA-seq	DVL1	edgeR-LRT	Endothelial	0.582023	5.12846	0.171814	0.925109
snRNA-seq	CDH24	edgeR-LRT	Endothelial	-0.634698	5.46538	0.172001	0.925109
snRNA-seq	ENSG00000226266	edgeR-LRT	Endothelial	-0.736282	5.47399	0.172059	0.925109
snRNA-seq	PDE2A	edgeR-LRT	Endothelial	0.759995	6.39444	0.172162	0.925109
snRNA-seq	NMRAL1	edgeR-LRT	Endothelial	0.65321	5.11452	0.172208	0.925109
snRNA-seq	NUFIP2	edgeR-LRT	Endothelial	-0.446011	7.4343	0.172419	0.925109
snRNA-seq	NUP37	edgeR-LRT	Endothelial	-0.739901	5.13762	0.172471	0.925109
snRNA-seq	KCTD12	edgeR-LRT	Endothelial	-1.20907	6.35487	0.17278	0.925109
snRNA-seq	GPAT3	edgeR-LRT	Endothelial	1.10051	5.17155	0.172834	0.925109
snRNA-seq	STK35	edgeR-LRT	Endothelial	0.56962	6.05302	0.172942	0.925109
snRNA-seq	MIR34AHG	edgeR-LRT	Endothelial	0.549247	6.09844	0.173091	0.925109
snRNA-seq	SPTBN5	edgeR-LRT	Endothelial	1.01385	5.03015	0.173184	0.925109
snRNA-seq	ELN	edgeR-LRT	Endothelial	-1.13408	10.4139	0.173311	0.925109
snRNA-seq	MTA3	edgeR-LRT	Endothelial	0.380813	7.23492	0.173423	0.925109
snRNA-seq	RPAP3	edgeR-LRT	Endothelial	0.576687	5.45425	0.173439	0.925109
snRNA-seq	ATP13A3	edgeR-LRT	Endothelial	-0.887361	8.52994	0.173542	0.925109
snRNA-seq	GJA5	edgeR-LRT	Endothelial	-1.03479	7.55383	0.173575	0.925109
snRNA-seq	BICC1	edgeR-LRT	Endothelial	-1.79561	6.7055	0.173587	0.925109
snRNA-seq	TET1	edgeR-LRT	Endothelial	0.716918	6.12654	0.173641	0.925109
snRNA-seq	LPIN2	edgeR-LRT	Endothelial	0.675097	5.96253	0.173728	0.925109
snRNA-seq	LINC00862	edgeR-LRT	Endothelial	-1.19752	4.83175	0.173919	0.925109
snRNA-seq	TFB2M	edgeR-LRT	Endothelial	-0.896138	5.06197	0.174141	0.925109
snRNA-seq	UBQLN2	edgeR-LRT	Endothelial	1.25512	4.47895	0.174311	0.925109
snRNA-seq	SMAD3	edgeR-LRT	Endothelial	-0.40187	7.55333	0.174343	0.925109
snRNA-seq	LINC-PINT	edgeR-LRT	Endothelial	-0.663956	5.47095	0.17447	0.925109
snRNA-seq	AR	edgeR-LRT	Endothelial	-1.37048	5.7871	0.174545	0.925109
snRNA-seq	ZNF671	edgeR-LRT	Endothelial	0.83681	4.52897	0.174585	0.925109
snRNA-seq	FBXL15	edgeR-LRT	Endothelial	-0.983722	4.4758	0.174612	0.925109
snRNA-seq	AKR1C2	edgeR-LRT	Endothelial	0.78907	4.76033	0.174612	0.925109
snRNA-seq	ZNG1A	edgeR-LRT	Endothelial	-0.541129	5.96488	0.174654	0.925109
snRNA-seq	TAFA5	edgeR-LRT	Endothelial	-1.49678	5.15335	0.174677	0.925109
snRNA-seq	ISYNA1	edgeR-LRT	Endothelial	-0.711165	4.9735	0.174822	0.925109
snRNA-seq	BMP2K	edgeR-LRT	Endothelial	0.586578	7.61235	0.174902	0.925109
snRNA-seq	MYO10	edgeR-LRT	Endothelial	0.393253	8.42507	0.174945	0.925109
snRNA-seq	LINC01320	edgeR-LRT	Endothelial	1.05636	6.17965	0.17504	0.925109
snRNA-seq	SMARCD1	edgeR-LRT	Endothelial	0.517208	5.85594	0.175066	0.925109
snRNA-seq	RBM3	edgeR-LRT	Endothelial	-0.397103	7.33616	0.175089	0.925109
snRNA-seq	ECSCR	edgeR-LRT	Endothelial	-0.802313	6.68279	0.175104	0.925109
snRNA-seq	MTG1	edgeR-LRT	Endothelial	0.579083	5.7294	0.175344	0.925109
snRNA-seq	MSANTD4	edgeR-LRT	Endothelial	-0.890038	4.8832	0.175365	0.925109
snRNA-seq	MAU2	edgeR-LRT	Endothelial	0.464597	6.66809	0.175386	0.925109
snRNA-seq	ZNF268	edgeR-LRT	Endothelial	-0.72614	4.57102	0.175547	0.925109
snRNA-seq	RPS29	edgeR-LRT	Endothelial	-0.873952	6.92942	0.175616	0.925109
snRNA-seq	ATR	edgeR-LRT	Endothelial	-0.34628	8.00433	0.17569	0.925109
snRNA-seq	PDSS1	edgeR-LRT	Endothelial	0.84069	5.11443	0.175801	0.925109
snRNA-seq	LINC02798	edgeR-LRT	Endothelial	0.971709	5.87641	0.175985	0.925109
snRNA-seq	RPS8	edgeR-LRT	Endothelial	-0.835134	7.73187	0.175992	0.925109
snRNA-seq	TMEM41B	edgeR-LRT	Endothelial	0.4664	6.47503	0.176112	0.925109
snRNA-seq	TIPIN	edgeR-LRT	Endothelial	0.844655	5.00575	0.176133	0.925109
snRNA-seq	LINC00342	edgeR-LRT	Endothelial	-0.472099	8.06046	0.176164	0.925109
snRNA-seq	GNA13	edgeR-LRT	Endothelial	-0.471938	6.15739	0.176203	0.925109
snRNA-seq	IMP4	edgeR-LRT	Endothelial	-0.678187	4.80251	0.176506	0.925598
snRNA-seq	DLGAP1	edgeR-LRT	Endothelial	0.956534	6.78168	0.176687	0.925598
snRNA-seq	HBS1L	edgeR-LRT	Endothelial	-0.460755	6.3531	0.176716	0.925598
snRNA-seq	RSAD1	edgeR-LRT	Endothelial	-0.672287	5.27236	0.176764	0.925598
snRNA-seq	ENSG00000267383	edgeR-LRT	Endothelial	0.729157	5.93276	0.176787	0.925598
snRNA-seq	HS3ST1	edgeR-LRT	Endothelial	1.02199	4.862	0.176934	0.925598
snRNA-seq	ABHD17A	edgeR-LRT	Endothelial	-0.702912	6.1395	0.176988	0.925598
snRNA-seq	TIMM21	edgeR-LRT	Endothelial	-0.962208	4.36671	0.177129	0.925598
snRNA-seq	LRIG3	edgeR-LRT	Endothelial	-0.511225	6.44968	0.177149	0.925598
snRNA-seq	PVR	edgeR-LRT	Endothelial	-0.484372	6.72454	0.177184	0.925598
snRNA-seq	CAMTA2	edgeR-LRT	Endothelial	0.541186	5.73255	0.177356	0.925651
snRNA-seq	CHST15	edgeR-LRT	Endothelial	0.550575	7.40296	0.177371	0.925651
snRNA-seq	SGPL1	edgeR-LRT	Endothelial	-0.685129	5.4854	0.177465	0.925678
snRNA-seq	GSTCD	edgeR-LRT	Endothelial	0.637576	6.06714	0.177923	0.926469
snRNA-seq	TRPV2	edgeR-LRT	Endothelial	-0.811699	4.64454	0.178023	0.926469
snRNA-seq	EPHA4	edgeR-LRT	Endothelial	-0.356857	8.3702	0.178069	0.926469
snRNA-seq	KAT7	edgeR-LRT	Endothelial	-0.546108	6.17151	0.178085	0.926469
snRNA-seq	TBC1D13	edgeR-LRT	Endothelial	-0.834559	5.37382	0.178133	0.926469
snRNA-seq	LSM3	edgeR-LRT	Endothelial	-0.961137	4.6774	0.178222	0.926469
snRNA-seq	PES1	edgeR-LRT	Endothelial	0.687081	5.90403	0.17824	0.926469
snRNA-seq	AHNAK2	edgeR-LRT	Endothelial	-0.799038	6.74609	0.178328	0.926469
snRNA-seq	NCALD	edgeR-LRT	Endothelial	-0.594072	7.76877	0.178424	0.926508
snRNA-seq	KLHDC1	edgeR-LRT	Endothelial	0.430561	6.17864	0.178608	0.926683
snRNA-seq	CCNH	edgeR-LRT	Endothelial	-0.420722	8.10965	0.178976	0.926683
snRNA-seq	TCF7L2	edgeR-LRT	Endothelial	0.40117	8.34318	0.179032	0.926683
snRNA-seq	TFPI	edgeR-LRT	Endothelial	0.51378	8.35796	0.179058	0.926683
snRNA-seq	NDUFB6	edgeR-LRT	Endothelial	-0.631417	5.34753	0.179109	0.926683
snRNA-seq	RAB3C	edgeR-LRT	Endothelial	1.59276	6.86031	0.179126	0.926683
snRNA-seq	CYP4V2	edgeR-LRT	Endothelial	-0.735206	5.08394	0.179139	0.926683
snRNA-seq	NDUFC2	edgeR-LRT	Endothelial	-1.29887	4.91374	0.179169	0.926683
snRNA-seq	NSD1	edgeR-LRT	Endothelial	0.379303	7.98521	0.179303	0.926714
snRNA-seq	MRPS11	edgeR-LRT	Endothelial	-0.591386	5.52672	0.179435	0.926714
snRNA-seq	TMEM98	edgeR-LRT	Endothelial	-0.921416	4.8509	0.179441	0.926714
snRNA-seq	BORCS7	edgeR-LRT	Endothelial	-1.07993	4.60151	0.179722	0.927431
snRNA-seq	IL1R1	edgeR-LRT	Endothelial	-0.839103	7.41877	0.179798	0.927431
snRNA-seq	MPHOSPH9	edgeR-LRT	Endothelial	0.521834	6.28847	0.179847	0.927431
snRNA-seq	SFT2D2	edgeR-LRT	Endothelial	-0.564974	6.34782	0.179947	0.92749
snRNA-seq	CLPTM1	edgeR-LRT	Endothelial	0.562135	6.08733	0.180046	0.927537
snRNA-seq	TRIM41	edgeR-LRT	Endothelial	0.663235	5.00276	0.180216	0.927959
snRNA-seq	ZNF22	edgeR-LRT	Endothelial	-0.736273	4.9253	0.180323	0.928048
snRNA-seq	ENSG00000270066	edgeR-LRT	Endothelial	0.858588	5.69078	0.180547	0.928358
snRNA-seq	PELI2	edgeR-LRT	Endothelial	0.408407	7.33022	0.180561	0.928358
snRNA-seq	PHKA1	edgeR-LRT	Endothelial	0.663367	5.46425	0.180993	0.929101
snRNA-seq	PCGF5	edgeR-LRT	Endothelial	-0.592796	7.48765	0.18106	0.929101
snRNA-seq	ZFP82	edgeR-LRT	Endothelial	0.61578	5.13977	0.181162	0.929101
snRNA-seq	TMEM248	edgeR-LRT	Endothelial	-0.539823	6.28098	0.181486	0.929101
snRNA-seq	COPA	edgeR-LRT	Endothelial	-0.383565	7.63553	0.181512	0.929101
snRNA-seq	TCF20	edgeR-LRT	Endothelial	-0.462059	6.35078	0.181539	0.929101
snRNA-seq	PBX1	edgeR-LRT	Endothelial	0.345939	8.21558	0.18161	0.929101
snRNA-seq	DPF3	edgeR-LRT	Endothelial	1.07307	5.44072	0.181624	0.929101
snRNA-seq	PAIP1	edgeR-LRT	Endothelial	-0.524381	5.82391	0.181795	0.929101
snRNA-seq	AZIN2	edgeR-LRT	Endothelial	1.3326	4.75256	0.181845	0.929101
snRNA-seq	RSPRY1	edgeR-LRT	Endothelial	-0.493964	6.3968	0.181884	0.929101
snRNA-seq	PALB2	edgeR-LRT	Endothelial	0.638957	5.10639	0.182128	0.929101
snRNA-seq	ACADSB	edgeR-LRT	Endothelial	0.627525	5.35245	0.182178	0.929101
snRNA-seq	MTG2	edgeR-LRT	Endothelial	0.486428	5.69761	0.18218	0.929101
snRNA-seq	NDUFB8	edgeR-LRT	Endothelial	-0.967627	4.74118	0.182189	0.929101
snRNA-seq	MPHOSPH6	edgeR-LRT	Endothelial	0.67239	5.12808	0.182432	0.929101
snRNA-seq	FAS	edgeR-LRT	Endothelial	-0.816783	4.87675	0.18262	0.929101
snRNA-seq	RPGRIP1L	edgeR-LRT	Endothelial	0.742665	5.03642	0.182663	0.929101
snRNA-seq	RELA	edgeR-LRT	Endothelial	-0.586834	5.38162	0.182888	0.929101
snRNA-seq	SUCLA2	edgeR-LRT	Endothelial	0.487332	6.48289	0.182888	0.929101
snRNA-seq	PITPNM2	edgeR-LRT	Endothelial	0.532033	6.99279	0.18297	0.929101
snRNA-seq	DMGDH	edgeR-LRT	Endothelial	0.773473	5.64664	0.182994	0.929101
snRNA-seq	FLT1	edgeR-LRT	Endothelial	-0.508004	9.73782	0.183085	0.929101
snRNA-seq	SPDYE17	edgeR-LRT	Endothelial	0.977433	4.685	0.183144	0.929101
snRNA-seq	PRR12	edgeR-LRT	Endothelial	0.581713	6.1587	0.183194	0.929101
snRNA-seq	OAZ1	edgeR-LRT	Endothelial	-1.14008	6.75245	0.183387	0.929101
snRNA-seq	SLC39A10	edgeR-LRT	Endothelial	-0.742475	5.875	0.183442	0.929101
snRNA-seq	GNG12-AS1	edgeR-LRT	Endothelial	0.829436	5.97402	0.183528	0.929101
snRNA-seq	CTDSPL2	edgeR-LRT	Endothelial	-0.412909	7.13962	0.18365	0.929101
snRNA-seq	ECPAS	edgeR-LRT	Endothelial	-0.355819	7.85764	0.183797	0.929101
snRNA-seq	COL12A1	edgeR-LRT	Endothelial	-0.685232	6.72432	0.183869	0.929101
snRNA-seq	MYCBP2	edgeR-LRT	Endothelial	-0.422781	9.34353	0.183873	0.929101
snRNA-seq	KRAS	edgeR-LRT	Endothelial	-0.443895	6.54292	0.183934	0.929101
snRNA-seq	PRKDC	edgeR-LRT	Endothelial	-0.339737	7.71858	0.183977	0.929101
snRNA-seq	TTC12	edgeR-LRT	Endothelial	0.598848	5.00118	0.183997	0.929101
snRNA-seq	CCPG1	edgeR-LRT	Endothelial	-0.624552	5.57428	0.184086	0.929101
snRNA-seq	CHKA	edgeR-LRT	Endothelial	0.513107	6.72189	0.184128	0.929101
snRNA-seq	PSME2	edgeR-LRT	Endothelial	0.499896	5.88206	0.184257	0.929101
snRNA-seq	YPEL1	edgeR-LRT	Endothelial	0.776665	5.29229	0.184346	0.929101
snRNA-seq	TAF12	edgeR-LRT	Endothelial	0.866289	5.34039	0.184503	0.929101
snRNA-seq	TCAF1	edgeR-LRT	Endothelial	-0.514686	6.45693	0.184746	0.929101
snRNA-seq	CCDC191	edgeR-LRT	Endothelial	0.445328	6.91704	0.184916	0.929101
snRNA-seq	LINC02185	edgeR-LRT	Endothelial	-0.854248	5.52219	0.184922	0.929101
snRNA-seq	OCLN	edgeR-LRT	Endothelial	-0.948499	5.19085	0.185126	0.929101
snRNA-seq	ENSG00000268744	edgeR-LRT	Endothelial	0.839663	4.72573	0.185257	0.929101
snRNA-seq	C5orf15	edgeR-LRT	Endothelial	-0.643978	5.57365	0.185359	0.929101
snRNA-seq	ENSG00000214719	edgeR-LRT	Endothelial	-0.428487	6.61563	0.185449	0.929101
snRNA-seq	C2CD6	edgeR-LRT	Endothelial	0.996897	4.69974	0.185593	0.929101
snRNA-seq	MTSS1	edgeR-LRT	Endothelial	0.503348	8.03889	0.185797	0.929101
snRNA-seq	ENSG00000261161	edgeR-LRT	Endothelial	-1.29195	4.2288	0.185952	0.929101
snRNA-seq	DDX24	edgeR-LRT	Endothelial	-0.559405	6.94434	0.18596	0.929101
snRNA-seq	RASSF8-AS1	edgeR-LRT	Endothelial	0.54902	5.56815	0.186031	0.929101
snRNA-seq	FIGNL2	edgeR-LRT	Endothelial	0.714793	4.8149	0.18608	0.929101
snRNA-seq	SPG7	edgeR-LRT	Endothelial	0.435665	7.72602	0.186123	0.929101
snRNA-seq	RIPOR1	edgeR-LRT	Endothelial	-0.402754	6.87971	0.186124	0.929101
snRNA-seq	SRSF10	edgeR-LRT	Endothelial	-0.426324	7.78819	0.186138	0.929101
snRNA-seq	POLE2	edgeR-LRT	Endothelial	0.882617	4.70143	0.186185	0.929101
snRNA-seq	RNF145	edgeR-LRT	Endothelial	0.431139	7.50266	0.186185	0.929101
snRNA-seq	MFAP2	edgeR-LRT	Endothelial	2.04363	4.91242	0.18626	0.929101
snRNA-seq	ZBTB11	edgeR-LRT	Endothelial	-0.521789	6.10418	0.186361	0.929101
snRNA-seq	RELB	edgeR-LRT	Endothelial	0.678156	6.41146	0.186605	0.929101
snRNA-seq	CDC34	edgeR-LRT	Endothelial	-0.75176	4.79848	0.186626	0.929101
snRNA-seq	POLR2C	edgeR-LRT	Endothelial	-0.85881	4.6397	0.186688	0.929101
snRNA-seq	AGAP3	edgeR-LRT	Endothelial	0.449925	6.55427	0.186794	0.929101
snRNA-seq	NACC2	edgeR-LRT	Endothelial	0.54509	5.52824	0.187119	0.929101
snRNA-seq	MICALL2	edgeR-LRT	Endothelial	0.704274	6.18475	0.187119	0.929101
snRNA-seq	EIF4EBP2	edgeR-LRT	Endothelial	-0.530849	5.80894	0.18728	0.929101
snRNA-seq	VTI1B	edgeR-LRT	Endothelial	-0.686932	4.88975	0.187355	0.929101
snRNA-seq	USP10	edgeR-LRT	Endothelial	0.442919	6.44944	0.187369	0.929101
snRNA-seq	FTL	edgeR-LRT	Endothelial	-0.950463	7.33384	0.187402	0.929101
snRNA-seq	NSMCE4A	edgeR-LRT	Endothelial	-0.447422	6.50837	0.187433	0.929101
snRNA-seq	PSMD7	edgeR-LRT	Endothelial	-0.517497	6.15933	0.187446	0.929101
snRNA-seq	SCYL2	edgeR-LRT	Endothelial	-0.40827	6.79101	0.187457	0.929101
snRNA-seq	PGP	edgeR-LRT	Endothelial	-0.796093	4.65555	0.187458	0.929101
snRNA-seq	SERPINE2	edgeR-LRT	Endothelial	-1.50273	6.60585	0.18757	0.929101
snRNA-seq	COPG1	edgeR-LRT	Endothelial	-0.406321	6.33152	0.18785	0.929101
snRNA-seq	IL1RAPL1	edgeR-LRT	Endothelial	1.3224	6.24971	0.187865	0.929101
snRNA-seq	PPP5D1P	edgeR-LRT	Endothelial	-0.867327	4.55479	0.18803	0.929101
snRNA-seq	LINC03124	edgeR-LRT	Endothelial	-0.58903	6.57888	0.188044	0.929101
snRNA-seq	PRDM1	edgeR-LRT	Endothelial	0.737805	5.37101	0.188207	0.929101
snRNA-seq	ZNF419	edgeR-LRT	Endothelial	-0.945756	4.48478	0.188337	0.929101
snRNA-seq	RPL14	edgeR-LRT	Endothelial	-0.699218	6.34165	0.188363	0.929101
snRNA-seq	MAP3K13	edgeR-LRT	Endothelial	0.614271	6.90445	0.188379	0.929101
snRNA-seq	PLPP5	edgeR-LRT	Endothelial	-0.638711	5.54135	0.188384	0.929101
snRNA-seq	MFAP1	edgeR-LRT	Endothelial	-0.774567	5.46712	0.188507	0.929101
snRNA-seq	ATRAID	edgeR-LRT	Endothelial	-0.947814	5.01285	0.188538	0.929101
snRNA-seq	SMUG1	edgeR-LRT	Endothelial	0.850539	4.44776	0.188604	0.929101
snRNA-seq	DYNC2I1	edgeR-LRT	Endothelial	0.51325	7.80392	0.188706	0.929101
snRNA-seq	SELENOS	edgeR-LRT	Endothelial	-0.610618	5.88922	0.188741	0.929101
snRNA-seq	EPRS1	edgeR-LRT	Endothelial	-0.4466	6.64458	0.188822	0.929101
snRNA-seq	PLAUR	edgeR-LRT	Endothelial	0.692031	5.89119	0.188877	0.929101
snRNA-seq	TDG	edgeR-LRT	Endothelial	-0.524891	6.42314	0.188955	0.929101
snRNA-seq	TMEM106C	edgeR-LRT	Endothelial	-1.38422	4.58553	0.189031	0.929101
snRNA-seq	S100A4	edgeR-LRT	Endothelial	-1.51486	5.98417	0.189241	0.929101
snRNA-seq	MAGED1	edgeR-LRT	Endothelial	-0.760691	5.9821	0.189293	0.929101
snRNA-seq	COX6B1	edgeR-LRT	Endothelial	-0.74164	4.92821	0.189323	0.929101
snRNA-seq	SLC35D2	edgeR-LRT	Endothelial	0.457253	5.89504	0.189349	0.929101
snRNA-seq	FSIP1	edgeR-LRT	Endothelial	0.821619	4.82943	0.189534	0.929574
snRNA-seq	PIGS	edgeR-LRT	Endothelial	-1.01726	4.58091	0.189636	0.929575
snRNA-seq	TFG	edgeR-LRT	Endothelial	-0.414313	6.66093	0.18978	0.929575
snRNA-seq	NDUFB10	edgeR-LRT	Endothelial	-0.940856	4.82683	0.189868	0.929575
snRNA-seq	ETFDH	edgeR-LRT	Endothelial	0.497507	5.92844	0.189891	0.929575
snRNA-seq	EFNB2	edgeR-LRT	Endothelial	-0.413757	7.69049	0.190071	0.93002
snRNA-seq	ZNF711	edgeR-LRT	Endothelial	-0.801363	4.66064	0.190305	0.930414
snRNA-seq	SGMS2	edgeR-LRT	Endothelial	-1.14696	5.35324	0.19033	0.930414
snRNA-seq	ZNF568	edgeR-LRT	Endothelial	0.504453	5.5901	0.190441	0.930519
snRNA-seq	PPA1	edgeR-LRT	Endothelial	-0.887006	5.78031	0.190671	0.93067
snRNA-seq	CES2	edgeR-LRT	Endothelial	-0.730338	5.12001	0.190773	0.93067
snRNA-seq	CNBD1	edgeR-LRT	Endothelial	1.32108	5.40741	0.190814	0.93067
snRNA-seq	WDR13	edgeR-LRT	Endothelial	0.487986	6.3048	0.190996	0.93067
snRNA-seq	SURF4	edgeR-LRT	Endothelial	-0.742684	5.54639	0.19103	0.93067
snRNA-seq	HAUS1	edgeR-LRT	Endothelial	0.567995	5.97235	0.191079	0.93067
snRNA-seq	ENSG00000286133	edgeR-LRT	Endothelial	-0.567432	9.04476	0.1912	0.93067
snRNA-seq	STK39	edgeR-LRT	Endothelial	-0.457686	6.47091	0.191761	0.93067
snRNA-seq	MOK	edgeR-LRT	Endothelial	0.627926	6.15697	0.191787	0.93067
snRNA-seq	IPO9	edgeR-LRT	Endothelial	-0.369393	7.41814	0.191902	0.93067
snRNA-seq	DUSP5	edgeR-LRT	Endothelial	-0.956664	5.95921	0.191926	0.93067
snRNA-seq	ARHGAP10	edgeR-LRT	Endothelial	-0.570318	6.69927	0.191951	0.93067
snRNA-seq	RAB11FIP5	edgeR-LRT	Endothelial	0.611655	5.71798	0.192022	0.93067
snRNA-seq	SSH2	edgeR-LRT	Endothelial	0.444673	9.08822	0.192303	0.93067
snRNA-seq	EEF1E1	edgeR-LRT	Endothelial	-1.34142	4.69817	0.192307	0.93067
snRNA-seq	TRMT11	edgeR-LRT	Endothelial	0.45464	6.98416	0.192326	0.93067
snRNA-seq	CISD2	edgeR-LRT	Endothelial	-0.832774	4.77824	0.192381	0.93067
snRNA-seq	SCML1	edgeR-LRT	Endothelial	-0.671307	5.6086	0.192405	0.93067
snRNA-seq	ZC3H6	edgeR-LRT	Endothelial	0.476155	6.09873	0.192422	0.93067
snRNA-seq	CHMP3	edgeR-LRT	Endothelial	-0.675762	5.71676	0.192555	0.93067
snRNA-seq	TCP11L1	edgeR-LRT	Endothelial	-0.593461	5.72968	0.192578	0.93067
snRNA-seq	ENSG00000272368	edgeR-LRT	Endothelial	0.497564	5.92653	0.19258	0.93067
snRNA-seq	PTER	edgeR-LRT	Endothelial	0.81253	5.04276	0.192609	0.93067
snRNA-seq	SLC44A1	edgeR-LRT	Endothelial	0.449009	7.01469	0.192619	0.93067
snRNA-seq	DRAP1	edgeR-LRT	Endothelial	-1.20062	4.61407	0.192703	0.93067
snRNA-seq	STX2	edgeR-LRT	Endothelial	-0.496014	6.73663	0.193025	0.931793
snRNA-seq	USP1	edgeR-LRT	Endothelial	-0.525555	5.3779	0.193122	0.931831
snRNA-seq	ENSG00000256287	edgeR-LRT	Endothelial	-1.17408	5.20652	0.193321	0.932027
snRNA-seq	PRDX4	edgeR-LRT	Endothelial	0.960476	4.65682	0.193444	0.932027
snRNA-seq	AMPD2	edgeR-LRT	Endothelial	-0.819273	4.99284	0.193568	0.932027
snRNA-seq	CFAP92	edgeR-LRT	Endothelial	0.808552	4.41423	0.193643	0.932027
snRNA-seq	F2R	edgeR-LRT	Endothelial	-0.445955	6.6693	0.193969	0.932027
snRNA-seq	SCCPDH	edgeR-LRT	Endothelial	0.536241	5.62941	0.19398	0.932027
snRNA-seq	GPC6	edgeR-LRT	Endothelial	0.863188	5.93784	0.194005	0.932027
snRNA-seq	ERP44	edgeR-LRT	Endothelial	-0.454662	6.80026	0.194025	0.932027
snRNA-seq	ZFYVE16	edgeR-LRT	Endothelial	-0.38217	7.60938	0.194191	0.932027
snRNA-seq	FAM227B	edgeR-LRT	Endothelial	0.768549	4.98042	0.194194	0.932027
snRNA-seq	ADSS2	edgeR-LRT	Endothelial	-0.416696	6.74559	0.194235	0.932027
snRNA-seq	ACVR1	edgeR-LRT	Endothelial	-0.623818	6.98631	0.194316	0.932027
snRNA-seq	SNHG17	edgeR-LRT	Endothelial	0.790271	4.59023	0.194399	0.932027
snRNA-seq	UBA6	edgeR-LRT	Endothelial	-0.348353	7.41255	0.194525	0.932027
snRNA-seq	GRHPR	edgeR-LRT	Endothelial	-0.683411	4.83522	0.19472	0.932027
snRNA-seq	UAP1	edgeR-LRT	Endothelial	-0.680074	5.91531	0.194808	0.932027
snRNA-seq	CNTNAP2	edgeR-LRT	Endothelial	1.0353	7.07518	0.194886	0.932027
snRNA-seq	C1orf35	edgeR-LRT	Endothelial	-0.731025	4.63912	0.195015	0.932027
snRNA-seq	ENSG00000258634	edgeR-LRT	Endothelial	-1.00009	4.17118	0.195201	0.932027
snRNA-seq	FAM162A	edgeR-LRT	Endothelial	0.679135	5.09517	0.195276	0.932027
snRNA-seq	L2HGDH	edgeR-LRT	Endothelial	-0.723509	4.92183	0.195313	0.932027
snRNA-seq	ENSG00000225450	edgeR-LRT	Endothelial	0.778718	4.73461	0.195325	0.932027
snRNA-seq	VAMP7	edgeR-LRT	Endothelial	-0.726753	5.06346	0.19541	0.932027
snRNA-seq	ITPR1	edgeR-LRT	Endothelial	-0.595623	7.9277	0.19551	0.932027
snRNA-seq	GRN	edgeR-LRT	Endothelial	-0.642969	6.38752	0.195525	0.932027
snRNA-seq	ADCK5	edgeR-LRT	Endothelial	0.685994	4.60513	0.195547	0.932027
snRNA-seq	SRPRA	edgeR-LRT	Endothelial	-0.61614	5.52809	0.195576	0.932027
snRNA-seq	THUMPD3-AS1	edgeR-LRT	Endothelial	-0.452389	6.76424	0.195706	0.932218
snRNA-seq	RPL41	edgeR-LRT	Endothelial	-0.694989	7.40011	0.195795	0.932218
snRNA-seq	ZNF708	edgeR-LRT	Endothelial	0.430518	6.52141	0.195925	0.932278
snRNA-seq	LRPPRC	edgeR-LRT	Endothelial	-0.382956	7.06284	0.196004	0.932278
snRNA-seq	ROCK2	edgeR-LRT	Endothelial	-0.407154	8.77206	0.196103	0.932278
snRNA-seq	CEP350	edgeR-LRT	Endothelial	-0.315864	8.4935	0.196165	0.932278
snRNA-seq	TMBIM6	edgeR-LRT	Endothelial	-0.555777	7.13072	0.196451	0.932718
snRNA-seq	ZFC3H1	edgeR-LRT	Endothelial	-0.350567	8.24312	0.196515	0.932718
snRNA-seq	OSMR	edgeR-LRT	Endothelial	-0.416738	7.67788	0.196527	0.932718
snRNA-seq	TSPAN15	edgeR-LRT	Endothelial	0.827795	6.37333	0.196715	0.933186
snRNA-seq	KHDRBS2	edgeR-LRT	Endothelial	1.26813	5.4357	0.19688	0.933274
snRNA-seq	ARHGAP22	edgeR-LRT	Endothelial	0.783272	6.32152	0.196912	0.933274
snRNA-seq	ENTREP3	edgeR-LRT	Endothelial	-1.11143	4.71846	0.197106	0.933469
snRNA-seq	CAMLG	edgeR-LRT	Endothelial	-0.698018	5.34496	0.197238	0.933469
snRNA-seq	TPRKB	edgeR-LRT	Endothelial	-0.651165	5.26745	0.197517	0.933469
snRNA-seq	PLPP3	edgeR-LRT	Endothelial	-0.419379	8.40072	0.197564	0.933469
snRNA-seq	PDE4B	edgeR-LRT	Endothelial	-0.624516	6.70509	0.197769	0.933469
snRNA-seq	LRRN2	edgeR-LRT	Endothelial	0.660078	5.19127	0.197787	0.933469
snRNA-seq	SLFN12	edgeR-LRT	Endothelial	0.501403	5.94023	0.197815	0.933469
snRNA-seq	ACER2	edgeR-LRT	Endothelial	0.783741	5.56295	0.197821	0.933469
snRNA-seq	ENSG00000251488	edgeR-LRT	Endothelial	-1.48918	5.05465	0.197854	0.933469
snRNA-seq	WFS1	edgeR-LRT	Endothelial	0.751287	5.23596	0.197962	0.933469
snRNA-seq	WTIP	edgeR-LRT	Endothelial	-0.504053	5.55556	0.19797	0.933469
snRNA-seq	PPP1R12A-AS2	edgeR-LRT	Endothelial	0.959884	5.02392	0.198166	0.933469
snRNA-seq	PLPBP	edgeR-LRT	Endothelial	0.836931	4.99463	0.198273	0.933469
snRNA-seq	ACSL4	edgeR-LRT	Endothelial	0.396553	6.90629	0.198439	0.933469
snRNA-seq	MFHAS1	edgeR-LRT	Endothelial	0.497438	6.43787	0.198441	0.933469
snRNA-seq	RO60	edgeR-LRT	Endothelial	-0.49552	6.38523	0.198459	0.933469
snRNA-seq	NAP1L1	edgeR-LRT	Endothelial	-0.426979	7.91118	0.198671	0.933469
snRNA-seq	CCDC9B	edgeR-LRT	Endothelial	-0.798379	4.86158	0.198731	0.933469
snRNA-seq	DIPK2B	edgeR-LRT	Endothelial	0.763312	8.66357	0.198771	0.933469
snRNA-seq	EIF4G2	edgeR-LRT	Endothelial	-0.356143	8.34954	0.198787	0.933469
snRNA-seq	COL6A3	edgeR-LRT	Endothelial	0.798312	4.76273	0.198833	0.933469
snRNA-seq	SSH1	edgeR-LRT	Endothelial	0.397697	7.92052	0.199084	0.933538
snRNA-seq	ITGA5	edgeR-LRT	Endothelial	-0.45081	8.87912	0.19909	0.933538
snRNA-seq	ENSG00000285130	edgeR-LRT	Endothelial	0.897266	4.48965	0.199116	0.933538
snRNA-seq	LSS	edgeR-LRT	Endothelial	0.66047	5.25433	0.199208	0.933546
snRNA-seq	PLK3	edgeR-LRT	Endothelial	-0.754321	6.25916	0.199302	0.93357
snRNA-seq	ZNF664	edgeR-LRT	Endothelial	-0.878539	4.81277	0.199597	0.934396
snRNA-seq	SCFD1	edgeR-LRT	Endothelial	-0.355119	7.92139	0.199658	0.934396
snRNA-seq	VCL	edgeR-LRT	Endothelial	-0.557901	8.10515	0.200057	0.935828
snRNA-seq	VPS8	edgeR-LRT	Endothelial	0.355266	7.46986	0.200225	0.935828
snRNA-seq	ERGIC2	edgeR-LRT	Endothelial	-0.522319	6.22783	0.200458	0.935828
snRNA-seq	MYEF2	edgeR-LRT	Endothelial	-1.04333	5.98128	0.200475	0.935828
snRNA-seq	TSC2	edgeR-LRT	Endothelial	0.490977	6.9074	0.200503	0.935828
snRNA-seq	CAB39	edgeR-LRT	Endothelial	-0.400999	7.85494	0.200665	0.935828
snRNA-seq	CDKL5	edgeR-LRT	Endothelial	-0.528925	6.70148	0.200946	0.935828
snRNA-seq	GAS5	edgeR-LRT	Endothelial	-0.418887	6.81367	0.200967	0.935828
snRNA-seq	ITGA3	edgeR-LRT	Endothelial	-0.617074	6.70588	0.200997	0.935828
snRNA-seq	FARSA	edgeR-LRT	Endothelial	0.827911	5.03581	0.201001	0.935828
snRNA-seq	SLC1A3	edgeR-LRT	Endothelial	1.17356	4.57022	0.201205	0.935828
snRNA-seq	RHOC	edgeR-LRT	Endothelial	-0.544391	6.51696	0.20121	0.935828
snRNA-seq	CBLB	edgeR-LRT	Endothelial	-0.458677	8.81924	0.201252	0.935828
snRNA-seq	ZBTB8OS	edgeR-LRT	Endothelial	0.448609	6.66158	0.201321	0.935828
snRNA-seq	ENSG00000226197	edgeR-LRT	Endothelial	0.768429	6.29368	0.201364	0.935828
snRNA-seq	MARK1	edgeR-LRT	Endothelial	0.446395	6.16392	0.201452	0.935828
snRNA-seq	MTHFD1	edgeR-LRT	Endothelial	0.557958	5.22767	0.20149	0.935828
snRNA-seq	ZFTRAF1	edgeR-LRT	Endothelial	0.572047	5.50248	0.201703	0.935892
snRNA-seq	TCIRG1	edgeR-LRT	Endothelial	0.53233	6.52059	0.201829	0.935892
snRNA-seq	IQCN	edgeR-LRT	Endothelial	0.67003	4.81497	0.201894	0.935892
snRNA-seq	MANBA	edgeR-LRT	Endothelial	-0.452425	6.23428	0.201949	0.935892
snRNA-seq	IMMP2L	edgeR-LRT	Endothelial	-0.549245	9.91258	0.201952	0.935892
snRNA-seq	LMBRD1	edgeR-LRT	Endothelial	-0.46563	6.90834	0.202062	0.935984
snRNA-seq	PPP5C	edgeR-LRT	Endothelial	0.468934	5.73134	0.202167	0.936056
snRNA-seq	LINC00607	edgeR-LRT	Endothelial	-0.933558	7.43513	0.20252	0.936352
snRNA-seq	TSN	edgeR-LRT	Endothelial	-0.678835	5.50312	0.202566	0.936352
snRNA-seq	KHDC1-AS1	edgeR-LRT	Endothelial	0.948364	4.98364	0.202595	0.936352
snRNA-seq	LXN	edgeR-LRT	Endothelial	-0.860381	5.45266	0.202653	0.936352
snRNA-seq	SELP	edgeR-LRT	Endothelial	-0.895409	8.2112	0.20268	0.936352
snRNA-seq	RFC3	edgeR-LRT	Endothelial	0.443137	6.79326	0.20289	0.936802
snRNA-seq	DPH5-DT	edgeR-LRT	Endothelial	0.542733	6.35816	0.202957	0.936802
snRNA-seq	TPTEP2-CSNK1E	edgeR-LRT	Endothelial	-0.396231	8.28872	0.203107	0.936972
snRNA-seq	LINC03000	edgeR-LRT	Endothelial	1.12495	6.10816	0.203174	0.936972
snRNA-seq	CDYL2	edgeR-LRT	Endothelial	0.531688	6.79795	0.203285	0.937069
snRNA-seq	MTMR9	edgeR-LRT	Endothelial	-0.48119	6.06002	0.203449	0.937252
snRNA-seq	FOXP1	edgeR-LRT	Endothelial	-0.51436	8.22949	0.203561	0.937252
snRNA-seq	SULT1C4	edgeR-LRT	Endothelial	-0.756427	5.83389	0.203755	0.937252
snRNA-seq	NDUFA2	edgeR-LRT	Endothelial	-1.19693	4.52359	0.203843	0.937252
snRNA-seq	EAF1	edgeR-LRT	Endothelial	-0.691849	4.61436	0.203956	0.937252
snRNA-seq	ZNF654	edgeR-LRT	Endothelial	-0.36012	7.33344	0.204123	0.937252
snRNA-seq	NEAT1	edgeR-LRT	Endothelial	0.431783	11.0989	0.204124	0.937252
snRNA-seq	DNTTIP1	edgeR-LRT	Endothelial	-0.715869	5.13812	0.204133	0.937252
snRNA-seq	THSD4	edgeR-LRT	Endothelial	-0.413685	8.73219	0.204198	0.937252
snRNA-seq	CCDC149	edgeR-LRT	Endothelial	-0.451238	6.60194	0.204297	0.937252
snRNA-seq	ANKRD10-IT1	edgeR-LRT	Endothelial	-0.95593	4.75796	0.204313	0.937252
snRNA-seq	MAP3K7	edgeR-LRT	Endothelial	-0.37998	6.74441	0.204603	0.937438
snRNA-seq	MYLIP	edgeR-LRT	Endothelial	-0.655522	5.84769	0.20467	0.937438
snRNA-seq	ZNF440	edgeR-LRT	Endothelial	0.565536	5.48868	0.20478	0.937438
snRNA-seq	DNAH12	edgeR-LRT	Endothelial	1.08613	5.16107	0.204931	0.937438
snRNA-seq	YWHAQ	edgeR-LRT	Endothelial	-0.527258	6.9862	0.205055	0.937438
snRNA-seq	MGMT	edgeR-LRT	Endothelial	0.401742	6.79592	0.205058	0.937438
snRNA-seq	UBAC1	edgeR-LRT	Endothelial	-0.571819	5.38458	0.205149	0.937438
snRNA-seq	TYMP	edgeR-LRT	Endothelial	0.813316	6.16943	0.205154	0.937438
snRNA-seq	TMEM11	edgeR-LRT	Endothelial	-1.08906	4.31447	0.205163	0.937438
snRNA-seq	TNRC18	edgeR-LRT	Endothelial	0.359829	7.77101	0.205315	0.937721
snRNA-seq	HM13	edgeR-LRT	Endothelial	0.383992	7.29678	0.205433	0.937852
snRNA-seq	USP12	edgeR-LRT	Endothelial	-0.377303	6.94183	0.20573	0.938086
snRNA-seq	IRAK2	edgeR-LRT	Endothelial	0.436942	6.12369	0.205847	0.938086
snRNA-seq	IFI44L	edgeR-LRT	Endothelial	-0.833096	7.60736	0.205925	0.938086
snRNA-seq	UTP3	edgeR-LRT	Endothelial	-1.39114	4.49712	0.206015	0.938086
snRNA-seq	SH3BP5	edgeR-LRT	Endothelial	0.434718	7.45307	0.206051	0.938086
snRNA-seq	PPP6R2	edgeR-LRT	Endothelial	0.413843	7.84811	0.206201	0.938086
snRNA-seq	SPTLC2	edgeR-LRT	Endothelial	0.332497	7.85518	0.206266	0.938086
snRNA-seq	INTU	edgeR-LRT	Endothelial	0.536495	6.38096	0.206326	0.938086
snRNA-seq	STUB1	edgeR-LRT	Endothelial	0.58093	5.34871	0.206331	0.938086
snRNA-seq	HFE	edgeR-LRT	Endothelial	0.870016	4.64515	0.206384	0.938086
snRNA-seq	HOXB4	edgeR-LRT	Endothelial	-0.970575	4.83878	0.206567	0.938506
snRNA-seq	DIAPH1	edgeR-LRT	Endothelial	-0.40264	7.48992	0.206739	0.938877
snRNA-seq	ENSG00000285053	edgeR-LRT	Endothelial	0.683217	5.17834	0.207277	0.939425
snRNA-seq	ENSG00000230551	edgeR-LRT	Endothelial	-0.699844	6.99475	0.2073	0.939425
snRNA-seq	AGBL4	edgeR-LRT	Endothelial	1.06544	5.97444	0.207496	0.939425
snRNA-seq	SEPTIN9	edgeR-LRT	Endothelial	0.369692	7.046	0.207509	0.939425
snRNA-seq	INHBA	edgeR-LRT	Endothelial	-1.32332	4.53884	0.20759	0.939425
snRNA-seq	BTBD2	edgeR-LRT	Endothelial	0.54119	5.72877	0.207632	0.939425
snRNA-seq	IRAK1BP1	edgeR-LRT	Endothelial	-0.451055	6.18646	0.207775	0.939425
snRNA-seq	GATC	edgeR-LRT	Endothelial	-0.814431	4.83579	0.207875	0.939425
snRNA-seq	ZBTB4	edgeR-LRT	Endothelial	-0.513278	5.94302	0.207962	0.939425
snRNA-seq	EFR3B	edgeR-LRT	Endothelial	1.00427	4.87723	0.207964	0.939425
snRNA-seq	ICA1	edgeR-LRT	Endothelial	0.398476	8.366	0.207994	0.939425
snRNA-seq	HYCC1	edgeR-LRT	Endothelial	0.452907	8.20327	0.208036	0.939425
snRNA-seq	MYL12B	edgeR-LRT	Endothelial	-0.778609	7.56684	0.208062	0.939425
snRNA-seq	ABCA3	edgeR-LRT	Endothelial	-0.533564	6.21667	0.208267	0.939425
snRNA-seq	GSDMC	edgeR-LRT	Endothelial	-0.988295	5.75069	0.208284	0.939425
snRNA-seq	POC1B	edgeR-LRT	Endothelial	-0.447416	6.26569	0.208301	0.939425
snRNA-seq	TOMM70	edgeR-LRT	Endothelial	-0.455804	6.09995	0.208432	0.939611
snRNA-seq	DNAJC9	edgeR-LRT	Endothelial	0.513624	5.56592	0.208598	0.939808
snRNA-seq	TRAF3	edgeR-LRT	Endothelial	0.446948	6.70464	0.208656	0.939808
snRNA-seq	PHKA2	edgeR-LRT	Endothelial	0.468833	6.10419	0.209033	0.940824
snRNA-seq	NT5C2	edgeR-LRT	Endothelial	0.352944	8.17758	0.209275	0.940824
snRNA-seq	YBX1	edgeR-LRT	Endothelial	-0.61147	6.54521	0.209307	0.940824
snRNA-seq	RNF141	edgeR-LRT	Endothelial	-0.780697	4.70916	0.209314	0.940824
snRNA-seq	LRRC8B	edgeR-LRT	Endothelial	-0.475887	6.14175	0.209601	0.940824
snRNA-seq	FCGRT	edgeR-LRT	Endothelial	0.597179	6.84132	0.20975	0.940824
snRNA-seq	TMEM67	edgeR-LRT	Endothelial	0.50886	6.02594	0.20982	0.940824
snRNA-seq	CDK2AP1	edgeR-LRT	Endothelial	-0.77874	5.49856	0.209826	0.940824
snRNA-seq	SERPINB8	edgeR-LRT	Endothelial	-0.79337	4.77938	0.20994	0.940824
snRNA-seq	NBN	edgeR-LRT	Endothelial	-0.412613	6.28151	0.209996	0.940824
snRNA-seq	ENSG00000225689	edgeR-LRT	Endothelial	0.584414	7.29894	0.210078	0.940824
snRNA-seq	CRTC2	edgeR-LRT	Endothelial	-0.587049	5.17434	0.210088	0.940824
snRNA-seq	CIBAR1	edgeR-LRT	Endothelial	-0.711174	4.89069	0.210144	0.940824
snRNA-seq	PRR5	edgeR-LRT	Endothelial	0.684479	5.30079	0.210162	0.940824
snRNA-seq	MYL6B	edgeR-LRT	Endothelial	-0.871564	4.65265	0.210299	0.940824
snRNA-seq	C18orf21	edgeR-LRT	Endothelial	-0.749225	4.5235	0.210414	0.940824
snRNA-seq	STIL	edgeR-LRT	Endothelial	0.875115	4.97006	0.21066	0.940824
snRNA-seq	PLEKHH3	edgeR-LRT	Endothelial	0.599078	5.46194	0.210768	0.940824
snRNA-seq	MOB3A	edgeR-LRT	Endothelial	-0.530676	5.62809	0.210802	0.940824
snRNA-seq	IPP	edgeR-LRT	Endothelial	0.57465	5.37827	0.210835	0.940824
snRNA-seq	CAPRIN2	edgeR-LRT	Endothelial	-0.42071	6.95624	0.210872	0.940824
snRNA-seq	TPP1	edgeR-LRT	Endothelial	0.557193	5.87265	0.211058	0.940824
snRNA-seq	ANO5	edgeR-LRT	Endothelial	0.984429	5.52244	0.21122	0.940824
snRNA-seq	DNAJC11	edgeR-LRT	Endothelial	0.401934	6.53119	0.211246	0.940824
snRNA-seq	SH3TC1	edgeR-LRT	Endothelial	0.546455	6.6251	0.21134	0.940824
snRNA-seq	IER5	edgeR-LRT	Endothelial	-0.698314	5.52744	0.211357	0.940824
snRNA-seq	UBE2W	edgeR-LRT	Endothelial	-0.876762	4.66293	0.211467	0.940824
snRNA-seq	KDM2A	edgeR-LRT	Endothelial	0.339706	8.6852	0.211485	0.940824
snRNA-seq	NFKB2	edgeR-LRT	Endothelial	0.683096	5.30711	0.211657	0.940824
snRNA-seq	BET1	edgeR-LRT	Endothelial	-0.51937	5.52997	0.211735	0.940824
snRNA-seq	ENSG00000230490	edgeR-LRT	Endothelial	-0.597432	6.61879	0.211968	0.940824
snRNA-seq	FAM171A1	edgeR-LRT	Endothelial	0.349852	7.70891	0.212169	0.940824
snRNA-seq	DTX4	edgeR-LRT	Endothelial	1.00093	4.78919	0.212305	0.940824
snRNA-seq	CPOX	edgeR-LRT	Endothelial	-0.687958	4.59482	0.212522	0.940824
snRNA-seq	MYC	edgeR-LRT	Endothelial	-0.784735	5.43439	0.212541	0.940824
snRNA-seq	SDHC	edgeR-LRT	Endothelial	0.522734	5.90514	0.212604	0.940824
snRNA-seq	FRG1	edgeR-LRT	Endothelial	-0.504387	6.41158	0.21266	0.940824
snRNA-seq	SPTAN1	edgeR-LRT	Endothelial	-0.40682	8.70842	0.212751	0.940824
snRNA-seq	FERMT2	edgeR-LRT	Endothelial	-0.447794	7.67252	0.212762	0.940824
snRNA-seq	COQ6	edgeR-LRT	Endothelial	-0.652526	5.04474	0.212798	0.940824
snRNA-seq	MTMR3	edgeR-LRT	Endothelial	0.426439	7.05704	0.212869	0.940824
snRNA-seq	MED21	edgeR-LRT	Endothelial	-0.858772	5.45474	0.212969	0.940824
snRNA-seq	LCAT	edgeR-LRT	Endothelial	-0.619664	6.0305	0.212986	0.940824
snRNA-seq	SDHAF4	edgeR-LRT	Endothelial	0.851259	4.61021	0.213085	0.940824
snRNA-seq	BMPR2	edgeR-LRT	Endothelial	-0.395623	10.3684	0.213118	0.940824
snRNA-seq	EDA	edgeR-LRT	Endothelial	0.680933	6.74696	0.213136	0.940824
snRNA-seq	CYP27A1	edgeR-LRT	Endothelial	0.480793	6.14753	0.213198	0.940824
snRNA-seq	ZFP36L2	edgeR-LRT	Endothelial	-0.639202	7.47187	0.213276	0.940824
snRNA-seq	RAP1A	edgeR-LRT	Endothelial	-0.34039	8.20448	0.213426	0.940824
snRNA-seq	OAF	edgeR-LRT	Endothelial	0.881823	6.48341	0.213479	0.940824
snRNA-seq	STX17	edgeR-LRT	Endothelial	-0.447558	6.06101	0.213483	0.940824
snRNA-seq	CACNB3	edgeR-LRT	Endothelial	0.870073	4.85563	0.213661	0.940843
snRNA-seq	ADA2	edgeR-LRT	Endothelial	0.784001	5.13665	0.213897	0.940843
snRNA-seq	HMG20A	edgeR-LRT	Endothelial	0.432526	6.7326	0.213932	0.940843
snRNA-seq	RNF19A	edgeR-LRT	Endothelial	-0.335338	7.92736	0.214002	0.940843
snRNA-seq	WDR82	edgeR-LRT	Endothelial	-0.484041	6.34763	0.214161	0.940843
snRNA-seq	SPOPL-DT	edgeR-LRT	Endothelial	0.493016	6.05698	0.214228	0.940843
snRNA-seq	RPRD2	edgeR-LRT	Endothelial	0.320128	7.60764	0.214435	0.940843
snRNA-seq	RPS23	edgeR-LRT	Endothelial	-0.809396	6.40645	0.214453	0.940843
snRNA-seq	SLC45A4	edgeR-LRT	Endothelial	0.872792	4.78557	0.214576	0.940843
snRNA-seq	DHTKD1	edgeR-LRT	Endothelial	0.513095	5.94122	0.214634	0.940843
snRNA-seq	NCAM1	edgeR-LRT	Endothelial	-1.17417	6.83529	0.214663	0.940843
snRNA-seq	EEF2	edgeR-LRT	Endothelial	-0.764679	7.30273	0.214738	0.940843
snRNA-seq	ANXA4	edgeR-LRT	Endothelial	0.424936	7.30464	0.214753	0.940843
snRNA-seq	ALS2	edgeR-LRT	Endothelial	-0.429039	6.65912	0.214876	0.940843
snRNA-seq	ZFP36	edgeR-LRT	Endothelial	-0.876884	8.01294	0.214898	0.940843
snRNA-seq	DNAH7	edgeR-LRT	Endothelial	0.905353	5.12236	0.214931	0.940843
snRNA-seq	TCHP	edgeR-LRT	Endothelial	0.505025	6.01442	0.215027	0.940867
snRNA-seq	AP3M2	edgeR-LRT	Endothelial	-0.43321	6.28012	0.215353	0.940888
snRNA-seq	CDC42EP1	edgeR-LRT	Endothelial	-0.809972	4.82308	0.215372	0.940888
snRNA-seq	IFT122	edgeR-LRT	Endothelial	0.449563	6.29945	0.21554	0.940888
snRNA-seq	IQSEC2	edgeR-LRT	Endothelial	0.491809	5.95944	0.215598	0.940888
snRNA-seq	PM20D2	edgeR-LRT	Endothelial	-0.66377	5.18186	0.215601	0.940888
snRNA-seq	MGLL	edgeR-LRT	Endothelial	0.6043	7.21614	0.215655	0.940888
snRNA-seq	TRAF4	edgeR-LRT	Endothelial	0.912884	4.31951	0.215887	0.940888
snRNA-seq	HNRNPK	edgeR-LRT	Endothelial	-0.372199	7.42337	0.215923	0.940888
snRNA-seq	DIAPH2-AS1	edgeR-LRT	Endothelial	1.16622	5.33265	0.216035	0.940888
snRNA-seq	YJU2B	edgeR-LRT	Endothelial	0.417587	6.86555	0.216113	0.940888
snRNA-seq	KCTD17	edgeR-LRT	Endothelial	0.839526	4.52238	0.216188	0.940888
snRNA-seq	LIN52	edgeR-LRT	Endothelial	0.412048	6.53798	0.216204	0.940888
snRNA-seq	HLTF	edgeR-LRT	Endothelial	-0.493041	6.18848	0.216451	0.940888
snRNA-seq	TXNDC9	edgeR-LRT	Endothelial	0.70239	5.15292	0.21646	0.940888
snRNA-seq	CLDN10-AS1	edgeR-LRT	Endothelial	-1.21895	6.34292	0.216524	0.940888
snRNA-seq	CSMD2	edgeR-LRT	Endothelial	1.5647	5.2948	0.216576	0.940888
snRNA-seq	MPPED2	edgeR-LRT	Endothelial	-0.760364	6.00265	0.216945	0.940888
snRNA-seq	MACROH2A1	edgeR-LRT	Endothelial	0.407002	7.18645	0.217044	0.940888
snRNA-seq	ENSG00000223727	edgeR-LRT	Endothelial	0.786596	5.45974	0.21715	0.940888
snRNA-seq	MYO15B	edgeR-LRT	Endothelial	0.494066	8.24938	0.217215	0.940888
snRNA-seq	SNHG7	edgeR-LRT	Endothelial	-0.756903	5.6531	0.217315	0.940888
snRNA-seq	NFXL1	edgeR-LRT	Endothelial	0.406568	6.02748	0.217334	0.940888
snRNA-seq	CHST11	edgeR-LRT	Endothelial	0.44919	8.46549	0.217418	0.940888
snRNA-seq	SDHD	edgeR-LRT	Endothelial	-1.43291	4.70254	0.217426	0.940888
snRNA-seq	VSTM4	edgeR-LRT	Endothelial	-0.848166	4.83346	0.217459	0.940888
snRNA-seq	ZNF507	edgeR-LRT	Endothelial	-0.612417	5.81485	0.217493	0.940888
snRNA-seq	UBE2Q1	edgeR-LRT	Endothelial	-0.636667	5.5826	0.217524	0.940888
snRNA-seq	SERF2	edgeR-LRT	Endothelial	-0.598908	6.81689	0.217558	0.940888
snRNA-seq	RPLP1	edgeR-LRT	Endothelial	-0.855634	7.87998	0.217706	0.940963
snRNA-seq	ZNF846	edgeR-LRT	Endothelial	-0.444241	6.58008	0.217756	0.940963
snRNA-seq	BANF1	edgeR-LRT	Endothelial	-0.755509	4.75747	0.2181	0.941072
snRNA-seq	CCDC80	edgeR-LRT	Endothelial	0.535888	6.56785	0.21812	0.941072
snRNA-seq	PKN2-AS1	edgeR-LRT	Endothelial	0.945984	6.0315	0.218147	0.941072
snRNA-seq	P4HB	edgeR-LRT	Endothelial	-0.49532	6.9212	0.218268	0.941072
snRNA-seq	ANKRD29	edgeR-LRT	Endothelial	0.730573	5.74003	0.218314	0.941072
snRNA-seq	ANKRD16	edgeR-LRT	Endothelial	0.466781	5.49915	0.218527	0.941072
snRNA-seq	RAD18	edgeR-LRT	Endothelial	0.570088	5.40004	0.218654	0.941072
snRNA-seq	SMYD4	edgeR-LRT	Endothelial	0.747602	5.51584	0.21868	0.941072
snRNA-seq	LBR	edgeR-LRT	Endothelial	0.48359	6.04237	0.218711	0.941072
snRNA-seq	PABIR2	edgeR-LRT	Endothelial	0.491468	5.59722	0.218737	0.941072
snRNA-seq	ZNF235	edgeR-LRT	Endothelial	0.51935	6.0746	0.218825	0.941072
snRNA-seq	NME5	edgeR-LRT	Endothelial	0.847927	4.75533	0.218978	0.941072
snRNA-seq	TRAF7	edgeR-LRT	Endothelial	-0.572745	5.45114	0.218999	0.941072
snRNA-seq	PLAAT3	edgeR-LRT	Endothelial	-0.623864	5.30202	0.219051	0.941072
snRNA-seq	ENSG00000286033	edgeR-LRT	Endothelial	0.883975	6.03786	0.219152	0.941072
snRNA-seq	HNRNPH3	edgeR-LRT	Endothelial	-0.389087	6.9992	0.219225	0.941072
snRNA-seq	LUZP2	edgeR-LRT	Endothelial	1.03955	5.34559	0.219322	0.941098
snRNA-seq	SUGCT	edgeR-LRT	Endothelial	-0.835093	6.68463	0.219534	0.94125
snRNA-seq	GIGYF1	edgeR-LRT	Endothelial	0.531295	6.39064	0.219538	0.94125
snRNA-seq	ZNF506	edgeR-LRT	Endothelial	-0.71472	5.6039	0.219722	0.941653
snRNA-seq	RPL27A	edgeR-LRT	Endothelial	-0.980984	6.8803	0.220025	0.942438
snRNA-seq	TMOD2	edgeR-LRT	Endothelial	0.481271	6.50437	0.22027	0.942438
snRNA-seq	ASB8	edgeR-LRT	Endothelial	0.661787	5.08897	0.220371	0.942438
snRNA-seq	KIAA0040	edgeR-LRT	Endothelial	0.59757	5.57105	0.22053	0.942438
snRNA-seq	UGGT2	edgeR-LRT	Endothelial	-0.390105	8.55272	0.220704	0.942438
snRNA-seq	SLC9A3-AS1	edgeR-LRT	Endothelial	0.810035	4.68959	0.220729	0.942438
snRNA-seq	ZNF639	edgeR-LRT	Endothelial	-0.684648	4.96428	0.220737	0.942438
snRNA-seq	HSDL1	edgeR-LRT	Endothelial	-0.761712	4.67814	0.220756	0.942438
snRNA-seq	RPN1	edgeR-LRT	Endothelial	0.474592	6.14254	0.22091	0.942438
snRNA-seq	GFOD2	edgeR-LRT	Endothelial	0.47899	6.95007	0.221	0.942438
snRNA-seq	TRMT2B	edgeR-LRT	Endothelial	0.580122	5.32877	0.221055	0.942438
snRNA-seq	TMEM214	edgeR-LRT	Endothelial	-0.636269	5.4426	0.221086	0.942438
snRNA-seq	ENSG00000285253	edgeR-LRT	Endothelial	0.735517	5.33139	0.221185	0.942438
snRNA-seq	TCEA1	edgeR-LRT	Endothelial	-0.436497	6.70519	0.221215	0.942438
snRNA-seq	RAB1B	edgeR-LRT	Endothelial	-0.858413	5.38655	0.221319	0.942438
snRNA-seq	CEP135	edgeR-LRT	Endothelial	0.427352	6.93454	0.221462	0.942438
snRNA-seq	MN1	edgeR-LRT	Endothelial	-0.690699	5.026	0.221561	0.942438
snRNA-seq	GPS2	edgeR-LRT	Endothelial	-0.731484	5.0246	0.221745	0.942438
snRNA-seq	IL7	edgeR-LRT	Endothelial	0.715865	6.50981	0.221749	0.942438
snRNA-seq	KLF4	edgeR-LRT	Endothelial	-0.6622	6.97305	0.221773	0.942438
snRNA-seq	SELE	edgeR-LRT	Endothelial	-1.09218	6.20128	0.221832	0.942438
snRNA-seq	KIF1B	edgeR-LRT	Endothelial	-0.348381	8.21536	0.221894	0.942438
snRNA-seq	HOMER2	edgeR-LRT	Endothelial	-1.62786	4.99945	0.222052	0.94264
snRNA-seq	GLT8D1	edgeR-LRT	Endothelial	0.534943	5.41474	0.222377	0.94264
snRNA-seq	BBX	edgeR-LRT	Endothelial	-0.329127	8.12467	0.22242	0.94264
snRNA-seq	PRKRIP1	edgeR-LRT	Endothelial	0.363853	7.50064	0.222495	0.94264
snRNA-seq	AKAP10	edgeR-LRT	Endothelial	-0.376912	7.42305	0.222595	0.94264
snRNA-seq	NIFK-AS1	edgeR-LRT	Endothelial	0.801265	5.4595	0.222646	0.94264
snRNA-seq	NCAPG2	edgeR-LRT	Endothelial	0.537737	5.11309	0.222748	0.94264
snRNA-seq	NBPF14	edgeR-LRT	Endothelial	-0.700289	5.75574	0.222858	0.94264
snRNA-seq	URB2	edgeR-LRT	Endothelial	-0.746522	4.53108	0.222864	0.94264
snRNA-seq	AVEN	edgeR-LRT	Endothelial	0.458286	6.64056	0.222996	0.94264
snRNA-seq	STK11IP	edgeR-LRT	Endothelial	-0.753499	4.78669	0.223009	0.94264
snRNA-seq	ZNF43	edgeR-LRT	Endothelial	0.414236	7.10619	0.223026	0.94264
snRNA-seq	IPO5	edgeR-LRT	Endothelial	-0.605425	6.20443	0.223122	0.942661
snRNA-seq	MYRIP	edgeR-LRT	Endothelial	0.553297	9.22629	0.223276	0.942932
snRNA-seq	MKNK2	edgeR-LRT	Endothelial	-0.537219	5.94092	0.223553	0.94299
snRNA-seq	SEMA3A	edgeR-LRT	Endothelial	0.685762	8.00827	0.22361	0.94299
snRNA-seq	KLF12	edgeR-LRT	Endothelial	-0.6489	7.18516	0.223648	0.94299
snRNA-seq	TICAM1	edgeR-LRT	Endothelial	-0.80731	5.05309	0.22372	0.94299
snRNA-seq	MRAS	edgeR-LRT	Endothelial	0.644535	5.66509	0.22376	0.94299
snRNA-seq	SMIM13	edgeR-LRT	Endothelial	-0.815271	4.87648	0.223832	0.94299
snRNA-seq	ATPSCKMT	edgeR-LRT	Endothelial	0.623048	4.78863	0.223959	0.943143
snRNA-seq	IGFBP2	edgeR-LRT	Endothelial	-1.09709	5.42597	0.224243	0.943892
snRNA-seq	RPL7	edgeR-LRT	Endothelial	-0.901417	7.06532	0.224318	0.943892
snRNA-seq	MT-CYB	edgeR-LRT	Endothelial	1.17804	11.3269	0.224869	0.945222
snRNA-seq	CBL	edgeR-LRT	Endothelial	-0.407427	7.37701	0.225032	0.945222
snRNA-seq	DMAP1	edgeR-LRT	Endothelial	0.634245	5.45617	0.225046	0.945222
snRNA-seq	HTATSF1	edgeR-LRT	Endothelial	-0.845298	4.73652	0.225188	0.945222
snRNA-seq	ZBTB16	edgeR-LRT	Endothelial	-0.890878	7.86222	0.225237	0.945222
snRNA-seq	PIM1	edgeR-LRT	Endothelial	-0.844609	4.57938	0.225266	0.945222
snRNA-seq	ARHGEF37	edgeR-LRT	Endothelial	-0.620961	5.90515	0.225305	0.945222
snRNA-seq	SNAP23	edgeR-LRT	Endothelial	-0.480706	6.79827	0.225463	0.945222
snRNA-seq	TPI1	edgeR-LRT	Endothelial	-0.669586	5.59682	0.225481	0.945222
snRNA-seq	TATDN3	edgeR-LRT	Endothelial	0.516265	5.40649	0.225541	0.945222
snRNA-seq	NOP53	edgeR-LRT	Endothelial	-0.627293	6.10305	0.225707	0.945538
snRNA-seq	SC5D	edgeR-LRT	Endothelial	-0.692184	4.78963	0.226046	0.946179
snRNA-seq	TSSC4	edgeR-LRT	Endothelial	-0.817616	4.45235	0.226117	0.946179
snRNA-seq	B3GNT2	edgeR-LRT	Endothelial	-0.539961	5.11133	0.226345	0.946179
snRNA-seq	LMO4	edgeR-LRT	Endothelial	-0.664141	5.57087	0.226378	0.946179
snRNA-seq	GLMN	edgeR-LRT	Endothelial	0.408314	6.23787	0.226476	0.946179
snRNA-seq	SLC2A10	edgeR-LRT	Endothelial	0.593474	4.87779	0.226495	0.946179
snRNA-seq	CSNK1D	edgeR-LRT	Endothelial	-0.429648	6.68235	0.226532	0.946179
snRNA-seq	FOXJ2	edgeR-LRT	Endothelial	-0.714345	4.95995	0.226664	0.946179
snRNA-seq	EIF2S3	edgeR-LRT	Endothelial	-0.449253	6.20207	0.226804	0.946179
snRNA-seq	SECISBP2	edgeR-LRT	Endothelial	-0.407483	7.52546	0.226983	0.946179
snRNA-seq	SRBD1	edgeR-LRT	Endothelial	0.410929	6.65873	0.227042	0.946179
snRNA-seq	NECAP2	edgeR-LRT	Endothelial	-0.579218	5.36381	0.227057	0.946179
snRNA-seq	ECE1	edgeR-LRT	Endothelial	-0.457844	8.91108	0.227198	0.946179
snRNA-seq	TTC14	edgeR-LRT	Endothelial	-0.345756	7.89359	0.22725	0.946179
snRNA-seq	NSUN2	edgeR-LRT	Endothelial	-0.566878	6.04157	0.227266	0.946179
snRNA-seq	ESRRA	edgeR-LRT	Endothelial	-0.56756	5.28186	0.227365	0.946179
snRNA-seq	SCP2	edgeR-LRT	Endothelial	-0.418865	6.81332	0.22746	0.946179
snRNA-seq	PPM1B	edgeR-LRT	Endothelial	0.616017	5.17463	0.227493	0.946179
snRNA-seq	CTSS	edgeR-LRT	Endothelial	0.604193	5.82171	0.227695	0.946639
snRNA-seq	PIH1D1	edgeR-LRT	Endothelial	0.553428	5.16679	0.227847	0.946894
snRNA-seq	ADPGK	edgeR-LRT	Endothelial	-0.472384	6.32481	0.228048	0.947198
snRNA-seq	ARL4A	edgeR-LRT	Endothelial	0.808098	5.33277	0.228105	0.947198
snRNA-seq	RERE	edgeR-LRT	Endothelial	0.373664	9.51697	0.228274	0.947198
snRNA-seq	SYNDIG1	edgeR-LRT	Endothelial	-1.33178	5.48778	0.228291	0.947198
snRNA-seq	NFIX	edgeR-LRT	Endothelial	-0.827167	6.26804	0.228615	0.947198
snRNA-seq	ENSG00000288107	edgeR-LRT	Endothelial	0.815459	4.71019	0.228636	0.947198
snRNA-seq	ITGB3	edgeR-LRT	Endothelial	-1.05391	5.9311	0.228639	0.947198
snRNA-seq	ABI3BP	edgeR-LRT	Endothelial	-1.19882	7.17504	0.228758	0.947198
snRNA-seq	SCRN3	edgeR-LRT	Endothelial	-0.549797	5.21704	0.228809	0.947198
snRNA-seq	TPM3	edgeR-LRT	Endothelial	-0.363488	8.06855	0.229028	0.947198
snRNA-seq	ATF3	edgeR-LRT	Endothelial	0.67224	6.25693	0.229039	0.947198
snRNA-seq	MED10	edgeR-LRT	Endothelial	-0.671736	4.76616	0.229048	0.947198
snRNA-seq	FKBP8	edgeR-LRT	Endothelial	-0.69041	5.43042	0.229242	0.947198
snRNA-seq	NEURL1B	edgeR-LRT	Endothelial	0.808917	7.11053	0.229243	0.947198
snRNA-seq	ALG11	edgeR-LRT	Endothelial	-0.786414	4.5679	0.229282	0.947198
snRNA-seq	SIRT7	edgeR-LRT	Endothelial	0.563714	5.12397	0.229597	0.948074
snRNA-seq	PAQR3	edgeR-LRT	Endothelial	-0.68226	4.52695	0.229689	0.948074
snRNA-seq	SFXN2	edgeR-LRT	Endothelial	0.823787	4.53886	0.230082	0.948074
snRNA-seq	ENSG00000255723	edgeR-LRT	Endothelial	-0.713584	4.55915	0.230108	0.948074
snRNA-seq	DNAJC8	edgeR-LRT	Endothelial	0.630443	5.93395	0.230124	0.948074
snRNA-seq	PMS1	edgeR-LRT	Endothelial	0.35897	6.91681	0.230294	0.948074
snRNA-seq	TBX18	edgeR-LRT	Endothelial	-1.70381	4.24262	0.23042	0.948074
snRNA-seq	ZFY	edgeR-LRT	Endothelial	0.473012	5.91389	0.230528	0.948074
snRNA-seq	TRMT10B	edgeR-LRT	Endothelial	0.487829	5.7849	0.230549	0.948074
snRNA-seq	SELENOK	edgeR-LRT	Endothelial	-0.913009	4.40522	0.23059	0.948074
snRNA-seq	ARHGAP25	edgeR-LRT	Endothelial	0.465716	6.07147	0.230594	0.948074
snRNA-seq	AKIP1	edgeR-LRT	Endothelial	1.01928	4.57694	0.230957	0.948074
snRNA-seq	DKK3	edgeR-LRT	Endothelial	-1.42585	5.6559	0.23098	0.948074
snRNA-seq	ATPAF1	edgeR-LRT	Endothelial	-0.486409	5.78237	0.231009	0.948074
snRNA-seq	PSMF1	edgeR-LRT	Endothelial	-0.395012	6.59682	0.23102	0.948074
snRNA-seq	ENSG00000283913	edgeR-LRT	Endothelial	-0.527807	6.17202	0.231097	0.948074
snRNA-seq	ANKRA2	edgeR-LRT	Endothelial	0.506475	5.45322	0.231109	0.948074
snRNA-seq	MGME1	edgeR-LRT	Endothelial	0.583942	5.56917	0.231299	0.948074
snRNA-seq	LAMTOR5-AS1	edgeR-LRT	Endothelial	0.615905	5.58164	0.231573	0.948074
snRNA-seq	RPS18	edgeR-LRT	Endothelial	-0.880348	7.3876	0.231614	0.948074
snRNA-seq	HACD2	edgeR-LRT	Endothelial	-0.590813	5.54173	0.231654	0.948074
snRNA-seq	ZMAT1	edgeR-LRT	Endothelial	0.400025	7.43978	0.23166	0.948074
snRNA-seq	WDR20	edgeR-LRT	Endothelial	-0.42961	6.57162	0.231698	0.948074
snRNA-seq	TMEM241	edgeR-LRT	Endothelial	0.477841	6.61045	0.231763	0.948074
snRNA-seq	MAP2K3	edgeR-LRT	Endothelial	-0.565257	5.93584	0.231833	0.948074
snRNA-seq	STARD3NL	edgeR-LRT	Endothelial	-0.412337	5.98996	0.231859	0.948074
snRNA-seq	SNRPE	edgeR-LRT	Endothelial	-0.818843	4.75765	0.232573	0.950225
snRNA-seq	NEK4	edgeR-LRT	Endothelial	0.451551	5.64555	0.232593	0.950225
snRNA-seq	SHOC2	edgeR-LRT	Endothelial	-0.327399	7.55352	0.232749	0.950225
snRNA-seq	SUPT16H	edgeR-LRT	Endothelial	-0.41718	6.74677	0.232989	0.950225
snRNA-seq	MRPL22	edgeR-LRT	Endothelial	-0.607404	4.79908	0.233079	0.950225
snRNA-seq	ENSG00000279686	edgeR-LRT	Endothelial	0.506801	6.90471	0.233102	0.950225
snRNA-seq	ZNF662	edgeR-LRT	Endothelial	-0.942927	4.40771	0.23311	0.950225
snRNA-seq	MIR4435-2HG	edgeR-LRT	Endothelial	-0.430466	8.98865	0.233131	0.950225
snRNA-seq	PDCD10	edgeR-LRT	Endothelial	-0.459144	6.22626	0.233288	0.950225
snRNA-seq	SOX5	edgeR-LRT	Endothelial	-0.882755	8.06916	0.233296	0.950225
snRNA-seq	HNRNPH2	edgeR-LRT	Endothelial	-1.09401	4.81239	0.233802	0.951225
snRNA-seq	GART	edgeR-LRT	Endothelial	-0.418233	6.49013	0.233845	0.951225
snRNA-seq	HAPLN3	edgeR-LRT	Endothelial	0.472842	6.01926	0.234142	0.951225
snRNA-seq	DMAC2	edgeR-LRT	Endothelial	-0.729056	4.8782	0.234273	0.951225
snRNA-seq	ZNF91	edgeR-LRT	Endothelial	0.345995	7.53439	0.234313	0.951225
snRNA-seq	MEDAG	edgeR-LRT	Endothelial	-0.886652	6.03471	0.234482	0.951225
snRNA-seq	ZBTB7A	edgeR-LRT	Endothelial	-0.495171	7.01937	0.234506	0.951225
snRNA-seq	ENSG00000233818	edgeR-LRT	Endothelial	0.607051	6.45556	0.234644	0.951225
snRNA-seq	PTP4A2	edgeR-LRT	Endothelial	-0.565556	6.34438	0.23483	0.951225
snRNA-seq	TECPR2	edgeR-LRT	Endothelial	0.341899	7.13974	0.234928	0.951225
snRNA-seq	NSUN3	edgeR-LRT	Endothelial	0.470571	6.00485	0.234972	0.951225
snRNA-seq	ELOA	edgeR-LRT	Endothelial	0.565577	5.91311	0.235102	0.951225
snRNA-seq	ENSG00000275119	edgeR-LRT	Endothelial	0.621137	5.51486	0.235207	0.951225
snRNA-seq	NEPRO	edgeR-LRT	Endothelial	-0.57323	5.16281	0.235614	0.951225
snRNA-seq	COPRS	edgeR-LRT	Endothelial	-0.776694	4.94591	0.235924	0.951225
snRNA-seq	HDAC2	edgeR-LRT	Endothelial	0.408223	6.4429	0.23593	0.951225
snRNA-seq	SFMBT1	edgeR-LRT	Endothelial	-0.567598	5.56433	0.235938	0.951225
snRNA-seq	LEMD3	edgeR-LRT	Endothelial	-0.438515	6.35416	0.236031	0.951225
snRNA-seq	GIGYF2	edgeR-LRT	Endothelial	0.319688	7.96844	0.236061	0.951225
snRNA-seq	ARRB1	edgeR-LRT	Endothelial	0.383734	7.52854	0.236121	0.951225
snRNA-seq	MACROD1	edgeR-LRT	Endothelial	0.742581	4.67091	0.236199	0.951225
snRNA-seq	BIN3	edgeR-LRT	Endothelial	-0.496759	6.59139	0.236398	0.951225
snRNA-seq	TES	edgeR-LRT	Endothelial	-0.532977	6.36373	0.236512	0.951225
snRNA-seq	AP2A2	edgeR-LRT	Endothelial	0.43571	8.06442	0.236565	0.951225
snRNA-seq	FSTL1	edgeR-LRT	Endothelial	-0.665788	7.5036	0.236583	0.951225
snRNA-seq	GREB1L	edgeR-LRT	Endothelial	1.00606	5.33721	0.236642	0.951225
snRNA-seq	HSF1	edgeR-LRT	Endothelial	-0.479468	6.29801	0.236653	0.951225
snRNA-seq	RPS14	edgeR-LRT	Endothelial	-0.603845	7.05375	0.236667	0.951225
snRNA-seq	CLCN7	edgeR-LRT	Endothelial	0.522324	5.7592	0.236875	0.951225
snRNA-seq	EXD3	edgeR-LRT	Endothelial	0.40553	6.83665	0.236881	0.951225
snRNA-seq	PPP2R5B	edgeR-LRT	Endothelial	-0.518674	5.66323	0.236937	0.951225
snRNA-seq	HMCES	edgeR-LRT	Endothelial	-0.49915	5.81181	0.237161	0.951225
snRNA-seq	PTGS2	edgeR-LRT	Endothelial	-1.91652	6.37052	0.237172	0.951225
snRNA-seq	KRIT1	edgeR-LRT	Endothelial	-0.670558	5.46562	0.237346	0.951225
snRNA-seq	CEP85L	edgeR-LRT	Endothelial	-0.367866	7.59129	0.237372	0.951225
snRNA-seq	TLE3	edgeR-LRT	Endothelial	0.592726	5.11278	0.237395	0.951225
snRNA-seq	PLA2G4C	edgeR-LRT	Endothelial	0.468099	7.23119	0.237425	0.951225
snRNA-seq	HSPH1	edgeR-LRT	Endothelial	-0.567674	6.23309	0.237468	0.951225
snRNA-seq	SOBP	edgeR-LRT	Endothelial	-0.641822	6.00882	0.237503	0.951225
snRNA-seq	KLC1	edgeR-LRT	Endothelial	-0.344442	7.11816	0.237515	0.951225
snRNA-seq	SNCA	edgeR-LRT	Endothelial	0.78981	6.26804	0.23753	0.951225
snRNA-seq	ATOX1	edgeR-LRT	Endothelial	-0.515678	5.54043	0.23754	0.951225
snRNA-seq	TAPBPL	edgeR-LRT	Endothelial	-1.00766	4.79652	0.237769	0.951225
snRNA-seq	BMAL1	edgeR-LRT	Endothelial	-0.806923	5.37977	0.237902	0.951225
snRNA-seq	FAM20A	edgeR-LRT	Endothelial	0.570395	5.75045	0.23807	0.951225
snRNA-seq	CAMTA1	edgeR-LRT	Endothelial	0.342827	8.11215	0.238082	0.951225
snRNA-seq	TMOD3	edgeR-LRT	Endothelial	-0.328498	8.63787	0.238095	0.951225
snRNA-seq	ATP6V1B2	edgeR-LRT	Endothelial	-0.642385	5.08328	0.238165	0.951225
snRNA-seq	ERG	edgeR-LRT	Endothelial	-0.328245	9.46728	0.238212	0.951225
snRNA-seq	TSG101	edgeR-LRT	Endothelial	-0.366379	6.77803	0.238325	0.951225
snRNA-seq	TBC1D1	edgeR-LRT	Endothelial	-0.305564	7.95712	0.238371	0.951225
snRNA-seq	ZNF652	edgeR-LRT	Endothelial	0.39207	7.11079	0.23861	0.951225
snRNA-seq	NORAD	edgeR-LRT	Endothelial	-0.726563	7.54048	0.238627	0.951225
snRNA-seq	WDR5	edgeR-LRT	Endothelial	-0.680833	5.08357	0.238718	0.951225
snRNA-seq	CRAT	edgeR-LRT	Endothelial	0.679442	4.73135	0.2388	0.951225
snRNA-seq	GTF2F1	edgeR-LRT	Endothelial	0.573486	5.0713	0.238815	0.951225
snRNA-seq	TXNL1	edgeR-LRT	Endothelial	-0.436749	6.14472	0.238927	0.951225
snRNA-seq	KPNB1-DT	edgeR-LRT	Endothelial	0.602557	5.35855	0.238932	0.951225
snRNA-seq	XPNPEP3	edgeR-LRT	Endothelial	0.400139	6.38697	0.239004	0.951225
snRNA-seq	MOB4	edgeR-LRT	Endothelial	-0.798829	4.72514	0.239015	0.951225
snRNA-seq	NDUFB1	edgeR-LRT	Endothelial	0.44158	5.68155	0.239503	0.951919
snRNA-seq	CCNY-AS1	edgeR-LRT	Endothelial	-0.607407	5.21887	0.239595	0.951919
snRNA-seq	PSMD6	edgeR-LRT	Endothelial	-0.520984	4.92226	0.239694	0.951919
snRNA-seq	GPR89B	edgeR-LRT	Endothelial	-0.503437	5.83157	0.23971	0.951919
snRNA-seq	PDIA6	edgeR-LRT	Endothelial	-0.510571	6.417	0.239991	0.951919
snRNA-seq	FMNL1	edgeR-LRT	Endothelial	0.760569	4.63038	0.240273	0.951919
snRNA-seq	ZSCAN5A	edgeR-LRT	Endothelial	-0.490026	6.30313	0.240289	0.951919
snRNA-seq	SHROOM2	edgeR-LRT	Endothelial	0.514342	6.42722	0.240343	0.951919
snRNA-seq	ESAM	edgeR-LRT	Endothelial	-0.438408	7.4049	0.24048	0.951919
snRNA-seq	RPL27	edgeR-LRT	Endothelial	-0.593868	6.25682	0.240507	0.951919
snRNA-seq	ZMYM3	edgeR-LRT	Endothelial	-0.699055	4.83726	0.240551	0.951919
snRNA-seq	PSAP	edgeR-LRT	Endothelial	-0.577182	8.12672	0.240581	0.951919
snRNA-seq	SAMHD1	edgeR-LRT	Endothelial	0.410133	7.30253	0.240737	0.951919
snRNA-seq	GCA	edgeR-LRT	Endothelial	-0.680568	5.42657	0.240784	0.951919
snRNA-seq	CARS2	edgeR-LRT	Endothelial	0.431229	6.25218	0.24104	0.951919
snRNA-seq	CX3CL1	edgeR-LRT	Endothelial	-0.866172	5.53068	0.241172	0.951919
snRNA-seq	ENTREP1	edgeR-LRT	Endothelial	-0.582585	5.79142	0.24132	0.951919
snRNA-seq	COL27A1	edgeR-LRT	Endothelial	0.578967	7.38463	0.241321	0.951919
snRNA-seq	MPZL1	edgeR-LRT	Endothelial	0.416933	6.93729	0.241361	0.951919
snRNA-seq	INTS9	edgeR-LRT	Endothelial	0.439895	6.60656	0.241564	0.951919
snRNA-seq	LMO7	edgeR-LRT	Endothelial	-0.548794	5.75801	0.241773	0.951919
snRNA-seq	FAM8A1	edgeR-LRT	Endothelial	-1.04796	4.6441	0.241812	0.951919
snRNA-seq	PPIA	edgeR-LRT	Endothelial	-0.441442	7.3018	0.241933	0.951919
snRNA-seq	SMIM19	edgeR-LRT	Endothelial	-0.791735	4.70186	0.242191	0.951919
snRNA-seq	AKAP13	edgeR-LRT	Endothelial	-0.372566	10.0744	0.242514	0.951919
snRNA-seq	USP34	edgeR-LRT	Endothelial	-0.283038	9.08616	0.242526	0.951919
snRNA-seq	NUBPL	edgeR-LRT	Endothelial	0.401515	7.24713	0.242566	0.951919
snRNA-seq	SLC1A5	edgeR-LRT	Endothelial	0.740995	4.74638	0.242798	0.951919
snRNA-seq	TP63	edgeR-LRT	Endothelial	0.93477	5.5799	0.242855	0.951919
snRNA-seq	EOLA2-DT	edgeR-LRT	Endothelial	0.542365	6.69186	0.242868	0.951919
snRNA-seq	RAB2A	edgeR-LRT	Endothelial	-0.295217	7.9718	0.242889	0.951919
snRNA-seq	CDADC1	edgeR-LRT	Endothelial	-0.592324	5.16094	0.242933	0.951919
snRNA-seq	MEIS2	edgeR-LRT	Endothelial	-0.724767	8.56405	0.242966	0.951919
snRNA-seq	TCF3	edgeR-LRT	Endothelial	-0.458674	5.46803	0.243057	0.951919
snRNA-seq	ATXN1	edgeR-LRT	Endothelial	-0.363365	8.882	0.243115	0.951919
snRNA-seq	CEP152	edgeR-LRT	Endothelial	0.473955	5.90708	0.243151	0.951919
snRNA-seq	STMP1	edgeR-LRT	Endothelial	0.462487	5.9341	0.243185	0.951919
snRNA-seq	TPP2	edgeR-LRT	Endothelial	-0.391228	7.09024	0.243626	0.951919
snRNA-seq	LETM1	edgeR-LRT	Endothelial	-0.463051	5.55855	0.243633	0.951919
snRNA-seq	PTK7	edgeR-LRT	Endothelial	0.716736	5.25966	0.243647	0.951919
snRNA-seq	TMSB4X	edgeR-LRT	Endothelial	-0.51009	8.93134	0.24369	0.951919
snRNA-seq	SLC35F2	edgeR-LRT	Endothelial	0.565726	6.40633	0.2437	0.951919
snRNA-seq	ILRUN	edgeR-LRT	Endothelial	0.367553	7.22888	0.243701	0.951919
snRNA-seq	KIF13A	edgeR-LRT	Endothelial	-0.393086	9.2982	0.243706	0.951919
snRNA-seq	PFKFB3	edgeR-LRT	Endothelial	0.593851	7.08012	0.243729	0.951919
snRNA-seq	HEPH	edgeR-LRT	Endothelial	-0.691175	5.05842	0.243879	0.951919
snRNA-seq	LPXN	edgeR-LRT	Endothelial	0.610989	5.38991	0.243936	0.951919
snRNA-seq	ZNF189	edgeR-LRT	Endothelial	-0.417578	6.01842	0.243951	0.951919
snRNA-seq	FRMD5	edgeR-LRT	Endothelial	1.10245	6.07506	0.244045	0.951919
snRNA-seq	TM9SF3	edgeR-LRT	Endothelial	-0.422163	7.7364	0.244217	0.951919
snRNA-seq	PKNOX1	edgeR-LRT	Endothelial	0.468534	5.67355	0.244262	0.951919
snRNA-seq	UBR5	edgeR-LRT	Endothelial	-0.314951	8.76878	0.244267	0.951919
snRNA-seq	BBS7	edgeR-LRT	Endothelial	0.494722	5.41349	0.244374	0.951919
snRNA-seq	LRRFIP1	edgeR-LRT	Endothelial	-0.300832	9.64781	0.244397	0.951919
snRNA-seq	MECR	edgeR-LRT	Endothelial	-0.474859	5.28216	0.244429	0.951919
snRNA-seq	ARMC7	edgeR-LRT	Endothelial	-0.613702	4.94934	0.244499	0.951919
snRNA-seq	LRP12	edgeR-LRT	Endothelial	0.556163	5.61421	0.244506	0.951919
snRNA-seq	SPICE1	edgeR-LRT	Endothelial	-0.862182	4.48089	0.244731	0.951919
snRNA-seq	NGDN	edgeR-LRT	Endothelial	0.549234	5.55686	0.244947	0.951919
snRNA-seq	DELE1	edgeR-LRT	Endothelial	-0.401233	6.69988	0.245026	0.951919
snRNA-seq	CD44	edgeR-LRT	Endothelial	-0.756761	6.39549	0.245054	0.951919
snRNA-seq	RSL1D1-DT	edgeR-LRT	Endothelial	0.550782	5.08165	0.245126	0.951919
snRNA-seq	ENSG00000255292	edgeR-LRT	Endothelial	-0.56976	5.00383	0.245204	0.951919
snRNA-seq	ADAMTS4	edgeR-LRT	Endothelial	-0.704485	4.8611	0.245296	0.951919
snRNA-seq	UBXN2B	edgeR-LRT	Endothelial	-1.01428	4.61683	0.24536	0.951919
snRNA-seq	ENSG00000286736	edgeR-LRT	Endothelial	-0.757853	5.0556	0.245724	0.951919
snRNA-seq	CDH13	edgeR-LRT	Endothelial	-0.443514	10.7479	0.245779	0.951919
snRNA-seq	SIAE	edgeR-LRT	Endothelial	0.482773	5.3868	0.245789	0.951919
snRNA-seq	PTPN4	edgeR-LRT	Endothelial	-0.446107	7.47187	0.24579	0.951919
snRNA-seq	DTNA	edgeR-LRT	Endothelial	0.790262	5.66598	0.245965	0.951919
snRNA-seq	ANKFY1	edgeR-LRT	Endothelial	0.327122	7.06204	0.245971	0.951919
snRNA-seq	AGTRAP	edgeR-LRT	Endothelial	0.652926	4.39291	0.246125	0.951919
snRNA-seq	NUDT3	edgeR-LRT	Endothelial	-0.526472	6.24196	0.246187	0.951919
snRNA-seq	ZBTB40	edgeR-LRT	Endothelial	-0.477982	6.05257	0.246331	0.951919
snRNA-seq	PIGH	edgeR-LRT	Endothelial	-0.779573	4.43659	0.246601	0.951919
snRNA-seq	SMAD4	edgeR-LRT	Endothelial	-0.474561	5.85595	0.246615	0.951919
snRNA-seq	SNX9	edgeR-LRT	Endothelial	-0.310594	8.02334	0.246775	0.951919
snRNA-seq	MYO7B-AS1	edgeR-LRT	Endothelial	-0.796811	4.79679	0.246806	0.951919
snRNA-seq	ENSG00000274015	edgeR-LRT	Endothelial	0.73279	4.35327	0.246877	0.951919
snRNA-seq	KRTCAP2	edgeR-LRT	Endothelial	-0.71088	4.62299	0.246961	0.951919
snRNA-seq	ZNF516	edgeR-LRT	Endothelial	-0.481184	5.92393	0.247123	0.951919
snRNA-seq	DHRSX	edgeR-LRT	Endothelial	0.40341	6.9076	0.247227	0.951919
snRNA-seq	CTNNA3	edgeR-LRT	Endothelial	0.684957	6.80262	0.247238	0.951919
snRNA-seq	ALG2	edgeR-LRT	Endothelial	-0.670534	4.48487	0.247353	0.951919
snRNA-seq	TRPV4	edgeR-LRT	Endothelial	0.827661	4.89625	0.247383	0.951919
snRNA-seq	LTC4S	edgeR-LRT	Endothelial	-0.689856	6.29903	0.247459	0.951919
snRNA-seq	SPP1	edgeR-LRT	Endothelial	0.626968	7.01627	0.247602	0.951919
snRNA-seq	RUFY1	edgeR-LRT	Endothelial	0.384285	6.85398	0.247642	0.951919
snRNA-seq	GOLT1B	edgeR-LRT	Endothelial	-0.496838	5.70062	0.247659	0.951919
snRNA-seq	LRRC57	edgeR-LRT	Endothelial	-0.781794	4.83624	0.247725	0.951919
snRNA-seq	SLC12A7	edgeR-LRT	Endothelial	0.471638	5.64693	0.247759	0.951919
snRNA-seq	CEP41	edgeR-LRT	Endothelial	0.737788	4.46003	0.24785	0.951919
snRNA-seq	USP53	edgeR-LRT	Endothelial	-0.488346	7.71146	0.247866	0.951919
snRNA-seq	SAP130	edgeR-LRT	Endothelial	0.404004	6.40916	0.247872	0.951919
snRNA-seq	COL5A2	edgeR-LRT	Endothelial	0.396169	7.17013	0.248028	0.951919
snRNA-seq	SERPINE1	edgeR-LRT	Endothelial	-1.19636	10.5195	0.248102	0.951919
snRNA-seq	INTS12	edgeR-LRT	Endothelial	-0.535027	6.03518	0.248229	0.951919
snRNA-seq	TEAD1	edgeR-LRT	Endothelial	-0.307481	8.35323	0.248235	0.951919
snRNA-seq	SLC66A2	edgeR-LRT	Endothelial	-0.583363	5.57927	0.248239	0.951919
snRNA-seq	SREK1IP1	edgeR-LRT	Endothelial	-0.42483	6.2562	0.248393	0.951919
snRNA-seq	TIMP2	edgeR-LRT	Endothelial	-0.653824	7.58158	0.248494	0.951919
snRNA-seq	SNHG1	edgeR-LRT	Endothelial	-0.633663	5.28258	0.248516	0.951919
snRNA-seq	SEPHS1	edgeR-LRT	Endothelial	0.473782	5.55116	0.248717	0.951919
snRNA-seq	VPS41	edgeR-LRT	Endothelial	0.37527	7.13684	0.249161	0.951919
snRNA-seq	TMEM65	edgeR-LRT	Endothelial	0.472475	6.51286	0.249163	0.951919
snRNA-seq	TSACC	edgeR-LRT	Endothelial	-0.489673	6.18475	0.249259	0.951919
snRNA-seq	ACYP2	edgeR-LRT	Endothelial	0.300316	7.59808	0.249298	0.951919
snRNA-seq	DYRK3	edgeR-LRT	Endothelial	-0.788181	5.11341	0.24935	0.951919
snRNA-seq	ARMCX3	edgeR-LRT	Endothelial	-0.602747	5.31784	0.24943	0.951919
snRNA-seq	FKBP10	edgeR-LRT	Endothelial	-0.494452	5.89895	0.249478	0.951919
snRNA-seq	FRAS1	edgeR-LRT	Endothelial	-1.09062	5.49523	0.249632	0.951919
snRNA-seq	ENSG00000267248	edgeR-LRT	Endothelial	0.56544	4.79643	0.249661	0.951919
snRNA-seq	EIF3E	edgeR-LRT	Endothelial	-0.427031	6.84149	0.249769	0.951919
snRNA-seq	VDAC2	edgeR-LRT	Endothelial	-0.577831	5.67509	0.24977	0.951919
snRNA-seq	MRPL43	edgeR-LRT	Endothelial	0.705848	4.48153	0.249804	0.951919
snRNA-seq	CEBPG	edgeR-LRT	Endothelial	-0.618681	5.2069	0.24985	0.951919
snRNA-seq	WDR53	edgeR-LRT	Endothelial	-0.744921	4.69762	0.249871	0.951919
snRNA-seq	PIP5K1A	edgeR-LRT	Endothelial	0.37414	7.36556	0.250093	0.952211
snRNA-seq	PRKCA	edgeR-LRT	Endothelial	0.509539	7.44	0.25013	0.952211
snRNA-seq	DDX42	edgeR-LRT	Endothelial	-0.385395	7.03046	0.250257	0.952347
snRNA-seq	ARHGEF10	edgeR-LRT	Endothelial	-0.674009	6.30102	0.250482	0.952739
snRNA-seq	GPNMB	edgeR-LRT	Endothelial	0.685018	5.36896	0.25057	0.952739
snRNA-seq	MICALL1	edgeR-LRT	Endothelial	0.445925	5.69633	0.250698	0.952739
snRNA-seq	CEP57L1	edgeR-LRT	Endothelial	-0.449152	5.98783	0.250772	0.952739
snRNA-seq	SHANK3	edgeR-LRT	Endothelial	0.420244	9.42541	0.250817	0.952739
snRNA-seq	PON2	edgeR-LRT	Endothelial	0.499279	7.15437	0.251066	0.95322
snRNA-seq	NUP210L	edgeR-LRT	Endothelial	0.760316	5.17682	0.251126	0.95322
snRNA-seq	CRYBG3	edgeR-LRT	Endothelial	-0.332571	7.88663	0.251227	0.953256
snRNA-seq	EXO5-DT	edgeR-LRT	Endothelial	0.662487	5.14459	0.251407	0.953592
snRNA-seq	CCNB1IP1	edgeR-LRT	Endothelial	-0.462354	5.7073	0.251793	0.954398
snRNA-seq	RPL3	edgeR-LRT	Endothelial	-0.718329	7.9603	0.251854	0.954398
snRNA-seq	UBXN6	edgeR-LRT	Endothelial	0.812607	4.90395	0.251898	0.954398
snRNA-seq	BRI3	edgeR-LRT	Endothelial	-0.53041	6.36088	0.251986	0.954398
snRNA-seq	SFXN3	edgeR-LRT	Endothelial	-0.46528	6.00602	0.252277	0.95494
snRNA-seq	RUBCN	edgeR-LRT	Endothelial	-0.363388	6.13095	0.252506	0.95494
snRNA-seq	OGFRL1	edgeR-LRT	Endothelial	-0.873519	4.8426	0.252515	0.95494
snRNA-seq	MDN1	edgeR-LRT	Endothelial	0.305549	7.46871	0.252532	0.95494
snRNA-seq	PCNP	edgeR-LRT	Endothelial	-0.372969	6.84216	0.252587	0.95494
snRNA-seq	EVA1A	edgeR-LRT	Endothelial	0.813183	4.83155	0.253	0.95606
snRNA-seq	JUP	edgeR-LRT	Endothelial	0.604654	6.41882	0.253067	0.95606
snRNA-seq	EMC4	edgeR-LRT	Endothelial	-0.710292	5.3234	0.253362	0.956829
snRNA-seq	KMT2E	edgeR-LRT	Endothelial	-0.351612	9.2247	0.254024	0.957393
snRNA-seq	GTF2H2C	edgeR-LRT	Endothelial	-0.513463	6.36269	0.254092	0.957393
snRNA-seq	ACADM	edgeR-LRT	Endothelial	0.44285	6.45961	0.254274	0.957393
snRNA-seq	PEX7	edgeR-LRT	Endothelial	-0.639243	4.99443	0.25429	0.957393
snRNA-seq	PLXDC1	edgeR-LRT	Endothelial	0.792238	4.57578	0.25433	0.957393
snRNA-seq	FAAP20	edgeR-LRT	Endothelial	0.652668	4.93198	0.254531	0.957393
snRNA-seq	COIL	edgeR-LRT	Endothelial	0.529293	5.41723	0.254544	0.957393
snRNA-seq	PLEKHH2	edgeR-LRT	Endothelial	-0.886902	5.29126	0.254587	0.957393
snRNA-seq	COPS5	edgeR-LRT	Endothelial	-0.56946	5.44377	0.254774	0.957393
snRNA-seq	NPIPB4	edgeR-LRT	Endothelial	-0.443788	6.80342	0.254857	0.957393
snRNA-seq	ZNF674	edgeR-LRT	Endothelial	-0.788871	4.51655	0.255035	0.957393
snRNA-seq	PLEKHG2	edgeR-LRT	Endothelial	-0.57209	6.1179	0.255186	0.957393
snRNA-seq	ENSG00000228566	edgeR-LRT	Endothelial	1.028	5.85199	0.255256	0.957393
snRNA-seq	ZNF496	edgeR-LRT	Endothelial	-0.414357	6.05187	0.255277	0.957393
snRNA-seq	HNRNPU	edgeR-LRT	Endothelial	-0.336394	8.75315	0.255291	0.957393
snRNA-seq	DDX39B	edgeR-LRT	Endothelial	-0.681504	5.60486	0.255473	0.957393
snRNA-seq	ENSG00000249319	edgeR-LRT	Endothelial	0.560376	5.08208	0.255536	0.957393
snRNA-seq	RFT1	edgeR-LRT	Endothelial	-0.817664	4.80291	0.255778	0.957393
snRNA-seq	TATDN1	edgeR-LRT	Endothelial	0.465169	5.91058	0.255801	0.957393
snRNA-seq	GALC	edgeR-LRT	Endothelial	-0.469489	5.92336	0.25582	0.957393
snRNA-seq	HDHD2	edgeR-LRT	Endothelial	-0.741149	4.34525	0.255849	0.957393
snRNA-seq	GPR173	edgeR-LRT	Endothelial	0.517094	6.2108	0.255851	0.957393
snRNA-seq	ITGA6	edgeR-LRT	Endothelial	0.594294	8.70584	0.255902	0.957393
snRNA-seq	ENSG00000287683	edgeR-LRT	Endothelial	0.909417	4.88193	0.255926	0.957393
snRNA-seq	COPS8-DT	edgeR-LRT	Endothelial	0.818921	4.70761	0.255958	0.957393
snRNA-seq	HNRNPA0	edgeR-LRT	Endothelial	-0.718968	5.59318	0.256043	0.957393
snRNA-seq	MSRB3	edgeR-LRT	Endothelial	-0.361585	8.27167	0.256057	0.957393
snRNA-seq	NBPF1	edgeR-LRT	Endothelial	-0.508906	6.59703	0.256082	0.957393
snRNA-seq	ATP6V0D1-DT	edgeR-LRT	Endothelial	0.515932	5.24939	0.256421	0.957554
snRNA-seq	SPHK2	edgeR-LRT	Endothelial	-0.771437	4.53259	0.256474	0.957554
snRNA-seq	EIF2D	edgeR-LRT	Endothelial	-0.525514	5.09641	0.256499	0.957554
snRNA-seq	ENSG00000266076	edgeR-LRT	Endothelial	0.598994	5.66395	0.256677	0.957554
snRNA-seq	ANP32A	edgeR-LRT	Endothelial	-0.647321	6.01328	0.256847	0.957554
snRNA-seq	CLIP2	edgeR-LRT	Endothelial	0.432672	6.43906	0.256879	0.957554
snRNA-seq	IGF1R	edgeR-LRT	Endothelial	-0.352606	8.55053	0.256884	0.957554
snRNA-seq	TYW1B	edgeR-LRT	Endothelial	0.381646	6.35569	0.256999	0.957554
snRNA-seq	PRMT7	edgeR-LRT	Endothelial	0.473125	5.73565	0.257002	0.957554
snRNA-seq	EPN1	edgeR-LRT	Endothelial	0.619948	5.82564	0.257099	0.957554
snRNA-seq	MTNAP1	edgeR-LRT	Endothelial	-0.696491	5.00994	0.257241	0.957554
snRNA-seq	HDAC10	edgeR-LRT	Endothelial	0.752316	5.13883	0.257267	0.957554
snRNA-seq	DEAF1	edgeR-LRT	Endothelial	0.576785	6.29879	0.257319	0.957554
snRNA-seq	RASSF9	edgeR-LRT	Endothelial	0.597956	5.60288	0.257486	0.957833
snRNA-seq	RIMKLA	edgeR-LRT	Endothelial	0.944855	4.89468	0.257806	0.958361
snRNA-seq	ARHGAP42	edgeR-LRT	Endothelial	0.665316	5.64648	0.257909	0.958361
snRNA-seq	NOSTRIN	edgeR-LRT	Endothelial	0.716053	8.0326	0.25796	0.958361
snRNA-seq	ANKRD42	edgeR-LRT	Endothelial	-0.699948	5.24283	0.25812	0.958361
snRNA-seq	ZNF451	edgeR-LRT	Endothelial	-0.382496	7.23326	0.258152	0.958361
snRNA-seq	ETAA1	edgeR-LRT	Endothelial	-0.537937	5.63909	0.25829	0.958361
snRNA-seq	SLFN11	edgeR-LRT	Endothelial	-0.458501	5.97795	0.258293	0.958361
snRNA-seq	SLC25A36	edgeR-LRT	Endothelial	-0.363463	6.95061	0.258595	0.958361
snRNA-seq	TRDMT1	edgeR-LRT	Endothelial	0.496566	5.80627	0.258923	0.958361
snRNA-seq	LRATD2	edgeR-LRT	Endothelial	-0.746019	5.089	0.258998	0.958361
snRNA-seq	POGLUT3	edgeR-LRT	Endothelial	-0.600009	4.97418	0.259029	0.958361
snRNA-seq	B3GALNT1	edgeR-LRT	Endothelial	-0.804891	5.0285	0.259093	0.958361
snRNA-seq	SPEG	edgeR-LRT	Endothelial	-0.832562	5.10147	0.259121	0.958361
snRNA-seq	C16orf74	edgeR-LRT	Endothelial	0.76358	4.85451	0.259179	0.958361
snRNA-seq	PLA2G15	edgeR-LRT	Endothelial	-0.633294	4.85338	0.259184	0.958361
snRNA-seq	CYP39A1	edgeR-LRT	Endothelial	0.715121	5.17151	0.259596	0.958361
snRNA-seq	FLOT1	edgeR-LRT	Endothelial	-0.359087	7.70647	0.259617	0.958361
snRNA-seq	HOXB3	edgeR-LRT	Endothelial	-0.502613	6.65129	0.259643	0.958361
snRNA-seq	GXYLT1	edgeR-LRT	Endothelial	-0.471156	5.99368	0.259739	0.958361
snRNA-seq	FYTTD1	edgeR-LRT	Endothelial	-0.431899	5.92252	0.259763	0.958361
snRNA-seq	FHL1	edgeR-LRT	Endothelial	-0.496635	6.94576	0.260012	0.958361
snRNA-seq	LRRC7	edgeR-LRT	Endothelial	1.22704	5.44961	0.260057	0.958361
snRNA-seq	SIPA1	edgeR-LRT	Endothelial	0.477093	5.88089	0.260102	0.958361
snRNA-seq	ITGA10	edgeR-LRT	Endothelial	-0.46213	8.66752	0.26014	0.958361
snRNA-seq	HLA-E	edgeR-LRT	Endothelial	-0.485893	9.02046	0.260303	0.958361
snRNA-seq	ZNF793	edgeR-LRT	Endothelial	0.626144	5.39493	0.260383	0.958361
snRNA-seq	VRK2	edgeR-LRT	Endothelial	0.372189	7.24507	0.260616	0.958361
snRNA-seq	DENND5B	edgeR-LRT	Endothelial	-0.371165	7.95027	0.260709	0.958361
snRNA-seq	NOS3	edgeR-LRT	Endothelial	-0.412035	7.16674	0.261136	0.958361
snRNA-seq	MTMR6	edgeR-LRT	Endothelial	-0.442863	6.41777	0.261184	0.958361
snRNA-seq	DMAC1	edgeR-LRT	Endothelial	-0.612266	5.02137	0.261329	0.958361
snRNA-seq	ZNF480	edgeR-LRT	Endothelial	0.498715	5.27051	0.261384	0.958361
snRNA-seq	WARS2	edgeR-LRT	Endothelial	-0.477327	5.98258	0.261418	0.958361
snRNA-seq	IDI1	edgeR-LRT	Endothelial	-0.661861	4.39128	0.261445	0.958361
snRNA-seq	ARHGAP27	edgeR-LRT	Endothelial	0.4898	6.55098	0.261737	0.958361
snRNA-seq	ZSWIM8	edgeR-LRT	Endothelial	0.396776	6.40237	0.261769	0.958361
snRNA-seq	JAG2	edgeR-LRT	Endothelial	-0.571377	6.38669	0.261802	0.958361
snRNA-seq	PHF3	edgeR-LRT	Endothelial	-0.340699	7.93707	0.2619	0.958361
snRNA-seq	MAP4K2	edgeR-LRT	Endothelial	-0.582805	5.49392	0.26209	0.958361
snRNA-seq	RALGAPA2	edgeR-LRT	Endothelial	0.346332	9.73728	0.262175	0.958361
snRNA-seq	RNF144A	edgeR-LRT	Endothelial	0.691311	6.32093	0.262491	0.958361
snRNA-seq	ZBTB21	edgeR-LRT	Endothelial	-0.687917	4.94581	0.262602	0.958361
snRNA-seq	NBAS	edgeR-LRT	Endothelial	-0.28814	7.8547	0.262646	0.958361
snRNA-seq	VPS28	edgeR-LRT	Endothelial	0.606451	5.93916	0.262691	0.958361
snRNA-seq	CNPY3	edgeR-LRT	Endothelial	0.490944	4.97083	0.262725	0.958361
snRNA-seq	TAOK3	edgeR-LRT	Endothelial	0.306795	8.38775	0.262798	0.958361
snRNA-seq	ALDH1A3	edgeR-LRT	Endothelial	-0.819829	5.61115	0.262824	0.958361
snRNA-seq	GATB	edgeR-LRT	Endothelial	0.817052	4.59069	0.262902	0.958361
snRNA-seq	MTFMT	edgeR-LRT	Endothelial	0.428191	5.9133	0.262912	0.958361
snRNA-seq	CANX	edgeR-LRT	Endothelial	-0.544491	7.59153	0.263153	0.958361
snRNA-seq	C12orf75	edgeR-LRT	Endothelial	0.724915	4.58054	0.263277	0.958361
snRNA-seq	ZNF630	edgeR-LRT	Endothelial	0.636479	5.08787	0.263468	0.958361
snRNA-seq	ECD	edgeR-LRT	Endothelial	-0.400827	6.47863	0.26361	0.958361
snRNA-seq	CELSR1	edgeR-LRT	Endothelial	0.546994	5.81231	0.26367	0.958361
snRNA-seq	RBL1	edgeR-LRT	Endothelial	0.491159	6.00384	0.263848	0.958361
snRNA-seq	LSM2	edgeR-LRT	Endothelial	0.607063	4.84832	0.263973	0.958361
snRNA-seq	SSBP3	edgeR-LRT	Endothelial	0.470474	6.53263	0.264031	0.958361
snRNA-seq	MBNL1	edgeR-LRT	Endothelial	-0.357059	10.6701	0.264031	0.958361
snRNA-seq	GSPT1	edgeR-LRT	Endothelial	-0.406375	7.04997	0.264061	0.958361
snRNA-seq	PEPD	edgeR-LRT	Endothelial	0.56889	5.37488	0.264075	0.958361
snRNA-seq	VRK3	edgeR-LRT	Endothelial	0.417472	5.90595	0.264148	0.958361
snRNA-seq	TTL	edgeR-LRT	Endothelial	-0.433305	6.51371	0.264247	0.958361
snRNA-seq	PGM2	edgeR-LRT	Endothelial	-0.497923	5.78945	0.264501	0.958361
snRNA-seq	MRTFA	edgeR-LRT	Endothelial	0.309492	8.08151	0.26473	0.958361
snRNA-seq	CHP1	edgeR-LRT	Endothelial	0.410512	6.25977	0.264783	0.958361
snRNA-seq	YARS1	edgeR-LRT	Endothelial	-0.42753	6.25922	0.265063	0.958361
snRNA-seq	KLF6	edgeR-LRT	Endothelial	0.396135	8.12767	0.265118	0.958361
snRNA-seq	PRR14	edgeR-LRT	Endothelial	-0.49263	5.56191	0.265216	0.958361
snRNA-seq	GALNS	edgeR-LRT	Endothelial	0.556246	4.70766	0.265559	0.958361
snRNA-seq	UBL3	edgeR-LRT	Endothelial	-0.369997	6.91161	0.265599	0.958361
snRNA-seq	PROSER3	edgeR-LRT	Endothelial	0.586905	4.84746	0.265681	0.958361
snRNA-seq	ABCA8	edgeR-LRT	Endothelial	-1.13258	5.9826	0.265723	0.958361
snRNA-seq	EYA2	edgeR-LRT	Endothelial	1.07454	4.9442	0.265822	0.958361
snRNA-seq	RNF13	edgeR-LRT	Endothelial	-0.348223	7.34399	0.265909	0.958361
snRNA-seq	MCM7	edgeR-LRT	Endothelial	0.452543	5.86752	0.265947	0.958361
snRNA-seq	INPP5D	edgeR-LRT	Endothelial	0.350597	8.09986	0.265977	0.958361
snRNA-seq	PAICS	edgeR-LRT	Endothelial	0.676941	5.17654	0.266123	0.958361
snRNA-seq	MTO1	edgeR-LRT	Endothelial	0.400621	5.71977	0.266194	0.958361
snRNA-seq	RPS11	edgeR-LRT	Endothelial	-0.611802	7.09695	0.266261	0.958361
snRNA-seq	CDC42	edgeR-LRT	Endothelial	-0.362077	7.05284	0.266283	0.958361
snRNA-seq	MAN1B1	edgeR-LRT	Endothelial	0.42756	5.78188	0.266285	0.958361
snRNA-seq	ZDHHC20	edgeR-LRT	Endothelial	-0.360781	7.50412	0.26634	0.958361
snRNA-seq	KIFC3	edgeR-LRT	Endothelial	0.471044	7.18519	0.266384	0.958361
snRNA-seq	MX2	edgeR-LRT	Endothelial	0.825844	5.5824	0.266541	0.958361
snRNA-seq	ZBTB26	edgeR-LRT	Endothelial	0.521535	4.96783	0.266918	0.958361
snRNA-seq	IL4R	edgeR-LRT	Endothelial	0.315708	7.47858	0.267006	0.958361
snRNA-seq	AHNAK	edgeR-LRT	Endothelial	-0.383518	9.37351	0.267014	0.958361
snRNA-seq	PTPN11	edgeR-LRT	Endothelial	-0.349056	6.81456	0.267032	0.958361
snRNA-seq	ACVRL1	edgeR-LRT	Endothelial	-0.556324	7.12065	0.267081	0.958361
snRNA-seq	ABCA5	edgeR-LRT	Endothelial	0.510351	5.94475	0.267138	0.958361
snRNA-seq	ZNF641	edgeR-LRT	Endothelial	-0.618639	4.71445	0.267154	0.958361
snRNA-seq	SUMO2	edgeR-LRT	Endothelial	-0.510842	6.36895	0.267201	0.958361
snRNA-seq	PEBP1	edgeR-LRT	Endothelial	-0.774314	5.74045	0.267463	0.958361
snRNA-seq	CERS6	edgeR-LRT	Endothelial	0.424371	7.02757	0.267631	0.958361
snRNA-seq	RGL1	edgeR-LRT	Endothelial	0.504528	6.8471	0.267848	0.958361
snRNA-seq	WDR11	edgeR-LRT	Endothelial	-0.36904	7.02816	0.268066	0.958361
snRNA-seq	SDC3	edgeR-LRT	Endothelial	-0.863033	5.2927	0.268091	0.958361
snRNA-seq	VIRMA	edgeR-LRT	Endothelial	-0.345522	6.66626	0.268136	0.958361
snRNA-seq	MYOM1	edgeR-LRT	Endothelial	-0.809152	5.42208	0.268194	0.958361
snRNA-seq	ERO1A	edgeR-LRT	Endothelial	-0.428079	6.26341	0.268333	0.958361
snRNA-seq	STK40	edgeR-LRT	Endothelial	-0.400492	6.34402	0.268394	0.958361
snRNA-seq	SLC25A53	edgeR-LRT	Endothelial	-0.50486	5.80336	0.2684	0.958361
snRNA-seq	MAK16	edgeR-LRT	Endothelial	-0.768702	4.57067	0.268402	0.958361
snRNA-seq	SPSB3	edgeR-LRT	Endothelial	0.46695	6.25553	0.268427	0.958361
snRNA-seq	RFX8	edgeR-LRT	Endothelial	0.670018	6.42413	0.268505	0.958361
snRNA-seq	TBCCD1	edgeR-LRT	Endothelial	-0.550414	5.034	0.268508	0.958361
snRNA-seq	EIF4H	edgeR-LRT	Endothelial	-0.429131	6.37646	0.268518	0.958361
snRNA-seq	NDUFAF2	edgeR-LRT	Endothelial	-0.407796	6.67284	0.268705	0.958361
snRNA-seq	BTBD10	edgeR-LRT	Endothelial	-0.404375	7.16277	0.268722	0.958361
snRNA-seq	LTB4R	edgeR-LRT	Endothelial	0.737657	4.64296	0.268822	0.958361
snRNA-seq	YTHDC2	edgeR-LRT	Endothelial	-0.324104	7.54097	0.268962	0.958361
snRNA-seq	MERTK	edgeR-LRT	Endothelial	-0.756268	6.06448	0.269132	0.958361
snRNA-seq	LAMB2	edgeR-LRT	Endothelial	0.468079	6.90411	0.269214	0.958361
snRNA-seq	ZNF394	edgeR-LRT	Endothelial	0.415588	5.75536	0.269295	0.958361
snRNA-seq	AGK	edgeR-LRT	Endothelial	0.420037	6.23486	0.269426	0.958361
snRNA-seq	SLC2A3	edgeR-LRT	Endothelial	0.601346	6.95941	0.269437	0.958361
snRNA-seq	SOX18	edgeR-LRT	Endothelial	-0.751692	7.38518	0.269564	0.958361
snRNA-seq	SPRY1	edgeR-LRT	Endothelial	0.4867	6.63892	0.269586	0.958361
snRNA-seq	TRIM35	edgeR-LRT	Endothelial	-0.69973	4.983	0.269601	0.958361
snRNA-seq	FBXL3	edgeR-LRT	Endothelial	-0.554844	5.92452	0.269625	0.958361
snRNA-seq	UROS	edgeR-LRT	Endothelial	-0.551553	5.3362	0.269625	0.958361
snRNA-seq	ENSG00000286147	edgeR-LRT	Endothelial	1.14283	5.08584	0.269635	0.958361
snRNA-seq	CPEB4	edgeR-LRT	Endothelial	-0.310945	7.17875	0.269688	0.958361
snRNA-seq	FAT4	edgeR-LRT	Endothelial	-0.36644	8.45864	0.269738	0.958361
snRNA-seq	SKAP1	edgeR-LRT	Endothelial	0.9098	5.17144	0.269792	0.958361
snRNA-seq	GNPTG	edgeR-LRT	Endothelial	-0.494509	5.41553	0.269889	0.958361
snRNA-seq	ENSG00000257735	edgeR-LRT	Endothelial	0.626108	5.30184	0.269936	0.958361
snRNA-seq	PDE1C	edgeR-LRT	Endothelial	0.902488	5.67686	0.269941	0.958361
snRNA-seq	AAGAB	edgeR-LRT	Endothelial	-0.415991	6.44674	0.270076	0.958361
snRNA-seq	MSR1	edgeR-LRT	Endothelial	0.842391	6.7547	0.270152	0.958361
snRNA-seq	TDP2	edgeR-LRT	Endothelial	-0.529336	5.70241	0.270307	0.958361
snRNA-seq	OSBPL6	edgeR-LRT	Endothelial	-0.56252	6.76711	0.27035	0.958361
snRNA-seq	XXYLT1	edgeR-LRT	Endothelial	0.554887	5.82284	0.270481	0.958361
snRNA-seq	MCOLN1	edgeR-LRT	Endothelial	0.725618	4.91073	0.270572	0.958361
snRNA-seq	GDE1	edgeR-LRT	Endothelial	0.649367	4.66625	0.270644	0.958361
snRNA-seq	PWWP3A	edgeR-LRT	Endothelial	-0.387596	6.30019	0.270687	0.958361
snRNA-seq	LINC01266	edgeR-LRT	Endothelial	-0.928824	5.25323	0.270742	0.958361
snRNA-seq	PLXNA1	edgeR-LRT	Endothelial	-0.528985	5.04364	0.270764	0.958361
snRNA-seq	UBFD1	edgeR-LRT	Endothelial	-0.638865	4.75796	0.270807	0.958361
snRNA-seq	UTP14A	edgeR-LRT	Endothelial	-0.468987	5.58573	0.270828	0.958361
snRNA-seq	HOTAIRM1	edgeR-LRT	Endothelial	-0.537359	5.88365	0.270908	0.958361
snRNA-seq	THEMIS2	edgeR-LRT	Endothelial	0.581659	4.50005	0.271039	0.958361
snRNA-seq	HECTD3	edgeR-LRT	Endothelial	-0.56403	4.67928	0.271296	0.958361
snRNA-seq	STK38	edgeR-LRT	Endothelial	-0.326066	7.41663	0.2713	0.958361
snRNA-seq	ITGBL1	edgeR-LRT	Endothelial	-0.894825	6.26001	0.271303	0.958361
snRNA-seq	PTCD2	edgeR-LRT	Endothelial	-0.622004	4.73177	0.27136	0.958361
snRNA-seq	ATP6AP2	edgeR-LRT	Endothelial	-0.705752	5.91698	0.271383	0.958361
snRNA-seq	SGCG	edgeR-LRT	Endothelial	-1.25354	4.85042	0.271853	0.958361
snRNA-seq	E2F4	edgeR-LRT	Endothelial	-0.486936	5.58729	0.272075	0.958361
snRNA-seq	PDZD2	edgeR-LRT	Endothelial	-0.575613	7.13782	0.272124	0.958361
snRNA-seq	SLC9A7	edgeR-LRT	Endothelial	-0.768381	4.81867	0.272291	0.958361
snRNA-seq	RFWD3	edgeR-LRT	Endothelial	0.406506	5.84312	0.272296	0.958361
snRNA-seq	ZNF84	edgeR-LRT	Endothelial	-0.36563	6.16132	0.27235	0.958361
snRNA-seq	MITD1	edgeR-LRT	Endothelial	0.483098	5.89662	0.272496	0.958361
snRNA-seq	ZNF655	edgeR-LRT	Endothelial	-0.583604	5.93694	0.272499	0.958361
snRNA-seq	ANKHD1	edgeR-LRT	Endothelial	-0.586067	4.90809	0.272525	0.958361
snRNA-seq	ZNF181	edgeR-LRT	Endothelial	-0.637319	4.54018	0.272592	0.958361
snRNA-seq	BCORL1	edgeR-LRT	Endothelial	-0.484026	5.66842	0.272646	0.958361
snRNA-seq	NUDT5	edgeR-LRT	Endothelial	-0.447536	5.7844	0.27266	0.958361
snRNA-seq	CDK8	edgeR-LRT	Endothelial	0.359508	6.96971	0.272711	0.958361
snRNA-seq	ZNF431	edgeR-LRT	Endothelial	-0.40517	6.92019	0.272727	0.958361
snRNA-seq	SIRT3	edgeR-LRT	Endothelial	0.591678	5.14876	0.272868	0.958361
snRNA-seq	LATS1	edgeR-LRT	Endothelial	-0.339469	7.21871	0.273017	0.958361
snRNA-seq	ETS2	edgeR-LRT	Endothelial	-0.367208	8.12206	0.273036	0.958361
snRNA-seq	WDR1	edgeR-LRT	Endothelial	-0.420491	6.82066	0.27318	0.958361
snRNA-seq	CCDC122	edgeR-LRT	Endothelial	-0.422673	6.41968	0.273364	0.958361
snRNA-seq	ZNF350	edgeR-LRT	Endothelial	-0.66735	4.82655	0.273501	0.958361
snRNA-seq	B3GAT3	edgeR-LRT	Endothelial	0.727597	4.92912	0.273693	0.958361
snRNA-seq	IFI27L1	edgeR-LRT	Endothelial	0.77469	4.81803	0.273741	0.958361
snRNA-seq	PRKAB2	edgeR-LRT	Endothelial	-0.617968	4.71932	0.273838	0.958361
snRNA-seq	LINC00623	edgeR-LRT	Endothelial	-0.569511	6.09589	0.274006	0.958361
snRNA-seq	APLN	edgeR-LRT	Endothelial	1.04683	5.43434	0.274026	0.958361
snRNA-seq	QRICH2	edgeR-LRT	Endothelial	0.813893	4.60298	0.274052	0.958361
snRNA-seq	WRAP73	edgeR-LRT	Endothelial	-0.508069	5.02918	0.274089	0.958361
snRNA-seq	ENSG00000259865	edgeR-LRT	Endothelial	-0.467626	6.33337	0.274187	0.958361
snRNA-seq	ZMYM6	edgeR-LRT	Endothelial	-0.748346	4.95983	0.274277	0.958361
snRNA-seq	HNRNPUL2	edgeR-LRT	Endothelial	-0.841389	5.39404	0.274312	0.958361
snRNA-seq	ZNF160	edgeR-LRT	Endothelial	0.416882	7.10607	0.274336	0.958361
snRNA-seq	PPM1F	edgeR-LRT	Endothelial	0.486856	7.33692	0.274475	0.958361
snRNA-seq	SNX25	edgeR-LRT	Endothelial	-0.331965	7.10906	0.274492	0.958361
snRNA-seq	GATAD2B	edgeR-LRT	Endothelial	0.284586	8.13308	0.274516	0.958361
snRNA-seq	NBPF15	edgeR-LRT	Endothelial	-0.531092	7.73077	0.274558	0.958361
snRNA-seq	MXRA7	edgeR-LRT	Endothelial	-0.677035	4.89137	0.274592	0.958361
snRNA-seq	MDM2	edgeR-LRT	Endothelial	0.350042	7.85987	0.274673	0.958361
snRNA-seq	NFATC3	edgeR-LRT	Endothelial	0.305134	7.43075	0.274679	0.958361
snRNA-seq	FAR2	edgeR-LRT	Endothelial	0.378422	7.88381	0.274807	0.958361
snRNA-seq	RRP8	edgeR-LRT	Endothelial	0.647244	5.05239	0.27482	0.958361
snRNA-seq	CUTC	edgeR-LRT	Endothelial	0.483584	5.50777	0.274907	0.958361
snRNA-seq	KIFAP3	edgeR-LRT	Endothelial	-0.363477	6.87011	0.275154	0.958899
snRNA-seq	NID2	edgeR-LRT	Endothelial	-0.721841	6.19912	0.275263	0.958961
snRNA-seq	CD81	edgeR-LRT	Endothelial	-0.686465	7.78148	0.275513	0.959509
snRNA-seq	NDUFS7	edgeR-LRT	Endothelial	-0.670807	4.76567	0.275726	0.959933
snRNA-seq	ZNF423	edgeR-LRT	Endothelial	0.323213	7.36544	0.276129	0.960589
snRNA-seq	MKKS	edgeR-LRT	Endothelial	-0.515652	4.88323	0.276281	0.960589
snRNA-seq	COG1	edgeR-LRT	Endothelial	0.560252	5.37587	0.276346	0.960589
snRNA-seq	BCL7B	edgeR-LRT	Endothelial	-0.620631	4.92894	0.276424	0.960589
snRNA-seq	PLAGL2	edgeR-LRT	Endothelial	-0.593649	4.6435	0.276447	0.960589
snRNA-seq	TBCB	edgeR-LRT	Endothelial	0.571089	5.68886	0.276468	0.960589
snRNA-seq	PDCD4	edgeR-LRT	Endothelial	-0.304505	7.57219	0.276628	0.960807
snRNA-seq	PTGFRN	edgeR-LRT	Endothelial	0.648713	5.27061	0.276724	0.960807
snRNA-seq	RPS6KA4	edgeR-LRT	Endothelial	-1.1188	4.83322	0.276932	0.960807
snRNA-seq	ORMDL1	edgeR-LRT	Endothelial	-0.459431	6.19604	0.276953	0.960807
snRNA-seq	TAB1	edgeR-LRT	Endothelial	-0.474966	5.25952	0.276991	0.960807
snRNA-seq	ITSN2	edgeR-LRT	Endothelial	-0.290858	9.12389	0.27712	0.960934
snRNA-seq	PSMC3	edgeR-LRT	Endothelial	-0.594047	4.9821	0.277345	0.961152
snRNA-seq	ABTB1	edgeR-LRT	Endothelial	0.63873	5.82885	0.277534	0.961152
snRNA-seq	C2CD2L	edgeR-LRT	Endothelial	-0.68278	4.86675	0.277553	0.961152
snRNA-seq	CBX6	edgeR-LRT	Endothelial	-0.560332	5.36995	0.277554	0.961152
snRNA-seq	ENSG00000259363	edgeR-LRT	Endothelial	-0.352716	6.7243	0.27778	0.961152
snRNA-seq	APC	edgeR-LRT	Endothelial	-0.295584	7.76419	0.277797	0.961152
snRNA-seq	YY1	edgeR-LRT	Endothelial	-0.421107	7.05559	0.277973	0.961152
snRNA-seq	MRPL38	edgeR-LRT	Endothelial	-0.812778	4.55946	0.277985	0.961152
snRNA-seq	POMT1	edgeR-LRT	Endothelial	0.485797	5.46866	0.278012	0.961152
snRNA-seq	BLOC1S6	edgeR-LRT	Endothelial	-0.627613	5.5914	0.278392	0.961542
snRNA-seq	EGLN1	edgeR-LRT	Endothelial	-0.774204	4.46758	0.278516	0.961542
snRNA-seq	VAT1	edgeR-LRT	Endothelial	-0.720081	5.56772	0.278522	0.961542
snRNA-seq	ASTN2	edgeR-LRT	Endothelial	0.847686	6.24262	0.278611	0.961542
snRNA-seq	KIAA1549L	edgeR-LRT	Endothelial	-0.806934	6.52022	0.278659	0.961542
snRNA-seq	ENOPH1	edgeR-LRT	Endothelial	-0.627334	5.07992	0.278738	0.961542
snRNA-seq	KRBOX4	edgeR-LRT	Endothelial	-0.406487	6.37049	0.278771	0.961542
snRNA-seq	DLG4	edgeR-LRT	Endothelial	0.667626	5.25307	0.279006	0.9617
snRNA-seq	DDX27	edgeR-LRT	Endothelial	0.491108	6.13891	0.279067	0.9617
snRNA-seq	HEATR3	edgeR-LRT	Endothelial	-0.579421	5.46097	0.27949	0.9617
snRNA-seq	ANO6	edgeR-LRT	Endothelial	-0.303979	8.45853	0.279519	0.9617
snRNA-seq	ENSG00000258561	edgeR-LRT	Endothelial	0.482311	6.15502	0.279526	0.9617
snRNA-seq	RDH13	edgeR-LRT	Endothelial	0.850772	4.41364	0.279596	0.9617
snRNA-seq	RHOXF1-AS1	edgeR-LRT	Endothelial	0.795102	5.06483	0.279638	0.9617
snRNA-seq	SOD1	edgeR-LRT	Endothelial	-0.669974	5.61587	0.279733	0.9617
snRNA-seq	UFSP2	edgeR-LRT	Endothelial	-0.564417	5.98909	0.279742	0.9617
snRNA-seq	DDX59	edgeR-LRT	Endothelial	-0.418657	5.91688	0.279755	0.9617
snRNA-seq	METTL25	edgeR-LRT	Endothelial	-0.37239	6.82459	0.279831	0.9617
snRNA-seq	RAB8B	edgeR-LRT	Endothelial	0.404408	6.77003	0.279989	0.961925
snRNA-seq	RBMX	edgeR-LRT	Endothelial	0.307707	7.8271	0.280735	0.962316
snRNA-seq	ZNF253	edgeR-LRT	Endothelial	-0.740816	5.29479	0.280995	0.962316
snRNA-seq	CLUH	edgeR-LRT	Endothelial	0.59787	4.97024	0.281029	0.962316
snRNA-seq	GIMAP6	edgeR-LRT	Endothelial	-0.650351	5.6463	0.28118	0.962316
snRNA-seq	RBM26	edgeR-LRT	Endothelial	-0.308061	8.19603	0.281242	0.962316
snRNA-seq	ZNF700	edgeR-LRT	Endothelial	-0.70179	5.18352	0.28132	0.962316
snRNA-seq	GFUS	edgeR-LRT	Endothelial	0.617645	4.92565	0.281331	0.962316
snRNA-seq	MARCHF9	edgeR-LRT	Endothelial	0.760692	5.02604	0.281376	0.962316
snRNA-seq	AMOTL1	edgeR-LRT	Endothelial	-0.382458	7.24273	0.281423	0.962316
snRNA-seq	ZFP14	edgeR-LRT	Endothelial	-0.4828	5.64225	0.281668	0.962316
snRNA-seq	CNOT6L	edgeR-LRT	Endothelial	-0.313425	7.30861	0.281889	0.962316
snRNA-seq	SIPA1L1	edgeR-LRT	Endothelial	0.324344	8.32963	0.281971	0.962316
snRNA-seq	ARHGAP28	edgeR-LRT	Endothelial	0.574176	6.19767	0.281994	0.962316
snRNA-seq	MGAT2	edgeR-LRT	Endothelial	-0.997329	4.73989	0.282008	0.962316
snRNA-seq	SGTB	edgeR-LRT	Endothelial	-0.576976	4.67322	0.282127	0.962316
snRNA-seq	CHD8	edgeR-LRT	Endothelial	0.306257	7.51884	0.282202	0.962316
snRNA-seq	WDR5B-DT	edgeR-LRT	Endothelial	-0.6576	5.06707	0.282245	0.962316
snRNA-seq	KIF3C	edgeR-LRT	Endothelial	0.588197	5.59699	0.282292	0.962316
snRNA-seq	RTN1	edgeR-LRT	Endothelial	0.743367	5.41688	0.282324	0.962316
snRNA-seq	FIRRE	edgeR-LRT	Endothelial	0.887544	5.46842	0.282455	0.962316
snRNA-seq	RUSF1	edgeR-LRT	Endothelial	0.573111	5.16754	0.282498	0.962316
snRNA-seq	TRAM1	edgeR-LRT	Endothelial	-0.569901	6.43166	0.282527	0.962316
snRNA-seq	SPRY4	edgeR-LRT	Endothelial	-0.541569	5.92187	0.282668	0.962316
snRNA-seq	SNRPD1	edgeR-LRT	Endothelial	0.443454	5.36544	0.282736	0.962316
snRNA-seq	NDUFV3	edgeR-LRT	Endothelial	0.37069	6.16842	0.282968	0.962316
snRNA-seq	CNTN3	edgeR-LRT	Endothelial	-1.01421	5.12837	0.28315	0.962316
snRNA-seq	ADCY2	edgeR-LRT	Endothelial	-1.15079	5.14636	0.283232	0.962316
snRNA-seq	AASDH	edgeR-LRT	Endothelial	-0.590342	5.89585	0.283252	0.962316
snRNA-seq	MIR155HG	edgeR-LRT	Endothelial	0.700438	4.68597	0.283336	0.962316
snRNA-seq	LIMS2	edgeR-LRT	Endothelial	-0.338569	8.0369	0.283351	0.962316
snRNA-seq	BRF1	edgeR-LRT	Endothelial	0.463329	5.79871	0.283636	0.962316
snRNA-seq	POLR2J3	edgeR-LRT	Endothelial	-0.638164	7.2526	0.283724	0.962316
snRNA-seq	ZNF124	edgeR-LRT	Endothelial	0.543111	5.95494	0.283749	0.962316
snRNA-seq	RPS6KB2	edgeR-LRT	Endothelial	0.657458	5.17034	0.283805	0.962316
snRNA-seq	LRRC28	edgeR-LRT	Endothelial	0.35755	6.31417	0.283822	0.962316
snRNA-seq	P4HTM	edgeR-LRT	Endothelial	-0.482575	5.05763	0.283848	0.962316
snRNA-seq	SLC25A6	edgeR-LRT	Endothelial	-0.602549	5.54409	0.283951	0.962316
snRNA-seq	PAXIP1	edgeR-LRT	Endothelial	0.616076	5.28266	0.284011	0.962316
snRNA-seq	LARGE1	edgeR-LRT	Endothelial	0.384285	7.63107	0.284219	0.962316
snRNA-seq	KHDC4	edgeR-LRT	Endothelial	-0.348811	6.90919	0.28444	0.962316
snRNA-seq	FMN2	edgeR-LRT	Endothelial	1.16233	5.43586	0.284475	0.962316
snRNA-seq	KIF21A	edgeR-LRT	Endothelial	-0.580898	5.15078	0.285074	0.962316
snRNA-seq	CCDC66	edgeR-LRT	Endothelial	-0.346444	7.23682	0.285177	0.962316
snRNA-seq	TOM1L2	edgeR-LRT	Endothelial	0.310852	7.11871	0.285202	0.962316
snRNA-seq	TBCD	edgeR-LRT	Endothelial	0.393298	8.37891	0.285278	0.962316
snRNA-seq	CCT4	edgeR-LRT	Endothelial	-0.397969	6.31072	0.285444	0.962316
snRNA-seq	FBXO28	edgeR-LRT	Endothelial	0.351411	7.0883	0.285504	0.962316
snRNA-seq	GTF3A	edgeR-LRT	Endothelial	-0.534826	5.19916	0.285897	0.962316
snRNA-seq	MRPL4	edgeR-LRT	Endothelial	0.518917	5.24873	0.286411	0.962316
snRNA-seq	CASP2	edgeR-LRT	Endothelial	-0.510238	5.37774	0.286521	0.962316
snRNA-seq	ARHGEF6	edgeR-LRT	Endothelial	0.347474	6.57217	0.286559	0.962316
snRNA-seq	DSTN	edgeR-LRT	Endothelial	-0.523776	8.11837	0.286654	0.962316
snRNA-seq	FAM13A	edgeR-LRT	Endothelial	0.412726	7.23991	0.286688	0.962316
snRNA-seq	CTCF	edgeR-LRT	Endothelial	0.309807	7.08135	0.286845	0.962316
snRNA-seq	SLC17A5	edgeR-LRT	Endothelial	-0.445215	5.95706	0.286878	0.962316
snRNA-seq	CCDC26	edgeR-LRT	Endothelial	0.830312	6.02429	0.286956	0.962316
snRNA-seq	SEC31A	edgeR-LRT	Endothelial	-0.269596	8.40545	0.286976	0.962316
snRNA-seq	LINC01091	edgeR-LRT	Endothelial	0.771805	5.20183	0.287106	0.962316
snRNA-seq	CCDC142	edgeR-LRT	Endothelial	-0.488565	5.00152	0.287181	0.962316
snRNA-seq	HERC5	edgeR-LRT	Endothelial	0.561496	4.93179	0.287206	0.962316
snRNA-seq	RSBN1	edgeR-LRT	Endothelial	0.351926	6.18429	0.28723	0.962316
snRNA-seq	BCOR	edgeR-LRT	Endothelial	0.415342	5.66236	0.287291	0.962316
snRNA-seq	SGCB	edgeR-LRT	Endothelial	-0.781908	5.12763	0.28734	0.962316
snRNA-seq	INF2	edgeR-LRT	Endothelial	0.437262	6.60797	0.28734	0.962316
snRNA-seq	CEP63	edgeR-LRT	Endothelial	-0.383258	6.72165	0.287387	0.962316
snRNA-seq	DNAJC3	edgeR-LRT	Endothelial	-0.336256	6.97911	0.287412	0.962316
snRNA-seq	ENSG00000253177	edgeR-LRT	Endothelial	-0.767862	5.06524	0.287518	0.962316
snRNA-seq	MRPL37	edgeR-LRT	Endothelial	0.558973	4.60945	0.287722	0.962316
snRNA-seq	CCDC93	edgeR-LRT	Endothelial	0.309382	7.04633	0.287748	0.962316
snRNA-seq	NRGN	edgeR-LRT	Endothelial	0.460597	5.39553	0.287809	0.962316
snRNA-seq	C9orf85	edgeR-LRT	Endothelial	-0.398468	6.49515	0.287923	0.962316
snRNA-seq	PRDX3	edgeR-LRT	Endothelial	-0.684742	5.24161	0.287966	0.962316
snRNA-seq	COPS2	edgeR-LRT	Endothelial	-0.411441	5.92263	0.288071	0.962316
snRNA-seq	DDX17	edgeR-LRT	Endothelial	-0.302699	10.0841	0.288144	0.962316
snRNA-seq	ZNF778	edgeR-LRT	Endothelial	-0.558678	4.79691	0.288214	0.962316
snRNA-seq	RBKS	edgeR-LRT	Endothelial	0.817385	4.99022	0.288249	0.962316
snRNA-seq	CTDP1	edgeR-LRT	Endothelial	-0.574469	4.63718	0.288383	0.962316
snRNA-seq	GYPC	edgeR-LRT	Endothelial	0.604675	5.75938	0.28845	0.962316
snRNA-seq	OGFR	edgeR-LRT	Endothelial	-0.520511	5.37532	0.288453	0.962316
snRNA-seq	MSL1	edgeR-LRT	Endothelial	-0.330541	6.91136	0.288515	0.962316
snRNA-seq	KIAA0930	edgeR-LRT	Endothelial	0.471823	5.36081	0.288585	0.962316
snRNA-seq	VEGFC	edgeR-LRT	Endothelial	-0.507539	7.4561	0.288593	0.962316
snRNA-seq	POLK	edgeR-LRT	Endothelial	-0.303795	7.90355	0.288614	0.962316
snRNA-seq	MRPL48	edgeR-LRT	Endothelial	-0.734856	5.13091	0.288625	0.962316
snRNA-seq	ALPK1	edgeR-LRT	Endothelial	0.32799	7.38679	0.288714	0.962316
snRNA-seq	MAN2C1	edgeR-LRT	Endothelial	0.418344	7.46515	0.288834	0.962316
snRNA-seq	TRMT61B	edgeR-LRT	Endothelial	0.587347	5.65629	0.288844	0.962316
snRNA-seq	ENSG00000262370	edgeR-LRT	Endothelial	-0.567439	5.80852	0.288893	0.962316
snRNA-seq	RPS13	edgeR-LRT	Endothelial	-0.883624	6.66953	0.288948	0.962316
snRNA-seq	RPL37A	edgeR-LRT	Endothelial	-0.611066	7.37221	0.289012	0.962316
snRNA-seq	MTMR10	edgeR-LRT	Endothelial	-0.352239	6.64744	0.289032	0.962316
snRNA-seq	ENSG00000237773	edgeR-LRT	Endothelial	0.575388	5.28992	0.289284	0.962316
snRNA-seq	CARINH	edgeR-LRT	Endothelial	-0.606868	4.99925	0.289406	0.962316
snRNA-seq	NAGLU	edgeR-LRT	Endothelial	-0.693378	4.73757	0.289437	0.962316
snRNA-seq	NFYA	edgeR-LRT	Endothelial	-0.561066	5.42716	0.289472	0.962316
snRNA-seq	SON	edgeR-LRT	Endothelial	-0.324033	9.18812	0.289568	0.962316
snRNA-seq	ALDH1A1	edgeR-LRT	Endothelial	-1.00615	5.43554	0.289794	0.962316
snRNA-seq	RBM6	edgeR-LRT	Endothelial	0.334563	9.47714	0.289846	0.962316
snRNA-seq	COL19A1	edgeR-LRT	Endothelial	-0.33951	8.10343	0.289856	0.962316
snRNA-seq	RPL10	edgeR-LRT	Endothelial	-0.416673	7.75158	0.289858	0.962316
snRNA-seq	RPL8	edgeR-LRT	Endothelial	-0.696023	7.20163	0.290072	0.962316
snRNA-seq	RNF138	edgeR-LRT	Endothelial	-0.497054	5.59831	0.290153	0.962316
snRNA-seq	IMPACT	edgeR-LRT	Endothelial	-0.644389	4.83527	0.290163	0.962316
snRNA-seq	LEPR	edgeR-LRT	Endothelial	-0.407266	7.89281	0.290171	0.962316
snRNA-seq	TMEM222	edgeR-LRT	Endothelial	0.493084	4.8415	0.290219	0.962316
snRNA-seq	DICER1	edgeR-LRT	Endothelial	-0.334256	7.68275	0.290387	0.962316
snRNA-seq	SH3BGRL	edgeR-LRT	Endothelial	-0.357259	7.11269	0.290393	0.962316
snRNA-seq	MRPL52	edgeR-LRT	Endothelial	-0.541756	5.20977	0.290427	0.962316
snRNA-seq	ZSCAN21	edgeR-LRT	Endothelial	0.674444	4.83429	0.290474	0.962316
snRNA-seq	SP3	edgeR-LRT	Endothelial	-0.280219	7.34562	0.290602	0.962316
snRNA-seq	NDE1	edgeR-LRT	Endothelial	-0.420554	6.11636	0.290697	0.962316
snRNA-seq	SKI	edgeR-LRT	Endothelial	-0.493799	7.15462	0.290735	0.962316
snRNA-seq	KIT	edgeR-LRT	Endothelial	0.94599	5.91631	0.29077	0.962316
snRNA-seq	NUPR1	edgeR-LRT	Endothelial	-1.14405	5.4138	0.290911	0.962316
snRNA-seq	BRPF1	edgeR-LRT	Endothelial	-0.673562	4.67558	0.291044	0.962316
snRNA-seq	MAPK11	edgeR-LRT	Endothelial	0.535207	6.08303	0.291348	0.962316
snRNA-seq	VPS13D	edgeR-LRT	Endothelial	-0.250085	8.22996	0.291494	0.962316
snRNA-seq	IGFBP6	edgeR-LRT	Endothelial	-1.0812	4.50686	0.291646	0.962316
snRNA-seq	DCTN5	edgeR-LRT	Endothelial	-0.392223	5.7957	0.291718	0.962316
snRNA-seq	PGAP1	edgeR-LRT	Endothelial	-0.571888	5.53372	0.291774	0.962316
snRNA-seq	PLEKHA2	edgeR-LRT	Endothelial	-0.68275	5.96217	0.29199	0.962316
snRNA-seq	NSUN4	edgeR-LRT	Endothelial	0.562308	5.84997	0.292035	0.962316
snRNA-seq	MCL1	edgeR-LRT	Endothelial	-0.471392	7.4997	0.2921	0.962316
snRNA-seq	NOVA1	edgeR-LRT	Endothelial	0.350626	7.32577	0.292336	0.962316
snRNA-seq	SEC23IP	edgeR-LRT	Endothelial	-0.360738	6.38233	0.292337	0.962316
snRNA-seq	XPR1	edgeR-LRT	Endothelial	-0.317861	7.79619	0.292443	0.962316
snRNA-seq	TAF1C	edgeR-LRT	Endothelial	0.654455	6.34206	0.292524	0.962316
snRNA-seq	MBD4	edgeR-LRT	Endothelial	-0.418763	5.89553	0.292635	0.962316
snRNA-seq	ZNF420	edgeR-LRT	Endothelial	0.394145	6.14426	0.292679	0.962316
snRNA-seq	TRAPPC6A	edgeR-LRT	Endothelial	0.693112	4.49418	0.293068	0.962316
snRNA-seq	CEP192	edgeR-LRT	Endothelial	0.315106	7.45709	0.293099	0.962316
snRNA-seq	SLC1A4	edgeR-LRT	Endothelial	-0.667417	5.04071	0.293121	0.962316
snRNA-seq	ZNF808	edgeR-LRT	Endothelial	0.461142	5.67315	0.293201	0.962316
snRNA-seq	NRDC	edgeR-LRT	Endothelial	0.322721	7.58396	0.293204	0.962316
snRNA-seq	USB1	edgeR-LRT	Endothelial	-0.557811	4.86342	0.293546	0.962316
snRNA-seq	KLHL9	edgeR-LRT	Endothelial	-0.58255	4.91209	0.293556	0.962316
snRNA-seq	FAM66C	edgeR-LRT	Endothelial	-0.496698	5.04646	0.293627	0.962316
snRNA-seq	RPS3	edgeR-LRT	Endothelial	-0.543248	7.49445	0.293708	0.962316
snRNA-seq	PRH1	edgeR-LRT	Endothelial	-0.431875	5.56387	0.293709	0.962316
snRNA-seq	WDTC1	edgeR-LRT	Endothelial	0.544236	6.23566	0.293746	0.962316
snRNA-seq	BOP1	edgeR-LRT	Endothelial	0.755498	4.92837	0.293767	0.962316
snRNA-seq	RPL23	edgeR-LRT	Endothelial	-0.575481	6.82961	0.293828	0.962316
snRNA-seq	WASHC3	edgeR-LRT	Endothelial	-0.407713	6.04911	0.293923	0.962316
snRNA-seq	SRL	edgeR-LRT	Endothelial	0.927675	4.69218	0.294078	0.962316
snRNA-seq	PHLDB3	edgeR-LRT	Endothelial	0.764634	4.61243	0.294385	0.962316
snRNA-seq	MT-CO2	edgeR-LRT	Endothelial	1.09731	11.1531	0.294416	0.962316
snRNA-seq	WDR45	edgeR-LRT	Endothelial	-0.471568	5.60567	0.294549	0.962316
snRNA-seq	CNTNAP3B	edgeR-LRT	Endothelial	-0.370673	10.1683	0.294587	0.962316
snRNA-seq	TRIP10	edgeR-LRT	Endothelial	0.328364	6.72619	0.294836	0.962316
snRNA-seq	MIR4300HG	edgeR-LRT	Endothelial	0.915752	5.69775	0.294838	0.962316
snRNA-seq	GAS6-AS1	edgeR-LRT	Endothelial	0.823461	4.60369	0.294861	0.962316
snRNA-seq	NEDD9	edgeR-LRT	Endothelial	-0.48807	7.48806	0.294923	0.962316
snRNA-seq	UTP11	edgeR-LRT	Endothelial	0.492884	4.96114	0.295007	0.962316
snRNA-seq	MZF1	edgeR-LRT	Endothelial	0.380195	6.32908	0.295109	0.962316
snRNA-seq	CLDN5	edgeR-LRT	Endothelial	0.801247	6.79886	0.295271	0.962316
snRNA-seq	RUFY2	edgeR-LRT	Endothelial	0.337626	7.3043	0.295283	0.962316
snRNA-seq	HEXA	edgeR-LRT	Endothelial	-0.524464	5.81151	0.295304	0.962316
snRNA-seq	SNX29	edgeR-LRT	Endothelial	0.29868	7.75669	0.295334	0.962316
snRNA-seq	GALT	edgeR-LRT	Endothelial	-0.499752	5.08218	0.295409	0.962316
snRNA-seq	MIDN	edgeR-LRT	Endothelial	-0.480035	7.35422	0.295432	0.962316
snRNA-seq	C20orf96	edgeR-LRT	Endothelial	0.536774	5.04434	0.295616	0.962316
snRNA-seq	ETV5	edgeR-LRT	Endothelial	0.520675	4.89839	0.295619	0.962316
snRNA-seq	RHEB	edgeR-LRT	Endothelial	-0.386685	7.01684	0.295671	0.962316
snRNA-seq	CPAP	edgeR-LRT	Endothelial	0.551051	5.333	0.295922	0.962316
snRNA-seq	LIFR	edgeR-LRT	Endothelial	-0.548238	7.20754	0.296149	0.962316
snRNA-seq	NAPG	edgeR-LRT	Endothelial	-0.381816	6.66198	0.296157	0.962316
snRNA-seq	ZNF26	edgeR-LRT	Endothelial	-0.347364	6.46168	0.296293	0.962316
snRNA-seq	CASC18	edgeR-LRT	Endothelial	-1.04607	5.38411	0.296373	0.962316
snRNA-seq	KLC4	edgeR-LRT	Endothelial	-0.577351	5.2551	0.29656	0.962316
snRNA-seq	SCYL3	edgeR-LRT	Endothelial	-0.518337	5.24494	0.296565	0.962316
snRNA-seq	DZIP1	edgeR-LRT	Endothelial	-1.05336	5.4662	0.296642	0.962316
snRNA-seq	ADAM23	edgeR-LRT	Endothelial	0.860119	5.41767	0.296708	0.962316
snRNA-seq	SLC4A7	edgeR-LRT	Endothelial	0.385487	8.15168	0.296708	0.962316
snRNA-seq	SLC24A3	edgeR-LRT	Endothelial	-0.800384	5.4388	0.296733	0.962316
snRNA-seq	LRP6	edgeR-LRT	Endothelial	-0.287244	7.43652	0.296861	0.962316
snRNA-seq	PSMC2	edgeR-LRT	Endothelial	-0.534732	5.48016	0.296893	0.962316
snRNA-seq	PRAG1	edgeR-LRT	Endothelial	0.555703	6.41607	0.296965	0.962316
snRNA-seq	PRKCSH	edgeR-LRT	Endothelial	-0.597639	5.62547	0.296989	0.962316
snRNA-seq	RGS12	edgeR-LRT	Endothelial	0.366734	7.47858	0.29701	0.962316
snRNA-seq	AGA	edgeR-LRT	Endothelial	-0.652219	4.89745	0.297074	0.962316
snRNA-seq	ACOT11	edgeR-LRT	Endothelial	-1.20947	5.38938	0.297112	0.962316
snRNA-seq	PAFAH2	edgeR-LRT	Endothelial	0.575652	5.14119	0.297323	0.962316
snRNA-seq	CS	edgeR-LRT	Endothelial	-0.414791	5.84959	0.29735	0.962316
snRNA-seq	ENSG00000256591	edgeR-LRT	Endothelial	0.425024	6.21595	0.297366	0.962316
snRNA-seq	NFATC1	edgeR-LRT	Endothelial	-0.500394	6.24907	0.29742	0.962316
snRNA-seq	CYB5D2	edgeR-LRT	Endothelial	-0.451749	5.16763	0.29749	0.962316
snRNA-seq	MYO1C	edgeR-LRT	Endothelial	-0.419789	6.85615	0.297496	0.962316
snRNA-seq	DAGLB	edgeR-LRT	Endothelial	0.382793	5.96295	0.297546	0.962316
snRNA-seq	HSP90AA1	edgeR-LRT	Endothelial	-0.410715	8.06172	0.29755	0.962316
snRNA-seq	BRCC3	edgeR-LRT	Endothelial	-0.446446	5.40261	0.297638	0.962316
snRNA-seq	PHLDB1	edgeR-LRT	Endothelial	-0.41807	7.62863	0.297958	0.962325
snRNA-seq	SEPTIN8	edgeR-LRT	Endothelial	-0.408649	5.7633	0.297995	0.962325
snRNA-seq	PTPRD	edgeR-LRT	Endothelial	0.942284	6.85733	0.298025	0.962325
snRNA-seq	QRSL1	edgeR-LRT	Endothelial	-0.466244	5.53769	0.298041	0.962325
snRNA-seq	XRN1	edgeR-LRT	Endothelial	-0.289705	8.39356	0.298102	0.962325
snRNA-seq	CADM1	edgeR-LRT	Endothelial	0.778876	5.62385	0.298339	0.962582
snRNA-seq	MYL6	edgeR-LRT	Endothelial	-0.468455	8.14429	0.298384	0.962582
snRNA-seq	EIPR1	edgeR-LRT	Endothelial	0.608411	5.37332	0.298581	0.962582
snRNA-seq	BTG3	edgeR-LRT	Endothelial	-0.600096	5.07911	0.298626	0.962582
snRNA-seq	POLR1B	edgeR-LRT	Endothelial	0.472717	5.28635	0.298643	0.962582
snRNA-seq	ZNF45	edgeR-LRT	Endothelial	0.567455	4.71821	0.298955	0.963062
snRNA-seq	NMD3	edgeR-LRT	Endothelial	-0.450149	6.71734	0.299082	0.963062
snRNA-seq	SYNGR2	edgeR-LRT	Endothelial	-0.745076	6.00481	0.299174	0.963062
snRNA-seq	SPIDR	edgeR-LRT	Endothelial	0.268897	9.20074	0.299294	0.963062
snRNA-seq	PAFAH1B2	edgeR-LRT	Endothelial	-0.378771	6.68571	0.299326	0.963062
snRNA-seq	PPP1R9B	edgeR-LRT	Endothelial	-0.451745	5.44931	0.299453	0.963062
snRNA-seq	AP5M1	edgeR-LRT	Endothelial	-0.464641	5.86557	0.299551	0.963062
snRNA-seq	ENSG00000235450	edgeR-LRT	Endothelial	-0.616976	4.77947	0.299733	0.963062
snRNA-seq	LINC00598	edgeR-LRT	Endothelial	0.725046	5.50896	0.299805	0.963062
snRNA-seq	HERPUD1	edgeR-LRT	Endothelial	-0.374792	6.17729	0.299822	0.963062
snRNA-seq	CIRBP	edgeR-LRT	Endothelial	0.365443	8.41185	0.29992	0.963062
snRNA-seq	TRIM24	edgeR-LRT	Endothelial	0.408346	7.13813	0.299957	0.963062
snRNA-seq	HIBADH	edgeR-LRT	Endothelial	0.335743	6.73057	0.299993	0.963062
snRNA-seq	SRSF2	edgeR-LRT	Endothelial	-0.355207	7.14856	0.300748	0.96309
snRNA-seq	SAMD4B	edgeR-LRT	Endothelial	-0.292941	6.9541	0.300761	0.96309
snRNA-seq	UBC	edgeR-LRT	Endothelial	-0.572612	7.31244	0.300771	0.96309
snRNA-seq	REPS1	edgeR-LRT	Endothelial	0.319129	7.40682	0.300811	0.96309
snRNA-seq	UMPS	edgeR-LRT	Endothelial	0.448513	5.12402	0.300907	0.96309
snRNA-seq	MAPKAPK2	edgeR-LRT	Endothelial	-0.490363	6.30188	0.300922	0.96309
snRNA-seq	CRACD	edgeR-LRT	Endothelial	1.42396	5.2041	0.300944	0.96309
snRNA-seq	GPX4	edgeR-LRT	Endothelial	-0.609453	5.79171	0.301108	0.96309
snRNA-seq	CARMN	edgeR-LRT	Endothelial	-0.822015	5.66863	0.301337	0.96309
snRNA-seq	ZYX	edgeR-LRT	Endothelial	-0.581328	6.75688	0.301499	0.96309
snRNA-seq	IRAG1	edgeR-LRT	Endothelial	-0.838274	5.09136	0.301601	0.96309
snRNA-seq	FN1	edgeR-LRT	Endothelial	-0.757554	10.6097	0.301618	0.96309
snRNA-seq	SPIN2B	edgeR-LRT	Endothelial	-0.729062	4.50217	0.301643	0.96309
snRNA-seq	MGST2	edgeR-LRT	Endothelial	0.323117	7.1305	0.301769	0.96309
snRNA-seq	MSS51	edgeR-LRT	Endothelial	-0.520645	4.76329	0.302021	0.96309
snRNA-seq	GOLGA8N	edgeR-LRT	Endothelial	0.817549	4.53591	0.302031	0.96309
snRNA-seq	BUD13	edgeR-LRT	Endothelial	-0.481644	5.41598	0.302056	0.96309
snRNA-seq	PLXNC1	edgeR-LRT	Endothelial	0.898111	4.84783	0.302134	0.96309
snRNA-seq	FGD6	edgeR-LRT	Endothelial	0.400202	8.15447	0.30214	0.96309
snRNA-seq	CEP162	edgeR-LRT	Endothelial	0.333692	7.21082	0.302292	0.96309
snRNA-seq	DAP3	edgeR-LRT	Endothelial	0.337799	7.30969	0.302355	0.96309
snRNA-seq	ENSG00000279738	edgeR-LRT	Endothelial	-0.546506	4.91563	0.302638	0.96309
snRNA-seq	CCDC138	edgeR-LRT	Endothelial	0.483549	5.82858	0.30265	0.96309
snRNA-seq	EIF3G	edgeR-LRT	Endothelial	-0.46926	5.96907	0.302704	0.96309
snRNA-seq	KALRN	edgeR-LRT	Endothelial	0.361138	9.54107	0.302714	0.96309
snRNA-seq	ZBTB38	edgeR-LRT	Endothelial	-0.280025	8.00922	0.302756	0.96309
snRNA-seq	MAGOHB	edgeR-LRT	Endothelial	-0.540741	4.60096	0.302873	0.96309
snRNA-seq	LIMA1	edgeR-LRT	Endothelial	-0.370345	8.56028	0.302971	0.96309
snRNA-seq	INO80D	edgeR-LRT	Endothelial	-0.376194	7.11592	0.303022	0.96309
snRNA-seq	RARS1	edgeR-LRT	Endothelial	0.319028	6.65974	0.303027	0.96309
snRNA-seq	DHX30	edgeR-LRT	Endothelial	0.348903	6.23236	0.303222	0.96309
snRNA-seq	DYNC2I2	edgeR-LRT	Endothelial	0.586833	4.88916	0.303381	0.96309
snRNA-seq	STX4	edgeR-LRT	Endothelial	0.46876	5.8092	0.303416	0.96309
snRNA-seq	RBM44	edgeR-LRT	Endothelial	-0.562161	4.86883	0.303512	0.96309
snRNA-seq	MAP3K2	edgeR-LRT	Endothelial	-0.271705	7.72795	0.303716	0.96309
snRNA-seq	ENSG00000271533	edgeR-LRT	Endothelial	0.649482	4.92402	0.303899	0.96309
snRNA-seq	EEF1AKMT1	edgeR-LRT	Endothelial	-0.520175	5.24227	0.303929	0.96309
snRNA-seq	RXFP1	edgeR-LRT	Endothelial	0.73215	5.22853	0.30393	0.96309
snRNA-seq	SH3RF1	edgeR-LRT	Endothelial	-0.41458	7.12252	0.303991	0.96309
snRNA-seq	PARD3B	edgeR-LRT	Endothelial	0.317649	8.75972	0.304151	0.96309
snRNA-seq	CXXC4-AS1	edgeR-LRT	Endothelial	0.730545	5.48309	0.304216	0.96309
snRNA-seq	TMTC1	edgeR-LRT	Endothelial	-0.325243	8.93831	0.304237	0.96309
snRNA-seq	AKR1A1	edgeR-LRT	Endothelial	0.475908	5.77795	0.304375	0.96309
snRNA-seq	ERRFI1	edgeR-LRT	Endothelial	-0.675398	5.21416	0.304414	0.96309
snRNA-seq	SRSF8	edgeR-LRT	Endothelial	-0.676418	5.26659	0.304441	0.96309
snRNA-seq	CAMKMT	edgeR-LRT	Endothelial	0.312398	8.321	0.304509	0.96309
snRNA-seq	CHIC2	edgeR-LRT	Endothelial	0.313011	7.60701	0.304557	0.96309
snRNA-seq	CLSPN	edgeR-LRT	Endothelial	0.87172	4.61725	0.304719	0.96309
snRNA-seq	MGST3	edgeR-LRT	Endothelial	-0.35953	6.66316	0.304725	0.96309
snRNA-seq	EEA1	edgeR-LRT	Endothelial	0.310223	8.33456	0.304734	0.96309
snRNA-seq	VOPP1	edgeR-LRT	Endothelial	-0.276853	8.27132	0.30479	0.96309
snRNA-seq	CDK9	edgeR-LRT	Endothelial	-0.481345	5.88941	0.304827	0.96309
snRNA-seq	METTL3	edgeR-LRT	Endothelial	-0.559821	5.64707	0.304903	0.96309
snRNA-seq	THRA	edgeR-LRT	Endothelial	-0.590308	4.9694	0.304989	0.96309
snRNA-seq	MRPL13	edgeR-LRT	Endothelial	-0.451646	5.08518	0.305245	0.963606
snRNA-seq	MFN1	edgeR-LRT	Endothelial	-0.32539	6.51988	0.305432	0.963733
snRNA-seq	REXO2	edgeR-LRT	Endothelial	-0.401142	6.0529	0.305632	0.963733
snRNA-seq	NCAPH2	edgeR-LRT	Endothelial	0.791315	4.58641	0.305855	0.963733
snRNA-seq	PRKAR2A	edgeR-LRT	Endothelial	0.305581	7.29416	0.305979	0.963733
snRNA-seq	RB1	edgeR-LRT	Endothelial	-0.349523	8.84073	0.30614	0.963733
snRNA-seq	UBL7	edgeR-LRT	Endothelial	-0.91976	4.55313	0.306378	0.963733
snRNA-seq	ENSG00000250842	edgeR-LRT	Endothelial	-0.675551	4.80987	0.306516	0.963733
snRNA-seq	ENSG00000267787	edgeR-LRT	Endothelial	0.414094	5.9075	0.306602	0.963733
snRNA-seq	SNHG8	edgeR-LRT	Endothelial	-0.632084	4.98164	0.306628	0.963733
snRNA-seq	GALM	edgeR-LRT	Endothelial	0.680747	5.34464	0.306716	0.963733
snRNA-seq	POLH	edgeR-LRT	Endothelial	0.437752	5.83337	0.306821	0.963733
snRNA-seq	UNC13D	edgeR-LRT	Endothelial	0.571429	4.86945	0.306895	0.963733
snRNA-seq	GTF2H5	edgeR-LRT	Endothelial	0.70227	4.88138	0.306913	0.963733
snRNA-seq	CXXC5	edgeR-LRT	Endothelial	-0.676636	5.16755	0.307009	0.963733
snRNA-seq	PDE3B	edgeR-LRT	Endothelial	-0.635657	5.6575	0.307054	0.963733
snRNA-seq	RSU1	edgeR-LRT	Endothelial	-0.261327	8.0419	0.307088	0.963733
snRNA-seq	EMC10	edgeR-LRT	Endothelial	0.624012	5.98754	0.307089	0.963733
snRNA-seq	ENDOD1	edgeR-LRT	Endothelial	-0.436901	5.41428	0.307302	0.963733
snRNA-seq	ARHGDIB	edgeR-LRT	Endothelial	-0.35198	6.27094	0.307331	0.963733
snRNA-seq	KLHL12	edgeR-LRT	Endothelial	0.422141	5.4343	0.307389	0.963733
snRNA-seq	RAB13	edgeR-LRT	Endothelial	-0.842138	5.7915	0.307426	0.963733
snRNA-seq	POLR1D	edgeR-LRT	Endothelial	0.425679	6.16183	0.307579	0.963733
snRNA-seq	MKRN2	edgeR-LRT	Endothelial	0.503341	4.90365	0.307632	0.963733
snRNA-seq	CYTH2	edgeR-LRT	Endothelial	0.474279	6.04015	0.307762	0.963733
snRNA-seq	HUWE1	edgeR-LRT	Endothelial	-0.276514	7.77034	0.307805	0.963733
snRNA-seq	CUL9	edgeR-LRT	Endothelial	0.408776	5.82214	0.307825	0.963733
snRNA-seq	LYN	edgeR-LRT	Endothelial	0.47463	7.89927	0.307969	0.963733
snRNA-seq	KDM6B	edgeR-LRT	Endothelial	-0.640596	5.2119	0.307991	0.963733
snRNA-seq	ALG12	edgeR-LRT	Endothelial	-0.652449	4.29351	0.308147	0.963733
snRNA-seq	NSMF	edgeR-LRT	Endothelial	0.642233	5.12647	0.308273	0.963733
snRNA-seq	TRIM33	edgeR-LRT	Endothelial	-0.259806	7.65008	0.308355	0.963733
snRNA-seq	CMTM6	edgeR-LRT	Endothelial	-0.498988	5.53836	0.308655	0.963733
snRNA-seq	RNF32-DT	edgeR-LRT	Endothelial	0.71808	5.11522	0.308849	0.963733
snRNA-seq	ENOX1	edgeR-LRT	Endothelial	-0.79509	6.54239	0.309009	0.963733
snRNA-seq	SREBF1	edgeR-LRT	Endothelial	0.518221	5.09558	0.309249	0.963733
snRNA-seq	ETHE1	edgeR-LRT	Endothelial	0.555761	5.03309	0.309261	0.963733
snRNA-seq	PPCS	edgeR-LRT	Endothelial	-0.628496	5.04575	0.309268	0.963733
snRNA-seq	KITLG	edgeR-LRT	Endothelial	-0.730804	6.18336	0.309305	0.963733
snRNA-seq	FBXO33	edgeR-LRT	Endothelial	-0.375104	6.08526	0.309307	0.963733
snRNA-seq	RRAGC-DT	edgeR-LRT	Endothelial	0.572465	5.63767	0.309318	0.963733
snRNA-seq	MDH2	edgeR-LRT	Endothelial	-0.596305	4.73999	0.309508	0.963733
snRNA-seq	POLR2B	edgeR-LRT	Endothelial	-0.349726	7.0027	0.309525	0.963733
snRNA-seq	EIF4EBP1	edgeR-LRT	Endothelial	-0.628905	4.65119	0.309535	0.963733
snRNA-seq	SMAD5	edgeR-LRT	Endothelial	-0.354257	6.86945	0.309757	0.963733
snRNA-seq	NUDCD3	edgeR-LRT	Endothelial	0.317103	6.77834	0.309857	0.963733
snRNA-seq	HAUS6	edgeR-LRT	Endothelial	0.519699	5.55248	0.309992	0.963733
snRNA-seq	IGBP1	edgeR-LRT	Endothelial	0.276656	6.73991	0.310126	0.963733
snRNA-seq	CEP43	edgeR-LRT	Endothelial	-0.662177	4.98281	0.310129	0.963733
snRNA-seq	RALA	edgeR-LRT	Endothelial	0.347714	7.23476	0.310452	0.963733
snRNA-seq	SHE	edgeR-LRT	Endothelial	-0.302563	7.41801	0.310458	0.963733
snRNA-seq	KSR2	edgeR-LRT	Endothelial	0.965635	5.65423	0.310458	0.963733
snRNA-seq	RIPOR2	edgeR-LRT	Endothelial	-0.934395	5.79784	0.310606	0.963733
snRNA-seq	RPUSD3	edgeR-LRT	Endothelial	0.771256	4.52555	0.310665	0.963733
snRNA-seq	NCOA6	edgeR-LRT	Endothelial	0.282447	7.60727	0.310665	0.963733
snRNA-seq	ZNF224	edgeR-LRT	Endothelial	-0.41323	6.11535	0.310678	0.963733
snRNA-seq	GIT1	edgeR-LRT	Endothelial	-0.411266	6.52441	0.310772	0.963733
snRNA-seq	PDIA3	edgeR-LRT	Endothelial	-0.439595	7.21644	0.310783	0.963733
snRNA-seq	SPIN3	edgeR-LRT	Endothelial	0.536178	4.9073	0.31085	0.963733
snRNA-seq	KRI1	edgeR-LRT	Endothelial	0.460196	5.61094	0.311054	0.963733
snRNA-seq	ZFP64	edgeR-LRT	Endothelial	0.469241	6.28613	0.311123	0.963733
snRNA-seq	TMCO1	edgeR-LRT	Endothelial	0.391122	6.41361	0.31115	0.963733
snRNA-seq	UQCC2	edgeR-LRT	Endothelial	-0.764377	4.77839	0.31123	0.963733
snRNA-seq	ALOX5	edgeR-LRT	Endothelial	0.498958	5.01424	0.31135	0.963733
snRNA-seq	TMEM68	edgeR-LRT	Endothelial	0.471068	5.62581	0.311516	0.963733
snRNA-seq	MYO6	edgeR-LRT	Endothelial	0.317427	8.83421	0.311557	0.963733
snRNA-seq	IMPDH2	edgeR-LRT	Endothelial	-0.622381	4.75336	0.31158	0.963733
snRNA-seq	PRDX1	edgeR-LRT	Endothelial	-1.1865	6.20691	0.311606	0.963733
snRNA-seq	C2CD3	edgeR-LRT	Endothelial	0.349048	6.65684	0.311748	0.963733
snRNA-seq	MMP28	edgeR-LRT	Endothelial	-0.486229	6.74632	0.311887	0.963733
snRNA-seq	OSBPL8	edgeR-LRT	Endothelial	-0.264221	7.64116	0.311965	0.963733
snRNA-seq	NUDT21	edgeR-LRT	Endothelial	0.578406	5.26149	0.312018	0.963733
snRNA-seq	ZNF266	edgeR-LRT	Endothelial	-0.393317	6.65572	0.312075	0.963733
snRNA-seq	NFYB	edgeR-LRT	Endothelial	-0.61737	5.08975	0.31208	0.963733
snRNA-seq	MCMBP	edgeR-LRT	Endothelial	-0.463899	5.9331	0.312185	0.963733
snRNA-seq	OBI1	edgeR-LRT	Endothelial	-0.539114	5.35147	0.312217	0.963733
snRNA-seq	PSMB7	edgeR-LRT	Endothelial	-0.522025	5.72978	0.312374	0.963931
snRNA-seq	FKBP9	edgeR-LRT	Endothelial	-0.329852	6.47062	0.312706	0.96467
snRNA-seq	TRABD2B	edgeR-LRT	Endothelial	0.952101	5.41595	0.312932	0.964766
snRNA-seq	RPS28	edgeR-LRT	Endothelial	-0.701892	6.65855	0.313007	0.964766
snRNA-seq	ACTR5	edgeR-LRT	Endothelial	-0.520938	4.77406	0.313015	0.964766
snRNA-seq	LYPLAL1	edgeR-LRT	Endothelial	-0.338507	6.62706	0.313455	0.965784
snRNA-seq	CWC25	edgeR-LRT	Endothelial	0.420726	6.51159	0.313607	0.965784
snRNA-seq	KIF9	edgeR-LRT	Endothelial	0.424577	5.46509	0.313709	0.965784
snRNA-seq	RPL34	edgeR-LRT	Endothelial	-0.623713	7.12213	0.313741	0.965784
snRNA-seq	NCEH1	edgeR-LRT	Endothelial	-0.385351	6.21495	0.314106	0.965784
snRNA-seq	BAIAP2L1	edgeR-LRT	Endothelial	0.730089	5.55079	0.314161	0.965784
snRNA-seq	LSR	edgeR-LRT	Endothelial	-0.821263	5.14192	0.314237	0.965784
snRNA-seq	NAA25	edgeR-LRT	Endothelial	0.299197	6.79267	0.314265	0.965784
snRNA-seq	PLEKHA8	edgeR-LRT	Endothelial	-0.477603	5.56624	0.314458	0.965784
snRNA-seq	SDE2	edgeR-LRT	Endothelial	0.439694	5.27945	0.314489	0.965784
snRNA-seq	COX17	edgeR-LRT	Endothelial	-0.623244	4.91967	0.314517	0.965784
snRNA-seq	MTIF3	edgeR-LRT	Endothelial	0.380926	6.36291	0.314574	0.965784
snRNA-seq	CLN5	edgeR-LRT	Endothelial	-0.60849	4.86843	0.314717	0.965784
snRNA-seq	LENG8	edgeR-LRT	Endothelial	0.371003	7.99602	0.314828	0.965784
snRNA-seq	FMO1-AS1	edgeR-LRT	Endothelial	0.691492	5.34833	0.314836	0.965784
snRNA-seq	NUFIP1	edgeR-LRT	Endothelial	0.486965	5.03645	0.314837	0.965784
snRNA-seq	ARMH3	edgeR-LRT	Endothelial	0.283908	7.32209	0.314989	0.965784
snRNA-seq	TCEANC2	edgeR-LRT	Endothelial	0.425985	4.97281	0.315231	0.965784
snRNA-seq	SGIP1	edgeR-LRT	Endothelial	0.44552	8.26777	0.315243	0.965784
snRNA-seq	ARSK	edgeR-LRT	Endothelial	0.660257	4.80882	0.315283	0.965784
snRNA-seq	PURG	edgeR-LRT	Endothelial	-1.36564	4.44563	0.31529	0.965784
snRNA-seq	TPO	edgeR-LRT	Endothelial	0.9168	5.84893	0.315536	0.966094
snRNA-seq	PHF11	edgeR-LRT	Endothelial	-0.391338	6.51938	0.315577	0.966094
snRNA-seq	ZNF28	edgeR-LRT	Endothelial	-0.558964	5.0675	0.315739	0.966108
snRNA-seq	YEATS4	edgeR-LRT	Endothelial	0.513572	4.54615	0.315826	0.966108
snRNA-seq	ZNF197	edgeR-LRT	Endothelial	0.352301	6.17329	0.315873	0.966108
snRNA-seq	ADGRE5	edgeR-LRT	Endothelial	-0.538478	5.99848	0.3161	0.966108
snRNA-seq	STAT5A	edgeR-LRT	Endothelial	0.446435	5.40242	0.316101	0.966108
snRNA-seq	ENSG00000254536	edgeR-LRT	Endothelial	0.601257	4.36012	0.316216	0.966108
snRNA-seq	LNC-WAL	edgeR-LRT	Endothelial	-0.514723	6.24774	0.316415	0.966108
snRNA-seq	CORO1C	edgeR-LRT	Endothelial	-0.32628	6.7502	0.316487	0.966108
snRNA-seq	ZNF277	edgeR-LRT	Endothelial	-0.344596	6.59268	0.31649	0.966108
snRNA-seq	TGOLN2	edgeR-LRT	Endothelial	-0.509551	7.17229	0.316622	0.966108
snRNA-seq	KIAA1549	edgeR-LRT	Endothelial	0.670103	5.18788	0.316668	0.966108
snRNA-seq	TCN2	edgeR-LRT	Endothelial	-0.575551	5.32186	0.31691	0.966108
snRNA-seq	ZNG1C	edgeR-LRT	Endothelial	-0.440635	5.26805	0.316973	0.966108
snRNA-seq	ARNT2	edgeR-LRT	Endothelial	-0.9504	5.19293	0.317125	0.966108
snRNA-seq	PCDH1	edgeR-LRT	Endothelial	-0.546199	5.97971	0.317294	0.966108
snRNA-seq	BTF3	edgeR-LRT	Endothelial	-0.449832	5.72545	0.31748	0.966108
snRNA-seq	LMF2	edgeR-LRT	Endothelial	0.440085	5.6177	0.317535	0.966108
snRNA-seq	LGALS8	edgeR-LRT	Endothelial	0.477084	5.72814	0.317788	0.966108
snRNA-seq	TACR1	edgeR-LRT	Endothelial	0.895463	6.73232	0.317993	0.966108
snRNA-seq	DFFB	edgeR-LRT	Endothelial	0.572282	4.64866	0.318024	0.966108
snRNA-seq	HDHD3	edgeR-LRT	Endothelial	0.653736	4.50152	0.318133	0.966108
snRNA-seq	HPSE2	edgeR-LRT	Endothelial	0.894808	5.53743	0.318137	0.966108
snRNA-seq	SLC25A33	edgeR-LRT	Endothelial	0.417357	5.64938	0.318255	0.966108
snRNA-seq	ZC3H7A	edgeR-LRT	Endothelial	-0.298906	7.04949	0.318309	0.966108
snRNA-seq	TMED7	edgeR-LRT	Endothelial	-0.792618	5.12331	0.318317	0.966108
snRNA-seq	VAMP5	edgeR-LRT	Endothelial	-0.526314	5.77097	0.318426	0.966108
snRNA-seq	HSPA4L	edgeR-LRT	Endothelial	-0.755649	5.06543	0.318641	0.966108
snRNA-seq	ICAM1	edgeR-LRT	Endothelial	0.581879	6.58465	0.318675	0.966108
snRNA-seq	USP37	edgeR-LRT	Endothelial	-0.35582	6.67156	0.318722	0.966108
snRNA-seq	CLN8	edgeR-LRT	Endothelial	-0.617751	5.07542	0.318765	0.966108
snRNA-seq	MAML1	edgeR-LRT	Endothelial	0.41398	5.87513	0.319011	0.966108
snRNA-seq	PMPCA	edgeR-LRT	Endothelial	0.45806	5.31394	0.31905	0.966108
snRNA-seq	IFT172	edgeR-LRT	Endothelial	0.353825	5.89023	0.319327	0.966108
snRNA-seq	SFT2D1	edgeR-LRT	Endothelial	-0.399362	5.46992	0.319485	0.966108
snRNA-seq	PAPOLA	edgeR-LRT	Endothelial	-0.274485	7.55063	0.319499	0.966108
snRNA-seq	KLHL21	edgeR-LRT	Endothelial	-0.483227	4.78883	0.31951	0.966108
snRNA-seq	NOP14	edgeR-LRT	Endothelial	0.418817	5.63303	0.319542	0.966108
snRNA-seq	CPNE3	edgeR-LRT	Endothelial	-0.433602	5.80822	0.319543	0.966108
snRNA-seq	GTF2IRD2B	edgeR-LRT	Endothelial	0.337722	6.20064	0.319644	0.966108
snRNA-seq	RRP12	edgeR-LRT	Endothelial	0.542506	6.43835	0.319735	0.966108
snRNA-seq	SP4	edgeR-LRT	Endothelial	-0.419648	5.93944	0.319849	0.966108
snRNA-seq	FASTKD1	edgeR-LRT	Endothelial	-0.356742	6.74361	0.319871	0.966108
snRNA-seq	LUC7L3	edgeR-LRT	Endothelial	0.351483	9.47897	0.31997	0.966108
snRNA-seq	ZNF706	edgeR-LRT	Endothelial	-0.364742	6.18706	0.319973	0.966108
snRNA-seq	OTUD6B	edgeR-LRT	Endothelial	-0.499153	5.36676	0.320028	0.966108
snRNA-seq	MRPL39	edgeR-LRT	Endothelial	-0.597604	4.82463	0.320029	0.966108
snRNA-seq	FKBP5	edgeR-LRT	Endothelial	-0.774211	7.41057	0.320189	0.966108
snRNA-seq	TRIM56	edgeR-LRT	Endothelial	-0.293533	7.63169	0.320198	0.966108
snRNA-seq	ANKRD28	edgeR-LRT	Endothelial	-0.289598	8.57967	0.320605	0.966108
snRNA-seq	SNRPF	edgeR-LRT	Endothelial	0.642563	4.63007	0.320885	0.966108
snRNA-seq	IRAG2	edgeR-LRT	Endothelial	0.684321	5.60367	0.320939	0.966108
snRNA-seq	EYA3	edgeR-LRT	Endothelial	0.28857	7.25698	0.320951	0.966108
snRNA-seq	HSPA4	edgeR-LRT	Endothelial	0.350698	6.3143	0.320989	0.966108
snRNA-seq	DENND11	edgeR-LRT	Endothelial	-0.347804	6.90159	0.321024	0.966108
snRNA-seq	SMAGP	edgeR-LRT	Endothelial	-0.576405	5.18942	0.321166	0.966108
snRNA-seq	CAAP1	edgeR-LRT	Endothelial	-0.399432	5.99274	0.321251	0.966108
snRNA-seq	LINC00276	edgeR-LRT	Endothelial	0.837154	5.70255	0.32129	0.966108
snRNA-seq	GALNT10	edgeR-LRT	Endothelial	-0.300582	7.81072	0.321353	0.966108
snRNA-seq	C6orf136	edgeR-LRT	Endothelial	-0.539503	4.47422	0.321365	0.966108
snRNA-seq	IST1	edgeR-LRT	Endothelial	-0.310313	7.06294	0.32168	0.966108
snRNA-seq	COG2	edgeR-LRT	Endothelial	0.430459	5.33093	0.321788	0.966108
snRNA-seq	ENSG00000223704	edgeR-LRT	Endothelial	-0.456378	5.23925	0.321935	0.966108
snRNA-seq	ENSG00000259072	edgeR-LRT	Endothelial	0.560229	5.44807	0.322018	0.966108
snRNA-seq	TRMT1L	edgeR-LRT	Endothelial	-0.526296	5.77619	0.322071	0.966108
snRNA-seq	UQCRB	edgeR-LRT	Endothelial	-0.806166	5.1794	0.322111	0.966108
snRNA-seq	ICE1	edgeR-LRT	Endothelial	-0.285774	7.23782	0.322133	0.966108
snRNA-seq	ANAPC1	edgeR-LRT	Endothelial	-0.376741	6.68829	0.322249	0.966108
snRNA-seq	TMX4	edgeR-LRT	Endothelial	-0.351725	6.19706	0.322252	0.966108
snRNA-seq	SH2D3C	edgeR-LRT	Endothelial	0.457285	8.08235	0.322349	0.966108
snRNA-seq	AHCYL2	edgeR-LRT	Endothelial	-0.260085	7.85169	0.322629	0.966108
snRNA-seq	LMCD1-AS1	edgeR-LRT	Endothelial	0.500349	6.5174	0.32263	0.966108
snRNA-seq	DHH	edgeR-LRT	Endothelial	-0.687328	4.85818	0.322649	0.966108
snRNA-seq	SPARCL1	edgeR-LRT	Endothelial	-0.332024	9.7377	0.32267	0.966108
snRNA-seq	RNF214	edgeR-LRT	Endothelial	0.37962	6.17586	0.322881	0.966108
snRNA-seq	ADAMTS6	edgeR-LRT	Endothelial	-0.460608	8.45151	0.322891	0.966108
snRNA-seq	SEPTIN4	edgeR-LRT	Endothelial	-0.52669	4.53803	0.32299	0.966108
snRNA-seq	TRIB1	edgeR-LRT	Endothelial	-0.726782	4.89859	0.323303	0.966108
snRNA-seq	MAP3K4	edgeR-LRT	Endothelial	-0.312867	6.78724	0.323315	0.966108
snRNA-seq	ATXN3	edgeR-LRT	Endothelial	0.27371	7.84656	0.323435	0.966108
snRNA-seq	ZNF30	edgeR-LRT	Endothelial	0.502838	5.11609	0.323438	0.966108
snRNA-seq	OSBP2	edgeR-LRT	Endothelial	0.369975	6.23925	0.323445	0.966108
snRNA-seq	LINC02987	edgeR-LRT	Endothelial	-0.719173	5.27509	0.323627	0.966108
snRNA-seq	TAOK1	edgeR-LRT	Endothelial	0.269105	8.30068	0.323693	0.966108
snRNA-seq	DIAPH2	edgeR-LRT	Endothelial	0.353753	9.57152	0.323721	0.966108
snRNA-seq	PCBP1-AS1	edgeR-LRT	Endothelial	0.344988	7.12915	0.323751	0.966108
snRNA-seq	ALDH1A2	edgeR-LRT	Endothelial	0.495062	7.0137	0.323776	0.966108
snRNA-seq	FAM13B	edgeR-LRT	Endothelial	-0.258252	7.88057	0.324142	0.966108
snRNA-seq	UBE4A	edgeR-LRT	Endothelial	-0.26688	6.97088	0.324236	0.966108
snRNA-seq	DECR1	edgeR-LRT	Endothelial	-0.325389	6.83275	0.324549	0.966108
snRNA-seq	SPATA6	edgeR-LRT	Endothelial	-0.442103	7.05228	0.324556	0.966108
snRNA-seq	ILF2	edgeR-LRT	Endothelial	-0.391994	5.81189	0.324558	0.966108
snRNA-seq	SRP54	edgeR-LRT	Endothelial	-0.312094	7.0964	0.324601	0.966108
snRNA-seq	CEP164	edgeR-LRT	Endothelial	0.407645	6.42622	0.324647	0.966108
snRNA-seq	SLC38A10	edgeR-LRT	Endothelial	0.363577	6.32588	0.324698	0.966108
snRNA-seq	SARAF	edgeR-LRT	Endothelial	-0.346218	6.79444	0.324713	0.966108
snRNA-seq	SCN9A	edgeR-LRT	Endothelial	0.791087	7.19083	0.324725	0.966108
snRNA-seq	DYRK1B	edgeR-LRT	Endothelial	0.589753	4.6267	0.324742	0.966108
snRNA-seq	RPL18A	edgeR-LRT	Endothelial	-0.927514	6.53618	0.324765	0.966108
snRNA-seq	SLC25A29	edgeR-LRT	Endothelial	-0.313631	6.18343	0.324875	0.966108
snRNA-seq	PREB	edgeR-LRT	Endothelial	-0.611261	4.60059	0.324912	0.966108
snRNA-seq	MTPN	edgeR-LRT	Endothelial	-0.459817	6.30052	0.325039	0.966108
snRNA-seq	APLF	edgeR-LRT	Endothelial	0.342567	6.46701	0.325112	0.966108
snRNA-seq	PLXND1	edgeR-LRT	Endothelial	0.418743	8.99661	0.325124	0.966108
snRNA-seq	CCDC30	edgeR-LRT	Endothelial	0.383167	6.34077	0.325224	0.966127
snRNA-seq	DEF8	edgeR-LRT	Endothelial	-0.48812	5.20412	0.325688	0.966666
snRNA-seq	PTDSS1	edgeR-LRT	Endothelial	-0.537582	5.03423	0.325701	0.966666
snRNA-seq	WDR6	edgeR-LRT	Endothelial	0.357051	6.72604	0.326035	0.966666
snRNA-seq	ENSG00000271204	edgeR-LRT	Endothelial	-0.798122	4.64414	0.32614	0.966666
snRNA-seq	FHIP2B	edgeR-LRT	Endothelial	-0.399658	6.0588	0.326503	0.966666
snRNA-seq	CCZ1	edgeR-LRT	Endothelial	-0.47889	6.08442	0.326508	0.966666
snRNA-seq	N4BP2L2	edgeR-LRT	Endothelial	-0.256418	9.21643	0.326538	0.966666
snRNA-seq	PYCR2	edgeR-LRT	Endothelial	-0.599994	5.05461	0.326595	0.966666
snRNA-seq	DOC2B	edgeR-LRT	Endothelial	0.434304	6.0885	0.326606	0.966666
snRNA-seq	USP40	edgeR-LRT	Endothelial	-0.308304	6.97628	0.326747	0.966666
snRNA-seq	TTBK2	edgeR-LRT	Endothelial	0.303871	7.10064	0.32684	0.966666
snRNA-seq	PACRG	edgeR-LRT	Endothelial	0.876736	5.1086	0.326917	0.966666
snRNA-seq	MST1	edgeR-LRT	Endothelial	0.547405	4.93651	0.327325	0.966666
snRNA-seq	HDLBP	edgeR-LRT	Endothelial	-0.357581	7.10746	0.327506	0.966666
snRNA-seq	VPS26B	edgeR-LRT	Endothelial	0.473496	5.70607	0.327562	0.966666
snRNA-seq	STRN	edgeR-LRT	Endothelial	-0.275442	7.51039	0.327578	0.966666
snRNA-seq	CUX1	edgeR-LRT	Endothelial	0.248054	8.54976	0.327728	0.966666
snRNA-seq	PRDM10	edgeR-LRT	Endothelial	0.423882	5.85295	0.327816	0.966666
snRNA-seq	INPP1	edgeR-LRT	Endothelial	0.450506	6.47096	0.327843	0.966666
snRNA-seq	EBF1	edgeR-LRT	Endothelial	0.46409	8.60831	0.327875	0.966666
snRNA-seq	TBC1D8	edgeR-LRT	Endothelial	0.357643	6.76718	0.327879	0.966666
snRNA-seq	NPHP4	edgeR-LRT	Endothelial	0.502423	5.13633	0.328053	0.966666
snRNA-seq	PTGR1	edgeR-LRT	Endothelial	0.482051	5.49865	0.32815	0.966666
snRNA-seq	PLD5P1	edgeR-LRT	Endothelial	0.73322	4.89516	0.328165	0.966666
snRNA-seq	ADK	edgeR-LRT	Endothelial	0.281816	7.79044	0.328228	0.966666
snRNA-seq	PHRF1	edgeR-LRT	Endothelial	0.3892	5.64809	0.328337	0.966666
snRNA-seq	HHIP	edgeR-LRT	Endothelial	-1.38066	6.64001	0.328394	0.966666
snRNA-seq	LSM4	edgeR-LRT	Endothelial	0.642865	4.51587	0.32852	0.966666
snRNA-seq	KCNN4	edgeR-LRT	Endothelial	-0.395795	5.55713	0.328582	0.966666
snRNA-seq	CDC7	edgeR-LRT	Endothelial	0.683149	4.91623	0.328763	0.966666
snRNA-seq	BAHD1	edgeR-LRT	Endothelial	0.426634	5.23904	0.3288	0.966666
snRNA-seq	GTF2F2	edgeR-LRT	Endothelial	0.299892	6.667	0.328887	0.966666
snRNA-seq	PARP2	edgeR-LRT	Endothelial	-0.502616	4.72458	0.328939	0.966666
snRNA-seq	CAP2	edgeR-LRT	Endothelial	-0.711981	5.7702	0.328984	0.966666
snRNA-seq	EEF1AKMT2	edgeR-LRT	Endothelial	-0.530929	4.6581	0.329005	0.966666
snRNA-seq	AGO2	edgeR-LRT	Endothelial	-0.297276	7.02748	0.329169	0.966666
snRNA-seq	SPECC1L	edgeR-LRT	Endothelial	-0.671592	5.07375	0.329265	0.966666
snRNA-seq	LONP1	edgeR-LRT	Endothelial	-0.59028	5.03556	0.329273	0.966666
snRNA-seq	P2RX4	edgeR-LRT	Endothelial	0.517535	4.91226	0.329327	0.966666
snRNA-seq	PLIN3	edgeR-LRT	Endothelial	0.474234	5.38695	0.329341	0.966666
snRNA-seq	KHNYN	edgeR-LRT	Endothelial	-0.522797	5.78756	0.329414	0.966666
snRNA-seq	ARFGEF3	edgeR-LRT	Endothelial	-0.70046	5.92554	0.329601	0.966666
snRNA-seq	AGAP4	edgeR-LRT	Endothelial	-0.381373	6.16682	0.329652	0.966666
snRNA-seq	KLHL28	edgeR-LRT	Endothelial	-0.386921	6.26981	0.329763	0.966666
snRNA-seq	TMTC3	edgeR-LRT	Endothelial	-0.493059	5.65786	0.329801	0.966666
snRNA-seq	MED1	edgeR-LRT	Endothelial	0.395304	6.28683	0.329932	0.966666
snRNA-seq	LRFN5	edgeR-LRT	Endothelial	0.876249	4.63297	0.330028	0.966666
snRNA-seq	BTAF1	edgeR-LRT	Endothelial	-0.269513	7.45621	0.330038	0.966666
snRNA-seq	ADAMTS3	edgeR-LRT	Endothelial	0.480924	5.96144	0.330131	0.966666
snRNA-seq	UBE2D3	edgeR-LRT	Endothelial	-0.251154	8.19391	0.330626	0.966666
snRNA-seq	PPIL6	edgeR-LRT	Endothelial	0.665356	4.9088	0.330639	0.966666
snRNA-seq	ITGB5	edgeR-LRT	Endothelial	-0.53014	6.19965	0.330668	0.966666
snRNA-seq	KANSL3	edgeR-LRT	Endothelial	-0.348454	6.44087	0.330671	0.966666
snRNA-seq	PLAT	edgeR-LRT	Endothelial	0.571283	7.64144	0.330719	0.966666
snRNA-seq	FAM234B	edgeR-LRT	Endothelial	0.461035	4.78091	0.330822	0.966666
snRNA-seq	CCAR1	edgeR-LRT	Endothelial	0.25598	8.46797	0.330833	0.966666
snRNA-seq	PCMTD2	edgeR-LRT	Endothelial	0.327831	6.45674	0.331017	0.966666
snRNA-seq	ZNF692	edgeR-LRT	Endothelial	0.493615	5.37147	0.331076	0.966666
snRNA-seq	LATS2	edgeR-LRT	Endothelial	-0.320027	7.22068	0.331172	0.966666
snRNA-seq	CACNB2-AS1	edgeR-LRT	Endothelial	0.498619	5.3317	0.331185	0.966666
snRNA-seq	ZNF676	edgeR-LRT	Endothelial	-0.661069	5.28587	0.331222	0.966666
snRNA-seq	FUCA2	edgeR-LRT	Endothelial	0.528424	4.83274	0.331235	0.966666
snRNA-seq	NACC1	edgeR-LRT	Endothelial	0.487413	5.06143	0.331276	0.966666
snRNA-seq	IBTK	edgeR-LRT	Endothelial	-0.300558	7.30292	0.331338	0.966666
snRNA-seq	ERAP2	edgeR-LRT	Endothelial	0.379281	6.80791	0.331486	0.966826
snRNA-seq	HERC6	edgeR-LRT	Endothelial	0.54674	6.52085	0.331696	0.96717
snRNA-seq	B2M	edgeR-LRT	Endothelial	-0.474754	9.86531	0.331992	0.967709
snRNA-seq	EXOC1	edgeR-LRT	Endothelial	-0.298039	7.55945	0.332067	0.967709
snRNA-seq	STK38L	edgeR-LRT	Endothelial	-0.484703	8.71517	0.332373	0.967974
snRNA-seq	FZD4	edgeR-LRT	Endothelial	-0.379015	7.08689	0.332383	0.967974
snRNA-seq	NUP54	edgeR-LRT	Endothelial	-0.38379	6.56191	0.332672	0.967974
snRNA-seq	VPS13C	edgeR-LRT	Endothelial	-0.241245	8.69331	0.332734	0.967974
snRNA-seq	DUSP6	edgeR-LRT	Endothelial	0.395654	6.79518	0.332838	0.967974
snRNA-seq	PHACTR2	edgeR-LRT	Endothelial	-0.296445	8.78031	0.332899	0.967974
snRNA-seq	ISCU	edgeR-LRT	Endothelial	-0.640363	5.67711	0.333059	0.967974
snRNA-seq	BFAR	edgeR-LRT	Endothelial	0.360321	5.87095	0.333209	0.967974
snRNA-seq	ZNF384	edgeR-LRT	Endothelial	0.469427	5.67108	0.333281	0.967974
snRNA-seq	EGFL7	edgeR-LRT	Endothelial	0.456142	9.86255	0.333344	0.967974
snRNA-seq	GPR107	edgeR-LRT	Endothelial	-0.311932	6.78569	0.333494	0.967974
snRNA-seq	ZNF322	edgeR-LRT	Endothelial	0.519183	5.33138	0.333529	0.967974
snRNA-seq	SYAP1	edgeR-LRT	Endothelial	0.438913	6.04045	0.333609	0.967974
snRNA-seq	HSCB	edgeR-LRT	Endothelial	-0.410444	5.9585	0.333727	0.967974
snRNA-seq	SHLD2	edgeR-LRT	Endothelial	-0.239456	7.79388	0.333733	0.967974
snRNA-seq	PTPRN2	edgeR-LRT	Endothelial	0.826513	5.68475	0.333778	0.967974
snRNA-seq	KIF3B	edgeR-LRT	Endothelial	0.370243	6.46279	0.3338	0.967974
snRNA-seq	TMEM87A	edgeR-LRT	Endothelial	-0.27712	7.50881	0.333829	0.967974
snRNA-seq	SLC16A10	edgeR-LRT	Endothelial	1.09069	5.13061	0.334111	0.968225
snRNA-seq	GPX8	edgeR-LRT	Endothelial	-0.545681	4.89151	0.334216	0.968225
snRNA-seq	PEA15	edgeR-LRT	Endothelial	-0.483729	6.13246	0.334305	0.968225
snRNA-seq	PDCD6IP	edgeR-LRT	Endothelial	-0.283127	7.91013	0.334325	0.968225
snRNA-seq	SUMO1	edgeR-LRT	Endothelial	-0.435775	5.97889	0.33438	0.968225
snRNA-seq	GALE	edgeR-LRT	Endothelial	0.523197	4.80004	0.334494	0.968286
snRNA-seq	FAM221A	edgeR-LRT	Endothelial	0.808071	4.50251	0.334746	0.968325
snRNA-seq	LINC01002	edgeR-LRT	Endothelial	-0.616208	4.79744	0.334786	0.968325
snRNA-seq	ZCCHC4	edgeR-LRT	Endothelial	-0.501959	5.17004	0.334806	0.968325
snRNA-seq	LINC00840	edgeR-LRT	Endothelial	0.657339	4.9256	0.334901	0.968325
snRNA-seq	GALNT1	edgeR-LRT	Endothelial	0.372994	8.0981	0.33504	0.968325
snRNA-seq	THOC5	edgeR-LRT	Endothelial	0.558953	5.02863	0.335177	0.968325
snRNA-seq	LEPROT	edgeR-LRT	Endothelial	-0.593184	6.35799	0.335379	0.968325
snRNA-seq	RELCH	edgeR-LRT	Endothelial	-0.287759	7.30728	0.335416	0.968325
snRNA-seq	NOMO3	edgeR-LRT	Endothelial	-0.731232	4.51372	0.33543	0.968325
snRNA-seq	EVC	edgeR-LRT	Endothelial	0.659141	5.11681	0.335436	0.968325
snRNA-seq	DARS1	edgeR-LRT	Endothelial	0.348497	6.96116	0.335805	0.968834
snRNA-seq	GNPTAB	edgeR-LRT	Endothelial	-0.30167	6.65488	0.336285	0.968834
snRNA-seq	IER2	edgeR-LRT	Endothelial	-0.372559	7.00757	0.336458	0.968834
snRNA-seq	PRCC	edgeR-LRT	Endothelial	-0.390067	6.06471	0.336469	0.968834
snRNA-seq	ARPC2	edgeR-LRT	Endothelial	-0.309173	7.79891	0.336671	0.968834
snRNA-seq	CCND3	edgeR-LRT	Endothelial	0.366	7.40316	0.33678	0.968834
snRNA-seq	RARG	edgeR-LRT	Endothelial	-0.420859	5.18818	0.336833	0.968834
snRNA-seq	GGCX	edgeR-LRT	Endothelial	0.468768	5.0592	0.336835	0.968834
snRNA-seq	ABHD2	edgeR-LRT	Endothelial	-0.453021	7.32368	0.336887	0.968834
snRNA-seq	RGS17	edgeR-LRT	Endothelial	0.509509	5.80576	0.336898	0.968834
snRNA-seq	PRDM2	edgeR-LRT	Endothelial	0.278752	7.42593	0.336909	0.968834
snRNA-seq	C21orf91	edgeR-LRT	Endothelial	0.436952	5.42914	0.33694	0.968834
snRNA-seq	DLG5	edgeR-LRT	Endothelial	0.464703	5.48278	0.337004	0.968834
snRNA-seq	CTDSP2	edgeR-LRT	Endothelial	-0.365177	6.32958	0.337161	0.968834
snRNA-seq	SLC7A6OS	edgeR-LRT	Endothelial	0.648703	5.02209	0.33717	0.968834
snRNA-seq	RNASE1	edgeR-LRT	Endothelial	-0.660574	7.17822	0.337285	0.968834
snRNA-seq	TMEM204	edgeR-LRT	Endothelial	-0.44596	6.05551	0.337306	0.968834
snRNA-seq	EPSTI1	edgeR-LRT	Endothelial	0.445293	6.98027	0.337351	0.968834
snRNA-seq	RBM8A	edgeR-LRT	Endothelial	-0.457092	5.89306	0.337378	0.968834
snRNA-seq	USP11	edgeR-LRT	Endothelial	-0.524635	5.20121	0.337495	0.968894
snRNA-seq	TALDO1	edgeR-LRT	Endothelial	0.513451	5.20686	0.337814	0.968894
snRNA-seq	TPD52L1	edgeR-LRT	Endothelial	0.442641	6.43953	0.337876	0.968894
snRNA-seq	VPS50	edgeR-LRT	Endothelial	0.29439	7.3144	0.338204	0.968894
snRNA-seq	PEX1	edgeR-LRT	Endothelial	-0.350488	5.84936	0.338234	0.968894
snRNA-seq	PSMB1	edgeR-LRT	Endothelial	0.426065	5.84982	0.338307	0.968894
snRNA-seq	AHI1	edgeR-LRT	Endothelial	-0.328949	8.21721	0.338366	0.968894
snRNA-seq	PCSK5	edgeR-LRT	Endothelial	-0.516599	7.03882	0.33846	0.968894
snRNA-seq	RUFY3	edgeR-LRT	Endothelial	0.291905	8.03631	0.338558	0.968894
snRNA-seq	ENSG00000248752	edgeR-LRT	Endothelial	0.978663	5.40039	0.338608	0.968894
snRNA-seq	FLVCR2	edgeR-LRT	Endothelial	0.630103	5.24337	0.338672	0.968894
snRNA-seq	PROM1	edgeR-LRT	Endothelial	-1.05564	4.86773	0.338957	0.968894
snRNA-seq	SEC22A	edgeR-LRT	Endothelial	-0.330269	7.28057	0.339143	0.968894
snRNA-seq	TAGLN2	edgeR-LRT	Endothelial	-0.615867	7.74308	0.339237	0.968894
snRNA-seq	VDAC3	edgeR-LRT	Endothelial	-0.43666	5.85982	0.339347	0.968894
snRNA-seq	ENSG00000267009	edgeR-LRT	Endothelial	-0.716321	4.74503	0.339359	0.968894
snRNA-seq	FIS1	edgeR-LRT	Endothelial	-0.459417	5.5875	0.33936	0.968894
snRNA-seq	RAD17	edgeR-LRT	Endothelial	-0.329737	6.1601	0.339383	0.968894
snRNA-seq	EIF4ENIF1	edgeR-LRT	Endothelial	0.355896	6.22701	0.339436	0.968894
snRNA-seq	COL21A1	edgeR-LRT	Endothelial	0.418676	8.35392	0.339495	0.968894
snRNA-seq	SAMD4A	edgeR-LRT	Endothelial	-0.452482	8.51053	0.339504	0.968894
snRNA-seq	FMO5	edgeR-LRT	Endothelial	0.472729	5.0017	0.339697	0.968894
snRNA-seq	FADS1	edgeR-LRT	Endothelial	0.581348	4.6903	0.339729	0.968894
snRNA-seq	IL32	edgeR-LRT	Endothelial	0.583693	6.00075	0.339765	0.968894
snRNA-seq	MYO1E	edgeR-LRT	Endothelial	-0.338395	9.26384	0.339793	0.968894
snRNA-seq	RPS25	edgeR-LRT	Endothelial	-0.474405	6.84443	0.339911	0.968894
snRNA-seq	PPM1H	edgeR-LRT	Endothelial	-0.459713	6.77991	0.339969	0.968894
snRNA-seq	TASOR	edgeR-LRT	Endothelial	-0.292365	7.18171	0.34002	0.968894
snRNA-seq	GALNT17	edgeR-LRT	Endothelial	0.967161	5.87139	0.340209	0.968894
snRNA-seq	STRN4	edgeR-LRT	Endothelial	0.428274	5.72325	0.34021	0.968894
snRNA-seq	CBX4	edgeR-LRT	Endothelial	0.604728	4.95545	0.340279	0.968894
snRNA-seq	ENSG00000259546	edgeR-LRT	Endothelial	-0.465378	5.08394	0.340596	0.96909
snRNA-seq	AAR2	edgeR-LRT	Endothelial	0.589179	4.86869	0.340621	0.96909
snRNA-seq	SYMPK	edgeR-LRT	Endothelial	0.318137	6.41827	0.340627	0.96909
snRNA-seq	SBNO2	edgeR-LRT	Endothelial	0.44719	6.63206	0.340814	0.969359
snRNA-seq	BMP1	edgeR-LRT	Endothelial	0.352513	6.57355	0.340949	0.969463
snRNA-seq	CSNK1A1	edgeR-LRT	Endothelial	-0.281135	8.60758	0.34104	0.969463
snRNA-seq	FIP1L1	edgeR-LRT	Endothelial	-0.424557	5.52007	0.34132	0.969463
snRNA-seq	EXD2	edgeR-LRT	Endothelial	0.402297	5.05802	0.341332	0.969463
snRNA-seq	PRRC2A	edgeR-LRT	Endothelial	0.313496	6.48	0.341471	0.969463
snRNA-seq	SLC35D1	edgeR-LRT	Endothelial	-0.359848	6.14422	0.341718	0.969463
snRNA-seq	EMG1	edgeR-LRT	Endothelial	0.515185	4.65901	0.341849	0.969463
snRNA-seq	ENSG00000267827	edgeR-LRT	Endothelial	0.619911	4.74729	0.342041	0.969463
snRNA-seq	FBXL5	edgeR-LRT	Endothelial	-0.286679	7.0551	0.342071	0.969463
snRNA-seq	ANKZF1	edgeR-LRT	Endothelial	0.369947	5.77376	0.342109	0.969463
snRNA-seq	CORO7	edgeR-LRT	Endothelial	-0.608499	4.76696	0.34214	0.969463
snRNA-seq	USP46	edgeR-LRT	Endothelial	-0.480955	5.42113	0.342179	0.969463
snRNA-seq	TMEM205	edgeR-LRT	Endothelial	-0.780715	4.85593	0.342195	0.969463
snRNA-seq	ZFAND6	edgeR-LRT	Endothelial	-0.297942	7.51461	0.342207	0.969463
snRNA-seq	KLHL20	edgeR-LRT	Endothelial	-0.277919	7.51537	0.342245	0.969463
snRNA-seq	IDH3B	edgeR-LRT	Endothelial	-0.466061	5.49509	0.342522	0.969546
snRNA-seq	SRRT	edgeR-LRT	Endothelial	0.387405	6.88911	0.34254	0.969546
snRNA-seq	TTYH3	edgeR-LRT	Endothelial	0.463958	5.67529	0.342695	0.969546
snRNA-seq	ESYT2	edgeR-LRT	Endothelial	-0.278599	8.2197	0.342788	0.969546
snRNA-seq	ENC1	edgeR-LRT	Endothelial	0.739387	4.6914	0.342878	0.969546
snRNA-seq	ADAR	edgeR-LRT	Endothelial	-0.315692	7.51006	0.342921	0.969546
snRNA-seq	KTN1	edgeR-LRT	Endothelial	-0.283308	8.94591	0.342926	0.969546
snRNA-seq	H1-10	edgeR-LRT	Endothelial	-0.530646	5.09599	0.34302	0.969549
snRNA-seq	GAB3	edgeR-LRT	Endothelial	0.401479	5.59971	0.343254	0.969854
snRNA-seq	GLMP	edgeR-LRT	Endothelial	0.78987	4.41271	0.343314	0.969854
snRNA-seq	TMED2	edgeR-LRT	Endothelial	-0.553654	5.51274	0.343571	0.970142
snRNA-seq	NOP56	edgeR-LRT	Endothelial	0.321206	6.8239	0.343602	0.970142
snRNA-seq	SS18L1	edgeR-LRT	Endothelial	-0.419846	5.72476	0.343816	0.970287
snRNA-seq	TRMT9B	edgeR-LRT	Endothelial	0.524562	5.27663	0.343951	0.970287
snRNA-seq	RPS15	edgeR-LRT	Endothelial	-0.596711	6.21721	0.344067	0.970287
snRNA-seq	PRKY	edgeR-LRT	Endothelial	-0.34293	7.36713	0.344083	0.970287
snRNA-seq	TTC13	edgeR-LRT	Endothelial	-0.307648	6.40457	0.344157	0.970287
snRNA-seq	COX7A2	edgeR-LRT	Endothelial	-0.5275	5.41423	0.344211	0.970287
snRNA-seq	RANGAP1	edgeR-LRT	Endothelial	0.450525	5.85139	0.344337	0.97032
snRNA-seq	FAAP100	edgeR-LRT	Endothelial	0.437904	5.50023	0.344409	0.97032
snRNA-seq	FHOD1	edgeR-LRT	Endothelial	0.450253	6.4287	0.34471	0.970534
snRNA-seq	TMEM30A	edgeR-LRT	Endothelial	-0.566477	6.54751	0.344775	0.970534
snRNA-seq	HNRNPC	edgeR-LRT	Endothelial	-0.238643	8.14984	0.344847	0.970534
snRNA-seq	DPP10	edgeR-LRT	Endothelial	0.92741	6.22567	0.344857	0.970534
snRNA-seq	SYNJ2	edgeR-LRT	Endothelial	-0.408109	7.17753	0.345035	0.970602
snRNA-seq	ZFYVE9	edgeR-LRT	Endothelial	0.317477	7.04679	0.345095	0.970602
snRNA-seq	SMURF1	edgeR-LRT	Endothelial	-0.289689	7.51898	0.345306	0.970602
snRNA-seq	PER1	edgeR-LRT	Endothelial	-0.635707	6.29169	0.345464	0.970602
snRNA-seq	MOSPD1	edgeR-LRT	Endothelial	-0.660395	4.60675	0.345542	0.970602
snRNA-seq	EMC8	edgeR-LRT	Endothelial	0.404798	5.29514	0.345544	0.970602
snRNA-seq	LIX1-AS1	edgeR-LRT	Endothelial	0.480461	5.58889	0.345686	0.970602
snRNA-seq	ESYT1	edgeR-LRT	Endothelial	0.458513	5.75983	0.345866	0.970602
snRNA-seq	TUBA1C	edgeR-LRT	Endothelial	-0.514429	6.26406	0.345912	0.970602
snRNA-seq	IPO7	edgeR-LRT	Endothelial	-0.279305	7.15522	0.345919	0.970602
snRNA-seq	ENSG00000287306	edgeR-LRT	Endothelial	0.495129	5.58861	0.346037	0.970602
snRNA-seq	TMEM184C	edgeR-LRT	Endothelial	-0.490342	5.65769	0.346084	0.970602
snRNA-seq	SRPK1	edgeR-LRT	Endothelial	0.381697	6.83683	0.346211	0.970602
snRNA-seq	ATF7	edgeR-LRT	Endothelial	-0.62721	5.3017	0.34625	0.970602
snRNA-seq	TLE2	edgeR-LRT	Endothelial	-0.353208	6.91425	0.346347	0.970602
snRNA-seq	IARS2	edgeR-LRT	Endothelial	-0.358206	6.3992	0.346477	0.970602
snRNA-seq	PSMA1	edgeR-LRT	Endothelial	-0.595507	6.12043	0.346631	0.970602
snRNA-seq	UBE2V2	edgeR-LRT	Endothelial	0.398037	5.61382	0.346646	0.970602
snRNA-seq	ZNF141	edgeR-LRT	Endothelial	-0.376383	6.03033	0.346724	0.970602
snRNA-seq	HTRA2	edgeR-LRT	Endothelial	0.631038	4.6887	0.346743	0.970602
snRNA-seq	PPM1D	edgeR-LRT	Endothelial	0.313226	6.75499	0.346895	0.970713
snRNA-seq	ZNF721	edgeR-LRT	Endothelial	0.248521	7.77461	0.346969	0.970713
snRNA-seq	MSH4	edgeR-LRT	Endothelial	0.551166	4.69101	0.347065	0.97072
snRNA-seq	PSMG4	edgeR-LRT	Endothelial	-0.511806	4.96612	0.347284	0.970881
snRNA-seq	GRK6	edgeR-LRT	Endothelial	-0.682414	4.58991	0.347414	0.970881
snRNA-seq	CDC14B	edgeR-LRT	Endothelial	-0.445199	7.23856	0.347452	0.970881
snRNA-seq	DVL3	edgeR-LRT	Endothelial	-0.390603	5.76883	0.347578	0.970881
snRNA-seq	ZNF205	edgeR-LRT	Endothelial	0.781961	4.66039	0.347588	0.970881
snRNA-seq	NOL3	edgeR-LRT	Endothelial	0.518424	4.64442	0.347873	0.971416
snRNA-seq	ASCC3	edgeR-LRT	Endothelial	-0.241706	8.56361	0.348178	0.971664
snRNA-seq	BPNT2	edgeR-LRT	Endothelial	-0.508025	5.45451	0.348309	0.971664
snRNA-seq	DDX52	edgeR-LRT	Endothelial	0.283025	6.91263	0.348329	0.971664
snRNA-seq	LRCH1	edgeR-LRT	Endothelial	0.352541	8.27574	0.348379	0.971664
snRNA-seq	TMEM51	edgeR-LRT	Endothelial	0.435042	5.58909	0.348427	0.971664
snRNA-seq	NBEAL2	edgeR-LRT	Endothelial	0.411017	6.48673	0.348634	0.971929
snRNA-seq	EIF4E	edgeR-LRT	Endothelial	0.352921	6.26347	0.348765	0.971929
snRNA-seq	TAP2	edgeR-LRT	Endothelial	-0.68762	5.07297	0.348957	0.971929
snRNA-seq	FAM111A	edgeR-LRT	Endothelial	-0.305467	7.11194	0.348968	0.971929
snRNA-seq	KIAA0513	edgeR-LRT	Endothelial	-0.466546	5.1183	0.348988	0.971929
snRNA-seq	GPAA1	edgeR-LRT	Endothelial	0.460603	5.25828	0.349224	0.971992
snRNA-seq	SEC14L1	edgeR-LRT	Endothelial	-0.377131	7.65749	0.349249	0.971992
snRNA-seq	UXS1	edgeR-LRT	Endothelial	-0.480374	5.32544	0.349372	0.971992
snRNA-seq	FADS3	edgeR-LRT	Endothelial	-0.451996	6.09498	0.349427	0.971992
snRNA-seq	GHITM	edgeR-LRT	Endothelial	-0.586323	5.3197	0.349532	0.971992
snRNA-seq	SPINDOC	edgeR-LRT	Endothelial	0.603748	4.96416	0.34959	0.971992
snRNA-seq	SNRPC	edgeR-LRT	Endothelial	-0.660428	4.91677	0.349664	0.971992
snRNA-seq	SGPP1	edgeR-LRT	Endothelial	0.445311	6.01413	0.349987	0.972631
snRNA-seq	FBXO7	edgeR-LRT	Endothelial	-0.31654	6.00146	0.350267	0.972938
snRNA-seq	TMEM245	edgeR-LRT	Endothelial	-0.306982	7.45879	0.350304	0.972938
snRNA-seq	RTKN	edgeR-LRT	Endothelial	0.512175	5.02934	0.350377	0.972938
snRNA-seq	IFI44	edgeR-LRT	Endothelial	-0.412178	7.92192	0.350485	0.972978
snRNA-seq	BCL2L2	edgeR-LRT	Endothelial	-0.461647	4.92226	0.350729	0.97307
snRNA-seq	STIM1	edgeR-LRT	Endothelial	0.264257	7.25584	0.350769	0.97307
snRNA-seq	TARDBP	edgeR-LRT	Endothelial	-0.471414	5.73094	0.35082	0.97307
snRNA-seq	GCC2	edgeR-LRT	Endothelial	-0.273715	8.07393	0.35096	0.97307
snRNA-seq	SULF2	edgeR-LRT	Endothelial	0.297044	8.49832	0.350985	0.97307
snRNA-seq	RDH11	edgeR-LRT	Endothelial	-0.455134	5.43158	0.351158	0.973292
snRNA-seq	SMC5	edgeR-LRT	Endothelial	-0.243675	8.02134	0.351447	0.973337
snRNA-seq	FKBP15	edgeR-LRT	Endothelial	0.268362	6.78337	0.351483	0.973337
snRNA-seq	MTRES1	edgeR-LRT	Endothelial	0.397138	5.14012	0.351488	0.973337
snRNA-seq	RGPD8	edgeR-LRT	Endothelial	-0.48272	5.75307	0.351611	0.973337
snRNA-seq	ARCN1	edgeR-LRT	Endothelial	-0.346621	6.19881	0.351641	0.973337
snRNA-seq	ENSG00000225205	edgeR-LRT	Endothelial	-0.555884	5.46265	0.351962	0.973638
snRNA-seq	ZRANB3	edgeR-LRT	Endothelial	0.38449	6.87386	0.352103	0.973638
snRNA-seq	UNG	edgeR-LRT	Endothelial	0.603487	4.69327	0.352134	0.973638
snRNA-seq	YIPF4	edgeR-LRT	Endothelial	0.342911	7.29096	0.352193	0.973638
snRNA-seq	CHPF2	edgeR-LRT	Endothelial	-0.653699	5.13082	0.352217	0.973638
snRNA-seq	MIER3	edgeR-LRT	Endothelial	0.470896	4.887	0.352509	0.974188
snRNA-seq	MLLT1	edgeR-LRT	Endothelial	-0.507494	5.61946	0.352629	0.974194
snRNA-seq	AAAS	edgeR-LRT	Endothelial	0.440624	5.01634	0.35283	0.974194
snRNA-seq	UBASH3B	edgeR-LRT	Endothelial	-0.450403	5.6343	0.35299	0.974194
snRNA-seq	SCN8A	edgeR-LRT	Endothelial	-0.946928	5.81817	0.353012	0.974194
snRNA-seq	GDPD3	edgeR-LRT	Endothelial	0.430241	5.62369	0.353027	0.974194
snRNA-seq	ZNF140	edgeR-LRT	Endothelial	-0.368671	5.64383	0.353108	0.974194
snRNA-seq	VCAM1	edgeR-LRT	Endothelial	0.582245	6.79754	0.353165	0.974194
snRNA-seq	AFG1L	edgeR-LRT	Endothelial	0.356076	6.38159	0.353416	0.974437
snRNA-seq	PA2G4	edgeR-LRT	Endothelial	-0.384857	5.81902	0.353524	0.974437
snRNA-seq	NNMT	edgeR-LRT	Endothelial	-0.453468	6.63507	0.353537	0.974437
snRNA-seq	ZNF827	edgeR-LRT	Endothelial	0.290966	6.82619	0.353718	0.974437
snRNA-seq	SF1	edgeR-LRT	Endothelial	-0.296492	7.41809	0.353897	0.974437
snRNA-seq	ENTREP2	edgeR-LRT	Endothelial	-0.719836	7.00439	0.354068	0.974437
snRNA-seq	FAM174B	edgeR-LRT	Endothelial	0.370522	5.86389	0.354175	0.974437
snRNA-seq	ENSG00000284686	edgeR-LRT	Endothelial	-0.505082	5.71352	0.354193	0.974437
snRNA-seq	CD99	edgeR-LRT	Endothelial	0.248115	8.21052	0.354234	0.974437
snRNA-seq	SAP30L-AS1	edgeR-LRT	Endothelial	0.48153	4.98304	0.35424	0.974437
snRNA-seq	LIMK2	edgeR-LRT	Endothelial	0.347466	7.88217	0.35437	0.974437
snRNA-seq	GEMIN5	edgeR-LRT	Endothelial	-0.43138	5.68366	0.354528	0.974437
snRNA-seq	BLZF1	edgeR-LRT	Endothelial	-0.31238	6.39713	0.354611	0.974437
snRNA-seq	KLHL7	edgeR-LRT	Endothelial	-0.40615	6.28139	0.354627	0.974437
snRNA-seq	SAXO4	edgeR-LRT	Endothelial	-0.688769	4.35508	0.354655	0.974437
snRNA-seq	SCN1B	edgeR-LRT	Endothelial	0.57819	4.74316	0.355038	0.974808
snRNA-seq	NDST1	edgeR-LRT	Endothelial	0.431817	7.10796	0.355241	0.974808
snRNA-seq	SP2-AS1	edgeR-LRT	Endothelial	0.695093	4.40512	0.355297	0.974808
snRNA-seq	FMO4	edgeR-LRT	Endothelial	0.553183	4.94895	0.355617	0.974808
snRNA-seq	C2orf68	edgeR-LRT	Endothelial	-0.438514	5.36311	0.355686	0.974808
snRNA-seq	SYBU	edgeR-LRT	Endothelial	0.544203	6.1523	0.355853	0.974808
snRNA-seq	CRYL1	edgeR-LRT	Endothelial	0.449992	5.5318	0.355955	0.974808
snRNA-seq	RNF149	edgeR-LRT	Endothelial	0.313832	7.57426	0.356066	0.974808
snRNA-seq	DNAJC4	edgeR-LRT	Endothelial	0.640478	4.69164	0.356111	0.974808
snRNA-seq	LINC01089	edgeR-LRT	Endothelial	-0.782586	5.06957	0.356248	0.974808
snRNA-seq	HAGH	edgeR-LRT	Endothelial	-0.366557	5.55163	0.35629	0.974808
snRNA-seq	VPS4B	edgeR-LRT	Endothelial	-0.312164	6.57057	0.356302	0.974808
snRNA-seq	CFAP20	edgeR-LRT	Endothelial	-0.509413	5.02561	0.356502	0.974808
snRNA-seq	RAB40C	edgeR-LRT	Endothelial	0.452233	5.50353	0.356503	0.974808
snRNA-seq	PPP1R10	edgeR-LRT	Endothelial	0.351453	6.39655	0.356527	0.974808
snRNA-seq	H3-3A	edgeR-LRT	Endothelial	-0.403605	7.26015	0.356561	0.974808
snRNA-seq	CERK	edgeR-LRT	Endothelial	0.324558	6.00038	0.356693	0.974808
snRNA-seq	NIT2	edgeR-LRT	Endothelial	0.472443	4.66561	0.356747	0.974808
snRNA-seq	C14orf119	edgeR-LRT	Endothelial	-0.567933	5.0429	0.356749	0.974808
snRNA-seq	NDFIP2	edgeR-LRT	Endothelial	-0.67584	5.19545	0.356749	0.974808
snRNA-seq	EHMT2	edgeR-LRT	Endothelial	0.347015	5.92262	0.356753	0.974808
snRNA-seq	PPT1	edgeR-LRT	Endothelial	0.522427	5.03254	0.357259	0.975683
snRNA-seq	FAF2	edgeR-LRT	Endothelial	0.271332	6.96178	0.357261	0.975683
snRNA-seq	HSF2	edgeR-LRT	Endothelial	0.547068	4.90516	0.357402	0.975814
snRNA-seq	HADH	edgeR-LRT	Endothelial	0.563265	4.56775	0.357648	0.97623
snRNA-seq	DTNB	edgeR-LRT	Endothelial	0.406806	6.83055	0.357844	0.976509
snRNA-seq	INSIG2	edgeR-LRT	Endothelial	-0.810151	5.90498	0.358281	0.977042
snRNA-seq	ADAMTSL3	edgeR-LRT	Endothelial	0.503698	6.70635	0.35829	0.977042
snRNA-seq	ENSG00000266302	edgeR-LRT	Endothelial	0.822287	5.75022	0.358321	0.977042
snRNA-seq	APPAT	edgeR-LRT	Endothelial	-0.518866	7.71131	0.358692	0.9778
snRNA-seq	RNF123	edgeR-LRT	Endothelial	-0.593721	4.75416	0.359047	0.978156
snRNA-seq	JKAMP	edgeR-LRT	Endothelial	-0.369637	5.61557	0.359051	0.978156
snRNA-seq	DMXL1-DT	edgeR-LRT	Endothelial	0.487276	5.13831	0.359104	0.978156
snRNA-seq	ZNF217	edgeR-LRT	Endothelial	-0.439991	5.97313	0.359355	0.978273
snRNA-seq	SEMA3E	edgeR-LRT	Endothelial	0.788825	4.85382	0.359453	0.978273
snRNA-seq	FLNA	edgeR-LRT	Endothelial	-0.333774	7.92968	0.359454	0.978273
snRNA-seq	SSB	edgeR-LRT	Endothelial	-0.311348	6.21422	0.359524	0.978273
snRNA-seq	FAM50A	edgeR-LRT	Endothelial	0.520567	6.17312	0.359905	0.978273
snRNA-seq	ELMOD2	edgeR-LRT	Endothelial	-0.47062	5.41528	0.359919	0.978273
snRNA-seq	LARP1B	edgeR-LRT	Endothelial	-0.42793	7.14163	0.360053	0.978273
snRNA-seq	NEK6	edgeR-LRT	Endothelial	0.398767	5.634	0.360115	0.978273
snRNA-seq	PLXDC2	edgeR-LRT	Endothelial	0.254221	9.64661	0.360117	0.978273
snRNA-seq	ZW10	edgeR-LRT	Endothelial	-0.480645	5.14955	0.360351	0.978273
snRNA-seq	ZNF354C	edgeR-LRT	Endothelial	-0.503057	5.1498	0.360438	0.978273
snRNA-seq	TMEM117	edgeR-LRT	Endothelial	-0.306751	7.34332	0.360529	0.978273
snRNA-seq	PGK1	edgeR-LRT	Endothelial	-0.373209	6.37493	0.360614	0.978273
snRNA-seq	QPCTL	edgeR-LRT	Endothelial	-0.560144	4.4559	0.361123	0.978273
snRNA-seq	GIMAP4	edgeR-LRT	Endothelial	-0.491669	5.79527	0.36129	0.978273
snRNA-seq	SUCO	edgeR-LRT	Endothelial	-0.292593	6.87351	0.361292	0.978273
snRNA-seq	MANBAL	edgeR-LRT	Endothelial	0.68801	4.44667	0.361299	0.978273
snRNA-seq	SNTG2	edgeR-LRT	Endothelial	0.401048	8.16976	0.3614	0.978273
snRNA-seq	NDUFAF7	edgeR-LRT	Endothelial	-0.357116	5.57882	0.361471	0.978273
snRNA-seq	DOK4	edgeR-LRT	Endothelial	-0.39569	5.52381	0.361625	0.978273
snRNA-seq	PFDN4	edgeR-LRT	Endothelial	0.446931	4.69531	0.361639	0.978273
snRNA-seq	PRICKLE3	edgeR-LRT	Endothelial	0.487926	4.63704	0.361703	0.978273
snRNA-seq	ENSG00000259986	edgeR-LRT	Endothelial	0.608218	5.43536	0.361818	0.978273
snRNA-seq	COL18A1	edgeR-LRT	Endothelial	0.341949	8.22559	0.361829	0.978273
snRNA-seq	SAP18	edgeR-LRT	Endothelial	-0.633306	5.20648	0.361859	0.978273
snRNA-seq	PHKB	edgeR-LRT	Endothelial	0.238537	8.06823	0.361899	0.978273
snRNA-seq	SSBP2	edgeR-LRT	Endothelial	0.280625	7.99782	0.361965	0.978273
snRNA-seq	UBE2L3	edgeR-LRT	Endothelial	0.309462	6.53295	0.361997	0.978273
snRNA-seq	GDI2	edgeR-LRT	Endothelial	-0.314183	7.21988	0.362003	0.978273
snRNA-seq	GRIK5	edgeR-LRT	Endothelial	-1.02743	4.77231	0.362052	0.978273
snRNA-seq	SENP1	edgeR-LRT	Endothelial	-0.340615	6.12392	0.362157	0.978273
snRNA-seq	TSC22D1	edgeR-LRT	Endothelial	0.372033	8.51823	0.36218	0.978273
snRNA-seq	KDM1B	edgeR-LRT	Endothelial	0.362066	5.61693	0.362311	0.978273
snRNA-seq	ZNF587B	edgeR-LRT	Endothelial	-0.628423	4.42289	0.362506	0.978273
snRNA-seq	ACACA	edgeR-LRT	Endothelial	0.296324	7.37037	0.362517	0.978273
snRNA-seq	CDKL1	edgeR-LRT	Endothelial	0.407962	6.04279	0.362549	0.978273
snRNA-seq	DNAJC18	edgeR-LRT	Endothelial	-0.308215	7.38052	0.362619	0.978273
snRNA-seq	FMNL1-DT	edgeR-LRT	Endothelial	0.982195	4.44393	0.362796	0.978434
snRNA-seq	SLC44A2	edgeR-LRT	Endothelial	-0.304571	7.5023	0.362869	0.978434
snRNA-seq	MAGOH	edgeR-LRT	Endothelial	-0.376128	5.29696	0.36296	0.978434
snRNA-seq	TRAF3IP2-AS1	edgeR-LRT	Endothelial	0.314952	7.34137	0.363076	0.978494
snRNA-seq	DNAJC27	edgeR-LRT	Endothelial	0.45107	5.07554	0.363301	0.978501
snRNA-seq	LRRC27	edgeR-LRT	Endothelial	0.567603	4.87213	0.363348	0.978501
snRNA-seq	JAK2	edgeR-LRT	Endothelial	-0.316564	7.46601	0.36336	0.978501
snRNA-seq	AKTIP	edgeR-LRT	Endothelial	-0.397154	5.08668	0.363537	0.978673
snRNA-seq	ZNF486	edgeR-LRT	Endothelial	-0.495639	4.87681	0.363612	0.978673
snRNA-seq	PDIK1L	edgeR-LRT	Endothelial	-0.528727	4.47232	0.363773	0.978785
snRNA-seq	PDE9A	edgeR-LRT	Endothelial	0.396662	6.03997	0.363841	0.978785
snRNA-seq	CDC42SE1	edgeR-LRT	Endothelial	-0.31439	6.22398	0.364209	0.979314
snRNA-seq	IQGAP1	edgeR-LRT	Endothelial	-0.262068	8.6792	0.364225	0.979314
snRNA-seq	CCDC47	edgeR-LRT	Endothelial	-0.610227	5.91527	0.364365	0.979437
snRNA-seq	HELB	edgeR-LRT	Endothelial	0.495391	5.2812	0.364491	0.979487
snRNA-seq	NPNT	edgeR-LRT	Endothelial	-0.571259	5.92207	0.364738	0.979487
snRNA-seq	GOLGB1	edgeR-LRT	Endothelial	-0.30019	8.70923	0.365027	0.979487
snRNA-seq	TMEM106B	edgeR-LRT	Endothelial	-0.401256	5.93061	0.365068	0.979487
snRNA-seq	FAM161A	edgeR-LRT	Endothelial	0.574587	4.70415	0.365134	0.979487
snRNA-seq	ENTR1	edgeR-LRT	Endothelial	0.437349	5.1882	0.365206	0.979487
snRNA-seq	CLEC14A	edgeR-LRT	Endothelial	-0.462379	7.32591	0.365245	0.979487
snRNA-seq	PIN1	edgeR-LRT	Endothelial	0.458657	4.9303	0.365372	0.979487
snRNA-seq	AP1B1	edgeR-LRT	Endothelial	0.290327	6.41545	0.365498	0.979487
snRNA-seq	SEL1L	edgeR-LRT	Endothelial	-0.379343	6.74067	0.365557	0.979487
snRNA-seq	LRGUK	edgeR-LRT	Endothelial	0.569131	4.95224	0.365596	0.979487
snRNA-seq	PEF1	edgeR-LRT	Endothelial	-0.409633	5.18511	0.365603	0.979487
snRNA-seq	MMAB	edgeR-LRT	Endothelial	0.398318	5.24211	0.365605	0.979487
snRNA-seq	RANBP10	edgeR-LRT	Endothelial	0.338979	6.46165	0.366066	0.980471
snRNA-seq	TNKS2	edgeR-LRT	Endothelial	-0.257843	7.39537	0.366396	0.980729
snRNA-seq	EFNB1	edgeR-LRT	Endothelial	-0.487012	5.10538	0.366604	0.980729
snRNA-seq	RPL30	edgeR-LRT	Endothelial	-0.576167	6.53504	0.366824	0.980729
snRNA-seq	NAA40	edgeR-LRT	Endothelial	0.443203	5.39628	0.366916	0.980729
snRNA-seq	ZFYVE26	edgeR-LRT	Endothelial	0.3546	6.07931	0.367012	0.980729
snRNA-seq	COLQ	edgeR-LRT	Endothelial	0.368038	5.94153	0.367022	0.980729
snRNA-seq	POLR2L	edgeR-LRT	Endothelial	-0.943969	4.97047	0.367076	0.980729
snRNA-seq	TMEM167A	edgeR-LRT	Endothelial	-0.379545	5.4484	0.367094	0.980729
snRNA-seq	SFXN1	edgeR-LRT	Endothelial	0.369762	5.63408	0.36757	0.980729
snRNA-seq	FGF12	edgeR-LRT	Endothelial	0.56879	6.0867	0.367579	0.980729
snRNA-seq	MTMR1	edgeR-LRT	Endothelial	-0.334282	6.19079	0.367816	0.980729
snRNA-seq	ARF5	edgeR-LRT	Endothelial	-0.560656	4.58466	0.367841	0.980729
snRNA-seq	SPHK1	edgeR-LRT	Endothelial	0.639127	4.99728	0.367844	0.980729
snRNA-seq	PRKX	edgeR-LRT	Endothelial	-0.351605	6.38984	0.367973	0.980729
snRNA-seq	ULK1	edgeR-LRT	Endothelial	0.362945	6.28798	0.368325	0.980729
snRNA-seq	HLA-F-AS1	edgeR-LRT	Endothelial	-0.620655	4.54599	0.368361	0.980729
snRNA-seq	FCSK	edgeR-LRT	Endothelial	-0.419845	5.2366	0.368434	0.980729
snRNA-seq	DCAKD	edgeR-LRT	Endothelial	0.40133	5.94762	0.368558	0.980729
snRNA-seq	C2CD5	edgeR-LRT	Endothelial	-0.266393	7.25058	0.36873	0.980729
snRNA-seq	MYD88	edgeR-LRT	Endothelial	-0.553587	4.51322	0.368981	0.980729
snRNA-seq	GAPVD1	edgeR-LRT	Endothelial	0.236892	7.23781	0.369071	0.980729
snRNA-seq	ISY1	edgeR-LRT	Endothelial	-0.625143	4.40912	0.369257	0.980729
snRNA-seq	XRRA1	edgeR-LRT	Endothelial	0.324285	7.13474	0.369263	0.980729
snRNA-seq	LAYN	edgeR-LRT	Endothelial	0.517376	5.09747	0.369278	0.980729
snRNA-seq	NCOR2	edgeR-LRT	Endothelial	-0.262896	7.47563	0.36932	0.980729
snRNA-seq	MT-ATP8	edgeR-LRT	Endothelial	0.798699	7.48109	0.369485	0.980729
snRNA-seq	TDP1	edgeR-LRT	Endothelial	0.471208	5.08863	0.369582	0.980729
snRNA-seq	ZSWIM7	edgeR-LRT	Endothelial	0.369761	5.80256	0.369706	0.980729
snRNA-seq	ZDHHC5	edgeR-LRT	Endothelial	-0.408168	5.66892	0.369922	0.980729
snRNA-seq	GLG1	edgeR-LRT	Endothelial	-0.227421	8.41787	0.370059	0.980729
snRNA-seq	MT-ND1	edgeR-LRT	Endothelial	0.845588	10.5044	0.370176	0.980729
snRNA-seq	ZRANB2	edgeR-LRT	Endothelial	-0.238595	8.60373	0.370362	0.980729
snRNA-seq	ATP6V0D1	edgeR-LRT	Endothelial	0.427028	5.59643	0.370373	0.980729
snRNA-seq	KIAA0825	edgeR-LRT	Endothelial	0.277754	7.39495	0.370489	0.980729
snRNA-seq	GEN1	edgeR-LRT	Endothelial	-0.508281	5.5056	0.370659	0.980729
snRNA-seq	NALF1	edgeR-LRT	Endothelial	0.32556	9.74616	0.370886	0.980729
snRNA-seq	IQCB1	edgeR-LRT	Endothelial	-0.26706	7.18354	0.370935	0.980729
snRNA-seq	DNAJC17	edgeR-LRT	Endothelial	0.415571	5.95062	0.370944	0.980729
snRNA-seq	CDC73	edgeR-LRT	Endothelial	-0.254748	7.16761	0.370958	0.980729
snRNA-seq	ZSWIM6	edgeR-LRT	Endothelial	0.304586	9.46875	0.371232	0.980729
snRNA-seq	EIF3M	edgeR-LRT	Endothelial	-0.379474	5.95782	0.371319	0.980729
snRNA-seq	SNX33	edgeR-LRT	Endothelial	-0.562406	4.46217	0.371372	0.980729
snRNA-seq	MED13	edgeR-LRT	Endothelial	0.259508	8.15545	0.371374	0.980729
snRNA-seq	NAMPT	edgeR-LRT	Endothelial	-0.385096	7.5252	0.371472	0.980729
snRNA-seq	NACA	edgeR-LRT	Endothelial	-0.479335	6.62395	0.371535	0.980729
snRNA-seq	ATP1A1	edgeR-LRT	Endothelial	-0.395954	7.58705	0.371597	0.980729
snRNA-seq	FOXRED1	edgeR-LRT	Endothelial	0.362563	5.18773	0.371726	0.980729
snRNA-seq	ZC4H2	edgeR-LRT	Endothelial	0.453442	5.83993	0.371783	0.980729
snRNA-seq	ZNF3	edgeR-LRT	Endothelial	0.352355	6.07631	0.371799	0.980729
snRNA-seq	MTERF1	edgeR-LRT	Endothelial	0.286768	6.73489	0.371807	0.980729
snRNA-seq	PRR5L	edgeR-LRT	Endothelial	0.467863	5.89506	0.371855	0.980729
snRNA-seq	APLNR	edgeR-LRT	Endothelial	0.693354	6.01059	0.371921	0.980729
snRNA-seq	FAM78B	edgeR-LRT	Endothelial	0.564055	5.40411	0.371956	0.980729
snRNA-seq	VPS13B-DT	edgeR-LRT	Endothelial	0.5047	5.22436	0.372082	0.980729
snRNA-seq	ANXA2R-OT1	edgeR-LRT	Endothelial	0.402428	5.59073	0.372091	0.980729
snRNA-seq	ZNF814	edgeR-LRT	Endothelial	0.391299	5.29184	0.372125	0.980729
snRNA-seq	BCL9L	edgeR-LRT	Endothelial	-0.467297	5.49801	0.372145	0.980729
snRNA-seq	UBE2H	edgeR-LRT	Endothelial	0.301369	8.35271	0.372152	0.980729
snRNA-seq	FLT4	edgeR-LRT	Endothelial	0.668415	7.63513	0.372206	0.980729
snRNA-seq	TTLL7	edgeR-LRT	Endothelial	-0.722583	5.45121	0.372232	0.980729
snRNA-seq	MBD6	edgeR-LRT	Endothelial	0.422199	6.03871	0.37243	0.980729
snRNA-seq	ZNF44	edgeR-LRT	Endothelial	0.330097	6.71983	0.372477	0.980729
snRNA-seq	NUP58	edgeR-LRT	Endothelial	-0.339631	6.52964	0.372491	0.980729
snRNA-seq	UAP1L1	edgeR-LRT	Endothelial	0.765501	4.57528	0.372494	0.980729
snRNA-seq	TUBB	edgeR-LRT	Endothelial	-0.505557	6.738	0.372505	0.980729
snRNA-seq	TAX1BP1	edgeR-LRT	Endothelial	-0.257682	7.95266	0.372547	0.980729
snRNA-seq	NFU1	edgeR-LRT	Endothelial	0.41587	5.84302	0.37256	0.980729
snRNA-seq	S100A11	edgeR-LRT	Endothelial	-0.802149	6.18482	0.372773	0.980729
snRNA-seq	CPSF3	edgeR-LRT	Endothelial	0.367426	5.65503	0.373276	0.980729
snRNA-seq	PTMS	edgeR-LRT	Endothelial	-0.502876	7.44693	0.37333	0.980729
snRNA-seq	NDRG4	edgeR-LRT	Endothelial	-0.5986	5.97312	0.37365	0.980729
snRNA-seq	EMD	edgeR-LRT	Endothelial	-0.499531	4.59434	0.373761	0.980729
snRNA-seq	ELP5	edgeR-LRT	Endothelial	0.417589	4.84943	0.373823	0.980729
snRNA-seq	COQ9	edgeR-LRT	Endothelial	0.519795	4.71478	0.373882	0.980729
snRNA-seq	CBX5	edgeR-LRT	Endothelial	-0.371181	6.10087	0.373953	0.980729
snRNA-seq	CDK5RAP2	edgeR-LRT	Endothelial	0.296161	6.79839	0.373973	0.980729
snRNA-seq	NCKIPSD	edgeR-LRT	Endothelial	-0.6287	4.8241	0.374332	0.980729
snRNA-seq	CFAP70	edgeR-LRT	Endothelial	-0.454023	5.38139	0.374455	0.980729
snRNA-seq	DCUN1D2	edgeR-LRT	Endothelial	0.420856	5.95296	0.37454	0.980729
snRNA-seq	KANK1	edgeR-LRT	Endothelial	-0.491864	6.60494	0.374709	0.980729
snRNA-seq	MAP7D3	edgeR-LRT	Endothelial	-0.341159	6.18337	0.374773	0.980729
snRNA-seq	SPANXA2-OT1	edgeR-LRT	Endothelial	0.555946	6.49551	0.374879	0.980729
snRNA-seq	PPP4C	edgeR-LRT	Endothelial	-0.435466	5.96688	0.375221	0.980729
snRNA-seq	METAP1D	edgeR-LRT	Endothelial	0.387386	5.37246	0.375495	0.980729
snRNA-seq	TUBA1B	edgeR-LRT	Endothelial	-0.581995	6.25038	0.375516	0.980729
snRNA-seq	UBE2J1	edgeR-LRT	Endothelial	-0.341218	7.09046	0.375557	0.980729
snRNA-seq	SCAF8	edgeR-LRT	Endothelial	0.230548	7.79942	0.375586	0.980729
snRNA-seq	DST	edgeR-LRT	Endothelial	-0.241439	9.66485	0.375737	0.980729
snRNA-seq	RSAD2	edgeR-LRT	Endothelial	-0.716673	5.8664	0.375837	0.980729
snRNA-seq	ODF2L	edgeR-LRT	Endothelial	-0.306031	9.0198	0.37597	0.980729
snRNA-seq	ARRDC3-AS1	edgeR-LRT	Endothelial	0.420269	5.98043	0.375984	0.980729
snRNA-seq	RUNDC3B	edgeR-LRT	Endothelial	0.589085	6.15219	0.376016	0.980729
snRNA-seq	ATP10D	edgeR-LRT	Endothelial	-0.300016	7.34554	0.376036	0.980729
snRNA-seq	DDX5	edgeR-LRT	Endothelial	-0.26821	10.703	0.376049	0.980729
snRNA-seq	UBXN8	edgeR-LRT	Endothelial	0.582011	4.65141	0.376121	0.980729
snRNA-seq	MTX2	edgeR-LRT	Endothelial	0.31069	6.46069	0.376167	0.980729
snRNA-seq	HMGN3	edgeR-LRT	Endothelial	-0.319226	6.86515	0.376228	0.980729
snRNA-seq	CA3	edgeR-LRT	Endothelial	-0.527006	4.86616	0.37647	0.980729
snRNA-seq	HSP90B1	edgeR-LRT	Endothelial	-0.408714	8.46944	0.376503	0.980729
snRNA-seq	UPF1	edgeR-LRT	Endothelial	-0.433741	5.75561	0.376743	0.980729
snRNA-seq	WDR12	edgeR-LRT	Endothelial	0.417837	5.9328	0.376802	0.980729
snRNA-seq	SAMTOR	edgeR-LRT	Endothelial	-0.354989	6.43253	0.376854	0.980729
snRNA-seq	IRF2	edgeR-LRT	Endothelial	-0.288244	6.70826	0.37694	0.980729
snRNA-seq	PNPT1	edgeR-LRT	Endothelial	-0.263161	7.18592	0.376989	0.980729
snRNA-seq	HEXIM1	edgeR-LRT	Endothelial	-0.60873	4.79625	0.37701	0.980729
snRNA-seq	RNF152	edgeR-LRT	Endothelial	0.524906	5.20233	0.377311	0.980729
snRNA-seq	VAMP4	edgeR-LRT	Endothelial	-0.371336	5.53275	0.377342	0.980729
snRNA-seq	SCYL1	edgeR-LRT	Endothelial	0.512362	4.97447	0.377473	0.980729
snRNA-seq	MYOM3	edgeR-LRT	Endothelial	0.541042	5.5517	0.377597	0.980729
snRNA-seq	ANGEL1	edgeR-LRT	Endothelial	0.393896	6.82362	0.377639	0.980729
snRNA-seq	HNRNPA2B1	edgeR-LRT	Endothelial	-0.269858	9.16636	0.377801	0.980729
snRNA-seq	SLX4IP	edgeR-LRT	Endothelial	0.344988	6.56643	0.377834	0.980729
snRNA-seq	ZDHHC14	edgeR-LRT	Endothelial	0.27786	8.18795	0.377958	0.980729
snRNA-seq	NASP	edgeR-LRT	Endothelial	0.376626	8.18412	0.378078	0.980729
snRNA-seq	ZBED1	edgeR-LRT	Endothelial	-1.05325	4.7307	0.378126	0.980729
snRNA-seq	C12orf57	edgeR-LRT	Endothelial	-0.788246	4.65179	0.378129	0.980729
snRNA-seq	XRCC4	edgeR-LRT	Endothelial	-0.310882	6.26999	0.378271	0.980729
snRNA-seq	CUL3	edgeR-LRT	Endothelial	-0.286896	7.81424	0.378304	0.980729
snRNA-seq	HMGXB4	edgeR-LRT	Endothelial	0.324068	6.53118	0.378336	0.980729
snRNA-seq	ERO1B	edgeR-LRT	Endothelial	-0.318874	6.12247	0.378357	0.980729
snRNA-seq	B4GALT6	edgeR-LRT	Endothelial	0.408046	5.46773	0.378539	0.980729
snRNA-seq	CPSF2	edgeR-LRT	Endothelial	-0.352958	6.19725	0.378578	0.980729
snRNA-seq	PROSER1	edgeR-LRT	Endothelial	-0.439437	5.23918	0.378613	0.980729
snRNA-seq	RPLP0	edgeR-LRT	Endothelial	-0.479234	7.4671	0.378706	0.980729
snRNA-seq	SMN2	edgeR-LRT	Endothelial	-0.593288	4.86262	0.378837	0.980729
snRNA-seq	TARBP1	edgeR-LRT	Endothelial	0.312378	6.8741	0.378987	0.980729
snRNA-seq	AIMP1	edgeR-LRT	Endothelial	-0.316314	6.15706	0.379035	0.980729
snRNA-seq	IL18BP	edgeR-LRT	Endothelial	0.54525	4.84572	0.379121	0.980729
snRNA-seq	DENND3	edgeR-LRT	Endothelial	-0.292969	6.98	0.379209	0.980729
snRNA-seq	GAN	edgeR-LRT	Endothelial	-0.398027	5.64887	0.379218	0.980729
snRNA-seq	PI4KA	edgeR-LRT	Endothelial	-0.260204	7.72472	0.379365	0.980729
snRNA-seq	BIRC6	edgeR-LRT	Endothelial	-0.231861	9.2613	0.379687	0.980729
snRNA-seq	EXOC7	edgeR-LRT	Endothelial	0.330955	6.06097	0.37979	0.980729
snRNA-seq	METTL2B	edgeR-LRT	Endothelial	0.357386	5.23824	0.379863	0.980729
snRNA-seq	ZNF615	edgeR-LRT	Endothelial	0.551041	4.84676	0.379905	0.980729
snRNA-seq	PTPRO	edgeR-LRT	Endothelial	0.714388	4.6205	0.379908	0.980729
snRNA-seq	PRKN	edgeR-LRT	Endothelial	0.278001	8.48532	0.379962	0.980729
snRNA-seq	THOC3	edgeR-LRT	Endothelial	-0.702605	5.12103	0.379998	0.980729
snRNA-seq	TP53I13	edgeR-LRT	Endothelial	0.649167	4.95328	0.380001	0.980729
snRNA-seq	XPC	edgeR-LRT	Endothelial	-0.367901	7.03625	0.380016	0.980729
snRNA-seq	ENSG00000250697	edgeR-LRT	Endothelial	0.725417	5.10239	0.380018	0.980729
snRNA-seq	TRAPPC10	edgeR-LRT	Endothelial	-0.303145	6.71867	0.380391	0.980729
snRNA-seq	PHTF2	edgeR-LRT	Endothelial	0.280785	7.07835	0.380413	0.980729
snRNA-seq	PRXL2A	edgeR-LRT	Endothelial	0.357419	6.14136	0.380477	0.980729
snRNA-seq	SRSF6	edgeR-LRT	Endothelial	-0.489629	7.03573	0.380721	0.980729
snRNA-seq	PTGES2	edgeR-LRT	Endothelial	-0.547701	4.6494	0.380724	0.980729
snRNA-seq	INTS10	edgeR-LRT	Endothelial	0.302703	7.18915	0.380831	0.980729
snRNA-seq	DSE	edgeR-LRT	Endothelial	0.308953	6.86201	0.380844	0.980729
snRNA-seq	PTTG1IP	edgeR-LRT	Endothelial	-0.355703	7.35905	0.380908	0.980729
snRNA-seq	DUXAP8	edgeR-LRT	Endothelial	0.690586	6.51375	0.380929	0.980729
snRNA-seq	OSBPL11	edgeR-LRT	Endothelial	-0.336167	5.842	0.381021	0.980729
snRNA-seq	UBE2G1	edgeR-LRT	Endothelial	0.313556	7.0101	0.381304	0.980729
snRNA-seq	C19orf25	edgeR-LRT	Endothelial	0.589209	4.71903	0.381416	0.980729
snRNA-seq	CYP46A1	edgeR-LRT	Endothelial	1.04591	5.31745	0.381571	0.980729
snRNA-seq	FBXO11	edgeR-LRT	Endothelial	-0.228633	8.87537	0.381733	0.980729
snRNA-seq	ZNF586	edgeR-LRT	Endothelial	0.265243	6.83724	0.381737	0.980729
snRNA-seq	CBX3	edgeR-LRT	Endothelial	-0.326685	6.9468	0.381751	0.980729
snRNA-seq	P3H3	edgeR-LRT	Endothelial	-0.984453	4.57631	0.382141	0.980729
snRNA-seq	HOXD3	edgeR-LRT	Endothelial	0.3283	6.646	0.382144	0.980729
snRNA-seq	PIGZ	edgeR-LRT	Endothelial	-0.390023	5.19659	0.382218	0.980729
snRNA-seq	MIB2	edgeR-LRT	Endothelial	0.53289	4.98286	0.38228	0.980729
snRNA-seq	CBLL1	edgeR-LRT	Endothelial	-0.518194	5.07242	0.382405	0.980729
snRNA-seq	ZNF595	edgeR-LRT	Endothelial	0.41887	5.41765	0.382536	0.980729
snRNA-seq	ENSG00000253194	edgeR-LRT	Endothelial	0.660974	5.4219	0.382571	0.980729
snRNA-seq	MCTS1	edgeR-LRT	Endothelial	0.398367	5.56773	0.382642	0.980729
snRNA-seq	CKMT2-AS1	edgeR-LRT	Endothelial	0.30972	6.16201	0.38286	0.980729
snRNA-seq	STXBP1	edgeR-LRT	Endothelial	-0.267565	7.18575	0.38291	0.980729
snRNA-seq	ABRAXAS2	edgeR-LRT	Endothelial	0.473958	5.30019	0.383019	0.980729
snRNA-seq	SMN1	edgeR-LRT	Endothelial	-0.511353	4.83717	0.383224	0.980729
snRNA-seq	MAPK3	edgeR-LRT	Endothelial	-0.374624	5.75751	0.383272	0.980729
snRNA-seq	ELP3	edgeR-LRT	Endothelial	0.311221	6.13274	0.383338	0.980729
snRNA-seq	CTSZ	edgeR-LRT	Endothelial	-0.421453	6.90557	0.383347	0.980729
snRNA-seq	ZCCHC9	edgeR-LRT	Endothelial	-0.433988	5.3683	0.383539	0.980729
snRNA-seq	ACBD4	edgeR-LRT	Endothelial	0.450267	4.50905	0.383802	0.980729
snRNA-seq	GSN	edgeR-LRT	Endothelial	-0.284802	9.29776	0.38382	0.980729
snRNA-seq	COPZ1	edgeR-LRT	Endothelial	-0.679421	4.62771	0.383884	0.980729
snRNA-seq	WDSUB1	edgeR-LRT	Endothelial	0.371747	5.93956	0.383963	0.980729
snRNA-seq	ARK2C	edgeR-LRT	Endothelial	0.848035	4.85708	0.383992	0.980729
snRNA-seq	SDK1	edgeR-LRT	Endothelial	0.672754	6.35523	0.384022	0.980729
snRNA-seq	AP4M1	edgeR-LRT	Endothelial	0.438343	4.84678	0.38406	0.980729
snRNA-seq	TYW5	edgeR-LRT	Endothelial	0.314215	5.67514	0.384151	0.980729
snRNA-seq	PCSK6	edgeR-LRT	Endothelial	0.702556	5.58556	0.384286	0.980729
snRNA-seq	MAEA	edgeR-LRT	Endothelial	0.317109	6.49243	0.384389	0.980729
snRNA-seq	WDR43	edgeR-LRT	Endothelial	-0.317098	6.5887	0.384657	0.980729
snRNA-seq	MRPL32	edgeR-LRT	Endothelial	-0.438066	5.25341	0.384695	0.980729
snRNA-seq	U2AF1	edgeR-LRT	Endothelial	0.746163	4.75317	0.384823	0.980729
snRNA-seq	KAT5	edgeR-LRT	Endothelial	-0.559668	5.04539	0.384834	0.980729
snRNA-seq	DNAJC16	edgeR-LRT	Endothelial	-0.284013	6.38628	0.384868	0.980729
snRNA-seq	HEXB	edgeR-LRT	Endothelial	0.337745	6.52684	0.384983	0.980729
snRNA-seq	UBE2K	edgeR-LRT	Endothelial	0.28617	8.43193	0.385002	0.980729
snRNA-seq	COPG2	edgeR-LRT	Endothelial	0.44876	6.0001	0.385189	0.980729
snRNA-seq	SLC35C2	edgeR-LRT	Endothelial	0.375972	5.76347	0.385196	0.980729
snRNA-seq	PLCH1	edgeR-LRT	Endothelial	0.747395	4.88109	0.385242	0.980729
snRNA-seq	PAXBP1	edgeR-LRT	Endothelial	-0.283021	7.57488	0.385308	0.980729
snRNA-seq	TMEM127	edgeR-LRT	Endothelial	0.396468	5.58995	0.385334	0.980729
snRNA-seq	GUCY1A1	edgeR-LRT	Endothelial	-0.431141	5.91743	0.385423	0.980729
snRNA-seq	BRD9	edgeR-LRT	Endothelial	0.354899	6.49434	0.385532	0.980729
snRNA-seq	RPL17	edgeR-LRT	Endothelial	-0.709231	6.09126	0.385746	0.980729
snRNA-seq	FIG4	edgeR-LRT	Endothelial	-0.349996	5.69366	0.385747	0.980729
snRNA-seq	PRPS2	edgeR-LRT	Endothelial	-0.564756	4.74469	0.38579	0.980729
snRNA-seq	ZNF2	edgeR-LRT	Endothelial	0.539467	4.64068	0.385812	0.980729
snRNA-seq	PXN	edgeR-LRT	Endothelial	0.325118	7.41962	0.385834	0.980729
snRNA-seq	ATP9A	edgeR-LRT	Endothelial	0.426747	6.26998	0.385983	0.980729
snRNA-seq	TRIM23	edgeR-LRT	Endothelial	0.362128	5.34891	0.386016	0.980729
snRNA-seq	TNFAIP8	edgeR-LRT	Endothelial	0.364348	6.1275	0.386202	0.980729
snRNA-seq	ZBTB25	edgeR-LRT	Endothelial	0.474533	5.03798	0.386269	0.980729
snRNA-seq	VAMP2	edgeR-LRT	Endothelial	-0.57861	6.22664	0.386334	0.980729
snRNA-seq	ARHGDIA	edgeR-LRT	Endothelial	0.47223	6.43527	0.386334	0.980729
snRNA-seq	HPS1	edgeR-LRT	Endothelial	0.515433	5.32556	0.3865	0.980729
snRNA-seq	CDC42EP5	edgeR-LRT	Endothelial	0.412342	5.92618	0.386511	0.980729
snRNA-seq	NEB	edgeR-LRT	Endothelial	0.582593	4.9509	0.386545	0.980729
snRNA-seq	SMAD6	edgeR-LRT	Endothelial	-0.37004	7.89513	0.386826	0.980729
snRNA-seq	LIMCH1	edgeR-LRT	Endothelial	-0.272082	9.32876	0.38686	0.980729
snRNA-seq	SOCS7	edgeR-LRT	Endothelial	0.434006	5.28105	0.3871	0.980729
snRNA-seq	VIPAS39	edgeR-LRT	Endothelial	0.385005	5.34405	0.387112	0.980729
snRNA-seq	CHIC1	edgeR-LRT	Endothelial	-0.333443	6.25417	0.387259	0.980729
snRNA-seq	MLH1	edgeR-LRT	Endothelial	0.390858	5.55756	0.387335	0.980729
snRNA-seq	FBLN2	edgeR-LRT	Endothelial	-0.878899	6.17191	0.387642	0.980729
snRNA-seq	SLC35B3	edgeR-LRT	Endothelial	-0.351139	5.83956	0.387669	0.980729
snRNA-seq	BET1L	edgeR-LRT	Endothelial	-0.637969	5.07216	0.387812	0.980729
snRNA-seq	AZIN1	edgeR-LRT	Endothelial	-0.386128	6.08306	0.387859	0.980729
snRNA-seq	HS6ST3	edgeR-LRT	Endothelial	-1.17034	5.90083	0.387978	0.980729
snRNA-seq	ENSG00000275895	edgeR-LRT	Endothelial	-0.653608	4.52482	0.387996	0.980729
snRNA-seq	GABRE	edgeR-LRT	Endothelial	0.648104	5.76657	0.388105	0.980729
snRNA-seq	RPS6KA5	edgeR-LRT	Endothelial	-0.382457	6.99101	0.388247	0.980729
snRNA-seq	LEMD2	edgeR-LRT	Endothelial	-0.358722	6.18377	0.388248	0.980729
snRNA-seq	CDC40	edgeR-LRT	Endothelial	0.345439	6.15644	0.388274	0.980729
snRNA-seq	CD34	edgeR-LRT	Endothelial	-0.27883	8.53054	0.388307	0.980729
snRNA-seq	BLCAP	edgeR-LRT	Endothelial	-0.356877	7.07063	0.388434	0.980729
snRNA-seq	ZBTB47	edgeR-LRT	Endothelial	0.545458	4.97596	0.388531	0.980729
snRNA-seq	STX7	edgeR-LRT	Endothelial	-0.251159	7.30763	0.388676	0.980729
snRNA-seq	BTBD3	edgeR-LRT	Endothelial	-0.346576	6.36917	0.388735	0.980729
snRNA-seq	DDAH1	edgeR-LRT	Endothelial	-0.543727	7.74432	0.388743	0.980729
snRNA-seq	ZNF337-AS1	edgeR-LRT	Endothelial	0.451389	5.02905	0.388995	0.980729
snRNA-seq	ABHD5	edgeR-LRT	Endothelial	0.354589	5.59134	0.389033	0.980729
snRNA-seq	DDX1	edgeR-LRT	Endothelial	-0.271048	6.40335	0.389043	0.980729
snRNA-seq	BMPR1A	edgeR-LRT	Endothelial	-0.847601	5.39109	0.389111	0.980729
snRNA-seq	UBE2B	edgeR-LRT	Endothelial	-0.239349	7.29339	0.389133	0.980729
snRNA-seq	RPL13	edgeR-LRT	Endothelial	-0.539712	7.99505	0.389311	0.980729
snRNA-seq	ZNF234	edgeR-LRT	Endothelial	-0.40236	5.18962	0.389465	0.980729
snRNA-seq	NEU3	edgeR-LRT	Endothelial	-0.381408	5.02546	0.389661	0.980729
snRNA-seq	BUD23	edgeR-LRT	Endothelial	-0.40214	5.60321	0.389886	0.980729
snRNA-seq	COPS7B	edgeR-LRT	Endothelial	-0.432045	5.64005	0.389947	0.980729
snRNA-seq	EIF4A3	edgeR-LRT	Endothelial	0.500461	4.58448	0.390151	0.980729
snRNA-seq	BAP1	edgeR-LRT	Endothelial	-0.42915	5.06751	0.390431	0.980729
snRNA-seq	MSANTD2	edgeR-LRT	Endothelial	-0.261218	6.42898	0.390491	0.980729
snRNA-seq	PTMA	edgeR-LRT	Endothelial	-0.39621	9.25665	0.390573	0.980729
snRNA-seq	ABR	edgeR-LRT	Endothelial	-0.327471	7.68738	0.390647	0.980729
snRNA-seq	TXNRD2	edgeR-LRT	Endothelial	0.34669	5.92108	0.390725	0.980729
snRNA-seq	SLC29A1	edgeR-LRT	Endothelial	-0.317691	6.70977	0.390814	0.980729
snRNA-seq	POGLUT1	edgeR-LRT	Endothelial	-0.380068	5.89792	0.390919	0.980729
snRNA-seq	MAPKAPK5	edgeR-LRT	Endothelial	0.382676	6.10237	0.390989	0.980729
snRNA-seq	ENSG00000231873	edgeR-LRT	Endothelial	0.583529	4.49809	0.39101	0.980729
snRNA-seq	NEIL2	edgeR-LRT	Endothelial	0.590905	4.31379	0.391115	0.980729
snRNA-seq	ENSG00000288025	edgeR-LRT	Endothelial	0.556345	4.74699	0.391405	0.980729
snRNA-seq	C1orf52	edgeR-LRT	Endothelial	0.351166	6.08959	0.391433	0.980729
snRNA-seq	RMI1	edgeR-LRT	Endothelial	-0.549854	4.75271	0.39156	0.980729
snRNA-seq	GNAI2	edgeR-LRT	Endothelial	-0.374936	7.81574	0.391735	0.980729
snRNA-seq	DYM	edgeR-LRT	Endothelial	-0.231066	8.24189	0.391736	0.980729
snRNA-seq	EPHA3	edgeR-LRT	Endothelial	-1.17237	5.74919	0.391847	0.980729
snRNA-seq	SYNPO2	edgeR-LRT	Endothelial	-0.54652	5.72645	0.392125	0.980729
snRNA-seq	POC5	edgeR-LRT	Endothelial	-0.373779	5.2521	0.392186	0.980729
snRNA-seq	MRC2	edgeR-LRT	Endothelial	-0.412384	6.63209	0.392443	0.980729
snRNA-seq	CHST12	edgeR-LRT	Endothelial	0.324426	5.76376	0.392446	0.980729
snRNA-seq	EPHB2	edgeR-LRT	Endothelial	0.794986	4.92814	0.392511	0.980729
snRNA-seq	IRAK1	edgeR-LRT	Endothelial	0.443647	4.96616	0.392614	0.980729
snRNA-seq	MSTO1	edgeR-LRT	Endothelial	-0.490996	4.79954	0.392656	0.980729
snRNA-seq	CCL14	edgeR-LRT	Endothelial	-0.698037	4.95137	0.392733	0.980729
snRNA-seq	VHL	edgeR-LRT	Endothelial	-0.447877	5.49435	0.392851	0.980729
snRNA-seq	PIR	edgeR-LRT	Endothelial	-0.482522	6.24231	0.392885	0.980729
snRNA-seq	BICD1	edgeR-LRT	Endothelial	0.236363	8.66924	0.392898	0.980729
snRNA-seq	AATF	edgeR-LRT	Endothelial	0.315967	6.3361	0.392946	0.980729
snRNA-seq	LMBR1	edgeR-LRT	Endothelial	0.247728	7.93755	0.393133	0.980729
snRNA-seq	CAMKK2	edgeR-LRT	Endothelial	0.411662	6.32336	0.393164	0.980729
snRNA-seq	NOC3L	edgeR-LRT	Endothelial	0.349751	5.82011	0.393257	0.980729
snRNA-seq	DCBLD2	edgeR-LRT	Endothelial	0.391031	5.89468	0.393382	0.980729
snRNA-seq	ZBTB8A	edgeR-LRT	Endothelial	0.388087	4.85515	0.393459	0.980729
snRNA-seq	REV3L	edgeR-LRT	Endothelial	0.26358	8.93005	0.393599	0.980729
snRNA-seq	ATAD2	edgeR-LRT	Endothelial	0.391396	5.66089	0.393662	0.980729
snRNA-seq	STX3	edgeR-LRT	Endothelial	0.316438	6.40197	0.393674	0.980729
snRNA-seq	ANKS1A	edgeR-LRT	Endothelial	0.242781	7.47767	0.393683	0.980729
snRNA-seq	PDCL	edgeR-LRT	Endothelial	0.349646	5.26123	0.393695	0.980729
snRNA-seq	LY75	edgeR-LRT	Endothelial	-0.603833	4.74224	0.393722	0.980729
snRNA-seq	EDIL3	edgeR-LRT	Endothelial	-0.309325	8.36119	0.393841	0.980729
snRNA-seq	CSTF1	edgeR-LRT	Endothelial	0.771497	4.48594	0.394246	0.980729
snRNA-seq	LRRC47	edgeR-LRT	Endothelial	0.44624	5.08139	0.394563	0.980729
snRNA-seq	PRR14L	edgeR-LRT	Endothelial	0.248792	7.38561	0.394666	0.980729
snRNA-seq	RAPGEF4	edgeR-LRT	Endothelial	-0.324397	9.04907	0.394748	0.980729
snRNA-seq	POLE4	edgeR-LRT	Endothelial	0.631623	4.53465	0.394886	0.980729
snRNA-seq	GDI1	edgeR-LRT	Endothelial	-0.330943	6.9372	0.394912	0.980729
snRNA-seq	AVL9	edgeR-LRT	Endothelial	0.21977	7.58148	0.394963	0.980729
snRNA-seq	KPNA3	edgeR-LRT	Endothelial	-0.241038	7.47762	0.395347	0.980729
snRNA-seq	GAB2	edgeR-LRT	Endothelial	-0.321076	8.14598	0.395567	0.980729
snRNA-seq	DLG1	edgeR-LRT	Endothelial	0.253287	8.51833	0.395817	0.980729
snRNA-seq	NALCN	edgeR-LRT	Endothelial	-0.612539	6.10463	0.395827	0.980729
snRNA-seq	UCKL1	edgeR-LRT	Endothelial	-0.440221	5.46329	0.395934	0.980729
snRNA-seq	NUMA1	edgeR-LRT	Endothelial	0.234576	7.52383	0.395971	0.980729
snRNA-seq	ADRM1	edgeR-LRT	Endothelial	-0.39488	5.13453	0.396028	0.980729
snRNA-seq	IFI27	edgeR-LRT	Endothelial	-0.481774	6.95675	0.396407	0.980729
snRNA-seq	KANK3	edgeR-LRT	Endothelial	0.377874	7.4048	0.396409	0.980729
snRNA-seq	SANBR	edgeR-LRT	Endothelial	0.33987	6.67663	0.396424	0.980729
snRNA-seq	VPS51	edgeR-LRT	Endothelial	0.346681	6.81094	0.396425	0.980729
snRNA-seq	MGAT4A	edgeR-LRT	Endothelial	0.232307	7.99901	0.396496	0.980729
snRNA-seq	VPS35L	edgeR-LRT	Endothelial	0.254881	7.31903	0.396514	0.980729
snRNA-seq	ABCA1	edgeR-LRT	Endothelial	0.396408	6.56257	0.397025	0.980729
snRNA-seq	GLS	edgeR-LRT	Endothelial	-0.217717	8.88204	0.397033	0.980729
snRNA-seq	INTS7	edgeR-LRT	Endothelial	-0.402588	5.8295	0.397192	0.980729
snRNA-seq	MT-ATP6	edgeR-LRT	Endothelial	0.836648	11.0517	0.397242	0.980729
snRNA-seq	TLE4	edgeR-LRT	Endothelial	-0.306166	6.46848	0.397259	0.980729
snRNA-seq	ARFIP2	edgeR-LRT	Endothelial	-0.498095	4.77608	0.397494	0.980729
snRNA-seq	LMNB1	edgeR-LRT	Endothelial	0.583886	4.57373	0.397556	0.980729
snRNA-seq	ENSG00000249476	edgeR-LRT	Endothelial	-0.571906	4.69259	0.397578	0.980729
snRNA-seq	LINC00106	edgeR-LRT	Endothelial	0.668797	4.50029	0.397645	0.980729
snRNA-seq	AK2	edgeR-LRT	Endothelial	0.291202	6.12822	0.39772	0.980729
snRNA-seq	R3HDM2	edgeR-LRT	Endothelial	0.276128	7.9499	0.397722	0.980729
snRNA-seq	ITPKB	edgeR-LRT	Endothelial	0.355665	6.97389	0.397844	0.980729
snRNA-seq	SEPTIN10	edgeR-LRT	Endothelial	0.294029	7.29279	0.39796	0.980729
snRNA-seq	PTPRC	edgeR-LRT	Endothelial	-0.764796	5.79688	0.398171	0.980729
snRNA-seq	PUS7L	edgeR-LRT	Endothelial	-0.378503	5.88891	0.398203	0.980729
snRNA-seq	KIAA0232	edgeR-LRT	Endothelial	-0.262924	7.42474	0.398337	0.980729
snRNA-seq	TRAK2	edgeR-LRT	Endothelial	-0.257658	6.42903	0.398363	0.980729
snRNA-seq	TBX1	edgeR-LRT	Endothelial	0.50853	6.94829	0.398393	0.980729
snRNA-seq	GMCL1	edgeR-LRT	Endothelial	0.343	5.9351	0.398567	0.980729
snRNA-seq	YWHAE	edgeR-LRT	Endothelial	0.24568	7.65927	0.398607	0.980729
snRNA-seq	SLC43A2	edgeR-LRT	Endothelial	0.62154	4.81907	0.398698	0.980729
snRNA-seq	NCAPD2	edgeR-LRT	Endothelial	-0.320117	5.45974	0.398778	0.980729
snRNA-seq	NGLY1	edgeR-LRT	Endothelial	-0.308832	6.74947	0.398856	0.980729
snRNA-seq	OGT	edgeR-LRT	Endothelial	-0.264651	7.90964	0.398884	0.980729
snRNA-seq	MCF2L	edgeR-LRT	Endothelial	0.449312	7.58286	0.398906	0.980729
snRNA-seq	ZFAS1	edgeR-LRT	Endothelial	-0.308264	5.75494	0.398968	0.980729
snRNA-seq	LOXL2	edgeR-LRT	Endothelial	-0.371736	6.76757	0.398994	0.980729
snRNA-seq	MIS12	edgeR-LRT	Endothelial	-0.395529	5.13291	0.398996	0.980729
snRNA-seq	COG3	edgeR-LRT	Endothelial	-0.30119	6.54825	0.399224	0.980729
snRNA-seq	ANAPC4	edgeR-LRT	Endothelial	-0.257794	6.71575	0.399316	0.980729
snRNA-seq	BST2	edgeR-LRT	Endothelial	-0.763837	5.87597	0.399631	0.980729
snRNA-seq	LAPTM5	edgeR-LRT	Endothelial	0.450144	5.22374	0.400102	0.980729
snRNA-seq	ZHX2	edgeR-LRT	Endothelial	-0.295429	7.08204	0.400272	0.980729
snRNA-seq	LMF1	edgeR-LRT	Endothelial	-0.362247	6.41475	0.400278	0.980729
snRNA-seq	PLSCR1	edgeR-LRT	Endothelial	-0.274666	7.54774	0.400321	0.980729
snRNA-seq	ENSG00000276997	edgeR-LRT	Endothelial	-0.597736	5.16238	0.400387	0.980729
snRNA-seq	RAB14	edgeR-LRT	Endothelial	-0.281989	6.57024	0.400477	0.980729
snRNA-seq	GRK4	edgeR-LRT	Endothelial	0.367123	5.59874	0.400753	0.980729
snRNA-seq	CENPF	edgeR-LRT	Endothelial	-1.02334	5.0145	0.40077	0.980729
snRNA-seq	ARF1	edgeR-LRT	Endothelial	-0.414097	7.0328	0.400777	0.980729
snRNA-seq	ANKRD50	edgeR-LRT	Endothelial	-0.325503	6.64539	0.40084	0.980729
snRNA-seq	MCM3AP	edgeR-LRT	Endothelial	0.280458	7.02445	0.400854	0.980729
snRNA-seq	RNF122	edgeR-LRT	Endothelial	0.46898	4.78617	0.400915	0.980729
snRNA-seq	TMEM9B	edgeR-LRT	Endothelial	0.546927	5.34876	0.40105	0.980729
snRNA-seq	MCCC2	edgeR-LRT	Endothelial	0.337748	6.08251	0.401189	0.980729
snRNA-seq	MARCKS	edgeR-LRT	Endothelial	0.476738	6.38281	0.401235	0.980729
snRNA-seq	ENSG00000240963	edgeR-LRT	Endothelial	-0.384087	6.00056	0.401244	0.980729
snRNA-seq	AP5Z1	edgeR-LRT	Endothelial	0.331043	5.62343	0.40126	0.980729
snRNA-seq	ATP2C1	edgeR-LRT	Endothelial	-0.213012	7.72104	0.401272	0.980729
snRNA-seq	KDM5B	edgeR-LRT	Endothelial	-0.297111	6.99976	0.401507	0.980729
snRNA-seq	ENSG00000223797	edgeR-LRT	Endothelial	0.42165	4.92409	0.401683	0.980729
snRNA-seq	RPL7A	edgeR-LRT	Endothelial	-0.50036	6.8635	0.401692	0.980729
snRNA-seq	GRPEL2	edgeR-LRT	Endothelial	-0.66579	6.47905	0.401795	0.980729
snRNA-seq	ASB7	edgeR-LRT	Endothelial	0.326398	5.65946	0.401971	0.980729
snRNA-seq	TEX41	edgeR-LRT	Endothelial	0.906615	5.11515	0.402052	0.980729
snRNA-seq	ZHX1	edgeR-LRT	Endothelial	-0.662105	5.01872	0.402084	0.980729
snRNA-seq	UBR2	edgeR-LRT	Endothelial	-0.243703	8.23641	0.40222	0.980729
snRNA-seq	LAMTOR5	edgeR-LRT	Endothelial	-0.681459	4.89604	0.402292	0.980729
snRNA-seq	MMP25-AS1	edgeR-LRT	Endothelial	0.471229	5.13268	0.402317	0.980729
snRNA-seq	NELFA	edgeR-LRT	Endothelial	0.336344	5.76486	0.402357	0.980729
snRNA-seq	PDXDC1	edgeR-LRT	Endothelial	0.225618	7.48353	0.402443	0.980729
snRNA-seq	FBXO25	edgeR-LRT	Endothelial	0.27629	6.201	0.402513	0.980729
snRNA-seq	DHX34	edgeR-LRT	Endothelial	-0.394894	5.52748	0.402558	0.980729
snRNA-seq	RTN4	edgeR-LRT	Endothelial	-0.238859	8.32912	0.40262	0.980729
snRNA-seq	LPCAT1	edgeR-LRT	Endothelial	-0.398682	5.75439	0.40263	0.980729
snRNA-seq	ARF6	edgeR-LRT	Endothelial	-0.518915	5.42762	0.402755	0.980729
snRNA-seq	RPS21	edgeR-LRT	Endothelial	-0.472809	6.33223	0.402807	0.980729
snRNA-seq	ZNF302	edgeR-LRT	Endothelial	-0.337855	6.26407	0.402951	0.980729
snRNA-seq	CNOT4	edgeR-LRT	Endothelial	-0.22259	7.742	0.403014	0.980729
snRNA-seq	MGAT5	edgeR-LRT	Endothelial	0.288739	7.16038	0.403212	0.980729
snRNA-seq	TPM1	edgeR-LRT	Endothelial	-0.460023	8.04043	0.403372	0.980729
snRNA-seq	EPG5	edgeR-LRT	Endothelial	-0.288217	6.5611	0.403481	0.980729
snRNA-seq	STAC	edgeR-LRT	Endothelial	0.668436	4.7098	0.403556	0.980729
snRNA-seq	LY6E	edgeR-LRT	Endothelial	-0.633324	5.05475	0.403677	0.980729
snRNA-seq	ATP5F1E	edgeR-LRT	Endothelial	-0.591655	5.79497	0.403696	0.980729
snRNA-seq	RANBP1	edgeR-LRT	Endothelial	0.47757	4.70148	0.4037	0.980729
snRNA-seq	AMFR	edgeR-LRT	Endothelial	-0.470642	5.91168	0.403764	0.980729
snRNA-seq	SKIC3	edgeR-LRT	Endothelial	-0.254092	7.73872	0.403903	0.980729
snRNA-seq	LIX1L	edgeR-LRT	Endothelial	-0.349518	5.86805	0.403985	0.980729
snRNA-seq	GNS	edgeR-LRT	Endothelial	0.307654	6.49187	0.404299	0.980729
snRNA-seq	LIG1	edgeR-LRT	Endothelial	0.393681	5.49024	0.404361	0.980729
snRNA-seq	LMBRD2	edgeR-LRT	Endothelial	-0.3818	5.56246	0.404398	0.980729
snRNA-seq	PLXNA3	edgeR-LRT	Endothelial	-0.765089	4.93357	0.404412	0.980729
snRNA-seq	PSMD13	edgeR-LRT	Endothelial	-0.331558	6.02176	0.404458	0.980729
snRNA-seq	PLXNB2	edgeR-LRT	Endothelial	0.310707	6.67339	0.40468	0.980729
snRNA-seq	KIF1C	edgeR-LRT	Endothelial	0.29208	6.16717	0.404728	0.980729
snRNA-seq	RNF167	edgeR-LRT	Endothelial	-0.516144	5.15796	0.404803	0.980729
snRNA-seq	TACC1	edgeR-LRT	Endothelial	-0.310379	9.75697	0.404817	0.980729
snRNA-seq	SEPTIN7	edgeR-LRT	Endothelial	-0.244884	7.72955	0.404846	0.980729
snRNA-seq	PNRC1	edgeR-LRT	Endothelial	-0.303146	6.66467	0.405131	0.980729
snRNA-seq	SCARB1	edgeR-LRT	Endothelial	0.543927	4.98845	0.405326	0.980729
snRNA-seq	MARVELD1	edgeR-LRT	Endothelial	-0.650207	5.04839	0.405485	0.980729
snRNA-seq	SDCCAG8	edgeR-LRT	Endothelial	0.258406	8.65539	0.405532	0.980729
snRNA-seq	ROCK1	edgeR-LRT	Endothelial	-0.21302	8.67737	0.405563	0.980729
snRNA-seq	LDLRAD4	edgeR-LRT	Endothelial	-0.250388	8.65029	0.405612	0.980729
snRNA-seq	PPP1R35	edgeR-LRT	Endothelial	0.462236	5.03489	0.405617	0.980729
snRNA-seq	MCTP1	edgeR-LRT	Endothelial	-0.247143	10.6254	0.405672	0.980729
snRNA-seq	ENSG00000217576	edgeR-LRT	Endothelial	0.509186	5.32087	0.405863	0.980729
snRNA-seq	ENSG00000227220	edgeR-LRT	Endothelial	0.619798	4.94775	0.405867	0.980729
snRNA-seq	RSF1	edgeR-LRT	Endothelial	-0.22755	8.37875	0.405967	0.980729
snRNA-seq	VASH1	edgeR-LRT	Endothelial	-0.382748	6.88931	0.406001	0.980729
snRNA-seq	GNAI3	edgeR-LRT	Endothelial	-0.28127	6.75344	0.406029	0.980729
snRNA-seq	AAK1	edgeR-LRT	Endothelial	-0.285034	8.89944	0.406243	0.980729
snRNA-seq	GAPDH	edgeR-LRT	Endothelial	-0.534804	7.41886	0.406271	0.980729
snRNA-seq	GATD1-DT	edgeR-LRT	Endothelial	-0.531179	4.89255	0.406359	0.980729
snRNA-seq	PKIA	edgeR-LRT	Endothelial	0.826979	4.87264	0.406368	0.980729
snRNA-seq	PANX1	edgeR-LRT	Endothelial	-0.533768	4.59664	0.406398	0.980729
snRNA-seq	ACSM3	edgeR-LRT	Endothelial	-0.921469	6.91795	0.406402	0.980729
snRNA-seq	RPL24	edgeR-LRT	Endothelial	-0.436598	6.24441	0.40657	0.980729
snRNA-seq	LRRK1	edgeR-LRT	Endothelial	0.252129	6.83292	0.406588	0.980729
snRNA-seq	SCAMP4	edgeR-LRT	Endothelial	-0.402393	5.20171	0.40669	0.980729
snRNA-seq	PDZD8	edgeR-LRT	Endothelial	-0.252018	6.91459	0.406717	0.980729
snRNA-seq	SH3TC2	edgeR-LRT	Endothelial	0.7763	4.90184	0.407002	0.980729
snRNA-seq	CRYGS	edgeR-LRT	Endothelial	-0.451425	5.03439	0.407017	0.980729
snRNA-seq	CLSTN3	edgeR-LRT	Endothelial	0.498793	5.58059	0.407018	0.980729
snRNA-seq	LINC02256	edgeR-LRT	Endothelial	-0.28864	6.94742	0.407218	0.980729
snRNA-seq	TMC6	edgeR-LRT	Endothelial	0.452457	5.56412	0.407232	0.980729
snRNA-seq	MRPS15	edgeR-LRT	Endothelial	-0.444288	4.77732	0.407268	0.980729
snRNA-seq	MAP4K3-DT	edgeR-LRT	Endothelial	0.299136	6.95506	0.407434	0.980729
snRNA-seq	SUCLG1	edgeR-LRT	Endothelial	0.300744	5.68753	0.408074	0.980729
snRNA-seq	PPIB	edgeR-LRT	Endothelial	-0.51514	6.07326	0.408101	0.980729
snRNA-seq	TELO2	edgeR-LRT	Endothelial	0.458063	5.05822	0.408217	0.980729
snRNA-seq	SMCHD1	edgeR-LRT	Endothelial	-0.228008	8.47942	0.408247	0.980729
snRNA-seq	HELLS	edgeR-LRT	Endothelial	0.382065	5.37093	0.408252	0.980729
snRNA-seq	PPP3CC	edgeR-LRT	Endothelial	-0.245229	8.04899	0.408273	0.980729
snRNA-seq	GGA2	edgeR-LRT	Endothelial	-0.281061	6.44217	0.408326	0.980729
snRNA-seq	USP21	edgeR-LRT	Endothelial	0.47138	4.51768	0.408326	0.980729
snRNA-seq	SUMF1	edgeR-LRT	Endothelial	0.258925	7.7713	0.408497	0.980729
snRNA-seq	DDX10	edgeR-LRT	Endothelial	0.229856	7.30365	0.408517	0.980729
snRNA-seq	SRRM2	edgeR-LRT	Endothelial	0.269994	9.3537	0.408723	0.980729
snRNA-seq	CUL7	edgeR-LRT	Endothelial	0.487638	4.77944	0.408794	0.980729
snRNA-seq	LINC03104	edgeR-LRT	Endothelial	0.689323	5.44925	0.408983	0.980729
snRNA-seq	CRTAP	edgeR-LRT	Endothelial	-0.52164	6.35211	0.409215	0.980729
snRNA-seq	TUT1	edgeR-LRT	Endothelial	0.611304	4.46734	0.409243	0.980729
snRNA-seq	TFCP2	edgeR-LRT	Endothelial	0.230642	7.95855	0.409261	0.980729
snRNA-seq	FBXW2	edgeR-LRT	Endothelial	-0.31773	6.04637	0.409352	0.980729
snRNA-seq	CAMK2G	edgeR-LRT	Endothelial	-0.283649	6.69581	0.409364	0.980729
snRNA-seq	ANOS1	edgeR-LRT	Endothelial	-0.685995	5.76978	0.409449	0.980729
snRNA-seq	NT5C3B	edgeR-LRT	Endothelial	-0.395941	4.89577	0.409584	0.980729
snRNA-seq	CHD6	edgeR-LRT	Endothelial	0.231941	7.8203	0.409734	0.980729
snRNA-seq	PRPF18	edgeR-LRT	Endothelial	0.358654	5.75555	0.40976	0.980729
snRNA-seq	DYNLL2	edgeR-LRT	Endothelial	-0.552104	4.77236	0.409861	0.980729
snRNA-seq	NKIRAS2	edgeR-LRT	Endothelial	-0.437218	4.83365	0.409865	0.980729
snRNA-seq	KRT10	edgeR-LRT	Endothelial	-0.558692	4.98987	0.409891	0.980729
snRNA-seq	CSPP1	edgeR-LRT	Endothelial	0.233731	7.5561	0.410038	0.980729
snRNA-seq	ZNF207	edgeR-LRT	Endothelial	-0.245775	7.97246	0.410039	0.980729
snRNA-seq	MGAT1	edgeR-LRT	Endothelial	-0.294895	6.53731	0.410141	0.980729
snRNA-seq	LINC02241	edgeR-LRT	Endothelial	0.613035	5.31975	0.410165	0.980729
snRNA-seq	ENSG00000273448	edgeR-LRT	Endothelial	0.5761	4.67242	0.410266	0.980729
snRNA-seq	MAFF	edgeR-LRT	Endothelial	0.767126	4.98594	0.410347	0.980729
snRNA-seq	TCAF2	edgeR-LRT	Endothelial	0.460539	5.80097	0.410407	0.980729
snRNA-seq	KCNQ1OT1	edgeR-LRT	Endothelial	0.316224	6.62819	0.410472	0.980729
snRNA-seq	WSB2	edgeR-LRT	Endothelial	0.401501	5.51516	0.410521	0.980729
snRNA-seq	ORC5	edgeR-LRT	Endothelial	0.366689	6.57658	0.410664	0.980729
snRNA-seq	RBBP8	edgeR-LRT	Endothelial	-0.348707	5.79121	0.410669	0.980729
snRNA-seq	THUMPD3	edgeR-LRT	Endothelial	-0.418749	4.97507	0.410788	0.980729
snRNA-seq	ATF7-NPFF	edgeR-LRT	Endothelial	-0.554394	4.55242	0.410798	0.980729
snRNA-seq	TMEM220	edgeR-LRT	Endothelial	-0.32531	5.41174	0.410828	0.980729
snRNA-seq	TMEM59	edgeR-LRT	Endothelial	-0.317327	6.8359	0.410908	0.980729
snRNA-seq	GLUL	edgeR-LRT	Endothelial	-0.461612	5.78816	0.411003	0.980729
snRNA-seq	ITSN1	edgeR-LRT	Endothelial	0.223648	8.23228	0.41111	0.980729
snRNA-seq	ATE1	edgeR-LRT	Endothelial	0.265979	7.60356	0.411127	0.980729
snRNA-seq	SLC25A28	edgeR-LRT	Endothelial	-0.313559	5.84282	0.411165	0.980729
snRNA-seq	TTI2	edgeR-LRT	Endothelial	-0.557147	5.20117	0.411199	0.980729
snRNA-seq	FAM117A	edgeR-LRT	Endothelial	0.425705	5.52015	0.411389	0.980729
snRNA-seq	BRCA2	edgeR-LRT	Endothelial	0.510876	5.09287	0.411583	0.980729
snRNA-seq	OTUD6B-AS1	edgeR-LRT	Endothelial	-0.470187	4.65863	0.411772	0.980729
snRNA-seq	NMT2	edgeR-LRT	Endothelial	0.358212	6.50529	0.412084	0.980729
snRNA-seq	RAI14	edgeR-LRT	Endothelial	0.268669	9.43544	0.41211	0.980729
snRNA-seq	CINP	edgeR-LRT	Endothelial	-0.416586	4.93069	0.412138	0.980729
snRNA-seq	DCAF17	edgeR-LRT	Endothelial	0.31613	5.99479	0.412262	0.980729
snRNA-seq	AHCTF1	edgeR-LRT	Endothelial	-0.25851	7.45381	0.412335	0.980729
snRNA-seq	ANKRD20A1	edgeR-LRT	Endothelial	-0.685393	4.77673	0.412402	0.980729
snRNA-seq	TAF6L	edgeR-LRT	Endothelial	0.457764	5.1231	0.412448	0.980729
snRNA-seq	DGKI	edgeR-LRT	Endothelial	-0.561654	6.36204	0.412501	0.980729
snRNA-seq	FH	edgeR-LRT	Endothelial	-0.49926	4.66702	0.412688	0.980729
snRNA-seq	DCTN6	edgeR-LRT	Endothelial	-0.451501	5.15511	0.412774	0.980729
snRNA-seq	ADAMTSL4-AS1	edgeR-LRT	Endothelial	0.37892	8.18517	0.412785	0.980729
snRNA-seq	CSRNP2	edgeR-LRT	Endothelial	-0.415111	5.78603	0.412935	0.980729
snRNA-seq	SMAP2	edgeR-LRT	Endothelial	-0.489761	5.582	0.413061	0.980729
snRNA-seq	XAF1	edgeR-LRT	Endothelial	-0.447274	9.50388	0.413074	0.980729
snRNA-seq	SLC5A6	edgeR-LRT	Endothelial	0.586718	4.52656	0.413149	0.980729
snRNA-seq	SNX4	edgeR-LRT	Endothelial	0.232847	6.80534	0.41321	0.980729
snRNA-seq	CPLX1	edgeR-LRT	Endothelial	0.423718	6.35547	0.413312	0.980729
snRNA-seq	CCDC18-AS1	edgeR-LRT	Endothelial	0.235572	7.41879	0.413434	0.980729
snRNA-seq	PCDH12	edgeR-LRT	Endothelial	0.509505	5.72595	0.413468	0.980729
snRNA-seq	AP3D1	edgeR-LRT	Endothelial	0.298401	6.8023	0.413732	0.980729
snRNA-seq	SYN3	edgeR-LRT	Endothelial	0.774389	5.99438	0.414005	0.980729
snRNA-seq	AKR1C3	edgeR-LRT	Endothelial	-0.394891	6.05315	0.414184	0.980729
snRNA-seq	ENSG00000285835	edgeR-LRT	Endothelial	0.901723	4.41164	0.41419	0.980729
snRNA-seq	CYBA	edgeR-LRT	Endothelial	0.745882	5.22262	0.414272	0.980729
snRNA-seq	CNST	edgeR-LRT	Endothelial	0.292186	7.63303	0.414426	0.980729
snRNA-seq	MRPS22	edgeR-LRT	Endothelial	0.742403	5.35673	0.414473	0.980729
snRNA-seq	TOR3A	edgeR-LRT	Endothelial	0.40409	5.0596	0.414538	0.980729
snRNA-seq	MLF2	edgeR-LRT	Endothelial	-0.720697	5.33274	0.414635	0.980729
snRNA-seq	ANP32E	edgeR-LRT	Endothelial	-0.373529	5.07142	0.414691	0.980729
snRNA-seq	CSF1R	edgeR-LRT	Endothelial	0.652264	4.3231	0.414917	0.980729
snRNA-seq	WASF2	edgeR-LRT	Endothelial	0.230916	8.16997	0.4151	0.980729
snRNA-seq	RNF14	edgeR-LRT	Endothelial	-0.381421	5.7132	0.415295	0.980729
snRNA-seq	HLA-F	edgeR-LRT	Endothelial	-0.366338	6.59004	0.415626	0.980729
snRNA-seq	STX18-AS1	edgeR-LRT	Endothelial	0.350114	5.87576	0.415696	0.980729
snRNA-seq	WASHC2A	edgeR-LRT	Endothelial	-0.262693	6.43617	0.415956	0.980729
snRNA-seq	UHMK1	edgeR-LRT	Endothelial	-0.314729	6.28555	0.416066	0.980729
snRNA-seq	PFKP	edgeR-LRT	Endothelial	-0.331564	6.28848	0.416109	0.980729
snRNA-seq	GPRC5B	edgeR-LRT	Endothelial	-0.509209	6.50127	0.4163	0.980729
snRNA-seq	PTP4A3	edgeR-LRT	Endothelial	-0.512559	6.39687	0.416413	0.980729
snRNA-seq	AP4S1	edgeR-LRT	Endothelial	0.361951	5.79463	0.416449	0.980729
snRNA-seq	BMS1	edgeR-LRT	Endothelial	-0.279902	6.62137	0.416499	0.980729
snRNA-seq	NOC2L	edgeR-LRT	Endothelial	0.353971	5.39232	0.416517	0.980729
snRNA-seq	KAT2B	edgeR-LRT	Endothelial	0.240021	7.15176	0.416532	0.980729
snRNA-seq	ENSG00000226471	edgeR-LRT	Endothelial	-0.304718	6.31941	0.416694	0.980729
snRNA-seq	MED31	edgeR-LRT	Endothelial	-0.455568	4.66097	0.41672	0.980729
snRNA-seq	DNAJB2	edgeR-LRT	Endothelial	-0.5298	4.8558	0.416731	0.980729
snRNA-seq	ZNF845	edgeR-LRT	Endothelial	0.470632	4.4502	0.416757	0.980729
snRNA-seq	NDUFB5	edgeR-LRT	Endothelial	-0.50986	5.00927	0.416819	0.980729
snRNA-seq	TOB1	edgeR-LRT	Endothelial	-0.50814	4.85131	0.416828	0.980729
snRNA-seq	PACS2	edgeR-LRT	Endothelial	0.256395	7.38114	0.416915	0.980729
snRNA-seq	FAM85B	edgeR-LRT	Endothelial	0.431202	5.9856	0.417113	0.980729
snRNA-seq	GCLC	edgeR-LRT	Endothelial	0.395755	5.9674	0.417216	0.980729
snRNA-seq	GDAP2	edgeR-LRT	Endothelial	-0.339236	5.83786	0.417238	0.980729
snRNA-seq	CHFR	edgeR-LRT	Endothelial	0.24473	6.89054	0.417311	0.980729
snRNA-seq	PCAT1	edgeR-LRT	Endothelial	0.292349	7.6984	0.417668	0.980729
snRNA-seq	RPL12	edgeR-LRT	Endothelial	-0.448433	6.3821	0.417718	0.980729
snRNA-seq	PTPRU	edgeR-LRT	Endothelial	-0.473471	4.55818	0.417727	0.980729
snRNA-seq	PRPF6	edgeR-LRT	Endothelial	0.297089	6.73019	0.417944	0.980729
snRNA-seq	ASRGL1	edgeR-LRT	Endothelial	0.604688	5.59613	0.418174	0.980729
snRNA-seq	TCEAL3	edgeR-LRT	Endothelial	-0.617971	4.45354	0.41835	0.980729
snRNA-seq	WDR3	edgeR-LRT	Endothelial	0.395554	5.26694	0.418398	0.980729
snRNA-seq	CAPNS1	edgeR-LRT	Endothelial	-0.307942	6.66543	0.418451	0.980729
snRNA-seq	DUSP18	edgeR-LRT	Endothelial	-0.319274	6.21384	0.418684	0.980729
snRNA-seq	PLEKHA5	edgeR-LRT	Endothelial	0.337476	7.33015	0.418771	0.980729
snRNA-seq	DENND2B	edgeR-LRT	Endothelial	0.289335	7.03396	0.418783	0.980729
snRNA-seq	SLC25A23	edgeR-LRT	Endothelial	0.702109	4.55878	0.418797	0.980729
snRNA-seq	DDX60	edgeR-LRT	Endothelial	-0.294897	6.89645	0.418861	0.980729
snRNA-seq	TIMM29	edgeR-LRT	Endothelial	0.766063	4.58774	0.418935	0.980729
snRNA-seq	DBR1	edgeR-LRT	Endothelial	0.492178	4.46294	0.418937	0.980729
snRNA-seq	POLB	edgeR-LRT	Endothelial	0.333933	5.92884	0.418988	0.980729
snRNA-seq	CACUL1	edgeR-LRT	Endothelial	-0.257517	6.82135	0.419047	0.980729
snRNA-seq	EML4	edgeR-LRT	Endothelial	-0.278958	7.98006	0.41909	0.980729
snRNA-seq	NTRK3	edgeR-LRT	Endothelial	0.5504	5.43254	0.419122	0.980729
snRNA-seq	PTPRG	edgeR-LRT	Endothelial	-0.227422	10.7492	0.419224	0.980729
snRNA-seq	ABCA6	edgeR-LRT	Endothelial	-0.720559	5.9736	0.419345	0.980729
snRNA-seq	TMTC2	edgeR-LRT	Endothelial	-0.331775	9.00659	0.419397	0.980729
snRNA-seq	STRAP	edgeR-LRT	Endothelial	-0.319197	5.97451	0.4194	0.980729
snRNA-seq	LITAF	edgeR-LRT	Endothelial	-0.388661	6.03869	0.419528	0.980729
snRNA-seq	ENSG00000253553	edgeR-LRT	Endothelial	0.831162	5.40285	0.419549	0.980729
snRNA-seq	HS1BP3	edgeR-LRT	Endothelial	0.431093	4.76829	0.419801	0.980729
snRNA-seq	AACS	edgeR-LRT	Endothelial	0.460263	4.50666	0.419972	0.980729
snRNA-seq	DMXL1	edgeR-LRT	Endothelial	-0.217181	7.49173	0.420014	0.980729
snRNA-seq	RRAGB	edgeR-LRT	Endothelial	-0.319184	6.44128	0.420352	0.980729
snRNA-seq	XBP1	edgeR-LRT	Endothelial	-0.457268	6.04224	0.420394	0.980729
snRNA-seq	MT-ND4	edgeR-LRT	Endothelial	0.839651	11.5987	0.420507	0.980729
snRNA-seq	MTPAP	edgeR-LRT	Endothelial	-0.376718	4.9065	0.420555	0.980729
snRNA-seq	COL6A2	edgeR-LRT	Endothelial	-0.339414	7.78596	0.420568	0.980729
snRNA-seq	TMEM161A	edgeR-LRT	Endothelial	-0.443015	5.09103	0.420629	0.980729
snRNA-seq	TMSB10	edgeR-LRT	Endothelial	-0.423555	7.97341	0.420659	0.980729
snRNA-seq	SLC25A25	edgeR-LRT	Endothelial	-0.419339	5.97213	0.42066	0.980729
snRNA-seq	SH3PXD2A	edgeR-LRT	Endothelial	0.390357	7.35053	0.420663	0.980729
snRNA-seq	CYB5R3	edgeR-LRT	Endothelial	-0.344671	6.8291	0.420748	0.980729
snRNA-seq	SLC36A1	edgeR-LRT	Endothelial	0.508616	4.72167	0.4209	0.980729
snRNA-seq	LSM1	edgeR-LRT	Endothelial	-0.656761	4.66036	0.421098	0.980729
snRNA-seq	NRG3	edgeR-LRT	Endothelial	-0.625928	7.42986	0.421185	0.980729
snRNA-seq	DSCAML1	edgeR-LRT	Endothelial	0.596744	6.55097	0.421424	0.980729
snRNA-seq	ENSG00000229618	edgeR-LRT	Endothelial	0.68613	6.35563	0.421498	0.980729
snRNA-seq	NADSYN1	edgeR-LRT	Endothelial	0.318605	6.272	0.421583	0.980729
snRNA-seq	ATF2	edgeR-LRT	Endothelial	-0.251193	7.13944	0.421724	0.980729
snRNA-seq	PAX8-AS1	edgeR-LRT	Endothelial	-0.54487	6.10372	0.421844	0.980729
snRNA-seq	TRMT2A	edgeR-LRT	Endothelial	0.381517	4.99892	0.42202	0.980729
snRNA-seq	DHX57	edgeR-LRT	Endothelial	-0.269302	6.52263	0.422145	0.980729
snRNA-seq	GPI	edgeR-LRT	Endothelial	0.300322	6.42506	0.422164	0.980729
snRNA-seq	AFAP1L1	edgeR-LRT	Endothelial	0.403027	8.78645	0.422181	0.980729
snRNA-seq	PLCB3	edgeR-LRT	Endothelial	0.393922	5.56528	0.422243	0.980729
snRNA-seq	P4HA2	edgeR-LRT	Endothelial	-0.403625	5.06264	0.422349	0.980729
snRNA-seq	POLR2A	edgeR-LRT	Endothelial	0.301259	7.16369	0.422528	0.980729
snRNA-seq	ACTN4	edgeR-LRT	Endothelial	-0.331599	8.69255	0.422694	0.980729
snRNA-seq	ENSG00000286599	edgeR-LRT	Endothelial	0.469514	4.65757	0.422704	0.980729
snRNA-seq	KRCC1	edgeR-LRT	Endothelial	0.26087	6.61102	0.4228	0.980729
snRNA-seq	SARS1	edgeR-LRT	Endothelial	0.279425	6.44839	0.423151	0.980729
snRNA-seq	C11orf58	edgeR-LRT	Endothelial	-0.242313	7.54855	0.423217	0.980729
snRNA-seq	MIR222HG	edgeR-LRT	Endothelial	-0.489857	5.91875	0.423698	0.980729
snRNA-seq	DFFA	edgeR-LRT	Endothelial	-0.322242	5.7703	0.423704	0.980729
snRNA-seq	UTP18	edgeR-LRT	Endothelial	0.355099	5.41747	0.423715	0.980729
snRNA-seq	AVIL	edgeR-LRT	Endothelial	0.40354	5.53298	0.423817	0.980729
snRNA-seq	FAM89B	edgeR-LRT	Endothelial	-0.964077	4.85921	0.423837	0.980729
snRNA-seq	GTF3C1	edgeR-LRT	Endothelial	0.282141	6.58126	0.423965	0.980729
snRNA-seq	LINC01409	edgeR-LRT	Endothelial	-0.440972	6.2871	0.424087	0.980729
snRNA-seq	LINC02718	edgeR-LRT	Endothelial	-0.487709	4.72257	0.424092	0.980729
snRNA-seq	DGKZ	edgeR-LRT	Endothelial	0.279682	6.68541	0.424112	0.980729
snRNA-seq	UBA1	edgeR-LRT	Endothelial	-0.322348	6.43781	0.424129	0.980729
snRNA-seq	ENSG00000229425	edgeR-LRT	Endothelial	-0.40305	5.58228	0.424298	0.980729
snRNA-seq	NIBAN2	edgeR-LRT	Endothelial	-0.322724	6.49915	0.424401	0.980729
snRNA-seq	NECAP1	edgeR-LRT	Endothelial	-0.41002	4.58889	0.424538	0.980729
snRNA-seq	NPR2	edgeR-LRT	Endothelial	-0.781454	5.13078	0.42498	0.980729
snRNA-seq	CSTPP1	edgeR-LRT	Endothelial	-0.220139	7.45065	0.425011	0.980729
snRNA-seq	USE1	edgeR-LRT	Endothelial	0.44714	4.81222	0.425182	0.980729
snRNA-seq	POU6F1	edgeR-LRT	Endothelial	0.338996	5.68859	0.425332	0.980729
snRNA-seq	GTPBP10	edgeR-LRT	Endothelial	-0.345128	5.93469	0.425407	0.980729
snRNA-seq	SPART	edgeR-LRT	Endothelial	0.256588	6.74314	0.42552	0.980729
snRNA-seq	ADCY9	edgeR-LRT	Endothelial	0.274226	6.59172	0.425618	0.980729
snRNA-seq	KAT2A	edgeR-LRT	Endothelial	0.289435	6.91538	0.425624	0.980729
snRNA-seq	RAP1GAP2	edgeR-LRT	Endothelial	0.508589	5.79862	0.425649	0.980729
snRNA-seq	PLCG1-AS1	edgeR-LRT	Endothelial	0.646876	4.60098	0.425712	0.980729
snRNA-seq	SRSF3	edgeR-LRT	Endothelial	-0.255201	6.90133	0.425722	0.980729
snRNA-seq	EMC7	edgeR-LRT	Endothelial	-0.386102	5.17537	0.425722	0.980729
snRNA-seq	PDGFB	edgeR-LRT	Endothelial	-0.487795	7.05099	0.425762	0.980729
snRNA-seq	PER2	edgeR-LRT	Endothelial	-0.447909	6.20092	0.425791	0.980729
snRNA-seq	JPT1	edgeR-LRT	Endothelial	0.536637	4.74436	0.425809	0.980729
snRNA-seq	GTDC1	edgeR-LRT	Endothelial	0.252778	7.74741	0.425977	0.980729
snRNA-seq	BEND7	edgeR-LRT	Endothelial	-0.323938	6.28925	0.426004	0.980729
snRNA-seq	RHOJ	edgeR-LRT	Endothelial	0.253985	9.286	0.426246	0.980729
snRNA-seq	PDE10A	edgeR-LRT	Endothelial	0.530762	8.43894	0.426347	0.980729
snRNA-seq	GTF3C2-AS2	edgeR-LRT	Endothelial	0.531227	4.55878	0.426464	0.980729
snRNA-seq	MT-ND5	edgeR-LRT	Endothelial	0.698628	10.1792	0.426476	0.980729
snRNA-seq	ZBED3	edgeR-LRT	Endothelial	0.665803	4.57513	0.426852	0.980729
snRNA-seq	BICRAL	edgeR-LRT	Endothelial	0.243195	7.86527	0.426886	0.980729
snRNA-seq	NIPAL2	edgeR-LRT	Endothelial	0.273903	6.86312	0.426943	0.980729
snRNA-seq	SYF2	edgeR-LRT	Endothelial	-0.435096	5.62813	0.427127	0.980729
snRNA-seq	ANKRD6	edgeR-LRT	Endothelial	0.424093	6.47064	0.427199	0.980729
snRNA-seq	PTPRS	edgeR-LRT	Endothelial	0.619259	5.24843	0.427239	0.980729
snRNA-seq	CD2AP	edgeR-LRT	Endothelial	-0.202072	7.86533	0.427367	0.980729
snRNA-seq	PLEKHM1	edgeR-LRT	Endothelial	-0.289364	6.36692	0.427528	0.980729
snRNA-seq	LNCRNA-IUR	edgeR-LRT	Endothelial	-0.391515	5.59101	0.427585	0.980729
snRNA-seq	RPL32	edgeR-LRT	Endothelial	-0.44218	6.64935	0.42764	0.980729
snRNA-seq	NXF1	edgeR-LRT	Endothelial	0.241033	6.93996	0.42783	0.980729
snRNA-seq	TNFRSF1A	edgeR-LRT	Endothelial	-0.250289	7.3866	0.427845	0.980729
snRNA-seq	UPF3A	edgeR-LRT	Endothelial	0.242518	8.20055	0.427916	0.980729
snRNA-seq	LYRM1	edgeR-LRT	Endothelial	-0.519002	5.41933	0.427972	0.980729
snRNA-seq	MPV17	edgeR-LRT	Endothelial	-0.311155	5.48744	0.428015	0.980729
snRNA-seq	SNW1	edgeR-LRT	Endothelial	0.277375	6.71871	0.428166	0.980729
snRNA-seq	PCBP1	edgeR-LRT	Endothelial	-0.452703	5.96856	0.428291	0.980729
snRNA-seq	CPED1	edgeR-LRT	Endothelial	0.579489	5.68459	0.428292	0.980729
snRNA-seq	DHX38	edgeR-LRT	Endothelial	-0.340859	5.82621	0.428312	0.980729
snRNA-seq	TNRC6C	edgeR-LRT	Endothelial	-0.270455	7.85476	0.428414	0.980729
snRNA-seq	ARID2	edgeR-LRT	Endothelial	-0.226937	8.38864	0.42855	0.980729
snRNA-seq	ZNF343	edgeR-LRT	Endothelial	0.423614	4.84869	0.428707	0.980729
snRNA-seq	ABHD14B	edgeR-LRT	Endothelial	-0.556003	4.60384	0.428897	0.980729
snRNA-seq	ZNF567	edgeR-LRT	Endothelial	0.449572	5.11577	0.428972	0.980729
snRNA-seq	MAILR	edgeR-LRT	Endothelial	0.35745	6.15197	0.429057	0.980729
snRNA-seq	INTS6	edgeR-LRT	Endothelial	-0.234838	7.55437	0.429259	0.980729
snRNA-seq	KIDINS220	edgeR-LRT	Endothelial	-0.216477	7.67096	0.42926	0.980729
snRNA-seq	ZNF823	edgeR-LRT	Endothelial	0.386127	4.70335	0.429265	0.980729
snRNA-seq	ABAT	edgeR-LRT	Endothelial	0.457944	5.19052	0.429394	0.980729
snRNA-seq	TGS1	edgeR-LRT	Endothelial	0.263335	6.2269	0.429509	0.980729
snRNA-seq	DCP2	edgeR-LRT	Endothelial	-0.297998	6.9148	0.429647	0.980729
snRNA-seq	GRB2	edgeR-LRT	Endothelial	0.236718	7.33384	0.429651	0.980729
snRNA-seq	ABI2	edgeR-LRT	Endothelial	-0.240338	7.38085	0.429672	0.980729
snRNA-seq	MYO1B	edgeR-LRT	Endothelial	0.411814	7.22135	0.429728	0.980729
snRNA-seq	NUP50-DT	edgeR-LRT	Endothelial	0.351863	6.35521	0.429732	0.980729
snRNA-seq	PMS2	edgeR-LRT	Endothelial	0.404615	5.64533	0.42974	0.980729
snRNA-seq	SRPX2	edgeR-LRT	Endothelial	-0.894924	5.59476	0.429955	0.980729
snRNA-seq	SLC30A9	edgeR-LRT	Endothelial	-0.225211	7.27125	0.430284	0.980729
snRNA-seq	RANBP9	edgeR-LRT	Endothelial	-0.21691	7.38734	0.430299	0.980729
snRNA-seq	UQCRFS1	edgeR-LRT	Endothelial	-0.418689	4.61998	0.430306	0.980729
snRNA-seq	CLUAP1	edgeR-LRT	Endothelial	0.425761	4.79749	0.430437	0.980729
snRNA-seq	RNF130	edgeR-LRT	Endothelial	-0.244823	7.57162	0.430537	0.980729
snRNA-seq	POLR2H	edgeR-LRT	Endothelial	-0.289778	6.40308	0.430553	0.980729
snRNA-seq	H1-10-AS1	edgeR-LRT	Endothelial	0.455199	4.96212	0.430593	0.980729
snRNA-seq	BCAR3	edgeR-LRT	Endothelial	0.226653	7.60047	0.43061	0.980729
snRNA-seq	NUDT2	edgeR-LRT	Endothelial	-0.481908	5.23483	0.430675	0.980729
snRNA-seq	SLC25A24	edgeR-LRT	Endothelial	-0.24706	7.42103	0.430719	0.980729
snRNA-seq	RBM17	edgeR-LRT	Endothelial	0.28411	7.46602	0.430767	0.980729
snRNA-seq	DUSP16	edgeR-LRT	Endothelial	-0.332182	6.84907	0.430785	0.980729
snRNA-seq	PLCG2	edgeR-LRT	Endothelial	0.228145	7.87529	0.430911	0.980729
snRNA-seq	JAZF1	edgeR-LRT	Endothelial	-0.254762	8.39167	0.431022	0.980729
snRNA-seq	JMJD8	edgeR-LRT	Endothelial	-0.549423	4.73428	0.431072	0.980729
snRNA-seq	CEP170	edgeR-LRT	Endothelial	-0.271566	8.149	0.431099	0.980729
snRNA-seq	CEP78	edgeR-LRT	Endothelial	0.401369	5.23887	0.431133	0.980729
snRNA-seq	FAM210B	edgeR-LRT	Endothelial	-0.517713	5.0013	0.431266	0.980729
snRNA-seq	FAM3A	edgeR-LRT	Endothelial	0.527614	4.7497	0.431269	0.980729
snRNA-seq	FBLIM1	edgeR-LRT	Endothelial	-0.451671	7.8685	0.431522	0.980729
snRNA-seq	PIP4P2	edgeR-LRT	Endothelial	-0.458511	4.99056	0.431548	0.980729
snRNA-seq	CEP68	edgeR-LRT	Endothelial	0.293546	7.25263	0.431583	0.980729
snRNA-seq	ADAM10	edgeR-LRT	Endothelial	-0.270641	8.414	0.431698	0.980729
snRNA-seq	PSPC1	edgeR-LRT	Endothelial	0.212748	7.39994	0.431813	0.980729
snRNA-seq	LDHA	edgeR-LRT	Endothelial	-0.611696	5.78253	0.431897	0.980729
snRNA-seq	DPM2	edgeR-LRT	Endothelial	0.50971	4.48367	0.431907	0.980729
snRNA-seq	COL1A1	edgeR-LRT	Endothelial	-0.425982	5.12912	0.431917	0.980729
snRNA-seq	CHD4	edgeR-LRT	Endothelial	-0.40556	6.30837	0.432044	0.980729
snRNA-seq	CCL2	edgeR-LRT	Endothelial	-0.743045	6.62382	0.432255	0.980729
snRNA-seq	ENSG00000248858	edgeR-LRT	Endothelial	0.401079	5.16097	0.432296	0.980729
snRNA-seq	ARPC5	edgeR-LRT	Endothelial	-0.294668	6.37232	0.432558	0.980729
snRNA-seq	AIDA	edgeR-LRT	Endothelial	-0.313942	6.18443	0.432578	0.980729
snRNA-seq	COMMD4	edgeR-LRT	Endothelial	-0.417157	5.06334	0.432825	0.980729
snRNA-seq	COA8	edgeR-LRT	Endothelial	-0.58237	4.37566	0.432946	0.980729
snRNA-seq	HEY2	edgeR-LRT	Endothelial	-0.675174	6.05941	0.432969	0.980729
snRNA-seq	FSCN1	edgeR-LRT	Endothelial	0.494641	6.24343	0.433048	0.980729
snRNA-seq	RNF24	edgeR-LRT	Endothelial	-0.389327	6.30769	0.433132	0.980729
snRNA-seq	STAT6	edgeR-LRT	Endothelial	-0.26178	7.10332	0.433169	0.980729
snRNA-seq	HOXD4	edgeR-LRT	Endothelial	-0.538399	4.43629	0.4334	0.980729
snRNA-seq	ANKRD42-DT	edgeR-LRT	Endothelial	-0.42122	5.18254	0.433477	0.980729
snRNA-seq	NAA16	edgeR-LRT	Endothelial	-0.265993	6.85341	0.433492	0.980729
snRNA-seq	CDKN1A	edgeR-LRT	Endothelial	0.416893	5.5097	0.43351	0.980729
snRNA-seq	SLC26A6	edgeR-LRT	Endothelial	0.424245	5.3275	0.433522	0.980729
snRNA-seq	MAGI1	edgeR-LRT	Endothelial	0.333159	10.6864	0.43361	0.980729
snRNA-seq	SMARCAD1	edgeR-LRT	Endothelial	-0.250294	7.01507	0.433651	0.980729
snRNA-seq	PAF1	edgeR-LRT	Endothelial	0.44515	4.52703	0.433675	0.980729
snRNA-seq	CDR2	edgeR-LRT	Endothelial	-0.235106	8.33835	0.433848	0.980729
snRNA-seq	SGCD	edgeR-LRT	Endothelial	-0.397402	7.09893	0.433912	0.980729
snRNA-seq	MAP4	edgeR-LRT	Endothelial	-0.206377	9.0867	0.434004	0.980729
snRNA-seq	HNRNPD	edgeR-LRT	Endothelial	-0.228802	8.0484	0.43421	0.980729
snRNA-seq	CYSTM1	edgeR-LRT	Endothelial	-0.432509	6.02886	0.434249	0.980729
snRNA-seq	RFX1	edgeR-LRT	Endothelial	0.458725	5.48284	0.434367	0.980729
snRNA-seq	ZNF780B	edgeR-LRT	Endothelial	-0.296108	7.08218	0.434454	0.980729
snRNA-seq	CFAP298	edgeR-LRT	Endothelial	-0.492578	4.60114	0.434509	0.980729
snRNA-seq	MARCHF3	edgeR-LRT	Endothelial	0.296185	8.34535	0.434673	0.980729
snRNA-seq	HEATR5A	edgeR-LRT	Endothelial	-0.28466	6.07959	0.434734	0.980729
snRNA-seq	SIPA1L2	edgeR-LRT	Endothelial	-0.468598	7.23243	0.434768	0.980729
snRNA-seq	SCAI	edgeR-LRT	Endothelial	0.272051	6.69131	0.434855	0.980729
snRNA-seq	POSTN	edgeR-LRT	Endothelial	0.505216	9.67122	0.434891	0.980729
snRNA-seq	DAZAP2	edgeR-LRT	Endothelial	-0.417683	6.35412	0.435019	0.980729
snRNA-seq	JADE1	edgeR-LRT	Endothelial	-0.30975	5.84796	0.435094	0.980729
snRNA-seq	EIF2B4	edgeR-LRT	Endothelial	0.321135	5.60047	0.435103	0.980729
snRNA-seq	CXCL2	edgeR-LRT	Endothelial	-0.922968	6.41343	0.43516	0.980729
snRNA-seq	ANKRD33B	edgeR-LRT	Endothelial	-0.743016	5.5535	0.435263	0.980729
snRNA-seq	MRS2	edgeR-LRT	Endothelial	-0.339469	5.21049	0.435295	0.980729
snRNA-seq	LINC01376	edgeR-LRT	Endothelial	0.391873	5.77587	0.435346	0.980729
snRNA-seq	DNAL1	edgeR-LRT	Endothelial	-0.385861	5.63416	0.43537	0.980729
snRNA-seq	RAMP2	edgeR-LRT	Endothelial	-0.465125	6.71677	0.435432	0.980729
snRNA-seq	DHX16	edgeR-LRT	Endothelial	0.347487	5.79643	0.435516	0.980729
snRNA-seq	NUP98	edgeR-LRT	Endothelial	0.249231	7.33039	0.435556	0.980729
snRNA-seq	NUTM2B-AS1	edgeR-LRT	Endothelial	-0.226848	7.90687	0.435598	0.980729
snRNA-seq	ERMARD	edgeR-LRT	Endothelial	-0.3928	5.35416	0.435822	0.980729
snRNA-seq	COX4I1	edgeR-LRT	Endothelial	-0.507889	5.74725	0.43585	0.980729
snRNA-seq	ZNF525	edgeR-LRT	Endothelial	0.404089	4.4531	0.435883	0.980729
snRNA-seq	ARMC1	edgeR-LRT	Endothelial	0.323322	5.82673	0.435958	0.980729
snRNA-seq	EPCIP-AS1	edgeR-LRT	Endothelial	-0.460597	5.67378	0.435996	0.980729
snRNA-seq	RASAL3	edgeR-LRT	Endothelial	0.450421	5.31548	0.436036	0.980729
snRNA-seq	RPL36	edgeR-LRT	Endothelial	-0.501818	6.66405	0.436155	0.980729
snRNA-seq	SNHG25	edgeR-LRT	Endothelial	0.377317	5.56632	0.436336	0.980729
snRNA-seq	TIAM2	edgeR-LRT	Endothelial	-0.309757	7.29122	0.436359	0.980729
snRNA-seq	SOCS3	edgeR-LRT	Endothelial	-0.375523	6.35228	0.436756	0.980729
snRNA-seq	SERAC1	edgeR-LRT	Endothelial	-0.401692	5.05007	0.43682	0.980729
snRNA-seq	ZSCAN31	edgeR-LRT	Endothelial	-0.544187	5.0142	0.436948	0.980729
snRNA-seq	C1R	edgeR-LRT	Endothelial	-0.601308	6.6458	0.437257	0.980729
snRNA-seq	TBC1D20	edgeR-LRT	Endothelial	-0.344148	5.93466	0.437302	0.980729
snRNA-seq	GAS8	edgeR-LRT	Endothelial	0.454344	4.99769	0.437347	0.980729
snRNA-seq	ITGAX	edgeR-LRT	Endothelial	0.365194	5.39015	0.437387	0.980729
snRNA-seq	HYAL2	edgeR-LRT	Endothelial	-0.393723	7.42194	0.437418	0.980729
snRNA-seq	DUT	edgeR-LRT	Endothelial	0.277888	6.31712	0.437434	0.980729
snRNA-seq	FBRSL1	edgeR-LRT	Endothelial	-0.341245	5.71176	0.437474	0.980729
snRNA-seq	NCKAP5L	edgeR-LRT	Endothelial	0.325322	5.70573	0.437648	0.980729
snRNA-seq	GMDS	edgeR-LRT	Endothelial	-0.225062	9.35651	0.437974	0.980729
snRNA-seq	GUK1	edgeR-LRT	Endothelial	-0.274234	6.66327	0.437985	0.980729
snRNA-seq	ENSG00000250195	edgeR-LRT	Endothelial	-0.445031	5.78155	0.43824	0.980729
snRNA-seq	CD164	edgeR-LRT	Endothelial	-0.289191	6.26757	0.438474	0.980729
snRNA-seq	DIAPH3	edgeR-LRT	Endothelial	0.642693	5.82769	0.438621	0.980729
snRNA-seq	ZNF107	edgeR-LRT	Endothelial	-0.34619	5.43473	0.438654	0.980729
snRNA-seq	TTC31	edgeR-LRT	Endothelial	-0.313307	5.07408	0.438669	0.980729
snRNA-seq	ECT2	edgeR-LRT	Endothelial	-0.369041	5.78155	0.438825	0.980729
snRNA-seq	SHISAL1	edgeR-LRT	Endothelial	0.521958	4.29785	0.438856	0.980729
snRNA-seq	FRMD6	edgeR-LRT	Endothelial	0.291053	6.84869	0.438864	0.980729
snRNA-seq	EVA1C	edgeR-LRT	Endothelial	0.216955	8.45287	0.438874	0.980729
snRNA-seq	SLC35G1	edgeR-LRT	Endothelial	0.440841	4.78414	0.438874	0.980729
snRNA-seq	STAMBP	edgeR-LRT	Endothelial	0.33907	5.92569	0.438882	0.980729
snRNA-seq	RAPH1	edgeR-LRT	Endothelial	-0.22884	7.18143	0.438883	0.980729
snRNA-seq	ENSG00000267002	edgeR-LRT	Endothelial	0.506393	5.65201	0.43893	0.980729
snRNA-seq	GPHN	edgeR-LRT	Endothelial	-0.215951	8.94032	0.438969	0.980729
snRNA-seq	PFDN1	edgeR-LRT	Endothelial	0.30976	5.73327	0.439008	0.980729
snRNA-seq	ENSG00000240401	edgeR-LRT	Endothelial	-0.410016	4.84277	0.439116	0.980729
snRNA-seq	CAST	edgeR-LRT	Endothelial	-0.217469	8.76692	0.439445	0.980729
snRNA-seq	MIB1	edgeR-LRT	Endothelial	0.228927	7.53833	0.439498	0.980729
snRNA-seq	PDC-AS1	edgeR-LRT	Endothelial	0.559223	5.42775	0.439543	0.980729
snRNA-seq	PLOD2	edgeR-LRT	Endothelial	-0.339927	6.90974	0.439572	0.980729
snRNA-seq	HECTD1	edgeR-LRT	Endothelial	0.199519	8.34618	0.439803	0.980729
snRNA-seq	GORASP2	edgeR-LRT	Endothelial	-0.340723	6.06422	0.439879	0.980729
snRNA-seq	ENSG00000285793	edgeR-LRT	Endothelial	0.300162	5.47913	0.439904	0.980729
snRNA-seq	ARPC1A	edgeR-LRT	Endothelial	-0.623146	4.86955	0.440067	0.980729
snRNA-seq	RAP2C-AS1	edgeR-LRT	Endothelial	0.336107	5.58095	0.440104	0.980729
snRNA-seq	SDHAF2	edgeR-LRT	Endothelial	-0.583106	4.59018	0.440287	0.980729
snRNA-seq	ZNRF3	edgeR-LRT	Endothelial	0.513092	5.4271	0.440363	0.980729
snRNA-seq	RBM25	edgeR-LRT	Endothelial	0.265423	9.43501	0.440395	0.980729
snRNA-seq	DONSON	edgeR-LRT	Endothelial	-0.498017	4.93375	0.4404	0.980729
snRNA-seq	INPP5B	edgeR-LRT	Endothelial	0.259122	6.95188	0.440432	0.980729
snRNA-seq	SEMA6C	edgeR-LRT	Endothelial	0.385395	5.43635	0.440582	0.980729
snRNA-seq	USP9X	edgeR-LRT	Endothelial	-0.218837	7.55748	0.440583	0.980729
snRNA-seq	ENSG00000285329	edgeR-LRT	Endothelial	0.586422	4.71428	0.44061	0.980729
snRNA-seq	PTK2B	edgeR-LRT	Endothelial	-0.3786	5.62682	0.44069	0.980729
snRNA-seq	ODR4	edgeR-LRT	Endothelial	-0.2474	6.70331	0.440705	0.980729
snRNA-seq	COMMD6	edgeR-LRT	Endothelial	-0.544567	4.97304	0.440713	0.980729
snRNA-seq	POLG	edgeR-LRT	Endothelial	-0.295849	6.00479	0.44072	0.980729
snRNA-seq	PARP6	edgeR-LRT	Endothelial	-0.26605	6.64706	0.440774	0.980729
snRNA-seq	ADGRL1	edgeR-LRT	Endothelial	-0.386815	5.69084	0.44084	0.980729
snRNA-seq	KEAP1	edgeR-LRT	Endothelial	-0.420438	5.32575	0.440894	0.980729
snRNA-seq	LZTS2	edgeR-LRT	Endothelial	0.36957	5.62068	0.441019	0.980729
snRNA-seq	BTRC	edgeR-LRT	Endothelial	-0.212435	7.48521	0.441235	0.980729
snRNA-seq	APH1B	edgeR-LRT	Endothelial	-0.297131	5.59172	0.441371	0.980729
snRNA-seq	TMEM273	edgeR-LRT	Endothelial	0.332861	6.04531	0.441544	0.980729
snRNA-seq	PSMD8	edgeR-LRT	Endothelial	0.3962	5.21763	0.441598	0.980729
snRNA-seq	ZCCHC10	edgeR-LRT	Endothelial	-0.306236	6.16509	0.441776	0.980729
snRNA-seq	SH3TC2-DT	edgeR-LRT	Endothelial	0.592127	4.67716	0.441827	0.980729
snRNA-seq	ALKBH5	edgeR-LRT	Endothelial	-0.311765	5.46327	0.441855	0.980729
snRNA-seq	PHF7	edgeR-LRT	Endothelial	0.466471	4.43107	0.44189	0.980729
snRNA-seq	CNTNAP5	edgeR-LRT	Endothelial	0.569696	6.04017	0.441913	0.980729
snRNA-seq	SYNM	edgeR-LRT	Endothelial	-0.563044	5.13805	0.442182	0.980729
snRNA-seq	HIKESHI	edgeR-LRT	Endothelial	0.365148	5.7308	0.442211	0.980729
snRNA-seq	TM6SF1	edgeR-LRT	Endothelial	-0.448566	6.06845	0.442286	0.980729
snRNA-seq	BBLN	edgeR-LRT	Endothelial	0.579668	4.64971	0.442444	0.980729
snRNA-seq	CHORDC1	edgeR-LRT	Endothelial	-0.267047	5.89907	0.442488	0.980729
snRNA-seq	LHFPL6	edgeR-LRT	Endothelial	-0.187732	8.43146	0.442546	0.980729
snRNA-seq	ENSG00000243176	edgeR-LRT	Endothelial	0.549702	4.89366	0.442595	0.980729
snRNA-seq	SMC2	edgeR-LRT	Endothelial	-0.366825	5.43366	0.44264	0.980729
snRNA-seq	FECH	edgeR-LRT	Endothelial	-0.59574	4.67307	0.442655	0.980729
snRNA-seq	TGDS	edgeR-LRT	Endothelial	0.479926	5.06887	0.442846	0.980729
snRNA-seq	TMED3	edgeR-LRT	Endothelial	0.476368	4.97202	0.442968	0.980729
snRNA-seq	GNB4	edgeR-LRT	Endothelial	0.324025	7.6087	0.443177	0.980729
snRNA-seq	ARNT	edgeR-LRT	Endothelial	0.2346	6.70877	0.44325	0.980729
snRNA-seq	MAPKAP1	edgeR-LRT	Endothelial	-0.225895	7.72004	0.443251	0.980729
snRNA-seq	ZNF280C	edgeR-LRT	Endothelial	0.355671	5.61609	0.443386	0.980729
snRNA-seq	ZBTB1	edgeR-LRT	Endothelial	-0.27417	7.43903	0.443488	0.980729
snRNA-seq	IFT25	edgeR-LRT	Endothelial	0.26654	6.03131	0.443491	0.980729
snRNA-seq	NDRG2	edgeR-LRT	Endothelial	0.372818	4.85892	0.444006	0.980729
snRNA-seq	LHFPL3	edgeR-LRT	Endothelial	0.606243	5.46892	0.444075	0.980729
snRNA-seq	CALHM5	edgeR-LRT	Endothelial	-0.814308	4.93121	0.444102	0.980729
snRNA-seq	ZNF75D	edgeR-LRT	Endothelial	-0.232606	7.37976	0.444261	0.980729
snRNA-seq	TAF11	edgeR-LRT	Endothelial	0.290325	6.56263	0.4443	0.980729
snRNA-seq	ZNF609	edgeR-LRT	Endothelial	0.227714	8.88938	0.444401	0.980729
snRNA-seq	SNX6	edgeR-LRT	Endothelial	0.200059	7.45837	0.444525	0.980729
snRNA-seq	EXOSC7	edgeR-LRT	Endothelial	0.435874	5.15101	0.444529	0.980729
snRNA-seq	PHYKPL	edgeR-LRT	Endothelial	0.291768	7.64251	0.444682	0.980729
snRNA-seq	CPSF4	edgeR-LRT	Endothelial	0.308079	5.06813	0.444763	0.980729
snRNA-seq	AIMP2	edgeR-LRT	Endothelial	0.443024	5.09072	0.444772	0.980729
snRNA-seq	GBA1	edgeR-LRT	Endothelial	-0.602688	4.93069	0.444923	0.980729
snRNA-seq	EXOC5	edgeR-LRT	Endothelial	0.254009	6.58203	0.445145	0.980729
snRNA-seq	HELZ	edgeR-LRT	Endothelial	0.190401	7.90408	0.445162	0.980729
snRNA-seq	BRD4	edgeR-LRT	Endothelial	0.230437	7.6995	0.445193	0.980729
snRNA-seq	NEDD4L	edgeR-LRT	Endothelial	-0.333483	6.97212	0.445269	0.980729
snRNA-seq	ZC3H4	edgeR-LRT	Endothelial	0.326315	5.43233	0.445281	0.980729
snRNA-seq	EXTL3	edgeR-LRT	Endothelial	0.431707	5.47911	0.445366	0.980729
snRNA-seq	SAP30L	edgeR-LRT	Endothelial	-0.33171	5.34817	0.445413	0.980729
snRNA-seq	RPS2	edgeR-LRT	Endothelial	-0.465644	7.49955	0.445419	0.980729
snRNA-seq	DUSP22	edgeR-LRT	Endothelial	-0.260799	5.81665	0.445474	0.980729
snRNA-seq	RCOR1	edgeR-LRT	Endothelial	-0.227715	6.9216	0.445475	0.980729
snRNA-seq	HK1	edgeR-LRT	Endothelial	-0.24352	7.19569	0.445522	0.980729
snRNA-seq	PELI1	edgeR-LRT	Endothelial	0.208334	7.96898	0.44555	0.980729
snRNA-seq	TDRP	edgeR-LRT	Endothelial	0.308608	6.56462	0.445588	0.980729
snRNA-seq	HPF1	edgeR-LRT	Endothelial	-0.458558	5.01352	0.445841	0.980729
snRNA-seq	UBE2E3	edgeR-LRT	Endothelial	0.275232	7.2943	0.445864	0.980729
snRNA-seq	LZTFL1	edgeR-LRT	Endothelial	-0.451589	5.12375	0.445914	0.980729
snRNA-seq	DDX51	edgeR-LRT	Endothelial	-0.422312	4.88615	0.446038	0.980729
snRNA-seq	ARMC5	edgeR-LRT	Endothelial	0.479068	4.56741	0.446142	0.980729
snRNA-seq	BTNL9	edgeR-LRT	Endothelial	0.851392	6.82126	0.446377	0.980729
snRNA-seq	LRMDA	edgeR-LRT	Endothelial	0.203371	10.3744	0.446478	0.980729
snRNA-seq	PRKAA1	edgeR-LRT	Endothelial	-0.244305	6.98201	0.44649	0.980729
snRNA-seq	IL27RA	edgeR-LRT	Endothelial	-0.574423	4.54249	0.446522	0.980729
snRNA-seq	ZNF717	edgeR-LRT	Endothelial	0.373984	5.65542	0.446688	0.980729
snRNA-seq	PLEKHF2	edgeR-LRT	Endothelial	-0.388728	4.96275	0.446693	0.980729
snRNA-seq	TMCO6	edgeR-LRT	Endothelial	0.393112	4.41502	0.446749	0.980729
snRNA-seq	DYNC2H1	edgeR-LRT	Endothelial	-0.236504	7.42273	0.446786	0.980729
snRNA-seq	ZSCAN30	edgeR-LRT	Endothelial	-0.280203	6.31704	0.446962	0.980729
snRNA-seq	TEK	edgeR-LRT	Endothelial	-0.305116	8.79774	0.447056	0.980729
snRNA-seq	NDUFV2	edgeR-LRT	Endothelial	-0.530467	4.86159	0.447433	0.980729
snRNA-seq	UHRF2	edgeR-LRT	Endothelial	0.229171	8.09545	0.447552	0.980729
snRNA-seq	SGSM1	edgeR-LRT	Endothelial	0.27926	6.51927	0.447639	0.980729
snRNA-seq	FEZ2	edgeR-LRT	Endothelial	0.298116	7.48281	0.447721	0.980729
snRNA-seq	SOCS2-AS1	edgeR-LRT	Endothelial	0.32386	5.6403	0.447735	0.980729
snRNA-seq	PSMC1	edgeR-LRT	Endothelial	-0.315875	6.01873	0.447786	0.980729
snRNA-seq	MRPL42	edgeR-LRT	Endothelial	-0.31524	5.72029	0.447838	0.980729
snRNA-seq	MAP1LC3B	edgeR-LRT	Endothelial	0.349675	5.62525	0.447885	0.980729
snRNA-seq	CUL5	edgeR-LRT	Endothelial	0.207495	7.5383	0.447956	0.980729
snRNA-seq	MON2	edgeR-LRT	Endothelial	-0.225319	8.36952	0.448052	0.980729
snRNA-seq	MTERF4	edgeR-LRT	Endothelial	0.414239	5.7081	0.448064	0.980729
snRNA-seq	AMBRA1	edgeR-LRT	Endothelial	0.214956	7.46682	0.448105	0.980729
snRNA-seq	PPOX	edgeR-LRT	Endothelial	0.416909	5.21084	0.448128	0.980729
snRNA-seq	ATG4A	edgeR-LRT	Endothelial	0.390888	5.19774	0.44819	0.980729
snRNA-seq	COX7A2L	edgeR-LRT	Endothelial	0.348848	5.69675	0.448233	0.980729
snRNA-seq	BLOC1S2	edgeR-LRT	Endothelial	0.429585	5.01548	0.448455	0.980729
snRNA-seq	NINJ2	edgeR-LRT	Endothelial	0.617179	4.91503	0.448553	0.980729
snRNA-seq	FBLN7	edgeR-LRT	Endothelial	-0.485084	5.53299	0.448555	0.980729
snRNA-seq	ERMP1	edgeR-LRT	Endothelial	0.396631	5.86416	0.448685	0.980729
snRNA-seq	BLVRB	edgeR-LRT	Endothelial	-0.433573	4.66786	0.448715	0.980729
snRNA-seq	USP25	edgeR-LRT	Endothelial	-0.209364	8.0344	0.448952	0.980729
snRNA-seq	ERLIN2	edgeR-LRT	Endothelial	-0.441425	4.92623	0.448968	0.980729
snRNA-seq	PRKCH-AS1	edgeR-LRT	Endothelial	0.404918	6.94089	0.449228	0.980729
snRNA-seq	ZNF121	edgeR-LRT	Endothelial	-0.430269	5.37109	0.449323	0.980729
snRNA-seq	TASP1	edgeR-LRT	Endothelial	0.277634	6.88649	0.449593	0.980729
snRNA-seq	ZGRF1	edgeR-LRT	Endothelial	-0.461371	4.95712	0.449686	0.980729
snRNA-seq	SPRY4-AS1	edgeR-LRT	Endothelial	0.496282	6.05775	0.449761	0.980729
snRNA-seq	FARS2	edgeR-LRT	Endothelial	0.19415	8.1435	0.449874	0.980729
snRNA-seq	WBP4	edgeR-LRT	Endothelial	-0.331161	6.44131	0.449884	0.980729
snRNA-seq	SEC23B	edgeR-LRT	Endothelial	-0.286491	5.72295	0.450122	0.980729
snRNA-seq	VEGFB	edgeR-LRT	Endothelial	-0.423534	5.25233	0.450201	0.980729
snRNA-seq	PTPRM	edgeR-LRT	Endothelial	-0.268056	11.1642	0.450229	0.980729
snRNA-seq	OARD1	edgeR-LRT	Endothelial	-0.41386	5.18546	0.450313	0.980729
snRNA-seq	DANCR	edgeR-LRT	Endothelial	-0.498274	4.58733	0.450425	0.980729
snRNA-seq	CCDC28A	edgeR-LRT	Endothelial	-0.504866	4.70296	0.450436	0.980729
snRNA-seq	C17orf75	edgeR-LRT	Endothelial	0.513388	4.89417	0.450447	0.980729
snRNA-seq	WDR59	edgeR-LRT	Endothelial	0.216391	6.9741	0.450676	0.980729
snRNA-seq	ZNF618	edgeR-LRT	Endothelial	-0.227908	6.38723	0.450893	0.980729
snRNA-seq	MAN1A2	edgeR-LRT	Endothelial	-0.216006	7.92272	0.450947	0.980729
snRNA-seq	FNBP4	edgeR-LRT	Endothelial	-0.190061	8.96668	0.45104	0.980729
snRNA-seq	RAD51B	edgeR-LRT	Endothelial	0.195758	8.80108	0.45106	0.980729
snRNA-seq	WASF3	edgeR-LRT	Endothelial	0.343196	5.67948	0.451213	0.980729
snRNA-seq	KLHL42	edgeR-LRT	Endothelial	-0.332609	6.32593	0.451215	0.980729
snRNA-seq	SHARPIN	edgeR-LRT	Endothelial	-0.386254	5.55416	0.451399	0.980729
snRNA-seq	ZNF215	edgeR-LRT	Endothelial	-0.693011	4.41003	0.451528	0.980729
snRNA-seq	SETD1A	edgeR-LRT	Endothelial	0.397186	5.29619	0.45169	0.980729
snRNA-seq	MAT2A	edgeR-LRT	Endothelial	-0.343162	6.30932	0.451799	0.980729
snRNA-seq	LIN7C	edgeR-LRT	Endothelial	-0.463559	4.67828	0.451942	0.980729
snRNA-seq	TMBIM1	edgeR-LRT	Endothelial	-0.393892	6.00254	0.452028	0.980729
snRNA-seq	ARRDC2	edgeR-LRT	Endothelial	0.317297	5.34363	0.452134	0.980729
snRNA-seq	NYNRIN	edgeR-LRT	Endothelial	-0.562293	4.98651	0.452176	0.980729
snRNA-seq	EIF1	edgeR-LRT	Endothelial	-0.347669	7.37825	0.452183	0.980729
snRNA-seq	JDP2	edgeR-LRT	Endothelial	0.470802	5.68013	0.452184	0.980729
snRNA-seq	RMND1	edgeR-LRT	Endothelial	-0.279517	5.63009	0.452205	0.980729
snRNA-seq	RPS10	edgeR-LRT	Endothelial	-0.588308	5.89071	0.452296	0.980729
snRNA-seq	SEMA6B	edgeR-LRT	Endothelial	0.380794	6.60602	0.452305	0.980729
snRNA-seq	ATF7IP	edgeR-LRT	Endothelial	0.217732	8.23167	0.452448	0.980729
snRNA-seq	POT1	edgeR-LRT	Endothelial	-0.336845	6.27623	0.452476	0.980729
snRNA-seq	PDZRN4	edgeR-LRT	Endothelial	-0.824365	5.47496	0.452539	0.980729
snRNA-seq	RNASEH1	edgeR-LRT	Endothelial	-0.563758	4.6724	0.452728	0.980729
snRNA-seq	RABL3	edgeR-LRT	Endothelial	0.355013	5.44859	0.452802	0.980729
snRNA-seq	CRACR2A	edgeR-LRT	Endothelial	0.604432	4.7062	0.452859	0.980729
snRNA-seq	KNL1	edgeR-LRT	Endothelial	0.855867	4.97458	0.452917	0.980729
snRNA-seq	RCN1	edgeR-LRT	Endothelial	0.439846	5.42702	0.452987	0.980729
snRNA-seq	NAA38	edgeR-LRT	Endothelial	0.287547	6.03688	0.453038	0.980729
snRNA-seq	PIGQ	edgeR-LRT	Endothelial	0.372747	5.4009	0.453198	0.980729
snRNA-seq	ICMT	edgeR-LRT	Endothelial	-0.524916	5.12619	0.453206	0.980729
snRNA-seq	ANKRD36	edgeR-LRT	Endothelial	0.208194	9.12777	0.453255	0.980729
snRNA-seq	EXOSC10	edgeR-LRT	Endothelial	0.247249	6.90788	0.453348	0.980729
snRNA-seq	CLPP	edgeR-LRT	Endothelial	-0.517749	4.83278	0.453461	0.980729
snRNA-seq	COG7	edgeR-LRT	Endothelial	0.242104	6.41132	0.453529	0.980729
snRNA-seq	CLOCK	edgeR-LRT	Endothelial	0.238957	7.1452	0.453543	0.980729
snRNA-seq	RPL13A	edgeR-LRT	Endothelial	-0.441796	8.02638	0.453657	0.980729
snRNA-seq	FAM241A	edgeR-LRT	Endothelial	0.262039	7.53447	0.45377	0.980729
snRNA-seq	PGM1	edgeR-LRT	Endothelial	-0.364522	5.01456	0.453825	0.980729
snRNA-seq	CYC1	edgeR-LRT	Endothelial	0.41852	5.05208	0.453853	0.980729
snRNA-seq	NRSN2-AS1	edgeR-LRT	Endothelial	0.462969	5.46896	0.453855	0.980729
snRNA-seq	COL4A3	edgeR-LRT	Endothelial	-0.798855	4.77333	0.454101	0.980729
snRNA-seq	ZDHHC18	edgeR-LRT	Endothelial	-0.451801	4.47129	0.454164	0.980729
snRNA-seq	SMAD7	edgeR-LRT	Endothelial	-0.352152	6.39752	0.454371	0.980729
snRNA-seq	NOM1	edgeR-LRT	Endothelial	-0.284778	6.14708	0.454391	0.980729
snRNA-seq	PCED1B	edgeR-LRT	Endothelial	-0.257461	8.1646	0.454492	0.980729
snRNA-seq	GGA3	edgeR-LRT	Endothelial	0.250125	6.49527	0.454645	0.980729
snRNA-seq	DOP1A	edgeR-LRT	Endothelial	-0.227652	7.37843	0.45478	0.980729
snRNA-seq	LINC01414	edgeR-LRT	Endothelial	0.569402	5.41666	0.454864	0.980729
snRNA-seq	MAPK6	edgeR-LRT	Endothelial	0.262069	6.46982	0.454894	0.980729
snRNA-seq	GNA11	edgeR-LRT	Endothelial	-0.323381	5.82782	0.455	0.980729
snRNA-seq	TRIM11	edgeR-LRT	Endothelial	0.480514	4.71691	0.455097	0.980729
snRNA-seq	CRYBG1	edgeR-LRT	Endothelial	0.421828	5.96621	0.455159	0.980729
snRNA-seq	NTN1	edgeR-LRT	Endothelial	-0.386885	7.79153	0.455255	0.980729
snRNA-seq	SLC7A8	edgeR-LRT	Endothelial	0.59323	5.07077	0.455318	0.980729
snRNA-seq	TRAF5	edgeR-LRT	Endothelial	-0.317324	6.3883	0.455331	0.980729
snRNA-seq	CNIH4	edgeR-LRT	Endothelial	-0.41655	5.30833	0.455344	0.980729
snRNA-seq	CNOT6	edgeR-LRT	Endothelial	-0.244319	6.15837	0.455649	0.980729
snRNA-seq	PHAX	edgeR-LRT	Endothelial	-0.419372	5.52936	0.455737	0.980729
snRNA-seq	CATSPERG	edgeR-LRT	Endothelial	0.511856	5.01813	0.455763	0.980729
snRNA-seq	NEK1	edgeR-LRT	Endothelial	-0.225321	7.44792	0.455815	0.980729
snRNA-seq	YBX3	edgeR-LRT	Endothelial	-0.317778	7.94002	0.456043	0.980729
snRNA-seq	PGGHG	edgeR-LRT	Endothelial	0.408959	6.29864	0.456468	0.980729
snRNA-seq	TSPO	edgeR-LRT	Endothelial	-0.778355	5.59437	0.456511	0.980729
snRNA-seq	EHBP1	edgeR-LRT	Endothelial	0.198837	8.42953	0.45653	0.980729
snRNA-seq	KATNBL1	edgeR-LRT	Endothelial	-0.222338	7.45162	0.456621	0.980729
snRNA-seq	TOR1B	edgeR-LRT	Endothelial	0.421689	5.40614	0.456643	0.980729
snRNA-seq	LTV1	edgeR-LRT	Endothelial	-0.391709	5.09761	0.45666	0.980729
snRNA-seq	PAAF1	edgeR-LRT	Endothelial	0.296177	5.78259	0.456667	0.980729
snRNA-seq	SCLT1	edgeR-LRT	Endothelial	0.207288	8.25377	0.456737	0.980729
snRNA-seq	SNRPN	edgeR-LRT	Endothelial	-0.522091	5.51166	0.457007	0.980729
snRNA-seq	ZNF627	edgeR-LRT	Endothelial	0.368392	5.29791	0.457082	0.980729
snRNA-seq	MAPK1	edgeR-LRT	Endothelial	-0.219176	7.56724	0.457183	0.980729
snRNA-seq	ACBD3	edgeR-LRT	Endothelial	-0.240725	7.09537	0.457406	0.980729
snRNA-seq	GNPNAT1	edgeR-LRT	Endothelial	0.364496	4.90155	0.457603	0.980729
snRNA-seq	RBM48	edgeR-LRT	Endothelial	-0.458799	5.23888	0.457628	0.980729
snRNA-seq	PCID2	edgeR-LRT	Endothelial	-0.367495	5.94954	0.45781	0.980729
snRNA-seq	TWSG1	edgeR-LRT	Endothelial	0.38172	6.17467	0.458237	0.980729
snRNA-seq	SAFB2	edgeR-LRT	Endothelial	0.275704	7.25234	0.458251	0.980729
snRNA-seq	ZNF202	edgeR-LRT	Endothelial	0.365125	5.19899	0.458268	0.980729
snRNA-seq	GPRC5D-AS1	edgeR-LRT	Endothelial	0.465918	4.38719	0.458282	0.980729
snRNA-seq	EI24	edgeR-LRT	Endothelial	-0.376721	5.54439	0.45849	0.980729
snRNA-seq	LTBR	edgeR-LRT	Endothelial	-0.31015	6.19851	0.458675	0.980729
snRNA-seq	SAT1	edgeR-LRT	Endothelial	-0.354702	8.69521	0.458682	0.980729
snRNA-seq	TRIR	edgeR-LRT	Endothelial	-0.449177	6.30895	0.458699	0.980729
snRNA-seq	LMLN	edgeR-LRT	Endothelial	0.396655	5.43129	0.458847	0.980729
snRNA-seq	ACE	edgeR-LRT	Endothelial	-0.554719	5.55067	0.459112	0.980729
snRNA-seq	RALGDS	edgeR-LRT	Endothelial	0.365888	6.39921	0.459216	0.980729
snRNA-seq	MLLT10	edgeR-LRT	Endothelial	0.20394	8.50465	0.459271	0.980729
snRNA-seq	SRGAP2	edgeR-LRT	Endothelial	-0.25314	8.30356	0.459291	0.980729
snRNA-seq	HEBP2	edgeR-LRT	Endothelial	-0.376129	5.3586	0.459548	0.980729
snRNA-seq	KAT6A	edgeR-LRT	Endothelial	-0.187442	8.48903	0.459555	0.980729
snRNA-seq	RPGR	edgeR-LRT	Endothelial	0.349685	8.27618	0.45961	0.980729
snRNA-seq	CYP1B1	edgeR-LRT	Endothelial	-0.704579	6.87332	0.459645	0.980729
snRNA-seq	HMGCR	edgeR-LRT	Endothelial	0.340455	5.11325	0.459667	0.980729
snRNA-seq	SGO2	edgeR-LRT	Endothelial	0.433457	4.70844	0.459784	0.980729
snRNA-seq	CHD9	edgeR-LRT	Endothelial	-0.205227	9.77016	0.459905	0.980729
snRNA-seq	ENSG00000228393	edgeR-LRT	Endothelial	0.253564	6.96374	0.459942	0.980729
snRNA-seq	DPF2	edgeR-LRT	Endothelial	-0.33066	5.70687	0.46004	0.980729
snRNA-seq	ALDH7A1	edgeR-LRT	Endothelial	0.310727	6.11131	0.460095	0.980729
snRNA-seq	TOMM20	edgeR-LRT	Endothelial	-0.37127	5.86427	0.46016	0.980729
snRNA-seq	NLRC5	edgeR-LRT	Endothelial	0.347766	7.7264	0.460384	0.980729
snRNA-seq	TM2D2	edgeR-LRT	Endothelial	0.604067	4.4724	0.460719	0.980729
snRNA-seq	H19	edgeR-LRT	Endothelial	-0.877166	6.29914	0.460781	0.980729
snRNA-seq	DISC1FP1	edgeR-LRT	Endothelial	0.71098	5.88292	0.461007	0.980729
snRNA-seq	WIPI1	edgeR-LRT	Endothelial	-0.302063	5.79072	0.461011	0.980729
snRNA-seq	PPFIA3	edgeR-LRT	Endothelial	-0.547967	4.69081	0.461155	0.980729
snRNA-seq	GMEB2	edgeR-LRT	Endothelial	-0.425608	4.70896	0.461237	0.980729
snRNA-seq	ENSG00000130723	edgeR-LRT	Endothelial	0.208925	8.24422	0.461336	0.980729
snRNA-seq	TRAF3IP2	edgeR-LRT	Endothelial	0.496251	5.24353	0.461508	0.980729
snRNA-seq	HOXD8	edgeR-LRT	Endothelial	0.647595	4.2829	0.461726	0.980729
snRNA-seq	SEC23A	edgeR-LRT	Endothelial	-0.219573	7.02372	0.46177	0.980729
snRNA-seq	PLEKHA4	edgeR-LRT	Endothelial	-0.704239	5.19115	0.461866	0.980729
snRNA-seq	TCTN1	edgeR-LRT	Endothelial	0.503452	5.04986	0.461889	0.980729
snRNA-seq	ZNF212	edgeR-LRT	Endothelial	0.389093	5.02234	0.46189	0.980729
snRNA-seq	OCIAD1	edgeR-LRT	Endothelial	-0.239383	7.05033	0.461989	0.980729
snRNA-seq	GGNBP2	edgeR-LRT	Endothelial	0.24692	7.5842	0.462051	0.980729
snRNA-seq	CUL2	edgeR-LRT	Endothelial	-0.259393	6.29344	0.462067	0.980729
snRNA-seq	ZNF608	edgeR-LRT	Endothelial	0.434775	7.80285	0.462137	0.980729
snRNA-seq	NEK10	edgeR-LRT	Endothelial	0.451488	6.12822	0.462244	0.980729
snRNA-seq	MRPS18B	edgeR-LRT	Endothelial	-0.542229	4.90417	0.462312	0.980729
snRNA-seq	RAB3D	edgeR-LRT	Endothelial	0.465474	4.95071	0.462327	0.980729
snRNA-seq	TRPS1	edgeR-LRT	Endothelial	0.299363	7.1193	0.462377	0.980729
snRNA-seq	SORBS3	edgeR-LRT	Endothelial	-0.3402	6.02292	0.46245	0.980729
snRNA-seq	PARP14	edgeR-LRT	Endothelial	-0.260984	8.64475	0.462486	0.980729
snRNA-seq	AP1G2	edgeR-LRT	Endothelial	-0.409501	5.39356	0.462795	0.980729
snRNA-seq	AP1G1	edgeR-LRT	Endothelial	0.210615	7.11969	0.462805	0.980729
snRNA-seq	ATP5F1D	edgeR-LRT	Endothelial	-0.651082	4.99367	0.462825	0.980729
snRNA-seq	SLC9A6	edgeR-LRT	Endothelial	-0.379803	5.41979	0.462952	0.980729
snRNA-seq	PPIH	edgeR-LRT	Endothelial	-0.338376	5.27817	0.463083	0.980729
snRNA-seq	DHRS1	edgeR-LRT	Endothelial	-0.56859	4.52825	0.463159	0.980729
snRNA-seq	RNF41	edgeR-LRT	Endothelial	-0.420576	5.69347	0.463322	0.980729
snRNA-seq	RAD51C	edgeR-LRT	Endothelial	-0.321307	5.51223	0.463451	0.980729
snRNA-seq	JAM3	edgeR-LRT	Endothelial	-0.360753	7.33618	0.463479	0.980729
snRNA-seq	SF3B1	edgeR-LRT	Endothelial	-0.195971	8.71159	0.463518	0.980729
snRNA-seq	TOP6BL	edgeR-LRT	Endothelial	0.295034	6.45531	0.46361	0.980729
snRNA-seq	RHOU	edgeR-LRT	Endothelial	-0.426338	5.31475	0.463785	0.980729
snRNA-seq	AAMP	edgeR-LRT	Endothelial	-0.421976	4.88287	0.463809	0.980729
snRNA-seq	WDR27	edgeR-LRT	Endothelial	-0.399059	5.33854	0.46395	0.980729
snRNA-seq	BACE2	edgeR-LRT	Endothelial	0.33191	8.14398	0.464031	0.980729
snRNA-seq	HCK	edgeR-LRT	Endothelial	-0.510179	4.5102	0.464087	0.980729
snRNA-seq	TPD52	edgeR-LRT	Endothelial	-0.860883	5.01392	0.46426	0.980729
snRNA-seq	GBP2	edgeR-LRT	Endothelial	-0.323002	6.76154	0.464303	0.980729
snRNA-seq	GNAL	edgeR-LRT	Endothelial	-0.783076	6.07254	0.464372	0.980729
snRNA-seq	NUDT16	edgeR-LRT	Endothelial	-0.393481	4.69827	0.464381	0.980729
snRNA-seq	DMTF1	edgeR-LRT	Endothelial	-0.216231	7.55547	0.464639	0.980729
snRNA-seq	MAVS	edgeR-LRT	Endothelial	-0.279008	6.94024	0.464919	0.980729
snRNA-seq	BTBD19	edgeR-LRT	Endothelial	-0.330127	5.98205	0.464964	0.980729
snRNA-seq	RCC1	edgeR-LRT	Endothelial	0.413199	5.12515	0.46504	0.980729
snRNA-seq	COL23A1	edgeR-LRT	Endothelial	0.482462	6.28498	0.465141	0.980729
snRNA-seq	DCAF16	edgeR-LRT	Endothelial	-0.319977	5.5546	0.465289	0.980729
snRNA-seq	ZFPM2	edgeR-LRT	Endothelial	0.213506	9.52153	0.465458	0.980729
snRNA-seq	ZNF100	edgeR-LRT	Endothelial	-0.359422	5.60249	0.465495	0.980729
snRNA-seq	B4GALT5	edgeR-LRT	Endothelial	0.210494	7.13541	0.465722	0.980729
snRNA-seq	BICD2	edgeR-LRT	Endothelial	-0.33023	5.49357	0.465807	0.980729
snRNA-seq	PXDN	edgeR-LRT	Endothelial	0.32913	7.16824	0.465913	0.980729
snRNA-seq	PIGF	edgeR-LRT	Endothelial	0.341588	5.67784	0.465914	0.980729
snRNA-seq	PPM1A	edgeR-LRT	Endothelial	-0.278043	6.05471	0.465932	0.980729
snRNA-seq	ZNF444	edgeR-LRT	Endothelial	-0.387416	5.24089	0.466041	0.980729
snRNA-seq	GUSBP11	edgeR-LRT	Endothelial	0.274144	6.62082	0.466138	0.980729
snRNA-seq	HINFP	edgeR-LRT	Endothelial	0.340618	5.21828	0.466211	0.980729
snRNA-seq	FBXO3	edgeR-LRT	Endothelial	-0.292709	5.90846	0.466285	0.980729
snRNA-seq	TRPM6	edgeR-LRT	Endothelial	0.499419	5.34051	0.466322	0.980729
snRNA-seq	ENSG00000260729	edgeR-LRT	Endothelial	-0.253628	7.02737	0.46646	0.980729
snRNA-seq	MDK	edgeR-LRT	Endothelial	0.555076	4.97593	0.466489	0.980729
snRNA-seq	OTUD7B	edgeR-LRT	Endothelial	-0.240056	7.17783	0.466514	0.980729
snRNA-seq	TEFM	edgeR-LRT	Endothelial	-0.352695	5.04895	0.466519	0.980729
snRNA-seq	NFASC	edgeR-LRT	Endothelial	0.659039	5.93004	0.466601	0.980729
snRNA-seq	MBIP	edgeR-LRT	Endothelial	-0.324682	5.32791	0.466747	0.980729
snRNA-seq	ARMC9	edgeR-LRT	Endothelial	0.229401	6.70829	0.466836	0.980729
snRNA-seq	COPS7A	edgeR-LRT	Endothelial	-0.417164	4.95219	0.46701	0.980729
snRNA-seq	HGS	edgeR-LRT	Endothelial	0.315911	6.25701	0.467137	0.980729
snRNA-seq	TULP4	edgeR-LRT	Endothelial	-0.231963	7.15389	0.467215	0.980729
snRNA-seq	INTS1	edgeR-LRT	Endothelial	0.412597	5.8352	0.467273	0.980729
snRNA-seq	ENSG00000283352	edgeR-LRT	Endothelial	0.324244	6.55392	0.467336	0.980729
snRNA-seq	CYLD	edgeR-LRT	Endothelial	-0.331754	6.56068	0.467344	0.980729
snRNA-seq	MNT	edgeR-LRT	Endothelial	-0.374406	4.84925	0.467385	0.980729
snRNA-seq	CBR4	edgeR-LRT	Endothelial	0.235002	7.24105	0.467423	0.980729
snRNA-seq	ATP8B4	edgeR-LRT	Endothelial	0.565126	4.91894	0.467698	0.980729
snRNA-seq	ENSG00000251388	edgeR-LRT	Endothelial	0.437015	5.01129	0.467991	0.980729
snRNA-seq	ENSG00000284461	edgeR-LRT	Endothelial	0.430667	4.51886	0.468026	0.980729
snRNA-seq	INO80E	edgeR-LRT	Endothelial	0.255295	5.7278	0.468141	0.980729
snRNA-seq	TERF1	edgeR-LRT	Endothelial	-0.286044	6.1073	0.468149	0.980729
snRNA-seq	TRIM25	edgeR-LRT	Endothelial	-0.318343	6.36822	0.468287	0.980729
snRNA-seq	APLP2	edgeR-LRT	Endothelial	-0.350121	7.74367	0.468341	0.980729
snRNA-seq	ARID1A	edgeR-LRT	Endothelial	0.219847	7.77747	0.468379	0.980729
snRNA-seq	KLF11	edgeR-LRT	Endothelial	-0.388152	5.35367	0.468439	0.980729
snRNA-seq	GPR108	edgeR-LRT	Endothelial	-0.424436	4.93849	0.468531	0.980729
snRNA-seq	RAPGEF1	edgeR-LRT	Endothelial	-0.283697	8.93639	0.468812	0.980729
snRNA-seq	GPN2	edgeR-LRT	Endothelial	0.365039	5.28851	0.468883	0.980729
snRNA-seq	ENSG00000281593	edgeR-LRT	Endothelial	0.28233	6.15251	0.468891	0.980729
snRNA-seq	PHYH	edgeR-LRT	Endothelial	0.4512	4.81571	0.468893	0.980729
snRNA-seq	SPAG16	edgeR-LRT	Endothelial	0.359085	6.70154	0.468933	0.980729
snRNA-seq	PLXNB1	edgeR-LRT	Endothelial	-0.492798	5.05515	0.469092	0.980729
snRNA-seq	DUS2	edgeR-LRT	Endothelial	0.38031	5.65878	0.469113	0.980729
snRNA-seq	SIRT2	edgeR-LRT	Endothelial	0.27797	6.02424	0.469123	0.980729
snRNA-seq	FKRP	edgeR-LRT	Endothelial	0.361368	4.97064	0.46936	0.980729
snRNA-seq	ABLIM2	edgeR-LRT	Endothelial	0.33	6.8732	0.469367	0.980729
snRNA-seq	BDP1	edgeR-LRT	Endothelial	0.214064	8.48032	0.469423	0.980729
snRNA-seq	CRYZL2P-SEC16B	edgeR-LRT	Endothelial	0.311419	6.05642	0.469432	0.980729
snRNA-seq	SPEN	edgeR-LRT	Endothelial	-0.17988	7.70331	0.469493	0.980729
snRNA-seq	AKT1	edgeR-LRT	Endothelial	-0.371376	5.44414	0.469531	0.980729
snRNA-seq	DPH7	edgeR-LRT	Endothelial	0.307717	5.33791	0.469631	0.980729
snRNA-seq	TSHZ2	edgeR-LRT	Endothelial	0.400957	9.75024	0.469648	0.980729
snRNA-seq	CCT7	edgeR-LRT	Endothelial	-0.530048	5.18948	0.469685	0.980729
snRNA-seq	ZNF25	edgeR-LRT	Endothelial	-0.345642	5.53062	0.469839	0.980729
snRNA-seq	TGFB1I1	edgeR-LRT	Endothelial	0.311752	5.28877	0.469875	0.980729
snRNA-seq	FAM118B	edgeR-LRT	Endothelial	-0.324892	5.78176	0.469914	0.980729
snRNA-seq	TUT4	edgeR-LRT	Endothelial	-0.188912	8.14039	0.47037	0.980729
snRNA-seq	EMC1-AS1	edgeR-LRT	Endothelial	0.377925	4.98585	0.470447	0.980729
snRNA-seq	SLC35E3	edgeR-LRT	Endothelial	0.324955	6.17228	0.470483	0.980729
snRNA-seq	PPP1R12B	edgeR-LRT	Endothelial	-0.231614	7.73176	0.470713	0.980729
snRNA-seq	RESF1	edgeR-LRT	Endothelial	-0.241442	8.01873	0.47077	0.980729
snRNA-seq	LPCAT3	edgeR-LRT	Endothelial	0.297498	5.86643	0.470785	0.980729
snRNA-seq	APBB3	edgeR-LRT	Endothelial	0.393482	4.66637	0.470818	0.980729
snRNA-seq	CCNY	edgeR-LRT	Endothelial	0.179251	8.51377	0.470832	0.980729
snRNA-seq	DNAJC6	edgeR-LRT	Endothelial	-0.703984	5.07697	0.470865	0.980729
snRNA-seq	TRIM8	edgeR-LRT	Endothelial	-0.378359	6.10629	0.470922	0.980729
snRNA-seq	MED29	edgeR-LRT	Endothelial	-0.436496	4.62247	0.470968	0.980729
snRNA-seq	TMEM233	edgeR-LRT	Endothelial	-0.328371	6.5801	0.471074	0.980729
snRNA-seq	ATP6V1D	edgeR-LRT	Endothelial	-0.351749	6.44724	0.471117	0.980729
snRNA-seq	SNRNP200	edgeR-LRT	Endothelial	0.250359	6.77041	0.471248	0.980729
snRNA-seq	UIMC1	edgeR-LRT	Endothelial	0.213705	7.483	0.471342	0.980729
snRNA-seq	ENSG00000246225	edgeR-LRT	Endothelial	0.337594	5.77477	0.471381	0.980729
snRNA-seq	GLO1	edgeR-LRT	Endothelial	0.339911	5.51023	0.471449	0.980729
snRNA-seq	GPSM1	edgeR-LRT	Endothelial	0.499365	5.06144	0.471484	0.980729
snRNA-seq	CPD	edgeR-LRT	Endothelial	0.259461	7.19799	0.471501	0.980729
snRNA-seq	NREP	edgeR-LRT	Endothelial	0.323626	7.13477	0.47151	0.980729
snRNA-seq	TARS2	edgeR-LRT	Endothelial	0.344908	5.00148	0.471566	0.980729
snRNA-seq	UNK	edgeR-LRT	Endothelial	0.273644	6.82056	0.471584	0.980729
snRNA-seq	POMGNT1	edgeR-LRT	Endothelial	-0.324829	5.63134	0.4716	0.980729
snRNA-seq	ACOT8	edgeR-LRT	Endothelial	0.391208	4.66072	0.471955	0.980894
snRNA-seq	TNS3	edgeR-LRT	Endothelial	0.199344	7.94546	0.471959	0.980894
snRNA-seq	CRY1	edgeR-LRT	Endothelial	-0.399382	7.10878	0.471962	0.980894
snRNA-seq	POLR2J3	edgeR-LRT	Endothelial	0.438771	4.96543	0.472426	0.981556
snRNA-seq	USP33	edgeR-LRT	Endothelial	-0.218557	7.76456	0.472471	0.981556
snRNA-seq	ATF6	edgeR-LRT	Endothelial	-0.204127	7.7065	0.472709	0.981556
snRNA-seq	TSPAN18	edgeR-LRT	Endothelial	0.292095	7.95843	0.472795	0.981556
snRNA-seq	ID3	edgeR-LRT	Endothelial	-0.338081	7.41031	0.472968	0.981556
snRNA-seq	SESN2	edgeR-LRT	Endothelial	0.328392	4.98561	0.472993	0.981556
snRNA-seq	CASP3	edgeR-LRT	Endothelial	-0.359093	5.89294	0.473107	0.981556
snRNA-seq	C1GALT1	edgeR-LRT	Endothelial	0.292758	5.41064	0.473126	0.981556
snRNA-seq	TADA3	edgeR-LRT	Endothelial	-0.378896	5.06892	0.473128	0.981556
snRNA-seq	MIPEP	edgeR-LRT	Endothelial	0.296674	6.17299	0.473285	0.981688
snRNA-seq	NUP85	edgeR-LRT	Endothelial	0.264272	6.06682	0.473407	0.981744
snRNA-seq	ROR1	edgeR-LRT	Endothelial	-0.429249	6.38041	0.473677	0.981817
snRNA-seq	USP7	edgeR-LRT	Endothelial	0.206869	6.93997	0.47368	0.981817
snRNA-seq	AK6	edgeR-LRT	Endothelial	-0.742253	4.64943	0.473828	0.981817
snRNA-seq	SETDB1	edgeR-LRT	Endothelial	-0.260892	6.50169	0.474146	0.981817
snRNA-seq	SH3KBP1	edgeR-LRT	Endothelial	-0.237502	7.40206	0.474152	0.981817
snRNA-seq	TIA1	edgeR-LRT	Endothelial	-0.440126	7.76662	0.47433	0.981817
snRNA-seq	PDK2	edgeR-LRT	Endothelial	0.40409	4.61061	0.474374	0.981817
snRNA-seq	PIP4K2A	edgeR-LRT	Endothelial	0.234477	7.69963	0.47441	0.981817
snRNA-seq	SLC16A1	edgeR-LRT	Endothelial	0.430244	4.77033	0.474427	0.981817
snRNA-seq	STARD8	edgeR-LRT	Endothelial	0.305264	5.84927	0.474522	0.981817
snRNA-seq	SMC6	edgeR-LRT	Endothelial	0.224836	7.58394	0.474799	0.981817
snRNA-seq	PCAT19	edgeR-LRT	Endothelial	0.392074	6.60105	0.474822	0.981817
snRNA-seq	UBAP2L	edgeR-LRT	Endothelial	0.225095	6.86127	0.474828	0.981817
snRNA-seq	CCDC61	edgeR-LRT	Endothelial	0.415234	4.62685	0.474833	0.981817
snRNA-seq	UFL1-AS1	edgeR-LRT	Endothelial	0.434391	4.82534	0.474936	0.981817
snRNA-seq	GPR4	edgeR-LRT	Endothelial	-0.552816	4.36652	0.475109	0.981817
snRNA-seq	ENSG00000249240	edgeR-LRT	Endothelial	-0.330232	5.99424	0.475379	0.981817
snRNA-seq	NEDD1	edgeR-LRT	Endothelial	-0.254812	5.89473	0.475455	0.981817
snRNA-seq	ADAMTS17	edgeR-LRT	Endothelial	-0.531289	4.98209	0.475509	0.981817
snRNA-seq	HSPBAP1	edgeR-LRT	Endothelial	0.315597	6.17194	0.475534	0.981817
snRNA-seq	ABHD17C	edgeR-LRT	Endothelial	0.315501	5.44894	0.475558	0.981817
snRNA-seq	ELP4	edgeR-LRT	Endothelial	-0.225675	7.82313	0.475834	0.981817
snRNA-seq	CTNNB1	edgeR-LRT	Endothelial	-0.233073	9.28488	0.475895	0.981817
snRNA-seq	PTCH1	edgeR-LRT	Endothelial	-0.365181	4.87811	0.475921	0.981817
snRNA-seq	SRGAP3	edgeR-LRT	Endothelial	0.45559	5.49481	0.476011	0.981817
snRNA-seq	STX8	edgeR-LRT	Endothelial	0.236181	8.15261	0.476029	0.981817
snRNA-seq	CNOT2	edgeR-LRT	Endothelial	-0.21047	7.8296	0.476134	0.981817
snRNA-seq	IGFBP4	edgeR-LRT	Endothelial	0.321031	8.2715	0.476144	0.981817
snRNA-seq	SS18	edgeR-LRT	Endothelial	-0.279497	6.92226	0.476172	0.981817
snRNA-seq	ROBO3	edgeR-LRT	Endothelial	-0.44852	5.59619	0.476421	0.982135
snRNA-seq	ADAMTS9	edgeR-LRT	Endothelial	0.375185	9.50864	0.476746	0.982612
snRNA-seq	AQP1	edgeR-LRT	Endothelial	-0.561437	8.24158	0.476854	0.982639
snRNA-seq	NAPRT	edgeR-LRT	Endothelial	0.336161	5.64974	0.477369	0.983425
snRNA-seq	WDR89	edgeR-LRT	Endothelial	0.320567	5.02103	0.477549	0.983425
snRNA-seq	MYBBP1A	edgeR-LRT	Endothelial	0.311237	5.19922	0.478104	0.983425
snRNA-seq	FAM124A	edgeR-LRT	Endothelial	0.485343	4.50151	0.478266	0.983425
snRNA-seq	ADGRE2	edgeR-LRT	Endothelial	0.530977	4.44522	0.478271	0.983425
snRNA-seq	SIAH1	edgeR-LRT	Endothelial	0.316016	5.7536	0.478529	0.983425
snRNA-seq	NHSL3	edgeR-LRT	Endothelial	0.320857	5.83503	0.478598	0.983425
snRNA-seq	IQCJ-SCHIP1	edgeR-LRT	Endothelial	-0.269792	7.60791	0.47865	0.983425
snRNA-seq	LINC00907	edgeR-LRT	Endothelial	0.474334	5.52049	0.478689	0.983425
snRNA-seq	P3H2	edgeR-LRT	Endothelial	0.35246	7.96236	0.478727	0.983425
snRNA-seq	POLR2G	edgeR-LRT	Endothelial	0.424928	4.74878	0.47875	0.983425
snRNA-seq	CXCL12	edgeR-LRT	Endothelial	-0.538312	7.31082	0.4788	0.983425
snRNA-seq	PRELID2	edgeR-LRT	Endothelial	0.247038	7.43695	0.47916	0.983425
snRNA-seq	WASHC4	edgeR-LRT	Endothelial	-0.202083	8.00148	0.479188	0.983425
snRNA-seq	HECW2	edgeR-LRT	Endothelial	-0.337023	9.33467	0.479288	0.983425
snRNA-seq	UBP1	edgeR-LRT	Endothelial	-0.206417	7.11827	0.479293	0.983425
snRNA-seq	ENSG00000251095	edgeR-LRT	Endothelial	-0.527713	5.03901	0.479332	0.983425
snRNA-seq	ZNF225	edgeR-LRT	Endothelial	-0.553236	4.52161	0.47938	0.983425
snRNA-seq	ACTR10	edgeR-LRT	Endothelial	0.21725	6.76021	0.479476	0.983425
snRNA-seq	NAA10	edgeR-LRT	Endothelial	-0.539248	5.46679	0.479507	0.983425
snRNA-seq	UBA5	edgeR-LRT	Endothelial	-0.264795	5.98244	0.479609	0.983425
snRNA-seq	RCL1	edgeR-LRT	Endothelial	-0.345018	5.65193	0.479741	0.983425
snRNA-seq	ZNF484	edgeR-LRT	Endothelial	-0.423124	5.19224	0.479876	0.983425
snRNA-seq	ZDHHC21	edgeR-LRT	Endothelial	0.25804	7.2362	0.480068	0.983425
snRNA-seq	YY1AP1	edgeR-LRT	Endothelial	0.252433	6.53318	0.480068	0.983425
snRNA-seq	TAF1	edgeR-LRT	Endothelial	0.220282	7.96244	0.480075	0.983425
snRNA-seq	ENSG00000273784	edgeR-LRT	Endothelial	0.393511	5.53781	0.480182	0.983425
snRNA-seq	CDC37L1	edgeR-LRT	Endothelial	-0.311618	5.83274	0.480317	0.983425
snRNA-seq	SLC48A1	edgeR-LRT	Endothelial	-0.285292	5.22656	0.480347	0.983425
snRNA-seq	ZNF106	edgeR-LRT	Endothelial	-0.204484	7.34152	0.48037	0.983425
snRNA-seq	PDE4DIP	edgeR-LRT	Endothelial	-0.465257	7.06573	0.480471	0.983425
snRNA-seq	POM121	edgeR-LRT	Endothelial	0.262801	6.6375	0.480472	0.983425
snRNA-seq	ACADS	edgeR-LRT	Endothelial	0.440704	4.69317	0.480909	0.983425
snRNA-seq	MBP	edgeR-LRT	Endothelial	0.387683	5.01475	0.480919	0.983425
snRNA-seq	COL14A1	edgeR-LRT	Endothelial	-0.44077	5.61859	0.481372	0.983425
snRNA-seq	EVI5L	edgeR-LRT	Endothelial	-0.306586	5.1976	0.481375	0.983425
snRNA-seq	ANKMY2	edgeR-LRT	Endothelial	0.290799	5.63121	0.481822	0.983425
snRNA-seq	NOL9	edgeR-LRT	Endothelial	0.269296	6.42299	0.481839	0.983425
snRNA-seq	MT-ND2	edgeR-LRT	Endothelial	0.730429	10.675	0.481883	0.983425
snRNA-seq	PRPF31	edgeR-LRT	Endothelial	0.335488	5.55503	0.482201	0.983425
snRNA-seq	TM7SF3	edgeR-LRT	Endothelial	-0.276185	6.95166	0.482216	0.983425
snRNA-seq	ENSG00000274422	edgeR-LRT	Endothelial	0.355804	6.2203	0.482481	0.983425
snRNA-seq	LRRC37A	edgeR-LRT	Endothelial	-0.393356	4.88052	0.482507	0.983425
snRNA-seq	SORD	edgeR-LRT	Endothelial	0.642976	4.43014	0.482576	0.983425
snRNA-seq	SLCO3A1	edgeR-LRT	Endothelial	-0.226781	8.21928	0.482606	0.983425
snRNA-seq	ZHX3	edgeR-LRT	Endothelial	-0.247854	7.85427	0.48264	0.983425
snRNA-seq	SLC38A1	edgeR-LRT	Endothelial	0.745956	6.41583	0.482725	0.983425
snRNA-seq	SMYD3	edgeR-LRT	Endothelial	0.189961	9.2194	0.482811	0.983425
snRNA-seq	USP6NL	edgeR-LRT	Endothelial	-0.231193	6.92985	0.482848	0.983425
snRNA-seq	MMP16	edgeR-LRT	Endothelial	0.590824	5.85971	0.483004	0.983425
snRNA-seq	CUL1	edgeR-LRT	Endothelial	-0.239833	7.22352	0.483046	0.983425
snRNA-seq	SUPT20H	edgeR-LRT	Endothelial	0.24962	6.71852	0.483048	0.983425
snRNA-seq	TMX1	edgeR-LRT	Endothelial	-0.321736	5.38606	0.483088	0.983425
snRNA-seq	KBTBD2	edgeR-LRT	Endothelial	-0.291132	6.91169	0.483142	0.983425
snRNA-seq	ZNF251	edgeR-LRT	Endothelial	0.241873	6.73282	0.483166	0.983425
snRNA-seq	CDC27	edgeR-LRT	Endothelial	-0.208229	8.29775	0.483348	0.983425
snRNA-seq	SSR2	edgeR-LRT	Endothelial	-0.392914	5.55124	0.483366	0.983425
snRNA-seq	TSC22D4	edgeR-LRT	Endothelial	0.364605	5.50957	0.483425	0.983425
snRNA-seq	PRKAR1A	edgeR-LRT	Endothelial	-0.298829	6.58116	0.483446	0.983425
snRNA-seq	RNF6	edgeR-LRT	Endothelial	-0.415898	4.84524	0.483456	0.983425
snRNA-seq	MRPL1	edgeR-LRT	Endothelial	0.246021	6.59744	0.483582	0.983425
snRNA-seq	CRACR2B	edgeR-LRT	Endothelial	-0.474071	4.85022	0.483621	0.983425
snRNA-seq	CLK2	edgeR-LRT	Endothelial	-0.286744	6.37187	0.483665	0.983425
snRNA-seq	TRPC4AP	edgeR-LRT	Endothelial	-0.179286	8.11084	0.483772	0.983425
snRNA-seq	TRIM65	edgeR-LRT	Endothelial	-0.28683	5.33446	0.483865	0.983425
snRNA-seq	PREPL	edgeR-LRT	Endothelial	-0.259874	6.6909	0.483931	0.983425
snRNA-seq	NOL4L	edgeR-LRT	Endothelial	0.244462	6.38225	0.483965	0.983425
snRNA-seq	DAXX	edgeR-LRT	Endothelial	0.337534	5.10921	0.483997	0.983425
snRNA-seq	ZKSCAN1	edgeR-LRT	Endothelial	0.18447	7.93669	0.48401	0.983425
snRNA-seq	TMEM63A	edgeR-LRT	Endothelial	-0.298751	6.46059	0.484064	0.983425
snRNA-seq	MIX23	edgeR-LRT	Endothelial	-0.387073	4.49586	0.48412	0.983425
snRNA-seq	AMDHD2	edgeR-LRT	Endothelial	-0.394751	4.52449	0.484372	0.983425
snRNA-seq	FMNL2	edgeR-LRT	Endothelial	0.210836	8.40839	0.484392	0.983425
snRNA-seq	BACE1	edgeR-LRT	Endothelial	-0.268196	5.77084	0.484706	0.983425
snRNA-seq	ADAM19	edgeR-LRT	Endothelial	0.406714	7.198	0.484857	0.983425
snRNA-seq	EIF2AK4	edgeR-LRT	Endothelial	-0.206548	7.20169	0.484967	0.983425
snRNA-seq	KCNMA1	edgeR-LRT	Endothelial	0.594761	6.55095	0.484978	0.983425
snRNA-seq	RAB31	edgeR-LRT	Endothelial	-0.251269	6.57752	0.484988	0.983425
snRNA-seq	UBL5	edgeR-LRT	Endothelial	-0.54321	5.26808	0.485043	0.983425
snRNA-seq	KHDRBS1	edgeR-LRT	Endothelial	0.243824	7.52399	0.485356	0.983425
snRNA-seq	TEX2	edgeR-LRT	Endothelial	-0.288953	6.06144	0.485526	0.983425
snRNA-seq	RAP1B	edgeR-LRT	Endothelial	-0.194763	8.37802	0.485533	0.983425
snRNA-seq	ACSS1	edgeR-LRT	Endothelial	-0.401607	5.09877	0.485574	0.983425
snRNA-seq	LMOD1	edgeR-LRT	Endothelial	-0.703626	5.60441	0.485624	0.983425
snRNA-seq	CREBZF	edgeR-LRT	Endothelial	-0.273617	6.24639	0.485685	0.983425
snRNA-seq	IFIH1	edgeR-LRT	Endothelial	-0.270875	6.32755	0.485746	0.983425
snRNA-seq	MARCHF5	edgeR-LRT	Endothelial	0.251288	6.59061	0.485893	0.983425
snRNA-seq	SMTN	edgeR-LRT	Endothelial	0.320771	6.49133	0.4859	0.983425
snRNA-seq	TMEM259	edgeR-LRT	Endothelial	0.262052	6.79528	0.486074	0.983425
snRNA-seq	EGLN2	edgeR-LRT	Endothelial	-0.45848	5.24154	0.486255	0.983425
snRNA-seq	CNN3	edgeR-LRT	Endothelial	0.294227	6.37849	0.486259	0.983425
snRNA-seq	NLGN4Y	edgeR-LRT	Endothelial	-0.49667	7.33461	0.486317	0.983425
snRNA-seq	THAP9-AS1	edgeR-LRT	Endothelial	-0.390433	5.68722	0.48661	0.983425
snRNA-seq	CHMP1A	edgeR-LRT	Endothelial	-0.315178	5.89213	0.486932	0.983425
snRNA-seq	AFF3	edgeR-LRT	Endothelial	0.53547	6.00984	0.48698	0.983425
snRNA-seq	TXNDC5	edgeR-LRT	Endothelial	-0.799875	5.89982	0.487	0.983425
snRNA-seq	NFAT5	edgeR-LRT	Endothelial	0.19939	9.55774	0.487021	0.983425
snRNA-seq	CMBL	edgeR-LRT	Endothelial	0.615588	4.38892	0.487044	0.983425
snRNA-seq	CC2D2A	edgeR-LRT	Endothelial	-0.224017	6.20612	0.487069	0.983425
snRNA-seq	RPL36AL	edgeR-LRT	Endothelial	-0.67873	5.25773	0.487097	0.983425
snRNA-seq	ATXN2L	edgeR-LRT	Endothelial	-0.213986	6.74911	0.487148	0.983425
snRNA-seq	NBEAL1	edgeR-LRT	Endothelial	-0.191033	8.52883	0.487256	0.983425
snRNA-seq	ZNF667	edgeR-LRT	Endothelial	0.340476	4.85555	0.487278	0.983425
snRNA-seq	L3MBTL2	edgeR-LRT	Endothelial	0.347731	5.36514	0.487334	0.983425
snRNA-seq	ZNF407	edgeR-LRT	Endothelial	-0.20217	7.89969	0.487346	0.983425
snRNA-seq	BTN2A2	edgeR-LRT	Endothelial	-0.367216	5.01782	0.487359	0.983425
snRNA-seq	ZNHIT6	edgeR-LRT	Endothelial	-0.228749	6.85477	0.487479	0.983425
snRNA-seq	TM4SF18	edgeR-LRT	Endothelial	0.422071	6.19558	0.487777	0.983425
snRNA-seq	CPSF6	edgeR-LRT	Endothelial	-0.213483	7.33426	0.487812	0.983425
snRNA-seq	SCAMP1	edgeR-LRT	Endothelial	0.262803	6.46354	0.488001	0.983425
snRNA-seq	SLC38A6	edgeR-LRT	Endothelial	0.271969	6.32694	0.488136	0.983425
snRNA-seq	SLC16A14	edgeR-LRT	Endothelial	-0.428929	5.13462	0.488458	0.983425
snRNA-seq	ACTL6A	edgeR-LRT	Endothelial	-0.356982	5.02962	0.488522	0.983425
snRNA-seq	GMPR	edgeR-LRT	Endothelial	-0.650113	5.41194	0.488545	0.983425
snRNA-seq	TLN1	edgeR-LRT	Endothelial	-0.240643	7.3748	0.48857	0.983425
snRNA-seq	LTBP3	edgeR-LRT	Endothelial	-0.347728	7.48061	0.488618	0.983425
snRNA-seq	FBXL17	edgeR-LRT	Endothelial	-0.214639	8.39719	0.488627	0.983425
snRNA-seq	EDC3	edgeR-LRT	Endothelial	-0.332714	5.52036	0.48879	0.983425
snRNA-seq	RBAK-RBAKDN	edgeR-LRT	Endothelial	0.249779	6.00338	0.488887	0.983425
snRNA-seq	SLC30A6	edgeR-LRT	Endothelial	0.236352	6.06491	0.489097	0.983425
snRNA-seq	FBXL19	edgeR-LRT	Endothelial	0.318777	5.19513	0.489557	0.983425
snRNA-seq	SEL1L3	edgeR-LRT	Endothelial	0.220082	7.3645	0.489912	0.983425
snRNA-seq	TOR1AIP2	edgeR-LRT	Endothelial	-0.224767	6.41158	0.48993	0.983425
snRNA-seq	ADIPOR1	edgeR-LRT	Endothelial	-0.440425	5.02825	0.490016	0.983425
snRNA-seq	MAMLD1	edgeR-LRT	Endothelial	-0.284241	6.66207	0.490188	0.983425
snRNA-seq	MED6	edgeR-LRT	Endothelial	-0.254675	5.40226	0.490417	0.983425
snRNA-seq	MSN	edgeR-LRT	Endothelial	-0.234539	8.2862	0.49049	0.983425
snRNA-seq	FCHSD1	edgeR-LRT	Endothelial	0.556865	4.76074	0.490503	0.983425
snRNA-seq	LINC00205	edgeR-LRT	Endothelial	-0.335577	5.02072	0.490659	0.983425
snRNA-seq	ASCC2	edgeR-LRT	Endothelial	-0.305923	6.25201	0.490676	0.983425
snRNA-seq	TRIM3	edgeR-LRT	Endothelial	0.396051	5.12474	0.490714	0.983425
snRNA-seq	ANKRD52	edgeR-LRT	Endothelial	0.284962	6.05234	0.491032	0.983425
snRNA-seq	SLC66A3	edgeR-LRT	Endothelial	0.306371	5.21436	0.491229	0.983425
snRNA-seq	ABHD17B	edgeR-LRT	Endothelial	0.335401	6.03507	0.491429	0.983425
snRNA-seq	RNF215	edgeR-LRT	Endothelial	0.422266	5.17502	0.491495	0.983425
snRNA-seq	MKLN1	edgeR-LRT	Endothelial	-0.176667	9.07767	0.491647	0.983425
snRNA-seq	EXOSC9	edgeR-LRT	Endothelial	-0.399946	5.31495	0.491676	0.983425
snRNA-seq	AUP1	edgeR-LRT	Endothelial	-0.294409	6.11043	0.491813	0.983425
snRNA-seq	CALM3	edgeR-LRT	Endothelial	-0.315171	5.14231	0.491911	0.983425
snRNA-seq	PCDH15	edgeR-LRT	Endothelial	-0.718963	7.07835	0.491917	0.983425
snRNA-seq	USP54	edgeR-LRT	Endothelial	-0.293546	6.11172	0.492099	0.983425
snRNA-seq	DIDO1	edgeR-LRT	Endothelial	-0.236802	6.88361	0.492282	0.983425
snRNA-seq	GFM2	edgeR-LRT	Endothelial	0.303416	5.65556	0.492292	0.983425
snRNA-seq	SUFU	edgeR-LRT	Endothelial	0.251836	6.8426	0.492428	0.983425
snRNA-seq	AGPS	edgeR-LRT	Endothelial	0.22228	6.71598	0.492436	0.983425
snRNA-seq	XRCC5	edgeR-LRT	Endothelial	0.191208	7.91361	0.492443	0.983425
snRNA-seq	POMZP3	edgeR-LRT	Endothelial	-0.527813	4.59154	0.492506	0.983425
snRNA-seq	CIITA	edgeR-LRT	Endothelial	0.294496	5.68273	0.492525	0.983425
snRNA-seq	FAM210A	edgeR-LRT	Endothelial	0.275188	5.82942	0.492564	0.983425
snRNA-seq	RYK	edgeR-LRT	Endothelial	0.224575	7.27774	0.492613	0.983425
snRNA-seq	RAP2C	edgeR-LRT	Endothelial	-0.39979	4.82872	0.492769	0.983425
snRNA-seq	CAPS2	edgeR-LRT	Endothelial	-0.359128	5.90838	0.493002	0.983425
snRNA-seq	CDK19	edgeR-LRT	Endothelial	0.211171	6.78629	0.493012	0.983425
snRNA-seq	ATOH8	edgeR-LRT	Endothelial	0.418315	4.85398	0.49307	0.983425
snRNA-seq	CDK10	edgeR-LRT	Endothelial	0.412983	6.4975	0.493092	0.983425
snRNA-seq	DHX33	edgeR-LRT	Endothelial	0.312267	5.64849	0.493582	0.983425
snRNA-seq	FBXL20	edgeR-LRT	Endothelial	0.18062	7.83505	0.493599	0.983425
snRNA-seq	FAM174A	edgeR-LRT	Endothelial	-0.274124	5.43375	0.493606	0.983425
snRNA-seq	C1QTNF3-AMACR	edgeR-LRT	Endothelial	0.428181	6.72679	0.493654	0.983425
snRNA-seq	EPS8	edgeR-LRT	Endothelial	-0.196605	7.77246	0.493789	0.983425
snRNA-seq	TGIF2	edgeR-LRT	Endothelial	-0.423141	4.31738	0.49395	0.983425
snRNA-seq	ENSG00000253796	edgeR-LRT	Endothelial	-0.627438	5.02532	0.494152	0.983425
snRNA-seq	KDM1A	edgeR-LRT	Endothelial	0.240946	6.37598	0.494186	0.983425
snRNA-seq	TEF	edgeR-LRT	Endothelial	-0.535448	4.67332	0.494326	0.983425
snRNA-seq	LMAN2	edgeR-LRT	Endothelial	-0.36885	5.50863	0.494512	0.983425
snRNA-seq	CHCHD6	edgeR-LRT	Endothelial	0.284244	5.41116	0.494581	0.983425
snRNA-seq	ELF2	edgeR-LRT	Endothelial	-0.180593	9.14031	0.494793	0.983425
snRNA-seq	CYB561	edgeR-LRT	Endothelial	-0.370801	5.55766	0.494925	0.983425
snRNA-seq	ANXA11	edgeR-LRT	Endothelial	-0.219536	6.44641	0.494945	0.983425
snRNA-seq	ZNF701	edgeR-LRT	Endothelial	-0.38181	5.41381	0.495192	0.983425
snRNA-seq	DDX60L	edgeR-LRT	Endothelial	-0.260065	7.95361	0.495208	0.983425
snRNA-seq	PHF2	edgeR-LRT	Endothelial	0.230459	6.23858	0.495215	0.983425
snRNA-seq	TYSND1	edgeR-LRT	Endothelial	0.389688	4.64672	0.495363	0.983425
snRNA-seq	ZNF134	edgeR-LRT	Endothelial	-0.412658	4.66503	0.495473	0.983425
snRNA-seq	ARPC4	edgeR-LRT	Endothelial	-0.545143	5.15296	0.495644	0.983425
snRNA-seq	SEMA3C	edgeR-LRT	Endothelial	-0.490579	5.24992	0.495757	0.983425
snRNA-seq	RFX7	edgeR-LRT	Endothelial	0.170364	8.13467	0.495795	0.983425
snRNA-seq	TTC17	edgeR-LRT	Endothelial	-0.203505	8.86398	0.495893	0.983425
snRNA-seq	KDR	edgeR-LRT	Endothelial	0.459206	7.74323	0.496033	0.983425
snRNA-seq	CHCHD2	edgeR-LRT	Endothelial	-0.426437	5.65952	0.496132	0.983425
snRNA-seq	NUDC	edgeR-LRT	Endothelial	0.254712	5.9231	0.496164	0.983425
snRNA-seq	EPHB4	edgeR-LRT	Endothelial	0.288481	7.29066	0.496203	0.983425
snRNA-seq	MED4	edgeR-LRT	Endothelial	-0.189974	7.03344	0.496298	0.983425
snRNA-seq	MYDGF	edgeR-LRT	Endothelial	-0.415634	5.34074	0.496397	0.983425
snRNA-seq	LIMS1	edgeR-LRT	Endothelial	0.215988	8.39731	0.496404	0.983425
snRNA-seq	UBE3D	edgeR-LRT	Endothelial	-0.23762	6.61283	0.496464	0.983425
snRNA-seq	DGKA	edgeR-LRT	Endothelial	-0.224104	6.5082	0.496519	0.983425
snRNA-seq	ENSG00000279175	edgeR-LRT	Endothelial	-0.674554	4.17686	0.496552	0.983425
snRNA-seq	PAPSS2	edgeR-LRT	Endothelial	-0.605236	6.405	0.496664	0.983425
snRNA-seq	ARL1	edgeR-LRT	Endothelial	-0.404196	4.97542	0.496667	0.983425
snRNA-seq	LINC01355	edgeR-LRT	Endothelial	0.384812	4.87835	0.496712	0.983425
snRNA-seq	SKIC2	edgeR-LRT	Endothelial	0.340391	5.0421	0.496941	0.983425
snRNA-seq	HDAC1	edgeR-LRT	Endothelial	0.222793	7.192	0.497058	0.983425
snRNA-seq	CALR	edgeR-LRT	Endothelial	0.299397	6.87311	0.497096	0.983425
snRNA-seq	RYR2	edgeR-LRT	Endothelial	0.296089	7.91634	0.49733	0.983425
snRNA-seq	TM2D3	edgeR-LRT	Endothelial	-0.280366	5.88662	0.497389	0.983425
snRNA-seq	DNM2	edgeR-LRT	Endothelial	0.239397	7.64835	0.497491	0.983425
snRNA-seq	COMT	edgeR-LRT	Endothelial	0.310958	6.01574	0.497564	0.983425
snRNA-seq	PHPT1	edgeR-LRT	Endothelial	-0.408588	5.25985	0.497595	0.983425
snRNA-seq	LRRC17	edgeR-LRT	Endothelial	-0.372493	5.13594	0.497604	0.983425
snRNA-seq	NME6	edgeR-LRT	Endothelial	0.350236	4.7112	0.497645	0.983425
snRNA-seq	NOMO1	edgeR-LRT	Endothelial	0.386989	5.50222	0.497774	0.983425
snRNA-seq	METTL21A	edgeR-LRT	Endothelial	0.306601	5.40979	0.498097	0.983425
snRNA-seq	ERCC1	edgeR-LRT	Endothelial	0.305446	5.84498	0.498159	0.983425
snRNA-seq	RASA4	edgeR-LRT	Endothelial	-0.571883	6.3169	0.498574	0.983425
snRNA-seq	CTSC	edgeR-LRT	Endothelial	0.425253	6.03459	0.498627	0.983425
snRNA-seq	VPS35	edgeR-LRT	Endothelial	-0.281761	6.03785	0.498644	0.983425
snRNA-seq	BAG3	edgeR-LRT	Endothelial	-0.3779	4.83226	0.498665	0.983425
snRNA-seq	SHC2	edgeR-LRT	Endothelial	0.326677	6.03454	0.498851	0.983425
snRNA-seq	MBNL2	edgeR-LRT	Endothelial	0.198997	8.47924	0.498932	0.983425
snRNA-seq	ATF7IP2	edgeR-LRT	Endothelial	-0.232766	7.35008	0.499019	0.983425
snRNA-seq	CHPT1	edgeR-LRT	Endothelial	-0.42594	5.41303	0.499107	0.983425
snRNA-seq	MRPL20	edgeR-LRT	Endothelial	-0.405368	5.77027	0.499169	0.983425
snRNA-seq	PTBP2	edgeR-LRT	Endothelial	-0.223703	8.66768	0.499247	0.983425
snRNA-seq	THY1	edgeR-LRT	Endothelial	0.569795	4.39036	0.499274	0.983425
snRNA-seq	THSD7A	edgeR-LRT	Endothelial	0.307279	9.63742	0.499382	0.983425
snRNA-seq	FOXN3	edgeR-LRT	Endothelial	-0.221968	7.70871	0.49953	0.983425
snRNA-seq	MACF1	edgeR-LRT	Endothelial	-0.200243	10.8619	0.499667	0.983425
snRNA-seq	KIF2A	edgeR-LRT	Endothelial	0.202257	7.08436	0.499689	0.983425
snRNA-seq	CGAS	edgeR-LRT	Endothelial	0.327324	5.6682	0.500068	0.983425
snRNA-seq	HDAC6	edgeR-LRT	Endothelial	-0.304896	5.61261	0.500175	0.983425
snRNA-seq	FAM32A	edgeR-LRT	Endothelial	-0.477323	4.56655	0.5003	0.983425
snRNA-seq	MOV10L1	edgeR-LRT	Endothelial	-0.387903	6.5941	0.500304	0.983425
snRNA-seq	NMRK1	edgeR-LRT	Endothelial	0.279458	6.51351	0.500466	0.983425
snRNA-seq	DCAF6	edgeR-LRT	Endothelial	-0.217432	7.5657	0.500549	0.983425
snRNA-seq	RARA	edgeR-LRT	Endothelial	-0.350949	5.84052	0.500576	0.983425
snRNA-seq	TUBA1B-AS1	edgeR-LRT	Endothelial	-0.297437	5.72744	0.500594	0.983425
snRNA-seq	SETD5	edgeR-LRT	Endothelial	-0.177073	8.91474	0.500631	0.983425
snRNA-seq	TEX261	edgeR-LRT	Endothelial	-0.498486	4.5532	0.500663	0.983425
snRNA-seq	HCFC2	edgeR-LRT	Endothelial	-0.282183	6.13538	0.500813	0.983425
snRNA-seq	PDHA1	edgeR-LRT	Endothelial	0.31398	5.05771	0.5009	0.983425
snRNA-seq	CASP1	edgeR-LRT	Endothelial	-0.491306	4.61188	0.500943	0.983425
snRNA-seq	YIPF3	edgeR-LRT	Endothelial	-0.385134	5.33929	0.501125	0.983425
snRNA-seq	FOSL2	edgeR-LRT	Endothelial	0.300052	6.48348	0.501263	0.983425
snRNA-seq	RAB22A	edgeR-LRT	Endothelial	-0.254833	6.51438	0.501494	0.983425
snRNA-seq	ZNF236	edgeR-LRT	Endothelial	0.2492	6.13019	0.50196	0.983425
snRNA-seq	ANKRD26	edgeR-LRT	Endothelial	0.221216	7.92068	0.501988	0.983425
snRNA-seq	SNTB1	edgeR-LRT	Endothelial	-0.39273	7.01176	0.501996	0.983425
snRNA-seq	SLC35G2	edgeR-LRT	Endothelial	-0.234615	7.31426	0.50208	0.983425
snRNA-seq	TACC2	edgeR-LRT	Endothelial	0.263083	7.14375	0.502159	0.983425
snRNA-seq	RORA	edgeR-LRT	Endothelial	0.221726	9.80818	0.502164	0.983425
snRNA-seq	DCP1A	edgeR-LRT	Endothelial	0.202386	7.08558	0.502165	0.983425
snRNA-seq	CHD3	edgeR-LRT	Endothelial	0.33059	7.19214	0.502279	0.983425
snRNA-seq	B4GALT3	edgeR-LRT	Endothelial	0.335915	5.04582	0.502459	0.983425
snRNA-seq	DDOST	edgeR-LRT	Endothelial	-0.376686	5.55933	0.502474	0.983425
snRNA-seq	AEBP1	edgeR-LRT	Endothelial	-0.453986	6.61842	0.502811	0.983425
snRNA-seq	ZBTB18	edgeR-LRT	Endothelial	-0.365997	5.01276	0.50285	0.983425
snRNA-seq	EHD2	edgeR-LRT	Endothelial	-0.365072	6.17318	0.50287	0.983425
snRNA-seq	MMP14	edgeR-LRT	Endothelial	0.330827	6.18228	0.503007	0.983425
snRNA-seq	GAS2L1	edgeR-LRT	Endothelial	-0.271116	5.98936	0.503379	0.983425
snRNA-seq	ENSG00000274322	edgeR-LRT	Endothelial	-0.250346	6.43816	0.503392	0.983425
snRNA-seq	TMEM14A	edgeR-LRT	Endothelial	-0.45734	4.80296	0.503454	0.983425
snRNA-seq	SLAIN2	edgeR-LRT	Endothelial	-0.216287	6.6387	0.50353	0.983425
snRNA-seq	BAG4	edgeR-LRT	Endothelial	-0.288929	5.62434	0.503536	0.983425
snRNA-seq	PTAR1	edgeR-LRT	Endothelial	-0.238675	6.75844	0.50354	0.983425
snRNA-seq	SUCLG2	edgeR-LRT	Endothelial	0.184824	7.49264	0.503609	0.983425
snRNA-seq	PDK1	edgeR-LRT	Endothelial	-0.334002	4.98089	0.503713	0.983425
snRNA-seq	CCDC200	edgeR-LRT	Endothelial	-0.445995	6.19283	0.50373	0.983425
snRNA-seq	EBNA1BP2	edgeR-LRT	Endothelial	-0.301385	5.1454	0.503938	0.983425
snRNA-seq	IKBIP	edgeR-LRT	Endothelial	0.284866	6.25209	0.504008	0.983425
snRNA-seq	FOXP1-IT1	edgeR-LRT	Endothelial	-0.434853	4.4351	0.504234	0.983425
snRNA-seq	VILL	edgeR-LRT	Endothelial	-0.349196	5.03778	0.504286	0.983425
snRNA-seq	ZNF432	edgeR-LRT	Endothelial	0.289617	5.76449	0.504378	0.983425
snRNA-seq	GALNT6	edgeR-LRT	Endothelial	0.43051	5.13606	0.50471	0.983425
snRNA-seq	MRTO4	edgeR-LRT	Endothelial	-0.387195	4.61521	0.50488	0.983425
snRNA-seq	RPS4Y1	edgeR-LRT	Endothelial	0.220208	6.63611	0.504958	0.983425
snRNA-seq	RUNX1	edgeR-LRT	Endothelial	0.403353	6.95406	0.505043	0.983425
snRNA-seq	MAP4K3	edgeR-LRT	Endothelial	-0.19086	8.22275	0.505194	0.983425
snRNA-seq	CATSPER2	edgeR-LRT	Endothelial	-0.271136	6.11358	0.505362	0.983425
snRNA-seq	SPOCK1	edgeR-LRT	Endothelial	0.477709	5.95879	0.505474	0.983425
snRNA-seq	DNM1	edgeR-LRT	Endothelial	0.51264	4.5017	0.505492	0.983425
snRNA-seq	PEX6	edgeR-LRT	Endothelial	0.282227	5.25953	0.505691	0.983425
snRNA-seq	MASTL	edgeR-LRT	Endothelial	0.312764	5.04457	0.505692	0.983425
snRNA-seq	DIS3L	edgeR-LRT	Endothelial	0.243903	5.95957	0.505694	0.983425
snRNA-seq	DNAJC13	edgeR-LRT	Endothelial	-0.193374	7.29522	0.505728	0.983425
snRNA-seq	SCARA3	edgeR-LRT	Endothelial	-0.452938	5.73426	0.50579	0.983425
snRNA-seq	PPP1R2	edgeR-LRT	Endothelial	0.296099	6.52835	0.505803	0.983425
snRNA-seq	RARS2	edgeR-LRT	Endothelial	-0.179755	7.30066	0.505936	0.983425
snRNA-seq	TGFBR3	edgeR-LRT	Endothelial	0.204606	9.13233	0.505959	0.983425
snRNA-seq	SERPING1	edgeR-LRT	Endothelial	-0.65609	5.94894	0.50606	0.983425
snRNA-seq	GPR135	edgeR-LRT	Endothelial	0.362421	5.0825	0.506071	0.983425
snRNA-seq	BAZ2A	edgeR-LRT	Endothelial	0.206345	7.91502	0.506302	0.983425
snRNA-seq	LRP10	edgeR-LRT	Endothelial	-0.33969	5.89729	0.506384	0.983425
snRNA-seq	DDX50	edgeR-LRT	Endothelial	-0.193346	6.6998	0.506385	0.983425
snRNA-seq	ENSG00000267699	edgeR-LRT	Endothelial	0.43914	4.82158	0.50645	0.983425
snRNA-seq	IRF1	edgeR-LRT	Endothelial	-0.308645	5.94702	0.506544	0.983425
snRNA-seq	CTTNBP2NL	edgeR-LRT	Endothelial	-0.187677	8.20658	0.506698	0.983425
snRNA-seq	KIFBP	edgeR-LRT	Endothelial	0.319723	5.54873	0.506704	0.983425
snRNA-seq	SURF6	edgeR-LRT	Endothelial	0.335222	5.08279	0.506788	0.983425
snRNA-seq	TTC3	edgeR-LRT	Endothelial	-0.172383	8.57454	0.506825	0.983425
snRNA-seq	YLPM1	edgeR-LRT	Endothelial	-0.195918	8.00059	0.506908	0.983425
snRNA-seq	PPP1R3B	edgeR-LRT	Endothelial	-0.419935	5.7772	0.507075	0.983425
snRNA-seq	TPRG1L	edgeR-LRT	Endothelial	-0.437511	4.85366	0.507114	0.983425
snRNA-seq	WWC2	edgeR-LRT	Endothelial	-0.173129	7.99281	0.507235	0.983425
snRNA-seq	TCF4	edgeR-LRT	Endothelial	-0.222196	10.6033	0.507346	0.983425
snRNA-seq	ST3GAL4	edgeR-LRT	Endothelial	-0.62318	5.04645	0.507529	0.983425
snRNA-seq	ISM1	edgeR-LRT	Endothelial	-0.561147	5.17512	0.507613	0.983425
snRNA-seq	NFE2L1	edgeR-LRT	Endothelial	-0.272667	6.86732	0.507865	0.983425
snRNA-seq	TNPO3	edgeR-LRT	Endothelial	0.200701	6.94144	0.507894	0.983425
snRNA-seq	BCAT2	edgeR-LRT	Endothelial	-0.49607	4.92423	0.508108	0.983425
snRNA-seq	ZNF850	edgeR-LRT	Endothelial	0.458876	4.82189	0.508128	0.983425
snRNA-seq	PRR13	edgeR-LRT	Endothelial	-0.390725	4.92533	0.508234	0.983425
snRNA-seq	LINC01811	edgeR-LRT	Endothelial	-0.63233	5.59755	0.508313	0.983425
snRNA-seq	MPHOSPH8	edgeR-LRT	Endothelial	0.188957	7.94521	0.508428	0.983425
snRNA-seq	OSBPL5	edgeR-LRT	Endothelial	-0.219762	6.32623	0.508514	0.983425
snRNA-seq	ALG5	edgeR-LRT	Endothelial	-0.295466	5.64647	0.508696	0.983425
snRNA-seq	ZNF514	edgeR-LRT	Endothelial	-0.346711	5.50613	0.508795	0.983425
snRNA-seq	KIF26A	edgeR-LRT	Endothelial	-0.465084	5.46234	0.50901	0.983425
snRNA-seq	KIAA1671	edgeR-LRT	Endothelial	0.19935	8.38925	0.509181	0.983425
snRNA-seq	PITRM1	edgeR-LRT	Endothelial	-0.281869	5.73971	0.509185	0.983425
snRNA-seq	AP3M1	edgeR-LRT	Endothelial	-0.305355	5.87173	0.509365	0.983425
snRNA-seq	CTR9	edgeR-LRT	Endothelial	0.256815	6.58085	0.509425	0.983425
snRNA-seq	P2RY6	edgeR-LRT	Endothelial	0.608048	4.6868	0.509468	0.983425
snRNA-seq	TEX10	edgeR-LRT	Endothelial	0.300225	5.4085	0.509515	0.983425
snRNA-seq	ACADVL	edgeR-LRT	Endothelial	0.239201	7.01499	0.509517	0.983425
snRNA-seq	C1QTNF7-AS1	edgeR-LRT	Endothelial	-0.373203	6.05041	0.509593	0.983425
snRNA-seq	MB21D2	edgeR-LRT	Endothelial	-0.275816	6.10259	0.509739	0.983425
snRNA-seq	STS	edgeR-LRT	Endothelial	0.473389	5.89946	0.509963	0.983425
snRNA-seq	DMTN	edgeR-LRT	Endothelial	0.386762	4.73466	0.510078	0.983425
snRNA-seq	DPY30	edgeR-LRT	Endothelial	0.292363	5.45931	0.510198	0.983425
snRNA-seq	CIAO2A	edgeR-LRT	Endothelial	0.363295	5.20573	0.5102	0.983425
snRNA-seq	LCA5	edgeR-LRT	Endothelial	0.252292	5.71957	0.510386	0.983425
snRNA-seq	ADSL	edgeR-LRT	Endothelial	-0.413265	4.44348	0.510403	0.983425
snRNA-seq	ITGB1BP1	edgeR-LRT	Endothelial	-0.213475	6.69753	0.51052	0.983425
snRNA-seq	CPNE1	edgeR-LRT	Endothelial	0.219076	6.31914	0.510563	0.983425
snRNA-seq	ENSG00000286239	edgeR-LRT	Endothelial	0.440199	4.51901	0.510719	0.983425
snRNA-seq	ASAP1-IT2	edgeR-LRT	Endothelial	-0.513274	4.59014	0.510868	0.983425
snRNA-seq	SLC30A7	edgeR-LRT	Endothelial	-0.198369	6.952	0.510959	0.983425
snRNA-seq	EPHA2	edgeR-LRT	Endothelial	-0.330914	5.92916	0.511014	0.983425
snRNA-seq	GEMIN2	edgeR-LRT	Endothelial	-0.382809	4.66668	0.511042	0.983425
snRNA-seq	AK4	edgeR-LRT	Endothelial	-0.381166	4.72467	0.511207	0.983425
snRNA-seq	C14orf132	edgeR-LRT	Endothelial	-0.450197	5.07461	0.511228	0.983425
snRNA-seq	ITGB8	edgeR-LRT	Endothelial	-0.596383	4.85076	0.511449	0.983425
snRNA-seq	GUSB	edgeR-LRT	Endothelial	0.30585	6.08098	0.511484	0.983425
snRNA-seq	GSTP1	edgeR-LRT	Endothelial	-0.403026	5.63657	0.511869	0.983425
snRNA-seq	DUSP1	edgeR-LRT	Endothelial	-0.380402	7.94368	0.512052	0.983425
snRNA-seq	SACS	edgeR-LRT	Endothelial	-0.281844	6.33381	0.512208	0.983425
snRNA-seq	ERCC2	edgeR-LRT	Endothelial	0.373633	4.61864	0.512252	0.983425
snRNA-seq	ME2	edgeR-LRT	Endothelial	0.237266	6.35883	0.512293	0.983425
snRNA-seq	MMADHC-DT	edgeR-LRT	Endothelial	0.275404	6.55049	0.512326	0.983425
snRNA-seq	SLC25A44	edgeR-LRT	Endothelial	-0.374908	4.82135	0.512446	0.983425
snRNA-seq	ZNF528-AS1	edgeR-LRT	Endothelial	0.316737	5.43376	0.512557	0.983425
snRNA-seq	APP	edgeR-LRT	Endothelial	0.192218	9.49108	0.512566	0.983425
snRNA-seq	GAK	edgeR-LRT	Endothelial	0.184143	7.05561	0.512571	0.983425
snRNA-seq	POLR2J	edgeR-LRT	Endothelial	-0.599348	4.41254	0.512789	0.983425
snRNA-seq	RIN2	edgeR-LRT	Endothelial	-0.231081	9.23522	0.51291	0.983425
snRNA-seq	LINC01301	edgeR-LRT	Endothelial	0.372791	4.94582	0.513045	0.983425
snRNA-seq	TMEM106A	edgeR-LRT	Endothelial	-0.336519	5.17575	0.513078	0.983425
snRNA-seq	ANKAR	edgeR-LRT	Endothelial	-0.212319	7.16282	0.513287	0.983425
snRNA-seq	DNAH1	edgeR-LRT	Endothelial	0.231918	6.188	0.513405	0.983425
snRNA-seq	RNF103-CHMP3	edgeR-LRT	Endothelial	-0.413338	4.98401	0.513462	0.983425
snRNA-seq	CEMIP	edgeR-LRT	Endothelial	0.493765	6.17683	0.513553	0.983425
snRNA-seq	MCPH1	edgeR-LRT	Endothelial	0.162774	7.84347	0.513559	0.983425
snRNA-seq	OAS1	edgeR-LRT	Endothelial	0.324858	4.99608	0.513643	0.983425
snRNA-seq	RNF180	edgeR-LRT	Endothelial	0.206931	7.15422	0.513715	0.983425
snRNA-seq	SEC22B	edgeR-LRT	Endothelial	0.24703	5.9798	0.513805	0.983425
snRNA-seq	DCTN4	edgeR-LRT	Endothelial	-0.203838	6.78661	0.514411	0.983425
snRNA-seq	SLC31A1	edgeR-LRT	Endothelial	0.322234	5.34653	0.514416	0.983425
snRNA-seq	NPIPB3	edgeR-LRT	Endothelial	-0.383802	4.89208	0.514512	0.983425
snRNA-seq	FAM106A	edgeR-LRT	Endothelial	-0.801125	5.1892	0.514529	0.983425
snRNA-seq	GPBP1	edgeR-LRT	Endothelial	0.174524	8.09085	0.514552	0.983425
snRNA-seq	LMAN2L	edgeR-LRT	Endothelial	-0.349809	5.32109	0.51473	0.983425
snRNA-seq	CDK5RAP3	edgeR-LRT	Endothelial	-0.450483	5.93497	0.51475	0.983425
snRNA-seq	ZNF621	edgeR-LRT	Endothelial	0.210257	6.3127	0.514822	0.983425
snRNA-seq	QNG1	edgeR-LRT	Endothelial	0.445905	4.34407	0.514825	0.983425
snRNA-seq	TNFRSF11B	edgeR-LRT	Endothelial	-0.33542	5.73313	0.514908	0.983425
snRNA-seq	UBA3	edgeR-LRT	Endothelial	-0.216143	6.7829	0.51498	0.983425
snRNA-seq	ADCY3	edgeR-LRT	Endothelial	0.332853	5.31918	0.514994	0.983425
snRNA-seq	ACO1	edgeR-LRT	Endothelial	0.272477	5.90709	0.514998	0.983425
snRNA-seq	SEMA4D	edgeR-LRT	Endothelial	0.304319	5.44955	0.51501	0.983425
snRNA-seq	AKAP8L	edgeR-LRT	Endothelial	0.208851	7.26976	0.515043	0.983425
snRNA-seq	CNIH1	edgeR-LRT	Endothelial	0.365704	5.53349	0.51507	0.983425
snRNA-seq	CABLES1	edgeR-LRT	Endothelial	0.232384	6.8107	0.515402	0.983425
snRNA-seq	ZNF777	edgeR-LRT	Endothelial	0.441391	4.55308	0.515563	0.983425
snRNA-seq	PSMD9	edgeR-LRT	Endothelial	0.494359	4.28953	0.515567	0.983425
snRNA-seq	NARS2	edgeR-LRT	Endothelial	0.288814	6.47376	0.51584	0.983425
snRNA-seq	CREB3L2	edgeR-LRT	Endothelial	-0.257925	7.47722	0.516049	0.983425
snRNA-seq	SUPT7L	edgeR-LRT	Endothelial	0.259268	5.74894	0.516188	0.983425
snRNA-seq	TMEM268	edgeR-LRT	Endothelial	0.392686	4.56739	0.516224	0.983425
snRNA-seq	DPP3	edgeR-LRT	Endothelial	0.474299	4.56638	0.516612	0.983425
snRNA-seq	UNC13B	edgeR-LRT	Endothelial	0.205064	7.10912	0.516733	0.983425
snRNA-seq	TRIM47	edgeR-LRT	Endothelial	-0.269168	5.90298	0.516786	0.983425
snRNA-seq	TYW1	edgeR-LRT	Endothelial	0.199822	7.4128	0.516839	0.983425
snRNA-seq	EIF2B1	edgeR-LRT	Endothelial	0.30849	5.62825	0.516934	0.983425
snRNA-seq	UPP1	edgeR-LRT	Endothelial	0.293194	6.30985	0.51694	0.983425
snRNA-seq	HMGB1	edgeR-LRT	Endothelial	-0.162533	8.55836	0.516966	0.983425
snRNA-seq	DPP8	edgeR-LRT	Endothelial	-0.205722	7.45498	0.517248	0.983425
snRNA-seq	ELMOD3	edgeR-LRT	Endothelial	0.212395	6.32043	0.517314	0.983425
snRNA-seq	GON4L	edgeR-LRT	Endothelial	0.191232	7.97544	0.517338	0.983425
snRNA-seq	PGM5	edgeR-LRT	Endothelial	-0.219512	7.82896	0.517438	0.983425
snRNA-seq	IL6R	edgeR-LRT	Endothelial	0.400214	5.24017	0.517502	0.983425
snRNA-seq	ZSCAN29	edgeR-LRT	Endothelial	-0.359775	4.47008	0.517667	0.983425
snRNA-seq	NFIC	edgeR-LRT	Endothelial	-0.248882	7.72574	0.517669	0.983425
snRNA-seq	RIGI	edgeR-LRT	Endothelial	-0.312352	7.20393	0.51774	0.983425
snRNA-seq	ILK	edgeR-LRT	Endothelial	-0.267495	6.82957	0.517818	0.983425
snRNA-seq	KLHL8	edgeR-LRT	Endothelial	0.280703	5.86848	0.517875	0.983425
snRNA-seq	LARS2	edgeR-LRT	Endothelial	0.257153	6.33775	0.517928	0.983425
snRNA-seq	STK33	edgeR-LRT	Endothelial	0.585385	5.04088	0.518019	0.983425
snRNA-seq	IFT80	edgeR-LRT	Endothelial	-0.508969	4.9619	0.518029	0.983425
snRNA-seq	ECHS1	edgeR-LRT	Endothelial	0.540118	4.86756	0.51807	0.983425
snRNA-seq	RPL26	edgeR-LRT	Endothelial	-0.575445	6.19285	0.518117	0.983425
snRNA-seq	ZSCAN9	edgeR-LRT	Endothelial	-0.414291	4.89595	0.518128	0.983425
snRNA-seq	SEC62	edgeR-LRT	Endothelial	-0.224764	7.30508	0.518522	0.983425
snRNA-seq	KHSRP	edgeR-LRT	Endothelial	0.290085	5.79213	0.518617	0.983425
snRNA-seq	LINC01010	edgeR-LRT	Endothelial	0.530463	4.67432	0.518671	0.983425
snRNA-seq	ASPH	edgeR-LRT	Endothelial	0.236644	8.52476	0.518762	0.983425
snRNA-seq	REXO4	edgeR-LRT	Endothelial	-0.283412	5.28373	0.518765	0.983425
snRNA-seq	VEPH1	edgeR-LRT	Endothelial	0.506069	5.45207	0.518833	0.983425
snRNA-seq	DHX32	edgeR-LRT	Endothelial	-0.279429	6.49157	0.518895	0.983425
snRNA-seq	ALKBH1	edgeR-LRT	Endothelial	0.280066	5.86992	0.518939	0.983425
snRNA-seq	RPL29	edgeR-LRT	Endothelial	-0.492864	6.18557	0.519006	0.983425
snRNA-seq	DDAH2	edgeR-LRT	Endothelial	-0.303916	5.158	0.519054	0.983425
snRNA-seq	AIP	edgeR-LRT	Endothelial	-0.551065	4.55124	0.519267	0.983425
snRNA-seq	RFX5	edgeR-LRT	Endothelial	-0.38236	4.61895	0.51931	0.983425
snRNA-seq	IL15	edgeR-LRT	Endothelial	0.231605	7.13295	0.519514	0.983425
snRNA-seq	KSR1	edgeR-LRT	Endothelial	0.232571	6.75199	0.519632	0.983425
snRNA-seq	CSGALNACT2	edgeR-LRT	Endothelial	-0.211288	6.5813	0.519657	0.983425
snRNA-seq	TJP1	edgeR-LRT	Endothelial	-0.17972	8.87308	0.519699	0.983425
snRNA-seq	AHCYL1	edgeR-LRT	Endothelial	-0.242229	6.21578	0.519875	0.983425
snRNA-seq	TPGS1	edgeR-LRT	Endothelial	-0.372085	4.53854	0.520166	0.983425
snRNA-seq	CLIC4	edgeR-LRT	Endothelial	-0.258025	8.68929	0.520175	0.983425
snRNA-seq	CAPN15	edgeR-LRT	Endothelial	0.430633	5.40109	0.520278	0.983425
snRNA-seq	PPIG	edgeR-LRT	Endothelial	-0.203896	7.98763	0.520355	0.983425
snRNA-seq	TRIM38	edgeR-LRT	Endothelial	0.202093	7.0387	0.520496	0.983425
snRNA-seq	IFRD1	edgeR-LRT	Endothelial	-0.241625	6.30394	0.520569	0.983425
snRNA-seq	ARRB2	edgeR-LRT	Endothelial	0.367789	4.71668	0.520631	0.983425
snRNA-seq	SPNS2	edgeR-LRT	Endothelial	0.296857	7.32013	0.520868	0.983425
snRNA-seq	POLE	edgeR-LRT	Endothelial	0.254871	5.30515	0.52104	0.983425
snRNA-seq	RAVER2	edgeR-LRT	Endothelial	-0.273727	5.99642	0.521174	0.983425
snRNA-seq	VPS29	edgeR-LRT	Endothelial	-0.255121	6.47517	0.521197	0.983425
snRNA-seq	EEF2K	edgeR-LRT	Endothelial	0.229909	7.11641	0.521218	0.983425
snRNA-seq	TTC21A	edgeR-LRT	Endothelial	-0.323066	5.63949	0.521314	0.983425
snRNA-seq	ZNRF2	edgeR-LRT	Endothelial	-0.252221	5.90279	0.52142	0.983425
snRNA-seq	ENSG00000255910	edgeR-LRT	Endothelial	-0.479397	4.99667	0.521497	0.983425
snRNA-seq	ENSG00000287100	edgeR-LRT	Endothelial	-0.357471	5.55413	0.521508	0.983425
snRNA-seq	PCGF3	edgeR-LRT	Endothelial	-0.233539	7.04472	0.521588	0.983425
snRNA-seq	SRP68	edgeR-LRT	Endothelial	-0.366149	5.4455	0.521603	0.983425
snRNA-seq	INIP	edgeR-LRT	Endothelial	0.345667	4.88122	0.521667	0.983425
snRNA-seq	MORF4L1	edgeR-LRT	Endothelial	-0.180823	7.94962	0.521704	0.983425
snRNA-seq	PRSS23-AS1	edgeR-LRT	Endothelial	-0.281962	6.56976	0.521832	0.983425
snRNA-seq	WDR47	edgeR-LRT	Endothelial	0.255533	5.89826	0.521884	0.983425
snRNA-seq	RPP30	edgeR-LRT	Endothelial	-0.254441	5.22905	0.52195	0.983425
snRNA-seq	ANGEL2	edgeR-LRT	Endothelial	-0.220833	6.49711	0.522051	0.983425
snRNA-seq	ACOX1	edgeR-LRT	Endothelial	0.246666	5.83509	0.522054	0.983425
snRNA-seq	MYO9B	edgeR-LRT	Endothelial	0.182204	8.25299	0.522202	0.983425
snRNA-seq	BRWD1	edgeR-LRT	Endothelial	0.186453	8.373	0.522251	0.983425
snRNA-seq	KIAA1191	edgeR-LRT	Endothelial	-0.327481	5.10913	0.522281	0.983425
snRNA-seq	CHD1-DT	edgeR-LRT	Endothelial	0.307917	5.36758	0.522366	0.983425
snRNA-seq	ARL4C	edgeR-LRT	Endothelial	0.481775	4.64849	0.522473	0.983425
snRNA-seq	TMEM47	edgeR-LRT	Endothelial	-0.320936	6.08911	0.522508	0.983425
snRNA-seq	KANSL1L	edgeR-LRT	Endothelial	-0.210818	7.03278	0.522628	0.983425
snRNA-seq	SELENOH	edgeR-LRT	Endothelial	-0.428948	4.99331	0.522644	0.983425
snRNA-seq	PSD3	edgeR-LRT	Endothelial	0.287503	7.06403	0.522811	0.983425
snRNA-seq	TARBP2	edgeR-LRT	Endothelial	0.359023	4.47732	0.522844	0.983425
snRNA-seq	WAPL	edgeR-LRT	Endothelial	-0.168505	7.47611	0.523105	0.983425
snRNA-seq	DENND2A	edgeR-LRT	Endothelial	0.540889	6.2334	0.523116	0.983425
snRNA-seq	PPP6R3	edgeR-LRT	Endothelial	0.186672	8.73675	0.523118	0.983425
snRNA-seq	FAM204A	edgeR-LRT	Endothelial	-0.237752	6.25331	0.523142	0.983425
snRNA-seq	MAFB	edgeR-LRT	Endothelial	0.657442	5.17405	0.523147	0.983425
snRNA-seq	HMCN2	edgeR-LRT	Endothelial	-0.701374	6.01176	0.523214	0.983425
snRNA-seq	CIR1	edgeR-LRT	Endothelial	-0.208047	6.25302	0.523284	0.983425
snRNA-seq	EXOSC6	edgeR-LRT	Endothelial	-0.326986	5.82723	0.523364	0.983425
snRNA-seq	DSEL-AS1	edgeR-LRT	Endothelial	-0.638168	5.22465	0.523457	0.983425
snRNA-seq	RNPS1	edgeR-LRT	Endothelial	-0.208399	6.68664	0.523487	0.983425
snRNA-seq	DPY19L3	edgeR-LRT	Endothelial	0.239809	6.26437	0.523536	0.983425
snRNA-seq	ZFP30	edgeR-LRT	Endothelial	0.257428	5.70717	0.523638	0.983425
snRNA-seq	KLHL4	edgeR-LRT	Endothelial	-0.444468	6.08738	0.523765	0.983425
snRNA-seq	SASH1	edgeR-LRT	Endothelial	0.182299	9.52091	0.523983	0.983425
snRNA-seq	YWHAB	edgeR-LRT	Endothelial	-0.323048	7.39793	0.52401	0.983425
snRNA-seq	PARP1	edgeR-LRT	Endothelial	-0.236648	5.74884	0.524016	0.983425
snRNA-seq	APTX	edgeR-LRT	Endothelial	0.222452	6.66324	0.524103	0.983425
snRNA-seq	NMI	edgeR-LRT	Endothelial	-0.464772	5.30528	0.524108	0.983425
snRNA-seq	ZFX	edgeR-LRT	Endothelial	-0.210775	7.0033	0.524121	0.983425
snRNA-seq	CCDC90B	edgeR-LRT	Endothelial	-0.287315	5.51409	0.524426	0.983425
snRNA-seq	MPDU1	edgeR-LRT	Endothelial	0.343082	4.98932	0.524539	0.983425
snRNA-seq	MRNIP	edgeR-LRT	Endothelial	0.243128	6.09135	0.524577	0.983425
snRNA-seq	DRAM2	edgeR-LRT	Endothelial	-0.233492	6.00706	0.524603	0.983425
snRNA-seq	TOM1	edgeR-LRT	Endothelial	-0.317669	5.71823	0.524607	0.983425
snRNA-seq	ING5	edgeR-LRT	Endothelial	-0.258743	5.87612	0.524658	0.983425
snRNA-seq	NDUFV1	edgeR-LRT	Endothelial	0.257234	6.6479	0.524729	0.983425
snRNA-seq	ZBTB5	edgeR-LRT	Endothelial	0.281301	4.89269	0.524774	0.983425
snRNA-seq	RSRC1	edgeR-LRT	Endothelial	0.182232	7.45398	0.524846	0.983425
snRNA-seq	RIOK2	edgeR-LRT	Endothelial	-0.354781	4.96536	0.525015	0.983425
snRNA-seq	MPDZ	edgeR-LRT	Endothelial	-0.192196	8.61653	0.525152	0.983425
snRNA-seq	IQCK	edgeR-LRT	Endothelial	-0.224959	7.3918	0.525286	0.983425
snRNA-seq	CRK	edgeR-LRT	Endothelial	-0.226691	7.39943	0.525307	0.983425
snRNA-seq	PRPF40B	edgeR-LRT	Endothelial	0.264594	6.30908	0.525309	0.983425
snRNA-seq	HTT	edgeR-LRT	Endothelial	0.192646	7.65047	0.525332	0.983425
snRNA-seq	IMP3	edgeR-LRT	Endothelial	-0.42109	5.17268	0.525422	0.983425
snRNA-seq	GOLGA6L9	edgeR-LRT	Endothelial	0.443193	5.26751	0.525427	0.983425
snRNA-seq	ZNF282	edgeR-LRT	Endothelial	-0.344046	5.39738	0.525429	0.983425
snRNA-seq	WDR35	edgeR-LRT	Endothelial	-0.476564	5.61977	0.525439	0.983425
snRNA-seq	ITGA11	edgeR-LRT	Endothelial	0.511653	4.9803	0.525535	0.983425
snRNA-seq	STK3	edgeR-LRT	Endothelial	0.175656	8.93031	0.525547	0.983425
snRNA-seq	KAT8	edgeR-LRT	Endothelial	0.357272	5.52259	0.525687	0.983425
snRNA-seq	ZNF69	edgeR-LRT	Endothelial	0.220058	6.43193	0.525867	0.983425
snRNA-seq	DIP2A	edgeR-LRT	Endothelial	0.192901	7.62991	0.526097	0.983425
snRNA-seq	DHDDS	edgeR-LRT	Endothelial	-0.257757	5.8668	0.526107	0.983425
snRNA-seq	TIPARP	edgeR-LRT	Endothelial	0.302401	5.51889	0.526108	0.983425
snRNA-seq	DHPS	edgeR-LRT	Endothelial	-0.445895	4.55464	0.526203	0.983425
snRNA-seq	ACKR3	edgeR-LRT	Endothelial	-0.637584	7.05368	0.526223	0.983425
snRNA-seq	FOS	edgeR-LRT	Endothelial	0.518004	9.48853	0.526268	0.983425
snRNA-seq	MESD	edgeR-LRT	Endothelial	-0.285498	6.033	0.526337	0.983425
snRNA-seq	MTHFD1L	edgeR-LRT	Endothelial	-0.271256	8.5727	0.526668	0.983425
snRNA-seq	HOXB2	edgeR-LRT	Endothelial	-0.438829	4.77309	0.526719	0.983425
snRNA-seq	IL3RA	edgeR-LRT	Endothelial	0.30053	6.37	0.526743	0.983425
snRNA-seq	STIM2	edgeR-LRT	Endothelial	-0.260099	7.68945	0.526834	0.983425
snRNA-seq	LCOR	edgeR-LRT	Endothelial	0.182092	7.47614	0.526841	0.983425
snRNA-seq	COX19	edgeR-LRT	Endothelial	-0.286969	5.23433	0.526881	0.983425
snRNA-seq	PPP4R3B	edgeR-LRT	Endothelial	-0.187987	7.4675	0.527014	0.983425
snRNA-seq	TUFM	edgeR-LRT	Endothelial	-0.289388	5.82976	0.527101	0.983425
snRNA-seq	RNF4	edgeR-LRT	Endothelial	0.224122	6.58192	0.527142	0.983425
snRNA-seq	NSFL1C	edgeR-LRT	Endothelial	-0.353172	5.80905	0.527348	0.983425
snRNA-seq	FOCAD	edgeR-LRT	Endothelial	-0.226268	7.281	0.527411	0.983425
snRNA-seq	ABHD18	edgeR-LRT	Endothelial	0.171666	7.54066	0.527436	0.983425
snRNA-seq	CTNND1	edgeR-LRT	Endothelial	-0.308903	6.49202	0.527487	0.983425
snRNA-seq	PSMG2	edgeR-LRT	Endothelial	0.294272	6.05197	0.527526	0.983425
snRNA-seq	TRA2B	edgeR-LRT	Endothelial	0.220628	7.28211	0.527605	0.983425
snRNA-seq	TGFBI	edgeR-LRT	Endothelial	0.41021	4.57151	0.527666	0.983425
snRNA-seq	PTPDC1	edgeR-LRT	Endothelial	0.308849	5.66948	0.527796	0.983425
snRNA-seq	TAL1	edgeR-LRT	Endothelial	-0.298559	5.55685	0.527881	0.983425
snRNA-seq	SLC25A3	edgeR-LRT	Endothelial	-0.300655	6.24794	0.527949	0.983425
snRNA-seq	CASP6	edgeR-LRT	Endothelial	-0.410591	4.99526	0.528201	0.983425
snRNA-seq	TGFB2	edgeR-LRT	Endothelial	-0.369471	6.09565	0.528206	0.983425
snRNA-seq	KLF8	edgeR-LRT	Endothelial	0.361502	5.71683	0.528247	0.983425
snRNA-seq	ANKRD13A	edgeR-LRT	Endothelial	0.235446	6.09323	0.528283	0.983425
snRNA-seq	LINC02210-CRHR1	edgeR-LRT	Endothelial	-0.45263	4.72199	0.528405	0.983425
snRNA-seq	RPUSD4	edgeR-LRT	Endothelial	-0.389894	4.67294	0.528428	0.983425
snRNA-seq	DENR	edgeR-LRT	Endothelial	0.239157	6.71333	0.528443	0.983425
snRNA-seq	TTC9	edgeR-LRT	Endothelial	-0.534594	5.01595	0.528559	0.983425
snRNA-seq	DUSP10	edgeR-LRT	Endothelial	0.427422	4.87671	0.528607	0.983425
snRNA-seq	RFNG	edgeR-LRT	Endothelial	0.377804	5.01958	0.528664	0.983425
snRNA-seq	DUS3L	edgeR-LRT	Endothelial	-0.396739	4.36387	0.52877	0.983425
snRNA-seq	PARK7	edgeR-LRT	Endothelial	-0.384332	5.60391	0.528772	0.983425
snRNA-seq	PDAP1	edgeR-LRT	Endothelial	-0.329915	5.55053	0.528786	0.983425
snRNA-seq	GBF1	edgeR-LRT	Endothelial	0.168344	7.90295	0.528841	0.983425
snRNA-seq	ZNF684	edgeR-LRT	Endothelial	0.377744	4.83681	0.528854	0.983425
snRNA-seq	ATXN7L3B	edgeR-LRT	Endothelial	-0.314601	5.19804	0.52886	0.983425
snRNA-seq	CACNA2D1	edgeR-LRT	Endothelial	-0.192024	8.09543	0.529011	0.983425
snRNA-seq	CARD6	edgeR-LRT	Endothelial	0.233838	5.62324	0.529165	0.983425
snRNA-seq	RP2	edgeR-LRT	Endothelial	0.299507	5.69419	0.529275	0.983425
snRNA-seq	KCNN3	edgeR-LRT	Endothelial	-0.194794	8.51496	0.529321	0.983425
snRNA-seq	LINC02476	edgeR-LRT	Endothelial	0.476366	5.10769	0.529323	0.983425
snRNA-seq	FAF1	edgeR-LRT	Endothelial	-0.164939	9.01012	0.529553	0.983425
snRNA-seq	CADPS2	edgeR-LRT	Endothelial	-0.1856	9.39626	0.52957	0.983425
snRNA-seq	LRRC41	edgeR-LRT	Endothelial	-0.21433	6.39668	0.52982	0.983425
snRNA-seq	SPAG9	edgeR-LRT	Endothelial	-0.180922	8.76854	0.530108	0.983425
snRNA-seq	EXOC3L2	edgeR-LRT	Endothelial	0.312252	6.62778	0.530113	0.983425
snRNA-seq	CEACAM19	edgeR-LRT	Endothelial	-0.335965	6.01098	0.530158	0.983425
snRNA-seq	CHRM3	edgeR-LRT	Endothelial	0.379643	8.92182	0.530223	0.983425
snRNA-seq	ENSG00000241962	edgeR-LRT	Endothelial	-0.295246	6.36257	0.530321	0.983425
snRNA-seq	RAB15	edgeR-LRT	Endothelial	0.402162	4.5503	0.530333	0.983425
snRNA-seq	RARB	edgeR-LRT	Endothelial	0.416834	6.50087	0.530577	0.983425
snRNA-seq	ZNF583	edgeR-LRT	Endothelial	0.279691	5.10097	0.53083	0.983425
snRNA-seq	TAF8	edgeR-LRT	Endothelial	0.271654	5.6228	0.5309	0.983425
snRNA-seq	HEXD	edgeR-LRT	Endothelial	0.277658	5.81686	0.530919	0.983425
snRNA-seq	SPAG1	edgeR-LRT	Endothelial	0.420811	5.28111	0.530999	0.983425
snRNA-seq	VBP1	edgeR-LRT	Endothelial	-0.320447	4.82057	0.531015	0.983425
snRNA-seq	NIT1	edgeR-LRT	Endothelial	0.345354	5.03411	0.531027	0.983425
snRNA-seq	BABAM1	edgeR-LRT	Endothelial	-0.39329	4.83574	0.531044	0.983425
snRNA-seq	B3GLCT	edgeR-LRT	Endothelial	-0.301626	5.81821	0.531047	0.983425
snRNA-seq	RASA4B	edgeR-LRT	Endothelial	0.448814	5.8715	0.531165	0.983425
snRNA-seq	GID4	edgeR-LRT	Endothelial	0.355185	4.92529	0.531231	0.983425
snRNA-seq	DCP1B	edgeR-LRT	Endothelial	0.238179	6.05734	0.531312	0.983425
snRNA-seq	LEO1	edgeR-LRT	Endothelial	-0.271009	5.60872	0.531328	0.983425
snRNA-seq	ANKRD49	edgeR-LRT	Endothelial	-0.359758	5.06793	0.531468	0.983425
snRNA-seq	FBXO32	edgeR-LRT	Endothelial	-0.275146	5.77141	0.531571	0.983425
snRNA-seq	SEMA4B	edgeR-LRT	Endothelial	-0.551432	4.53283	0.531615	0.983425
snRNA-seq	DHX36	edgeR-LRT	Endothelial	-0.20468	7.53356	0.531672	0.983425
snRNA-seq	MED24	edgeR-LRT	Endothelial	-0.271535	5.70082	0.531696	0.983425
snRNA-seq	CARHSP1	edgeR-LRT	Endothelial	0.24353	5.93276	0.531768	0.983425
snRNA-seq	ENSG00000242861	edgeR-LRT	Endothelial	0.365751	5.1398	0.531869	0.983425
snRNA-seq	LRRC49	edgeR-LRT	Endothelial	0.309176	6.29598	0.531959	0.983425
snRNA-seq	ARHGEF11	edgeR-LRT	Endothelial	0.175401	6.90418	0.531971	0.983425
snRNA-seq	SMARCD2	edgeR-LRT	Endothelial	-0.432364	5.17053	0.532152	0.983425
snRNA-seq	PISD	edgeR-LRT	Endothelial	0.247979	5.83629	0.532462	0.983425
snRNA-seq	ZNF329	edgeR-LRT	Endothelial	0.290912	5.13234	0.53247	0.983425
snRNA-seq	ENSG00000287263	edgeR-LRT	Endothelial	-0.283516	4.92818	0.53263	0.983425
snRNA-seq	TBKBP1	edgeR-LRT	Endothelial	-0.361176	4.88139	0.532643	0.983425
snRNA-seq	BAZ1B	edgeR-LRT	Endothelial	0.17048	7.719	0.53265	0.983425
snRNA-seq	RFXANK	edgeR-LRT	Endothelial	0.346292	4.5196	0.532939	0.983425
snRNA-seq	CTSB	edgeR-LRT	Endothelial	0.311216	7.48928	0.533323	0.983425
snRNA-seq	UBN1	edgeR-LRT	Endothelial	0.188819	7.72174	0.533505	0.983425
snRNA-seq	ZNF33A	edgeR-LRT	Endothelial	-0.188116	7.48529	0.533716	0.983425
snRNA-seq	AGAP1	edgeR-LRT	Endothelial	0.234497	8.04373	0.534094	0.983425
snRNA-seq	NBPF11	edgeR-LRT	Endothelial	-0.235966	6.84661	0.534151	0.983425
snRNA-seq	MICU2	edgeR-LRT	Endothelial	-0.175144	7.44012	0.534165	0.983425
snRNA-seq	ZNF19	edgeR-LRT	Endothelial	-0.483944	4.5612	0.534364	0.983425
snRNA-seq	PDIA4	edgeR-LRT	Endothelial	-0.366206	5.95889	0.534516	0.983425
snRNA-seq	WASF1	edgeR-LRT	Endothelial	0.58544	4.84693	0.53454	0.983425
snRNA-seq	ENSG00000253347	edgeR-LRT	Endothelial	-0.334656	4.83217	0.534595	0.983425
snRNA-seq	ARL10	edgeR-LRT	Endothelial	-0.394558	5.08937	0.534751	0.983425
snRNA-seq	PIK3C2A	edgeR-LRT	Endothelial	0.201305	9.6611	0.534791	0.983425
snRNA-seq	SFMBT2	edgeR-LRT	Endothelial	0.238625	8.31595	0.534901	0.983425
snRNA-seq	ERI1	edgeR-LRT	Endothelial	0.283265	5.40172	0.534983	0.983425
snRNA-seq	IDH3G	edgeR-LRT	Endothelial	-0.338253	4.5501	0.534988	0.983425
snRNA-seq	SLIT2	edgeR-LRT	Endothelial	-0.370521	7.44935	0.535031	0.983425
snRNA-seq	NAV1	edgeR-LRT	Endothelial	0.21272	8.93557	0.535077	0.983425
snRNA-seq	INPPL1	edgeR-LRT	Endothelial	-0.307419	6.2074	0.535138	0.983425
snRNA-seq	ACSL5	edgeR-LRT	Endothelial	0.20283	6.39248	0.535207	0.983425
snRNA-seq	P3H4	edgeR-LRT	Endothelial	0.308518	5.16637	0.535249	0.983425
snRNA-seq	GOLGA8M	edgeR-LRT	Endothelial	0.382294	4.94119	0.535287	0.983425
snRNA-seq	ARGLU1	edgeR-LRT	Endothelial	0.227755	10.3856	0.535347	0.983425
snRNA-seq	PPARD	edgeR-LRT	Endothelial	-0.2371	5.87765	0.535429	0.983425
snRNA-seq	FAAH2	edgeR-LRT	Endothelial	0.512995	5.27257	0.535492	0.983425
snRNA-seq	ENSG00000284052	edgeR-LRT	Endothelial	0.277088	5.42168	0.53551	0.983425
snRNA-seq	HMGN5	edgeR-LRT	Endothelial	0.28553	5.36066	0.535642	0.983425
snRNA-seq	ENSG00000259616	edgeR-LRT	Endothelial	-0.778944	5.40827	0.535654	0.983425
snRNA-seq	TUBGCP6	edgeR-LRT	Endothelial	0.289218	5.70683	0.535714	0.983425
snRNA-seq	SV2B	edgeR-LRT	Endothelial	0.769901	6.27904	0.535745	0.983425
snRNA-seq	CRISPLD1	edgeR-LRT	Endothelial	-0.360695	5.95319	0.53575	0.983425
snRNA-seq	SHLD1	edgeR-LRT	Endothelial	0.224131	6.15183	0.535852	0.983425
snRNA-seq	TCTN3	edgeR-LRT	Endothelial	0.245465	6.04655	0.535987	0.983425
snRNA-seq	BCL2	edgeR-LRT	Endothelial	-0.272673	7.18323	0.536425	0.983425
snRNA-seq	ACYP1	edgeR-LRT	Endothelial	0.327112	4.94512	0.536498	0.983425
snRNA-seq	CDK6	edgeR-LRT	Endothelial	0.182436	7.82186	0.536828	0.983425
snRNA-seq	METTL6	edgeR-LRT	Endothelial	0.310392	5.49074	0.537311	0.983425
snRNA-seq	MOV10	edgeR-LRT	Endothelial	-0.336574	6.19792	0.537789	0.983425
snRNA-seq	SLC38A9	edgeR-LRT	Endothelial	0.208548	7.02256	0.537807	0.983425
snRNA-seq	TIMM23B-AGAP6	edgeR-LRT	Endothelial	-0.281833	5.34043	0.538224	0.983425
snRNA-seq	METTL16	edgeR-LRT	Endothelial	0.217499	6.6955	0.538431	0.983425
snRNA-seq	USP13	edgeR-LRT	Endothelial	0.217194	6.45544	0.538544	0.983425
snRNA-seq	DCLK2	edgeR-LRT	Endothelial	-0.218794	7.51358	0.538563	0.983425
snRNA-seq	ZNF418	edgeR-LRT	Endothelial	-0.360439	4.69327	0.538584	0.983425
snRNA-seq	PTBP3	edgeR-LRT	Endothelial	0.18094	7.25529	0.538672	0.983425
snRNA-seq	PLA2G12A	edgeR-LRT	Endothelial	0.336713	4.68045	0.538841	0.983425
snRNA-seq	ARMCX6	edgeR-LRT	Endothelial	-0.466491	4.49329	0.538924	0.983425
snRNA-seq	PARVB	edgeR-LRT	Endothelial	-0.202602	6.99333	0.538949	0.983425
snRNA-seq	IFFO1	edgeR-LRT	Endothelial	-0.318966	5.80824	0.539274	0.983425
snRNA-seq	WWP1	edgeR-LRT	Endothelial	-0.172956	8.1311	0.539436	0.983425
snRNA-seq	RSRC2	edgeR-LRT	Endothelial	0.192339	7.86514	0.539548	0.983425
snRNA-seq	KLHL2	edgeR-LRT	Endothelial	-0.196903	6.95808	0.539799	0.983425
snRNA-seq	SNX13	edgeR-LRT	Endothelial	-0.182114	7.40471	0.539929	0.983425
snRNA-seq	APMAP	edgeR-LRT	Endothelial	-0.28991	5.46607	0.539987	0.983425
snRNA-seq	BIRC3	edgeR-LRT	Endothelial	0.519575	4.45782	0.540213	0.983425
snRNA-seq	DENND5A	edgeR-LRT	Endothelial	-0.188565	7.99691	0.540434	0.983425
snRNA-seq	C9orf78	edgeR-LRT	Endothelial	-0.329802	5.31356	0.540435	0.983425
snRNA-seq	RMND5A	edgeR-LRT	Endothelial	-0.282957	5.74852	0.540449	0.983425
snRNA-seq	ANK1	edgeR-LRT	Endothelial	0.495233	5.08208	0.540461	0.983425
snRNA-seq	SLC10A7	edgeR-LRT	Endothelial	0.194356	6.96924	0.540629	0.983425
snRNA-seq	RCBTB2	edgeR-LRT	Endothelial	0.269222	6.71427	0.540686	0.983425
snRNA-seq	MET	edgeR-LRT	Endothelial	-0.387089	7.26038	0.541084	0.983425
snRNA-seq	PCSK7	edgeR-LRT	Endothelial	-0.178745	7.03817	0.541105	0.983425
snRNA-seq	DENND4A	edgeR-LRT	Endothelial	0.193996	8.38634	0.541141	0.983425
snRNA-seq	UBE2D2	edgeR-LRT	Endothelial	0.167744	7.60223	0.54117	0.983425
snRNA-seq	SPPL3	edgeR-LRT	Endothelial	0.160319	7.84367	0.541299	0.983425
snRNA-seq	ZDHHC11B	edgeR-LRT	Endothelial	0.544323	5.02105	0.541345	0.983425
snRNA-seq	ZNF789	edgeR-LRT	Endothelial	0.279879	5.38998	0.54136	0.983425
snRNA-seq	SLC16A4	edgeR-LRT	Endothelial	-0.402683	5.37235	0.541365	0.983425
snRNA-seq	DCTD	edgeR-LRT	Endothelial	-0.393772	5.43819	0.541368	0.983425
snRNA-seq	DGKE	edgeR-LRT	Endothelial	-0.233269	7.16911	0.541437	0.983425
snRNA-seq	TLE1	edgeR-LRT	Endothelial	0.227568	6.74463	0.541623	0.983425
snRNA-seq	ENSG00000283886	edgeR-LRT	Endothelial	-0.305998	5.35706	0.541705	0.983425
snRNA-seq	ESM1	edgeR-LRT	Endothelial	-0.55983	5.56024	0.541733	0.983425
snRNA-seq	TLE5	edgeR-LRT	Endothelial	-0.308397	7.05381	0.541738	0.983425
snRNA-seq	MRE11	edgeR-LRT	Endothelial	-0.231749	6.26581	0.541788	0.983425
snRNA-seq	MAGI3	edgeR-LRT	Endothelial	-0.189523	8.13436	0.542005	0.983425
snRNA-seq	ATP6V1A	edgeR-LRT	Endothelial	-0.236838	7.01569	0.542058	0.983425
snRNA-seq	PLK2	edgeR-LRT	Endothelial	-0.281111	7.00405	0.542104	0.983425
snRNA-seq	ANKRD40	edgeR-LRT	Endothelial	-0.278871	5.17616	0.542354	0.983425
snRNA-seq	CCDC25	edgeR-LRT	Endothelial	0.391906	4.88958	0.542449	0.983425
snRNA-seq	PNKP	edgeR-LRT	Endothelial	0.207895	6.222	0.54277	0.983425
snRNA-seq	YKT6	edgeR-LRT	Endothelial	-0.366297	4.90145	0.542775	0.983425
snRNA-seq	WIZ	edgeR-LRT	Endothelial	-0.291488	5.17418	0.542985	0.983425
snRNA-seq	LARP1	edgeR-LRT	Endothelial	-0.201309	7.45881	0.542987	0.983425
snRNA-seq	DDX49	edgeR-LRT	Endothelial	0.359332	4.80155	0.543167	0.983425
snRNA-seq	SH3BP5-AS1	edgeR-LRT	Endothelial	-0.310887	4.62267	0.543183	0.983425
snRNA-seq	EIF3B	edgeR-LRT	Endothelial	-0.199742	6.67663	0.543374	0.983425
snRNA-seq	CLEC2D	edgeR-LRT	Endothelial	-0.312856	6.28044	0.543418	0.983425
snRNA-seq	SEC63	edgeR-LRT	Endothelial	-0.156435	7.7674	0.543434	0.983425
snRNA-seq	TAF1D	edgeR-LRT	Endothelial	-0.170864	7.52237	0.543919	0.983425
snRNA-seq	CUEDC2	edgeR-LRT	Endothelial	0.344168	4.68191	0.543995	0.983425
snRNA-seq	LACTB2	edgeR-LRT	Endothelial	0.356622	4.93446	0.544013	0.983425
snRNA-seq	SLC37A1	edgeR-LRT	Endothelial	0.26947	5.35622	0.544247	0.983425
snRNA-seq	NUMBL	edgeR-LRT	Endothelial	-0.303601	5.21365	0.544293	0.983425
snRNA-seq	PLCL2	edgeR-LRT	Endothelial	-0.239219	7.06278	0.544383	0.983425
snRNA-seq	TBL1XR1	edgeR-LRT	Endothelial	0.167593	8.1709	0.544491	0.983425
snRNA-seq	ST7L	edgeR-LRT	Endothelial	-0.196607	6.89779	0.544499	0.983425
snRNA-seq	MYO5A	edgeR-LRT	Endothelial	0.182142	8.57487	0.544653	0.983425
snRNA-seq	ZNF710	edgeR-LRT	Endothelial	0.235936	6.66874	0.544687	0.983425
snRNA-seq	ANKRD1	edgeR-LRT	Endothelial	-0.838686	5.7715	0.544783	0.983425
snRNA-seq	DTWD1	edgeR-LRT	Endothelial	-0.228895	6.00634	0.544878	0.983425
snRNA-seq	ENSG00000285756	edgeR-LRT	Endothelial	0.30765	5.96042	0.544879	0.983425
snRNA-seq	SIKE1	edgeR-LRT	Endothelial	-0.344602	5.02988	0.544888	0.983425
snRNA-seq	USP20	edgeR-LRT	Endothelial	0.322969	5.36343	0.545257	0.983425
snRNA-seq	NIPA2	edgeR-LRT	Endothelial	0.277462	5.91219	0.545336	0.983425
snRNA-seq	TTC33	edgeR-LRT	Endothelial	0.28576	5.98861	0.54546	0.983425
snRNA-seq	DCAF10	edgeR-LRT	Endothelial	0.156083	7.47343	0.545549	0.983425
snRNA-seq	NR1H2	edgeR-LRT	Endothelial	-0.302819	5.17446	0.545628	0.983425
snRNA-seq	LINC02614	edgeR-LRT	Endothelial	0.410354	5.15008	0.545661	0.983425
snRNA-seq	LINC02328	edgeR-LRT	Endothelial	0.58069	5.38728	0.545777	0.983425
snRNA-seq	PSORS1C1	edgeR-LRT	Endothelial	-0.531342	4.89876	0.545839	0.983425
snRNA-seq	RNF44	edgeR-LRT	Endothelial	-0.263942	5.54416	0.545852	0.983425
snRNA-seq	SPPL2A	edgeR-LRT	Endothelial	0.189686	7.48722	0.545873	0.983425
snRNA-seq	TEAD4	edgeR-LRT	Endothelial	0.185167	6.68841	0.546023	0.983425
snRNA-seq	PRKRA	edgeR-LRT	Endothelial	0.258426	5.72651	0.54612	0.983425
snRNA-seq	GLIS3	edgeR-LRT	Endothelial	0.180566	8.45814	0.546152	0.983425
snRNA-seq	FBXO31	edgeR-LRT	Endothelial	-0.208001	6.41124	0.546199	0.983425
snRNA-seq	ZNF500	edgeR-LRT	Endothelial	0.379493	5.08926	0.54623	0.983425
snRNA-seq	BECN1	edgeR-LRT	Endothelial	-0.242189	6.04895	0.546359	0.983425
snRNA-seq	FAM193B	edgeR-LRT	Endothelial	0.24292	7.51777	0.546441	0.983425
snRNA-seq	SLC11A2	edgeR-LRT	Endothelial	-0.220943	5.94219	0.546504	0.983425
snRNA-seq	FBXO45	edgeR-LRT	Endothelial	-0.506248	4.42979	0.546576	0.983425
snRNA-seq	GAR1	edgeR-LRT	Endothelial	0.332811	4.91279	0.546579	0.983425
snRNA-seq	NME7	edgeR-LRT	Endothelial	-0.192925	7.07145	0.546613	0.983425
snRNA-seq	TSGA10	edgeR-LRT	Endothelial	0.367879	5.26886	0.546718	0.983425
snRNA-seq	NOTCH4	edgeR-LRT	Endothelial	-0.253663	8.61347	0.546846	0.983425
snRNA-seq	DOCK4	edgeR-LRT	Endothelial	0.218322	10.589	0.546879	0.983425
snRNA-seq	HIF3A	edgeR-LRT	Endothelial	-0.512008	5.94293	0.547103	0.983425
snRNA-seq	ATG16L2	edgeR-LRT	Endothelial	0.289795	5.96978	0.547121	0.983425
snRNA-seq	SUMF2	edgeR-LRT	Endothelial	0.237904	6.03449	0.54727	0.983425
snRNA-seq	RHOQ	edgeR-LRT	Endothelial	-0.464027	5.49414	0.547341	0.983425
snRNA-seq	HDAC8	edgeR-LRT	Endothelial	-0.393493	5.8239	0.547477	0.983425
snRNA-seq	MMP2	edgeR-LRT	Endothelial	-0.480898	7.31859	0.547518	0.983425
snRNA-seq	POLR3D	edgeR-LRT	Endothelial	-0.327627	5.06899	0.547642	0.983425
snRNA-seq	KCTD15	edgeR-LRT	Endothelial	-0.258427	6.41887	0.54788	0.983425
snRNA-seq	SBF2	edgeR-LRT	Endothelial	0.173599	9.38019	0.547907	0.983425
snRNA-seq	SLC35A1	edgeR-LRT	Endothelial	-0.35918	4.67429	0.548192	0.983425
snRNA-seq	FAM219B	edgeR-LRT	Endothelial	-0.260006	5.30995	0.548216	0.983425
snRNA-seq	PIK3CB	edgeR-LRT	Endothelial	0.19391	7.73726	0.548255	0.983425
snRNA-seq	SOAT1	edgeR-LRT	Endothelial	0.246756	5.8992	0.548343	0.983425
snRNA-seq	CSNK1E	edgeR-LRT	Endothelial	-0.234958	6.68123	0.548476	0.983425
snRNA-seq	CAPRIN1	edgeR-LRT	Endothelial	0.193989	6.84481	0.548615	0.983425
snRNA-seq	ULK3	edgeR-LRT	Endothelial	-0.24849	5.29437	0.548899	0.983425
snRNA-seq	TBC1D9B	edgeR-LRT	Endothelial	-0.225261	6.49373	0.548996	0.983425
snRNA-seq	UTP15	edgeR-LRT	Endothelial	0.420794	4.33667	0.549	0.983425
snRNA-seq	LMTK2	edgeR-LRT	Endothelial	0.253616	6.34613	0.549062	0.983425
snRNA-seq	SPECC1	edgeR-LRT	Endothelial	-0.582888	5.47701	0.549175	0.983425
snRNA-seq	FOSB	edgeR-LRT	Endothelial	0.640348	8.37583	0.549251	0.983425
snRNA-seq	CYFIP1	edgeR-LRT	Endothelial	0.230466	7.89919	0.549278	0.983425
snRNA-seq	MICOS13	edgeR-LRT	Endothelial	-0.360574	4.8332	0.549335	0.983425
snRNA-seq	USP47	edgeR-LRT	Endothelial	-0.153168	8.26713	0.54937	0.983425
snRNA-seq	SEPTIN11	edgeR-LRT	Endothelial	-0.197365	7.2725	0.549374	0.983425
snRNA-seq	ENSG00000198106	edgeR-LRT	Endothelial	0.339406	4.77725	0.549678	0.983425
snRNA-seq	CTBP1	edgeR-LRT	Endothelial	0.306229	6.13543	0.549836	0.983425
snRNA-seq	JUN	edgeR-LRT	Endothelial	-0.347017	7.16528	0.549837	0.983425
snRNA-seq	ZBTB17	edgeR-LRT	Endothelial	0.3204	5.7083	0.549956	0.983425
snRNA-seq	BSG	edgeR-LRT	Endothelial	-0.403637	6.34741	0.55001	0.983425
snRNA-seq	MTMR8	edgeR-LRT	Endothelial	-0.30977	5.68258	0.550283	0.983425
snRNA-seq	CAMKK1	edgeR-LRT	Endothelial	-0.242661	6.30545	0.550434	0.983425
snRNA-seq	MYH10	edgeR-LRT	Endothelial	-0.250574	8.14576	0.550552	0.983425
snRNA-seq	MRTFB	edgeR-LRT	Endothelial	0.168292	9.49332	0.550577	0.983425
snRNA-seq	COA1	edgeR-LRT	Endothelial	0.160394	7.6138	0.550595	0.983425
snRNA-seq	MPRIP	edgeR-LRT	Endothelial	0.178524	7.95953	0.550665	0.983425
snRNA-seq	POLR2D	edgeR-LRT	Endothelial	-0.380589	4.70435	0.550797	0.983425
snRNA-seq	PPARGC1B	edgeR-LRT	Endothelial	0.424785	4.74059	0.550932	0.983425
snRNA-seq	DDX54	edgeR-LRT	Endothelial	-0.301561	5.09727	0.551051	0.983425
snRNA-seq	TPST1	edgeR-LRT	Endothelial	0.248011	7.38512	0.551074	0.983425
snRNA-seq	C1RL	edgeR-LRT	Endothelial	-0.266712	6.65828	0.551083	0.983425
snRNA-seq	RAB4A	edgeR-LRT	Endothelial	0.306636	5.46807	0.551344	0.983425
snRNA-seq	MYPOP	edgeR-LRT	Endothelial	0.368763	4.93661	0.551472	0.983425
snRNA-seq	PMEPA1	edgeR-LRT	Endothelial	-0.294863	6.17754	0.551547	0.983425
snRNA-seq	ELMO1	edgeR-LRT	Endothelial	-0.165368	10.3425	0.551598	0.983425
snRNA-seq	SHROOM1	edgeR-LRT	Endothelial	-0.312206	5.61256	0.551687	0.983425
snRNA-seq	STARD7	edgeR-LRT	Endothelial	0.24342	6.27342	0.551785	0.983425
snRNA-seq	NCLN	edgeR-LRT	Endothelial	0.279699	5.55198	0.551865	0.983425
snRNA-seq	SGO1-AS1	edgeR-LRT	Endothelial	0.314439	7.13346	0.551883	0.983425
snRNA-seq	ABITRAM	edgeR-LRT	Endothelial	-0.431655	4.69328	0.551922	0.983425
snRNA-seq	RIN3	edgeR-LRT	Endothelial	0.254336	7.74924	0.551963	0.983425
snRNA-seq	RAB5B	edgeR-LRT	Endothelial	-0.313346	5.87504	0.552029	0.983425
snRNA-seq	LINC01470	edgeR-LRT	Endothelial	-0.386185	5.73285	0.552044	0.983425
snRNA-seq	LYSMD3	edgeR-LRT	Endothelial	0.313897	4.94157	0.552071	0.983425
snRNA-seq	BAZ1A	edgeR-LRT	Endothelial	0.205761	8.09461	0.552266	0.983425
snRNA-seq	MYL9	edgeR-LRT	Endothelial	0.409496	6.25508	0.552315	0.983425
snRNA-seq	FHL2	edgeR-LRT	Endothelial	0.43289	5.10893	0.552353	0.983425
snRNA-seq	ENSG00000258410	edgeR-LRT	Endothelial	-0.363782	4.63263	0.552369	0.983425
snRNA-seq	HCFC1	edgeR-LRT	Endothelial	0.253096	4.95537	0.552475	0.983425
snRNA-seq	ENSG00000226465	edgeR-LRT	Endothelial	-0.336448	4.73904	0.552506	0.983425
snRNA-seq	GMDS-DT	edgeR-LRT	Endothelial	-0.191183	8.77885	0.552572	0.983425
snRNA-seq	TDRD3	edgeR-LRT	Endothelial	0.203053	7.79835	0.552979	0.983425
snRNA-seq	TNIP2	edgeR-LRT	Endothelial	0.271564	5.48426	0.553007	0.983425
snRNA-seq	DOCK2	edgeR-LRT	Endothelial	0.427835	5.7236	0.55312	0.983425
snRNA-seq	GNG12	edgeR-LRT	Endothelial	-0.172352	7.44899	0.553134	0.983425
snRNA-seq	NBPF20	edgeR-LRT	Endothelial	-0.276161	6.11696	0.553239	0.983425
snRNA-seq	PNPLA6	edgeR-LRT	Endothelial	0.263261	6.14534	0.553248	0.983425
snRNA-seq	CDHR3	edgeR-LRT	Endothelial	-0.459915	5.45964	0.553457	0.983425
snRNA-seq	GRAMD2B	edgeR-LRT	Endothelial	0.236819	6.08756	0.553719	0.983425
snRNA-seq	TTLL3	edgeR-LRT	Endothelial	-0.372169	6.11362	0.553767	0.983425
snRNA-seq	ATP8B1	edgeR-LRT	Endothelial	0.180155	9.37563	0.553832	0.983425
snRNA-seq	SNX19	edgeR-LRT	Endothelial	-0.207057	6.64676	0.553892	0.983425
snRNA-seq	IBA57	edgeR-LRT	Endothelial	-0.380243	4.74651	0.554183	0.983425
snRNA-seq	ADAM12	edgeR-LRT	Endothelial	0.433762	5.81974	0.554301	0.983425
snRNA-seq	PRPF3	edgeR-LRT	Endothelial	-0.204532	7.35301	0.554364	0.983425
snRNA-seq	METTL15	edgeR-LRT	Endothelial	0.162624	7.79923	0.554504	0.983425
snRNA-seq	NADK	edgeR-LRT	Endothelial	-0.268391	5.53178	0.554572	0.983425
snRNA-seq	SETD7	edgeR-LRT	Endothelial	-0.192523	6.45958	0.55464	0.983425
snRNA-seq	ANKRD10	edgeR-LRT	Endothelial	-0.210761	8.06901	0.554719	0.983425
snRNA-seq	DYNLL1	edgeR-LRT	Endothelial	-0.261352	6.05735	0.554733	0.983425
snRNA-seq	ERMAP	edgeR-LRT	Endothelial	-0.288672	5.17859	0.554869	0.983425
snRNA-seq	NXN	edgeR-LRT	Endothelial	0.222762	7.30127	0.554876	0.983425
snRNA-seq	KLF3	edgeR-LRT	Endothelial	-0.224345	7.31532	0.554906	0.983425
snRNA-seq	FHIP1B	edgeR-LRT	Endothelial	-0.306429	6.09221	0.55493	0.983425
snRNA-seq	MLLT3	edgeR-LRT	Endothelial	-0.21203	6.90988	0.554964	0.983425
snRNA-seq	ACOT13	edgeR-LRT	Endothelial	0.311086	4.71183	0.555032	0.983425
snRNA-seq	PDGFA	edgeR-LRT	Endothelial	-0.441838	5.59204	0.555049	0.983425
snRNA-seq	CAPZA2	edgeR-LRT	Endothelial	-0.183132	7.90236	0.555207	0.983425
snRNA-seq	SYNJ1	edgeR-LRT	Endothelial	-0.178453	7.0582	0.555282	0.983425
snRNA-seq	ABCB7	edgeR-LRT	Endothelial	0.190727	6.38905	0.555368	0.983425
snRNA-seq	H6PD	edgeR-LRT	Endothelial	0.294301	5.62591	0.555492	0.983425
snRNA-seq	KLHL18	edgeR-LRT	Endothelial	-0.26084	6.29917	0.555578	0.983425
snRNA-seq	OCRL	edgeR-LRT	Endothelial	0.232667	5.57152	0.555755	0.983425
snRNA-seq	DCUN1D1	edgeR-LRT	Endothelial	0.213308	6.44161	0.555978	0.983425
snRNA-seq	DR1	edgeR-LRT	Endothelial	-0.322362	5.56809	0.556255	0.983425
snRNA-seq	STARD7-AS1	edgeR-LRT	Endothelial	0.396656	5.05769	0.55631	0.983425
snRNA-seq	ENSG00000244055	edgeR-LRT	Endothelial	-0.270063	5.55639	0.55639	0.983425
snRNA-seq	FILIP1	edgeR-LRT	Endothelial	-0.192572	9.15676	0.556581	0.983425
snRNA-seq	MTFR1L	edgeR-LRT	Endothelial	-0.318476	4.94218	0.556588	0.983425
snRNA-seq	MNAT1	edgeR-LRT	Endothelial	0.181807	6.97363	0.556597	0.983425
snRNA-seq	PPIC	edgeR-LRT	Endothelial	-0.508945	5.73233	0.556852	0.983425
snRNA-seq	WBP1L	edgeR-LRT	Endothelial	0.236805	6.83696	0.556878	0.983425
snRNA-seq	LINC02934	edgeR-LRT	Endothelial	0.532816	5.8114	0.556892	0.983425
snRNA-seq	THYN1	edgeR-LRT	Endothelial	0.284187	4.87927	0.556943	0.983425
snRNA-seq	CCDC3	edgeR-LRT	Endothelial	-0.361124	7.38914	0.557002	0.983425
snRNA-seq	LTN1	edgeR-LRT	Endothelial	0.213394	6.89927	0.557133	0.983425
snRNA-seq	LYPLA1	edgeR-LRT	Endothelial	0.173242	7.16705	0.557172	0.983425
snRNA-seq	RSRP1	edgeR-LRT	Endothelial	-0.162366	8.77075	0.557193	0.983425
snRNA-seq	PGBD1	edgeR-LRT	Endothelial	0.278833	5.08066	0.557206	0.983425
snRNA-seq	SLF2	edgeR-LRT	Endothelial	-0.175503	7.45528	0.557293	0.983425
snRNA-seq	UBXN2A	edgeR-LRT	Endothelial	0.241172	6.58163	0.557381	0.983425
snRNA-seq	RNF168	edgeR-LRT	Endothelial	0.209826	7.19185	0.557469	0.983425
snRNA-seq	IDNK	edgeR-LRT	Endothelial	0.499705	4.66059	0.557525	0.983425
snRNA-seq	MTCL1	edgeR-LRT	Endothelial	0.316153	5.38942	0.557563	0.983425
snRNA-seq	JARID2	edgeR-LRT	Endothelial	0.160466	7.96299	0.557832	0.983425
snRNA-seq	SLC43A3	edgeR-LRT	Endothelial	-0.437859	5.24456	0.557915	0.983425
snRNA-seq	WDR41	edgeR-LRT	Endothelial	-0.220823	6.19956	0.558007	0.983425
snRNA-seq	MALL	edgeR-LRT	Endothelial	-0.413688	6.48326	0.558008	0.983425
snRNA-seq	THBS1	edgeR-LRT	Endothelial	-0.470674	8.69573	0.558082	0.983425
snRNA-seq	NUP153	edgeR-LRT	Endothelial	-0.200697	6.90496	0.558117	0.983425
snRNA-seq	ACSF2	edgeR-LRT	Endothelial	0.37919	4.76528	0.558395	0.983425
snRNA-seq	AMIGO2	edgeR-LRT	Endothelial	0.355957	4.44463	0.558451	0.983425
snRNA-seq	DENND4B	edgeR-LRT	Endothelial	0.191574	6.53381	0.558455	0.983425
snRNA-seq	CGRRF1	edgeR-LRT	Endothelial	-0.314514	4.80369	0.55866	0.983425
snRNA-seq	ENSG00000261427	edgeR-LRT	Endothelial	0.419677	4.57497	0.55877	0.983425
snRNA-seq	NUDT4	edgeR-LRT	Endothelial	-0.302335	6.77447	0.558946	0.983425
snRNA-seq	LCP2	edgeR-LRT	Endothelial	0.280555	6.05103	0.559365	0.983425
snRNA-seq	ATP11A	edgeR-LRT	Endothelial	0.240224	7.6228	0.559455	0.983425
snRNA-seq	C1orf54	edgeR-LRT	Endothelial	-0.236382	6.26364	0.559568	0.983425
snRNA-seq	ASH1L	edgeR-LRT	Endothelial	-0.146219	9.19859	0.559657	0.983425
snRNA-seq	SLC30A5	edgeR-LRT	Endothelial	-0.209558	6.52336	0.559691	0.983425
snRNA-seq	AKNAD1	edgeR-LRT	Endothelial	0.295435	5.18271	0.559814	0.983425
snRNA-seq	ENSG00000232611	edgeR-LRT	Endothelial	-0.219623	5.82476	0.559814	0.983425
snRNA-seq	PIGK	edgeR-LRT	Endothelial	0.242193	5.85786	0.559997	0.983425
snRNA-seq	KIAA1217	edgeR-LRT	Endothelial	0.233259	9.86041	0.560131	0.983425
snRNA-seq	XRN2	edgeR-LRT	Endothelial	-0.178276	7.36575	0.560366	0.983425
snRNA-seq	ENSG00000285106	edgeR-LRT	Endothelial	-0.29729	6.40694	0.56072	0.983425
snRNA-seq	PRUNE1	edgeR-LRT	Endothelial	0.275563	4.92477	0.560784	0.983425
snRNA-seq	SMCO4	edgeR-LRT	Endothelial	0.367973	4.65984	0.560832	0.983425
snRNA-seq	ENSG00000286797	edgeR-LRT	Endothelial	0.666742	4.84936	0.560982	0.983425
snRNA-seq	GALNT18	edgeR-LRT	Endothelial	-0.288473	8.66122	0.561023	0.983425
snRNA-seq	KIF20B	edgeR-LRT	Endothelial	0.354747	5.4212	0.561057	0.983425
snRNA-seq	GPATCH2L	edgeR-LRT	Endothelial	0.164821	7.13298	0.561175	0.983425
snRNA-seq	IMMT	edgeR-LRT	Endothelial	0.181872	6.75787	0.561212	0.983425
snRNA-seq	MYOZ3	edgeR-LRT	Endothelial	-0.502607	4.82545	0.561247	0.983425
snRNA-seq	ABRAXAS1	edgeR-LRT	Endothelial	0.341473	5.29185	0.561646	0.983425
snRNA-seq	GBA2	edgeR-LRT	Endothelial	-0.208829	6.65799	0.56166	0.983425
snRNA-seq	SPCS3	edgeR-LRT	Endothelial	-0.259514	6.1545	0.561788	0.983425
snRNA-seq	UTRN	edgeR-LRT	Endothelial	0.185121	10.4842	0.561849	0.983425
snRNA-seq	RBAK	edgeR-LRT	Endothelial	-0.423532	4.36873	0.561871	0.983425
snRNA-seq	PNO1	edgeR-LRT	Endothelial	0.339705	4.73612	0.561979	0.983425
snRNA-seq	SPARC	edgeR-LRT	Endothelial	-0.219764	8.67857	0.562379	0.983425
snRNA-seq	ARL8A	edgeR-LRT	Endothelial	-0.290034	5.27827	0.562445	0.983425
snRNA-seq	AKT3	edgeR-LRT	Endothelial	-0.148715	9.6463	0.562593	0.983425
snRNA-seq	UBTF	edgeR-LRT	Endothelial	0.204234	6.6624	0.562689	0.983425
snRNA-seq	LONP2	edgeR-LRT	Endothelial	-0.152634	7.73434	0.562886	0.983425
snRNA-seq	LEF1	edgeR-LRT	Endothelial	0.395712	6.73863	0.563132	0.983425
snRNA-seq	PPP3R1	edgeR-LRT	Endothelial	-0.388507	4.52969	0.563164	0.983425
snRNA-seq	GSTK1	edgeR-LRT	Endothelial	-0.225624	6.16388	0.563225	0.983425
snRNA-seq	CLASP1	edgeR-LRT	Endothelial	0.145609	8.31635	0.563337	0.983425
snRNA-seq	WDR91	edgeR-LRT	Endothelial	-0.288724	5.26449	0.56341	0.983425
snRNA-seq	XPA	edgeR-LRT	Endothelial	0.241808	5.74982	0.563426	0.983425
snRNA-seq	SLC10A6	edgeR-LRT	Endothelial	-0.383705	4.5598	0.563564	0.983425
snRNA-seq	ZDHHC9	edgeR-LRT	Endothelial	0.319159	4.78513	0.563565	0.983425
snRNA-seq	ENTPD5	edgeR-LRT	Endothelial	0.23033	5.45587	0.563589	0.983425
snRNA-seq	DGCR8	edgeR-LRT	Endothelial	0.261542	5.91891	0.563767	0.983425
snRNA-seq	BBS9	edgeR-LRT	Endothelial	0.186818	8.65745	0.563785	0.983425
snRNA-seq	ENSG00000227598	edgeR-LRT	Endothelial	-0.508463	4.47499	0.563937	0.983425
snRNA-seq	NEMP1	edgeR-LRT	Endothelial	-0.273942	5.16621	0.564048	0.983425
snRNA-seq	SP110	edgeR-LRT	Endothelial	0.205506	7.26642	0.564094	0.983425
snRNA-seq	GNA12	edgeR-LRT	Endothelial	0.21584	6.45378	0.564205	0.983425
snRNA-seq	TUBB4B	edgeR-LRT	Endothelial	-0.324219	5.96461	0.564419	0.983425
snRNA-seq	RRP36	edgeR-LRT	Endothelial	-0.233546	5.80997	0.564455	0.983425
snRNA-seq	ENTPD4	edgeR-LRT	Endothelial	-0.190275	6.67818	0.564685	0.983425
snRNA-seq	ZMIZ1	edgeR-LRT	Endothelial	-0.172379	7.7057	0.564735	0.983425
snRNA-seq	CCHCR1	edgeR-LRT	Endothelial	0.35498	4.8991	0.564744	0.983425
snRNA-seq	MBOAT2	edgeR-LRT	Endothelial	0.391722	5.10105	0.564908	0.983425
snRNA-seq	IMPA2	edgeR-LRT	Endothelial	-0.341551	4.35154	0.564928	0.983425
snRNA-seq	ZNF483	edgeR-LRT	Endothelial	-0.502603	4.90659	0.565155	0.983425
snRNA-seq	ATP5MJ	edgeR-LRT	Endothelial	-0.409581	5.24656	0.565157	0.983425
snRNA-seq	FBXL18	edgeR-LRT	Endothelial	0.339821	5.29628	0.565197	0.983425
snRNA-seq	GPSM3	edgeR-LRT	Endothelial	-0.396679	5.21789	0.565311	0.983425
snRNA-seq	CENPB	edgeR-LRT	Endothelial	-0.458747	4.7005	0.565323	0.983425
snRNA-seq	MORC4	edgeR-LRT	Endothelial	-0.418173	4.99514	0.565394	0.983425
snRNA-seq	MAN1A1	edgeR-LRT	Endothelial	0.185228	8.16775	0.565417	0.983425
snRNA-seq	SPESP1	edgeR-LRT	Endothelial	0.368693	4.56236	0.565451	0.983425
snRNA-seq	PIGX	edgeR-LRT	Endothelial	-0.377881	5.32873	0.565528	0.983425
snRNA-seq	GLRX	edgeR-LRT	Endothelial	-0.365721	4.85243	0.565588	0.983425
snRNA-seq	DGAT1	edgeR-LRT	Endothelial	-0.284424	5.23036	0.565631	0.983425
snRNA-seq	COMMD1	edgeR-LRT	Endothelial	0.179404	7.79762	0.565802	0.983425
snRNA-seq	CDK17	edgeR-LRT	Endothelial	-0.186809	9.22774	0.565851	0.983425
snRNA-seq	DNAAF5	edgeR-LRT	Endothelial	0.3421	5.04225	0.56605	0.983425
snRNA-seq	CDKAL1	edgeR-LRT	Endothelial	0.145021	8.81524	0.566065	0.983425
snRNA-seq	ZNF12	edgeR-LRT	Endothelial	-0.265649	5.71771	0.566088	0.983425
snRNA-seq	ZNF230	edgeR-LRT	Endothelial	0.329961	4.49635	0.566133	0.983425
snRNA-seq	APRG1	edgeR-LRT	Endothelial	-0.311815	4.77296	0.566233	0.983425
snRNA-seq	EIF3J-DT	edgeR-LRT	Endothelial	0.261966	4.86409	0.566249	0.983425
snRNA-seq	SRA1	edgeR-LRT	Endothelial	0.255291	5.26353	0.566316	0.983425
snRNA-seq	TOR1A	edgeR-LRT	Endothelial	-0.342612	4.6409	0.566379	0.983425
snRNA-seq	M6PR	edgeR-LRT	Endothelial	-0.232738	5.64862	0.56647	0.983425
snRNA-seq	BUD31	edgeR-LRT	Endothelial	-0.348886	5.18542	0.566586	0.983425
snRNA-seq	TAX1BP3	edgeR-LRT	Endothelial	-0.390933	5.01281	0.566773	0.983425
snRNA-seq	UTP6	edgeR-LRT	Endothelial	-0.222945	6.26499	0.566835	0.983425
snRNA-seq	MAPRE2	edgeR-LRT	Endothelial	0.170443	7.08813	0.566836	0.983425
snRNA-seq	KARS1	edgeR-LRT	Endothelial	-0.257905	5.45737	0.566898	0.983425
snRNA-seq	ENSG00000238035	edgeR-LRT	Endothelial	-0.380116	4.44099	0.567118	0.983425
snRNA-seq	PGS1	edgeR-LRT	Endothelial	0.206174	6.20571	0.567273	0.983425
snRNA-seq	REEP5	edgeR-LRT	Endothelial	0.268529	6.29811	0.567325	0.983425
snRNA-seq	PALS1	edgeR-LRT	Endothelial	0.223809	6.54976	0.567516	0.983425
snRNA-seq	SEMA6A	edgeR-LRT	Endothelial	0.377365	8.17457	0.567529	0.983425
snRNA-seq	CA5B	edgeR-LRT	Endothelial	0.227265	6.71605	0.567846	0.983425
snRNA-seq	QTRT2	edgeR-LRT	Endothelial	-0.2269	6.02888	0.567966	0.983425
snRNA-seq	ZNF766	edgeR-LRT	Endothelial	-0.292497	5.3684	0.568043	0.983425
snRNA-seq	PLCD1	edgeR-LRT	Endothelial	-0.321591	4.80956	0.568132	0.983425
snRNA-seq	RHOT1	edgeR-LRT	Endothelial	0.16435	7.04506	0.568284	0.983425
snRNA-seq	MARS1	edgeR-LRT	Endothelial	0.190313	6.1546	0.568371	0.983425
snRNA-seq	FXR1	edgeR-LRT	Endothelial	-0.20662	6.92556	0.568405	0.983425
snRNA-seq	GYS1	edgeR-LRT	Endothelial	-0.246594	5.9415	0.568473	0.983425
snRNA-seq	LAMTOR2	edgeR-LRT	Endothelial	-0.317976	4.79882	0.568521	0.983425
snRNA-seq	RABL2A	edgeR-LRT	Endothelial	-0.260956	5.49114	0.56854	0.983425
snRNA-seq	SOX4	edgeR-LRT	Endothelial	0.40573	7.03547	0.568648	0.983425
snRNA-seq	EZH1	edgeR-LRT	Endothelial	0.197966	7.01908	0.568824	0.983425
snRNA-seq	STK4	edgeR-LRT	Endothelial	-0.202659	6.68644	0.568849	0.983425
snRNA-seq	ADAT1	edgeR-LRT	Endothelial	-0.348202	5.35466	0.568875	0.983425
snRNA-seq	NUP43	edgeR-LRT	Endothelial	0.215449	6.03832	0.568917	0.983425
snRNA-seq	CWF19L2	edgeR-LRT	Endothelial	-0.159866	7.58031	0.568923	0.983425
snRNA-seq	KCTD7	edgeR-LRT	Endothelial	-0.512958	4.39021	0.569073	0.983425
snRNA-seq	EIF2AK2	edgeR-LRT	Endothelial	-0.202108	7.50167	0.569134	0.983425
snRNA-seq	IFI16	edgeR-LRT	Endothelial	-0.203827	8.16115	0.569142	0.983425
snRNA-seq	CUL4A	edgeR-LRT	Endothelial	-0.174489	7.55969	0.569146	0.983425
snRNA-seq	VPS39	edgeR-LRT	Endothelial	0.19754	6.5497	0.569173	0.983425
snRNA-seq	ENSG00000286699	edgeR-LRT	Endothelial	-0.23788	5.69553	0.569252	0.983425
snRNA-seq	RNF40	edgeR-LRT	Endothelial	-0.250383	5.49602	0.569296	0.983425
snRNA-seq	CDV3	edgeR-LRT	Endothelial	-0.226246	6.2002	0.569427	0.983425
snRNA-seq	AGA-DT	edgeR-LRT	Endothelial	-0.261961	5.96184	0.569444	0.983425
snRNA-seq	MICAL2	edgeR-LRT	Endothelial	-0.23949	7.45808	0.569755	0.983425
snRNA-seq	DALRD3	edgeR-LRT	Endothelial	0.325335	4.64639	0.569811	0.983425
snRNA-seq	TUBG2	edgeR-LRT	Endothelial	-0.317357	5.29915	0.57001	0.983425
snRNA-seq	TSPYL1	edgeR-LRT	Endothelial	-0.536599	4.93966	0.570095	0.983425
snRNA-seq	RTL10	edgeR-LRT	Endothelial	-0.396913	5.47251	0.570186	0.983425
snRNA-seq	ITFG2	edgeR-LRT	Endothelial	-0.206877	6.31916	0.570189	0.983425
snRNA-seq	SMAD1	edgeR-LRT	Endothelial	0.323667	8.38495	0.570194	0.983425
snRNA-seq	SLC9A1	edgeR-LRT	Endothelial	0.269869	5.48778	0.570285	0.983425
snRNA-seq	SCNM1	edgeR-LRT	Endothelial	0.335759	4.44906	0.570286	0.983425
snRNA-seq	EIF4G3	edgeR-LRT	Endothelial	0.153167	9.63979	0.570347	0.983425
snRNA-seq	LNCEGFL7OS	edgeR-LRT	Endothelial	0.354892	4.34372	0.570348	0.983425
snRNA-seq	ABTB3	edgeR-LRT	Endothelial	0.539033	5.12391	0.57038	0.983425
snRNA-seq	CACYBP	edgeR-LRT	Endothelial	-0.388979	4.77849	0.57061	0.983425
snRNA-seq	TRIM22	edgeR-LRT	Endothelial	0.157469	7.45918	0.570678	0.983425
snRNA-seq	FNTA	edgeR-LRT	Endothelial	0.267735	5.92933	0.570733	0.983425
snRNA-seq	MAP1LC3A	edgeR-LRT	Endothelial	-0.291716	4.77464	0.570884	0.983425
snRNA-seq	RFXAP	edgeR-LRT	Endothelial	-0.30948	4.95074	0.570995	0.983425
snRNA-seq	FANK1	edgeR-LRT	Endothelial	-0.269465	5.14518	0.571076	0.983425
snRNA-seq	CCDC85C	edgeR-LRT	Endothelial	-0.378302	4.96399	0.571099	0.983425
snRNA-seq	MEX3C	edgeR-LRT	Endothelial	0.298953	5.00955	0.571222	0.983425
snRNA-seq	IFT88	edgeR-LRT	Endothelial	-0.161493	7.17383	0.571317	0.983425
snRNA-seq	TNFSF10	edgeR-LRT	Endothelial	-0.254966	7.25562	0.571355	0.983425
snRNA-seq	HAUS2	edgeR-LRT	Endothelial	-0.254613	5.40239	0.571483	0.983425
snRNA-seq	USP31	edgeR-LRT	Endothelial	0.290704	6.28288	0.571668	0.983425
snRNA-seq	BTF3L4	edgeR-LRT	Endothelial	-0.240964	6.191	0.571737	0.983425
snRNA-seq	UBA2	edgeR-LRT	Endothelial	0.167612	7.22833	0.571793	0.983425
snRNA-seq	TIPRL	edgeR-LRT	Endothelial	0.256365	5.88507	0.572052	0.983425
snRNA-seq	SNRPD2	edgeR-LRT	Endothelial	-0.397531	5.00163	0.572061	0.983425
snRNA-seq	CAPN2	edgeR-LRT	Endothelial	-0.165229	7.92308	0.572164	0.983425
snRNA-seq	RAI2	edgeR-LRT	Endothelial	0.24249	5.30222	0.572237	0.983425
snRNA-seq	SAT2	edgeR-LRT	Endothelial	0.289109	4.83031	0.57238	0.983425
snRNA-seq	NDUFA9	edgeR-LRT	Endothelial	-0.386805	4.92524	0.572435	0.983425
snRNA-seq	RABL6	edgeR-LRT	Endothelial	0.298379	6.06577	0.572437	0.983425
snRNA-seq	ARL5B	edgeR-LRT	Endothelial	-0.314104	4.88065	0.572529	0.983425
snRNA-seq	RNF217	edgeR-LRT	Endothelial	-0.163941	7.59876	0.572571	0.983425
snRNA-seq	SIRPA	edgeR-LRT	Endothelial	0.391936	5.67002	0.572625	0.983425
snRNA-seq	CLCN5	edgeR-LRT	Endothelial	-0.260106	5.98166	0.572659	0.983425
snRNA-seq	STT3A	edgeR-LRT	Endothelial	-0.283052	5.5797	0.572713	0.983425
snRNA-seq	STRN3	edgeR-LRT	Endothelial	-0.157195	7.93691	0.572727	0.983425
snRNA-seq	TRIM16	edgeR-LRT	Endothelial	0.322034	4.81345	0.572808	0.983425
snRNA-seq	AIFM1	edgeR-LRT	Endothelial	0.312956	4.84172	0.572972	0.983425
snRNA-seq	FGFR1	edgeR-LRT	Endothelial	-0.2262	6.89644	0.57307	0.983425
snRNA-seq	ANKS1B	edgeR-LRT	Endothelial	0.464291	6.34277	0.573103	0.983425
snRNA-seq	CTNNBL1	edgeR-LRT	Endothelial	0.220765	5.94798	0.573123	0.983425
snRNA-seq	CHURC1-FNTB	edgeR-LRT	Endothelial	-0.287482	4.83618	0.573178	0.983425
snRNA-seq	ENSG00000238009	edgeR-LRT	Endothelial	0.467511	4.43061	0.573202	0.983425
snRNA-seq	RAN	edgeR-LRT	Endothelial	-0.255009	5.54773	0.573212	0.983425
snRNA-seq	EIF2S2	edgeR-LRT	Endothelial	0.187857	6.66857	0.573238	0.983425
snRNA-seq	ALAS1	edgeR-LRT	Endothelial	-0.249149	5.12697	0.573314	0.983425
snRNA-seq	RBM15	edgeR-LRT	Endothelial	-0.360359	4.52754	0.573361	0.983425
snRNA-seq	SPATA1	edgeR-LRT	Endothelial	-0.432683	4.62456	0.5734	0.983425
snRNA-seq	CLTA	edgeR-LRT	Endothelial	-0.164541	6.79597	0.573416	0.983425
snRNA-seq	EP300	edgeR-LRT	Endothelial	-0.169275	7.60289	0.57352	0.983425
snRNA-seq	E2F3	edgeR-LRT	Endothelial	0.187922	6.47749	0.57359	0.983425
snRNA-seq	FAM118A	edgeR-LRT	Endothelial	0.332828	7.37687	0.573618	0.983425
snRNA-seq	ITFG1	edgeR-LRT	Endothelial	0.141614	8.46436	0.573646	0.983425
snRNA-seq	PRDM6	edgeR-LRT	Endothelial	-0.471811	5.12292	0.573845	0.983425
snRNA-seq	MRPL55	edgeR-LRT	Endothelial	-0.321954	4.846	0.573872	0.983425
snRNA-seq	ALS2CL	edgeR-LRT	Endothelial	0.18951	6.21217	0.573891	0.983425
snRNA-seq	STXBP3	edgeR-LRT	Endothelial	0.199174	6.83339	0.573934	0.983425
snRNA-seq	NFATC2	edgeR-LRT	Endothelial	0.404484	8.45222	0.574052	0.983425
snRNA-seq	RNF213	edgeR-LRT	Endothelial	0.191872	9.19837	0.574326	0.983425
snRNA-seq	FAR1	edgeR-LRT	Endothelial	-0.152924	8.20208	0.574352	0.983425
snRNA-seq	PNKD	edgeR-LRT	Endothelial	-0.388515	5.05955	0.574377	0.983425
snRNA-seq	NLK	edgeR-LRT	Endothelial	-0.153575	8.32547	0.574397	0.983425
snRNA-seq	NOP58	edgeR-LRT	Endothelial	-0.233557	6.87063	0.574409	0.983425
snRNA-seq	MICU3	edgeR-LRT	Endothelial	-0.194759	6.35942	0.574457	0.983425
snRNA-seq	E4F1	edgeR-LRT	Endothelial	0.271114	5.32188	0.574732	0.983425
snRNA-seq	SCAF4	edgeR-LRT	Endothelial	-0.200196	6.71558	0.574957	0.983425
snRNA-seq	MIR325HG	edgeR-LRT	Endothelial	-0.458775	4.89507	0.574966	0.983425
snRNA-seq	SIRT1	edgeR-LRT	Endothelial	0.18138	6.09465	0.574978	0.983425
snRNA-seq	GTF3C3	edgeR-LRT	Endothelial	-0.200359	6.35631	0.575034	0.983425
snRNA-seq	SLC39A14	edgeR-LRT	Endothelial	-0.346303	5.91705	0.575065	0.983425
snRNA-seq	CAPN10	edgeR-LRT	Endothelial	0.310116	4.822	0.575173	0.983425
snRNA-seq	PALM	edgeR-LRT	Endothelial	0.344424	5.47601	0.575177	0.983425
snRNA-seq	HDGFL2	edgeR-LRT	Endothelial	0.339273	5.01085	0.575442	0.983425
snRNA-seq	REXO1	edgeR-LRT	Endothelial	0.266033	5.44046	0.575487	0.983425
snRNA-seq	RPL18	edgeR-LRT	Endothelial	-0.295527	6.65611	0.575622	0.983425
snRNA-seq	ENSG00000247121	edgeR-LRT	Endothelial	0.323221	4.66663	0.575626	0.983425
snRNA-seq	REC8	edgeR-LRT	Endothelial	0.365404	4.88056	0.575846	0.983425
snRNA-seq	ORAI2	edgeR-LRT	Endothelial	0.218523	6.00003	0.575931	0.983425
snRNA-seq	CPT1A	edgeR-LRT	Endothelial	-0.226124	7.27701	0.575965	0.983425
snRNA-seq	ARAF	edgeR-LRT	Endothelial	-0.237378	5.41442	0.576013	0.983425
snRNA-seq	RCC2	edgeR-LRT	Endothelial	0.240792	6.09312	0.57603	0.983425
snRNA-seq	RANBP6	edgeR-LRT	Endothelial	0.388025	4.54801	0.576179	0.983425
snRNA-seq	DMXL2	edgeR-LRT	Endothelial	0.227177	6.56144	0.576369	0.983425
snRNA-seq	GARNL3	edgeR-LRT	Endothelial	0.265384	5.79431	0.576586	0.983425
snRNA-seq	REST	edgeR-LRT	Endothelial	-0.164562	6.98365	0.576628	0.983425
snRNA-seq	CNTRL	edgeR-LRT	Endothelial	-0.169416	7.51701	0.576641	0.983425
snRNA-seq	LMBR1L	edgeR-LRT	Endothelial	0.199296	6.99686	0.576766	0.983425
snRNA-seq	SLC35E4	edgeR-LRT	Endothelial	0.271908	5.2931	0.57688	0.983425
snRNA-seq	XAB2	edgeR-LRT	Endothelial	-0.398246	5.08881	0.57696	0.983425
snRNA-seq	LDB2	edgeR-LRT	Endothelial	0.196285	11.2977	0.57717	0.983425
snRNA-seq	GTF2H1	edgeR-LRT	Endothelial	-0.174225	6.49818	0.577369	0.983425
snRNA-seq	DOCK1	edgeR-LRT	Endothelial	0.150813	8.92083	0.57738	0.983425
snRNA-seq	A4GALT	edgeR-LRT	Endothelial	0.242926	5.68291	0.577672	0.983425
snRNA-seq	NIBAN1	edgeR-LRT	Endothelial	-0.30052	7.22386	0.577802	0.983425
snRNA-seq	WBP11	edgeR-LRT	Endothelial	-0.255868	5.62996	0.577809	0.983425
snRNA-seq	TXNDC11	edgeR-LRT	Endothelial	-0.212371	6.25279	0.577809	0.983425
snRNA-seq	NEK11	edgeR-LRT	Endothelial	0.1971	6.5137	0.577896	0.983425
snRNA-seq	TK2	edgeR-LRT	Endothelial	0.265059	5.45372	0.577911	0.983425
snRNA-seq	SELENON	edgeR-LRT	Endothelial	-0.254535	6.58687	0.577998	0.983425
snRNA-seq	CASP7	edgeR-LRT	Endothelial	-0.242612	5.30842	0.578117	0.983425
snRNA-seq	ENSG00000285664	edgeR-LRT	Endothelial	-0.32511	5.67981	0.578238	0.983425
snRNA-seq	ACTG1	edgeR-LRT	Endothelial	-0.324854	8.97998	0.578299	0.983425
snRNA-seq	ATP6V1G1	edgeR-LRT	Endothelial	-0.265384	5.35855	0.578479	0.983425
snRNA-seq	ACP6	edgeR-LRT	Endothelial	0.321743	4.77619	0.57849	0.983425
snRNA-seq	GLCCI1	edgeR-LRT	Endothelial	-0.262046	6.5717	0.578839	0.983425
snRNA-seq	SLC6A16	edgeR-LRT	Endothelial	-0.355713	4.72718	0.578858	0.983425
snRNA-seq	STK10	edgeR-LRT	Endothelial	0.159607	7.39419	0.578902	0.983425
snRNA-seq	SLC44A5	edgeR-LRT	Endothelial	0.297219	6.74934	0.578937	0.983425
snRNA-seq	ENSG00000224848	edgeR-LRT	Endothelial	0.401481	5.15511	0.579001	0.983425
snRNA-seq	UFC1	edgeR-LRT	Endothelial	-0.368918	4.63651	0.579072	0.983425
snRNA-seq	RBMS1	edgeR-LRT	Endothelial	-0.146488	8.94551	0.579073	0.983425
snRNA-seq	GPALPP1	edgeR-LRT	Endothelial	-0.21366	6.15234	0.57927	0.983425
snRNA-seq	RRAS2	edgeR-LRT	Endothelial	0.255334	6.48985	0.579283	0.983425
snRNA-seq	TTLL5	edgeR-LRT	Endothelial	0.166243	7.82597	0.579346	0.983425
snRNA-seq	PALM2AKAP2	edgeR-LRT	Endothelial	0.172486	9.25657	0.579486	0.983425
snRNA-seq	ESCO1	edgeR-LRT	Endothelial	-0.171454	6.80973	0.57949	0.983425
snRNA-seq	TNXB	edgeR-LRT	Endothelial	-0.248019	7.48021	0.579546	0.983425
snRNA-seq	RRM2B	edgeR-LRT	Endothelial	-0.252819	5.67359	0.579553	0.983425
snRNA-seq	IL10RB	edgeR-LRT	Endothelial	0.439115	4.57898	0.579624	0.983425
snRNA-seq	TRIM44	edgeR-LRT	Endothelial	-0.165262	7.78989	0.57985	0.983425
snRNA-seq	MLKL	edgeR-LRT	Endothelial	0.227614	7.03171	0.579851	0.983425
snRNA-seq	DYNC1I2	edgeR-LRT	Endothelial	0.180135	7.36475	0.579888	0.983425
snRNA-seq	PGAP2	edgeR-LRT	Endothelial	0.238525	5.4278	0.579982	0.983425
snRNA-seq	BLOC1S5-TXNDC5	edgeR-LRT	Endothelial	-0.326529	5.43148	0.58	0.983425
snRNA-seq	ZNF267	edgeR-LRT	Endothelial	0.198761	5.60025	0.580119	0.983425
snRNA-seq	GPD2	edgeR-LRT	Endothelial	-0.175301	6.8199	0.580449	0.983425
snRNA-seq	DYNC1I1	edgeR-LRT	Endothelial	-0.231989	7.00363	0.580517	0.983425
snRNA-seq	PILRB	edgeR-LRT	Endothelial	0.471053	5.14773	0.580531	0.983425
snRNA-seq	SNX2	edgeR-LRT	Endothelial	0.173412	6.95544	0.580544	0.983425
snRNA-seq	PIGT	edgeR-LRT	Endothelial	0.231848	5.73678	0.581058	0.983425
snRNA-seq	TRAPPC2	edgeR-LRT	Endothelial	-0.402485	4.42867	0.581115	0.983425
snRNA-seq	NUDT16-DT	edgeR-LRT	Endothelial	0.290108	5.28497	0.581129	0.983425
snRNA-seq	PDXDC2P-NPIPB14P	edgeR-LRT	Endothelial	0.156952	7.29657	0.581259	0.983425
snRNA-seq	LRRC69	edgeR-LRT	Endothelial	-0.221521	5.86436	0.581422	0.983425
snRNA-seq	TNIP1	edgeR-LRT	Endothelial	-0.21632	5.8419	0.581452	0.983425
snRNA-seq	PSMA4	edgeR-LRT	Endothelial	-0.29021	5.55826	0.581454	0.983425
snRNA-seq	COG4	edgeR-LRT	Endothelial	-0.16579	6.6953	0.581552	0.983425
snRNA-seq	HERC1	edgeR-LRT	Endothelial	-0.170606	9.26696	0.582067	0.983425
snRNA-seq	USP24	edgeR-LRT	Endothelial	-0.151748	7.49148	0.582093	0.983425
snRNA-seq	MAP3K11	edgeR-LRT	Endothelial	-0.257284	6.77604	0.582208	0.983425
snRNA-seq	PFDN5	edgeR-LRT	Endothelial	-0.238463	6.28168	0.582255	0.983425
snRNA-seq	PSMA3-AS1	edgeR-LRT	Endothelial	-0.347664	7.74844	0.58226	0.983425
snRNA-seq	COL4A2	edgeR-LRT	Endothelial	0.212054	9.54858	0.582516	0.983425
snRNA-seq	RBBP4	edgeR-LRT	Endothelial	0.181479	6.84059	0.58261	0.983425
snRNA-seq	NHLRC3	edgeR-LRT	Endothelial	-0.219739	6.11667	0.582637	0.983425
snRNA-seq	ANKRD46	edgeR-LRT	Endothelial	0.30865	5.36887	0.582825	0.983425
snRNA-seq	TMEM39B	edgeR-LRT	Endothelial	0.218244	5.37598	0.582853	0.983425
snRNA-seq	SPATA6L	edgeR-LRT	Endothelial	0.248989	6.29597	0.583036	0.983425
snRNA-seq	DDX3Y	edgeR-LRT	Endothelial	0.251402	6.20266	0.583182	0.983425
snRNA-seq	POLR1C	edgeR-LRT	Endothelial	0.217836	5.55337	0.583248	0.983425
snRNA-seq	MAP3K12	edgeR-LRT	Endothelial	-0.260663	5.86259	0.583271	0.983425
snRNA-seq	NCOA4	edgeR-LRT	Endothelial	-0.226661	5.6659	0.583578	0.983425
snRNA-seq	ABLIM1	edgeR-LRT	Endothelial	-0.21007	9.55965	0.583591	0.983425
snRNA-seq	PANK3	edgeR-LRT	Endothelial	-0.21365	6.05518	0.583698	0.983425
snRNA-seq	CERS4	edgeR-LRT	Endothelial	0.297154	4.9312	0.583813	0.983425
snRNA-seq	FPGS	edgeR-LRT	Endothelial	0.192004	6.16443	0.583892	0.983425
snRNA-seq	ZUP1	edgeR-LRT	Endothelial	-0.20957	5.77578	0.584004	0.983425
snRNA-seq	GANC	edgeR-LRT	Endothelial	0.198302	6.68778	0.584054	0.983425
snRNA-seq	DOT1L	edgeR-LRT	Endothelial	0.293862	5.61361	0.584061	0.983425
snRNA-seq	TGM2	edgeR-LRT	Endothelial	-0.331074	7.28244	0.584104	0.983425
snRNA-seq	ZNF518B	edgeR-LRT	Endothelial	0.471141	4.41901	0.58411	0.983425
snRNA-seq	WHR1	edgeR-LRT	Endothelial	-0.273592	5.32177	0.58429	0.983425
snRNA-seq	TBC1D17	edgeR-LRT	Endothelial	-0.211295	5.67715	0.584544	0.983425
snRNA-seq	FOXJ3	edgeR-LRT	Endothelial	-0.180194	8.09138	0.584555	0.983425
snRNA-seq	GNRH1	edgeR-LRT	Endothelial	0.390887	4.58807	0.584606	0.983425
snRNA-seq	ARPC5L	edgeR-LRT	Endothelial	-0.241488	5.19857	0.584695	0.983425
snRNA-seq	COLGALT1	edgeR-LRT	Endothelial	-0.24147	7.16166	0.584843	0.983425
snRNA-seq	IL20RB	edgeR-LRT	Endothelial	0.298564	4.80906	0.584975	0.983425
snRNA-seq	EPN2	edgeR-LRT	Endothelial	-0.157559	7.62183	0.585056	0.983425
snRNA-seq	SPRTN	edgeR-LRT	Endothelial	-0.426623	4.8185	0.585067	0.983425
snRNA-seq	AGER	edgeR-LRT	Endothelial	0.317471	4.54668	0.585095	0.983425
snRNA-seq	HLA-B	edgeR-LRT	Endothelial	-0.254162	9.2397	0.58513	0.983425
snRNA-seq	ENSG00000259992	edgeR-LRT	Endothelial	-0.327629	4.84317	0.585249	0.983425
snRNA-seq	ALKBH3	edgeR-LRT	Endothelial	-0.239787	5.46444	0.585419	0.983425
snRNA-seq	SOCS2	edgeR-LRT	Endothelial	-0.264952	5.83145	0.585531	0.983425
snRNA-seq	PPM1G	edgeR-LRT	Endothelial	0.211416	6.18019	0.585802	0.983425
snRNA-seq	LGALS9	edgeR-LRT	Endothelial	0.246934	5.6973	0.585825	0.983425
snRNA-seq	MIA3	edgeR-LRT	Endothelial	-0.161569	6.91359	0.585878	0.983425
snRNA-seq	ENO1	edgeR-LRT	Endothelial	-0.227693	6.88448	0.585903	0.983425
snRNA-seq	USF3	edgeR-LRT	Endothelial	-0.228867	6.34713	0.586018	0.983425
snRNA-seq	COX11	edgeR-LRT	Endothelial	-0.369268	4.67678	0.586174	0.983425
snRNA-seq	NT5E	edgeR-LRT	Endothelial	-0.245125	6.08104	0.586175	0.983425
snRNA-seq	PKNOX2	edgeR-LRT	Endothelial	-0.346569	6.42636	0.586285	0.983425
snRNA-seq	SLF1	edgeR-LRT	Endothelial	0.262753	6.09226	0.586495	0.983425
snRNA-seq	DNAAF10	edgeR-LRT	Endothelial	0.311768	4.8131	0.586521	0.983425
snRNA-seq	HACD1	edgeR-LRT	Endothelial	-0.372317	5.11119	0.586649	0.983425
snRNA-seq	TLR4	edgeR-LRT	Endothelial	-0.304796	5.82879	0.586729	0.983425
snRNA-seq	ADAM17	edgeR-LRT	Endothelial	-0.218454	7.61713	0.586761	0.983425
snRNA-seq	ARL16	edgeR-LRT	Endothelial	0.277907	5.05759	0.586847	0.983425
snRNA-seq	TRAM2	edgeR-LRT	Endothelial	0.189517	6.42748	0.586951	0.983425
snRNA-seq	SECISBP2L	edgeR-LRT	Endothelial	-0.161445	7.41795	0.586954	0.983425
snRNA-seq	NRBP2	edgeR-LRT	Endothelial	-0.260696	5.30714	0.586974	0.983425
snRNA-seq	SMIM7	edgeR-LRT	Endothelial	-0.296026	5.36829	0.587032	0.983425
snRNA-seq	HLA-DMB	edgeR-LRT	Endothelial	0.37142	4.78963	0.587152	0.983425
snRNA-seq	ACO2	edgeR-LRT	Endothelial	-0.218683	5.82594	0.587186	0.983425
snRNA-seq	EML1	edgeR-LRT	Endothelial	-0.244229	7.5052	0.587186	0.983425
snRNA-seq	SOX13	edgeR-LRT	Endothelial	0.215328	6.56454	0.587271	0.983425
snRNA-seq	SLC35E2B	edgeR-LRT	Endothelial	-0.225218	5.84655	0.587299	0.983425
snRNA-seq	APBA3	edgeR-LRT	Endothelial	0.380077	4.62145	0.587463	0.983425
snRNA-seq	MDFIC	edgeR-LRT	Endothelial	0.202001	7.89998	0.587659	0.983425
snRNA-seq	ACAT1	edgeR-LRT	Endothelial	-0.219435	5.84288	0.587673	0.983425
snRNA-seq	TSPAN9	edgeR-LRT	Endothelial	-0.161017	7.62033	0.587765	0.983425
snRNA-seq	KCNQ1	edgeR-LRT	Endothelial	0.371653	6.12646	0.587914	0.983425
snRNA-seq	HIPK3	edgeR-LRT	Endothelial	0.211591	8.90511	0.587914	0.983425
snRNA-seq	SLC38A4-AS1	edgeR-LRT	Endothelial	0.249374	7.27377	0.587994	0.983425
snRNA-seq	HAT1	edgeR-LRT	Endothelial	0.251339	5.79681	0.58807	0.983425
snRNA-seq	CPEB3	edgeR-LRT	Endothelial	0.202598	7.65318	0.588096	0.983425
snRNA-seq	CUEDC1	edgeR-LRT	Endothelial	-0.189124	6.49737	0.588133	0.983425
snRNA-seq	COMMD10	edgeR-LRT	Endothelial	-0.15994	8.62058	0.588133	0.983425
snRNA-seq	XPO7	edgeR-LRT	Endothelial	-0.158396	6.73283	0.588363	0.983425
snRNA-seq	MYO9A	edgeR-LRT	Endothelial	-0.144269	8.77096	0.588476	0.983425
snRNA-seq	NF2	edgeR-LRT	Endothelial	0.244427	6.03861	0.58859	0.983425
snRNA-seq	CFAP298-TCP10L	edgeR-LRT	Endothelial	0.409109	5.26091	0.588623	0.983425
snRNA-seq	RNF7	edgeR-LRT	Endothelial	-0.345219	4.5239	0.58875	0.983425
snRNA-seq	SLC38A2	edgeR-LRT	Endothelial	0.188606	7.82241	0.589364	0.983425
snRNA-seq	RPS27A	edgeR-LRT	Endothelial	-0.422397	6.79751	0.589379	0.983425
snRNA-seq	ACBD5	edgeR-LRT	Endothelial	0.27702	5.42985	0.589471	0.983425
snRNA-seq	PAK1IP1	edgeR-LRT	Endothelial	0.315183	4.80672	0.589532	0.983425
snRNA-seq	PABPC4	edgeR-LRT	Endothelial	-0.233895	6.22016	0.589582	0.983425
snRNA-seq	NOX4	edgeR-LRT	Endothelial	0.273366	6.9204	0.589601	0.983425
snRNA-seq	SLC6A3	edgeR-LRT	Endothelial	0.566819	5.02663	0.58986	0.983425
snRNA-seq	ARIH2	edgeR-LRT	Endothelial	0.153194	7.25015	0.589947	0.983425
snRNA-seq	ARMC8	edgeR-LRT	Endothelial	-0.143122	7.18948	0.58996	0.983425
snRNA-seq	SAAL1	edgeR-LRT	Endothelial	-0.31704	4.72393	0.590013	0.983425
snRNA-seq	ENSG00000232295	edgeR-LRT	Endothelial	0.288563	4.65305	0.590055	0.983425
snRNA-seq	APOOL	edgeR-LRT	Endothelial	0.314718	5.43184	0.590271	0.983425
snRNA-seq	GTPBP1	edgeR-LRT	Endothelial	-0.25294	5.46284	0.59034	0.983425
snRNA-seq	SH3BGRL3	edgeR-LRT	Endothelial	-0.587745	5.87817	0.590533	0.983425
snRNA-seq	CFAP161	edgeR-LRT	Endothelial	-0.297355	5.95344	0.590693	0.983425
snRNA-seq	MICAL1	edgeR-LRT	Endothelial	0.20352	5.41948	0.590695	0.983425
snRNA-seq	YBEY	edgeR-LRT	Endothelial	0.38574	4.54357	0.590827	0.983425
snRNA-seq	IPMK	edgeR-LRT	Endothelial	-0.213166	6.03594	0.590929	0.983425
snRNA-seq	STOM	edgeR-LRT	Endothelial	-0.240019	8.10312	0.590949	0.983425
snRNA-seq	TMED5	edgeR-LRT	Endothelial	-0.227233	5.96223	0.591051	0.983425
snRNA-seq	SNF8	edgeR-LRT	Endothelial	0.244447	5.65556	0.591081	0.983425
snRNA-seq	COL6A1	edgeR-LRT	Endothelial	-0.238022	6.81992	0.591145	0.983425
snRNA-seq	ABHD6	edgeR-LRT	Endothelial	0.223168	6.30315	0.59115	0.983425
snRNA-seq	ACSL1	edgeR-LRT	Endothelial	0.277192	5.09375	0.591169	0.983425
snRNA-seq	HAUS7	edgeR-LRT	Endothelial	0.428165	4.87944	0.591296	0.983425
snRNA-seq	ATL3	edgeR-LRT	Endothelial	-0.183212	6.75856	0.591493	0.983425
snRNA-seq	FAM81A	edgeR-LRT	Endothelial	0.574078	5.31235	0.591717	0.983425
snRNA-seq	HLA-DRB1	edgeR-LRT	Endothelial	-0.29798	6.96712	0.591757	0.983425
snRNA-seq	ICA1L	edgeR-LRT	Endothelial	0.240959	5.54478	0.591824	0.983425
snRNA-seq	PSMA5	edgeR-LRT	Endothelial	0.256473	5.89633	0.591909	0.983425
snRNA-seq	SFI1	edgeR-LRT	Endothelial	0.177416	6.4577	0.59195	0.983425
snRNA-seq	H2AZ1	edgeR-LRT	Endothelial	-0.337565	4.92583	0.592043	0.983425
snRNA-seq	ZNF317	edgeR-LRT	Endothelial	-0.312088	4.65681	0.592136	0.983425
snRNA-seq	TBC1D10B	edgeR-LRT	Endothelial	0.248654	5.45543	0.592201	0.983425
snRNA-seq	SSU72	edgeR-LRT	Endothelial	-0.352732	5.30624	0.592315	0.983425
snRNA-seq	CCDC85B	edgeR-LRT	Endothelial	0.363169	6.70318	0.592472	0.983425
snRNA-seq	FER	edgeR-LRT	Endothelial	-0.133283	8.42017	0.592728	0.983425
snRNA-seq	DENND6B	edgeR-LRT	Endothelial	0.301483	5.00109	0.592785	0.983425
snRNA-seq	FIRRM	edgeR-LRT	Endothelial	0.27859	5.24706	0.592804	0.983425
snRNA-seq	IQCA1	edgeR-LRT	Endothelial	0.332874	6.42846	0.592869	0.983425
snRNA-seq	ZNF467	edgeR-LRT	Endothelial	-0.299868	5.45225	0.592998	0.983425
snRNA-seq	MMP15	edgeR-LRT	Endothelial	0.28805	5.15775	0.593038	0.983425
snRNA-seq	TMEM9B-AS1	edgeR-LRT	Endothelial	0.318523	4.90629	0.593052	0.983425
snRNA-seq	MYL12A	edgeR-LRT	Endothelial	-0.403288	6.71259	0.593126	0.983425
snRNA-seq	ADAM9	edgeR-LRT	Endothelial	-0.164916	6.97562	0.593413	0.983425
snRNA-seq	ABCG1	edgeR-LRT	Endothelial	0.182775	6.6981	0.593453	0.983425
snRNA-seq	TNFAIP1	edgeR-LRT	Endothelial	-0.239289	6.28347	0.593502	0.983425
snRNA-seq	ZNF438	edgeR-LRT	Endothelial	-0.151598	7.24213	0.593662	0.983425
snRNA-seq	PPP1CA	edgeR-LRT	Endothelial	-0.338915	5.27884	0.59369	0.983425
snRNA-seq	STAT3	edgeR-LRT	Endothelial	-0.187039	8.66356	0.593775	0.983425
snRNA-seq	MYSM1	edgeR-LRT	Endothelial	-0.1796	7.16038	0.593972	0.983425
snRNA-seq	RBMS2	edgeR-LRT	Endothelial	-0.151504	8.18631	0.593978	0.983425
snRNA-seq	DCUN1D4	edgeR-LRT	Endothelial	0.172239	6.8381	0.594006	0.983425
snRNA-seq	HLX	edgeR-LRT	Endothelial	0.29449	4.95156	0.594006	0.983425
snRNA-seq	TRERF1	edgeR-LRT	Endothelial	0.229462	7.22956	0.594254	0.983425
snRNA-seq	MAD2L1-DT	edgeR-LRT	Endothelial	0.389126	6.09712	0.594277	0.983425
snRNA-seq	ZEB1	edgeR-LRT	Endothelial	-0.190123	10.5932	0.594734	0.983425
snRNA-seq	SMARCA4	edgeR-LRT	Endothelial	0.153308	7.44986	0.594828	0.983425
snRNA-seq	JADE3	edgeR-LRT	Endothelial	0.249708	5.71983	0.594878	0.983425
snRNA-seq	RPRD1B	edgeR-LRT	Endothelial	0.185007	6.11327	0.594906	0.983425
snRNA-seq	TRIM69	edgeR-LRT	Endothelial	0.36003	4.65428	0.594911	0.983425
snRNA-seq	THOC7	edgeR-LRT	Endothelial	0.218025	5.40205	0.59533	0.983425
snRNA-seq	ZNF320	edgeR-LRT	Endothelial	0.265056	5.68433	0.595347	0.983425
snRNA-seq	EHHADH	edgeR-LRT	Endothelial	-0.356686	4.90356	0.59538	0.983425
snRNA-seq	FAM91A1	edgeR-LRT	Endothelial	-0.174784	6.44704	0.595392	0.983425
snRNA-seq	ADGRF5	edgeR-LRT	Endothelial	0.242025	9.16501	0.595444	0.983425
snRNA-seq	NR4A1	edgeR-LRT	Endothelial	-0.48207	7.14956	0.595541	0.983425
snRNA-seq	ZNF746	edgeR-LRT	Endothelial	-0.309948	4.51684	0.595667	0.983425
snRNA-seq	PAPLN	edgeR-LRT	Endothelial	0.377809	4.56326	0.595742	0.983425
snRNA-seq	ZNF146	edgeR-LRT	Endothelial	0.184417	6.40273	0.595827	0.983425
snRNA-seq	MAP3K10	edgeR-LRT	Endothelial	0.265345	5.26865	0.595885	0.983425
snRNA-seq	BPTF	edgeR-LRT	Endothelial	0.139893	9.38956	0.595907	0.983425
snRNA-seq	IFI6	edgeR-LRT	Endothelial	-0.415246	5.86715	0.595933	0.983425
snRNA-seq	VLDLR-AS1	edgeR-LRT	Endothelial	-0.628052	4.92918	0.595949	0.983425
snRNA-seq	GPATCH2	edgeR-LRT	Endothelial	0.173069	7.91762	0.596015	0.983425
snRNA-seq	DOCK9	edgeR-LRT	Endothelial	-0.145072	9.72156	0.596029	0.983425
snRNA-seq	SRF	edgeR-LRT	Endothelial	-0.309722	5.16638	0.596239	0.983425
snRNA-seq	ENSG00000226149	edgeR-LRT	Endothelial	0.321559	7.56458	0.596252	0.983425
snRNA-seq	IREB2	edgeR-LRT	Endothelial	0.17075	6.93542	0.596307	0.983425
snRNA-seq	CDS2	edgeR-LRT	Endothelial	-0.188824	6.54789	0.596375	0.983425
snRNA-seq	XPNPEP1	edgeR-LRT	Endothelial	0.219579	6.03729	0.596492	0.983425
snRNA-seq	CEP120	edgeR-LRT	Endothelial	-0.182618	6.19781	0.596645	0.983425
snRNA-seq	ZNF565	edgeR-LRT	Endothelial	-0.296028	5.03788	0.596677	0.983425
snRNA-seq	CST3	edgeR-LRT	Endothelial	-0.26797	6.74966	0.596783	0.983425
snRNA-seq	SMARCC1	edgeR-LRT	Endothelial	0.134313	8.07071	0.596791	0.983425
snRNA-seq	STXBP5L	edgeR-LRT	Endothelial	0.509703	5.27232	0.596837	0.983425
snRNA-seq	DOCK6	edgeR-LRT	Endothelial	0.196509	9.29514	0.597049	0.983425
snRNA-seq	SDC2	edgeR-LRT	Endothelial	-0.501276	5.30542	0.597328	0.983425
snRNA-seq	ABCE1	edgeR-LRT	Endothelial	-0.195733	6.18527	0.597393	0.983425
snRNA-seq	FKBP14	edgeR-LRT	Endothelial	-0.271772	4.95675	0.597504	0.983425
snRNA-seq	MTARC2	edgeR-LRT	Endothelial	-0.202651	6.13019	0.597514	0.983425
snRNA-seq	MDC1	edgeR-LRT	Endothelial	0.232131	5.97007	0.597617	0.983425
snRNA-seq	CEP70	edgeR-LRT	Endothelial	-0.184288	6.05366	0.597633	0.983425
snRNA-seq	ZNF98	edgeR-LRT	Endothelial	0.463044	4.84505	0.597646	0.983425
snRNA-seq	GLTP	edgeR-LRT	Endothelial	-0.286278	5.63162	0.597657	0.983425
snRNA-seq	TPM2	edgeR-LRT	Endothelial	0.361606	6.92361	0.597801	0.983425
snRNA-seq	NSD2	edgeR-LRT	Endothelial	0.206951	6.99942	0.597817	0.983425
snRNA-seq	NIPBL	edgeR-LRT	Endothelial	-0.140048	8.95022	0.597848	0.983425
snRNA-seq	ARK2N	edgeR-LRT	Endothelial	-0.238349	6.1289	0.597953	0.983425
snRNA-seq	EPB41L5	edgeR-LRT	Endothelial	0.319156	5.59601	0.597957	0.983425
snRNA-seq	UBAP1L	edgeR-LRT	Endothelial	0.278025	4.83123	0.59796	0.983425
snRNA-seq	NSMCE1	edgeR-LRT	Endothelial	0.258095	5.31576	0.597995	0.983425
snRNA-seq	EIF6	edgeR-LRT	Endothelial	-0.418255	4.8201	0.598077	0.983425
snRNA-seq	SOX17	edgeR-LRT	Endothelial	-0.329885	5.18117	0.59809	0.983425
snRNA-seq	TTC27	edgeR-LRT	Endothelial	0.175836	6.89598	0.598096	0.983425
snRNA-seq	KCTD21	edgeR-LRT	Endothelial	-0.300957	4.77373	0.598325	0.983425
snRNA-seq	DHX40	edgeR-LRT	Endothelial	-0.229061	5.78435	0.598351	0.983425
snRNA-seq	SMAD2	edgeR-LRT	Endothelial	-0.138506	7.81977	0.598359	0.983425
snRNA-seq	GOLGA8A	edgeR-LRT	Endothelial	0.303196	7.21784	0.598363	0.983425
snRNA-seq	ENPP2	edgeR-LRT	Endothelial	0.347535	6.00253	0.598407	0.983425
snRNA-seq	ENGASE	edgeR-LRT	Endothelial	0.274196	5.77594	0.598581	0.983425
snRNA-seq	PXYLP1	edgeR-LRT	Endothelial	0.416538	4.37552	0.598609	0.983425
snRNA-seq	TRIP12	edgeR-LRT	Endothelial	-0.131651	8.22331	0.598877	0.983425
snRNA-seq	PIK3IP1	edgeR-LRT	Endothelial	-0.277395	5.34632	0.598965	0.983425
snRNA-seq	CLK4	edgeR-LRT	Endothelial	-0.178554	6.60509	0.599465	0.983425
snRNA-seq	FBL	edgeR-LRT	Endothelial	-0.503424	4.8139	0.599559	0.983425
snRNA-seq	RBBP6	edgeR-LRT	Endothelial	-0.144534	7.5964	0.599602	0.983425
snRNA-seq	RAB2B	edgeR-LRT	Endothelial	-0.194223	6.08651	0.599625	0.983425
snRNA-seq	ENSG00000286863	edgeR-LRT	Endothelial	0.597702	5.20452	0.599631	0.983425
snRNA-seq	IHO1	edgeR-LRT	Endothelial	0.37725	5.13442	0.59983	0.983425
snRNA-seq	CD14	edgeR-LRT	Endothelial	0.351977	4.32474	0.59994	0.983425
snRNA-seq	ZMYM2	edgeR-LRT	Endothelial	-0.134649	8.36331	0.600107	0.983425
snRNA-seq	TACR1-AS1	edgeR-LRT	Endothelial	0.2814	6.73413	0.600265	0.983425
snRNA-seq	SERP1	edgeR-LRT	Endothelial	-0.324762	5.60149	0.600267	0.983425
snRNA-seq	TMX3	edgeR-LRT	Endothelial	0.166901	6.50164	0.600344	0.983425
snRNA-seq	PGPEP1	edgeR-LRT	Endothelial	0.337761	5.25823	0.600548	0.983425
snRNA-seq	DCBLD1	edgeR-LRT	Endothelial	0.251812	6.2153	0.600659	0.983425
snRNA-seq	LTO1	edgeR-LRT	Endothelial	0.237413	5.32318	0.600871	0.983425
snRNA-seq	SDF4	edgeR-LRT	Endothelial	-0.236072	5.77815	0.600904	0.983425
snRNA-seq	GOLPH3L	edgeR-LRT	Endothelial	0.150856	6.75252	0.600932	0.983425
snRNA-seq	BTBD6	edgeR-LRT	Endothelial	-0.248572	4.99394	0.601011	0.983425
snRNA-seq	SNRPA	edgeR-LRT	Endothelial	-0.20133	5.39927	0.60118	0.983425
snRNA-seq	UTY	edgeR-LRT	Endothelial	-0.17579	7.77919	0.601189	0.983425
snRNA-seq	ATAD3B	edgeR-LRT	Endothelial	-0.243436	5.96244	0.601326	0.983425
snRNA-seq	PUM1	edgeR-LRT	Endothelial	0.145339	8.26773	0.60143	0.983425
snRNA-seq	ERGIC3	edgeR-LRT	Endothelial	-0.25539	6.41025	0.601488	0.983425
snRNA-seq	NCSTN	edgeR-LRT	Endothelial	-0.305259	5.49774	0.601547	0.983425
snRNA-seq	PLOD3	edgeR-LRT	Endothelial	0.231585	5.96798	0.601643	0.983425
snRNA-seq	NANS	edgeR-LRT	Endothelial	-0.278233	4.78965	0.601693	0.983425
snRNA-seq	GJA4	edgeR-LRT	Endothelial	-0.449729	4.83272	0.6018	0.983425
snRNA-seq	SETD4	edgeR-LRT	Endothelial	-0.230579	5.43241	0.601853	0.983425
snRNA-seq	SLC15A3	edgeR-LRT	Endothelial	0.335341	4.68897	0.60187	0.983425
snRNA-seq	ULK2	edgeR-LRT	Endothelial	0.187041	5.7366	0.601979	0.983425
snRNA-seq	DMPK	edgeR-LRT	Endothelial	0.233826	6.1404	0.60198	0.983425
snRNA-seq	IGF2BP2	edgeR-LRT	Endothelial	-0.381622	5.62112	0.602187	0.983425
snRNA-seq	CZIB	edgeR-LRT	Endothelial	-0.244244	4.86968	0.602233	0.983425
snRNA-seq	LDOC1	edgeR-LRT	Endothelial	-0.441027	4.548	0.602376	0.983425
snRNA-seq	NONO	edgeR-LRT	Endothelial	-0.17042	6.6	0.602452	0.983425
snRNA-seq	ZC3H18	edgeR-LRT	Endothelial	0.233259	6.22149	0.602462	0.983425
snRNA-seq	RHBDD3	edgeR-LRT	Endothelial	0.252116	5.21726	0.602474	0.983425
snRNA-seq	VSIG10	edgeR-LRT	Endothelial	0.241032	6.0938	0.602548	0.983425
snRNA-seq	ZNF354B	edgeR-LRT	Endothelial	-0.214972	5.59506	0.60259	0.983425
snRNA-seq	NDUFS8	edgeR-LRT	Endothelial	-0.306289	5.40669	0.60265	0.983425
snRNA-seq	CCDC144A	edgeR-LRT	Endothelial	0.475526	5.10674	0.602701	0.983425
snRNA-seq	DAB1	edgeR-LRT	Endothelial	0.322527	6.76365	0.602769	0.983425
snRNA-seq	BRWD3	edgeR-LRT	Endothelial	-0.16576	7.03282	0.60278	0.983425
snRNA-seq	DLL4	edgeR-LRT	Endothelial	-0.314991	6.43344	0.6029	0.983425
snRNA-seq	TMEM123	edgeR-LRT	Endothelial	0.230273	6.61786	0.602941	0.983425
snRNA-seq	MGAT4B	edgeR-LRT	Endothelial	0.379676	5.23118	0.60296	0.983425
snRNA-seq	VIP	edgeR-LRT	Endothelial	-0.372653	5.16371	0.603077	0.983425
snRNA-seq	NEDD4	edgeR-LRT	Endothelial	-0.13293	8.16028	0.603229	0.983425
snRNA-seq	HOMER1	edgeR-LRT	Endothelial	-0.279406	5.51061	0.603262	0.983425
snRNA-seq	WNK1	edgeR-LRT	Endothelial	0.158088	8.53011	0.603308	0.983425
snRNA-seq	PSEN1	edgeR-LRT	Endothelial	-0.156049	7.23067	0.604187	0.983425
snRNA-seq	MED17	edgeR-LRT	Endothelial	0.239444	5.42972	0.60421	0.983425
snRNA-seq	SHROOM4	edgeR-LRT	Endothelial	-0.144767	9.20565	0.604424	0.983425
snRNA-seq	MFGE8	edgeR-LRT	Endothelial	-0.333476	6.58736	0.60462	0.983425
snRNA-seq	LINC00910	edgeR-LRT	Endothelial	0.360371	4.52385	0.604707	0.983425
snRNA-seq	AQR	edgeR-LRT	Endothelial	-0.140191	7.27292	0.604764	0.983425
snRNA-seq	WDR81	edgeR-LRT	Endothelial	0.372781	4.73806	0.604791	0.983425
snRNA-seq	CD151	edgeR-LRT	Endothelial	-0.346991	7.12861	0.605304	0.983425
snRNA-seq	MIS18BP1	edgeR-LRT	Endothelial	-0.199723	7.87421	0.605376	0.983425
snRNA-seq	NOTCH1	edgeR-LRT	Endothelial	0.183485	7.23073	0.605533	0.983425
snRNA-seq	NCOA5	edgeR-LRT	Endothelial	-0.217964	6.31816	0.605688	0.983425
snRNA-seq	ACAP2	edgeR-LRT	Endothelial	-0.131116	8.26501	0.605699	0.983425
snRNA-seq	CALCRL	edgeR-LRT	Endothelial	-0.203312	10.9252	0.605799	0.983425
snRNA-seq	ZBTB48	edgeR-LRT	Endothelial	0.246013	5.34587	0.605985	0.983425
snRNA-seq	PDK3	edgeR-LRT	Endothelial	0.344978	5.69509	0.60602	0.983425
snRNA-seq	LOX	edgeR-LRT	Endothelial	-0.514402	4.99047	0.606022	0.983425
snRNA-seq	OAT	edgeR-LRT	Endothelial	-0.443351	5.06229	0.606031	0.983425
snRNA-seq	TMPO	edgeR-LRT	Endothelial	-0.239173	6.48759	0.606055	0.983425
snRNA-seq	LINC00278	edgeR-LRT	Endothelial	0.245836	6.34713	0.606055	0.983425
snRNA-seq	PRDM11	edgeR-LRT	Endothelial	0.24299	5.29078	0.606277	0.983425
snRNA-seq	ZNF558	edgeR-LRT	Endothelial	-0.298164	4.92574	0.606458	0.983425
snRNA-seq	INTS15	edgeR-LRT	Endothelial	0.314871	4.84741	0.606485	0.983425
snRNA-seq	GTF2H2	edgeR-LRT	Endothelial	-0.234989	6.48291	0.606487	0.983425
snRNA-seq	DOP1B	edgeR-LRT	Endothelial	0.198776	6.21771	0.606566	0.983425
snRNA-seq	ST3GAL6	edgeR-LRT	Endothelial	0.237147	8.12518	0.606605	0.983425
snRNA-seq	TAF15	edgeR-LRT	Endothelial	0.13648	8.46387	0.606637	0.983425
snRNA-seq	JPH1	edgeR-LRT	Endothelial	0.374408	5.13189	0.606665	0.983425
snRNA-seq	KANTR	edgeR-LRT	Endothelial	-0.143833	7.41419	0.606668	0.983425
snRNA-seq	DZIP1L	edgeR-LRT	Endothelial	-0.277849	4.98341	0.606703	0.983425
snRNA-seq	CREBRF	edgeR-LRT	Endothelial	-0.195628	7.06846	0.606741	0.983425
snRNA-seq	IFT74	edgeR-LRT	Endothelial	-0.222988	6.2595	0.606768	0.983425
snRNA-seq	GRB10	edgeR-LRT	Endothelial	-0.209884	9.57335	0.606797	0.983425
snRNA-seq	RMC1	edgeR-LRT	Endothelial	-0.234382	5.40814	0.606816	0.983425
snRNA-seq	VWA8	edgeR-LRT	Endothelial	0.163234	7.2811	0.606871	0.983425
snRNA-seq	SOCS6	edgeR-LRT	Endothelial	-0.187607	6.32433	0.606946	0.983425
snRNA-seq	RHOBTB1	edgeR-LRT	Endothelial	0.23834	6.08645	0.607003	0.983425
snRNA-seq	PRIMPOL	edgeR-LRT	Endothelial	0.176719	6.11911	0.607005	0.983425
snRNA-seq	CCDC32	edgeR-LRT	Endothelial	0.183858	6.05979	0.607331	0.983425
snRNA-seq	PLBD2	edgeR-LRT	Endothelial	-0.320127	5.111	0.607754	0.983425
snRNA-seq	PLPPR2	edgeR-LRT	Endothelial	0.278498	4.72803	0.607794	0.983425
snRNA-seq	RPTOR	edgeR-LRT	Endothelial	0.183774	6.80269	0.607833	0.983425
snRNA-seq	RTCA	edgeR-LRT	Endothelial	-0.203878	6.2035	0.607842	0.983425
snRNA-seq	SLC26A11	edgeR-LRT	Endothelial	0.220532	5.69514	0.607866	0.983425
snRNA-seq	ARFGAP2	edgeR-LRT	Endothelial	0.211149	5.90932	0.607869	0.983425
snRNA-seq	SYNGAP1	edgeR-LRT	Endothelial	0.258431	5.83301	0.607885	0.983425
snRNA-seq	OXA1L	edgeR-LRT	Endothelial	-0.210355	6.05852	0.607968	0.983425
snRNA-seq	BRD7	edgeR-LRT	Endothelial	0.198655	6.48953	0.608046	0.983425
snRNA-seq	SLC49A4	edgeR-LRT	Endothelial	0.22899	5.76539	0.608422	0.983425
snRNA-seq	MRPS2	edgeR-LRT	Endothelial	-0.379423	4.34718	0.608434	0.983425
snRNA-seq	SLC16A5	edgeR-LRT	Endothelial	-0.303439	5.65974	0.608438	0.983425
snRNA-seq	PTPN18	edgeR-LRT	Endothelial	0.261226	5.98362	0.608451	0.983425
snRNA-seq	FLNB	edgeR-LRT	Endothelial	-0.163558	9.03668	0.608462	0.983425
snRNA-seq	DIS3	edgeR-LRT	Endothelial	-0.185053	6.39903	0.608518	0.983425
snRNA-seq	AGGF1	edgeR-LRT	Endothelial	-0.251224	4.71309	0.608638	0.983425
snRNA-seq	NLRP1	edgeR-LRT	Endothelial	-0.146173	8.5155	0.608726	0.983425
snRNA-seq	ZSCAN26	edgeR-LRT	Endothelial	-0.322035	4.81734	0.608912	0.983425
snRNA-seq	LURAP1	edgeR-LRT	Endothelial	-0.248066	4.90002	0.608962	0.983425
snRNA-seq	NFKBIA	edgeR-LRT	Endothelial	-0.212359	7.72845	0.609114	0.983425
snRNA-seq	SMS	edgeR-LRT	Endothelial	-0.213543	5.61145	0.609139	0.983425
snRNA-seq	RAPGEF3	edgeR-LRT	Endothelial	0.259454	7.49262	0.609188	0.983425
snRNA-seq	SCARF1	edgeR-LRT	Endothelial	0.169664	6.93505	0.609338	0.983425
snRNA-seq	TMEM267	edgeR-LRT	Endothelial	0.182549	6.05084	0.609422	0.983425
snRNA-seq	UBL7-DT	edgeR-LRT	Endothelial	0.326164	4.60944	0.609735	0.983425
snRNA-seq	TSHZ1	edgeR-LRT	Endothelial	-0.211821	5.54458	0.609748	0.983425
snRNA-seq	SLC30A4	edgeR-LRT	Endothelial	0.214964	5.4596	0.609993	0.983425
snRNA-seq	SUSD6	edgeR-LRT	Endothelial	-0.13503	7.75817	0.610012	0.983425
snRNA-seq	DMP1-AS1	edgeR-LRT	Endothelial	0.346904	5.01158	0.610291	0.983425
snRNA-seq	ARID3B	edgeR-LRT	Endothelial	-0.317884	5.11025	0.610389	0.983425
snRNA-seq	IDH3A	edgeR-LRT	Endothelial	-0.242658	5.50398	0.610436	0.983425
snRNA-seq	SPDL1	edgeR-LRT	Endothelial	0.309234	4.48917	0.610611	0.983425
snRNA-seq	RNF220	edgeR-LRT	Endothelial	0.246618	7.32282	0.611104	0.983425
snRNA-seq	QSOX1	edgeR-LRT	Endothelial	-0.339719	6.54397	0.611132	0.983425
snRNA-seq	SF3A1	edgeR-LRT	Endothelial	-0.225653	5.31684	0.611141	0.983425
snRNA-seq	TRIP11	edgeR-LRT	Endothelial	-0.148985	7.90239	0.611252	0.983425
snRNA-seq	CCL16	edgeR-LRT	Endothelial	0.363821	4.72848	0.611336	0.983425
snRNA-seq	STPG1	edgeR-LRT	Endothelial	-0.272138	5.22081	0.611429	0.983425
snRNA-seq	WEE1	edgeR-LRT	Endothelial	-0.308268	5.28713	0.61169	0.983425
snRNA-seq	CCDC92	edgeR-LRT	Endothelial	0.210549	6.24445	0.611711	0.983425
snRNA-seq	RFTN2	edgeR-LRT	Endothelial	0.154723	7.29494	0.611745	0.983425
snRNA-seq	CMTR1	edgeR-LRT	Endothelial	-0.201707	5.69168	0.61175	0.983425
snRNA-seq	SLC25A12	edgeR-LRT	Endothelial	0.161087	6.81433	0.611762	0.983425
snRNA-seq	AP5B1	edgeR-LRT	Endothelial	0.364315	4.41947	0.611819	0.983425
snRNA-seq	EPB41L4A	edgeR-LRT	Endothelial	-0.133862	9.00759	0.611827	0.983425
snRNA-seq	HDX	edgeR-LRT	Endothelial	-0.208675	6.33998	0.61202	0.983425
snRNA-seq	ATOSB	edgeR-LRT	Endothelial	-0.272444	5.36032	0.612095	0.983425
snRNA-seq	POLR2E	edgeR-LRT	Endothelial	0.288664	4.80158	0.612519	0.983425
snRNA-seq	ACTB	edgeR-LRT	Endothelial	-0.346996	9.31217	0.612578	0.983425
snRNA-seq	BFSP1	edgeR-LRT	Endothelial	-0.307393	4.45259	0.612621	0.983425
snRNA-seq	TNS2	edgeR-LRT	Endothelial	-0.156256	8.0996	0.61269	0.983425
snRNA-seq	ZBTB34	edgeR-LRT	Endothelial	-0.285807	4.64486	0.612744	0.983425
snRNA-seq	ARHGAP44	edgeR-LRT	Endothelial	-0.49095	5.10176	0.612836	0.983425
snRNA-seq	REPIN1	edgeR-LRT	Endothelial	0.289044	4.79053	0.612852	0.983425
snRNA-seq	PPP3CB	edgeR-LRT	Endothelial	0.165459	7.75155	0.613023	0.983425
snRNA-seq	ARHGAP1	edgeR-LRT	Endothelial	0.232088	5.67436	0.613093	0.983425
snRNA-seq	MDM4	edgeR-LRT	Endothelial	0.148902	7.63778	0.613171	0.983425
snRNA-seq	ENSG00000253636	edgeR-LRT	Endothelial	0.260491	5.03457	0.613197	0.983425
snRNA-seq	FMNL3	edgeR-LRT	Endothelial	-0.216292	8.04306	0.613232	0.983425
snRNA-seq	ATAT1	edgeR-LRT	Endothelial	0.24335	4.93312	0.613254	0.983425
snRNA-seq	MAP3K20	edgeR-LRT	Endothelial	-0.238597	6.88944	0.613383	0.983425
snRNA-seq	EXOC3L1	edgeR-LRT	Endothelial	0.339743	5.15178	0.61348	0.983425
snRNA-seq	SLC35B1	edgeR-LRT	Endothelial	0.286069	5.02947	0.613493	0.983425
snRNA-seq	YIF1A	edgeR-LRT	Endothelial	0.357223	4.67542	0.613525	0.983425
snRNA-seq	NCL	edgeR-LRT	Endothelial	-0.191945	7.70387	0.613531	0.983425
snRNA-seq	GOSR1	edgeR-LRT	Endothelial	-0.152757	7.02955	0.613561	0.983425
snRNA-seq	ABCB10	edgeR-LRT	Endothelial	-0.259244	5.79392	0.613675	0.983425
snRNA-seq	UPF3B	edgeR-LRT	Endothelial	0.171109	6.95994	0.613707	0.983425
snRNA-seq	MEF2D	edgeR-LRT	Endothelial	-0.181776	6.66823	0.613914	0.983425
snRNA-seq	TSC1	edgeR-LRT	Endothelial	-0.183681	6.51732	0.613924	0.983425
snRNA-seq	PPP1R12A	edgeR-LRT	Endothelial	-0.148999	8.85801	0.613984	0.983425
snRNA-seq	TRAPPC6B	edgeR-LRT	Endothelial	0.245455	5.41039	0.614015	0.983425
snRNA-seq	GSE1	edgeR-LRT	Endothelial	0.163568	7.85939	0.614159	0.983425
snRNA-seq	AGTPBP1	edgeR-LRT	Endothelial	-0.171453	7.51816	0.614171	0.983425
snRNA-seq	COASY	edgeR-LRT	Endothelial	0.308716	5.08518	0.614214	0.983425
snRNA-seq	ADAT2	edgeR-LRT	Endothelial	0.217816	5.64122	0.614396	0.983425
snRNA-seq	PRPF38B	edgeR-LRT	Endothelial	0.169072	7.88206	0.614435	0.983425
snRNA-seq	RNF170	edgeR-LRT	Endothelial	0.164391	6.41287	0.614531	0.983425
snRNA-seq	SUCLG2-DT	edgeR-LRT	Endothelial	-0.479419	5.71713	0.614663	0.983425
snRNA-seq	ZC3H14	edgeR-LRT	Endothelial	-0.161955	6.94407	0.61478	0.983425
snRNA-seq	BDH2	edgeR-LRT	Endothelial	-0.200973	6.20893	0.614912	0.983425
snRNA-seq	NFATC2IP	edgeR-LRT	Endothelial	0.172172	7.39881	0.614945	0.983425
snRNA-seq	MAP2K7	edgeR-LRT	Endothelial	0.222053	5.69349	0.615052	0.983425
snRNA-seq	TOX2	edgeR-LRT	Endothelial	-0.220157	6.26739	0.615131	0.983425
snRNA-seq	MLH3	edgeR-LRT	Endothelial	-0.174653	6.46993	0.615254	0.983425
snRNA-seq	GGT7	edgeR-LRT	Endothelial	0.276032	5.07532	0.615328	0.983425
snRNA-seq	WIPF2	edgeR-LRT	Endothelial	0.154438	6.96395	0.615399	0.983425
snRNA-seq	WWTR1	edgeR-LRT	Endothelial	0.174697	9.83023	0.61545	0.983425
snRNA-seq	KANSL2	edgeR-LRT	Endothelial	-0.265049	5.53171	0.615649	0.983425
snRNA-seq	RC3H1	edgeR-LRT	Endothelial	-0.137879	7.80451	0.615681	0.983425
snRNA-seq	AEBP2	edgeR-LRT	Endothelial	-0.160878	7.54778	0.615828	0.983425
snRNA-seq	ACLY	edgeR-LRT	Endothelial	0.161163	6.59355	0.616032	0.983425
snRNA-seq	ZFP36L1	edgeR-LRT	Endothelial	0.197901	7.32204	0.616094	0.983425
snRNA-seq	PHF19	edgeR-LRT	Endothelial	-0.301481	4.7167	0.616159	0.983425
snRNA-seq	COPS6	edgeR-LRT	Endothelial	-0.238315	5.80801	0.616197	0.983425
snRNA-seq	RBPMS	edgeR-LRT	Endothelial	-0.203734	8.89268	0.61633	0.983425
snRNA-seq	CCDC124	edgeR-LRT	Endothelial	-0.332593	4.80782	0.616747	0.983425
snRNA-seq	DMWD	edgeR-LRT	Endothelial	-0.274024	5.52986	0.616779	0.983425
snRNA-seq	PICALM	edgeR-LRT	Endothelial	-0.161408	9.20042	0.616906	0.983425
snRNA-seq	LINC02147	edgeR-LRT	Endothelial	0.277223	9.81592	0.616928	0.983425
snRNA-seq	EEF1D	edgeR-LRT	Endothelial	-0.272096	6.77202	0.616976	0.983425
snRNA-seq	TTF2	edgeR-LRT	Endothelial	0.212149	5.57592	0.617069	0.983425
snRNA-seq	COL15A1	edgeR-LRT	Endothelial	0.360076	9.07694	0.617168	0.983425
snRNA-seq	DPP7	edgeR-LRT	Endothelial	-0.284302	6.37828	0.617209	0.983425
snRNA-seq	DGCR2	edgeR-LRT	Endothelial	0.21412	6.1718	0.617215	0.983425
snRNA-seq	TMEM208	edgeR-LRT	Endothelial	0.342414	4.48319	0.61728	0.983425
snRNA-seq	ARRDC1	edgeR-LRT	Endothelial	-0.310739	5.29822	0.617386	0.983425
snRNA-seq	CNEP1R1	edgeR-LRT	Endothelial	-0.413334	4.71656	0.617468	0.983425
snRNA-seq	MIR3936HG	edgeR-LRT	Endothelial	-0.329043	5.21566	0.61748	0.983425
snRNA-seq	ATP5F1A	edgeR-LRT	Endothelial	-0.278108	5.89636	0.617617	0.983425
snRNA-seq	ACOT9	edgeR-LRT	Endothelial	-0.149043	7.00765	0.61764	0.983425
snRNA-seq	KDM3A	edgeR-LRT	Endothelial	-0.156055	6.96862	0.617722	0.983425
snRNA-seq	TIRAP	edgeR-LRT	Endothelial	-0.281753	4.84298	0.617735	0.983425
snRNA-seq	DDR2	edgeR-LRT	Endothelial	-0.22969	6.07356	0.617765	0.983425
snRNA-seq	MRPS7	edgeR-LRT	Endothelial	0.256839	4.65609	0.61786	0.983425
snRNA-seq	RNGTT	edgeR-LRT	Endothelial	0.169619	7.13985	0.618023	0.983425
snRNA-seq	P3H1	edgeR-LRT	Endothelial	0.269202	5.64182	0.618111	0.983425
snRNA-seq	ALMS1	edgeR-LRT	Endothelial	-0.153524	7.09394	0.618162	0.983425
snRNA-seq	ZNF227	edgeR-LRT	Endothelial	0.36538	4.84544	0.618183	0.983425
snRNA-seq	CRTAC1	edgeR-LRT	Endothelial	-0.324216	8.43705	0.618193	0.983425
snRNA-seq	HAUS5	edgeR-LRT	Endothelial	-0.248961	4.85721	0.618314	0.983425
snRNA-seq	OAS3	edgeR-LRT	Endothelial	-0.358339	5.33125	0.618511	0.983425
snRNA-seq	CTSD	edgeR-LRT	Endothelial	-0.436389	6.01599	0.618586	0.983425
snRNA-seq	SNCAIP	edgeR-LRT	Endothelial	-0.298731	7.15208	0.618679	0.983425
snRNA-seq	ARL6IP5	edgeR-LRT	Endothelial	-0.302363	6.09794	0.618804	0.983425
snRNA-seq	RIOK3	edgeR-LRT	Endothelial	-0.149068	7.2084	0.618988	0.983425
snRNA-seq	ENSG00000257176	edgeR-LRT	Endothelial	0.369968	4.75407	0.619067	0.983425
snRNA-seq	PDCD6	edgeR-LRT	Endothelial	-0.330174	4.61155	0.619275	0.983425
snRNA-seq	ROBO4	edgeR-LRT	Endothelial	-0.17542	7.45464	0.619291	0.983425
snRNA-seq	APRT	edgeR-LRT	Endothelial	0.290606	4.59827	0.619355	0.983425
snRNA-seq	ENSG00000285382	edgeR-LRT	Endothelial	0.297801	4.66383	0.619381	0.983425
snRNA-seq	SPRING1	edgeR-LRT	Endothelial	0.438108	4.7318	0.619415	0.983425
snRNA-seq	CLDN12	edgeR-LRT	Endothelial	0.305925	4.87109	0.619457	0.983425
snRNA-seq	RNF25	edgeR-LRT	Endothelial	-0.258525	4.54916	0.619462	0.983425
snRNA-seq	ATP5PF	edgeR-LRT	Endothelial	-0.275454	4.82953	0.619663	0.983425
snRNA-seq	ENSG00000149656	edgeR-LRT	Endothelial	-0.434349	4.35903	0.62006	0.983425
snRNA-seq	MICU1	edgeR-LRT	Endothelial	-0.149779	7.75446	0.620133	0.983425
snRNA-seq	RTF2	edgeR-LRT	Endothelial	-0.197631	6.14086	0.620137	0.983425
snRNA-seq	CPPED1	edgeR-LRT	Endothelial	-0.174937	6.55333	0.620368	0.983425
snRNA-seq	ASTE1	edgeR-LRT	Endothelial	-0.22439	4.94235	0.620503	0.983425
snRNA-seq	RTRAF	edgeR-LRT	Endothelial	-0.214884	5.52758	0.620666	0.983425
snRNA-seq	FAM98A	edgeR-LRT	Endothelial	-0.375966	5.09533	0.620845	0.983425
snRNA-seq	SULT1A3	edgeR-LRT	Endothelial	0.37	4.64873	0.621206	0.983425
snRNA-seq	RAB33B-AS1	edgeR-LRT	Endothelial	0.162443	6.5697	0.621327	0.983425
snRNA-seq	WIPI2	edgeR-LRT	Endothelial	0.18248	6.23452	0.621414	0.983425
snRNA-seq	CEP97	edgeR-LRT	Endothelial	0.197293	5.40247	0.621625	0.983425
snRNA-seq	USHBP1	edgeR-LRT	Endothelial	0.269066	6.22459	0.621727	0.983425
snRNA-seq	LAPTM4A	edgeR-LRT	Endothelial	-0.353331	7.04614	0.621735	0.983425
snRNA-seq	ADGRG1	edgeR-LRT	Endothelial	-0.202587	6.58592	0.62181	0.983425
snRNA-seq	NFE2L3	edgeR-LRT	Endothelial	-0.399228	4.99072	0.621816	0.983425
snRNA-seq	TANGO6	edgeR-LRT	Endothelial	0.161876	7.19593	0.622076	0.983425
snRNA-seq	MARCHF7	edgeR-LRT	Endothelial	-0.147908	8.10447	0.622121	0.983425
snRNA-seq	SF3B4	edgeR-LRT	Endothelial	-0.272588	4.79507	0.62213	0.983425
snRNA-seq	COPB2-DT	edgeR-LRT	Endothelial	0.218301	6.00849	0.622164	0.983425
snRNA-seq	AGO1	edgeR-LRT	Endothelial	0.184546	5.68636	0.622198	0.983425
snRNA-seq	MXD1	edgeR-LRT	Endothelial	0.261682	5.0624	0.622286	0.983425
snRNA-seq	ENSG00000271147	edgeR-LRT	Endothelial	0.241576	5.94114	0.622391	0.983425
snRNA-seq	MYH9	edgeR-LRT	Endothelial	-0.199268	9.2569	0.622401	0.983425
snRNA-seq	WDR26	edgeR-LRT	Endothelial	-0.134275	7.57932	0.622723	0.983425
snRNA-seq	RNLS	edgeR-LRT	Endothelial	-0.253343	5.98709	0.622787	0.983425
snRNA-seq	STXBP5	edgeR-LRT	Endothelial	0.141775	8.04446	0.622797	0.983425
snRNA-seq	GNL2	edgeR-LRT	Endothelial	-0.299713	5.42464	0.623038	0.983425
snRNA-seq	BZW2	edgeR-LRT	Endothelial	0.181319	6.00791	0.623206	0.983425
snRNA-seq	MANEA	edgeR-LRT	Endothelial	-0.254792	4.91565	0.62325	0.983425
snRNA-seq	CMSS1	edgeR-LRT	Endothelial	-0.150851	7.50435	0.623338	0.983425
snRNA-seq	RBM41	edgeR-LRT	Endothelial	0.17189	6.5028	0.623402	0.983425
snRNA-seq	MIDEAS	edgeR-LRT	Endothelial	-0.16503	6.66858	0.623406	0.983425
snRNA-seq	TNPO1	edgeR-LRT	Endothelial	-0.140239	7.97012	0.623479	0.983425
snRNA-seq	NDUFAF8	edgeR-LRT	Endothelial	-0.281472	4.90708	0.623558	0.983425
snRNA-seq	LINC01418	edgeR-LRT	Endothelial	0.417681	6.23366	0.623668	0.983425
snRNA-seq	DCAF13	edgeR-LRT	Endothelial	-0.188758	5.81968	0.623766	0.983425
snRNA-seq	ADAM15	edgeR-LRT	Endothelial	-0.227606	7.66289	0.623956	0.983425
snRNA-seq	MARCHF6	edgeR-LRT	Endothelial	-0.147221	7.75641	0.624157	0.983425
snRNA-seq	MATN2	edgeR-LRT	Endothelial	0.22749	7.52169	0.624228	0.983425
snRNA-seq	PHB2	edgeR-LRT	Endothelial	-0.291824	5.2593	0.624243	0.983425
snRNA-seq	PLCD3	edgeR-LRT	Endothelial	-0.370898	5.02073	0.624391	0.983425
snRNA-seq	SEPSECS	edgeR-LRT	Endothelial	-0.236722	5.51477	0.624491	0.983425
snRNA-seq	ENSG00000288546	edgeR-LRT	Endothelial	0.506843	5.80772	0.624524	0.983425
snRNA-seq	MINK1	edgeR-LRT	Endothelial	-0.17228	6.94755	0.624556	0.983425
snRNA-seq	LLPH	edgeR-LRT	Endothelial	0.276579	4.48801	0.62468	0.983425
snRNA-seq	MTA2	edgeR-LRT	Endothelial	-0.248746	5.22873	0.624843	0.983425
snRNA-seq	SMC4	edgeR-LRT	Endothelial	-0.174627	7.18577	0.624873	0.983425
snRNA-seq	SCART1	edgeR-LRT	Endothelial	-0.281513	5.28231	0.625018	0.983425
snRNA-seq	ZNF77	edgeR-LRT	Endothelial	0.28952	4.60781	0.625026	0.983425
snRNA-seq	TNFRSF10B	edgeR-LRT	Endothelial	-0.151164	7.54802	0.625035	0.983425
snRNA-seq	TRIM26	edgeR-LRT	Endothelial	0.157618	6.13748	0.625165	0.983425
snRNA-seq	TXNDC12	edgeR-LRT	Endothelial	-0.207364	5.24161	0.625235	0.983425
snRNA-seq	PARP11	edgeR-LRT	Endothelial	-0.214226	5.90621	0.625291	0.983425
snRNA-seq	SLC16A3	edgeR-LRT	Endothelial	-0.490899	4.5704	0.625462	0.983425
snRNA-seq	ZNF341	edgeR-LRT	Endothelial	0.399476	5.11658	0.625537	0.983425
snRNA-seq	TAF4	edgeR-LRT	Endothelial	0.237079	5.3106	0.625571	0.983425
snRNA-seq	ENSG00000255639	edgeR-LRT	Endothelial	0.335847	4.67499	0.625728	0.983425
snRNA-seq	WNT2B	edgeR-LRT	Endothelial	-0.169876	6.92531	0.625891	0.983425
snRNA-seq	IDE	edgeR-LRT	Endothelial	0.152205	6.87459	0.625964	0.983425
snRNA-seq	FKBP1A	edgeR-LRT	Endothelial	-0.417295	7.23589	0.626016	0.983425
snRNA-seq	PCNX2	edgeR-LRT	Endothelial	0.263697	6.45361	0.626045	0.983425
snRNA-seq	ME1	edgeR-LRT	Endothelial	0.33617	5.35591	0.626117	0.983425
snRNA-seq	CGNL1	edgeR-LRT	Endothelial	0.351072	5.68446	0.626136	0.983425
snRNA-seq	UVRAG	edgeR-LRT	Endothelial	-0.134156	9.01682	0.626324	0.983425
snRNA-seq	SNHG15	edgeR-LRT	Endothelial	-0.301025	4.77179	0.626439	0.983425
snRNA-seq	SLC35B4	edgeR-LRT	Endothelial	-0.286133	5.31571	0.626447	0.983425
snRNA-seq	LGALS3	edgeR-LRT	Endothelial	-0.190969	6.18832	0.626656	0.983425
snRNA-seq	CPQ	edgeR-LRT	Endothelial	-0.131819	7.8607	0.62673	0.983425
snRNA-seq	CIAO1	edgeR-LRT	Endothelial	0.165906	6.51936	0.626846	0.983425
snRNA-seq	STAG1	edgeR-LRT	Endothelial	-0.132656	9.59014	0.626912	0.983425
snRNA-seq	PLCL1	edgeR-LRT	Endothelial	0.194809	7.98648	0.627092	0.983425
snRNA-seq	SLC9A8	edgeR-LRT	Endothelial	0.177184	6.31677	0.627175	0.983425
snRNA-seq	RHBDF2	edgeR-LRT	Endothelial	0.296286	5.69339	0.6275	0.983425
snRNA-seq	KMT2C	edgeR-LRT	Endothelial	-0.115887	9.11315	0.627528	0.983425
snRNA-seq	ZNF397	edgeR-LRT	Endothelial	-0.169385	5.82077	0.627568	0.983425
snRNA-seq	PDE4D	edgeR-LRT	Endothelial	0.141878	10.2596	0.627989	0.983425
snRNA-seq	ZNF865	edgeR-LRT	Endothelial	0.269501	5.02848	0.627993	0.983425
snRNA-seq	TM2D1	edgeR-LRT	Endothelial	-0.164696	6.87583	0.628007	0.983425
snRNA-seq	NUMB	edgeR-LRT	Endothelial	-0.15181	8.48608	0.628015	0.983425
snRNA-seq	ACTN1	edgeR-LRT	Endothelial	-0.212804	8.49377	0.62833	0.983425
snRNA-seq	FURIN	edgeR-LRT	Endothelial	0.293384	5.05974	0.628524	0.983425
snRNA-seq	TNIK	edgeR-LRT	Endothelial	0.286877	6.33954	0.628664	0.983425
snRNA-seq	TRAK1	edgeR-LRT	Endothelial	-0.15948	7.73597	0.628801	0.983425
snRNA-seq	SVIL	edgeR-LRT	Endothelial	0.148994	9.21496	0.62883	0.983425
snRNA-seq	HSD17B4	edgeR-LRT	Endothelial	-0.161381	6.60873	0.62884	0.983425
snRNA-seq	ZNF257	edgeR-LRT	Endothelial	0.357551	4.65089	0.628986	0.983425
snRNA-seq	DLST	edgeR-LRT	Endothelial	-0.19535	5.75533	0.629151	0.983425
snRNA-seq	NDUFC1	edgeR-LRT	Endothelial	-0.224347	5.47336	0.629193	0.983425
snRNA-seq	XPO6	edgeR-LRT	Endothelial	-0.181074	6.66868	0.629306	0.983425
snRNA-seq	PTEN	edgeR-LRT	Endothelial	-0.144802	7.97247	0.629665	0.983425
snRNA-seq	UNC50	edgeR-LRT	Endothelial	0.255359	5.64069	0.629685	0.983425
snRNA-seq	PKN1	edgeR-LRT	Endothelial	-0.157802	7.06174	0.629706	0.983425
snRNA-seq	TRMT112	edgeR-LRT	Endothelial	-0.40337	5.26372	0.629746	0.983425
snRNA-seq	RASA1	edgeR-LRT	Endothelial	-0.118118	7.78814	0.629769	0.983425
snRNA-seq	ATG14	edgeR-LRT	Endothelial	0.157265	6.38595	0.629769	0.983425
snRNA-seq	PLEKHG5	edgeR-LRT	Endothelial	0.258615	6.52848	0.629786	0.983425
snRNA-seq	ARHGAP18	edgeR-LRT	Endothelial	0.181256	8.57725	0.629872	0.983425
snRNA-seq	NDUFS6	edgeR-LRT	Endothelial	-0.318472	5.01556	0.630147	0.983425
snRNA-seq	CSF1	edgeR-LRT	Endothelial	-0.202549	5.7317	0.630226	0.983425
snRNA-seq	KIFC2	edgeR-LRT	Endothelial	0.32139	4.70911	0.630261	0.983425
snRNA-seq	MAPK12	edgeR-LRT	Endothelial	0.284403	5.50918	0.630271	0.983425
snRNA-seq	ZNF101	edgeR-LRT	Endothelial	0.299497	4.89163	0.630304	0.983425
snRNA-seq	TRIO	edgeR-LRT	Endothelial	0.122726	9.59427	0.630368	0.983425
snRNA-seq	VCPKMT	edgeR-LRT	Endothelial	-0.292838	5.51653	0.630389	0.983425
snRNA-seq	ARHGEF40	edgeR-LRT	Endothelial	0.203924	5.47298	0.630414	0.983425
snRNA-seq	PCCA-DT	edgeR-LRT	Endothelial	-0.353523	4.6043	0.630498	0.983425
snRNA-seq	PUDP	edgeR-LRT	Endothelial	0.250711	6.79579	0.630623	0.983425
snRNA-seq	ARHGAP17	edgeR-LRT	Endothelial	0.15779	7.68201	0.630705	0.983425
snRNA-seq	ALG6	edgeR-LRT	Endothelial	0.256373	5.79795	0.630771	0.983425
snRNA-seq	LPCAT4	edgeR-LRT	Endothelial	-0.344562	5.87618	0.630809	0.983425
snRNA-seq	ENSG00000264324	edgeR-LRT	Endothelial	-0.260382	5.14184	0.630837	0.983425
snRNA-seq	RASIP1	edgeR-LRT	Endothelial	0.223443	7.71054	0.630924	0.983425
snRNA-seq	ZNRF1	edgeR-LRT	Endothelial	-0.148244	6.94891	0.630929	0.983425
snRNA-seq	HEMK2	edgeR-LRT	Endothelial	0.291402	4.44133	0.631144	0.983425
snRNA-seq	ZNF682	edgeR-LRT	Endothelial	-0.208485	5.54546	0.631192	0.983425
snRNA-seq	UBAC2	edgeR-LRT	Endothelial	-0.151984	7.50975	0.63129	0.983425
snRNA-seq	ITPKC	edgeR-LRT	Endothelial	-0.236019	5.85025	0.631292	0.983425
snRNA-seq	HOMER3	edgeR-LRT	Endothelial	0.319297	5.3499	0.631553	0.983425
snRNA-seq	SLTM	edgeR-LRT	Endothelial	0.138407	8.74039	0.631593	0.983425
snRNA-seq	ODC1	edgeR-LRT	Endothelial	0.248236	5.83815	0.631778	0.983425
snRNA-seq	KANSL1	edgeR-LRT	Endothelial	-0.15773	8.94425	0.631855	0.983425
snRNA-seq	RWDD4	edgeR-LRT	Endothelial	-0.291996	4.34446	0.631865	0.983425
snRNA-seq	LYAR	edgeR-LRT	Endothelial	-0.222435	5.13908	0.631944	0.983425
snRNA-seq	PDLIM7	edgeR-LRT	Endothelial	0.21121	7.56873	0.632006	0.983425
snRNA-seq	EMC2	edgeR-LRT	Endothelial	0.187043	5.94061	0.632078	0.983425
snRNA-seq	ENSG00000285667	edgeR-LRT	Endothelial	-0.314446	4.72536	0.632135	0.983425
snRNA-seq	RTF1	edgeR-LRT	Endothelial	0.167563	6.8323	0.632215	0.983425
snRNA-seq	RBM22	edgeR-LRT	Endothelial	0.180711	5.79436	0.632226	0.983425
snRNA-seq	RBM12B	edgeR-LRT	Endothelial	-0.228329	5.14486	0.632263	0.983425
snRNA-seq	MBTD1	edgeR-LRT	Endothelial	-0.143781	7.41534	0.632286	0.983425
snRNA-seq	SLIRP	edgeR-LRT	Endothelial	-0.254589	5.29024	0.63231	0.983425
snRNA-seq	TSEN15	edgeR-LRT	Endothelial	0.20401	5.60982	0.632567	0.983425
snRNA-seq	MSMO1	edgeR-LRT	Endothelial	-0.297509	4.62769	0.632592	0.983425
snRNA-seq	SH2D4A	edgeR-LRT	Endothelial	0.338074	4.64018	0.632692	0.983425
snRNA-seq	HSPG2	edgeR-LRT	Endothelial	-0.160294	11.0633	0.632697	0.983425
snRNA-seq	ACSF3	edgeR-LRT	Endothelial	0.193923	5.60694	0.632752	0.983425
snRNA-seq	PTS	edgeR-LRT	Endothelial	0.163662	6.35315	0.632904	0.983425
snRNA-seq	NAV3	edgeR-LRT	Endothelial	0.275327	9.82367	0.633227	0.983425
snRNA-seq	PRUNE2	edgeR-LRT	Endothelial	0.237451	6.27227	0.63323	0.983425
snRNA-seq	MARCHF2	edgeR-LRT	Endothelial	0.200898	6.27386	0.633261	0.983425
snRNA-seq	ICE2	edgeR-LRT	Endothelial	-0.15573	7.02549	0.633265	0.983425
snRNA-seq	MARK3	edgeR-LRT	Endothelial	0.135666	8.649	0.633325	0.983425
snRNA-seq	LAMTOR3	edgeR-LRT	Endothelial	-0.332518	4.4437	0.63355	0.983425
snRNA-seq	EHMT1	edgeR-LRT	Endothelial	0.133403	7.60213	0.6337	0.983425
snRNA-seq	ST7	edgeR-LRT	Endothelial	0.205984	6.11696	0.633779	0.983425
snRNA-seq	MAFK	edgeR-LRT	Endothelial	-0.292474	5.72206	0.633798	0.983425
snRNA-seq	IGFBP5	edgeR-LRT	Endothelial	-0.305168	8.68006	0.633824	0.983425
snRNA-seq	TOGARAM1	edgeR-LRT	Endothelial	-0.136122	7.17625	0.63383	0.983425
snRNA-seq	LUC7L	edgeR-LRT	Endothelial	0.150052	8.03921	0.633985	0.983425
snRNA-seq	DENND10	edgeR-LRT	Endothelial	-0.24726	5.18452	0.634029	0.983425
snRNA-seq	EDEM3	edgeR-LRT	Endothelial	0.178306	6.64254	0.634031	0.983425
snRNA-seq	TMEM168	edgeR-LRT	Endothelial	-0.165149	7.07736	0.634174	0.983425
snRNA-seq	FAM98B	edgeR-LRT	Endothelial	0.235249	5.14051	0.634404	0.983425
snRNA-seq	FBXW5	edgeR-LRT	Endothelial	0.169621	6.12089	0.634423	0.983425
snRNA-seq	ENSG00000286162	edgeR-LRT	Endothelial	0.253249	5.87001	0.634453	0.983425
snRNA-seq	SMIM20	edgeR-LRT	Endothelial	-0.271985	5.43144	0.634803	0.983425
snRNA-seq	TMED9	edgeR-LRT	Endothelial	-0.274471	5.49912	0.634871	0.983425
snRNA-seq	RPS12	edgeR-LRT	Endothelial	-0.314453	6.49992	0.634923	0.983425
snRNA-seq	EIF3D	edgeR-LRT	Endothelial	-0.180954	6.09217	0.635176	0.983425
snRNA-seq	ARHGEF2	edgeR-LRT	Endothelial	-0.166098	6.98223	0.635248	0.983425
snRNA-seq	NISCH	edgeR-LRT	Endothelial	-0.161435	7.05869	0.635252	0.983425
snRNA-seq	ORC2	edgeR-LRT	Endothelial	-0.139712	7.52282	0.635431	0.983425
snRNA-seq	NSMAF	edgeR-LRT	Endothelial	-0.138147	6.79593	0.635577	0.983425
snRNA-seq	SNUPN	edgeR-LRT	Endothelial	-0.221396	5.08477	0.635673	0.983425
snRNA-seq	CCM2L	edgeR-LRT	Endothelial	0.218294	6.28728	0.635802	0.983425
snRNA-seq	EMSY	edgeR-LRT	Endothelial	-0.140692	7.17324	0.635888	0.983425
snRNA-seq	ITPRIPL2	edgeR-LRT	Endothelial	-0.366732	6.2926	0.635961	0.983425
snRNA-seq	ENSG00000223786	edgeR-LRT	Endothelial	-0.286024	6.46021	0.635972	0.983425
snRNA-seq	ATP11C	edgeR-LRT	Endothelial	-0.150444	7.75919	0.636086	0.983425
snRNA-seq	KXD1	edgeR-LRT	Endothelial	-0.228552	5.5406	0.6362	0.983425
snRNA-seq	BDKRB2	edgeR-LRT	Endothelial	-0.453634	4.85142	0.636268	0.983425
snRNA-seq	BAZ2B	edgeR-LRT	Endothelial	-0.136919	9.88014	0.636309	0.983425
snRNA-seq	CWC15	edgeR-LRT	Endothelial	0.222779	5.34875	0.636539	0.983425
snRNA-seq	SLC25A30	edgeR-LRT	Endothelial	-0.30972	4.90295	0.636653	0.983425
snRNA-seq	GNAI1	edgeR-LRT	Endothelial	0.301166	6.15925	0.636788	0.983425
snRNA-seq	MAP2K2	edgeR-LRT	Endothelial	0.207126	5.81675	0.63692	0.983425
snRNA-seq	TMEM161B	edgeR-LRT	Endothelial	-0.176726	6.04262	0.637009	0.983425
snRNA-seq	TBC1D5	edgeR-LRT	Endothelial	-0.119865	9.52141	0.637109	0.983425
snRNA-seq	SNX30	edgeR-LRT	Endothelial	-0.182816	5.55339	0.637121	0.983425
snRNA-seq	CEBPZ	edgeR-LRT	Endothelial	-0.19456	5.94445	0.637231	0.983425
snRNA-seq	CASC3	edgeR-LRT	Endothelial	0.140928	6.6059	0.637298	0.983425
snRNA-seq	FGD5	edgeR-LRT	Endothelial	0.133312	8.66694	0.637353	0.983425
snRNA-seq	RIC1	edgeR-LRT	Endothelial	-0.154487	6.97161	0.637388	0.983425
snRNA-seq	HUS1	edgeR-LRT	Endothelial	0.317039	4.89917	0.637471	0.983425
snRNA-seq	VWF	edgeR-LRT	Endothelial	-0.244501	10.4737	0.637621	0.983425
snRNA-seq	BCKDHB	edgeR-LRT	Endothelial	-0.140204	6.95445	0.637845	0.983425
snRNA-seq	PDCD7	edgeR-LRT	Endothelial	-0.179275	5.62849	0.638196	0.983425
snRNA-seq	ZZEF1	edgeR-LRT	Endothelial	0.145598	7.51153	0.638224	0.983425
snRNA-seq	CWF19L1	edgeR-LRT	Endothelial	0.16901	6.07857	0.638264	0.983425
snRNA-seq	ZNF143	edgeR-LRT	Endothelial	0.171843	5.60631	0.63845	0.983425
snRNA-seq	APOL3	edgeR-LRT	Endothelial	0.190692	6.94301	0.638502	0.983425
snRNA-seq	SUN2	edgeR-LRT	Endothelial	-0.199678	6.55393	0.638798	0.983425
snRNA-seq	DROSHA	edgeR-LRT	Endothelial	0.182551	6.74536	0.638893	0.983425
snRNA-seq	ALPK3	edgeR-LRT	Endothelial	-0.156541	7.04278	0.63893	0.983425
snRNA-seq	HEMK1	edgeR-LRT	Endothelial	0.274448	4.4164	0.638958	0.983425
snRNA-seq	TSPAN17	edgeR-LRT	Endothelial	-0.21266	5.28308	0.638979	0.983425
snRNA-seq	ANKRD12	edgeR-LRT	Endothelial	-0.131859	8.59134	0.639254	0.983425
snRNA-seq	ELF1	edgeR-LRT	Endothelial	-0.126654	8.18895	0.639288	0.983425
snRNA-seq	DKC1	edgeR-LRT	Endothelial	0.282516	5.05816	0.639422	0.983425
snRNA-seq	CKAP5	edgeR-LRT	Endothelial	0.179573	6.41286	0.639544	0.983425
snRNA-seq	CTSO	edgeR-LRT	Endothelial	-0.208104	5.17403	0.639592	0.983425
snRNA-seq	SUGP1	edgeR-LRT	Endothelial	-0.231578	5.39442	0.639654	0.983425
snRNA-seq	ORC4	edgeR-LRT	Endothelial	-0.197982	5.999	0.63985	0.983425
snRNA-seq	KCNS3	edgeR-LRT	Endothelial	-0.459931	5.16278	0.640071	0.983425
snRNA-seq	CAV2-DT	edgeR-LRT	Endothelial	0.236805	6.02111	0.64038	0.983425
snRNA-seq	GSR	edgeR-LRT	Endothelial	0.181384	5.4935	0.640519	0.983425
snRNA-seq	RTL8C	edgeR-LRT	Endothelial	0.290558	5.28503	0.640719	0.983425
snRNA-seq	ENSG00000285080	edgeR-LRT	Endothelial	-0.336133	4.63491	0.640836	0.983425
snRNA-seq	PDCD11	edgeR-LRT	Endothelial	0.166869	6.26485	0.640845	0.983425
snRNA-seq	DNAJC2	edgeR-LRT	Endothelial	-0.15683	7.08097	0.640945	0.983425
snRNA-seq	ELP6	edgeR-LRT	Endothelial	-0.266837	5.19068	0.641182	0.983425
snRNA-seq	RPIA	edgeR-LRT	Endothelial	-0.208023	5.41356	0.641215	0.983425
snRNA-seq	FBXL7	edgeR-LRT	Endothelial	0.163284	9.77585	0.641225	0.983425
snRNA-seq	ZSWIM3	edgeR-LRT	Endothelial	0.430686	4.46879	0.641258	0.983425
snRNA-seq	GNE	edgeR-LRT	Endothelial	0.225652	5.83922	0.641261	0.983425
snRNA-seq	USP28	edgeR-LRT	Endothelial	0.215229	5.5241	0.641363	0.983425
snRNA-seq	BCR	edgeR-LRT	Endothelial	0.142058	7.91049	0.641674	0.983425
snRNA-seq	TMED4	edgeR-LRT	Endothelial	-0.291337	5.18628	0.64214	0.983425
snRNA-seq	HARS1	edgeR-LRT	Endothelial	-0.182496	6.01619	0.642146	0.983425
snRNA-seq	RGS16	edgeR-LRT	Endothelial	0.346048	6.09521	0.642185	0.983425
snRNA-seq	CC2D1B	edgeR-LRT	Endothelial	-0.214354	5.43286	0.642408	0.983425
snRNA-seq	CECR2	edgeR-LRT	Endothelial	-0.50201	5.67877	0.642446	0.983425
snRNA-seq	POT1-AS1	edgeR-LRT	Endothelial	0.430254	5.96705	0.642485	0.983425
snRNA-seq	VPS16	edgeR-LRT	Endothelial	-0.215314	5.28707	0.642544	0.983425
snRNA-seq	STMN1	edgeR-LRT	Endothelial	0.386229	4.72329	0.642571	0.983425
snRNA-seq	PEX2	edgeR-LRT	Endothelial	-0.264273	4.60857	0.642664	0.983425
snRNA-seq	MICOS10	edgeR-LRT	Endothelial	-0.384165	5.33049	0.642701	0.983425
snRNA-seq	ZNF629	edgeR-LRT	Endothelial	-0.379464	4.66613	0.642833	0.983425
snRNA-seq	EIF4G1	edgeR-LRT	Endothelial	-0.176893	7.14219	0.642863	0.983425
snRNA-seq	WRNIP1	edgeR-LRT	Endothelial	-0.201692	5.94465	0.642902	0.983425
snRNA-seq	PRPF38A	edgeR-LRT	Endothelial	0.235495	5.65013	0.642925	0.983425
snRNA-seq	TSPAN5	edgeR-LRT	Endothelial	0.188253	7.55826	0.642925	0.983425
snRNA-seq	LAPTM4B	edgeR-LRT	Endothelial	0.202787	6.06692	0.642936	0.983425
snRNA-seq	POLR1F	edgeR-LRT	Endothelial	-0.333864	4.86039	0.642964	0.983425
snRNA-seq	BLTP2	edgeR-LRT	Endothelial	-0.161537	6.58947	0.643051	0.983425
snRNA-seq	SETD2	edgeR-LRT	Endothelial	-0.126188	8.45224	0.643094	0.983425
snRNA-seq	CHROMR	edgeR-LRT	Endothelial	-0.189992	6.07934	0.643112	0.983425
snRNA-seq	SIK2	edgeR-LRT	Endothelial	0.20687	8.18773	0.643352	0.983425
snRNA-seq	HMBOX1	edgeR-LRT	Endothelial	-0.147087	8.52485	0.643364	0.983425
snRNA-seq	ZNF136	edgeR-LRT	Endothelial	0.232125	5.19132	0.643422	0.983425
snRNA-seq	SNX16	edgeR-LRT	Endothelial	0.217318	5.11221	0.643601	0.983425
snRNA-seq	NCBP3	edgeR-LRT	Endothelial	0.148197	7.43626	0.643745	0.983425
snRNA-seq	GADD45A	edgeR-LRT	Endothelial	-0.291836	5.0407	0.643793	0.983425
snRNA-seq	TCEAL4	edgeR-LRT	Endothelial	-0.225235	6.03286	0.64407	0.983425
snRNA-seq	CENATAC	edgeR-LRT	Endothelial	-0.17065	7.05324	0.644231	0.983425
snRNA-seq	KIF13B	edgeR-LRT	Endothelial	-0.147688	7.26054	0.644243	0.983425
snRNA-seq	VPS36	edgeR-LRT	Endothelial	-0.14384	7.08772	0.644367	0.983425
snRNA-seq	CELF1	edgeR-LRT	Endothelial	0.138058	8.4434	0.64467	0.983425
snRNA-seq	PEDS1	edgeR-LRT	Endothelial	-0.251305	4.93003	0.644678	0.983425
snRNA-seq	RNF114	edgeR-LRT	Endothelial	-0.22869	5.7815	0.644756	0.983425
snRNA-seq	WARS2-AS1	edgeR-LRT	Endothelial	0.143447	6.64004	0.645004	0.983425
snRNA-seq	IFT27	edgeR-LRT	Endothelial	0.25079	4.71734	0.645043	0.983425
snRNA-seq	SLC12A6	edgeR-LRT	Endothelial	-0.132803	7.54598	0.645114	0.983425
snRNA-seq	MMRN1	edgeR-LRT	Endothelial	0.25059	7.8149	0.645141	0.983425
snRNA-seq	DIPK1B	edgeR-LRT	Endothelial	-0.257447	5.98716	0.645209	0.983425
snRNA-seq	MRPL9	edgeR-LRT	Endothelial	-0.284163	4.73299	0.64521	0.983425
snRNA-seq	CCNT2	edgeR-LRT	Endothelial	-0.140693	7.0267	0.645367	0.983425
snRNA-seq	P2RY8	edgeR-LRT	Endothelial	0.276209	6.44972	0.645467	0.983425
snRNA-seq	IK	edgeR-LRT	Endothelial	0.165014	6.43936	0.64547	0.983425
snRNA-seq	ATP6V1E1	edgeR-LRT	Endothelial	0.206482	5.9424	0.645802	0.983425
snRNA-seq	PDLIM4	edgeR-LRT	Endothelial	-0.381211	5.10709	0.645818	0.983425
snRNA-seq	EP400	edgeR-LRT	Endothelial	-0.135204	7.27307	0.645877	0.983425
snRNA-seq	ECSIT	edgeR-LRT	Endothelial	-0.260318	5.04825	0.64588	0.983425
snRNA-seq	PHF6	edgeR-LRT	Endothelial	-0.204316	5.72348	0.645911	0.983425
snRNA-seq	UCK2	edgeR-LRT	Endothelial	0.162612	6.39864	0.645983	0.983425
snRNA-seq	ELFN1	edgeR-LRT	Endothelial	-0.269816	4.78901	0.646064	0.983425
snRNA-seq	SNHG3	edgeR-LRT	Endothelial	-0.330782	5.13244	0.646237	0.983425
snRNA-seq	CTSL	edgeR-LRT	Endothelial	0.223765	5.77526	0.646288	0.983425
snRNA-seq	SEC11C	edgeR-LRT	Endothelial	-0.308855	4.59931	0.646395	0.983425
snRNA-seq	CDC123	edgeR-LRT	Endothelial	-0.16566	6.37766	0.646557	0.983425
snRNA-seq	TTTY10	edgeR-LRT	Endothelial	0.243632	5.55459	0.64658	0.983425
snRNA-seq	HIPK2	edgeR-LRT	Endothelial	-0.154666	8.05392	0.646672	0.983425
snRNA-seq	CGGBP1	edgeR-LRT	Endothelial	-0.168918	6.74276	0.646702	0.983425
snRNA-seq	RBM43	edgeR-LRT	Endothelial	0.280655	4.52328	0.646702	0.983425
snRNA-seq	NUDT9	edgeR-LRT	Endothelial	0.1811	5.78699	0.64681	0.983425
snRNA-seq	UQCC6	edgeR-LRT	Endothelial	0.280664	5.11464	0.646868	0.983425
snRNA-seq	ELF4	edgeR-LRT	Endothelial	-0.181685	5.59892	0.64703	0.983425
snRNA-seq	NDC1	edgeR-LRT	Endothelial	0.257352	5.63969	0.647176	0.983425
snRNA-seq	SUPV3L1	edgeR-LRT	Endothelial	0.230572	5.46324	0.647176	0.983425
snRNA-seq	VPS13A	edgeR-LRT	Endothelial	-0.130945	8.06721	0.647276	0.983425
snRNA-seq	CMIP	edgeR-LRT	Endothelial	0.136681	9.20139	0.64729	0.983425
snRNA-seq	ATXN2	edgeR-LRT	Endothelial	0.127919	8.41584	0.647373	0.983425
snRNA-seq	ZNF790-AS1	edgeR-LRT	Endothelial	-0.216965	5.4371	0.647385	0.983425
snRNA-seq	ARHGAP5	edgeR-LRT	Endothelial	-0.160445	7.35028	0.647394	0.983425
snRNA-seq	SIRT6	edgeR-LRT	Endothelial	-0.273334	4.61885	0.647406	0.983425
snRNA-seq	PHACTR4	edgeR-LRT	Endothelial	-0.137978	8.653	0.647452	0.983425
snRNA-seq	ZDHHC1	edgeR-LRT	Endothelial	-0.255574	4.57316	0.647675	0.983425
snRNA-seq	MEOX2	edgeR-LRT	Endothelial	0.349544	5.69895	0.647851	0.983425
snRNA-seq	ACVR2A	edgeR-LRT	Endothelial	-0.168974	6.70297	0.647925	0.983425
snRNA-seq	TMEM260	edgeR-LRT	Endothelial	0.167886	7.03915	0.647955	0.983425
snRNA-seq	TP53	edgeR-LRT	Endothelial	0.22292	6.07443	0.648119	0.983425
snRNA-seq	GOLGA5	edgeR-LRT	Endothelial	0.175119	6.12565	0.648407	0.983425
snRNA-seq	PIK3R4	edgeR-LRT	Endothelial	-0.207614	5.92502	0.648438	0.983425
snRNA-seq	LINC03142	edgeR-LRT	Endothelial	0.412553	5.42348	0.648458	0.983425
snRNA-seq	CCT3	edgeR-LRT	Endothelial	0.170223	6.12166	0.648656	0.983425
snRNA-seq	SNRNP70	edgeR-LRT	Endothelial	0.162322	7.63384	0.648847	0.983425
snRNA-seq	TCF7L1	edgeR-LRT	Endothelial	0.145158	8.45539	0.648972	0.983425
snRNA-seq	GPR137	edgeR-LRT	Endothelial	-0.298012	4.36649	0.648996	0.983425
snRNA-seq	TRADD	edgeR-LRT	Endothelial	0.243279	4.5129	0.649131	0.983425
snRNA-seq	ARMCX2	edgeR-LRT	Endothelial	0.391018	5.12086	0.649287	0.983425
snRNA-seq	RAB18	edgeR-LRT	Endothelial	-0.173545	6.71476	0.649315	0.983425
snRNA-seq	FABP5	edgeR-LRT	Endothelial	-0.372663	4.98175	0.649363	0.983425
snRNA-seq	KCTD1	edgeR-LRT	Endothelial	0.235527	5.48763	0.649414	0.983425
snRNA-seq	GSK3B	edgeR-LRT	Endothelial	0.127389	8.44107	0.649451	0.983425
snRNA-seq	S100PBP	edgeR-LRT	Endothelial	-0.138291	7.25222	0.649493	0.983425
snRNA-seq	ECHDC1	edgeR-LRT	Endothelial	0.189517	6.38653	0.649534	0.983425
snRNA-seq	CRNKL1	edgeR-LRT	Endothelial	-0.207945	5.11487	0.649561	0.983425
snRNA-seq	NOSIP	edgeR-LRT	Endothelial	0.180994	6.13825	0.649684	0.983425
snRNA-seq	ADD1	edgeR-LRT	Endothelial	-0.125955	8.51431	0.649743	0.983425
snRNA-seq	RASGRF2	edgeR-LRT	Endothelial	0.162823	9.22047	0.649847	0.983425
snRNA-seq	MTUS2	edgeR-LRT	Endothelial	-0.519746	5.9622	0.650094	0.983425
snRNA-seq	ENSG00000287778	edgeR-LRT	Endothelial	0.309914	4.50925	0.65012	0.983425
snRNA-seq	G2E3	edgeR-LRT	Endothelial	0.193444	5.91408	0.650201	0.983425
snRNA-seq	SPATA33	edgeR-LRT	Endothelial	0.218837	4.66062	0.650309	0.983425
snRNA-seq	RAD52	edgeR-LRT	Endothelial	0.213628	5.54338	0.650573	0.983425
snRNA-seq	SEMA3F-AS1	edgeR-LRT	Endothelial	-0.376546	5.40046	0.650754	0.983425
snRNA-seq	ZBTB7C	edgeR-LRT	Endothelial	0.235739	6.94853	0.650764	0.983425
snRNA-seq	SATB1	edgeR-LRT	Endothelial	0.270271	5.08347	0.650858	0.983425
snRNA-seq	PRMT1	edgeR-LRT	Endothelial	-0.193553	5.35751	0.650881	0.983425
snRNA-seq	ITGAL	edgeR-LRT	Endothelial	-0.28729	4.80359	0.650928	0.983425
snRNA-seq	IL17RA	edgeR-LRT	Endothelial	0.239212	5.753	0.651137	0.983425
snRNA-seq	RAD23B	edgeR-LRT	Endothelial	-0.129236	6.83509	0.651506	0.983425
snRNA-seq	GPSM2	edgeR-LRT	Endothelial	0.357108	4.88512	0.651665	0.983425
snRNA-seq	OLMALINC	edgeR-LRT	Endothelial	0.274172	4.94595	0.651932	0.983425
snRNA-seq	MRPS31	edgeR-LRT	Endothelial	0.160206	6.30868	0.652092	0.983425
snRNA-seq	PGF	edgeR-LRT	Endothelial	0.34865	6.88495	0.652136	0.983425
snRNA-seq	RPA1	edgeR-LRT	Endothelial	0.171612	5.76122	0.652151	0.983425
snRNA-seq	FANCM	edgeR-LRT	Endothelial	-0.195096	6.22523	0.652159	0.983425
snRNA-seq	TAB3	edgeR-LRT	Endothelial	-0.247427	6.04532	0.65216	0.983425
snRNA-seq	ACTR3B	edgeR-LRT	Endothelial	0.202906	5.59928	0.6522	0.983425
snRNA-seq	CD109	edgeR-LRT	Endothelial	0.25835	7.61922	0.652416	0.983425
snRNA-seq	OXSR1	edgeR-LRT	Endothelial	-0.140285	6.61531	0.652547	0.983425
snRNA-seq	WARS1	edgeR-LRT	Endothelial	-0.181722	7.00016	0.65261	0.983425
snRNA-seq	CDC42BPA	edgeR-LRT	Endothelial	-0.121126	9.50533	0.652612	0.983425
snRNA-seq	ADAMTS5	edgeR-LRT	Endothelial	0.325564	7.16245	0.65279	0.983425
snRNA-seq	METAP2	edgeR-LRT	Endothelial	0.160626	6.73495	0.652842	0.983425
snRNA-seq	NDUFB9	edgeR-LRT	Endothelial	-0.260537	5.38666	0.652945	0.983425
snRNA-seq	ARL15	edgeR-LRT	Endothelial	-0.173327	10.6446	0.652979	0.983425
snRNA-seq	ZNF839	edgeR-LRT	Endothelial	-0.197628	5.12023	0.653016	0.983425
snRNA-seq	RP1	edgeR-LRT	Endothelial	0.462326	5.00125	0.653031	0.983425
snRNA-seq	GTF2IRD2	edgeR-LRT	Endothelial	0.184015	5.87048	0.653044	0.983425
snRNA-seq	MID1	edgeR-LRT	Endothelial	-0.183505	7.01546	0.653055	0.983425
snRNA-seq	SRSF4	edgeR-LRT	Endothelial	-0.12775	8.38115	0.653192	0.983425
snRNA-seq	ATL1	edgeR-LRT	Endothelial	0.313354	4.9611	0.653213	0.983425
snRNA-seq	CPT1C	edgeR-LRT	Endothelial	0.231671	4.93958	0.653328	0.983425
snRNA-seq	CDK14	edgeR-LRT	Endothelial	-0.28569	6.82824	0.653345	0.983425
snRNA-seq	FBXL12	edgeR-LRT	Endothelial	-0.268831	5.43289	0.65342	0.983425
snRNA-seq	ADCY4	edgeR-LRT	Endothelial	0.2136	8.049	0.653434	0.983425
snRNA-seq	RAP2B	edgeR-LRT	Endothelial	-0.251861	4.51696	0.653579	0.983425
snRNA-seq	GTF2A2	edgeR-LRT	Endothelial	-0.230229	5.06664	0.653595	0.983425
snRNA-seq	RBX1	edgeR-LRT	Endothelial	0.194987	6.08799	0.65368	0.983425
snRNA-seq	LSM6	edgeR-LRT	Endothelial	-0.24629	4.84968	0.653803	0.983425
snRNA-seq	SMNDC1	edgeR-LRT	Endothelial	0.187987	5.82849	0.653806	0.983425
snRNA-seq	PSMD11	edgeR-LRT	Endothelial	0.156179	6.204	0.653915	0.983425
snRNA-seq	RPL37	edgeR-LRT	Endothelial	-0.227891	7.011	0.654021	0.983425
snRNA-seq	ATF1	edgeR-LRT	Endothelial	0.143926	6.41175	0.654168	0.983425
snRNA-seq	ZFAT	edgeR-LRT	Endothelial	0.215182	5.62128	0.65422	0.983425
snRNA-seq	SF3A2	edgeR-LRT	Endothelial	-0.236508	5.1197	0.654336	0.983425
snRNA-seq	STN1	edgeR-LRT	Endothelial	0.234618	5.59525	0.654545	0.983425
snRNA-seq	CMTM4	edgeR-LRT	Endothelial	0.289473	5.34684	0.654567	0.983425
snRNA-seq	ITGA2	edgeR-LRT	Endothelial	0.142404	7.06246	0.654588	0.983425
snRNA-seq	DNAJB6	edgeR-LRT	Endothelial	-0.152502	6.89747	0.6546	0.983425
snRNA-seq	PPP1R13B	edgeR-LRT	Endothelial	0.127171	8.53584	0.654713	0.983425
snRNA-seq	CASP10	edgeR-LRT	Endothelial	-0.164679	7.16203	0.654742	0.983425
snRNA-seq	SLC39A9	edgeR-LRT	Endothelial	-0.161885	6.45941	0.654838	0.983425
snRNA-seq	SEC61G	edgeR-LRT	Endothelial	0.338731	4.61092	0.654886	0.983425
snRNA-seq	SAMD8	edgeR-LRT	Endothelial	-0.163428	6.76093	0.654917	0.983425
snRNA-seq	PSMB5	edgeR-LRT	Endothelial	-0.190245	5.256	0.654947	0.983425
snRNA-seq	TMEM91	edgeR-LRT	Endothelial	0.264154	4.89922	0.655141	0.983425
snRNA-seq	SERINC5	edgeR-LRT	Endothelial	0.148718	6.63615	0.65515	0.983425
snRNA-seq	KIF3A	edgeR-LRT	Endothelial	0.167489	6.38682	0.655194	0.983425
snRNA-seq	AOAH	edgeR-LRT	Endothelial	0.292509	6.90498	0.65554	0.983425
snRNA-seq	PPIE	edgeR-LRT	Endothelial	0.27536	5.08542	0.65576	0.983425
snRNA-seq	DHX35	edgeR-LRT	Endothelial	-0.198778	5.61641	0.656128	0.983425
snRNA-seq	TMEM131	edgeR-LRT	Endothelial	-0.118971	7.81175	0.656255	0.983425
snRNA-seq	SLC49A3	edgeR-LRT	Endothelial	0.319989	4.72708	0.656286	0.983425
snRNA-seq	NCOA7	edgeR-LRT	Endothelial	-0.173371	8.55371	0.656297	0.983425
snRNA-seq	DTX3	edgeR-LRT	Endothelial	-0.571049	4.67874	0.656417	0.983425
snRNA-seq	TMCO4	edgeR-LRT	Endothelial	0.172644	6.12921	0.656687	0.983425
snRNA-seq	FUT8	edgeR-LRT	Endothelial	-0.140943	7.54717	0.656718	0.983425
snRNA-seq	ZDHHC3	edgeR-LRT	Endothelial	-0.160442	6.17239	0.65673	0.983425
snRNA-seq	EXOSC2	edgeR-LRT	Endothelial	0.252884	4.5967	0.656738	0.983425
snRNA-seq	PMM2	edgeR-LRT	Endothelial	0.150722	6.70694	0.656911	0.983425
snRNA-seq	EPB41L2	edgeR-LRT	Endothelial	0.158997	7.79469	0.657023	0.983425
snRNA-seq	TMEM237	edgeR-LRT	Endothelial	-0.246204	4.88995	0.657272	0.983425
snRNA-seq	MCUR1	edgeR-LRT	Endothelial	-0.201739	5.54134	0.657305	0.983425
snRNA-seq	MEF2C-AS1	edgeR-LRT	Endothelial	-0.183374	7.22847	0.657489	0.983425
snRNA-seq	HPS5	edgeR-LRT	Endothelial	-0.179138	6.05382	0.657827	0.983425
snRNA-seq	ZNF596	edgeR-LRT	Endothelial	-0.299429	4.79718	0.657885	0.983425
snRNA-seq	PPP2R5D	edgeR-LRT	Endothelial	-0.240931	5.31898	0.657901	0.983425
snRNA-seq	ZNF461	edgeR-LRT	Endothelial	0.225598	5.29056	0.657912	0.983425
snRNA-seq	KIF27	edgeR-LRT	Endothelial	0.142963	6.55956	0.658059	0.983425
snRNA-seq	EIF2B3	edgeR-LRT	Endothelial	0.134432	6.86533	0.658219	0.983425
snRNA-seq	LRRFIP2	edgeR-LRT	Endothelial	-0.128734	8.00962	0.658257	0.983425
snRNA-seq	ZBTB10	edgeR-LRT	Endothelial	-0.212689	5.32928	0.658257	0.983425
snRNA-seq	EPC1	edgeR-LRT	Endothelial	-0.121217	8.39872	0.658399	0.983425
snRNA-seq	ATP11B	edgeR-LRT	Endothelial	-0.134259	7.32132	0.65842	0.983425
snRNA-seq	HRH1	edgeR-LRT	Endothelial	-0.165641	7.78601	0.658539	0.983425
snRNA-seq	NDUFB7	edgeR-LRT	Endothelial	-0.324238	4.99607	0.658612	0.983425
snRNA-seq	RNF20	edgeR-LRT	Endothelial	0.168691	5.76828	0.658614	0.983425
snRNA-seq	METTL13	edgeR-LRT	Endothelial	0.264286	4.50442	0.658708	0.983425
snRNA-seq	JHY	edgeR-LRT	Endothelial	0.197991	5.9348	0.658784	0.983425
snRNA-seq	LINC00571	edgeR-LRT	Endothelial	0.236476	5.8821	0.658811	0.983425
snRNA-seq	ZNF502	edgeR-LRT	Endothelial	0.38973	4.60549	0.658857	0.983425
snRNA-seq	CYB561A3	edgeR-LRT	Endothelial	0.238023	4.47153	0.658868	0.983425
snRNA-seq	GK5	edgeR-LRT	Endothelial	-0.155572	6.01975	0.658918	0.983425
snRNA-seq	NFS1	edgeR-LRT	Endothelial	0.236603	5.07973	0.65893	0.983425
snRNA-seq	PPP1R13L	edgeR-LRT	Endothelial	-0.217224	6.12455	0.659022	0.983425
snRNA-seq	CIAO2B	edgeR-LRT	Endothelial	-0.227374	4.721	0.659362	0.983425
snRNA-seq	ZNF577	edgeR-LRT	Endothelial	-0.173282	5.93835	0.659384	0.983425
snRNA-seq	NCK1	edgeR-LRT	Endothelial	-0.153504	7.10475	0.659386	0.983425
snRNA-seq	SP2	edgeR-LRT	Endothelial	-0.184247	5.64549	0.659513	0.983425
snRNA-seq	PLEKHM3	edgeR-LRT	Endothelial	0.151374	6.58661	0.659672	0.983425
snRNA-seq	IFRD2	edgeR-LRT	Endothelial	-0.217476	4.93816	0.659758	0.983425
snRNA-seq	PM20D1-AS1	edgeR-LRT	Endothelial	0.366883	7.49654	0.659798	0.983425
snRNA-seq	ABCF3	edgeR-LRT	Endothelial	0.300637	4.90925	0.659861	0.983425
snRNA-seq	LARS1	edgeR-LRT	Endothelial	0.134731	7.56204	0.659907	0.983425
snRNA-seq	VPS45	edgeR-LRT	Endothelial	0.128682	7.39395	0.659945	0.983425
snRNA-seq	SLMAP	edgeR-LRT	Endothelial	-0.120774	7.90029	0.659957	0.983425
snRNA-seq	ANAPC5	edgeR-LRT	Endothelial	0.115017	7.93667	0.660264	0.983425
snRNA-seq	TCEA2	edgeR-LRT	Endothelial	0.147753	6.17077	0.660278	0.983425
snRNA-seq	AP3S1	edgeR-LRT	Endothelial	-0.135961	6.69604	0.660347	0.983425
snRNA-seq	JCAD	edgeR-LRT	Endothelial	-0.149108	7.7436	0.660359	0.983425
snRNA-seq	RAB1A	edgeR-LRT	Endothelial	-0.120778	7.83032	0.660396	0.983425
snRNA-seq	DOK5	edgeR-LRT	Endothelial	0.185048	6.5966	0.660563	0.983425
snRNA-seq	CCNJL	edgeR-LRT	Endothelial	-0.256852	5.47252	0.660613	0.983425
snRNA-seq	GABBR1	edgeR-LRT	Endothelial	0.177087	7.38226	0.660683	0.983425
snRNA-seq	RFX3	edgeR-LRT	Endothelial	-0.143742	8.66301	0.660783	0.983425
snRNA-seq	ANKRD17	edgeR-LRT	Endothelial	0.119268	9.12934	0.660902	0.983425
snRNA-seq	SOCS4	edgeR-LRT	Endothelial	0.179678	5.59469	0.66092	0.983425
snRNA-seq	THOP1	edgeR-LRT	Endothelial	-0.312398	4.44382	0.661069	0.983425
snRNA-seq	SUMO3	edgeR-LRT	Endothelial	-0.360982	5.04679	0.661071	0.983425
snRNA-seq	POLG2	edgeR-LRT	Endothelial	-0.176828	5.84328	0.661148	0.983425
snRNA-seq	MEGF6	edgeR-LRT	Endothelial	-0.343964	6.33102	0.661408	0.983425
snRNA-seq	ZPR1	edgeR-LRT	Endothelial	-0.270331	4.47675	0.661482	0.983425
snRNA-seq	CBX7	edgeR-LRT	Endothelial	-0.236073	5.48353	0.661647	0.983425
snRNA-seq	ARFGEF1	edgeR-LRT	Endothelial	-0.115983	8.57922	0.661653	0.983425
snRNA-seq	CNPPD1	edgeR-LRT	Endothelial	-0.2806	4.60377	0.66174	0.983425
snRNA-seq	LDLRAD3	edgeR-LRT	Endothelial	0.16087	7.47872	0.661994	0.983425
snRNA-seq	FCHO2	edgeR-LRT	Endothelial	0.130415	8.56842	0.662153	0.983425
snRNA-seq	CARNMT1	edgeR-LRT	Endothelial	0.184969	6.002	0.662262	0.983425
snRNA-seq	PXDNL	edgeR-LRT	Endothelial	0.255617	6.06956	0.662286	0.983425
snRNA-seq	CREM	edgeR-LRT	Endothelial	-0.180301	6.51622	0.662319	0.983425
snRNA-seq	FLAD1	edgeR-LRT	Endothelial	0.240691	5.12407	0.662345	0.983425
snRNA-seq	MUS81	edgeR-LRT	Endothelial	-0.225106	5.17073	0.662413	0.983425
snRNA-seq	SLC4A1AP	edgeR-LRT	Endothelial	-0.163391	5.99591	0.66266	0.983425
snRNA-seq	SLC41A2	edgeR-LRT	Endothelial	-0.281981	5.84742	0.662711	0.983425
snRNA-seq	AGL	edgeR-LRT	Endothelial	-0.165722	5.56802	0.662746	0.983425
snRNA-seq	ACKR1	edgeR-LRT	Endothelial	0.462426	6.00737	0.662959	0.983425
snRNA-seq	WAC	edgeR-LRT	Endothelial	0.11305	8.45552	0.663095	0.983425
snRNA-seq	POLI	edgeR-LRT	Endothelial	-0.214739	5.57516	0.663376	0.983425
snRNA-seq	TAP1	edgeR-LRT	Endothelial	0.299572	5.73527	0.663386	0.983425
snRNA-seq	BBS4	edgeR-LRT	Endothelial	0.190342	5.69079	0.663444	0.983425
snRNA-seq	APEX1	edgeR-LRT	Endothelial	-0.25792	5.52796	0.663562	0.983425
snRNA-seq	PCMTD1-DT	edgeR-LRT	Endothelial	0.215669	4.97139	0.663594	0.983425
snRNA-seq	TTTY14	edgeR-LRT	Endothelial	0.131628	7.80685	0.663606	0.983425
snRNA-seq	OPA1	edgeR-LRT	Endothelial	-0.116601	7.34341	0.663623	0.983425
snRNA-seq	HLA-DMA	edgeR-LRT	Endothelial	0.211414	5.0938	0.663658	0.983425
snRNA-seq	NCK2	edgeR-LRT	Endothelial	0.145357	6.44995	0.663777	0.983425
snRNA-seq	SUB1	edgeR-LRT	Endothelial	0.237138	6.32039	0.663944	0.983425
snRNA-seq	BAX	edgeR-LRT	Endothelial	0.242602	5.63824	0.663958	0.983425
snRNA-seq	HEATR1	edgeR-LRT	Endothelial	0.121699	6.86651	0.664004	0.983425
snRNA-seq	IMPA1	edgeR-LRT	Endothelial	0.181235	5.58428	0.664045	0.983425
snRNA-seq	GPATCH4	edgeR-LRT	Endothelial	0.259916	5.25919	0.664065	0.983425
snRNA-seq	RPS19	edgeR-LRT	Endothelial	-0.305155	7.45809	0.664083	0.983425
snRNA-seq	RAF1	edgeR-LRT	Endothelial	-0.122467	7.3436	0.664183	0.983425
snRNA-seq	CAVIN2-AS1	edgeR-LRT	Endothelial	0.25208	5.99687	0.66425	0.983425
snRNA-seq	AMMECR1L	edgeR-LRT	Endothelial	-0.184462	5.49407	0.664329	0.983425
snRNA-seq	CAP1	edgeR-LRT	Endothelial	-0.145616	6.78809	0.66444	0.983425
snRNA-seq	VPS53	edgeR-LRT	Endothelial	0.121665	7.89226	0.6645	0.983425
snRNA-seq	ADAMTS7	edgeR-LRT	Endothelial	0.258475	6.15378	0.664584	0.983425
snRNA-seq	FBXO22	edgeR-LRT	Endothelial	0.160486	6.36862	0.664593	0.983425
snRNA-seq	ABCD3	edgeR-LRT	Endothelial	-0.177871	6.33398	0.664642	0.983425
snRNA-seq	ENSG00000272822	edgeR-LRT	Endothelial	0.188951	5.94344	0.664717	0.983425
snRNA-seq	TMEM109	edgeR-LRT	Endothelial	0.34773	5.2463	0.664813	0.983425
snRNA-seq	BUB3	edgeR-LRT	Endothelial	0.231171	5.54238	0.664836	0.983425
snRNA-seq	SMPD4	edgeR-LRT	Endothelial	0.141721	6.45808	0.665223	0.983425
snRNA-seq	STXBP4	edgeR-LRT	Endothelial	-0.146877	6.57806	0.665337	0.983425
snRNA-seq	DYNC1LI2	edgeR-LRT	Endothelial	-0.136027	7.46033	0.665339	0.983425
snRNA-seq	SHF	edgeR-LRT	Endothelial	-0.283619	4.68786	0.665465	0.983425
snRNA-seq	ENSG00000277701	edgeR-LRT	Endothelial	-0.28146	4.63135	0.665538	0.983425
snRNA-seq	EFEMP2	edgeR-LRT	Endothelial	-0.298711	5.01179	0.665584	0.983425
snRNA-seq	ATG3	edgeR-LRT	Endothelial	-0.189521	5.87912	0.665607	0.983425
snRNA-seq	PAWR	edgeR-LRT	Endothelial	-0.293303	7.9286	0.66567	0.983425
snRNA-seq	C6orf89	edgeR-LRT	Endothelial	-0.169738	6.25509	0.6658	0.983425
snRNA-seq	COMMD2	edgeR-LRT	Endothelial	0.217636	4.92275	0.665837	0.983425
snRNA-seq	TNFRSF25	edgeR-LRT	Endothelial	-0.255236	6.497	0.665909	0.983425
snRNA-seq	MED19	edgeR-LRT	Endothelial	-0.257708	4.88114	0.665947	0.983425
snRNA-seq	STK17B	edgeR-LRT	Endothelial	-0.270005	5.15517	0.666129	0.983425
snRNA-seq	ATXN7L1	edgeR-LRT	Endothelial	0.133274	7.84655	0.666191	0.983425
snRNA-seq	ABHD3	edgeR-LRT	Endothelial	-0.153825	6.48943	0.6663	0.983425
snRNA-seq	RILPL1	edgeR-LRT	Endothelial	0.130617	7.28946	0.66636	0.983425
snRNA-seq	SGMS1	edgeR-LRT	Endothelial	0.136021	7.57274	0.666547	0.983425
snRNA-seq	TBL1X	edgeR-LRT	Endothelial	-0.154143	7.1619	0.666551	0.983425
snRNA-seq	UBE2O	edgeR-LRT	Endothelial	0.166598	5.83328	0.666577	0.983425
snRNA-seq	PPP1R11	edgeR-LRT	Endothelial	0.308852	4.94053	0.66674	0.983425
snRNA-seq	HNRNPH1	edgeR-LRT	Endothelial	-0.1479	9.10015	0.666899	0.983425
snRNA-seq	TMEM120A	edgeR-LRT	Endothelial	-0.333593	6.25422	0.666902	0.983425
snRNA-seq	PCBP2	edgeR-LRT	Endothelial	-0.128343	7.76434	0.667005	0.983425
snRNA-seq	SGK3	edgeR-LRT	Endothelial	0.109213	7.84504	0.667108	0.983425
snRNA-seq	ATRNL1	edgeR-LRT	Endothelial	0.4096	5.70703	0.667475	0.983425
snRNA-seq	ATF4	edgeR-LRT	Endothelial	-0.18386	6.76553	0.667818	0.983425
snRNA-seq	EIF5B	edgeR-LRT	Endothelial	-0.181707	7.58506	0.667851	0.983425
snRNA-seq	DLD	edgeR-LRT	Endothelial	0.17664	5.31685	0.667898	0.983425
snRNA-seq	IQCG	edgeR-LRT	Endothelial	0.246635	5.75579	0.667976	0.983425
snRNA-seq	MCUB	edgeR-LRT	Endothelial	0.183625	6.00535	0.668104	0.983425
snRNA-seq	AP2S1	edgeR-LRT	Endothelial	0.232617	6.14766	0.668126	0.983425
snRNA-seq	SNRK	edgeR-LRT	Endothelial	-0.112061	8.67419	0.668339	0.983425
snRNA-seq	ZNF135	edgeR-LRT	Endothelial	0.200261	5.18225	0.668535	0.983425
snRNA-seq	SLC12A2	edgeR-LRT	Endothelial	-0.187143	8.45749	0.668582	0.983425
snRNA-seq	TBC1D12	edgeR-LRT	Endothelial	0.158344	6.54335	0.668694	0.983425
snRNA-seq	ATP13A2	edgeR-LRT	Endothelial	-0.173684	5.72672	0.668767	0.983425
snRNA-seq	NVL	edgeR-LRT	Endothelial	0.126963	6.97368	0.669048	0.983425
snRNA-seq	ENSG00000258526	edgeR-LRT	Endothelial	0.197326	6.98703	0.669138	0.983425
snRNA-seq	NRN1	edgeR-LRT	Endothelial	0.186641	5.42062	0.669184	0.983425
snRNA-seq	ZNF528	edgeR-LRT	Endothelial	0.207706	5.5159	0.669293	0.983425
snRNA-seq	DNASE1	edgeR-LRT	Endothelial	-0.214962	6.11452	0.66941	0.983425
snRNA-seq	ATP5MC1	edgeR-LRT	Endothelial	-0.385503	4.54576	0.669416	0.983425
snRNA-seq	DNAJB1	edgeR-LRT	Endothelial	-0.248155	4.83481	0.669574	0.983425
snRNA-seq	CACHD1	edgeR-LRT	Endothelial	0.14567	7.7119	0.669613	0.983425
snRNA-seq	NUTM2A-AS1	edgeR-LRT	Endothelial	-0.161482	8.07052	0.669672	0.983425
snRNA-seq	YPEL2	edgeR-LRT	Endothelial	-0.152434	7.37141	0.669775	0.983425
snRNA-seq	COL25A1	edgeR-LRT	Endothelial	-0.412264	5.69518	0.670091	0.983425
snRNA-seq	PLRG1	edgeR-LRT	Endothelial	0.256233	5.33209	0.67041	0.983425
snRNA-seq	ENSG00000264772	edgeR-LRT	Endothelial	-0.271348	4.57099	0.670488	0.983425
snRNA-seq	MFSD13A	edgeR-LRT	Endothelial	0.21941	4.54103	0.670502	0.983425
snRNA-seq	FN3KRP	edgeR-LRT	Endothelial	0.21	5.03234	0.670575	0.983425
snRNA-seq	RPL28	edgeR-LRT	Endothelial	-0.248635	6.79379	0.670638	0.983425
snRNA-seq	EPHA6	edgeR-LRT	Endothelial	0.324457	6.14338	0.67064	0.983425
snRNA-seq	NPLOC4	edgeR-LRT	Endothelial	0.128284	7.45442	0.670688	0.983425
snRNA-seq	MAP1B	edgeR-LRT	Endothelial	-0.162099	7.82823	0.670732	0.983425
snRNA-seq	NCAPD3	edgeR-LRT	Endothelial	0.187777	5.57252	0.67083	0.983425
snRNA-seq	RELL1	edgeR-LRT	Endothelial	0.186991	6.63949	0.670949	0.983425
snRNA-seq	CSNK2A1	edgeR-LRT	Endothelial	0.123591	7.4089	0.671033	0.983425
snRNA-seq	ZNF182	edgeR-LRT	Endothelial	-0.2133	4.8032	0.671089	0.983425
snRNA-seq	DCLK1	edgeR-LRT	Endothelial	0.256528	6.40852	0.671094	0.983425
snRNA-seq	PGLS-DT	edgeR-LRT	Endothelial	0.273002	4.87375	0.671137	0.983425
snRNA-seq	MARK2	edgeR-LRT	Endothelial	0.138484	6.37758	0.671276	0.983425
snRNA-seq	STAM	edgeR-LRT	Endothelial	-0.164143	5.97828	0.671391	0.983425
snRNA-seq	MSH6	edgeR-LRT	Endothelial	-0.212682	5.73782	0.671506	0.983425
snRNA-seq	RBM42	edgeR-LRT	Endothelial	-0.23949	4.56268	0.671628	0.983425
snRNA-seq	CEP126	edgeR-LRT	Endothelial	-0.1702	6.33219	0.67172	0.983425
snRNA-seq	PLCB1	edgeR-LRT	Endothelial	-0.161487	10.854	0.671828	0.983425
snRNA-seq	ZNF219	edgeR-LRT	Endothelial	0.288031	4.61674	0.671863	0.983425
snRNA-seq	FAM114A2	edgeR-LRT	Endothelial	0.16216	5.62621	0.671893	0.983425
snRNA-seq	GMPS	edgeR-LRT	Endothelial	0.186017	6.22126	0.671907	0.983425
snRNA-seq	METTL8	edgeR-LRT	Endothelial	0.172805	6.2728	0.671944	0.983425
snRNA-seq	RAB33B	edgeR-LRT	Endothelial	-0.225973	4.70603	0.671989	0.983425
snRNA-seq	NRAS	edgeR-LRT	Endothelial	-0.181149	5.5098	0.672053	0.983425
snRNA-seq	CTBS	edgeR-LRT	Endothelial	-0.216496	5.198	0.672057	0.983425
snRNA-seq	XPO4	edgeR-LRT	Endothelial	0.14067	6.83051	0.672157	0.983425
snRNA-seq	INVS	edgeR-LRT	Endothelial	-0.120436	8.14336	0.672328	0.983425
snRNA-seq	SRD5A1	edgeR-LRT	Endothelial	-0.213068	4.95852	0.672375	0.983425
snRNA-seq	TIE1	edgeR-LRT	Endothelial	-0.134908	7.85758	0.672495	0.983425
snRNA-seq	BRAF	edgeR-LRT	Endothelial	-0.107871	8.6784	0.672522	0.983425
snRNA-seq	DIMT1	edgeR-LRT	Endothelial	0.177488	5.79624	0.672678	0.983425
snRNA-seq	ZMAT3	edgeR-LRT	Endothelial	0.227697	6.98319	0.673039	0.983425
snRNA-seq	ANKUB1	edgeR-LRT	Endothelial	0.296212	5.18074	0.673057	0.983425
snRNA-seq	LINC02284	edgeR-LRT	Endothelial	-0.34798	4.65952	0.67307	0.983425
snRNA-seq	COBL	edgeR-LRT	Endothelial	0.408793	5.00879	0.673088	0.983425
snRNA-seq	TENT4A	edgeR-LRT	Endothelial	0.149516	6.31355	0.67335	0.983425
snRNA-seq	EML3	edgeR-LRT	Endothelial	-0.212958	6.67182	0.673375	0.983425
snRNA-seq	DIP2B	edgeR-LRT	Endothelial	0.128352	8.07141	0.673482	0.983425
snRNA-seq	ENSG00000273674	edgeR-LRT	Endothelial	-0.244105	5.01107	0.673492	0.983425
snRNA-seq	OAZ2	edgeR-LRT	Endothelial	0.179531	5.96375	0.673496	0.983425
snRNA-seq	EIF1AX	edgeR-LRT	Endothelial	-0.238374	5.95692	0.673508	0.983425
snRNA-seq	KNTC1	edgeR-LRT	Endothelial	0.169136	5.83771	0.673755	0.983425
snRNA-seq	MEMO1	edgeR-LRT	Endothelial	0.218929	5.36969	0.673922	0.983425
snRNA-seq	PHF20L1	edgeR-LRT	Endothelial	-0.131262	7.68367	0.673932	0.983425
snRNA-seq	NCBP1	edgeR-LRT	Endothelial	-0.173747	5.97472	0.674082	0.983425
snRNA-seq	SMARCC2	edgeR-LRT	Endothelial	-0.215759	6.80255	0.674136	0.983425
snRNA-seq	CSNK1G2	edgeR-LRT	Endothelial	0.163758	5.93695	0.674145	0.983425
snRNA-seq	RPS27L	edgeR-LRT	Endothelial	-0.180614	6.38687	0.674153	0.983425
snRNA-seq	NELFE	edgeR-LRT	Endothelial	-0.170616	5.38088	0.674186	0.983425
snRNA-seq	EMC3	edgeR-LRT	Endothelial	-0.172695	5.96002	0.674208	0.983425
snRNA-seq	TXLNG	edgeR-LRT	Endothelial	-0.191896	5.85953	0.674354	0.983425
snRNA-seq	HDAC7	edgeR-LRT	Endothelial	0.124548	8.43276	0.674512	0.983425
snRNA-seq	CSTB	edgeR-LRT	Endothelial	0.276909	5.29256	0.674657	0.983425
snRNA-seq	PPP1R8	edgeR-LRT	Endothelial	-0.190775	5.30337	0.67466	0.983425
snRNA-seq	ZNF841	edgeR-LRT	Endothelial	-0.255658	4.63166	0.674724	0.983425
snRNA-seq	GABPB1-AS1	edgeR-LRT	Endothelial	0.187914	7.33518	0.674875	0.983425
snRNA-seq	ZNF566	edgeR-LRT	Endothelial	-0.183906	5.71271	0.674886	0.983425
snRNA-seq	ANKRD11	edgeR-LRT	Endothelial	0.127513	8.65117	0.674931	0.983425
snRNA-seq	CCDC91	edgeR-LRT	Endothelial	-0.140484	6.97515	0.674933	0.983425
snRNA-seq	PFKL	edgeR-LRT	Endothelial	-0.203097	5.90786	0.67494	0.983425
snRNA-seq	MORC3	edgeR-LRT	Endothelial	-0.119449	6.77478	0.675078	0.983425
snRNA-seq	OTUD7A	edgeR-LRT	Endothelial	0.255936	6.095	0.675101	0.983425
snRNA-seq	HSPA12B	edgeR-LRT	Endothelial	-0.245753	6.48741	0.675134	0.983425
snRNA-seq	PSMD4	edgeR-LRT	Endothelial	-0.183431	5.84077	0.675315	0.983425
snRNA-seq	ST3GAL3	edgeR-LRT	Endothelial	-0.23063	4.57519	0.675439	0.983425
snRNA-seq	NAGK	edgeR-LRT	Endothelial	-0.193672	5.88358	0.675483	0.983425
snRNA-seq	PLD2	edgeR-LRT	Endothelial	0.193436	5.5666	0.675735	0.983425
snRNA-seq	PEX13	edgeR-LRT	Endothelial	-0.131448	6.09586	0.675746	0.983425
snRNA-seq	BOD1L1	edgeR-LRT	Endothelial	-0.152402	8.41508	0.675775	0.983425
snRNA-seq	PIGL	edgeR-LRT	Endothelial	0.125568	7.1884	0.675848	0.983425
snRNA-seq	L3MBTL3	edgeR-LRT	Endothelial	0.164632	5.85229	0.676052	0.983425
snRNA-seq	NAV2	edgeR-LRT	Endothelial	0.137737	8.39901	0.676096	0.983425
snRNA-seq	EIF2B5	edgeR-LRT	Endothelial	-0.165841	5.77323	0.676218	0.983425
snRNA-seq	ZNF765	edgeR-LRT	Endothelial	-0.209691	5.37765	0.676391	0.983425
snRNA-seq	TBC1D25	edgeR-LRT	Endothelial	-0.175323	5.01073	0.676417	0.983425
snRNA-seq	YWHAH	edgeR-LRT	Endothelial	0.212094	5.75669	0.676438	0.983425
snRNA-seq	RIMKLB	edgeR-LRT	Endothelial	-0.12393	7.25409	0.676495	0.983425
snRNA-seq	ITGA9	edgeR-LRT	Endothelial	0.1833	8.36707	0.676495	0.983425
snRNA-seq	PPP2R5A	edgeR-LRT	Endothelial	0.161624	7.46037	0.676519	0.983425
snRNA-seq	VAV2	edgeR-LRT	Endothelial	0.209742	5.54114	0.676598	0.983425
snRNA-seq	NAA15	edgeR-LRT	Endothelial	0.122026	7.12009	0.676621	0.983425
snRNA-seq	NFIA	edgeR-LRT	Endothelial	-0.104359	9.78081	0.676655	0.983425
snRNA-seq	RMDN1	edgeR-LRT	Endothelial	0.151926	5.99966	0.676698	0.983425
snRNA-seq	EIF2AK3	edgeR-LRT	Endothelial	0.132288	6.57832	0.676761	0.983425
snRNA-seq	CCP110	edgeR-LRT	Endothelial	0.190546	5.76459	0.676767	0.983425
snRNA-seq	DHX37	edgeR-LRT	Endothelial	0.174032	5.42703	0.676804	0.983425
snRNA-seq	PIP4K2B	edgeR-LRT	Endothelial	-0.16105	6.15799	0.676817	0.983425
snRNA-seq	MYH3	edgeR-LRT	Endothelial	0.321785	4.63181	0.676837	0.983425
snRNA-seq	TPRA1	edgeR-LRT	Endothelial	0.198925	5.03411	0.676892	0.983425
snRNA-seq	FAM3C	edgeR-LRT	Endothelial	-0.151168	6.17908	0.676968	0.983425
snRNA-seq	OFD1	edgeR-LRT	Endothelial	-0.137958	6.99896	0.676987	0.983425
snRNA-seq	FTSJ1	edgeR-LRT	Endothelial	-0.212374	5.0017	0.677272	0.983425
snRNA-seq	LRRC8C-DT	edgeR-LRT	Endothelial	0.224804	4.99742	0.677355	0.983425
snRNA-seq	PCCB	edgeR-LRT	Endothelial	-0.274987	4.90314	0.677404	0.983425
snRNA-seq	PLAGL1	edgeR-LRT	Endothelial	-0.22348	6.25969	0.677497	0.983425
snRNA-seq	WDR4	edgeR-LRT	Endothelial	0.221722	4.64578	0.677566	0.983425
snRNA-seq	C2orf49	edgeR-LRT	Endothelial	-0.171491	5.17686	0.677791	0.983425
snRNA-seq	HP1BP3	edgeR-LRT	Endothelial	0.102919	8.61959	0.677813	0.983425
snRNA-seq	LRCH3	edgeR-LRT	Endothelial	-0.116534	8.17549	0.677843	0.983425
snRNA-seq	KIAA1586	edgeR-LRT	Endothelial	-0.280798	4.66608	0.67785	0.983425
snRNA-seq	SRD5A3	edgeR-LRT	Endothelial	0.284267	4.57124	0.677934	0.983425
snRNA-seq	SHQ1	edgeR-LRT	Endothelial	0.144062	6.32837	0.677962	0.983425
snRNA-seq	NAB2	edgeR-LRT	Endothelial	-0.306498	4.61007	0.677996	0.983425
snRNA-seq	TMF1	edgeR-LRT	Endothelial	-0.117489	7.30943	0.67815	0.983425
snRNA-seq	SS18L2	edgeR-LRT	Endothelial	-0.327922	4.73364	0.678185	0.983425
snRNA-seq	TPGS2	edgeR-LRT	Endothelial	-0.204179	5.60848	0.67831	0.983425
snRNA-seq	RABEPK	edgeR-LRT	Endothelial	0.211485	5.533	0.678506	0.983425
snRNA-seq	HIC2	edgeR-LRT	Endothelial	0.326913	4.62215	0.678782	0.983425
snRNA-seq	DPH5	edgeR-LRT	Endothelial	-0.196317	5.13583	0.678886	0.983425
snRNA-seq	PTPRR	edgeR-LRT	Endothelial	-0.329701	5.24443	0.678977	0.983425
snRNA-seq	TPM4	edgeR-LRT	Endothelial	-0.134331	8.5674	0.679262	0.983425
snRNA-seq	ZNF785	edgeR-LRT	Endothelial	0.168111	5.89987	0.679298	0.983425
snRNA-seq	NPAS2	edgeR-LRT	Endothelial	-0.224637	6.79957	0.679439	0.983425
snRNA-seq	LHFPL2	edgeR-LRT	Endothelial	0.140725	7.26504	0.679492	0.983425
snRNA-seq	ASB3	edgeR-LRT	Endothelial	-0.116585	7.39831	0.679551	0.983425
snRNA-seq	FAM20B	edgeR-LRT	Endothelial	0.192419	5.67343	0.679685	0.983425
snRNA-seq	SSR3	edgeR-LRT	Endothelial	-0.31676	5.26579	0.679737	0.983425
snRNA-seq	UBQLN1	edgeR-LRT	Endothelial	-0.149385	6.33585	0.679809	0.983425
snRNA-seq	FKBP11	edgeR-LRT	Endothelial	0.347647	4.26914	0.679956	0.983425
snRNA-seq	NRF1	edgeR-LRT	Endothelial	-0.126072	7.18645	0.679961	0.983425
snRNA-seq	NFYC	edgeR-LRT	Endothelial	-0.146477	6.88933	0.68021	0.983425
snRNA-seq	ITGAM	edgeR-LRT	Endothelial	-0.315879	4.70973	0.680316	0.983425
snRNA-seq	ZCCHC7	edgeR-LRT	Endothelial	0.105371	8.67711	0.680341	0.983425
snRNA-seq	ENSG00000288075	edgeR-LRT	Endothelial	-0.280425	6.34954	0.680348	0.983425
snRNA-seq	YTHDC1	edgeR-LRT	Endothelial	0.120524	7.83275	0.680369	0.983425
snRNA-seq	ERCC8	edgeR-LRT	Endothelial	0.139868	6.68599	0.680436	0.983425
snRNA-seq	SF3A3	edgeR-LRT	Endothelial	0.172252	6.70006	0.680509	0.983425
snRNA-seq	WASHC1	edgeR-LRT	Endothelial	0.167004	7.03653	0.68064	0.983425
snRNA-seq	SEC16A	edgeR-LRT	Endothelial	-0.167109	6.33262	0.68066	0.983425
snRNA-seq	MCC	edgeR-LRT	Endothelial	0.173186	7.50035	0.68069	0.983425
snRNA-seq	UBALD2	edgeR-LRT	Endothelial	0.214524	5.22908	0.680726	0.983425
snRNA-seq	MTURN	edgeR-LRT	Endothelial	0.248309	5.77849	0.680828	0.983425
snRNA-seq	PARD3	edgeR-LRT	Endothelial	0.131085	7.92787	0.680847	0.983425
snRNA-seq	ZNF518A	edgeR-LRT	Endothelial	0.135024	7.42512	0.680868	0.983425
snRNA-seq	PI4KB	edgeR-LRT	Endothelial	0.135935	6.5541	0.680894	0.983425
snRNA-seq	CIB1	edgeR-LRT	Endothelial	-0.271054	5.37785	0.680989	0.983425
snRNA-seq	CCDC18	edgeR-LRT	Endothelial	-0.204152	5.78095	0.681018	0.983425
snRNA-seq	TAF4B	edgeR-LRT	Endothelial	0.256135	5.82443	0.681039	0.983425
snRNA-seq	TBC1D7	edgeR-LRT	Endothelial	0.225437	4.55902	0.68107	0.983425
snRNA-seq	IKZF2	edgeR-LRT	Endothelial	0.253579	5.14587	0.681082	0.983425
snRNA-seq	CEP104	edgeR-LRT	Endothelial	0.16499	6.23885	0.681247	0.983425
snRNA-seq	CDK12	edgeR-LRT	Endothelial	-0.127568	7.5446	0.681298	0.983425
snRNA-seq	PPP4R1	edgeR-LRT	Endothelial	-0.131013	7.48396	0.681333	0.983425
snRNA-seq	LONRF3	edgeR-LRT	Endothelial	0.191772	5.57947	0.681635	0.983524
snRNA-seq	CCDC77	edgeR-LRT	Endothelial	-0.272531	4.74544	0.681951	0.983524
snRNA-seq	ATP2B1	edgeR-LRT	Endothelial	-0.196158	8.62822	0.68197	0.983524
snRNA-seq	TUBD1	edgeR-LRT	Endothelial	-0.179833	5.86672	0.681992	0.983524
snRNA-seq	FOXO1	edgeR-LRT	Endothelial	0.160826	8.51531	0.682019	0.983524
snRNA-seq	MCAM	edgeR-LRT	Endothelial	-0.195253	8.13885	0.682107	0.983524
snRNA-seq	FXYD5	edgeR-LRT	Endothelial	0.156295	6.81646	0.682127	0.983524
snRNA-seq	RAPGEF2	edgeR-LRT	Endothelial	-0.123945	8.9462	0.682316	0.983524
snRNA-seq	STX16	edgeR-LRT	Endothelial	-0.225647	7.09354	0.682358	0.983524
snRNA-seq	FUT11	edgeR-LRT	Endothelial	-0.239651	6.44156	0.682392	0.983524
snRNA-seq	ENSG00000269028	edgeR-LRT	Endothelial	-0.249373	4.83403	0.682504	0.983524
snRNA-seq	RNF126	edgeR-LRT	Endothelial	-0.222598	4.8912	0.682558	0.983524
snRNA-seq	DZANK1	edgeR-LRT	Endothelial	0.232811	4.76979	0.682628	0.983524
snRNA-seq	ST8SIA4	edgeR-LRT	Endothelial	0.200469	6.6937	0.682963	0.983558
snRNA-seq	PRDX6	edgeR-LRT	Endothelial	-0.168993	5.84598	0.682979	0.983558
snRNA-seq	RBM14	edgeR-LRT	Endothelial	-0.255613	5.25963	0.683024	0.983558
snRNA-seq	NOS1AP	edgeR-LRT	Endothelial	0.184096	5.85523	0.683029	0.983558
snRNA-seq	RALB	edgeR-LRT	Endothelial	0.170146	6.7224	0.683406	0.98361
snRNA-seq	RAD23A	edgeR-LRT	Endothelial	-0.208316	6.04455	0.683579	0.98361
snRNA-seq	SLC46A3	edgeR-LRT	Endothelial	-0.403558	4.67312	0.683622	0.98361
snRNA-seq	TFEB	edgeR-LRT	Endothelial	-0.184708	5.40642	0.683713	0.98361
snRNA-seq	ISCA1	edgeR-LRT	Endothelial	0.206259	5.07461	0.683836	0.98361
snRNA-seq	ZNF561	edgeR-LRT	Endothelial	-0.184872	5.42536	0.683942	0.98361
snRNA-seq	ZNF331	edgeR-LRT	Endothelial	0.169729	5.7232	0.684252	0.98361
snRNA-seq	THOC2	edgeR-LRT	Endothelial	0.104491	8.25566	0.684455	0.98361
snRNA-seq	ENSG00000285755	edgeR-LRT	Endothelial	0.285404	4.61779	0.684478	0.98361
snRNA-seq	EFCAB7	edgeR-LRT	Endothelial	0.206396	5.52397	0.68462	0.98361
snRNA-seq	ACSL3	edgeR-LRT	Endothelial	-0.125022	6.67727	0.684666	0.98361
snRNA-seq	NPHP1	edgeR-LRT	Endothelial	-0.157722	5.79658	0.684763	0.98361
snRNA-seq	DLGAP4	edgeR-LRT	Endothelial	-0.121851	7.4103	0.684788	0.98361
snRNA-seq	ARL8B	edgeR-LRT	Endothelial	-0.141319	6.45169	0.684896	0.98361
snRNA-seq	ZNF346	edgeR-LRT	Endothelial	-0.146351	6.28007	0.685043	0.98361
snRNA-seq	ZNF529-AS1	edgeR-LRT	Endothelial	0.190942	5.54321	0.685095	0.98361
snRNA-seq	ANXA2R-AS1	edgeR-LRT	Endothelial	-0.146903	6.74529	0.685204	0.98361
snRNA-seq	MAGI2	edgeR-LRT	Endothelial	-0.133842	9.04749	0.685212	0.98361
snRNA-seq	GDPD1	edgeR-LRT	Endothelial	-0.309822	5.27328	0.685227	0.98361
snRNA-seq	ACTA2	edgeR-LRT	Endothelial	-0.277547	6.00439	0.685354	0.98361
snRNA-seq	PIGP	edgeR-LRT	Endothelial	0.23317	4.60479	0.685853	0.98361
snRNA-seq	MEAF6	edgeR-LRT	Endothelial	0.161775	5.78449	0.685861	0.98361
snRNA-seq	MOB2	edgeR-LRT	Endothelial	-0.178784	5.88902	0.685932	0.98361
snRNA-seq	NDRG3	edgeR-LRT	Endothelial	0.141996	6.32304	0.68602	0.98361
snRNA-seq	ZNF81	edgeR-LRT	Endothelial	0.154108	6.0246	0.686115	0.98361
snRNA-seq	P4HA3	edgeR-LRT	Endothelial	0.171205	6.10482	0.686195	0.98361
snRNA-seq	SMC3	edgeR-LRT	Endothelial	0.13083	6.61559	0.686404	0.98361
snRNA-seq	LGI2	edgeR-LRT	Endothelial	0.341419	4.78096	0.686411	0.98361
snRNA-seq	EIF3K	edgeR-LRT	Endothelial	0.197444	5.94242	0.686546	0.98361
snRNA-seq	TUT7	edgeR-LRT	Endothelial	-0.125251	7.66397	0.687001	0.98361
snRNA-seq	PRPF8	edgeR-LRT	Endothelial	0.133242	6.93449	0.68707	0.98361
snRNA-seq	PITPNB	edgeR-LRT	Endothelial	0.116115	7.4864	0.68759	0.98361
snRNA-seq	UNC5C	edgeR-LRT	Endothelial	0.262737	5.47354	0.687676	0.98361
snRNA-seq	EIF4E2	edgeR-LRT	Endothelial	-0.183639	6.05981	0.687982	0.98361
snRNA-seq	HIBCH	edgeR-LRT	Endothelial	-0.120238	8.10501	0.688146	0.98361
snRNA-seq	SUZ12	edgeR-LRT	Endothelial	-0.129247	7.36308	0.688166	0.98361
snRNA-seq	FAP	edgeR-LRT	Endothelial	0.248993	7.87904	0.688213	0.98361
snRNA-seq	ARB2A	edgeR-LRT	Endothelial	0.0995449	8.75939	0.688316	0.98361
snRNA-seq	TFIP11	edgeR-LRT	Endothelial	0.275022	5.04801	0.688324	0.98361
snRNA-seq	ATG4B	edgeR-LRT	Endothelial	0.136564	6.49934	0.688409	0.98361
snRNA-seq	AGBL3	edgeR-LRT	Endothelial	-0.152681	6.34959	0.688432	0.98361
snRNA-seq	WDR45B	edgeR-LRT	Endothelial	-0.144035	6.56867	0.688508	0.98361
snRNA-seq	SLC39A13	edgeR-LRT	Endothelial	0.21249	5.15459	0.688577	0.98361
snRNA-seq	CMTR2	edgeR-LRT	Endothelial	-0.196157	4.98078	0.688585	0.98361
snRNA-seq	SFSWAP	edgeR-LRT	Endothelial	0.128173	7.71177	0.688642	0.98361
snRNA-seq	SLC2A4RG	edgeR-LRT	Endothelial	-0.262692	5.32384	0.688696	0.98361
snRNA-seq	ENSG00000285330	edgeR-LRT	Endothelial	-0.217249	5.49541	0.688716	0.98361
snRNA-seq	PROSER2	edgeR-LRT	Endothelial	-0.209225	5.66543	0.68889	0.98361
snRNA-seq	NEIL1	edgeR-LRT	Endothelial	0.203361	5.81174	0.688913	0.98361
snRNA-seq	CABIN1	edgeR-LRT	Endothelial	0.105488	7.20084	0.688928	0.98361
snRNA-seq	H2AZ2	edgeR-LRT	Endothelial	-0.139581	6.35016	0.688956	0.98361
snRNA-seq	ZNF428	edgeR-LRT	Endothelial	0.218732	4.51687	0.688994	0.98361
snRNA-seq	SF3B2	edgeR-LRT	Endothelial	0.150235	6.97267	0.689089	0.98361
snRNA-seq	CRYZ	edgeR-LRT	Endothelial	0.263443	4.83041	0.689128	0.98361
snRNA-seq	RGL3	edgeR-LRT	Endothelial	0.244168	5.15065	0.689134	0.98361
snRNA-seq	LANCL1	edgeR-LRT	Endothelial	0.191196	5.35929	0.689157	0.98361
snRNA-seq	RPL15	edgeR-LRT	Endothelial	-0.283892	7.31609	0.689244	0.98361
snRNA-seq	FERRY3	edgeR-LRT	Endothelial	-0.211751	5.62482	0.689247	0.98361
snRNA-seq	TRIP4	edgeR-LRT	Endothelial	0.119776	6.68203	0.689428	0.98361
snRNA-seq	NSMCE2	edgeR-LRT	Endothelial	0.104825	8.66323	0.689552	0.98361
snRNA-seq	SAFB	edgeR-LRT	Endothelial	0.129609	7.38659	0.689562	0.98361
snRNA-seq	SLC25A13	edgeR-LRT	Endothelial	0.133979	7.50667	0.689579	0.98361
snRNA-seq	RHOBTB3	edgeR-LRT	Endothelial	0.176968	5.71802	0.689618	0.98361
snRNA-seq	TYW3	edgeR-LRT	Endothelial	-0.152924	5.62982	0.68975	0.98361
snRNA-seq	NOMO2	edgeR-LRT	Endothelial	-0.26759	4.92224	0.689802	0.98361
snRNA-seq	MMS22L	edgeR-LRT	Endothelial	0.177506	6.36811	0.689821	0.98361
snRNA-seq	CSNK1G3	edgeR-LRT	Endothelial	-0.116842	7.04065	0.689982	0.98361
snRNA-seq	EWSR1	edgeR-LRT	Endothelial	-0.132277	7.88697	0.69016	0.98361
snRNA-seq	RPP14	edgeR-LRT	Endothelial	-0.230766	4.59355	0.690221	0.98361
snRNA-seq	SMARCAL1	edgeR-LRT	Endothelial	-0.156083	6.25844	0.690385	0.98361
snRNA-seq	GMEB1	edgeR-LRT	Endothelial	0.140478	6.10303	0.690512	0.98361
snRNA-seq	GCNT1	edgeR-LRT	Endothelial	0.213202	5.92044	0.690563	0.98361
snRNA-seq	NUBP2	edgeR-LRT	Endothelial	-0.230331	4.73929	0.690572	0.98361
snRNA-seq	ZZZ3	edgeR-LRT	Endothelial	-0.101155	7.60608	0.690661	0.98361
snRNA-seq	SCARB2	edgeR-LRT	Endothelial	0.123052	6.80196	0.690798	0.98361
snRNA-seq	AUH	edgeR-LRT	Endothelial	-0.124286	7.13066	0.690861	0.98361
snRNA-seq	CCDC146	edgeR-LRT	Endothelial	-0.163771	6.23555	0.691108	0.98361
snRNA-seq	ENSG00000268870	edgeR-LRT	Endothelial	0.222106	5.05742	0.691154	0.98361
snRNA-seq	LINC00839	edgeR-LRT	Endothelial	0.298165	4.4907	0.691176	0.98361
snRNA-seq	TFDP2	edgeR-LRT	Endothelial	0.108696	7.5883	0.691342	0.98361
snRNA-seq	MALSU1	edgeR-LRT	Endothelial	0.195955	5.18859	0.691383	0.98361
snRNA-seq	FAM20C	edgeR-LRT	Endothelial	-0.277252	4.74303	0.691468	0.98361
snRNA-seq	FNDC3B	edgeR-LRT	Endothelial	-0.099653	9.54294	0.69151	0.98361
snRNA-seq	EIF3A	edgeR-LRT	Endothelial	-0.119302	7.83803	0.691555	0.98361
snRNA-seq	RPL39	edgeR-LRT	Endothelial	-0.392407	6.24895	0.691686	0.98361
snRNA-seq	ADI1	edgeR-LRT	Endothelial	-0.273819	4.77555	0.692283	0.98361
snRNA-seq	CLDN15	edgeR-LRT	Endothelial	-0.205514	5.244	0.692443	0.98361
snRNA-seq	CREBL2	edgeR-LRT	Endothelial	0.187859	5.42943	0.692608	0.98361
snRNA-seq	ENSG00000285458	edgeR-LRT	Endothelial	-0.187889	5.15358	0.69279	0.98361
snRNA-seq	ZNF580	edgeR-LRT	Endothelial	-0.301554	4.83296	0.692832	0.98361
snRNA-seq	RASAL2	edgeR-LRT	Endothelial	-0.145228	9.74616	0.692945	0.98361
snRNA-seq	TRPM4	edgeR-LRT	Endothelial	0.155167	5.93219	0.692958	0.98361
snRNA-seq	NPDC1	edgeR-LRT	Endothelial	-0.197806	8.0317	0.692992	0.98361
snRNA-seq	ELP2	edgeR-LRT	Endothelial	-0.136006	6.62953	0.693009	0.98361
snRNA-seq	CEP95	edgeR-LRT	Endothelial	-0.14406	6.79863	0.693024	0.98361
snRNA-seq	ZNF493	edgeR-LRT	Endothelial	-0.167255	5.78207	0.693139	0.98361
snRNA-seq	ENSG00000148362	edgeR-LRT	Endothelial	0.203292	5.26403	0.693159	0.98361
snRNA-seq	PCNX4	edgeR-LRT	Endothelial	-0.121939	7.79389	0.69316	0.98361
snRNA-seq	CILK1	edgeR-LRT	Endothelial	0.147592	5.50576	0.693225	0.98361
snRNA-seq	ENSG00000250280	edgeR-LRT	Endothelial	-0.300535	4.87495	0.693305	0.98361
snRNA-seq	PARAIL	edgeR-LRT	Endothelial	0.122445	6.98264	0.69339	0.98361
snRNA-seq	UTP20	edgeR-LRT	Endothelial	-0.117482	6.42795	0.693525	0.98361
snRNA-seq	SENP7	edgeR-LRT	Endothelial	-0.120157	8.22261	0.693639	0.98361
snRNA-seq	QSOX2	edgeR-LRT	Endothelial	-0.218757	4.62768	0.693646	0.98361
snRNA-seq	ZRANB2-DT	edgeR-LRT	Endothelial	0.321176	5.34494	0.693691	0.98361
snRNA-seq	DSN1	edgeR-LRT	Endothelial	0.17421	5.06456	0.693793	0.98361
snRNA-seq	LIMK1	edgeR-LRT	Endothelial	0.20957	5.20624	0.693896	0.98361
snRNA-seq	LAP3	edgeR-LRT	Endothelial	0.17991	6.57735	0.693975	0.98361
snRNA-seq	MYO19	edgeR-LRT	Endothelial	0.157241	6.60018	0.694052	0.98361
snRNA-seq	HDGFL3	edgeR-LRT	Endothelial	-0.118089	7.84714	0.694162	0.98361
snRNA-seq	ENSG00000284773	edgeR-LRT	Endothelial	-0.207328	4.91484	0.694236	0.98361
snRNA-seq	OTUD3	edgeR-LRT	Endothelial	0.184483	5.00143	0.694265	0.98361
snRNA-seq	PCOLCE	edgeR-LRT	Endothelial	0.266268	4.22767	0.694385	0.98361
snRNA-seq	GEMIN8	edgeR-LRT	Endothelial	-0.211709	4.9576	0.694513	0.98361
snRNA-seq	YWHAG	edgeR-LRT	Endothelial	-0.150399	6.82566	0.694557	0.98361
snRNA-seq	KMT5B	edgeR-LRT	Endothelial	0.105152	7.66351	0.694584	0.98361
snRNA-seq	XRCC6	edgeR-LRT	Endothelial	-0.134812	6.56872	0.694614	0.98361
snRNA-seq	OSCP1	edgeR-LRT	Endothelial	-0.310234	4.43467	0.694825	0.98361
snRNA-seq	DNAJC1	edgeR-LRT	Endothelial	-0.124688	8.2329	0.694859	0.98361
snRNA-seq	PPP2R1A	edgeR-LRT	Endothelial	-0.175301	6.08563	0.695068	0.98361
snRNA-seq	INTS8	edgeR-LRT	Endothelial	0.133007	6.61433	0.695166	0.98361
snRNA-seq	NUB1	edgeR-LRT	Endothelial	-0.150728	6.4782	0.695254	0.98361
snRNA-seq	RICTOR	edgeR-LRT	Endothelial	-0.12483	7.99087	0.695639	0.98361
snRNA-seq	KDM5D	edgeR-LRT	Endothelial	0.145195	6.26863	0.695698	0.98361
snRNA-seq	CEP250	edgeR-LRT	Endothelial	0.215483	5.38979	0.695726	0.98361
snRNA-seq	SOCS5	edgeR-LRT	Endothelial	0.275814	4.4784	0.695737	0.98361
snRNA-seq	RNPEP	edgeR-LRT	Endothelial	0.184392	5.79954	0.695794	0.98361
snRNA-seq	DLEU2	edgeR-LRT	Endothelial	0.138605	9.78432	0.695934	0.98361
snRNA-seq	PGGT1B	edgeR-LRT	Endothelial	0.167615	6.26152	0.69606	0.98361
snRNA-seq	SLC12A9	edgeR-LRT	Endothelial	0.164128	5.8208	0.696088	0.98361
snRNA-seq	SLC15A4	edgeR-LRT	Endothelial	-0.218113	5.29672	0.696357	0.98361
snRNA-seq	ANO1	edgeR-LRT	Endothelial	-0.211662	5.06242	0.696377	0.98361
snRNA-seq	ZNF891	edgeR-LRT	Endothelial	0.234029	4.51285	0.696412	0.98361
snRNA-seq	ENSG00000226965	edgeR-LRT	Endothelial	0.396734	5.37425	0.696495	0.98361
snRNA-seq	MAIP1	edgeR-LRT	Endothelial	-0.205118	4.82067	0.696553	0.98361
snRNA-seq	MYNN	edgeR-LRT	Endothelial	0.209458	5.25269	0.696708	0.98361
snRNA-seq	HSPA5	edgeR-LRT	Endothelial	-0.253088	6.82206	0.696877	0.98361
snRNA-seq	CD99L2	edgeR-LRT	Endothelial	0.156653	5.77339	0.697011	0.98361
snRNA-seq	PSMB9	edgeR-LRT	Endothelial	0.222382	5.35633	0.697049	0.98361
snRNA-seq	NRDE2	edgeR-LRT	Endothelial	-0.155227	6.15311	0.697142	0.98361
snRNA-seq	HAUS3	edgeR-LRT	Endothelial	0.250016	4.53278	0.697257	0.98361
snRNA-seq	CHEK2	edgeR-LRT	Endothelial	0.210402	4.8523	0.697409	0.98361
snRNA-seq	DISC1	edgeR-LRT	Endothelial	0.156068	8.0991	0.697476	0.98361
snRNA-seq	LCLAT1	edgeR-LRT	Endothelial	-0.13091	7.12245	0.697646	0.98361
snRNA-seq	RAB27A	edgeR-LRT	Endothelial	-0.124729	7.10469	0.697677	0.98361
snRNA-seq	ST6GALNAC3	edgeR-LRT	Endothelial	0.139984	9.54828	0.697677	0.98361
snRNA-seq	GPR180	edgeR-LRT	Endothelial	-0.201989	5.10184	0.697821	0.98361
snRNA-seq	STING1	edgeR-LRT	Endothelial	-0.139245	6.89519	0.697969	0.98361
snRNA-seq	MCFD2	edgeR-LRT	Endothelial	-0.177587	6.35334	0.697977	0.98361
snRNA-seq	TIMM44	edgeR-LRT	Endothelial	-0.211673	5.46935	0.697988	0.98361
snRNA-seq	TRIM27	edgeR-LRT	Endothelial	-0.158379	6.73423	0.698027	0.98361
snRNA-seq	DAZAP1	edgeR-LRT	Endothelial	-0.175465	6.31836	0.698233	0.98361
snRNA-seq	MAPK9	edgeR-LRT	Endothelial	0.149643	5.95443	0.698311	0.98361
snRNA-seq	CEP290	edgeR-LRT	Endothelial	0.122994	7.64763	0.698547	0.98361
snRNA-seq	PAFAH1B1	edgeR-LRT	Endothelial	-0.111294	8.56364	0.698634	0.98361
snRNA-seq	CSK	edgeR-LRT	Endothelial	0.190167	5.80716	0.698779	0.98361
snRNA-seq	SEMA7A	edgeR-LRT	Endothelial	-0.378885	4.92107	0.698796	0.98361
snRNA-seq	FRS2	edgeR-LRT	Endothelial	-0.135945	6.76788	0.698855	0.98361
snRNA-seq	ANGPT2	edgeR-LRT	Endothelial	-0.444932	7.67178	0.698861	0.98361
snRNA-seq	PPP2R2A	edgeR-LRT	Endothelial	-0.133471	7.87891	0.698871	0.98361
snRNA-seq	KIRREL1	edgeR-LRT	Endothelial	0.123301	6.86469	0.699104	0.98361
snRNA-seq	ZNF892	edgeR-LRT	Endothelial	0.217434	5.06131	0.699243	0.98361
snRNA-seq	RABEP2	edgeR-LRT	Endothelial	0.139037	6.05171	0.699388	0.98361
snRNA-seq	SAR1B	edgeR-LRT	Endothelial	0.244877	5.73368	0.699419	0.98361
snRNA-seq	GAREM1	edgeR-LRT	Endothelial	-0.261767	5.64482	0.69968	0.98361
snRNA-seq	MBD2	edgeR-LRT	Endothelial	-0.128834	7.38696	0.699681	0.98361
snRNA-seq	ATP1B3	edgeR-LRT	Endothelial	0.130824	8.16584	0.699833	0.98361
snRNA-seq	COX7A1	edgeR-LRT	Endothelial	-0.336335	4.65462	0.699893	0.98361
snRNA-seq	HAPSTR1	edgeR-LRT	Endothelial	-0.186498	5.28857	0.699987	0.98361
snRNA-seq	MAP3K5	edgeR-LRT	Endothelial	-0.176763	8.01886	0.700078	0.98361
snRNA-seq	STAG2	edgeR-LRT	Endothelial	-0.110495	7.69028	0.700097	0.98361
snRNA-seq	PLEKHJ1	edgeR-LRT	Endothelial	0.22369	4.67986	0.700175	0.98361
snRNA-seq	DNMT3A	edgeR-LRT	Endothelial	0.134759	6.89615	0.700278	0.98361
snRNA-seq	IFI35	edgeR-LRT	Endothelial	-0.274708	4.7751	0.700326	0.98361
snRNA-seq	CFAP44	edgeR-LRT	Endothelial	0.1785	5.98533	0.700469	0.98361
snRNA-seq	SLC8A1	edgeR-LRT	Endothelial	-0.231512	6.75683	0.700587	0.98361
snRNA-seq	NLRX1	edgeR-LRT	Endothelial	0.189561	5.18061	0.7006	0.98361
snRNA-seq	ENSG00000285702	edgeR-LRT	Endothelial	0.242589	5.38954	0.700608	0.98361
snRNA-seq	TBRG1	edgeR-LRT	Endothelial	-0.114878	6.87477	0.700628	0.98361
snRNA-seq	TOLLIP	edgeR-LRT	Endothelial	0.262184	4.63626	0.700821	0.98361
snRNA-seq	MMAA	edgeR-LRT	Endothelial	-0.263186	4.70445	0.700932	0.98361
snRNA-seq	LINC01876	edgeR-LRT	Endothelial	0.233271	6.07937	0.701008	0.98361
snRNA-seq	ZNF276	edgeR-LRT	Endothelial	0.125548	6.56455	0.701022	0.98361
snRNA-seq	YPEL3	edgeR-LRT	Endothelial	-0.181294	5.96477	0.701131	0.98361
snRNA-seq	CCNL1	edgeR-LRT	Endothelial	-0.121952	8.18647	0.701341	0.98361
snRNA-seq	ERV3-1	edgeR-LRT	Endothelial	-0.257723	4.83244	0.701477	0.98361
snRNA-seq	METTL9	edgeR-LRT	Endothelial	0.174923	5.69994	0.701508	0.98361
snRNA-seq	VPS72	edgeR-LRT	Endothelial	-0.246874	4.84763	0.701628	0.98361
snRNA-seq	HCLS1	edgeR-LRT	Endothelial	0.198011	6.04465	0.701745	0.98361
snRNA-seq	MXD4	edgeR-LRT	Endothelial	-0.136749	6.13896	0.701773	0.98361
snRNA-seq	GABRD	edgeR-LRT	Endothelial	-0.510271	4.729	0.701861	0.98361
snRNA-seq	BTN3A1	edgeR-LRT	Endothelial	-0.185373	6.51937	0.701988	0.98361
snRNA-seq	CCAR2	edgeR-LRT	Endothelial	-0.177067	5.18189	0.701992	0.98361
snRNA-seq	CHSY1	edgeR-LRT	Endothelial	-0.1298	7.59825	0.702064	0.98361
snRNA-seq	PIP4K2C	edgeR-LRT	Endothelial	-0.451016	4.37529	0.702214	0.98361
snRNA-seq	SPTLC3	edgeR-LRT	Endothelial	0.234435	5.60014	0.702385	0.98361
snRNA-seq	SLC35E1	edgeR-LRT	Endothelial	-0.258235	5.63773	0.702415	0.98361
snRNA-seq	CFDP1	edgeR-LRT	Endothelial	0.123773	7.34171	0.702449	0.98361
snRNA-seq	RAD1	edgeR-LRT	Endothelial	-0.240589	4.80483	0.70246	0.98361
snRNA-seq	COQ4	edgeR-LRT	Endothelial	-0.193048	5.5163	0.70257	0.98361
snRNA-seq	PRIM2	edgeR-LRT	Endothelial	0.117798	6.82145	0.702639	0.98361
snRNA-seq	ENTPD3-AS1	edgeR-LRT	Endothelial	0.198169	6.0224	0.70274	0.98361
snRNA-seq	PDPR	edgeR-LRT	Endothelial	0.107743	6.99977	0.702784	0.98361
snRNA-seq	PSMC4	edgeR-LRT	Endothelial	0.183428	5.24493	0.703173	0.98361
snRNA-seq	SYTL3	edgeR-LRT	Endothelial	-0.365857	5.20189	0.703424	0.98361
snRNA-seq	ETV1	edgeR-LRT	Endothelial	0.232158	5.04981	0.703445	0.98361
snRNA-seq	NELFCD	edgeR-LRT	Endothelial	-0.180369	5.91703	0.703475	0.98361
snRNA-seq	CAPN1	edgeR-LRT	Endothelial	0.156855	5.43736	0.70364	0.98361
snRNA-seq	IGF1	edgeR-LRT	Endothelial	0.373131	4.9514	0.703647	0.98361
snRNA-seq	TEC	edgeR-LRT	Endothelial	0.248421	4.83023	0.703804	0.98361
snRNA-seq	PCBD2	edgeR-LRT	Endothelial	-0.196719	5.73991	0.704056	0.98361
snRNA-seq	TCEAL9	edgeR-LRT	Endothelial	-0.380802	5.34746	0.704065	0.98361
snRNA-seq	ZCCHC17	edgeR-LRT	Endothelial	0.172838	5.68914	0.704112	0.98361
snRNA-seq	TNPO2	edgeR-LRT	Endothelial	-0.132231	6.53124	0.704133	0.98361
snRNA-seq	CARF	edgeR-LRT	Endothelial	0.134223	6.25822	0.70424	0.98361
snRNA-seq	MMS19	edgeR-LRT	Endothelial	0.121599	6.52195	0.704368	0.98361
snRNA-seq	BCL2L1	edgeR-LRT	Endothelial	0.129543	7.28807	0.704467	0.98361
snRNA-seq	CYRIB	edgeR-LRT	Endothelial	0.127195	7.25113	0.704543	0.98361
snRNA-seq	ALPL	edgeR-LRT	Endothelial	0.389657	4.67761	0.704613	0.98361
snRNA-seq	AGFG1	edgeR-LRT	Endothelial	0.102953	7.29227	0.704694	0.98361
snRNA-seq	ARHGEF3	edgeR-LRT	Endothelial	0.168939	9.21471	0.704904	0.98361
snRNA-seq	ILF3-DT	edgeR-LRT	Endothelial	-0.222347	4.93064	0.704934	0.98361
snRNA-seq	C5AR2	edgeR-LRT	Endothelial	-0.247632	5.1957	0.705	0.98361
snRNA-seq	SYNRG	edgeR-LRT	Endothelial	-0.114117	7.39218	0.70504	0.98361
snRNA-seq	CDK11A	edgeR-LRT	Endothelial	0.254206	5.48811	0.70509	0.98361
snRNA-seq	ESD	edgeR-LRT	Endothelial	-0.152131	5.66526	0.705096	0.98361
snRNA-seq	FAM133B	edgeR-LRT	Endothelial	-0.114054	8.05486	0.705153	0.98361
snRNA-seq	VPS54	edgeR-LRT	Endothelial	-0.108671	7.95908	0.705229	0.98361
snRNA-seq	KATNAL1	edgeR-LRT	Endothelial	-0.138005	5.93371	0.705253	0.98361
snRNA-seq	RAB32	edgeR-LRT	Endothelial	-0.209356	4.97968	0.705261	0.98361
snRNA-seq	SUPT6H	edgeR-LRT	Endothelial	0.114819	7.23145	0.705485	0.98361
snRNA-seq	NQO1	edgeR-LRT	Endothelial	-0.213479	4.55982	0.705689	0.98361
snRNA-seq	KLC2	edgeR-LRT	Endothelial	0.222518	5.00744	0.705762	0.98361
snRNA-seq	TSPAN3	edgeR-LRT	Endothelial	-0.171434	6.6839	0.705763	0.98361
snRNA-seq	LDLR	edgeR-LRT	Endothelial	-0.227646	6.10205	0.705804	0.98361
snRNA-seq	SMIM8	edgeR-LRT	Endothelial	0.138823	6.30021	0.70605	0.98361
snRNA-seq	TMEM87B	edgeR-LRT	Endothelial	-0.117157	7.68753	0.706099	0.98361
snRNA-seq	GRAMD1B	edgeR-LRT	Endothelial	0.342435	5.78049	0.706109	0.98361
snRNA-seq	S100A10	edgeR-LRT	Endothelial	-0.162434	7.40335	0.706326	0.98361
snRNA-seq	TCP11L2	edgeR-LRT	Endothelial	0.156743	6.2172	0.706434	0.98361
snRNA-seq	SPRYD7	edgeR-LRT	Endothelial	-0.17343	5.08319	0.706492	0.98361
snRNA-seq	ASL	edgeR-LRT	Endothelial	-0.148541	6.24285	0.706498	0.98361
snRNA-seq	RABL2B	edgeR-LRT	Endothelial	0.183447	5.18405	0.706544	0.98361
snRNA-seq	MYO1F	edgeR-LRT	Endothelial	-0.251151	5.49592	0.706636	0.98361
snRNA-seq	PTOV1	edgeR-LRT	Endothelial	0.199979	5.65072	0.706651	0.98361
snRNA-seq	ENSG00000285596	edgeR-LRT	Endothelial	-0.246847	5.42521	0.706787	0.98361
snRNA-seq	RAI1	edgeR-LRT	Endothelial	-0.131581	6.61662	0.706806	0.98361
snRNA-seq	CFL1	edgeR-LRT	Endothelial	-0.200955	6.75369	0.706886	0.98361
snRNA-seq	PRDM15	edgeR-LRT	Endothelial	0.183043	5.09341	0.706939	0.98361
snRNA-seq	KIAA0319L	edgeR-LRT	Endothelial	0.112463	7.85742	0.706945	0.98361
snRNA-seq	ZNF75A	edgeR-LRT	Endothelial	0.181863	5.65431	0.707061	0.98361
snRNA-seq	MIER1	edgeR-LRT	Endothelial	0.118834	7.45018	0.707076	0.98361
snRNA-seq	MALAT1	edgeR-LRT	Endothelial	-0.128706	15.9934	0.707077	0.98361
snRNA-seq	TRAPPC3	edgeR-LRT	Endothelial	-0.182011	5.21146	0.707124	0.98361
snRNA-seq	CCDC97	edgeR-LRT	Endothelial	0.188887	4.77858	0.707204	0.98361
snRNA-seq	RNF185	edgeR-LRT	Endothelial	0.154738	5.92641	0.707271	0.98361
snRNA-seq	FUBP1	edgeR-LRT	Endothelial	-0.109508	7.66242	0.707323	0.98361
snRNA-seq	TUBGCP3	edgeR-LRT	Endothelial	-0.115949	6.8804	0.707403	0.98361
snRNA-seq	UNKL	edgeR-LRT	Endothelial	0.163014	5.34732	0.70752	0.983633
snRNA-seq	DNPEP	edgeR-LRT	Endothelial	0.201668	5.34404	0.707608	0.983633
snRNA-seq	SPG11	edgeR-LRT	Endothelial	-0.113709	7.9264	0.707734	0.983677
snRNA-seq	SOS1	edgeR-LRT	Endothelial	0.0955327	8.77102	0.707859	0.98372
snRNA-seq	AASDHPPT	edgeR-LRT	Endothelial	-0.175937	5.63743	0.708003	0.983733
snRNA-seq	ABL2	edgeR-LRT	Endothelial	-0.100685	8.17943	0.708161	0.983733
snRNA-seq	CNNM4	edgeR-LRT	Endothelial	0.232289	4.99412	0.708252	0.983733
snRNA-seq	CC2D1A	edgeR-LRT	Endothelial	-0.168985	5.51974	0.708445	0.983733
snRNA-seq	ZFP90	edgeR-LRT	Endothelial	-0.132982	5.99379	0.708654	0.983733
snRNA-seq	SLC12A2-DT	edgeR-LRT	Endothelial	0.133193	7.54048	0.708692	0.983733
snRNA-seq	PRR3	edgeR-LRT	Endothelial	0.216955	5.03424	0.708732	0.983733
snRNA-seq	SIVA1	edgeR-LRT	Endothelial	-0.17996	5.00987	0.708775	0.983733
snRNA-seq	DDX19A	edgeR-LRT	Endothelial	0.210857	4.61484	0.708789	0.983733
snRNA-seq	ENSG00000286129	edgeR-LRT	Endothelial	0.133038	5.93625	0.708909	0.983733
snRNA-seq	PPP6R1	edgeR-LRT	Endothelial	0.164661	5.2222	0.708986	0.983733
snRNA-seq	SAE1	edgeR-LRT	Endothelial	0.14314	6.46407	0.709094	0.983733
snRNA-seq	NAPA	edgeR-LRT	Endothelial	0.155726	5.87053	0.709195	0.983733
snRNA-seq	FTX	edgeR-LRT	Endothelial	0.104076	10.6157	0.709436	0.983733
snRNA-seq	PIK3R3	edgeR-LRT	Endothelial	0.235269	5.37435	0.70949	0.983733
snRNA-seq	MPHOSPH10	edgeR-LRT	Endothelial	0.168323	6.07153	0.709552	0.983733
snRNA-seq	LSG1	edgeR-LRT	Endothelial	-0.155042	6.27537	0.709614	0.983733
snRNA-seq	PPA2	edgeR-LRT	Endothelial	0.116581	7.3004	0.70964	0.983733
snRNA-seq	ZNF606	edgeR-LRT	Endothelial	0.204663	4.66274	0.709835	0.983733
snRNA-seq	IP6K1	edgeR-LRT	Endothelial	-0.103256	6.78181	0.709844	0.983733
snRNA-seq	JAK1	edgeR-LRT	Endothelial	-0.101835	8.90316	0.710065	0.983733
snRNA-seq	MLYCD	edgeR-LRT	Endothelial	0.168387	5.21892	0.710262	0.983733
snRNA-seq	PTPRF	edgeR-LRT	Endothelial	-0.33338	5.53992	0.710307	0.983733
snRNA-seq	KDM7A	edgeR-LRT	Endothelial	-0.126589	7.39234	0.710549	0.983733
snRNA-seq	ARID4A	edgeR-LRT	Endothelial	0.118388	7.88178	0.710628	0.983733
snRNA-seq	BLVRA	edgeR-LRT	Endothelial	0.262045	4.93212	0.710642	0.983733
snRNA-seq	RRP7A	edgeR-LRT	Endothelial	-0.177413	5.75677	0.710687	0.983733
snRNA-seq	APBB1	edgeR-LRT	Endothelial	-0.159975	5.31504	0.710966	0.983733
snRNA-seq	RAB10	edgeR-LRT	Endothelial	-0.0984724	8.07517	0.711077	0.983733
snRNA-seq	KCTD10	edgeR-LRT	Endothelial	0.146778	5.98529	0.711241	0.983733
snRNA-seq	TFE3	edgeR-LRT	Endothelial	0.198324	5.64081	0.711243	0.983733
snRNA-seq	MBTPS2	edgeR-LRT	Endothelial	-0.17429	5.27741	0.711281	0.983733
snRNA-seq	TBC1D22A	edgeR-LRT	Endothelial	0.109815	8.22757	0.711509	0.983733
snRNA-seq	CD63	edgeR-LRT	Endothelial	-0.185952	7.25876	0.711585	0.983733
snRNA-seq	EPB41	edgeR-LRT	Endothelial	-0.253224	6.9216	0.711596	0.983733
snRNA-seq	LYPLA2	edgeR-LRT	Endothelial	-0.226989	5.22839	0.711891	0.983733
snRNA-seq	KMT2B	edgeR-LRT	Endothelial	-0.15156	6.18117	0.712012	0.983733
snRNA-seq	SSBP4	edgeR-LRT	Endothelial	-0.159023	6.46033	0.712022	0.983733
snRNA-seq	RRM1	edgeR-LRT	Endothelial	0.178526	5.28767	0.712052	0.983733
snRNA-seq	MRPL14	edgeR-LRT	Endothelial	0.25097	4.56124	0.712059	0.983733
snRNA-seq	NSUN6	edgeR-LRT	Endothelial	0.142744	7.13028	0.712107	0.983733
snRNA-seq	FUT10	edgeR-LRT	Endothelial	-0.175885	6.2642	0.712224	0.983733
snRNA-seq	AMMECR1	edgeR-LRT	Endothelial	0.208702	5.62324	0.71224	0.983733
snRNA-seq	JUND	edgeR-LRT	Endothelial	-0.250737	7.24669	0.712322	0.983733
snRNA-seq	LMAN1	edgeR-LRT	Endothelial	-0.137398	6.3889	0.712478	0.983733
snRNA-seq	GIT2	edgeR-LRT	Endothelial	0.140519	7.42606	0.712668	0.983733
snRNA-seq	BRD10	edgeR-LRT	Endothelial	-0.0970046	8.18039	0.712711	0.983733
snRNA-seq	RFX3-DT	edgeR-LRT	Endothelial	0.136334	6.37474	0.712736	0.983733
snRNA-seq	RXRA	edgeR-LRT	Endothelial	0.143537	5.9687	0.712938	0.983733
snRNA-seq	YIPF2	edgeR-LRT	Endothelial	0.231152	4.9553	0.713035	0.983733
snRNA-seq	PRMT2	edgeR-LRT	Endothelial	0.139195	7.41252	0.713059	0.983733
snRNA-seq	FBXO38	edgeR-LRT	Endothelial	-0.1211	7.00962	0.713077	0.983733
snRNA-seq	TBC1D19	edgeR-LRT	Endothelial	0.108468	7.0987	0.713107	0.983733
snRNA-seq	PAK4	edgeR-LRT	Endothelial	-0.191852	5.2229	0.713126	0.983733
snRNA-seq	FGGY	edgeR-LRT	Endothelial	0.112561	7.13861	0.713138	0.983733
snRNA-seq	HABP4	edgeR-LRT	Endothelial	-0.130043	6.3651	0.713152	0.983733
snRNA-seq	PSMC6	edgeR-LRT	Endothelial	-0.110382	6.81657	0.713584	0.984071
snRNA-seq	LSM5	edgeR-LRT	Endothelial	-0.22481	4.65875	0.713691	0.984071
snRNA-seq	DSTYK	edgeR-LRT	Endothelial	0.126053	6.6303	0.713757	0.984071
snRNA-seq	RBMS3-AS3	edgeR-LRT	Endothelial	0.353561	4.79268	0.713785	0.984071
snRNA-seq	LINC01278	edgeR-LRT	Endothelial	0.116589	7.75517	0.714077	0.984071
snRNA-seq	GIMAP8	edgeR-LRT	Endothelial	-0.153394	7.0584	0.714151	0.984071
snRNA-seq	FAM157C	edgeR-LRT	Endothelial	0.19093	6.07195	0.714193	0.984071
snRNA-seq	ZFYVE28	edgeR-LRT	Endothelial	-0.131395	6.81157	0.714208	0.984071
snRNA-seq	ZNF605	edgeR-LRT	Endothelial	-0.271185	5.15412	0.714283	0.984071
snRNA-seq	ACOT7	edgeR-LRT	Endothelial	-0.214422	5.71293	0.71437	0.984071
snRNA-seq	CEP57	edgeR-LRT	Endothelial	-0.113905	7.02119	0.714435	0.984071
snRNA-seq	NSF	edgeR-LRT	Endothelial	-0.179522	7.79051	0.714675	0.984113
snRNA-seq	MIATNB	edgeR-LRT	Endothelial	0.170951	6.0539	0.714718	0.984113
snRNA-seq	ENSG00000270099	edgeR-LRT	Endothelial	-0.141035	7.36777	0.714749	0.984113
snRNA-seq	ARHGAP35	edgeR-LRT	Endothelial	0.112125	7.19304	0.714903	0.984146
snRNA-seq	CHKB	edgeR-LRT	Endothelial	-0.188869	5.84206	0.715082	0.984146
snRNA-seq	EIF4A1	edgeR-LRT	Endothelial	-0.214222	5.22715	0.715765	0.984146
snRNA-seq	ARSB	edgeR-LRT	Endothelial	-0.137844	6.66184	0.715841	0.984146
snRNA-seq	LYSMD4	edgeR-LRT	Endothelial	-0.193365	4.54467	0.715956	0.984146
snRNA-seq	INTS3	edgeR-LRT	Endothelial	0.113879	7.5407	0.716161	0.984146
snRNA-seq	NIPA1	edgeR-LRT	Endothelial	0.198299	5.63286	0.716195	0.984146
snRNA-seq	TNK2	edgeR-LRT	Endothelial	0.172127	6.87447	0.71623	0.984146
snRNA-seq	FNDC3A	edgeR-LRT	Endothelial	-0.0978049	8.13221	0.716273	0.984146
snRNA-seq	ABCB4	edgeR-LRT	Endothelial	-0.271068	4.64538	0.716275	0.984146
snRNA-seq	CLMP	edgeR-LRT	Endothelial	-0.348301	5.4398	0.716473	0.984146
snRNA-seq	OXCT1	edgeR-LRT	Endothelial	0.136786	6.22089	0.716514	0.984146
snRNA-seq	ACD	edgeR-LRT	Endothelial	-0.212788	4.7814	0.71658	0.984146
snRNA-seq	ZBTB37	edgeR-LRT	Endothelial	0.148564	5.51643	0.716603	0.984146
snRNA-seq	LYST	edgeR-LRT	Endothelial	-0.114826	9.17917	0.71666	0.984146
snRNA-seq	SLC25A1	edgeR-LRT	Endothelial	-0.241864	4.42663	0.716696	0.984146
snRNA-seq	SENP5	edgeR-LRT	Endothelial	0.107909	7.76428	0.716739	0.984146
snRNA-seq	OSBP	edgeR-LRT	Endothelial	-0.125209	6.50188	0.716745	0.984146
snRNA-seq	HDAC4	edgeR-LRT	Endothelial	0.137125	6.54254	0.716787	0.984146
snRNA-seq	SIDT2	edgeR-LRT	Endothelial	0.180774	5.25699	0.716988	0.984146
snRNA-seq	SMG7	edgeR-LRT	Endothelial	-0.109412	7.40287	0.717002	0.984146
snRNA-seq	PARVA	edgeR-LRT	Endothelial	0.12665	7.54386	0.717108	0.984146
snRNA-seq	ELK4	edgeR-LRT	Endothelial	-0.130401	6.48266	0.717137	0.984146
snRNA-seq	LINC01116	edgeR-LRT	Endothelial	0.283615	4.89322	0.717143	0.984146
snRNA-seq	ENSG00000259972	edgeR-LRT	Endothelial	0.123648	7.38266	0.717152	0.984146
snRNA-seq	SHC1	edgeR-LRT	Endothelial	0.215609	7.46312	0.71732	0.984146
snRNA-seq	CAVIN3	edgeR-LRT	Endothelial	-0.293276	4.9153	0.717321	0.984146
snRNA-seq	MBOAT1	edgeR-LRT	Endothelial	0.182206	6.14422	0.717481	0.984194
snRNA-seq	RCN2	edgeR-LRT	Endothelial	-0.177567	6.01165	0.717671	0.984194
snRNA-seq	ARAP3	edgeR-LRT	Endothelial	0.110848	8.35738	0.717755	0.984194
snRNA-seq	TGFBRAP1	edgeR-LRT	Endothelial	-0.161069	5.1763	0.717783	0.984194
snRNA-seq	ZBTB2	edgeR-LRT	Endothelial	-0.255358	4.66047	0.717828	0.984194
snRNA-seq	ZNF667-AS1	edgeR-LRT	Endothelial	-0.197497	4.66427	0.717997	0.984296
snRNA-seq	MEAK7	edgeR-LRT	Endothelial	-0.175897	5.16052	0.718206	0.984453
snRNA-seq	GALK2	edgeR-LRT	Endothelial	-0.109386	7.18014	0.718461	0.984673
snRNA-seq	HLA-DQB1	edgeR-LRT	Endothelial	0.275628	4.68017	0.718968	0.984873
snRNA-seq	ENSG00000283696	edgeR-LRT	Endothelial	0.177561	4.83433	0.718983	0.984873
snRNA-seq	SGF29	edgeR-LRT	Endothelial	0.202239	4.90147	0.718985	0.984873
snRNA-seq	SNHG16	edgeR-LRT	Endothelial	0.281211	5.19485	0.719045	0.984873
snRNA-seq	POU2F1	edgeR-LRT	Endothelial	-0.100315	7.73359	0.719208	0.984873
snRNA-seq	CLCC1	edgeR-LRT	Endothelial	-0.197664	5.08068	0.719366	0.984873
snRNA-seq	SSR4	edgeR-LRT	Endothelial	-0.29159	5.42725	0.719425	0.984873
snRNA-seq	DLL1	edgeR-LRT	Endothelial	0.242048	5.51341	0.719453	0.984873
snRNA-seq	ECH1	edgeR-LRT	Endothelial	-0.265591	4.66304	0.719457	0.984873
snRNA-seq	NETO2	edgeR-LRT	Endothelial	0.439633	4.60504	0.71956	0.984884
snRNA-seq	SMC1A	edgeR-LRT	Endothelial	-0.124575	6.6207	0.720022	0.985219
snRNA-seq	CREBBP	edgeR-LRT	Endothelial	0.0947024	8.16965	0.720221	0.985219
snRNA-seq	RGCC	edgeR-LRT	Endothelial	-0.268897	6.39812	0.72031	0.985219
snRNA-seq	PWWP2A	edgeR-LRT	Endothelial	-0.131689	6.15362	0.720313	0.985219
snRNA-seq	ZDHHC17	edgeR-LRT	Endothelial	-0.127972	7.44422	0.720323	0.985219
snRNA-seq	HPS4	edgeR-LRT	Endothelial	0.166371	5.82182	0.720371	0.985219
snRNA-seq	CPEB2	edgeR-LRT	Endothelial	0.143896	6.63111	0.720678	0.985251
snRNA-seq	ARHGAP26	edgeR-LRT	Endothelial	0.139631	9.29076	0.72074	0.985251
snRNA-seq	EVA1B	edgeR-LRT	Endothelial	-0.269611	5.1091	0.720924	0.985251
snRNA-seq	SNHG11	edgeR-LRT	Endothelial	0.231035	4.58045	0.721286	0.985251
snRNA-seq	SMG5	edgeR-LRT	Endothelial	-0.133736	6.04203	0.721433	0.985251
snRNA-seq	TNRC6B	edgeR-LRT	Endothelial	0.0928732	9.35154	0.72159	0.985251
snRNA-seq	MFSD14CP	edgeR-LRT	Endothelial	-0.11582	7.3017	0.721651	0.985251
snRNA-seq	C1D	edgeR-LRT	Endothelial	0.154742	5.6829	0.721817	0.985251
snRNA-seq	FAM43A	edgeR-LRT	Endothelial	-0.250828	6.17717	0.721889	0.985251
snRNA-seq	CNOT10	edgeR-LRT	Endothelial	-0.129104	6.85646	0.721918	0.985251
snRNA-seq	ZNF462	edgeR-LRT	Endothelial	0.116326	7.56119	0.72197	0.985251
snRNA-seq	DHX8	edgeR-LRT	Endothelial	0.124775	6.44195	0.722075	0.985251
snRNA-seq	ZBTB47-AS1	edgeR-LRT	Endothelial	-0.220447	4.83303	0.722192	0.985251
snRNA-seq	TSPAN14	edgeR-LRT	Endothelial	-0.129466	7.54099	0.722199	0.985251
snRNA-seq	SEC61A2	edgeR-LRT	Endothelial	0.256366	4.82334	0.722201	0.985251
snRNA-seq	COQ7	edgeR-LRT	Endothelial	-0.19973	4.80677	0.722247	0.985251
snRNA-seq	TRIM13	edgeR-LRT	Endothelial	-0.1286	6.28597	0.722285	0.985251
snRNA-seq	KDM4B	edgeR-LRT	Endothelial	0.140295	6.29547	0.722307	0.985251
snRNA-seq	ADARB1	edgeR-LRT	Endothelial	-0.11917	7.77574	0.722474	0.985251
snRNA-seq	DOK6	edgeR-LRT	Endothelial	-0.277539	5.26074	0.722627	0.985251
snRNA-seq	TBC1D9	edgeR-LRT	Endothelial	0.117174	7.35713	0.722826	0.985251
snRNA-seq	ENSG00000251555	edgeR-LRT	Endothelial	-0.273147	4.37623	0.722863	0.985251
snRNA-seq	RAE1	edgeR-LRT	Endothelial	-0.172918	5.19465	0.723058	0.985251
snRNA-seq	RASSF2	edgeR-LRT	Endothelial	0.263817	5.68302	0.723186	0.985251
snRNA-seq	SEMA4C	edgeR-LRT	Endothelial	-0.13689	5.8391	0.723233	0.985251
snRNA-seq	BAG1	edgeR-LRT	Endothelial	-0.20592	5.06837	0.723316	0.985251
snRNA-seq	TRIQK	edgeR-LRT	Endothelial	-0.140442	6.1951	0.723615	0.985251
snRNA-seq	RBCK1	edgeR-LRT	Endothelial	0.122321	6.3226	0.723659	0.985251
snRNA-seq	SPATS2	edgeR-LRT	Endothelial	0.089608	8.15084	0.723672	0.985251
snRNA-seq	TAF3	edgeR-LRT	Endothelial	-0.114148	7.50212	0.723846	0.985251
snRNA-seq	COA4	edgeR-LRT	Endothelial	-0.210691	4.34848	0.723928	0.985251
snRNA-seq	CARD8	edgeR-LRT	Endothelial	-0.119165	8.30745	0.723931	0.985251
snRNA-seq	URB1	edgeR-LRT	Endothelial	-0.142989	5.84197	0.723931	0.985251
snRNA-seq	NOL8	edgeR-LRT	Endothelial	-0.131311	6.96402	0.724012	0.985251
snRNA-seq	PACSIN2	edgeR-LRT	Endothelial	-0.141458	7.23026	0.724135	0.985251
snRNA-seq	TSHR-AS1	edgeR-LRT	Endothelial	0.228399	4.45008	0.724147	0.985251
snRNA-seq	MAP3K1	edgeR-LRT	Endothelial	-0.119247	7.32179	0.724476	0.985251
snRNA-seq	ZNF623	edgeR-LRT	Endothelial	0.207501	5.0222	0.724489	0.985251
snRNA-seq	PEAK1	edgeR-LRT	Endothelial	0.143327	9.86621	0.724537	0.985251
snRNA-seq	HFM1	edgeR-LRT	Endothelial	-0.31976	4.86024	0.724567	0.985251
snRNA-seq	DDHD2	edgeR-LRT	Endothelial	0.106886	6.96628	0.724654	0.985251
snRNA-seq	ZNF133	edgeR-LRT	Endothelial	-0.123615	6.3404	0.724738	0.985251
snRNA-seq	MIR181A2HG	edgeR-LRT	Endothelial	0.186172	5.86968	0.724923	0.985251
snRNA-seq	THBS2	edgeR-LRT	Endothelial	0.209645	5.42732	0.725118	0.985251
snRNA-seq	STEAP1B	edgeR-LRT	Endothelial	-0.159211	7.34716	0.725127	0.985251
snRNA-seq	TAF7	edgeR-LRT	Endothelial	-0.152182	5.67419	0.725161	0.985251
snRNA-seq	SPOP	edgeR-LRT	Endothelial	-0.125722	7.42219	0.725187	0.985251
snRNA-seq	CARS1	edgeR-LRT	Endothelial	0.163582	6.5071	0.725276	0.985251
snRNA-seq	CD84	edgeR-LRT	Endothelial	0.257167	4.56604	0.725371	0.985251
snRNA-seq	SH3D19	edgeR-LRT	Endothelial	0.115264	8.9837	0.725375	0.985251
snRNA-seq	POLDIP3	edgeR-LRT	Endothelial	-0.155309	5.42552	0.725452	0.985251
snRNA-seq	CAPZB	edgeR-LRT	Endothelial	-0.11799	7.60952	0.725461	0.985251
snRNA-seq	CDC42EP4	edgeR-LRT	Endothelial	-0.162639	5.37233	0.725557	0.985251
snRNA-seq	WDR55	edgeR-LRT	Endothelial	0.197523	4.47527	0.725906	0.985251
snRNA-seq	SPIRE1	edgeR-LRT	Endothelial	0.104383	7.55723	0.725984	0.985251
snRNA-seq	REV1	edgeR-LRT	Endothelial	-0.105266	7.28307	0.726115	0.985251
snRNA-seq	PPP1R14B	edgeR-LRT	Endothelial	-0.308095	4.99166	0.726294	0.985251
snRNA-seq	FBXO34	edgeR-LRT	Endothelial	-0.100584	7.49595	0.726306	0.985251
snRNA-seq	AREL1	edgeR-LRT	Endothelial	-0.12868	6.20245	0.726348	0.985251
snRNA-seq	MED14	edgeR-LRT	Endothelial	0.10957	6.29448	0.726534	0.985251
snRNA-seq	SYTL2	edgeR-LRT	Endothelial	-0.265556	4.58124	0.726573	0.985251
snRNA-seq	RABGGTB	edgeR-LRT	Endothelial	-0.126342	5.71781	0.72662	0.985251
snRNA-seq	ELOC	edgeR-LRT	Endothelial	-0.150725	6.10699	0.726635	0.985251
snRNA-seq	STRADA	edgeR-LRT	Endothelial	-0.212638	5.48307	0.726686	0.985251
snRNA-seq	ITGB3BP	edgeR-LRT	Endothelial	0.117049	6.51989	0.726723	0.985251
snRNA-seq	PIWIL4	edgeR-LRT	Endothelial	-0.265739	5.09512	0.727183	0.985251
snRNA-seq	ENSG00000249631	edgeR-LRT	Endothelial	-0.228052	5.34567	0.727264	0.985251
snRNA-seq	SIMC1	edgeR-LRT	Endothelial	0.119819	6.73937	0.727283	0.985251
snRNA-seq	QARS1	edgeR-LRT	Endothelial	-0.18453	5.65655	0.727286	0.985251
snRNA-seq	TXNRD1	edgeR-LRT	Endothelial	-0.151097	6.82893	0.727386	0.985251
snRNA-seq	NHS	edgeR-LRT	Endothelial	-0.206627	6.18873	0.727457	0.985251
snRNA-seq	MTRFR	edgeR-LRT	Endothelial	-0.251315	4.72164	0.727542	0.985251
snRNA-seq	NHSL2	edgeR-LRT	Endothelial	0.104718	7.72123	0.727557	0.985251
snRNA-seq	ZFP1	edgeR-LRT	Endothelial	0.198833	4.61306	0.727747	0.985251
snRNA-seq	ABCC3	edgeR-LRT	Endothelial	-0.217545	6.67709	0.727787	0.985251
snRNA-seq	DBF4	edgeR-LRT	Endothelial	-0.154103	5.21087	0.727804	0.985251
snRNA-seq	EXOSC8	edgeR-LRT	Endothelial	0.149086	5.66159	0.727924	0.985251
snRNA-seq	SLC9B2	edgeR-LRT	Endothelial	0.131571	5.8963	0.727992	0.985251
snRNA-seq	DEGS1	edgeR-LRT	Endothelial	-0.167923	5.24358	0.728075	0.985251
snRNA-seq	FRA10AC1	edgeR-LRT	Endothelial	-0.121123	6.84086	0.728125	0.985251
snRNA-seq	ITGAE	edgeR-LRT	Endothelial	-0.173552	5.63666	0.728225	0.985251
snRNA-seq	NQO1-DT	edgeR-LRT	Endothelial	0.399641	4.29434	0.728352	0.985251
snRNA-seq	UBXN4	edgeR-LRT	Endothelial	-0.106048	8.01651	0.728441	0.985251
snRNA-seq	KLHDC10	edgeR-LRT	Endothelial	0.108494	7.63342	0.728641	0.985251
snRNA-seq	TNS1	edgeR-LRT	Endothelial	-0.106364	7.83536	0.7288	0.985251
snRNA-seq	SEMA3G	edgeR-LRT	Endothelial	0.254145	4.70004	0.728879	0.985251
snRNA-seq	ANAPC11	edgeR-LRT	Endothelial	0.255443	4.68808	0.72888	0.985251
snRNA-seq	UBA52	edgeR-LRT	Endothelial	-0.24559	6.32915	0.729153	0.985251
snRNA-seq	SIRT5	edgeR-LRT	Endothelial	-0.170065	6.039	0.729278	0.985251
snRNA-seq	ANGPTL2	edgeR-LRT	Endothelial	0.18	6.11477	0.729285	0.985251
snRNA-seq	UQCC5	edgeR-LRT	Endothelial	-0.193171	5.05113	0.729303	0.985251
snRNA-seq	ENSG00000280560	edgeR-LRT	Endothelial	-0.284323	4.85926	0.729353	0.985251
snRNA-seq	TNKS1BP1	edgeR-LRT	Endothelial	0.154145	6.17302	0.729366	0.985251
snRNA-seq	CRELD2	edgeR-LRT	Endothelial	-0.17198	5.18821	0.729535	0.985251
snRNA-seq	ABCF1	edgeR-LRT	Endothelial	0.113715	6.4139	0.729542	0.985251
snRNA-seq	CDC23	edgeR-LRT	Endothelial	-0.172581	5.19893	0.729573	0.985251
snRNA-seq	MLXIP	edgeR-LRT	Endothelial	-0.121223	6.99896	0.729697	0.985251
snRNA-seq	FARSB	edgeR-LRT	Endothelial	0.142459	5.76851	0.72974	0.985251
snRNA-seq	DIS3L2	edgeR-LRT	Endothelial	0.0952115	7.59962	0.729749	0.985251
snRNA-seq	ENSG00000233005	edgeR-LRT	Endothelial	0.290623	6.42429	0.730068	0.985503
snRNA-seq	PHF20	edgeR-LRT	Endothelial	0.120276	7.53089	0.730192	0.985503
snRNA-seq	BCL6	edgeR-LRT	Endothelial	0.200769	5.10957	0.730223	0.985503
snRNA-seq	TTC28-AS1	edgeR-LRT	Endothelial	-0.170851	5.6536	0.730407	0.985503
snRNA-seq	IQGAP2	edgeR-LRT	Endothelial	-0.323829	5.61303	0.730408	0.985503
snRNA-seq	C11orf54	edgeR-LRT	Endothelial	-0.22364	4.76837	0.730642	0.985551
snRNA-seq	XKR6	edgeR-LRT	Endothelial	0.185342	7.08358	0.730662	0.985551
snRNA-seq	MVB12B	edgeR-LRT	Endothelial	-0.121535	6.27998	0.730792	0.985551
snRNA-seq	ZFAND1	edgeR-LRT	Endothelial	0.159208	5.24475	0.730822	0.985551
snRNA-seq	FDPS	edgeR-LRT	Endothelial	-0.13892	7.13006	0.731114	0.985684
snRNA-seq	C8orf76	edgeR-LRT	Endothelial	0.207946	4.50275	0.731246	0.985684
snRNA-seq	TBC1D14	edgeR-LRT	Endothelial	0.139512	5.77187	0.731294	0.985684
snRNA-seq	LRRC40	edgeR-LRT	Endothelial	-0.150197	5.79413	0.731307	0.985684
snRNA-seq	IL17RC	edgeR-LRT	Endothelial	0.255062	4.55636	0.731509	0.985684
snRNA-seq	LMNA	edgeR-LRT	Endothelial	-0.172899	9.12794	0.731619	0.985684
snRNA-seq	PTDSS2	edgeR-LRT	Endothelial	0.150647	4.96409	0.731751	0.985684
snRNA-seq	IWS1	edgeR-LRT	Endothelial	-0.0931053	7.5277	0.731969	0.985684
snRNA-seq	CSE1L	edgeR-LRT	Endothelial	-0.109161	6.21222	0.732052	0.985684
snRNA-seq	ZMYND11	edgeR-LRT	Endothelial	0.105863	7.61598	0.732077	0.985684
snRNA-seq	EIF2S1	edgeR-LRT	Endothelial	0.128748	6.14471	0.732122	0.985684
snRNA-seq	SLBP	edgeR-LRT	Endothelial	-0.182178	5.50576	0.732248	0.985684
snRNA-seq	PNN	edgeR-LRT	Endothelial	0.110621	8.13512	0.73228	0.985684
snRNA-seq	LCORL	edgeR-LRT	Endothelial	0.111203	7.95477	0.732371	0.985684
snRNA-seq	ZNF354A	edgeR-LRT	Endothelial	-0.180209	4.93193	0.732381	0.985684
snRNA-seq	PKN3	edgeR-LRT	Endothelial	0.134512	6.78284	0.732433	0.985684
snRNA-seq	ARPIN	edgeR-LRT	Endothelial	0.251999	4.58423	0.732568	0.985725
snRNA-seq	MIR181A1HG	edgeR-LRT	Endothelial	-0.212128	6.95895	0.732714	0.985725
snRNA-seq	MVP	edgeR-LRT	Endothelial	0.127253	6.6155	0.732768	0.985725
snRNA-seq	PBX3	edgeR-LRT	Endothelial	0.112985	7.70453	0.732842	0.985725
snRNA-seq	CEPT1	edgeR-LRT	Endothelial	0.141316	6.16159	0.73334	0.986152
snRNA-seq	TRAF1	edgeR-LRT	Endothelial	-0.253815	4.57493	0.733348	0.986152
snRNA-seq	TRAPPC11	edgeR-LRT	Endothelial	-0.119377	6.53915	0.733534	0.986274
snRNA-seq	IQCH-AS1	edgeR-LRT	Endothelial	-0.273075	5.4127	0.733789	0.986296
snRNA-seq	HERC4	edgeR-LRT	Endothelial	0.102401	8.72106	0.733805	0.986296
snRNA-seq	CCZ1B	edgeR-LRT	Endothelial	-0.145422	5.86886	0.734273	0.986296
snRNA-seq	WHAMM	edgeR-LRT	Endothelial	-0.117307	6.49455	0.734334	0.986296
snRNA-seq	FAM199X	edgeR-LRT	Endothelial	0.15174	6.174	0.734392	0.986296
snRNA-seq	STC1	edgeR-LRT	Endothelial	0.265132	6.07097	0.734483	0.986296
snRNA-seq	ULK4	edgeR-LRT	Endothelial	0.1132	7.95254	0.734524	0.986296
snRNA-seq	RASGRP3	edgeR-LRT	Endothelial	0.167643	8.80641	0.734598	0.986296
snRNA-seq	FLCN	edgeR-LRT	Endothelial	-0.196114	4.88569	0.734675	0.986296
snRNA-seq	ITGAV	edgeR-LRT	Endothelial	0.117632	8.5849	0.73477	0.986296
snRNA-seq	LPAR6	edgeR-LRT	Endothelial	0.218718	7.06308	0.734825	0.986296
snRNA-seq	ZNF626	edgeR-LRT	Endothelial	0.196479	4.5567	0.735034	0.986296
snRNA-seq	MSL3	edgeR-LRT	Endothelial	-0.119144	6.46166	0.735178	0.986296
snRNA-seq	ENKD1	edgeR-LRT	Endothelial	0.199229	4.58361	0.735228	0.986296
snRNA-seq	GKAP1	edgeR-LRT	Endothelial	0.157386	5.75357	0.735436	0.986296
snRNA-seq	C1orf43	edgeR-LRT	Endothelial	-0.128508	5.97908	0.735501	0.986296
snRNA-seq	ENSG00000288542	edgeR-LRT	Endothelial	-0.219042	5.17235	0.735534	0.986296
snRNA-seq	SNRNP40	edgeR-LRT	Endothelial	-0.130715	5.83251	0.735617	0.986296
snRNA-seq	PREP	edgeR-LRT	Endothelial	-0.108866	6.59803	0.735653	0.986296
snRNA-seq	CNOT1	edgeR-LRT	Endothelial	0.106978	6.75923	0.735694	0.986296
snRNA-seq	LINC01128	edgeR-LRT	Endothelial	-0.185801	5.38046	0.735758	0.986296
snRNA-seq	HMGN1	edgeR-LRT	Endothelial	-0.156862	6.66342	0.735774	0.986296
snRNA-seq	PRELID3B	edgeR-LRT	Endothelial	-0.185959	4.48971	0.735783	0.986296
snRNA-seq	CRCP	edgeR-LRT	Endothelial	-0.232417	4.44959	0.73583	0.986296
snRNA-seq	ZMYM5	edgeR-LRT	Endothelial	0.117846	6.84405	0.736046	0.986296
snRNA-seq	C9orf72	edgeR-LRT	Endothelial	-0.170771	5.08496	0.736055	0.986296
snRNA-seq	BCL2L14	edgeR-LRT	Endothelial	0.333915	5.06814	0.736265	0.986296
snRNA-seq	SRFBP1	edgeR-LRT	Endothelial	0.128575	6.59843	0.736337	0.986296
snRNA-seq	TMEM223	edgeR-LRT	Endothelial	0.241909	4.49927	0.736346	0.986296
snRNA-seq	COX5B	edgeR-LRT	Endothelial	-0.204378	5.20278	0.736388	0.986296
snRNA-seq	INPP5F	edgeR-LRT	Endothelial	-0.1181	6.30735	0.736688	0.986571
snRNA-seq	CRACDL	edgeR-LRT	Endothelial	-0.167913	6.40461	0.737016	0.986727
snRNA-seq	POLR3F	edgeR-LRT	Endothelial	0.210109	4.71383	0.737112	0.986727
snRNA-seq	STRIP1	edgeR-LRT	Endothelial	-0.120525	5.72573	0.737172	0.986727
snRNA-seq	SNHG12	edgeR-LRT	Endothelial	-0.173912	4.67581	0.737283	0.986727
snRNA-seq	NUTF2	edgeR-LRT	Endothelial	0.193834	4.9351	0.737448	0.986727
snRNA-seq	AMZ2	edgeR-LRT	Endothelial	-0.237003	5.1052	0.737668	0.986727
snRNA-seq	PALMD	edgeR-LRT	Endothelial	0.117709	9.85719	0.737717	0.986727
snRNA-seq	RABEP1	edgeR-LRT	Endothelial	0.0848333	7.8918	0.737749	0.986727
snRNA-seq	THAP12	edgeR-LRT	Endothelial	-0.132377	5.40265	0.737785	0.986727
snRNA-seq	SGK1	edgeR-LRT	Endothelial	0.164865	6.9233	0.737887	0.986727
snRNA-seq	ZDHHC16	edgeR-LRT	Endothelial	0.149646	5.17101	0.737921	0.986727
snRNA-seq	CREG1	edgeR-LRT	Endothelial	-0.206115	4.98551	0.737997	0.986727
snRNA-seq	ARHGAP23	edgeR-LRT	Endothelial	-0.12028	7.47235	0.738121	0.986727
snRNA-seq	ZNF783	edgeR-LRT	Endothelial	-0.137793	5.7096	0.738251	0.986727
snRNA-seq	LAMA5	edgeR-LRT	Endothelial	-0.107125	7.03354	0.738271	0.986727
snRNA-seq	ENSG00000288436	edgeR-LRT	Endothelial	-0.193653	5.0625	0.738358	0.986727
snRNA-seq	ROMO1	edgeR-LRT	Endothelial	0.332383	4.52731	0.738435	0.986727
snRNA-seq	VWA5A	edgeR-LRT	Endothelial	0.163414	4.64216	0.738542	0.986727
snRNA-seq	PAIP2	edgeR-LRT	Endothelial	-0.101625	6.52907	0.738735	0.986727
snRNA-seq	RING1	edgeR-LRT	Endothelial	0.167666	5.13427	0.73877	0.986727
snRNA-seq	EPS15L1	edgeR-LRT	Endothelial	0.132447	6.58412	0.738866	0.986727
snRNA-seq	PALLD	edgeR-LRT	Endothelial	-0.232752	6.88444	0.738886	0.986727
snRNA-seq	ARAP2	edgeR-LRT	Endothelial	-0.15218	6.38591	0.739237	0.986875
snRNA-seq	BCL7C	edgeR-LRT	Endothelial	0.130282	5.67344	0.739255	0.986875
snRNA-seq	ARIH1	edgeR-LRT	Endothelial	-0.0925606	8.27603	0.739281	0.986875
snRNA-seq	CLDND1	edgeR-LRT	Endothelial	-0.146173	6.14605	0.739435	0.986887
snRNA-seq	TFB1M	edgeR-LRT	Endothelial	0.118827	5.76145	0.739538	0.986887
snRNA-seq	MPZL3	edgeR-LRT	Endothelial	-0.219169	5.8447	0.739737	0.986887
snRNA-seq	NUP62	edgeR-LRT	Endothelial	0.271209	5.06671	0.73974	0.986887
snRNA-seq	TERF2	edgeR-LRT	Endothelial	-0.139953	6.2374	0.739767	0.986887
snRNA-seq	PIGG	edgeR-LRT	Endothelial	0.114796	6.18713	0.739912	0.986887
snRNA-seq	TTC7A	edgeR-LRT	Endothelial	-0.127156	7.13801	0.73996	0.986887
snRNA-seq	ALKBH8	edgeR-LRT	Endothelial	-0.162494	5.29021	0.740075	0.986887
snRNA-seq	ATG7	edgeR-LRT	Endothelial	0.0924561	8.696	0.740211	0.986887
snRNA-seq	SREK1	edgeR-LRT	Endothelial	0.111884	8.32024	0.740236	0.986887
snRNA-seq	MTMR11	edgeR-LRT	Endothelial	0.229715	4.95841	0.740438	0.986915
snRNA-seq	MATCAP1	edgeR-LRT	Endothelial	-0.196859	5.55684	0.740568	0.986915
snRNA-seq	ENSG00000287470	edgeR-LRT	Endothelial	0.149098	5.34971	0.740573	0.986915
snRNA-seq	NBPF3	edgeR-LRT	Endothelial	0.214411	5.01951	0.740678	0.986915
snRNA-seq	TMEM18	edgeR-LRT	Endothelial	0.183105	4.82731	0.74073	0.986915
snRNA-seq	MAPK7	edgeR-LRT	Endothelial	-0.200578	4.52273	0.740977	0.987007
snRNA-seq	GRK2	edgeR-LRT	Endothelial	-0.168329	6.27706	0.740989	0.987007
snRNA-seq	PRELID3A	edgeR-LRT	Endothelial	-0.185006	4.71294	0.741116	0.987046
snRNA-seq	B3GNTL1	edgeR-LRT	Endothelial	0.185915	4.91049	0.741241	0.987046
snRNA-seq	CCDC69	edgeR-LRT	Endothelial	0.152688	6.39658	0.741416	0.987046
snRNA-seq	EED	edgeR-LRT	Endothelial	-0.149982	5.42104	0.741495	0.987046
snRNA-seq	RBBP5	edgeR-LRT	Endothelial	-0.129391	5.58145	0.741679	0.987046
snRNA-seq	ARID1B	edgeR-LRT	Endothelial	0.0845771	8.93474	0.741809	0.987046
snRNA-seq	ENSG00000283782	edgeR-LRT	Endothelial	-0.151844	5.53916	0.741815	0.987046
snRNA-seq	CDC16	edgeR-LRT	Endothelial	-0.104492	6.80307	0.741853	0.987046
snRNA-seq	ABHD12	edgeR-LRT	Endothelial	-0.143271	6.07929	0.741987	0.987046
snRNA-seq	GTF2B	edgeR-LRT	Endothelial	-0.125111	6.03993	0.74203	0.987046
snRNA-seq	OPTN	edgeR-LRT	Endothelial	-0.110041	7.07482	0.742059	0.987046
snRNA-seq	AKNA	edgeR-LRT	Endothelial	-0.130129	6.00909	0.742429	0.987288
snRNA-seq	ATG13	edgeR-LRT	Endothelial	-0.152626	6.05549	0.742431	0.987288
snRNA-seq	AK1	edgeR-LRT	Endothelial	-0.266522	5.03813	0.742631	0.987428
snRNA-seq	ANAPC2	edgeR-LRT	Endothelial	0.201915	5.13369	0.742775	0.987436
snRNA-seq	RCAN1	edgeR-LRT	Endothelial	-0.142715	6.51057	0.742861	0.987436
snRNA-seq	PPFIA1	edgeR-LRT	Endothelial	0.1015	7.82765	0.743125	0.987436
snRNA-seq	PCNX3	edgeR-LRT	Endothelial	0.189836	4.98959	0.74315	0.987436
snRNA-seq	ILKAP	edgeR-LRT	Endothelial	0.113052	6.57693	0.743199	0.987436
snRNA-seq	CNTN4	edgeR-LRT	Endothelial	-0.320549	6.34409	0.743242	0.987436
snRNA-seq	ABCC10	edgeR-LRT	Endothelial	0.194596	5.38564	0.7433	0.987436
snRNA-seq	FLI1	edgeR-LRT	Endothelial	-0.106003	9.22914	0.743419	0.987468
snRNA-seq	STARD13	edgeR-LRT	Endothelial	-0.0956395	8.4256	0.743721	0.987556
snRNA-seq	MAP3K7CL	edgeR-LRT	Endothelial	-0.118253	5.824	0.743759	0.987556
snRNA-seq	HS2ST1	edgeR-LRT	Endothelial	-0.0983525	6.66296	0.743768	0.987556
snRNA-seq	HACD3	edgeR-LRT	Endothelial	-0.134459	6.62932	0.744442	0.988121
snRNA-seq	TXNRD3	edgeR-LRT	Endothelial	0.199628	4.7442	0.744553	0.988121
snRNA-seq	UBR1	edgeR-LRT	Endothelial	-0.0882601	8.23469	0.744923	0.988121
snRNA-seq	UQCRQ	edgeR-LRT	Endothelial	-0.184587	5.229	0.745127	0.988121
snRNA-seq	ARL6	edgeR-LRT	Endothelial	-0.149942	5.23042	0.74529	0.988121
snRNA-seq	IQCE	edgeR-LRT	Endothelial	0.163073	5.58111	0.745636	0.988121
snRNA-seq	ENSG00000259628	edgeR-LRT	Endothelial	0.112393	7.00252	0.745665	0.988121
snRNA-seq	RPRD1A	edgeR-LRT	Endothelial	0.0930193	7.12465	0.745694	0.988121
snRNA-seq	RXRB	edgeR-LRT	Endothelial	0.161916	5.64589	0.745704	0.988121
snRNA-seq	PRMT5	edgeR-LRT	Endothelial	-0.158752	4.8823	0.745709	0.988121
snRNA-seq	ENSG00000250410	edgeR-LRT	Endothelial	-0.217307	4.87456	0.745749	0.988121
snRNA-seq	TMCC1	edgeR-LRT	Endothelial	0.0788748	8.30716	0.746192	0.988121
snRNA-seq	GLI3	edgeR-LRT	Endothelial	-0.162172	6.02348	0.746272	0.988121
snRNA-seq	DHRS7	edgeR-LRT	Endothelial	0.225772	4.76851	0.746333	0.988121
snRNA-seq	MSC-AS1	edgeR-LRT	Endothelial	-0.27151	5.99482	0.746356	0.988121
snRNA-seq	ZC3H12C	edgeR-LRT	Endothelial	-0.123136	6.5366	0.746563	0.988121
snRNA-seq	CLNS1A	edgeR-LRT	Endothelial	0.10981	6.47363	0.74658	0.988121
snRNA-seq	VAPB	edgeR-LRT	Endothelial	-0.111356	6.21654	0.746603	0.988121
snRNA-seq	AQP7	edgeR-LRT	Endothelial	-0.329734	4.6006	0.746671	0.988121
snRNA-seq	UGP2	edgeR-LRT	Endothelial	-0.111551	7.01668	0.746773	0.988121
snRNA-seq	CYB5B	edgeR-LRT	Endothelial	-0.107516	6.57925	0.746917	0.988121
snRNA-seq	BAG6	edgeR-LRT	Endothelial	-0.138643	5.95952	0.747328	0.988121
snRNA-seq	CASP8AP2	edgeR-LRT	Endothelial	0.106316	6.97269	0.7474	0.988121
snRNA-seq	BTBD7	edgeR-LRT	Endothelial	-0.0837126	8.31105	0.747462	0.988121
snRNA-seq	OLFML2A	edgeR-LRT	Endothelial	-0.257637	5.56571	0.747537	0.988121
snRNA-seq	ENSG00000262633	edgeR-LRT	Endothelial	-0.212335	4.93147	0.747628	0.988121
snRNA-seq	CASP8	edgeR-LRT	Endothelial	0.134951	6.01857	0.74768	0.988121
snRNA-seq	METTL4	edgeR-LRT	Endothelial	-0.17184	5.08977	0.747876	0.988121
snRNA-seq	MEG3	edgeR-LRT	Endothelial	-0.200164	4.97091	0.747895	0.988121
snRNA-seq	HSBP1	edgeR-LRT	Endothelial	-0.16932	5.20888	0.747978	0.988121
snRNA-seq	SF3B6	edgeR-LRT	Endothelial	-0.167527	5.3629	0.748044	0.988121
snRNA-seq	RAB3GAP2	edgeR-LRT	Endothelial	-0.0834109	7.71917	0.748378	0.988121
snRNA-seq	RAMP3	edgeR-LRT	Endothelial	-0.21588	7.42128	0.748445	0.988121
snRNA-seq	IFIT1	edgeR-LRT	Endothelial	-0.383214	5.32042	0.748452	0.988121
snRNA-seq	CDK11B	edgeR-LRT	Endothelial	-0.141829	6.5436	0.748501	0.988121
snRNA-seq	RHEBL1	edgeR-LRT	Endothelial	0.257172	4.4909	0.748846	0.988121
snRNA-seq	PUF60	edgeR-LRT	Endothelial	-0.172555	5.21775	0.749056	0.988121
snRNA-seq	MYH11	edgeR-LRT	Endothelial	-0.234701	6.16433	0.749144	0.988121
snRNA-seq	UNC93B1	edgeR-LRT	Endothelial	0.245494	4.42271	0.749193	0.988121
snRNA-seq	SENP2	edgeR-LRT	Endothelial	0.120853	6.11037	0.749201	0.988121
snRNA-seq	GALNT13	edgeR-LRT	Endothelial	0.422356	5.33638	0.749251	0.988121
snRNA-seq	FOSL1	edgeR-LRT	Endothelial	-0.379843	5.22722	0.749469	0.988121
snRNA-seq	UBR4	edgeR-LRT	Endothelial	-0.104992	7.62744	0.749526	0.988121
snRNA-seq	MT-ND3	edgeR-LRT	Endothelial	0.35506	9.85074	0.749564	0.988121
snRNA-seq	C8orf34	edgeR-LRT	Endothelial	0.207628	5.85456	0.749669	0.988121
snRNA-seq	LIMD2	edgeR-LRT	Endothelial	-0.223978	4.71227	0.749735	0.988121
snRNA-seq	HGSNAT	edgeR-LRT	Endothelial	-0.0896522	7.51169	0.749928	0.988121
snRNA-seq	SEC24C	edgeR-LRT	Endothelial	-0.134182	5.80052	0.750074	0.988121
snRNA-seq	SNHG29	edgeR-LRT	Endothelial	-0.120938	6.16556	0.750237	0.988121
snRNA-seq	PRPF40A	edgeR-LRT	Endothelial	0.0889865	7.69526	0.750252	0.988121
snRNA-seq	HAVCR2	edgeR-LRT	Endothelial	-0.22803	5.05595	0.75026	0.988121
snRNA-seq	SLC2A13	edgeR-LRT	Endothelial	0.155956	6.38704	0.750411	0.988121
snRNA-seq	ZCCHC14	edgeR-LRT	Endothelial	-0.111612	6.92509	0.750511	0.988121
snRNA-seq	SMARCA2	edgeR-LRT	Endothelial	-0.0913758	8.24311	0.750714	0.988121
snRNA-seq	MAF	edgeR-LRT	Endothelial	-0.220633	5.38205	0.750877	0.988121
snRNA-seq	NAA20	edgeR-LRT	Endothelial	0.126972	5.89415	0.750891	0.988121
snRNA-seq	SEC31B	edgeR-LRT	Endothelial	0.192203	5.49022	0.750911	0.988121
snRNA-seq	IFT56	edgeR-LRT	Endothelial	0.129819	5.81632	0.751367	0.988121
snRNA-seq	AKAP7	edgeR-LRT	Endothelial	-0.137339	5.86093	0.751435	0.988121
snRNA-seq	DIPK2A	edgeR-LRT	Endothelial	0.132883	6.17739	0.751436	0.988121
snRNA-seq	ETFA	edgeR-LRT	Endothelial	0.0925878	7.33312	0.751621	0.988121
snRNA-seq	POLA1	edgeR-LRT	Endothelial	-0.111777	6.77512	0.75172	0.988121
snRNA-seq	ARSJ	edgeR-LRT	Endothelial	-0.287834	5.07596	0.75182	0.988121
snRNA-seq	GRIA1	edgeR-LRT	Endothelial	-0.27309	5.40233	0.751917	0.988121
snRNA-seq	GPR155	edgeR-LRT	Endothelial	0.183396	4.9166	0.751927	0.988121
snRNA-seq	ZNF680	edgeR-LRT	Endothelial	0.138872	6.00489	0.75205	0.988121
snRNA-seq	NCOA1	edgeR-LRT	Endothelial	-0.0898233	8.9156	0.752402	0.988121
snRNA-seq	MAST4	edgeR-LRT	Endothelial	0.0967581	9.21729	0.752452	0.988121
snRNA-seq	MED28	edgeR-LRT	Endothelial	0.147557	5.49882	0.752504	0.988121
snRNA-seq	VPS26C	edgeR-LRT	Endothelial	0.128472	5.99869	0.752521	0.988121
snRNA-seq	ZNF544	edgeR-LRT	Endothelial	-0.223734	4.94113	0.752673	0.988121
snRNA-seq	PLPP1	edgeR-LRT	Endothelial	-0.148376	9.63712	0.752677	0.988121
snRNA-seq	EIF2B2	edgeR-LRT	Endothelial	0.168373	5.1018	0.752685	0.988121
snRNA-seq	MAP7D1	edgeR-LRT	Endothelial	-0.122281	6.18395	0.752969	0.988121
snRNA-seq	HECTD4	edgeR-LRT	Endothelial	0.0862825	8.08754	0.753023	0.988121
snRNA-seq	MAML2	edgeR-LRT	Endothelial	0.10182	9.75203	0.753025	0.988121
snRNA-seq	PKD1L1	edgeR-LRT	Endothelial	-0.195798	8.31135	0.753031	0.988121
snRNA-seq	SCGB2B2	edgeR-LRT	Endothelial	-0.18029	6.04784	0.753151	0.988121
snRNA-seq	CYP1B1-AS1	edgeR-LRT	Endothelial	0.192529	6.34576	0.753173	0.988121
snRNA-seq	MAP7	edgeR-LRT	Endothelial	0.257251	5.45381	0.753269	0.988121
snRNA-seq	TMEM120B	edgeR-LRT	Endothelial	0.141109	5.4865	0.753325	0.988121
snRNA-seq	ZNF569	edgeR-LRT	Endothelial	0.178233	5.15414	0.753384	0.988121
snRNA-seq	INTS14	edgeR-LRT	Endothelial	-0.145245	5.51844	0.753461	0.988121
snRNA-seq	MIR29B2CHG	edgeR-LRT	Endothelial	0.0907878	7.06613	0.753558	0.988121
snRNA-seq	XG	edgeR-LRT	Endothelial	0.253993	5.10259	0.753612	0.988121
snRNA-seq	SNX1	edgeR-LRT	Endothelial	0.093156	7.21016	0.753631	0.988121
snRNA-seq	GASK1B	edgeR-LRT	Endothelial	-0.132112	8.70201	0.753908	0.988121
snRNA-seq	TMEM230	edgeR-LRT	Endothelial	-0.135882	5.94126	0.753975	0.988121
snRNA-seq	IKZF4	edgeR-LRT	Endothelial	0.188269	4.68946	0.754056	0.988121
snRNA-seq	TOMM40	edgeR-LRT	Endothelial	-0.195249	4.68506	0.754069	0.988121
snRNA-seq	LINC02018	edgeR-LRT	Endothelial	0.152831	5.49713	0.754154	0.988121
snRNA-seq	ASAP1	edgeR-LRT	Endothelial	0.110294	10.1706	0.754203	0.988121
snRNA-seq	FAM13A-AS1	edgeR-LRT	Endothelial	0.175246	4.78052	0.754273	0.988121
snRNA-seq	EXTL2	edgeR-LRT	Endothelial	0.15128	4.95014	0.754293	0.988121
snRNA-seq	ZNF326	edgeR-LRT	Endothelial	0.113241	7.17365	0.754378	0.988121
snRNA-seq	MTOR	edgeR-LRT	Endothelial	0.100144	6.84168	0.75438	0.988121
snRNA-seq	TEP1	edgeR-LRT	Endothelial	0.115238	6.15799	0.754454	0.988121
snRNA-seq	FBXL4	edgeR-LRT	Endothelial	-0.0928878	6.63771	0.754555	0.988121
snRNA-seq	CSNK2A2	edgeR-LRT	Endothelial	-0.131445	6.21973	0.754614	0.988121
snRNA-seq	TOE1	edgeR-LRT	Endothelial	-0.247919	4.29423	0.755084	0.988121
snRNA-seq	TNS2-AS1	edgeR-LRT	Endothelial	-0.228668	4.67031	0.755171	0.988121
snRNA-seq	POLR2F	edgeR-LRT	Endothelial	0.216868	5.08285	0.75522	0.988121
snRNA-seq	ERP29	edgeR-LRT	Endothelial	-0.239495	4.7633	0.755247	0.988121
snRNA-seq	BCKDK	edgeR-LRT	Endothelial	0.253903	4.65986	0.755251	0.988121
snRNA-seq	SORT1	edgeR-LRT	Endothelial	-0.135006	6.22383	0.755293	0.988121
snRNA-seq	DNAJC5	edgeR-LRT	Endothelial	0.102273	6.69811	0.755304	0.988121
snRNA-seq	PSTPIP2	edgeR-LRT	Endothelial	0.178229	5.06293	0.755336	0.988121
snRNA-seq	ABCC5	edgeR-LRT	Endothelial	0.12225	6.58291	0.755354	0.988121
snRNA-seq	NR2C2	edgeR-LRT	Endothelial	-0.0840521	7.3689	0.755363	0.988121
snRNA-seq	USP38	edgeR-LRT	Endothelial	-0.137989	5.36878	0.756002	0.988121
snRNA-seq	SLC7A2	edgeR-LRT	Endothelial	-0.319629	5.59853	0.75611	0.988121
snRNA-seq	SCAMP2	edgeR-LRT	Endothelial	0.158502	5.88602	0.756126	0.988121
snRNA-seq	DNM3	edgeR-LRT	Endothelial	0.138294	8.99384	0.756258	0.988121
snRNA-seq	PRCP	edgeR-LRT	Endothelial	0.151963	7.97402	0.756379	0.988121
snRNA-seq	SNX3	edgeR-LRT	Endothelial	0.0991752	6.54814	0.756442	0.988121
snRNA-seq	KGD4	edgeR-LRT	Endothelial	0.163132	5.06245	0.756505	0.988121
snRNA-seq	HNRNPF	edgeR-LRT	Endothelial	-0.108647	6.41476	0.756601	0.988121
snRNA-seq	LIAS	edgeR-LRT	Endothelial	-0.174648	4.9463	0.756623	0.988121
snRNA-seq	EAPP	edgeR-LRT	Endothelial	0.122559	6.16278	0.756695	0.988121
snRNA-seq	NBR2	edgeR-LRT	Endothelial	-0.18249	5.36952	0.756849	0.988121
snRNA-seq	SLC22A15	edgeR-LRT	Endothelial	0.222573	4.457	0.756921	0.988121
snRNA-seq	PGAP6	edgeR-LRT	Endothelial	0.161337	5.32593	0.756937	0.988121
snRNA-seq	FBXO38-DT	edgeR-LRT	Endothelial	0.180536	6.46539	0.756998	0.988121
snRNA-seq	PAM	edgeR-LRT	Endothelial	-0.0892438	9.12164	0.757532	0.988121
snRNA-seq	SPSB1	edgeR-LRT	Endothelial	0.121602	6.4363	0.757698	0.988121
snRNA-seq	ENSG00000261474	edgeR-LRT	Endothelial	-0.161776	4.97961	0.75773	0.988121
snRNA-seq	GANAB	edgeR-LRT	Endothelial	-0.136224	6.52944	0.75781	0.988121
snRNA-seq	BARD1	edgeR-LRT	Endothelial	-0.156376	5.38286	0.758062	0.988121
snRNA-seq	LINC02315	edgeR-LRT	Endothelial	0.281228	5.38981	0.758112	0.988121
snRNA-seq	ATRIP	edgeR-LRT	Endothelial	-0.19196	4.84382	0.758283	0.988121
snRNA-seq	TIMM9	edgeR-LRT	Endothelial	0.150531	5.0796	0.758548	0.988121
snRNA-seq	ENSG00000260851	edgeR-LRT	Endothelial	0.179634	4.487	0.758733	0.988121
snRNA-seq	ZNF200	edgeR-LRT	Endothelial	0.142783	5.04022	0.758761	0.988121
snRNA-seq	COL4A1	edgeR-LRT	Endothelial	0.113007	9.43972	0.75877	0.988121
snRNA-seq	UQCRC2	edgeR-LRT	Endothelial	-0.0998161	6.54426	0.759048	0.988121
snRNA-seq	APPL1	edgeR-LRT	Endothelial	-0.101459	6.98263	0.759055	0.988121
snRNA-seq	CLCN6	edgeR-LRT	Endothelial	-0.130169	5.62301	0.759264	0.988121
snRNA-seq	GPR137C	edgeR-LRT	Endothelial	-0.165554	5.55753	0.759321	0.988121
snRNA-seq	ARVCF	edgeR-LRT	Endothelial	-0.183186	5.01391	0.759442	0.988121
snRNA-seq	TGIF1	edgeR-LRT	Endothelial	0.188123	4.94278	0.759471	0.988121
snRNA-seq	RECQL	edgeR-LRT	Endothelial	-0.110538	6.24979	0.759707	0.988121
snRNA-seq	HADHB	edgeR-LRT	Endothelial	-0.0859312	6.99149	0.759726	0.988121
snRNA-seq	PDHB	edgeR-LRT	Endothelial	-0.151998	4.89849	0.759888	0.988121
snRNA-seq	ENSG00000257239	edgeR-LRT	Endothelial	0.271925	6.59725	0.759957	0.988121
snRNA-seq	MT-ND6	edgeR-LRT	Endothelial	-0.221946	6.43559	0.760091	0.988121
snRNA-seq	FAM168B	edgeR-LRT	Endothelial	0.133158	6.264	0.760116	0.988121
snRNA-seq	KDM4A	edgeR-LRT	Endothelial	0.233119	4.70915	0.760247	0.988121
snRNA-seq	TXNDC16	edgeR-LRT	Endothelial	-0.139149	5.21028	0.760265	0.988121
snRNA-seq	SCAPER	edgeR-LRT	Endothelial	-0.0773333	8.63698	0.760282	0.988121
snRNA-seq	CAB39L	edgeR-LRT	Endothelial	0.162527	5.2071	0.760368	0.988121
snRNA-seq	SSX2IP	edgeR-LRT	Endothelial	-0.190943	4.99534	0.760374	0.988121
snRNA-seq	DAB2	edgeR-LRT	Endothelial	-0.158591	7.35173	0.760432	0.988121
snRNA-seq	USP8	edgeR-LRT	Endothelial	-0.0851366	7.83536	0.760532	0.988121
snRNA-seq	SART1	edgeR-LRT	Endothelial	-0.139824	5.5973	0.760622	0.988121
snRNA-seq	ARL6IP6	edgeR-LRT	Endothelial	-0.123889	6.18571	0.760639	0.988121
snRNA-seq	CD55	edgeR-LRT	Endothelial	-0.133171	7.18594	0.760753	0.988121
snRNA-seq	KLHDC2	edgeR-LRT	Endothelial	-0.111187	5.78789	0.760785	0.988121
snRNA-seq	ENSG00000270604	edgeR-LRT	Endothelial	-0.140562	6.53418	0.760805	0.988121
snRNA-seq	NEK3	edgeR-LRT	Endothelial	-0.117474	6.9413	0.760863	0.988121
snRNA-seq	PDSS2	edgeR-LRT	Endothelial	0.088402	7.86819	0.761111	0.988121
snRNA-seq	SLC40A1	edgeR-LRT	Endothelial	-0.113682	5.92325	0.761211	0.988121
snRNA-seq	TRAFD1	edgeR-LRT	Endothelial	0.159624	5.32602	0.761343	0.988121
snRNA-seq	NDUFAF6	edgeR-LRT	Endothelial	-0.115302	6.69629	0.761562	0.988121
snRNA-seq	STX1A	edgeR-LRT	Endothelial	-0.204087	4.78569	0.761686	0.988121
snRNA-seq	E2F6	edgeR-LRT	Endothelial	-0.125629	5.64583	0.761738	0.988121
snRNA-seq	EDEM2	edgeR-LRT	Endothelial	0.130963	5.65034	0.761912	0.988121
snRNA-seq	ZMYM4	edgeR-LRT	Endothelial	0.0765778	7.94713	0.761966	0.988121
snRNA-seq	CFAP96	edgeR-LRT	Endothelial	-0.199044	4.89296	0.762058	0.988121
snRNA-seq	ZNG1F	edgeR-LRT	Endothelial	-0.169125	5.23782	0.762373	0.988121
snRNA-seq	EFNA5	edgeR-LRT	Endothelial	-0.236446	8.40839	0.762396	0.988121
snRNA-seq	RUSC1	edgeR-LRT	Endothelial	0.156759	5.28914	0.762635	0.988121
snRNA-seq	EPHX1	edgeR-LRT	Endothelial	-0.14516	5.20147	0.762708	0.988121
snRNA-seq	SP1	edgeR-LRT	Endothelial	-0.130116	5.90322	0.762838	0.988121
snRNA-seq	ENSG00000239407	edgeR-LRT	Endothelial	0.178074	4.83235	0.762896	0.988121
snRNA-seq	ZMYND8	edgeR-LRT	Endothelial	0.091239	7.72652	0.762907	0.988121
snRNA-seq	TFDP1	edgeR-LRT	Endothelial	-0.151925	5.37447	0.763004	0.988121
snRNA-seq	USP48	edgeR-LRT	Endothelial	0.0850064	7.97129	0.763151	0.988121
snRNA-seq	ASXL1	edgeR-LRT	Endothelial	0.095587	8.05355	0.763184	0.988121
snRNA-seq	ZFYVE1	edgeR-LRT	Endothelial	0.127556	5.96919	0.763327	0.988121
snRNA-seq	SLC25A26	edgeR-LRT	Endothelial	-0.146485	6.28	0.763365	0.988121
snRNA-seq	USP18	edgeR-LRT	Endothelial	0.202055	4.74139	0.763397	0.988121
snRNA-seq	SETD6	edgeR-LRT	Endothelial	-0.16039	4.62219	0.763518	0.988121
snRNA-seq	EXT2	edgeR-LRT	Endothelial	-0.0968071	6.62722	0.763525	0.988121
snRNA-seq	DANT2	edgeR-LRT	Endothelial	0.141941	6.81247	0.763626	0.988121
snRNA-seq	FAM156A	edgeR-LRT	Endothelial	0.184999	4.7741	0.763719	0.988121
snRNA-seq	TMEM242	edgeR-LRT	Endothelial	0.138074	5.83189	0.763777	0.988121
snRNA-seq	PLAU	edgeR-LRT	Endothelial	-0.215626	5.37832	0.763818	0.988121
snRNA-seq	ZFAND5	edgeR-LRT	Endothelial	-0.0982085	7.22808	0.763927	0.988121
snRNA-seq	PHC3	edgeR-LRT	Endothelial	-0.0887727	7.84811	0.763937	0.988121
snRNA-seq	SNRPB	edgeR-LRT	Endothelial	0.172755	5.21414	0.764134	0.988121
snRNA-seq	URGCP	edgeR-LRT	Endothelial	-0.119646	5.70485	0.764244	0.988121
snRNA-seq	LZTR1	edgeR-LRT	Endothelial	-0.202811	5.46675	0.764379	0.988121
snRNA-seq	RALBP1	edgeR-LRT	Endothelial	-0.122938	6.16001	0.764383	0.988121
snRNA-seq	ITGB4	edgeR-LRT	Endothelial	-0.101841	7.50551	0.764427	0.988121
snRNA-seq	SRRM1	edgeR-LRT	Endothelial	-0.0973511	8.06862	0.764532	0.988121
snRNA-seq	NPTN	edgeR-LRT	Endothelial	-0.122221	7.14115	0.764705	0.988121
snRNA-seq	ZMPSTE24	edgeR-LRT	Endothelial	-0.117138	5.92261	0.764733	0.988121
snRNA-seq	PRDM5	edgeR-LRT	Endothelial	-0.0949301	6.78305	0.76479	0.988121
snRNA-seq	DDX55	edgeR-LRT	Endothelial	0.145155	5.77212	0.764856	0.988121
snRNA-seq	PPTC7	edgeR-LRT	Endothelial	-0.143406	5.28227	0.764876	0.988121
snRNA-seq	FRYL	edgeR-LRT	Endothelial	-0.0769848	9.22089	0.765009	0.988121
snRNA-seq	KIAA1755	edgeR-LRT	Endothelial	-0.28064	4.67412	0.765024	0.988121
snRNA-seq	QKI	edgeR-LRT	Endothelial	-0.0861352	9.03685	0.765089	0.988121
snRNA-seq	CEBPZOS	edgeR-LRT	Endothelial	-0.124839	5.79397	0.765222	0.988121
snRNA-seq	DNAJC24	edgeR-LRT	Endothelial	-0.124924	5.8855	0.765318	0.988121
snRNA-seq	ANP32B	edgeR-LRT	Endothelial	0.143671	5.93924	0.765326	0.988121
snRNA-seq	PBRM1	edgeR-LRT	Endothelial	0.0730215	8.39111	0.765328	0.988121
snRNA-seq	TAPT1-AS1	edgeR-LRT	Endothelial	0.144867	5.82341	0.765461	0.988121
snRNA-seq	SLC26A2	edgeR-LRT	Endothelial	-0.1843	5.13747	0.765464	0.988121
snRNA-seq	LINC01725	edgeR-LRT	Endothelial	0.187828	5.50342	0.765514	0.988121
snRNA-seq	HBEGF	edgeR-LRT	Endothelial	0.150545	5.17985	0.765563	0.988121
snRNA-seq	RAB35	edgeR-LRT	Endothelial	0.126203	5.67197	0.765724	0.988121
snRNA-seq	LINC02422	edgeR-LRT	Endothelial	-0.238171	5.10279	0.765795	0.988121
snRNA-seq	ZNF579	edgeR-LRT	Endothelial	-0.198475	4.47379	0.765854	0.988121
snRNA-seq	CDK7	edgeR-LRT	Endothelial	0.11683	5.61315	0.765897	0.988121
snRNA-seq	PHF21A	edgeR-LRT	Endothelial	-0.0703651	8.42987	0.765942	0.988121
snRNA-seq	LYRM7	edgeR-LRT	Endothelial	0.171302	5.72171	0.766067	0.988121
snRNA-seq	LRIF1	edgeR-LRT	Endothelial	0.200367	4.81509	0.766103	0.988121
snRNA-seq	HLA-DRA	edgeR-LRT	Endothelial	-0.151225	5.87586	0.766346	0.988121
snRNA-seq	GPRASP1	edgeR-LRT	Endothelial	-0.192012	4.43364	0.766412	0.988121
snRNA-seq	ZNFX1	edgeR-LRT	Endothelial	-0.0953294	7.53922	0.766454	0.988121
snRNA-seq	HDHD5	edgeR-LRT	Endothelial	0.134809	5.23941	0.766476	0.988121
snRNA-seq	ENSG00000253363	edgeR-LRT	Endothelial	-0.274074	5.10516	0.766635	0.988121
snRNA-seq	ZKSCAN7-AS1	edgeR-LRT	Endothelial	0.150806	5.55496	0.76701	0.988121
snRNA-seq	MED22	edgeR-LRT	Endothelial	-0.201358	4.54152	0.767072	0.988121
snRNA-seq	MAPK1IP1L	edgeR-LRT	Endothelial	-0.0959295	6.51024	0.767254	0.988121
snRNA-seq	COPS3	edgeR-LRT	Endothelial	-0.153538	5.31726	0.767286	0.988121
snRNA-seq	HYOU1	edgeR-LRT	Endothelial	-0.161303	5.2151	0.767392	0.988121
snRNA-seq	CCDC171	edgeR-LRT	Endothelial	0.137134	6.48328	0.767451	0.988121
snRNA-seq	VAT1L	edgeR-LRT	Endothelial	0.24896	5.59575	0.767495	0.988121
snRNA-seq	NME3	edgeR-LRT	Endothelial	-0.15738	6.13678	0.767583	0.988121
snRNA-seq	MT-ND4L	edgeR-LRT	Endothelial	0.311225	7.43506	0.767763	0.988121
snRNA-seq	INTS4	edgeR-LRT	Endothelial	-0.105168	6.32173	0.767793	0.988121
snRNA-seq	NCOA2	edgeR-LRT	Endothelial	-0.0880784	8.0019	0.767831	0.988121
snRNA-seq	TTC39C	edgeR-LRT	Endothelial	0.154185	5.7316	0.767887	0.988121
snRNA-seq	PPP1R7	edgeR-LRT	Endothelial	-0.157785	5.31448	0.768066	0.988121
snRNA-seq	AGAP9	edgeR-LRT	Endothelial	-0.137652	5.77093	0.768206	0.988121
snRNA-seq	AK3	edgeR-LRT	Endothelial	0.111097	6.44671	0.768206	0.988121
snRNA-seq	PJA2	edgeR-LRT	Endothelial	-0.0987449	7.22406	0.768286	0.988121
snRNA-seq	IL15RA	edgeR-LRT	Endothelial	-0.156715	6.37242	0.76861	0.988121
snRNA-seq	NEBL	edgeR-LRT	Endothelial	0.184143	5.81002	0.768619	0.988121
snRNA-seq	ATG4C	edgeR-LRT	Endothelial	-0.118173	6.12153	0.76865	0.988121
snRNA-seq	SULT1B1	edgeR-LRT	Endothelial	-0.190649	5.03344	0.768655	0.988121
snRNA-seq	TMEM63B	edgeR-LRT	Endothelial	-0.192339	5.22628	0.768665	0.988121
snRNA-seq	URM1	edgeR-LRT	Endothelial	-0.169432	5.06901	0.76878	0.988121
snRNA-seq	RNF169	edgeR-LRT	Endothelial	-0.110067	7.05986	0.768788	0.988121
snRNA-seq	EIF2AK1	edgeR-LRT	Endothelial	0.117076	5.92137	0.768889	0.988121
snRNA-seq	PDS5B	edgeR-LRT	Endothelial	-0.095052	7.75992	0.769198	0.988121
snRNA-seq	TMSB15B-AS1	edgeR-LRT	Endothelial	0.157228	5.60462	0.769261	0.988121
snRNA-seq	ZSCAN25	edgeR-LRT	Endothelial	0.167526	4.40538	0.769315	0.988121
snRNA-seq	TMEM50B	edgeR-LRT	Endothelial	0.0974933	6.27858	0.769444	0.988121
snRNA-seq	PPIP5K2	edgeR-LRT	Endothelial	-0.0890478	7.5497	0.769515	0.988121
snRNA-seq	PIK3R5	edgeR-LRT	Endothelial	-0.272428	5.0451	0.769638	0.988121
snRNA-seq	CYCS	edgeR-LRT	Endothelial	-0.169395	4.86686	0.770153	0.988121
snRNA-seq	ACVR2B	edgeR-LRT	Endothelial	0.176401	5.37662	0.770201	0.988121
snRNA-seq	FYN	edgeR-LRT	Endothelial	-0.0966714	8.65157	0.770371	0.988121
snRNA-seq	BORCS5	edgeR-LRT	Endothelial	-0.122924	5.81997	0.770416	0.988121
snRNA-seq	FAM177A1	edgeR-LRT	Endothelial	0.112569	6.52759	0.770467	0.988121
snRNA-seq	TMEM209	edgeR-LRT	Endothelial	-0.126885	5.0216	0.770468	0.988121
snRNA-seq	USP14	edgeR-LRT	Endothelial	-0.118879	6.61147	0.770766	0.988121
snRNA-seq	TPK1	edgeR-LRT	Endothelial	-0.0956886	7.12464	0.770883	0.988121
snRNA-seq	MIR3667HG	edgeR-LRT	Endothelial	0.16122	6.36305	0.77091	0.988121
snRNA-seq	EIF1AY	edgeR-LRT	Endothelial	0.162901	5.19781	0.770977	0.988121
snRNA-seq	FLACC1	edgeR-LRT	Endothelial	-0.208197	4.76943	0.771056	0.988121
snRNA-seq	VARS1	edgeR-LRT	Endothelial	0.140755	4.90963	0.77125	0.988121
snRNA-seq	AFDN	edgeR-LRT	Endothelial	0.0918814	8.91413	0.771288	0.988121
snRNA-seq	CLEC1A	edgeR-LRT	Endothelial	-0.11434	6.26543	0.771314	0.988121
snRNA-seq	LINC01708	edgeR-LRT	Endothelial	-0.202732	4.9323	0.771523	0.988121
snRNA-seq	CDK5RAP1	edgeR-LRT	Endothelial	-0.114309	5.88249	0.77163	0.988121
snRNA-seq	ENTPD1	edgeR-LRT	Endothelial	0.117592	8.57334	0.771907	0.988121
snRNA-seq	LINC00963	edgeR-LRT	Endothelial	-0.124509	6.16253	0.771956	0.988121
snRNA-seq	EBF4	edgeR-LRT	Endothelial	-0.127587	5.3889	0.771972	0.988121
snRNA-seq	ENSG00000230423	edgeR-LRT	Endothelial	-0.223363	5.38203	0.771974	0.988121
snRNA-seq	CUL4B	edgeR-LRT	Endothelial	-0.10531	6.14568	0.771987	0.988121
snRNA-seq	ENSG00000237356	edgeR-LRT	Endothelial	0.101796	7.60856	0.772034	0.988121
snRNA-seq	NTAQ1	edgeR-LRT	Endothelial	-0.13267	5.42119	0.772113	0.988121
snRNA-seq	GRSF1	edgeR-LRT	Endothelial	-0.104669	5.9235	0.772181	0.988121
snRNA-seq	CYYR1	edgeR-LRT	Endothelial	-0.13629	8.75811	0.772195	0.988121
snRNA-seq	ENO2	edgeR-LRT	Endothelial	-0.144289	4.81552	0.772389	0.988121
snRNA-seq	APPBP2	edgeR-LRT	Endothelial	0.0752852	7.98059	0.772518	0.988121
snRNA-seq	DEPTOR	edgeR-LRT	Endothelial	0.192238	6.42871	0.772735	0.988121
snRNA-seq	RAPGEF5	edgeR-LRT	Endothelial	-0.132561	9.32843	0.772848	0.988121
snRNA-seq	ENSG00000259244	edgeR-LRT	Endothelial	-0.176423	4.47283	0.772871	0.988121
snRNA-seq	TRNT1	edgeR-LRT	Endothelial	-0.138175	5.93451	0.772877	0.988121
snRNA-seq	PYGO2	edgeR-LRT	Endothelial	-0.195552	4.84171	0.772921	0.988121
snRNA-seq	IER5L	edgeR-LRT	Endothelial	0.186078	5.14065	0.772949	0.988121
snRNA-seq	NBEA	edgeR-LRT	Endothelial	0.106827	7.82075	0.773237	0.988121
snRNA-seq	ETS1	edgeR-LRT	Endothelial	-0.115499	8.55221	0.773464	0.988121
snRNA-seq	BANP	edgeR-LRT	Endothelial	0.142356	5.68455	0.773558	0.988121
snRNA-seq	TRAPPC13	edgeR-LRT	Endothelial	0.114177	6.39126	0.773623	0.988121
snRNA-seq	SMG1	edgeR-LRT	Endothelial	-0.0783427	8.58635	0.773709	0.988121
snRNA-seq	SF3B3	edgeR-LRT	Endothelial	-0.0943165	6.77061	0.773788	0.988121
snRNA-seq	TRA2A	edgeR-LRT	Endothelial	0.0826692	8.59263	0.77379	0.988121
snRNA-seq	RHOA	edgeR-LRT	Endothelial	-0.0960592	7.88406	0.773804	0.988121
snRNA-seq	ENSG00000272508	edgeR-LRT	Endothelial	0.141567	5.3706	0.774128	0.988121
snRNA-seq	ZNF398	edgeR-LRT	Endothelial	0.146594	5.99992	0.774233	0.988121
snRNA-seq	RTN3	edgeR-LRT	Endothelial	-0.127319	6.89752	0.774598	0.988121
snRNA-seq	NUCB1	edgeR-LRT	Endothelial	-0.166896	6.63183	0.774766	0.988121
snRNA-seq	YAF2	edgeR-LRT	Endothelial	0.0860699	7.35686	0.774931	0.988121
snRNA-seq	TUBGCP4	edgeR-LRT	Endothelial	-0.179207	5.07592	0.77499	0.988121
snRNA-seq	NADK2	edgeR-LRT	Endothelial	0.150874	4.99607	0.775043	0.988121
snRNA-seq	CLSTN1	edgeR-LRT	Endothelial	0.100201	6.73495	0.775154	0.988121
snRNA-seq	RNF19B	edgeR-LRT	Endothelial	-0.135163	5.77403	0.775227	0.988121
snRNA-seq	TRAF2	edgeR-LRT	Endothelial	0.198379	4.42609	0.775283	0.988121
snRNA-seq	POC1B-AS1	edgeR-LRT	Endothelial	-0.207482	4.80895	0.775284	0.988121
snRNA-seq	FBXO9	edgeR-LRT	Endothelial	0.0866785	7.05396	0.775414	0.988121
snRNA-seq	TBC1D10A	edgeR-LRT	Endothelial	0.134022	5.52145	0.775446	0.988121
snRNA-seq	NUP133	edgeR-LRT	Endothelial	0.0960821	6.57129	0.775529	0.988121
snRNA-seq	WDR48	edgeR-LRT	Endothelial	-0.134172	6.23408	0.775604	0.988121
snRNA-seq	PIP5K1C	edgeR-LRT	Endothelial	-0.115717	6.1307	0.77581	0.988121
snRNA-seq	GPN1	edgeR-LRT	Endothelial	-0.195906	4.4978	0.775888	0.988121
snRNA-seq	PRPSAP1	edgeR-LRT	Endothelial	0.108044	6.30657	0.775907	0.988121
snRNA-seq	ARHGEF17	edgeR-LRT	Endothelial	-0.130236	5.41371	0.775938	0.988121
snRNA-seq	LPIN1	edgeR-LRT	Endothelial	0.103804	6.21286	0.776053	0.988121
snRNA-seq	COP1	edgeR-LRT	Endothelial	0.0695538	8.70561	0.776072	0.988121
snRNA-seq	PDLIM1	edgeR-LRT	Endothelial	-0.112962	8.10261	0.776079	0.988121
snRNA-seq	H1-0	edgeR-LRT	Endothelial	-0.206717	4.49596	0.776082	0.988121
snRNA-seq	DRG1	edgeR-LRT	Endothelial	0.143819	5.96711	0.77613	0.988121
snRNA-seq	PSME3IP1	edgeR-LRT	Endothelial	0.105789	6.52009	0.776165	0.988121
snRNA-seq	SLC20A2	edgeR-LRT	Endothelial	-0.080413	7.27498	0.776236	0.988121
snRNA-seq	SERBP1	edgeR-LRT	Endothelial	-0.0934738	7.05779	0.776283	0.988121
snRNA-seq	FBXL13	edgeR-LRT	Endothelial	0.167775	5.47515	0.776604	0.988121
snRNA-seq	ENSG00000259124	edgeR-LRT	Endothelial	0.160697	7.5549	0.776755	0.988121
snRNA-seq	TYK2	edgeR-LRT	Endothelial	-0.102268	6.54803	0.776789	0.988121
snRNA-seq	ZNF445	edgeR-LRT	Endothelial	0.128424	5.52072	0.776847	0.988121
snRNA-seq	COL5A1	edgeR-LRT	Endothelial	-0.158936	5.86264	0.776869	0.988121
snRNA-seq	ZNF782	edgeR-LRT	Endothelial	-0.113029	6.01509	0.777128	0.988121
snRNA-seq	RABGAP1	edgeR-LRT	Endothelial	-0.0802466	8.47281	0.777196	0.988121
snRNA-seq	MACO1	edgeR-LRT	Endothelial	-0.0917971	7.14177	0.777198	0.988121
snRNA-seq	PIGN	edgeR-LRT	Endothelial	0.0831955	7.19396	0.777222	0.988121
snRNA-seq	DCAF12	edgeR-LRT	Endothelial	0.173005	5.39306	0.777334	0.988121
snRNA-seq	SH3YL1	edgeR-LRT	Endothelial	-0.104693	5.90377	0.777388	0.988121
snRNA-seq	ARPP19	edgeR-LRT	Endothelial	-0.138469	6.19209	0.777476	0.988121
snRNA-seq	FAM66D	edgeR-LRT	Endothelial	0.164215	5.26724	0.777927	0.988121
snRNA-seq	MRPS35	edgeR-LRT	Endothelial	-0.142158	5.62684	0.777959	0.988121
snRNA-seq	ZEB2	edgeR-LRT	Endothelial	-0.129703	7.33776	0.77801	0.988121
snRNA-seq	PPP4R2	edgeR-LRT	Endothelial	-0.108088	7.17493	0.778115	0.988121
snRNA-seq	HNMT	edgeR-LRT	Endothelial	-0.218178	4.86616	0.778115	0.988121
snRNA-seq	ENSG00000270792	edgeR-LRT	Endothelial	0.225794	5.33511	0.778158	0.988121
snRNA-seq	LINC01138	edgeR-LRT	Endothelial	-0.180892	5.31438	0.778176	0.988121
snRNA-seq	FAM131A	edgeR-LRT	Endothelial	-0.12528	4.8048	0.778312	0.988121
snRNA-seq	INTS13	edgeR-LRT	Endothelial	-0.133866	5.53238	0.778321	0.988121
snRNA-seq	SNRNP35	edgeR-LRT	Endothelial	0.155249	5.17144	0.778501	0.988121
snRNA-seq	FAM185A	edgeR-LRT	Endothelial	-0.116553	6.46794	0.778661	0.988121
snRNA-seq	PABIR3	edgeR-LRT	Endothelial	-0.114571	6.00996	0.778769	0.988121
snRNA-seq	HMGCS1	edgeR-LRT	Endothelial	-0.181117	5.07284	0.778839	0.988121
snRNA-seq	LAMC1	edgeR-LRT	Endothelial	-0.11699	8.24427	0.779017	0.988121
snRNA-seq	STEEP1	edgeR-LRT	Endothelial	-0.241653	4.61736	0.779079	0.988121
snRNA-seq	GTPBP4	edgeR-LRT	Endothelial	-0.113942	5.89114	0.779105	0.988121
snRNA-seq	LIMD1	edgeR-LRT	Endothelial	-0.120167	6.35199	0.779358	0.988121
snRNA-seq	FAM76A	edgeR-LRT	Endothelial	-0.160122	5.2551	0.779455	0.988121
snRNA-seq	ATP9B	edgeR-LRT	Endothelial	-0.0740576	7.82646	0.779487	0.988121
snRNA-seq	CHID1	edgeR-LRT	Endothelial	0.194762	4.75607	0.779572	0.988121
snRNA-seq	DESI1	edgeR-LRT	Endothelial	0.127419	5.52457	0.779638	0.988121
snRNA-seq	LYRM2	edgeR-LRT	Endothelial	-0.156828	5.27782	0.77987	0.988121
snRNA-seq	CHMP5	edgeR-LRT	Endothelial	0.122991	6.01898	0.779963	0.988121
snRNA-seq	DDX56	edgeR-LRT	Endothelial	0.125275	5.74076	0.780025	0.988121
snRNA-seq	ERCC4	edgeR-LRT	Endothelial	-0.119818	5.53776	0.780063	0.988121
snRNA-seq	CREB3	edgeR-LRT	Endothelial	0.216938	4.52174	0.78008	0.988121
snRNA-seq	PRRC2C	edgeR-LRT	Endothelial	-0.0893539	9.32453	0.780112	0.988121
snRNA-seq	NDUFS2	edgeR-LRT	Endothelial	-0.127818	5.86266	0.780223	0.988121
snRNA-seq	SPATS2L	edgeR-LRT	Endothelial	-0.0830473	7.4823	0.780323	0.988121
snRNA-seq	GRK5	edgeR-LRT	Endothelial	0.0888581	8.24125	0.78047	0.988121
snRNA-seq	PTK2	edgeR-LRT	Endothelial	-0.0784432	10.2018	0.78057	0.988121
snRNA-seq	G3BP1	edgeR-LRT	Endothelial	-0.0930218	6.78683	0.78066	0.988121
snRNA-seq	DTX2P1-UPK3BP1-PMS2P11	edgeR-LRT	Endothelial	-0.121667	5.72361	0.780738	0.988121
snRNA-seq	NF1	edgeR-LRT	Endothelial	0.0822658	8.89899	0.780767	0.988121
snRNA-seq	ZNF532	edgeR-LRT	Endothelial	-0.0925561	7.61832	0.780767	0.988121
snRNA-seq	TOP2B	edgeR-LRT	Endothelial	0.0812756	7.41013	0.780785	0.988121
snRNA-seq	FAM107B	edgeR-LRT	Endothelial	-0.163559	7.41634	0.78083	0.988121
snRNA-seq	DAPK3	edgeR-LRT	Endothelial	0.141021	5.81208	0.78083	0.988121
snRNA-seq	SNAPC1	edgeR-LRT	Endothelial	0.130063	5.02674	0.781017	0.988121
snRNA-seq	DNAH6	edgeR-LRT	Endothelial	-0.178035	7.72219	0.781184	0.988121
snRNA-seq	TPST2	edgeR-LRT	Endothelial	-0.149801	6.29448	0.781187	0.988121
snRNA-seq	DDX39A	edgeR-LRT	Endothelial	-0.136752	5.40047	0.781267	0.988121
snRNA-seq	FSD1L	edgeR-LRT	Endothelial	-0.111876	6.03197	0.78135	0.988121
snRNA-seq	LINS1	edgeR-LRT	Endothelial	0.116656	5.63715	0.781509	0.988121
snRNA-seq	ZNF264	edgeR-LRT	Endothelial	0.115136	5.76479	0.781551	0.988121
snRNA-seq	SBF1	edgeR-LRT	Endothelial	0.164711	4.57636	0.781743	0.988121
snRNA-seq	ENTPD6	edgeR-LRT	Endothelial	-0.131978	5.70731	0.781787	0.988121
snRNA-seq	TTI1	edgeR-LRT	Endothelial	0.12927	5.62853	0.781884	0.988121
snRNA-seq	TRPM3	edgeR-LRT	Endothelial	0.160449	7.28959	0.782076	0.988121
snRNA-seq	GOLGA6L4	edgeR-LRT	Endothelial	0.155633	4.79316	0.782145	0.988121
snRNA-seq	UBE2R2	edgeR-LRT	Endothelial	0.0904186	7.38586	0.782208	0.988121
snRNA-seq	VEGFD	edgeR-LRT	Endothelial	0.219978	4.7825	0.782224	0.988121
snRNA-seq	HNRNPAB	edgeR-LRT	Endothelial	-0.165171	5.37898	0.78233	0.988121
snRNA-seq	PLD3	edgeR-LRT	Endothelial	-0.10435	6.84902	0.782542	0.988121
snRNA-seq	MTREX	edgeR-LRT	Endothelial	0.0912063	6.97484	0.782637	0.988121
snRNA-seq	AK9	edgeR-LRT	Endothelial	-0.0924752	6.68097	0.782788	0.988121
snRNA-seq	ZNF862	edgeR-LRT	Endothelial	-0.109704	6.05764	0.782815	0.988121
snRNA-seq	LTF	edgeR-LRT	Endothelial	0.241179	4.55376	0.782841	0.988121
snRNA-seq	AP1S1	edgeR-LRT	Endothelial	-0.179289	4.49825	0.782854	0.988121
snRNA-seq	INTS11	edgeR-LRT	Endothelial	-0.108336	6.07215	0.782954	0.988121
snRNA-seq	TEX264	edgeR-LRT	Endothelial	-0.157732	4.86429	0.782975	0.988121
snRNA-seq	PIBF1	edgeR-LRT	Endothelial	-0.0852617	8.82404	0.783177	0.988121
snRNA-seq	FAM27C	edgeR-LRT	Endothelial	-0.198637	6.00985	0.78325	0.988121
snRNA-seq	PLEC	edgeR-LRT	Endothelial	-0.0955429	7.76543	0.783473	0.988121
snRNA-seq	CALD1	edgeR-LRT	Endothelial	-0.123395	10.077	0.783583	0.988121
snRNA-seq	MRPS21	edgeR-LRT	Endothelial	0.120381	5.85843	0.783584	0.988121
snRNA-seq	KCTD20	edgeR-LRT	Endothelial	-0.0966986	6.54226	0.783588	0.988121
snRNA-seq	ST3GAL1	edgeR-LRT	Endothelial	0.0902169	7.58758	0.7836	0.988121
snRNA-seq	ERCC3	edgeR-LRT	Endothelial	-0.102069	6.49521	0.783667	0.988121
snRNA-seq	MMADHC	edgeR-LRT	Endothelial	-0.1226	5.23786	0.783781	0.988121
snRNA-seq	APCDD1L-DT	edgeR-LRT	Endothelial	-0.260674	4.87942	0.783789	0.988121
snRNA-seq	PRRG1	edgeR-LRT	Endothelial	-0.181671	4.5381	0.784135	0.988121
snRNA-seq	RPAIN	edgeR-LRT	Endothelial	-0.106513	5.64636	0.784314	0.988121
snRNA-seq	DOCK7	edgeR-LRT	Endothelial	-0.0904535	6.69172	0.784378	0.988121
snRNA-seq	LRATD1	edgeR-LRT	Endothelial	0.232384	4.9974	0.784506	0.988121
snRNA-seq	CNN2	edgeR-LRT	Endothelial	-0.161516	5.06868	0.784558	0.988121
snRNA-seq	ASMTL	edgeR-LRT	Endothelial	0.105127	5.65753	0.784624	0.988121
snRNA-seq	KCNN2	edgeR-LRT	Endothelial	0.217621	5.73239	0.784633	0.988121
snRNA-seq	ARHGEF1	edgeR-LRT	Endothelial	-0.0971935	6.94473	0.784701	0.988121
snRNA-seq	RAD54L2	edgeR-LRT	Endothelial	-0.0824772	7.0049	0.784713	0.988121
snRNA-seq	ENAH	edgeR-LRT	Endothelial	0.0863803	6.92533	0.784742	0.988121
snRNA-seq	PI4K2B	edgeR-LRT	Endothelial	0.134415	5.92212	0.784793	0.988121
snRNA-seq	MCM3	edgeR-LRT	Endothelial	-0.124525	5.30868	0.784941	0.988121
snRNA-seq	ELK3	edgeR-LRT	Endothelial	0.100658	9.07692	0.784968	0.988121
snRNA-seq	ENSG00000253853	edgeR-LRT	Endothelial	-0.230964	4.94587	0.785066	0.988121
snRNA-seq	ELL2	edgeR-LRT	Endothelial	-0.128864	6.48921	0.78528	0.988121
snRNA-seq	OXNAD1	edgeR-LRT	Endothelial	-0.105572	5.89253	0.785298	0.988121
snRNA-seq	ZNF606-AS1	edgeR-LRT	Endothelial	-0.136341	5.38635	0.785365	0.988121
snRNA-seq	FDFT1	edgeR-LRT	Endothelial	0.15215	5.3121	0.785472	0.988121
snRNA-seq	HIP1	edgeR-LRT	Endothelial	-0.072592	9.06521	0.78568	0.988121
snRNA-seq	ARFRP1	edgeR-LRT	Endothelial	-0.149674	4.98896	0.785687	0.988121
snRNA-seq	ZNHIT3	edgeR-LRT	Endothelial	-0.154771	4.47828	0.785804	0.988121
snRNA-seq	DPYSL2	edgeR-LRT	Endothelial	-0.0966597	7.37223	0.785905	0.988121
snRNA-seq	UBE2N	edgeR-LRT	Endothelial	-0.0972903	6.26254	0.785944	0.988121
snRNA-seq	DYSF	edgeR-LRT	Endothelial	0.14457	8.67604	0.785973	0.988121
snRNA-seq	SLC25A27	edgeR-LRT	Endothelial	-0.102419	6.19438	0.785982	0.988121
snRNA-seq	XNDC1N	edgeR-LRT	Endothelial	0.118063	5.66587	0.786207	0.988121
snRNA-seq	RPF1	edgeR-LRT	Endothelial	-0.111088	5.76234	0.786211	0.988121
snRNA-seq	FANCC	edgeR-LRT	Endothelial	0.120844	6.87841	0.786341	0.988121
snRNA-seq	TSR3	edgeR-LRT	Endothelial	0.224338	4.63619	0.786602	0.988121
snRNA-seq	PIK3R6	edgeR-LRT	Endothelial	0.239859	4.73878	0.78663	0.988121
snRNA-seq	CHMP2B	edgeR-LRT	Endothelial	-0.12147	5.46303	0.78666	0.988121
snRNA-seq	SMARCA5	edgeR-LRT	Endothelial	-0.0942408	7.34486	0.786725	0.988121
snRNA-seq	PTPN23	edgeR-LRT	Endothelial	-0.128068	5.57898	0.786914	0.988121
snRNA-seq	ITGA1	edgeR-LRT	Endothelial	-0.0931221	8.05377	0.787059	0.988121
snRNA-seq	FTO	edgeR-LRT	Endothelial	0.0834646	8.46646	0.787086	0.988121
snRNA-seq	ENSG00000280441	edgeR-LRT	Endothelial	-0.223762	10.4565	0.787182	0.988121
snRNA-seq	PUS7	edgeR-LRT	Endothelial	-0.102501	6.23498	0.787506	0.988121
snRNA-seq	RAB29	edgeR-LRT	Endothelial	0.105733	5.55147	0.787523	0.988121
snRNA-seq	RNF115	edgeR-LRT	Endothelial	-0.0833262	8.22692	0.787613	0.988121
snRNA-seq	TAF13	edgeR-LRT	Endothelial	-0.153977	5.07771	0.787999	0.988121
snRNA-seq	YTHDF3	edgeR-LRT	Endothelial	-0.098268	6.75279	0.788064	0.988121
snRNA-seq	USP9Y	edgeR-LRT	Endothelial	-0.0846337	7.45217	0.788073	0.988121
snRNA-seq	CNTN5	edgeR-LRT	Endothelial	0.243144	6.37978	0.788322	0.988121
snRNA-seq	TBK1	edgeR-LRT	Endothelial	-0.0795877	7.15556	0.788458	0.988121
snRNA-seq	TTC28	edgeR-LRT	Endothelial	0.0715538	9.68129	0.788498	0.988121
snRNA-seq	IVD	edgeR-LRT	Endothelial	-0.0912927	6.35216	0.788713	0.988121
snRNA-seq	ASAH1	edgeR-LRT	Endothelial	-0.115722	5.73541	0.788865	0.988121
snRNA-seq	AP4B1	edgeR-LRT	Endothelial	0.14843	5.31779	0.788932	0.988121
snRNA-seq	LFNG	edgeR-LRT	Endothelial	-0.159153	5.54538	0.789055	0.988121
snRNA-seq	ANKDD1B	edgeR-LRT	Endothelial	0.133225	5.61357	0.789064	0.988121
snRNA-seq	OAS2	edgeR-LRT	Endothelial	-0.145588	5.41342	0.78909	0.988121
snRNA-seq	SIL1	edgeR-LRT	Endothelial	-0.0758091	7.56258	0.789189	0.988121
snRNA-seq	DDX6	edgeR-LRT	Endothelial	-0.0741966	7.56304	0.789407	0.988121
snRNA-seq	OLFM1	edgeR-LRT	Endothelial	0.159065	5.47903	0.78971	0.988121
snRNA-seq	LINC01362	edgeR-LRT	Endothelial	0.217294	4.89026	0.789801	0.988121
snRNA-seq	POLD3	edgeR-LRT	Endothelial	0.104673	6.18493	0.789947	0.988121
snRNA-seq	MFSD11	edgeR-LRT	Endothelial	-0.0906431	6.70283	0.789971	0.988121
snRNA-seq	PSMD2	edgeR-LRT	Endothelial	-0.096637	6.26142	0.789994	0.988121
snRNA-seq	CHAMP1	edgeR-LRT	Endothelial	0.185096	4.64933	0.790191	0.988121
snRNA-seq	CCDC59	edgeR-LRT	Endothelial	-0.194394	5.28494	0.790217	0.988121
snRNA-seq	TMED10	edgeR-LRT	Endothelial	-0.103392	6.78235	0.790347	0.988121
snRNA-seq	PSPH	edgeR-LRT	Endothelial	0.250375	4.63174	0.790534	0.988121
snRNA-seq	SNU13	edgeR-LRT	Endothelial	0.0878374	5.93154	0.790567	0.988121
snRNA-seq	PYGL	edgeR-LRT	Endothelial	-0.245025	4.77312	0.790574	0.988121
snRNA-seq	GNL3L	edgeR-LRT	Endothelial	0.0840221	6.67033	0.790822	0.988121
snRNA-seq	AKAP11	edgeR-LRT	Endothelial	0.074752	6.69627	0.790922	0.988121
snRNA-seq	LINC01290	edgeR-LRT	Endothelial	0.130599	5.09971	0.790987	0.988121
snRNA-seq	CLCN3	edgeR-LRT	Endothelial	0.0887576	6.64577	0.791092	0.988121
snRNA-seq	SH3BP5L	edgeR-LRT	Endothelial	-0.15118	4.68737	0.791318	0.988121
snRNA-seq	PHF10	edgeR-LRT	Endothelial	-0.120354	6.26553	0.791361	0.988121
snRNA-seq	ZNF76	edgeR-LRT	Endothelial	0.129381	6.09764	0.791572	0.988121
snRNA-seq	LAMTOR4	edgeR-LRT	Endothelial	0.139771	5.65012	0.79162	0.988121
snRNA-seq	UBE2M	edgeR-LRT	Endothelial	-0.182702	4.88536	0.791757	0.988121
snRNA-seq	PAN3	edgeR-LRT	Endothelial	-0.0748223	8.77495	0.791786	0.988121
snRNA-seq	ATAD2B	edgeR-LRT	Endothelial	-0.0922363	8.07658	0.791835	0.988121
snRNA-seq	NPC1	edgeR-LRT	Endothelial	-0.0847739	6.41704	0.791936	0.988121
snRNA-seq	LLGL2	edgeR-LRT	Endothelial	-0.117458	5.52658	0.791948	0.988121
snRNA-seq	JADE2	edgeR-LRT	Endothelial	-0.0867078	6.02657	0.792084	0.988121
snRNA-seq	WEE2-AS1	edgeR-LRT	Endothelial	0.19016	4.39772	0.792262	0.988121
snRNA-seq	ADNP2	edgeR-LRT	Endothelial	-0.113877	5.66315	0.792299	0.988121
snRNA-seq	GFM1	edgeR-LRT	Endothelial	0.104967	6.40071	0.792511	0.988121
snRNA-seq	GID8	edgeR-LRT	Endothelial	0.117704	4.81576	0.792548	0.988121
snRNA-seq	TAGAP-AS1	edgeR-LRT	Endothelial	0.140783	5.07884	0.792644	0.988121
snRNA-seq	MEPCE	edgeR-LRT	Endothelial	0.182484	4.49351	0.792947	0.988121
snRNA-seq	SLC27A4	edgeR-LRT	Endothelial	-0.133287	5.47275	0.792985	0.988121
snRNA-seq	ZNF714	edgeR-LRT	Endothelial	-0.147168	5.38973	0.793229	0.988121
snRNA-seq	TAOK2	edgeR-LRT	Endothelial	-0.0845375	6.77577	0.793315	0.988121
snRNA-seq	CFAP36	edgeR-LRT	Endothelial	-0.105943	6.55187	0.793613	0.988121
snRNA-seq	NOL10	edgeR-LRT	Endothelial	0.0908884	7.1827	0.793671	0.988121
snRNA-seq	RWDD2B	edgeR-LRT	Endothelial	0.172472	4.64965	0.793695	0.988121
snRNA-seq	TOB2	edgeR-LRT	Endothelial	0.111828	5.94479	0.793739	0.988121
snRNA-seq	FHL3	edgeR-LRT	Endothelial	0.156509	5.50439	0.793974	0.988121
snRNA-seq	MLX	edgeR-LRT	Endothelial	0.139784	5.12262	0.794011	0.988121
snRNA-seq	SCOC	edgeR-LRT	Endothelial	-0.15068	5.20841	0.794047	0.988121
snRNA-seq	ELOA-AS1	edgeR-LRT	Endothelial	0.16248	5.08052	0.7941	0.988121
snRNA-seq	FAM151B	edgeR-LRT	Endothelial	-0.207831	5.11738	0.794277	0.988121
snRNA-seq	NRARP	edgeR-LRT	Endothelial	-0.188908	4.86124	0.794318	0.988121
snRNA-seq	DNAJB12	edgeR-LRT	Endothelial	0.147078	5.4206	0.79467	0.988121
snRNA-seq	SSR1	edgeR-LRT	Endothelial	-0.161306	6.23042	0.795037	0.988121
snRNA-seq	VWA1	edgeR-LRT	Endothelial	-0.128683	6.025	0.795062	0.988121
snRNA-seq	GLOD4	edgeR-LRT	Endothelial	-0.167954	5.10055	0.795182	0.988121
snRNA-seq	TBC1D2B	edgeR-LRT	Endothelial	-0.10889	6.73491	0.795289	0.988121
snRNA-seq	PPP2R2D	edgeR-LRT	Endothelial	0.0871589	6.76351	0.79531	0.988121
snRNA-seq	MANSC1	edgeR-LRT	Endothelial	0.164165	5.60772	0.795419	0.988121
snRNA-seq	SGSM2	edgeR-LRT	Endothelial	0.0929366	6.3943	0.795421	0.988121
snRNA-seq	PPIP5K1	edgeR-LRT	Endothelial	0.0975981	5.91076	0.795447	0.988121
snRNA-seq	CREB3L1	edgeR-LRT	Endothelial	0.190008	4.51989	0.795583	0.988121
snRNA-seq	PARP12	edgeR-LRT	Endothelial	-0.0948381	6.68777	0.795642	0.988121
snRNA-seq	CDK13	edgeR-LRT	Endothelial	0.0726058	8.65121	0.795669	0.988121
snRNA-seq	METAP1	edgeR-LRT	Endothelial	-0.110034	5.52268	0.795838	0.988121
snRNA-seq	TCERG1	edgeR-LRT	Endothelial	-0.0760309	8.01403	0.795839	0.988121
snRNA-seq	IAH1	edgeR-LRT	Endothelial	-0.122274	5.14692	0.795862	0.988121
snRNA-seq	CHD2	edgeR-LRT	Endothelial	0.073114	8.106	0.796	0.988121
snRNA-seq	ZNF93	edgeR-LRT	Endothelial	0.178647	4.66397	0.796002	0.988121
snRNA-seq	CNOT9	edgeR-LRT	Endothelial	0.10502	5.97739	0.796168	0.988121
snRNA-seq	SPTLC1	edgeR-LRT	Endothelial	-0.0771609	7.06671	0.796177	0.988121
snRNA-seq	CPNE5	edgeR-LRT	Endothelial	0.090877	7.05803	0.796185	0.988121
snRNA-seq	UBE2E1	edgeR-LRT	Endothelial	0.0776451	7.63725	0.796578	0.988121
snRNA-seq	TBCK	edgeR-LRT	Endothelial	-0.0650383	8.02665	0.79658	0.988121
snRNA-seq	RSBN1L	edgeR-LRT	Endothelial	-0.0878722	6.88494	0.796613	0.988121
snRNA-seq	ENSG00000250349	edgeR-LRT	Endothelial	0.152664	6.34633	0.796722	0.988121
snRNA-seq	SMARCE1	edgeR-LRT	Endothelial	0.158937	6.16523	0.796724	0.988121
snRNA-seq	BACH2	edgeR-LRT	Endothelial	-0.177081	6.64843	0.796767	0.988121
snRNA-seq	SLC7A1	edgeR-LRT	Endothelial	-0.223876	5.53995	0.796825	0.988121
snRNA-seq	FAM13C	edgeR-LRT	Endothelial	0.18473	6.1569	0.796977	0.988121
snRNA-seq	SUN1	edgeR-LRT	Endothelial	-0.092661	7.79597	0.797167	0.988121
snRNA-seq	PRKACB	edgeR-LRT	Endothelial	-0.0925777	6.84167	0.797226	0.988121
snRNA-seq	MAPDA	edgeR-LRT	Endothelial	0.166074	4.80396	0.797348	0.988121
snRNA-seq	STAM2	edgeR-LRT	Endothelial	-0.0845176	6.75599	0.797351	0.988121
snRNA-seq	OSBPL9	edgeR-LRT	Endothelial	0.0673669	7.92896	0.797464	0.988121
snRNA-seq	SEC61A1	edgeR-LRT	Endothelial	-0.123348	6.60181	0.797487	0.988121
snRNA-seq	ADGRA2	edgeR-LRT	Endothelial	0.118416	5.63544	0.797658	0.988121
snRNA-seq	CLK3	edgeR-LRT	Endothelial	0.122031	5.51866	0.797785	0.988121
snRNA-seq	PHC1	edgeR-LRT	Endothelial	-0.0882785	5.94619	0.797796	0.988121
snRNA-seq	SHPRH	edgeR-LRT	Endothelial	-0.0676295	7.79527	0.797841	0.988121
snRNA-seq	CDAN1	edgeR-LRT	Endothelial	0.15051	4.40367	0.797878	0.988121
snRNA-seq	ZDHHC8	edgeR-LRT	Endothelial	0.10899	5.22401	0.797889	0.988121
snRNA-seq	SLC4A2	edgeR-LRT	Endothelial	0.128881	5.7981	0.797928	0.988121
snRNA-seq	CHRNA7	edgeR-LRT	Endothelial	0.150687	5.40628	0.797933	0.988121
snRNA-seq	QTRT1	edgeR-LRT	Endothelial	-0.157029	5.5287	0.798038	0.988121
snRNA-seq	MINDY3	edgeR-LRT	Endothelial	0.092193	6.7449	0.79814	0.988121
snRNA-seq	NR2F2	edgeR-LRT	Endothelial	0.140501	7.33864	0.798196	0.988121
snRNA-seq	ABI3	edgeR-LRT	Endothelial	-0.12524	5.22113	0.798302	0.988121
snRNA-seq	A2M	edgeR-LRT	Endothelial	0.103105	9.52642	0.798558	0.988121
snRNA-seq	MBD5	edgeR-LRT	Endothelial	-0.0709994	9.26108	0.798813	0.988121
snRNA-seq	NCOR1	edgeR-LRT	Endothelial	0.0659273	8.86486	0.798821	0.988121
snRNA-seq	ARPC3	edgeR-LRT	Endothelial	-0.118539	5.93065	0.79886	0.988121
snRNA-seq	MFSD8	edgeR-LRT	Endothelial	-0.105984	5.95609	0.798875	0.988121
snRNA-seq	THOC1	edgeR-LRT	Endothelial	-0.0824386	7.25792	0.799028	0.988121
snRNA-seq	ENSG00000241860	edgeR-LRT	Endothelial	-0.150954	4.53477	0.7991	0.988121
snRNA-seq	ZRANB1	edgeR-LRT	Endothelial	-0.0858972	6.35085	0.799329	0.988121
snRNA-seq	COX6C	edgeR-LRT	Endothelial	-0.167505	5.15901	0.799464	0.988121
snRNA-seq	TECPR1	edgeR-LRT	Endothelial	-0.0961335	7.08067	0.799806	0.988121
snRNA-seq	ZNF589	edgeR-LRT	Endothelial	-0.109967	5.77248	0.800165	0.988121
snRNA-seq	CSF2RB	edgeR-LRT	Endothelial	0.240837	5.94511	0.800169	0.988121
snRNA-seq	NTN4	edgeR-LRT	Endothelial	-0.192354	7.498	0.800213	0.988121
snRNA-seq	SSRP1	edgeR-LRT	Endothelial	0.139928	5.81699	0.800245	0.988121
snRNA-seq	ZNF699	edgeR-LRT	Endothelial	-0.200108	4.69307	0.800718	0.988121
snRNA-seq	FCF1	edgeR-LRT	Endothelial	0.0992203	5.62288	0.800795	0.988121
snRNA-seq	DEK	edgeR-LRT	Endothelial	0.0793681	7.3999	0.800952	0.988121
snRNA-seq	F8	edgeR-LRT	Endothelial	0.228603	5.96834	0.801419	0.988121
snRNA-seq	ZNHIT1	edgeR-LRT	Endothelial	-0.133036	5.77678	0.801436	0.988121
snRNA-seq	DNAJC7	edgeR-LRT	Endothelial	0.0765706	7.12273	0.801531	0.988121
snRNA-seq	GSTT2B	edgeR-LRT	Endothelial	0.148295	4.79404	0.801592	0.988121
snRNA-seq	ENSG00000215304	edgeR-LRT	Endothelial	0.163444	4.49412	0.801606	0.988121
snRNA-seq	DNHD1	edgeR-LRT	Endothelial	-0.107587	5.42686	0.801641	0.988121
snRNA-seq	RDX	edgeR-LRT	Endothelial	0.081567	8.81196	0.801828	0.988121
snRNA-seq	FNIP2	edgeR-LRT	Endothelial	-0.0881909	8.41594	0.801911	0.988121
snRNA-seq	HECTD2	edgeR-LRT	Endothelial	-0.0736282	7.44039	0.80193	0.988121
snRNA-seq	HEXIM2-AS1	edgeR-LRT	Endothelial	0.121435	5.87078	0.802069	0.988121
snRNA-seq	CCNT1	edgeR-LRT	Endothelial	0.0999443	5.98777	0.802093	0.988121
snRNA-seq	CEP295	edgeR-LRT	Endothelial	0.0745702	6.52558	0.802137	0.988121
snRNA-seq	ANKRD36B	edgeR-LRT	Endothelial	0.0880129	7.90817	0.802206	0.988121
snRNA-seq	USP39	edgeR-LRT	Endothelial	0.116094	5.42509	0.802251	0.988121
snRNA-seq	LINC02649	edgeR-LRT	Endothelial	-0.120976	5.14359	0.802297	0.988121
snRNA-seq	ZNF658	edgeR-LRT	Endothelial	0.1525	5.38779	0.802537	0.988121
snRNA-seq	BCL9	edgeR-LRT	Endothelial	0.134191	5.37401	0.802608	0.988121
snRNA-seq	SYNC	edgeR-LRT	Endothelial	0.145974	4.65192	0.802614	0.988121
snRNA-seq	NDUFA12	edgeR-LRT	Endothelial	0.14836	5.10045	0.802761	0.988121
snRNA-seq	DHX9	edgeR-LRT	Endothelial	-0.0739419	7.11319	0.802836	0.988121
snRNA-seq	CASK	edgeR-LRT	Endothelial	-0.0830009	7.74336	0.802842	0.988121
snRNA-seq	CDK2	edgeR-LRT	Endothelial	-0.135421	4.67837	0.802879	0.988121
snRNA-seq	TMEM19	edgeR-LRT	Endothelial	-0.197191	4.67897	0.803116	0.988121
snRNA-seq	MR1	edgeR-LRT	Endothelial	-0.143834	4.71442	0.803188	0.988121
snRNA-seq	PNISR	edgeR-LRT	Endothelial	0.0764444	9.56493	0.80331	0.988121
snRNA-seq	EARS2	edgeR-LRT	Endothelial	-0.213828	4.73719	0.803525	0.988121
snRNA-seq	IKBKG	edgeR-LRT	Endothelial	-0.141314	4.54626	0.803602	0.988121
snRNA-seq	RUVBL1	edgeR-LRT	Endothelial	0.171288	4.95624	0.803634	0.988121
snRNA-seq	SPAST	edgeR-LRT	Endothelial	-0.07302	6.77951	0.803665	0.988121
snRNA-seq	TXLNA	edgeR-LRT	Endothelial	-0.105577	5.90202	0.803792	0.988121
snRNA-seq	PLEKHA3	edgeR-LRT	Endothelial	0.153897	5.38198	0.803843	0.988121
snRNA-seq	RCSD1	edgeR-LRT	Endothelial	-0.142941	5.71267	0.803991	0.988121
snRNA-seq	HHAT	edgeR-LRT	Endothelial	0.111861	6.07816	0.804007	0.988121
snRNA-seq	RER1	edgeR-LRT	Endothelial	-0.131417	5.87839	0.804033	0.988121
snRNA-seq	ERN1	edgeR-LRT	Endothelial	-0.103925	5.86977	0.804409	0.988121
snRNA-seq	ASMTL-AS1	edgeR-LRT	Endothelial	0.133329	4.52565	0.804418	0.988121
snRNA-seq	RBM19	edgeR-LRT	Endothelial	0.118493	5.97264	0.804451	0.988121
snRNA-seq	RNF111	edgeR-LRT	Endothelial	0.0724335	7.23784	0.804552	0.988121
snRNA-seq	FYB1	edgeR-LRT	Endothelial	-0.166996	5.66917	0.804569	0.988121
snRNA-seq	HLCS	edgeR-LRT	Endothelial	0.109157	6.03784	0.804589	0.988121
snRNA-seq	GNL3	edgeR-LRT	Endothelial	-0.0994145	6.2832	0.804655	0.988121
snRNA-seq	NDUFAB1	edgeR-LRT	Endothelial	0.132248	5.19506	0.804823	0.988121
snRNA-seq	MAP4K5	edgeR-LRT	Endothelial	0.0725321	7.95424	0.804862	0.988121
snRNA-seq	SENP6	edgeR-LRT	Endothelial	-0.0643715	8.87017	0.804875	0.988121
snRNA-seq	INSR	edgeR-LRT	Endothelial	-0.123387	10.0982	0.804896	0.988121
snRNA-seq	CNPY2	edgeR-LRT	Endothelial	-0.180192	5.4165	0.805164	0.988121
snRNA-seq	ZNF117	edgeR-LRT	Endothelial	0.136587	6.0482	0.805206	0.988121
snRNA-seq	ACOX3	edgeR-LRT	Endothelial	-0.117336	5.30172	0.805215	0.988121
snRNA-seq	SLC25A46	edgeR-LRT	Endothelial	0.0762742	6.51826	0.805239	0.988121
snRNA-seq	TMEM11-DT	edgeR-LRT	Endothelial	0.171418	4.42933	0.805333	0.988121
snRNA-seq	ZNF263	edgeR-LRT	Endothelial	0.111279	6.06749	0.805421	0.988121
snRNA-seq	BRAT1	edgeR-LRT	Endothelial	0.125805	5.52125	0.805597	0.988121
snRNA-seq	ACTR3	edgeR-LRT	Endothelial	-0.0776292	7.73874	0.80561	0.988121
snRNA-seq	WIPF1	edgeR-LRT	Endothelial	-0.0849813	7.69414	0.805741	0.988121
snRNA-seq	CLIP4	edgeR-LRT	Endothelial	-0.180362	4.78411	0.805925	0.988121
snRNA-seq	MCM6	edgeR-LRT	Endothelial	-0.152576	4.37576	0.80601	0.988121
snRNA-seq	USP42	edgeR-LRT	Endothelial	-0.0945981	6.39634	0.806023	0.988121
snRNA-seq	ASNSD1	edgeR-LRT	Endothelial	-0.13501	4.85775	0.806146	0.988121
snRNA-seq	ZSWIM5	edgeR-LRT	Endothelial	0.168342	6.41778	0.806157	0.988121
snRNA-seq	STT3B	edgeR-LRT	Endothelial	-0.0704062	7.28552	0.80616	0.988121
snRNA-seq	NDUFAF3	edgeR-LRT	Endothelial	0.206491	4.32775	0.806203	0.988121
snRNA-seq	AIG1	edgeR-LRT	Endothelial	0.107664	6.93842	0.806275	0.988121
snRNA-seq	AKAP8	edgeR-LRT	Endothelial	0.0977138	6.5956	0.806288	0.988121
snRNA-seq	KIF22	edgeR-LRT	Endothelial	-0.147067	4.7179	0.806422	0.988121
snRNA-seq	SNRPA1	edgeR-LRT	Endothelial	0.0978482	5.8254	0.806553	0.988121
snRNA-seq	APOL1	edgeR-LRT	Endothelial	-0.115394	6.35204	0.806682	0.988121
snRNA-seq	TMEM94	edgeR-LRT	Endothelial	0.122704	5.95799	0.806943	0.988121
snRNA-seq	DTNBP1	edgeR-LRT	Endothelial	0.0696025	6.99488	0.807038	0.988121
snRNA-seq	ANO2	edgeR-LRT	Endothelial	-0.115441	9.9141	0.807219	0.988121
snRNA-seq	OTULIN	edgeR-LRT	Endothelial	0.100473	5.73326	0.807248	0.988121
snRNA-seq	RAB5A	edgeR-LRT	Endothelial	-0.0826834	6.9592	0.807251	0.988121
snRNA-seq	PTPRE	edgeR-LRT	Endothelial	-0.0756551	8.46884	0.807279	0.988121
snRNA-seq	CARD10	edgeR-LRT	Endothelial	0.128064	5.881	0.80729	0.988121
snRNA-seq	SRP14-DT	edgeR-LRT	Endothelial	0.132363	4.68837	0.807303	0.988121
snRNA-seq	CTPS2	edgeR-LRT	Endothelial	-0.0884632	6.93464	0.807306	0.988121
snRNA-seq	STK24	edgeR-LRT	Endothelial	-0.080504	6.83703	0.807453	0.988121
snRNA-seq	MAPK8IP3	edgeR-LRT	Endothelial	0.094324	7.11096	0.807522	0.988121
snRNA-seq	TMEM192	edgeR-LRT	Endothelial	0.137068	5.92904	0.807534	0.988121
snRNA-seq	EMP1	edgeR-LRT	Endothelial	-0.123234	9.4839	0.807548	0.988121
snRNA-seq	ENSG00000283415	edgeR-LRT	Endothelial	-0.198923	4.65546	0.807586	0.988121
snRNA-seq	UBE2Q2	edgeR-LRT	Endothelial	-0.0859896	6.99977	0.807633	0.988121
snRNA-seq	PCLO	edgeR-LRT	Endothelial	-0.224896	5.47935	0.807706	0.988121
snRNA-seq	ARHGEF7	edgeR-LRT	Endothelial	0.0825221	7.99063	0.807832	0.988121
snRNA-seq	LAMTOR1	edgeR-LRT	Endothelial	-0.147091	5.2347	0.807843	0.988121
snRNA-seq	CCDC9	edgeR-LRT	Endothelial	0.123632	4.61264	0.807974	0.988121
snRNA-seq	MCU	edgeR-LRT	Endothelial	-0.0800189	8.64508	0.808012	0.988121
snRNA-seq	SYNCRIP	edgeR-LRT	Endothelial	-0.0762137	7.31008	0.808079	0.988121
snRNA-seq	PECAM1	edgeR-LRT	Endothelial	-0.0766068	10.41	0.808286	0.988121
snRNA-seq	ADA	edgeR-LRT	Endothelial	-0.118316	5.72944	0.808371	0.988121
snRNA-seq	UBXN1	edgeR-LRT	Endothelial	-0.124417	5.54404	0.808417	0.988121
snRNA-seq	TTC32	edgeR-LRT	Endothelial	0.171752	4.30675	0.80844	0.988121
snRNA-seq	RBM45	edgeR-LRT	Endothelial	-0.13403	5.53713	0.808609	0.988121
snRNA-seq	GLIPR2	edgeR-LRT	Endothelial	-0.119996	5.7046	0.80862	0.988121
snRNA-seq	LINC02296	edgeR-LRT	Endothelial	0.186435	4.95174	0.808711	0.988121
snRNA-seq	TMEM185A	edgeR-LRT	Endothelial	-0.14478	4.93306	0.808783	0.988121
snRNA-seq	PATJ	edgeR-LRT	Endothelial	-0.133114	7.04041	0.808971	0.988121
snRNA-seq	PIK3C2B	edgeR-LRT	Endothelial	-0.0821623	8.22074	0.808977	0.988121
snRNA-seq	MEGF9	edgeR-LRT	Endothelial	0.102323	5.97817	0.809016	0.988121
snRNA-seq	BNIP1	edgeR-LRT	Endothelial	-0.134496	4.82011	0.809159	0.988121
snRNA-seq	HOOK3	edgeR-LRT	Endothelial	0.0642754	8.28981	0.809184	0.988121
snRNA-seq	DAP	edgeR-LRT	Endothelial	-0.087188	6.51075	0.809295	0.988121
snRNA-seq	LRP5L	edgeR-LRT	Endothelial	0.123445	4.61878	0.809329	0.988121
snRNA-seq	GIPC1	edgeR-LRT	Endothelial	0.0884581	6.45812	0.809636	0.988121
snRNA-seq	PUS1	edgeR-LRT	Endothelial	0.190888	4.80526	0.809703	0.988121
snRNA-seq	DYNC1H1	edgeR-LRT	Endothelial	-0.0663677	8.10491	0.809963	0.988121
snRNA-seq	JAK3	edgeR-LRT	Endothelial	0.150742	5.85351	0.810056	0.988121
snRNA-seq	AAMDC	edgeR-LRT	Endothelial	-0.0875097	6.70509	0.810377	0.988121
snRNA-seq	ACTR6	edgeR-LRT	Endothelial	-0.12058	5.4288	0.810537	0.988121
snRNA-seq	INKA2	edgeR-LRT	Endothelial	-0.13731	5.06959	0.810602	0.988121
snRNA-seq	SNHG14	edgeR-LRT	Endothelial	-0.0791457	8.52058	0.81095	0.988121
snRNA-seq	RP9	edgeR-LRT	Endothelial	-0.14064	5.03827	0.810986	0.988121
snRNA-seq	TMEM143	edgeR-LRT	Endothelial	-0.117578	4.98761	0.811028	0.988121
snRNA-seq	SIRPB2	edgeR-LRT	Endothelial	-0.173445	4.64689	0.811081	0.988121
snRNA-seq	TBC1D32	edgeR-LRT	Endothelial	-0.0840755	6.80866	0.811222	0.988121
snRNA-seq	RWDD1	edgeR-LRT	Endothelial	-0.133661	5.43254	0.811306	0.988121
snRNA-seq	FRMD8	edgeR-LRT	Endothelial	0.0920376	5.89479	0.811342	0.988121
snRNA-seq	IL11RA	edgeR-LRT	Endothelial	-0.181204	4.65995	0.811344	0.988121
snRNA-seq	RNMT	edgeR-LRT	Endothelial	0.0832873	6.91935	0.811458	0.988121
snRNA-seq	QRICH1	edgeR-LRT	Endothelial	0.0650364	7.10745	0.811496	0.988121
snRNA-seq	DCTN1	edgeR-LRT	Endothelial	-0.100566	6.15183	0.811534	0.988121
snRNA-seq	HRAS	edgeR-LRT	Endothelial	0.174759	4.69995	0.811554	0.988121
snRNA-seq	KANK2	edgeR-LRT	Endothelial	0.107603	7.44821	0.811722	0.988121
snRNA-seq	GNPAT	edgeR-LRT	Endothelial	0.0942839	6.57049	0.811735	0.988121
snRNA-seq	PPWD1	edgeR-LRT	Endothelial	-0.0827937	6.65368	0.811736	0.988121
snRNA-seq	CRY2	edgeR-LRT	Endothelial	-0.103763	5.99591	0.811761	0.988121
snRNA-seq	GOT1	edgeR-LRT	Endothelial	0.130083	5.22882	0.811823	0.988121
snRNA-seq	POFUT1	edgeR-LRT	Endothelial	0.115248	5.40436	0.81183	0.988121
snRNA-seq	BCL6B	edgeR-LRT	Endothelial	-0.102102	6.28278	0.811833	0.988121
snRNA-seq	CSGALNACT1	edgeR-LRT	Endothelial	0.0753425	9.74963	0.811911	0.988121
snRNA-seq	OSTF1	edgeR-LRT	Endothelial	-0.0963741	6.13076	0.811957	0.988121
snRNA-seq	PWP1	edgeR-LRT	Endothelial	-0.114896	5.78274	0.812087	0.988121
snRNA-seq	RAD9A	edgeR-LRT	Endothelial	0.079882	6.6196	0.812278	0.988121
snRNA-seq	PIAS1	edgeR-LRT	Endothelial	0.0640944	7.95614	0.812317	0.988121
snRNA-seq	NDUFA8	edgeR-LRT	Endothelial	0.133183	4.70703	0.812335	0.988121
snRNA-seq	RBBP7	edgeR-LRT	Endothelial	-0.104908	5.82216	0.812512	0.988121
snRNA-seq	KDELR1	edgeR-LRT	Endothelial	0.135949	6.08989	0.812577	0.988121
snRNA-seq	CENPQ	edgeR-LRT	Endothelial	0.16642	4.60725	0.812587	0.988121
snRNA-seq	NUP93	edgeR-LRT	Endothelial	0.0865526	6.16312	0.812772	0.988121
snRNA-seq	RAD51D	edgeR-LRT	Endothelial	-0.15278	4.71242	0.812809	0.988121
snRNA-seq	TMEM39A	edgeR-LRT	Endothelial	-0.104733	5.75877	0.812816	0.988121
snRNA-seq	RNF217-AS1	edgeR-LRT	Endothelial	-0.0973125	6.0268	0.812873	0.988121
snRNA-seq	CCDC50	edgeR-LRT	Endothelial	0.0726478	7.83325	0.812917	0.988121
snRNA-seq	TNFRSF14	edgeR-LRT	Endothelial	0.0940471	6.78911	0.813044	0.988121
snRNA-seq	ABCA9	edgeR-LRT	Endothelial	-0.226026	5.08708	0.813108	0.988121
snRNA-seq	HSD17B11	edgeR-LRT	Endothelial	0.11858	5.8635	0.813185	0.988121
snRNA-seq	AP2A1	edgeR-LRT	Endothelial	0.0865728	6.51492	0.813316	0.988121
snRNA-seq	CYB5A	edgeR-LRT	Endothelial	0.150373	5.23661	0.813375	0.988121
snRNA-seq	SLCO2A1	edgeR-LRT	Endothelial	-0.126072	9.12281	0.813458	0.988121
snRNA-seq	TTC5	edgeR-LRT	Endothelial	-0.114239	5.06963	0.813539	0.988121
snRNA-seq	RABIF	edgeR-LRT	Endothelial	-0.181911	4.55621	0.813578	0.988121
snRNA-seq	ACVR1B	edgeR-LRT	Endothelial	-0.120646	6.61517	0.81361	0.988121
snRNA-seq	FAM120AOS	edgeR-LRT	Endothelial	-0.0876301	5.93501	0.813675	0.988121
snRNA-seq	ZYG11B	edgeR-LRT	Endothelial	0.0801826	6.70812	0.813984	0.988121
snRNA-seq	NCKAP5	edgeR-LRT	Endothelial	0.189058	6.78242	0.814014	0.988121
snRNA-seq	SEC24A	edgeR-LRT	Endothelial	0.104587	6.44518	0.81406	0.988121
snRNA-seq	DDIT4	edgeR-LRT	Endothelial	-0.154377	5.66761	0.814112	0.988121
snRNA-seq	RAB11A	edgeR-LRT	Endothelial	0.0909084	7.28193	0.814295	0.988121
snRNA-seq	IGFBP7	edgeR-LRT	Endothelial	-0.0919234	10.8694	0.814466	0.988121
snRNA-seq	ENSG00000269237	edgeR-LRT	Endothelial	0.131464	5.28418	0.814517	0.988121
snRNA-seq	COX8A	edgeR-LRT	Endothelial	-0.277226	4.51647	0.814819	0.988121
snRNA-seq	MANF	edgeR-LRT	Endothelial	0.150341	5.18254	0.814914	0.988121
snRNA-seq	IPO11	edgeR-LRT	Endothelial	0.0811526	7.50798	0.814933	0.988121
snRNA-seq	SINHCAF	edgeR-LRT	Endothelial	0.113492	6.05488	0.815005	0.988121
snRNA-seq	CHN1	edgeR-LRT	Endothelial	0.0814687	8.02301	0.815095	0.988121
snRNA-seq	ZNF718	edgeR-LRT	Endothelial	0.0993698	6.128	0.815336	0.988121
snRNA-seq	CORO1B	edgeR-LRT	Endothelial	-0.139158	4.94515	0.815416	0.988121
snRNA-seq	VPS52	edgeR-LRT	Endothelial	-0.0925989	5.74357	0.815641	0.988121
snRNA-seq	SLC20A1	edgeR-LRT	Endothelial	-0.0997214	7.27371	0.81582	0.988121
snRNA-seq	RCAN3	edgeR-LRT	Endothelial	0.130481	5.19293	0.815895	0.988121
snRNA-seq	SIAH2	edgeR-LRT	Endothelial	0.167109	4.80576	0.815943	0.988121
snRNA-seq	B4GALT1	edgeR-LRT	Endothelial	-0.106699	6.90227	0.816295	0.988121
snRNA-seq	SRSF5	edgeR-LRT	Endothelial	-0.0656316	8.48036	0.816407	0.988121
snRNA-seq	JMY	edgeR-LRT	Endothelial	-0.0810801	6.04334	0.816407	0.988121
snRNA-seq	TRIB2	edgeR-LRT	Endothelial	0.105013	5.57281	0.816423	0.988121
snRNA-seq	TENT2	edgeR-LRT	Endothelial	-0.063597	7.9261	0.81648	0.988121
snRNA-seq	GSK3A	edgeR-LRT	Endothelial	-0.144649	4.91706	0.816568	0.988121
snRNA-seq	CALCOCO1	edgeR-LRT	Endothelial	0.0810639	6.4451	0.816675	0.988121
snRNA-seq	DCAF11	edgeR-LRT	Endothelial	-0.146848	4.71192	0.816814	0.988121
snRNA-seq	GNB1	edgeR-LRT	Endothelial	0.0693082	8.56037	0.817081	0.988121
snRNA-seq	ZNF16	edgeR-LRT	Endothelial	0.12814	4.94789	0.817093	0.988121
snRNA-seq	GTF3C5	edgeR-LRT	Endothelial	0.103674	5.28114	0.817112	0.988121
snRNA-seq	TUG1	edgeR-LRT	Endothelial	-0.0827696	7.15547	0.817372	0.988121
snRNA-seq	SRP72	edgeR-LRT	Endothelial	0.0729518	6.61799	0.817428	0.988121
snRNA-seq	SNX27	edgeR-LRT	Endothelial	-0.0880735	5.94179	0.817471	0.988121
snRNA-seq	VRK1	edgeR-LRT	Endothelial	0.118992	5.52323	0.817544	0.988121
snRNA-seq	FNBP1L	edgeR-LRT	Endothelial	0.0828437	8.44295	0.817581	0.988121
snRNA-seq	UBR3	edgeR-LRT	Endothelial	-0.059532	8.3305	0.817777	0.988121
snRNA-seq	ATP2A2	edgeR-LRT	Endothelial	-0.0794587	7.35553	0.817819	0.988121
snRNA-seq	UBE2J2	edgeR-LRT	Endothelial	0.127597	5.46127	0.817958	0.988121
snRNA-seq	DERA	edgeR-LRT	Endothelial	-0.0748762	6.52847	0.8181	0.988121
snRNA-seq	GCFC2	edgeR-LRT	Endothelial	-0.0995948	6.55852	0.818102	0.988121
snRNA-seq	STX18	edgeR-LRT	Endothelial	-0.0744529	6.55252	0.818206	0.988121
snRNA-seq	GALNT15	edgeR-LRT	Endothelial	0.180784	6.44671	0.818297	0.988121
snRNA-seq	EIF3I	edgeR-LRT	Endothelial	0.111114	5.47351	0.818306	0.988121
snRNA-seq	SERPINH1	edgeR-LRT	Endothelial	-0.111916	6.59694	0.818407	0.988121
snRNA-seq	PFN1	edgeR-LRT	Endothelial	-0.131475	6.99685	0.818696	0.988121
snRNA-seq	UBE3A	edgeR-LRT	Endothelial	-0.0600259	7.70606	0.818837	0.988121
snRNA-seq	KCNK6	edgeR-LRT	Endothelial	-0.151022	5.52161	0.818868	0.988121
snRNA-seq	ATP2B4	edgeR-LRT	Endothelial	-0.086973	8.80464	0.819388	0.988121
snRNA-seq	ZBTB49	edgeR-LRT	Endothelial	0.121737	4.91549	0.819439	0.988121
snRNA-seq	ENSG00000277855	edgeR-LRT	Endothelial	-0.119458	4.75784	0.81944	0.988121
snRNA-seq	ERBIN	edgeR-LRT	Endothelial	-0.0634042	8.46074	0.819518	0.988121
snRNA-seq	CATSPERE	edgeR-LRT	Endothelial	-0.105657	6.24795	0.819558	0.988121
snRNA-seq	DPP9	edgeR-LRT	Endothelial	0.0806462	6.49461	0.819659	0.988121
snRNA-seq	ENSG00000260392	edgeR-LRT	Endothelial	0.158484	4.71848	0.81981	0.988121
snRNA-seq	MIOS	edgeR-LRT	Endothelial	-0.0879669	5.65326	0.819888	0.988121
snRNA-seq	PHF23	edgeR-LRT	Endothelial	0.214446	4.72777	0.820107	0.988121
snRNA-seq	PKN2	edgeR-LRT	Endothelial	-0.0590526	8.14184	0.820131	0.988121
snRNA-seq	SRSF11	edgeR-LRT	Endothelial	-0.0691985	9.52482	0.82016	0.988121
snRNA-seq	APOL6	edgeR-LRT	Endothelial	-0.123234	5.2712	0.820206	0.988121
snRNA-seq	NIPSNAP2	edgeR-LRT	Endothelial	0.0739148	6.76827	0.820267	0.988121
snRNA-seq	TBXAS1	edgeR-LRT	Endothelial	-0.124092	5.28887	0.820315	0.988121
snRNA-seq	RGP1	edgeR-LRT	Endothelial	-0.146519	4.52419	0.820366	0.988121
snRNA-seq	BLTP3B	edgeR-LRT	Endothelial	-0.0860073	6.40658	0.820623	0.988121
snRNA-seq	LRP1	edgeR-LRT	Endothelial	-0.170655	5.5811	0.820885	0.988121
snRNA-seq	LAS1L	edgeR-LRT	Endothelial	-0.0947929	5.46627	0.820965	0.988121
snRNA-seq	TMEM219	edgeR-LRT	Endothelial	0.0757817	6.45351	0.821001	0.988121
snRNA-seq	FBH1	edgeR-LRT	Endothelial	0.0649782	6.77408	0.82124	0.988121
snRNA-seq	NUDT6	edgeR-LRT	Endothelial	-0.127421	4.62139	0.821334	0.988121
snRNA-seq	DNAJA3	edgeR-LRT	Endothelial	-0.087001	5.57406	0.821336	0.988121
snRNA-seq	PTGR3	edgeR-LRT	Endothelial	-0.119146	5.4466	0.821437	0.988121
snRNA-seq	TSPYL4	edgeR-LRT	Endothelial	-0.138956	4.75104	0.821441	0.988121
snRNA-seq	PDP1	edgeR-LRT	Endothelial	-0.106879	5.09794	0.821571	0.988121
snRNA-seq	WDR46	edgeR-LRT	Endothelial	0.112166	5.72613	0.82171	0.988121
snRNA-seq	UBQLN4	edgeR-LRT	Endothelial	-0.124612	5.18289	0.821721	0.988121
snRNA-seq	FILIP1L	edgeR-LRT	Endothelial	-0.117343	7.71839	0.821908	0.988121
snRNA-seq	ENSG00000237188	edgeR-LRT	Endothelial	0.112289	5.34766	0.822036	0.988121
snRNA-seq	GBP1	edgeR-LRT	Endothelial	-0.105831	6.57056	0.822054	0.988121
snRNA-seq	LIN54	edgeR-LRT	Endothelial	-0.104806	5.92571	0.8222	0.988121
snRNA-seq	PPCDC	edgeR-LRT	Endothelial	-0.0864615	6.35178	0.822242	0.988121
snRNA-seq	PIM3	edgeR-LRT	Endothelial	-0.125125	6.51995	0.822341	0.988121
snRNA-seq	SIGIRR	edgeR-LRT	Endothelial	-0.10686	6.08233	0.822441	0.988121
snRNA-seq	CAPZA1	edgeR-LRT	Endothelial	-0.0659481	7.29962	0.8225	0.988121
snRNA-seq	DSP	edgeR-LRT	Endothelial	0.273745	4.43248	0.822546	0.988121
snRNA-seq	SLC22A23	edgeR-LRT	Endothelial	-0.111863	6.09155	0.822694	0.988121
snRNA-seq	TADA2A	edgeR-LRT	Endothelial	0.0810247	6.19104	0.822718	0.988121
snRNA-seq	KLHL5	edgeR-LRT	Endothelial	0.103534	8.17843	0.822764	0.988121
snRNA-seq	POFUT2	edgeR-LRT	Endothelial	-0.128427	5.47651	0.822838	0.988121
snRNA-seq	STAU1	edgeR-LRT	Endothelial	-0.078533	7.17241	0.822841	0.988121
snRNA-seq	MTMR4	edgeR-LRT	Endothelial	-0.10109	5.63606	0.823121	0.988121
snRNA-seq	SIK3	edgeR-LRT	Endothelial	-0.0875269	9.16927	0.823164	0.988121
snRNA-seq	RAB23	edgeR-LRT	Endothelial	-0.183508	4.51823	0.823302	0.988121
snRNA-seq	STARD3	edgeR-LRT	Endothelial	0.0859873	6.20531	0.823319	0.988121
snRNA-seq	MYADM	edgeR-LRT	Endothelial	-0.122622	7.3372	0.823346	0.988121
snRNA-seq	PLEKHG1	edgeR-LRT	Endothelial	0.0832961	9.66262	0.823356	0.988121
snRNA-seq	RANBP3	edgeR-LRT	Endothelial	-0.0991935	5.56145	0.823453	0.988121
snRNA-seq	DHFR	edgeR-LRT	Endothelial	-0.186015	9.27363	0.823645	0.988121
snRNA-seq	ECI1	edgeR-LRT	Endothelial	-0.1315	4.53541	0.82371	0.988121
snRNA-seq	SEMA5A	edgeR-LRT	Endothelial	-0.219759	6.25187	0.823768	0.988121
snRNA-seq	ZNF587	edgeR-LRT	Endothelial	0.126546	4.92793	0.823831	0.988121
snRNA-seq	TMEM164	edgeR-LRT	Endothelial	-0.0877651	6.4069	0.823847	0.988121
snRNA-seq	TMEM45A	edgeR-LRT	Endothelial	-0.13045	4.83716	0.82397	0.988121
snRNA-seq	PXK	edgeR-LRT	Endothelial	0.0785639	6.33011	0.824029	0.988121
snRNA-seq	ZEB1-AS1	edgeR-LRT	Endothelial	0.102823	6.09905	0.824045	0.988121
snRNA-seq	ZNF366	edgeR-LRT	Endothelial	0.150015	6.90364	0.824068	0.988121
snRNA-seq	CERCAM	edgeR-LRT	Endothelial	0.139221	4.80555	0.824086	0.988121
snRNA-seq	TMEM128	edgeR-LRT	Endothelial	-0.112472	4.83527	0.824111	0.988121
snRNA-seq	PSMC5	edgeR-LRT	Endothelial	-0.0773262	5.76656	0.824329	0.988121
snRNA-seq	FAM120B	edgeR-LRT	Endothelial	-0.0703917	8.0453	0.824597	0.988121
snRNA-seq	POLR1A	edgeR-LRT	Endothelial	0.096558	6.01608	0.824742	0.988121
snRNA-seq	OGDH	edgeR-LRT	Endothelial	-0.0645105	7.0993	0.824998	0.988121
snRNA-seq	RNF8	edgeR-LRT	Endothelial	0.107127	6.13745	0.825111	0.988121
snRNA-seq	QSER1	edgeR-LRT	Endothelial	-0.0747724	6.65688	0.825158	0.988121
snRNA-seq	YIPF1	edgeR-LRT	Endothelial	-0.137165	5.07759	0.825274	0.988121
snRNA-seq	NFKBIZ	edgeR-LRT	Endothelial	0.0951218	7.16202	0.825314	0.988121
snRNA-seq	RPAP2	edgeR-LRT	Endothelial	0.0766417	7.46849	0.825437	0.988121
snRNA-seq	RAB8A	edgeR-LRT	Endothelial	0.120771	4.86729	0.825493	0.988121
snRNA-seq	ARHGAP32	edgeR-LRT	Endothelial	0.0796581	6.62707	0.825616	0.988121
snRNA-seq	SERTAD2	edgeR-LRT	Endothelial	0.0761964	6.51147	0.825662	0.988121
snRNA-seq	MFSD14B	edgeR-LRT	Endothelial	-0.078422	6.27774	0.825798	0.988121
snRNA-seq	TASOR2	edgeR-LRT	Endothelial	-0.0530278	7.96107	0.825885	0.988121
snRNA-seq	CTSK	edgeR-LRT	Endothelial	-0.13477	5.09247	0.825903	0.988121
snRNA-seq	NUP188	edgeR-LRT	Endothelial	0.0931925	5.70261	0.826017	0.988121
snRNA-seq	CTC1	edgeR-LRT	Endothelial	0.103409	5.50345	0.826043	0.988121
snRNA-seq	ING3	edgeR-LRT	Endothelial	0.104773	5.36096	0.826114	0.988121
snRNA-seq	GLT8D2	edgeR-LRT	Endothelial	0.0973855	6.1086	0.826204	0.988121
snRNA-seq	NAAA	edgeR-LRT	Endothelial	-0.0958793	5.44121	0.826552	0.988121
snRNA-seq	GHR	edgeR-LRT	Endothelial	-0.073491	7.35672	0.826601	0.988121
snRNA-seq	CLTC	edgeR-LRT	Endothelial	0.0615753	7.93044	0.826757	0.988121
snRNA-seq	MCCC1	edgeR-LRT	Endothelial	0.0664216	6.44552	0.826796	0.988121
snRNA-seq	ENSG00000284634	edgeR-LRT	Endothelial	0.101091	4.97121	0.826931	0.988121
snRNA-seq	ENSG00000260923	edgeR-LRT	Endothelial	0.128597	4.75803	0.827092	0.988121
snRNA-seq	OXLD1	edgeR-LRT	Endothelial	-0.161768	4.56403	0.827134	0.988121
snRNA-seq	NEMF	edgeR-LRT	Endothelial	0.0686023	8.54967	0.827157	0.988121
snRNA-seq	UBE4B	edgeR-LRT	Endothelial	-0.0580114	7.9033	0.827374	0.988121
snRNA-seq	CPNE2	edgeR-LRT	Endothelial	-0.0754196	6.66029	0.827399	0.988121
snRNA-seq	UQCRH	edgeR-LRT	Endothelial	0.0854708	5.58029	0.827554	0.988121
snRNA-seq	HDAC5	edgeR-LRT	Endothelial	0.0798725	6.38919	0.827632	0.988121
snRNA-seq	EML2	edgeR-LRT	Endothelial	0.0976829	5.62893	0.827645	0.988121
snRNA-seq	SPACA6	edgeR-LRT	Endothelial	0.0879824	6.75052	0.827849	0.988121
snRNA-seq	ENSG00000285906	edgeR-LRT	Endothelial	-0.104801	5.97037	0.827902	0.988121
snRNA-seq	CLINT1	edgeR-LRT	Endothelial	0.0645579	7.26809	0.828098	0.988121
snRNA-seq	MBD3	edgeR-LRT	Endothelial	0.167746	5.54849	0.828103	0.988121
snRNA-seq	LAMA4	edgeR-LRT	Endothelial	0.0873444	10.0777	0.828311	0.988121
snRNA-seq	FTSJ3	edgeR-LRT	Endothelial	-0.099939	5.42496	0.829003	0.988121
snRNA-seq	ZWILCH	edgeR-LRT	Endothelial	0.115657	4.90605	0.829099	0.988121
snRNA-seq	MIGA1	edgeR-LRT	Endothelial	0.0667911	6.9873	0.829331	0.988121
snRNA-seq	RFTN1	edgeR-LRT	Endothelial	0.0814378	7.1631	0.829342	0.988121
snRNA-seq	SYNE2	edgeR-LRT	Endothelial	-0.0782317	9.80757	0.829385	0.988121
snRNA-seq	AP1S2	edgeR-LRT	Endothelial	0.0746323	6.47891	0.829412	0.988121
snRNA-seq	TMEM161B-DT	edgeR-LRT	Endothelial	-0.0805101	6.70171	0.829463	0.988121
snRNA-seq	DCAF1	edgeR-LRT	Endothelial	0.078735	6.42067	0.829553	0.988121
snRNA-seq	CETN3	edgeR-LRT	Endothelial	-0.127449	4.67738	0.829579	0.988121
snRNA-seq	PIP4P1	edgeR-LRT	Endothelial	-0.119903	4.72314	0.829639	0.988121
snRNA-seq	PSMD1	edgeR-LRT	Endothelial	0.0633081	7.21652	0.829705	0.988121
snRNA-seq	KLHL22	edgeR-LRT	Endothelial	0.0820182	6.24004	0.830064	0.988121
snRNA-seq	CRAMP1	edgeR-LRT	Endothelial	-0.0966229	5.50177	0.830077	0.988121
snRNA-seq	RPF2	edgeR-LRT	Endothelial	-0.105488	5.60007	0.830077	0.988121
snRNA-seq	ZNF430	edgeR-LRT	Endothelial	-0.0855414	6.04516	0.830085	0.988121
snRNA-seq	LBH	edgeR-LRT	Endothelial	-0.121063	5.28527	0.830096	0.988121
snRNA-seq	TFAM	edgeR-LRT	Endothelial	0.110033	4.96409	0.830159	0.988121
snRNA-seq	DIPK1A	edgeR-LRT	Endothelial	-0.110279	5.40107	0.830588	0.988121
snRNA-seq	HERPUD2	edgeR-LRT	Endothelial	-0.0660323	6.59493	0.83059	0.988121
snRNA-seq	MOSPD2	edgeR-LRT	Endothelial	0.0787805	5.89247	0.830609	0.988121
snRNA-seq	VCF1	edgeR-LRT	Endothelial	0.102334	5.35332	0.830708	0.988121
snRNA-seq	GIPC2	edgeR-LRT	Endothelial	0.0716383	7.23274	0.831073	0.988121
snRNA-seq	EDIL3-DT	edgeR-LRT	Endothelial	-0.0949451	6.9721	0.831128	0.988121
snRNA-seq	MRPL41	edgeR-LRT	Endothelial	-0.156508	4.76916	0.831332	0.988121
snRNA-seq	CANT1	edgeR-LRT	Endothelial	0.113907	4.75214	0.831777	0.988121
snRNA-seq	CSTF3	edgeR-LRT	Endothelial	0.066669	6.73502	0.831795	0.988121
snRNA-seq	PTGES3	edgeR-LRT	Endothelial	-0.0702896	7.352	0.831841	0.988121
snRNA-seq	ETV3	edgeR-LRT	Endothelial	-0.138474	4.70669	0.831863	0.988121
snRNA-seq	C5orf22	edgeR-LRT	Endothelial	-0.0825763	5.38014	0.831916	0.988121
snRNA-seq	ARHGAP24	edgeR-LRT	Endothelial	-0.100422	7.41406	0.832006	0.988121
snRNA-seq	STAU2	edgeR-LRT	Endothelial	0.0629136	8.07183	0.832022	0.988121
snRNA-seq	LINC00665	edgeR-LRT	Endothelial	-0.123689	5.25685	0.832095	0.988121
snRNA-seq	TSHZ3	edgeR-LRT	Endothelial	0.0692434	7.20039	0.832287	0.988121
snRNA-seq	TMEM175	edgeR-LRT	Endothelial	-0.0988769	5.28445	0.832476	0.988121
snRNA-seq	EFNA1	edgeR-LRT	Endothelial	0.103398	6.44607	0.832603	0.988121
snRNA-seq	SNED1	edgeR-LRT	Endothelial	-0.0661912	9.49325	0.832785	0.988121
snRNA-seq	SUDS3	edgeR-LRT	Endothelial	0.0840934	6.22307	0.832965	0.988121
snRNA-seq	ARID3A	edgeR-LRT	Endothelial	0.136947	5.05705	0.832974	0.988121
snRNA-seq	CENPT	edgeR-LRT	Endothelial	-0.0985751	6.11678	0.833007	0.988121
snRNA-seq	ANKRD13C	edgeR-LRT	Endothelial	-0.0610604	7.12243	0.833015	0.988121
snRNA-seq	ZNF24	edgeR-LRT	Endothelial	-0.0902989	5.76952	0.833057	0.988121
snRNA-seq	MTBP	edgeR-LRT	Endothelial	-0.128627	5.35493	0.833175	0.988121
snRNA-seq	ARHGAP29	edgeR-LRT	Endothelial	-0.0691361	9.9375	0.833203	0.988121
snRNA-seq	ABCD4	edgeR-LRT	Endothelial	0.0913816	6.60542	0.833235	0.988121
snRNA-seq	RAB11B-AS1	edgeR-LRT	Endothelial	0.127345	4.60204	0.833291	0.988121
snRNA-seq	DDRGK1	edgeR-LRT	Endothelial	-0.117808	5.14486	0.833361	0.988121
snRNA-seq	NRP1	edgeR-LRT	Endothelial	0.0697046	9.71034	0.833362	0.988121
snRNA-seq	ERBB4	edgeR-LRT	Endothelial	-0.222128	6.40075	0.833403	0.988121
snRNA-seq	BLMH	edgeR-LRT	Endothelial	-0.0791348	5.86834	0.833488	0.988121
snRNA-seq	TMTC4	edgeR-LRT	Endothelial	0.112204	6.32618	0.833502	0.988121
snRNA-seq	ZNF155	edgeR-LRT	Endothelial	-0.096503	5.6374	0.833511	0.988121
snRNA-seq	C19orf12	edgeR-LRT	Endothelial	-0.10699	5.53016	0.83354	0.988121
snRNA-seq	RASSF3	edgeR-LRT	Endothelial	0.071264	7.38895	0.833571	0.988121
snRNA-seq	GNAQ	edgeR-LRT	Endothelial	-0.0554016	9.55225	0.8337	0.988121
snRNA-seq	PLA2R1	edgeR-LRT	Endothelial	-0.086711	7.8494	0.833839	0.988121
snRNA-seq	ALDH16A1	edgeR-LRT	Endothelial	-0.12142	4.83916	0.833898	0.988121
snRNA-seq	ARHGEF15	edgeR-LRT	Endothelial	0.077843	7.78246	0.833977	0.988121
snRNA-seq	CCDC43	edgeR-LRT	Endothelial	0.119389	4.57078	0.834139	0.988121
snRNA-seq	PRPF19	edgeR-LRT	Endothelial	-0.134686	4.8032	0.834163	0.988121
snRNA-seq	ABTB2	edgeR-LRT	Endothelial	0.199141	4.89816	0.834198	0.988121
snRNA-seq	CCT8	edgeR-LRT	Endothelial	0.084339	6.11716	0.834652	0.988121
snRNA-seq	OLA1	edgeR-LRT	Endothelial	0.065058	7.07776	0.83474	0.988121
snRNA-seq	PAXIP1-AS2	edgeR-LRT	Endothelial	0.113232	5.23025	0.834785	0.988121
snRNA-seq	CLASRP	edgeR-LRT	Endothelial	0.0834259	6.98955	0.834851	0.988121
snRNA-seq	HMGXB3	edgeR-LRT	Endothelial	-0.0911233	6.24585	0.834897	0.988121
snRNA-seq	ZNF787	edgeR-LRT	Endothelial	0.12172	4.97667	0.835018	0.988121
snRNA-seq	AKR1B1	edgeR-LRT	Endothelial	-0.156887	4.87863	0.83517	0.988121
snRNA-seq	ILVBL	edgeR-LRT	Endothelial	-0.1164	4.75055	0.835569	0.988121
snRNA-seq	MMUT	edgeR-LRT	Endothelial	-0.10302	5.14349	0.835601	0.988121
snRNA-seq	EIF3C	edgeR-LRT	Endothelial	-0.0976039	5.16887	0.835602	0.988121
snRNA-seq	CSNK1G1	edgeR-LRT	Endothelial	0.090146	5.54309	0.83563	0.988121
snRNA-seq	NDFIP1	edgeR-LRT	Endothelial	-0.0622723	7.05274	0.835681	0.988121
snRNA-seq	KIAA2013	edgeR-LRT	Endothelial	-0.180581	5.1583	0.835738	0.988121
snRNA-seq	UBA7	edgeR-LRT	Endothelial	-0.0906844	5.98296	0.835746	0.988121
snRNA-seq	GCDH	edgeR-LRT	Endothelial	-0.11079	4.81327	0.835754	0.988121
snRNA-seq	UCHL5	edgeR-LRT	Endothelial	0.0921884	5.52063	0.835755	0.988121
snRNA-seq	BBC3	edgeR-LRT	Endothelial	-0.151242	4.89464	0.835761	0.988121
snRNA-seq	RETREG1	edgeR-LRT	Endothelial	-0.214782	5.07473	0.835926	0.988121
snRNA-seq	GSKIP	edgeR-LRT	Endothelial	0.0920781	5.22385	0.836087	0.988121
snRNA-seq	PPIL2	edgeR-LRT	Endothelial	-0.081278	5.76074	0.836406	0.988121
snRNA-seq	ERBB2	edgeR-LRT	Endothelial	0.127462	4.86987	0.836461	0.988121
snRNA-seq	NDUFS5	edgeR-LRT	Endothelial	-0.146217	5.52598	0.836684	0.988121
snRNA-seq	PRMT9	edgeR-LRT	Endothelial	-0.0844236	5.81699	0.836721	0.988121
snRNA-seq	ZNF548	edgeR-LRT	Endothelial	0.140495	4.7929	0.836895	0.988121
snRNA-seq	CCS	edgeR-LRT	Endothelial	-0.109912	5.88766	0.837001	0.988121
snRNA-seq	PDHX	edgeR-LRT	Endothelial	0.0779532	6.44053	0.837169	0.988121
snRNA-seq	PHACTR1	edgeR-LRT	Endothelial	0.0631282	8.20695	0.837171	0.988121
snRNA-seq	ENSG00000231236	edgeR-LRT	Endothelial	0.19871	4.43369	0.83727	0.988121
snRNA-seq	MLEC	edgeR-LRT	Endothelial	-0.0975107	6.49859	0.837286	0.988121
snRNA-seq	AP2B1	edgeR-LRT	Endothelial	-0.0602951	7.45615	0.837492	0.988121
snRNA-seq	ANO10	edgeR-LRT	Endothelial	0.0602184	7.47154	0.837515	0.988121
snRNA-seq	STK36	edgeR-LRT	Endothelial	-0.0873917	5.14131	0.837768	0.988121
snRNA-seq	IL13RA1	edgeR-LRT	Endothelial	-0.067806	6.53694	0.837864	0.988121
snRNA-seq	BRAP	edgeR-LRT	Endothelial	0.085987	5.86196	0.838105	0.988121
snRNA-seq	NR1D2	edgeR-LRT	Endothelial	-0.0823371	6.47541	0.838159	0.988121
snRNA-seq	SH3RF3	edgeR-LRT	Endothelial	0.0672691	7.69366	0.838479	0.988121
snRNA-seq	TNFRSF4	edgeR-LRT	Endothelial	0.192229	4.76265	0.838665	0.988121
snRNA-seq	FBXO17	edgeR-LRT	Endothelial	0.126412	4.72098	0.8387	0.988121
snRNA-seq	NPIPB2	edgeR-LRT	Endothelial	0.156817	4.87801	0.838757	0.988121
snRNA-seq	PDE8A	edgeR-LRT	Endothelial	0.0816845	8.88321	0.838988	0.988121
snRNA-seq	GTPBP2	edgeR-LRT	Endothelial	-0.0870813	5.84194	0.839145	0.988121
snRNA-seq	HEY1	edgeR-LRT	Endothelial	0.18206	4.5272	0.839286	0.988121
snRNA-seq	ZER1	edgeR-LRT	Endothelial	0.0623838	6.79609	0.839404	0.988121
snRNA-seq	PRKD1	edgeR-LRT	Endothelial	0.0660436	7.84297	0.839662	0.988121
snRNA-seq	ATXN10	edgeR-LRT	Endothelial	0.0585903	7.66658	0.839712	0.988121
snRNA-seq	ZNF195	edgeR-LRT	Endothelial	-0.113632	5.923	0.839809	0.988121
snRNA-seq	RNPC3	edgeR-LRT	Endothelial	-0.0671269	7.50135	0.839847	0.988121
snRNA-seq	EMC1	edgeR-LRT	Endothelial	0.104556	4.98556	0.839892	0.988121
snRNA-seq	PPHLN1	edgeR-LRT	Endothelial	-0.0653763	7.04324	0.839926	0.988121
snRNA-seq	PRKAB1	edgeR-LRT	Endothelial	-0.12659	4.57584	0.839988	0.988121
snRNA-seq	TMEM41A	edgeR-LRT	Endothelial	-0.112692	4.72423	0.840116	0.988121
snRNA-seq	SLC33A1	edgeR-LRT	Endothelial	0.154301	4.71486	0.84014	0.988121
snRNA-seq	FHIP2A	edgeR-LRT	Endothelial	0.0759769	6.55571	0.840182	0.988121
snRNA-seq	ARMH4	edgeR-LRT	Endothelial	-0.0683306	6.63498	0.840285	0.988121
snRNA-seq	PPP2R1B	edgeR-LRT	Endothelial	-0.08585	6.32797	0.840306	0.988121
snRNA-seq	OSGEP	edgeR-LRT	Endothelial	0.0962296	5.73858	0.84039	0.988121
snRNA-seq	REX1BD	edgeR-LRT	Endothelial	0.0865775	5.52208	0.840421	0.988121
snRNA-seq	CMTM8	edgeR-LRT	Endothelial	0.0751444	7.06109	0.840428	0.988121
snRNA-seq	GLE1	edgeR-LRT	Endothelial	0.086147	5.61724	0.840646	0.988121
snRNA-seq	CALCOCO2	edgeR-LRT	Endothelial	0.0688879	7.10562	0.840678	0.988121
snRNA-seq	LAMB1	edgeR-LRT	Endothelial	0.0611289	9.98026	0.840692	0.988121
snRNA-seq	LINC01588	edgeR-LRT	Endothelial	0.111579	5.43053	0.841089	0.988121
snRNA-seq	RNF38	edgeR-LRT	Endothelial	0.0566386	7.86819	0.841149	0.988121
snRNA-seq	ZNF736	edgeR-LRT	Endothelial	-0.109194	5.91756	0.841214	0.988121
snRNA-seq	ABCA2	edgeR-LRT	Endothelial	-0.116984	4.60441	0.841225	0.988121
snRNA-seq	DPAGT1	edgeR-LRT	Endothelial	0.127524	4.87847	0.841413	0.988121
snRNA-seq	PCMT1	edgeR-LRT	Endothelial	-0.0805404	6.21975	0.841438	0.988121
snRNA-seq	LRRC23	edgeR-LRT	Endothelial	-0.0948944	5.77157	0.84157	0.988121
snRNA-seq	RGL2	edgeR-LRT	Endothelial	-0.0809677	7.15505	0.841651	0.988121
snRNA-seq	RAB11FIP2	edgeR-LRT	Endothelial	0.0754361	6.05567	0.841809	0.988121
snRNA-seq	TBC1D15	edgeR-LRT	Endothelial	0.0566967	7.49293	0.841907	0.988121
snRNA-seq	APBB2	edgeR-LRT	Endothelial	-0.0627173	9.86651	0.841979	0.988121
snRNA-seq	MTRF1	edgeR-LRT	Endothelial	0.0846012	5.49005	0.841984	0.988121
snRNA-seq	TSPAN31	edgeR-LRT	Endothelial	-0.149463	4.76143	0.841997	0.988121
snRNA-seq	DNTTIP2	edgeR-LRT	Endothelial	0.102405	5.54391	0.842064	0.988121
snRNA-seq	RIC8A	edgeR-LRT	Endothelial	0.125394	4.91767	0.842144	0.988121
snRNA-seq	C6orf62	edgeR-LRT	Endothelial	-0.0586645	7.06563	0.842224	0.988121
snRNA-seq	MTCH1	edgeR-LRT	Endothelial	0.074572	6.25231	0.842288	0.988121
snRNA-seq	RHOT2	edgeR-LRT	Endothelial	0.0724437	6.41541	0.842304	0.988121
snRNA-seq	LINC00662	edgeR-LRT	Endothelial	0.0723296	6.33001	0.84241	0.988121
snRNA-seq	GK	edgeR-LRT	Endothelial	-0.127071	4.47441	0.842617	0.988121
snRNA-seq	MFSD12	edgeR-LRT	Endothelial	-0.0902647	5.20002	0.842836	0.988121
snRNA-seq	LSM8	edgeR-LRT	Endothelial	-0.0681066	6.19573	0.842977	0.988121
snRNA-seq	APOE	edgeR-LRT	Endothelial	0.148573	5.19066	0.84315	0.988121
snRNA-seq	ARHGEF35-AS1	edgeR-LRT	Endothelial	-0.10666	5.47032	0.843175	0.988121
snRNA-seq	PTPN3	edgeR-LRT	Endothelial	0.219231	5.50833	0.843305	0.988121
snRNA-seq	TNFRSF19	edgeR-LRT	Endothelial	0.161192	5.14576	0.843311	0.988121
snRNA-seq	PSME4	edgeR-LRT	Endothelial	0.0538059	7.68328	0.84333	0.988121
snRNA-seq	LUZP1	edgeR-LRT	Endothelial	-0.0542096	8.1153	0.84362	0.988121
snRNA-seq	PHF14	edgeR-LRT	Endothelial	0.0570187	8.56837	0.843658	0.988121
snRNA-seq	DBT	edgeR-LRT	Endothelial	0.0901393	5.72109	0.843694	0.988121
snRNA-seq	ENSG00000251314	edgeR-LRT	Endothelial	0.139611	5.93912	0.843762	0.988121
snRNA-seq	EBPL	edgeR-LRT	Endothelial	0.0922444	5.64106	0.843773	0.988121
snRNA-seq	MTMR14	edgeR-LRT	Endothelial	-0.0803436	5.94892	0.843811	0.988121
snRNA-seq	DENND6A	edgeR-LRT	Endothelial	0.0582854	7.03492	0.843861	0.988121
snRNA-seq	GOLGA4	edgeR-LRT	Endothelial	-0.0607972	9.1019	0.843907	0.988121
snRNA-seq	UBE3C	edgeR-LRT	Endothelial	-0.0560571	7.88584	0.843909	0.988121
snRNA-seq	GPAT4	edgeR-LRT	Endothelial	0.0715221	6.31101	0.844167	0.988121
snRNA-seq	GTF3C4	edgeR-LRT	Endothelial	0.117438	5.14609	0.844199	0.988121
snRNA-seq	LIPA	edgeR-LRT	Endothelial	0.0862443	5.77113	0.844246	0.988121
snRNA-seq	WWC3	edgeR-LRT	Endothelial	0.0565983	6.68054	0.844323	0.988121
snRNA-seq	DHX58	edgeR-LRT	Endothelial	-0.133589	4.51445	0.844629	0.988121
snRNA-seq	SAV1	edgeR-LRT	Endothelial	-0.0768389	6.68199	0.844662	0.988121
snRNA-seq	FAN1	edgeR-LRT	Endothelial	-0.0795988	5.80333	0.844702	0.988121
snRNA-seq	TAFA2	edgeR-LRT	Endothelial	0.134248	5.46731	0.844744	0.988121
snRNA-seq	KRBOX5	edgeR-LRT	Endothelial	0.0818009	6.25147	0.844861	0.988121
snRNA-seq	SH3GLB2	edgeR-LRT	Endothelial	-0.105345	5.63999	0.844897	0.988121
snRNA-seq	EXOC2	edgeR-LRT	Endothelial	0.0609397	7.11804	0.844939	0.988121
snRNA-seq	TBPL1	edgeR-LRT	Endothelial	0.105401	4.79676	0.844946	0.988121
snRNA-seq	SCRIB	edgeR-LRT	Endothelial	-0.109538	4.64609	0.844986	0.988121
snRNA-seq	STK17A	edgeR-LRT	Endothelial	-0.0846618	6.80603	0.845012	0.988121
snRNA-seq	ENSG00000258301	edgeR-LRT	Endothelial	0.126154	5.1348	0.84527	0.988121
snRNA-seq	TRIM37	edgeR-LRT	Endothelial	-0.0654835	6.48392	0.845514	0.988121
snRNA-seq	RAB12	edgeR-LRT	Endothelial	0.0786598	6.07919	0.845652	0.988121
snRNA-seq	CEMIP2	edgeR-LRT	Endothelial	0.116951	9.76657	0.845699	0.988121
snRNA-seq	ENSG00000279765	edgeR-LRT	Endothelial	0.120675	4.37174	0.845724	0.988121
snRNA-seq	RAB7A	edgeR-LRT	Endothelial	0.0593179	7.84591	0.845854	0.988121
snRNA-seq	POLR3A	edgeR-LRT	Endothelial	-0.0683451	5.95317	0.84592	0.988121
snRNA-seq	PSMD3	edgeR-LRT	Endothelial	-0.0805298	5.12109	0.846026	0.988121
snRNA-seq	CPM	edgeR-LRT	Endothelial	0.12444	5.96635	0.84603	0.988121
snRNA-seq	GULP1	edgeR-LRT	Endothelial	-0.0858308	6.91317	0.846056	0.988121
snRNA-seq	HACE1	edgeR-LRT	Endothelial	0.083365	6.25154	0.84606	0.988121
snRNA-seq	TRRAP	edgeR-LRT	Endothelial	-0.0712424	7.60358	0.846073	0.988121
snRNA-seq	PGD	edgeR-LRT	Endothelial	0.132241	4.70271	0.846493	0.988121
snRNA-seq	PNISR-AS1	edgeR-LRT	Endothelial	-0.1132	4.84246	0.84651	0.988121
snRNA-seq	ZNF771	edgeR-LRT	Endothelial	-0.175452	4.23739	0.846581	0.988121
snRNA-seq	DNAJC15	edgeR-LRT	Endothelial	-0.0761745	6.30371	0.846589	0.988121
snRNA-seq	MECP2	edgeR-LRT	Endothelial	-0.0520395	7.1736	0.84682	0.988121
snRNA-seq	ANKIB1	edgeR-LRT	Endothelial	0.0541886	8.22035	0.846891	0.988121
snRNA-seq	AFG3L2	edgeR-LRT	Endothelial	-0.0746054	6.11711	0.846965	0.988121
snRNA-seq	JPX	edgeR-LRT	Endothelial	-0.0521261	8.0545	0.846975	0.988121
snRNA-seq	TBCA	edgeR-LRT	Endothelial	-0.0625613	6.96771	0.847165	0.988121
snRNA-seq	NOTCH2	edgeR-LRT	Endothelial	-0.11887	5.35616	0.847224	0.988121
snRNA-seq	GFPT1	edgeR-LRT	Endothelial	0.0840141	6.95782	0.847297	0.988121
snRNA-seq	GJC1	edgeR-LRT	Endothelial	0.10856	5.52768	0.847339	0.988121
snRNA-seq	TMEM144	edgeR-LRT	Endothelial	-0.0747667	6.36758	0.847345	0.988121
snRNA-seq	RBSN	edgeR-LRT	Endothelial	-0.0802836	5.6614	0.847554	0.988121
snRNA-seq	ZNF274	edgeR-LRT	Endothelial	-0.0955292	5.77622	0.847583	0.988121
snRNA-seq	MAF1	edgeR-LRT	Endothelial	-0.154358	4.83338	0.847766	0.988121
snRNA-seq	PSMA3	edgeR-LRT	Endothelial	-0.0630426	6.29008	0.848092	0.988121
snRNA-seq	TJAP1	edgeR-LRT	Endothelial	-0.0863165	5.72039	0.848143	0.988121
snRNA-seq	OSMR-DT	edgeR-LRT	Endothelial	-0.0735905	6.48935	0.848364	0.988121
snRNA-seq	DUS1L	edgeR-LRT	Endothelial	0.0907599	5.88969	0.848379	0.988121
snRNA-seq	MCM9	edgeR-LRT	Endothelial	-0.0685302	6.44819	0.848613	0.988121
snRNA-seq	KPNA5	edgeR-LRT	Endothelial	-0.0823404	6.30346	0.84867	0.988121
snRNA-seq	TNFAIP8L3	edgeR-LRT	Endothelial	0.155806	5.18237	0.848719	0.988121
snRNA-seq	CYTH1	edgeR-LRT	Endothelial	0.0624979	7.86203	0.848978	0.988121
snRNA-seq	ENSG00000240553	edgeR-LRT	Endothelial	0.147155	5.16069	0.84903	0.988121
snRNA-seq	DDX41	edgeR-LRT	Endothelial	0.100854	5.05324	0.849071	0.988121
snRNA-seq	IRF7	edgeR-LRT	Endothelial	-0.13868	4.97033	0.849194	0.988121
snRNA-seq	BABAM2	edgeR-LRT	Endothelial	0.0489842	8.68341	0.849225	0.988121
snRNA-seq	MEF2C	edgeR-LRT	Endothelial	-0.0775191	9.72463	0.84923	0.988121
snRNA-seq	ARHGAP12	edgeR-LRT	Endothelial	0.066944	6.9814	0.849236	0.988121
snRNA-seq	GMFG	edgeR-LRT	Endothelial	-0.117578	5.23944	0.849323	0.988121
snRNA-seq	RAB6A	edgeR-LRT	Endothelial	-0.0515137	8.14277	0.849375	0.988121
snRNA-seq	DHRS4-AS1	edgeR-LRT	Endothelial	-0.138505	4.52885	0.849399	0.988121
snRNA-seq	MPG	edgeR-LRT	Endothelial	-0.131926	5.09475	0.849481	0.988121
snRNA-seq	PRKCH	edgeR-LRT	Endothelial	0.059842	9.60078	0.84954	0.988121
snRNA-seq	OSBPL7	edgeR-LRT	Endothelial	0.119881	5.34942	0.849641	0.988121
snRNA-seq	PACRGL	edgeR-LRT	Endothelial	-0.0746319	6.43898	0.849691	0.988121
snRNA-seq	PTPN12	edgeR-LRT	Endothelial	0.0564591	8.8489	0.849696	0.988121
snRNA-seq	ENSA	edgeR-LRT	Endothelial	-0.0589886	7.28872	0.849734	0.988121
snRNA-seq	RTCB	edgeR-LRT	Endothelial	-0.0723305	6.15402	0.849747	0.988121
snRNA-seq	DAB2IP	edgeR-LRT	Endothelial	-0.0635185	7.11682	0.849778	0.988121
snRNA-seq	VMP1	edgeR-LRT	Endothelial	0.056608	8.49524	0.849802	0.988121
snRNA-seq	HNRNPR	edgeR-LRT	Endothelial	-0.0616991	7.20952	0.84993	0.988121
snRNA-seq	ENSG00000288098	edgeR-LRT	Endothelial	0.177813	5.81199	0.849939	0.988121
snRNA-seq	SLC39A7	edgeR-LRT	Endothelial	0.0805626	5.22578	0.850348	0.988121
snRNA-seq	C1orf159	edgeR-LRT	Endothelial	-0.0794917	5.56002	0.850584	0.988121
snRNA-seq	GLIDR	edgeR-LRT	Endothelial	0.107612	5.90167	0.850613	0.988121
snRNA-seq	TKT	edgeR-LRT	Endothelial	-0.0858875	5.42755	0.850815	0.988121
snRNA-seq	TCIM	edgeR-LRT	Endothelial	0.0886015	5.93538	0.850929	0.988121
snRNA-seq	PLTP	edgeR-LRT	Endothelial	0.129887	5.39596	0.850946	0.988121
snRNA-seq	ARSG	edgeR-LRT	Endothelial	-0.107666	5.48173	0.850995	0.988121
snRNA-seq	SMYD2	edgeR-LRT	Endothelial	0.143377	5.33355	0.851014	0.988121
snRNA-seq	BSDC1	edgeR-LRT	Endothelial	0.082502	6.19379	0.851027	0.988121
snRNA-seq	COX10-DT	edgeR-LRT	Endothelial	0.128875	5.69824	0.851101	0.988121
snRNA-seq	DCHS1	edgeR-LRT	Endothelial	-0.0792507	6.41725	0.851112	0.988121
snRNA-seq	FAXDC2	edgeR-LRT	Endothelial	0.0742529	6.31996	0.851136	0.988121
snRNA-seq	BTN3A3	edgeR-LRT	Endothelial	0.0997978	5.79667	0.85124	0.988121
snRNA-seq	PTPN5	edgeR-LRT	Endothelial	-0.143231	4.70921	0.851248	0.988121
snRNA-seq	WRN	edgeR-LRT	Endothelial	-0.0523338	7.47466	0.851388	0.988121
snRNA-seq	WDR33	edgeR-LRT	Endothelial	-0.0550979	7.51594	0.851462	0.988121
snRNA-seq	MUTYH	edgeR-LRT	Endothelial	-0.147703	4.35835	0.851611	0.988121
snRNA-seq	SCAF11	edgeR-LRT	Endothelial	-0.0514971	9.13428	0.851658	0.988121
snRNA-seq	PLD5	edgeR-LRT	Endothelial	0.17614	5.26255	0.851659	0.988121
snRNA-seq	NSRP1	edgeR-LRT	Endothelial	0.0586521	7.98693	0.851697	0.988121
snRNA-seq	RCBTB1	edgeR-LRT	Endothelial	-0.0675533	5.98953	0.851744	0.988121
snRNA-seq	RBL2	edgeR-LRT	Endothelial	0.0679552	7.15662	0.85177	0.988121
snRNA-seq	PARP8	edgeR-LRT	Endothelial	-0.103673	5.79631	0.85179	0.988121
snRNA-seq	SYCP2	edgeR-LRT	Endothelial	0.118725	5.83202	0.851842	0.988121
snRNA-seq	GALNT11	edgeR-LRT	Endothelial	-0.0734491	6.31438	0.851925	0.988121
snRNA-seq	LIPG	edgeR-LRT	Endothelial	0.280555	4.8973	0.852012	0.988121
snRNA-seq	GOSR2	edgeR-LRT	Endothelial	-0.108403	5.4662	0.852049	0.988121
snRNA-seq	GABARAPL1	edgeR-LRT	Endothelial	-0.116761	5.62966	0.852076	0.988121
snRNA-seq	PDS5A	edgeR-LRT	Endothelial	0.050724	8.56262	0.852189	0.988121
snRNA-seq	GPCPD1	edgeR-LRT	Endothelial	-0.0613493	7.33428	0.852219	0.988121
snRNA-seq	MVB12A	edgeR-LRT	Endothelial	-0.085922	5.44934	0.852275	0.988121
snRNA-seq	SUPT5H	edgeR-LRT	Endothelial	-0.0682445	7.06246	0.852295	0.988121
snRNA-seq	TUSC3	edgeR-LRT	Endothelial	-0.182179	5.78028	0.852356	0.988121
snRNA-seq	TSNAX	edgeR-LRT	Endothelial	-0.123151	5.1795	0.85245	0.988121
snRNA-seq	ATP6V0E1	edgeR-LRT	Endothelial	-0.0934286	6.52891	0.8525	0.988121
snRNA-seq	PRDX6-AS1	edgeR-LRT	Endothelial	-0.109807	5.60919	0.852515	0.988121
snRNA-seq	YIF1B	edgeR-LRT	Endothelial	-0.116506	4.72859	0.852608	0.988121
snRNA-seq	AGO3	edgeR-LRT	Endothelial	0.0478816	8.32942	0.852722	0.988121
snRNA-seq	WWP2	edgeR-LRT	Endothelial	-0.049436	7.69891	0.852723	0.988121
snRNA-seq	FLNC	edgeR-LRT	Endothelial	-0.158904	4.73494	0.852755	0.988121
snRNA-seq	CYB5R4	edgeR-LRT	Endothelial	0.0679381	6.05249	0.852816	0.988121
snRNA-seq	DGUOK	edgeR-LRT	Endothelial	-0.0726276	5.8428	0.852875	0.988121
snRNA-seq	UGDH	edgeR-LRT	Endothelial	0.102009	5.43622	0.853049	0.988121
snRNA-seq	GARRE1	edgeR-LRT	Endothelial	-0.044587	8.52429	0.853099	0.988121
snRNA-seq	IDH1	edgeR-LRT	Endothelial	-0.109598	5.23583	0.853221	0.988121
snRNA-seq	NAPB	edgeR-LRT	Endothelial	0.0849283	5.89448	0.853221	0.988121
snRNA-seq	LINC01473	edgeR-LRT	Endothelial	0.0562923	7.82717	0.853243	0.988121
snRNA-seq	PDXK	edgeR-LRT	Endothelial	-0.0844135	5.53065	0.853425	0.988121
snRNA-seq	VASP	edgeR-LRT	Endothelial	0.0854368	6.25405	0.85349	0.988121
snRNA-seq	JMJD1C	edgeR-LRT	Endothelial	-0.0607915	10.128	0.853601	0.988121
snRNA-seq	OTUD4	edgeR-LRT	Endothelial	-0.0714944	6.94496	0.853629	0.988121
snRNA-seq	UBE2E2	edgeR-LRT	Endothelial	0.0609074	9.18015	0.853696	0.988121
snRNA-seq	PIN4	edgeR-LRT	Endothelial	0.066669	6.17893	0.853794	0.988121
snRNA-seq	ZNF175	edgeR-LRT	Endothelial	-0.0812541	5.23155	0.854057	0.988121
snRNA-seq	MRPS9	edgeR-LRT	Endothelial	0.075612	5.93342	0.854095	0.988121
snRNA-seq	DUSP12	edgeR-LRT	Endothelial	-0.0919965	4.90976	0.854153	0.988121
snRNA-seq	SESN1	edgeR-LRT	Endothelial	0.0671569	6.68689	0.854344	0.988121
snRNA-seq	S100A13	edgeR-LRT	Endothelial	-0.0886698	5.82867	0.854351	0.988121
snRNA-seq	IMPDH1	edgeR-LRT	Endothelial	-0.126174	4.9166	0.854381	0.988121
snRNA-seq	EHD1	edgeR-LRT	Endothelial	-0.144192	5.38213	0.85445	0.988121
snRNA-seq	GBP4	edgeR-LRT	Endothelial	-0.0998568	6.48889	0.854526	0.988121
snRNA-seq	MINDY4	edgeR-LRT	Endothelial	0.127189	4.44084	0.854664	0.988121
snRNA-seq	MINDY2	edgeR-LRT	Endothelial	-0.0781326	7.0478	0.854743	0.988121
snRNA-seq	MYLK	edgeR-LRT	Endothelial	-0.109212	6.48703	0.85476	0.988121
snRNA-seq	VCAN	edgeR-LRT	Endothelial	-0.0952532	6.82847	0.854778	0.988121
snRNA-seq	ERCC6	edgeR-LRT	Endothelial	-0.0725301	6.64797	0.854857	0.988121
snRNA-seq	GATD1	edgeR-LRT	Endothelial	-0.131173	5.15437	0.854862	0.988121
snRNA-seq	TMUB2	edgeR-LRT	Endothelial	-0.0772834	5.67825	0.854866	0.988121
snRNA-seq	THSD1	edgeR-LRT	Endothelial	0.0993683	6.83888	0.85488	0.988121
snRNA-seq	SPMIP4	edgeR-LRT	Endothelial	0.133194	4.35143	0.854925	0.988121
snRNA-seq	UTP4	edgeR-LRT	Endothelial	0.0835755	5.42478	0.854995	0.988121
snRNA-seq	ZNF678	edgeR-LRT	Endothelial	0.0766563	5.83425	0.855095	0.988121
snRNA-seq	XYLT1	edgeR-LRT	Endothelial	-0.0938794	6.75497	0.855123	0.988121
snRNA-seq	ENSG00000272316	edgeR-LRT	Endothelial	-0.145534	4.52209	0.85513	0.988121
snRNA-seq	PHLPP1	edgeR-LRT	Endothelial	-0.0731377	7.72617	0.855226	0.988121
snRNA-seq	AKAP17A	edgeR-LRT	Endothelial	0.0777418	6.54007	0.85527	0.988121
snRNA-seq	NUBP1	edgeR-LRT	Endothelial	-0.125982	4.85842	0.855311	0.988121
snRNA-seq	SMU1	edgeR-LRT	Endothelial	-0.0740551	6.07168	0.855544	0.988121
snRNA-seq	SEMA6A-AS1	edgeR-LRT	Endothelial	0.101416	5.26747	0.85567	0.988121
snRNA-seq	KDM6A	edgeR-LRT	Endothelial	-0.056642	7.74021	0.855734	0.988121
snRNA-seq	ZNF180	edgeR-LRT	Endothelial	-0.100368	4.9533	0.856012	0.988121
snRNA-seq	PNRC2	edgeR-LRT	Endothelial	-0.0745944	5.7685	0.856495	0.988121
snRNA-seq	PACC1	edgeR-LRT	Endothelial	-0.131013	4.75238	0.856508	0.988121
snRNA-seq	PARP4	edgeR-LRT	Endothelial	-0.0485342	7.87958	0.856515	0.988121
snRNA-seq	ZNF559-ZNF177	edgeR-LRT	Endothelial	0.11331	4.66583	0.856592	0.988121
snRNA-seq	RNF10	edgeR-LRT	Endothelial	-0.0518989	7.20519	0.856671	0.988121
snRNA-seq	PARP9	edgeR-LRT	Endothelial	-0.0701046	7.08704	0.856846	0.988121
snRNA-seq	EDRF1	edgeR-LRT	Endothelial	-0.0570825	6.55999	0.856971	0.988121
snRNA-seq	CEP83	edgeR-LRT	Endothelial	-0.0617337	6.65398	0.856993	0.988121
snRNA-seq	ZNF594	edgeR-LRT	Endothelial	0.106064	5.05283	0.857018	0.988121
snRNA-seq	SPG21	edgeR-LRT	Endothelial	-0.0687136	6.04947	0.857423	0.988121
snRNA-seq	GRPEL1	edgeR-LRT	Endothelial	0.0968574	4.51579	0.857617	0.988121
snRNA-seq	KIAA0586	edgeR-LRT	Endothelial	-0.0578501	6.99499	0.857726	0.988121
snRNA-seq	EXOC4	edgeR-LRT	Endothelial	0.0465592	9.35221	0.857898	0.988121
snRNA-seq	PRPF39	edgeR-LRT	Endothelial	-0.0578085	6.28008	0.857993	0.988121
snRNA-seq	CAPN5	edgeR-LRT	Endothelial	-0.106728	4.55021	0.858071	0.988121
snRNA-seq	GASK1B-AS1	edgeR-LRT	Endothelial	-0.0618358	7.19444	0.858202	0.988121
snRNA-seq	APAF1	edgeR-LRT	Endothelial	0.0705751	5.99944	0.858546	0.988121
snRNA-seq	RNF11	edgeR-LRT	Endothelial	-0.0745385	6.20649	0.858564	0.988121
snRNA-seq	POLR3E	edgeR-LRT	Endothelial	0.0896995	5.51112	0.858583	0.988121
snRNA-seq	PTRH2	edgeR-LRT	Endothelial	-0.0854715	5.20646	0.858586	0.988121
snRNA-seq	RAB11B	edgeR-LRT	Endothelial	-0.0752552	5.91124	0.858705	0.988121
snRNA-seq	NSA2	edgeR-LRT	Endothelial	0.0743933	5.71387	0.858739	0.988121
snRNA-seq	UBE2D1	edgeR-LRT	Endothelial	-0.0798391	5.22946	0.858787	0.988121
snRNA-seq	PACS1	edgeR-LRT	Endothelial	0.0544171	8.40893	0.858814	0.988121
snRNA-seq	TMLHE	edgeR-LRT	Endothelial	0.0648723	5.90753	0.858915	0.988121
snRNA-seq	SLC35E2A	edgeR-LRT	Endothelial	0.112993	5.03497	0.858938	0.988121
snRNA-seq	ZC3HAV1	edgeR-LRT	Endothelial	-0.0635421	7.13407	0.858942	0.988121
snRNA-seq	ATXN7L3	edgeR-LRT	Endothelial	-0.0859654	5.07483	0.859047	0.988121
snRNA-seq	CAT	edgeR-LRT	Endothelial	0.0901747	5.86206	0.859062	0.988121
snRNA-seq	FLII	edgeR-LRT	Endothelial	0.0791984	6.29054	0.859102	0.988121
snRNA-seq	TUBE1	edgeR-LRT	Endothelial	0.0637909	5.65447	0.859118	0.988121
snRNA-seq	PROS1	edgeR-LRT	Endothelial	0.0527929	7.0366	0.859131	0.988121
snRNA-seq	HIF1A	edgeR-LRT	Endothelial	-0.0747508	7.90227	0.859164	0.988121
snRNA-seq	CNTNAP3C	edgeR-LRT	Endothelial	-0.117691	5.57843	0.859193	0.988121
snRNA-seq	POF1B	edgeR-LRT	Endothelial	-0.173322	5.14132	0.859211	0.988121
snRNA-seq	CCSER2	edgeR-LRT	Endothelial	-0.0429429	7.82477	0.859225	0.988121
snRNA-seq	ANKRD27	edgeR-LRT	Endothelial	0.0612544	6.42549	0.859269	0.988121
snRNA-seq	STRADB	edgeR-LRT	Endothelial	0.0996483	4.74002	0.859424	0.988121
snRNA-seq	LRBA	edgeR-LRT	Endothelial	-0.0477723	8.56656	0.85944	0.988121
snRNA-seq	ENSG00000237352	edgeR-LRT	Endothelial	0.149714	5.1291	0.859649	0.988121
snRNA-seq	STXBP5-AS1	edgeR-LRT	Endothelial	0.0841295	6.30528	0.859693	0.988121
snRNA-seq	ANKRD13D	edgeR-LRT	Endothelial	-0.0733323	5.72493	0.859785	0.988121
snRNA-seq	NCAL1	edgeR-LRT	Endothelial	-0.0796476	6.45201	0.85988	0.988121
snRNA-seq	PGLS	edgeR-LRT	Endothelial	0.0906111	4.94513	0.860132	0.988121
snRNA-seq	NPC2	edgeR-LRT	Endothelial	-0.161874	6.36413	0.860151	0.988121
snRNA-seq	GRAMD1C	edgeR-LRT	Endothelial	0.103201	6.18629	0.860262	0.988121
snRNA-seq	NAA35	edgeR-LRT	Endothelial	-0.0591858	7.0693	0.860282	0.988121
snRNA-seq	PUM2	edgeR-LRT	Endothelial	-0.0448415	8.39095	0.860494	0.988121
snRNA-seq	ENSG00000279168	edgeR-LRT	Endothelial	-0.140563	4.56871	0.860645	0.988121
snRNA-seq	ZNF250	edgeR-LRT	Endothelial	0.0955051	4.73254	0.860706	0.988121
snRNA-seq	CBY1	edgeR-LRT	Endothelial	-0.0871911	5.16835	0.860845	0.988121
snRNA-seq	MAN2B1	edgeR-LRT	Endothelial	-0.0940785	5.39037	0.861162	0.988121
snRNA-seq	HARS2	edgeR-LRT	Endothelial	0.108257	5.28137	0.861177	0.988121
snRNA-seq	IRF2BPL	edgeR-LRT	Endothelial	-0.109666	4.6576	0.86121	0.988121
snRNA-seq	STARD9	edgeR-LRT	Endothelial	0.0587009	7.67846	0.861263	0.988121
snRNA-seq	VTI1A	edgeR-LRT	Endothelial	-0.0478488	8.73689	0.861308	0.988121
snRNA-seq	PFKM	edgeR-LRT	Endothelial	-0.105772	5.1701	0.861346	0.988121
snRNA-seq	DNAAF9	edgeR-LRT	Endothelial	0.0463923	8.90767	0.86138	0.988121
snRNA-seq	PRXL2C	edgeR-LRT	Endothelial	0.107669	5.18442	0.861389	0.988121
snRNA-seq	TPMT	edgeR-LRT	Endothelial	-0.108745	4.79827	0.86158	0.988121
snRNA-seq	ENSG00000254929	edgeR-LRT	Endothelial	0.0605706	7.3536	0.861599	0.988121
snRNA-seq	POLL	edgeR-LRT	Endothelial	0.116516	5.21747	0.861676	0.988121
snRNA-seq	MTR	edgeR-LRT	Endothelial	-0.0567297	7.18573	0.861768	0.988121
snRNA-seq	IMMP1L	edgeR-LRT	Endothelial	0.0650092	6.21315	0.861819	0.988121
snRNA-seq	PDE4A	edgeR-LRT	Endothelial	0.0852536	5.47821	0.861843	0.988121
snRNA-seq	FAHD2A	edgeR-LRT	Endothelial	-0.114353	4.66006	0.861893	0.988121
snRNA-seq	ANKH	edgeR-LRT	Endothelial	0.0556731	7.63172	0.861984	0.988121
snRNA-seq	ARL13B	edgeR-LRT	Endothelial	0.0656244	6.64907	0.862033	0.988121
snRNA-seq	NFKB1	edgeR-LRT	Endothelial	-0.0421871	7.72221	0.862043	0.988121
snRNA-seq	RPL7L1	edgeR-LRT	Endothelial	-0.0773951	6.48619	0.86213	0.988121
snRNA-seq	GOLGA3	edgeR-LRT	Endothelial	-0.0552105	6.65906	0.862158	0.988121
snRNA-seq	CPXM2	edgeR-LRT	Endothelial	0.107853	7.63137	0.862237	0.988121
snRNA-seq	ACTR1A	edgeR-LRT	Endothelial	0.0772318	5.75108	0.862349	0.988121
snRNA-seq	ARHGEF12	edgeR-LRT	Endothelial	-0.0457442	8.82655	0.862436	0.988121
snRNA-seq	ST3GAL5	edgeR-LRT	Endothelial	0.0919344	4.86026	0.862463	0.988121
snRNA-seq	SEC11A	edgeR-LRT	Endothelial	0.0502198	6.84383	0.862624	0.988121
snRNA-seq	HHEX	edgeR-LRT	Endothelial	-0.095237	5.93527	0.862756	0.988121
snRNA-seq	CROT	edgeR-LRT	Endothelial	0.0663652	5.85488	0.862767	0.988121
snRNA-seq	CLTB	edgeR-LRT	Endothelial	0.105714	5.81679	0.862787	0.988121
snRNA-seq	TXNL4B	edgeR-LRT	Endothelial	-0.0818304	5.03912	0.862811	0.988121
snRNA-seq	CMC1	edgeR-LRT	Endothelial	0.0592914	6.37893	0.862831	0.988121
snRNA-seq	ANKRD36C	edgeR-LRT	Endothelial	0.060249	8.81697	0.862853	0.988121
snRNA-seq	ENSG00000278610	edgeR-LRT	Endothelial	0.0778532	5.27204	0.862983	0.988121
snRNA-seq	BTBD9	edgeR-LRT	Endothelial	-0.0463151	8.42397	0.863018	0.988121
snRNA-seq	COX7C	edgeR-LRT	Endothelial	-0.165448	5.44702	0.863028	0.988121
snRNA-seq	LPGAT1	edgeR-LRT	Endothelial	0.0609858	7.24788	0.863112	0.988121
snRNA-seq	ELAVL1	edgeR-LRT	Endothelial	-0.0610463	6.24112	0.863195	0.988121
snRNA-seq	ELOB	edgeR-LRT	Endothelial	0.107247	4.6395	0.863611	0.988121
snRNA-seq	VAPA	edgeR-LRT	Endothelial	0.0625201	7.49523	0.863893	0.988121
snRNA-seq	GAB1	edgeR-LRT	Endothelial	0.0605228	8.79199	0.863976	0.988121
snRNA-seq	TOP1	edgeR-LRT	Endothelial	0.0530421	7.80382	0.864003	0.988121
snRNA-seq	NRIP1	edgeR-LRT	Endothelial	0.0717738	7.14695	0.864139	0.988121
snRNA-seq	NUDT14	edgeR-LRT	Endothelial	0.161524	4.56491	0.864182	0.988121
snRNA-seq	C14orf93	edgeR-LRT	Endothelial	0.126219	4.71858	0.864204	0.988121
snRNA-seq	SNX7	edgeR-LRT	Endothelial	0.0723492	6.00884	0.864232	0.988121
snRNA-seq	DAD1	edgeR-LRT	Endothelial	0.0846265	5.60701	0.864258	0.988121
snRNA-seq	HCP5	edgeR-LRT	Endothelial	0.109727	5.60859	0.864323	0.988121
snRNA-seq	KDM4C	edgeR-LRT	Endothelial	0.0517665	7.64395	0.86443	0.988121
snRNA-seq	ZNF585B	edgeR-LRT	Endothelial	-0.105082	4.58227	0.864441	0.988121
snRNA-seq	TAF5L	edgeR-LRT	Endothelial	0.0851989	5.05842	0.864598	0.988121
snRNA-seq	FERMT3	edgeR-LRT	Endothelial	0.134369	4.92723	0.864604	0.988121
snRNA-seq	KCNJ2	edgeR-LRT	Endothelial	-0.114235	5.26653	0.864966	0.988121
snRNA-seq	ARL6IP4	edgeR-LRT	Endothelial	-0.111443	4.97623	0.86498	0.988121
snRNA-seq	SLC5A3	edgeR-LRT	Endothelial	-0.140489	5.00823	0.865173	0.988121
snRNA-seq	WDR37	edgeR-LRT	Endothelial	-0.0533012	6.93761	0.865181	0.988121
snRNA-seq	ERAP1	edgeR-LRT	Endothelial	-0.0906781	5.49691	0.865191	0.988121
snRNA-seq	NMNAT3	edgeR-LRT	Endothelial	-0.140164	5.15898	0.865194	0.988121
snRNA-seq	RTTN	edgeR-LRT	Endothelial	0.0567388	6.56931	0.865436	0.988121
snRNA-seq	SNX24	edgeR-LRT	Endothelial	0.0505977	6.59951	0.86544	0.988121
snRNA-seq	PRKCI	edgeR-LRT	Endothelial	-0.0526488	6.91311	0.865521	0.988121
snRNA-seq	PLGRKT	edgeR-LRT	Endothelial	-0.12815	4.72312	0.865558	0.988121
snRNA-seq	LSM14B	edgeR-LRT	Endothelial	0.0914861	4.3112	0.865702	0.988121
snRNA-seq	TP53INP2	edgeR-LRT	Endothelial	-0.135922	4.44347	0.865767	0.988121
snRNA-seq	OGA	edgeR-LRT	Endothelial	-0.0469481	8.78345	0.865943	0.988121
snRNA-seq	FOXN2	edgeR-LRT	Endothelial	-0.0662595	6.76135	0.865949	0.988121
snRNA-seq	LRR1	edgeR-LRT	Endothelial	-0.0864555	4.75938	0.865976	0.988121
snRNA-seq	TUBGCP5	edgeR-LRT	Endothelial	-0.0695314	6.55912	0.866152	0.988121
snRNA-seq	NIPAL3	edgeR-LRT	Endothelial	-0.0602447	6.47561	0.866204	0.988121
snRNA-seq	TGFBR2	edgeR-LRT	Endothelial	-0.0541401	9.75398	0.866242	0.988121
snRNA-seq	RGMB	edgeR-LRT	Endothelial	0.0827025	4.6369	0.866244	0.988121
snRNA-seq	PTPA	edgeR-LRT	Endothelial	-0.0848463	5.42747	0.86649	0.988121
snRNA-seq	ACAD8	edgeR-LRT	Endothelial	0.079863	4.72605	0.86653	0.988121
snRNA-seq	RSKR	edgeR-LRT	Endothelial	0.107004	4.86629	0.866561	0.988121
snRNA-seq	RSL1D1	edgeR-LRT	Endothelial	0.0862912	6.00549	0.866699	0.988121
snRNA-seq	PHF8	edgeR-LRT	Endothelial	0.0543517	6.32536	0.866817	0.988121
snRNA-seq	FXYD6	edgeR-LRT	Endothelial	-0.111621	5.71071	0.866902	0.988121
snRNA-seq	GSDMD	edgeR-LRT	Endothelial	-0.0680196	6.54024	0.867069	0.988121
snRNA-seq	LARP4	edgeR-LRT	Endothelial	0.0561519	7.12203	0.867077	0.988121
snRNA-seq	BTN2A1	edgeR-LRT	Endothelial	0.0631768	6.39001	0.867136	0.988121
snRNA-seq	PCMTD1	edgeR-LRT	Endothelial	-0.0511687	8.12612	0.867157	0.988121
snRNA-seq	ANXA5	edgeR-LRT	Endothelial	-0.0794845	6.95692	0.867267	0.988121
snRNA-seq	FAM98C	edgeR-LRT	Endothelial	0.105135	4.62173	0.867553	0.988121
snRNA-seq	TAPBP	edgeR-LRT	Endothelial	-0.0577602	7.40616	0.867574	0.988121
snRNA-seq	MIPOL1	edgeR-LRT	Endothelial	-0.0492252	7.41973	0.867717	0.988121
snRNA-seq	PPP1R16A	edgeR-LRT	Endothelial	0.0957309	4.7645	0.867883	0.988121
snRNA-seq	ECHDC2	edgeR-LRT	Endothelial	0.102541	5.90639	0.867967	0.988121
snRNA-seq	PHIP	edgeR-LRT	Endothelial	0.0439003	8.74543	0.867972	0.988121
snRNA-seq	TRABD	edgeR-LRT	Endothelial	-0.0787261	5.61166	0.868078	0.988121
snRNA-seq	CAMK1D	edgeR-LRT	Endothelial	0.0565315	8.39093	0.868145	0.988121
snRNA-seq	IFT140	edgeR-LRT	Endothelial	0.0685028	5.59287	0.868226	0.988121
snRNA-seq	GLRX3	edgeR-LRT	Endothelial	0.0681007	6.29029	0.868358	0.988121
snRNA-seq	ZNF138	edgeR-LRT	Endothelial	0.0804415	5.67247	0.868537	0.988121
snRNA-seq	ZFAND3	edgeR-LRT	Endothelial	-0.0453986	9.48795	0.868574	0.988121
snRNA-seq	RPS16	edgeR-LRT	Endothelial	-0.113565	6.86371	0.868582	0.988121
snRNA-seq	ZNF737	edgeR-LRT	Endothelial	0.0800208	5.01661	0.868612	0.988121
snRNA-seq	BOD1	edgeR-LRT	Endothelial	-0.0902198	4.73498	0.868687	0.988121
snRNA-seq	KRR1	edgeR-LRT	Endothelial	-0.077835	5.69455	0.868754	0.988121
snRNA-seq	SMARCA1	edgeR-LRT	Endothelial	-0.0778007	6.55814	0.86879	0.988121
snRNA-seq	HMOX2	edgeR-LRT	Endothelial	-0.089338	5.95112	0.868811	0.988121
snRNA-seq	ETFRF1	edgeR-LRT	Endothelial	-0.0831797	5.0086	0.868956	0.98815
snRNA-seq	AARS1	edgeR-LRT	Endothelial	0.0665279	5.64252	0.869113	0.98815
snRNA-seq	SPATA7	edgeR-LRT	Endothelial	-0.0628516	6.38338	0.869215	0.98815
snRNA-seq	DNAJA1	edgeR-LRT	Endothelial	0.0722153	6.43893	0.86922	0.98815
snRNA-seq	HSPA12A	edgeR-LRT	Endothelial	-0.135452	4.98197	0.86931	0.98815
snRNA-seq	TMEM72-AS1	edgeR-LRT	Endothelial	0.120058	5.11823	0.869482	0.988237
snRNA-seq	AFF4	edgeR-LRT	Endothelial	0.0424451	8.31261	0.869772	0.988257
snRNA-seq	LINC01504	edgeR-LRT	Endothelial	-0.106831	4.89997	0.869882	0.988257
snRNA-seq	TRIM14	edgeR-LRT	Endothelial	-0.145147	4.8375	0.869931	0.988257
snRNA-seq	PCED1A	edgeR-LRT	Endothelial	0.0804149	5.82648	0.870088	0.988257
snRNA-seq	RIOK1	edgeR-LRT	Endothelial	0.096398	5.89226	0.870158	0.988257
snRNA-seq	SNHG31	edgeR-LRT	Endothelial	-0.166545	4.64579	0.87017	0.988257
snRNA-seq	TRIM4	edgeR-LRT	Endothelial	0.055543	6.64293	0.870179	0.988257
snRNA-seq	EDF1	edgeR-LRT	Endothelial	-0.0880797	5.5475	0.870257	0.988257
snRNA-seq	ACP1	edgeR-LRT	Endothelial	0.107347	5.03666	0.87053	0.988458
snRNA-seq	MTHFR	edgeR-LRT	Endothelial	-0.0592334	6.31495	0.87098	0.988563
snRNA-seq	CWC22	edgeR-LRT	Endothelial	0.0522915	6.26961	0.870994	0.988563
snRNA-seq	HYCC2	edgeR-LRT	Endothelial	0.0586931	7.34645	0.871005	0.988563
snRNA-seq	FBXO42	edgeR-LRT	Endothelial	0.0494996	7.12072	0.871183	0.988563
snRNA-seq	MCEE	edgeR-LRT	Endothelial	-0.0781588	5.47396	0.8714	0.988563
snRNA-seq	TCTN2	edgeR-LRT	Endothelial	0.0951257	4.56681	0.871461	0.988563
snRNA-seq	DPM1	edgeR-LRT	Endothelial	-0.0744844	6.07231	0.87151	0.988563
snRNA-seq	ME3	edgeR-LRT	Endothelial	0.0534326	6.87996	0.871647	0.988563
snRNA-seq	DEPDC5	edgeR-LRT	Endothelial	0.109399	4.4394	0.87168	0.988563
snRNA-seq	ADNP	edgeR-LRT	Endothelial	-0.0524919	7.57056	0.871689	0.988563
snRNA-seq	SGTA	edgeR-LRT	Endothelial	0.0770162	5.09574	0.871735	0.988563
snRNA-seq	TAF2	edgeR-LRT	Endothelial	0.0433691	7.1538	0.87176	0.988563
snRNA-seq	WDR73	edgeR-LRT	Endothelial	-0.0647619	5.93093	0.871948	0.988643
snRNA-seq	HEATR6	edgeR-LRT	Endothelial	0.0907413	4.57988	0.87202	0.988643
snRNA-seq	N4BP2	edgeR-LRT	Endothelial	-0.0753176	5.96486	0.872155	0.988688
snRNA-seq	AFTPH	edgeR-LRT	Endothelial	-0.0469865	7.18663	0.872303	0.988749
snRNA-seq	NECTIN3	edgeR-LRT	Endothelial	0.0962364	6.41873	0.872497	0.988861
snRNA-seq	MED15	edgeR-LRT	Endothelial	0.0530503	7.24874	0.8726	0.988871
snRNA-seq	RFC1	edgeR-LRT	Endothelial	-0.0565465	7.03583	0.872856	0.989054
snRNA-seq	UNC5B	edgeR-LRT	Endothelial	0.155611	6.24359	0.873143	0.989099
snRNA-seq	ZNF540	edgeR-LRT	Endothelial	-0.0938881	4.73301	0.873555	0.989099
snRNA-seq	FRMD4B	edgeR-LRT	Endothelial	-0.0425834	10.1312	0.873639	0.989099
snRNA-seq	OS9	edgeR-LRT	Endothelial	-0.0557783	6.67884	0.873716	0.989099
snRNA-seq	NBL1	edgeR-LRT	Endothelial	-0.142073	4.68606	0.873727	0.989099
snRNA-seq	GIMAP2	edgeR-LRT	Endothelial	-0.0804865	5.26215	0.87381	0.989099
snRNA-seq	TBC1D22B	edgeR-LRT	Endothelial	-0.0649493	6.20584	0.873854	0.989099
snRNA-seq	UGCG	edgeR-LRT	Endothelial	-0.051647	6.64357	0.87394	0.989099
snRNA-seq	WDR54	edgeR-LRT	Endothelial	-0.124157	4.61528	0.874004	0.989099
snRNA-seq	PPP3CA	edgeR-LRT	Endothelial	-0.0487186	9.67354	0.87414	0.989099
snRNA-seq	RIF1	edgeR-LRT	Endothelial	0.0495075	7.63553	0.874341	0.989099
snRNA-seq	NEK9	edgeR-LRT	Endothelial	-0.0516264	6.78599	0.874397	0.989099
snRNA-seq	GCN1	edgeR-LRT	Endothelial	0.0531776	6.18843	0.874404	0.989099
snRNA-seq	TSPYL2	edgeR-LRT	Endothelial	-0.100368	5.84065	0.874521	0.989099
snRNA-seq	HELQ	edgeR-LRT	Endothelial	0.0628939	6.10216	0.874529	0.989099
snRNA-seq	DNM1L	edgeR-LRT	Endothelial	-0.0455158	7.42801	0.87472	0.989099
snRNA-seq	FNIP1	edgeR-LRT	Endothelial	-0.0762329	5.33487	0.874866	0.989099
snRNA-seq	HSD17B7	edgeR-LRT	Endothelial	0.0847268	5.02338	0.874949	0.989099
snRNA-seq	ENSG00000285851	edgeR-LRT	Endothelial	-0.0556212	6.79153	0.874993	0.989099
snRNA-seq	TTC19	edgeR-LRT	Endothelial	-0.0561764	7.28	0.875098	0.989099
snRNA-seq	ZFR	edgeR-LRT	Endothelial	0.0417943	8.1877	0.875103	0.989099
snRNA-seq	RIT1	edgeR-LRT	Endothelial	-0.0585355	5.9028	0.875192	0.989099
snRNA-seq	ENSG00000253392	edgeR-LRT	Endothelial	-0.106033	4.58708	0.875321	0.989099
snRNA-seq	MBD1	edgeR-LRT	Endothelial	0.0612514	5.81086	0.875377	0.989099
snRNA-seq	SWI5	edgeR-LRT	Endothelial	0.0848225	5.11921	0.875411	0.989099
snRNA-seq	CYRIA	edgeR-LRT	Endothelial	-0.080026	5.74038	0.875535	0.989099
snRNA-seq	MRPL11	edgeR-LRT	Endothelial	-0.082411	4.50045	0.875767	0.989099
snRNA-seq	MRPS5	edgeR-LRT	Endothelial	0.0537033	6.73896	0.875898	0.989099
snRNA-seq	EPHA1-AS1	edgeR-LRT	Endothelial	-0.132907	4.37517	0.875975	0.989099
snRNA-seq	NARS1	edgeR-LRT	Endothelial	-0.057989	6.21782	0.876001	0.989099
snRNA-seq	EHD4	edgeR-LRT	Endothelial	-0.0553006	7.58124	0.876191	0.989099
snRNA-seq	SETX	edgeR-LRT	Endothelial	0.0438248	8.81245	0.876193	0.989099
snRNA-seq	NUCB2	edgeR-LRT	Endothelial	-0.0642071	6.95967	0.876196	0.989099
snRNA-seq	POGK	edgeR-LRT	Endothelial	-0.0824188	5.2582	0.876352	0.989099
snRNA-seq	ANTXR1	edgeR-LRT	Endothelial	0.0798625	6.39732	0.876461	0.989099
snRNA-seq	UNC119B	edgeR-LRT	Endothelial	-0.124272	4.94093	0.876531	0.989099
snRNA-seq	SLC3A2	edgeR-LRT	Endothelial	0.0585157	6.45379	0.876686	0.989099
snRNA-seq	PSMD12	edgeR-LRT	Endothelial	0.0686149	6.10229	0.876704	0.989099
snRNA-seq	SHTN1	edgeR-LRT	Endothelial	-0.0834871	6.62565	0.876748	0.989099
snRNA-seq	CKAP4	edgeR-LRT	Endothelial	-0.11131	5.61625	0.876934	0.989099
snRNA-seq	ETF1	edgeR-LRT	Endothelial	-0.0747406	6.18613	0.877094	0.989099
snRNA-seq	SETD1B	edgeR-LRT	Endothelial	-0.0635723	5.53555	0.877111	0.989099
snRNA-seq	ELP1	edgeR-LRT	Endothelial	0.0532962	6.3375	0.877198	0.989099
snRNA-seq	BCL10	edgeR-LRT	Endothelial	-0.0755315	5.0318	0.877256	0.989099
snRNA-seq	WDR75	edgeR-LRT	Endothelial	0.0509913	6.57723	0.877309	0.989099
snRNA-seq	RBM18	edgeR-LRT	Endothelial	0.0805057	4.88891	0.877321	0.989099
snRNA-seq	ADD3	edgeR-LRT	Endothelial	0.06995	8.06249	0.877355	0.989099
snRNA-seq	PKM	edgeR-LRT	Endothelial	-0.0760502	6.93657	0.877572	0.989237
snRNA-seq	TSTD2	edgeR-LRT	Endothelial	-0.0556437	5.62847	0.877795	0.989382
snRNA-seq	NT5DC1	edgeR-LRT	Endothelial	0.0718762	6.3644	0.878232	0.989672
snRNA-seq	HLA-DRB5	edgeR-LRT	Endothelial	-0.180644	5.4593	0.878306	0.989672
snRNA-seq	STAT5B	edgeR-LRT	Endothelial	0.0494608	7.87543	0.878337	0.989672
snRNA-seq	IPPK	edgeR-LRT	Endothelial	-0.0641703	5.27068	0.878559	0.989815
snRNA-seq	ZNF85	edgeR-LRT	Endothelial	-0.071837	5.34935	0.878791	0.989918
snRNA-seq	OPHN1	edgeR-LRT	Endothelial	0.0433199	8.01227	0.878933	0.989918
snRNA-seq	GTPBP6	edgeR-LRT	Endothelial	0.058527	5.68073	0.87901	0.989918
snRNA-seq	AP1M1	edgeR-LRT	Endothelial	-0.0757706	5.40799	0.879195	0.989918
snRNA-seq	RPAP1	edgeR-LRT	Endothelial	-0.0804921	4.59131	0.879195	0.989918
snRNA-seq	NAXD	edgeR-LRT	Endothelial	-0.0807396	5.18921	0.879272	0.989918
snRNA-seq	VTA1	edgeR-LRT	Endothelial	0.0576816	6.39544	0.879342	0.989918
snRNA-seq	GLCE	edgeR-LRT	Endothelial	-0.0618834	6.30333	0.879439	0.989918
snRNA-seq	XIRP2	edgeR-LRT	Endothelial	0.150147	4.81832	0.87955	0.989918
snRNA-seq	MAX	edgeR-LRT	Endothelial	-0.048465	7.09865	0.879685	0.989918
snRNA-seq	NELFB	edgeR-LRT	Endothelial	-0.0668568	5.71406	0.879695	0.989918
snRNA-seq	DNAJC21	edgeR-LRT	Endothelial	-0.0643166	6.26511	0.879922	0.989921
snRNA-seq	UBOX5	edgeR-LRT	Endothelial	0.0747103	5.3279	0.879931	0.989921
snRNA-seq	MOB3B	edgeR-LRT	Endothelial	-0.0778248	6.27065	0.879982	0.989921
snRNA-seq	PLVAP	edgeR-LRT	Endothelial	-0.0811843	8.84599	0.88023	0.990093
snRNA-seq	TNFRSF10A	edgeR-LRT	Endothelial	0.0590743	5.87759	0.880623	0.990285
snRNA-seq	INO80C	edgeR-LRT	Endothelial	-0.149858	4.66607	0.880636	0.990285
snRNA-seq	CCDC137	edgeR-LRT	Endothelial	0.0859112	5.31317	0.880686	0.990285
snRNA-seq	NUP155	edgeR-LRT	Endothelial	-0.0623013	5.88162	0.880928	0.990428
snRNA-seq	DHRS7B	edgeR-LRT	Endothelial	0.0519169	6.8114	0.881003	0.990428
snRNA-seq	GPR161	edgeR-LRT	Endothelial	-0.0759933	5.50978	0.881492	0.99058
snRNA-seq	ADAMTSL2	edgeR-LRT	Endothelial	0.112362	5.92164	0.881523	0.99058
snRNA-seq	GALNT7	edgeR-LRT	Endothelial	0.0610635	6.37366	0.881637	0.99058
snRNA-seq	C1orf198	edgeR-LRT	Endothelial	0.122014	5.03357	0.881721	0.99058
snRNA-seq	C2orf76	edgeR-LRT	Endothelial	-0.0811951	5.05612	0.881821	0.99058
snRNA-seq	CERS5	edgeR-LRT	Endothelial	0.0718179	6.52807	0.881844	0.99058
snRNA-seq	ERC1	edgeR-LRT	Endothelial	0.039947	9.2216	0.881882	0.99058
snRNA-seq	PLEKHB2	edgeR-LRT	Endothelial	-0.0453595	6.44796	0.881898	0.99058
snRNA-seq	R3HDM1	edgeR-LRT	Endothelial	-0.0405646	8.29152	0.882288	0.990842
snRNA-seq	PCGF3-AS1	edgeR-LRT	Endothelial	-0.0568008	6.09369	0.882322	0.990842
snRNA-seq	RNF216	edgeR-LRT	Endothelial	-0.0385775	7.7135	0.882663	0.991016
snRNA-seq	HLA-DPA1	edgeR-LRT	Endothelial	-0.0931862	5.083	0.88267	0.991016
snRNA-seq	FAM171B	edgeR-LRT	Endothelial	0.0691131	6.30711	0.882762	0.991016
snRNA-seq	DEDD	edgeR-LRT	Endothelial	-0.0684413	5.43305	0.88299	0.991063
snRNA-seq	IRAK4	edgeR-LRT	Endothelial	0.0529042	6.22392	0.882993	0.991063
snRNA-seq	MAGT1	edgeR-LRT	Endothelial	-0.0579673	6.71831	0.883193	0.99118
snRNA-seq	ZC3H15	edgeR-LRT	Endothelial	-0.0511516	6.71661	0.883382	0.99121
snRNA-seq	ENSG00000224363	edgeR-LRT	Endothelial	0.120314	6.55219	0.88341	0.99121
snRNA-seq	RC3H2	edgeR-LRT	Endothelial	-0.0404941	7.51303	0.883557	0.991219
snRNA-seq	FLYWCH1	edgeR-LRT	Endothelial	0.0473037	6.26256	0.883608	0.991219
snRNA-seq	ATAD3A	edgeR-LRT	Endothelial	0.103386	4.65255	0.884029	0.991539
snRNA-seq	ETNK1	edgeR-LRT	Endothelial	0.0554758	7.10683	0.884084	0.991539
snRNA-seq	KATNA1	edgeR-LRT	Endothelial	0.0547023	5.75123	0.884199	0.991562
snRNA-seq	TP53INP1	edgeR-LRT	Endothelial	0.0656184	5.44471	0.884402	0.991676
snRNA-seq	TBC1D16	edgeR-LRT	Endothelial	-0.0515405	6.24476	0.884491	0.991676
snRNA-seq	KLHDC3	edgeR-LRT	Endothelial	0.0622525	5.46028	0.884624	0.991718
snRNA-seq	USP30	edgeR-LRT	Endothelial	0.0799358	5.15166	0.884848	0.991748
snRNA-seq	SLC25A17	edgeR-LRT	Endothelial	-0.056858	6.33006	0.885105	0.991748
snRNA-seq	IFT43	edgeR-LRT	Endothelial	0.0492114	6.52257	0.885181	0.991748
snRNA-seq	CENPP	edgeR-LRT	Endothelial	0.0515873	6.66555	0.885209	0.991748
snRNA-seq	TVP23B	edgeR-LRT	Endothelial	-0.0820852	5.16723	0.885311	0.991748
snRNA-seq	SPCS2	edgeR-LRT	Endothelial	-0.0661245	6.06161	0.885331	0.991748
snRNA-seq	C1QTNF1	edgeR-LRT	Endothelial	-0.0830694	5.60622	0.885538	0.991748
snRNA-seq	MCM5	edgeR-LRT	Endothelial	0.112229	4.40537	0.885576	0.991748
snRNA-seq	ENSG00000229312	edgeR-LRT	Endothelial	0.114463	4.78027	0.885912	0.991748
snRNA-seq	ANXA1	edgeR-LRT	Endothelial	0.06105	8.25675	0.886035	0.991748
snRNA-seq	CDC37	edgeR-LRT	Endothelial	-0.0530503	7.93431	0.88604	0.991748
snRNA-seq	TNFRSF10D	edgeR-LRT	Endothelial	-0.0477339	6.77738	0.886087	0.991748
snRNA-seq	SLC25A16	edgeR-LRT	Endothelial	-0.0480977	6.45308	0.886206	0.991748
snRNA-seq	PABPC1	edgeR-LRT	Endothelial	0.0567725	8.56458	0.886259	0.991748
snRNA-seq	TMA16	edgeR-LRT	Endothelial	0.0619996	5.4582	0.886367	0.991748
snRNA-seq	WDR90	edgeR-LRT	Endothelial	-0.0816998	4.84805	0.886482	0.991748
snRNA-seq	SPAAR	edgeR-LRT	Endothelial	-0.0768427	5.13699	0.886635	0.991748
snRNA-seq	SLC25A38	edgeR-LRT	Endothelial	0.0914806	4.50207	0.886643	0.991748
snRNA-seq	MTA1	edgeR-LRT	Endothelial	-0.0512251	6.08146	0.886794	0.991748
snRNA-seq	NUP107	edgeR-LRT	Endothelial	-0.0464464	6.55085	0.886801	0.991748
snRNA-seq	SLU7	edgeR-LRT	Endothelial	-0.0593607	5.71045	0.886817	0.991748
snRNA-seq	ENSG00000255872	edgeR-LRT	Endothelial	0.081629	5.68316	0.886848	0.991748
snRNA-seq	SMPD1	edgeR-LRT	Endothelial	0.0876434	4.51362	0.886869	0.991748
snRNA-seq	SCPEP1	edgeR-LRT	Endothelial	-0.0674633	5.01628	0.887034	0.991748
snRNA-seq	CIP2A	edgeR-LRT	Endothelial	0.108478	4.77801	0.887146	0.991748
snRNA-seq	FUS	edgeR-LRT	Endothelial	0.0450862	8.01152	0.887202	0.991748
snRNA-seq	DYNC1LI1	edgeR-LRT	Endothelial	0.050176	6.1732	0.887429	0.991748
snRNA-seq	FAT1	edgeR-LRT	Endothelial	0.0896313	4.62933	0.887437	0.991748
snRNA-seq	XPO1	edgeR-LRT	Endothelial	0.0437675	7.85112	0.887483	0.991748
snRNA-seq	ENDOV	edgeR-LRT	Endothelial	0.0802268	5.08907	0.887587	0.991748
snRNA-seq	DAG1	edgeR-LRT	Endothelial	0.0825558	5.74777	0.887599	0.991748
snRNA-seq	MED27	edgeR-LRT	Endothelial	0.0522553	6.78096	0.887829	0.99177
snRNA-seq	SAMD9	edgeR-LRT	Endothelial	-0.082118	5.4456	0.88784	0.99177
snRNA-seq	POMT2	edgeR-LRT	Endothelial	-0.0861784	4.86845	0.887904	0.99177
snRNA-seq	RAP2A	edgeR-LRT	Endothelial	-0.097524	5.01065	0.888302	0.992005
snRNA-seq	GARS1	edgeR-LRT	Endothelial	-0.05515	6.10828	0.888389	0.992005
snRNA-seq	CATSPERB	edgeR-LRT	Endothelial	-0.087351	5.13797	0.8886	0.992005
snRNA-seq	CHMP4A	edgeR-LRT	Endothelial	0.118458	4.83991	0.88875	0.992005
snRNA-seq	ENSG00000251652	edgeR-LRT	Endothelial	0.111848	4.34807	0.888766	0.992005
snRNA-seq	PIK3CA	edgeR-LRT	Endothelial	-0.0488686	7.38693	0.888835	0.992005
snRNA-seq	ERCC6L2-AS1	edgeR-LRT	Endothelial	-0.0763032	5.89825	0.888943	0.992005
snRNA-seq	KLF7	edgeR-LRT	Endothelial	-0.0393898	8.01164	0.888946	0.992005
snRNA-seq	STAG3L5P-PVRIG2P-PILRB	edgeR-LRT	Endothelial	0.0608295	6.99525	0.888973	0.992005
snRNA-seq	ZNF512	edgeR-LRT	Endothelial	-0.0839269	4.91667	0.889066	0.992005
snRNA-seq	PIDD1	edgeR-LRT	Endothelial	-0.0789382	4.73067	0.889401	0.992186
snRNA-seq	MCRIP1	edgeR-LRT	Endothelial	0.0844229	5.53203	0.889418	0.992186
snRNA-seq	ZNF345	edgeR-LRT	Endothelial	0.0557576	5.83292	0.889548	0.992196
snRNA-seq	OGG1	edgeR-LRT	Endothelial	-0.0649006	5.28913	0.889685	0.992196
snRNA-seq	STK32C	edgeR-LRT	Endothelial	-0.10371	4.44245	0.889928	0.992196
snRNA-seq	BCL2L13	edgeR-LRT	Endothelial	0.0511899	6.45348	0.890131	0.992196
snRNA-seq	FAM53C	edgeR-LRT	Endothelial	-0.0775519	5.22263	0.890213	0.992196
snRNA-seq	DYRK1A	edgeR-LRT	Endothelial	-0.0420967	8.29781	0.890329	0.992196
snRNA-seq	RGS2	edgeR-LRT	Endothelial	-0.115302	4.91986	0.890362	0.992196
snRNA-seq	GNA14	edgeR-LRT	Endothelial	0.0549066	7.78548	0.89039	0.992196
snRNA-seq	SLC25A37	edgeR-LRT	Endothelial	0.0436962	7.79482	0.890429	0.992196
snRNA-seq	PPARA	edgeR-LRT	Endothelial	-0.0537753	6.5611	0.890435	0.992196
snRNA-seq	ZNG1B	edgeR-LRT	Endothelial	-0.0565868	5.82764	0.890473	0.992196
snRNA-seq	ITCH	edgeR-LRT	Endothelial	0.0339535	8.10508	0.890898	0.992317
snRNA-seq	CIAPIN1	edgeR-LRT	Endothelial	-0.0665026	5.05507	0.891033	0.992317
snRNA-seq	ZNF347	edgeR-LRT	Endothelial	0.0554839	6.05657	0.891038	0.992317
snRNA-seq	IRAK3	edgeR-LRT	Endothelial	-0.0409228	7.68588	0.891038	0.992317
snRNA-seq	TOP1MT	edgeR-LRT	Endothelial	-0.0692835	5.46751	0.891058	0.992317
snRNA-seq	DDB1	edgeR-LRT	Endothelial	-0.0419315	6.38925	0.891954	0.992827
snRNA-seq	EMCN	edgeR-LRT	Endothelial	0.0638399	10.2854	0.89203	0.992827
snRNA-seq	OCIAD2	edgeR-LRT	Endothelial	-0.131516	4.82764	0.892037	0.992827
snRNA-seq	THUMPD2	edgeR-LRT	Endothelial	0.0606865	6.37856	0.89237	0.992827
snRNA-seq	PHC2	edgeR-LRT	Endothelial	0.0477019	6.85599	0.892372	0.992827
snRNA-seq	RMND5B	edgeR-LRT	Endothelial	0.0555613	5.92638	0.892384	0.992827
snRNA-seq	GTPBP8	edgeR-LRT	Endothelial	0.0667898	4.66233	0.89242	0.992827
snRNA-seq	TIMM50	edgeR-LRT	Endothelial	-0.0792704	4.82716	0.892723	0.992827
snRNA-seq	KPNA6	edgeR-LRT	Endothelial	0.0458071	7.12745	0.892734	0.992827
snRNA-seq	HPRT1	edgeR-LRT	Endothelial	-0.0573162	6.19907	0.892805	0.992827
snRNA-seq	EIF3L	edgeR-LRT	Endothelial	0.0483402	6.35573	0.892955	0.992827
snRNA-seq	CLMN	edgeR-LRT	Endothelial	0.0950551	5.26657	0.893315	0.992827
snRNA-seq	MSANTD2-AS1	edgeR-LRT	Endothelial	-0.0969136	4.28734	0.893349	0.992827
snRNA-seq	LGALS1	edgeR-LRT	Endothelial	0.087527	5.68697	0.893479	0.992827
snRNA-seq	TET3	edgeR-LRT	Endothelial	-0.0545831	6.38104	0.893489	0.992827
snRNA-seq	KLRD1	edgeR-LRT	Endothelial	-0.106108	5.56933	0.893572	0.992827
snRNA-seq	MVD	edgeR-LRT	Endothelial	0.071757	5.04883	0.893633	0.992827
snRNA-seq	PLD1	edgeR-LRT	Endothelial	-0.0427142	8.50922	0.893659	0.992827
snRNA-seq	DOCK11	edgeR-LRT	Endothelial	0.0978505	5.40524	0.893968	0.992827
snRNA-seq	SOS2	edgeR-LRT	Endothelial	0.0364595	8.11019	0.89409	0.992827
snRNA-seq	ATAD5	edgeR-LRT	Endothelial	0.0719285	5.08953	0.894201	0.992827
snRNA-seq	EBAG9	edgeR-LRT	Endothelial	0.0781228	5.46253	0.894209	0.992827
snRNA-seq	ASAP2	edgeR-LRT	Endothelial	-0.0364887	8.63006	0.894274	0.992827
snRNA-seq	LIG4	edgeR-LRT	Endothelial	0.0802485	4.46705	0.89437	0.992827
snRNA-seq	TTF1	edgeR-LRT	Endothelial	-0.0571655	6.13943	0.89437	0.992827
snRNA-seq	CACNA1C	edgeR-LRT	Endothelial	0.0723264	9.86914	0.894532	0.992827
snRNA-seq	SMAP1	edgeR-LRT	Endothelial	-0.0409681	7.23843	0.894723	0.992827
snRNA-seq	SORBS2	edgeR-LRT	Endothelial	-0.0440138	8.45256	0.894742	0.992827
snRNA-seq	SNHG5	edgeR-LRT	Endothelial	-0.042755	6.43526	0.89489	0.992827
snRNA-seq	S100A16	edgeR-LRT	Endothelial	0.13128	5.04615	0.894969	0.992827
snRNA-seq	ATF6B	edgeR-LRT	Endothelial	-0.0542362	6.38387	0.895061	0.992827
snRNA-seq	SLC25A42	edgeR-LRT	Endothelial	-0.0676226	4.97722	0.895067	0.992827
snRNA-seq	CTIF	edgeR-LRT	Endothelial	-0.0466156	7.09615	0.895095	0.992827
snRNA-seq	FASTKD2	edgeR-LRT	Endothelial	0.0538792	5.9024	0.895175	0.992827
snRNA-seq	ANAPC16	edgeR-LRT	Endothelial	-0.0527422	7.16181	0.89518	0.992827
snRNA-seq	ZNF226	edgeR-LRT	Endothelial	-0.0689583	5.02977	0.895347	0.992827
snRNA-seq	SART3	edgeR-LRT	Endothelial	-0.0456925	6.30555	0.895396	0.992827
snRNA-seq	SUGP2	edgeR-LRT	Endothelial	-0.0444122	7.35166	0.895412	0.992827
snRNA-seq	DHX29	edgeR-LRT	Endothelial	0.040837	7.16241	0.89554	0.992827
snRNA-seq	UPRT	edgeR-LRT	Endothelial	-0.0719337	5.63025	0.895547	0.992827
snRNA-seq	AP3B1	edgeR-LRT	Endothelial	-0.0365107	8.43932	0.895748	0.992827
snRNA-seq	ASH2L	edgeR-LRT	Endothelial	0.0431937	6.39967	0.895812	0.992827
snRNA-seq	SLC37A3	edgeR-LRT	Endothelial	-0.0434173	6.53065	0.895851	0.992827
snRNA-seq	BTBD1	edgeR-LRT	Endothelial	0.0472509	6.27658	0.896013	0.992827
snRNA-seq	SET	edgeR-LRT	Endothelial	0.0529711	6.26252	0.896022	0.992827
snRNA-seq	MRPS18C	edgeR-LRT	Endothelial	-0.0603529	5.08794	0.896176	0.992827
snRNA-seq	HSD17B14	edgeR-LRT	Endothelial	-0.0730539	4.59135	0.896208	0.992827
snRNA-seq	USP45	edgeR-LRT	Endothelial	0.0552154	6.30467	0.896317	0.992827
snRNA-seq	MYOF	edgeR-LRT	Endothelial	0.0482197	8.92839	0.896411	0.992827
snRNA-seq	TCF25	edgeR-LRT	Endothelial	0.0381613	8.17986	0.896538	0.992827
snRNA-seq	GOLPH3	edgeR-LRT	Endothelial	-0.041888	7.20206	0.896717	0.992827
snRNA-seq	TP53I3	edgeR-LRT	Endothelial	-0.0762591	4.75976	0.89692	0.992827
snRNA-seq	SMIM12	edgeR-LRT	Endothelial	-0.0637048	5.17181	0.896993	0.992827
snRNA-seq	CCND2	edgeR-LRT	Endothelial	0.0946702	4.94808	0.897035	0.992827
snRNA-seq	RBM28	edgeR-LRT	Endothelial	0.0496094	6.54658	0.897182	0.992827
snRNA-seq	MRPS30-DT	edgeR-LRT	Endothelial	-0.0603359	5.21441	0.897277	0.992827
snRNA-seq	HIP1R	edgeR-LRT	Endothelial	-0.0461173	6.30671	0.897277	0.992827
snRNA-seq	ADCY6	edgeR-LRT	Endothelial	0.055749	6.14645	0.89728	0.992827
snRNA-seq	AOC3	edgeR-LRT	Endothelial	0.0951247	4.73295	0.897465	0.992827
snRNA-seq	BTN3A2	edgeR-LRT	Endothelial	-0.0577174	6.43446	0.897533	0.992827
snRNA-seq	LDLRAP1	edgeR-LRT	Endothelial	-0.0745634	5.33282	0.897554	0.992827
snRNA-seq	RPE	edgeR-LRT	Endothelial	-0.0600671	4.93015	0.897589	0.992827
snRNA-seq	UVSSA	edgeR-LRT	Endothelial	0.0603787	5.62074	0.897648	0.992827
snRNA-seq	COMMD7	edgeR-LRT	Endothelial	0.0879143	4.38451	0.897676	0.992827
snRNA-seq	FBXL14	edgeR-LRT	Endothelial	0.0761964	4.75028	0.897946	0.992827
snRNA-seq	OGFOD1	edgeR-LRT	Endothelial	0.0676922	5.22772	0.898133	0.992827
snRNA-seq	ORC3	edgeR-LRT	Endothelial	0.0440714	6.38955	0.898195	0.992827
snRNA-seq	UBXN7	edgeR-LRT	Endothelial	-0.04772	6.60397	0.898204	0.992827
snRNA-seq	NR2C1	edgeR-LRT	Endothelial	0.0418056	6.9251	0.898495	0.992827
snRNA-seq	TRAPPC9	edgeR-LRT	Endothelial	-0.0369449	7.91225	0.898533	0.992827
snRNA-seq	SWAP70	edgeR-LRT	Endothelial	-0.0342564	8.26057	0.898719	0.992827
snRNA-seq	IFT57	edgeR-LRT	Endothelial	-0.0622438	5.48303	0.898758	0.992827
snRNA-seq	KMT2D	edgeR-LRT	Endothelial	-0.0411302	6.86588	0.898855	0.992827
snRNA-seq	SREBF2	edgeR-LRT	Endothelial	0.046066	7.18098	0.898934	0.992827
snRNA-seq	TMEM243	edgeR-LRT	Endothelial	-0.058852	5.60187	0.899147	0.992827
snRNA-seq	TAFAZZIN	edgeR-LRT	Endothelial	0.0458163	6.33422	0.899176	0.992827
snRNA-seq	TPD52L2	edgeR-LRT	Endothelial	-0.0680375	5.78795	0.899242	0.992827
snRNA-seq	FZR1	edgeR-LRT	Endothelial	0.0637206	5.06114	0.899319	0.992827
snRNA-seq	ANAPC7	edgeR-LRT	Endothelial	-0.0541846	5.97449	0.8994	0.992827
snRNA-seq	ANXA2	edgeR-LRT	Endothelial	-0.0363861	8.51096	0.899411	0.992827
snRNA-seq	RBM39	edgeR-LRT	Endothelial	0.0399581	9.46852	0.899579	0.992827
snRNA-seq	STX12	edgeR-LRT	Endothelial	0.0392341	7.64376	0.899624	0.992827
snRNA-seq	PAN2	edgeR-LRT	Endothelial	-0.0491501	6.22989	0.899758	0.992827
snRNA-seq	USP22	edgeR-LRT	Endothelial	-0.0425691	6.90898	0.899813	0.992827
snRNA-seq	NR4A2	edgeR-LRT	Endothelial	-0.102305	6.13391	0.899832	0.992827
snRNA-seq	RAB3GAP1	edgeR-LRT	Endothelial	-0.0326345	8.03774	0.899859	0.992827
snRNA-seq	MRRF	edgeR-LRT	Endothelial	-0.0426775	6.44758	0.89993	0.992827
snRNA-seq	RBIS	edgeR-LRT	Endothelial	-0.055027	5.59802	0.899987	0.992827
snRNA-seq	MAPKBP1	edgeR-LRT	Endothelial	0.0411045	6.87232	0.899991	0.992827
snRNA-seq	NLGN2	edgeR-LRT	Endothelial	0.0603168	5.05071	0.900208	0.992912
snRNA-seq	CTNNA1	edgeR-LRT	Endothelial	-0.0327601	8.69506	0.900352	0.992912
snRNA-seq	DLG2	edgeR-LRT	Endothelial	-0.0459062	8.86438	0.900364	0.992912
snRNA-seq	PHTF1	edgeR-LRT	Endothelial	-0.0459933	6.615	0.900448	0.992912
snRNA-seq	TRIP6	edgeR-LRT	Endothelial	-0.0567827	5.42683	0.900707	0.993067
snRNA-seq	MAFG	edgeR-LRT	Endothelial	-0.0620495	4.96679	0.900779	0.993067
snRNA-seq	RHBDF1	edgeR-LRT	Endothelial	-0.0626595	5.09923	0.901119	0.993336
snRNA-seq	TUBB6	edgeR-LRT	Endothelial	0.0408454	8.2911	0.90123	0.993353
snRNA-seq	BNIP3	edgeR-LRT	Endothelial	0.0781478	4.77003	0.90139	0.993369
snRNA-seq	GPKOW	edgeR-LRT	Endothelial	0.10258	4.46502	0.901486	0.993369
snRNA-seq	AGPAT5	edgeR-LRT	Endothelial	-0.0530451	5.75455	0.901577	0.993369
snRNA-seq	PLCG1	edgeR-LRT	Endothelial	0.0517439	6.84583	0.901625	0.993369
snRNA-seq	TCF12	edgeR-LRT	Endothelial	0.0400484	9.96859	0.901834	0.993494
snRNA-seq	CLPX	edgeR-LRT	Endothelial	0.0476416	6.39294	0.901967	0.993536
snRNA-seq	ZNF66	edgeR-LRT	Endothelial	-0.0682015	5.56047	0.902125	0.993593
snRNA-seq	STX6	edgeR-LRT	Endothelial	0.0578759	6.15813	0.90221	0.993593
snRNA-seq	ARFIP1	edgeR-LRT	Endothelial	-0.0370644	7.18596	0.90246	0.993678
snRNA-seq	NDUFS3	edgeR-LRT	Endothelial	0.0682752	5.21729	0.902477	0.993678
snRNA-seq	IFNGR2	edgeR-LRT	Endothelial	-0.0402456	6.40892	0.902813	0.993803
snRNA-seq	CHST1	edgeR-LRT	Endothelial	-0.108676	5.93126	0.902865	0.993803
snRNA-seq	UBE3B	edgeR-LRT	Endothelial	-0.0478112	5.99456	0.902877	0.993803
snRNA-seq	WDR44	edgeR-LRT	Endothelial	-0.0405486	7.10349	0.903061	0.993883
snRNA-seq	BAIAP2	edgeR-LRT	Endothelial	0.0728106	4.54333	0.903314	0.993883
snRNA-seq	MFAP3	edgeR-LRT	Endothelial	-0.0442787	6.77914	0.903355	0.993883
snRNA-seq	LNPEP	edgeR-LRT	Endothelial	0.0382268	7.14213	0.903446	0.993883
snRNA-seq	NKAPD1	edgeR-LRT	Endothelial	0.0648158	5.19229	0.903592	0.993883
snRNA-seq	RFX2	edgeR-LRT	Endothelial	0.0720439	8.1347	0.903726	0.993883
snRNA-seq	NMNAT1	edgeR-LRT	Endothelial	0.0581149	5.48445	0.903875	0.993883
snRNA-seq	MARF1	edgeR-LRT	Endothelial	-0.0407973	7.11054	0.903913	0.993883
snRNA-seq	ZCRB1	edgeR-LRT	Endothelial	0.0519408	5.2611	0.903972	0.993883
snRNA-seq	HACL1	edgeR-LRT	Endothelial	-0.0409613	6.27776	0.904019	0.993883
snRNA-seq	EFCAB14	edgeR-LRT	Endothelial	0.0429197	6.90234	0.904066	0.993883
snRNA-seq	ERGIC1	edgeR-LRT	Endothelial	-0.0391126	6.95986	0.904094	0.993883
snRNA-seq	RBM33	edgeR-LRT	Endothelial	-0.0338144	7.3937	0.904621	0.99413
snRNA-seq	LPP	edgeR-LRT	Endothelial	0.0312229	9.89276	0.904664	0.99413
snRNA-seq	FAM151B-DT	edgeR-LRT	Endothelial	-0.0990663	4.9494	0.904691	0.99413
snRNA-seq	TMEM50A	edgeR-LRT	Endothelial	-0.0561715	6.10621	0.90497	0.99413
snRNA-seq	EPM2A-DT	edgeR-LRT	Endothelial	-0.060561	5.37606	0.904997	0.99413
snRNA-seq	MPLKIP	edgeR-LRT	Endothelial	-0.0828717	4.60055	0.905004	0.99413
snRNA-seq	DOCK10	edgeR-LRT	Endothelial	0.052737	6.32589	0.905061	0.99413
snRNA-seq	NSD3	edgeR-LRT	Endothelial	-0.0307033	8.16705	0.905101	0.99413
snRNA-seq	PNPLA8	edgeR-LRT	Endothelial	-0.0418594	6.32972	0.905326	0.99413
snRNA-seq	SP100	edgeR-LRT	Endothelial	-0.0353925	9.33243	0.905336	0.99413
snRNA-seq	PLCB4	edgeR-LRT	Endothelial	-0.0547365	8.71336	0.905404	0.99413
snRNA-seq	ENSG00000225096	edgeR-LRT	Endothelial	0.0886261	5.96642	0.905462	0.99413
snRNA-seq	CNOT11	edgeR-LRT	Endothelial	0.0497821	5.6299	0.905621	0.9942
snRNA-seq	ZNF598	edgeR-LRT	Endothelial	0.0645207	5.23379	0.905789	0.994259
snRNA-seq	CMAS	edgeR-LRT	Endothelial	-0.0717201	5.28577	0.905888	0.994259
snRNA-seq	SNTB2	edgeR-LRT	Endothelial	-0.043741	8.44583	0.905961	0.994259
snRNA-seq	FRY	edgeR-LRT	Endothelial	0.0375418	8.16218	0.906116	0.994325
snRNA-seq	PLEKHA6	edgeR-LRT	Endothelial	0.0721803	5.83629	0.906362	0.994408
snRNA-seq	TM9SF4	edgeR-LRT	Endothelial	-0.049481	6.29561	0.906382	0.994408
snRNA-seq	IVNS1ABP	edgeR-LRT	Endothelial	-0.049333	8.05826	0.906789	0.994632
snRNA-seq	PITHD1	edgeR-LRT	Endothelial	0.0609037	5.14614	0.906865	0.994632
snRNA-seq	KLHL29	edgeR-LRT	Endothelial	-0.10645	5.98354	0.907068	0.994632
snRNA-seq	HIRA	edgeR-LRT	Endothelial	0.0533244	5.50006	0.907123	0.994632
snRNA-seq	NEPRO-AS1	edgeR-LRT	Endothelial	0.057255	5.63922	0.90714	0.994632
snRNA-seq	SPDYA	edgeR-LRT	Endothelial	0.0923817	4.88643	0.907159	0.994632
snRNA-seq	ZNF382	edgeR-LRT	Endothelial	0.0699541	4.54966	0.907374	0.994763
snRNA-seq	BBIP1	edgeR-LRT	Endothelial	0.0531955	5.23135	0.908019	0.995296
snRNA-seq	FGR	edgeR-LRT	Endothelial	-0.0676559	5.13219	0.908242	0.995296
snRNA-seq	TMEM179B	edgeR-LRT	Endothelial	0.0556889	5.16793	0.908257	0.995296
snRNA-seq	SEM1	edgeR-LRT	Endothelial	0.0445581	6.54891	0.908334	0.995296
snRNA-seq	AGPAT3	edgeR-LRT	Endothelial	-0.0418257	6.62531	0.908338	0.995296
snRNA-seq	SZRD1	edgeR-LRT	Endothelial	-0.0507521	5.75854	0.908694	0.995328
snRNA-seq	LYPD5	edgeR-LRT	Endothelial	-0.0794824	5.54957	0.908875	0.995328
snRNA-seq	LETMD1	edgeR-LRT	Endothelial	-0.0410668	6.20214	0.90894	0.995328
snRNA-seq	HYI	edgeR-LRT	Endothelial	0.110729	4.6556	0.908965	0.995328
snRNA-seq	THADA	edgeR-LRT	Endothelial	-0.0304229	8.24792	0.90905	0.995328
snRNA-seq	TFRC	edgeR-LRT	Endothelial	0.0701472	5.40001	0.909053	0.995328
snRNA-seq	CTDSPL	edgeR-LRT	Endothelial	-0.0446567	6.91403	0.909061	0.995328
snRNA-seq	ARHGAP31	edgeR-LRT	Endothelial	-0.0349544	9.15135	0.909279	0.995328
snRNA-seq	PLS3	edgeR-LRT	Endothelial	0.0398956	8.17951	0.909323	0.995328
snRNA-seq	FBN1	edgeR-LRT	Endothelial	0.0354117	8.4998	0.909452	0.995328
snRNA-seq	ENSG00000264895	edgeR-LRT	Endothelial	-0.110308	5.22648	0.909604	0.995328
snRNA-seq	MTMR12	edgeR-LRT	Endothelial	-0.0418344	6.50335	0.909708	0.995328
snRNA-seq	EVC2	edgeR-LRT	Endothelial	-0.0859523	5.61964	0.909749	0.995328
snRNA-seq	ADIPOR2	edgeR-LRT	Endothelial	0.0455364	6.5516	0.91011	0.995328
snRNA-seq	NHLRC2	edgeR-LRT	Endothelial	-0.0380043	6.94848	0.910123	0.995328
snRNA-seq	FMR1	edgeR-LRT	Endothelial	-0.0471859	6.21696	0.9102	0.995328
snRNA-seq	SIN3B	edgeR-LRT	Endothelial	0.041614	6.95456	0.910237	0.995328
snRNA-seq	TCAIM	edgeR-LRT	Endothelial	-0.0387777	6.94817	0.910258	0.995328
snRNA-seq	TNFRSF1B	edgeR-LRT	Endothelial	0.0559488	6.27819	0.910449	0.995328
snRNA-seq	DCTN2	edgeR-LRT	Endothelial	0.040345	6.13796	0.910525	0.995328
snRNA-seq	TRUB1	edgeR-LRT	Endothelial	-0.0574748	4.85614	0.910558	0.995328
snRNA-seq	MFNG	edgeR-LRT	Endothelial	0.0601136	5.19548	0.910618	0.995328
snRNA-seq	BOC	edgeR-LRT	Endothelial	0.0858648	5.25403	0.910789	0.995328
snRNA-seq	ZNF395	edgeR-LRT	Endothelial	-0.084375	4.69818	0.910841	0.995328
snRNA-seq	RPS17	edgeR-LRT	Endothelial	0.0948895	5.77019	0.910844	0.995328
snRNA-seq	CCDC40	edgeR-LRT	Endothelial	0.0650735	4.9563	0.911019	0.995328
snRNA-seq	CCNC	edgeR-LRT	Endothelial	-0.0366835	6.47514	0.911166	0.995328
snRNA-seq	PRPSAP2	edgeR-LRT	Endothelial	0.0587643	6.12926	0.911311	0.995328
snRNA-seq	GPD1L	edgeR-LRT	Endothelial	-0.082154	4.8313	0.911381	0.995328
snRNA-seq	UBE2I	edgeR-LRT	Endothelial	-0.0405394	6.01769	0.911396	0.995328
snRNA-seq	TRPM7	edgeR-LRT	Endothelial	0.0292857	7.92042	0.911542	0.995328
snRNA-seq	SDR39U1	edgeR-LRT	Endothelial	-0.0632585	5.17525	0.911713	0.995328
snRNA-seq	HLA-DPB1	edgeR-LRT	Endothelial	-0.0594376	5.4556	0.911888	0.995328
snRNA-seq	MIRLET7BHG	edgeR-LRT	Endothelial	0.0387051	6.64665	0.91209	0.995328
snRNA-seq	UBE2Z	edgeR-LRT	Endothelial	-0.0429618	6.60066	0.912111	0.995328
snRNA-seq	GTF2E1	edgeR-LRT	Endothelial	0.0675977	4.64734	0.912189	0.995328
snRNA-seq	POLR3B	edgeR-LRT	Endothelial	0.0616915	5.43553	0.912231	0.995328
snRNA-seq	DYNLRB1	edgeR-LRT	Endothelial	0.0554347	5.14701	0.912328	0.995328
snRNA-seq	UBE2A	edgeR-LRT	Endothelial	-0.0587292	5.20247	0.912398	0.995328
snRNA-seq	URI1	edgeR-LRT	Endothelial	-0.0375886	6.53872	0.912402	0.995328
snRNA-seq	MAP3K14	edgeR-LRT	Endothelial	0.0485717	7.05224	0.91257	0.995328
snRNA-seq	GPR146	edgeR-LRT	Endothelial	-0.0569074	4.88336	0.912582	0.995328
snRNA-seq	FGD4	edgeR-LRT	Endothelial	-0.0361167	7.81197	0.912672	0.995328
snRNA-seq	DDI2	edgeR-LRT	Endothelial	0.0399892	7.12914	0.912737	0.995328
snRNA-seq	ZNF32	edgeR-LRT	Endothelial	0.063994	4.65487	0.912848	0.995328
snRNA-seq	ZNF557	edgeR-LRT	Endothelial	-0.0534245	5.19803	0.912954	0.995328
snRNA-seq	MBTPS1	edgeR-LRT	Endothelial	-0.0359009	6.61914	0.912969	0.995328
snRNA-seq	CDC42BPB	edgeR-LRT	Endothelial	-0.0328597	8.43936	0.913053	0.995328
snRNA-seq	ENSG00000278206	edgeR-LRT	Endothelial	0.0673246	4.48872	0.913071	0.995328
snRNA-seq	CNNM2	edgeR-LRT	Endothelial	-0.0571578	6.8129	0.913146	0.995328
snRNA-seq	AKR1C1	edgeR-LRT	Endothelial	0.0788482	5.4037	0.913235	0.995328
snRNA-seq	HTRA1	edgeR-LRT	Endothelial	-0.0529937	6.86938	0.913391	0.995391
snRNA-seq	CEP170B	edgeR-LRT	Endothelial	-0.116611	4.86647	0.913617	0.995391
snRNA-seq	KDM5C	edgeR-LRT	Endothelial	0.043368	6.20581	0.913666	0.995391
snRNA-seq	SNIP1	edgeR-LRT	Endothelial	0.0586545	4.9137	0.913675	0.995391
snRNA-seq	CCNL2	edgeR-LRT	Endothelial	0.035817	8.91126	0.91388	0.995511
snRNA-seq	USP5	edgeR-LRT	Endothelial	0.0763057	4.79145	0.91421	0.99568
snRNA-seq	ZCCHC24	edgeR-LRT	Endothelial	-0.0422106	6.19302	0.914353	0.99568
snRNA-seq	ENSG00000282278	edgeR-LRT	Endothelial	-0.0764787	5.97752	0.914547	0.99568
snRNA-seq	CC2D2B	edgeR-LRT	Endothelial	-0.0514684	7.1264	0.914683	0.99568
snRNA-seq	ADAMTSL1	edgeR-LRT	Endothelial	0.0607941	9.19019	0.914839	0.99568
snRNA-seq	GRAMD1A	edgeR-LRT	Endothelial	-0.0323314	7.5767	0.914901	0.99568
snRNA-seq	ZDHHC15	edgeR-LRT	Endothelial	-0.063153	5.35962	0.914935	0.99568
snRNA-seq	ETV6	edgeR-LRT	Endothelial	0.0310881	9.14204	0.91508	0.99568
snRNA-seq	KCNC4	edgeR-LRT	Endothelial	-0.0560271	5.5367	0.915138	0.99568
snRNA-seq	MIER2	edgeR-LRT	Endothelial	-0.0567431	5.61691	0.91516	0.99568
snRNA-seq	ZC3H13	edgeR-LRT	Endothelial	-0.034773	7.84301	0.915271	0.99568
snRNA-seq	TRIM5	edgeR-LRT	Endothelial	-0.0672008	5.57614	0.915314	0.99568
snRNA-seq	GNB2	edgeR-LRT	Endothelial	-0.0659478	5.94436	0.915452	0.99568
snRNA-seq	ZNF383	edgeR-LRT	Endothelial	-0.0562845	5.29659	0.915663	0.99568
snRNA-seq	GOLM1	edgeR-LRT	Endothelial	0.0554687	6.46741	0.915705	0.99568
snRNA-seq	TBC1D31	edgeR-LRT	Endothelial	0.0782542	5.02888	0.915729	0.99568
snRNA-seq	TMEM163	edgeR-LRT	Endothelial	0.115212	5.20155	0.915785	0.99568
snRNA-seq	ZNF337	edgeR-LRT	Endothelial	0.0471338	6.14116	0.915807	0.99568
snRNA-seq	HSPD1	edgeR-LRT	Endothelial	0.0455931	6.49048	0.916097	0.99568
snRNA-seq	GRAMD4	edgeR-LRT	Endothelial	-0.0498568	5.60663	0.91612	0.99568
snRNA-seq	TRAPPC8	edgeR-LRT	Endothelial	-0.0327281	6.83795	0.916202	0.99568
snRNA-seq	DENND4C	edgeR-LRT	Endothelial	-0.0269013	8.24481	0.916208	0.99568
snRNA-seq	TSNAX-DISC1	edgeR-LRT	Endothelial	-0.0716093	4.92352	0.916232	0.99568
snRNA-seq	KCMF1	edgeR-LRT	Endothelial	-0.0307382	7.42796	0.916495	0.995812
snRNA-seq	TAF6	edgeR-LRT	Endothelial	-0.0648571	4.54828	0.916544	0.995812
snRNA-seq	LANCL2	edgeR-LRT	Endothelial	0.0528418	5.68369	0.916666	0.99584
snRNA-seq	POP1	edgeR-LRT	Endothelial	0.049636	5.28888	0.916948	0.996023
snRNA-seq	ELOVL5	edgeR-LRT	Endothelial	-0.0349767	7.20479	0.917031	0.996023
snRNA-seq	LINC00504	edgeR-LRT	Endothelial	-0.0887332	5.24548	0.917188	0.996023
snRNA-seq	ATG10	edgeR-LRT	Endothelial	-0.0325382	7.07943	0.917266	0.996023
snRNA-seq	RUNDC1	edgeR-LRT	Endothelial	-0.0449671	5.24384	0.917312	0.996023
snRNA-seq	BCAS2	edgeR-LRT	Endothelial	0.0438229	5.18117	0.917501	0.996125
snRNA-seq	KCTD9	edgeR-LRT	Endothelial	-0.0413481	6.08974	0.917758	0.996136
snRNA-seq	ZNF562	edgeR-LRT	Endothelial	-0.03593	6.33687	0.91776	0.996136
snRNA-seq	IFFO2	edgeR-LRT	Endothelial	-0.0483581	4.98435	0.91791	0.996136
snRNA-seq	RFLNB	edgeR-LRT	Endothelial	0.0593683	5.19423	0.918126	0.996136
snRNA-seq	PRKAG1	edgeR-LRT	Endothelial	0.0438928	6.03587	0.918188	0.996136
snRNA-seq	JPT2	edgeR-LRT	Endothelial	-0.0683527	4.69652	0.918317	0.996136
snRNA-seq	DCAF5	edgeR-LRT	Endothelial	-0.0293987	7.42684	0.918416	0.996136
snRNA-seq	SYT15	edgeR-LRT	Endothelial	-0.0609177	5.09704	0.918416	0.996136
snRNA-seq	ENSG00000285108	edgeR-LRT	Endothelial	-0.0958825	5.45794	0.918567	0.996136
snRNA-seq	ELAC2	edgeR-LRT	Endothelial	-0.0420777	5.38906	0.918568	0.996136
snRNA-seq	DUSP11	edgeR-LRT	Endothelial	0.0409064	5.79635	0.918658	0.996136
snRNA-seq	NPL	edgeR-LRT	Endothelial	0.0462436	5.682	0.918658	0.996136
snRNA-seq	CLIC1	edgeR-LRT	Endothelial	-0.0607289	6.12622	0.918864	0.996209
snRNA-seq	CDKN2B-AS1	edgeR-LRT	Endothelial	0.0693042	4.64191	0.919167	0.996209
snRNA-seq	ZNF594-DT	edgeR-LRT	Endothelial	0.0549319	5.18166	0.919183	0.996209
snRNA-seq	PGM2L1	edgeR-LRT	Endothelial	-0.0381692	7.06321	0.919293	0.996209
snRNA-seq	CCDC117	edgeR-LRT	Endothelial	0.055003	4.71742	0.919325	0.996209
snRNA-seq	SASS6	edgeR-LRT	Endothelial	0.0714272	4.82163	0.91937	0.996209
snRNA-seq	ZBED4	edgeR-LRT	Endothelial	0.0522535	5.0278	0.919394	0.996209
snRNA-seq	PRSS23	edgeR-LRT	Endothelial	-0.0433534	7.85028	0.919601	0.99633
snRNA-seq	NDUFS4	edgeR-LRT	Endothelial	0.0384859	6.48126	0.919817	0.99646
snRNA-seq	LSM12	edgeR-LRT	Endothelial	-0.0527958	5.51999	0.91993	0.996479
snRNA-seq	WDR7	edgeR-LRT	Endothelial	0.029355	7.74561	0.920226	0.996509
snRNA-seq	ZNF449	edgeR-LRT	Endothelial	0.0468561	5.48286	0.920233	0.996509
snRNA-seq	PMPCB	edgeR-LRT	Endothelial	-0.037673	6.09444	0.920262	0.996509
snRNA-seq	CCDC88A	edgeR-LRT	Endothelial	-0.0279634	8.47767	0.92034	0.996509
snRNA-seq	ANKHD1-EIF4EBP3	edgeR-LRT	Endothelial	-0.0479892	5.14738	0.920555	0.996639
snRNA-seq	N4BP1	edgeR-LRT	Endothelial	-0.0349658	6.86699	0.920672	0.996662
snRNA-seq	SCAF1	edgeR-LRT	Endothelial	0.0501671	4.98356	0.920953	0.99668
snRNA-seq	PLEKHA1	edgeR-LRT	Endothelial	-0.0323164	7.61029	0.92105	0.99668
snRNA-seq	AP1AR	edgeR-LRT	Endothelial	-0.0493514	5.46751	0.921147	0.99668
snRNA-seq	MIR23AHG	edgeR-LRT	Endothelial	-0.0617271	8.04882	0.921163	0.99668
snRNA-seq	MBOAT7	edgeR-LRT	Endothelial	0.0467671	5.53587	0.921316	0.99668
snRNA-seq	LEPROTL1	edgeR-LRT	Endothelial	-0.0547824	5.86872	0.9219	0.99668
snRNA-seq	CEP112	edgeR-LRT	Endothelial	-0.0253126	9.32244	0.921991	0.99668
snRNA-seq	SLC9C1	edgeR-LRT	Endothelial	-0.0944141	6.04695	0.922184	0.99668
snRNA-seq	GSDMB	edgeR-LRT	Endothelial	0.0520893	4.74917	0.92231	0.99668
snRNA-seq	LDB1	edgeR-LRT	Endothelial	0.0493091	5.06409	0.922562	0.99668
snRNA-seq	CRIPT	edgeR-LRT	Endothelial	0.0517215	4.91177	0.922598	0.99668
snRNA-seq	EXOC6B	edgeR-LRT	Endothelial	-0.0240962	9.13889	0.922685	0.99668
snRNA-seq	SCD5	edgeR-LRT	Endothelial	-0.0350756	6.59878	0.922737	0.99668
snRNA-seq	HES4	edgeR-LRT	Endothelial	-0.0484481	5.81277	0.922765	0.99668
snRNA-seq	MAPK8	edgeR-LRT	Endothelial	0.0321144	8.251	0.922856	0.99668
snRNA-seq	STX5	edgeR-LRT	Endothelial	0.0311875	6.58685	0.923036	0.99668
snRNA-seq	SLK	edgeR-LRT	Endothelial	0.0283772	7.98007	0.923054	0.99668
snRNA-seq	C2orf88	edgeR-LRT	Endothelial	-0.0740381	5.01697	0.923107	0.99668
snRNA-seq	CDC42EP3	edgeR-LRT	Endothelial	-0.041663	6.22045	0.923155	0.99668
snRNA-seq	GLYR1	edgeR-LRT	Endothelial	-0.0290734	7.23591	0.923407	0.99668
snRNA-seq	TPR	edgeR-LRT	Endothelial	-0.0300974	8.4328	0.923916	0.99668
snRNA-seq	BRK1	edgeR-LRT	Endothelial	-0.0513593	5.52334	0.924019	0.99668
snRNA-seq	NQO2	edgeR-LRT	Endothelial	0.0427604	5.82943	0.924031	0.99668
snRNA-seq	CPSF7	edgeR-LRT	Endothelial	-0.0311206	6.86486	0.924124	0.99668
snRNA-seq	SNX17	edgeR-LRT	Endothelial	0.0510081	4.99108	0.924146	0.99668
snRNA-seq	KAT14	edgeR-LRT	Endothelial	0.0656679	4.68798	0.924178	0.99668
snRNA-seq	ANXA6	edgeR-LRT	Endothelial	-0.0418226	5.54698	0.924185	0.99668
snRNA-seq	CTTN	edgeR-LRT	Endothelial	-0.0309096	7.62572	0.924296	0.99668
snRNA-seq	CA2	edgeR-LRT	Endothelial	-0.202873	4.77444	0.924325	0.99668
snRNA-seq	CEP20	edgeR-LRT	Endothelial	0.0524717	4.63026	0.924481	0.99668
snRNA-seq	ZSCAN16-AS1	edgeR-LRT	Endothelial	0.0439255	5.09352	0.924511	0.99668
snRNA-seq	TTC38	edgeR-LRT	Endothelial	-0.0484112	5.26653	0.924652	0.99668
snRNA-seq	MICA	edgeR-LRT	Endothelial	0.0779268	5.16642	0.924881	0.99668
snRNA-seq	SCAMP3	edgeR-LRT	Endothelial	-0.0393285	5.82726	0.924883	0.99668
snRNA-seq	THSD7B	edgeR-LRT	Endothelial	-0.0663189	5.76295	0.924999	0.99668
snRNA-seq	MUC20-OT1	edgeR-LRT	Endothelial	0.0290665	8.35857	0.925028	0.99668
snRNA-seq	PARP16	edgeR-LRT	Endothelial	-0.043801	5.32836	0.925065	0.99668
snRNA-seq	LSM14A	edgeR-LRT	Endothelial	-0.0264716	8.24616	0.925159	0.99668
snRNA-seq	SHFL	edgeR-LRT	Endothelial	0.0446436	6.47811	0.925188	0.99668
snRNA-seq	CNDP2	edgeR-LRT	Endothelial	-0.0474132	5.49564	0.925221	0.99668
snRNA-seq	MRPS10	edgeR-LRT	Endothelial	-0.0500525	5.1233	0.925271	0.99668
snRNA-seq	PDE7A	edgeR-LRT	Endothelial	-0.0428642	6.54866	0.925275	0.99668
snRNA-seq	CMC2	edgeR-LRT	Endothelial	0.0823637	4.75088	0.925966	0.99668
snRNA-seq	RBM4	edgeR-LRT	Endothelial	-0.0357099	5.73982	0.926013	0.99668
snRNA-seq	ZDHHC13	edgeR-LRT	Endothelial	-0.0336776	6.71767	0.926053	0.99668
snRNA-seq	CSRP1-AS1	edgeR-LRT	Endothelial	0.0557299	4.61993	0.926067	0.99668
snRNA-seq	TAMALIN	edgeR-LRT	Endothelial	-0.0399912	7.69724	0.926084	0.99668
snRNA-seq	TSTD3	edgeR-LRT	Endothelial	0.0346	6.66936	0.926121	0.99668
snRNA-seq	TNFAIP2	edgeR-LRT	Endothelial	0.0337011	7.0126	0.926273	0.99668
snRNA-seq	EEFSEC	edgeR-LRT	Endothelial	-0.0359566	5.85699	0.926548	0.99668
snRNA-seq	NDUFB4	edgeR-LRT	Endothelial	-0.0630254	5.29889	0.926551	0.99668
snRNA-seq	TNKS	edgeR-LRT	Endothelial	0.0254736	8.25926	0.926558	0.99668
snRNA-seq	PTPRK	edgeR-LRT	Endothelial	0.0318542	9.4488	0.926564	0.99668
snRNA-seq	CTDSP1	edgeR-LRT	Endothelial	-0.0518886	5.96604	0.926614	0.99668
snRNA-seq	ANKDD1A	edgeR-LRT	Endothelial	0.0437432	6.01194	0.926641	0.99668
snRNA-seq	ENSG00000278932	edgeR-LRT	Endothelial	0.0735979	4.77197	0.926691	0.99668
snRNA-seq	GUF1	edgeR-LRT	Endothelial	-0.0425639	5.37306	0.92676	0.99668
snRNA-seq	FES	edgeR-LRT	Endothelial	0.0451185	5.61226	0.92681	0.99668
snRNA-seq	HID1	edgeR-LRT	Endothelial	-0.0453734	5.79534	0.926827	0.99668
snRNA-seq	FGD1	edgeR-LRT	Endothelial	-0.0517169	4.94137	0.927145	0.99668
snRNA-seq	ZNF429	edgeR-LRT	Endothelial	-0.0335464	5.89282	0.927148	0.99668
snRNA-seq	COG6	edgeR-LRT	Endothelial	-0.0270983	6.89199	0.927169	0.99668
snRNA-seq	ASXL2	edgeR-LRT	Endothelial	0.0271505	7.2653	0.927249	0.99668
snRNA-seq	TMEM165	edgeR-LRT	Endothelial	0.0258595	7.87714	0.927346	0.99668
snRNA-seq	ECI2	edgeR-LRT	Endothelial	-0.0413072	5.61182	0.927382	0.99668
snRNA-seq	ENSG00000263551	edgeR-LRT	Endothelial	0.0922061	4.78021	0.927416	0.99668
snRNA-seq	DUSP23	edgeR-LRT	Endothelial	-0.0680195	4.98242	0.927457	0.99668
snRNA-seq	TRANK1	edgeR-LRT	Endothelial	-0.0365123	6.43571	0.927495	0.99668
snRNA-seq	DGKQ	edgeR-LRT	Endothelial	0.0516642	4.59879	0.927496	0.99668
snRNA-seq	CPLANE1	edgeR-LRT	Endothelial	-0.0232597	8.02448	0.927667	0.99668
snRNA-seq	RNF157	edgeR-LRT	Endothelial	0.066062	4.88969	0.927675	0.99668
snRNA-seq	NAE1	edgeR-LRT	Endothelial	-0.0364667	6.03119	0.92772	0.99668
snRNA-seq	RSPH3	edgeR-LRT	Endothelial	-0.0377193	5.78463	0.927828	0.99668
snRNA-seq	MGA	edgeR-LRT	Endothelial	0.0254331	7.16419	0.927924	0.99668
snRNA-seq	MTMR2	edgeR-LRT	Endothelial	-0.0283569	7.11528	0.928264	0.99668
snRNA-seq	RBM5	edgeR-LRT	Endothelial	0.031364	8.3749	0.928268	0.99668
snRNA-seq	TBL2	edgeR-LRT	Endothelial	-0.0513713	4.69136	0.928363	0.99668
snRNA-seq	NDRG1	edgeR-LRT	Endothelial	0.0423093	7.71995	0.928666	0.99668
snRNA-seq	KLHL24	edgeR-LRT	Endothelial	-0.03019	7.08485	0.928674	0.99668
snRNA-seq	KHDRBS3	edgeR-LRT	Endothelial	-0.0714558	5.03458	0.928737	0.99668
snRNA-seq	CFAP69	edgeR-LRT	Endothelial	-0.0464754	5.56356	0.928744	0.99668
snRNA-seq	CAMK2D	edgeR-LRT	Endothelial	-0.0265181	9.03487	0.9288	0.99668
snRNA-seq	TBC1D30	edgeR-LRT	Endothelial	-0.0450821	5.60226	0.928829	0.99668
snRNA-seq	ATP6V1C1	edgeR-LRT	Endothelial	0.0317825	6.44062	0.928964	0.99668
snRNA-seq	SNAPC3	edgeR-LRT	Endothelial	-0.0264475	6.89685	0.929062	0.99668
snRNA-seq	PIK3C3	edgeR-LRT	Endothelial	-0.0291861	7.00278	0.929068	0.99668
snRNA-seq	RPL34-DT	edgeR-LRT	Endothelial	-0.0545634	4.97454	0.92921	0.99668
snRNA-seq	NUP35	edgeR-LRT	Endothelial	-0.0400427	4.90568	0.929239	0.99668
snRNA-seq	BCS1L	edgeR-LRT	Endothelial	-0.0478527	4.80333	0.929301	0.99668
snRNA-seq	AFG2B	edgeR-LRT	Endothelial	0.0425982	4.77665	0.929324	0.99668
snRNA-seq	SYNE3	edgeR-LRT	Endothelial	0.034612	6.58959	0.929387	0.99668
snRNA-seq	CNOT3	edgeR-LRT	Endothelial	0.0476138	5.23925	0.929586	0.996706
snRNA-seq	MOB1B	edgeR-LRT	Endothelial	-0.035342	6.24378	0.929603	0.996706
snRNA-seq	MICAL3	edgeR-LRT	Endothelial	-0.0317289	7.47454	0.92979	0.996804
snRNA-seq	SCRN1	edgeR-LRT	Endothelial	0.0995084	4.67177	0.930088	0.99684
snRNA-seq	MIRLET7IHG	edgeR-LRT	Endothelial	0.041665	5.80616	0.930113	0.99684
snRNA-seq	FKBP3	edgeR-LRT	Endothelial	0.0322847	5.84273	0.930264	0.99684
snRNA-seq	EFHC1	edgeR-LRT	Endothelial	0.0309749	6.46474	0.930296	0.99684
snRNA-seq	ADAM32	edgeR-LRT	Endothelial	-0.0512004	5.44321	0.930552	0.99684
snRNA-seq	MLF1	edgeR-LRT	Endothelial	-0.0583386	6.2009	0.93063	0.99684
snRNA-seq	ZNF281	edgeR-LRT	Endothelial	-0.0343467	5.16639	0.930717	0.99684
snRNA-seq	ZNF280D	edgeR-LRT	Endothelial	-0.0282153	7.63433	0.930745	0.99684
snRNA-seq	EPB41L3	edgeR-LRT	Endothelial	0.0350583	7.49883	0.930985	0.99684
snRNA-seq	KIZ	edgeR-LRT	Endothelial	0.0298647	6.40287	0.931003	0.99684
snRNA-seq	MOSMO	edgeR-LRT	Endothelial	-0.0283269	6.98993	0.931017	0.99684
snRNA-seq	ABHD10	edgeR-LRT	Endothelial	-0.0455738	4.93663	0.931121	0.99684
snRNA-seq	OSTC	edgeR-LRT	Endothelial	-0.0493521	5.45648	0.931137	0.99684
snRNA-seq	OBSL1	edgeR-LRT	Endothelial	-0.0415049	5.43001	0.931186	0.99684
snRNA-seq	PANK2	edgeR-LRT	Endothelial	-0.0366571	6.50922	0.931554	0.99684
snRNA-seq	TRAPPC4	edgeR-LRT	Endothelial	-0.0684574	4.73909	0.931568	0.99684
snRNA-seq	ERLIN1	edgeR-LRT	Endothelial	-0.0386604	5.55373	0.931569	0.99684
snRNA-seq	EPM2A	edgeR-LRT	Endothelial	0.0541473	5.44265	0.931661	0.99684
snRNA-seq	TTC9C	edgeR-LRT	Endothelial	0.0383494	5.64074	0.931724	0.99684
snRNA-seq	PARG	edgeR-LRT	Endothelial	-0.0284826	6.9087	0.931737	0.99684
snRNA-seq	HPS3	edgeR-LRT	Endothelial	0.0314763	5.72673	0.931877	0.99684
snRNA-seq	ENSG00000255031	edgeR-LRT	Endothelial	-0.058516	4.60009	0.932038	0.99684
snRNA-seq	RPS24	edgeR-LRT	Endothelial	-0.040956	7.33073	0.932042	0.99684
snRNA-seq	PCDH17	edgeR-LRT	Endothelial	0.0354709	8.54891	0.932118	0.99684
snRNA-seq	TOPBP1	edgeR-LRT	Endothelial	0.0289654	6.60921	0.932766	0.99714
snRNA-seq	FAM76B	edgeR-LRT	Endothelial	-0.032553	5.76522	0.932828	0.99714
snRNA-seq	NDUFA10	edgeR-LRT	Endothelial	0.0297168	6.83559	0.932841	0.99714
snRNA-seq	LARP7	edgeR-LRT	Endothelial	0.0278078	6.86941	0.932873	0.99714
snRNA-seq	CLHC1	edgeR-LRT	Endothelial	0.0405978	5.57375	0.932979	0.99714
snRNA-seq	JAM2	edgeR-LRT	Endothelial	-0.0344025	7.21488	0.932997	0.99714
snRNA-seq	PSMB2	edgeR-LRT	Endothelial	0.0362133	5.46402	0.933076	0.99714
snRNA-seq	GLB1	edgeR-LRT	Endothelial	-0.0344583	6.21147	0.933163	0.99714
snRNA-seq	UBAP1	edgeR-LRT	Endothelial	-0.0267355	6.65039	0.933376	0.997184
snRNA-seq	IL16	edgeR-LRT	Endothelial	-0.0584306	5.47781	0.933396	0.997184
snRNA-seq	TMEM150C	edgeR-LRT	Endothelial	-0.0445092	6.22676	0.933526	0.997221
snRNA-seq	NKAIN2	edgeR-LRT	Endothelial	-0.0440334	7.51326	0.933696	0.997301
snRNA-seq	ITM2A	edgeR-LRT	Endothelial	-0.0478777	5.10106	0.933944	0.997362
snRNA-seq	ANKLE2	edgeR-LRT	Endothelial	0.0252709	6.79251	0.934101	0.997362
snRNA-seq	ZBTB20	edgeR-LRT	Endothelial	-0.0208735	10.6771	0.93419	0.997362
snRNA-seq	LACTB	edgeR-LRT	Endothelial	-0.0511958	5.49162	0.934269	0.997362
snRNA-seq	KLHL23	edgeR-LRT	Endothelial	-0.0444693	5.64383	0.934314	0.997362
snRNA-seq	CLIP1	edgeR-LRT	Endothelial	0.0208278	8.10991	0.934396	0.997362
snRNA-seq	KPNA1	edgeR-LRT	Endothelial	-0.0239765	7.33519	0.934447	0.997362
snRNA-seq	CEBPB	edgeR-LRT	Endothelial	0.0575267	4.77767	0.934519	0.997362
snRNA-seq	GABPB2	edgeR-LRT	Endothelial	0.0344851	5.99907	0.934677	0.997395
snRNA-seq	LZIC	edgeR-LRT	Endothelial	-0.0496016	5.27158	0.934741	0.997395
snRNA-seq	CCNK	edgeR-LRT	Endothelial	-0.0327744	5.69551	0.935038	0.997464
snRNA-seq	SAR1A	edgeR-LRT	Endothelial	-0.0336494	5.79006	0.93506	0.997464
snRNA-seq	PEAR1	edgeR-LRT	Endothelial	0.031376	6.57135	0.935127	0.997464
snRNA-seq	PICK1	edgeR-LRT	Endothelial	0.0543693	4.45084	0.935188	0.997464
snRNA-seq	PPP1R15A	edgeR-LRT	Endothelial	0.0431419	6.07082	0.935327	0.997479
snRNA-seq	ZNF790	edgeR-LRT	Endothelial	0.0367644	5.28219	0.935512	0.997479
snRNA-seq	XIAP	edgeR-LRT	Endothelial	0.0263909	7.59475	0.935614	0.997479
snRNA-seq	CIAO3	edgeR-LRT	Endothelial	0.0465911	4.58333	0.935777	0.997479
snRNA-seq	PID1	edgeR-LRT	Endothelial	0.0929757	4.97742	0.935854	0.997479
snRNA-seq	ACBD6	edgeR-LRT	Endothelial	0.0259511	7.50052	0.935874	0.997479
snRNA-seq	PDCD5	edgeR-LRT	Endothelial	0.0451215	4.7412	0.936104	0.997479
snRNA-seq	ZNF638	edgeR-LRT	Endothelial	0.021396	9.35291	0.936115	0.997479
snRNA-seq	GATA2-AS1	edgeR-LRT	Endothelial	0.0447481	5.4947	0.936226	0.997479
snRNA-seq	NAIP	edgeR-LRT	Endothelial	0.0488193	7.79765	0.936421	0.997479
snRNA-seq	METTL22	edgeR-LRT	Endothelial	-0.0372838	5.14676	0.936456	0.997479
snRNA-seq	FLYWCH2	edgeR-LRT	Endothelial	-0.0595215	4.65395	0.936562	0.997479
snRNA-seq	ABCC1	edgeR-LRT	Endothelial	0.0282854	7.48223	0.936577	0.997479
snRNA-seq	KIAA1958	edgeR-LRT	Endothelial	0.102252	4.78662	0.936681	0.997479
snRNA-seq	INPP5A	edgeR-LRT	Endothelial	0.0297355	6.12459	0.936728	0.997479
snRNA-seq	ENSG00000227579	edgeR-LRT	Endothelial	0.0733401	4.94731	0.936754	0.997479
snRNA-seq	MCRS1	edgeR-LRT	Endothelial	0.0331103	4.94503	0.936829	0.997479
snRNA-seq	ZNF169	edgeR-LRT	Endothelial	-0.0344296	5.44078	0.937011	0.99752
snRNA-seq	UBTD2	edgeR-LRT	Endothelial	0.0318106	6.28795	0.937166	0.99752
snRNA-seq	RHBDD1	edgeR-LRT	Endothelial	0.034207	6.16094	0.937332	0.99752
snRNA-seq	HNRNPM	edgeR-LRT	Endothelial	0.0260353	7.55236	0.937396	0.99752
snRNA-seq	PBXIP1	edgeR-LRT	Endothelial	-0.0409514	5.24922	0.937398	0.99752
snRNA-seq	IPO8	edgeR-LRT	Endothelial	0.0283964	6.59709	0.937441	0.99752
snRNA-seq	DRAM1	edgeR-LRT	Endothelial	-0.0345955	6.61115	0.937819	0.997788
snRNA-seq	ZNF573	edgeR-LRT	Endothelial	0.034358	5.72883	0.937884	0.997788
snRNA-seq	ZNF318	edgeR-LRT	Endothelial	0.0363144	5.96945	0.938127	0.997789
snRNA-seq	YEATS2	edgeR-LRT	Endothelial	0.0277772	7.81874	0.93829	0.997789
snRNA-seq	NRBP1	edgeR-LRT	Endothelial	0.0285389	6.27234	0.938402	0.997789
snRNA-seq	SMURF2	edgeR-LRT	Endothelial	0.021165	8.73058	0.938495	0.997789
snRNA-seq	SFPQ	edgeR-LRT	Endothelial	0.0267643	8.80538	0.938662	0.997789
snRNA-seq	BMAL2	edgeR-LRT	Endothelial	-0.034327	6.22183	0.938747	0.997789
snRNA-seq	ZBTB44	edgeR-LRT	Endothelial	-0.0238494	6.63737	0.938764	0.997789
snRNA-seq	DCAF15	edgeR-LRT	Endothelial	-0.0446733	5.34284	0.938782	0.997789
snRNA-seq	UBE2G2	edgeR-LRT	Endothelial	0.0238207	7.54119	0.938912	0.997789
snRNA-seq	MAPRE1	edgeR-LRT	Endothelial	0.0411586	5.19484	0.938915	0.997789
snRNA-seq	CIZ1	edgeR-LRT	Endothelial	-0.0276042	5.98295	0.939032	0.997789
snRNA-seq	PRICKLE1	edgeR-LRT	Endothelial	-0.0308077	6.46745	0.939152	0.997789
snRNA-seq	IARS1	edgeR-LRT	Endothelial	0.0237478	7.11147	0.93928	0.997789
snRNA-seq	FAM228B	edgeR-LRT	Endothelial	-0.0254604	6.73781	0.939315	0.997789
snRNA-seq	AFF1	edgeR-LRT	Endothelial	-0.020849	9.12653	0.93934	0.997789
snRNA-seq	EPHX2	edgeR-LRT	Endothelial	0.0538938	4.62768	0.939458	0.997789
snRNA-seq	BEX3	edgeR-LRT	Endothelial	0.0544235	5.29832	0.939513	0.997789
snRNA-seq	VKORC1L1	edgeR-LRT	Endothelial	0.0264328	6.73783	0.939932	0.997971
snRNA-seq	CYP20A1	edgeR-LRT	Endothelial	0.0226898	7.38012	0.940074	0.997971
snRNA-seq	POM121C	edgeR-LRT	Endothelial	0.0261881	6.35626	0.94008	0.997971
snRNA-seq	ZNF821	edgeR-LRT	Endothelial	-0.0373896	5.39785	0.940168	0.997971
snRNA-seq	CYB5R1	edgeR-LRT	Endothelial	0.0387515	5.08416	0.940244	0.997971
snRNA-seq	TARS1	edgeR-LRT	Endothelial	-0.0285459	5.77013	0.940258	0.997971
snRNA-seq	GSS	edgeR-LRT	Endothelial	-0.0389719	4.94068	0.940818	0.998032
snRNA-seq	CLPB	edgeR-LRT	Endothelial	0.0377903	5.15534	0.940827	0.998032
snRNA-seq	NDUFAF1	edgeR-LRT	Endothelial	-0.0446704	4.99041	0.940846	0.998032
snRNA-seq	COPB2	edgeR-LRT	Endothelial	-0.0265382	5.94813	0.940866	0.998032
snRNA-seq	ARHGAP15	edgeR-LRT	Endothelial	-0.0734127	6.0576	0.940997	0.998032
snRNA-seq	SLC23A2	edgeR-LRT	Endothelial	0.0224815	6.84279	0.941003	0.998032
snRNA-seq	GTF2H3	edgeR-LRT	Endothelial	-0.036202	5.25706	0.941032	0.998032
snRNA-seq	PITPNA	edgeR-LRT	Endothelial	0.0226569	7.23721	0.941096	0.998032
snRNA-seq	CYTH3	edgeR-LRT	Endothelial	0.0281269	7.09317	0.941177	0.998032
snRNA-seq	INO80	edgeR-LRT	Endothelial	-0.0211922	7.7074	0.941431	0.998121
snRNA-seq	AASS	edgeR-LRT	Endothelial	-0.0233464	7.01318	0.941452	0.998121
snRNA-seq	ZXDC	edgeR-LRT	Endothelial	-0.0226012	6.85151	0.941598	0.998174
snRNA-seq	PRKD3	edgeR-LRT	Endothelial	-0.0222026	7.56461	0.941861	0.998224
snRNA-seq	NFIB	edgeR-LRT	Endothelial	-0.0181525	9.74189	0.941974	0.998224
snRNA-seq	ENSG00000242588	edgeR-LRT	Endothelial	0.0246559	7.40328	0.942067	0.998224
snRNA-seq	METTL5	edgeR-LRT	Endothelial	-0.0368136	5.34659	0.942107	0.998224
snRNA-seq	LARP4B	edgeR-LRT	Endothelial	-0.0242116	7.47808	0.942138	0.998224
snRNA-seq	ZNF7	edgeR-LRT	Endothelial	-0.0397715	4.75645	0.942397	0.998224
snRNA-seq	NIFK	edgeR-LRT	Endothelial	-0.0525233	4.80856	0.942422	0.998224
snRNA-seq	SNAPC4	edgeR-LRT	Endothelial	-0.0349321	5.3079	0.942527	0.998224
snRNA-seq	ALDH2	edgeR-LRT	Endothelial	-0.0407433	5.85415	0.942584	0.998224
snRNA-seq	KYNU	edgeR-LRT	Endothelial	-0.0502657	6.20362	0.942639	0.998224
snRNA-seq	RAB3IP	edgeR-LRT	Endothelial	0.0433242	4.98413	0.942799	0.998224
snRNA-seq	AFG2A	edgeR-LRT	Endothelial	0.0217376	7.44431	0.942932	0.998224
snRNA-seq	RNF146	edgeR-LRT	Endothelial	0.0300148	5.92206	0.943043	0.998224
snRNA-seq	DENND1A	edgeR-LRT	Endothelial	0.0210697	7.90832	0.943051	0.998224
snRNA-seq	EXOC3	edgeR-LRT	Endothelial	0.0313083	5.92618	0.943081	0.998224
snRNA-seq	MTRR	edgeR-LRT	Endothelial	0.0337034	4.96613	0.943233	0.998284
snRNA-seq	LNPK	edgeR-LRT	Endothelial	-0.0361193	5.81817	0.943959	0.998743
snRNA-seq	TGFB1	edgeR-LRT	Endothelial	0.0282444	7.33449	0.944029	0.998743
snRNA-seq	CEP128	edgeR-LRT	Endothelial	-0.0292558	6.28637	0.94409	0.998743
snRNA-seq	RASGEF1B	edgeR-LRT	Endothelial	-0.0464671	6.00914	0.944157	0.998743
snRNA-seq	NAT9	edgeR-LRT	Endothelial	-0.0591372	4.96832	0.944255	0.998743
snRNA-seq	VPS26A	edgeR-LRT	Endothelial	-0.0269391	6.16218	0.944261	0.998743
snRNA-seq	MRPS33	edgeR-LRT	Endothelial	0.0467756	4.30028	0.944338	0.998743
snRNA-seq	MRPS30	edgeR-LRT	Endothelial	0.0432645	4.54159	0.945061	0.999106
snRNA-seq	GPRIN3	edgeR-LRT	Endothelial	-0.0532883	6.33088	0.945416	0.999106
snRNA-seq	MRPL57	edgeR-LRT	Endothelial	0.0474905	4.61121	0.945501	0.999106
snRNA-seq	ZCCHC8	edgeR-LRT	Endothelial	0.0214845	6.8699	0.945601	0.999106
snRNA-seq	BPNT1	edgeR-LRT	Endothelial	-0.0427187	4.73006	0.945663	0.999106
snRNA-seq	PCTP	edgeR-LRT	Endothelial	0.0351576	5.67047	0.945671	0.999106
snRNA-seq	DBN1	edgeR-LRT	Endothelial	0.0300778	5.84901	0.945685	0.999106
snRNA-seq	TLK1	edgeR-LRT	Endothelial	0.0167939	7.85214	0.945702	0.999106
snRNA-seq	FUBP3	edgeR-LRT	Endothelial	-0.020156	6.65072	0.945746	0.999106
snRNA-seq	NFX1	edgeR-LRT	Endothelial	-0.0218922	7.49846	0.945783	0.999106
snRNA-seq	CAMSAP1	edgeR-LRT	Endothelial	0.0259366	5.87007	0.945907	0.999106
snRNA-seq	PHLPP2	edgeR-LRT	Endothelial	0.0313893	6.08061	0.946112	0.999106
snRNA-seq	THRAP3	edgeR-LRT	Endothelial	0.020349	7.78762	0.946147	0.999106
snRNA-seq	KPNB1	edgeR-LRT	Endothelial	-0.0200177	7.40137	0.946187	0.999106
snRNA-seq	RASA2	edgeR-LRT	Endothelial	-0.0234799	8.11501	0.946232	0.999106
snRNA-seq	ZNF675	edgeR-LRT	Endothelial	0.0302701	5.67379	0.946234	0.999106
snRNA-seq	DARS2	edgeR-LRT	Endothelial	-0.0417196	5.04608	0.94631	0.999106
snRNA-seq	NNT-AS1	edgeR-LRT	Endothelial	-0.0306388	5.50171	0.94654	0.999184
snRNA-seq	LITATS1	edgeR-LRT	Endothelial	0.047358	4.75307	0.946575	0.999184
snRNA-seq	BLTP3A	edgeR-LRT	Endothelial	0.0293941	5.92478	0.946821	0.999309
snRNA-seq	KIF4A	edgeR-LRT	Endothelial	-0.0551779	5.1213	0.946901	0.999309
snRNA-seq	ATRN	edgeR-LRT	Endothelial	-0.0189756	7.15012	0.946994	0.999309
snRNA-seq	SHISA5	edgeR-LRT	Endothelial	0.0268841	7.07805	0.947203	0.999309
snRNA-seq	CHSY3	edgeR-LRT	Endothelial	0.0313915	8.42866	0.947215	0.999309
snRNA-seq	RIC8B	edgeR-LRT	Endothelial	-0.0293363	6.96767	0.947314	0.999309
snRNA-seq	TMEM44	edgeR-LRT	Endothelial	0.0193437	7.1252	0.947365	0.999309
snRNA-seq	MFSD4B	edgeR-LRT	Endothelial	0.02299	6.31952	0.94751	0.999331
snRNA-seq	AFAP1	edgeR-LRT	Endothelial	-0.0176452	7.70275	0.947577	0.999331
snRNA-seq	YPEL5	edgeR-LRT	Endothelial	-0.0241741	5.83311	0.947742	0.999404
snRNA-seq	PAPOLG	edgeR-LRT	Endothelial	0.0248518	6.09179	0.948105	0.999494
snRNA-seq	CHUK	edgeR-LRT	Endothelial	0.0250545	5.71919	0.948105	0.999494
snRNA-seq	ARL3	edgeR-LRT	Endothelial	0.0370061	5.39907	0.948115	0.999494
snRNA-seq	ARHGAP20	edgeR-LRT	Endothelial	-0.0313648	6.5316	0.948328	0.999568
snRNA-seq	ICAM2	edgeR-LRT	Endothelial	0.0308373	6.24495	0.948377	0.999568
snRNA-seq	SERPINI1	edgeR-LRT	Endothelial	-0.0458156	4.57089	0.948495	0.999586
snRNA-seq	TRAPPC12	edgeR-LRT	Endothelial	0.0257661	6.829	0.948616	0.999586
snRNA-seq	SCAP	edgeR-LRT	Endothelial	0.0241545	5.94842	0.948768	0.999586
snRNA-seq	SIX5	edgeR-LRT	Endothelial	0.0363022	4.42461	0.948778	0.999586
snRNA-seq	HTATIP2	edgeR-LRT	Endothelial	0.0329069	4.68212	0.948921	0.999636
snRNA-seq	HMGB2	edgeR-LRT	Endothelial	0.0438298	5.14864	0.949138	0.999716
snRNA-seq	ZNF738	edgeR-LRT	Endothelial	0.036376	4.89742	0.949221	0.999716
snRNA-seq	ZNF362	edgeR-LRT	Endothelial	0.0239027	5.67902	0.949331	0.999716
snRNA-seq	UBXN11	edgeR-LRT	Endothelial	0.0356901	4.97073	0.949491	0.999716
snRNA-seq	SNRNP27	edgeR-LRT	Endothelial	-0.0282853	5.26745	0.949598	0.999716
snRNA-seq	EFHD2	edgeR-LRT	Endothelial	-0.0261679	5.83409	0.949827	0.999716
snRNA-seq	SCRN2	edgeR-LRT	Endothelial	-0.0366281	5.01602	0.949851	0.999716
snRNA-seq	PITPNC1	edgeR-LRT	Endothelial	-0.0231113	9.26705	0.950118	0.999716
snRNA-seq	TIMP3	edgeR-LRT	Endothelial	-0.039734	7.41738	0.950219	0.999716
snRNA-seq	FRMD3	edgeR-LRT	Endothelial	0.0368024	5.96671	0.950262	0.999716
snRNA-seq	ENSG00000271880	edgeR-LRT	Endothelial	0.0311797	4.73909	0.950405	0.999716
snRNA-seq	DYNLT1	edgeR-LRT	Endothelial	0.0332271	5.46859	0.950531	0.999716
snRNA-seq	ACAD9	edgeR-LRT	Endothelial	0.0222328	6.02803	0.950558	0.999716
snRNA-seq	CERT1	edgeR-LRT	Endothelial	0.0182338	7.82131	0.950575	0.999716
snRNA-seq	RMDN2	edgeR-LRT	Endothelial	-0.0337234	5.3468	0.950627	0.999716
snRNA-seq	BAALC-AS1	edgeR-LRT	Endothelial	-0.0301008	6.03905	0.950634	0.999716
snRNA-seq	LINC01829	edgeR-LRT	Endothelial	0.0614281	5.3577	0.95071	0.999716
snRNA-seq	PDK4	edgeR-LRT	Endothelial	0.0278222	6.2242	0.950723	0.999716
snRNA-seq	ZFTA	edgeR-LRT	Endothelial	0.0406549	4.75427	0.950904	0.999733
snRNA-seq	ATP5MC2	edgeR-LRT	Endothelial	-0.0283694	6.03694	0.951006	0.999733
snRNA-seq	EPS15	edgeR-LRT	Endothelial	0.0175453	8.46018	0.951027	0.999733
snRNA-seq	CD47	edgeR-LRT	Endothelial	0.0186417	6.76822	0.951561	0.999872
snRNA-seq	ENSG00000188897	edgeR-LRT	Endothelial	0.0462933	5.17809	0.951865	0.999872
snRNA-seq	SNX14	edgeR-LRT	Endothelial	-0.0156882	7.79722	0.95209	0.999872
snRNA-seq	ATRX	edgeR-LRT	Endothelial	-0.0174229	9.48802	0.952143	0.999872
snRNA-seq	TRIOBP	edgeR-LRT	Endothelial	-0.0192394	7.23637	0.952312	0.999872
snRNA-seq	RAD51-AS1	edgeR-LRT	Endothelial	-0.0284227	5.64193	0.952317	0.999872
snRNA-seq	POLM	edgeR-LRT	Endothelial	0.0298947	5.13829	0.952381	0.999872
snRNA-seq	RNF121	edgeR-LRT	Endothelial	-0.025827	5.79713	0.952455	0.999872
snRNA-seq	NUP42	edgeR-LRT	Endothelial	-0.0256735	6.32877	0.952484	0.999872
snRNA-seq	DCC	edgeR-LRT	Endothelial	0.0365841	6.82694	0.952494	0.999872
snRNA-seq	INHBB	edgeR-LRT	Endothelial	-0.0763307	5.37406	0.952503	0.999872
snRNA-seq	AKAP9	edgeR-LRT	Endothelial	-0.0167841	9.1625	0.952622	0.999872
snRNA-seq	ATP5MK	edgeR-LRT	Endothelial	0.0322546	5.02138	0.952655	0.999872
snRNA-seq	ADGRL2	edgeR-LRT	Endothelial	0.0324238	9.33371	0.952826	0.999872
snRNA-seq	LINC02666	edgeR-LRT	Endothelial	0.0358235	4.73473	0.952937	0.999872
snRNA-seq	KYAT3	edgeR-LRT	Endothelial	-0.025305	6.21064	0.953308	0.999872
snRNA-seq	RETREG2	edgeR-LRT	Endothelial	0.0369647	4.59511	0.953331	0.999872
snRNA-seq	LINC00863	edgeR-LRT	Endothelial	0.0450561	4.42862	0.953345	0.999872
snRNA-seq	TAPT1	edgeR-LRT	Endothelial	0.022112	6.41694	0.953367	0.999872
snRNA-seq	TP53I11	edgeR-LRT	Endothelial	-0.0438488	5.73912	0.953429	0.999872
snRNA-seq	IGF2R	edgeR-LRT	Endothelial	-0.0209488	7.12479	0.953522	0.999872
snRNA-seq	TMCC3	edgeR-LRT	Endothelial	0.0289014	6.08885	0.953554	0.999872
snRNA-seq	MRPL51	edgeR-LRT	Endothelial	-0.0638332	4.70863	0.954084	0.999872
snRNA-seq	FDX1	edgeR-LRT	Endothelial	-0.0257549	5.26138	0.954085	0.999872
snRNA-seq	JMJD6	edgeR-LRT	Endothelial	-0.0252675	4.94307	0.954268	0.999872
snRNA-seq	PLAA	edgeR-LRT	Endothelial	0.0254501	5.97081	0.95431	0.999872
snRNA-seq	GIHCG	edgeR-LRT	Endothelial	-0.0470831	4.45083	0.954383	0.999872
snRNA-seq	ACTR1B	edgeR-LRT	Endothelial	0.0212235	5.92265	0.954439	0.999872
snRNA-seq	SLC5A4	edgeR-LRT	Endothelial	0.0339263	6.38947	0.954548	0.999872
snRNA-seq	UBN2	edgeR-LRT	Endothelial	0.0161861	7.30512	0.954648	0.999872
snRNA-seq	FKTN	edgeR-LRT	Endothelial	0.0174462	6.54492	0.954729	0.999872
snRNA-seq	LINC01619	edgeR-LRT	Endothelial	-0.0296699	6.10264	0.954777	0.999872
snRNA-seq	GSG1L	edgeR-LRT	Endothelial	-0.0506785	5.46189	0.954799	0.999872
snRNA-seq	FARP2	edgeR-LRT	Endothelial	0.0171556	6.78808	0.954887	0.999872
snRNA-seq	TRMT13	edgeR-LRT	Endothelial	-0.0194396	6.47052	0.954927	0.999872
snRNA-seq	WDR70	edgeR-LRT	Endothelial	0.0157277	8.31417	0.955026	0.999872
snRNA-seq	PIAS2	edgeR-LRT	Endothelial	0.0175655	7.1512	0.955055	0.999872
snRNA-seq	HNRNPUL1	edgeR-LRT	Endothelial	-0.0177803	6.79883	0.955326	0.999872
snRNA-seq	EFTUD2	edgeR-LRT	Endothelial	0.0178825	6.73222	0.955378	0.999872
snRNA-seq	NUP50	edgeR-LRT	Endothelial	0.0197816	6.21429	0.955477	0.999872
snRNA-seq	NPRL3	edgeR-LRT	Endothelial	0.0228668	6.10706	0.955635	0.999872
snRNA-seq	MORC2	edgeR-LRT	Endothelial	-0.0280083	5.33361	0.955709	0.999872
snRNA-seq	TSPAN4	edgeR-LRT	Endothelial	0.0210334	5.98444	0.95574	0.999872
snRNA-seq	AXIN1	edgeR-LRT	Endothelial	0.0304241	5.5922	0.955783	0.999872
snRNA-seq	YES1	edgeR-LRT	Endothelial	-0.0169668	7.61303	0.955802	0.999872
snRNA-seq	ILF3	edgeR-LRT	Endothelial	-0.0182911	7.71415	0.955994	0.999872
snRNA-seq	LINC01088	edgeR-LRT	Endothelial	0.0415436	5.27119	0.956133	0.999872
snRNA-seq	DLEU1	edgeR-LRT	Endothelial	0.0404271	6.20202	0.956136	0.999872
snRNA-seq	RABGAP1L	edgeR-LRT	Endothelial	-0.0158199	9.51587	0.956165	0.999872
snRNA-seq	EFCAB2	edgeR-LRT	Endothelial	-0.0193773	7.47795	0.956254	0.999872
snRNA-seq	BAHCC1	edgeR-LRT	Endothelial	0.0352446	4.74628	0.956293	0.999872
snRNA-seq	CHMP6	edgeR-LRT	Endothelial	0.0348323	4.65038	0.956327	0.999872
snRNA-seq	DAAM1	edgeR-LRT	Endothelial	-0.0166383	7.98315	0.956491	0.999872
snRNA-seq	PHF12	edgeR-LRT	Endothelial	-0.0197607	6.29011	0.956597	0.999872
snRNA-seq	MZT2A	edgeR-LRT	Endothelial	0.0333811	4.90439	0.956605	0.999872
snRNA-seq	EIF5A	edgeR-LRT	Endothelial	-0.0486794	4.99328	0.956734	0.999872
snRNA-seq	SH2B3	edgeR-LRT	Endothelial	0.0180688	7.34758	0.956797	0.999872
snRNA-seq	ARMC6	edgeR-LRT	Endothelial	-0.0317095	4.63597	0.956875	0.999872
snRNA-seq	PLEKHO2	edgeR-LRT	Endothelial	0.0386875	5.10819	0.957038	0.999872
snRNA-seq	TOR1AIP1	edgeR-LRT	Endothelial	0.0235754	6.20064	0.957053	0.999872
snRNA-seq	ZNF283	edgeR-LRT	Endothelial	-0.0279179	4.78383	0.957089	0.999872
snRNA-seq	PDPK1	edgeR-LRT	Endothelial	-0.0195824	6.42337	0.957104	0.999872
snRNA-seq	ENSG00000257322	edgeR-LRT	Endothelial	0.0358219	5.0437	0.957263	0.999938
snRNA-seq	C19orf53	edgeR-LRT	Endothelial	-0.0672903	4.60504	0.957712	1
snRNA-seq	SELENOP	edgeR-LRT	Endothelial	0.0258108	6.00528	0.958001	1
snRNA-seq	FYCO1	edgeR-LRT	Endothelial	-0.0217741	5.53568	0.958135	1
snRNA-seq	WAKMAR2	edgeR-LRT	Endothelial	0.0375412	5.16558	0.958141	1
snRNA-seq	WDPCP	edgeR-LRT	Endothelial	0.0153687	8.62794	0.958182	1
snRNA-seq	ZNF805	edgeR-LRT	Endothelial	0.0332395	4.5647	0.958222	1
snRNA-seq	CFAP97	edgeR-LRT	Endothelial	-0.0186014	6.05212	0.95831	1
snRNA-seq	SLC27A3	edgeR-LRT	Endothelial	0.0343713	5.93909	0.958378	1
snRNA-seq	PARVG	edgeR-LRT	Endothelial	-0.0368464	4.51541	0.958474	1
snRNA-seq	FEM1B	edgeR-LRT	Endothelial	-0.0268816	5.09533	0.958584	1
snRNA-seq	CHMP2A	edgeR-LRT	Endothelial	-0.0339711	4.87581	0.958645	1
snRNA-seq	PCBP4	edgeR-LRT	Endothelial	-0.0320214	4.58702	0.958751	1
snRNA-seq	MEIS1	edgeR-LRT	Endothelial	0.0260236	6.06777	0.958995	1
snRNA-seq	SYT15-AS1	edgeR-LRT	Endothelial	0.0343802	4.9267	0.959152	1
snRNA-seq	MTERF2	edgeR-LRT	Endothelial	0.027294	4.85251	0.959198	1
snRNA-seq	SRM	edgeR-LRT	Endothelial	0.0302318	4.84097	0.959519	1
snRNA-seq	SAMD12	edgeR-LRT	Endothelial	0.0227145	7.26999	0.959553	1
snRNA-seq	SH3BGRL2	edgeR-LRT	Endothelial	0.029119	5.76017	0.959634	1
snRNA-seq	HINT3	edgeR-LRT	Endothelial	-0.0345858	4.80992	0.959643	1
snRNA-seq	DZIP3	edgeR-LRT	Endothelial	0.0215946	6.09817	0.959844	1
snRNA-seq	AZI2	edgeR-LRT	Endothelial	0.023944	5.68263	0.959889	1
snRNA-seq	TIMM17A	edgeR-LRT	Endothelial	-0.0223473	5.61988	0.959962	1
snRNA-seq	NOVA2	edgeR-LRT	Endothelial	-0.0190633	7.15484	0.960075	1
snRNA-seq	ZNF254	edgeR-LRT	Endothelial	0.0165736	6.54373	0.960153	1
snRNA-seq	CCDC14	edgeR-LRT	Endothelial	0.0177926	7.47019	0.960207	1
snRNA-seq	GPR89A	edgeR-LRT	Endothelial	0.0222465	5.9506	0.960345	1
snRNA-seq	TWF1	edgeR-LRT	Endothelial	-0.0254293	4.85154	0.96037	1
snRNA-seq	GAS2L3	edgeR-LRT	Endothelial	-0.039567	5.60149	0.960434	1
snRNA-seq	TTN-AS1	edgeR-LRT	Endothelial	-0.0162975	6.32345	0.96049	1
snRNA-seq	SLC2A9	edgeR-LRT	Endothelial	-0.0418413	5.18112	0.960518	1
snRNA-seq	SEC24B	edgeR-LRT	Endothelial	0.0128624	7.83239	0.9606	1
snRNA-seq	MED13L	edgeR-LRT	Endothelial	-0.013428	9.5408	0.960686	1
snRNA-seq	ZNF546	edgeR-LRT	Endothelial	-0.0263593	4.69757	0.960886	1
snRNA-seq	RPLP2	edgeR-LRT	Endothelial	-0.0284189	7.49348	0.960917	1
snRNA-seq	GRK3	edgeR-LRT	Endothelial	0.0221143	5.9502	0.961021	1
snRNA-seq	ACTR2	edgeR-LRT	Endothelial	-0.0149502	7.43758	0.961093	1
snRNA-seq	FIBP	edgeR-LRT	Endothelial	0.033424	4.71111	0.961093	1
snRNA-seq	ARFGEF2	edgeR-LRT	Endothelial	-0.0152294	8.01084	0.961162	1
snRNA-seq	MED25	edgeR-LRT	Endothelial	-0.0271121	5.78238	0.96136	1
snRNA-seq	TERF2IP	edgeR-LRT	Endothelial	-0.0156174	7.10527	0.961429	1
snRNA-seq	CRBN	edgeR-LRT	Endothelial	-0.0161002	7.04202	0.961691	1
snRNA-seq	LRP8	edgeR-LRT	Endothelial	0.0348681	4.64025	0.961843	1
snRNA-seq	TUBA1A	edgeR-LRT	Endothelial	0.0164975	6.5788	0.961872	1
snRNA-seq	PLSCR4	edgeR-LRT	Endothelial	0.0167291	7.72838	0.961939	1
snRNA-seq	TMCO3	edgeR-LRT	Endothelial	0.0171247	6.5051	0.962007	1
snRNA-seq	HLA-A	edgeR-LRT	Endothelial	0.0202475	8.37781	0.962259	1
snRNA-seq	GNG11	edgeR-LRT	Endothelial	-0.0274082	6.00881	0.962294	1
snRNA-seq	DYNLT5	edgeR-LRT	Endothelial	-0.0291961	5.4347	0.962362	1
snRNA-seq	COG5	edgeR-LRT	Endothelial	0.0118607	8.09101	0.962427	1
snRNA-seq	MINDY1	edgeR-LRT	Endothelial	0.0278761	4.63718	0.962488	1
snRNA-seq	TTYH2	edgeR-LRT	Endothelial	-0.0475149	5.06201	0.962498	1
snRNA-seq	ATG16L1	edgeR-LRT	Endothelial	0.0304598	5.6754	0.96253	1
snRNA-seq	COL4A5	edgeR-LRT	Endothelial	-0.0257003	5.90325	0.962856	1
snRNA-seq	SPPL2B	edgeR-LRT	Endothelial	0.0213603	5.98916	0.962997	1
snRNA-seq	TRAPPC2L	edgeR-LRT	Endothelial	0.0463617	4.61017	0.963045	1
snRNA-seq	RHBDD2	edgeR-LRT	Endothelial	0.0182201	6.13693	0.963137	1
snRNA-seq	ZNF292	edgeR-LRT	Endothelial	0.0118828	8.21537	0.963226	1
snRNA-seq	RLF	edgeR-LRT	Endothelial	-0.0135632	7.30811	0.963402	1
snRNA-seq	RREB1	edgeR-LRT	Endothelial	0.0134261	7.44978	0.96343	1
snRNA-seq	NAP1L4	edgeR-LRT	Endothelial	-0.0154815	7.02692	0.963475	1
snRNA-seq	ZNF92	edgeR-LRT	Endothelial	-0.023932	4.83603	0.963491	1
snRNA-seq	MED9	edgeR-LRT	Endothelial	0.0243857	4.49278	0.963499	1
snRNA-seq	RECK	edgeR-LRT	Endothelial	-0.0168809	6.95652	0.963673	1
snRNA-seq	GCLM	edgeR-LRT	Endothelial	-0.0192115	5.69345	0.963722	1
snRNA-seq	UROD	edgeR-LRT	Endothelial	-0.026951	4.81525	0.964057	1
snRNA-seq	WDFY3	edgeR-LRT	Endothelial	0.0117625	8.67012	0.964283	1
snRNA-seq	CLPTM1L	edgeR-LRT	Endothelial	0.0310191	5.40161	0.964346	1
snRNA-seq	RPS6KB1	edgeR-LRT	Endothelial	-0.0134481	6.44428	0.964578	1
snRNA-seq	PIK3AP1	edgeR-LRT	Endothelial	-0.0475232	4.49848	0.96469	1
snRNA-seq	CARD19	edgeR-LRT	Endothelial	0.0282454	5.33193	0.964708	1
snRNA-seq	NUDCD1	edgeR-LRT	Endothelial	-0.0189219	6.42494	0.964758	1
snRNA-seq	UACA	edgeR-LRT	Endothelial	-0.014798	9.18459	0.964877	1
snRNA-seq	ZNF441	edgeR-LRT	Endothelial	0.0280514	4.73828	0.964964	1
snRNA-seq	MARK4	edgeR-LRT	Endothelial	-0.0159666	6.92777	0.965018	1
snRNA-seq	RIMS2	edgeR-LRT	Endothelial	-0.0611764	6.02552	0.96515	1
snRNA-seq	PIK3IP1-DT	edgeR-LRT	Endothelial	0.0360188	4.54843	0.965175	1
snRNA-seq	VAMP8	edgeR-LRT	Endothelial	0.0326868	4.58536	0.965251	1
snRNA-seq	CDYL	edgeR-LRT	Endothelial	-0.0157541	7.14954	0.965257	1
snRNA-seq	BCAP31	edgeR-LRT	Endothelial	-0.021545	6.25071	0.965269	1
snRNA-seq	RPN2	edgeR-LRT	Endothelial	-0.0171424	6.92401	0.965269	1
snRNA-seq	RASGRP2	edgeR-LRT	Endothelial	0.0282557	4.47075	0.965909	1
snRNA-seq	GTF2E2	edgeR-LRT	Endothelial	0.0176637	6.29812	0.965937	1
snRNA-seq	ZSCAN18	edgeR-LRT	Endothelial	0.0164501	6.20212	0.966308	1
snRNA-seq	KDM5A	edgeR-LRT	Endothelial	-0.0107525	7.92176	0.966354	1
snRNA-seq	MFF-DT	edgeR-LRT	Endothelial	0.013845	4.61886	0.966451	1
snRNA-seq	EIF3J	edgeR-LRT	Endothelial	-0.0179011	6.79511	0.966562	1
snRNA-seq	HAX1	edgeR-LRT	Endothelial	-0.030199	4.5404	0.966597	1
snRNA-seq	ENSG00000227486	edgeR-LRT	Endothelial	0.0157904	7.63407	0.966687	1
snRNA-seq	KIAA1328	edgeR-LRT	Endothelial	0.0141519	7.5108	0.966694	1
snRNA-seq	WDR19	edgeR-LRT	Endothelial	-0.016139	6.28211	0.96678	1
snRNA-seq	PPID	edgeR-LRT	Endothelial	-0.0233024	5.06173	0.966807	1
snRNA-seq	CHMP7	edgeR-LRT	Endothelial	-0.0271964	4.75178	0.966932	1
snRNA-seq	FAM168A	edgeR-LRT	Endothelial	0.0129526	7.37271	0.967073	1
snRNA-seq	BCAT1	edgeR-LRT	Endothelial	-0.0197966	6.54389	0.967144	1
snRNA-seq	FLVCR1	edgeR-LRT	Endothelial	-0.0207233	5.58478	0.96735	1
snRNA-seq	CSNK2B	edgeR-LRT	Endothelial	-0.0343254	5.25116	0.967466	1
snRNA-seq	TANK	edgeR-LRT	Endothelial	-0.0138081	7.39618	0.967582	1
snRNA-seq	RRP1B	edgeR-LRT	Endothelial	0.0184638	5.72988	0.967705	1
snRNA-seq	VASH1-DT	edgeR-LRT	Endothelial	-0.0212413	6.24123	0.967741	1
snRNA-seq	KAT6B	edgeR-LRT	Endothelial	-0.0124551	7.65492	0.96775	1
snRNA-seq	SHKBP1	edgeR-LRT	Endothelial	-0.0200817	5.41664	0.967907	1
snRNA-seq	ZNF875	edgeR-LRT	Endothelial	-0.0160912	6.27568	0.968015	1
snRNA-seq	WDR74	edgeR-LRT	Endothelial	0.0206448	4.88725	0.968272	1
snRNA-seq	MITA1	edgeR-LRT	Endothelial	0.0273168	6.12314	0.968315	1
snRNA-seq	PTPN1	edgeR-LRT	Endothelial	0.0163649	6.47011	0.968335	1
snRNA-seq	ARF4	edgeR-LRT	Endothelial	0.0136286	6.14379	0.968812	1
snRNA-seq	FAM219A	edgeR-LRT	Endothelial	0.0181256	7.32084	0.968838	1
snRNA-seq	AKIRIN2	edgeR-LRT	Endothelial	0.0176042	5.31493	0.968918	1
snRNA-seq	ITPK1	edgeR-LRT	Endothelial	-0.0258945	5.65417	0.968929	1
snRNA-seq	TTC1	edgeR-LRT	Endothelial	-0.0141911	6.36409	0.969072	1
snRNA-seq	MRPS14	edgeR-LRT	Endothelial	0.020833	4.62789	0.969154	1
snRNA-seq	SND1	edgeR-LRT	Endothelial	-0.0106254	7.66397	0.96917	1
snRNA-seq	KIAA0753	edgeR-LRT	Endothelial	0.014662	6.62103	0.969293	1
snRNA-seq	IDUA	edgeR-LRT	Endothelial	-0.038624	4.84253	0.969496	1
snRNA-seq	MTERF3	edgeR-LRT	Endothelial	0.0185622	4.94393	0.969539	1
snRNA-seq	CHM	edgeR-LRT	Endothelial	0.0158458	6.56356	0.969601	1
snRNA-seq	KCTD2	edgeR-LRT	Endothelial	-0.028054	5.21811	0.969629	1
snRNA-seq	PPP1R18	edgeR-LRT	Endothelial	0.0164047	6.18871	0.969658	1
snRNA-seq	FOXK2	edgeR-LRT	Endothelial	0.0118788	6.7297	0.96974	1
snRNA-seq	FEZ1	edgeR-LRT	Endothelial	0.0231624	5.18699	0.969823	1
snRNA-seq	SNCG	edgeR-LRT	Endothelial	0.0213816	5.06384	0.969852	1
snRNA-seq	ENSG00000249209	edgeR-LRT	Endothelial	-0.0368996	5.03451	0.96986	1
snRNA-seq	KLHL36	edgeR-LRT	Endothelial	-0.0166974	5.56769	0.969934	1
snRNA-seq	METTL2A	edgeR-LRT	Endothelial	-0.0260898	4.80568	0.969996	1
snRNA-seq	KRBA2	edgeR-LRT	Endothelial	0.0251709	4.97331	0.970054	1
snRNA-seq	PSMG1	edgeR-LRT	Endothelial	-0.0227152	4.47803	0.970088	1
snRNA-seq	RASSF8	edgeR-LRT	Endothelial	0.0139361	7.11165	0.970197	1
snRNA-seq	NUP88	edgeR-LRT	Endothelial	-0.0154664	5.87478	0.970242	1
snRNA-seq	HNRNPL	edgeR-LRT	Endothelial	0.0107054	6.79146	0.970373	1
snRNA-seq	ATM	edgeR-LRT	Endothelial	0.00990853	8.03545	0.970407	1
snRNA-seq	POMP	edgeR-LRT	Endothelial	0.0194311	5.64534	0.97052	1
snRNA-seq	PPP2R3C	edgeR-LRT	Endothelial	0.0105527	7.16527	0.97056	1
snRNA-seq	MTM1	edgeR-LRT	Endothelial	-0.0125938	6.70338	0.97065	1
snRNA-seq	TMEM135	edgeR-LRT	Endothelial	0.010924	7.70783	0.970713	1
snRNA-seq	GNL1	edgeR-LRT	Endothelial	-0.0156159	6.50507	0.970868	1
snRNA-seq	CFAP43	edgeR-LRT	Endothelial	-0.0269509	4.75745	0.970934	1
snRNA-seq	DTX2	edgeR-LRT	Endothelial	0.0181177	5.08787	0.970937	1
snRNA-seq	HECA	edgeR-LRT	Endothelial	-0.0159466	6.41817	0.970973	1
snRNA-seq	ZNF529	edgeR-LRT	Endothelial	0.0162342	5.78854	0.971184	1
snRNA-seq	CDC5L	edgeR-LRT	Endothelial	-0.0155577	6.28157	0.971359	1
snRNA-seq	ZNG1E	edgeR-LRT	Endothelial	-0.0130827	6.44664	0.971471	1
snRNA-seq	PRDM16	edgeR-LRT	Endothelial	-0.0245191	5.29729	0.971484	1
snRNA-seq	ORAI1	edgeR-LRT	Endothelial	0.0205383	4.9993	0.971712	1
snRNA-seq	USF2	edgeR-LRT	Endothelial	0.0166365	5.97268	0.971725	1
snRNA-seq	BCAS3	edgeR-LRT	Endothelial	-0.00873027	9.27973	0.971886	1
snRNA-seq	SAP30BP	edgeR-LRT	Endothelial	-0.0124537	6.9175	0.972122	1
snRNA-seq	MED30	edgeR-LRT	Endothelial	-0.0223144	4.71666	0.972388	1
snRNA-seq	DPYSL3	edgeR-LRT	Endothelial	-0.0139794	8.43443	0.972598	1
snRNA-seq	NPIPB12	edgeR-LRT	Endothelial	0.0239861	4.98121	0.972689	1
snRNA-seq	TIMM23	edgeR-LRT	Endothelial	-0.0153159	5.73541	0.972753	1
snRNA-seq	LINC02899	edgeR-LRT	Endothelial	0.0475925	6.704	0.97276	1
snRNA-seq	ZNF600	edgeR-LRT	Endothelial	0.0159987	5.35778	0.972872	1
snRNA-seq	CLEC16A	edgeR-LRT	Endothelial	0.00951273	7.42082	0.973044	1
snRNA-seq	IKBKB	edgeR-LRT	Endothelial	-0.00976274	7.77076	0.97311	1
snRNA-seq	VAMP3	edgeR-LRT	Endothelial	-0.017165	5.51015	0.973257	1
snRNA-seq	ARID4B	edgeR-LRT	Endothelial	-0.00899387	9.07521	0.973372	1
snRNA-seq	HNRNPLL	edgeR-LRT	Endothelial	-0.0134051	6.42918	0.97344	1
snRNA-seq	GYG1	edgeR-LRT	Endothelial	-0.016176	5.29306	0.973486	1
snRNA-seq	PSMD5	edgeR-LRT	Endothelial	-0.0121329	6.46414	0.973554	1
snRNA-seq	MRPL33	edgeR-LRT	Endothelial	-0.011955	6.18461	0.973555	1
snRNA-seq	PTPN2	edgeR-LRT	Endothelial	-0.0110085	6.42448	0.973637	1
snRNA-seq	WSCD1	edgeR-LRT	Endothelial	-0.0197477	5.54188	0.973722	1
snRNA-seq	ZNF335	edgeR-LRT	Endothelial	0.0154897	5.78897	0.973775	1
snRNA-seq	POGZ	edgeR-LRT	Endothelial	0.00908557	8.38911	0.9738	1
snRNA-seq	RAB9A	edgeR-LRT	Endothelial	-0.0213404	4.93598	0.973809	1
snRNA-seq	APBA1	edgeR-LRT	Endothelial	0.0205865	5.65814	0.973939	1
snRNA-seq	ZNF213-AS1	edgeR-LRT	Endothelial	-0.0236303	4.72272	0.973948	1
snRNA-seq	CHTOP	edgeR-LRT	Endothelial	0.0132665	6.00344	0.974311	1
snRNA-seq	ACSS2	edgeR-LRT	Endothelial	-0.013795	6.4157	0.974369	1
snRNA-seq	CLEC2B	edgeR-LRT	Endothelial	-0.0199332	4.95437	0.974376	1
snRNA-seq	ARHGAP27P1-BPTFP1-KPNA2P3	edgeR-LRT	Endothelial	0.0114125	7.9475	0.975	1
snRNA-seq	FAM217B	edgeR-LRT	Endothelial	0.0177222	4.72417	0.975352	1
snRNA-seq	ISG20L2	edgeR-LRT	Endothelial	-0.0137396	5.08983	0.975542	1
snRNA-seq	NFRKB	edgeR-LRT	Endothelial	0.0143402	5.7061	0.975542	1
snRNA-seq	WASHC5	edgeR-LRT	Endothelial	-0.0119344	6.29209	0.975611	1
snRNA-seq	RPS6KA3	edgeR-LRT	Endothelial	-0.00908206	8.15479	0.975648	1
snRNA-seq	MAP2K5	edgeR-LRT	Endothelial	-0.00866362	7.88781	0.97566	1
snRNA-seq	SUPT3H	edgeR-LRT	Endothelial	0.00931405	7.59052	0.9757	1
snRNA-seq	P4HA1	edgeR-LRT	Endothelial	-0.0095125	6.2236	0.975752	1
snRNA-seq	CCDC88C	edgeR-LRT	Endothelial	0.0121549	6.29288	0.975871	1
snRNA-seq	MFSD10	edgeR-LRT	Endothelial	0.0166287	5.5208	0.975897	1
snRNA-seq	FANCI	edgeR-LRT	Endothelial	-0.0163199	5.07957	0.976112	1
snRNA-seq	MTCH2	edgeR-LRT	Endothelial	0.00980964	6.13897	0.976368	1
snRNA-seq	SELENOO	edgeR-LRT	Endothelial	0.011828	6.56026	0.976434	1
snRNA-seq	TANC2	edgeR-LRT	Endothelial	0.00925626	8.895	0.976452	1
snRNA-seq	NOL11	edgeR-LRT	Endothelial	0.0111538	5.72562	0.976752	1
snRNA-seq	SYT1-AS1	edgeR-LRT	Endothelial	-0.0230846	5.52789	0.976772	1
snRNA-seq	BCL2L11	edgeR-LRT	Endothelial	0.0203197	5.03262	0.976829	1
snRNA-seq	EEIG2	edgeR-LRT	Endothelial	-0.0133916	6.9564	0.976879	1
snRNA-seq	VPS13B	edgeR-LRT	Endothelial	0.00732574	9.07051	0.977011	1
snRNA-seq	DNAI4	edgeR-LRT	Endothelial	-0.0104548	5.94061	0.977084	1
snRNA-seq	HCCS-DT	edgeR-LRT	Endothelial	-0.0234313	5.80381	0.977175	1
snRNA-seq	ZNF439	edgeR-LRT	Endothelial	-0.0124667	5.24549	0.977209	1
snRNA-seq	SLC50A1	edgeR-LRT	Endothelial	-0.0211726	4.78915	0.977295	1
snRNA-seq	ZCCHC2	edgeR-LRT	Endothelial	0.00994176	6.36962	0.97789	1
snRNA-seq	LAMP1	edgeR-LRT	Endothelial	0.0142262	6.51929	0.977918	1
snRNA-seq	COL24A1	edgeR-LRT	Endothelial	0.0174834	5.59713	0.977997	1
snRNA-seq	KPNA2	edgeR-LRT	Endothelial	-0.0284968	5.49725	0.978023	1
snRNA-seq	ZNF786	edgeR-LRT	Endothelial	0.0142275	4.96634	0.97824	1
snRNA-seq	PRKAB1-AS1	edgeR-LRT	Endothelial	0.0152162	7.29621	0.978473	1
snRNA-seq	NUP214	edgeR-LRT	Endothelial	-0.00766093	7.1066	0.978511	1
snRNA-seq	SNX12	edgeR-LRT	Endothelial	0.0134456	4.59677	0.978593	1
snRNA-seq	FARP1	edgeR-LRT	Endothelial	-0.00791671	7.47866	0.978626	1
snRNA-seq	DPYD	edgeR-LRT	Endothelial	-0.00792271	9.12342	0.978697	1
snRNA-seq	ANKS6	edgeR-LRT	Endothelial	-0.01146	5.26634	0.978847	1
snRNA-seq	CUBN	edgeR-LRT	Endothelial	0.00818929	7.24948	0.978953	1
snRNA-seq	CCDC12	edgeR-LRT	Endothelial	0.00897362	5.98532	0.97904	1
snRNA-seq	USF1	edgeR-LRT	Endothelial	-0.0216185	4.60243	0.979147	1
snRNA-seq	TNRC6A	edgeR-LRT	Endothelial	-0.00656934	8.87892	0.979232	1
snRNA-seq	RAMP2-AS1	edgeR-LRT	Endothelial	0.0127511	5.50667	0.979247	1
snRNA-seq	PNPLA2	edgeR-LRT	Endothelial	0.0112134	5.95316	0.979249	1
snRNA-seq	NUP205	edgeR-LRT	Endothelial	-0.011951	6.17171	0.979251	1
snRNA-seq	C3orf62	edgeR-LRT	Endothelial	0.0118549	5.10853	0.979278	1
snRNA-seq	TNFAIP8L1	edgeR-LRT	Endothelial	0.0168172	6.47409	0.979319	1
snRNA-seq	RNF187	edgeR-LRT	Endothelial	0.0192907	5.00583	0.979503	1
snRNA-seq	TLK2	edgeR-LRT	Endothelial	-0.00640232	7.76591	0.979715	1
snRNA-seq	SSH3	edgeR-LRT	Endothelial	-0.0130171	4.58999	0.979725	1
snRNA-seq	CHD1	edgeR-LRT	Endothelial	-0.00700017	7.90756	0.9799	1
snRNA-seq	RNF144B	edgeR-LRT	Endothelial	0.0101502	6.49341	0.979964	1
snRNA-seq	TPT1-AS1	edgeR-LRT	Endothelial	-0.00777923	7.19969	0.980106	1
snRNA-seq	F11R	edgeR-LRT	Endothelial	-0.0295779	5.62942	0.980231	1
snRNA-seq	ENSG00000271254	edgeR-LRT	Endothelial	0.0128891	5.99049	0.980309	1
snRNA-seq	STAT2	edgeR-LRT	Endothelial	-0.00888282	7.52299	0.98032	1
snRNA-seq	SLC36A4	edgeR-LRT	Endothelial	-0.00759676	6.56518	0.980335	1
snRNA-seq	CMKLR1	edgeR-LRT	Endothelial	0.0136826	5.58925	0.980553	1
snRNA-seq	SLC25A14	edgeR-LRT	Endothelial	-0.0141274	4.78143	0.980747	1
snRNA-seq	GOLGA8B	edgeR-LRT	Endothelial	-0.0192764	6.36022	0.980767	1
snRNA-seq	PNPLA7	edgeR-LRT	Endothelial	-0.013226	5.53723	0.98079	1
snRNA-seq	SLC16A2	edgeR-LRT	Endothelial	0.0146172	5.22421	0.980906	1
snRNA-seq	ZNF330	edgeR-LRT	Endothelial	-0.0101445	5.25344	0.980995	1
snRNA-seq	NKTR	edgeR-LRT	Endothelial	-0.00695514	9.71792	0.98105	1
snRNA-seq	NNT	edgeR-LRT	Endothelial	0.00845271	6.53105	0.981147	1
snRNA-seq	CLIC2	edgeR-LRT	Endothelial	0.0112742	6.53118	0.981191	1
snRNA-seq	YAE1	edgeR-LRT	Endothelial	0.0139924	4.66178	0.981275	1
snRNA-seq	CAD	edgeR-LRT	Endothelial	-0.0171432	5.01888	0.981301	1
snRNA-seq	ZFAND4	edgeR-LRT	Endothelial	0.0101253	5.19986	0.981397	1
snRNA-seq	C17orf67	edgeR-LRT	Endothelial	-0.00870931	5.89782	0.981459	1
snRNA-seq	ZNF513	edgeR-LRT	Endothelial	-0.0131381	4.92116	0.981849	1
snRNA-seq	XPO5	edgeR-LRT	Endothelial	-0.0115435	5.9297	0.982188	1
snRNA-seq	DUBR	edgeR-LRT	Endothelial	-0.0120407	5.35994	0.982231	1
snRNA-seq	ENG	edgeR-LRT	Endothelial	0.0101126	9.38559	0.982418	1
snRNA-seq	ARHGAP4	edgeR-LRT	Endothelial	0.0105704	6.23697	0.982564	1
snRNA-seq	LCMT1	edgeR-LRT	Endothelial	-0.00923315	6.03627	0.982774	1
snRNA-seq	MRI1	edgeR-LRT	Endothelial	-0.00926418	5.95176	0.982803	1
snRNA-seq	CEROX1	edgeR-LRT	Endothelial	-0.0167052	4.86026	0.982845	1
snRNA-seq	ACER3	edgeR-LRT	Endothelial	-0.00610338	7.51172	0.98299	1
snRNA-seq	PHB1	edgeR-LRT	Endothelial	-0.0119713	4.77096	0.983095	1
snRNA-seq	CSRNP1	edgeR-LRT	Endothelial	-0.0396178	4.90751	0.983104	1
snRNA-seq	SPRED1	edgeR-LRT	Endothelial	0.00805447	7.70495	0.983122	1
snRNA-seq	ESF1	edgeR-LRT	Endothelial	-0.00645322	6.65844	0.9834	1
snRNA-seq	SP140L	edgeR-LRT	Endothelial	0.00814298	6.68847	0.983667	1
snRNA-seq	ATP5ME	edgeR-LRT	Endothelial	-0.0135201	5.36103	0.983739	1
snRNA-seq	CPNE8	edgeR-LRT	Endothelial	0.0064039	8.10474	0.983881	1
snRNA-seq	ZNF333	edgeR-LRT	Endothelial	-0.00865294	5.66073	0.983883	1
snRNA-seq	AGO4	edgeR-LRT	Endothelial	-0.00582016	7.99639	0.984004	1
snRNA-seq	LYRM4	edgeR-LRT	Endothelial	0.00753174	6.39437	0.984005	1
snRNA-seq	APOL2	edgeR-LRT	Endothelial	0.0108115	5.72397	0.98407	1
snRNA-seq	RNF207	edgeR-LRT	Endothelial	0.00952874	4.57904	0.984125	1
snRNA-seq	LIN9	edgeR-LRT	Endothelial	0.0143058	5.50404	0.984672	1
snRNA-seq	TMEM131L	edgeR-LRT	Endothelial	0.00786258	7.32555	0.984843	1
snRNA-seq	SDCBP	edgeR-LRT	Endothelial	-0.00691519	7.55811	0.984854	1
snRNA-seq	PQBP1	edgeR-LRT	Endothelial	0.00995422	4.76014	0.9849	1
snRNA-seq	ZFYVE27	edgeR-LRT	Endothelial	-0.00845511	5.17053	0.984944	1
snRNA-seq	APOO	edgeR-LRT	Endothelial	0.0122366	5.57808	0.985022	1
snRNA-seq	STK11	edgeR-LRT	Endothelial	-0.0083698	5.91223	0.985104	1
snRNA-seq	SERPINB6	edgeR-LRT	Endothelial	0.00603785	7.59237	0.985149	1
snRNA-seq	CLK1	edgeR-LRT	Endothelial	-0.00581231	8.21011	0.98533	1
snRNA-seq	NKAP	edgeR-LRT	Endothelial	0.00994322	5.84022	0.9854	1
snRNA-seq	MAP4K4	edgeR-LRT	Endothelial	0.00637484	9.52352	0.985466	1
snRNA-seq	SLC16A7	edgeR-LRT	Endothelial	-0.00762239	6.40714	0.985545	1
snRNA-seq	NECTIN2	edgeR-LRT	Endothelial	0.00585783	7.56933	0.985762	1
snRNA-seq	GNB5	edgeR-LRT	Endothelial	-0.0114982	5.52579	0.986192	1
snRNA-seq	ZMIZ2	edgeR-LRT	Endothelial	-0.00628151	6.96305	0.986198	1
snRNA-seq	U2SURP	edgeR-LRT	Endothelial	0.00462226	8.23768	0.98639	1
snRNA-seq	PRKG1	edgeR-LRT	Endothelial	0.0115025	8.59574	0.986426	1
snRNA-seq	GOLM2	edgeR-LRT	Endothelial	0.00607443	7.82514	0.986467	1
snRNA-seq	MX1	edgeR-LRT	Endothelial	-0.0108483	6.48037	0.986589	1
snRNA-seq	DDX3X	edgeR-LRT	Endothelial	-0.00608461	7.65696	0.986648	1
snRNA-seq	FAM120C	edgeR-LRT	Endothelial	0.00788176	5.87353	0.986665	1
snRNA-seq	DCAF8	edgeR-LRT	Endothelial	0.00809287	6.06973	0.986747	1
snRNA-seq	MARCHF4	edgeR-LRT	Endothelial	0.00993282	4.81831	0.986824	1
snRNA-seq	HPCAL1	edgeR-LRT	Endothelial	-0.00616342	6.47133	0.986859	1
snRNA-seq	AKAP6	edgeR-LRT	Endothelial	0.00986939	6.10754	0.987	1
snRNA-seq	NPEPL1	edgeR-LRT	Endothelial	0.00593197	4.55849	0.987099	1
snRNA-seq	METTL26	edgeR-LRT	Endothelial	-0.00968631	4.47533	0.98728	1
snRNA-seq	PBX2	edgeR-LRT	Endothelial	0.0102003	6.06767	0.987329	1
snRNA-seq	VGLL4	edgeR-LRT	Endothelial	-0.00493795	8.09309	0.98741	1
snRNA-seq	UGGT1	edgeR-LRT	Endothelial	0.0045644	6.89911	0.987445	1
snRNA-seq	SPAG7	edgeR-LRT	Endothelial	0.00484321	5.28344	0.987488	1
snRNA-seq	CRADD	edgeR-LRT	Endothelial	-0.00500147	7.78212	0.9876	1
snRNA-seq	NBR1	edgeR-LRT	Endothelial	-0.00491688	6.6212	0.987769	1
snRNA-seq	SZT2	edgeR-LRT	Endothelial	0.00521886	6.6544	0.98779	1
snRNA-seq	GPATCH8	edgeR-LRT	Endothelial	-0.00434448	8.44576	0.988048	1
snRNA-seq	UPF2	edgeR-LRT	Endothelial	-0.0042778	8.00086	0.988109	1
snRNA-seq	ZNF131	edgeR-LRT	Endothelial	-0.00385122	7.91931	0.988145	1
snRNA-seq	MAN2A2	edgeR-LRT	Endothelial	-0.00942907	4.92345	0.988191	1
snRNA-seq	CD40	edgeR-LRT	Endothelial	-0.00649726	5.57486	0.988214	1
snRNA-seq	ZMYM1	edgeR-LRT	Endothelial	0.00632346	6.00686	0.9884	1
snRNA-seq	ABCB1	edgeR-LRT	Endothelial	0.00589304	9.03685	0.988426	1
snRNA-seq	MTHFD2L	edgeR-LRT	Endothelial	-0.00594369	6.22998	0.988697	1
snRNA-seq	SELENOI	edgeR-LRT	Endothelial	-0.00570194	5.91672	0.988729	1
snRNA-seq	YAP1	edgeR-LRT	Endothelial	-0.00507403	7.78514	0.988826	1
snRNA-seq	CD200	edgeR-LRT	Endothelial	0.00825049	7.73839	0.988909	1
snRNA-seq	FAM53B	edgeR-LRT	Endothelial	0.00372279	4.50367	0.988926	1
snRNA-seq	CDC42SE2	edgeR-LRT	Endothelial	-0.00546048	8.06799	0.988985	1
snRNA-seq	COQ8A	edgeR-LRT	Endothelial	-0.00495183	6.29846	0.98929	1
snRNA-seq	BBS2	edgeR-LRT	Endothelial	0.00518956	5.7204	0.989327	1
snRNA-seq	ZNF148	edgeR-LRT	Endothelial	-0.00370247	8.22998	0.989334	1
snRNA-seq	C2orf92	edgeR-LRT	Endothelial	-0.014319	5.27002	0.989413	1
snRNA-seq	TTC21B	edgeR-LRT	Endothelial	0.00546323	7.08781	0.989556	1
snRNA-seq	TTLL11	edgeR-LRT	Endothelial	0.00633358	5.59145	0.989578	1
snRNA-seq	COPB1	edgeR-LRT	Endothelial	-0.00369201	6.99455	0.989659	1
snRNA-seq	EXOC6	edgeR-LRT	Endothelial	0.00608196	8.72674	0.989831	1
snRNA-seq	LINC02694	edgeR-LRT	Endothelial	-0.0177467	5.13381	0.989956	1
snRNA-seq	PIGB	edgeR-LRT	Endothelial	-0.00493791	5.63917	0.990268	1
snRNA-seq	ATP6V0B	edgeR-LRT	Endothelial	-0.00794871	5.70256	0.99032	1
snRNA-seq	TMEM181	edgeR-LRT	Endothelial	0.00401657	7.29298	0.990518	1
snRNA-seq	RCOR3	edgeR-LRT	Endothelial	-0.00361066	7.22102	0.990545	1
snRNA-seq	MPP7	edgeR-LRT	Endothelial	-0.000159004	5.246	0.990655	1
snRNA-seq	NARF	edgeR-LRT	Endothelial	0.00402986	6.33366	0.990663	1
snRNA-seq	IP6K2	edgeR-LRT	Endothelial	0.00455206	6.73898	0.990687	1
snRNA-seq	REEP3	edgeR-LRT	Endothelial	-0.0038496	7.3411	0.99072	1
snRNA-seq	PSIP1	edgeR-LRT	Endothelial	0.00424054	6.60878	0.990742	1
snRNA-seq	NAALADL2	edgeR-LRT	Endothelial	-0.00463417	8.43122	0.990757	1
snRNA-seq	TXN2	edgeR-LRT	Endothelial	-0.0101651	4.9713	0.990799	1
snRNA-seq	TSPAN6	edgeR-LRT	Endothelial	-0.0169442	4.64508	0.990998	1
snRNA-seq	ALDH6A1	edgeR-LRT	Endothelial	-0.00723438	4.79727	0.991024	1
snRNA-seq	SEC13	edgeR-LRT	Endothelial	0.00439315	5.55356	0.991075	1
snRNA-seq	VIM-AS1	edgeR-LRT	Endothelial	-0.00925611	4.25652	0.991085	1
snRNA-seq	FBXO21	edgeR-LRT	Endothelial	-0.00461395	6.16452	0.991109	1
snRNA-seq	ENSG00000233937	edgeR-LRT	Endothelial	-0.00852547	4.96717	0.991231	1
snRNA-seq	ARV1	edgeR-LRT	Endothelial	0.00696421	4.5403	0.991309	1
snRNA-seq	RIDA	edgeR-LRT	Endothelial	0.00569595	4.68586	0.991423	1
snRNA-seq	MTF2	edgeR-LRT	Endothelial	0.00389754	7.69035	0.991511	1
snRNA-seq	PMF1	edgeR-LRT	Endothelial	-0.00454828	4.55048	0.991519	1
snRNA-seq	CARMIL1	edgeR-LRT	Endothelial	-0.00441082	7.93966	0.991583	1
snRNA-seq	PATL1	edgeR-LRT	Endothelial	-0.0035945	5.81971	0.99169	1
snRNA-seq	CRPPA	edgeR-LRT	Endothelial	0.00572409	6.32525	0.991692	1
snRNA-seq	FEM1C	edgeR-LRT	Endothelial	-0.00532029	5.46715	0.991716	1
snRNA-seq	ERI2	edgeR-LRT	Endothelial	-0.00306336	5.36174	0.9918	1
snRNA-seq	CIC	edgeR-LRT	Endothelial	0.00365015	5.44302	0.991848	1
snRNA-seq	ARHGAP21	edgeR-LRT	Endothelial	0.00294568	8.23124	0.991895	1
snRNA-seq	CALU	edgeR-LRT	Endothelial	-0.00456992	7.41853	0.991914	1
snRNA-seq	ATP5MC3	edgeR-LRT	Endothelial	0.00626027	4.41538	0.991958	1
snRNA-seq	SARNP	edgeR-LRT	Endothelial	0.00633658	4.57261	0.992198	1
snRNA-seq	FRG1-DT	edgeR-LRT	Endothelial	0.00570054	5.95901	0.992395	1
snRNA-seq	GPX3	edgeR-LRT	Endothelial	-0.00785371	5.2203	0.99249	1
snRNA-seq	TENT4B	edgeR-LRT	Endothelial	-0.00397787	6.15168	0.992537	1
snRNA-seq	CACNB2	edgeR-LRT	Endothelial	0.0044551	6.22708	0.992585	1
snRNA-seq	PPP4R3A	edgeR-LRT	Endothelial	0.00261157	7.6379	0.992627	1
snRNA-seq	SCO1	edgeR-LRT	Endothelial	-0.00441834	5.42495	0.992646	1
snRNA-seq	TRNAU1AP	edgeR-LRT	Endothelial	0.00309215	5.95769	0.992736	1
snRNA-seq	NT5C3A	edgeR-LRT	Endothelial	0.00318588	6.82022	0.992829	1
snRNA-seq	RBFOX2	edgeR-LRT	Endothelial	0.00265521	9.0015	0.992883	1
snRNA-seq	MBNL3	edgeR-LRT	Endothelial	-0.00772198	4.78891	0.993047	1
snRNA-seq	AP2M1	edgeR-LRT	Endothelial	-0.00410703	5.88954	0.993121	1
snRNA-seq	DGKH	edgeR-LRT	Endothelial	0.00286831	8.73446	0.993301	1
snRNA-seq	CAND1	edgeR-LRT	Endothelial	-0.00295246	6.8352	0.993318	1
snRNA-seq	CAV1	edgeR-LRT	Endothelial	-0.00374742	8.9357	0.993349	1
snRNA-seq	OPA3	edgeR-LRT	Endothelial	0.00343859	5.61317	0.993453	1
snRNA-seq	FOXO3	edgeR-LRT	Endothelial	-0.0033528	7.7942	0.993599	1
snRNA-seq	NUAK1	edgeR-LRT	Endothelial	0.00264652	8.34812	0.993612	1
snRNA-seq	ACAP3	edgeR-LRT	Endothelial	0.00322521	5.75895	0.993726	1
snRNA-seq	INPP4A	edgeR-LRT	Endothelial	-0.00266592	7.63839	0.993801	1
snRNA-seq	OSBPL3	edgeR-LRT	Endothelial	0.00271025	8.18657	0.993874	1
snRNA-seq	ARHGEF28	edgeR-LRT	Endothelial	-0.00272351	8.67129	0.993908	1
snRNA-seq	PTPRA	edgeR-LRT	Endothelial	-0.00204997	8.17053	0.993964	1
snRNA-seq	CCDC6	edgeR-LRT	Endothelial	-0.00252461	6.43703	0.994071	1
snRNA-seq	TULP3	edgeR-LRT	Endothelial	0.00226646	6.21704	0.99476	1
snRNA-seq	MON1B	edgeR-LRT	Endothelial	0.00801716	5.71807	0.994801	1
snRNA-seq	MTDH	edgeR-LRT	Endothelial	-0.00176293	8.40693	0.994991	1
snRNA-seq	KCTD3	edgeR-LRT	Endothelial	-0.00160133	6.66946	0.995192	1
snRNA-seq	RNF213-AS1	edgeR-LRT	Endothelial	-0.005859	5.86837	0.995208	1
snRNA-seq	RBM10	edgeR-LRT	Endothelial	0.0019084	6.21848	0.995246	1
snRNA-seq	KCNQ5	edgeR-LRT	Endothelial	-0.0141499	5.53272	0.99538	1
snRNA-seq	MRPS16	edgeR-LRT	Endothelial	-0.00505843	5.07225	0.995418	1
snRNA-seq	ADGRA3	edgeR-LRT	Endothelial	-0.00701669	5.46311	0.995459	1
snRNA-seq	BIRC2	edgeR-LRT	Endothelial	0.00193686	6.27772	0.995471	1
snRNA-seq	PPRC1	edgeR-LRT	Endothelial	-0.00327921	5.3857	0.995532	1
snRNA-seq	MAPK14	edgeR-LRT	Endothelial	0.00191642	7.47882	0.995599	1
snRNA-seq	COPS4	edgeR-LRT	Endothelial	-0.00313833	5.8161	0.995637	1
snRNA-seq	SLFN5	edgeR-LRT	Endothelial	-0.0026669	7.10341	0.995727	1
snRNA-seq	RIPK1	edgeR-LRT	Endothelial	-0.00187739	6.84046	0.99579	1
snRNA-seq	TAF1B	edgeR-LRT	Endothelial	-0.00156807	6.48917	0.995841	1
snRNA-seq	PTPN9	edgeR-LRT	Endothelial	-0.00236379	5.66245	0.995882	1
snRNA-seq	UFD1	edgeR-LRT	Endothelial	0.0024879	6.17765	0.995949	1
snRNA-seq	TOMM34	edgeR-LRT	Endothelial	-0.00493565	5.03712	0.99608	1
snRNA-seq	ZNF208	edgeR-LRT	Endothelial	0.00214552	6.37364	0.996124	1
snRNA-seq	INPP5E	edgeR-LRT	Endothelial	-0.000146735	4.67547	0.996354	1
snRNA-seq	SDAD1	edgeR-LRT	Endothelial	0.00156661	6.66774	0.996375	1
snRNA-seq	APOLD1	edgeR-LRT	Endothelial	0.00261434	6.28234	0.996439	1
snRNA-seq	RBM23	edgeR-LRT	Endothelial	-0.00139638	6.4945	0.99652	1
snRNA-seq	CLASP2	edgeR-LRT	Endothelial	0.00120005	8.24835	0.9966	1
snRNA-seq	NBDY	edgeR-LRT	Endothelial	-0.00137895	6.94841	0.996747	1
snRNA-seq	PRDM4	edgeR-LRT	Endothelial	-0.00157948	5.97194	0.996871	1
snRNA-seq	FAM149B1	edgeR-LRT	Endothelial	0.00184197	5.9276	0.99688	1
snRNA-seq	MAMDC2	edgeR-LRT	Endothelial	-0.0447073	5.0066	0.997008	1
snRNA-seq	R3HCC1L	edgeR-LRT	Endothelial	-0.0012171	6.76836	0.997046	1
snRNA-seq	HDGF	edgeR-LRT	Endothelial	-0.00399728	5.65614	0.997095	1
snRNA-seq	NMT1	edgeR-LRT	Endothelial	0.000948403	6.76811	0.997158	1
snRNA-seq	COQ8B	edgeR-LRT	Endothelial	-0.0041942	4.90037	0.997176	1
snRNA-seq	RBM12	edgeR-LRT	Endothelial	-0.0032677	4.54924	0.997182	1
snRNA-seq	CSAD	edgeR-LRT	Endothelial	0.00109703	6.46104	0.997377	1
snRNA-seq	BRD1	edgeR-LRT	Endothelial	0.00122375	6.27282	0.997377	1
snRNA-seq	RPP38	edgeR-LRT	Endothelial	-0.00120967	5.67799	0.997453	1
snRNA-seq	ZNF83	edgeR-LRT	Endothelial	0.000881005	8.50368	0.99751	1
snRNA-seq	SYTL4	edgeR-LRT	Endothelial	0.00102172	5.83056	0.997564	1
snRNA-seq	TTC39B	edgeR-LRT	Endothelial	-0.00108385	6.34699	0.997615	1
snRNA-seq	GTF2I	edgeR-LRT	Endothelial	0.000944526	8.77313	0.997642	1
snRNA-seq	LY96	edgeR-LRT	Endothelial	0.00159721	5.63366	0.997749	1
snRNA-seq	SQSTM1	edgeR-LRT	Endothelial	-0.00125793	7.10366	0.997772	1
snRNA-seq	ZNF813	edgeR-LRT	Endothelial	-0.00539202	4.64045	0.997812	1
snRNA-seq	DENND2C	edgeR-LRT	Endothelial	0.0011913	6.51213	0.998287	1
snRNA-seq	YTHDF2	edgeR-LRT	Endothelial	-0.000983414	6.62487	0.998294	1
snRNA-seq	ANTXR2	edgeR-LRT	Endothelial	-0.000683266	6.92751	0.998398	1
snRNA-seq	PPP1R12C	edgeR-LRT	Endothelial	0.000552726	6.59447	0.998401	1
snRNA-seq	SMAD9	edgeR-LRT	Endothelial	0.000942917	7.02435	0.998561	1
snRNA-seq	IL33	edgeR-LRT	Endothelial	0.000745644	7.76334	0.998683	1
snRNA-seq	ATAD1	edgeR-LRT	Endothelial	0.000663549	5.89343	0.998702	1
snRNA-seq	FBXO8	edgeR-LRT	Endothelial	0.00242903	4.5642	0.998713	1
snRNA-seq	SNHG22	edgeR-LRT	Endothelial	0.00077504	5.00883	0.998872	1
snRNA-seq	MAST2	edgeR-LRT	Endothelial	-0.000457763	6.88055	0.999013	1
snRNA-seq	TANC1	edgeR-LRT	Endothelial	0.000317107	8.893	0.999062	1
snRNA-seq	DHX15	edgeR-LRT	Endothelial	0.000255435	7.29619	0.999494	1
snRNA-seq	UGDH-AS1	edgeR-LRT	Endothelial	0.00227785	5.17135	0.99954	1
snRNA-seq	PUM3	edgeR-LRT	Endothelial	0.000139187	7.33954	0.999705	1
snRNA-seq	ENSG00000235609	edgeR-LRT	Endothelial	0.00177682	4.86525	0.999722	1
snRNA-seq	ARHGEF9	edgeR-LRT	Endothelial	-4.67659e-05	6.24481	0.999738	1
snRNA-seq	B3GALNT2	edgeR-LRT	Endothelial	-0.000138687	6.24873	0.999738	1
snRNA-seq	SDHB	edgeR-LRT	Endothelial	0.000475201	5.93914	0.999753	1
snRNA-seq	RRBP1	edgeR-LRT	Endothelial	-0.0002546	8.11046	0.999759	1
snRNA-seq	PPP2R5C	edgeR-LRT	Endothelial	-0.000119441	7.51298	0.99984	1
snRNA-seq	IFT81	edgeR-LRT	Endothelial	-2.19021e-05	6.37172	0.999984	1
snRNA-seq	OGN	edgeR-LRT	Endothelial	-2.69959	6.96529	1	1
snRNA-seq	GDF7	edgeR-LRT	Endothelial	-2.47145	7.48404	1	1
snRNA-seq	CPAMD8	edgeR-LRT	Endothelial	-2.08389	6.10677	1	1
snRNA-seq	PDE3A	edgeR-LRT	Endothelial	-2.05075	9.26311	1	1
snRNA-seq	TAGLN	edgeR-LRT	Endothelial	-2.01005	6.6892	1	1
snRNA-seq	FIGN	edgeR-LRT	Endothelial	-1.74203	7.09693	1	1
snRNA-seq	PCDH7	edgeR-LRT	Endothelial	-1.71495	8.94174	1	1
snRNA-seq	SHROOM3	edgeR-LRT	Endothelial	-1.59063	6.93812	1	1
snRNA-seq	DPP6	edgeR-LRT	Endothelial	1.55353	5.94982	1	1
snRNA-seq	PRKAA2	edgeR-LRT	Endothelial	-0.974656	4.97434	1	1
snRNA-seq	RGS7	edgeR-LRT	Endothelial	0.360552	6.03202	1	1
snRNA-seq	INMT	edgeR-LRT	Endothelial	0.00390997	4.83078	1	1
snRNA-seq	RGS5	edgeR-LRT	Fibroblast	-4.41244	6.84309	2.81313e-08	0.000178718
snRNA-seq	TIMP3	edgeR-LRT	Fibroblast	2.67883	11.0732	2.26854e-06	0.00720602
snRNA-seq	GUCY1A1	edgeR-LRT	Fibroblast	-1.92582	7.72455	8.57729e-06	0.0173148
snRNA-seq	MMP2	edgeR-LRT	Fibroblast	2.26537	8.06204	1.20907e-05	0.0173148
snRNA-seq	CADM1	edgeR-LRT	Fibroblast	2.9069	6.49632	1.36273e-05	0.0173148
snRNA-seq	LINC00486	edgeR-LRT	Fibroblast	-1.74827	14.6515	1.64594e-05	0.0174277
snRNA-seq	ADH1B	edgeR-LRT	Fibroblast	-2.41242	6.98622	2.10654e-05	0.0191184
snRNA-seq	CSMD2	edgeR-LRT	Fibroblast	3.21478	6.17299	2.97475e-05	0.0236232
snRNA-seq	APOL1	edgeR-LRT	Fibroblast	2.08658	6.4337	0.000121172	0.085534
snRNA-seq	ABCA8	edgeR-LRT	Fibroblast	-2.44329	6.50737	0.000225965	0.143556
snRNA-seq	CCN5	edgeR-LRT	Fibroblast	2.09786	6.07987	0.000274351	0.153002
snRNA-seq	FIGN	edgeR-LRT	Fibroblast	-1.57211	7.85048	0.000289	0.153002
snRNA-seq	CCDC102B	edgeR-LRT	Fibroblast	-2.18298	8.62008	0.000399418	0.195193
snRNA-seq	HELLS	edgeR-LRT	Fibroblast	-3.51064	5.90808	0.000446371	0.202557
snRNA-seq	SQSTM1	edgeR-LRT	Fibroblast	1.27098	8.01039	0.000575545	0.243762
snRNA-seq	CEMIP2	edgeR-LRT	Fibroblast	1.66677	6.73716	0.000859758	0.323685
snRNA-seq	GPR89B	edgeR-LRT	Fibroblast	-2.37827	6.64492	0.00086615	0.323685
snRNA-seq	HTR4	edgeR-LRT	Fibroblast	-2.25593	7.22215	0.000946454	0.334046
snRNA-seq	SASH1	edgeR-LRT	Fibroblast	-1.3323	8.54857	0.00114892	0.353474
snRNA-seq	LINC01473	edgeR-LRT	Fibroblast	-1.13683	8.45968	0.00117682	0.353474
snRNA-seq	MTCL1	edgeR-LRT	Fibroblast	2.31831	6.13169	0.00118557	0.353474
snRNA-seq	CEP83	edgeR-LRT	Fibroblast	-1.39894	7.57645	0.00126743	0.353474
snRNA-seq	HECW1	edgeR-LRT	Fibroblast	2.84734	6.17638	0.0012797	0.353474
snRNA-seq	RPL35	edgeR-LRT	Fibroblast	1.9047	6.04513	0.00166709	0.421413
snRNA-seq	CP	edgeR-LRT	Fibroblast	1.56054	7.82719	0.00176226	0.421413
snRNA-seq	DOCK3	edgeR-LRT	Fibroblast	2.04674	6.13496	0.00183271	0.421413
snRNA-seq	C1R	edgeR-LRT	Fibroblast	1.54878	8.73895	0.00185289	0.421413
snRNA-seq	MAP2	edgeR-LRT	Fibroblast	-1.80328	7.23017	0.00191558	0.421413
snRNA-seq	IL33	edgeR-LRT	Fibroblast	-2.81963	6.79477	0.001974	0.421413
snRNA-seq	SYNPO2	edgeR-LRT	Fibroblast	-1.8329	8.05593	0.00200978	0.421413
snRNA-seq	ANKS1B	edgeR-LRT	Fibroblast	-1.48565	8.21498	0.00205632	0.421413
snRNA-seq	PRKCSH	edgeR-LRT	Fibroblast	1.8584	6.14449	0.00228622	0.434795
snRNA-seq	UACA	edgeR-LRT	Fibroblast	-1.36787	10.8055	0.00231531	0.434795
snRNA-seq	CRTAC1	edgeR-LRT	Fibroblast	1.79839	9.30885	0.00236665	0.434795
snRNA-seq	LUM	edgeR-LRT	Fibroblast	1.7405	9.73184	0.00248267	0.434795
snRNA-seq	DANT2	edgeR-LRT	Fibroblast	1.30102	7.8162	0.00248932	0.434795
snRNA-seq	SCFD2	edgeR-LRT	Fibroblast	-1.32132	8.41332	0.00253226	0.434795
snRNA-seq	PALMD	edgeR-LRT	Fibroblast	2.75747	6.71734	0.00285572	0.471802
snRNA-seq	NOTCH3	edgeR-LRT	Fibroblast	-1.51841	7.43563	0.00293076	0.471802
snRNA-seq	MALRD1	edgeR-LRT	Fibroblast	2.07649	6.04236	0.00297057	0.471802
snRNA-seq	DCLK2	edgeR-LRT	Fibroblast	-1.48365	7.45718	0.00327969	0.508192
snRNA-seq	GLIDR	edgeR-LRT	Fibroblast	-2.87535	6.187	0.00358963	0.542975
snRNA-seq	CFAP54	edgeR-LRT	Fibroblast	2.02658	6.36526	0.0037956	0.559137
snRNA-seq	CASP4	edgeR-LRT	Fibroblast	1.3625	6.81129	0.0038725	0.559137
snRNA-seq	CDK17	edgeR-LRT	Fibroblast	-1.27722	7.8259	0.00405647	0.572684
snRNA-seq	SFRP2	edgeR-LRT	Fibroblast	1.30457	7.4561	0.00458468	0.625871
snRNA-seq	EFCAB2	edgeR-LRT	Fibroblast	-1.69922	7.14667	0.00464613	0.625871
snRNA-seq	RAPGEF2	edgeR-LRT	Fibroblast	-1.08662	8.31509	0.00473381	0.625871
snRNA-seq	SEMA3C	edgeR-LRT	Fibroblast	1.46951	8.63737	0.00511079	0.625871
snRNA-seq	MT-CO2	edgeR-LRT	Fibroblast	1.45533	8.80346	0.00522347	0.625871
snRNA-seq	ITGA8	edgeR-LRT	Fibroblast	-1.74756	9.59697	0.00526984	0.625871
snRNA-seq	DUSP18	edgeR-LRT	Fibroblast	1.47469	6.47416	0.00534905	0.625871
snRNA-seq	PDE5A	edgeR-LRT	Fibroblast	-1.24154	8.57929	0.00535819	0.625871
snRNA-seq	ENSG00000233005	edgeR-LRT	Fibroblast	-2.69755	7.01443	0.00550141	0.625871
snRNA-seq	MARK1	edgeR-LRT	Fibroblast	-2.15983	6.37265	0.00578901	0.625871
snRNA-seq	SEMA3A	edgeR-LRT	Fibroblast	-3.07088	6.3584	0.00579642	0.625871
snRNA-seq	GPNMB	edgeR-LRT	Fibroblast	1.68293	7.47501	0.00592549	0.625871
snRNA-seq	MID1	edgeR-LRT	Fibroblast	-1.39019	7.90043	0.00592957	0.625871
snRNA-seq	SNAPC1	edgeR-LRT	Fibroblast	2.02242	5.90441	0.00613786	0.625871
snRNA-seq	LINC00342	edgeR-LRT	Fibroblast	-1.11368	8.76395	0.00617035	0.625871
snRNA-seq	NCALD	edgeR-LRT	Fibroblast	-1.39082	7.62176	0.00638269	0.625871
snRNA-seq	PMPCB	edgeR-LRT	Fibroblast	-1.93243	6.25573	0.00641324	0.625871
snRNA-seq	FAM106A	edgeR-LRT	Fibroblast	-2.01303	6.72872	0.00652604	0.625871
snRNA-seq	KLHL8	edgeR-LRT	Fibroblast	-1.88123	6.11729	0.00659443	0.625871
snRNA-seq	FAP	edgeR-LRT	Fibroblast	1.10974	9.53897	0.00662473	0.625871
snRNA-seq	SEMA6D	edgeR-LRT	Fibroblast	-2.15397	6.37737	0.00666303	0.625871
snRNA-seq	WDFY2	edgeR-LRT	Fibroblast	-1.30202	7.86597	0.00667073	0.625871
snRNA-seq	CTSK	edgeR-LRT	Fibroblast	1.82925	6.90249	0.00669908	0.625871
snRNA-seq	MIR137HG	edgeR-LRT	Fibroblast	1.94323	6.66011	0.00689557	0.627506
snRNA-seq	JAG1	edgeR-LRT	Fibroblast	-1.17557	8.22768	0.00695679	0.627506
snRNA-seq	SLC39A14	edgeR-LRT	Fibroblast	1.33492	7.55978	0.00701289	0.627506
snRNA-seq	FLRT2	edgeR-LRT	Fibroblast	1.34997	7.7798	0.00724736	0.628803
snRNA-seq	PLCL1	edgeR-LRT	Fibroblast	-1.3122	7.97592	0.00752499	0.628803
snRNA-seq	NEAT1	edgeR-LRT	Fibroblast	0.973052	12.0705	0.00761273	0.628803
snRNA-seq	TINAGL1	edgeR-LRT	Fibroblast	-2.02274	6.17015	0.00761364	0.628803
snRNA-seq	RNF152	edgeR-LRT	Fibroblast	-1.57346	6.76789	0.00770673	0.628803
snRNA-seq	PRELP	edgeR-LRT	Fibroblast	1.17764	8.53347	0.00778597	0.628803
snRNA-seq	EPC2	edgeR-LRT	Fibroblast	-1.56127	7.0155	0.00780222	0.628803
snRNA-seq	POU2F2	edgeR-LRT	Fibroblast	1.55194	6.51222	0.00781921	0.628803
snRNA-seq	UBC	edgeR-LRT	Fibroblast	1.2702	7.36642	0.00812115	0.64492
snRNA-seq	CRAMP1	edgeR-LRT	Fibroblast	-2.21532	5.94851	0.00831746	0.652356
snRNA-seq	RBBP6	edgeR-LRT	Fibroblast	-1.16141	7.49509	0.0088867	0.688503
snRNA-seq	RNF214	edgeR-LRT	Fibroblast	1.71613	5.95279	0.00957318	0.713587
snRNA-seq	DCTN1	edgeR-LRT	Fibroblast	-1.64878	6.36241	0.00959561	0.713587
snRNA-seq	PDE4B	edgeR-LRT	Fibroblast	-2.6412	6.547	0.00973641	0.713587
snRNA-seq	ENSG00000112096	edgeR-LRT	Fibroblast	2.84068	7.43259	0.0100486	0.713587
snRNA-seq	NLGN1	edgeR-LRT	Fibroblast	-2.08543	7.25465	0.0103182	0.713587
snRNA-seq	SLC14A1	edgeR-LRT	Fibroblast	-1.97004	7.77334	0.0103455	0.713587
snRNA-seq	CDC42EP3	edgeR-LRT	Fibroblast	1.51989	6.80505	0.0105821	0.713587
snRNA-seq	GPR39	edgeR-LRT	Fibroblast	2.03373	6.66439	0.0106941	0.713587
snRNA-seq	RBBP5	edgeR-LRT	Fibroblast	1.86305	5.95774	0.010801	0.713587
snRNA-seq	EIF3F	edgeR-LRT	Fibroblast	-2.43966	6.02307	0.0112784	0.713587
snRNA-seq	NBPF1	edgeR-LRT	Fibroblast	-1.52852	6.98342	0.0113528	0.713587
snRNA-seq	ARL6IP5	edgeR-LRT	Fibroblast	1.26296	7.11926	0.0115409	0.713587
snRNA-seq	PCF11	edgeR-LRT	Fibroblast	-1.2467	7.44118	0.0115638	0.713587
snRNA-seq	HGF	edgeR-LRT	Fibroblast	-1.81279	6.55036	0.0116106	0.713587
snRNA-seq	STX16	edgeR-LRT	Fibroblast	-1.44678	7.45115	0.0116801	0.713587
snRNA-seq	MT-CO3	edgeR-LRT	Fibroblast	1.37624	9.64482	0.0116952	0.713587
snRNA-seq	FTH1	edgeR-LRT	Fibroblast	1.27652	8.78496	0.0117247	0.713587
snRNA-seq	MOSPD2	edgeR-LRT	Fibroblast	-1.70506	6.37214	0.0118045	0.713587
snRNA-seq	EPHA3	edgeR-LRT	Fibroblast	-1.3567	8.05319	0.0118414	0.713587
snRNA-seq	KDELR1	edgeR-LRT	Fibroblast	1.44354	6.66477	0.0119317	0.713587
snRNA-seq	UBE2E3	edgeR-LRT	Fibroblast	-1.39755	6.97037	0.0120562	0.713587
snRNA-seq	MMP14	edgeR-LRT	Fibroblast	1.21954	7.06879	0.0120649	0.713587
snRNA-seq	ARNT	edgeR-LRT	Fibroblast	1.15011	7.23325	0.012315	0.713587
snRNA-seq	FAM151B-DT	edgeR-LRT	Fibroblast	2.26844	5.82166	0.012568	0.713587
snRNA-seq	MOB3B	edgeR-LRT	Fibroblast	-1.53599	6.43473	0.012597	0.713587
snRNA-seq	PPP1R13L	edgeR-LRT	Fibroblast	1.15393	7.42876	0.0125982	0.713587
snRNA-seq	ALPK2	edgeR-LRT	Fibroblast	1.82512	6.47286	0.0126075	0.713587
snRNA-seq	ZNF483	edgeR-LRT	Fibroblast	-2.04282	6.05983	0.0128716	0.713587
snRNA-seq	IFT88	edgeR-LRT	Fibroblast	-1.67082	7.03686	0.0129772	0.713587
snRNA-seq	CREB1	edgeR-LRT	Fibroblast	-1.31723	7.30982	0.0129884	0.713587
snRNA-seq	SEPTIN6	edgeR-LRT	Fibroblast	1.60946	6.37595	0.0131644	0.713587
snRNA-seq	REV3L	edgeR-LRT	Fibroblast	-0.858775	8.99325	0.013205	0.713587
snRNA-seq	ISLR	edgeR-LRT	Fibroblast	1.37578	7.0726	0.0132061	0.713587
snRNA-seq	RPL10A	edgeR-LRT	Fibroblast	-1.86869	6.4022	0.0132313	0.713587
snRNA-seq	XYLT1	edgeR-LRT	Fibroblast	1.34545	7.46836	0.0132953	0.713587
snRNA-seq	TMEM135	edgeR-LRT	Fibroblast	-0.941084	8.13074	0.013454	0.713587
snRNA-seq	TYW1	edgeR-LRT	Fibroblast	1.11117	7.12799	0.0134639	0.713587
snRNA-seq	CLTCL1	edgeR-LRT	Fibroblast	1.21796	7.61437	0.0134787	0.713587
snRNA-seq	PDPR	edgeR-LRT	Fibroblast	-1.36315	7.00319	0.0136968	0.714826
snRNA-seq	ATP6V1A	edgeR-LRT	Fibroblast	1.24873	7.22551	0.0137581	0.714826
snRNA-seq	NFIB	edgeR-LRT	Fibroblast	-1.14991	8.68291	0.0138397	0.714826
snRNA-seq	LUC7L2	edgeR-LRT	Fibroblast	-1.37312	6.84666	0.0140512	0.716753
snRNA-seq	PSMA3-AS1	edgeR-LRT	Fibroblast	-1.38691	7.60614	0.0141026	0.716753
snRNA-seq	ZNRF1	edgeR-LRT	Fibroblast	1.54398	6.15004	0.0142611	0.719054
snRNA-seq	PLEKHS1	edgeR-LRT	Fibroblast	2.33139	6.545	0.0145566	0.725128
snRNA-seq	SNX5	edgeR-LRT	Fibroblast	-1.45084	6.40375	0.014614	0.725128
snRNA-seq	CEP57L1	edgeR-LRT	Fibroblast	-1.57544	6.25002	0.014724	0.725128
snRNA-seq	MTFMT	edgeR-LRT	Fibroblast	-1.46941	6.62334	0.0149587	0.727057
snRNA-seq	CTSD	edgeR-LRT	Fibroblast	1.61068	7.6757	0.014992	0.727057
snRNA-seq	FBXO21	edgeR-LRT	Fibroblast	-1.68074	6.17567	0.0152033	0.731717
snRNA-seq	STARD9	edgeR-LRT	Fibroblast	-1.3729	7.01437	0.0155987	0.738177
snRNA-seq	CTSA	edgeR-LRT	Fibroblast	1.44333	6.16045	0.0156149	0.738177
snRNA-seq	CARMN	edgeR-LRT	Fibroblast	-1.41872	8.41435	0.0157063	0.738177
snRNA-seq	NPIPB5	edgeR-LRT	Fibroblast	-1.08322	8.13357	0.0158023	0.738177
snRNA-seq	NRP1	edgeR-LRT	Fibroblast	-1.07096	8.43656	0.0164067	0.755814
snRNA-seq	ABCA6	edgeR-LRT	Fibroblast	-1.48053	7.21127	0.0166827	0.755814
snRNA-seq	ICA1L	edgeR-LRT	Fibroblast	-1.36904	6.624	0.0167559	0.755814
snRNA-seq	TMEM178B	edgeR-LRT	Fibroblast	1.73809	6.26812	0.01682	0.755814
snRNA-seq	ATP2B1	edgeR-LRT	Fibroblast	-1.7145	7.16638	0.0169639	0.755814
snRNA-seq	GALM	edgeR-LRT	Fibroblast	1.60053	6.36437	0.0170003	0.755814
snRNA-seq	SLC2A9	edgeR-LRT	Fibroblast	-1.7431	5.98068	0.0170126	0.755814
snRNA-seq	MSH3	edgeR-LRT	Fibroblast	-1.09897	7.4922	0.0173322	0.764662
snRNA-seq	HMCN1	edgeR-LRT	Fibroblast	-0.919145	9.94973	0.0179131	0.782894
snRNA-seq	DOCK11	edgeR-LRT	Fibroblast	-1.34317	7.05304	0.0179919	0.782894
snRNA-seq	ROCK2	edgeR-LRT	Fibroblast	-0.880834	8.57489	0.0182198	0.787419
snRNA-seq	TK2	edgeR-LRT	Fibroblast	1.40401	6.04616	0.0184227	0.788153
snRNA-seq	MYO1E	edgeR-LRT	Fibroblast	1.10979	8.72678	0.0184849	0.788153
snRNA-seq	CAD	edgeR-LRT	Fibroblast	-1.6849	5.94837	0.0186299	0.789038
snRNA-seq	RASSF1	edgeR-LRT	Fibroblast	-1.50725	6.53042	0.0188144	0.791574
snRNA-seq	APC	edgeR-LRT	Fibroblast	-1.02505	7.43685	0.0190439	0.795961
snRNA-seq	DNAJB14	edgeR-LRT	Fibroblast	-1.05919	7.58813	0.0192469	0.799185
snRNA-seq	LBH	edgeR-LRT	Fibroblast	1.51298	6.24956	0.019719	0.801679
snRNA-seq	LINC01278	edgeR-LRT	Fibroblast	-0.991091	8.15725	0.0197834	0.801679
snRNA-seq	NAF1	edgeR-LRT	Fibroblast	-1.57589	6.29341	0.019817	0.801679
snRNA-seq	ALKBH1	edgeR-LRT	Fibroblast	1.29161	6.35886	0.0199004	0.801679
snRNA-seq	MEGF10	edgeR-LRT	Fibroblast	2.05883	6.27658	0.0199731	0.801679
snRNA-seq	COL6A3	edgeR-LRT	Fibroblast	0.993265	11.3569	0.020144	0.801679
snRNA-seq	COL11A1	edgeR-LRT	Fibroblast	1.97518	8.22461	0.0204529	0.801679
snRNA-seq	HPS1	edgeR-LRT	Fibroblast	1.42416	6.35294	0.0206711	0.801679
snRNA-seq	MT-ND1	edgeR-LRT	Fibroblast	1.38953	8.07717	0.0209155	0.801679
snRNA-seq	SVIL	edgeR-LRT	Fibroblast	-0.846926	9.95917	0.0209356	0.801679
snRNA-seq	ADGRF5	edgeR-LRT	Fibroblast	-2.33715	6.22551	0.0209533	0.801679
snRNA-seq	ASAH1	edgeR-LRT	Fibroblast	1.43111	6.42677	0.0210204	0.801679
snRNA-seq	FMOD	edgeR-LRT	Fibroblast	1.46532	6.59397	0.0210693	0.801679
snRNA-seq	WEE1	edgeR-LRT	Fibroblast	-2.15867	6.11798	0.0210736	0.801679
snRNA-seq	CEP170	edgeR-LRT	Fibroblast	-0.905103	8.22979	0.0219154	0.81024
snRNA-seq	AIG1	edgeR-LRT	Fibroblast	-1.19665	7.48219	0.0219338	0.81024
snRNA-seq	ERBB4	edgeR-LRT	Fibroblast	-1.64885	9.55181	0.022183	0.81024
snRNA-seq	IGFBP6	edgeR-LRT	Fibroblast	1.26763	6.87451	0.0225962	0.81024
snRNA-seq	HMGN2	edgeR-LRT	Fibroblast	-1.54143	6.82643	0.0226112	0.81024
snRNA-seq	LAMA2	edgeR-LRT	Fibroblast	-0.967581	10.3553	0.0226197	0.81024
snRNA-seq	HAT1	edgeR-LRT	Fibroblast	1.29574	6.34004	0.0226269	0.81024
snRNA-seq	MYH11	edgeR-LRT	Fibroblast	-2.77597	8.19226	0.022845	0.81024
snRNA-seq	CTHRC1	edgeR-LRT	Fibroblast	1.21939	7.87116	0.022917	0.81024
snRNA-seq	TTN	edgeR-LRT	Fibroblast	-2.15242	6.94726	0.0230915	0.81024
snRNA-seq	WASL	edgeR-LRT	Fibroblast	-1.22873	6.69505	0.0233184	0.81024
snRNA-seq	GSPT1	edgeR-LRT	Fibroblast	1.11226	7.2948	0.023394	0.81024
snRNA-seq	EI24	edgeR-LRT	Fibroblast	1.63111	5.90859	0.0233988	0.81024
snRNA-seq	IL32	edgeR-LRT	Fibroblast	1.48288	5.98162	0.0235616	0.81024
snRNA-seq	MYDGF	edgeR-LRT	Fibroblast	1.47492	6.05222	0.0235953	0.81024
snRNA-seq	PHACTR1	edgeR-LRT	Fibroblast	1.1895	7.041	0.0238462	0.81024
snRNA-seq	LYPLA1	edgeR-LRT	Fibroblast	-1.49628	6.43735	0.0238587	0.81024
snRNA-seq	SH3RF1	edgeR-LRT	Fibroblast	-0.919382	8.01553	0.0239216	0.81024
snRNA-seq	KLHDC10	edgeR-LRT	Fibroblast	-1.01168	7.28681	0.0239566	0.81024
snRNA-seq	EPSTI1	edgeR-LRT	Fibroblast	1.71438	6.30699	0.0239749	0.81024
snRNA-seq	FLCN	edgeR-LRT	Fibroblast	1.58667	6.00318	0.0239769	0.81024
snRNA-seq	CSNK1G3	edgeR-LRT	Fibroblast	-1.366	6.69479	0.0243443	0.818304
snRNA-seq	MERTK	edgeR-LRT	Fibroblast	-2.16351	6.21583	0.0249271	0.826138
snRNA-seq	KIAA1217	edgeR-LRT	Fibroblast	1.30059	8.56102	0.0250531	0.826138
snRNA-seq	KLHL24	edgeR-LRT	Fibroblast	-1.19443	6.75821	0.0250805	0.826138
snRNA-seq	KCNMB2-AS1	edgeR-LRT	Fibroblast	0.891422	8.0639	0.0251146	0.826138
snRNA-seq	CXXC1	edgeR-LRT	Fibroblast	1.44625	5.92096	0.0252322	0.826138
snRNA-seq	KIF13B	edgeR-LRT	Fibroblast	-1.18606	7.55122	0.0253576	0.826138
snRNA-seq	TLR2	edgeR-LRT	Fibroblast	1.77704	6.75732	0.0257428	0.831601
snRNA-seq	ECD	edgeR-LRT	Fibroblast	-1.27538	6.61274	0.0258403	0.831601
snRNA-seq	FBXO32	edgeR-LRT	Fibroblast	1.07902	8.36176	0.0259717	0.831601
snRNA-seq	MFSD6	edgeR-LRT	Fibroblast	-1.83977	6.31985	0.0260489	0.831601
snRNA-seq	FBXL2	edgeR-LRT	Fibroblast	0.876118	8.08542	0.0264878	0.841387
snRNA-seq	NFKB1	edgeR-LRT	Fibroblast	-1.2614	7.80338	0.0271662	0.858641
snRNA-seq	PDGFC	edgeR-LRT	Fibroblast	1.0122	8.31495	0.0274922	0.862916
snRNA-seq	PODNL1	edgeR-LRT	Fibroblast	1.65939	5.85601	0.027723	0.862916
snRNA-seq	KCNT2	edgeR-LRT	Fibroblast	-0.980275	10.539	0.0279142	0.862916
snRNA-seq	NUP58	edgeR-LRT	Fibroblast	-1.51961	6.51087	0.0279621	0.862916
snRNA-seq	COPG2	edgeR-LRT	Fibroblast	-1.53293	6.04118	0.0279806	0.862916
snRNA-seq	OSBPL3	edgeR-LRT	Fibroblast	1.02844	7.24013	0.0284341	0.872665
snRNA-seq	STARD13	edgeR-LRT	Fibroblast	-0.785938	8.48972	0.028603	0.873628
snRNA-seq	FAM222B	edgeR-LRT	Fibroblast	0.963729	7.41648	0.0290255	0.876566
snRNA-seq	PID1	edgeR-LRT	Fibroblast	-0.862449	8.74195	0.0291248	0.876566
snRNA-seq	NRP2	edgeR-LRT	Fibroblast	1.13878	7.31342	0.0297008	0.876566
snRNA-seq	FHIP2B	edgeR-LRT	Fibroblast	-1.27957	6.66809	0.0297655	0.876566
snRNA-seq	ENSG00000288075	edgeR-LRT	Fibroblast	-1.84995	6.28126	0.0300963	0.876566
snRNA-seq	PRDM16	edgeR-LRT	Fibroblast	-1.6058	6.50974	0.0302775	0.876566
snRNA-seq	ENSG00000254929	edgeR-LRT	Fibroblast	-0.906016	7.93134	0.0303301	0.876566
snRNA-seq	STAB1	edgeR-LRT	Fibroblast	1.34026	6.22663	0.0306057	0.876566
snRNA-seq	RPS23	edgeR-LRT	Fibroblast	-1.59508	5.97667	0.0306347	0.876566
snRNA-seq	NOM1	edgeR-LRT	Fibroblast	1.42063	6.04378	0.0309184	0.876566
snRNA-seq	SETD7	edgeR-LRT	Fibroblast	-1.32358	6.57952	0.0309527	0.876566
snRNA-seq	RPL11	edgeR-LRT	Fibroblast	1.43035	6.2963	0.0310015	0.876566
snRNA-seq	KCNN4	edgeR-LRT	Fibroblast	1.54056	6.88958	0.0311427	0.876566
snRNA-seq	MIR99AHG	edgeR-LRT	Fibroblast	-1.67464	6.68643	0.0313558	0.876566
snRNA-seq	ATAD2B	edgeR-LRT	Fibroblast	-0.822411	8.25297	0.0314766	0.876566
snRNA-seq	NOSIP	edgeR-LRT	Fibroblast	1.49961	6.32375	0.0314854	0.876566
snRNA-seq	SERBP1	edgeR-LRT	Fibroblast	-1.61212	6.88114	0.0315247	0.876566
snRNA-seq	NPIPB13	edgeR-LRT	Fibroblast	-1.40221	7.06933	0.0315738	0.876566
snRNA-seq	ENSG00000243176	edgeR-LRT	Fibroblast	-1.84133	6.01752	0.031644	0.876566
snRNA-seq	SLC44A5	edgeR-LRT	Fibroblast	-2.19598	7.40982	0.0316846	0.876566
snRNA-seq	STK4	edgeR-LRT	Fibroblast	-1.25047	6.70891	0.031749	0.876566
snRNA-seq	FRMD6	edgeR-LRT	Fibroblast	1.05244	7.7764	0.0318334	0.876566
snRNA-seq	GNPTAB	edgeR-LRT	Fibroblast	1.12901	7.06875	0.0321319	0.876566
snRNA-seq	EVL	edgeR-LRT	Fibroblast	-0.794771	8.03126	0.0322058	0.876566
snRNA-seq	ABTB2	edgeR-LRT	Fibroblast	1.05477	6.9005	0.0323185	0.876566
snRNA-seq	SFXN5	edgeR-LRT	Fibroblast	-1.10423	7.09955	0.0323449	0.876566
snRNA-seq	STK10	edgeR-LRT	Fibroblast	1.4226	6.82329	0.0327679	0.876566
snRNA-seq	ABCC4	edgeR-LRT	Fibroblast	1.1755	6.72002	0.0329045	0.876566
snRNA-seq	NSUN6	edgeR-LRT	Fibroblast	-1.11109	6.99518	0.0329297	0.876566
snRNA-seq	FBLN5	edgeR-LRT	Fibroblast	-1.32583	6.88528	0.0332028	0.876566
snRNA-seq	RPS11	edgeR-LRT	Fibroblast	1.26073	6.72835	0.0332306	0.876566
snRNA-seq	GUCY1B1	edgeR-LRT	Fibroblast	-1.21665	6.67586	0.0332474	0.876566
snRNA-seq	TMED5	edgeR-LRT	Fibroblast	-1.39202	6.53631	0.0332524	0.876566
snRNA-seq	ELK3	edgeR-LRT	Fibroblast	-1.3618	6.62069	0.0334044	0.876935
snRNA-seq	ZNF785	edgeR-LRT	Fibroblast	-1.39394	6.14483	0.0337425	0.882164
snRNA-seq	VEGFC	edgeR-LRT	Fibroblast	1.31349	7.45883	0.0338878	0.882332
snRNA-seq	RNF217-AS1	edgeR-LRT	Fibroblast	-1.29912	6.68876	0.0340504	0.882949
snRNA-seq	RBBP7	edgeR-LRT	Fibroblast	-1.48062	6.27977	0.0345536	0.89056
snRNA-seq	FAM27C	edgeR-LRT	Fibroblast	-1.6973	6.35149	0.0347498	0.89056
snRNA-seq	PCGF3	edgeR-LRT	Fibroblast	-1.1412	6.6169	0.0347645	0.89056
snRNA-seq	CILK1	edgeR-LRT	Fibroblast	1.34375	6.14093	0.035102	0.892066
snRNA-seq	CSGALNACT1	edgeR-LRT	Fibroblast	-1.41372	6.71426	0.0353001	0.892066
snRNA-seq	RPL7	edgeR-LRT	Fibroblast	1.57909	6.23843	0.0355258	0.892066
snRNA-seq	ARVCF	edgeR-LRT	Fibroblast	1.55119	6.05872	0.0355431	0.892066
snRNA-seq	CXCL12	edgeR-LRT	Fibroblast	-1.06366	8.32333	0.0357742	0.892066
snRNA-seq	RHOBTB1	edgeR-LRT	Fibroblast	-1.50205	6.27962	0.0357792	0.892066
snRNA-seq	KLHDC4	edgeR-LRT	Fibroblast	-1.35946	5.99995	0.0359587	0.892066
snRNA-seq	IL15RA	edgeR-LRT	Fibroblast	-1.36519	6.37298	0.0362227	0.892066
snRNA-seq	PCNX2	edgeR-LRT	Fibroblast	1.00014	7.6526	0.0364821	0.892066
snRNA-seq	ANKRD36C	edgeR-LRT	Fibroblast	-0.778916	9.51335	0.0365404	0.892066
snRNA-seq	C19orf44	edgeR-LRT	Fibroblast	1.39222	5.9201	0.0366896	0.892066
snRNA-seq	ZNF155	edgeR-LRT	Fibroblast	-2.04073	5.80762	0.0367223	0.892066
snRNA-seq	ABLIM1	edgeR-LRT	Fibroblast	0.878373	7.34236	0.0367798	0.892066
snRNA-seq	DUSP16	edgeR-LRT	Fibroblast	-1.23223	6.77983	0.0367983	0.892066
snRNA-seq	SYNJ2	edgeR-LRT	Fibroblast	-0.85289	8.19141	0.0369296	0.892066
snRNA-seq	ENSG00000286533	edgeR-LRT	Fibroblast	1.49568	6.77637	0.037172	0.892152
snRNA-seq	PALLD	edgeR-LRT	Fibroblast	-0.893722	9.33457	0.0372838	0.892152
snRNA-seq	POLR2J3	edgeR-LRT	Fibroblast	-1.20194	7.27936	0.0375456	0.892152
snRNA-seq	LARS2	edgeR-LRT	Fibroblast	1.41215	6.19244	0.0375639	0.892152
snRNA-seq	PTGR1	edgeR-LRT	Fibroblast	-1.51689	6.50241	0.0379956	0.892152
snRNA-seq	SLC6A6	edgeR-LRT	Fibroblast	1.31611	6.30905	0.0380089	0.892152
snRNA-seq	GLUD1	edgeR-LRT	Fibroblast	-1.15885	7.75437	0.0380734	0.892152
snRNA-seq	MALT1	edgeR-LRT	Fibroblast	1.48994	6.56302	0.0382346	0.892152
snRNA-seq	CACNB2	edgeR-LRT	Fibroblast	-1.86225	6.37721	0.0384019	0.892152
snRNA-seq	KRAS	edgeR-LRT	Fibroblast	-1.13889	6.52663	0.0385027	0.892152
snRNA-seq	IFT172	edgeR-LRT	Fibroblast	-1.2369	6.59713	0.0386338	0.892152
snRNA-seq	DIDO1	edgeR-LRT	Fibroblast	0.93087	7.39317	0.0388128	0.892152
snRNA-seq	GLIS3	edgeR-LRT	Fibroblast	-0.767787	9.24829	0.0388737	0.892152
snRNA-seq	RAD17	edgeR-LRT	Fibroblast	-1.18604	6.39677	0.0388991	0.892152
snRNA-seq	PDE1A	edgeR-LRT	Fibroblast	-0.845185	8.54838	0.0393164	0.895547
snRNA-seq	MVP	edgeR-LRT	Fibroblast	0.926265	7.30321	0.0393291	0.895547
snRNA-seq	RCHY1	edgeR-LRT	Fibroblast	-1.58822	6.20814	0.0395037	0.89631
snRNA-seq	PTCHD4	edgeR-LRT	Fibroblast	1.22243	7.54213	0.0398642	0.901272
snRNA-seq	CFAP298-TCP10L	edgeR-LRT	Fibroblast	1.43464	6.09885	0.0401329	0.901656
snRNA-seq	CYRIB	edgeR-LRT	Fibroblast	-1.3106	6.6636	0.0401651	0.901656
snRNA-seq	ANKDD1A	edgeR-LRT	Fibroblast	1.26788	6.22076	0.0405785	0.907266
snRNA-seq	ITSN2	edgeR-LRT	Fibroblast	-0.700771	8.57707	0.0407006	0.907266
snRNA-seq	TBX2	edgeR-LRT	Fibroblast	-1.11163	6.99412	0.0410608	0.911054
snRNA-seq	PPP1R10	edgeR-LRT	Fibroblast	1.09368	6.56808	0.0413545	0.911054
snRNA-seq	KATNBL1	edgeR-LRT	Fibroblast	-1.04937	7.95727	0.0414211	0.911054
snRNA-seq	ITPRIP	edgeR-LRT	Fibroblast	-1.43255	6.23225	0.0416962	0.911054
snRNA-seq	PPM1B	edgeR-LRT	Fibroblast	-1.72654	5.88441	0.0417012	0.911054
snRNA-seq	ARHGAP26	edgeR-LRT	Fibroblast	-0.893722	7.67519	0.0418192	0.911054
snRNA-seq	PEX26	edgeR-LRT	Fibroblast	1.47962	6.01504	0.041905	0.911054
snRNA-seq	ZNF248	edgeR-LRT	Fibroblast	0.900804	7.29633	0.0421422	0.911054
snRNA-seq	PTGIR	edgeR-LRT	Fibroblast	-1.07434	6.95242	0.0424069	0.911054
snRNA-seq	NUP214	edgeR-LRT	Fibroblast	-0.995291	7.17357	0.0425014	0.911054
snRNA-seq	SUCLG1	edgeR-LRT	Fibroblast	-1.48023	5.90121	0.0425415	0.911054
snRNA-seq	UPF3B	edgeR-LRT	Fibroblast	-1.18562	6.9902	0.0427145	0.911054
snRNA-seq	ZNF518A	edgeR-LRT	Fibroblast	0.905971	7.24937	0.0428209	0.911054
snRNA-seq	GFPT2	edgeR-LRT	Fibroblast	1.45812	7.6802	0.0428782	0.911054
snRNA-seq	ADGRB3	edgeR-LRT	Fibroblast	-1.18659	9.72088	0.0430352	0.911343
snRNA-seq	ETV6	edgeR-LRT	Fibroblast	-0.707042	8.97999	0.0432177	0.912166
snRNA-seq	FAM85B	edgeR-LRT	Fibroblast	1.15737	6.9475	0.0434406	0.913834
snRNA-seq	SRGAP2C	edgeR-LRT	Fibroblast	-0.915705	7.58439	0.0438743	0.913921
snRNA-seq	PPP2R2B	edgeR-LRT	Fibroblast	1.38372	6.09861	0.044266	0.913921
snRNA-seq	ENSG00000286699	edgeR-LRT	Fibroblast	-1.88496	6.06912	0.0445234	0.913921
snRNA-seq	LINC01091	edgeR-LRT	Fibroblast	-1.40705	7.28751	0.0445904	0.913921
snRNA-seq	LNC-LBCS	edgeR-LRT	Fibroblast	-1.45479	6.45056	0.0450341	0.913921
snRNA-seq	MEAF6	edgeR-LRT	Fibroblast	-1.3756	6.31016	0.0454924	0.913921
snRNA-seq	MFAP2	edgeR-LRT	Fibroblast	-1.47879	6.01948	0.0456469	0.913921
snRNA-seq	LAMP2	edgeR-LRT	Fibroblast	1.11129	6.51836	0.0458138	0.913921
snRNA-seq	UBE2L3	edgeR-LRT	Fibroblast	1.09943	6.34967	0.0461634	0.913921
snRNA-seq	TTN-AS1	edgeR-LRT	Fibroblast	-1.27282	7.17342	0.046257	0.913921
snRNA-seq	HES1	edgeR-LRT	Fibroblast	-1.49413	6.6114	0.0462579	0.913921
snRNA-seq	TUBA1A	edgeR-LRT	Fibroblast	-1.38199	6.79136	0.0463512	0.913921
snRNA-seq	PGM2L1	edgeR-LRT	Fibroblast	-1.24927	6.41668	0.0465716	0.913921
snRNA-seq	MT2A	edgeR-LRT	Fibroblast	1.25873	8.41751	0.0469096	0.913921
snRNA-seq	LINC01088	edgeR-LRT	Fibroblast	1.01388	7.54141	0.0471051	0.913921
snRNA-seq	MT-ATP6	edgeR-LRT	Fibroblast	1.12971	8.63426	0.0471233	0.913921
snRNA-seq	CD58	edgeR-LRT	Fibroblast	-1.16446	7.35657	0.0471306	0.913921
snRNA-seq	APBB1IP	edgeR-LRT	Fibroblast	1.59511	6.3449	0.0472066	0.913921
snRNA-seq	LINC01376	edgeR-LRT	Fibroblast	1.14598	6.98395	0.0472109	0.913921
snRNA-seq	MBTPS1	edgeR-LRT	Fibroblast	-1.0536	6.79858	0.0473177	0.913921
snRNA-seq	ZNF827	edgeR-LRT	Fibroblast	1.07901	7.17023	0.0473708	0.913921
snRNA-seq	SCN8A	edgeR-LRT	Fibroblast	1.65971	5.97376	0.0475358	0.913921
snRNA-seq	ARHGEF10	edgeR-LRT	Fibroblast	-1.14386	6.99095	0.0475702	0.913921
snRNA-seq	IP6K2	edgeR-LRT	Fibroblast	-0.99988	6.87838	0.0475961	0.913921
snRNA-seq	CALM1	edgeR-LRT	Fibroblast	-1.06501	7.69454	0.0477256	0.913921
snRNA-seq	GRIA1	edgeR-LRT	Fibroblast	-1.30725	7.24369	0.0480381	0.913921
snRNA-seq	DCN	edgeR-LRT	Fibroblast	1.61767	9.06333	0.0482215	0.913921
snRNA-seq	ULK2	edgeR-LRT	Fibroblast	-1.24038	6.45327	0.0482259	0.913921
snRNA-seq	SNX1	edgeR-LRT	Fibroblast	-0.986498	7.28406	0.0484503	0.913921
snRNA-seq	CAV2-DT	edgeR-LRT	Fibroblast	1.46414	6.59105	0.0486526	0.913921
snRNA-seq	FNBP1	edgeR-LRT	Fibroblast	-0.842541	8.15005	0.0486575	0.913921
snRNA-seq	L3MBTL3	edgeR-LRT	Fibroblast	-1.78557	5.92764	0.0490156	0.913921
snRNA-seq	SF3B2	edgeR-LRT	Fibroblast	-1.05964	7.14529	0.0490689	0.913921
snRNA-seq	PLEKHG2	edgeR-LRT	Fibroblast	-1.24459	6.68633	0.0491916	0.913921
snRNA-seq	KIAA1328	edgeR-LRT	Fibroblast	-0.882318	7.69387	0.0492383	0.913921
snRNA-seq	NEK10	edgeR-LRT	Fibroblast	1.2284	6.53036	0.0493078	0.913921
snRNA-seq	LINC01705	edgeR-LRT	Fibroblast	1.81963	6.19055	0.0493259	0.913921
snRNA-seq	GIPC1	edgeR-LRT	Fibroblast	1.11987	6.91707	0.049663	0.913921
snRNA-seq	RHOBTB3	edgeR-LRT	Fibroblast	-1.32101	6.47613	0.0496914	0.913921
snRNA-seq	DNAJC9	edgeR-LRT	Fibroblast	-1.3704	6.28195	0.0501878	0.913921
snRNA-seq	ENSG00000225689	edgeR-LRT	Fibroblast	0.928717	7.60922	0.0502045	0.913921
snRNA-seq	PLCD1	edgeR-LRT	Fibroblast	-1.68587	5.99055	0.0502713	0.913921
snRNA-seq	PHLPP2	edgeR-LRT	Fibroblast	1.33673	6.56421	0.050355	0.913921
snRNA-seq	RPS3	edgeR-LRT	Fibroblast	1.28299	6.34441	0.0504833	0.913921
snRNA-seq	NPC1	edgeR-LRT	Fibroblast	0.843892	7.54963	0.0505603	0.913921
snRNA-seq	BCAT1	edgeR-LRT	Fibroblast	0.961929	8.46495	0.0506017	0.913921
snRNA-seq	BHMT2	edgeR-LRT	Fibroblast	1.24858	6.17134	0.0506479	0.913921
snRNA-seq	DNAAF5	edgeR-LRT	Fibroblast	-1.28723	6.05955	0.0507291	0.913921
snRNA-seq	PCDH9	edgeR-LRT	Fibroblast	-1.53823	6.45844	0.0509064	0.913921
snRNA-seq	DLEU1	edgeR-LRT	Fibroblast	-1.22867	6.3727	0.0514841	0.913921
snRNA-seq	GSDMD	edgeR-LRT	Fibroblast	1.16027	6.31732	0.0514862	0.913921
snRNA-seq	PIK3CB	edgeR-LRT	Fibroblast	1.00685	6.96673	0.0515508	0.913921
snRNA-seq	MIDEAS	edgeR-LRT	Fibroblast	-1.36214	6.37073	0.0516533	0.913921
snRNA-seq	ARHGEF26	edgeR-LRT	Fibroblast	-1.08102	7.51528	0.0516573	0.913921
snRNA-seq	ZNG1A	edgeR-LRT	Fibroblast	-1.47228	6.27738	0.0517232	0.913921
snRNA-seq	SPATS2L	edgeR-LRT	Fibroblast	-0.824467	8.03037	0.0517486	0.913921
snRNA-seq	SENP2	edgeR-LRT	Fibroblast	-1.3831	6.4637	0.0518199	0.913921
snRNA-seq	GCNT1	edgeR-LRT	Fibroblast	1.0804	8.06307	0.0519335	0.913921
snRNA-seq	SLC8A1	edgeR-LRT	Fibroblast	-1.08743	7.29915	0.0519368	0.913921
snRNA-seq	C12orf75	edgeR-LRT	Fibroblast	-1.59192	6.2581	0.0521018	0.913921
snRNA-seq	PANK2	edgeR-LRT	Fibroblast	-1.78046	6.63364	0.0522692	0.913921
snRNA-seq	SERINC1	edgeR-LRT	Fibroblast	-1.09162	6.56704	0.0523638	0.913921
snRNA-seq	NLGN4X	edgeR-LRT	Fibroblast	1.33376	6.80876	0.0525089	0.913942
snRNA-seq	THEM4	edgeR-LRT	Fibroblast	-1.20682	6.44777	0.0528049	0.915277
snRNA-seq	MCUB	edgeR-LRT	Fibroblast	1.25441	6.32862	0.0529318	0.915277
snRNA-seq	IRAK2	edgeR-LRT	Fibroblast	-1.35685	6.36763	0.0530178	0.915277
snRNA-seq	PNRC1	edgeR-LRT	Fibroblast	1.03024	6.60995	0.0537084	0.924686
snRNA-seq	ENSG00000286282	edgeR-LRT	Fibroblast	-1.84577	5.991	0.0541559	0.92639
snRNA-seq	DHX9	edgeR-LRT	Fibroblast	0.954196	7.25849	0.0541897	0.92639
snRNA-seq	GNA12	edgeR-LRT	Fibroblast	-0.906836	7.11188	0.0542448	0.92639
snRNA-seq	DYRK2	edgeR-LRT	Fibroblast	-1.94188	5.92228	0.0547356	0.932267
snRNA-seq	NR2F2-AS1	edgeR-LRT	Fibroblast	-0.882496	8.64818	0.0552334	0.936293
snRNA-seq	ID1	edgeR-LRT	Fibroblast	-2.17437	5.95972	0.0552668	0.936293
snRNA-seq	PPP2R3A	edgeR-LRT	Fibroblast	0.831451	7.46426	0.0556062	0.939538
snRNA-seq	FLYWCH1	edgeR-LRT	Fibroblast	-1.14263	6.62473	0.0560381	0.944324
snRNA-seq	C1orf198	edgeR-LRT	Fibroblast	1.09118	6.67715	0.056483	0.94772
snRNA-seq	PDGFA	edgeR-LRT	Fibroblast	-1.17524	7.39319	0.0565555	0.94772
snRNA-seq	ATF2	edgeR-LRT	Fibroblast	-0.959607	7.23703	0.0566872	0.94772
snRNA-seq	ERG	edgeR-LRT	Fibroblast	-0.753859	8.93382	0.0571029	0.949505
snRNA-seq	CLASP2	edgeR-LRT	Fibroblast	-0.680659	8.41168	0.0571598	0.949505
snRNA-seq	MYH10	edgeR-LRT	Fibroblast	-1.07062	9.3686	0.0573715	0.949505
snRNA-seq	LPAR1	edgeR-LRT	Fibroblast	1.29088	7.14878	0.0575186	0.949505
snRNA-seq	SCO2	edgeR-LRT	Fibroblast	1.65636	5.89611	0.0576579	0.949505
snRNA-seq	KDSR	edgeR-LRT	Fibroblast	1.10209	6.49247	0.0577608	0.949505
snRNA-seq	STAT1	edgeR-LRT	Fibroblast	-0.92086	7.59704	0.0578839	0.949505
snRNA-seq	LHFPL6	edgeR-LRT	Fibroblast	-0.665409	8.80345	0.0580765	0.949505
snRNA-seq	DENND6B	edgeR-LRT	Fibroblast	1.1987	5.89579	0.0585525	0.949505
snRNA-seq	HNRNPA3	edgeR-LRT	Fibroblast	-0.899582	7.49428	0.0586192	0.949505
snRNA-seq	THRB	edgeR-LRT	Fibroblast	-0.915318	8.31019	0.0587348	0.949505
snRNA-seq	PLOD2	edgeR-LRT	Fibroblast	1.10747	8.90738	0.0587906	0.949505
snRNA-seq	SLCO3A1	edgeR-LRT	Fibroblast	-0.689328	8.52888	0.0588785	0.949505
snRNA-seq	KAT2A	edgeR-LRT	Fibroblast	-1.27072	6.43295	0.0588863	0.949505
snRNA-seq	TNFRSF14	edgeR-LRT	Fibroblast	1.02117	6.73347	0.0593357	0.954328
snRNA-seq	FAXDC2	edgeR-LRT	Fibroblast	-1.35086	6.33602	0.0595566	0.954801
snRNA-seq	COL14A1	edgeR-LRT	Fibroblast	-0.793291	9.16929	0.0596657	0.954801
snRNA-seq	APPAT	edgeR-LRT	Fibroblast	-0.888034	8.33594	0.0602562	0.959475
snRNA-seq	CNOT8	edgeR-LRT	Fibroblast	-1.26237	6.29385	0.0602598	0.959475
snRNA-seq	RRAGC-DT	edgeR-LRT	Fibroblast	1.29473	6.32648	0.0607485	0.961225
snRNA-seq	POLR3B	edgeR-LRT	Fibroblast	-1.36091	6.10279	0.0608038	0.961225
snRNA-seq	LYPLAL1	edgeR-LRT	Fibroblast	-0.854663	6.99414	0.0610476	0.961225
snRNA-seq	ABCA9	edgeR-LRT	Fibroblast	-1.27228	7.24949	0.0611827	0.961225
snRNA-seq	PBX2	edgeR-LRT	Fibroblast	-1.51009	5.91413	0.0612507	0.961225
snRNA-seq	TSPAN5	edgeR-LRT	Fibroblast	-0.908634	7.50026	0.0612775	0.961225
snRNA-seq	PUM2	edgeR-LRT	Fibroblast	-0.720492	8.08926	0.0615156	0.962582
snRNA-seq	CEP44	edgeR-LRT	Fibroblast	-1.10056	6.71921	0.0619381	0.965237
snRNA-seq	GAS6	edgeR-LRT	Fibroblast	0.981134	8.83812	0.0620852	0.965237
snRNA-seq	NOP58	edgeR-LRT	Fibroblast	-0.909437	7.33044	0.0626146	0.965237
snRNA-seq	SMARCB1	edgeR-LRT	Fibroblast	-1.18941	6.45568	0.0626319	0.965237
snRNA-seq	RGS2	edgeR-LRT	Fibroblast	1.07313	7.67259	0.06288	0.965237
snRNA-seq	CDC73	edgeR-LRT	Fibroblast	-0.985267	7.23596	0.0630029	0.965237
snRNA-seq	FAM50A	edgeR-LRT	Fibroblast	1.37157	6.86015	0.0630578	0.965237
snRNA-seq	TRPC4AP	edgeR-LRT	Fibroblast	-0.805318	8.28656	0.0630786	0.965237
snRNA-seq	ERCC6L2	edgeR-LRT	Fibroblast	-0.763901	7.56668	0.0631032	0.965237
snRNA-seq	TMX4	edgeR-LRT	Fibroblast	-1.49978	5.82588	0.0632471	0.965237
snRNA-seq	ME3	edgeR-LRT	Fibroblast	0.732572	7.71146	0.0634135	0.965237
snRNA-seq	SNX4	edgeR-LRT	Fibroblast	0.99082	6.97042	0.0635084	0.965237
snRNA-seq	CNOT9	edgeR-LRT	Fibroblast	-1.2918	6.42717	0.0637418	0.965555
snRNA-seq	PDHX	edgeR-LRT	Fibroblast	1.05519	6.53313	0.064174	0.965555
snRNA-seq	NLN	edgeR-LRT	Fibroblast	1.10281	6.78771	0.0643046	0.965555
snRNA-seq	RRP1B	edgeR-LRT	Fibroblast	1.12816	6.10576	0.0643205	0.965555
snRNA-seq	G3BP1	edgeR-LRT	Fibroblast	-0.997919	7.1701	0.0643504	0.965555
snRNA-seq	PRPF40A	edgeR-LRT	Fibroblast	-0.72946	7.70356	0.0644412	0.965555
snRNA-seq	LMO7-AS1	edgeR-LRT	Fibroblast	-1.80205	6.37366	0.0648478	0.96936
snRNA-seq	SIK2	edgeR-LRT	Fibroblast	-0.760649	7.70763	0.0650982	0.96988
snRNA-seq	TGFBRAP1	edgeR-LRT	Fibroblast	1.39743	5.90308	0.0651879	0.96988
snRNA-seq	SLC30A4	edgeR-LRT	Fibroblast	1.31461	6.32121	0.0657456	0.972375
snRNA-seq	MTMR3	edgeR-LRT	Fibroblast	-1.00893	7.2676	0.0659643	0.972375
snRNA-seq	PDPN	edgeR-LRT	Fibroblast	1.62812	6.22281	0.06606	0.972375
snRNA-seq	WBP1L	edgeR-LRT	Fibroblast	0.903741	7.07955	0.0660907	0.972375
snRNA-seq	KCTD9	edgeR-LRT	Fibroblast	-0.958885	6.84458	0.0662727	0.972375
snRNA-seq	TFDP2	edgeR-LRT	Fibroblast	0.748894	7.71497	0.0667595	0.972375
snRNA-seq	GLDN	edgeR-LRT	Fibroblast	0.976416	7.86311	0.0667649	0.972375
snRNA-seq	SERPINE2	edgeR-LRT	Fibroblast	1.8862	8.94076	0.0668227	0.972375
snRNA-seq	LAMA4	edgeR-LRT	Fibroblast	-0.775065	8.78954	0.0669635	0.972375
snRNA-seq	MPZL1	edgeR-LRT	Fibroblast	-0.812212	7.58501	0.0676833	0.972375
snRNA-seq	IRS2	edgeR-LRT	Fibroblast	1.47744	6.03299	0.067828	0.972375
snRNA-seq	LEMD3	edgeR-LRT	Fibroblast	-0.98822	6.56787	0.068	0.972375
snRNA-seq	TRAF3IP1	edgeR-LRT	Fibroblast	-1.17324	6.48835	0.0681308	0.972375
snRNA-seq	RUBCNL	edgeR-LRT	Fibroblast	1.35977	6.52006	0.0683422	0.972375
snRNA-seq	ZC3H12C	edgeR-LRT	Fibroblast	-1.26998	6.19188	0.0684908	0.972375
snRNA-seq	RGL3	edgeR-LRT	Fibroblast	-1.14839	6.89604	0.0685228	0.972375
snRNA-seq	LRSAM1	edgeR-LRT	Fibroblast	0.969908	6.92209	0.0685233	0.972375
snRNA-seq	CRTC1	edgeR-LRT	Fibroblast	-1.19613	6.66995	0.0686416	0.972375
snRNA-seq	RER1	edgeR-LRT	Fibroblast	-1.39731	6.08419	0.0688454	0.972375
snRNA-seq	MAN1A2	edgeR-LRT	Fibroblast	-0.877492	7.58618	0.0689401	0.972375
snRNA-seq	MTR	edgeR-LRT	Fibroblast	0.682919	7.82006	0.068977	0.972375
snRNA-seq	LINC02256	edgeR-LRT	Fibroblast	-0.843676	7.66482	0.0690578	0.972375
snRNA-seq	SNRK	edgeR-LRT	Fibroblast	1.34622	5.96923	0.0693951	0.972375
snRNA-seq	C5AR2	edgeR-LRT	Fibroblast	1.49419	5.93959	0.0694299	0.972375
snRNA-seq	ADH5	edgeR-LRT	Fibroblast	-1.15645	6.31121	0.0697466	0.972375
snRNA-seq	DIPK1A	edgeR-LRT	Fibroblast	1.24759	6.49357	0.070054	0.972375
snRNA-seq	AKAP12	edgeR-LRT	Fibroblast	-1.15135	6.9872	0.070278	0.972375
snRNA-seq	LDB1	edgeR-LRT	Fibroblast	-1.32286	6.16443	0.0704587	0.972375
snRNA-seq	FNIP2	edgeR-LRT	Fibroblast	0.924925	9.07702	0.0707397	0.972375
snRNA-seq	ZSWIM4	edgeR-LRT	Fibroblast	1.19014	6.29025	0.0707514	0.972375
snRNA-seq	NSD2	edgeR-LRT	Fibroblast	-0.969185	7.23255	0.0708058	0.972375
snRNA-seq	SHOX2	edgeR-LRT	Fibroblast	1.36875	6.1039	0.0710427	0.972375
snRNA-seq	METTL14	edgeR-LRT	Fibroblast	-1.10899	6.19966	0.0711388	0.972375
snRNA-seq	TPCN1	edgeR-LRT	Fibroblast	0.844262	7.48917	0.0711943	0.972375
snRNA-seq	ZNF235	edgeR-LRT	Fibroblast	-1.02441	6.58541	0.0712684	0.972375
snRNA-seq	UGGT1	edgeR-LRT	Fibroblast	0.850194	6.93561	0.0713835	0.972375
snRNA-seq	CDIN1	edgeR-LRT	Fibroblast	1.02084	6.81856	0.0715265	0.972375
snRNA-seq	MT-ND5	edgeR-LRT	Fibroblast	1.01751	7.75147	0.0716583	0.972375
snRNA-seq	CREB5	edgeR-LRT	Fibroblast	-1.3251	6.72186	0.0716725	0.972375
snRNA-seq	PRICKLE1	edgeR-LRT	Fibroblast	1.15797	6.43482	0.0718048	0.972375
snRNA-seq	LDHA	edgeR-LRT	Fibroblast	0.888579	7.13223	0.0719062	0.972375
snRNA-seq	MANBA	edgeR-LRT	Fibroblast	-0.799119	7.31654	0.0720333	0.972375
snRNA-seq	ECHS1	edgeR-LRT	Fibroblast	-1.76902	5.68602	0.0720818	0.972375
snRNA-seq	ASCC1	edgeR-LRT	Fibroblast	0.940544	6.41985	0.0721077	0.972375
snRNA-seq	NRXN3	edgeR-LRT	Fibroblast	-1.05206	7.62397	0.0722432	0.972375
snRNA-seq	TFB1M	edgeR-LRT	Fibroblast	-1.28662	6.15547	0.0727458	0.976193
snRNA-seq	BRI3	edgeR-LRT	Fibroblast	0.858508	7.0167	0.0732894	0.976193
snRNA-seq	KDELR2	edgeR-LRT	Fibroblast	-1.3241	6.50464	0.0733242	0.976193
snRNA-seq	MIR222HG	edgeR-LRT	Fibroblast	1.0007	7.08281	0.0733752	0.976193
snRNA-seq	ATF6	edgeR-LRT	Fibroblast	-0.889052	7.32712	0.0735097	0.976193
snRNA-seq	GPX4	edgeR-LRT	Fibroblast	-1.42159	6.45644	0.0738581	0.976193
snRNA-seq	ADAM12	edgeR-LRT	Fibroblast	1.46254	6.19441	0.0741403	0.976193
snRNA-seq	CTBP1	edgeR-LRT	Fibroblast	1.09519	6.21406	0.074201	0.976193
snRNA-seq	RPL10	edgeR-LRT	Fibroblast	-0.87448	7.38813	0.0743211	0.976193
snRNA-seq	ZNF462	edgeR-LRT	Fibroblast	0.923927	6.42129	0.074362	0.976193
snRNA-seq	TMEM237	edgeR-LRT	Fibroblast	1.24428	6.16713	0.0744364	0.976193
snRNA-seq	TDG	edgeR-LRT	Fibroblast	-0.973833	6.89825	0.0747754	0.976193
snRNA-seq	CLIC1	edgeR-LRT	Fibroblast	1.29839	6.34619	0.0751418	0.976193
snRNA-seq	RAB30-DT	edgeR-LRT	Fibroblast	-1.05149	6.66273	0.0751501	0.976193
snRNA-seq	WASHC2C	edgeR-LRT	Fibroblast	0.878288	6.81089	0.0751886	0.976193
snRNA-seq	LSS	edgeR-LRT	Fibroblast	1.402	6.03663	0.0752734	0.976193
snRNA-seq	TRANK1	edgeR-LRT	Fibroblast	0.821673	7.67835	0.0754806	0.976193
snRNA-seq	PFKFB3	edgeR-LRT	Fibroblast	-1.03532	7.00809	0.0754837	0.976193
snRNA-seq	GNAI3	edgeR-LRT	Fibroblast	0.965416	6.803	0.0755351	0.976193
snRNA-seq	PTPN3	edgeR-LRT	Fibroblast	-0.893916	7.14966	0.0756546	0.976193
snRNA-seq	SLC2A13	edgeR-LRT	Fibroblast	-0.930721	6.75881	0.0759069	0.976193
snRNA-seq	RAB21	edgeR-LRT	Fibroblast	1.1307	6.50424	0.0761111	0.976193
snRNA-seq	PTBP1	edgeR-LRT	Fibroblast	0.924694	6.77485	0.0761298	0.976193
snRNA-seq	ENSG00000257322	edgeR-LRT	Fibroblast	-1.42378	6.49813	0.0762511	0.976193
snRNA-seq	TCTN3	edgeR-LRT	Fibroblast	0.964107	7.0947	0.0766072	0.976193
snRNA-seq	SRSF1	edgeR-LRT	Fibroblast	-1.32148	5.93621	0.0768697	0.976193
snRNA-seq	CAB39	edgeR-LRT	Fibroblast	-0.769617	8.28211	0.077372	0.976193
snRNA-seq	SPSB3	edgeR-LRT	Fibroblast	1.02434	6.73479	0.0773974	0.976193
snRNA-seq	PLOD3	edgeR-LRT	Fibroblast	-1.2419	6.11445	0.0775312	0.976193
snRNA-seq	VPS29	edgeR-LRT	Fibroblast	-1.01119	6.92519	0.0776918	0.976193
snRNA-seq	FAM3C	edgeR-LRT	Fibroblast	1.03748	6.96737	0.0777675	0.976193
snRNA-seq	NEPRO	edgeR-LRT	Fibroblast	-1.1517	6.08575	0.0777819	0.976193
snRNA-seq	ADAMTS7	edgeR-LRT	Fibroblast	0.90139	6.84648	0.0778546	0.976193
snRNA-seq	CDK5RAP1	edgeR-LRT	Fibroblast	1.18819	6.20202	0.0779878	0.976193
snRNA-seq	PRMT9	edgeR-LRT	Fibroblast	-1.16486	6.18662	0.0780841	0.976193
snRNA-seq	OGN	edgeR-LRT	Fibroblast	-1.37896	6.47293	0.0781328	0.976193
snRNA-seq	ACAP3	edgeR-LRT	Fibroblast	1.22076	6.38116	0.0782122	0.976193
snRNA-seq	RNF213-AS1	edgeR-LRT	Fibroblast	1.52603	5.88471	0.0784693	0.977481
snRNA-seq	SUPV3L1	edgeR-LRT	Fibroblast	1.07176	6.07807	0.0788335	0.978932
snRNA-seq	EPB41L2	edgeR-LRT	Fibroblast	-0.701278	8.89124	0.078894	0.978932
snRNA-seq	TOM1L1	edgeR-LRT	Fibroblast	0.951418	6.74529	0.0792596	0.980797
snRNA-seq	GGT5	edgeR-LRT	Fibroblast	-1.13056	6.5812	0.0795234	0.980797
snRNA-seq	ISCU	edgeR-LRT	Fibroblast	-1.34456	5.92209	0.079736	0.980797
snRNA-seq	PHKB	edgeR-LRT	Fibroblast	0.734768	7.66574	0.0799169	0.980797
snRNA-seq	KDM5D	edgeR-LRT	Fibroblast	-1.14936	6.4136	0.0800021	0.980797
snRNA-seq	KLHL7	edgeR-LRT	Fibroblast	1.19207	6.50769	0.0801186	0.980797
snRNA-seq	MBTD1	edgeR-LRT	Fibroblast	0.884494	7.31953	0.0801688	0.980797
snRNA-seq	RIN3	edgeR-LRT	Fibroblast	0.980468	6.88112	0.0804151	0.980797
snRNA-seq	ELOVL5	edgeR-LRT	Fibroblast	-1.43886	6.52496	0.0806553	0.980797
snRNA-seq	PLA2G4A	edgeR-LRT	Fibroblast	1.2691	6.31334	0.0811789	0.980797
snRNA-seq	NT5C2	edgeR-LRT	Fibroblast	-0.766768	8.05193	0.0812346	0.980797
snRNA-seq	EIF4B	edgeR-LRT	Fibroblast	-0.938704	7.06975	0.0814591	0.980797
snRNA-seq	TGFB1	edgeR-LRT	Fibroblast	-1.31821	7.1998	0.0815857	0.980797
snRNA-seq	EXOC2	edgeR-LRT	Fibroblast	0.760362	7.38301	0.0816634	0.980797
snRNA-seq	SPRY4	edgeR-LRT	Fibroblast	-1.11467	6.64334	0.0817182	0.980797
snRNA-seq	SRPK1	edgeR-LRT	Fibroblast	-1.17379	6.26389	0.0817934	0.980797
snRNA-seq	SOBP	edgeR-LRT	Fibroblast	-0.917556	7.13629	0.0823309	0.980797
snRNA-seq	GOLT1B	edgeR-LRT	Fibroblast	-1.02437	6.71954	0.0824814	0.980797
snRNA-seq	SPRY1	edgeR-LRT	Fibroblast	-1.09836	6.28321	0.0826416	0.980797
snRNA-seq	USP8	edgeR-LRT	Fibroblast	-0.696036	7.73569	0.0826511	0.980797
snRNA-seq	UBA52	edgeR-LRT	Fibroblast	1.33185	6.09792	0.082948	0.980797
snRNA-seq	RTCB	edgeR-LRT	Fibroblast	-1.40001	6.16196	0.0830143	0.980797
snRNA-seq	FAR1	edgeR-LRT	Fibroblast	-0.802968	7.76924	0.0830736	0.980797
snRNA-seq	ENSG00000251600	edgeR-LRT	Fibroblast	-0.939601	7.18508	0.0831326	0.980797
snRNA-seq	DOCK10	edgeR-LRT	Fibroblast	-0.691998	8.94212	0.0833906	0.980797
snRNA-seq	DAAM2	edgeR-LRT	Fibroblast	-1.32012	6.22103	0.0834561	0.980797
snRNA-seq	DLEU2	edgeR-LRT	Fibroblast	-0.555813	9.26655	0.0834823	0.980797
snRNA-seq	ENSG00000285953	edgeR-LRT	Fibroblast	-1.10697	6.23696	0.0835192	0.980797
snRNA-seq	MEF2C-AS1	edgeR-LRT	Fibroblast	-0.931977	7.00091	0.0835687	0.980797
snRNA-seq	SEPTIN11	edgeR-LRT	Fibroblast	0.646814	7.98822	0.0837771	0.980797
snRNA-seq	PRKD2	edgeR-LRT	Fibroblast	-1.68698	6.1095	0.0838302	0.980797
snRNA-seq	FBXL4	edgeR-LRT	Fibroblast	-0.930057	6.84144	0.084578	0.981713
snRNA-seq	ETNK1	edgeR-LRT	Fibroblast	-0.932683	7.14665	0.0846525	0.981713
snRNA-seq	MAOA	edgeR-LRT	Fibroblast	1.49239	5.71709	0.0851333	0.981713
snRNA-seq	LTBP4	edgeR-LRT	Fibroblast	-0.988846	7.33946	0.0851923	0.981713
snRNA-seq	MICU3	edgeR-LRT	Fibroblast	-1.01916	6.61909	0.0855906	0.981713
snRNA-seq	ABI3BP	edgeR-LRT	Fibroblast	0.888893	9.73769	0.0857567	0.981713
snRNA-seq	ZC3H14	edgeR-LRT	Fibroblast	-0.855611	7.2731	0.0858183	0.981713
snRNA-seq	NDUFAF6	edgeR-LRT	Fibroblast	1.0349	6.73957	0.0858311	0.981713
snRNA-seq	LDLRAD3	edgeR-LRT	Fibroblast	-0.947368	7.28585	0.0860323	0.981713
snRNA-seq	REX1BD	edgeR-LRT	Fibroblast	1.02292	5.96249	0.0863203	0.981713
snRNA-seq	CEBPD	edgeR-LRT	Fibroblast	1.07637	6.42204	0.0863968	0.981713
snRNA-seq	ARSB	edgeR-LRT	Fibroblast	-1.12808	7.07013	0.0866153	0.981713
snRNA-seq	SLC44A2	edgeR-LRT	Fibroblast	0.976008	6.69535	0.0866302	0.981713
snRNA-seq	CHPF	edgeR-LRT	Fibroblast	1.1865	6.56649	0.0868068	0.981713
snRNA-seq	TMBIM4	edgeR-LRT	Fibroblast	-1.30949	6.15035	0.086857	0.981713
snRNA-seq	HES4	edgeR-LRT	Fibroblast	-1.22309	6.31226	0.0872004	0.981713
snRNA-seq	PRKACB	edgeR-LRT	Fibroblast	-0.792619	7.31315	0.0874388	0.981713
snRNA-seq	GTF2F2	edgeR-LRT	Fibroblast	0.846574	6.67671	0.0876145	0.981713
snRNA-seq	TAFAZZIN	edgeR-LRT	Fibroblast	1.21788	6.53315	0.087693	0.981713
snRNA-seq	LGALS3BP	edgeR-LRT	Fibroblast	1.53399	6.06365	0.0878065	0.981713
snRNA-seq	ZNF429	edgeR-LRT	Fibroblast	-1.13729	6.47268	0.0881368	0.981713
snRNA-seq	DUS1L	edgeR-LRT	Fibroblast	1.36853	6.23275	0.0881415	0.981713
snRNA-seq	HNRNPA2B1	edgeR-LRT	Fibroblast	-0.634397	8.85857	0.0881805	0.981713
snRNA-seq	A4GALT	edgeR-LRT	Fibroblast	1.32426	6.14281	0.0882593	0.981713
snRNA-seq	PTAR1	edgeR-LRT	Fibroblast	-0.988823	6.5613	0.0884686	0.981713
snRNA-seq	CAVIN3	edgeR-LRT	Fibroblast	-1.38281	5.9633	0.0886616	0.981713
snRNA-seq	STAT2	edgeR-LRT	Fibroblast	0.763459	8.59059	0.0888817	0.981713
snRNA-seq	CCT5	edgeR-LRT	Fibroblast	-1.06741	6.15798	0.0889717	0.981713
snRNA-seq	MT-ND3	edgeR-LRT	Fibroblast	1.05257	7.44309	0.0890136	0.981713
snRNA-seq	NIBAN1	edgeR-LRT	Fibroblast	-0.805151	8.5419	0.0890523	0.981713
snRNA-seq	MARK4	edgeR-LRT	Fibroblast	-1.30002	6.3978	0.0890694	0.981713
snRNA-seq	DUBR	edgeR-LRT	Fibroblast	-1.0713	6.46697	0.089137	0.981713
snRNA-seq	GPI	edgeR-LRT	Fibroblast	0.866223	6.78834	0.0892453	0.981713
snRNA-seq	CCDC125	edgeR-LRT	Fibroblast	-1.11436	6.59677	0.0892608	0.981713
snRNA-seq	AAGAB	edgeR-LRT	Fibroblast	0.908246	6.73632	0.0893214	0.981713
snRNA-seq	PLPP1	edgeR-LRT	Fibroblast	-0.774512	8.73084	0.0895462	0.981713
snRNA-seq	MFSD4B	edgeR-LRT	Fibroblast	0.809161	6.92865	0.0897137	0.981713
snRNA-seq	ZEB1-AS1	edgeR-LRT	Fibroblast	-0.934941	6.6654	0.0897804	0.981713
snRNA-seq	UBXN6	edgeR-LRT	Fibroblast	1.35357	5.73053	0.0902674	0.983454
snRNA-seq	DDX31	edgeR-LRT	Fibroblast	-1.10538	6.2768	0.0903881	0.983454
snRNA-seq	ORC5	edgeR-LRT	Fibroblast	-0.929672	6.61017	0.0904488	0.983454
snRNA-seq	AEBP1	edgeR-LRT	Fibroblast	0.591273	10.5632	0.0907758	0.983454
snRNA-seq	SHOC2	edgeR-LRT	Fibroblast	-0.797349	7.27153	0.0910308	0.983454
snRNA-seq	MAN1B1	edgeR-LRT	Fibroblast	1.1003	6.22676	0.0910695	0.983454
snRNA-seq	SLC12A2-DT	edgeR-LRT	Fibroblast	0.753308	7.371	0.0911533	0.983454
snRNA-seq	UNC5C	edgeR-LRT	Fibroblast	-0.63453	8.94228	0.0914822	0.983454
snRNA-seq	DEPTOR	edgeR-LRT	Fibroblast	1.7314	8.19646	0.0916485	0.983454
snRNA-seq	ASXL2	edgeR-LRT	Fibroblast	-0.915051	6.99095	0.0918868	0.983454
snRNA-seq	FNDC1	edgeR-LRT	Fibroblast	1.20579	7.26587	0.0922214	0.983454
snRNA-seq	GALNT12	edgeR-LRT	Fibroblast	1.29192	6.12824	0.0922646	0.983454
snRNA-seq	SEPTIN2	edgeR-LRT	Fibroblast	-0.708242	8.37446	0.0922727	0.983454
snRNA-seq	NBR1	edgeR-LRT	Fibroblast	0.853473	6.78062	0.0923688	0.983454
snRNA-seq	CXXC5	edgeR-LRT	Fibroblast	1.25431	6.17142	0.0925121	0.983454
snRNA-seq	TOP6BL	edgeR-LRT	Fibroblast	0.696564	7.27019	0.0925625	0.983454
snRNA-seq	BCAR1	edgeR-LRT	Fibroblast	-1.10291	6.25876	0.093019	0.983454
snRNA-seq	SCP2	edgeR-LRT	Fibroblast	0.916835	7.058	0.093049	0.983454
snRNA-seq	NCEH1	edgeR-LRT	Fibroblast	0.855947	6.97795	0.0931231	0.983454
snRNA-seq	ATOSA	edgeR-LRT	Fibroblast	0.7852	7.31938	0.0932618	0.983454
snRNA-seq	MAGI2	edgeR-LRT	Fibroblast	0.581778	9.98607	0.0932968	0.983454
snRNA-seq	NHSL2	edgeR-LRT	Fibroblast	0.631025	8.09967	0.0933453	0.983454
snRNA-seq	RCL1	edgeR-LRT	Fibroblast	0.901389	6.78029	0.0936186	0.984701
snRNA-seq	ENOX2	edgeR-LRT	Fibroblast	0.936683	6.61926	0.0946053	0.988508
snRNA-seq	SPRED1	edgeR-LRT	Fibroblast	-0.722302	7.87228	0.0947526	0.988508
snRNA-seq	PCDH10-DT	edgeR-LRT	Fibroblast	-1.18124	6.58308	0.094926	0.988508
snRNA-seq	TRMT9B	edgeR-LRT	Fibroblast	-1.09049	6.67962	0.0950312	0.988508
snRNA-seq	PDLIM2	edgeR-LRT	Fibroblast	-1.36236	6.04256	0.0951027	0.988508
snRNA-seq	RPL8	edgeR-LRT	Fibroblast	0.970025	6.4574	0.0951238	0.988508
snRNA-seq	ZNF329	edgeR-LRT	Fibroblast	-1.37679	6.20201	0.0951271	0.988508
snRNA-seq	BMAL2	edgeR-LRT	Fibroblast	1.15197	7.55486	0.095289	0.988508
snRNA-seq	DLG5	edgeR-LRT	Fibroblast	-1.28788	6.39087	0.095381	0.988508
snRNA-seq	TET3	edgeR-LRT	Fibroblast	-1.24016	6.58261	0.0956483	0.989182
snRNA-seq	SHROOM3	edgeR-LRT	Fibroblast	-1.15314	7.62466	0.0957574	0.989182
snRNA-seq	ELF1	edgeR-LRT	Fibroblast	0.746491	8.42944	0.0959377	0.989435
snRNA-seq	MPP3	edgeR-LRT	Fibroblast	-1.67305	6.09065	0.0962945	0.990725
snRNA-seq	CLCN3	edgeR-LRT	Fibroblast	0.98011	6.27595	0.0966789	0.990725
snRNA-seq	ARHGEF28	edgeR-LRT	Fibroblast	0.983283	7.77742	0.0967773	0.990725
snRNA-seq	PIP4K2B	edgeR-LRT	Fibroblast	1.11675	6.12813	0.0971354	0.990725
snRNA-seq	IL6ST	edgeR-LRT	Fibroblast	-0.790227	8.13441	0.0972361	0.990725
snRNA-seq	GOLGA3	edgeR-LRT	Fibroblast	0.665338	7.65604	0.0972511	0.990725
snRNA-seq	ARHGDIB	edgeR-LRT	Fibroblast	-1.25469	6.09584	0.0973478	0.990725
snRNA-seq	HNRNPL	edgeR-LRT	Fibroblast	0.825909	6.93536	0.0974152	0.990725
snRNA-seq	NARS1	edgeR-LRT	Fibroblast	-1.16787	6.36187	0.0974663	0.990725
snRNA-seq	MIR100HG	edgeR-LRT	Fibroblast	-0.561462	10.6608	0.0978841	0.991006
snRNA-seq	APCDD1L-DT	edgeR-LRT	Fibroblast	1.36582	6.41926	0.0981384	0.991006
snRNA-seq	ADAMTS12	edgeR-LRT	Fibroblast	-1.41203	6.07128	0.0984704	0.991006
snRNA-seq	RHBDF1	edgeR-LRT	Fibroblast	-0.838454	6.72327	0.0985216	0.991006
snRNA-seq	CHN1	edgeR-LRT	Fibroblast	-0.986564	7.50155	0.0985682	0.991006
snRNA-seq	ENSG00000226965	edgeR-LRT	Fibroblast	1.26315	6.32811	0.098609	0.991006
snRNA-seq	MYL12A	edgeR-LRT	Fibroblast	-0.830672	6.83062	0.0986209	0.991006
snRNA-seq	MAP3K7	edgeR-LRT	Fibroblast	-1.39649	6.82055	0.0987419	0.991006
snRNA-seq	INTS1	edgeR-LRT	Fibroblast	0.983489	6.25411	0.099624	0.99424
snRNA-seq	RIF1	edgeR-LRT	Fibroblast	-0.628648	7.90194	0.0996886	0.99424
snRNA-seq	UEVLD	edgeR-LRT	Fibroblast	-0.940851	6.79603	0.0998116	0.99424
snRNA-seq	HSPA4L	edgeR-LRT	Fibroblast	1.51305	6.09014	0.0998282	0.99424
snRNA-seq	KAT8	edgeR-LRT	Fibroblast	-1.60111	5.8484	0.0999732	0.99424
snRNA-seq	NKAIN3	edgeR-LRT	Fibroblast	1.55912	7.50513	0.100064	0.99424
snRNA-seq	RPL41	edgeR-LRT	Fibroblast	-1.05452	6.73109	0.10029	0.99424
snRNA-seq	DNAJC24	edgeR-LRT	Fibroblast	1.01557	6.19864	0.100329	0.99424
snRNA-seq	CCDC126	edgeR-LRT	Fibroblast	-1.43935	5.78326	0.100834	0.99424
snRNA-seq	RFTN1	edgeR-LRT	Fibroblast	-0.879982	7.34664	0.100933	0.99424
snRNA-seq	OTUD4	edgeR-LRT	Fibroblast	0.877607	6.47573	0.101028	0.99424
snRNA-seq	SLC25A43	edgeR-LRT	Fibroblast	0.737312	7.45635	0.101083	0.99424
snRNA-seq	AMZ1	edgeR-LRT	Fibroblast	1.30734	6.15989	0.10126	0.99424
snRNA-seq	TAF13	edgeR-LRT	Fibroblast	1.1576	5.98024	0.101549	0.99424
snRNA-seq	WASHC3	edgeR-LRT	Fibroblast	0.99276	6.28751	0.101552	0.99424
snRNA-seq	LINC00174	edgeR-LRT	Fibroblast	-0.916517	6.41677	0.101568	0.99424
snRNA-seq	ACVR1	edgeR-LRT	Fibroblast	-0.845951	7.08924	0.102214	0.995119
snRNA-seq	NDUFV1	edgeR-LRT	Fibroblast	0.778404	6.98811	0.102487	0.995119
snRNA-seq	KCTD3	edgeR-LRT	Fibroblast	-0.850896	6.80757	0.1025	0.995119
snRNA-seq	CUL3	edgeR-LRT	Fibroblast	-0.625595	7.74601	0.102587	0.995119
snRNA-seq	NREP	edgeR-LRT	Fibroblast	1.17295	6.32155	0.102889	0.995119
snRNA-seq	ABCC5	edgeR-LRT	Fibroblast	-0.705907	7.43933	0.103028	0.995119
snRNA-seq	PCNP	edgeR-LRT	Fibroblast	-0.81954	6.97613	0.103162	0.995119
snRNA-seq	EIF3E	edgeR-LRT	Fibroblast	0.929044	7.0363	0.10329	0.995119
snRNA-seq	TTLL3	edgeR-LRT	Fibroblast	-1.00765	6.44316	0.103871	0.995119
snRNA-seq	PTPRA	edgeR-LRT	Fibroblast	-0.702216	8.27629	0.104201	0.995119
snRNA-seq	DCTD	edgeR-LRT	Fibroblast	-1.05123	6.06861	0.104745	0.995119
snRNA-seq	FILIP1	edgeR-LRT	Fibroblast	-1.26155	6.46001	0.104968	0.995119
snRNA-seq	JARID2	edgeR-LRT	Fibroblast	-1.10281	6.69676	0.105119	0.995119
snRNA-seq	CTDSPL	edgeR-LRT	Fibroblast	-0.70707	8.00666	0.10545	0.995119
snRNA-seq	CD99	edgeR-LRT	Fibroblast	0.848487	7.54866	0.105682	0.995119
snRNA-seq	ENSG00000274265	edgeR-LRT	Fibroblast	-0.624113	8.84379	0.105718	0.995119
snRNA-seq	EXO5-DT	edgeR-LRT	Fibroblast	-1.36917	5.99143	0.105718	0.995119
snRNA-seq	ATP8B1	edgeR-LRT	Fibroblast	-0.857223	8.36083	0.105895	0.995119
snRNA-seq	CTR9	edgeR-LRT	Fibroblast	1.0753	6.12525	0.106003	0.995119
snRNA-seq	APPL1	edgeR-LRT	Fibroblast	-0.809079	6.83659	0.106413	0.995119
snRNA-seq	TUBB6	edgeR-LRT	Fibroblast	-0.750629	7.95289	0.106423	0.995119
snRNA-seq	GPBP1	edgeR-LRT	Fibroblast	0.700717	7.91853	0.106675	0.995119
snRNA-seq	LASP1	edgeR-LRT	Fibroblast	0.978242	7.33726	0.106813	0.995119
snRNA-seq	HMGN1	edgeR-LRT	Fibroblast	-0.956197	6.66747	0.107195	0.995119
snRNA-seq	PRKY	edgeR-LRT	Fibroblast	0.859209	7.80752	0.107274	0.995119
snRNA-seq	FGGY	edgeR-LRT	Fibroblast	0.798691	7.47285	0.107279	0.995119
snRNA-seq	APIP	edgeR-LRT	Fibroblast	1.27989	6.06302	0.107361	0.995119
snRNA-seq	GLIPR1	edgeR-LRT	Fibroblast	-1.38309	6.19636	0.107607	0.995119
snRNA-seq	ACCS	edgeR-LRT	Fibroblast	1.19516	5.95766	0.108057	0.995119
snRNA-seq	CRYBG3	edgeR-LRT	Fibroblast	-0.960438	7.19962	0.108092	0.995119
snRNA-seq	ANKS3	edgeR-LRT	Fibroblast	1.06997	6.37221	0.108485	0.995119
snRNA-seq	PPA1	edgeR-LRT	Fibroblast	0.993861	6.58039	0.108813	0.995119
snRNA-seq	NCAL1	edgeR-LRT	Fibroblast	-0.677345	7.34931	0.109008	0.995119
snRNA-seq	SLC1A1	edgeR-LRT	Fibroblast	-0.890933	7.00509	0.109595	0.995119
snRNA-seq	DSTYK	edgeR-LRT	Fibroblast	-0.896765	6.37105	0.109761	0.995119
snRNA-seq	ARIH1	edgeR-LRT	Fibroblast	-0.712601	8.2297	0.109768	0.995119
snRNA-seq	CEP192	edgeR-LRT	Fibroblast	-0.75699	7.55302	0.109827	0.995119
snRNA-seq	RHBDD2	edgeR-LRT	Fibroblast	-1.21085	6.0197	0.110031	0.995119
snRNA-seq	POLR3C	edgeR-LRT	Fibroblast	-0.997346	6.86519	0.110152	0.995119
snRNA-seq	TPD52L1	edgeR-LRT	Fibroblast	-1.42336	6.17743	0.110367	0.995119
snRNA-seq	ATG16L2	edgeR-LRT	Fibroblast	1.18271	6.02424	0.110747	0.995119
snRNA-seq	FBXO28	edgeR-LRT	Fibroblast	-0.873997	6.9351	0.110778	0.995119
snRNA-seq	ITPR3	edgeR-LRT	Fibroblast	0.810924	7.43872	0.110806	0.995119
snRNA-seq	PPP2R5E	edgeR-LRT	Fibroblast	-0.715169	7.45452	0.110817	0.995119
snRNA-seq	CLK4	edgeR-LRT	Fibroblast	-0.772133	7.01908	0.110898	0.995119
snRNA-seq	ORMDL1	edgeR-LRT	Fibroblast	0.86869	6.32524	0.11092	0.995119
snRNA-seq	CALM2	edgeR-LRT	Fibroblast	-0.993426	7.11255	0.110966	0.995119
snRNA-seq	RPS5	edgeR-LRT	Fibroblast	1.28537	5.88532	0.110979	0.995119
snRNA-seq	ATG4B	edgeR-LRT	Fibroblast	-0.805995	6.79458	0.111047	0.995119
snRNA-seq	RAD23B	edgeR-LRT	Fibroblast	0.680076	7.31204	0.111215	0.995119
snRNA-seq	SETX	edgeR-LRT	Fibroblast	-0.622118	8.64535	0.111252	0.995119
snRNA-seq	RAB5B	edgeR-LRT	Fibroblast	0.910768	6.07693	0.111279	0.995119
snRNA-seq	UNC13B	edgeR-LRT	Fibroblast	-0.804616	7.74884	0.111293	0.995119
snRNA-seq	ANKRD16	edgeR-LRT	Fibroblast	-1.12232	5.98679	0.111365	0.995119
snRNA-seq	ARRDC3	edgeR-LRT	Fibroblast	-1.01805	6.50625	0.111478	0.995119
snRNA-seq	DYNC1I1	edgeR-LRT	Fibroblast	-1.13543	7.962	0.111484	0.995119
snRNA-seq	ST6GAL1	edgeR-LRT	Fibroblast	0.640877	7.89331	0.111538	0.995119
snRNA-seq	AGPAT3	edgeR-LRT	Fibroblast	-1.07352	6.34538	0.111797	0.995119
snRNA-seq	DPP8	edgeR-LRT	Fibroblast	-1.07527	6.78731	0.111804	0.995119
snRNA-seq	TMEM161B	edgeR-LRT	Fibroblast	-1.03165	6.33474	0.111862	0.995119
snRNA-seq	SHTN1	edgeR-LRT	Fibroblast	0.695726	7.6438	0.111877	0.995119
snRNA-seq	RRP12	edgeR-LRT	Fibroblast	0.994701	6.40659	0.111946	0.995119
snRNA-seq	DNMT1	edgeR-LRT	Fibroblast	-0.912489	6.88174	0.112044	0.995119
snRNA-seq	PSME3IP1	edgeR-LRT	Fibroblast	-0.991878	6.32569	0.112503	0.995119
snRNA-seq	ZNF277	edgeR-LRT	Fibroblast	-0.901717	6.56904	0.11257	0.995119
snRNA-seq	CROT	edgeR-LRT	Fibroblast	1.0864	6.22858	0.11288	0.995119
snRNA-seq	YME1L1	edgeR-LRT	Fibroblast	-0.715074	7.41173	0.113117	0.995119
snRNA-seq	VCAM1	edgeR-LRT	Fibroblast	0.829342	8.94721	0.113203	0.995119
snRNA-seq	CTSL	edgeR-LRT	Fibroblast	0.986855	6.50028	0.113232	0.995119
snRNA-seq	TOX4	edgeR-LRT	Fibroblast	-1.15746	5.95968	0.113401	0.995119
snRNA-seq	PDLIM7	edgeR-LRT	Fibroblast	0.745554	8.77229	0.113713	0.995119
snRNA-seq	LRRFIP2	edgeR-LRT	Fibroblast	0.592305	8.67032	0.113782	0.995119
snRNA-seq	CHASERR	edgeR-LRT	Fibroblast	-0.870947	7.12846	0.113793	0.995119
snRNA-seq	RFC1	edgeR-LRT	Fibroblast	0.891518	6.81971	0.113883	0.995119
snRNA-seq	THBS2	edgeR-LRT	Fibroblast	0.631858	10.2596	0.114053	0.995119
snRNA-seq	EPS15L1	edgeR-LRT	Fibroblast	0.971467	6.76768	0.114081	0.995119
snRNA-seq	EZR	edgeR-LRT	Fibroblast	1.05573	6.28761	0.114522	0.995119
snRNA-seq	ESYT2	edgeR-LRT	Fibroblast	-0.762616	8.64062	0.115069	0.995119
snRNA-seq	SH3KBP1	edgeR-LRT	Fibroblast	0.904074	7.89834	0.115119	0.995119
snRNA-seq	ENSG00000250697	edgeR-LRT	Fibroblast	1.04581	8.68833	0.115836	0.995119
snRNA-seq	PSMD11	edgeR-LRT	Fibroblast	0.9746	6.50537	0.116101	0.995119
snRNA-seq	CD9	edgeR-LRT	Fibroblast	0.708219	8.04918	0.116105	0.995119
snRNA-seq	SETDB1	edgeR-LRT	Fibroblast	0.823036	6.87009	0.116492	0.995119
snRNA-seq	MAEA	edgeR-LRT	Fibroblast	-0.96912	6.55709	0.116494	0.995119
snRNA-seq	CABLES1	edgeR-LRT	Fibroblast	-1.26612	5.87703	0.116544	0.995119
snRNA-seq	BACE2	edgeR-LRT	Fibroblast	0.580588	8.2757	0.116685	0.995119
snRNA-seq	MBIP	edgeR-LRT	Fibroblast	0.971949	6.03868	0.116698	0.995119
snRNA-seq	KLF6	edgeR-LRT	Fibroblast	0.791845	8.70313	0.11672	0.995119
snRNA-seq	ENSG00000235450	edgeR-LRT	Fibroblast	-1.30986	6.17081	0.11693	0.995119
snRNA-seq	SAP30BP	edgeR-LRT	Fibroblast	-0.85814	6.75023	0.11701	0.995119
snRNA-seq	HEG1	edgeR-LRT	Fibroblast	0.577464	8.97404	0.117262	0.995119
snRNA-seq	SLC2A11	edgeR-LRT	Fibroblast	-1.54284	5.76379	0.117267	0.995119
snRNA-seq	XRCC5	edgeR-LRT	Fibroblast	-0.690175	7.8416	0.117389	0.995119
snRNA-seq	TPST2	edgeR-LRT	Fibroblast	0.838267	6.38336	0.117439	0.995119
snRNA-seq	DAZAP1	edgeR-LRT	Fibroblast	0.761563	6.73352	0.117902	0.995119
snRNA-seq	PPIA	edgeR-LRT	Fibroblast	0.72441	6.98696	0.118213	0.995119
snRNA-seq	MXRA5	edgeR-LRT	Fibroblast	0.850635	7.87941	0.118234	0.995119
snRNA-seq	PAPOLG	edgeR-LRT	Fibroblast	-1.17672	6.08229	0.118336	0.995119
snRNA-seq	CTNNB1	edgeR-LRT	Fibroblast	0.610773	8.25808	0.118573	0.995119
snRNA-seq	HIVEP1	edgeR-LRT	Fibroblast	-0.704497	7.78034	0.118686	0.995119
snRNA-seq	PTPRB	edgeR-LRT	Fibroblast	0.966201	6.74644	0.118722	0.995119
snRNA-seq	CPNE1	edgeR-LRT	Fibroblast	-0.864405	6.44307	0.119016	0.995119
snRNA-seq	HNRNPU	edgeR-LRT	Fibroblast	-0.577158	8.55088	0.11906	0.995119
snRNA-seq	CNTRL	edgeR-LRT	Fibroblast	-0.781764	7.62504	0.119176	0.995119
snRNA-seq	EXT2	edgeR-LRT	Fibroblast	-0.852268	6.70109	0.119548	0.995119
snRNA-seq	SAMD9	edgeR-LRT	Fibroblast	1.12313	6.05752	0.119651	0.995119
snRNA-seq	EFTUD2	edgeR-LRT	Fibroblast	-1.00125	6.56607	0.120351	0.995119
snRNA-seq	EMP2	edgeR-LRT	Fibroblast	-0.822422	6.95044	0.120735	0.995119
snRNA-seq	RBCK1	edgeR-LRT	Fibroblast	1.03453	6.47623	0.120912	0.995119
snRNA-seq	MUC1	edgeR-LRT	Fibroblast	1.28913	5.84989	0.120927	0.995119
snRNA-seq	RPS27	edgeR-LRT	Fibroblast	-1.11577	6.36661	0.120983	0.995119
snRNA-seq	TSHR-AS1	edgeR-LRT	Fibroblast	1.17353	5.92682	0.121069	0.995119
snRNA-seq	RPL3	edgeR-LRT	Fibroblast	-0.861285	6.79674	0.121146	0.995119
snRNA-seq	POLG2	edgeR-LRT	Fibroblast	-1.31037	6.11719	0.121671	0.995119
snRNA-seq	OS9	edgeR-LRT	Fibroblast	0.725388	6.88858	0.121735	0.995119
snRNA-seq	DGKD	edgeR-LRT	Fibroblast	-1.04342	6.27271	0.12214	0.995119
snRNA-seq	PDZD2	edgeR-LRT	Fibroblast	-2.08905	6.98394	0.122411	0.995119
snRNA-seq	RETREG3	edgeR-LRT	Fibroblast	-1.00696	6.34625	0.122481	0.995119
snRNA-seq	PLAA	edgeR-LRT	Fibroblast	-1.31878	6.66685	0.12249	0.995119
snRNA-seq	ELP3	edgeR-LRT	Fibroblast	0.947178	6.11608	0.122706	0.995119
snRNA-seq	SUZ12	edgeR-LRT	Fibroblast	0.704249	7.26584	0.122934	0.995119
snRNA-seq	TUG1	edgeR-LRT	Fibroblast	-0.754006	6.98995	0.123618	0.995119
snRNA-seq	MTARC2	edgeR-LRT	Fibroblast	-1.26061	5.92218	0.123851	0.995119
snRNA-seq	CAB39L	edgeR-LRT	Fibroblast	-1.2067	6.2878	0.123886	0.995119
snRNA-seq	MT-CO1	edgeR-LRT	Fibroblast	0.960318	10.0471	0.124024	0.995119
snRNA-seq	ARL17B	edgeR-LRT	Fibroblast	-1.45845	6.85187	0.124079	0.995119
snRNA-seq	IL1RAP	edgeR-LRT	Fibroblast	0.877371	6.83507	0.124122	0.995119
snRNA-seq	NAA50	edgeR-LRT	Fibroblast	-0.901477	6.89548	0.124286	0.995119
snRNA-seq	UTP18	edgeR-LRT	Fibroblast	1.0868	5.92539	0.124328	0.995119
snRNA-seq	CDK8	edgeR-LRT	Fibroblast	-0.743917	7.1745	0.124442	0.995119
snRNA-seq	DPM1	edgeR-LRT	Fibroblast	-0.894772	6.49937	0.124555	0.995119
snRNA-seq	EPB41	edgeR-LRT	Fibroblast	0.720252	7.36602	0.124631	0.995119
snRNA-seq	DAB1	edgeR-LRT	Fibroblast	-1.06705	6.44451	0.124865	0.995119
snRNA-seq	ENSG00000251488	edgeR-LRT	Fibroblast	-1.14771	7.11494	0.125065	0.995119
snRNA-seq	MAP4K3	edgeR-LRT	Fibroblast	-0.644383	8.55897	0.125895	0.995119
snRNA-seq	DTWD1	edgeR-LRT	Fibroblast	-0.784783	7.25044	0.126144	0.995119
snRNA-seq	KLHL21	edgeR-LRT	Fibroblast	1.0067	5.87873	0.126254	0.995119
snRNA-seq	HADHB	edgeR-LRT	Fibroblast	-0.754423	6.95377	0.126416	0.995119
snRNA-seq	SNHG22	edgeR-LRT	Fibroblast	-1.0889	6.10095	0.126502	0.995119
snRNA-seq	JOSD1	edgeR-LRT	Fibroblast	1.02451	6.44809	0.126668	0.995119
snRNA-seq	BCLAF3	edgeR-LRT	Fibroblast	-0.937132	6.62484	0.12671	0.995119
snRNA-seq	PDC-AS1	edgeR-LRT	Fibroblast	-1.19007	6.16258	0.126754	0.995119
snRNA-seq	RSPO3	edgeR-LRT	Fibroblast	1.49155	5.91742	0.127256	0.995119
snRNA-seq	INTS10	edgeR-LRT	Fibroblast	-0.650936	7.35442	0.127289	0.995119
snRNA-seq	TWIST1	edgeR-LRT	Fibroblast	1.30965	6.23924	0.127334	0.995119
snRNA-seq	POLR1A	edgeR-LRT	Fibroblast	-0.98078	6.41572	0.127343	0.995119
snRNA-seq	PDZRN3	edgeR-LRT	Fibroblast	-0.939601	7.15288	0.127358	0.995119
snRNA-seq	TAX1BP1	edgeR-LRT	Fibroblast	-0.577701	7.97827	0.127835	0.995119
snRNA-seq	ENSG00000244055	edgeR-LRT	Fibroblast	0.954123	6.17607	0.127924	0.995119
snRNA-seq	XYLB	edgeR-LRT	Fibroblast	-1.05854	6.25985	0.127984	0.995119
snRNA-seq	PRKAR1A	edgeR-LRT	Fibroblast	-0.936458	6.64333	0.128041	0.995119
snRNA-seq	DRAM1	edgeR-LRT	Fibroblast	0.929744	7.47273	0.128232	0.995119
snRNA-seq	NUDT9	edgeR-LRT	Fibroblast	-1.1171	6.07881	0.128303	0.995119
snRNA-seq	PLXNA1	edgeR-LRT	Fibroblast	0.768055	7.01538	0.128369	0.995119
snRNA-seq	BTAF1	edgeR-LRT	Fibroblast	-0.673326	7.72604	0.128537	0.995119
snRNA-seq	ARID1B	edgeR-LRT	Fibroblast	-0.561982	8.92689	0.128549	0.995119
snRNA-seq	TMBIM6	edgeR-LRT	Fibroblast	0.745056	7.09108	0.128571	0.995119
snRNA-seq	MRNIP	edgeR-LRT	Fibroblast	-0.916388	6.36856	0.128675	0.995119
snRNA-seq	AAMDC	edgeR-LRT	Fibroblast	-0.845877	6.66384	0.128687	0.995119
snRNA-seq	DNASE1	edgeR-LRT	Fibroblast	-0.846881	6.68691	0.128752	0.995119
snRNA-seq	TMEM44	edgeR-LRT	Fibroblast	0.883313	6.75564	0.128803	0.995119
snRNA-seq	SHLD2	edgeR-LRT	Fibroblast	0.553084	8.51483	0.129094	0.995119
snRNA-seq	ETFA	edgeR-LRT	Fibroblast	-0.844795	7.25246	0.129322	0.995119
snRNA-seq	LGR4	edgeR-LRT	Fibroblast	0.889806	6.68074	0.129412	0.995119
snRNA-seq	TM9SF4	edgeR-LRT	Fibroblast	0.888694	6.50249	0.129472	0.995119
snRNA-seq	SUPT7L	edgeR-LRT	Fibroblast	0.841636	6.29381	0.129688	0.995119
snRNA-seq	C5	edgeR-LRT	Fibroblast	-1.17676	6.10957	0.129693	0.995119
snRNA-seq	MED1	edgeR-LRT	Fibroblast	-1.20066	6.25075	0.129734	0.995119
snRNA-seq	WDR59	edgeR-LRT	Fibroblast	-0.816047	7.05674	0.129815	0.995119
snRNA-seq	MAP3K1	edgeR-LRT	Fibroblast	-0.877457	6.42144	0.129846	0.995119
snRNA-seq	ZMPSTE24	edgeR-LRT	Fibroblast	-0.833317	6.62023	0.129934	0.995119
snRNA-seq	CDC5L	edgeR-LRT	Fibroblast	-0.888901	6.31459	0.130277	0.995119
snRNA-seq	ATG4C	edgeR-LRT	Fibroblast	1.13333	6.12925	0.130337	0.995119
snRNA-seq	GALNT7	edgeR-LRT	Fibroblast	-1.04655	6.61165	0.130531	0.995119
snRNA-seq	MIOS	edgeR-LRT	Fibroblast	-1.00509	5.99765	0.130631	0.995119
snRNA-seq	ENSG00000272822	edgeR-LRT	Fibroblast	-0.975329	6.32246	0.130727	0.995119
snRNA-seq	GGT7	edgeR-LRT	Fibroblast	-0.98305	6.14175	0.130817	0.995119
snRNA-seq	SNHG29	edgeR-LRT	Fibroblast	-1.00394	6.41444	0.130829	0.995119
snRNA-seq	TTC39C	edgeR-LRT	Fibroblast	0.889236	6.5008	0.131108	0.995119
snRNA-seq	TRPC1	edgeR-LRT	Fibroblast	-0.700391	7.81712	0.131218	0.995119
snRNA-seq	PRKCI	edgeR-LRT	Fibroblast	0.654111	7.73398	0.131277	0.995119
snRNA-seq	TGFBR1	edgeR-LRT	Fibroblast	-0.90443	8.38089	0.131289	0.995119
snRNA-seq	ANKFY1	edgeR-LRT	Fibroblast	0.898738	6.81123	0.13164	0.995119
snRNA-seq	POLR2H	edgeR-LRT	Fibroblast	-0.858163	6.57455	0.131657	0.995119
snRNA-seq	IGFBP2	edgeR-LRT	Fibroblast	-0.946274	8.05597	0.131677	0.995119
snRNA-seq	POLH	edgeR-LRT	Fibroblast	-0.818339	6.87526	0.131678	0.995119
snRNA-seq	GSTK1	edgeR-LRT	Fibroblast	-1.07976	6.2446	0.131718	0.995119
snRNA-seq	TMEM260	edgeR-LRT	Fibroblast	-0.821114	7.02743	0.131762	0.995119
snRNA-seq	ZBTB7C	edgeR-LRT	Fibroblast	0.660891	8.57521	0.131899	0.995119
snRNA-seq	P2RX7	edgeR-LRT	Fibroblast	1.08187	6.11057	0.132038	0.995119
snRNA-seq	NOD1	edgeR-LRT	Fibroblast	0.713497	6.83116	0.1322	0.995119
snRNA-seq	NPIPB11	edgeR-LRT	Fibroblast	-1.20157	6.00696	0.13222	0.995119
snRNA-seq	ARHGEF6	edgeR-LRT	Fibroblast	-0.802861	6.68	0.132347	0.995119
snRNA-seq	ARSJ	edgeR-LRT	Fibroblast	-0.897428	6.67247	0.132683	0.995119
snRNA-seq	ATXN10	edgeR-LRT	Fibroblast	-0.620879	7.96178	0.132706	0.995119
snRNA-seq	OSBPL1A	edgeR-LRT	Fibroblast	0.885107	6.40417	0.132753	0.995119
snRNA-seq	ZMYND8	edgeR-LRT	Fibroblast	0.658909	7.48581	0.132873	0.995119
snRNA-seq	SPOCK1	edgeR-LRT	Fibroblast	0.727211	8.2977	0.133305	0.995119
snRNA-seq	USP12	edgeR-LRT	Fibroblast	-0.844619	7.0052	0.133468	0.995119
snRNA-seq	PCSK7	edgeR-LRT	Fibroblast	0.644315	7.45437	0.133677	0.995119
snRNA-seq	DEPP1	edgeR-LRT	Fibroblast	0.857637	6.47001	0.133742	0.995119
snRNA-seq	PSEN1	edgeR-LRT	Fibroblast	-0.603105	7.41381	0.133772	0.995119
snRNA-seq	YBX1	edgeR-LRT	Fibroblast	0.989534	6.48886	0.13405	0.995119
snRNA-seq	SCPEP1	edgeR-LRT	Fibroblast	0.997902	6.1218	0.134124	0.995119
snRNA-seq	YIPF1	edgeR-LRT	Fibroblast	1.03406	6.13426	0.134156	0.995119
snRNA-seq	MDC1	edgeR-LRT	Fibroblast	-0.934684	6.27255	0.13439	0.995119
snRNA-seq	ZCCHC14	edgeR-LRT	Fibroblast	-0.695687	7.25015	0.134708	0.995119
snRNA-seq	DCUN1D4	edgeR-LRT	Fibroblast	-0.730645	7.0046	0.134746	0.995119
snRNA-seq	FYTTD1	edgeR-LRT	Fibroblast	-1.11909	5.90469	0.134751	0.995119
snRNA-seq	NFE2L1	edgeR-LRT	Fibroblast	0.819001	6.95202	0.135083	0.995119
snRNA-seq	LINC00702	edgeR-LRT	Fibroblast	-1.1922	6.39009	0.13509	0.995119
snRNA-seq	DDB1	edgeR-LRT	Fibroblast	-1.17625	6.64909	0.135324	0.995119
snRNA-seq	CDON	edgeR-LRT	Fibroblast	1.30721	6.00483	0.135619	0.995119
snRNA-seq	AVL9	edgeR-LRT	Fibroblast	-0.617569	7.62961	0.135676	0.995119
snRNA-seq	PYROXD1	edgeR-LRT	Fibroblast	-1.11815	5.94389	0.136062	0.995119
snRNA-seq	RFTN2	edgeR-LRT	Fibroblast	-0.753175	7.55141	0.136374	0.995119
snRNA-seq	ADAMTS17	edgeR-LRT	Fibroblast	-0.901225	6.88274	0.136613	0.995119
snRNA-seq	SPART	edgeR-LRT	Fibroblast	0.893196	7.29277	0.136731	0.995119
snRNA-seq	ACACA	edgeR-LRT	Fibroblast	-0.711757	7.32693	0.137143	0.995119
snRNA-seq	PRCC	edgeR-LRT	Fibroblast	0.928325	6.10663	0.137284	0.995119
snRNA-seq	REPS1	edgeR-LRT	Fibroblast	-0.794411	7.44698	0.137461	0.995119
snRNA-seq	KAT6B	edgeR-LRT	Fibroblast	-0.597774	8.05733	0.137653	0.995119
snRNA-seq	TMSB4X	edgeR-LRT	Fibroblast	-0.585777	8.59157	0.137672	0.995119
snRNA-seq	NPIPB4	edgeR-LRT	Fibroblast	-0.959554	6.96081	0.137757	0.995119
snRNA-seq	PHF3	edgeR-LRT	Fibroblast	-0.660037	7.57999	0.137981	0.995119
snRNA-seq	PKM	edgeR-LRT	Fibroblast	0.652034	8.11406	0.138197	0.995119
snRNA-seq	LRRCC1	edgeR-LRT	Fibroblast	-1.22147	6.03981	0.138262	0.995119
snRNA-seq	WWOX	edgeR-LRT	Fibroblast	0.545654	9.49632	0.138374	0.995119
snRNA-seq	ARHGEF2	edgeR-LRT	Fibroblast	-0.748606	7.06768	0.138601	0.995119
snRNA-seq	GPC1	edgeR-LRT	Fibroblast	0.907797	6.28694	0.138655	0.995119
snRNA-seq	EP300	edgeR-LRT	Fibroblast	-0.659538	7.6012	0.138744	0.995119
snRNA-seq	CLMN	edgeR-LRT	Fibroblast	-0.920692	6.22563	0.138834	0.995119
snRNA-seq	PARD3	edgeR-LRT	Fibroblast	-0.518736	8.78251	0.139462	0.995119
snRNA-seq	STARD7	edgeR-LRT	Fibroblast	0.812915	6.14625	0.139573	0.995119
snRNA-seq	CIRBP	edgeR-LRT	Fibroblast	0.586871	8.75689	0.139627	0.995119
snRNA-seq	RPS6KC1	edgeR-LRT	Fibroblast	0.635626	7.90976	0.139628	0.995119
snRNA-seq	SERPING1	edgeR-LRT	Fibroblast	0.710951	7.27965	0.139955	0.995119
snRNA-seq	USP9Y	edgeR-LRT	Fibroblast	-0.751009	7.60153	0.140123	0.995119
snRNA-seq	NFATC3	edgeR-LRT	Fibroblast	-0.587994	7.66015	0.140571	0.995119
snRNA-seq	SLC35A3	edgeR-LRT	Fibroblast	-1.17799	5.93318	0.140673	0.995119
snRNA-seq	NMT1	edgeR-LRT	Fibroblast	0.799714	7.06266	0.140748	0.995119
snRNA-seq	FER	edgeR-LRT	Fibroblast	-0.495133	8.86548	0.140769	0.995119
snRNA-seq	P3H2	edgeR-LRT	Fibroblast	-1.16246	5.84008	0.140911	0.995119
snRNA-seq	CALCOCO1	edgeR-LRT	Fibroblast	-0.881082	7.00315	0.141082	0.995119
snRNA-seq	SLC35E3	edgeR-LRT	Fibroblast	0.811086	6.44894	0.141084	0.995119
snRNA-seq	PLEKHA8	edgeR-LRT	Fibroblast	-1.15797	5.96723	0.141434	0.995119
snRNA-seq	ENSG00000255910	edgeR-LRT	Fibroblast	-0.8154	8.33219	0.141816	0.995119
snRNA-seq	ENSG00000260729	edgeR-LRT	Fibroblast	0.66602	7.08388	0.141884	0.995119
snRNA-seq	PRAG1	edgeR-LRT	Fibroblast	1.07589	5.97866	0.141956	0.995119
snRNA-seq	RTN1	edgeR-LRT	Fibroblast	0.975724	6.4275	0.141995	0.995119
snRNA-seq	ENSG00000227733	edgeR-LRT	Fibroblast	0.910716	6.30408	0.142124	0.995119
snRNA-seq	ELMO1	edgeR-LRT	Fibroblast	-0.786221	7.58861	0.142132	0.995119
snRNA-seq	GLYR1	edgeR-LRT	Fibroblast	0.627132	7.2672	0.142291	0.995119
snRNA-seq	LINC00571	edgeR-LRT	Fibroblast	0.933557	6.15146	0.142332	0.995119
snRNA-seq	PEAK1	edgeR-LRT	Fibroblast	-0.524956	9.92363	0.1426	0.995119
snRNA-seq	C2orf68	edgeR-LRT	Fibroblast	-1.19211	5.96938	0.142722	0.995119
snRNA-seq	KANSL1L	edgeR-LRT	Fibroblast	-0.686644	7.48189	0.142986	0.995119
snRNA-seq	MMP24OS	edgeR-LRT	Fibroblast	-0.85283	6.78609	0.143167	0.995119
snRNA-seq	ADAMTS6	edgeR-LRT	Fibroblast	1.09903	8.1607	0.143189	0.995119
snRNA-seq	STRADA	edgeR-LRT	Fibroblast	-1.31669	5.87381	0.143365	0.995119
snRNA-seq	IQCK	edgeR-LRT	Fibroblast	0.999241	6.40607	0.144149	0.995119
snRNA-seq	STAMBP	edgeR-LRT	Fibroblast	-0.987932	6.37793	0.144253	0.995119
snRNA-seq	PNRC2	edgeR-LRT	Fibroblast	-0.937251	6.20874	0.144558	0.995119
snRNA-seq	PRKAA1	edgeR-LRT	Fibroblast	-0.793772	6.95694	0.144617	0.995119
snRNA-seq	CEMIP	edgeR-LRT	Fibroblast	1.97497	10.9265	0.144679	0.995119
snRNA-seq	EHMT1	edgeR-LRT	Fibroblast	-0.876931	7.24958	0.144715	0.995119
snRNA-seq	ASL	edgeR-LRT	Fibroblast	1.04549	6.14452	0.144717	0.995119
snRNA-seq	TCP1	edgeR-LRT	Fibroblast	-0.907176	6.25818	0.144899	0.995119
snRNA-seq	PLCXD3	edgeR-LRT	Fibroblast	-2.40979	6.8943	0.14527	0.995119
snRNA-seq	ADD3-AS1	edgeR-LRT	Fibroblast	-1.4872	5.91033	0.145543	0.995119
snRNA-seq	CCL2	edgeR-LRT	Fibroblast	-0.972332	8.46036	0.146078	0.995119
snRNA-seq	TTC21B	edgeR-LRT	Fibroblast	-0.752803	7.03003	0.146145	0.995119
snRNA-seq	SSBP3	edgeR-LRT	Fibroblast	-0.889216	6.98304	0.14626	0.995119
snRNA-seq	EXD2	edgeR-LRT	Fibroblast	1.01146	5.92097	0.146261	0.995119
snRNA-seq	UFD1	edgeR-LRT	Fibroblast	-0.974491	6.0588	0.146428	0.995119
snRNA-seq	RPN1	edgeR-LRT	Fibroblast	-0.939574	6.05787	0.146499	0.995119
snRNA-seq	DLGAP4	edgeR-LRT	Fibroblast	-0.701617	8.08546	0.14697	0.995119
snRNA-seq	TEAD1	edgeR-LRT	Fibroblast	-0.589939	8.71343	0.147173	0.995119
snRNA-seq	ARHGAP29	edgeR-LRT	Fibroblast	-0.764992	7.69362	0.147179	0.995119
snRNA-seq	LRIG1	edgeR-LRT	Fibroblast	-0.780824	7.18155	0.147389	0.995119
snRNA-seq	ZNF7	edgeR-LRT	Fibroblast	-1.08376	6.02828	0.147389	0.995119
snRNA-seq	SP4	edgeR-LRT	Fibroblast	-1.06585	5.94771	0.14743	0.995119
snRNA-seq	C8orf34	edgeR-LRT	Fibroblast	-1.30481	7.0599	0.147556	0.995119
snRNA-seq	NBPF26	edgeR-LRT	Fibroblast	-0.613093	7.88987	0.147971	0.995119
snRNA-seq	FHOD1	edgeR-LRT	Fibroblast	-1.03917	6.24416	0.148055	0.995119
snRNA-seq	MAOB	edgeR-LRT	Fibroblast	0.962597	6.40097	0.148087	0.995119
snRNA-seq	AKAP17A	edgeR-LRT	Fibroblast	1.00196	6.27949	0.14831	0.995119
snRNA-seq	ENSG00000259753	edgeR-LRT	Fibroblast	-0.926227	6.29821	0.148472	0.995119
snRNA-seq	HEXB	edgeR-LRT	Fibroblast	0.736853	6.83617	0.14853	0.995119
snRNA-seq	REXO1	edgeR-LRT	Fibroblast	-1.14816	5.9078	0.148715	0.995119
snRNA-seq	UBE4B	edgeR-LRT	Fibroblast	0.721135	7.78386	0.148739	0.995119
snRNA-seq	CCAR1	edgeR-LRT	Fibroblast	0.580726	8.29232	0.148851	0.995119
snRNA-seq	KMT2E	edgeR-LRT	Fibroblast	-0.53777	9.07259	0.149082	0.995119
snRNA-seq	RNF19B	edgeR-LRT	Fibroblast	0.959962	6.68222	0.149208	0.995119
snRNA-seq	ENSG00000223930	edgeR-LRT	Fibroblast	-1.30627	6.80727	0.149727	0.995119
snRNA-seq	NCOA7	edgeR-LRT	Fibroblast	-0.724589	8.0293	0.14994	0.995119
snRNA-seq	GALNT11	edgeR-LRT	Fibroblast	0.778436	6.89051	0.150045	0.995119
snRNA-seq	TRIP12	edgeR-LRT	Fibroblast	-0.549002	8.16725	0.150124	0.995119
snRNA-seq	DIXDC1	edgeR-LRT	Fibroblast	-0.675469	8.19229	0.150383	0.995119
snRNA-seq	MT-CYB	edgeR-LRT	Fibroblast	1.08703	8.87858	0.150473	0.995119
snRNA-seq	GSAP	edgeR-LRT	Fibroblast	1.02127	5.97503	0.15048	0.995119
snRNA-seq	ENSG00000267042	edgeR-LRT	Fibroblast	-1.43239	5.90495	0.150536	0.995119
snRNA-seq	RAB28	edgeR-LRT	Fibroblast	-0.72677	7.39411	0.150607	0.995119
snRNA-seq	CMKLR2	edgeR-LRT	Fibroblast	1.02592	6.72099	0.150763	0.995119
snRNA-seq	LAMTOR5-AS1	edgeR-LRT	Fibroblast	-1.07284	5.97224	0.151072	0.995119
snRNA-seq	COG5	edgeR-LRT	Fibroblast	-0.563721	8.34144	0.151357	0.995119
snRNA-seq	BAX	edgeR-LRT	Fibroblast	-1.06896	6.15454	0.15138	0.995119
snRNA-seq	GABPB1	edgeR-LRT	Fibroblast	-1.01171	6.40324	0.151686	0.995119
snRNA-seq	PDIA5	edgeR-LRT	Fibroblast	0.765673	7.30815	0.151696	0.995119
snRNA-seq	CEP104	edgeR-LRT	Fibroblast	-0.923491	6.25372	0.151726	0.995119
snRNA-seq	GTF2H2	edgeR-LRT	Fibroblast	-0.892304	6.4651	0.151777	0.995119
snRNA-seq	COA1	edgeR-LRT	Fibroblast	-0.55195	7.66151	0.151794	0.995119
snRNA-seq	TNFAIP2	edgeR-LRT	Fibroblast	-0.77656	7.35877	0.152031	0.995119
snRNA-seq	MECOM	edgeR-LRT	Fibroblast	0.802505	8.69713	0.15237	0.995119
snRNA-seq	NCAPD3	edgeR-LRT	Fibroblast	-1.02938	5.95245	0.152554	0.995119
snRNA-seq	CC2D2B	edgeR-LRT	Fibroblast	-1.04555	6.23337	0.152658	0.995119
snRNA-seq	FAM76A	edgeR-LRT	Fibroblast	-0.949863	6.28544	0.152924	0.995119
snRNA-seq	DPH5-DT	edgeR-LRT	Fibroblast	-0.939808	6.07616	0.153066	0.995119
snRNA-seq	NUCKS1	edgeR-LRT	Fibroblast	-0.786817	7.87227	0.153165	0.995119
snRNA-seq	UGDH	edgeR-LRT	Fibroblast	0.867804	7.97797	0.153358	0.995119
snRNA-seq	WDTC1	edgeR-LRT	Fibroblast	0.922812	6.21203	0.153423	0.995119
snRNA-seq	FRMD4A	edgeR-LRT	Fibroblast	-0.529552	9.17796	0.153726	0.995119
snRNA-seq	GNPAT	edgeR-LRT	Fibroblast	-0.763504	6.50426	0.153744	0.995119
snRNA-seq	GRINA	edgeR-LRT	Fibroblast	-0.82238	6.46905	0.154221	0.995119
snRNA-seq	RUFY3	edgeR-LRT	Fibroblast	0.509141	8.60336	0.154263	0.995119
snRNA-seq	RAB23	edgeR-LRT	Fibroblast	-0.902889	6.72067	0.154415	0.995119
snRNA-seq	ATP6V0E1	edgeR-LRT	Fibroblast	-0.969948	6.50608	0.154573	0.995119
snRNA-seq	DDHD2	edgeR-LRT	Fibroblast	-0.734452	7.11189	0.154779	0.995119
snRNA-seq	ARHGEF3	edgeR-LRT	Fibroblast	0.720026	7.0274	0.154833	0.995119
snRNA-seq	DVL3	edgeR-LRT	Fibroblast	-1.1798	6.36187	0.154933	0.995119
snRNA-seq	USF3	edgeR-LRT	Fibroblast	0.804124	6.39204	0.155107	0.995119
snRNA-seq	TEX9	edgeR-LRT	Fibroblast	0.698224	7.81075	0.15518	0.995119
snRNA-seq	MAP3K8	edgeR-LRT	Fibroblast	0.801947	7.57469	0.155255	0.995119
snRNA-seq	PON2	edgeR-LRT	Fibroblast	-0.811321	6.50864	0.155263	0.995119
snRNA-seq	MUS81	edgeR-LRT	Fibroblast	0.825	6.08294	0.155462	0.995119
snRNA-seq	EPAS1	edgeR-LRT	Fibroblast	-0.532446	8.42041	0.155612	0.995119
snRNA-seq	CHST11	edgeR-LRT	Fibroblast	0.657871	8.65853	0.155641	0.995119
snRNA-seq	MIR4435-2HG	edgeR-LRT	Fibroblast	-0.472442	9.52917	0.155941	0.995119
snRNA-seq	MMADHC-DT	edgeR-LRT	Fibroblast	-1.10871	6.0291	0.155997	0.995119
snRNA-seq	TP63	edgeR-LRT	Fibroblast	1.39096	6.35582	0.156045	0.995119
snRNA-seq	ITGB8	edgeR-LRT	Fibroblast	1.00118	6.93839	0.156245	0.995119
snRNA-seq	TUBGCP2	edgeR-LRT	Fibroblast	0.899595	6.73577	0.156327	0.995119
snRNA-seq	SMG5	edgeR-LRT	Fibroblast	-0.926431	6.46126	0.156421	0.995119
snRNA-seq	ITGB5	edgeR-LRT	Fibroblast	0.604357	8.49147	0.156574	0.995119
snRNA-seq	SRSF3	edgeR-LRT	Fibroblast	0.858375	6.89315	0.157188	0.995119
snRNA-seq	RPRD1B	edgeR-LRT	Fibroblast	-0.974057	6.29743	0.157266	0.995119
snRNA-seq	DCLK1	edgeR-LRT	Fibroblast	-1.00984	7.32904	0.157364	0.995119
snRNA-seq	PNKP	edgeR-LRT	Fibroblast	0.760153	6.70155	0.157609	0.995119
snRNA-seq	BRWD3	edgeR-LRT	Fibroblast	0.628915	7.04976	0.157644	0.995119
snRNA-seq	FYN	edgeR-LRT	Fibroblast	0.705911	8.5163	0.157721	0.995119
snRNA-seq	VCAN	edgeR-LRT	Fibroblast	-0.565963	11.1326	0.157904	0.995119
snRNA-seq	LINC00632	edgeR-LRT	Fibroblast	-1.27095	6.19366	0.158138	0.995119
snRNA-seq	ART4	edgeR-LRT	Fibroblast	-0.832377	7.12765	0.158683	0.995119
snRNA-seq	JCAD	edgeR-LRT	Fibroblast	0.795037	6.8151	0.158767	0.995119
snRNA-seq	GNE	edgeR-LRT	Fibroblast	0.820443	6.28649	0.158775	0.995119
snRNA-seq	ARHGAP10	edgeR-LRT	Fibroblast	-0.579606	8.96874	0.159019	0.995119
snRNA-seq	LOXL2	edgeR-LRT	Fibroblast	-0.800758	7.6132	0.159152	0.995119
snRNA-seq	NFASC	edgeR-LRT	Fibroblast	1.09336	5.91091	0.159339	0.995119
snRNA-seq	ENSG00000259363	edgeR-LRT	Fibroblast	-0.792903	6.89061	0.159429	0.995119
snRNA-seq	CEP135	edgeR-LRT	Fibroblast	0.685968	6.81778	0.159883	0.995119
snRNA-seq	ADIPOR2	edgeR-LRT	Fibroblast	0.75551	6.41938	0.160118	0.995119
snRNA-seq	TTC8	edgeR-LRT	Fibroblast	0.771432	6.57885	0.160157	0.995119
snRNA-seq	P4HB	edgeR-LRT	Fibroblast	1.02318	7.62289	0.160159	0.995119
snRNA-seq	MRPL3	edgeR-LRT	Fibroblast	-0.946589	6.23805	0.160172	0.995119
snRNA-seq	WDR7	edgeR-LRT	Fibroblast	-0.581	7.65976	0.160241	0.995119
snRNA-seq	NHLRC2	edgeR-LRT	Fibroblast	-0.96468	6.73977	0.160339	0.995119
snRNA-seq	FGF7	edgeR-LRT	Fibroblast	0.746836	8.48441	0.160818	0.995119
snRNA-seq	SH2B3	edgeR-LRT	Fibroblast	-0.959398	6.53293	0.160888	0.995119
snRNA-seq	ATE1	edgeR-LRT	Fibroblast	-0.955554	7.16614	0.161028	0.995119
snRNA-seq	FUBP1	edgeR-LRT	Fibroblast	-0.65121	7.61133	0.161652	0.995119
snRNA-seq	TRIM27	edgeR-LRT	Fibroblast	0.871572	6.58995	0.161774	0.995119
snRNA-seq	PIK3C3	edgeR-LRT	Fibroblast	0.611585	7.07129	0.162558	0.995119
snRNA-seq	MAPKAPK2	edgeR-LRT	Fibroblast	-0.753789	7.03497	0.162579	0.995119
snRNA-seq	MYO18A	edgeR-LRT	Fibroblast	0.841624	6.71333	0.162602	0.995119
snRNA-seq	RCAN2	edgeR-LRT	Fibroblast	-0.867777	8.7414	0.162681	0.995119
snRNA-seq	LINC02614	edgeR-LRT	Fibroblast	-1.08089	6.53754	0.162855	0.995119
snRNA-seq	MTHFD1L	edgeR-LRT	Fibroblast	-0.563808	9.58591	0.163042	0.995119
snRNA-seq	ENSG00000286129	edgeR-LRT	Fibroblast	0.786339	6.44327	0.163109	0.995119
snRNA-seq	NTM	edgeR-LRT	Fibroblast	0.844154	8.07405	0.163197	0.995119
snRNA-seq	MAMDC2	edgeR-LRT	Fibroblast	0.977456	7.48651	0.16334	0.995119
snRNA-seq	RNF130	edgeR-LRT	Fibroblast	-0.684343	7.41083	0.163435	0.995119
snRNA-seq	NHLRC3	edgeR-LRT	Fibroblast	-0.798009	6.57371	0.163807	0.995119
snRNA-seq	MROH1	edgeR-LRT	Fibroblast	0.861059	6.5518	0.163867	0.995119
snRNA-seq	MED12	edgeR-LRT	Fibroblast	0.999128	5.87997	0.163963	0.995119
snRNA-seq	NUP107	edgeR-LRT	Fibroblast	-0.986172	6.47643	0.164227	0.995119
snRNA-seq	PPP1R13B	edgeR-LRT	Fibroblast	0.922292	6.17907	0.16468	0.995119
snRNA-seq	SRFBP1	edgeR-LRT	Fibroblast	-0.807769	6.49738	0.164941	0.995119
snRNA-seq	CA12	edgeR-LRT	Fibroblast	0.729015	7.24247	0.16537	0.995119
snRNA-seq	NET1	edgeR-LRT	Fibroblast	0.965407	6.22812	0.165667	0.995119
snRNA-seq	ATP6AP1L	edgeR-LRT	Fibroblast	-0.841287	6.54842	0.165716	0.995119
snRNA-seq	CTSB	edgeR-LRT	Fibroblast	1.14308	8.54108	0.166133	0.995119
snRNA-seq	RAB29	edgeR-LRT	Fibroblast	-0.930966	6.03214	0.166232	0.995119
snRNA-seq	SNX24	edgeR-LRT	Fibroblast	0.563714	7.32178	0.166711	0.995119
snRNA-seq	NCOA5	edgeR-LRT	Fibroblast	-0.819423	6.36489	0.166949	0.995119
snRNA-seq	WTAP	edgeR-LRT	Fibroblast	0.629297	7.74399	0.166974	0.995119
snRNA-seq	RND3	edgeR-LRT	Fibroblast	0.935293	6.28549	0.167073	0.995119
snRNA-seq	HEXIM2-AS1	edgeR-LRT	Fibroblast	0.94489	5.92483	0.16747	0.995119
snRNA-seq	SOAT1	edgeR-LRT	Fibroblast	-1.01694	6.12606	0.168046	0.995119
snRNA-seq	ITGB1	edgeR-LRT	Fibroblast	-0.674506	8.52903	0.168279	0.995119
snRNA-seq	PCID2	edgeR-LRT	Fibroblast	-0.82729	6.44309	0.168367	0.995119
snRNA-seq	PTPN2	edgeR-LRT	Fibroblast	-0.657763	7.37307	0.168732	0.995119
snRNA-seq	TYMP	edgeR-LRT	Fibroblast	0.853932	7.37363	0.168849	0.995119
snRNA-seq	DYSF	edgeR-LRT	Fibroblast	-1.2927	5.88847	0.168895	0.995119
snRNA-seq	SF1	edgeR-LRT	Fibroblast	-0.644764	7.59913	0.16896	0.995119
snRNA-seq	POU6F1	edgeR-LRT	Fibroblast	-1.2352	5.96728	0.169022	0.995119
snRNA-seq	KLF12	edgeR-LRT	Fibroblast	0.536353	8.82412	0.16904	0.995119
snRNA-seq	EFEMP2	edgeR-LRT	Fibroblast	0.891601	6.64945	0.16912	0.995119
snRNA-seq	GCFC2	edgeR-LRT	Fibroblast	-0.776061	6.84508	0.169661	0.995119
snRNA-seq	LCAT	edgeR-LRT	Fibroblast	-0.903844	6.73894	0.169795	0.995119
snRNA-seq	DCTN4	edgeR-LRT	Fibroblast	-0.733787	7.09727	0.169933	0.995119
snRNA-seq	TENT5A	edgeR-LRT	Fibroblast	-0.550007	8.50742	0.170048	0.995119
snRNA-seq	MGAT5	edgeR-LRT	Fibroblast	-0.766601	7.48123	0.170156	0.995119
snRNA-seq	SPARC	edgeR-LRT	Fibroblast	-0.996717	9.4318	0.170189	0.995119
snRNA-seq	MIR193BHG	edgeR-LRT	Fibroblast	0.84914	6.37168	0.170415	0.995119
snRNA-seq	RAI1	edgeR-LRT	Fibroblast	0.670331	6.89108	0.170558	0.995119
snRNA-seq	SMARCAD1	edgeR-LRT	Fibroblast	-0.682052	7.10782	0.170822	0.995119
snRNA-seq	SSBP1	edgeR-LRT	Fibroblast	-0.989611	5.86183	0.170873	0.995119
snRNA-seq	PSMC2	edgeR-LRT	Fibroblast	-0.95852	6.27191	0.171215	0.995119
snRNA-seq	PPP1CC	edgeR-LRT	Fibroblast	0.79587	6.35521	0.171274	0.995119
snRNA-seq	ATG10	edgeR-LRT	Fibroblast	0.670959	6.98478	0.171421	0.995119
snRNA-seq	RNF220	edgeR-LRT	Fibroblast	0.932573	6.02862	0.17152	0.995119
snRNA-seq	CDK14	edgeR-LRT	Fibroblast	0.55042	8.29854	0.171579	0.995119
snRNA-seq	ARFIP1	edgeR-LRT	Fibroblast	-0.681996	7.277	0.17189	0.995119
snRNA-seq	NBEA	edgeR-LRT	Fibroblast	-0.714179	7.66632	0.171981	0.995119
snRNA-seq	KCNE4	edgeR-LRT	Fibroblast	-1.00015	6.06	0.172138	0.995119
snRNA-seq	ZNF217	edgeR-LRT	Fibroblast	-0.825335	6.26971	0.172169	0.995119
snRNA-seq	ADD3	edgeR-LRT	Fibroblast	-0.542759	8.82378	0.172254	0.995119
snRNA-seq	THY1	edgeR-LRT	Fibroblast	0.868938	7.0162	0.172432	0.995119
snRNA-seq	NDE1	edgeR-LRT	Fibroblast	0.920315	6.38616	0.172451	0.995119
snRNA-seq	MT-ND2	edgeR-LRT	Fibroblast	1.00271	8.13671	0.172593	0.995119
snRNA-seq	COQ4	edgeR-LRT	Fibroblast	-0.83194	6.31151	0.172971	0.995119
snRNA-seq	PTS	edgeR-LRT	Fibroblast	0.745745	6.42931	0.173006	0.995119
snRNA-seq	TPK1	edgeR-LRT	Fibroblast	0.73817	6.56072	0.173157	0.995119
snRNA-seq	PTTG1IP	edgeR-LRT	Fibroblast	0.826754	7.66033	0.173349	0.995119
snRNA-seq	PALS1	edgeR-LRT	Fibroblast	-0.682394	6.82033	0.173383	0.995119
snRNA-seq	PLEKHA6	edgeR-LRT	Fibroblast	0.992399	6.48464	0.173496	0.995119
snRNA-seq	GTDC1	edgeR-LRT	Fibroblast	-0.658226	7.42116	0.173524	0.995119
snRNA-seq	VAMP4	edgeR-LRT	Fibroblast	-1.05113	5.8725	0.173618	0.995119
snRNA-seq	DUSP22	edgeR-LRT	Fibroblast	0.853431	6.23125	0.173767	0.995119
snRNA-seq	ATF1	edgeR-LRT	Fibroblast	-0.713573	6.89869	0.173874	0.995119
snRNA-seq	COL21A1	edgeR-LRT	Fibroblast	-0.712288	9.93314	0.173927	0.995119
snRNA-seq	EIF4G2	edgeR-LRT	Fibroblast	-0.570829	7.99296	0.174074	0.995119
snRNA-seq	SEC24C	edgeR-LRT	Fibroblast	0.921717	6.48877	0.174157	0.995119
snRNA-seq	TPST1	edgeR-LRT	Fibroblast	0.599262	8.32594	0.17418	0.995119
snRNA-seq	TNFAIP8	edgeR-LRT	Fibroblast	0.90186	6.88527	0.174269	0.995119
snRNA-seq	DNAAF11	edgeR-LRT	Fibroblast	0.907371	5.89716	0.17434	0.995119
snRNA-seq	ENY2	edgeR-LRT	Fibroblast	-1.07029	5.84051	0.174625	0.995119
snRNA-seq	RAB7A	edgeR-LRT	Fibroblast	0.518906	7.93129	0.174763	0.995119
snRNA-seq	PHF20	edgeR-LRT	Fibroblast	0.600799	7.7121	0.174887	0.995119
snRNA-seq	DMXL2	edgeR-LRT	Fibroblast	-0.799188	7.17756	0.17515	0.995119
snRNA-seq	RPL27A	edgeR-LRT	Fibroblast	0.926299	6.26628	0.175173	0.995119
snRNA-seq	DAB2IP	edgeR-LRT	Fibroblast	-0.767288	6.47034	0.175953	0.995119
snRNA-seq	LINC02798	edgeR-LRT	Fibroblast	-1.53546	6.53026	0.17601	0.995119
snRNA-seq	MEG3	edgeR-LRT	Fibroblast	-0.536872	9.14246	0.176025	0.995119
snRNA-seq	ENSG00000285702	edgeR-LRT	Fibroblast	-1.1092	5.90543	0.176188	0.995119
snRNA-seq	TMEM62	edgeR-LRT	Fibroblast	-0.81089	6.48157	0.176457	0.995119
snRNA-seq	CX3CL1	edgeR-LRT	Fibroblast	-1.13731	6.39298	0.176474	0.995119
snRNA-seq	SFXN1	edgeR-LRT	Fibroblast	-0.748401	6.68004	0.176546	0.995119
snRNA-seq	CALU	edgeR-LRT	Fibroblast	0.557095	8.80938	0.176678	0.995119
snRNA-seq	STK3	edgeR-LRT	Fibroblast	-0.450713	8.7828	0.176704	0.995119
snRNA-seq	DTNBP1	edgeR-LRT	Fibroblast	0.770941	6.53651	0.176752	0.995119
snRNA-seq	ZNF160	edgeR-LRT	Fibroblast	0.631082	6.86627	0.17718	0.995119
snRNA-seq	STAU2	edgeR-LRT	Fibroblast	0.835904	6.71672	0.177183	0.995119
snRNA-seq	RNF40	edgeR-LRT	Fibroblast	-1.16721	5.92266	0.177676	0.995119
snRNA-seq	CD27-AS1	edgeR-LRT	Fibroblast	-0.916198	5.9888	0.177736	0.995119
snRNA-seq	SLC12A8	edgeR-LRT	Fibroblast	0.959907	7.36446	0.177971	0.995119
snRNA-seq	DCAF8	edgeR-LRT	Fibroblast	-0.772119	6.47978	0.178038	0.995119
snRNA-seq	ZBTB8OS	edgeR-LRT	Fibroblast	0.655349	7.31186	0.178724	0.995119
snRNA-seq	CCDC88A	edgeR-LRT	Fibroblast	-0.569121	8.40414	0.17881	0.995119
snRNA-seq	ZFY	edgeR-LRT	Fibroblast	-1.18705	6.1397	0.178962	0.995119
snRNA-seq	TPT1	edgeR-LRT	Fibroblast	0.706265	7.67338	0.179094	0.995119
snRNA-seq	POGZ	edgeR-LRT	Fibroblast	-0.482164	8.44105	0.179514	0.995119
snRNA-seq	TRMT10B	edgeR-LRT	Fibroblast	0.850149	5.98658	0.18006	0.995119
snRNA-seq	TUBG2	edgeR-LRT	Fibroblast	-0.971904	6.25279	0.180366	0.995119
snRNA-seq	SUMF1	edgeR-LRT	Fibroblast	-0.624247	7.64179	0.180993	0.995119
snRNA-seq	SKAP2	edgeR-LRT	Fibroblast	1.13135	6.10634	0.181132	0.995119
snRNA-seq	ANKRD36B	edgeR-LRT	Fibroblast	-0.50783	8.02231	0.181636	0.995119
snRNA-seq	NUDC	edgeR-LRT	Fibroblast	-0.983979	6.42768	0.18165	0.995119
snRNA-seq	CSDE1	edgeR-LRT	Fibroblast	-0.647881	7.15881	0.181673	0.995119
snRNA-seq	ADGRE2	edgeR-LRT	Fibroblast	-0.973846	6.44013	0.181875	0.995119
snRNA-seq	SMCHD1	edgeR-LRT	Fibroblast	-0.637739	8.2831	0.182068	0.995119
snRNA-seq	PER3	edgeR-LRT	Fibroblast	0.973336	7.56446	0.1823	0.995119
snRNA-seq	PRDM2	edgeR-LRT	Fibroblast	0.578288	7.93728	0.182321	0.995119
snRNA-seq	HBP1	edgeR-LRT	Fibroblast	0.779952	6.54864	0.182323	0.995119
snRNA-seq	CRADD	edgeR-LRT	Fibroblast	-0.518012	7.91778	0.182754	0.995119
snRNA-seq	GNPTG	edgeR-LRT	Fibroblast	1.05241	6.29085	0.1828	0.995119
snRNA-seq	TTC1	edgeR-LRT	Fibroblast	0.889237	6.4817	0.182929	0.995119
snRNA-seq	SAR1B	edgeR-LRT	Fibroblast	0.826085	6.24138	0.182948	0.995119
snRNA-seq	DDX10	edgeR-LRT	Fibroblast	-0.660809	7.14349	0.183005	0.995119
snRNA-seq	LINC01500	edgeR-LRT	Fibroblast	-1.07364	5.8879	0.183263	0.995119
snRNA-seq	NUDT5	edgeR-LRT	Fibroblast	0.881135	6.29408	0.183636	0.995119
snRNA-seq	TTC17	edgeR-LRT	Fibroblast	-0.482014	8.69186	0.18388	0.995119
snRNA-seq	API5	edgeR-LRT	Fibroblast	-1.25077	6.45435	0.184008	0.995119
snRNA-seq	IGF2R	edgeR-LRT	Fibroblast	0.60659	7.44522	0.184293	0.995119
snRNA-seq	ITGA9	edgeR-LRT	Fibroblast	0.723425	7.08402	0.184577	0.995119
snRNA-seq	LAPTM4A	edgeR-LRT	Fibroblast	0.722207	7.20417	0.184598	0.995119
snRNA-seq	MFSD14CP	edgeR-LRT	Fibroblast	-0.51334	7.52598	0.18475	0.995119
snRNA-seq	LTBP2	edgeR-LRT	Fibroblast	0.506195	10.01	0.184815	0.995119
snRNA-seq	CDK10	edgeR-LRT	Fibroblast	0.837834	6.43917	0.184828	0.995119
snRNA-seq	PUDP	edgeR-LRT	Fibroblast	0.74165	6.20901	0.184933	0.995119
snRNA-seq	FARSB	edgeR-LRT	Fibroblast	-0.864136	6.4148	0.184968	0.995119
snRNA-seq	CAPN7	edgeR-LRT	Fibroblast	-0.598964	7.84574	0.185032	0.995119
snRNA-seq	TMEM241	edgeR-LRT	Fibroblast	0.635972	6.99977	0.185101	0.995119
snRNA-seq	SNW1	edgeR-LRT	Fibroblast	-0.852068	6.40596	0.185194	0.995119
snRNA-seq	RSU1	edgeR-LRT	Fibroblast	0.485462	8.21814	0.185424	0.995119
snRNA-seq	MCU	edgeR-LRT	Fibroblast	-0.508908	8.18526	0.18571	0.995119
snRNA-seq	TEAD3	edgeR-LRT	Fibroblast	-0.809412	6.30466	0.185775	0.995119
snRNA-seq	NEGR1	edgeR-LRT	Fibroblast	-1.04619	7.93229	0.185806	0.995119
snRNA-seq	KAT6A	edgeR-LRT	Fibroblast	0.491748	8.03009	0.18583	0.995119
snRNA-seq	NBL1	edgeR-LRT	Fibroblast	0.871731	6.74625	0.186331	0.995119
snRNA-seq	ZNF75A	edgeR-LRT	Fibroblast	-1.05827	6.31029	0.186607	0.995119
snRNA-seq	DAPK1	edgeR-LRT	Fibroblast	-0.817787	7.02369	0.186999	0.995119
snRNA-seq	SMARCA5	edgeR-LRT	Fibroblast	-0.633196	7.1943	0.187235	0.995119
snRNA-seq	TIPRL	edgeR-LRT	Fibroblast	0.912987	6.30739	0.187332	0.995119
snRNA-seq	RARRES1	edgeR-LRT	Fibroblast	-2.39754	5.60947	0.187787	0.995119
snRNA-seq	CLIC6	edgeR-LRT	Fibroblast	-0.73658	6.73753	0.18813	0.995119
snRNA-seq	BRMS1L	edgeR-LRT	Fibroblast	0.79786	6.15362	0.18868	0.995119
snRNA-seq	LRRC32	edgeR-LRT	Fibroblast	0.728275	7.11205	0.18876	0.995119
snRNA-seq	PRRX2	edgeR-LRT	Fibroblast	-1.00311	6.348	0.188796	0.995119
snRNA-seq	MRI1	edgeR-LRT	Fibroblast	-0.777533	6.48715	0.188816	0.995119
snRNA-seq	NPHP3	edgeR-LRT	Fibroblast	0.760599	6.53537	0.18906	0.995119
snRNA-seq	SMARCA1	edgeR-LRT	Fibroblast	-0.725356	7.45301	0.189083	0.995119
snRNA-seq	PIN4	edgeR-LRT	Fibroblast	-1.02298	6.2043	0.189178	0.995119
snRNA-seq	LARP4	edgeR-LRT	Fibroblast	0.588732	7.31064	0.189273	0.995119
snRNA-seq	LRRC4C	edgeR-LRT	Fibroblast	0.778759	7.55731	0.189562	0.995119
snRNA-seq	HOTAIRM1	edgeR-LRT	Fibroblast	-0.957202	6.07839	0.190543	0.995119
snRNA-seq	ZEB2	edgeR-LRT	Fibroblast	-0.445549	9.37861	0.190794	0.995119
snRNA-seq	ARFGAP1	edgeR-LRT	Fibroblast	0.616645	7.26579	0.191089	0.995119
snRNA-seq	KIAA1671	edgeR-LRT	Fibroblast	0.542709	8.12716	0.191471	0.995119
snRNA-seq	PRKCH	edgeR-LRT	Fibroblast	0.723859	7.07985	0.191629	0.995119
snRNA-seq	ERRFI1	edgeR-LRT	Fibroblast	0.651721	8.05438	0.19169	0.995119
snRNA-seq	KTN1	edgeR-LRT	Fibroblast	-0.510837	8.53747	0.192126	0.995119
snRNA-seq	RSPH3	edgeR-LRT	Fibroblast	0.670046	6.71061	0.192145	0.995119
snRNA-seq	GRAMD2B	edgeR-LRT	Fibroblast	0.784254	7.94797	0.192402	0.995119
snRNA-seq	UBA5	edgeR-LRT	Fibroblast	-0.687962	6.81367	0.192571	0.995119
snRNA-seq	RBX1	edgeR-LRT	Fibroblast	0.802367	6.39662	0.192929	0.995119
snRNA-seq	ANXA2R-OT1	edgeR-LRT	Fibroblast	1.00865	6.23171	0.193283	0.995119
snRNA-seq	CHD3	edgeR-LRT	Fibroblast	-0.67869	7.0648	0.193326	0.995119
snRNA-seq	FBXW5	edgeR-LRT	Fibroblast	0.707993	6.57825	0.193416	0.995119
snRNA-seq	EML4	edgeR-LRT	Fibroblast	-0.522234	8.0624	0.19345	0.995119
snRNA-seq	FMNL3	edgeR-LRT	Fibroblast	-0.627931	7.43373	0.19345	0.995119
snRNA-seq	PLCE1	edgeR-LRT	Fibroblast	0.750668	6.76818	0.193704	0.995119
snRNA-seq	UGP2	edgeR-LRT	Fibroblast	-0.596433	7.52768	0.1941	0.995119
snRNA-seq	GASK1B	edgeR-LRT	Fibroblast	-1.15098	6.63665	0.194125	0.995119
snRNA-seq	ZDHHC21	edgeR-LRT	Fibroblast	-0.566854	7.53128	0.194198	0.995119
snRNA-seq	ZNF704	edgeR-LRT	Fibroblast	-0.518738	8.52166	0.194202	0.995119
snRNA-seq	DSP	edgeR-LRT	Fibroblast	1.06132	6.04789	0.194309	0.995119
snRNA-seq	NAV2	edgeR-LRT	Fibroblast	0.579702	9.61351	0.19435	0.995119
snRNA-seq	PLEKHH3	edgeR-LRT	Fibroblast	-0.876879	6.12817	0.194371	0.995119
snRNA-seq	TRMT11	edgeR-LRT	Fibroblast	0.567067	7.64181	0.194407	0.995119
snRNA-seq	HERPUD1	edgeR-LRT	Fibroblast	0.649555	7.09405	0.19443	0.995119
snRNA-seq	R3HCC1L	edgeR-LRT	Fibroblast	0.86315	6.57202	0.194768	0.995119
snRNA-seq	PPP1R12B	edgeR-LRT	Fibroblast	-0.753021	8.51188	0.194927	0.995119
snRNA-seq	SMYD3	edgeR-LRT	Fibroblast	0.413047	9.19266	0.195239	0.995119
snRNA-seq	ALKBH3	edgeR-LRT	Fibroblast	0.953542	5.88817	0.195315	0.995119
snRNA-seq	ZKSCAN1	edgeR-LRT	Fibroblast	0.490726	7.66843	0.195366	0.995119
snRNA-seq	OSMR-DT	edgeR-LRT	Fibroblast	0.552288	7.88921	0.195647	0.995119
snRNA-seq	XIAP	edgeR-LRT	Fibroblast	0.647204	7.52392	0.195739	0.995119
snRNA-seq	CEP295	edgeR-LRT	Fibroblast	-0.800301	6.48624	0.195814	0.995119
snRNA-seq	ARL13B	edgeR-LRT	Fibroblast	0.671506	7.17902	0.195999	0.995119
snRNA-seq	RERG	edgeR-LRT	Fibroblast	-0.66673	7.53114	0.196042	0.995119
snRNA-seq	RABL2A	edgeR-LRT	Fibroblast	-0.86796	6.16251	0.196158	0.995119
snRNA-seq	EIF3H	edgeR-LRT	Fibroblast	-0.792404	6.56601	0.196188	0.995119
snRNA-seq	TXNRD1	edgeR-LRT	Fibroblast	0.70169	7.02976	0.196371	0.995119
snRNA-seq	CPE	edgeR-LRT	Fibroblast	0.800364	7.07083	0.196694	0.995119
snRNA-seq	SIPA1L1	edgeR-LRT	Fibroblast	-0.508575	9.39476	0.196841	0.995119
snRNA-seq	CDK5RAP3	edgeR-LRT	Fibroblast	-1.29354	6.21708	0.196852	0.995119
snRNA-seq	CAPN1	edgeR-LRT	Fibroblast	0.783014	6.22131	0.197053	0.995119
snRNA-seq	ENSG00000285082	edgeR-LRT	Fibroblast	-1.15409	6.43325	0.197538	0.995119
snRNA-seq	PPIB	edgeR-LRT	Fibroblast	0.612288	6.75862	0.197539	0.995119
snRNA-seq	TNC	edgeR-LRT	Fibroblast	0.824285	12.1805	0.197648	0.995119
snRNA-seq	NFYC	edgeR-LRT	Fibroblast	0.853152	6.53627	0.19772	0.995119
snRNA-seq	AATF	edgeR-LRT	Fibroblast	0.88238	6.42328	0.198048	0.995119
snRNA-seq	CHP1	edgeR-LRT	Fibroblast	-0.980553	6.30422	0.198226	0.995119
snRNA-seq	DYNC1LI1	edgeR-LRT	Fibroblast	0.746943	6.2355	0.198252	0.995119
snRNA-seq	DHTKD1	edgeR-LRT	Fibroblast	-1.0134	5.92974	0.1983	0.995119
snRNA-seq	NR1D1	edgeR-LRT	Fibroblast	0.901326	6.03515	0.198319	0.995119
snRNA-seq	ASAP2	edgeR-LRT	Fibroblast	-0.55501	9.13264	0.198548	0.995119
snRNA-seq	CCNG1	edgeR-LRT	Fibroblast	-0.991494	5.84477	0.198646	0.995119
snRNA-seq	USP16	edgeR-LRT	Fibroblast	-0.78765	6.85389	0.198664	0.995119
snRNA-seq	KMT2D	edgeR-LRT	Fibroblast	-0.873419	6.45055	0.198893	0.995119
snRNA-seq	TGFBR3	edgeR-LRT	Fibroblast	0.781233	6.38224	0.199071	0.995119
snRNA-seq	RCN3	edgeR-LRT	Fibroblast	0.828984	6.4018	0.199189	0.995119
snRNA-seq	SMG6	edgeR-LRT	Fibroblast	-0.602504	8.13475	0.19938	0.995119
snRNA-seq	NAGK	edgeR-LRT	Fibroblast	-0.731654	6.5769	0.19947	0.995119
snRNA-seq	FAM149B1	edgeR-LRT	Fibroblast	-0.848791	6.27008	0.200036	0.995119
snRNA-seq	DDX3X	edgeR-LRT	Fibroblast	-0.660448	7.5505	0.200786	0.995119
snRNA-seq	TP53	edgeR-LRT	Fibroblast	-0.903533	6.13134	0.201016	0.995119
snRNA-seq	TPI1	edgeR-LRT	Fibroblast	-0.949896	6.48866	0.201328	0.995119
snRNA-seq	PLXNA4	edgeR-LRT	Fibroblast	-0.651422	7.78511	0.201706	0.995119
snRNA-seq	TNIP1	edgeR-LRT	Fibroblast	0.638774	6.54338	0.201863	0.995119
snRNA-seq	DFFA	edgeR-LRT	Fibroblast	0.915257	5.95394	0.201933	0.995119
snRNA-seq	ACOX1	edgeR-LRT	Fibroblast	-0.778174	6.63265	0.202379	0.995119
snRNA-seq	SNX19	edgeR-LRT	Fibroblast	0.713326	6.56319	0.202598	0.995119
snRNA-seq	CEP85L	edgeR-LRT	Fibroblast	0.631727	7.483	0.202933	0.995119
snRNA-seq	ARF4	edgeR-LRT	Fibroblast	0.596047	7.46896	0.203175	0.995119
snRNA-seq	SLC25A25	edgeR-LRT	Fibroblast	-1.2598	5.85685	0.203291	0.995119
snRNA-seq	CCBE1	edgeR-LRT	Fibroblast	0.698011	7.15533	0.203515	0.995119
snRNA-seq	PCDH10	edgeR-LRT	Fibroblast	-0.789171	7.29845	0.203666	0.995119
snRNA-seq	IWS1	edgeR-LRT	Fibroblast	-0.597984	7.74705	0.203693	0.995119
snRNA-seq	SESTD1	edgeR-LRT	Fibroblast	0.575712	7.75912	0.203721	0.995119
snRNA-seq	MTFR1	edgeR-LRT	Fibroblast	-0.854498	6.58068	0.203792	0.995119
snRNA-seq	PIEZO2	edgeR-LRT	Fibroblast	0.999026	7.28881	0.203827	0.995119
snRNA-seq	CHCHD3	edgeR-LRT	Fibroblast	0.56657	7.24646	0.203852	0.995119
snRNA-seq	FAM193B	edgeR-LRT	Fibroblast	0.497673	8.09664	0.203959	0.995119
snRNA-seq	HIPK3	edgeR-LRT	Fibroblast	0.550491	8.44701	0.204278	0.995119
snRNA-seq	TGFBI	edgeR-LRT	Fibroblast	1.02877	7.43319	0.204554	0.995119
snRNA-seq	SEMA5A	edgeR-LRT	Fibroblast	-0.549677	8.6065	0.204681	0.995119
snRNA-seq	JAKMIP2	edgeR-LRT	Fibroblast	0.8665	6.04906	0.204937	0.995119
snRNA-seq	TBC1D14	edgeR-LRT	Fibroblast	-1.00636	6.12633	0.205008	0.995119
snRNA-seq	L3MBTL2	edgeR-LRT	Fibroblast	1.13182	5.86738	0.205121	0.995119
snRNA-seq	SH3RF3	edgeR-LRT	Fibroblast	-0.685961	7.50677	0.205256	0.995119
snRNA-seq	CEP63	edgeR-LRT	Fibroblast	0.642785	6.85687	0.205264	0.995119
snRNA-seq	TAGLN	edgeR-LRT	Fibroblast	-0.685171	8.79662	0.205417	0.995119
snRNA-seq	ASH2L	edgeR-LRT	Fibroblast	0.8906	6.38693	0.205628	0.995119
snRNA-seq	TRIP11	edgeR-LRT	Fibroblast	-0.489856	8.14047	0.205766	0.995119
snRNA-seq	SMURF1	edgeR-LRT	Fibroblast	-0.485394	8.13362	0.206542	0.995119
snRNA-seq	ERI3	edgeR-LRT	Fibroblast	0.616758	6.9745	0.206556	0.995119
snRNA-seq	CUL5	edgeR-LRT	Fibroblast	0.521747	7.44292	0.206708	0.995119
snRNA-seq	TSG101	edgeR-LRT	Fibroblast	-0.666949	6.72653	0.206721	0.995119
snRNA-seq	ME2	edgeR-LRT	Fibroblast	-0.854283	6.13356	0.20684	0.995119
snRNA-seq	LSM7	edgeR-LRT	Fibroblast	0.928186	5.80961	0.206901	0.995119
snRNA-seq	CYTOR	edgeR-LRT	Fibroblast	-0.891767	6.6926	0.207026	0.995119
snRNA-seq	FAM180A	edgeR-LRT	Fibroblast	0.934138	6.78323	0.207047	0.995119
snRNA-seq	SLC4A2	edgeR-LRT	Fibroblast	0.696075	6.64095	0.20708	0.995119
snRNA-seq	PPWD1	edgeR-LRT	Fibroblast	-0.812543	6.47603	0.207736	0.995119
snRNA-seq	COL7A1	edgeR-LRT	Fibroblast	-1.20086	6.51769	0.207999	0.995119
snRNA-seq	TBC1D19	edgeR-LRT	Fibroblast	-0.562192	7.55608	0.208458	0.995119
snRNA-seq	DLC1	edgeR-LRT	Fibroblast	-0.528738	10.0083	0.208849	0.995119
snRNA-seq	CCDC68	edgeR-LRT	Fibroblast	0.992839	6.90936	0.208884	0.995119
snRNA-seq	FRMD4B	edgeR-LRT	Fibroblast	0.702964	9.65588	0.208896	0.995119
snRNA-seq	TSHZ2	edgeR-LRT	Fibroblast	-0.857355	6.94465	0.20892	0.995119
snRNA-seq	AHNAK2	edgeR-LRT	Fibroblast	0.603934	7.48426	0.208953	0.995119
snRNA-seq	ENSG00000271254	edgeR-LRT	Fibroblast	-0.71075	6.54562	0.209076	0.995119
snRNA-seq	HDAC2	edgeR-LRT	Fibroblast	0.731281	6.42728	0.209221	0.995119
snRNA-seq	RNF38	edgeR-LRT	Fibroblast	0.481017	7.8379	0.209321	0.995119
snRNA-seq	KBTBD2	edgeR-LRT	Fibroblast	0.81492	6.18753	0.209415	0.995119
snRNA-seq	ADGRL2	edgeR-LRT	Fibroblast	-0.654779	6.88901	0.209718	0.995119
snRNA-seq	ASCC2	edgeR-LRT	Fibroblast	0.777925	6.29938	0.209849	0.995119
snRNA-seq	SCAI	edgeR-LRT	Fibroblast	0.70191	6.57649	0.20992	0.995119
snRNA-seq	BMP2K	edgeR-LRT	Fibroblast	-0.55492	7.42274	0.209979	0.995119
snRNA-seq	SLC25A36	edgeR-LRT	Fibroblast	-0.596358	7.17763	0.210059	0.995119
snRNA-seq	COPB2-DT	edgeR-LRT	Fibroblast	-0.8638	6.03813	0.210664	0.995119
snRNA-seq	LAMP1	edgeR-LRT	Fibroblast	0.64167	6.62153	0.210703	0.995119
snRNA-seq	LAP3	edgeR-LRT	Fibroblast	0.719699	6.48688	0.210743	0.995119
snRNA-seq	FNIP1	edgeR-LRT	Fibroblast	0.823007	6.06108	0.210765	0.995119
snRNA-seq	GPR107	edgeR-LRT	Fibroblast	0.624586	7.12267	0.211083	0.995119
snRNA-seq	ARNT2	edgeR-LRT	Fibroblast	0.861322	6.26381	0.2111	0.995119
snRNA-seq	CEBPB	edgeR-LRT	Fibroblast	0.794874	6.54236	0.211163	0.995119
snRNA-seq	NIPAL3	edgeR-LRT	Fibroblast	0.664952	6.68296	0.211224	0.995119
snRNA-seq	ZNF782	edgeR-LRT	Fibroblast	-0.898541	6.33409	0.211396	0.995119
snRNA-seq	RO60	edgeR-LRT	Fibroblast	0.659998	6.54208	0.21142	0.995119
snRNA-seq	NEK9	edgeR-LRT	Fibroblast	-0.656624	6.84341	0.211646	0.995119
snRNA-seq	PDXDC1	edgeR-LRT	Fibroblast	-0.491269	8.35132	0.211656	0.995119
snRNA-seq	FGFR1OP2	edgeR-LRT	Fibroblast	-0.514757	7.70587	0.211675	0.995119
snRNA-seq	SLC9A8	edgeR-LRT	Fibroblast	0.660418	6.76016	0.211805	0.995119
snRNA-seq	STAT5B	edgeR-LRT	Fibroblast	-0.575551	7.5362	0.211825	0.995119
snRNA-seq	ITGA4	edgeR-LRT	Fibroblast	-1.24167	5.59243	0.212208	0.995119
snRNA-seq	HAPLN1	edgeR-LRT	Fibroblast	1.00484	7.01352	0.212238	0.995119
snRNA-seq	PCDH7	edgeR-LRT	Fibroblast	-0.547003	9.75069	0.212475	0.995119
snRNA-seq	MYEF2	edgeR-LRT	Fibroblast	-1.3349	6.32277	0.212524	0.995119
snRNA-seq	HDAC7	edgeR-LRT	Fibroblast	0.543736	7.6364	0.212591	0.995119
snRNA-seq	LARP7	edgeR-LRT	Fibroblast	0.609681	7.03438	0.212608	0.995119
snRNA-seq	SLC29A1	edgeR-LRT	Fibroblast	0.584456	7.25434	0.212854	0.995119
snRNA-seq	TNFRSF19	edgeR-LRT	Fibroblast	-1.26358	6.15228	0.213007	0.995119
snRNA-seq	IL17RE	edgeR-LRT	Fibroblast	-0.908968	6.24623	0.213185	0.995119
snRNA-seq	NKTR	edgeR-LRT	Fibroblast	-0.419128	9.43093	0.213262	0.995119
snRNA-seq	ZNF398	edgeR-LRT	Fibroblast	-0.796266	6.5201	0.213373	0.995119
snRNA-seq	ENSG00000286863	edgeR-LRT	Fibroblast	-1.2099	6.01045	0.213436	0.995119
snRNA-seq	RNF145	edgeR-LRT	Fibroblast	-0.612285	7.49908	0.213544	0.995119
snRNA-seq	AFF1	edgeR-LRT	Fibroblast	0.434736	8.82069	0.213568	0.995119
snRNA-seq	HNRNPK	edgeR-LRT	Fibroblast	-0.578181	7.405	0.213634	0.995119
snRNA-seq	ADAM9	edgeR-LRT	Fibroblast	-0.576788	6.95831	0.21371	0.995119
snRNA-seq	XPO5	edgeR-LRT	Fibroblast	-0.737411	6.44273	0.214233	0.995119
snRNA-seq	FBXL13	edgeR-LRT	Fibroblast	-0.585789	7.06583	0.214271	0.995119
snRNA-seq	N4BP2L1	edgeR-LRT	Fibroblast	-0.834893	6.37373	0.214329	0.995119
snRNA-seq	NAE1	edgeR-LRT	Fibroblast	-0.802657	6.36245	0.214486	0.995119
snRNA-seq	CYBRD1	edgeR-LRT	Fibroblast	0.602385	7.22621	0.214704	0.995119
snRNA-seq	CDC37L1	edgeR-LRT	Fibroblast	-0.933961	6.25392	0.214876	0.995119
snRNA-seq	MTSS1	edgeR-LRT	Fibroblast	0.81854	7.9149	0.215069	0.995119
snRNA-seq	METTL15	edgeR-LRT	Fibroblast	-0.471413	7.94269	0.21532	0.995119
snRNA-seq	COL8A2	edgeR-LRT	Fibroblast	0.929108	5.8399	0.215359	0.995119
snRNA-seq	MFSD8	edgeR-LRT	Fibroblast	-0.800263	6.33958	0.215371	0.995119
snRNA-seq	DCUN1D1	edgeR-LRT	Fibroblast	-0.782328	6.37793	0.215476	0.995119
snRNA-seq	RXRB	edgeR-LRT	Fibroblast	0.710452	6.11605	0.215737	0.995119
snRNA-seq	ZFP36L1	edgeR-LRT	Fibroblast	0.621503	7.70479	0.216018	0.995119
snRNA-seq	XPR1	edgeR-LRT	Fibroblast	0.554755	7.56177	0.216127	0.995119
snRNA-seq	EXOC6	edgeR-LRT	Fibroblast	-0.763243	6.65701	0.21644	0.995119
snRNA-seq	LRRC37B	edgeR-LRT	Fibroblast	-0.752578	6.45499	0.216671	0.995119
snRNA-seq	EDIL3	edgeR-LRT	Fibroblast	-0.45532	9.73301	0.216679	0.995119
snRNA-seq	AR	edgeR-LRT	Fibroblast	0.938225	6.25259	0.216716	0.995119
snRNA-seq	ECHDC1	edgeR-LRT	Fibroblast	0.631723	6.78527	0.217093	0.995119
snRNA-seq	NUB1	edgeR-LRT	Fibroblast	-0.714197	6.49208	0.217234	0.995119
snRNA-seq	C1QTNF3-AMACR	edgeR-LRT	Fibroblast	-0.604231	6.83066	0.21724	0.995119
snRNA-seq	NAPEPLD	edgeR-LRT	Fibroblast	-0.821481	6.31541	0.217391	0.995119
snRNA-seq	ZFR	edgeR-LRT	Fibroblast	0.500006	8.05059	0.217404	0.995119
snRNA-seq	IFT80	edgeR-LRT	Fibroblast	-0.914902	6.02995	0.217552	0.995119
snRNA-seq	MAGI3	edgeR-LRT	Fibroblast	-0.640369	7.94521	0.217614	0.995119
snRNA-seq	RALGAPA1	edgeR-LRT	Fibroblast	-0.406091	8.68773	0.218214	0.995119
snRNA-seq	PCGF6	edgeR-LRT	Fibroblast	-0.73834	6.26901	0.218303	0.995119
snRNA-seq	SLC49A4	edgeR-LRT	Fibroblast	-0.87733	6.06681	0.218458	0.995119
snRNA-seq	EXT1	edgeR-LRT	Fibroblast	-0.494269	10.8634	0.218481	0.995119
snRNA-seq	LINC01301	edgeR-LRT	Fibroblast	1.0093	5.99016	0.218666	0.995119
snRNA-seq	QSER1	edgeR-LRT	Fibroblast	-0.624767	6.76833	0.21873	0.995119
snRNA-seq	ZNF251	edgeR-LRT	Fibroblast	-0.693193	6.72188	0.219211	0.995119
snRNA-seq	TNS3	edgeR-LRT	Fibroblast	0.423931	9.5083	0.219356	0.995119
snRNA-seq	LINC01605	edgeR-LRT	Fibroblast	0.888511	6.54132	0.219373	0.995119
snRNA-seq	ELAC2	edgeR-LRT	Fibroblast	0.81112	5.9683	0.219479	0.995119
snRNA-seq	EML3	edgeR-LRT	Fibroblast	-0.744147	6.20335	0.219607	0.995119
snRNA-seq	PAN3	edgeR-LRT	Fibroblast	-0.502113	8.30503	0.219876	0.995119
snRNA-seq	AMN1	edgeR-LRT	Fibroblast	-0.906422	6.22681	0.220242	0.995119
snRNA-seq	SUCLG2	edgeR-LRT	Fibroblast	0.575445	7.33076	0.220357	0.995119
snRNA-seq	PDCD4	edgeR-LRT	Fibroblast	0.543771	7.39516	0.220487	0.995119
snRNA-seq	LINC00882	edgeR-LRT	Fibroblast	-0.682971	7.33432	0.220602	0.995119
snRNA-seq	VPS9D1	edgeR-LRT	Fibroblast	-0.814025	6.51407	0.220702	0.995119
snRNA-seq	SLC16A1-AS1	edgeR-LRT	Fibroblast	0.502483	7.51854	0.220824	0.995119
snRNA-seq	FBXO11	edgeR-LRT	Fibroblast	0.470701	8.39971	0.220839	0.995119
snRNA-seq	XPNPEP3	edgeR-LRT	Fibroblast	-0.806044	6.41772	0.220879	0.995119
snRNA-seq	CCDC144A	edgeR-LRT	Fibroblast	-0.965955	6.68965	0.221219	0.995119
snRNA-seq	SUMO2	edgeR-LRT	Fibroblast	0.802049	6.24367	0.221313	0.995119
snRNA-seq	FBLIM1	edgeR-LRT	Fibroblast	-0.565709	8.65108	0.221558	0.995119
snRNA-seq	KLHL28	edgeR-LRT	Fibroblast	0.858303	6.19178	0.221597	0.995119
snRNA-seq	TADA3	edgeR-LRT	Fibroblast	0.888725	5.90865	0.221659	0.995119
snRNA-seq	COBLL1	edgeR-LRT	Fibroblast	-0.590089	8.37551	0.221782	0.995119
snRNA-seq	BBS7	edgeR-LRT	Fibroblast	0.764785	6.50223	0.221815	0.995119
snRNA-seq	LUC7L3	edgeR-LRT	Fibroblast	0.428401	9.47128	0.221905	0.995119
snRNA-seq	PTPN18	edgeR-LRT	Fibroblast	-0.916897	6.27646	0.221992	0.995119
snRNA-seq	UBE2K	edgeR-LRT	Fibroblast	0.471697	8.50964	0.221993	0.995119
snRNA-seq	PXDN	edgeR-LRT	Fibroblast	-0.517298	7.91127	0.222083	0.995119
snRNA-seq	PAK3	edgeR-LRT	Fibroblast	0.854951	6.20505	0.222161	0.995119
snRNA-seq	POU6F2	edgeR-LRT	Fibroblast	1.19072	7.95154	0.222172	0.995119
snRNA-seq	PCCA	edgeR-LRT	Fibroblast	-0.475735	8.15225	0.222258	0.995119
snRNA-seq	RCN1	edgeR-LRT	Fibroblast	0.763049	6.34067	0.222327	0.995119
snRNA-seq	NPHP1	edgeR-LRT	Fibroblast	0.73651	6.37594	0.222388	0.995119
snRNA-seq	GNA13	edgeR-LRT	Fibroblast	-0.784339	6.23979	0.222556	0.995119
snRNA-seq	LINC01409	edgeR-LRT	Fibroblast	0.567271	6.72712	0.222842	0.995119
snRNA-seq	FZD8	edgeR-LRT	Fibroblast	0.867007	5.98238	0.222936	0.995119
snRNA-seq	GRK2	edgeR-LRT	Fibroblast	-0.820575	6.17765	0.223152	0.995119
snRNA-seq	SLC25A37	edgeR-LRT	Fibroblast	0.449234	8.15136	0.22358	0.995119
snRNA-seq	MAP2K7	edgeR-LRT	Fibroblast	-1.01305	6.12065	0.22365	0.995119
snRNA-seq	UBE4A	edgeR-LRT	Fibroblast	0.608307	6.88683	0.223756	0.995119
snRNA-seq	ERC1	edgeR-LRT	Fibroblast	-0.459958	9.0325	0.223757	0.995119
snRNA-seq	KIF1C	edgeR-LRT	Fibroblast	0.835539	5.94524	0.224072	0.995119
snRNA-seq	MOGS	edgeR-LRT	Fibroblast	0.807368	6.14903	0.224091	0.995119
snRNA-seq	UVRAG	edgeR-LRT	Fibroblast	0.458929	8.18498	0.224255	0.995119
snRNA-seq	LMO7	edgeR-LRT	Fibroblast	-0.594623	8.82998	0.224606	0.995119
snRNA-seq	RAD51B	edgeR-LRT	Fibroblast	0.476282	8.18242	0.224824	0.995119
snRNA-seq	RAP1GDS1	edgeR-LRT	Fibroblast	-0.526567	7.70903	0.225054	0.995119
snRNA-seq	GATAD1	edgeR-LRT	Fibroblast	-0.640741	7.0318	0.22526	0.995119
snRNA-seq	ZCCHC9	edgeR-LRT	Fibroblast	0.881162	6.0135	0.225483	0.995119
snRNA-seq	NACC1	edgeR-LRT	Fibroblast	1.04252	5.98659	0.225521	0.995119
snRNA-seq	NAPG	edgeR-LRT	Fibroblast	-0.753074	6.7851	0.225666	0.995119
snRNA-seq	LMO4	edgeR-LRT	Fibroblast	0.76743	6.37252	0.226039	0.995119
snRNA-seq	KATNIP	edgeR-LRT	Fibroblast	0.754108	6.54542	0.226123	0.995119
snRNA-seq	CARMIL1	edgeR-LRT	Fibroblast	-0.480393	8.37123	0.226125	0.995119
snRNA-seq	ZNF608	edgeR-LRT	Fibroblast	-1.05049	6.45827	0.226234	0.995119
snRNA-seq	HDAC6	edgeR-LRT	Fibroblast	-0.709555	6.21851	0.226578	0.995119
snRNA-seq	CCND3	edgeR-LRT	Fibroblast	0.652421	7.56386	0.226867	0.995119
snRNA-seq	TTC27	edgeR-LRT	Fibroblast	0.612684	6.84714	0.227016	0.995119
snRNA-seq	PLCG1	edgeR-LRT	Fibroblast	0.766194	6.21273	0.227396	0.995119
snRNA-seq	HPS4	edgeR-LRT	Fibroblast	-0.956676	6.05186	0.228663	0.995119
snRNA-seq	OSBPL8	edgeR-LRT	Fibroblast	0.514749	8.59702	0.228666	0.995119
snRNA-seq	ENSG00000230615	edgeR-LRT	Fibroblast	0.945266	6.48332	0.228981	0.995119
snRNA-seq	ZMYM6	edgeR-LRT	Fibroblast	-0.965292	5.97723	0.229045	0.995119
snRNA-seq	UTP20	edgeR-LRT	Fibroblast	0.732523	6.46284	0.229134	0.995119
snRNA-seq	CRBN	edgeR-LRT	Fibroblast	0.688501	6.39704	0.229164	0.995119
snRNA-seq	SREK1IP1	edgeR-LRT	Fibroblast	-0.806344	6.30171	0.229231	0.995119
snRNA-seq	RGCC	edgeR-LRT	Fibroblast	1.15343	6.62005	0.229729	0.995119
snRNA-seq	EFS	edgeR-LRT	Fibroblast	-0.876771	5.98975	0.230309	0.995119
snRNA-seq	PPP6R2	edgeR-LRT	Fibroblast	0.537433	7.65274	0.230368	0.995119
snRNA-seq	GRN	edgeR-LRT	Fibroblast	0.69768	6.57094	0.230656	0.995119
snRNA-seq	GTF2H1	edgeR-LRT	Fibroblast	0.66104	6.7476	0.230979	0.995119
snRNA-seq	CEP152	edgeR-LRT	Fibroblast	0.778848	6.41436	0.231048	0.995119
snRNA-seq	ATXN1	edgeR-LRT	Fibroblast	-0.401864	8.94138	0.231328	0.995119
snRNA-seq	ZNF84	edgeR-LRT	Fibroblast	-0.768943	6.24369	0.231345	0.995119
snRNA-seq	SLC37A3	edgeR-LRT	Fibroblast	0.669213	7.35004	0.231352	0.995119
snRNA-seq	FHIT	edgeR-LRT	Fibroblast	0.504808	7.75492	0.231468	0.995119
snRNA-seq	IFFO1	edgeR-LRT	Fibroblast	0.58389	6.82608	0.231523	0.995119
snRNA-seq	EFL1	edgeR-LRT	Fibroblast	-0.714297	6.5553	0.231676	0.995119
snRNA-seq	RPL13	edgeR-LRT	Fibroblast	0.616144	7.13204	0.2318	0.995119
snRNA-seq	YY1	edgeR-LRT	Fibroblast	-0.588301	6.92141	0.232081	0.995119
snRNA-seq	CPSF2	edgeR-LRT	Fibroblast	0.843674	6.13258	0.232198	0.995119
snRNA-seq	DNAJC16	edgeR-LRT	Fibroblast	0.680865	6.3714	0.232775	0.995119
snRNA-seq	HDAC1	edgeR-LRT	Fibroblast	0.610853	6.72501	0.233339	0.995119
snRNA-seq	UNK	edgeR-LRT	Fibroblast	-0.627994	7.06042	0.233347	0.995119
snRNA-seq	RGS2-AS1	edgeR-LRT	Fibroblast	0.813325	6.31351	0.233436	0.995119
snRNA-seq	PRRC1	edgeR-LRT	Fibroblast	0.781194	6.64773	0.233534	0.995119
snRNA-seq	SORBS3	edgeR-LRT	Fibroblast	-0.649802	6.81842	0.233558	0.995119
snRNA-seq	ZNF316	edgeR-LRT	Fibroblast	0.882224	6.03145	0.23362	0.995119
snRNA-seq	FOXP1	edgeR-LRT	Fibroblast	-0.444993	8.25196	0.233658	0.995119
snRNA-seq	DLGAP1	edgeR-LRT	Fibroblast	-0.940377	6.37975	0.233659	0.995119
snRNA-seq	ARB2A	edgeR-LRT	Fibroblast	-0.434669	8.3829	0.233758	0.995119
snRNA-seq	C1orf54	edgeR-LRT	Fibroblast	-0.994357	5.92034	0.233834	0.995119
snRNA-seq	GGA3	edgeR-LRT	Fibroblast	0.664398	6.73836	0.233879	0.995119
snRNA-seq	TENT2	edgeR-LRT	Fibroblast	-0.497488	8.09502	0.233881	0.995119
snRNA-seq	NAA20	edgeR-LRT	Fibroblast	-0.885109	6.09049	0.233883	0.995119
snRNA-seq	PDE3A	edgeR-LRT	Fibroblast	-0.582856	10.2035	0.234074	0.995119
snRNA-seq	ZNF600	edgeR-LRT	Fibroblast	0.828643	6.11016	0.234142	0.995119
snRNA-seq	SMC4	edgeR-LRT	Fibroblast	-0.647577	7.60559	0.234548	0.995119
snRNA-seq	PRPF39	edgeR-LRT	Fibroblast	-0.625873	6.65202	0.234619	0.995119
snRNA-seq	IFT81	edgeR-LRT	Fibroblast	-0.596539	6.9325	0.234942	0.995119
snRNA-seq	RBAK-RBAKDN	edgeR-LRT	Fibroblast	-0.671852	6.81743	0.234945	0.995119
snRNA-seq	PLEKHO1	edgeR-LRT	Fibroblast	0.758866	6.18085	0.235196	0.995119
snRNA-seq	ERLIN2	edgeR-LRT	Fibroblast	0.834828	5.93442	0.235197	0.995119
snRNA-seq	RNF141	edgeR-LRT	Fibroblast	-0.958871	5.8412	0.235564	0.995119
snRNA-seq	UBE2H	edgeR-LRT	Fibroblast	-0.560247	8.13443	0.235646	0.995119
snRNA-seq	VAPB	edgeR-LRT	Fibroblast	0.769304	6.38229	0.235661	0.995119
snRNA-seq	LINC01060	edgeR-LRT	Fibroblast	-1.30269	6.77288	0.236058	0.995119
snRNA-seq	AHR	edgeR-LRT	Fibroblast	-0.765551	6.42964	0.236222	0.995119
snRNA-seq	ARGLU1	edgeR-LRT	Fibroblast	0.462826	9.52713	0.236317	0.995119
snRNA-seq	NIBAN2	edgeR-LRT	Fibroblast	-0.655063	7.10477	0.236374	0.995119
snRNA-seq	ZNF431	edgeR-LRT	Fibroblast	0.649299	6.93674	0.236428	0.995119
snRNA-seq	ABCA1	edgeR-LRT	Fibroblast	0.500796	8.3619	0.236516	0.995119
snRNA-seq	MED23	edgeR-LRT	Fibroblast	-0.600773	6.96372	0.236815	0.995119
snRNA-seq	KLHL2	edgeR-LRT	Fibroblast	-0.854438	6.17036	0.236965	0.995119
snRNA-seq	GDI1	edgeR-LRT	Fibroblast	-0.536263	7.28187	0.237286	0.995119
snRNA-seq	PARP9	edgeR-LRT	Fibroblast	0.597004	7.01186	0.237418	0.995119
snRNA-seq	CCN3	edgeR-LRT	Fibroblast	0.665947	7.53764	0.237569	0.995119
snRNA-seq	BMPER	edgeR-LRT	Fibroblast	0.951728	6.37671	0.237917	0.995119
snRNA-seq	HUWE1	edgeR-LRT	Fibroblast	0.446148	7.89142	0.23798	0.995119
snRNA-seq	DHX36	edgeR-LRT	Fibroblast	0.540995	7.5471	0.238014	0.995119
snRNA-seq	EEF2	edgeR-LRT	Fibroblast	-0.862466	6.81698	0.238179	0.995119
snRNA-seq	MARCHF6	edgeR-LRT	Fibroblast	-0.586724	7.73162	0.238215	0.995119
snRNA-seq	ESCO1	edgeR-LRT	Fibroblast	-0.59076	6.97169	0.238326	0.995119
snRNA-seq	DDX6	edgeR-LRT	Fibroblast	0.596832	7.33236	0.238392	0.995119
snRNA-seq	PWWP2A	edgeR-LRT	Fibroblast	-0.609213	7.31818	0.238653	0.995119
snRNA-seq	SIDT2	edgeR-LRT	Fibroblast	0.71193	6.20976	0.238858	0.995119
snRNA-seq	APH1B	edgeR-LRT	Fibroblast	-0.835004	5.92894	0.239016	0.995119
snRNA-seq	SSR2	edgeR-LRT	Fibroblast	0.783496	5.95258	0.239419	0.995119
snRNA-seq	ENSG00000258667	edgeR-LRT	Fibroblast	-0.80377	6.48376	0.239451	0.995119
snRNA-seq	GTF3C3	edgeR-LRT	Fibroblast	0.696689	6.43514	0.239813	0.995119
snRNA-seq	ANAPC7	edgeR-LRT	Fibroblast	-0.683622	6.29753	0.239825	0.995119
snRNA-seq	RCBTB2	edgeR-LRT	Fibroblast	-0.738154	6.25294	0.240565	0.995119
snRNA-seq	HSPBAP1	edgeR-LRT	Fibroblast	0.7318	5.9778	0.241361	0.995119
snRNA-seq	RUFY1	edgeR-LRT	Fibroblast	0.50303	7.27042	0.241381	0.995119
snRNA-seq	NEDD9	edgeR-LRT	Fibroblast	-1.03131	7.64729	0.241667	0.995119
snRNA-seq	DHFR	edgeR-LRT	Fibroblast	0.817859	7.60878	0.241671	0.995119
snRNA-seq	LINC00511	edgeR-LRT	Fibroblast	0.850239	6.64044	0.24176	0.995119
snRNA-seq	DNAJB4	edgeR-LRT	Fibroblast	-0.831575	6.26573	0.241816	0.995119
snRNA-seq	PEX1	edgeR-LRT	Fibroblast	-0.735618	6.40381	0.242186	0.995119
snRNA-seq	CLEC11A	edgeR-LRT	Fibroblast	-0.830212	6.59898	0.24259	0.995119
snRNA-seq	SRGAP2B	edgeR-LRT	Fibroblast	-0.57226	7.64216	0.242654	0.995119
snRNA-seq	GRK5	edgeR-LRT	Fibroblast	-0.661142	7.20547	0.242739	0.995119
snRNA-seq	MYO10	edgeR-LRT	Fibroblast	-0.651695	6.998	0.242939	0.995119
snRNA-seq	PRPSAP1	edgeR-LRT	Fibroblast	0.652791	6.73743	0.242982	0.995119
snRNA-seq	KLF8	edgeR-LRT	Fibroblast	-0.837061	6.2134	0.243119	0.995119
snRNA-seq	ANKRD6	edgeR-LRT	Fibroblast	-0.832288	7.30201	0.243164	0.995119
snRNA-seq	TAF1B	edgeR-LRT	Fibroblast	-0.687916	6.46311	0.243218	0.995119
snRNA-seq	PICALM	edgeR-LRT	Fibroblast	-0.474946	9.2687	0.243392	0.995119
snRNA-seq	RPF2	edgeR-LRT	Fibroblast	-0.821351	6.17089	0.243424	0.995119
snRNA-seq	ARID2	edgeR-LRT	Fibroblast	-0.562289	8.01972	0.243709	0.995119
snRNA-seq	GPAT4	edgeR-LRT	Fibroblast	0.919836	6.21414	0.244337	0.995119
snRNA-seq	SEC23IP	edgeR-LRT	Fibroblast	-0.717054	6.54062	0.244384	0.995119
snRNA-seq	PTPRJ	edgeR-LRT	Fibroblast	0.747198	6.68077	0.244565	0.995119
snRNA-seq	FXYD5	edgeR-LRT	Fibroblast	-0.776076	6.34676	0.244661	0.995119
snRNA-seq	ZC3H6	edgeR-LRT	Fibroblast	0.695751	6.87236	0.245233	0.995119
snRNA-seq	DPY19L3	edgeR-LRT	Fibroblast	-0.813762	7.06445	0.245711	0.995119
snRNA-seq	ERCC1	edgeR-LRT	Fibroblast	-1.07179	6.73745	0.246193	0.995119
snRNA-seq	TRIM24	edgeR-LRT	Fibroblast	-0.719	6.74479	0.24624	0.995119
snRNA-seq	SIRT1	edgeR-LRT	Fibroblast	-0.849294	6.00149	0.246408	0.995119
snRNA-seq	ARHGEF17	edgeR-LRT	Fibroblast	-0.517355	7.58992	0.24691	0.995119
snRNA-seq	PLSCR4	edgeR-LRT	Fibroblast	-0.487061	8.22026	0.246942	0.995119
snRNA-seq	SAMHD1	edgeR-LRT	Fibroblast	-0.605789	7.31201	0.247038	0.995119
snRNA-seq	ADCY3	edgeR-LRT	Fibroblast	0.888043	6.11067	0.247051	0.995119
snRNA-seq	FIG4	edgeR-LRT	Fibroblast	-0.718283	6.23238	0.247207	0.995119
snRNA-seq	ENSG00000270604	edgeR-LRT	Fibroblast	-0.540188	7.57229	0.247303	0.995119
snRNA-seq	LMTK2	edgeR-LRT	Fibroblast	0.671102	6.33012	0.247325	0.995119
snRNA-seq	NME7	edgeR-LRT	Fibroblast	0.527948	7.45662	0.2474	0.995119
snRNA-seq	VMP1	edgeR-LRT	Fibroblast	-0.445954	9.8168	0.247767	0.995119
snRNA-seq	CARD8	edgeR-LRT	Fibroblast	-0.678348	6.38714	0.247913	0.995119
snRNA-seq	SLC22A15	edgeR-LRT	Fibroblast	0.647764	6.74579	0.248002	0.995119
snRNA-seq	EPB41L1	edgeR-LRT	Fibroblast	-0.844697	6.33436	0.248821	0.995119
snRNA-seq	TMCO1	edgeR-LRT	Fibroblast	0.703702	6.29786	0.248826	0.995119
snRNA-seq	JUNB	edgeR-LRT	Fibroblast	-0.60784	8.17058	0.249067	0.995119
snRNA-seq	IQCG	edgeR-LRT	Fibroblast	0.734174	6.24273	0.249083	0.995119
snRNA-seq	GEM	edgeR-LRT	Fibroblast	-0.669046	8.50434	0.249781	0.995119
snRNA-seq	ZNF407	edgeR-LRT	Fibroblast	-0.492629	7.52235	0.249923	0.995119
snRNA-seq	DNAJC1	edgeR-LRT	Fibroblast	0.482695	8.20381	0.25029	0.995119
snRNA-seq	ATP6V0A1	edgeR-LRT	Fibroblast	-0.603171	7.58351	0.250488	0.995119
snRNA-seq	ME1	edgeR-LRT	Fibroblast	-0.907768	6.20955	0.25053	0.995119
snRNA-seq	TNS2	edgeR-LRT	Fibroblast	-0.486172	7.50426	0.250948	0.995119
snRNA-seq	PTMS	edgeR-LRT	Fibroblast	0.633489	6.97787	0.251243	0.995119
snRNA-seq	ZNF506	edgeR-LRT	Fibroblast	-0.783821	6.25984	0.251362	0.995119
snRNA-seq	DELEC1	edgeR-LRT	Fibroblast	1.86653	8.15843	0.251449	0.995119
snRNA-seq	VPS35L	edgeR-LRT	Fibroblast	-0.553438	7.11706	0.251452	0.995119
snRNA-seq	RDX	edgeR-LRT	Fibroblast	0.531537	7.40358	0.251877	0.995119
snRNA-seq	SLC2A10	edgeR-LRT	Fibroblast	-0.802132	6.11953	0.252174	0.995119
snRNA-seq	ENSG00000231873	edgeR-LRT	Fibroblast	1.4939	7.40451	0.252262	0.995119
snRNA-seq	STK11	edgeR-LRT	Fibroblast	-0.994123	5.90658	0.2523	0.995119
snRNA-seq	JAM3	edgeR-LRT	Fibroblast	-0.520272	7.45832	0.252402	0.995119
snRNA-seq	MFSD12	edgeR-LRT	Fibroblast	0.971178	5.86701	0.252441	0.995119
snRNA-seq	SLC25A3	edgeR-LRT	Fibroblast	-0.645831	6.74595	0.252589	0.995119
snRNA-seq	RIPK2	edgeR-LRT	Fibroblast	0.771801	6.00029	0.252665	0.995119
snRNA-seq	PBX1	edgeR-LRT	Fibroblast	-0.562228	8.0362	0.252698	0.995119
snRNA-seq	HLA-E	edgeR-LRT	Fibroblast	0.645185	6.91648	0.25272	0.995119
snRNA-seq	EVI5	edgeR-LRT	Fibroblast	-0.414041	8.95962	0.252784	0.995119
snRNA-seq	PTBP3	edgeR-LRT	Fibroblast	0.472763	7.55288	0.252812	0.995119
snRNA-seq	SMC6	edgeR-LRT	Fibroblast	-0.537047	7.52867	0.252815	0.995119
snRNA-seq	PRKG1	edgeR-LRT	Fibroblast	-0.430658	11.8249	0.253098	0.995119
snRNA-seq	BAZ1B	edgeR-LRT	Fibroblast	-0.547367	7.7598	0.253275	0.995119
snRNA-seq	BACH1	edgeR-LRT	Fibroblast	0.447832	8.59618	0.253294	0.995119
snRNA-seq	ZFX	edgeR-LRT	Fibroblast	-0.568304	6.95803	0.253381	0.995119
snRNA-seq	PCGF5	edgeR-LRT	Fibroblast	-0.473777	8.84799	0.253848	0.995119
snRNA-seq	PCMTD1	edgeR-LRT	Fibroblast	0.46375	7.58297	0.253849	0.995119
snRNA-seq	ALG14	edgeR-LRT	Fibroblast	-0.748806	6.0799	0.25387	0.995119
snRNA-seq	ENSG00000257191	edgeR-LRT	Fibroblast	-0.999938	5.86745	0.25412	0.995119
snRNA-seq	RC3H2	edgeR-LRT	Fibroblast	-0.456561	7.57906	0.254302	0.995119
snRNA-seq	LEPROTL1	edgeR-LRT	Fibroblast	0.848603	6.00557	0.254322	0.995119
snRNA-seq	EXOSC7	edgeR-LRT	Fibroblast	-0.900861	5.9061	0.254347	0.995119
snRNA-seq	NBPF14	edgeR-LRT	Fibroblast	-0.517159	8.62665	0.254371	0.995119
snRNA-seq	SNHG5	edgeR-LRT	Fibroblast	-0.614897	6.67858	0.254564	0.995119
snRNA-seq	PIGB	edgeR-LRT	Fibroblast	0.784401	6.23246	0.254661	0.995119
snRNA-seq	TMCC1	edgeR-LRT	Fibroblast	-0.430168	8.25256	0.254676	0.995119
snRNA-seq	TSPYL2	edgeR-LRT	Fibroblast	0.754206	7.03652	0.254725	0.995119
snRNA-seq	ENSG00000237356	edgeR-LRT	Fibroblast	-0.72284	6.27116	0.254918	0.995119
snRNA-seq	CYB5B	edgeR-LRT	Fibroblast	0.576085	6.57332	0.25503	0.995119
snRNA-seq	PTPN4	edgeR-LRT	Fibroblast	-0.527968	7.12176	0.255077	0.995119
snRNA-seq	AP1S2	edgeR-LRT	Fibroblast	-0.913668	6.37048	0.255096	0.995119
snRNA-seq	PTBP2	edgeR-LRT	Fibroblast	-0.499045	8.04743	0.255332	0.995119
snRNA-seq	COL6A2	edgeR-LRT	Fibroblast	0.381777	9.82346	0.255429	0.995119
snRNA-seq	AMOTL1	edgeR-LRT	Fibroblast	-0.54082	7.36236	0.255485	0.995119
snRNA-seq	PHLDB1	edgeR-LRT	Fibroblast	-0.452918	8.94737	0.255536	0.995119
snRNA-seq	ANKIB1	edgeR-LRT	Fibroblast	-0.392529	8.58246	0.255541	0.995119
snRNA-seq	PPIP5K2	edgeR-LRT	Fibroblast	-0.484499	8.0114	0.255701	0.995119
snRNA-seq	STK24	edgeR-LRT	Fibroblast	-0.58609	7.01837	0.255703	0.995119
snRNA-seq	TTC19	edgeR-LRT	Fibroblast	-0.635186	6.83997	0.255785	0.995119
snRNA-seq	CHTOP	edgeR-LRT	Fibroblast	-0.735859	6.34226	0.255911	0.995119
snRNA-seq	TNS1	edgeR-LRT	Fibroblast	-0.404327	8.98308	0.256195	0.995119
snRNA-seq	CDK12	edgeR-LRT	Fibroblast	-0.557896	7.4835	0.25621	0.995119
snRNA-seq	ASXL1	edgeR-LRT	Fibroblast	-0.509913	7.6475	0.256465	0.995119
snRNA-seq	GPBP1L1	edgeR-LRT	Fibroblast	-0.445571	8.20454	0.256689	0.995119
snRNA-seq	RUNX1T1	edgeR-LRT	Fibroblast	0.518823	7.67228	0.256704	0.995119
snRNA-seq	PLAT	edgeR-LRT	Fibroblast	1.01912	7.33912	0.256795	0.995119
snRNA-seq	INTS6	edgeR-LRT	Fibroblast	0.534159	7.66292	0.257008	0.995119
snRNA-seq	ATL2	edgeR-LRT	Fibroblast	-0.81279	6.1713	0.257013	0.995119
snRNA-seq	PLEC	edgeR-LRT	Fibroblast	0.490084	8.24888	0.257069	0.995119
snRNA-seq	TET2	edgeR-LRT	Fibroblast	-0.561458	7.20519	0.257102	0.995119
snRNA-seq	ZBTB44	edgeR-LRT	Fibroblast	-0.71135	6.22009	0.257145	0.995119
snRNA-seq	TRAPPC9	edgeR-LRT	Fibroblast	0.423251	7.71115	0.257369	0.995119
snRNA-seq	PRDX1	edgeR-LRT	Fibroblast	0.757752	6.16927	0.257382	0.995119
snRNA-seq	PIGZ	edgeR-LRT	Fibroblast	0.812599	6.07036	0.257629	0.995119
snRNA-seq	HECA	edgeR-LRT	Fibroblast	-0.778977	6.25142	0.257658	0.995119
snRNA-seq	ANGPT2	edgeR-LRT	Fibroblast	-1.08181	6.48019	0.257715	0.995119
snRNA-seq	MSL2	edgeR-LRT	Fibroblast	0.662083	6.34096	0.257788	0.995119
snRNA-seq	APTX	edgeR-LRT	Fibroblast	0.565841	7.12205	0.257809	0.995119
snRNA-seq	CELF1	edgeR-LRT	Fibroblast	0.412343	8.70389	0.257913	0.995119
snRNA-seq	CHST15	edgeR-LRT	Fibroblast	0.649832	6.56471	0.258185	0.995119
snRNA-seq	SKIL	edgeR-LRT	Fibroblast	0.573634	8.09802	0.258528	0.995119
snRNA-seq	BBS4	edgeR-LRT	Fibroblast	0.649429	6.34918	0.258921	0.995119
snRNA-seq	ZNF680	edgeR-LRT	Fibroblast	0.634113	6.3759	0.258972	0.995119
snRNA-seq	DENND5B	edgeR-LRT	Fibroblast	-0.544953	7.61519	0.259139	0.995119
snRNA-seq	PEA15	edgeR-LRT	Fibroblast	-0.758332	6.37161	0.259331	0.995119
snRNA-seq	CAPRIN2	edgeR-LRT	Fibroblast	0.482856	7.63521	0.25937	0.995119
snRNA-seq	AHCTF1	edgeR-LRT	Fibroblast	-0.557585	7.52478	0.259379	0.995119
snRNA-seq	ATN1	edgeR-LRT	Fibroblast	0.566904	7.0604	0.259442	0.995119
snRNA-seq	TULP3	edgeR-LRT	Fibroblast	0.574786	6.8414	0.259587	0.995119
snRNA-seq	PRR14	edgeR-LRT	Fibroblast	0.851341	6.01125	0.260008	0.995119
snRNA-seq	RHBDD1	edgeR-LRT	Fibroblast	-0.614796	6.61582	0.260102	0.995119
snRNA-seq	PPIG	edgeR-LRT	Fibroblast	-0.511867	7.86489	0.260299	0.995119
snRNA-seq	ACYP2	edgeR-LRT	Fibroblast	0.420835	8.74066	0.260455	0.995119
snRNA-seq	LCORL	edgeR-LRT	Fibroblast	-0.71466	6.63375	0.260481	0.995119
snRNA-seq	ARHGAP18	edgeR-LRT	Fibroblast	-0.48294	7.86969	0.260669	0.995119
snRNA-seq	MICAL2	edgeR-LRT	Fibroblast	-0.50542	9.76711	0.260843	0.995119
snRNA-seq	TMEM63A	edgeR-LRT	Fibroblast	0.503397	7.3012	0.260847	0.995119
snRNA-seq	KRT14	edgeR-LRT	Fibroblast	1.14134	6.08388	0.260999	0.995119
snRNA-seq	SRSF10	edgeR-LRT	Fibroblast	-0.426588	7.94876	0.261067	0.995119
snRNA-seq	SLC44A3	edgeR-LRT	Fibroblast	0.830773	6.16918	0.262237	0.995119
snRNA-seq	RCBTB1	edgeR-LRT	Fibroblast	0.831732	5.89872	0.262284	0.995119
snRNA-seq	SLC16A4	edgeR-LRT	Fibroblast	-0.852644	6.25236	0.262325	0.995119
snRNA-seq	ACAD9	edgeR-LRT	Fibroblast	0.721074	6.37571	0.26248	0.995119
snRNA-seq	COL5A3	edgeR-LRT	Fibroblast	-1.01614	6.19704	0.262779	0.995119
snRNA-seq	NUP98	edgeR-LRT	Fibroblast	0.532905	7.51554	0.263007	0.995119
snRNA-seq	PBX3	edgeR-LRT	Fibroblast	-0.471589	8.03475	0.263235	0.995119
snRNA-seq	PACSIN2	edgeR-LRT	Fibroblast	-0.61526	7.47226	0.263348	0.995119
snRNA-seq	SEPTIN8	edgeR-LRT	Fibroblast	-0.592867	6.88786	0.263392	0.995119
snRNA-seq	CDC25B	edgeR-LRT	Fibroblast	0.585749	6.59702	0.263427	0.995119
snRNA-seq	PLEKHA4	edgeR-LRT	Fibroblast	0.749458	7.02612	0.263675	0.995119
snRNA-seq	MGST3	edgeR-LRT	Fibroblast	-0.568643	7.21461	0.263802	0.995119
snRNA-seq	ANKRD12	edgeR-LRT	Fibroblast	-0.418726	8.31396	0.264046	0.995119
snRNA-seq	GSE1	edgeR-LRT	Fibroblast	0.676697	7.63447	0.264053	0.995119
snRNA-seq	PTK2	edgeR-LRT	Fibroblast	-0.36163	9.71767	0.264288	0.995119
snRNA-seq	ZNF148	edgeR-LRT	Fibroblast	0.430305	8.04198	0.264447	0.995119
snRNA-seq	DNM2	edgeR-LRT	Fibroblast	-0.59957	7.34391	0.265074	0.995119
snRNA-seq	MARCKS	edgeR-LRT	Fibroblast	0.685113	7.22618	0.265174	0.995119
snRNA-seq	TEX2	edgeR-LRT	Fibroblast	0.649527	6.21574	0.265361	0.995119
snRNA-seq	KIFBP	edgeR-LRT	Fibroblast	0.766535	5.96224	0.265769	0.995119
snRNA-seq	CHFR	edgeR-LRT	Fibroblast	-0.544428	7.30345	0.265929	0.995119
snRNA-seq	C19orf12	edgeR-LRT	Fibroblast	0.642143	6.4898	0.265962	0.995119
snRNA-seq	TMEM144	edgeR-LRT	Fibroblast	0.745215	6.18023	0.265979	0.995119
snRNA-seq	GALNT1	edgeR-LRT	Fibroblast	0.555987	8.51326	0.266442	0.995119
snRNA-seq	TNFSF13B	edgeR-LRT	Fibroblast	0.791618	5.9284	0.26645	0.995119
snRNA-seq	CYB5R3	edgeR-LRT	Fibroblast	-0.73052	6.9433	0.266471	0.995119
snRNA-seq	DNMT3A	edgeR-LRT	Fibroblast	0.645033	6.59449	0.266579	0.995119
snRNA-seq	TRAPPC12	edgeR-LRT	Fibroblast	-0.496954	7.13634	0.266736	0.995119
snRNA-seq	PTPA	edgeR-LRT	Fibroblast	-0.748551	6.50503	0.266937	0.995119
snRNA-seq	GLE1	edgeR-LRT	Fibroblast	0.73906	5.85977	0.266956	0.995119
snRNA-seq	RPL39	edgeR-LRT	Fibroblast	-0.83973	5.78377	0.267002	0.995119
snRNA-seq	DYM	edgeR-LRT	Fibroblast	-0.439299	8.2227	0.26705	0.995119
snRNA-seq	ST7L	edgeR-LRT	Fibroblast	-0.54119	7.12671	0.267402	0.995119
snRNA-seq	CTPS1	edgeR-LRT	Fibroblast	-0.860765	6.11438	0.267508	0.995119
snRNA-seq	MME	edgeR-LRT	Fibroblast	1.4945	5.86235	0.267597	0.995119
snRNA-seq	HS2ST1	edgeR-LRT	Fibroblast	-0.567296	6.69254	0.267635	0.995119
snRNA-seq	EAPP	edgeR-LRT	Fibroblast	-0.665439	6.38153	0.267717	0.995119
snRNA-seq	COL4A4	edgeR-LRT	Fibroblast	-0.721242	7.23289	0.267941	0.995119
snRNA-seq	HOOK3	edgeR-LRT	Fibroblast	0.40209	8.26468	0.268131	0.995119
snRNA-seq	CEBPZ	edgeR-LRT	Fibroblast	-0.867664	5.93805	0.268338	0.995119
snRNA-seq	PDCD10	edgeR-LRT	Fibroblast	-0.761894	6.17017	0.268641	0.995119
snRNA-seq	MICA	edgeR-LRT	Fibroblast	0.807097	6.15622	0.268829	0.995119
snRNA-seq	GOLM1	edgeR-LRT	Fibroblast	0.538447	7.08056	0.26885	0.995119
snRNA-seq	VPS41	edgeR-LRT	Fibroblast	-0.497458	7.45922	0.26895	0.995119
snRNA-seq	CTSS	edgeR-LRT	Fibroblast	0.841528	5.84917	0.269097	0.995119
snRNA-seq	TJP1	edgeR-LRT	Fibroblast	-0.425509	8.60106	0.26918	0.995119
snRNA-seq	RABL6	edgeR-LRT	Fibroblast	-1.03796	6.28046	0.269235	0.995119
snRNA-seq	UBE2D2	edgeR-LRT	Fibroblast	0.583912	7.56622	0.269662	0.995119
snRNA-seq	THOC1	edgeR-LRT	Fibroblast	-0.526479	7.01714	0.269688	0.995119
snRNA-seq	CCNY	edgeR-LRT	Fibroblast	0.409699	8.41233	0.269702	0.995119
snRNA-seq	TOMM70	edgeR-LRT	Fibroblast	0.715424	6.30555	0.269896	0.995119
snRNA-seq	RTF2	edgeR-LRT	Fibroblast	-0.725745	6.06417	0.27007	0.995119
snRNA-seq	ZC3H15	edgeR-LRT	Fibroblast	0.559398	6.92398	0.270251	0.995119
snRNA-seq	ZNF266	edgeR-LRT	Fibroblast	-0.752959	6.17974	0.270276	0.995119
snRNA-seq	HECW2	edgeR-LRT	Fibroblast	-0.437841	8.71616	0.270958	0.995119
snRNA-seq	CIB1	edgeR-LRT	Fibroblast	0.728105	6.07082	0.27097	0.995119
snRNA-seq	ATP6V1H	edgeR-LRT	Fibroblast	-0.575093	6.88669	0.271068	0.995119
snRNA-seq	CASP8AP2	edgeR-LRT	Fibroblast	-0.884754	6.92153	0.271104	0.995119
snRNA-seq	PSMA4	edgeR-LRT	Fibroblast	0.654282	6.17612	0.271421	0.995119
snRNA-seq	EMC2	edgeR-LRT	Fibroblast	0.79478	6.08608	0.271567	0.995119
snRNA-seq	LRRK2	edgeR-LRT	Fibroblast	-0.642798	7.2787	0.271909	0.995119
snRNA-seq	TEX41	edgeR-LRT	Fibroblast	-0.477879	9.87445	0.272006	0.995119
snRNA-seq	ANPEP	edgeR-LRT	Fibroblast	0.652193	7.0205	0.272449	0.995119
snRNA-seq	SH3PXD2A	edgeR-LRT	Fibroblast	-0.610332	7.52295	0.27254	0.995119
snRNA-seq	PNN	edgeR-LRT	Fibroblast	-0.479708	8.06272	0.27273	0.995119
snRNA-seq	RABL2B	edgeR-LRT	Fibroblast	-0.71166	6.4095	0.272782	0.995119
snRNA-seq	NTRK3	edgeR-LRT	Fibroblast	-1.00604	6.30718	0.272843	0.995119
snRNA-seq	LINC02934	edgeR-LRT	Fibroblast	0.592619	6.91258	0.272927	0.995119
snRNA-seq	CLSTN3	edgeR-LRT	Fibroblast	0.932954	6.25431	0.272928	0.995119
snRNA-seq	TRPM7	edgeR-LRT	Fibroblast	0.362246	8.53264	0.273005	0.995119
snRNA-seq	ATP10D	edgeR-LRT	Fibroblast	-0.4851	7.99355	0.273139	0.995119
snRNA-seq	LEPR	edgeR-LRT	Fibroblast	-0.576106	7.00731	0.273553	0.995119
snRNA-seq	SENP5	edgeR-LRT	Fibroblast	0.465151	7.6969	0.273722	0.995119
snRNA-seq	SLC30A7	edgeR-LRT	Fibroblast	-0.611407	7.15544	0.273827	0.995119
snRNA-seq	AOAH	edgeR-LRT	Fibroblast	1.09129	5.88844	0.273951	0.995119
snRNA-seq	ALG8	edgeR-LRT	Fibroblast	0.757817	5.90889	0.274113	0.995119
snRNA-seq	PARG	edgeR-LRT	Fibroblast	0.528092	6.91379	0.274167	0.995119
snRNA-seq	RAB11A	edgeR-LRT	Fibroblast	-0.753673	6.18142	0.274269	0.995119
snRNA-seq	THADA	edgeR-LRT	Fibroblast	0.387768	8.30353	0.274284	0.995119
snRNA-seq	RPSA	edgeR-LRT	Fibroblast	0.687007	6.40791	0.274505	0.995119
snRNA-seq	KANK1	edgeR-LRT	Fibroblast	-0.633435	6.98308	0.274646	0.995119
snRNA-seq	TAPT1-AS1	edgeR-LRT	Fibroblast	-0.682319	6.13022	0.27468	0.995119
snRNA-seq	AHNAK	edgeR-LRT	Fibroblast	-0.388644	9.85142	0.274791	0.995119
snRNA-seq	PDLIM3	edgeR-LRT	Fibroblast	-0.677959	9.04688	0.275008	0.995119
snRNA-seq	C1S	edgeR-LRT	Fibroblast	0.465757	8.32608	0.275069	0.995119
snRNA-seq	CUL4A	edgeR-LRT	Fibroblast	-0.491111	7.48311	0.275297	0.995119
snRNA-seq	LDB2	edgeR-LRT	Fibroblast	-0.525528	8.44067	0.275366	0.995119
snRNA-seq	STAG2	edgeR-LRT	Fibroblast	0.489284	7.47988	0.275583	0.995119
snRNA-seq	IER2	edgeR-LRT	Fibroblast	-0.818858	6.81102	0.27564	0.995119
snRNA-seq	PTPN13	edgeR-LRT	Fibroblast	-0.484294	8.39403	0.275922	0.995119
snRNA-seq	XRCC6	edgeR-LRT	Fibroblast	0.606286	6.49494	0.276025	0.995119
snRNA-seq	CGGBP1	edgeR-LRT	Fibroblast	-0.592739	6.7165	0.27608	0.995119
snRNA-seq	TANGO6	edgeR-LRT	Fibroblast	0.467513	7.41851	0.276345	0.995119
snRNA-seq	GMPPA	edgeR-LRT	Fibroblast	0.575	6.45408	0.276451	0.995119
snRNA-seq	ATF7IP2	edgeR-LRT	Fibroblast	-0.817688	6.69935	0.276461	0.995119
snRNA-seq	FKBP10	edgeR-LRT	Fibroblast	0.502962	7.8615	0.276695	0.995119
snRNA-seq	NNT	edgeR-LRT	Fibroblast	0.498043	7.2187	0.277167	0.995119
snRNA-seq	SLC39A11	edgeR-LRT	Fibroblast	0.431854	7.86	0.277209	0.995119
snRNA-seq	HSPA5	edgeR-LRT	Fibroblast	0.617589	7.31944	0.277272	0.995119
snRNA-seq	PNISR	edgeR-LRT	Fibroblast	0.372171	9.64049	0.277674	0.995119
snRNA-seq	SNX8	edgeR-LRT	Fibroblast	0.827731	5.93665	0.277715	0.995119
snRNA-seq	IRAG1	edgeR-LRT	Fibroblast	-0.625151	7.6953	0.277928	0.995119
snRNA-seq	FOXO1	edgeR-LRT	Fibroblast	0.507852	7.54316	0.277962	0.995119
snRNA-seq	OXR1	edgeR-LRT	Fibroblast	-0.474087	9.33901	0.278049	0.995119
snRNA-seq	CD81	edgeR-LRT	Fibroblast	-0.560718	7.71421	0.278071	0.995119
snRNA-seq	WDR20	edgeR-LRT	Fibroblast	0.541269	6.68727	0.278188	0.995119
snRNA-seq	AUTS2	edgeR-LRT	Fibroblast	0.398295	8.40144	0.278194	0.995119
snRNA-seq	MPHOSPH6	edgeR-LRT	Fibroblast	-1.01872	6.07123	0.278365	0.995119
snRNA-seq	DENND5A	edgeR-LRT	Fibroblast	0.471714	7.68645	0.278618	0.995119
snRNA-seq	PPM1A	edgeR-LRT	Fibroblast	-0.631295	6.31158	0.278805	0.995119
snRNA-seq	DNAJA1	edgeR-LRT	Fibroblast	-0.725929	6.25116	0.278918	0.995119
snRNA-seq	RPA1	edgeR-LRT	Fibroblast	0.761239	6.24111	0.279166	0.995119
snRNA-seq	PRR16	edgeR-LRT	Fibroblast	-0.425782	8.97464	0.279359	0.995119
snRNA-seq	TRAPPC8	edgeR-LRT	Fibroblast	-0.639238	6.73302	0.27942	0.995119
snRNA-seq	HAUS6	edgeR-LRT	Fibroblast	0.674446	6.14454	0.279496	0.995119
snRNA-seq	RFX7	edgeR-LRT	Fibroblast	-0.400133	8.35426	0.279578	0.995119
snRNA-seq	LINC02615	edgeR-LRT	Fibroblast	-0.683029	6.27565	0.279678	0.995119
snRNA-seq	ABL1	edgeR-LRT	Fibroblast	-0.45857	7.92679	0.279693	0.995119
snRNA-seq	RGL1	edgeR-LRT	Fibroblast	-0.541888	6.90949	0.279929	0.995119
snRNA-seq	SNRNP48	edgeR-LRT	Fibroblast	0.817192	6.11208	0.280481	0.995119
snRNA-seq	RAB34	edgeR-LRT	Fibroblast	0.853363	5.97689	0.280648	0.995119
snRNA-seq	ADCY7	edgeR-LRT	Fibroblast	0.65781	6.39616	0.280796	0.995119
snRNA-seq	NSMCE2	edgeR-LRT	Fibroblast	0.40224	8.42655	0.2808	0.995119
snRNA-seq	RNF216	edgeR-LRT	Fibroblast	-0.451918	8.01146	0.280973	0.995119
snRNA-seq	EEF2K	edgeR-LRT	Fibroblast	0.587817	7.37994	0.281072	0.995119
snRNA-seq	PNPT1	edgeR-LRT	Fibroblast	0.555064	6.88448	0.281123	0.995119
snRNA-seq	CCDC112	edgeR-LRT	Fibroblast	0.735624	5.97266	0.281176	0.995119
snRNA-seq	ZNF26	edgeR-LRT	Fibroblast	0.768902	6.43176	0.281382	0.995119
snRNA-seq	NUS1	edgeR-LRT	Fibroblast	-0.893416	6.18844	0.281603	0.995119
snRNA-seq	CSNK1D	edgeR-LRT	Fibroblast	-0.607233	6.6043	0.281869	0.995119
snRNA-seq	GTPBP1	edgeR-LRT	Fibroblast	0.748999	6.04406	0.282041	0.995119
snRNA-seq	ZNF302	edgeR-LRT	Fibroblast	-0.676702	6.59044	0.282259	0.995119
snRNA-seq	RNF180	edgeR-LRT	Fibroblast	-0.552564	7.81988	0.282324	0.995119
snRNA-seq	HLA-A	edgeR-LRT	Fibroblast	0.420983	7.77462	0.28238	0.995119
snRNA-seq	CCNT1	edgeR-LRT	Fibroblast	0.896815	5.97823	0.282423	0.995119
snRNA-seq	LINC02984	edgeR-LRT	Fibroblast	-0.729763	5.88129	0.282585	0.995119
snRNA-seq	PAG1	edgeR-LRT	Fibroblast	0.633055	6.60765	0.282833	0.995119
snRNA-seq	ETF1	edgeR-LRT	Fibroblast	-0.75735	6.3419	0.283062	0.995119
snRNA-seq	CLSTN1	edgeR-LRT	Fibroblast	0.520858	6.78954	0.283087	0.995119
snRNA-seq	KLHL42	edgeR-LRT	Fibroblast	-0.646564	6.88773	0.283132	0.995119
snRNA-seq	STT3A	edgeR-LRT	Fibroblast	0.885187	6.01756	0.283291	0.995119
snRNA-seq	GNAI2	edgeR-LRT	Fibroblast	0.581004	6.68079	0.283292	0.995119
snRNA-seq	TCP11L1	edgeR-LRT	Fibroblast	0.605235	6.66072	0.283475	0.995119
snRNA-seq	FMR1	edgeR-LRT	Fibroblast	0.64331	6.53616	0.28356	0.995119
snRNA-seq	ZNF561-AS1	edgeR-LRT	Fibroblast	-0.9246	5.60993	0.28376	0.995119
snRNA-seq	ARL6	edgeR-LRT	Fibroblast	-0.848969	5.9746	0.28378	0.995119
snRNA-seq	AMFR	edgeR-LRT	Fibroblast	0.616161	6.19557	0.284345	0.995119
snRNA-seq	KATNA1	edgeR-LRT	Fibroblast	0.736911	5.85703	0.284459	0.995119
snRNA-seq	SLC39A10	edgeR-LRT	Fibroblast	-0.607582	6.72939	0.284638	0.995119
snRNA-seq	TXLNG	edgeR-LRT	Fibroblast	-0.586957	6.36427	0.284825	0.995119
snRNA-seq	SPIRE1	edgeR-LRT	Fibroblast	-0.426534	7.95769	0.284923	0.995119
snRNA-seq	FYCO1	edgeR-LRT	Fibroblast	-0.765305	6.28722	0.285029	0.995119
snRNA-seq	GABPB2	edgeR-LRT	Fibroblast	-0.604442	7.04029	0.285057	0.995119
snRNA-seq	PLD1	edgeR-LRT	Fibroblast	-0.573207	7.3443	0.285079	0.995119
snRNA-seq	SMARCD1	edgeR-LRT	Fibroblast	0.639295	6.10023	0.28508	0.995119
snRNA-seq	MICAL1	edgeR-LRT	Fibroblast	-0.712922	6.53665	0.285099	0.995119
snRNA-seq	ERO1B	edgeR-LRT	Fibroblast	-0.643575	6.41056	0.28516	0.995119
snRNA-seq	IRF2BP2	edgeR-LRT	Fibroblast	0.506593	7.05556	0.285204	0.995119
snRNA-seq	ACADM	edgeR-LRT	Fibroblast	-0.707153	6.26345	0.285328	0.995119
snRNA-seq	CHD8	edgeR-LRT	Fibroblast	-0.47961	7.24887	0.285369	0.995119
snRNA-seq	EML1	edgeR-LRT	Fibroblast	-0.511867	7.21827	0.285514	0.995119
snRNA-seq	BAHCC1	edgeR-LRT	Fibroblast	-0.749383	6.10429	0.285566	0.995119
snRNA-seq	RNF185	edgeR-LRT	Fibroblast	-0.780571	6.21765	0.285908	0.995119
snRNA-seq	CCDC122	edgeR-LRT	Fibroblast	-0.664561	6.46258	0.286213	0.995119
snRNA-seq	ROR2	edgeR-LRT	Fibroblast	0.784245	7.54032	0.286277	0.995119
snRNA-seq	TOP1	edgeR-LRT	Fibroblast	-0.479185	7.79535	0.286332	0.995119
snRNA-seq	ALG13	edgeR-LRT	Fibroblast	-0.514348	7.62972	0.286356	0.995119
snRNA-seq	TENT4A	edgeR-LRT	Fibroblast	-0.632757	6.56617	0.286514	0.995119
snRNA-seq	POMT1	edgeR-LRT	Fibroblast	0.819661	6.27475	0.286851	0.995119
snRNA-seq	USP7	edgeR-LRT	Fibroblast	-0.61159	6.58825	0.286914	0.995119
snRNA-seq	STX3	edgeR-LRT	Fibroblast	-0.765881	6.00762	0.28699	0.995119
snRNA-seq	PPP4R3A	edgeR-LRT	Fibroblast	-0.419257	7.63115	0.287063	0.995119
snRNA-seq	SKI	edgeR-LRT	Fibroblast	-0.606518	7.35139	0.287543	0.995119
snRNA-seq	USP6NL	edgeR-LRT	Fibroblast	0.696783	5.99312	0.287726	0.995119
snRNA-seq	PGGHG	edgeR-LRT	Fibroblast	0.742353	6.38757	0.287771	0.995119
snRNA-seq	TRRAP	edgeR-LRT	Fibroblast	0.481146	7.54785	0.287903	0.995119
snRNA-seq	PRKX	edgeR-LRT	Fibroblast	-0.71969	6.36815	0.288084	0.995119
snRNA-seq	EIF4ENIF1	edgeR-LRT	Fibroblast	-0.575234	6.86572	0.288389	0.995119
snRNA-seq	SH3BP2	edgeR-LRT	Fibroblast	-0.664476	6.4003	0.288496	0.995119
snRNA-seq	HIPK2	edgeR-LRT	Fibroblast	-0.465137	7.94277	0.288587	0.995119
snRNA-seq	CDK11A	edgeR-LRT	Fibroblast	-0.770584	6.30929	0.28861	0.995119
snRNA-seq	PTPRM	edgeR-LRT	Fibroblast	0.439865	9.46414	0.288673	0.995119
snRNA-seq	LRPPRC	edgeR-LRT	Fibroblast	-0.535907	7.00584	0.288702	0.995119
snRNA-seq	IBSP	edgeR-LRT	Fibroblast	1.16493	7.01827	0.289615	0.995119
snRNA-seq	DPH6	edgeR-LRT	Fibroblast	-0.532428	7.58699	0.289654	0.995119
snRNA-seq	FHIP1B	edgeR-LRT	Fibroblast	-0.677012	6.33603	0.289675	0.995119
snRNA-seq	CFDP1	edgeR-LRT	Fibroblast	0.461497	7.37534	0.28968	0.995119
snRNA-seq	BAG2	edgeR-LRT	Fibroblast	-0.838168	6.51419	0.289918	0.995119
snRNA-seq	ZSWIM8	edgeR-LRT	Fibroblast	0.51527	6.86347	0.290127	0.995119
snRNA-seq	VEGFB	edgeR-LRT	Fibroblast	0.714789	6.13421	0.290241	0.995119
snRNA-seq	OSBPL10	edgeR-LRT	Fibroblast	0.45047	7.84861	0.290617	0.995119
snRNA-seq	INHBA	edgeR-LRT	Fibroblast	0.571052	8.24013	0.290698	0.995119
snRNA-seq	ALDH1A2	edgeR-LRT	Fibroblast	0.758183	6.27005	0.290992	0.995119
snRNA-seq	MTIF2	edgeR-LRT	Fibroblast	-0.748074	6.08912	0.2911	0.995119
snRNA-seq	WARS1	edgeR-LRT	Fibroblast	0.561203	6.77674	0.291312	0.995119
snRNA-seq	ENSG00000285679	edgeR-LRT	Fibroblast	0.94391	5.96263	0.291747	0.995119
snRNA-seq	LRRC17	edgeR-LRT	Fibroblast	-0.52169	8.52094	0.291983	0.995119
snRNA-seq	PGRMC2	edgeR-LRT	Fibroblast	-0.62555	6.4497	0.29214	0.995119
snRNA-seq	RNASEH2B	edgeR-LRT	Fibroblast	-0.60527	6.41146	0.292157	0.995119
snRNA-seq	ATP9B	edgeR-LRT	Fibroblast	-0.489719	7.68988	0.292176	0.995119
snRNA-seq	TNPO3	edgeR-LRT	Fibroblast	0.470787	7.1738	0.292434	0.995119
snRNA-seq	FGFR1	edgeR-LRT	Fibroblast	0.483642	8.44289	0.292716	0.995119
snRNA-seq	WNK1	edgeR-LRT	Fibroblast	0.495388	8.18291	0.292735	0.995119
snRNA-seq	LTBP1	edgeR-LRT	Fibroblast	-0.40552	10.6787	0.292877	0.995119
snRNA-seq	LINC00607	edgeR-LRT	Fibroblast	0.742248	6.81429	0.292903	0.995119
snRNA-seq	NCKAP5L	edgeR-LRT	Fibroblast	0.63455	6.28045	0.293042	0.995119
snRNA-seq	NBPF10	edgeR-LRT	Fibroblast	-0.47282	7.65854	0.293042	0.995119
snRNA-seq	MYO9B	edgeR-LRT	Fibroblast	0.444099	8.64938	0.293115	0.995119
snRNA-seq	PLAUR	edgeR-LRT	Fibroblast	0.780161	7.25856	0.293224	0.995119
snRNA-seq	TBRG1	edgeR-LRT	Fibroblast	0.443251	7.12985	0.293269	0.995119
snRNA-seq	CBX6	edgeR-LRT	Fibroblast	0.828286	6.01218	0.293417	0.995119
snRNA-seq	SP1	edgeR-LRT	Fibroblast	-0.689344	6.62046	0.29358	0.995119
snRNA-seq	RPTOR	edgeR-LRT	Fibroblast	-0.59053	6.86341	0.293629	0.995119
snRNA-seq	EIF3L	edgeR-LRT	Fibroblast	0.667159	6.34183	0.293663	0.995119
snRNA-seq	FGD5-AS1	edgeR-LRT	Fibroblast	-0.754733	6.30677	0.293753	0.995119
snRNA-seq	AP5M1	edgeR-LRT	Fibroblast	-0.728082	6.03171	0.293793	0.995119
snRNA-seq	GIGYF1	edgeR-LRT	Fibroblast	0.594649	6.53657	0.294056	0.995119
snRNA-seq	ARL4C	edgeR-LRT	Fibroblast	0.557414	6.78896	0.294126	0.995119
snRNA-seq	CIR1	edgeR-LRT	Fibroblast	-0.6759	6.57681	0.294174	0.995119
snRNA-seq	NR2C2	edgeR-LRT	Fibroblast	-0.63362	6.88933	0.294296	0.995119
snRNA-seq	EDEM3	edgeR-LRT	Fibroblast	-0.449721	7.19203	0.294387	0.995119
snRNA-seq	SPTLC1	edgeR-LRT	Fibroblast	0.460118	7.39299	0.294542	0.995119
snRNA-seq	WDR82	edgeR-LRT	Fibroblast	-0.934008	6.0752	0.294754	0.995119
snRNA-seq	CTIF	edgeR-LRT	Fibroblast	0.504985	7.93306	0.294935	0.995119
snRNA-seq	HSPH1	edgeR-LRT	Fibroblast	-0.808792	6.70701	0.294969	0.995119
snRNA-seq	MIPEP	edgeR-LRT	Fibroblast	0.530081	7.00195	0.294992	0.995119
snRNA-seq	OGFOD1	edgeR-LRT	Fibroblast	-0.924774	6.08623	0.295042	0.995119
snRNA-seq	DCUN1D2	edgeR-LRT	Fibroblast	-0.817001	5.86171	0.295399	0.995119
snRNA-seq	TMTC2	edgeR-LRT	Fibroblast	0.656209	7.06289	0.295654	0.995119
snRNA-seq	PCM1	edgeR-LRT	Fibroblast	-0.358405	8.98669	0.295883	0.995119
snRNA-seq	TFPI	edgeR-LRT	Fibroblast	-0.395247	8.69476	0.29589	0.995119
snRNA-seq	SNCAIP	edgeR-LRT	Fibroblast	-0.510785	6.99624	0.296552	0.995119
snRNA-seq	TUT7	edgeR-LRT	Fibroblast	0.447488	7.8654	0.296553	0.995119
snRNA-seq	MFGE8	edgeR-LRT	Fibroblast	0.465898	9.36495	0.29675	0.995119
snRNA-seq	ENSG00000273784	edgeR-LRT	Fibroblast	0.689008	6.02113	0.296971	0.995119
snRNA-seq	SPATA6	edgeR-LRT	Fibroblast	-0.553793	7.45436	0.297166	0.995119
snRNA-seq	PDCD7	edgeR-LRT	Fibroblast	-0.678267	6.12513	0.297263	0.995119
snRNA-seq	CAMSAP2	edgeR-LRT	Fibroblast	-0.390467	8.08733	0.29791	0.995119
snRNA-seq	ZEB1	edgeR-LRT	Fibroblast	-0.40953	9.71721	0.297977	0.995119
snRNA-seq	TTLL7	edgeR-LRT	Fibroblast	0.48315	8.10249	0.298067	0.995119
snRNA-seq	UBE2R2	edgeR-LRT	Fibroblast	0.426214	7.36587	0.2981	0.995119
snRNA-seq	UPF2	edgeR-LRT	Fibroblast	0.558843	7.74962	0.29812	0.995119
snRNA-seq	BPNT2	edgeR-LRT	Fibroblast	-0.761496	6.3528	0.298332	0.995119
snRNA-seq	NT5DC1	edgeR-LRT	Fibroblast	-0.468209	7.25253	0.298557	0.995119
snRNA-seq	BORCS5	edgeR-LRT	Fibroblast	-0.655661	6.28534	0.298566	0.995119
snRNA-seq	FBXO38-DT	edgeR-LRT	Fibroblast	-0.61192	6.43432	0.298867	0.995119
snRNA-seq	TDRD3	edgeR-LRT	Fibroblast	-0.432805	7.71692	0.298944	0.995119
snRNA-seq	PRDX6	edgeR-LRT	Fibroblast	0.712997	6.44134	0.299435	0.995119
snRNA-seq	ARPC3	edgeR-LRT	Fibroblast	0.863526	5.91138	0.299788	0.995119
snRNA-seq	MTDH	edgeR-LRT	Fibroblast	0.516777	8.37919	0.300152	0.995119
snRNA-seq	PARP8	edgeR-LRT	Fibroblast	-0.529838	7.53736	0.300216	0.995119
snRNA-seq	NDUFAF2	edgeR-LRT	Fibroblast	-0.648037	7.01317	0.300321	0.995119
snRNA-seq	ACTR10	edgeR-LRT	Fibroblast	-0.531912	7.13335	0.300962	0.995119
snRNA-seq	MAP4K5	edgeR-LRT	Fibroblast	0.446004	8.24805	0.300987	0.995119
snRNA-seq	SPHK1	edgeR-LRT	Fibroblast	0.904906	6.92864	0.301084	0.995119
snRNA-seq	TNPO1	edgeR-LRT	Fibroblast	-0.426929	7.9901	0.301266	0.995119
snRNA-seq	ZRANB2-DT	edgeR-LRT	Fibroblast	0.932872	6.19865	0.301332	0.995119
snRNA-seq	NAIP	edgeR-LRT	Fibroblast	-0.59613	7.11849	0.301336	0.995119
