## Supplemental Tables for "Single-cell profiling of human plaques reveals cellular and molecular signatures of symptomatic atherosclerosis" (part 10 of 13)

### Sheet: S5 (continued)
Table S5. Cell-type-specific pseudobulk differential expression analysis between symptomatic and asymptomatic plaques in scRNA-seq and snRNA-seq
snRNA-seq	LRCH3	edgeR-LRT	Fibroblast	-0.38129	8.50335	0.301438	0.995119
snRNA-seq	PDGFRB	edgeR-LRT	Fibroblast	-0.409356	8.01597	0.301655	0.995119
snRNA-seq	CTBS	edgeR-LRT	Fibroblast	-0.831964	5.92563	0.301747	0.995119
snRNA-seq	NCAM2	edgeR-LRT	Fibroblast	1.32846	6.74514	0.301804	0.995119
snRNA-seq	TTC7A	edgeR-LRT	Fibroblast	0.398656	7.84396	0.301965	0.995119
snRNA-seq	THUMPD3-AS1	edgeR-LRT	Fibroblast	-0.463054	7.04718	0.302016	0.995119
snRNA-seq	MAN1A1	edgeR-LRT	Fibroblast	0.493687	7.37318	0.302214	0.995119
snRNA-seq	BLVRB	edgeR-LRT	Fibroblast	-0.916557	5.86129	0.302461	0.995119
snRNA-seq	AGFG1	edgeR-LRT	Fibroblast	-0.498339	7.48953	0.302562	0.995119
snRNA-seq	ID4	edgeR-LRT	Fibroblast	-0.705123	6.9186	0.302644	0.995119
snRNA-seq	BLCAP	edgeR-LRT	Fibroblast	0.521075	6.89525	0.302738	0.995119
snRNA-seq	TMX3	edgeR-LRT	Fibroblast	-0.532928	6.86456	0.302827	0.995119
snRNA-seq	IFITM10	edgeR-LRT	Fibroblast	-0.651553	7.6635	0.302841	0.995119
snRNA-seq	ENSG00000280241	edgeR-LRT	Fibroblast	0.520609	7.72006	0.303314	0.995119
snRNA-seq	ARAP3	edgeR-LRT	Fibroblast	-0.826806	6.14141	0.303322	0.995119
snRNA-seq	CPEB3	edgeR-LRT	Fibroblast	0.454914	7.78424	0.303481	0.995119
snRNA-seq	WWP1	edgeR-LRT	Fibroblast	-0.60077	6.96656	0.303516	0.995119
snRNA-seq	ENSG00000286811	edgeR-LRT	Fibroblast	0.598945	6.9533	0.303605	0.995119
snRNA-seq	CPED1	edgeR-LRT	Fibroblast	0.473323	7.36031	0.303625	0.995119
snRNA-seq	CSRP1	edgeR-LRT	Fibroblast	0.736256	6.78615	0.303698	0.995119
snRNA-seq	ERCC3	edgeR-LRT	Fibroblast	0.571797	6.49207	0.304063	0.995119
snRNA-seq	PLEKHB2	edgeR-LRT	Fibroblast	-0.784803	6.41317	0.304128	0.995119
snRNA-seq	ANKRD17	edgeR-LRT	Fibroblast	0.351906	8.87709	0.304182	0.995119
snRNA-seq	DAPK2	edgeR-LRT	Fibroblast	0.477625	6.8341	0.304469	0.995119
snRNA-seq	TRAM2	edgeR-LRT	Fibroblast	0.530674	7.208	0.304595	0.995119
snRNA-seq	ZFP36L2	edgeR-LRT	Fibroblast	0.532748	7.93042	0.304626	0.995119
snRNA-seq	SCGB2B2	edgeR-LRT	Fibroblast	0.794391	5.91246	0.30468	0.995119
snRNA-seq	GNL1	edgeR-LRT	Fibroblast	-0.575569	6.51427	0.304701	0.995119
snRNA-seq	HDGFL3	edgeR-LRT	Fibroblast	-0.534026	7.11989	0.304751	0.995119
snRNA-seq	ANAPC5	edgeR-LRT	Fibroblast	-0.450188	8.39118	0.304769	0.995119
snRNA-seq	EYA3	edgeR-LRT	Fibroblast	-0.424401	7.3507	0.30481	0.995119
snRNA-seq	ZNF568	edgeR-LRT	Fibroblast	0.674929	6.1213	0.304933	0.995119
snRNA-seq	IFI44L	edgeR-LRT	Fibroblast	0.815883	6.32907	0.305287	0.995119
snRNA-seq	MAU2	edgeR-LRT	Fibroblast	0.566829	6.84288	0.305406	0.995119
snRNA-seq	SAFB	edgeR-LRT	Fibroblast	-0.482799	7.23708	0.305453	0.995119
snRNA-seq	G3BP2	edgeR-LRT	Fibroblast	-0.601671	6.57989	0.305505	0.995119
snRNA-seq	MAF	edgeR-LRT	Fibroblast	0.814216	6.05094	0.305633	0.995119
snRNA-seq	NALCN	edgeR-LRT	Fibroblast	0.530056	7.41584	0.306085	0.995119
snRNA-seq	CROCC	edgeR-LRT	Fibroblast	-0.590523	6.28217	0.306099	0.995119
snRNA-seq	RBM3	edgeR-LRT	Fibroblast	-0.444343	7.59847	0.306109	0.995119
snRNA-seq	ASCC3	edgeR-LRT	Fibroblast	-0.362307	8.99496	0.30617	0.995119
snRNA-seq	ARID4B	edgeR-LRT	Fibroblast	0.360828	8.8832	0.306455	0.995119
snRNA-seq	BTF3L4	edgeR-LRT	Fibroblast	-0.689271	6.41866	0.306457	0.995119
snRNA-seq	CTTN	edgeR-LRT	Fibroblast	0.379536	7.97868	0.306669	0.995119
snRNA-seq	ATP13A2	edgeR-LRT	Fibroblast	0.670055	6.00123	0.306767	0.995119
snRNA-seq	POLR2A	edgeR-LRT	Fibroblast	-0.508641	7.16303	0.307253	0.995119
snRNA-seq	CRPPA	edgeR-LRT	Fibroblast	-0.662446	6.55515	0.307531	0.995119
snRNA-seq	ESD	edgeR-LRT	Fibroblast	0.556839	6.53908	0.307584	0.995119
snRNA-seq	RYK	edgeR-LRT	Fibroblast	0.445308	7.43995	0.307708	0.995119
snRNA-seq	NLK	edgeR-LRT	Fibroblast	0.443071	7.61424	0.307798	0.995119
snRNA-seq	ZFTRAF1	edgeR-LRT	Fibroblast	0.693179	5.90343	0.308072	0.995119
snRNA-seq	CENPC	edgeR-LRT	Fibroblast	0.407579	7.64551	0.309346	0.995119
snRNA-seq	SMOC1	edgeR-LRT	Fibroblast	0.836799	6.71724	0.309364	0.995119
snRNA-seq	ENSG00000227496	edgeR-LRT	Fibroblast	-0.810007	6.80364	0.309408	0.995119
snRNA-seq	OLA1	edgeR-LRT	Fibroblast	-0.557196	7.09827	0.309856	0.995119
snRNA-seq	KIAA0753	edgeR-LRT	Fibroblast	-0.518721	6.91082	0.309977	0.995119
snRNA-seq	RBFOX2	edgeR-LRT	Fibroblast	-0.347405	8.77542	0.310191	0.995119
snRNA-seq	TMEM267	edgeR-LRT	Fibroblast	0.640702	6.23032	0.310193	0.995119
snRNA-seq	ERCC6L2-AS1	edgeR-LRT	Fibroblast	-0.719526	6.23313	0.310427	0.995119
snRNA-seq	RPS25	edgeR-LRT	Fibroblast	-0.674638	6.13617	0.310593	0.995119
snRNA-seq	ATP8B2	edgeR-LRT	Fibroblast	0.46553	7.33368	0.311378	0.995119
snRNA-seq	METTL16	edgeR-LRT	Fibroblast	0.63743	6.58067	0.311491	0.995119
snRNA-seq	TSPAN2	edgeR-LRT	Fibroblast	-0.7083	6.36446	0.312154	0.995119
snRNA-seq	THUMPD1	edgeR-LRT	Fibroblast	-0.654684	6.23392	0.312281	0.995119
snRNA-seq	LINC00662	edgeR-LRT	Fibroblast	-0.546915	7.24706	0.313008	0.995119
snRNA-seq	XPO7	edgeR-LRT	Fibroblast	-0.506994	6.88598	0.31368	0.995119
snRNA-seq	CREM	edgeR-LRT	Fibroblast	-0.548773	6.31025	0.313767	0.995119
snRNA-seq	DCUN1D5	edgeR-LRT	Fibroblast	0.694013	6.05667	0.313821	0.995119
snRNA-seq	TRIM4	edgeR-LRT	Fibroblast	-0.548445	6.66126	0.313899	0.995119
snRNA-seq	MEIS2	edgeR-LRT	Fibroblast	-0.510705	7.9422	0.313945	0.995119
snRNA-seq	YBX3	edgeR-LRT	Fibroblast	0.635147	7.45225	0.314245	0.995119
snRNA-seq	TSEN2	edgeR-LRT	Fibroblast	0.747836	6.2374	0.31437	0.995119
snRNA-seq	OIP5-AS1	edgeR-LRT	Fibroblast	-0.721418	6.33233	0.3145	0.995119
snRNA-seq	ENSG00000241962	edgeR-LRT	Fibroblast	-0.819524	6.66322	0.314597	0.995119
snRNA-seq	CD47	edgeR-LRT	Fibroblast	-0.486	7.59236	0.314612	0.995119
snRNA-seq	ABI1	edgeR-LRT	Fibroblast	-0.422789	7.51071	0.314751	0.995119
snRNA-seq	PTPN1	edgeR-LRT	Fibroblast	0.438021	7.29636	0.31521	0.995119
snRNA-seq	GPR173	edgeR-LRT	Fibroblast	0.501066	7.10587	0.31544	0.995119
snRNA-seq	ELF2	edgeR-LRT	Fibroblast	-0.441298	8.64281	0.315685	0.995119
snRNA-seq	ENSG00000233818	edgeR-LRT	Fibroblast	0.62773	6.20188	0.315694	0.995119
snRNA-seq	GTF2IRD1	edgeR-LRT	Fibroblast	0.60732	6.93576	0.315815	0.995119
snRNA-seq	MAP2K2	edgeR-LRT	Fibroblast	0.595335	6.23084	0.316048	0.995119
snRNA-seq	MOCOS	edgeR-LRT	Fibroblast	0.667428	6.29384	0.31615	0.995119
snRNA-seq	PHF14	edgeR-LRT	Fibroblast	0.379968	8.23986	0.316268	0.995119
snRNA-seq	RAB27A	edgeR-LRT	Fibroblast	-0.598481	7.05742	0.316561	0.995119
snRNA-seq	HNRNPC	edgeR-LRT	Fibroblast	0.385553	8.04035	0.31675	0.995119
snRNA-seq	PTGES3	edgeR-LRT	Fibroblast	0.422737	7.38797	0.316959	0.995119
snRNA-seq	PAK2	edgeR-LRT	Fibroblast	-0.492688	7.21277	0.316972	0.995119
snRNA-seq	SNX6	edgeR-LRT	Fibroblast	-0.468907	7.41559	0.317256	0.995119
snRNA-seq	MTMR6	edgeR-LRT	Fibroblast	-0.610569	6.56591	0.31747	0.995119
snRNA-seq	SPEN	edgeR-LRT	Fibroblast	-0.427986	7.94557	0.318052	0.995119
snRNA-seq	HMGN3	edgeR-LRT	Fibroblast	-0.507295	7.02278	0.318068	0.995119
snRNA-seq	CNOT2	edgeR-LRT	Fibroblast	-0.490997	7.54889	0.318269	0.995119
snRNA-seq	STK25	edgeR-LRT	Fibroblast	0.585756	6.46648	0.318532	0.995119
snRNA-seq	HERPUD2	edgeR-LRT	Fibroblast	-0.663023	6.90622	0.31862	0.995119
snRNA-seq	EFCAB13	edgeR-LRT	Fibroblast	0.591711	6.52076	0.318666	0.995119
snRNA-seq	ENSG00000242588	edgeR-LRT	Fibroblast	0.571152	7.29593	0.318747	0.995119
snRNA-seq	SUGP2	edgeR-LRT	Fibroblast	-0.458877	7.71544	0.318762	0.995119
snRNA-seq	NOL10	edgeR-LRT	Fibroblast	-0.535786	7.06562	0.319136	0.995119
snRNA-seq	GABPA	edgeR-LRT	Fibroblast	-0.766059	5.82149	0.319227	0.995119
snRNA-seq	UBN1	edgeR-LRT	Fibroblast	0.440197	7.00993	0.319271	0.995119
snRNA-seq	SRBD1	edgeR-LRT	Fibroblast	0.493393	6.83337	0.319377	0.995119
snRNA-seq	ZNF654	edgeR-LRT	Fibroblast	-0.498305	7.2067	0.319395	0.995119
snRNA-seq	EEF1B2	edgeR-LRT	Fibroblast	-0.856348	6.03438	0.319851	0.995119
snRNA-seq	CDK2AP1	edgeR-LRT	Fibroblast	0.716366	6.08434	0.319998	0.995119
snRNA-seq	CHKA	edgeR-LRT	Fibroblast	-0.57053	6.34732	0.320129	0.995119
snRNA-seq	DCTN2	edgeR-LRT	Fibroblast	0.658989	6.23105	0.320331	0.995119
snRNA-seq	NEK6	edgeR-LRT	Fibroblast	0.692227	6.93734	0.320421	0.995119
snRNA-seq	ROBO1	edgeR-LRT	Fibroblast	-0.381832	8.9772	0.320635	0.995119
snRNA-seq	KIF7	edgeR-LRT	Fibroblast	0.696557	6.08948	0.320646	0.995119
snRNA-seq	FBXL12	edgeR-LRT	Fibroblast	-1.18509	6.05981	0.320721	0.995119
snRNA-seq	CARMAL	edgeR-LRT	Fibroblast	-0.725232	6.25736	0.32202	0.995119
snRNA-seq	EPB41L5	edgeR-LRT	Fibroblast	-0.704607	5.94331	0.32206	0.995119
snRNA-seq	CIBAR1	edgeR-LRT	Fibroblast	0.557176	6.59134	0.322402	0.995119
snRNA-seq	WDR37	edgeR-LRT	Fibroblast	0.526077	6.85715	0.322443	0.995119
snRNA-seq	EIF4A2	edgeR-LRT	Fibroblast	-0.402338	8.41321	0.322473	0.995119
snRNA-seq	SETBP1	edgeR-LRT	Fibroblast	-0.384925	8.98529	0.323038	0.995119
snRNA-seq	PCNX4	edgeR-LRT	Fibroblast	0.43813	8.34468	0.3232	0.995119
snRNA-seq	ABHD3	edgeR-LRT	Fibroblast	0.705106	6.36713	0.323259	0.995119
snRNA-seq	EXOC6B	edgeR-LRT	Fibroblast	0.339508	8.99805	0.323589	0.995119
snRNA-seq	DDX42	edgeR-LRT	Fibroblast	0.454152	7.14763	0.323645	0.995119
snRNA-seq	NBAS	edgeR-LRT	Fibroblast	-0.414522	8.33652	0.323661	0.995119
snRNA-seq	BTN2A1	edgeR-LRT	Fibroblast	0.607624	6.43166	0.323785	0.995119
snRNA-seq	ATRN	edgeR-LRT	Fibroblast	0.395789	7.4315	0.324051	0.995119
snRNA-seq	TOM1	edgeR-LRT	Fibroblast	0.668293	6.23714	0.324109	0.995119
snRNA-seq	TMTC3	edgeR-LRT	Fibroblast	0.558049	6.27203	0.324307	0.995119
snRNA-seq	TMEM30A	edgeR-LRT	Fibroblast	0.513297	6.59014	0.324496	0.995119
snRNA-seq	PLA2G4C	edgeR-LRT	Fibroblast	-0.660542	6.78322	0.324757	0.995119
snRNA-seq	YWHAH	edgeR-LRT	Fibroblast	0.788079	6.12888	0.324868	0.995119
snRNA-seq	TBC1D2	edgeR-LRT	Fibroblast	0.566911	7.33896	0.325147	0.995119
snRNA-seq	SLC2A3	edgeR-LRT	Fibroblast	1.0261	7.59154	0.325331	0.995119
snRNA-seq	UBE3D	edgeR-LRT	Fibroblast	-0.583059	6.38224	0.325432	0.995119
snRNA-seq	SRSF7	edgeR-LRT	Fibroblast	-0.490523	7.26829	0.325479	0.995119
snRNA-seq	MBD2	edgeR-LRT	Fibroblast	-0.460605	7.28223	0.325577	0.995119
snRNA-seq	SNRPN	edgeR-LRT	Fibroblast	-0.782579	6.06136	0.325742	0.995119
snRNA-seq	CHD6	edgeR-LRT	Fibroblast	-0.437315	7.61139	0.325749	0.995119
snRNA-seq	TFE3	edgeR-LRT	Fibroblast	-0.705194	6.10968	0.325838	0.995119
snRNA-seq	MITA1	edgeR-LRT	Fibroblast	0.750581	6.97419	0.325988	0.995119
snRNA-seq	MAST2	edgeR-LRT	Fibroblast	-0.486001	7.49919	0.326078	0.995119
snRNA-seq	WDR33	edgeR-LRT	Fibroblast	-0.45457	7.30492	0.326806	0.995119
snRNA-seq	PCMT1	edgeR-LRT	Fibroblast	-0.52875	6.65121	0.326857	0.995119
snRNA-seq	POLM	edgeR-LRT	Fibroblast	0.68819	6.11372	0.327119	0.995119
snRNA-seq	IPO11	edgeR-LRT	Fibroblast	0.675784	6.00663	0.327148	0.995119
snRNA-seq	KHDRBS3	edgeR-LRT	Fibroblast	0.654762	6.88289	0.32715	0.995119
snRNA-seq	NDST1	edgeR-LRT	Fibroblast	0.521057	6.51194	0.327324	0.995119
snRNA-seq	GSN	edgeR-LRT	Fibroblast	0.357335	9.18591	0.327425	0.995119
snRNA-seq	CISD1	edgeR-LRT	Fibroblast	0.61704	6.39377	0.327648	0.995119
snRNA-seq	ZNF736	edgeR-LRT	Fibroblast	0.589955	6.12191	0.327725	0.995119
snRNA-seq	XBP1	edgeR-LRT	Fibroblast	0.654356	6.68651	0.328021	0.995119
snRNA-seq	DNAJC11	edgeR-LRT	Fibroblast	-0.651432	6.30282	0.328525	0.995119
snRNA-seq	SUB1	edgeR-LRT	Fibroblast	0.748012	6.107	0.32859	0.995119
snRNA-seq	SGPL1	edgeR-LRT	Fibroblast	-0.623654	6.6538	0.328639	0.995119
snRNA-seq	S100PBP	edgeR-LRT	Fibroblast	0.435922	7.34571	0.328726	0.995119
snRNA-seq	DLG1	edgeR-LRT	Fibroblast	-0.348855	8.4784	0.328917	0.995119
snRNA-seq	NFIA	edgeR-LRT	Fibroblast	-0.371195	8.94292	0.328929	0.995119
snRNA-seq	PLXND1	edgeR-LRT	Fibroblast	-0.502785	7.32461	0.32916	0.995119
snRNA-seq	ERVK13-1	edgeR-LRT	Fibroblast	0.640991	5.84369	0.329493	0.995119
snRNA-seq	PTK7	edgeR-LRT	Fibroblast	0.660776	6.02869	0.329613	0.995119
snRNA-seq	PDIA3	edgeR-LRT	Fibroblast	0.445248	7.39822	0.329932	0.995119
snRNA-seq	TERF1	edgeR-LRT	Fibroblast	-0.600385	6.50855	0.330306	0.995119
snRNA-seq	PIK3C2A	edgeR-LRT	Fibroblast	0.397013	7.988	0.330343	0.995119
snRNA-seq	ABCB10	edgeR-LRT	Fibroblast	0.634641	6.18243	0.330625	0.995119
snRNA-seq	ZBTB7A	edgeR-LRT	Fibroblast	0.418225	7.46092	0.330953	0.995119
snRNA-seq	HOXB-AS1	edgeR-LRT	Fibroblast	0.620599	6.05451	0.331223	0.995119
snRNA-seq	DERA	edgeR-LRT	Fibroblast	0.628202	6.5919	0.331249	0.995119
snRNA-seq	RAB9A	edgeR-LRT	Fibroblast	0.680777	6.13428	0.331377	0.995119
snRNA-seq	DNAL1	edgeR-LRT	Fibroblast	-0.643963	5.98294	0.331721	0.995119
snRNA-seq	NUPR1	edgeR-LRT	Fibroblast	0.689304	6.34127	0.331834	0.995119
snRNA-seq	ZNF718	edgeR-LRT	Fibroblast	-0.539308	6.27991	0.331994	0.995119
snRNA-seq	AREL1	edgeR-LRT	Fibroblast	0.561436	6.33467	0.33202	0.995119
snRNA-seq	SHROOM4	edgeR-LRT	Fibroblast	0.408198	7.50135	0.332027	0.995119
snRNA-seq	HSPA4	edgeR-LRT	Fibroblast	0.616335	6.63911	0.33232	0.995119
snRNA-seq	SDCCAG8	edgeR-LRT	Fibroblast	-0.323122	8.70203	0.332811	0.995119
snRNA-seq	F3	edgeR-LRT	Fibroblast	-0.708472	6.58222	0.333082	0.995119
snRNA-seq	FUT10	edgeR-LRT	Fibroblast	-0.689187	6.14205	0.333224	0.995119
snRNA-seq	PARP14	edgeR-LRT	Fibroblast	0.35401	8.2439	0.333263	0.995119
snRNA-seq	CTNND1	edgeR-LRT	Fibroblast	0.603955	6.2931	0.333338	0.995119
snRNA-seq	DENND2B	edgeR-LRT	Fibroblast	-0.430805	8.30924	0.334146	0.995119
snRNA-seq	ANO6	edgeR-LRT	Fibroblast	-0.390077	8.53986	0.334158	0.995119
snRNA-seq	TNFRSF10B	edgeR-LRT	Fibroblast	-0.461463	7.18504	0.334168	0.995119
snRNA-seq	LHFPL2	edgeR-LRT	Fibroblast	0.477107	7.9356	0.334386	0.995119
snRNA-seq	COQ10B	edgeR-LRT	Fibroblast	-0.57951	6.2917	0.33449	0.995119
snRNA-seq	RPRD1A	edgeR-LRT	Fibroblast	-0.472767	7.01502	0.334541	0.995119
snRNA-seq	MON2	edgeR-LRT	Fibroblast	-0.323524	8.9265	0.334649	0.995119
snRNA-seq	RGS17	edgeR-LRT	Fibroblast	-0.517915	7.21939	0.334755	0.995119
snRNA-seq	NSMAF	edgeR-LRT	Fibroblast	-0.490369	6.87001	0.334844	0.995119
snRNA-seq	MYO9A	edgeR-LRT	Fibroblast	-0.347017	8.93179	0.334886	0.995119
snRNA-seq	SCO1	edgeR-LRT	Fibroblast	0.830844	6.19125	0.334976	0.995119
snRNA-seq	HLCS	edgeR-LRT	Fibroblast	0.525339	7.02969	0.334976	0.995119
snRNA-seq	ABCB1	edgeR-LRT	Fibroblast	1.42935	7.84498	0.335125	0.995119
snRNA-seq	CCND1	edgeR-LRT	Fibroblast	0.52616	7.28894	0.335284	0.995119
snRNA-seq	HECTD2	edgeR-LRT	Fibroblast	0.397517	8.20489	0.335319	0.995119
snRNA-seq	TRAFD1	edgeR-LRT	Fibroblast	0.805058	5.94702	0.33553	0.995119
snRNA-seq	SOX6	edgeR-LRT	Fibroblast	-0.444482	7.23001	0.335749	0.995119
snRNA-seq	RGPD8	edgeR-LRT	Fibroblast	-0.713843	6.37454	0.336084	0.995119
snRNA-seq	PLXNA2	edgeR-LRT	Fibroblast	0.421163	8.11491	0.336357	0.995119
snRNA-seq	RBBP4	edgeR-LRT	Fibroblast	-0.513155	6.77453	0.336552	0.995119
snRNA-seq	RIPK1	edgeR-LRT	Fibroblast	-0.450104	7.27329	0.337138	0.995119
snRNA-seq	SMG9	edgeR-LRT	Fibroblast	-0.568778	6.34865	0.337209	0.995119
snRNA-seq	AHCYL2	edgeR-LRT	Fibroblast	-0.392539	7.42342	0.337234	0.995119
snRNA-seq	THUMPD2	edgeR-LRT	Fibroblast	-0.426695	7.68181	0.337536	0.995119
snRNA-seq	ASB3	edgeR-LRT	Fibroblast	-0.385016	7.71243	0.337768	0.995119
snRNA-seq	MICAL3	edgeR-LRT	Fibroblast	0.5414	7.31321	0.338415	0.995119
snRNA-seq	ZFHX4	edgeR-LRT	Fibroblast	0.658562	6.8029	0.338582	0.995119
snRNA-seq	TRIT1	edgeR-LRT	Fibroblast	0.844501	5.98103	0.338645	0.995119
snRNA-seq	QKI	edgeR-LRT	Fibroblast	-0.361204	8.12768	0.338755	0.995119
snRNA-seq	SMAD4	edgeR-LRT	Fibroblast	0.614397	6.61107	0.338814	0.995119
snRNA-seq	COPS4	edgeR-LRT	Fibroblast	-0.587061	6.29958	0.338985	0.995119
snRNA-seq	FAM110B	edgeR-LRT	Fibroblast	-0.661532	6.56626	0.339116	0.995119
snRNA-seq	CRK	edgeR-LRT	Fibroblast	-0.456173	7.29198	0.339268	0.995119
snRNA-seq	USP33	edgeR-LRT	Fibroblast	0.355238	7.67654	0.339289	0.995119
snRNA-seq	CCDC92	edgeR-LRT	Fibroblast	0.506384	6.79539	0.339571	0.995119
snRNA-seq	ARHGAP6	edgeR-LRT	Fibroblast	-0.576737	6.76008	0.339642	0.995119
snRNA-seq	AMMECR1	edgeR-LRT	Fibroblast	0.69865	6.05069	0.33977	0.995119
snRNA-seq	MARVELD1	edgeR-LRT	Fibroblast	-0.564984	6.40171	0.339929	0.995119
snRNA-seq	ABCG1	edgeR-LRT	Fibroblast	0.72679	6.13729	0.340006	0.995119
snRNA-seq	PIK3CA	edgeR-LRT	Fibroblast	-0.452315	7.1891	0.340296	0.995119
snRNA-seq	UFSP2	edgeR-LRT	Fibroblast	-0.638919	6.24273	0.340378	0.995119
snRNA-seq	CLTA	edgeR-LRT	Fibroblast	-0.524832	6.97363	0.340509	0.995119
snRNA-seq	RFX2	edgeR-LRT	Fibroblast	-0.640747	7.7667	0.340561	0.995119
snRNA-seq	PITRM1	edgeR-LRT	Fibroblast	0.619666	6.4997	0.340921	0.995119
snRNA-seq	CSNK1A1	edgeR-LRT	Fibroblast	-0.432334	8.00385	0.341362	0.995119
snRNA-seq	POLR3A	edgeR-LRT	Fibroblast	-0.838563	6.28136	0.341433	0.995119
snRNA-seq	PLEKHM1	edgeR-LRT	Fibroblast	0.589737	6.53202	0.341684	0.995119
snRNA-seq	LGALS8	edgeR-LRT	Fibroblast	-0.606493	6.03448	0.342106	0.995119
snRNA-seq	MARK2	edgeR-LRT	Fibroblast	-0.638221	6.51807	0.342275	0.995119
snRNA-seq	TTC3	edgeR-LRT	Fibroblast	-0.316436	9.42662	0.3423	0.995119
snRNA-seq	MTMR12	edgeR-LRT	Fibroblast	-0.946676	6.12773	0.342455	0.995119
snRNA-seq	BLTP2	edgeR-LRT	Fibroblast	-0.476427	6.61152	0.342569	0.995119
snRNA-seq	SDCBP	edgeR-LRT	Fibroblast	0.528083	6.82337	0.3426	0.995119
snRNA-seq	ITPRIPL2	edgeR-LRT	Fibroblast	-0.556819	6.81505	0.342801	0.995119
snRNA-seq	PABPC1	edgeR-LRT	Fibroblast	-0.34525	8.31987	0.342931	0.995119
snRNA-seq	SRSF5	edgeR-LRT	Fibroblast	-0.321018	8.72569	0.343004	0.995119
snRNA-seq	WDR43	edgeR-LRT	Fibroblast	-0.545563	7.05562	0.343139	0.995119
snRNA-seq	KIRREL1	edgeR-LRT	Fibroblast	0.391377	8.19188	0.343171	0.995119
snRNA-seq	TENM4	edgeR-LRT	Fibroblast	0.830039	8.57991	0.343323	0.995119
snRNA-seq	SLC38A4-AS1	edgeR-LRT	Fibroblast	-0.734572	6.42621	0.343539	0.995119
snRNA-seq	SERINC3	edgeR-LRT	Fibroblast	-0.591391	6.30832	0.343554	0.995119
snRNA-seq	ST3GAL2	edgeR-LRT	Fibroblast	-0.518043	6.72104	0.343555	0.995119
snRNA-seq	CNIH1	edgeR-LRT	Fibroblast	0.660629	6.03712	0.343587	0.995119
snRNA-seq	TACC2	edgeR-LRT	Fibroblast	0.545548	6.96805	0.343799	0.995119
snRNA-seq	LOX	edgeR-LRT	Fibroblast	0.962836	6.34479	0.344114	0.995119
snRNA-seq	SCYL3	edgeR-LRT	Fibroblast	0.526174	6.05185	0.34431	0.995119
snRNA-seq	TAF11	edgeR-LRT	Fibroblast	-0.639277	6.14891	0.344496	0.995119
snRNA-seq	ENSG00000229618	edgeR-LRT	Fibroblast	0.76596	6.57932	0.345006	0.995119
snRNA-seq	GPHN	edgeR-LRT	Fibroblast	-0.343952	8.57525	0.345006	0.995119
snRNA-seq	ENSG00000235978	edgeR-LRT	Fibroblast	-0.679944	6.11673	0.345264	0.995119
snRNA-seq	ITGA1	edgeR-LRT	Fibroblast	-0.366148	9.08234	0.345269	0.995119
snRNA-seq	EXTL2	edgeR-LRT	Fibroblast	-0.636888	6.07239	0.346317	0.995119
snRNA-seq	MICU2	edgeR-LRT	Fibroblast	0.352359	7.75724	0.346531	0.995119
snRNA-seq	CDC16	edgeR-LRT	Fibroblast	-0.387399	7.37038	0.346568	0.995119
snRNA-seq	CCDC57	edgeR-LRT	Fibroblast	0.48162	7.21413	0.346765	0.995119
snRNA-seq	SSBP2	edgeR-LRT	Fibroblast	-0.354973	8.57047	0.347016	0.995119
snRNA-seq	SLF2	edgeR-LRT	Fibroblast	-0.41563	7.78531	0.347531	0.995119
snRNA-seq	MIATNB	edgeR-LRT	Fibroblast	0.740669	6.16728	0.347538	0.995119
snRNA-seq	SENP1	edgeR-LRT	Fibroblast	-0.630175	6.24386	0.347577	0.995119
snRNA-seq	TULP4	edgeR-LRT	Fibroblast	0.482432	6.73831	0.34821	0.995119
snRNA-seq	CCT8	edgeR-LRT	Fibroblast	-0.889818	6.3769	0.34834	0.995119
snRNA-seq	ZNF197	edgeR-LRT	Fibroblast	0.472789	6.5513	0.348464	0.995119
snRNA-seq	GPD2	edgeR-LRT	Fibroblast	-0.529288	6.8055	0.348472	0.995119
snRNA-seq	TMEM120B	edgeR-LRT	Fibroblast	0.48656	6.83472	0.348528	0.995119
snRNA-seq	KCNJ6	edgeR-LRT	Fibroblast	0.681879	6.40716	0.349127	0.995119
snRNA-seq	DCAKD	edgeR-LRT	Fibroblast	0.569888	6.69865	0.349217	0.995119
snRNA-seq	MEF2C	edgeR-LRT	Fibroblast	-0.386498	8.60272	0.34926	0.995119
snRNA-seq	SP100	edgeR-LRT	Fibroblast	-0.306744	9.38408	0.349274	0.995119
snRNA-seq	SUCLG2-DT	edgeR-LRT	Fibroblast	0.613088	6.54304	0.349406	0.995119
snRNA-seq	UPP1	edgeR-LRT	Fibroblast	-0.610257	6.28547	0.350005	0.995119
snRNA-seq	LINC01411	edgeR-LRT	Fibroblast	0.944343	7.74523	0.350223	0.995119
snRNA-seq	CCT4	edgeR-LRT	Fibroblast	0.577714	6.30846	0.350288	0.995119
snRNA-seq	ARHGEF9	edgeR-LRT	Fibroblast	-0.531558	6.87508	0.350295	0.995119
snRNA-seq	KPNA3	edgeR-LRT	Fibroblast	0.430657	7.45261	0.350378	0.995119
snRNA-seq	KDM7A	edgeR-LRT	Fibroblast	0.367048	7.91081	0.350592	0.995119
snRNA-seq	DNAJC15	edgeR-LRT	Fibroblast	-0.564345	6.22229	0.350755	0.995119
snRNA-seq	DNAJC3	edgeR-LRT	Fibroblast	0.477173	7.00378	0.351097	0.995119
snRNA-seq	PRDM5	edgeR-LRT	Fibroblast	0.405492	7.06206	0.351411	0.995119
snRNA-seq	MAST3	edgeR-LRT	Fibroblast	-0.677657	6.21092	0.35146	0.995119
snRNA-seq	XXYLT1	edgeR-LRT	Fibroblast	-0.59421	6.2004	0.351737	0.995119
snRNA-seq	ABHD2	edgeR-LRT	Fibroblast	-0.406793	7.94103	0.351844	0.995119
snRNA-seq	ESF1	edgeR-LRT	Fibroblast	0.621215	6.71083	0.351845	0.995119
snRNA-seq	TRIM44	edgeR-LRT	Fibroblast	0.467559	7.31734	0.352051	0.995119
snRNA-seq	JUN	edgeR-LRT	Fibroblast	0.580647	7.65771	0.352264	0.995119
snRNA-seq	FPGS	edgeR-LRT	Fibroblast	-0.932105	6.446	0.352321	0.995119
snRNA-seq	PTPN9	edgeR-LRT	Fibroblast	-0.770895	6.2004	0.352505	0.995119
snRNA-seq	EVC	edgeR-LRT	Fibroblast	0.420288	7.43703	0.352733	0.995119
snRNA-seq	TRPM4	edgeR-LRT	Fibroblast	0.615323	6.11619	0.352993	0.995119
snRNA-seq	MBD1	edgeR-LRT	Fibroblast	0.552385	6.14035	0.353236	0.995119
snRNA-seq	BTBD19	edgeR-LRT	Fibroblast	0.610485	6.91903	0.353323	0.995119
snRNA-seq	RASGRF2	edgeR-LRT	Fibroblast	-0.727429	6.77731	0.353352	0.995119
snRNA-seq	BLMH	edgeR-LRT	Fibroblast	0.723106	6.18884	0.353662	0.995119
snRNA-seq	AGAP3	edgeR-LRT	Fibroblast	0.565332	6.21597	0.354184	0.995119
snRNA-seq	PIEZO1	edgeR-LRT	Fibroblast	0.500683	7.15769	0.354303	0.995119
snRNA-seq	SERINC5	edgeR-LRT	Fibroblast	0.594647	6.38608	0.354454	0.995119
snRNA-seq	PSAP	edgeR-LRT	Fibroblast	0.400329	8.63259	0.354456	0.995119
snRNA-seq	BBIP1	edgeR-LRT	Fibroblast	-0.721919	6.13155	0.35462	0.995119
snRNA-seq	DNAH11	edgeR-LRT	Fibroblast	0.741325	6.96656	0.354764	0.995119
snRNA-seq	PLAGL1	edgeR-LRT	Fibroblast	0.405874	8.66698	0.354865	0.995119
snRNA-seq	MCAM	edgeR-LRT	Fibroblast	-0.604197	6.3194	0.354926	0.995119
snRNA-seq	DHRS7B	edgeR-LRT	Fibroblast	-0.536934	6.73678	0.355216	0.995119
snRNA-seq	MACO1	edgeR-LRT	Fibroblast	0.499744	7.11927	0.355265	0.995119
snRNA-seq	CLU	edgeR-LRT	Fibroblast	0.771006	7.97233	0.355304	0.995119
snRNA-seq	TPP2	edgeR-LRT	Fibroblast	-0.433078	7.53911	0.355516	0.995119
snRNA-seq	KPNA5	edgeR-LRT	Fibroblast	-0.581872	6.40888	0.355747	0.995119
snRNA-seq	DSEL	edgeR-LRT	Fibroblast	0.593444	6.29019	0.355806	0.995119
snRNA-seq	BCL2	edgeR-LRT	Fibroblast	-0.475689	7.55856	0.355952	0.995119
snRNA-seq	FAM20C	edgeR-LRT	Fibroblast	0.543224	6.76229	0.355975	0.995119
snRNA-seq	ARID1A	edgeR-LRT	Fibroblast	0.365842	7.82118	0.35639	0.995119
snRNA-seq	CNTNAP1	edgeR-LRT	Fibroblast	0.691922	5.86622	0.35639	0.995119
snRNA-seq	SLC38A2	edgeR-LRT	Fibroblast	-0.398848	8.58731	0.356408	0.995119
snRNA-seq	SWAP70	edgeR-LRT	Fibroblast	-0.531812	7.06542	0.356542	0.995119
snRNA-seq	GLS	edgeR-LRT	Fibroblast	-0.314879	9.20905	0.356563	0.995119
snRNA-seq	SH2B1	edgeR-LRT	Fibroblast	-0.542817	6.48594	0.356744	0.995119
snRNA-seq	CAMK2G	edgeR-LRT	Fibroblast	-0.509511	6.86885	0.356776	0.995119
snRNA-seq	FBXW8	edgeR-LRT	Fibroblast	-0.508514	7.16793	0.356909	0.995119
snRNA-seq	TCHP	edgeR-LRT	Fibroblast	0.516319	6.418	0.356955	0.995119
snRNA-seq	SMARCAL1	edgeR-LRT	Fibroblast	-0.533442	6.58239	0.357086	0.995119
snRNA-seq	DNAJC17	edgeR-LRT	Fibroblast	0.661192	6.15688	0.357211	0.995119
snRNA-seq	GTF2IRD2B	edgeR-LRT	Fibroblast	-0.52508	6.66365	0.357285	0.995119
snRNA-seq	ZNF706	edgeR-LRT	Fibroblast	0.50947	6.53031	0.357365	0.995119
snRNA-seq	AP4S1	edgeR-LRT	Fibroblast	-0.616493	6.17142	0.357513	0.995119
snRNA-seq	ZNF432	edgeR-LRT	Fibroblast	0.548337	6.45094	0.357519	0.995119
snRNA-seq	DMD	edgeR-LRT	Fibroblast	-0.458567	10.1645	0.357531	0.995119
snRNA-seq	ETAA1	edgeR-LRT	Fibroblast	0.6499	5.78378	0.357572	0.995119
snRNA-seq	YWHAG	edgeR-LRT	Fibroblast	-0.51238	6.78041	0.358055	0.995119
snRNA-seq	ENO1	edgeR-LRT	Fibroblast	0.533526	7.36364	0.358204	0.995119
snRNA-seq	C11orf24	edgeR-LRT	Fibroblast	-0.73813	5.87659	0.358236	0.995119
snRNA-seq	SH3BP5	edgeR-LRT	Fibroblast	-0.666516	6.13469	0.358271	0.995119
snRNA-seq	EFCAB6	edgeR-LRT	Fibroblast	0.677765	6.1982	0.358273	0.995119
snRNA-seq	TMEM164	edgeR-LRT	Fibroblast	0.586706	6.33146	0.358351	0.995119
snRNA-seq	ADAMTS10	edgeR-LRT	Fibroblast	0.465823	7.41693	0.3588	0.995119
snRNA-seq	PARK7	edgeR-LRT	Fibroblast	-0.592456	6.23679	0.359028	0.995119
snRNA-seq	PCGF3-AS1	edgeR-LRT	Fibroblast	-0.501627	6.64923	0.359073	0.995119
snRNA-seq	NUCB1	edgeR-LRT	Fibroblast	0.554736	6.84929	0.359223	0.995119
snRNA-seq	KALRN	edgeR-LRT	Fibroblast	-0.340261	10.6368	0.359244	0.995119
snRNA-seq	HNRNPH1	edgeR-LRT	Fibroblast	0.379907	8.79207	0.359293	0.995119
snRNA-seq	HP1BP3	edgeR-LRT	Fibroblast	-0.33993	8.49621	0.359313	0.995119
snRNA-seq	SLC25A16	edgeR-LRT	Fibroblast	0.630789	6.71825	0.359376	0.995119
snRNA-seq	MMS22L	edgeR-LRT	Fibroblast	0.565023	6.42745	0.359393	0.995119
snRNA-seq	EHBP1	edgeR-LRT	Fibroblast	-0.383343	8.63883	0.359431	0.995119
snRNA-seq	CRACD	edgeR-LRT	Fibroblast	-0.506097	7.31149	0.359442	0.995119
snRNA-seq	SEPTIN7	edgeR-LRT	Fibroblast	-0.375069	8.18331	0.359707	0.995119
snRNA-seq	KSR1	edgeR-LRT	Fibroblast	-0.560158	6.11553	0.359781	0.995119
snRNA-seq	SLC4A7	edgeR-LRT	Fibroblast	0.396066	8.30934	0.359939	0.995119
snRNA-seq	ARL17A	edgeR-LRT	Fibroblast	-0.591666	6.65734	0.359967	0.995119
snRNA-seq	SPTAN1	edgeR-LRT	Fibroblast	-0.406139	8.61907	0.359984	0.995119
snRNA-seq	CHST12	edgeR-LRT	Fibroblast	0.682158	5.91393	0.360001	0.995119
snRNA-seq	GANC	edgeR-LRT	Fibroblast	-0.464957	7.43737	0.360006	0.995119
snRNA-seq	ADSS2	edgeR-LRT	Fibroblast	0.420331	6.85054	0.360142	0.995119
snRNA-seq	PABPC1L	edgeR-LRT	Fibroblast	-0.560997	6.39666	0.360174	0.995119
snRNA-seq	RBM26	edgeR-LRT	Fibroblast	-0.418103	7.99702	0.360483	0.995119
snRNA-seq	GOSR1	edgeR-LRT	Fibroblast	-0.472144	7.24153	0.360565	0.995119
snRNA-seq	KLHL13	edgeR-LRT	Fibroblast	-0.8121	5.82686	0.360581	0.995119
snRNA-seq	PTPRE	edgeR-LRT	Fibroblast	-0.507077	7.14961	0.360888	0.995119
snRNA-seq	CBFA2T2	edgeR-LRT	Fibroblast	0.403041	7.3398	0.361138	0.995119
snRNA-seq	DDB2	edgeR-LRT	Fibroblast	0.371249	7.99523	0.361235	0.995119
snRNA-seq	FAM107B	edgeR-LRT	Fibroblast	-0.589198	7.19989	0.361283	0.995119
snRNA-seq	KLHL29	edgeR-LRT	Fibroblast	0.468742	6.87805	0.362194	0.995119
snRNA-seq	ATF6B	edgeR-LRT	Fibroblast	0.498182	6.1636	0.362196	0.995119
snRNA-seq	USP20	edgeR-LRT	Fibroblast	-0.663123	6.34731	0.362492	0.995119
snRNA-seq	RBM5	edgeR-LRT	Fibroblast	-0.341502	8.23176	0.362498	0.995119
snRNA-seq	GRK4	edgeR-LRT	Fibroblast	0.685259	6.53661	0.362723	0.995119
snRNA-seq	PRPF8	edgeR-LRT	Fibroblast	-0.439811	7.148	0.362764	0.995119
snRNA-seq	STAT3	edgeR-LRT	Fibroblast	0.393412	8.50868	0.362881	0.995119
snRNA-seq	LAMB1	edgeR-LRT	Fibroblast	-0.353867	8.67148	0.363102	0.995119
snRNA-seq	USP31	edgeR-LRT	Fibroblast	0.509169	6.54679	0.363195	0.995119
snRNA-seq	NDUFA10	edgeR-LRT	Fibroblast	-0.56823	6.69757	0.363665	0.995119
snRNA-seq	TCAIM	edgeR-LRT	Fibroblast	-0.499334	6.76737	0.363684	0.995119
snRNA-seq	GNL3L	edgeR-LRT	Fibroblast	0.535621	6.46728	0.363759	0.995119
snRNA-seq	BICD1	edgeR-LRT	Fibroblast	0.305584	9.44697	0.363814	0.995119
snRNA-seq	RPL36	edgeR-LRT	Fibroblast	-1.04005	6.1049	0.363995	0.995119
snRNA-seq	CSPP1	edgeR-LRT	Fibroblast	-0.496545	7.72627	0.364144	0.995119
snRNA-seq	OPTN	edgeR-LRT	Fibroblast	0.378689	7.79018	0.364279	0.995119
snRNA-seq	MPC1	edgeR-LRT	Fibroblast	-0.77038	6.07464	0.36429	0.995119
snRNA-seq	BMP1	edgeR-LRT	Fibroblast	0.44142	7.44042	0.364427	0.995119
snRNA-seq	DGKH	edgeR-LRT	Fibroblast	-0.317852	8.56623	0.364907	0.995119
snRNA-seq	NGEF	edgeR-LRT	Fibroblast	0.828619	6.04444	0.365342	0.995119
snRNA-seq	C14orf132	edgeR-LRT	Fibroblast	0.536265	6.13648	0.365676	0.995119
snRNA-seq	CASC3	edgeR-LRT	Fibroblast	-0.560413	6.86167	0.365721	0.995119
snRNA-seq	ATP6V0A2	edgeR-LRT	Fibroblast	-0.507525	6.59979	0.366151	0.995119
snRNA-seq	NCOR1	edgeR-LRT	Fibroblast	-0.323155	8.80155	0.366275	0.995119
snRNA-seq	CD109	edgeR-LRT	Fibroblast	0.407115	7.82349	0.366308	0.995119
snRNA-seq	CWF19L1	edgeR-LRT	Fibroblast	-0.6471	6.0447	0.366432	0.995119
snRNA-seq	SAT1	edgeR-LRT	Fibroblast	-0.399525	8.36222	0.366559	0.995119
snRNA-seq	HNRNPF	edgeR-LRT	Fibroblast	0.535084	6.22549	0.366573	0.995119
snRNA-seq	IER3	edgeR-LRT	Fibroblast	0.672863	6.64655	0.366693	0.995119
snRNA-seq	CANX	edgeR-LRT	Fibroblast	0.492165	7.38776	0.366833	0.995119
snRNA-seq	RIC1	edgeR-LRT	Fibroblast	-0.413	7.28021	0.366886	0.995119
snRNA-seq	TMEM245	edgeR-LRT	Fibroblast	0.428592	7.01696	0.367252	0.995119
snRNA-seq	NONO	edgeR-LRT	Fibroblast	-0.540869	6.53124	0.367314	0.995119
snRNA-seq	CPT1A	edgeR-LRT	Fibroblast	-0.422856	7.2882	0.367352	0.995119
snRNA-seq	UIMC1	edgeR-LRT	Fibroblast	0.412347	7.63898	0.367452	0.995119
snRNA-seq	GART	edgeR-LRT	Fibroblast	-0.643815	6.38972	0.367526	0.995119
snRNA-seq	SRP72	edgeR-LRT	Fibroblast	-0.444692	6.85382	0.367616	0.995119
snRNA-seq	CCDC66	edgeR-LRT	Fibroblast	-0.407352	7.12368	0.367633	0.995119
snRNA-seq	TCEAL4	edgeR-LRT	Fibroblast	-0.636242	6.50223	0.367792	0.995119
snRNA-seq	ROCK1	edgeR-LRT	Fibroblast	-0.386628	8.66903	0.367849	0.995119
snRNA-seq	BTBD9	edgeR-LRT	Fibroblast	0.364475	8.66562	0.367849	0.995119
snRNA-seq	TRIM56	edgeR-LRT	Fibroblast	-0.342029	7.80807	0.367936	0.995119
snRNA-seq	RHBDF2	edgeR-LRT	Fibroblast	0.684721	6.35236	0.36816	0.995119
snRNA-seq	TIMM23B-AGAP6	edgeR-LRT	Fibroblast	0.529471	6.30527	0.368665	0.995119
snRNA-seq	NFIC	edgeR-LRT	Fibroblast	0.453503	7.91825	0.368744	0.995119
snRNA-seq	ARL6IP6	edgeR-LRT	Fibroblast	-0.571322	6.28796	0.368896	0.995119
snRNA-seq	OBSL1	edgeR-LRT	Fibroblast	-0.604001	6.31489	0.369053	0.995119
snRNA-seq	POU2F1	edgeR-LRT	Fibroblast	-0.384933	7.68	0.369201	0.995119
snRNA-seq	TMED2	edgeR-LRT	Fibroblast	-0.581358	6.14458	0.369567	0.995119
snRNA-seq	SRRM1	edgeR-LRT	Fibroblast	-0.369717	8.18525	0.369611	0.995119
snRNA-seq	EXOC1	edgeR-LRT	Fibroblast	-0.368455	7.58152	0.369763	0.995119
snRNA-seq	VPS28	edgeR-LRT	Fibroblast	-0.723932	6.22468	0.370484	0.995119
snRNA-seq	METTL5	edgeR-LRT	Fibroblast	-0.695672	5.70627	0.370804	0.995119
snRNA-seq	ADAMTSL3	edgeR-LRT	Fibroblast	-0.401296	8.05018	0.370963	0.995119
snRNA-seq	GJA1	edgeR-LRT	Fibroblast	0.595413	6.52345	0.371919	0.995119
snRNA-seq	SCMH1	edgeR-LRT	Fibroblast	0.387284	8.58881	0.372089	0.995119
snRNA-seq	STUB1	edgeR-LRT	Fibroblast	-0.727361	5.92579	0.372104	0.995119
snRNA-seq	CFH	edgeR-LRT	Fibroblast	-0.362721	10.9504	0.372211	0.995119
snRNA-seq	DENND4B	edgeR-LRT	Fibroblast	-0.733707	6.0014	0.372381	0.995119
snRNA-seq	SCCPDH	edgeR-LRT	Fibroblast	0.513784	6.28453	0.372843	0.995119
snRNA-seq	DSE	edgeR-LRT	Fibroblast	0.438033	7.2665	0.372994	0.995119
snRNA-seq	DHX57	edgeR-LRT	Fibroblast	0.440454	6.61132	0.373098	0.995119
snRNA-seq	CCDC171	edgeR-LRT	Fibroblast	-0.396809	7.48836	0.373123	0.995119
snRNA-seq	PKIG	edgeR-LRT	Fibroblast	-0.38402	7.28759	0.373187	0.995119
snRNA-seq	SCD5	edgeR-LRT	Fibroblast	-0.848266	6.32495	0.373487	0.995119
snRNA-seq	PHC2	edgeR-LRT	Fibroblast	-0.410727	7.32735	0.373858	0.995119
snRNA-seq	CNTNAP3B	edgeR-LRT	Fibroblast	0.553421	7.44948	0.374318	0.995119
snRNA-seq	GCNA	edgeR-LRT	Fibroblast	0.728782	5.93276	0.374473	0.995119
snRNA-seq	TOP2B	edgeR-LRT	Fibroblast	-0.411771	7.34461	0.374898	0.995119
snRNA-seq	GLT8D2	edgeR-LRT	Fibroblast	-0.448914	6.84236	0.375096	0.995119
snRNA-seq	WDPCP	edgeR-LRT	Fibroblast	-0.308245	8.73663	0.375165	0.995119
snRNA-seq	VAMP2	edgeR-LRT	Fibroblast	0.482744	6.72997	0.375288	0.995119
snRNA-seq	MIS18BP1	edgeR-LRT	Fibroblast	-0.543494	6.8543	0.375522	0.995119
snRNA-seq	BCAP31	edgeR-LRT	Fibroblast	0.635986	5.83937	0.376031	0.995119
snRNA-seq	XRRA1	edgeR-LRT	Fibroblast	0.504203	7.27758	0.376031	0.995119
snRNA-seq	LGR5	edgeR-LRT	Fibroblast	-0.901237	6.00352	0.376058	0.995119
snRNA-seq	MAN2A1	edgeR-LRT	Fibroblast	-0.467776	7.21634	0.376303	0.995119
snRNA-seq	DDX56	edgeR-LRT	Fibroblast	0.670245	5.98039	0.376474	0.995119
snRNA-seq	ZXDC	edgeR-LRT	Fibroblast	-0.485691	6.95968	0.37668	0.995119
snRNA-seq	CRYZL1	edgeR-LRT	Fibroblast	-0.787512	6.04795	0.376763	0.995119
snRNA-seq	ZNF335	edgeR-LRT	Fibroblast	-0.712787	6.01622	0.376764	0.995119
snRNA-seq	RSF1	edgeR-LRT	Fibroblast	-0.332048	8.34779	0.376788	0.995119
snRNA-seq	ARHGAP44	edgeR-LRT	Fibroblast	-0.463726	7.29808	0.376942	0.995119
snRNA-seq	PITPNC1	edgeR-LRT	Fibroblast	-0.800807	7.01382	0.377155	0.995119
snRNA-seq	UBAP2L	edgeR-LRT	Fibroblast	-0.394736	7.10838	0.377217	0.995119
snRNA-seq	CDH2	edgeR-LRT	Fibroblast	0.503871	8.01696	0.377272	0.995119
snRNA-seq	WASHC2A	edgeR-LRT	Fibroblast	0.542654	6.83048	0.377447	0.995119
snRNA-seq	PPFIBP1	edgeR-LRT	Fibroblast	0.296354	9.81165	0.377732	0.995119
snRNA-seq	DHX40	edgeR-LRT	Fibroblast	-0.547502	6.17353	0.377859	0.995119
snRNA-seq	LPCAT1	edgeR-LRT	Fibroblast	0.655399	6.27148	0.377893	0.995119
snRNA-seq	RPS27L	edgeR-LRT	Fibroblast	0.438311	7.1421	0.37796	0.995119
snRNA-seq	RFX3	edgeR-LRT	Fibroblast	-0.400774	7.94924	0.377968	0.995119
snRNA-seq	LRRC49	edgeR-LRT	Fibroblast	0.517591	6.68917	0.378139	0.995119
snRNA-seq	OSBPL9	edgeR-LRT	Fibroblast	-0.382273	8.21923	0.378192	0.995119
snRNA-seq	AKAP13	edgeR-LRT	Fibroblast	-0.286735	9.82975	0.378524	0.995119
snRNA-seq	HNRNPUL1	edgeR-LRT	Fibroblast	-0.421699	7.02154	0.378552	0.995119
snRNA-seq	ABI2	edgeR-LRT	Fibroblast	-0.37256	7.86275	0.378951	0.995119
snRNA-seq	CPXM2	edgeR-LRT	Fibroblast	0.428844	7.49759	0.379332	0.995119
snRNA-seq	KLHL5	edgeR-LRT	Fibroblast	-0.460367	7.15256	0.379333	0.995119
snRNA-seq	NVL	edgeR-LRT	Fibroblast	0.393764	7.22222	0.37947	0.995119
snRNA-seq	LSM12	edgeR-LRT	Fibroblast	-0.675683	5.79167	0.379761	0.995119
snRNA-seq	SPPL2A	edgeR-LRT	Fibroblast	0.418161	7.70584	0.379934	0.995119
snRNA-seq	ATP10A	edgeR-LRT	Fibroblast	-0.441191	8.8875	0.380121	0.995119
snRNA-seq	ABCB7	edgeR-LRT	Fibroblast	-0.520727	6.48281	0.380158	0.995119
snRNA-seq	CADPS2	edgeR-LRT	Fibroblast	-0.360914	8.40198	0.380437	0.995119
snRNA-seq	FRMD5	edgeR-LRT	Fibroblast	0.454528	7.51257	0.38113	0.995119
snRNA-seq	NUCB2	edgeR-LRT	Fibroblast	-0.45684	7.00929	0.381301	0.995119
snRNA-seq	ARAF	edgeR-LRT	Fibroblast	-0.580573	6.05124	0.38142	0.995119
snRNA-seq	ID3	edgeR-LRT	Fibroblast	-0.513316	6.8287	0.38172	0.995119
snRNA-seq	MYO1C	edgeR-LRT	Fibroblast	0.499974	7.13869	0.38188	0.995119
snRNA-seq	NFIX	edgeR-LRT	Fibroblast	-0.63453	6.76426	0.381896	0.995119
snRNA-seq	MITF	edgeR-LRT	Fibroblast	0.421312	7.27429	0.382144	0.995119
snRNA-seq	MRPL33	edgeR-LRT	Fibroblast	0.50758	6.10042	0.382195	0.995119
snRNA-seq	NR2F1-AS1	edgeR-LRT	Fibroblast	0.644617	6.16713	0.382455	0.995119
snRNA-seq	NFKBIA	edgeR-LRT	Fibroblast	0.598213	7.58543	0.382581	0.995119
snRNA-seq	NID1	edgeR-LRT	Fibroblast	-0.601851	6.2175	0.382623	0.995119
snRNA-seq	PRANCR	edgeR-LRT	Fibroblast	0.519209	6.74372	0.382671	0.995119
snRNA-seq	THSD4	edgeR-LRT	Fibroblast	0.522556	9.08374	0.382732	0.995119
snRNA-seq	SMIM29-AS1	edgeR-LRT	Fibroblast	1.00768	6.00064	0.38274	0.995119
snRNA-seq	CLK2	edgeR-LRT	Fibroblast	0.447735	6.6881	0.382999	0.995119
snRNA-seq	RAD21	edgeR-LRT	Fibroblast	-0.538128	6.52769	0.383152	0.995119
snRNA-seq	IKZF5	edgeR-LRT	Fibroblast	-0.623724	6.04798	0.383239	0.995119
snRNA-seq	RPS26	edgeR-LRT	Fibroblast	0.623586	6.22186	0.383287	0.995119
snRNA-seq	ERLIN1	edgeR-LRT	Fibroblast	-0.681504	5.87698	0.383372	0.995119
snRNA-seq	FBXO34	edgeR-LRT	Fibroblast	0.493372	6.95928	0.383422	0.995119
snRNA-seq	TAF1D	edgeR-LRT	Fibroblast	-0.340982	7.88282	0.383439	0.995119
snRNA-seq	HEXD	edgeR-LRT	Fibroblast	0.773392	6.02148	0.383547	0.995119
snRNA-seq	MED25	edgeR-LRT	Fibroblast	0.53948	6.09007	0.383664	0.995119
snRNA-seq	MYH9	edgeR-LRT	Fibroblast	0.306348	9.15676	0.383732	0.995119
snRNA-seq	DENR	edgeR-LRT	Fibroblast	0.455593	7.14432	0.383809	0.995119
snRNA-seq	GRAMD1A	edgeR-LRT	Fibroblast	0.506347	6.84992	0.383889	0.995119
snRNA-seq	ACSS2	edgeR-LRT	Fibroblast	-0.506826	6.53116	0.383952	0.995119
snRNA-seq	SLC12A4	edgeR-LRT	Fibroblast	0.629622	6.1583	0.384105	0.995119
snRNA-seq	PAWR	edgeR-LRT	Fibroblast	-0.355794	8.37106	0.384188	0.995119
snRNA-seq	MKNK1	edgeR-LRT	Fibroblast	-0.436803	7.15363	0.384468	0.995119
snRNA-seq	NCOA2	edgeR-LRT	Fibroblast	0.377987	8.03248	0.384856	0.995119
snRNA-seq	DAAM1	edgeR-LRT	Fibroblast	-0.37589	9.14399	0.384964	0.995119
snRNA-seq	FKBP9	edgeR-LRT	Fibroblast	-0.680271	6.59959	0.385078	0.995119
snRNA-seq	KRBOX4	edgeR-LRT	Fibroblast	-0.595774	6.10979	0.385548	0.995119
snRNA-seq	FOXRED1	edgeR-LRT	Fibroblast	0.532579	6.09347	0.385593	0.995119
snRNA-seq	PPP5C	edgeR-LRT	Fibroblast	0.606241	5.98016	0.385625	0.995119
snRNA-seq	MRTFA	edgeR-LRT	Fibroblast	0.393388	8.38775	0.385703	0.995119
snRNA-seq	SORBS2	edgeR-LRT	Fibroblast	0.400865	9.02504	0.385762	0.995119
snRNA-seq	KANK2	edgeR-LRT	Fibroblast	-0.407353	7.1535	0.385988	0.995119
snRNA-seq	STX2	edgeR-LRT	Fibroblast	0.45261	6.838	0.38621	0.995119
snRNA-seq	SEC11A	edgeR-LRT	Fibroblast	0.431766	6.87146	0.386499	0.995119
snRNA-seq	KCNMB1	edgeR-LRT	Fibroblast	-0.68092	5.91682	0.386589	0.995119
snRNA-seq	SPATS2	edgeR-LRT	Fibroblast	0.363735	7.91388	0.386877	0.995119
snRNA-seq	DCP2	edgeR-LRT	Fibroblast	-0.44481	6.69692	0.386984	0.995119
snRNA-seq	DOCK2	edgeR-LRT	Fibroblast	0.506428	6.10036	0.387419	0.995119
snRNA-seq	CBL	edgeR-LRT	Fibroblast	-0.473791	6.62924	0.387437	0.995119
snRNA-seq	SLC25A28	edgeR-LRT	Fibroblast	0.518869	6.35747	0.387599	0.995119
snRNA-seq	ASAP3	edgeR-LRT	Fibroblast	0.459785	6.74575	0.38768	0.995119
snRNA-seq	ENSG00000286033	edgeR-LRT	Fibroblast	0.655837	6.29535	0.387862	0.995119
snRNA-seq	KCND3	edgeR-LRT	Fibroblast	-0.710835	6.25454	0.388009	0.995119
snRNA-seq	PWP1	edgeR-LRT	Fibroblast	-0.601488	6.16339	0.388012	0.995119
snRNA-seq	CRLF1	edgeR-LRT	Fibroblast	0.840688	6.17522	0.388027	0.995119
snRNA-seq	VAPA	edgeR-LRT	Fibroblast	-0.628139	6.9269	0.3881	0.995119
snRNA-seq	ZNF618	edgeR-LRT	Fibroblast	-0.474358	7.08189	0.388102	0.995119
snRNA-seq	RAB12	edgeR-LRT	Fibroblast	0.512885	6.41658	0.38834	0.995119
snRNA-seq	KIF26B	edgeR-LRT	Fibroblast	1.06301	7.93418	0.388435	0.995119
snRNA-seq	TRAF3IP2	edgeR-LRT	Fibroblast	0.774183	6.00231	0.388503	0.995119
snRNA-seq	S100A13	edgeR-LRT	Fibroblast	0.533612	6.22288	0.388588	0.995119
snRNA-seq	ARMC10	edgeR-LRT	Fibroblast	-0.552928	6.56188	0.388738	0.995119
snRNA-seq	IFT140	edgeR-LRT	Fibroblast	0.536334	6.58525	0.388937	0.995119
snRNA-seq	CTTNBP2NL	edgeR-LRT	Fibroblast	-0.363082	7.48295	0.388943	0.995119
snRNA-seq	SDR39U1	edgeR-LRT	Fibroblast	0.608254	5.88384	0.389177	0.995119
snRNA-seq	FAM177A1	edgeR-LRT	Fibroblast	0.437312	7.07155	0.389256	0.995119
snRNA-seq	RNF150	edgeR-LRT	Fibroblast	0.474835	7.47705	0.389286	0.995119
snRNA-seq	TLE1	edgeR-LRT	Fibroblast	-0.789472	6.46409	0.389374	0.995119
snRNA-seq	NUP153	edgeR-LRT	Fibroblast	0.440211	7.17688	0.38993	0.995119
snRNA-seq	EEA1	edgeR-LRT	Fibroblast	0.302252	8.88624	0.38994	0.995119
snRNA-seq	WDR70	edgeR-LRT	Fibroblast	-0.311628	8.25757	0.39016	0.995119
snRNA-seq	NDUFB1	edgeR-LRT	Fibroblast	0.580806	6.08135	0.39022	0.995119
snRNA-seq	SGCD	edgeR-LRT	Fibroblast	0.346604	8.83915	0.390447	0.995119
snRNA-seq	STMP1	edgeR-LRT	Fibroblast	-0.510108	6.76436	0.39066	0.995119
snRNA-seq	NFXL1	edgeR-LRT	Fibroblast	0.516248	6.62837	0.390738	0.995119
snRNA-seq	RNF149	edgeR-LRT	Fibroblast	0.327342	8.02824	0.390795	0.995119
snRNA-seq	NCKAP1	edgeR-LRT	Fibroblast	-0.340821	8.22246	0.390827	0.995119
snRNA-seq	YTHDC1	edgeR-LRT	Fibroblast	-0.3743	7.56719	0.391055	0.995119
snRNA-seq	GAK	edgeR-LRT	Fibroblast	-0.418027	6.96917	0.391463	0.995119
snRNA-seq	SET	edgeR-LRT	Fibroblast	-0.603224	6.08945	0.391475	0.995119
snRNA-seq	MAT2A	edgeR-LRT	Fibroblast	-0.409693	7.23071	0.391571	0.995119
snRNA-seq	FUS	edgeR-LRT	Fibroblast	-0.329739	8.38214	0.391694	0.995119
snRNA-seq	ZNF790-AS1	edgeR-LRT	Fibroblast	0.569973	6.08894	0.391764	0.995119
snRNA-seq	TARS3	edgeR-LRT	Fibroblast	-0.410851	7.12253	0.391939	0.995119
snRNA-seq	HIRA	edgeR-LRT	Fibroblast	-0.582835	5.99145	0.392014	0.995119
snRNA-seq	PLEKHA1	edgeR-LRT	Fibroblast	0.371492	7.68471	0.392301	0.995119
snRNA-seq	LINC01138	edgeR-LRT	Fibroblast	0.399542	7.37351	0.392517	0.995119
snRNA-seq	SRP54	edgeR-LRT	Fibroblast	-0.46079	7.28441	0.392631	0.995119
snRNA-seq	SERTAD2	edgeR-LRT	Fibroblast	-0.45116	7.54069	0.392822	0.995119
snRNA-seq	AP4E1	edgeR-LRT	Fibroblast	-0.387666	7.24186	0.392858	0.995119
snRNA-seq	TRAK2	edgeR-LRT	Fibroblast	-0.454152	7.14632	0.392878	0.995119
snRNA-seq	TMEM259	edgeR-LRT	Fibroblast	-0.552749	6.94057	0.393021	0.995119
snRNA-seq	XPA	edgeR-LRT	Fibroblast	-0.602538	6.25651	0.393166	0.995119
snRNA-seq	IVNS1ABP	edgeR-LRT	Fibroblast	-0.447678	6.95714	0.393292	0.995119
snRNA-seq	GLIPR2	edgeR-LRT	Fibroblast	-0.563906	6.32007	0.393754	0.995119
snRNA-seq	ENSG00000227486	edgeR-LRT	Fibroblast	-0.358418	7.86763	0.393819	0.995119
snRNA-seq	TBX19	edgeR-LRT	Fibroblast	0.753258	5.93097	0.393887	0.995119
snRNA-seq	TCF12	edgeR-LRT	Fibroblast	-0.288644	9.32661	0.393921	0.995119
snRNA-seq	GALNT3	edgeR-LRT	Fibroblast	0.510529	6.60464	0.393972	0.995119
snRNA-seq	DGLUCY	edgeR-LRT	Fibroblast	0.550133	6.36962	0.394335	0.995119
snRNA-seq	ZKSCAN7-AS1	edgeR-LRT	Fibroblast	0.53813	6.14317	0.394441	0.995119
snRNA-seq	NPL	edgeR-LRT	Fibroblast	-0.502404	6.52608	0.394576	0.995119
snRNA-seq	ENSG00000284707	edgeR-LRT	Fibroblast	-0.514433	6.67698	0.394675	0.995119
snRNA-seq	MSL3	edgeR-LRT	Fibroblast	-0.525782	6.29448	0.394911	0.995119
snRNA-seq	PLCB1	edgeR-LRT	Fibroblast	0.803758	6.43984	0.39494	0.995119
snRNA-seq	SH3BGRL	edgeR-LRT	Fibroblast	-0.480155	7.26751	0.395407	0.995119
snRNA-seq	GTF2IRD2	edgeR-LRT	Fibroblast	-0.683846	6.04496	0.395427	0.995119
snRNA-seq	ZNF41	edgeR-LRT	Fibroblast	0.605563	6.06047	0.395579	0.995119
snRNA-seq	CAND1	edgeR-LRT	Fibroblast	-0.451681	7.22186	0.395591	0.995119
snRNA-seq	SLC38A9	edgeR-LRT	Fibroblast	0.449592	7.10508	0.395626	0.995119
snRNA-seq	COPS2	edgeR-LRT	Fibroblast	-0.576639	6.34233	0.3957	0.995119
snRNA-seq	AKR1A1	edgeR-LRT	Fibroblast	0.446129	6.7302	0.396063	0.995119
snRNA-seq	SESN1	edgeR-LRT	Fibroblast	-0.399124	7.02068	0.396074	0.995119
snRNA-seq	PRIM2	edgeR-LRT	Fibroblast	0.466822	7.28916	0.396256	0.995119
snRNA-seq	PEX13	edgeR-LRT	Fibroblast	-0.552182	6.21129	0.396683	0.995119
snRNA-seq	ATP2A3	edgeR-LRT	Fibroblast	-0.513196	6.92494	0.396747	0.995119
snRNA-seq	EIF4E2	edgeR-LRT	Fibroblast	-0.566389	5.9416	0.396786	0.995119
snRNA-seq	FUT11	edgeR-LRT	Fibroblast	0.727991	6.31905	0.396802	0.995119
snRNA-seq	DMXL1	edgeR-LRT	Fibroblast	0.333385	8.09914	0.396953	0.995119
snRNA-seq	DAP	edgeR-LRT	Fibroblast	-0.531231	6.51534	0.397044	0.995119
snRNA-seq	CCDC50	edgeR-LRT	Fibroblast	0.469249	6.64604	0.397182	0.995119
snRNA-seq	DOT1L	edgeR-LRT	Fibroblast	-0.806975	5.91345	0.397237	0.995119
snRNA-seq	NSD3	edgeR-LRT	Fibroblast	0.319516	8.23508	0.397693	0.995119
snRNA-seq	FBXL5	edgeR-LRT	Fibroblast	-0.378771	7.44942	0.397703	0.995119
snRNA-seq	NBPF15	edgeR-LRT	Fibroblast	-0.358881	7.80908	0.397917	0.995119
snRNA-seq	JHY	edgeR-LRT	Fibroblast	-0.571054	6.15205	0.398183	0.995119
snRNA-seq	GUF1	edgeR-LRT	Fibroblast	0.633866	6.17964	0.398195	0.995119
snRNA-seq	PDGFRA	edgeR-LRT	Fibroblast	-0.344359	7.50737	0.398511	0.995119
snRNA-seq	TRAM1	edgeR-LRT	Fibroblast	0.475682	6.97471	0.398558	0.995119
snRNA-seq	POLR1D	edgeR-LRT	Fibroblast	0.580418	6.16506	0.398602	0.995119
snRNA-seq	EDEM2	edgeR-LRT	Fibroblast	0.621423	6.2706	0.39862	0.995119
snRNA-seq	NNMT	edgeR-LRT	Fibroblast	0.367409	8.14353	0.398888	0.995119
snRNA-seq	ZNF141	edgeR-LRT	Fibroblast	0.530086	6.36551	0.399028	0.995119
snRNA-seq	SPRED3	edgeR-LRT	Fibroblast	-0.768933	6.29356	0.399192	0.995119
snRNA-seq	LGMN	edgeR-LRT	Fibroblast	-0.662292	6.22941	0.399246	0.995119
snRNA-seq	MT1E	edgeR-LRT	Fibroblast	0.662255	6.57355	0.399845	0.995119
snRNA-seq	MPDZ	edgeR-LRT	Fibroblast	-0.311455	8.45638	0.399869	0.995119
snRNA-seq	PMS2	edgeR-LRT	Fibroblast	0.696266	5.77184	0.400223	0.995119
snRNA-seq	KCNK6	edgeR-LRT	Fibroblast	0.515773	6.43614	0.400303	0.995119
snRNA-seq	SLFN5	edgeR-LRT	Fibroblast	0.457742	6.91124	0.400388	0.995119
snRNA-seq	KYAT3	edgeR-LRT	Fibroblast	-0.623992	6.21763	0.400549	0.995119
snRNA-seq	SIRT2	edgeR-LRT	Fibroblast	0.609698	6.04194	0.400683	0.995119
snRNA-seq	SMAP1	edgeR-LRT	Fibroblast	-0.508328	6.69675	0.400795	0.995119
snRNA-seq	CFAP69	edgeR-LRT	Fibroblast	-0.498156	7.31335	0.400872	0.995119
snRNA-seq	SUSD1	edgeR-LRT	Fibroblast	-0.486126	6.2697	0.401029	0.995119
snRNA-seq	CNOT6L	edgeR-LRT	Fibroblast	-0.475019	6.554	0.401525	0.995119
snRNA-seq	ATP5F1B	edgeR-LRT	Fibroblast	-0.438516	6.77035	0.401645	0.995119
snRNA-seq	CEPT1	edgeR-LRT	Fibroblast	0.640719	6.25277	0.401983	0.995119
snRNA-seq	NIPAL2	edgeR-LRT	Fibroblast	-0.460808	6.57222	0.402049	0.995119
snRNA-seq	RPL32	edgeR-LRT	Fibroblast	0.510914	6.29304	0.402353	0.995119
snRNA-seq	ERN1	edgeR-LRT	Fibroblast	-0.633748	6.36553	0.402399	0.995119
snRNA-seq	CAT	edgeR-LRT	Fibroblast	0.586	6.0784	0.402665	0.995119
snRNA-seq	ATP6V0B	edgeR-LRT	Fibroblast	-0.530152	6.29715	0.402779	0.995119
snRNA-seq	TLE5	edgeR-LRT	Fibroblast	-0.478621	6.52	0.402805	0.995119
snRNA-seq	BRD1	edgeR-LRT	Fibroblast	-0.612527	6.50637	0.402977	0.995119
snRNA-seq	CCDC82	edgeR-LRT	Fibroblast	-0.355655	7.37105	0.403091	0.995119
snRNA-seq	LUC7L	edgeR-LRT	Fibroblast	-0.411224	8.28829	0.403232	0.995119
snRNA-seq	ARHGAP32	edgeR-LRT	Fibroblast	0.514165	6.6639	0.403237	0.995119
snRNA-seq	PTPRG	edgeR-LRT	Fibroblast	0.279989	10.3129	0.403489	0.995119
snRNA-seq	LIMD1	edgeR-LRT	Fibroblast	-0.471254	6.68697	0.403663	0.995119
snRNA-seq	PLEKHG1	edgeR-LRT	Fibroblast	-0.550031	7.65839	0.403913	0.995119
snRNA-seq	DHDDS	edgeR-LRT	Fibroblast	-0.601901	6.50647	0.404013	0.995119
snRNA-seq	MAILR	edgeR-LRT	Fibroblast	-0.815359	6.82551	0.404054	0.995119
snRNA-seq	ARMH4	edgeR-LRT	Fibroblast	-0.451269	6.79342	0.404155	0.995119
snRNA-seq	CFAP96	edgeR-LRT	Fibroblast	-0.513053	6.57472	0.404629	0.995119
snRNA-seq	PHACTR2	edgeR-LRT	Fibroblast	0.388007	8.79489	0.404689	0.995119
snRNA-seq	P4HA1	edgeR-LRT	Fibroblast	0.417601	7.19239	0.404778	0.995119
snRNA-seq	TASP1	edgeR-LRT	Fibroblast	-0.385653	7.56658	0.404818	0.995119
snRNA-seq	AZI2	edgeR-LRT	Fibroblast	-0.50102	6.53188	0.404859	0.995119
snRNA-seq	ATG5	edgeR-LRT	Fibroblast	0.493576	6.65812	0.405491	0.995119
snRNA-seq	AP3M2	edgeR-LRT	Fibroblast	-0.562997	6.22042	0.405737	0.995119
snRNA-seq	PPARA	edgeR-LRT	Fibroblast	-0.45026	6.97913	0.405766	0.995119
snRNA-seq	SBNO2	edgeR-LRT	Fibroblast	0.542628	7.20482	0.406084	0.995119
snRNA-seq	GMDS	edgeR-LRT	Fibroblast	-0.409297	9.0113	0.406215	0.995119
snRNA-seq	MFSD14B	edgeR-LRT	Fibroblast	-0.520796	6.49782	0.406306	0.995119
snRNA-seq	DPY19L4	edgeR-LRT	Fibroblast	0.445876	6.63254	0.406528	0.995119
snRNA-seq	DHX35	edgeR-LRT	Fibroblast	-0.490665	6.32333	0.406541	0.995119
snRNA-seq	USP40	edgeR-LRT	Fibroblast	-0.393614	7.59357	0.407002	0.995119
snRNA-seq	NCBP1	edgeR-LRT	Fibroblast	0.508848	6.079	0.407484	0.995119
snRNA-seq	MOK	edgeR-LRT	Fibroblast	-0.48848	6.6956	0.407518	0.995119
snRNA-seq	SRA1	edgeR-LRT	Fibroblast	0.709067	6.01082	0.407852	0.995119
snRNA-seq	PDZD8	edgeR-LRT	Fibroblast	0.405474	6.8519	0.407868	0.995119
snRNA-seq	CPSF6	edgeR-LRT	Fibroblast	-0.391858	7.252	0.408213	0.995119
snRNA-seq	LCMT1	edgeR-LRT	Fibroblast	-0.591795	6.39269	0.40861	0.995119
snRNA-seq	CATSPERE	edgeR-LRT	Fibroblast	-0.508351	6.71537	0.408661	0.995119
snRNA-seq	PPP3CC	edgeR-LRT	Fibroblast	0.293446	8.13742	0.408818	0.995119
snRNA-seq	NIN	edgeR-LRT	Fibroblast	0.386029	7.6819	0.408861	0.995119
snRNA-seq	PDXDC2P-NPIPB14P	edgeR-LRT	Fibroblast	-0.359054	8.3672	0.408933	0.995119
snRNA-seq	SGCE	edgeR-LRT	Fibroblast	0.788331	6.21244	0.409116	0.995119
snRNA-seq	GRB10	edgeR-LRT	Fibroblast	0.378155	7.69856	0.409147	0.995119
snRNA-seq	TMEM165	edgeR-LRT	Fibroblast	-0.350786	8.42211	0.409275	0.995119
snRNA-seq	MT-ND4	edgeR-LRT	Fibroblast	0.684605	8.93474	0.409321	0.995119
snRNA-seq	KIAA0825	edgeR-LRT	Fibroblast	0.365237	7.73941	0.409375	0.995119
snRNA-seq	NUTM2B-AS1	edgeR-LRT	Fibroblast	-0.439249	8.02323	0.409391	0.995119
snRNA-seq	SPACA6	edgeR-LRT	Fibroblast	0.426149	7.00071	0.409463	0.995119
snRNA-seq	ICAM1	edgeR-LRT	Fibroblast	-0.588017	6.83515	0.409527	0.995119
snRNA-seq	SKP1	edgeR-LRT	Fibroblast	-0.451032	6.69435	0.409702	0.995119
snRNA-seq	COL5A2	edgeR-LRT	Fibroblast	-0.309339	10.4257	0.41013	0.995119
snRNA-seq	LRRC58	edgeR-LRT	Fibroblast	-0.544089	6.26537	0.410188	0.995119
snRNA-seq	PLEKHM3	edgeR-LRT	Fibroblast	-0.495353	6.48094	0.410223	0.995119
snRNA-seq	ACTG1	edgeR-LRT	Fibroblast	0.334447	9.22417	0.410388	0.995119
snRNA-seq	PLK3	edgeR-LRT	Fibroblast	0.424022	7.01459	0.410393	0.995119
snRNA-seq	ARMC2	edgeR-LRT	Fibroblast	-0.417547	6.93266	0.410583	0.995119
snRNA-seq	ENSG00000280441	edgeR-LRT	Fibroblast	0.751713	10.4836	0.410637	0.995119
snRNA-seq	RDH11	edgeR-LRT	Fibroblast	0.610208	5.94515	0.410752	0.995119
snRNA-seq	NCAPD2	edgeR-LRT	Fibroblast	0.569317	6.08046	0.410872	0.995119
snRNA-seq	EIF3J	edgeR-LRT	Fibroblast	-0.484802	6.59861	0.410938	0.995119
snRNA-seq	TNFAIP6	edgeR-LRT	Fibroblast	-0.563272	7.73481	0.411276	0.995119
snRNA-seq	NFX1	edgeR-LRT	Fibroblast	0.295327	7.90736	0.41129	0.995119
snRNA-seq	CNN3	edgeR-LRT	Fibroblast	0.339156	7.40669	0.411724	0.995119
snRNA-seq	SSBP4	edgeR-LRT	Fibroblast	0.455223	6.74925	0.411867	0.995119
snRNA-seq	EFHD1	edgeR-LRT	Fibroblast	-0.821564	6.0762	0.411932	0.995119
snRNA-seq	AGPS	edgeR-LRT	Fibroblast	0.375932	7.01251	0.411992	0.995119
snRNA-seq	ANK3	edgeR-LRT	Fibroblast	-0.392233	9.67984	0.412195	0.995119
snRNA-seq	GTF2H2C	edgeR-LRT	Fibroblast	-0.471847	6.49592	0.412263	0.995119
snRNA-seq	RILPL2	edgeR-LRT	Fibroblast	0.490298	7.17975	0.412277	0.995119
snRNA-seq	PKD1	edgeR-LRT	Fibroblast	-0.375092	7.81333	0.412524	0.995119
snRNA-seq	SYT12	edgeR-LRT	Fibroblast	-0.339689	8.3009	0.412549	0.995119
snRNA-seq	APBB2	edgeR-LRT	Fibroblast	-0.310192	9.3235	0.412977	0.995119
snRNA-seq	SEC16A	edgeR-LRT	Fibroblast	0.450462	6.89018	0.413039	0.995119
snRNA-seq	LIMS1	edgeR-LRT	Fibroblast	0.301037	8.51294	0.413367	0.995119
snRNA-seq	ENTPD1	edgeR-LRT	Fibroblast	0.451094	7.31509	0.41369	0.995119
snRNA-seq	ARL8B	edgeR-LRT	Fibroblast	-0.472397	6.61688	0.413864	0.995119
snRNA-seq	SPCS2	edgeR-LRT	Fibroblast	-0.480088	6.3805	0.413908	0.995119
snRNA-seq	SANBR	edgeR-LRT	Fibroblast	-0.492195	6.51894	0.414019	0.995119
snRNA-seq	MAX	edgeR-LRT	Fibroblast	-0.486541	6.60536	0.414324	0.995119
snRNA-seq	EIF3D	edgeR-LRT	Fibroblast	-0.605931	6.12108	0.414409	0.995119
snRNA-seq	CST3	edgeR-LRT	Fibroblast	-0.367009	7.6431	0.414556	0.995119
snRNA-seq	HPS5	edgeR-LRT	Fibroblast	-0.573962	6.4901	0.414726	0.995119
snRNA-seq	PHRF1	edgeR-LRT	Fibroblast	0.509407	6.29837	0.414869	0.995119
snRNA-seq	KIAA0319L	edgeR-LRT	Fibroblast	-0.295937	8.17543	0.415041	0.995119
snRNA-seq	RMND5B	edgeR-LRT	Fibroblast	0.558997	5.96972	0.415069	0.995119
snRNA-seq	LRRC37A2	edgeR-LRT	Fibroblast	-0.536128	6.47152	0.415107	0.995119
snRNA-seq	SDK1	edgeR-LRT	Fibroblast	0.624548	8.0613	0.415359	0.995119
snRNA-seq	HYCC1	edgeR-LRT	Fibroblast	-0.349356	8.59671	0.415818	0.995119
snRNA-seq	NFE2L2	edgeR-LRT	Fibroblast	0.320162	8.35948	0.41608	0.995119
snRNA-seq	LONRF1	edgeR-LRT	Fibroblast	-0.531481	6.59825	0.41631	0.995119
snRNA-seq	CUEDC1	edgeR-LRT	Fibroblast	-0.435787	6.90404	0.416328	0.995119
snRNA-seq	PITPNA	edgeR-LRT	Fibroblast	0.418228	6.93469	0.416613	0.995119
snRNA-seq	DKK3	edgeR-LRT	Fibroblast	0.3521	7.52852	0.416777	0.995119
snRNA-seq	STYXL1	edgeR-LRT	Fibroblast	0.558596	6.23857	0.416887	0.995119
snRNA-seq	ATIC	edgeR-LRT	Fibroblast	0.623225	5.89247	0.417354	0.995119
snRNA-seq	TWIST2	edgeR-LRT	Fibroblast	0.536903	6.16543	0.41751	0.995119
snRNA-seq	ZDHHC14	edgeR-LRT	Fibroblast	0.558242	7.31054	0.417669	0.995119
snRNA-seq	MGA	edgeR-LRT	Fibroblast	0.417771	7.37158	0.417859	0.995119
snRNA-seq	NLRP1	edgeR-LRT	Fibroblast	0.303652	8.23836	0.417982	0.995119
snRNA-seq	TRIM66	edgeR-LRT	Fibroblast	0.460059	6.5809	0.418074	0.995119
snRNA-seq	SHPRH	edgeR-LRT	Fibroblast	-0.349216	7.75345	0.418378	0.995119
snRNA-seq	MTMR14	edgeR-LRT	Fibroblast	0.538058	6.29155	0.418416	0.995119
snRNA-seq	ELOVL6	edgeR-LRT	Fibroblast	-0.685642	5.98067	0.418421	0.995119
snRNA-seq	INVS	edgeR-LRT	Fibroblast	0.290107	8.30233	0.419179	0.995119
snRNA-seq	FBXW4	edgeR-LRT	Fibroblast	-0.491507	6.76426	0.419267	0.995119
snRNA-seq	TJAP1	edgeR-LRT	Fibroblast	0.576909	6.29072	0.41929	0.995119
snRNA-seq	ANGPTL4	edgeR-LRT	Fibroblast	0.5142	6.50803	0.419414	0.995119
snRNA-seq	GLO1	edgeR-LRT	Fibroblast	-0.53814	6.06834	0.419652	0.995119
snRNA-seq	SDF4	edgeR-LRT	Fibroblast	0.5305	6.10992	0.419761	0.995119
snRNA-seq	AGO2	edgeR-LRT	Fibroblast	-0.369087	7.28717	0.41977	0.995119
snRNA-seq	ATP6V1D	edgeR-LRT	Fibroblast	-0.495604	6.67857	0.41987	0.995119
snRNA-seq	DGKI	edgeR-LRT	Fibroblast	0.400306	8.79179	0.419919	0.995119
snRNA-seq	BRD8	edgeR-LRT	Fibroblast	-0.39879	6.64437	0.420189	0.995119
snRNA-seq	YIPF5	edgeR-LRT	Fibroblast	0.650024	6.20739	0.420227	0.995119
snRNA-seq	YY1AP1	edgeR-LRT	Fibroblast	-0.448929	6.78781	0.420235	0.995119
snRNA-seq	INPP5B	edgeR-LRT	Fibroblast	-0.354414	7.43086	0.420748	0.995119
snRNA-seq	VIRMA	edgeR-LRT	Fibroblast	-0.509744	6.57745	0.420925	0.995119
snRNA-seq	PLGRKT	edgeR-LRT	Fibroblast	0.588333	5.86357	0.421371	0.995119
snRNA-seq	TMEM232	edgeR-LRT	Fibroblast	-0.55412	6.27649	0.421447	0.995119
snRNA-seq	IFT74	edgeR-LRT	Fibroblast	-0.438188	6.58631	0.421753	0.995119
snRNA-seq	SRRM2	edgeR-LRT	Fibroblast	-0.32448	9.37403	0.421984	0.995119
snRNA-seq	SON	edgeR-LRT	Fibroblast	-0.280361	9.14614	0.422002	0.995119
snRNA-seq	PACRGL	edgeR-LRT	Fibroblast	0.479514	6.58042	0.422225	0.995119
snRNA-seq	RFX8	edgeR-LRT	Fibroblast	-0.437892	7.46838	0.422438	0.995119
snRNA-seq	SUGT1	edgeR-LRT	Fibroblast	0.449454	6.62575	0.422467	0.995119
snRNA-seq	MAP4K4	edgeR-LRT	Fibroblast	-0.301811	9.06412	0.422894	0.995119
snRNA-seq	SNTB2	edgeR-LRT	Fibroblast	-0.493931	7.0163	0.42338	0.995119
snRNA-seq	AK4	edgeR-LRT	Fibroblast	0.555709	6.05081	0.42351	0.995119
snRNA-seq	MGRN1	edgeR-LRT	Fibroblast	0.40592	6.68236	0.423523	0.995119
snRNA-seq	MTMR9	edgeR-LRT	Fibroblast	0.431625	6.43867	0.423666	0.995119
snRNA-seq	CD44	edgeR-LRT	Fibroblast	0.402755	9.38361	0.423677	0.995119
snRNA-seq	LMOD1	edgeR-LRT	Fibroblast	-0.469149	7.81471	0.423682	0.995119
snRNA-seq	SPOP	edgeR-LRT	Fibroblast	0.338969	7.61135	0.423774	0.995119
snRNA-seq	MFHAS1	edgeR-LRT	Fibroblast	0.503343	6.60393	0.423833	0.995119
snRNA-seq	HNRNPM	edgeR-LRT	Fibroblast	0.466903	7.28537	0.423993	0.995119
snRNA-seq	ANKRD52	edgeR-LRT	Fibroblast	0.530014	6.30527	0.424352	0.995119
snRNA-seq	SDHB	edgeR-LRT	Fibroblast	-0.436617	6.4711	0.424695	0.995119
snRNA-seq	TIAL1	edgeR-LRT	Fibroblast	-0.405772	7.22773	0.424877	0.995119
snRNA-seq	ACTB	edgeR-LRT	Fibroblast	0.392942	10.0946	0.425121	0.995119
snRNA-seq	GK5	edgeR-LRT	Fibroblast	-0.408796	6.93603	0.425204	0.995119
snRNA-seq	UFL1	edgeR-LRT	Fibroblast	-0.390872	7.07157	0.425333	0.995119
snRNA-seq	MSRA	edgeR-LRT	Fibroblast	-0.579265	6.06704	0.425674	0.995119
snRNA-seq	IFI44	edgeR-LRT	Fibroblast	0.509562	6.53443	0.425742	0.995119
snRNA-seq	CRTAP	edgeR-LRT	Fibroblast	0.451388	6.54114	0.426044	0.995119
snRNA-seq	FLAD1	edgeR-LRT	Fibroblast	-0.720842	5.74726	0.426396	0.995119
snRNA-seq	PPA2	edgeR-LRT	Fibroblast	-0.411351	6.785	0.426465	0.995119
snRNA-seq	KLF13	edgeR-LRT	Fibroblast	-0.836649	6.08599	0.426534	0.995119
snRNA-seq	WAC-AS1	edgeR-LRT	Fibroblast	0.499074	6.15868	0.427188	0.995119
snRNA-seq	UBE2D3	edgeR-LRT	Fibroblast	-0.283912	8.33938	0.427459	0.995119
snRNA-seq	RAB31	edgeR-LRT	Fibroblast	-0.369975	8.45735	0.427563	0.995119
snRNA-seq	KPNB1	edgeR-LRT	Fibroblast	0.357584	7.30954	0.427617	0.995119
snRNA-seq	TRAF3IP2-AS1	edgeR-LRT	Fibroblast	-0.360642	7.70665	0.427619	0.995119
snRNA-seq	WRNIP1	edgeR-LRT	Fibroblast	-0.5216	6.18866	0.427637	0.995119
snRNA-seq	DYNLL1	edgeR-LRT	Fibroblast	0.475538	6.64884	0.427641	0.995119
snRNA-seq	ANAPC4	edgeR-LRT	Fibroblast	-0.442854	6.9537	0.427729	0.995119
snRNA-seq	RSBN1L	edgeR-LRT	Fibroblast	-0.419896	6.9374	0.427741	0.995119
snRNA-seq	EFR3A	edgeR-LRT	Fibroblast	-0.338639	7.76226	0.427885	0.995119
snRNA-seq	CDC123	edgeR-LRT	Fibroblast	-0.537486	6.45755	0.42809	0.995119
snRNA-seq	SPCS3	edgeR-LRT	Fibroblast	0.569803	6.47104	0.428105	0.995119
snRNA-seq	DCBLD2	edgeR-LRT	Fibroblast	-0.34972	8.07811	0.428171	0.995119
snRNA-seq	STEAP1B	edgeR-LRT	Fibroblast	0.619716	6.28138	0.428201	0.995119
snRNA-seq	KIN	edgeR-LRT	Fibroblast	-0.540749	6.38375	0.42882	0.995119
snRNA-seq	RPLP1	edgeR-LRT	Fibroblast	0.454749	7.06709	0.429007	0.995119
snRNA-seq	ZBTB25	edgeR-LRT	Fibroblast	0.482269	5.90902	0.429156	0.995119
snRNA-seq	MIR181A1HG	edgeR-LRT	Fibroblast	0.443212	6.68068	0.429412	0.995119
snRNA-seq	FKTN	edgeR-LRT	Fibroblast	-0.421331	6.80882	0.429414	0.995119
snRNA-seq	OMD	edgeR-LRT	Fibroblast	-0.748814	6.74808	0.429499	0.995119
snRNA-seq	NFU1	edgeR-LRT	Fibroblast	0.54156	6.36666	0.429703	0.995119
snRNA-seq	RUBCN	edgeR-LRT	Fibroblast	0.491287	6.54385	0.429797	0.995119
snRNA-seq	ABHD18	edgeR-LRT	Fibroblast	-0.378189	7.24444	0.429857	0.995119
snRNA-seq	SLC40A1	edgeR-LRT	Fibroblast	-0.47291	6.77789	0.429929	0.995119
snRNA-seq	PHKA1	edgeR-LRT	Fibroblast	-0.501258	6.58151	0.430085	0.995119
snRNA-seq	NRBP2	edgeR-LRT	Fibroblast	-0.539633	6.18964	0.430245	0.995119
snRNA-seq	METAP1D	edgeR-LRT	Fibroblast	0.50265	6.2352	0.430296	0.995119
snRNA-seq	CBX5	edgeR-LRT	Fibroblast	-0.597235	6.16217	0.430589	0.995119
snRNA-seq	BMPR1A	edgeR-LRT	Fibroblast	0.330395	8.04111	0.430651	0.995119
snRNA-seq	IMMP2L	edgeR-LRT	Fibroblast	-0.287383	9.37741	0.430654	0.995119
snRNA-seq	COMP	edgeR-LRT	Fibroblast	0.993516	8.05481	0.43068	0.995119
snRNA-seq	TMEM181	edgeR-LRT	Fibroblast	-0.442577	6.86999	0.43085	0.995119
snRNA-seq	ZNF791	edgeR-LRT	Fibroblast	-0.424809	6.6492	0.431013	0.995119
snRNA-seq	SYNE2	edgeR-LRT	Fibroblast	-0.414299	7.94966	0.43145	0.995119
snRNA-seq	NOL8	edgeR-LRT	Fibroblast	0.377507	7.2567	0.43152	0.995119
snRNA-seq	ZNG1B	edgeR-LRT	Fibroblast	-0.575054	6.28387	0.431672	0.995119
snRNA-seq	GXYLT2	edgeR-LRT	Fibroblast	0.431392	7.13248	0.431679	0.995119
snRNA-seq	SPEF2	edgeR-LRT	Fibroblast	-0.510246	6.51619	0.431706	0.995119
snRNA-seq	GSDMB	edgeR-LRT	Fibroblast	0.655301	6.18671	0.431924	0.995119
snRNA-seq	ZC3H8	edgeR-LRT	Fibroblast	-0.466516	6.52966	0.431951	0.995119
snRNA-seq	VGLL3	edgeR-LRT	Fibroblast	0.830321	6.96217	0.432007	0.995119
snRNA-seq	RAB8B	edgeR-LRT	Fibroblast	0.442329	6.68647	0.432045	0.995119
snRNA-seq	PSMD5	edgeR-LRT	Fibroblast	0.368324	6.80239	0.432234	0.995119
snRNA-seq	KHNYN	edgeR-LRT	Fibroblast	-0.528277	6.26522	0.432364	0.995119
snRNA-seq	GTF2E2	edgeR-LRT	Fibroblast	0.450622	6.50181	0.432599	0.995119
snRNA-seq	CATSPER2	edgeR-LRT	Fibroblast	0.659926	6.40665	0.43263	0.995119
snRNA-seq	GNB1	edgeR-LRT	Fibroblast	-0.315372	8.35801	0.432648	0.995119
snRNA-seq	ENSG00000230551	edgeR-LRT	Fibroblast	-0.482177	6.81067	0.432745	0.995119
snRNA-seq	SMARCA2	edgeR-LRT	Fibroblast	-0.327892	8.27426	0.432979	0.995119
snRNA-seq	TGM2	edgeR-LRT	Fibroblast	0.620858	7.71353	0.433158	0.995119
snRNA-seq	IGFBP7	edgeR-LRT	Fibroblast	-0.283821	10.8411	0.433186	0.995119
snRNA-seq	ZBTB4	edgeR-LRT	Fibroblast	0.533609	6.26609	0.43331	0.995119
snRNA-seq	CACNA2D1	edgeR-LRT	Fibroblast	-0.429105	9.66024	0.433416	0.995119
snRNA-seq	VPS26A	edgeR-LRT	Fibroblast	0.475608	6.27296	0.433585	0.995119
snRNA-seq	CACNB1	edgeR-LRT	Fibroblast	-0.619366	6.21127	0.433677	0.995119
snRNA-seq	PNPLA8	edgeR-LRT	Fibroblast	-0.475063	6.84943	0.433767	0.995119
snRNA-seq	SMC1A	edgeR-LRT	Fibroblast	-0.511466	6.60838	0.433841	0.995119
snRNA-seq	SLC23A2	edgeR-LRT	Fibroblast	-0.448785	6.59358	0.434674	0.995119
snRNA-seq	WASHC5	edgeR-LRT	Fibroblast	-0.496566	6.30647	0.434724	0.995119
snRNA-seq	NDRG1	edgeR-LRT	Fibroblast	0.401352	7.34002	0.435294	0.995119
snRNA-seq	P4HA2	edgeR-LRT	Fibroblast	0.496875	6.50571	0.435515	0.995119
snRNA-seq	RNF34	edgeR-LRT	Fibroblast	-0.566166	6.22119	0.435534	0.995119
snRNA-seq	MAD2L1-DT	edgeR-LRT	Fibroblast	-0.608556	6.33124	0.435538	0.995119
snRNA-seq	GTF3C2	edgeR-LRT	Fibroblast	0.437739	6.45072	0.435592	0.995119
snRNA-seq	IMPA1	edgeR-LRT	Fibroblast	-0.542334	5.96683	0.435596	0.995119
snRNA-seq	GOLGA2	edgeR-LRT	Fibroblast	0.388527	7.63214	0.435978	0.995119
snRNA-seq	BCCIP	edgeR-LRT	Fibroblast	-0.475989	6.03684	0.43601	0.995119
snRNA-seq	PGR	edgeR-LRT	Fibroblast	0.460558	6.33739	0.436095	0.995119
snRNA-seq	TMEM168	edgeR-LRT	Fibroblast	-0.346789	7.38706	0.436162	0.995119
snRNA-seq	NUP205	edgeR-LRT	Fibroblast	0.504606	6.44051	0.436318	0.995119
snRNA-seq	ANKRD42-DT	edgeR-LRT	Fibroblast	0.494716	5.91918	0.436641	0.995119
snRNA-seq	MACF1	edgeR-LRT	Fibroblast	-0.235136	10.6028	0.436888	0.995119
snRNA-seq	TMED10	edgeR-LRT	Fibroblast	0.372719	6.98594	0.437149	0.995119
snRNA-seq	AVIL	edgeR-LRT	Fibroblast	0.403466	7.36387	0.437462	0.995119
snRNA-seq	RBL2	edgeR-LRT	Fibroblast	0.417822	7.38033	0.437514	0.995119
snRNA-seq	PARP12	edgeR-LRT	Fibroblast	-0.417971	6.91231	0.43765	0.995119
snRNA-seq	MAP7D3	edgeR-LRT	Fibroblast	-0.430492	6.97919	0.437802	0.995119
snRNA-seq	RPS16	edgeR-LRT	Fibroblast	0.542962	6.01793	0.437828	0.995119
snRNA-seq	AP2A1	edgeR-LRT	Fibroblast	0.504869	6.74991	0.437881	0.995119
snRNA-seq	LATS1	edgeR-LRT	Fibroblast	-0.339885	7.30766	0.43792	0.995119
snRNA-seq	PMM2	edgeR-LRT	Fibroblast	0.380857	7.62259	0.437932	0.995119
snRNA-seq	TERF2	edgeR-LRT	Fibroblast	-0.56977	6.40362	0.438225	0.995119
snRNA-seq	SOD3	edgeR-LRT	Fibroblast	0.545164	6.60205	0.438337	0.995119
snRNA-seq	WNT5B	edgeR-LRT	Fibroblast	0.581469	7.64216	0.438513	0.995119
snRNA-seq	SMYD4	edgeR-LRT	Fibroblast	0.614273	5.9743	0.438544	0.995119
snRNA-seq	ENSG00000286481	edgeR-LRT	Fibroblast	-1.66047	6.52007	0.438885	0.995119
snRNA-seq	HIVEP3	edgeR-LRT	Fibroblast	0.339669	7.63691	0.438942	0.995119
snRNA-seq	TRAF1	edgeR-LRT	Fibroblast	-0.514397	6.71133	0.438958	0.995119
snRNA-seq	TFCP2	edgeR-LRT	Fibroblast	-0.304608	8.01788	0.438987	0.995119
snRNA-seq	SLC4A1AP	edgeR-LRT	Fibroblast	0.527323	6.15351	0.439035	0.995119
snRNA-seq	GGNBP2	edgeR-LRT	Fibroblast	-0.347331	7.58024	0.439202	0.995119
snRNA-seq	IPO5	edgeR-LRT	Fibroblast	-0.710842	6.14557	0.439684	0.995119
snRNA-seq	CSNK1E	edgeR-LRT	Fibroblast	-0.525708	6.74052	0.439692	0.995119
snRNA-seq	VPS37A	edgeR-LRT	Fibroblast	0.452268	6.18456	0.439948	0.995119
snRNA-seq	MSI2	edgeR-LRT	Fibroblast	0.381681	7.15262	0.440065	0.995119
snRNA-seq	ITGA11	edgeR-LRT	Fibroblast	-0.268241	9.50501	0.440138	0.995119
snRNA-seq	FANCC	edgeR-LRT	Fibroblast	-0.669916	6.09837	0.440485	0.995119
snRNA-seq	MTOR	edgeR-LRT	Fibroblast	0.419778	6.78595	0.440966	0.995119
snRNA-seq	BRF1	edgeR-LRT	Fibroblast	-0.601178	5.83312	0.441164	0.995119
snRNA-seq	SCAF11	edgeR-LRT	Fibroblast	-0.276586	9.0112	0.441351	0.995119
snRNA-seq	CCDC18-AS1	edgeR-LRT	Fibroblast	-0.326335	8.12653	0.441466	0.995119
snRNA-seq	ELAVL1	edgeR-LRT	Fibroblast	0.470068	6.29448	0.441496	0.995119
snRNA-seq	IPPK	edgeR-LRT	Fibroblast	-0.529581	6.12292	0.441581	0.995119
snRNA-seq	WDFY3	edgeR-LRT	Fibroblast	-0.293022	8.72031	0.441663	0.995119
snRNA-seq	PPME1	edgeR-LRT	Fibroblast	-0.44265	6.52632	0.441677	0.995119
snRNA-seq	UBL3	edgeR-LRT	Fibroblast	-0.363613	7.01619	0.44171	0.995119
snRNA-seq	ARSG	edgeR-LRT	Fibroblast	0.527116	5.91459	0.442058	0.995119
snRNA-seq	VPS13A	edgeR-LRT	Fibroblast	-0.405735	7.80425	0.442155	0.995119
snRNA-seq	RCOR1	edgeR-LRT	Fibroblast	0.403351	6.90233	0.44228	0.995119
snRNA-seq	RPL6	edgeR-LRT	Fibroblast	0.483691	6.44386	0.442364	0.995119
snRNA-seq	MAPKAPK5	edgeR-LRT	Fibroblast	-0.471144	6.20797	0.442613	0.995119
snRNA-seq	LINC00472	edgeR-LRT	Fibroblast	-0.624414	6.28985	0.442622	0.995119
snRNA-seq	SLC17A5	edgeR-LRT	Fibroblast	0.337395	7.49346	0.44282	0.995119
snRNA-seq	MEDAG	edgeR-LRT	Fibroblast	0.52873	7.04826	0.442998	0.995119
snRNA-seq	SNX2	edgeR-LRT	Fibroblast	0.441914	6.58113	0.443203	0.995119
snRNA-seq	MMP23B	edgeR-LRT	Fibroblast	-0.620426	6.097	0.443213	0.995119
snRNA-seq	AKIRIN1	edgeR-LRT	Fibroblast	0.562074	6.67194	0.443227	0.995119
snRNA-seq	R3HDM2	edgeR-LRT	Fibroblast	0.313342	8.02784	0.443466	0.995119
snRNA-seq	INTS12	edgeR-LRT	Fibroblast	0.475168	6.3523	0.443587	0.995119
snRNA-seq	TMBIM1	edgeR-LRT	Fibroblast	0.576927	6.09006	0.443645	0.995119
snRNA-seq	POLR3D	edgeR-LRT	Fibroblast	-0.554404	6.152	0.443741	0.995119
snRNA-seq	SHC1	edgeR-LRT	Fibroblast	0.436537	7.52267	0.444163	0.995119
snRNA-seq	B2M	edgeR-LRT	Fibroblast	0.351602	9.00854	0.44417	0.995119
snRNA-seq	DOCK7	edgeR-LRT	Fibroblast	0.275709	8.00048	0.444175	0.995119
snRNA-seq	CYTH2	edgeR-LRT	Fibroblast	-0.542691	6.13118	0.444667	0.995119
snRNA-seq	PMP22	edgeR-LRT	Fibroblast	0.408146	7.80033	0.444674	0.995119
snRNA-seq	TANK	edgeR-LRT	Fibroblast	-0.304747	8.18644	0.444737	0.995119
snRNA-seq	AGL	edgeR-LRT	Fibroblast	-0.432226	6.52598	0.444766	0.995119
snRNA-seq	PIGG	edgeR-LRT	Fibroblast	-0.493585	6.27379	0.444841	0.995119
snRNA-seq	EDNRA	edgeR-LRT	Fibroblast	0.698142	6.11661	0.444887	0.995119
snRNA-seq	OGDH	edgeR-LRT	Fibroblast	0.349656	7.36059	0.444941	0.995119
snRNA-seq	ANXA5	edgeR-LRT	Fibroblast	0.377243	7.80317	0.44509	0.995119
snRNA-seq	MEGF9	edgeR-LRT	Fibroblast	-0.408053	6.69521	0.445244	0.995119
snRNA-seq	DLG2	edgeR-LRT	Fibroblast	-0.302669	9.51923	0.44544	0.995119
snRNA-seq	PA2G4	edgeR-LRT	Fibroblast	0.482879	5.97395	0.445627	0.995119
snRNA-seq	ZNF692	edgeR-LRT	Fibroblast	-0.566297	6.05595	0.445814	0.995119
snRNA-seq	ETFDH	edgeR-LRT	Fibroblast	-0.41556	6.51834	0.445829	0.995119
snRNA-seq	DENND4A	edgeR-LRT	Fibroblast	0.344711	7.96807	0.44601	0.995119
snRNA-seq	ARMC1	edgeR-LRT	Fibroblast	-0.449225	6.17796	0.446083	0.995119
snRNA-seq	SMPD4	edgeR-LRT	Fibroblast	0.375673	6.73892	0.446113	0.995119
snRNA-seq	UBE2N	edgeR-LRT	Fibroblast	0.474608	6.40627	0.446162	0.995119
snRNA-seq	RBM6	edgeR-LRT	Fibroblast	0.284349	9.38662	0.446289	0.995119
snRNA-seq	DGKZ	edgeR-LRT	Fibroblast	0.533159	6.03287	0.446391	0.995119
snRNA-seq	ZNF532	edgeR-LRT	Fibroblast	-0.377014	8.09678	0.446569	0.995119
snRNA-seq	MAPK6	edgeR-LRT	Fibroblast	-0.43943	6.86883	0.446657	0.995119
snRNA-seq	ADAMTSL1	edgeR-LRT	Fibroblast	-0.454991	8.99712	0.446734	0.995119
snRNA-seq	NACA	edgeR-LRT	Fibroblast	-0.49022	6.11636	0.447043	0.995119
snRNA-seq	HEATR1	edgeR-LRT	Fibroblast	-0.494394	6.81066	0.447166	0.995119
snRNA-seq	PER2	edgeR-LRT	Fibroblast	-0.57978	6.84307	0.447332	0.995119
snRNA-seq	TLE2	edgeR-LRT	Fibroblast	-0.55291	5.98988	0.447371	0.995119
snRNA-seq	ANKRD11	edgeR-LRT	Fibroblast	0.31829	8.59385	0.447383	0.995119
snRNA-seq	CTCF	edgeR-LRT	Fibroblast	-0.414478	6.63927	0.447435	0.995119
snRNA-seq	PPP4R1	edgeR-LRT	Fibroblast	0.492774	7.25636	0.448654	0.995119
snRNA-seq	RRAGB	edgeR-LRT	Fibroblast	-0.438387	6.51602	0.449394	0.995119
snRNA-seq	CSTPP1	edgeR-LRT	Fibroblast	-0.291495	7.98661	0.449671	0.995119
snRNA-seq	PSPC1	edgeR-LRT	Fibroblast	-0.340853	7.55673	0.450164	0.995119
snRNA-seq	DNM1L	edgeR-LRT	Fibroblast	-0.331416	7.37947	0.450209	0.995119
snRNA-seq	MSH2	edgeR-LRT	Fibroblast	-0.550997	5.98266	0.450329	0.995119
snRNA-seq	SIAE	edgeR-LRT	Fibroblast	0.6309	5.69951	0.450437	0.995119
snRNA-seq	SLC16A3	edgeR-LRT	Fibroblast	0.667718	6.31436	0.450438	0.995119
snRNA-seq	CSNK2A2	edgeR-LRT	Fibroblast	0.487612	6.0155	0.450568	0.995119
snRNA-seq	IRF1	edgeR-LRT	Fibroblast	0.465331	6.15026	0.450666	0.995119
snRNA-seq	RNF169	edgeR-LRT	Fibroblast	0.354536	7.0386	0.450767	0.995119
snRNA-seq	PCNT	edgeR-LRT	Fibroblast	0.467428	6.87579	0.450816	0.995119
snRNA-seq	ERAP2	edgeR-LRT	Fibroblast	0.553761	6.17652	0.450818	0.995119
snRNA-seq	SLC36A4	edgeR-LRT	Fibroblast	0.468881	6.4676	0.450863	0.995119
snRNA-seq	RPL5	edgeR-LRT	Fibroblast	-0.387152	7.31824	0.450887	0.995119
snRNA-seq	STX17	edgeR-LRT	Fibroblast	-0.44789	6.45787	0.451407	0.995119
snRNA-seq	ZBTB16	edgeR-LRT	Fibroblast	0.371749	8.42921	0.451468	0.995119
snRNA-seq	CPSF7	edgeR-LRT	Fibroblast	0.353354	6.93262	0.45189	0.995119
snRNA-seq	KIF16B	edgeR-LRT	Fibroblast	-0.42598	6.89202	0.451904	0.995119
snRNA-seq	VDAC3	edgeR-LRT	Fibroblast	0.39992	6.46695	0.451917	0.995119
snRNA-seq	HPS3	edgeR-LRT	Fibroblast	-0.494199	6.0686	0.452146	0.995119
snRNA-seq	RPL34	edgeR-LRT	Fibroblast	0.538761	6.30457	0.452534	0.995119
snRNA-seq	ZRSR2	edgeR-LRT	Fibroblast	0.492622	6.62418	0.452831	0.995119
snRNA-seq	PI4KA	edgeR-LRT	Fibroblast	0.302476	7.87443	0.452976	0.995119
snRNA-seq	PPHLN1	edgeR-LRT	Fibroblast	-0.332521	7.44694	0.453174	0.995119
snRNA-seq	ZNF566	edgeR-LRT	Fibroblast	-0.581226	6.13197	0.453229	0.995119
snRNA-seq	PTGFR	edgeR-LRT	Fibroblast	-0.620899	5.93803	0.453436	0.995119
snRNA-seq	UBAP2	edgeR-LRT	Fibroblast	-0.513416	6.91941	0.45364	0.995119
snRNA-seq	PRKCA	edgeR-LRT	Fibroblast	-0.336899	8.61511	0.453769	0.995119
snRNA-seq	BAALC-AS1	edgeR-LRT	Fibroblast	-0.481833	6.3499	0.453916	0.995119
snRNA-seq	HIP1	edgeR-LRT	Fibroblast	-0.260492	9.18232	0.453984	0.995119
snRNA-seq	TRPS1	edgeR-LRT	Fibroblast	0.264398	10.0166	0.454433	0.995119
snRNA-seq	IGF1R	edgeR-LRT	Fibroblast	-0.323589	8.53306	0.454452	0.995119
snRNA-seq	UBE3A	edgeR-LRT	Fibroblast	-0.297133	7.76715	0.454641	0.995119
snRNA-seq	SERP1	edgeR-LRT	Fibroblast	-0.456364	6.29437	0.454778	0.995119
snRNA-seq	SLC35D1	edgeR-LRT	Fibroblast	-0.461292	6.72501	0.454842	0.995119
snRNA-seq	TMEM106A	edgeR-LRT	Fibroblast	-0.476284	6.11741	0.45504	0.995119
snRNA-seq	RABAC1	edgeR-LRT	Fibroblast	0.608675	6.11957	0.455494	0.995119
snRNA-seq	RCN2	edgeR-LRT	Fibroblast	0.506073	6.04953	0.455504	0.995119
snRNA-seq	ABCE1	edgeR-LRT	Fibroblast	-0.442296	6.21574	0.455664	0.995119
snRNA-seq	RARS2	edgeR-LRT	Fibroblast	-0.336296	7.56059	0.455822	0.995119
snRNA-seq	DPH6-DT	edgeR-LRT	Fibroblast	0.490825	6.87996	0.455826	0.995119
snRNA-seq	LINC-PINT	edgeR-LRT	Fibroblast	0.629107	6.06047	0.455826	0.995119
snRNA-seq	MFF	edgeR-LRT	Fibroblast	0.367819	6.91024	0.455909	0.995119
snRNA-seq	TNPO2	edgeR-LRT	Fibroblast	-0.474564	6.55274	0.456121	0.995119
snRNA-seq	TCEA1	edgeR-LRT	Fibroblast	-0.411653	6.8273	0.456168	0.995119
snRNA-seq	ENSG00000285851	edgeR-LRT	Fibroblast	0.327365	7.56309	0.456212	0.995119
snRNA-seq	HEATR5A	edgeR-LRT	Fibroblast	0.371833	6.96095	0.456298	0.995119
snRNA-seq	TXNIP	edgeR-LRT	Fibroblast	0.39996	7.43176	0.456401	0.995119
snRNA-seq	RACK1	edgeR-LRT	Fibroblast	-0.523424	6.72106	0.456694	0.995119
snRNA-seq	TRA2B	edgeR-LRT	Fibroblast	-0.399753	7.26336	0.456868	0.995119
snRNA-seq	DPYD	edgeR-LRT	Fibroblast	0.225998	10.1516	0.456881	0.995119
snRNA-seq	ATP11C	edgeR-LRT	Fibroblast	0.350815	7.42392	0.457445	0.995119
snRNA-seq	ADAMTSL4-AS1	edgeR-LRT	Fibroblast	0.565964	8.30244	0.457458	0.995119
snRNA-seq	MPRIP	edgeR-LRT	Fibroblast	-0.296898	8.11409	0.457459	0.995119
snRNA-seq	HNRNPA1	edgeR-LRT	Fibroblast	-0.456936	7.14641	0.457542	0.995119
snRNA-seq	HSPA8	edgeR-LRT	Fibroblast	-0.414679	6.95443	0.457834	0.995119
snRNA-seq	PPP3CA	edgeR-LRT	Fibroblast	0.260139	9.05117	0.458077	0.995119
snRNA-seq	ELP1	edgeR-LRT	Fibroblast	-0.491342	6.5676	0.458151	0.995119
snRNA-seq	DYNC2LI1	edgeR-LRT	Fibroblast	-0.379547	7.0561	0.458213	0.995119
snRNA-seq	UPF3A	edgeR-LRT	Fibroblast	-0.356355	7.39224	0.458425	0.995119
snRNA-seq	CDK6	edgeR-LRT	Fibroblast	-0.334529	8.24915	0.458472	0.995119
snRNA-seq	PALS2	edgeR-LRT	Fibroblast	-0.551705	6.40946	0.458591	0.995119
snRNA-seq	TRIM52	edgeR-LRT	Fibroblast	0.627761	5.89476	0.45878	0.995119
snRNA-seq	PPP1R18	edgeR-LRT	Fibroblast	0.434074	6.21903	0.459062	0.995119
snRNA-seq	COMMD1	edgeR-LRT	Fibroblast	-0.271859	8.15134	0.459145	0.995119
snRNA-seq	S100A6	edgeR-LRT	Fibroblast	0.390572	7.52699	0.459159	0.995119
snRNA-seq	MCEE	edgeR-LRT	Fibroblast	0.422842	6.51589	0.459315	0.995119
snRNA-seq	CHST1	edgeR-LRT	Fibroblast	0.611339	5.99886	0.459549	0.995119
snRNA-seq	PAPOLA	edgeR-LRT	Fibroblast	-0.344558	7.27423	0.459831	0.995119
snRNA-seq	AUP1	edgeR-LRT	Fibroblast	0.410309	6.63485	0.459887	0.995119
snRNA-seq	ZNF276	edgeR-LRT	Fibroblast	0.436497	6.27131	0.459959	0.995119
snRNA-seq	PIP4K2C	edgeR-LRT	Fibroblast	0.625152	5.69543	0.460151	0.995119
snRNA-seq	ZNF445	edgeR-LRT	Fibroblast	-0.508476	6.1208	0.460257	0.995119
snRNA-seq	AP1G1	edgeR-LRT	Fibroblast	0.32167	7.17449	0.460361	0.995119
snRNA-seq	TMEM200A	edgeR-LRT	Fibroblast	-0.601606	6.70417	0.460496	0.995119
snRNA-seq	SAE1	edgeR-LRT	Fibroblast	0.445491	6.40235	0.460508	0.995119
snRNA-seq	STX5	edgeR-LRT	Fibroblast	0.454413	6.71787	0.460619	0.995119
snRNA-seq	UBR5	edgeR-LRT	Fibroblast	-0.247773	8.83418	0.460642	0.995119
snRNA-seq	FAF2	edgeR-LRT	Fibroblast	-0.41322	6.73602	0.460851	0.995119
snRNA-seq	GLRX3	edgeR-LRT	Fibroblast	0.390967	6.64734	0.460991	0.995119
snRNA-seq	PDZRN4	edgeR-LRT	Fibroblast	-0.830776	6.80605	0.461362	0.995119
snRNA-seq	KLF9	edgeR-LRT	Fibroblast	-0.435795	6.7976	0.461451	0.995119
snRNA-seq	ORC4	edgeR-LRT	Fibroblast	0.560855	5.99643	0.46152	0.995119
snRNA-seq	TUT4	edgeR-LRT	Fibroblast	-0.290496	8.02159	0.461526	0.995119
snRNA-seq	CDC42BPB	edgeR-LRT	Fibroblast	0.284408	7.92766	0.46161	0.995119
snRNA-seq	ENTPD4	edgeR-LRT	Fibroblast	-0.398065	6.96507	0.46163	0.995119
snRNA-seq	TATDN1	edgeR-LRT	Fibroblast	-0.441983	6.20598	0.461633	0.995119
snRNA-seq	PANK3	edgeR-LRT	Fibroblast	-0.512652	6.24939	0.46165	0.995119
snRNA-seq	BAZ2A	edgeR-LRT	Fibroblast	-0.29255	7.76724	0.461829	0.995119
snRNA-seq	USP45	edgeR-LRT	Fibroblast	-0.551432	6.23444	0.461983	0.995119
snRNA-seq	MORC2	edgeR-LRT	Fibroblast	0.459337	6.09545	0.462386	0.995119
snRNA-seq	ZFYVE16	edgeR-LRT	Fibroblast	-0.35812	7.4852	0.462657	0.995119
snRNA-seq	AMBRA1	edgeR-LRT	Fibroblast	-0.32695	7.37209	0.462683	0.995119
snRNA-seq	PPP2R3C	edgeR-LRT	Fibroblast	-0.386306	6.90617	0.462747	0.995119
snRNA-seq	TIMM23	edgeR-LRT	Fibroblast	0.566585	6.06214	0.462962	0.995119
snRNA-seq	RPL28	edgeR-LRT	Fibroblast	0.579171	6.35715	0.462981	0.995119
snRNA-seq	VCP	edgeR-LRT	Fibroblast	0.436152	6.84652	0.462992	0.995119
snRNA-seq	NR3C1	edgeR-LRT	Fibroblast	0.294022	9.02301	0.463005	0.995119
snRNA-seq	KMT5B	edgeR-LRT	Fibroblast	0.323971	7.7393	0.463086	0.995119
snRNA-seq	PPM1G	edgeR-LRT	Fibroblast	-0.530274	6.29139	0.463092	0.995119
snRNA-seq	MSRB3	edgeR-LRT	Fibroblast	0.327605	8.93662	0.463588	0.995119
snRNA-seq	AFDN	edgeR-LRT	Fibroblast	0.370603	7.44197	0.46384	0.995119
snRNA-seq	TYK2	edgeR-LRT	Fibroblast	-0.459646	6.4813	0.464146	0.995119
snRNA-seq	TBC1D4	edgeR-LRT	Fibroblast	0.411714	6.99987	0.464512	0.995119
snRNA-seq	PUS7L	edgeR-LRT	Fibroblast	-0.655672	6.28443	0.464611	0.995119
snRNA-seq	POLA1	edgeR-LRT	Fibroblast	-0.35871	6.72655	0.464753	0.995119
snRNA-seq	GAN	edgeR-LRT	Fibroblast	0.588997	5.94054	0.464806	0.995119
snRNA-seq	COL1A1	edgeR-LRT	Fibroblast	0.319657	11.1601	0.465137	0.995119
snRNA-seq	CPQ	edgeR-LRT	Fibroblast	-0.301623	8.56166	0.465154	0.995119
snRNA-seq	SFSWAP	edgeR-LRT	Fibroblast	-0.397335	7.50433	0.465273	0.995119
snRNA-seq	GLCCI1	edgeR-LRT	Fibroblast	0.43572	6.43633	0.465351	0.995119
snRNA-seq	TMEM123	edgeR-LRT	Fibroblast	-0.485679	6.35619	0.46571	0.995119
snRNA-seq	SLC25A12	edgeR-LRT	Fibroblast	0.416465	7.76635	0.465936	0.995119
snRNA-seq	NLGN2	edgeR-LRT	Fibroblast	0.470246	5.96676	0.466173	0.995119
snRNA-seq	WIPI1	edgeR-LRT	Fibroblast	-0.477395	6.96089	0.466229	0.995119
snRNA-seq	TPRA1	edgeR-LRT	Fibroblast	0.569599	5.88787	0.466449	0.995119
snRNA-seq	MFN1	edgeR-LRT	Fibroblast	-0.350877	7.07139	0.466653	0.995119
snRNA-seq	NELFB	edgeR-LRT	Fibroblast	-0.435043	6.18656	0.466809	0.995119
snRNA-seq	KDM2B	edgeR-LRT	Fibroblast	-0.446878	6.53756	0.467033	0.995119
snRNA-seq	AKNA	edgeR-LRT	Fibroblast	-0.512907	6.42332	0.467396	0.995119
snRNA-seq	ZDHHC6	edgeR-LRT	Fibroblast	-0.498441	6.32105	0.467539	0.995119
snRNA-seq	GNL3	edgeR-LRT	Fibroblast	-0.408744	6.90735	0.467684	0.995119
snRNA-seq	RAMP1	edgeR-LRT	Fibroblast	0.567934	6.22338	0.467732	0.995119
snRNA-seq	MAPK8	edgeR-LRT	Fibroblast	-0.387664	7.42898	0.467734	0.995119
snRNA-seq	FRY	edgeR-LRT	Fibroblast	-0.289617	10.1915	0.468091	0.995119
snRNA-seq	KANSL1	edgeR-LRT	Fibroblast	-0.290244	8.83364	0.468191	0.995119
snRNA-seq	PCED1B	edgeR-LRT	Fibroblast	-0.321356	8.02564	0.468332	0.995119
snRNA-seq	OFD1	edgeR-LRT	Fibroblast	-0.328655	7.23092	0.468572	0.995119
snRNA-seq	FBXO33	edgeR-LRT	Fibroblast	-0.564835	6.19706	0.468731	0.995119
snRNA-seq	UBA2	edgeR-LRT	Fibroblast	-0.405131	7.23724	0.46885	0.995119
snRNA-seq	CCNDBP1	edgeR-LRT	Fibroblast	-0.506209	5.98804	0.468889	0.995119
snRNA-seq	ZNFX1	edgeR-LRT	Fibroblast	-0.342704	7.5668	0.469038	0.995119
snRNA-seq	KMT2A	edgeR-LRT	Fibroblast	-0.328089	7.87856	0.469287	0.995119
snRNA-seq	KPNA6	edgeR-LRT	Fibroblast	-0.308074	7.21323	0.469348	0.995119
snRNA-seq	ZFYVE1	edgeR-LRT	Fibroblast	0.447876	6.17488	0.469547	0.995119
snRNA-seq	DHX37	edgeR-LRT	Fibroblast	0.504226	5.88893	0.469711	0.995119
snRNA-seq	SLC9A6	edgeR-LRT	Fibroblast	-0.651319	5.71789	0.469917	0.995119
snRNA-seq	D2HGDH	edgeR-LRT	Fibroblast	0.570975	6.2575	0.46995	0.995119
snRNA-seq	PAXBP1	edgeR-LRT	Fibroblast	-0.317767	7.57061	0.470367	0.995119
snRNA-seq	SRPX2	edgeR-LRT	Fibroblast	-0.531026	7.32487	0.470395	0.995119
snRNA-seq	UBN2	edgeR-LRT	Fibroblast	0.344082	7.74676	0.470408	0.995119
snRNA-seq	USP36	edgeR-LRT	Fibroblast	0.35705	7.14426	0.470424	0.995119
snRNA-seq	PRNP	edgeR-LRT	Fibroblast	-0.507998	6.4291	0.470566	0.995119
snRNA-seq	CREB3L2	edgeR-LRT	Fibroblast	-0.263714	8.16171	0.470577	0.995119
snRNA-seq	COPB2	edgeR-LRT	Fibroblast	0.345848	7.03833	0.470927	0.995119
snRNA-seq	CYP1B1	edgeR-LRT	Fibroblast	-0.730037	6.88006	0.471226	0.995119
snRNA-seq	HARS2	edgeR-LRT	Fibroblast	-0.519884	5.82181	0.471399	0.995119
snRNA-seq	RAB2A	edgeR-LRT	Fibroblast	-0.37317	8.26135	0.471472	0.995119
snRNA-seq	SECISBP2	edgeR-LRT	Fibroblast	-0.340931	7.4203	0.471919	0.995119
snRNA-seq	ACSF3	edgeR-LRT	Fibroblast	-0.598115	5.86787	0.471939	0.995119
snRNA-seq	SPTBN1	edgeR-LRT	Fibroblast	-0.249939	9.2542	0.47199	0.995119
snRNA-seq	FOXN3	edgeR-LRT	Fibroblast	-0.368077	7.45997	0.472035	0.995119
snRNA-seq	GADD45B	edgeR-LRT	Fibroblast	0.570163	6.7447	0.472336	0.995119
snRNA-seq	SPRED2	edgeR-LRT	Fibroblast	-0.422474	7.22734	0.472934	0.995119
snRNA-seq	SERPINE1	edgeR-LRT	Fibroblast	0.457539	12.5256	0.473451	0.995119
snRNA-seq	FGD6	edgeR-LRT	Fibroblast	0.452325	7.28879	0.473502	0.995119
snRNA-seq	MYL6	edgeR-LRT	Fibroblast	-0.309821	8.0999	0.473717	0.995119
snRNA-seq	ZMAT3	edgeR-LRT	Fibroblast	0.263288	8.30973	0.473773	0.995119
snRNA-seq	AK2	edgeR-LRT	Fibroblast	-0.513826	6.03554	0.473859	0.995119
snRNA-seq	RPRD2	edgeR-LRT	Fibroblast	-0.293997	7.57561	0.474424	0.995119
snRNA-seq	R3HDM1	edgeR-LRT	Fibroblast	-0.299874	8.01255	0.474516	0.995119
snRNA-seq	KAT7	edgeR-LRT	Fibroblast	0.398296	6.54069	0.474579	0.995119
snRNA-seq	FOCAD	edgeR-LRT	Fibroblast	0.34059	7.41912	0.475218	0.995119
snRNA-seq	PPM1D	edgeR-LRT	Fibroblast	0.532573	6.36422	0.47533	0.995119
snRNA-seq	MNAT1	edgeR-LRT	Fibroblast	0.362029	7.37077	0.475971	0.995119
snRNA-seq	WBP4	edgeR-LRT	Fibroblast	-0.38604	6.56993	0.475989	0.995119
snRNA-seq	PDE4D	edgeR-LRT	Fibroblast	-0.40942	7.30871	0.476132	0.995119
snRNA-seq	PHKA2	edgeR-LRT	Fibroblast	0.563159	6.18807	0.476325	0.995119
snRNA-seq	LDAH	edgeR-LRT	Fibroblast	0.350919	6.62538	0.476648	0.995119
snRNA-seq	EPM2A-DT	edgeR-LRT	Fibroblast	0.509112	6.21874	0.476843	0.995119
snRNA-seq	DIAPH1	edgeR-LRT	Fibroblast	-0.425318	7.51854	0.476933	0.995119
snRNA-seq	ZNF138	edgeR-LRT	Fibroblast	0.609589	5.66685	0.476935	0.995119
snRNA-seq	FAM157C	edgeR-LRT	Fibroblast	-0.45285	6.45373	0.477204	0.995119
snRNA-seq	CLPX	edgeR-LRT	Fibroblast	0.368083	6.71116	0.477586	0.995119
snRNA-seq	PPP1R12A	edgeR-LRT	Fibroblast	-0.310358	8.97073	0.477675	0.995119
snRNA-seq	RGS3	edgeR-LRT	Fibroblast	0.472318	6.42997	0.477955	0.995119
snRNA-seq	DNAJC13	edgeR-LRT	Fibroblast	-0.294634	7.57516	0.477988	0.995119
snRNA-seq	FBXL7	edgeR-LRT	Fibroblast	0.271093	9.3421	0.47807	0.995119
snRNA-seq	UBQLN1	edgeR-LRT	Fibroblast	-0.422011	6.67681	0.478247	0.995119
snRNA-seq	SECISBP2L	edgeR-LRT	Fibroblast	0.280151	8.09669	0.478383	0.995119
snRNA-seq	AGO4	edgeR-LRT	Fibroblast	0.306165	7.90703	0.478822	0.995119
snRNA-seq	SUFU	edgeR-LRT	Fibroblast	-0.375368	6.59477	0.478856	0.995119
snRNA-seq	CARF	edgeR-LRT	Fibroblast	-0.441979	6.55641	0.478886	0.995119
snRNA-seq	MCTS1	edgeR-LRT	Fibroblast	-0.447031	6.02585	0.478969	0.995119
snRNA-seq	GLB1	edgeR-LRT	Fibroblast	-0.415151	6.49509	0.479152	0.995119
snRNA-seq	CD46	edgeR-LRT	Fibroblast	-0.284055	7.9067	0.479178	0.995119
snRNA-seq	DCAF7	edgeR-LRT	Fibroblast	-0.406624	6.73499	0.479322	0.995119
snRNA-seq	CNN2	edgeR-LRT	Fibroblast	0.508404	6.5263	0.479505	0.995119
snRNA-seq	NRDC	edgeR-LRT	Fibroblast	-0.271605	7.93321	0.479968	0.995119
snRNA-seq	TFG	edgeR-LRT	Fibroblast	-0.318154	7.46255	0.480121	0.995119
snRNA-seq	MGMT	edgeR-LRT	Fibroblast	0.505928	6.13834	0.480133	0.995119
snRNA-seq	ITFG1	edgeR-LRT	Fibroblast	-0.276859	8.42833	0.480332	0.995119
snRNA-seq	SRPK2	edgeR-LRT	Fibroblast	0.281427	8.44009	0.480431	0.995119
snRNA-seq	DHX15	edgeR-LRT	Fibroblast	-0.312608	7.3365	0.480438	0.995119
snRNA-seq	C1GALT1	edgeR-LRT	Fibroblast	0.390625	7.69303	0.480583	0.995119
snRNA-seq	CUL2	edgeR-LRT	Fibroblast	-0.404648	6.39534	0.480936	0.995119
snRNA-seq	DDAH1	edgeR-LRT	Fibroblast	-0.308024	9.74413	0.481024	0.995119
snRNA-seq	SYMPK	edgeR-LRT	Fibroblast	0.430844	6.53265	0.481394	0.995119
snRNA-seq	GPC6	edgeR-LRT	Fibroblast	0.392318	10.5178	0.481478	0.995119
snRNA-seq	UBP1	edgeR-LRT	Fibroblast	-0.323624	7.22784	0.4818	0.995119
snRNA-seq	ING5	edgeR-LRT	Fibroblast	-0.405484	6.49346	0.481801	0.995119
snRNA-seq	TTF1	edgeR-LRT	Fibroblast	-0.647537	6.06713	0.482217	0.995119
snRNA-seq	HCFC2	edgeR-LRT	Fibroblast	-0.40425	6.61514	0.482333	0.995119
snRNA-seq	CHSY1	edgeR-LRT	Fibroblast	-0.311931	7.56645	0.482389	0.995119
snRNA-seq	ITGA10	edgeR-LRT	Fibroblast	-0.373159	9.06819	0.482463	0.995119
snRNA-seq	H3-3B	edgeR-LRT	Fibroblast	0.327862	7.43318	0.482525	0.995119
snRNA-seq	ACBD6	edgeR-LRT	Fibroblast	-0.329783	7.67064	0.482642	0.995119
snRNA-seq	MCPH1	edgeR-LRT	Fibroblast	0.35265	7.30694	0.482775	0.995119
snRNA-seq	ARHGAP35	edgeR-LRT	Fibroblast	0.34259	6.89034	0.482827	0.995119
snRNA-seq	MAML2	edgeR-LRT	Fibroblast	-0.25161	9.93446	0.483906	0.995119
snRNA-seq	TIMP2	edgeR-LRT	Fibroblast	0.404315	8.11469	0.484211	0.995119
snRNA-seq	AHI1	edgeR-LRT	Fibroblast	-0.250311	8.74661	0.48427	0.995119
snRNA-seq	SNX9	edgeR-LRT	Fibroblast	-0.292522	8.07449	0.484291	0.995119
snRNA-seq	GPATCH2	edgeR-LRT	Fibroblast	0.31595	7.6995	0.484355	0.995119
snRNA-seq	GATA6	edgeR-LRT	Fibroblast	0.349891	7.09659	0.484366	0.995119
snRNA-seq	WDR11	edgeR-LRT	Fibroblast	-0.30655	7.21591	0.484418	0.995119
snRNA-seq	FNDC3B	edgeR-LRT	Fibroblast	0.260746	9.95173	0.484949	0.995119
snRNA-seq	VGLL4	edgeR-LRT	Fibroblast	0.264978	8.01332	0.485128	0.995119
snRNA-seq	CNTNAP2	edgeR-LRT	Fibroblast	-0.487456	5.88857	0.485355	0.995119
snRNA-seq	KCMF1	edgeR-LRT	Fibroblast	-0.313517	7.15864	0.485654	0.995119
snRNA-seq	DDX39B	edgeR-LRT	Fibroblast	-0.500832	5.96724	0.486027	0.995119
snRNA-seq	KANSL3	edgeR-LRT	Fibroblast	-0.391226	6.89219	0.486151	0.995119
snRNA-seq	MAPK1IP1L	edgeR-LRT	Fibroblast	0.383654	6.68853	0.486243	0.995119
snRNA-seq	NBPF20	edgeR-LRT	Fibroblast	-0.394605	6.95064	0.486357	0.995119
snRNA-seq	GLMN	edgeR-LRT	Fibroblast	-0.463046	6.52081	0.486505	0.995119
snRNA-seq	BMPR1B	edgeR-LRT	Fibroblast	0.430242	7.45727	0.486521	0.995119
snRNA-seq	CDK11B	edgeR-LRT	Fibroblast	-0.475797	6.80877	0.486566	0.995119
snRNA-seq	RNGTT	edgeR-LRT	Fibroblast	-0.38018	6.88491	0.48671	0.995119
snRNA-seq	ENSG00000250280	edgeR-LRT	Fibroblast	-0.66834	5.82405	0.487181	0.995119
snRNA-seq	PPARG	edgeR-LRT	Fibroblast	-0.585182	6.45202	0.487466	0.995119
snRNA-seq	ALDH1L2	edgeR-LRT	Fibroblast	0.422394	6.91239	0.487493	0.995119
snRNA-seq	MYO19	edgeR-LRT	Fibroblast	0.475416	6.99447	0.487548	0.995119
snRNA-seq	DNAH7	edgeR-LRT	Fibroblast	0.374675	6.46793	0.487559	0.995119
snRNA-seq	COL1A2	edgeR-LRT	Fibroblast	0.26873	11.5694	0.487765	0.995119
snRNA-seq	CHUK	edgeR-LRT	Fibroblast	0.448059	5.96004	0.487968	0.995119
snRNA-seq	PPP2R1A	edgeR-LRT	Fibroblast	0.586856	6.01121	0.487998	0.995119
snRNA-seq	FOXJ3	edgeR-LRT	Fibroblast	0.271311	7.77003	0.48803	0.995119
snRNA-seq	HIBCH	edgeR-LRT	Fibroblast	-0.299423	8.04971	0.488035	0.995119
snRNA-seq	PDS5B	edgeR-LRT	Fibroblast	-0.340946	7.61161	0.488186	0.995119
snRNA-seq	TBC1D15	edgeR-LRT	Fibroblast	0.402427	7.05293	0.488232	0.995119
snRNA-seq	ITSN1	edgeR-LRT	Fibroblast	-0.307543	7.98829	0.488418	0.995119
snRNA-seq	LIMK1	edgeR-LRT	Fibroblast	0.501376	6.0503	0.488554	0.995119
snRNA-seq	WWTR1	edgeR-LRT	Fibroblast	0.30808	8.78825	0.488724	0.995119
snRNA-seq	MSL1	edgeR-LRT	Fibroblast	0.3074	7.36167	0.488773	0.995119
snRNA-seq	UBA3	edgeR-LRT	Fibroblast	-0.458587	7.13014	0.489088	0.995119
snRNA-seq	ABLIM3	edgeR-LRT	Fibroblast	0.431997	6.65717	0.489229	0.995119
snRNA-seq	SLC9A9	edgeR-LRT	Fibroblast	-0.439002	6.73327	0.489263	0.995119
snRNA-seq	SLC25A24	edgeR-LRT	Fibroblast	0.292345	7.60261	0.489315	0.995119
snRNA-seq	HCG18	edgeR-LRT	Fibroblast	-0.384874	6.9547	0.489406	0.995119
snRNA-seq	TPR	edgeR-LRT	Fibroblast	-0.270187	8.43555	0.489479	0.995119
snRNA-seq	LRMDA	edgeR-LRT	Fibroblast	0.273225	9.6351	0.489507	0.995119
snRNA-seq	MLF2	edgeR-LRT	Fibroblast	-0.622118	5.80556	0.489733	0.995119
snRNA-seq	TSC22D2	edgeR-LRT	Fibroblast	-0.384289	7.64569	0.489867	0.995119
snRNA-seq	NCBP3	edgeR-LRT	Fibroblast	-0.382961	7.23576	0.490137	0.995119
snRNA-seq	KIF27	edgeR-LRT	Fibroblast	-0.468928	6.47923	0.490312	0.995119
snRNA-seq	ANKMY1	edgeR-LRT	Fibroblast	-0.430888	6.08782	0.490375	0.995119
snRNA-seq	RAD23A	edgeR-LRT	Fibroblast	-0.542429	6.08698	0.490764	0.995119
snRNA-seq	MAP2K1	edgeR-LRT	Fibroblast	0.514164	6.8536	0.490841	0.995119
snRNA-seq	FAM120C	edgeR-LRT	Fibroblast	-0.455807	6.07916	0.490919	0.995119
snRNA-seq	SLFN12	edgeR-LRT	Fibroblast	-0.491721	6.21583	0.490949	0.995119
snRNA-seq	SPATA13	edgeR-LRT	Fibroblast	-0.495775	6.15029	0.49108	0.995119
snRNA-seq	P3H3	edgeR-LRT	Fibroblast	0.51138	5.94331	0.4911	0.995119
snRNA-seq	ZNF234	edgeR-LRT	Fibroblast	0.626053	5.74124	0.491191	0.995119
snRNA-seq	ACLY	edgeR-LRT	Fibroblast	-0.479925	6.44073	0.491197	0.995119
snRNA-seq	SAFB2	edgeR-LRT	Fibroblast	-0.374661	7.39736	0.491381	0.995119
snRNA-seq	WDR48	edgeR-LRT	Fibroblast	0.421518	6.48046	0.491392	0.995119
snRNA-seq	STXBP5	edgeR-LRT	Fibroblast	0.244044	9.19929	0.491501	0.995119
snRNA-seq	IARS2	edgeR-LRT	Fibroblast	0.399526	6.31383	0.491561	0.995119
snRNA-seq	SUSD6	edgeR-LRT	Fibroblast	-0.322649	7.50319	0.4916	0.995119
snRNA-seq	DNAH6	edgeR-LRT	Fibroblast	0.466552	6.15332	0.491828	0.995119
snRNA-seq	ZRANB3	edgeR-LRT	Fibroblast	-0.468891	7.17859	0.491871	0.995119
snRNA-seq	PARAIL	edgeR-LRT	Fibroblast	0.280758	8.17201	0.491881	0.995119
snRNA-seq	LNC-WAL	edgeR-LRT	Fibroblast	0.372769	6.65265	0.492411	0.995119
snRNA-seq	ATP6V1E1	edgeR-LRT	Fibroblast	0.424584	6.04895	0.49268	0.995119
snRNA-seq	GASK1B-AS1	edgeR-LRT	Fibroblast	0.514553	6.48419	0.492862	0.995119
snRNA-seq	ZSWIM6	edgeR-LRT	Fibroblast	-0.287073	8.76322	0.492933	0.995119
snRNA-seq	SLC9B2	edgeR-LRT	Fibroblast	-0.493155	6.11996	0.493009	0.995119
snRNA-seq	SLC39A9	edgeR-LRT	Fibroblast	0.471777	6.5241	0.493027	0.995119
snRNA-seq	RPS9	edgeR-LRT	Fibroblast	-0.411522	6.21323	0.49311	0.995119
snRNA-seq	CYP1B1-AS1	edgeR-LRT	Fibroblast	0.623977	6.17412	0.493134	0.995119
snRNA-seq	IREB2	edgeR-LRT	Fibroblast	-0.319542	7.19779	0.493235	0.995119
snRNA-seq	CRY2	edgeR-LRT	Fibroblast	0.37059	6.67684	0.493263	0.995119
snRNA-seq	RALGAPA2	edgeR-LRT	Fibroblast	-0.320977	6.96905	0.493519	0.995119
snRNA-seq	CLTC	edgeR-LRT	Fibroblast	-0.26792	8.07207	0.49376	0.995119
snRNA-seq	AKT3	edgeR-LRT	Fibroblast	-0.233273	8.96227	0.493797	0.995119
snRNA-seq	SELENOM	edgeR-LRT	Fibroblast	-0.550765	6.17206	0.493806	0.995119
snRNA-seq	INTS3	edgeR-LRT	Fibroblast	-0.364257	7.46049	0.493806	0.995119
snRNA-seq	NBPF12	edgeR-LRT	Fibroblast	-0.278409	7.86917	0.493835	0.995119
snRNA-seq	RBPJ	edgeR-LRT	Fibroblast	0.285015	7.76682	0.494447	0.995119
snRNA-seq	ZMYM5	edgeR-LRT	Fibroblast	-0.391258	6.87607	0.49452	0.995119
snRNA-seq	C2CD2	edgeR-LRT	Fibroblast	-0.356185	7.49013	0.494522	0.995119
snRNA-seq	PREP	edgeR-LRT	Fibroblast	-0.496118	6.42278	0.494544	0.995119
snRNA-seq	RPL23A	edgeR-LRT	Fibroblast	0.393606	6.31443	0.494595	0.995119
snRNA-seq	EMSY	edgeR-LRT	Fibroblast	-0.371428	7.14165	0.494726	0.995119
snRNA-seq	WDR35	edgeR-LRT	Fibroblast	-0.345542	7.22752	0.494884	0.995119
snRNA-seq	ENSG00000224905	edgeR-LRT	Fibroblast	0.494777	6.2638	0.494909	0.995119
snRNA-seq	G2E3	edgeR-LRT	Fibroblast	-0.421827	6.30648	0.494993	0.995119
snRNA-seq	CERS4	edgeR-LRT	Fibroblast	0.499375	6.00053	0.495046	0.995119
snRNA-seq	PARVB	edgeR-LRT	Fibroblast	0.452242	5.89252	0.495087	0.995119
snRNA-seq	IK	edgeR-LRT	Fibroblast	-0.375145	6.77519	0.495232	0.995119
snRNA-seq	LTA4H	edgeR-LRT	Fibroblast	-0.480494	6.25986	0.495464	0.995119
snRNA-seq	SMC5	edgeR-LRT	Fibroblast	-0.27016	8.6712	0.496308	0.995119
snRNA-seq	SEC24B	edgeR-LRT	Fibroblast	-0.293837	7.77582	0.496326	0.995119
snRNA-seq	N4BP2L2	edgeR-LRT	Fibroblast	-0.225379	9.5038	0.496524	0.995119
snRNA-seq	CRIM1	edgeR-LRT	Fibroblast	-0.522376	9.41291	0.496556	0.995119
snRNA-seq	ALDH18A1	edgeR-LRT	Fibroblast	0.393618	6.78053	0.496968	0.995119
snRNA-seq	OPA1	edgeR-LRT	Fibroblast	0.358558	7.50716	0.497217	0.995119
snRNA-seq	DCTN5	edgeR-LRT	Fibroblast	-0.419714	6.10384	0.497261	0.995119
snRNA-seq	SUPT20H	edgeR-LRT	Fibroblast	-0.323689	7.13687	0.497539	0.995119
snRNA-seq	GNA11	edgeR-LRT	Fibroblast	-0.602287	5.95456	0.49769	0.995119
snRNA-seq	MFSD10	edgeR-LRT	Fibroblast	-0.585899	5.83853	0.498164	0.995119
snRNA-seq	DYNC2H1	edgeR-LRT	Fibroblast	-0.343791	8.01288	0.498352	0.995119
snRNA-seq	KDM5A	edgeR-LRT	Fibroblast	-0.277411	7.81741	0.498355	0.995119
snRNA-seq	SATB2	edgeR-LRT	Fibroblast	-0.39906	6.86162	0.498526	0.995119
snRNA-seq	FBXL17	edgeR-LRT	Fibroblast	-0.299091	8.32829	0.498562	0.995119
snRNA-seq	EGFR	edgeR-LRT	Fibroblast	-0.279306	7.39485	0.498581	0.995119
snRNA-seq	POGLUT1	edgeR-LRT	Fibroblast	0.447515	6.05231	0.498766	0.995119
snRNA-seq	ENSG00000266302	edgeR-LRT	Fibroblast	-0.415708	7.4109	0.498793	0.995119
snRNA-seq	IMMT	edgeR-LRT	Fibroblast	0.409412	6.82714	0.498811	0.995119
snRNA-seq	AP2B1	edgeR-LRT	Fibroblast	0.358724	7.40517	0.498884	0.995119
snRNA-seq	RBM28	edgeR-LRT	Fibroblast	-0.41395	6.68392	0.499077	0.995119
snRNA-seq	USP14	edgeR-LRT	Fibroblast	-0.36834	6.96611	0.499343	0.995119
snRNA-seq	NSMCE4A	edgeR-LRT	Fibroblast	-0.468741	6.0639	0.499369	0.995119
snRNA-seq	MCFD2	edgeR-LRT	Fibroblast	-0.427163	6.60528	0.499407	0.995119
snRNA-seq	FBXO9	edgeR-LRT	Fibroblast	-0.295666	7.41017	0.499409	0.995119
snRNA-seq	XRN2	edgeR-LRT	Fibroblast	-0.35171	7.22174	0.499874	0.995119
snRNA-seq	CFAP418-AS1	edgeR-LRT	Fibroblast	0.449023	6.25394	0.50003	0.995119
snRNA-seq	SNRNP200	edgeR-LRT	Fibroblast	-0.38004	6.94508	0.500365	0.995119
snRNA-seq	CBY1	edgeR-LRT	Fibroblast	-0.539832	5.8938	0.500422	0.995119
snRNA-seq	SP110	edgeR-LRT	Fibroblast	-0.332046	7.45419	0.500579	0.995119
snRNA-seq	SRGAP2	edgeR-LRT	Fibroblast	-0.290803	7.93641	0.500656	0.995119
snRNA-seq	KRIT1	edgeR-LRT	Fibroblast	-0.480079	5.91086	0.500713	0.995119
snRNA-seq	SLC25A13	edgeR-LRT	Fibroblast	-0.305523	7.37808	0.50087	0.995119
snRNA-seq	NAALADL2	edgeR-LRT	Fibroblast	-0.237368	9.77099	0.500957	0.995119
snRNA-seq	CLPTM1	edgeR-LRT	Fibroblast	-0.41303	6.3212	0.501293	0.995119
snRNA-seq	PRPF38B	edgeR-LRT	Fibroblast	0.277455	8.03134	0.50134	0.995119
snRNA-seq	KCTD13	edgeR-LRT	Fibroblast	0.520463	5.855	0.50139	0.995119
snRNA-seq	ATXN2	edgeR-LRT	Fibroblast	0.221998	8.61185	0.501408	0.995119
snRNA-seq	NR4A1	edgeR-LRT	Fibroblast	-0.833667	8.08702	0.501545	0.995119
snRNA-seq	SLC27A1	edgeR-LRT	Fibroblast	0.455724	6.56275	0.502037	0.995119
snRNA-seq	PLP2	edgeR-LRT	Fibroblast	0.579724	5.86783	0.502181	0.995119
snRNA-seq	P4HA3	edgeR-LRT	Fibroblast	-0.462481	6.11555	0.502322	0.995119
snRNA-seq	COQ8A	edgeR-LRT	Fibroblast	-0.529661	5.75286	0.502355	0.995119
snRNA-seq	KRI1	edgeR-LRT	Fibroblast	-0.466404	6.1259	0.502374	0.995119
snRNA-seq	THOC2	edgeR-LRT	Fibroblast	-0.243773	8.42574	0.502712	0.995119
snRNA-seq	LEPROT	edgeR-LRT	Fibroblast	-0.463662	6.09911	0.502795	0.995119
snRNA-seq	NEMF	edgeR-LRT	Fibroblast	0.25614	8.48718	0.503021	0.995119
snRNA-seq	RAB10	edgeR-LRT	Fibroblast	0.246907	8.30983	0.503092	0.995119
snRNA-seq	DICER1	edgeR-LRT	Fibroblast	-0.310395	7.73697	0.503193	0.995119
snRNA-seq	RAB11FIP2	edgeR-LRT	Fibroblast	-0.461802	6.10269	0.503198	0.995119
snRNA-seq	SLC43A2	edgeR-LRT	Fibroblast	-0.486718	6.21605	0.503407	0.995119
snRNA-seq	INSR	edgeR-LRT	Fibroblast	-0.556471	7.56225	0.503526	0.995119
snRNA-seq	COL4A1	edgeR-LRT	Fibroblast	-0.248762	9.71689	0.503669	0.995119
snRNA-seq	SEC61A1	edgeR-LRT	Fibroblast	0.303189	7.21735	0.503695	0.995119
snRNA-seq	OSBPL2	edgeR-LRT	Fibroblast	0.437709	6.09301	0.503974	0.995119
snRNA-seq	IFNAR1	edgeR-LRT	Fibroblast	0.381968	6.81959	0.50412	0.995119
snRNA-seq	PIAS2	edgeR-LRT	Fibroblast	0.34559	6.78024	0.504402	0.995119
snRNA-seq	TRMT13	edgeR-LRT	Fibroblast	-0.372439	6.52825	0.504924	0.995119
snRNA-seq	ETHE1	edgeR-LRT	Fibroblast	0.432333	6.12624	0.504989	0.995119
snRNA-seq	ENSG00000239920	edgeR-LRT	Fibroblast	-0.570702	6.29616	0.505072	0.995119
snRNA-seq	INPPL1	edgeR-LRT	Fibroblast	0.417324	6.64905	0.505373	0.995119
snRNA-seq	GRB2	edgeR-LRT	Fibroblast	-0.331065	7.11698	0.505378	0.995119
snRNA-seq	FLOT1	edgeR-LRT	Fibroblast	-0.370524	7.22157	0.505449	0.995119
snRNA-seq	WARS2-AS1	edgeR-LRT	Fibroblast	-0.32021	7.51552	0.505605	0.995119
snRNA-seq	TLK1	edgeR-LRT	Fibroblast	-0.294298	7.73339	0.505608	0.995119
snRNA-seq	HSPG2	edgeR-LRT	Fibroblast	0.255371	8.88016	0.505655	0.995119
snRNA-seq	WIPF2	edgeR-LRT	Fibroblast	0.309588	7.07672	0.505687	0.995119
snRNA-seq	RPS8	edgeR-LRT	Fibroblast	-0.376073	7.09905	0.505851	0.995119
snRNA-seq	TM9SF2	edgeR-LRT	Fibroblast	-0.350471	6.87501	0.505906	0.995119
snRNA-seq	NMD3	edgeR-LRT	Fibroblast	0.279423	7.57745	0.506394	0.995119
snRNA-seq	RPS19	edgeR-LRT	Fibroblast	-0.523766	6.72097	0.506451	0.995119
snRNA-seq	SYNRG	edgeR-LRT	Fibroblast	0.272582	7.41178	0.506544	0.995119
snRNA-seq	PARP11	edgeR-LRT	Fibroblast	0.442097	6.21162	0.50691	0.995119
snRNA-seq	ATP6V1B2	edgeR-LRT	Fibroblast	-0.423649	6.30075	0.506944	0.995119
snRNA-seq	ENSG00000283352	edgeR-LRT	Fibroblast	-0.371892	6.76374	0.507308	0.995119
snRNA-seq	ARL15	edgeR-LRT	Fibroblast	-0.231558	8.88251	0.507403	0.995119
snRNA-seq	FRMD8	edgeR-LRT	Fibroblast	0.449639	6.3697	0.507661	0.995119
snRNA-seq	MSC-AS1	edgeR-LRT	Fibroblast	-0.232475	9.23372	0.507696	0.995119
snRNA-seq	TBC1D22B	edgeR-LRT	Fibroblast	0.412134	6.48905	0.507785	0.995119
snRNA-seq	SLC35E2B	edgeR-LRT	Fibroblast	-0.371469	6.42168	0.50798	0.995119
snRNA-seq	MTMR2	edgeR-LRT	Fibroblast	-0.315342	7.60535	0.508027	0.995119
snRNA-seq	CAMK1D	edgeR-LRT	Fibroblast	0.305516	8.75693	0.508309	0.995119
snRNA-seq	MB21D2	edgeR-LRT	Fibroblast	-0.56572	5.89904	0.508393	0.995119
snRNA-seq	CCT2	edgeR-LRT	Fibroblast	-0.372259	6.42089	0.508623	0.995119
snRNA-seq	SHC4	edgeR-LRT	Fibroblast	-0.465945	6.66606	0.508734	0.995119
snRNA-seq	EPN2	edgeR-LRT	Fibroblast	-0.366895	7.47248	0.50886	0.995119
snRNA-seq	CNNM2	edgeR-LRT	Fibroblast	0.326153	6.94421	0.508885	0.995119
snRNA-seq	FAM117B	edgeR-LRT	Fibroblast	-0.523482	6.52776	0.508989	0.995119
snRNA-seq	ENSG00000248994	edgeR-LRT	Fibroblast	0.584949	5.77558	0.509357	0.995119
snRNA-seq	PHF11	edgeR-LRT	Fibroblast	0.309795	7.05507	0.50965	0.995119
snRNA-seq	MBNL2	edgeR-LRT	Fibroblast	-0.335955	7.66541	0.510163	0.995119
snRNA-seq	RFX3-DT	edgeR-LRT	Fibroblast	-0.389426	7.2664	0.510253	0.995119
snRNA-seq	MSTO1	edgeR-LRT	Fibroblast	-0.462151	6.02267	0.510418	0.995119
snRNA-seq	DENND6A	edgeR-LRT	Fibroblast	-0.288322	7.28967	0.510461	0.995119
snRNA-seq	ZNF236	edgeR-LRT	Fibroblast	0.363101	6.533	0.510628	0.995119
snRNA-seq	LPP	edgeR-LRT	Fibroblast	-0.268302	10.5303	0.510899	0.995119
snRNA-seq	SAR1A	edgeR-LRT	Fibroblast	0.469377	6.62103	0.510982	0.995119
snRNA-seq	SPP1	edgeR-LRT	Fibroblast	-1.13641	8.57855	0.511001	0.995119
snRNA-seq	CAPZB	edgeR-LRT	Fibroblast	0.26786	8.44662	0.511066	0.995119
snRNA-seq	CYLD	edgeR-LRT	Fibroblast	-0.292828	7.05948	0.511084	0.995119
snRNA-seq	DHX29	edgeR-LRT	Fibroblast	-0.346398	7.2127	0.511174	0.995119
snRNA-seq	AGAP9	edgeR-LRT	Fibroblast	-0.38483	6.54393	0.511241	0.995119
snRNA-seq	RANBP3L	edgeR-LRT	Fibroblast	-0.434564	7.07206	0.511265	0.995119
snRNA-seq	LIMA1	edgeR-LRT	Fibroblast	-0.291783	9.08322	0.511314	0.995119
snRNA-seq	STAU1	edgeR-LRT	Fibroblast	-0.32181	7.27364	0.511382	0.995119
snRNA-seq	ENSG00000285664	edgeR-LRT	Fibroblast	-0.587145	5.99091	0.511398	0.995119
snRNA-seq	DDR2	edgeR-LRT	Fibroblast	0.243672	8.19221	0.511434	0.995119
snRNA-seq	E2F3	edgeR-LRT	Fibroblast	-0.331461	6.79412	0.511449	0.995119
snRNA-seq	FNDC3A	edgeR-LRT	Fibroblast	0.234959	8.47356	0.511536	0.995119
snRNA-seq	HADH	edgeR-LRT	Fibroblast	0.512888	6.01178	0.511619	0.995119
snRNA-seq	STXBP4	edgeR-LRT	Fibroblast	-0.329669	7.13762	0.511736	0.995119
snRNA-seq	TUBE1	edgeR-LRT	Fibroblast	-0.348749	6.72977	0.511751	0.995119
snRNA-seq	P3H4	edgeR-LRT	Fibroblast	-0.440009	6.61083	0.511951	0.995119
snRNA-seq	CFAP36	edgeR-LRT	Fibroblast	0.377997	6.88108	0.512263	0.995119
snRNA-seq	PARD3B	edgeR-LRT	Fibroblast	0.230126	9.73941	0.512553	0.995119
snRNA-seq	TOPORS	edgeR-LRT	Fibroblast	-0.497292	5.97633	0.512565	0.995119
snRNA-seq	RXFP1	edgeR-LRT	Fibroblast	0.530077	6.7667	0.512704	0.995119
snRNA-seq	ZNF577	edgeR-LRT	Fibroblast	-0.487962	6.03458	0.512828	0.995119
snRNA-seq	NTN4	edgeR-LRT	Fibroblast	0.363671	7.82512	0.513068	0.995119
snRNA-seq	GSTCD	edgeR-LRT	Fibroblast	0.43357	6.29543	0.513153	0.995119
snRNA-seq	PKNOX2	edgeR-LRT	Fibroblast	-0.400604	6.75616	0.513303	0.995119
snRNA-seq	VPS37C	edgeR-LRT	Fibroblast	0.525522	5.88137	0.513468	0.995119
snRNA-seq	NR2C1	edgeR-LRT	Fibroblast	0.333037	6.73744	0.51352	0.995119
snRNA-seq	CWF19L2	edgeR-LRT	Fibroblast	0.320363	7.48751	0.513638	0.995119
snRNA-seq	AZIN1	edgeR-LRT	Fibroblast	-0.427146	6.05621	0.513757	0.995119
snRNA-seq	EDIL3-DT	edgeR-LRT	Fibroblast	0.217819	8.93282	0.51398	0.995119
snRNA-seq	RASA2	edgeR-LRT	Fibroblast	-0.269453	8.01635	0.514057	0.995119
snRNA-seq	PCBP1	edgeR-LRT	Fibroblast	0.425163	6.54038	0.514257	0.995119
snRNA-seq	SF3A3	edgeR-LRT	Fibroblast	0.367106	6.59432	0.51432	0.995119
snRNA-seq	OTUD7B	edgeR-LRT	Fibroblast	0.273048	7.37087	0.514411	0.995119
snRNA-seq	LIN52	edgeR-LRT	Fibroblast	0.434349	6.62401	0.514526	0.995119
snRNA-seq	AP2A2	edgeR-LRT	Fibroblast	-0.338332	7.22416	0.514556	0.995119
snRNA-seq	FAM76B	edgeR-LRT	Fibroblast	-0.433593	5.9773	0.514573	0.995119
snRNA-seq	TUBGCP6	edgeR-LRT	Fibroblast	-0.484295	5.9896	0.514761	0.995119
snRNA-seq	UFM1	edgeR-LRT	Fibroblast	0.334983	6.60039	0.514803	0.995119
snRNA-seq	COL3A1	edgeR-LRT	Fibroblast	0.277377	11.6238	0.515068	0.995119
snRNA-seq	LRBA	edgeR-LRT	Fibroblast	-0.238876	8.50565	0.515109	0.995119
snRNA-seq	TM4SF1	edgeR-LRT	Fibroblast	-0.452616	6.50331	0.515298	0.995119
snRNA-seq	CMTR1	edgeR-LRT	Fibroblast	-0.46539	6.05975	0.515654	0.995119
snRNA-seq	RRBP1	edgeR-LRT	Fibroblast	0.265685	8.82377	0.515884	0.995119
snRNA-seq	CPSF3	edgeR-LRT	Fibroblast	0.439996	6.11966	0.516086	0.995119
snRNA-seq	DCLRE1C	edgeR-LRT	Fibroblast	0.461518	6.40902	0.516165	0.995119
snRNA-seq	NOTCH2NLA	edgeR-LRT	Fibroblast	-0.498032	5.86138	0.516204	0.995119
snRNA-seq	DNAJC10	edgeR-LRT	Fibroblast	-0.287654	7.5736	0.516437	0.995119
snRNA-seq	ACTR1A	edgeR-LRT	Fibroblast	-0.341823	6.58095	0.516531	0.995119
snRNA-seq	SF3B1	edgeR-LRT	Fibroblast	-0.21312	8.95018	0.516577	0.995119
snRNA-seq	GSTP1	edgeR-LRT	Fibroblast	-0.446544	6.13208	0.516747	0.995119
snRNA-seq	PDGFD	edgeR-LRT	Fibroblast	-0.374288	8.19368	0.516826	0.995119
snRNA-seq	FCHO2	edgeR-LRT	Fibroblast	-0.266511	7.78195	0.516985	0.995119
snRNA-seq	ITGA3	edgeR-LRT	Fibroblast	-0.261956	8.14134	0.517113	0.995119
snRNA-seq	MCL1	edgeR-LRT	Fibroblast	-0.401001	7.70299	0.517142	0.995119
snRNA-seq	IL1R1	edgeR-LRT	Fibroblast	-0.328683	7.72046	0.517201	0.995119
snRNA-seq	RRP36	edgeR-LRT	Fibroblast	0.440476	6.20301	0.517274	0.995119
snRNA-seq	NT5C3A	edgeR-LRT	Fibroblast	0.458182	6.47585	0.5175	0.995119
snRNA-seq	ENSG00000253553	edgeR-LRT	Fibroblast	-0.548483	6.03041	0.517535	0.995119
snRNA-seq	SRSF4	edgeR-LRT	Fibroblast	-0.259721	8.25375	0.518107	0.995119
snRNA-seq	ADNP	edgeR-LRT	Fibroblast	-0.278573	7.82604	0.518147	0.995119
snRNA-seq	BZW1	edgeR-LRT	Fibroblast	0.395717	6.72383	0.518774	0.995119
snRNA-seq	NDUFV3	edgeR-LRT	Fibroblast	0.48348	6.708	0.519168	0.995119
snRNA-seq	TTC33	edgeR-LRT	Fibroblast	-0.457112	6.02295	0.519255	0.995119
snRNA-seq	LIMS2	edgeR-LRT	Fibroblast	0.442551	7.04605	0.519748	0.995119
snRNA-seq	GAREM1	edgeR-LRT	Fibroblast	-0.531158	6.68114	0.51999	0.995119
snRNA-seq	VRK3	edgeR-LRT	Fibroblast	-0.574477	6.00023	0.520009	0.995119
snRNA-seq	MYO1D	edgeR-LRT	Fibroblast	-0.218972	10.8112	0.520627	0.995119
snRNA-seq	CSPG4	edgeR-LRT	Fibroblast	-0.435631	6.79071	0.520781	0.995119
snRNA-seq	ATF4	edgeR-LRT	Fibroblast	0.326	7.09623	0.520783	0.995119
snRNA-seq	LSP1	edgeR-LRT	Fibroblast	-0.463806	6.20528	0.520898	0.995119
snRNA-seq	CYB5R4	edgeR-LRT	Fibroblast	0.329516	6.66202	0.521065	0.995119
snRNA-seq	ITM2B	edgeR-LRT	Fibroblast	0.357775	8.00176	0.521452	0.995119
snRNA-seq	YARS1	edgeR-LRT	Fibroblast	0.32841	6.8128	0.521509	0.995119
snRNA-seq	TOPBP1	edgeR-LRT	Fibroblast	0.34418	6.56736	0.521663	0.995119
snRNA-seq	LINC00623	edgeR-LRT	Fibroblast	-0.366201	7.26287	0.521767	0.995119
snRNA-seq	ANKRD29	edgeR-LRT	Fibroblast	0.379365	6.27636	0.521835	0.995119
snRNA-seq	FOXN2	edgeR-LRT	Fibroblast	0.406289	6.48316	0.522261	0.995119
snRNA-seq	TAF1	edgeR-LRT	Fibroblast	-0.345127	7.68992	0.52239	0.995119
snRNA-seq	ANO1	edgeR-LRT	Fibroblast	-0.393935	7.68694	0.522392	0.995119
snRNA-seq	MTMR10	edgeR-LRT	Fibroblast	-0.473493	5.97868	0.522418	0.995119
snRNA-seq	PAX8-AS1	edgeR-LRT	Fibroblast	0.485687	6.50211	0.522501	0.995119
snRNA-seq	SNX18	edgeR-LRT	Fibroblast	0.515387	5.98485	0.52272	0.995119
snRNA-seq	NCOA6	edgeR-LRT	Fibroblast	0.26899	7.38491	0.522996	0.995119
snRNA-seq	SACS	edgeR-LRT	Fibroblast	0.414418	7.68915	0.523148	0.995119
snRNA-seq	NCOA1	edgeR-LRT	Fibroblast	0.221403	8.49362	0.523178	0.995119
snRNA-seq	SLAIN2	edgeR-LRT	Fibroblast	-0.296797	7.14788	0.523278	0.995119
snRNA-seq	MARCHF5	edgeR-LRT	Fibroblast	-0.36262	6.49322	0.523462	0.995119
snRNA-seq	CEP162	edgeR-LRT	Fibroblast	-0.293759	7.49351	0.523602	0.995119
snRNA-seq	HDAC4	edgeR-LRT	Fibroblast	-0.356272	6.76368	0.523665	0.995119
snRNA-seq	TAF12	edgeR-LRT	Fibroblast	0.531458	6.04117	0.523974	0.995119
snRNA-seq	FAT4	edgeR-LRT	Fibroblast	0.262778	8.33834	0.524298	0.995119
snRNA-seq	ELL2	edgeR-LRT	Fibroblast	0.264062	8.47764	0.52433	0.995119
snRNA-seq	CNIH3	edgeR-LRT	Fibroblast	0.403612	6.15963	0.524601	0.995119
snRNA-seq	SLC66A3	edgeR-LRT	Fibroblast	0.522385	5.91576	0.524604	0.995119
snRNA-seq	EHD1	edgeR-LRT	Fibroblast	-0.442764	6.47916	0.524864	0.995119
snRNA-seq	UBE2G2	edgeR-LRT	Fibroblast	-0.274586	7.90319	0.524949	0.995119
snRNA-seq	UBR4	edgeR-LRT	Fibroblast	0.243863	7.9125	0.524952	0.995119
snRNA-seq	GTPBP2	edgeR-LRT	Fibroblast	-0.459004	5.95455	0.525184	0.995119
snRNA-seq	H2AJ	edgeR-LRT	Fibroblast	-0.419035	6.01695	0.525316	0.995119
snRNA-seq	PTK2B	edgeR-LRT	Fibroblast	0.504047	6.34824	0.525379	0.995119
snRNA-seq	DHX33	edgeR-LRT	Fibroblast	-0.473422	6.15359	0.525426	0.995119
snRNA-seq	CCDC146	edgeR-LRT	Fibroblast	0.401343	6.36485	0.525495	0.995119
snRNA-seq	NFATC4	edgeR-LRT	Fibroblast	-0.473435	6.25441	0.525589	0.995119
snRNA-seq	TSPAN4	edgeR-LRT	Fibroblast	0.481587	5.98614	0.525806	0.995119
snRNA-seq	WDR41	edgeR-LRT	Fibroblast	0.269057	7.30752	0.525895	0.995119
snRNA-seq	FXR1	edgeR-LRT	Fibroblast	-0.335222	6.9086	0.525984	0.995119
snRNA-seq	DUT	edgeR-LRT	Fibroblast	0.346889	6.88914	0.526079	0.995119
snRNA-seq	TRAPPC10	edgeR-LRT	Fibroblast	0.281494	7.26304	0.526218	0.995119
snRNA-seq	PCOLCE	edgeR-LRT	Fibroblast	0.324599	7.48535	0.526317	0.995119
snRNA-seq	CEP70	edgeR-LRT	Fibroblast	-0.447052	6.1961	0.526324	0.995119
snRNA-seq	DENND1A	edgeR-LRT	Fibroblast	-0.268459	7.44136	0.526381	0.995119
snRNA-seq	CHROMR	edgeR-LRT	Fibroblast	0.442676	6.04031	0.526406	0.995119
snRNA-seq	CEP68	edgeR-LRT	Fibroblast	-0.441406	6.1344	0.526442	0.995119
snRNA-seq	DSTN	edgeR-LRT	Fibroblast	0.257889	8.61999	0.526469	0.995119
snRNA-seq	LMF1	edgeR-LRT	Fibroblast	0.414177	6.45144	0.526579	0.995119
snRNA-seq	SRGAP1	edgeR-LRT	Fibroblast	0.273362	7.76105	0.526597	0.995119
snRNA-seq	MINK1	edgeR-LRT	Fibroblast	-0.399088	6.33171	0.526835	0.995119
snRNA-seq	KPNA4	edgeR-LRT	Fibroblast	-0.305782	7.46328	0.527203	0.995119
snRNA-seq	KMT5A	edgeR-LRT	Fibroblast	-0.540485	6.51674	0.527371	0.995119
snRNA-seq	SLMAP	edgeR-LRT	Fibroblast	0.265571	7.8517	0.527648	0.995119
snRNA-seq	PHF20L1	edgeR-LRT	Fibroblast	0.23993	8.02064	0.527655	0.995119
snRNA-seq	LRRK1	edgeR-LRT	Fibroblast	0.329225	6.65931	0.527902	0.995119
snRNA-seq	SGMS1	edgeR-LRT	Fibroblast	-0.303957	7.46063	0.528091	0.995119
snRNA-seq	RNMT	edgeR-LRT	Fibroblast	-0.373436	6.91829	0.528271	0.995119
snRNA-seq	CDKL1	edgeR-LRT	Fibroblast	0.323097	7.1659	0.528416	0.995119
snRNA-seq	ENSG00000267787	edgeR-LRT	Fibroblast	-0.487015	6.21344	0.528644	0.995119
snRNA-seq	VPS37B	edgeR-LRT	Fibroblast	-0.444278	6.39262	0.528792	0.995119
snRNA-seq	IFITM3	edgeR-LRT	Fibroblast	0.40674	7.10691	0.528965	0.995119
snRNA-seq	IL34	edgeR-LRT	Fibroblast	-0.302759	8.12699	0.528983	0.995119
snRNA-seq	NAB1	edgeR-LRT	Fibroblast	-0.324248	7.19052	0.529375	0.995119
snRNA-seq	DZIP3	edgeR-LRT	Fibroblast	-0.320656	7.03046	0.529385	0.995119
snRNA-seq	CELF2	edgeR-LRT	Fibroblast	-0.313818	8.79747	0.529477	0.995119
snRNA-seq	SNAP23	edgeR-LRT	Fibroblast	-0.356615	6.78617	0.529913	0.995119
snRNA-seq	HPRT1	edgeR-LRT	Fibroblast	-0.567541	6.37905	0.529924	0.995119
snRNA-seq	CSAD	edgeR-LRT	Fibroblast	0.31466	6.96962	0.530084	0.995119
snRNA-seq	MAVS	edgeR-LRT	Fibroblast	0.375758	7.03788	0.530178	0.995119
snRNA-seq	PIK3R1	edgeR-LRT	Fibroblast	0.401598	6.93685	0.530189	0.995119
snRNA-seq	OSBP	edgeR-LRT	Fibroblast	0.434154	6.44909	0.530241	0.995119
snRNA-seq	ATP5PB	edgeR-LRT	Fibroblast	-0.411284	5.98757	0.530308	0.995119
snRNA-seq	ZNF621	edgeR-LRT	Fibroblast	0.466911	6.27674	0.530637	0.995119
snRNA-seq	CDV3	edgeR-LRT	Fibroblast	0.422056	6.19341	0.530645	0.995119
snRNA-seq	MAN1C1	edgeR-LRT	Fibroblast	0.436661	6.11837	0.530686	0.995119
snRNA-seq	USP37	edgeR-LRT	Fibroblast	-0.340936	6.67091	0.530873	0.995119
snRNA-seq	SLC17A9	edgeR-LRT	Fibroblast	-0.353889	6.68148	0.531092	0.995119
snRNA-seq	ELOC	edgeR-LRT	Fibroblast	0.471998	6.04973	0.531236	0.995119
snRNA-seq	BCL7C	edgeR-LRT	Fibroblast	-0.44885	6.21042	0.531386	0.995119
snRNA-seq	CARS2	edgeR-LRT	Fibroblast	0.333987	6.95744	0.531762	0.995119
snRNA-seq	SIL1	edgeR-LRT	Fibroblast	-0.250461	7.96247	0.531774	0.995119
snRNA-seq	WLS	edgeR-LRT	Fibroblast	0.388184	6.39096	0.531786	0.995119
snRNA-seq	HTR7	edgeR-LRT	Fibroblast	0.726864	6.62752	0.531836	0.995119
snRNA-seq	LRCH1	edgeR-LRT	Fibroblast	-0.316574	7.45503	0.531845	0.995119
snRNA-seq	EIF4H	edgeR-LRT	Fibroblast	-0.371827	6.44086	0.531917	0.995119
snRNA-seq	SMAP2	edgeR-LRT	Fibroblast	-0.404977	6.0225	0.531948	0.995119
snRNA-seq	ZNF133	edgeR-LRT	Fibroblast	-0.401804	6.53147	0.532074	0.995119
snRNA-seq	HEATR5B	edgeR-LRT	Fibroblast	-0.31854	7.41676	0.532136	0.995119
snRNA-seq	ERCC8	edgeR-LRT	Fibroblast	-0.458105	6.49155	0.532859	0.995119
snRNA-seq	NGLY1	edgeR-LRT	Fibroblast	0.316785	6.78776	0.532863	0.995119
snRNA-seq	CSNK1G2	edgeR-LRT	Fibroblast	0.439703	6.11713	0.533054	0.995119
snRNA-seq	ENSG00000246090	edgeR-LRT	Fibroblast	-0.340165	7.05737	0.533452	0.995119
snRNA-seq	SND1	edgeR-LRT	Fibroblast	-0.263085	8.13997	0.53368	0.995119
snRNA-seq	LMBR1L	edgeR-LRT	Fibroblast	0.351633	6.78934	0.533923	0.995119
snRNA-seq	UTRN	edgeR-LRT	Fibroblast	-0.22401	10.1961	0.534047	0.995119
snRNA-seq	RPGRIP1L	edgeR-LRT	Fibroblast	0.382353	6.38101	0.534256	0.995119
snRNA-seq	TUBGCP5	edgeR-LRT	Fibroblast	-0.347455	6.69143	0.534259	0.995119
snRNA-seq	EMC3	edgeR-LRT	Fibroblast	-0.394951	6.24673	0.534273	0.995119
snRNA-seq	ENSG00000225649	edgeR-LRT	Fibroblast	0.460659	7.67008	0.534445	0.995119
snRNA-seq	COL5A1	edgeR-LRT	Fibroblast	0.256473	9.58993	0.53466	0.995119
snRNA-seq	ZFYVE28	edgeR-LRT	Fibroblast	-0.46779	6.24241	0.534688	0.995119
snRNA-seq	TBX15	edgeR-LRT	Fibroblast	0.419338	6.16049	0.534721	0.995119
snRNA-seq	RNF213	edgeR-LRT	Fibroblast	0.240845	8.85963	0.535503	0.995119
snRNA-seq	PSMD4	edgeR-LRT	Fibroblast	0.560619	5.98746	0.535542	0.995119
snRNA-seq	SERPINF1	edgeR-LRT	Fibroblast	0.510888	6.1862	0.535858	0.995119
snRNA-seq	DDX3Y	edgeR-LRT	Fibroblast	-0.384944	6.18796	0.535978	0.995119
snRNA-seq	TDRD7	edgeR-LRT	Fibroblast	-0.384239	6.19233	0.536491	0.995119
snRNA-seq	HERC1	edgeR-LRT	Fibroblast	-0.215334	8.79571	0.536511	0.995119
snRNA-seq	UBA1	edgeR-LRT	Fibroblast	0.360287	6.60927	0.536534	0.995119
snRNA-seq	SNX21	edgeR-LRT	Fibroblast	-0.441175	6.03328	0.536597	0.995119
snRNA-seq	FHL1	edgeR-LRT	Fibroblast	-0.415426	7.89048	0.536684	0.995119
snRNA-seq	DAG1	edgeR-LRT	Fibroblast	0.400915	6.11247	0.536751	0.995119
snRNA-seq	TTL	edgeR-LRT	Fibroblast	-0.366648	6.87404	0.536893	0.995119
snRNA-seq	HACE1	edgeR-LRT	Fibroblast	-0.384157	6.22946	0.537062	0.995119
snRNA-seq	KIAA0232	edgeR-LRT	Fibroblast	-0.328066	7.68271	0.537314	0.995119
snRNA-seq	MRPS27	edgeR-LRT	Fibroblast	-0.402086	6.26173	0.537517	0.995119
snRNA-seq	FERRY3	edgeR-LRT	Fibroblast	-0.467787	6.16233	0.537611	0.995119
snRNA-seq	ZBTB40	edgeR-LRT	Fibroblast	0.386059	6.32242	0.537618	0.995119
snRNA-seq	FAM114A1	edgeR-LRT	Fibroblast	-0.225023	8.56838	0.537831	0.995119
snRNA-seq	AGAP1	edgeR-LRT	Fibroblast	-0.264424	8.28353	0.538015	0.995119
snRNA-seq	CNTROB	edgeR-LRT	Fibroblast	-0.442634	6.14116	0.538182	0.995119
snRNA-seq	FMNL2	edgeR-LRT	Fibroblast	0.30988	8.38838	0.53838	0.995119
snRNA-seq	FKBP5	edgeR-LRT	Fibroblast	-0.268075	8.29397	0.538571	0.995119
snRNA-seq	NR2F2	edgeR-LRT	Fibroblast	-0.328148	7.22193	0.538689	0.995119
snRNA-seq	TAPT1	edgeR-LRT	Fibroblast	-0.386004	6.26082	0.538789	0.995119
snRNA-seq	RUNX1	edgeR-LRT	Fibroblast	0.375707	9.95833	0.538828	0.995119
snRNA-seq	SLIT2	edgeR-LRT	Fibroblast	-0.202787	9.42844	0.538933	0.995119
snRNA-seq	ENSG00000285106	edgeR-LRT	Fibroblast	-0.335662	7.21765	0.538961	0.995119
snRNA-seq	ADAM19	edgeR-LRT	Fibroblast	0.446272	6.27627	0.539085	0.995119
snRNA-seq	HTRA1	edgeR-LRT	Fibroblast	0.378598	7.73993	0.53912	0.995119
snRNA-seq	CNST	edgeR-LRT	Fibroblast	-0.346753	7.15165	0.539127	0.995119
snRNA-seq	MORC4	edgeR-LRT	Fibroblast	0.459357	6.23177	0.539373	0.995119
snRNA-seq	YJU2B	edgeR-LRT	Fibroblast	0.322651	6.91507	0.539381	0.995119
snRNA-seq	MZF1	edgeR-LRT	Fibroblast	-0.414592	6.44128	0.539415	0.995119
snRNA-seq	SNTB1	edgeR-LRT	Fibroblast	-0.367709	7.14909	0.53947	0.995119
snRNA-seq	VPS51	edgeR-LRT	Fibroblast	0.297528	6.8191	0.539682	0.995119
snRNA-seq	BASP1	edgeR-LRT	Fibroblast	0.561137	6.58328	0.539805	0.995119
snRNA-seq	ENSG00000258526	edgeR-LRT	Fibroblast	-0.333501	6.61242	0.540308	0.995119
snRNA-seq	MYSM1	edgeR-LRT	Fibroblast	-0.273336	7.20169	0.540392	0.995119
snRNA-seq	BRAT1	edgeR-LRT	Fibroblast	-0.427785	5.82766	0.540909	0.995119
snRNA-seq	ACTR3B	edgeR-LRT	Fibroblast	-0.582618	6.10265	0.541015	0.995119
snRNA-seq	ARMC8	edgeR-LRT	Fibroblast	-0.293212	7.13717	0.541125	0.995119
snRNA-seq	TRIB2	edgeR-LRT	Fibroblast	-0.365139	7.10756	0.541476	0.995119
snRNA-seq	TNRC18	edgeR-LRT	Fibroblast	0.2923	8.06553	0.541609	0.995119
snRNA-seq	TBX18	edgeR-LRT	Fibroblast	-0.323167	7.60516	0.541794	0.995119
snRNA-seq	DPP9	edgeR-LRT	Fibroblast	0.341345	6.89874	0.541918	0.995119
snRNA-seq	C1orf43	edgeR-LRT	Fibroblast	-0.328648	6.62151	0.542022	0.995119
snRNA-seq	STT3B	edgeR-LRT	Fibroblast	-0.25202	7.26461	0.542041	0.995119
snRNA-seq	APLP2	edgeR-LRT	Fibroblast	-0.356993	7.18475	0.542445	0.995119
snRNA-seq	KIFC3	edgeR-LRT	Fibroblast	0.265678	7.14812	0.542638	0.995119
snRNA-seq	CIAO1	edgeR-LRT	Fibroblast	0.474129	6.41379	0.542692	0.995119
snRNA-seq	AKAP9	edgeR-LRT	Fibroblast	-0.217076	9.54142	0.543083	0.995119
snRNA-seq	OAT	edgeR-LRT	Fibroblast	0.483563	6.42687	0.54317	0.995119
snRNA-seq	CNOT10	edgeR-LRT	Fibroblast	0.29149	7.032	0.543379	0.995119
snRNA-seq	ILKAP	edgeR-LRT	Fibroblast	-0.372828	7.14432	0.543572	0.995119
snRNA-seq	SUPT5H	edgeR-LRT	Fibroblast	0.367322	6.65839	0.543696	0.995119
snRNA-seq	GNB4	edgeR-LRT	Fibroblast	-0.310375	6.94167	0.543712	0.995119
snRNA-seq	PGM2	edgeR-LRT	Fibroblast	0.393725	6.11915	0.54392	0.995119
snRNA-seq	MDN1	edgeR-LRT	Fibroblast	-0.251307	7.61991	0.544146	0.995119
snRNA-seq	ZMIZ1	edgeR-LRT	Fibroblast	0.244824	7.47762	0.544339	0.995119
snRNA-seq	CHD9	edgeR-LRT	Fibroblast	-0.19284	9.86773	0.54434	0.995119
snRNA-seq	MCRIP1	edgeR-LRT	Fibroblast	0.412033	5.95684	0.544684	0.995119
snRNA-seq	MATN2	edgeR-LRT	Fibroblast	-0.479309	6.09574	0.544897	0.995119
snRNA-seq	POT1	edgeR-LRT	Fibroblast	-0.493965	6.72443	0.545223	0.995119
snRNA-seq	RNF10	edgeR-LRT	Fibroblast	-0.301579	7.06009	0.545234	0.995119
snRNA-seq	VPS4B	edgeR-LRT	Fibroblast	-0.350899	6.4137	0.545331	0.995119
snRNA-seq	CCDC47	edgeR-LRT	Fibroblast	0.468934	6.26793	0.545493	0.995119
snRNA-seq	PCSK5	edgeR-LRT	Fibroblast	0.37763	6.63766	0.54573	0.995119
snRNA-seq	ZFAND6	edgeR-LRT	Fibroblast	0.282488	7.42875	0.545896	0.995119
snRNA-seq	DDX24	edgeR-LRT	Fibroblast	0.280221	7.28759	0.54598	0.995119
snRNA-seq	PPP1R3B	edgeR-LRT	Fibroblast	0.379478	6.27219	0.546076	0.995119
snRNA-seq	TUBA1B	edgeR-LRT	Fibroblast	-0.410113	6.92896	0.546101	0.995119
snRNA-seq	PGAP1	edgeR-LRT	Fibroblast	-0.332147	6.43998	0.546194	0.995119
snRNA-seq	BLZF1	edgeR-LRT	Fibroblast	-0.317953	6.98622	0.54629	0.995119
snRNA-seq	PIAS3	edgeR-LRT	Fibroblast	0.279291	6.79492	0.546338	0.995119
snRNA-seq	DGCR8	edgeR-LRT	Fibroblast	-0.371134	6.45642	0.546361	0.995119
snRNA-seq	MINDY2	edgeR-LRT	Fibroblast	-0.387396	8.0152	0.546364	0.995119
snRNA-seq	NUP42	edgeR-LRT	Fibroblast	0.313592	6.697	0.546373	0.995119
snRNA-seq	ENSG00000256287	edgeR-LRT	Fibroblast	-0.456346	8.67861	0.546517	0.995119
snRNA-seq	ATG2B	edgeR-LRT	Fibroblast	-0.312829	6.94003	0.547149	0.995119
snRNA-seq	TRIM22	edgeR-LRT	Fibroblast	-0.278759	7.72891	0.547241	0.995119
snRNA-seq	UBXN1	edgeR-LRT	Fibroblast	-0.449205	5.93468	0.547352	0.995119
snRNA-seq	ARF6	edgeR-LRT	Fibroblast	0.604864	5.8732	0.547393	0.995119
snRNA-seq	TNRC6C	edgeR-LRT	Fibroblast	-0.266182	8.54005	0.548141	0.995119
snRNA-seq	KDM3B	edgeR-LRT	Fibroblast	-0.266627	7.34151	0.548164	0.995119
snRNA-seq	KCNQ5	edgeR-LRT	Fibroblast	0.282957	10.1307	0.548216	0.995119
snRNA-seq	MIR29B2CHG	edgeR-LRT	Fibroblast	-0.281403	7.27116	0.548257	0.995119
snRNA-seq	RABEPK	edgeR-LRT	Fibroblast	0.381869	6.37154	0.548303	0.995119
snRNA-seq	BHLHE40	edgeR-LRT	Fibroblast	0.373415	7.68559	0.548371	0.995119
snRNA-seq	TCF7L1	edgeR-LRT	Fibroblast	-0.286826	7.84176	0.548443	0.995119
snRNA-seq	PYGL	edgeR-LRT	Fibroblast	-0.41954	6.2106	0.548448	0.995119
snRNA-seq	TGOLN2	edgeR-LRT	Fibroblast	0.329548	7.00282	0.548901	0.995119
snRNA-seq	NEK3	edgeR-LRT	Fibroblast	-0.330322	6.65345	0.548976	0.995119
snRNA-seq	CCDC3	edgeR-LRT	Fibroblast	-0.496102	7.66184	0.54913	0.995119
snRNA-seq	SMC3	edgeR-LRT	Fibroblast	0.338015	6.8328	0.549135	0.995119
snRNA-seq	MPHOSPH10	edgeR-LRT	Fibroblast	0.413505	6.56843	0.54926	0.995119
snRNA-seq	LYN	edgeR-LRT	Fibroblast	0.501679	6.21806	0.549598	0.995119
snRNA-seq	FBN1	edgeR-LRT	Fibroblast	-0.206412	10.1508	0.549668	0.995119
snRNA-seq	XKR6	edgeR-LRT	Fibroblast	0.325989	7.25079	0.549787	0.995119
snRNA-seq	TPTEP2-CSNK1E	edgeR-LRT	Fibroblast	0.254628	7.48743	0.54995	0.995119
snRNA-seq	EIF2S2	edgeR-LRT	Fibroblast	0.302852	6.81981	0.549979	0.995119
snRNA-seq	ITPA	edgeR-LRT	Fibroblast	0.373492	6.31596	0.550168	0.995119
snRNA-seq	SPARCL1	edgeR-LRT	Fibroblast	-0.329542	8.05991	0.550324	0.995119
snRNA-seq	WASF2	edgeR-LRT	Fibroblast	0.255655	7.67475	0.550378	0.995119
snRNA-seq	LINC01619	edgeR-LRT	Fibroblast	0.4593	6.25431	0.55047	0.995119
snRNA-seq	KAZN	edgeR-LRT	Fibroblast	0.465897	8.48561	0.55064	0.995119
snRNA-seq	PSMD12	edgeR-LRT	Fibroblast	-0.42823	6.15409	0.55081	0.995119
snRNA-seq	LMBR1	edgeR-LRT	Fibroblast	-0.33793	6.55566	0.551021	0.995119
snRNA-seq	PHTF1	edgeR-LRT	Fibroblast	-0.352143	6.6775	0.551099	0.995119
snRNA-seq	SRGN	edgeR-LRT	Fibroblast	-0.60426	6.98469	0.551192	0.995119
snRNA-seq	TMEM65	edgeR-LRT	Fibroblast	-0.353965	6.61638	0.551208	0.995119
snRNA-seq	DOCK4	edgeR-LRT	Fibroblast	-0.377017	8.4426	0.551311	0.995119
snRNA-seq	TMEM67	edgeR-LRT	Fibroblast	0.343071	6.7778	0.551319	0.995119
snRNA-seq	TRPM3	edgeR-LRT	Fibroblast	-0.49875	6.16452	0.551469	0.995119
snRNA-seq	MANF	edgeR-LRT	Fibroblast	-0.39317	6.16683	0.551655	0.995119
snRNA-seq	TBC1D16	edgeR-LRT	Fibroblast	0.364859	6.40227	0.551657	0.995119
snRNA-seq	NDUFS4	edgeR-LRT	Fibroblast	0.302749	6.55844	0.551768	0.995119
snRNA-seq	VOPP1	edgeR-LRT	Fibroblast	-0.233323	7.83408	0.55212	0.995119
snRNA-seq	MRPL20	edgeR-LRT	Fibroblast	0.382313	6.02327	0.552133	0.995119
snRNA-seq	WBP2	edgeR-LRT	Fibroblast	-0.4777	6.21261	0.552439	0.995119
snRNA-seq	AKT2	edgeR-LRT	Fibroblast	0.42694	6.0804	0.552514	0.995119
snRNA-seq	MYOF	edgeR-LRT	Fibroblast	-0.204082	9.31387	0.552554	0.995119
snRNA-seq	BTBD1	edgeR-LRT	Fibroblast	0.359161	6.20804	0.55256	0.995119
snRNA-seq	MAPK8IP3	edgeR-LRT	Fibroblast	0.295231	7.33708	0.552574	0.995119
snRNA-seq	FZD6	edgeR-LRT	Fibroblast	0.342872	7.55577	0.552602	0.995119
snRNA-seq	BRD2	edgeR-LRT	Fibroblast	0.250426	7.53465	0.552902	0.995119
snRNA-seq	ZCCHC17	edgeR-LRT	Fibroblast	-0.518671	6.00065	0.553219	0.995119
snRNA-seq	NSL1	edgeR-LRT	Fibroblast	0.410218	6.33606	0.553303	0.995119
snRNA-seq	MED13L	edgeR-LRT	Fibroblast	-0.185835	9.6272	0.553317	0.995119
snRNA-seq	SYNCRIP	edgeR-LRT	Fibroblast	0.321479	7.18727	0.55345	0.995119
snRNA-seq	STX8	edgeR-LRT	Fibroblast	0.225746	7.97951	0.553682	0.995119
snRNA-seq	MEIS1	edgeR-LRT	Fibroblast	0.298407	7.26227	0.553741	0.995119
snRNA-seq	SHFL	edgeR-LRT	Fibroblast	0.333427	6.28334	0.55387	0.995119
snRNA-seq	NIPBL	edgeR-LRT	Fibroblast	-0.214295	8.77729	0.554056	0.995119
snRNA-seq	DDX52	edgeR-LRT	Fibroblast	0.381216	6.50475	0.554345	0.995119
snRNA-seq	MOSMO	edgeR-LRT	Fibroblast	0.297851	6.84779	0.554467	0.995119
snRNA-seq	KIAA0586	edgeR-LRT	Fibroblast	-0.293782	7.23106	0.554524	0.995119
snRNA-seq	TBC1D5	edgeR-LRT	Fibroblast	-0.200293	8.76737	0.554591	0.995119
snRNA-seq	DNAI4	edgeR-LRT	Fibroblast	-0.281308	7.10764	0.554597	0.995119
snRNA-seq	DDX46	edgeR-LRT	Fibroblast	-0.307839	7.73327	0.554641	0.995119
snRNA-seq	EIF2AK4	edgeR-LRT	Fibroblast	-0.306414	7.3598	0.554705	0.995119
snRNA-seq	REEP5	edgeR-LRT	Fibroblast	0.357611	6.67484	0.554746	0.995119
snRNA-seq	RNF168	edgeR-LRT	Fibroblast	-0.270985	7.15756	0.555255	0.995119
snRNA-seq	MED14	edgeR-LRT	Fibroblast	-0.280671	6.82235	0.55531	0.995119
snRNA-seq	FRYL	edgeR-LRT	Fibroblast	0.241282	8.30929	0.555441	0.995119
snRNA-seq	HIF1A	edgeR-LRT	Fibroblast	-0.263662	7.98372	0.555714	0.995119
snRNA-seq	TUBA1B-AS1	edgeR-LRT	Fibroblast	0.375503	6.27426	0.555737	0.995119
snRNA-seq	CS	edgeR-LRT	Fibroblast	-0.492375	5.93392	0.555764	0.995119
snRNA-seq	ROR1	edgeR-LRT	Fibroblast	-0.325902	8.82647	0.555821	0.995119
snRNA-seq	TSPAN9	edgeR-LRT	Fibroblast	-0.44685	6.71889	0.555988	0.995119
snRNA-seq	SCARA3	edgeR-LRT	Fibroblast	0.394397	6.11447	0.556138	0.995119
snRNA-seq	SIN3B	edgeR-LRT	Fibroblast	0.390866	6.67666	0.556403	0.995119
snRNA-seq	FERMT3	edgeR-LRT	Fibroblast	-0.356999	6.24236	0.55643	0.995119
snRNA-seq	IRF3	edgeR-LRT	Fibroblast	-0.357437	7.04996	0.556556	0.995119
snRNA-seq	LMCD1-AS1	edgeR-LRT	Fibroblast	0.298151	7.18519	0.556599	0.995119
snRNA-seq	PHLDB2	edgeR-LRT	Fibroblast	0.271246	8.47853	0.556701	0.995119
snRNA-seq	SCAF8	edgeR-LRT	Fibroblast	-0.240939	7.70165	0.556865	0.995119
snRNA-seq	VWA8	edgeR-LRT	Fibroblast	-0.222131	7.99019	0.557407	0.995119
snRNA-seq	EXOC4	edgeR-LRT	Fibroblast	0.198525	9.07484	0.557539	0.995119
snRNA-seq	USP24	edgeR-LRT	Fibroblast	0.28028	7.69725	0.557867	0.995119
snRNA-seq	EMP3	edgeR-LRT	Fibroblast	-0.369731	7.13699	0.557941	0.995119
snRNA-seq	BICD2	edgeR-LRT	Fibroblast	0.441703	6.00256	0.558253	0.995119
snRNA-seq	ALPK1	edgeR-LRT	Fibroblast	0.242091	7.60664	0.558355	0.995119
snRNA-seq	IL15	edgeR-LRT	Fibroblast	-0.350987	6.67889	0.558703	0.995119
snRNA-seq	RAPH1	edgeR-LRT	Fibroblast	-0.31685	8.30976	0.559037	0.995119
snRNA-seq	CHORDC1	edgeR-LRT	Fibroblast	-0.396774	6.07229	0.559306	0.995119
snRNA-seq	ANAPC1	edgeR-LRT	Fibroblast	-0.332775	6.85172	0.559603	0.995119
snRNA-seq	KNOP1	edgeR-LRT	Fibroblast	0.481878	6.25474	0.559621	0.995119
snRNA-seq	CAMKMT	edgeR-LRT	Fibroblast	-0.236901	8.50259	0.559889	0.995119
snRNA-seq	ENSG00000268364	edgeR-LRT	Fibroblast	-0.403192	6.9803	0.560009	0.995119
snRNA-seq	SIRT5	edgeR-LRT	Fibroblast	0.390399	6.20315	0.56003	0.995119
snRNA-seq	TTC23	edgeR-LRT	Fibroblast	-0.323563	6.78677	0.560032	0.995119
snRNA-seq	PHIP	edgeR-LRT	Fibroblast	-0.229002	8.35522	0.560037	0.995119
snRNA-seq	AK9	edgeR-LRT	Fibroblast	0.391077	6.39324	0.560295	0.995119
snRNA-seq	KLHDC2	edgeR-LRT	Fibroblast	0.328063	6.82489	0.560377	0.995119
snRNA-seq	GRSF1	edgeR-LRT	Fibroblast	0.289412	6.60157	0.560589	0.995119
snRNA-seq	SLC20A1	edgeR-LRT	Fibroblast	0.211261	9.34408	0.560599	0.995119
snRNA-seq	ASAP1	edgeR-LRT	Fibroblast	-0.193488	9.46628	0.56063	0.995119
snRNA-seq	PUM3	edgeR-LRT	Fibroblast	-0.258403	7.58892	0.560971	0.995119
snRNA-seq	HNMT	edgeR-LRT	Fibroblast	0.381484	6.68821	0.56106	0.995119
snRNA-seq	IFITM2	edgeR-LRT	Fibroblast	-0.407425	6.39406	0.56133	0.995119
snRNA-seq	ACTN4	edgeR-LRT	Fibroblast	-0.366797	8.36611	0.561406	0.995119
snRNA-seq	NUP54	edgeR-LRT	Fibroblast	0.316723	6.68921	0.561785	0.995119
snRNA-seq	CAMKK2	edgeR-LRT	Fibroblast	-0.348414	6.41046	0.562023	0.995119
snRNA-seq	MTURN	edgeR-LRT	Fibroblast	-0.3319	6.10467	0.562083	0.995119
snRNA-seq	TBC1D9B	edgeR-LRT	Fibroblast	0.280029	6.77868	0.5621	0.995119
snRNA-seq	FBXO25	edgeR-LRT	Fibroblast	0.436714	6.17358	0.56211	0.995119
snRNA-seq	TCP11L2	edgeR-LRT	Fibroblast	0.427713	6.22147	0.562504	0.995119
snRNA-seq	SLX4IP	edgeR-LRT	Fibroblast	-0.45293	6.25572	0.562614	0.995119
snRNA-seq	AMOTL2	edgeR-LRT	Fibroblast	0.34127	6.56884	0.562619	0.995119
snRNA-seq	LRP12	edgeR-LRT	Fibroblast	0.350221	6.55227	0.562984	0.995119
snRNA-seq	FNBP1L	edgeR-LRT	Fibroblast	-0.355278	6.40007	0.563214	0.995119
snRNA-seq	SYNE3	edgeR-LRT	Fibroblast	0.31615	6.41805	0.563761	0.995119
snRNA-seq	USP32	edgeR-LRT	Fibroblast	0.228099	8.15576	0.563779	0.995119
snRNA-seq	GPATCH8	edgeR-LRT	Fibroblast	-0.194985	8.59528	0.563909	0.995119
snRNA-seq	REV1	edgeR-LRT	Fibroblast	0.263139	7.30458	0.563974	0.995119
snRNA-seq	MAP3K20	edgeR-LRT	Fibroblast	-0.258657	7.36525	0.564024	0.995119
snRNA-seq	ZNF528	edgeR-LRT	Fibroblast	0.412485	6.24989	0.56412	0.995119
snRNA-seq	OSMR	edgeR-LRT	Fibroblast	-0.251832	9.08129	0.564198	0.995119
snRNA-seq	SUN2	edgeR-LRT	Fibroblast	-0.464898	6.43184	0.564205	0.995119
snRNA-seq	RLIM	edgeR-LRT	Fibroblast	-0.416051	5.98853	0.564214	0.995119
snRNA-seq	IQCB1	edgeR-LRT	Fibroblast	0.264718	7.27653	0.564328	0.995119
snRNA-seq	NTF3	edgeR-LRT	Fibroblast	0.606815	5.88393	0.564345	0.995119
snRNA-seq	DAB2	edgeR-LRT	Fibroblast	0.321732	7.81858	0.564381	0.995119
snRNA-seq	DZIP1	edgeR-LRT	Fibroblast	0.239471	7.1605	0.564386	0.995119
snRNA-seq	KANTR	edgeR-LRT	Fibroblast	-0.255031	7.22273	0.564423	0.995119
snRNA-seq	MRAS	edgeR-LRT	Fibroblast	-0.337024	6.34887	0.564487	0.995119
snRNA-seq	AFF3	edgeR-LRT	Fibroblast	-0.38256	6.39498	0.564611	0.995119
snRNA-seq	ENSG00000242861	edgeR-LRT	Fibroblast	0.546159	5.99381	0.564821	0.995119
snRNA-seq	SPSB1	edgeR-LRT	Fibroblast	-0.318402	7.23413	0.56514	0.995119
snRNA-seq	TMSB10	edgeR-LRT	Fibroblast	-0.368599	7.21705	0.565251	0.995119
snRNA-seq	FAM118B	edgeR-LRT	Fibroblast	-0.463964	6.09543	0.565275	0.995119
snRNA-seq	ACOT11	edgeR-LRT	Fibroblast	-0.30308	7.13081	0.565308	0.995119
snRNA-seq	UBE2E1	edgeR-LRT	Fibroblast	-0.276712	7.34105	0.565478	0.995119
snRNA-seq	TCEA3	edgeR-LRT	Fibroblast	-0.36093	6.55126	0.565663	0.995119
snRNA-seq	PRMT3	edgeR-LRT	Fibroblast	-0.437667	6.25906	0.565845	0.995119
snRNA-seq	NNT-AS1	edgeR-LRT	Fibroblast	0.361067	6.15641	0.565905	0.995119
snRNA-seq	WSB2	edgeR-LRT	Fibroblast	0.360797	6.25441	0.565966	0.995119
snRNA-seq	PI4K2B	edgeR-LRT	Fibroblast	-0.506932	6.21543	0.566036	0.995119
snRNA-seq	ARHGAP42	edgeR-LRT	Fibroblast	0.300666	7.51935	0.566065	0.995119
snRNA-seq	AOPEP	edgeR-LRT	Fibroblast	0.224577	9.79368	0.566247	0.995119
snRNA-seq	ACIN1	edgeR-LRT	Fibroblast	0.233997	8.19399	0.566327	0.995119
snRNA-seq	HSP90B1	edgeR-LRT	Fibroblast	0.225548	8.83919	0.566646	0.995119
snRNA-seq	TXNDC11	edgeR-LRT	Fibroblast	0.369022	6.44574	0.567058	0.995119
snRNA-seq	UCK2	edgeR-LRT	Fibroblast	-0.371487	6.23359	0.567201	0.995119
snRNA-seq	MARS1	edgeR-LRT	Fibroblast	-0.278048	6.87372	0.567785	0.995119
snRNA-seq	MYO1F	edgeR-LRT	Fibroblast	-0.570375	6.12756	0.567786	0.995119
snRNA-seq	HABP4	edgeR-LRT	Fibroblast	-0.327409	7.0914	0.568039	0.995119
snRNA-seq	TRAPPC11	edgeR-LRT	Fibroblast	-0.343917	6.89313	0.568165	0.995119
snRNA-seq	PELP1	edgeR-LRT	Fibroblast	0.474212	5.99738	0.568266	0.995119
snRNA-seq	DOK6	edgeR-LRT	Fibroblast	-0.426602	6.38292	0.568362	0.995119
snRNA-seq	ZBTB11	edgeR-LRT	Fibroblast	0.3376	6.47353	0.568392	0.995119
snRNA-seq	DUXAP8	edgeR-LRT	Fibroblast	0.420017	8.53467	0.568437	0.995119
snRNA-seq	LRRC1	edgeR-LRT	Fibroblast	0.418836	6.37264	0.568591	0.995119
snRNA-seq	ICE2	edgeR-LRT	Fibroblast	-0.310196	6.71088	0.568592	0.995119
snRNA-seq	RNF11	edgeR-LRT	Fibroblast	-0.339116	6.52089	0.568636	0.995119
snRNA-seq	SDC2	edgeR-LRT	Fibroblast	-0.307537	7.59732	0.568672	0.995119
snRNA-seq	ZFP90	edgeR-LRT	Fibroblast	-0.343769	6.15902	0.568704	0.995119
snRNA-seq	ANP32B	edgeR-LRT	Fibroblast	-0.421013	6.31748	0.568811	0.995119
snRNA-seq	HYCC2	edgeR-LRT	Fibroblast	0.257224	7.2863	0.569045	0.995119
snRNA-seq	NPAS3	edgeR-LRT	Fibroblast	0.376486	7.04976	0.56923	0.995119
snRNA-seq	BACE1	edgeR-LRT	Fibroblast	0.335326	6.26626	0.569697	0.995119
snRNA-seq	SMOC2	edgeR-LRT	Fibroblast	-0.471168	7.51395	0.570249	0.995119
snRNA-seq	CD74	edgeR-LRT	Fibroblast	-0.479858	6.66299	0.570328	0.995119
snRNA-seq	UBE2J1	edgeR-LRT	Fibroblast	0.350422	6.37981	0.570865	0.995119
snRNA-seq	CHM	edgeR-LRT	Fibroblast	0.276357	6.70806	0.57103	0.995119
snRNA-seq	ZNF24	edgeR-LRT	Fibroblast	0.412011	5.98077	0.571255	0.995119
snRNA-seq	TBC1D2B	edgeR-LRT	Fibroblast	-0.306964	6.8153	0.57129	0.995119
snRNA-seq	RHOC	edgeR-LRT	Fibroblast	-0.349831	6.29505	0.571392	0.995119
snRNA-seq	ARHGAP1	edgeR-LRT	Fibroblast	0.296426	7.12213	0.571639	0.995119
snRNA-seq	HS3ST2	edgeR-LRT	Fibroblast	-0.532268	6.94365	0.571791	0.995119
snRNA-seq	COLEC12	edgeR-LRT	Fibroblast	0.423472	6.85179	0.571888	0.995119
snRNA-seq	CAP2	edgeR-LRT	Fibroblast	-0.37794	7.19525	0.572001	0.995119
snRNA-seq	FBXO31	edgeR-LRT	Fibroblast	0.378404	6.20959	0.572301	0.995119
snRNA-seq	CACNB4	edgeR-LRT	Fibroblast	0.293772	8.37271	0.572303	0.995119
snRNA-seq	TGFBR2	edgeR-LRT	Fibroblast	0.284601	8.47529	0.573036	0.995119
snRNA-seq	PLCL2	edgeR-LRT	Fibroblast	0.353316	6.55255	0.573087	0.995119
snRNA-seq	ANKRD33B	edgeR-LRT	Fibroblast	-0.547251	5.9227	0.573093	0.995119
snRNA-seq	SLC1A3	edgeR-LRT	Fibroblast	0.409062	6.2962	0.57331	0.995119
snRNA-seq	DOCK6	edgeR-LRT	Fibroblast	-0.400154	7.21157	0.573362	0.995119
snRNA-seq	DGUOK	edgeR-LRT	Fibroblast	0.416008	6.31609	0.573521	0.995119
snRNA-seq	ENSG00000285090	edgeR-LRT	Fibroblast	-0.4194	6.32888	0.573801	0.995119
snRNA-seq	TMEM219	edgeR-LRT	Fibroblast	0.413584	6.40815	0.57386	0.995119
snRNA-seq	TCF25	edgeR-LRT	Fibroblast	-0.232106	8.24349	0.574071	0.995119
snRNA-seq	PGM3	edgeR-LRT	Fibroblast	0.282794	7.29823	0.574242	0.995119
snRNA-seq	SLC24A3	edgeR-LRT	Fibroblast	-0.281091	8.18408	0.574266	0.995119
snRNA-seq	HNRNPD	edgeR-LRT	Fibroblast	-0.219577	7.75274	0.5743	0.995119
snRNA-seq	TMOD1	edgeR-LRT	Fibroblast	-0.457199	6.28704	0.57455	0.995119
snRNA-seq	ATP2C1	edgeR-LRT	Fibroblast	-0.237258	7.75926	0.574569	0.995119
snRNA-seq	NOL9	edgeR-LRT	Fibroblast	0.391099	6.19295	0.57461	0.995119
snRNA-seq	RESF1	edgeR-LRT	Fibroblast	0.220933	7.73679	0.574662	0.995119
snRNA-seq	ENSG00000229321	edgeR-LRT	Fibroblast	-0.371127	6.22313	0.574972	0.995119
snRNA-seq	LNX1	edgeR-LRT	Fibroblast	-0.427363	6.0444	0.575142	0.995119
snRNA-seq	PPP2CB	edgeR-LRT	Fibroblast	-0.318661	7.75147	0.575403	0.995119
snRNA-seq	NFRKB	edgeR-LRT	Fibroblast	-0.425496	6.00245	0.575758	0.995119
snRNA-seq	PTMA	edgeR-LRT	Fibroblast	-0.260006	8.30839	0.576161	0.995119
snRNA-seq	CNTNAP3	edgeR-LRT	Fibroblast	-0.399587	7.34655	0.576222	0.995119
snRNA-seq	LPCAT2	edgeR-LRT	Fibroblast	-0.355595	7.02612	0.576225	0.995119
snRNA-seq	UBE2O	edgeR-LRT	Fibroblast	0.372605	6.4247	0.576271	0.995119
snRNA-seq	BCR	edgeR-LRT	Fibroblast	-0.362385	6.82373	0.57631	0.995119
snRNA-seq	DMAP1	edgeR-LRT	Fibroblast	0.42286	6.08633	0.57643	0.995119
snRNA-seq	LITAF	edgeR-LRT	Fibroblast	0.304004	6.53765	0.576469	0.995119
snRNA-seq	LUZP1	edgeR-LRT	Fibroblast	0.232684	7.87224	0.576506	0.995119
snRNA-seq	SGCG	edgeR-LRT	Fibroblast	-0.583902	7.13599	0.577137	0.995119
snRNA-seq	RBM23	edgeR-LRT	Fibroblast	-0.343348	6.30719	0.577391	0.995119
snRNA-seq	DDX60	edgeR-LRT	Fibroblast	-0.33484	6.71143	0.577677	0.995119
snRNA-seq	CNOT6	edgeR-LRT	Fibroblast	0.362536	6.39143	0.57774	0.995119
snRNA-seq	CRIP2	edgeR-LRT	Fibroblast	-0.279634	7.08706	0.577778	0.995119
snRNA-seq	PDE8A	edgeR-LRT	Fibroblast	-0.221103	8.14651	0.577847	0.995119
snRNA-seq	FKBP14	edgeR-LRT	Fibroblast	-0.54339	6.51566	0.577955	0.995119
snRNA-seq	RPL31	edgeR-LRT	Fibroblast	-0.343386	6.59605	0.578164	0.995119
snRNA-seq	HK1	edgeR-LRT	Fibroblast	0.213859	8.2527	0.578175	0.995119
snRNA-seq	MXRA8	edgeR-LRT	Fibroblast	-0.276595	7.29933	0.578381	0.995119
snRNA-seq	TRAK1	edgeR-LRT	Fibroblast	0.28026	7.50349	0.578391	0.995119
snRNA-seq	PHF2	edgeR-LRT	Fibroblast	-0.38414	6.41032	0.578841	0.995119
snRNA-seq	RAC1	edgeR-LRT	Fibroblast	0.252317	7.43395	0.579122	0.995119
snRNA-seq	TTTY14	edgeR-LRT	Fibroblast	-0.286987	7.84925	0.57936	0.995119
snRNA-seq	NECTIN3	edgeR-LRT	Fibroblast	-0.283201	6.81311	0.57938	0.995119
snRNA-seq	BOD1L1	edgeR-LRT	Fibroblast	-0.263705	8.09759	0.579709	0.995119
snRNA-seq	MORC3	edgeR-LRT	Fibroblast	-0.256931	7.5774	0.579757	0.995119
snRNA-seq	INTS9	edgeR-LRT	Fibroblast	-0.332962	6.58457	0.579844	0.995119
snRNA-seq	MAGED1	edgeR-LRT	Fibroblast	0.310778	7.10663	0.580004	0.995119
snRNA-seq	STAT6	edgeR-LRT	Fibroblast	-0.257595	6.92413	0.580035	0.995119
snRNA-seq	STEAP2	edgeR-LRT	Fibroblast	-0.327703	7.3095	0.580097	0.995119
snRNA-seq	SS18L1	edgeR-LRT	Fibroblast	-0.360872	6.046	0.580137	0.995119
snRNA-seq	NSD1	edgeR-LRT	Fibroblast	-0.217939	8.04763	0.580349	0.995119
snRNA-seq	C6orf62	edgeR-LRT	Fibroblast	-0.24673	7.36573	0.580367	0.995119
snRNA-seq	BRWD1	edgeR-LRT	Fibroblast	-0.203426	8.31242	0.58043	0.995119
snRNA-seq	AGPAT4	edgeR-LRT	Fibroblast	-0.31583	6.88023	0.580447	0.995119
snRNA-seq	PXDC1	edgeR-LRT	Fibroblast	0.343811	6.90748	0.58055	0.995119
snRNA-seq	ANO10	edgeR-LRT	Fibroblast	-0.235216	7.52814	0.580633	0.995119
snRNA-seq	XPOT	edgeR-LRT	Fibroblast	0.294118	6.70913	0.580708	0.995119
snRNA-seq	IQSEC1	edgeR-LRT	Fibroblast	-0.286304	7.36745	0.580803	0.995119
snRNA-seq	RNF146	edgeR-LRT	Fibroblast	0.308437	6.44203	0.580932	0.995119
snRNA-seq	STIM1	edgeR-LRT	Fibroblast	0.297526	7.03641	0.580957	0.995119
snRNA-seq	CAMTA2	edgeR-LRT	Fibroblast	0.371314	6.05974	0.58102	0.995119
snRNA-seq	LIMK2	edgeR-LRT	Fibroblast	-0.32023	6.87327	0.581045	0.995119
snRNA-seq	NISCH	edgeR-LRT	Fibroblast	0.230621	7.39855	0.581068	0.995119
snRNA-seq	ZNF37A	edgeR-LRT	Fibroblast	-0.393514	6.33593	0.581194	0.995119
snRNA-seq	HACL1	edgeR-LRT	Fibroblast	-0.362967	6.45597	0.58123	0.995119
snRNA-seq	ANKAR	edgeR-LRT	Fibroblast	-0.25368	7.60824	0.581237	0.995119
snRNA-seq	NFATC1	edgeR-LRT	Fibroblast	0.420802	6.39359	0.581311	0.995119
snRNA-seq	NEK7	edgeR-LRT	Fibroblast	-0.288056	8.12438	0.581611	0.995119
snRNA-seq	FAM168A	edgeR-LRT	Fibroblast	-0.233776	7.66016	0.581812	0.995119
snRNA-seq	ARHGAP17	edgeR-LRT	Fibroblast	0.25625	7.40269	0.581921	0.995119
snRNA-seq	PCYT1A	edgeR-LRT	Fibroblast	-0.385177	6.06642	0.582051	0.995119
snRNA-seq	PODXL	edgeR-LRT	Fibroblast	0.763117	7.25632	0.582112	0.995119
snRNA-seq	SETD2	edgeR-LRT	Fibroblast	0.187821	8.4879	0.582126	0.995119
snRNA-seq	DPYSL2	edgeR-LRT	Fibroblast	-0.266342	7.44653	0.58225	0.995119
snRNA-seq	PEX14	edgeR-LRT	Fibroblast	-0.3549	6.32106	0.582727	0.995119
snRNA-seq	PHF21A	edgeR-LRT	Fibroblast	0.199206	8.48718	0.582826	0.995119
snRNA-seq	UQCC1	edgeR-LRT	Fibroblast	0.323392	6.52038	0.583059	0.995119
snRNA-seq	ENSG00000284337	edgeR-LRT	Fibroblast	-0.536484	5.88269	0.58323	0.995119
snRNA-seq	ENSG00000237773	edgeR-LRT	Fibroblast	-0.424036	6.35898	0.583343	0.995119
snRNA-seq	EPDR1	edgeR-LRT	Fibroblast	0.346342	6.19558	0.583361	0.995119
snRNA-seq	FASTKD2	edgeR-LRT	Fibroblast	0.379161	6.34774	0.583569	0.995119
snRNA-seq	RAI14	edgeR-LRT	Fibroblast	0.271126	8.42463	0.583949	0.995119
snRNA-seq	PLEKHH2	edgeR-LRT	Fibroblast	-0.280409	7.65135	0.58401	0.995119
snRNA-seq	SULF2	edgeR-LRT	Fibroblast	0.447691	6.1671	0.584128	0.995119
snRNA-seq	POLL	edgeR-LRT	Fibroblast	0.421476	5.90279	0.58434	0.995119
snRNA-seq	CBR4	edgeR-LRT	Fibroblast	0.24549	7.06919	0.584399	0.995119
snRNA-seq	WDR5	edgeR-LRT	Fibroblast	-0.463837	5.98882	0.584419	0.995119
snRNA-seq	HBS1L	edgeR-LRT	Fibroblast	-0.317475	6.53066	0.584538	0.995119
snRNA-seq	ATP5MC2	edgeR-LRT	Fibroblast	-0.38509	5.99776	0.584545	0.995119
snRNA-seq	NPIPA1	edgeR-LRT	Fibroblast	0.270505	6.61062	0.584852	0.995119
snRNA-seq	RPLP2	edgeR-LRT	Fibroblast	0.354873	6.8102	0.584917	0.995119
snRNA-seq	ANGEL2	edgeR-LRT	Fibroblast	-0.352349	6.50322	0.585118	0.995119
snRNA-seq	BNIP3L	edgeR-LRT	Fibroblast	-0.256006	7.30607	0.585258	0.995119
snRNA-seq	COL16A1	edgeR-LRT	Fibroblast	0.216269	8.30214	0.585491	0.995119
snRNA-seq	ALPK3	edgeR-LRT	Fibroblast	-0.278111	6.93873	0.585871	0.995119
snRNA-seq	SLC11A2	edgeR-LRT	Fibroblast	0.287421	6.46234	0.586057	0.995119
snRNA-seq	ULK4	edgeR-LRT	Fibroblast	0.261282	7.83368	0.586349	0.995119
snRNA-seq	TTC21A	edgeR-LRT	Fibroblast	0.356986	6.0674	0.586389	0.995119
snRNA-seq	SPIN1	edgeR-LRT	Fibroblast	0.24416	7.34785	0.586516	0.995119
snRNA-seq	MYL9	edgeR-LRT	Fibroblast	0.252788	8.24133	0.586648	0.995119
snRNA-seq	ZCCHC2	edgeR-LRT	Fibroblast	-0.447779	6.55648	0.586654	0.995119
snRNA-seq	ST6GAL2	edgeR-LRT	Fibroblast	0.332252	6.13488	0.58668	0.995119
snRNA-seq	IDE	edgeR-LRT	Fibroblast	0.291834	6.54243	0.58672	0.995119
snRNA-seq	CTDSP2	edgeR-LRT	Fibroblast	0.273954	7.08361	0.586878	0.995119
snRNA-seq	NORAD	edgeR-LRT	Fibroblast	0.30306	7.03384	0.586989	0.995119
snRNA-seq	BDNF-AS	edgeR-LRT	Fibroblast	-0.385629	6.10344	0.58706	0.995119
snRNA-seq	FAM204A	edgeR-LRT	Fibroblast	-0.309496	6.43015	0.587261	0.995119
snRNA-seq	ANKRD42	edgeR-LRT	Fibroblast	-0.34138	6.19549	0.587338	0.995119
snRNA-seq	ARID4A	edgeR-LRT	Fibroblast	-0.21299	7.63429	0.588069	0.995119
snRNA-seq	CPLANE1	edgeR-LRT	Fibroblast	0.202444	8.59921	0.588402	0.995119
snRNA-seq	ARHGAP22	edgeR-LRT	Fibroblast	-0.214683	8.56302	0.588516	0.995119
snRNA-seq	CUX1	edgeR-LRT	Fibroblast	0.197032	9.08627	0.588655	0.995119
snRNA-seq	ZNF320	edgeR-LRT	Fibroblast	-0.311452	6.27621	0.58905	0.995119
snRNA-seq	PSMB2	edgeR-LRT	Fibroblast	0.382515	6.03263	0.589262	0.995119
snRNA-seq	ANXA2R-AS1	edgeR-LRT	Fibroblast	-0.340668	6.28788	0.589631	0.995119
snRNA-seq	ITPR2	edgeR-LRT	Fibroblast	-0.186766	9.31049	0.58969	0.995119
snRNA-seq	COL8A1	edgeR-LRT	Fibroblast	0.236992	10.2961	0.589757	0.995119
snRNA-seq	COPZ2	edgeR-LRT	Fibroblast	0.39521	6.38147	0.58988	0.995119
snRNA-seq	INTU	edgeR-LRT	Fibroblast	-0.280684	7.61422	0.590093	0.995119
snRNA-seq	EHBP1L1	edgeR-LRT	Fibroblast	0.278074	8.04115	0.590195	0.995119
snRNA-seq	EML2	edgeR-LRT	Fibroblast	0.42755	6.51674	0.590197	0.995119
snRNA-seq	RPS4Y1	edgeR-LRT	Fibroblast	-0.471898	6.09138	0.590211	0.995119
snRNA-seq	CMPK1	edgeR-LRT	Fibroblast	0.301748	6.66817	0.590511	0.995119
snRNA-seq	EXOG	edgeR-LRT	Fibroblast	0.302049	6.42016	0.590804	0.995119
snRNA-seq	HSCB	edgeR-LRT	Fibroblast	0.318911	6.15727	0.59086	0.995119
snRNA-seq	USP47	edgeR-LRT	Fibroblast	-0.181909	8.64079	0.591122	0.995119
snRNA-seq	STX18	edgeR-LRT	Fibroblast	-0.269765	7.2074	0.591236	0.995119
snRNA-seq	COL4A5	edgeR-LRT	Fibroblast	-0.351967	6.98659	0.591244	0.995119
snRNA-seq	TPM3	edgeR-LRT	Fibroblast	-0.309337	7.49904	0.591321	0.995119
snRNA-seq	CLEC2D	edgeR-LRT	Fibroblast	0.30523	6.37841	0.591587	0.995119
snRNA-seq	TERF2IP	edgeR-LRT	Fibroblast	0.382158	7.08703	0.59181	0.995119
snRNA-seq	MFAP5	edgeR-LRT	Fibroblast	0.449498	6.38429	0.591815	0.995119
snRNA-seq	KRR1	edgeR-LRT	Fibroblast	0.356664	6.02539	0.591849	0.995119
snRNA-seq	CMIP	edgeR-LRT	Fibroblast	0.306569	6.61944	0.59188	0.995119
snRNA-seq	TRIP10	edgeR-LRT	Fibroblast	-0.271212	6.99832	0.591894	0.995119
snRNA-seq	CYSTM1	edgeR-LRT	Fibroblast	-0.373781	6.43458	0.591979	0.995119
snRNA-seq	NDEL1	edgeR-LRT	Fibroblast	-0.242787	7.52038	0.592474	0.995119
snRNA-seq	ARHGEF11	edgeR-LRT	Fibroblast	0.261196	7.1323	0.592486	0.995119
snRNA-seq	ANKRD36	edgeR-LRT	Fibroblast	-0.174952	9.53254	0.592511	0.995119
snRNA-seq	ZNG1E	edgeR-LRT	Fibroblast	0.31464	6.44558	0.59274	0.995119
snRNA-seq	EIF4G3	edgeR-LRT	Fibroblast	0.182192	9.03132	0.592744	0.995119
snRNA-seq	PSMA3	edgeR-LRT	Fibroblast	0.33958	6.27566	0.592902	0.995119
snRNA-seq	DNPEP	edgeR-LRT	Fibroblast	0.419471	6.00423	0.592912	0.995119
snRNA-seq	KLC1	edgeR-LRT	Fibroblast	-0.236449	7.52102	0.592963	0.995119
snRNA-seq	CCDC12	edgeR-LRT	Fibroblast	-0.341309	6.14613	0.593174	0.995119
snRNA-seq	CEP89	edgeR-LRT	Fibroblast	-0.262453	6.96409	0.593383	0.995119
snRNA-seq	LSM14A	edgeR-LRT	Fibroblast	0.184738	8.35796	0.593444	0.995119
snRNA-seq	SLC35B3	edgeR-LRT	Fibroblast	0.319151	6.23182	0.593838	0.995119
snRNA-seq	INTS7	edgeR-LRT	Fibroblast	-0.3989	5.92726	0.59416	0.995119
snRNA-seq	TXLNA	edgeR-LRT	Fibroblast	-0.279795	6.68054	0.594221	0.995119
snRNA-seq	TBC1D8	edgeR-LRT	Fibroblast	0.312873	6.40126	0.594351	0.995119
snRNA-seq	TOR1AIP1	edgeR-LRT	Fibroblast	-0.332669	6.81495	0.594526	0.995119
snRNA-seq	ZNF146	edgeR-LRT	Fibroblast	0.297242	6.62217	0.594611	0.995119
snRNA-seq	REST	edgeR-LRT	Fibroblast	0.301878	6.60909	0.594629	0.995119
snRNA-seq	RASSF3	edgeR-LRT	Fibroblast	-0.44635	6.58758	0.594665	0.995119
snRNA-seq	HADHA	edgeR-LRT	Fibroblast	-0.25539	6.89506	0.594915	0.995119
snRNA-seq	MTPN	edgeR-LRT	Fibroblast	-0.33684	6.42311	0.595227	0.995119
snRNA-seq	ATF3	edgeR-LRT	Fibroblast	-0.580944	7.30869	0.595281	0.995119
snRNA-seq	MAP3K4	edgeR-LRT	Fibroblast	-0.262459	7.23322	0.595371	0.995119
snRNA-seq	SLC12A2	edgeR-LRT	Fibroblast	-0.304725	6.25961	0.595528	0.995119
snRNA-seq	HRH1	edgeR-LRT	Fibroblast	-0.201287	7.94462	0.595711	0.995119
snRNA-seq	PCOLCE2	edgeR-LRT	Fibroblast	-0.280697	7.59102	0.595771	0.995119
snRNA-seq	B4GALT1	edgeR-LRT	Fibroblast	-0.330777	7.27475	0.595886	0.995119
snRNA-seq	CD59	edgeR-LRT	Fibroblast	0.325173	6.99428	0.596476	0.995119
snRNA-seq	DNAJB6	edgeR-LRT	Fibroblast	0.312191	6.74626	0.596763	0.995119
snRNA-seq	MTF2	edgeR-LRT	Fibroblast	-0.279207	7.03593	0.596833	0.995119
snRNA-seq	ERMARD	edgeR-LRT	Fibroblast	-0.556288	6.22405	0.597395	0.995119
snRNA-seq	PER1	edgeR-LRT	Fibroblast	-0.334203	7.39558	0.597444	0.995119
snRNA-seq	TTLL5	edgeR-LRT	Fibroblast	-0.22946	7.47185	0.597685	0.995119
snRNA-seq	SUCO	edgeR-LRT	Fibroblast	-0.256259	6.9748	0.597699	0.995119
snRNA-seq	NSUN2	edgeR-LRT	Fibroblast	-0.378007	6.2944	0.597736	0.995119
snRNA-seq	ACACB	edgeR-LRT	Fibroblast	-0.330758	6.77456	0.597958	0.995119
snRNA-seq	TAF7	edgeR-LRT	Fibroblast	0.423815	6.19408	0.598199	0.995119
snRNA-seq	UBE2B	edgeR-LRT	Fibroblast	-0.204406	7.78333	0.598665	0.995119
snRNA-seq	VPS54	edgeR-LRT	Fibroblast	0.221962	8.05095	0.598773	0.995119
snRNA-seq	ZC3H18	edgeR-LRT	Fibroblast	0.423272	6.22368	0.598778	0.995119
snRNA-seq	NRDE2	edgeR-LRT	Fibroblast	-0.344469	6.40037	0.598919	0.995119
snRNA-seq	QSOX1	edgeR-LRT	Fibroblast	0.301366	6.50309	0.599015	0.995119
snRNA-seq	ADAMTS1	edgeR-LRT	Fibroblast	-0.321289	6.65424	0.599133	0.995119
snRNA-seq	SNX3	edgeR-LRT	Fibroblast	0.350365	6.46461	0.599142	0.995119
snRNA-seq	PARVA	edgeR-LRT	Fibroblast	-0.210423	8.40258	0.599244	0.995119
snRNA-seq	SDHC	edgeR-LRT	Fibroblast	0.364554	5.97424	0.599308	0.995119
snRNA-seq	LIX1L	edgeR-LRT	Fibroblast	0.369999	6.11847	0.599498	0.995119
snRNA-seq	LETMD1	edgeR-LRT	Fibroblast	-0.305449	6.77164	0.599739	0.995119
snRNA-seq	CCNYL1	edgeR-LRT	Fibroblast	-0.287588	6.45947	0.599774	0.995119
snRNA-seq	RPS6KA4	edgeR-LRT	Fibroblast	0.369689	5.90265	0.599778	0.995119
snRNA-seq	MBD5	edgeR-LRT	Fibroblast	-0.179549	9.08927	0.60015	0.995119
snRNA-seq	ANKS6	edgeR-LRT	Fibroblast	-0.387023	5.92647	0.600216	0.995119
snRNA-seq	VPS36	edgeR-LRT	Fibroblast	-0.269236	7.14337	0.600252	0.995119
snRNA-seq	FCGRT	edgeR-LRT	Fibroblast	-0.357776	6.14482	0.600768	0.995119
snRNA-seq	NDUFA4L2	edgeR-LRT	Fibroblast	0.405429	6.17265	0.600871	0.995119
snRNA-seq	INPP5A	edgeR-LRT	Fibroblast	-0.442427	5.9294	0.600999	0.995119
snRNA-seq	EIF5	edgeR-LRT	Fibroblast	0.306655	7.14034	0.601388	0.995119
snRNA-seq	ADPGK	edgeR-LRT	Fibroblast	-0.257778	6.89263	0.60142	0.995119
snRNA-seq	WDR19	edgeR-LRT	Fibroblast	-0.260106	7.61541	0.60153	0.995119
snRNA-seq	AMMECR1L	edgeR-LRT	Fibroblast	-0.36095	6.06107	0.601826	0.995119
snRNA-seq	SLC38A10	edgeR-LRT	Fibroblast	0.330529	6.39895	0.601917	0.995119
snRNA-seq	COX19	edgeR-LRT	Fibroblast	0.35638	5.96468	0.60212	0.995119
snRNA-seq	STXBP1	edgeR-LRT	Fibroblast	0.310294	6.76512	0.602336	0.995119
snRNA-seq	PTPN12	edgeR-LRT	Fibroblast	-0.206787	8.41555	0.602372	0.995119
snRNA-seq	TBL1X	edgeR-LRT	Fibroblast	-0.292421	7.2365	0.602558	0.995119
snRNA-seq	ADGRA3	edgeR-LRT	Fibroblast	-0.4594	6.15727	0.602774	0.995119
snRNA-seq	FRG1	edgeR-LRT	Fibroblast	-0.350047	5.94439	0.602902	0.995119
snRNA-seq	NAV3	edgeR-LRT	Fibroblast	0.443376	7.41289	0.602962	0.995119
snRNA-seq	SIN3A	edgeR-LRT	Fibroblast	-0.331776	6.47558	0.603008	0.995119
snRNA-seq	RMDN2	edgeR-LRT	Fibroblast	0.358803	6.36782	0.603068	0.995119
snRNA-seq	CLMP	edgeR-LRT	Fibroblast	0.347052	8.8193	0.603078	0.995119
snRNA-seq	ZNF717	edgeR-LRT	Fibroblast	0.318118	6.31771	0.60323	0.995119
snRNA-seq	GBA2	edgeR-LRT	Fibroblast	0.283541	6.44293	0.603352	0.995119
snRNA-seq	CDKL5	edgeR-LRT	Fibroblast	-0.31709	6.51788	0.603358	0.995119
snRNA-seq	NPLOC4	edgeR-LRT	Fibroblast	0.255875	7.53094	0.603394	0.995119
snRNA-seq	SIPA1L3	edgeR-LRT	Fibroblast	0.275838	7.75174	0.603602	0.995119
snRNA-seq	ENSG00000286104	edgeR-LRT	Fibroblast	-0.352342	6.11623	0.604515	0.995119
snRNA-seq	CAMK2D	edgeR-LRT	Fibroblast	-0.196088	9.52413	0.604534	0.995119
snRNA-seq	MAGI2-AS3	edgeR-LRT	Fibroblast	-0.226797	7.94139	0.604581	0.995119
snRNA-seq	ENTPD3-AS1	edgeR-LRT	Fibroblast	0.363464	6.53893	0.604831	0.995119
snRNA-seq	RHEB	edgeR-LRT	Fibroblast	-0.257893	7.11643	0.605094	0.995119
snRNA-seq	WWC2	edgeR-LRT	Fibroblast	-0.227551	8.10433	0.605158	0.995119
snRNA-seq	LINC02899	edgeR-LRT	Fibroblast	-0.761614	6.81752	0.605265	0.995119
snRNA-seq	AFTPH	edgeR-LRT	Fibroblast	-0.24728	7.21465	0.605335	0.995119
snRNA-seq	TAOK3	edgeR-LRT	Fibroblast	-0.235475	8.61573	0.605583	0.995119
snRNA-seq	ZNF224	edgeR-LRT	Fibroblast	-0.485014	5.97948	0.605674	0.995119
snRNA-seq	RFLNA	edgeR-LRT	Fibroblast	0.50844	6.09429	0.605783	0.995119
snRNA-seq	ATP2A2	edgeR-LRT	Fibroblast	-0.267958	7.63766	0.605808	0.995119
snRNA-seq	PMS1	edgeR-LRT	Fibroblast	-0.290551	6.80868	0.60618	0.995119
snRNA-seq	WHR1	edgeR-LRT	Fibroblast	-0.40618	5.7773	0.606264	0.995119
snRNA-seq	CCZ1B	edgeR-LRT	Fibroblast	-0.304837	6.49023	0.606407	0.995119
snRNA-seq	TNXB	edgeR-LRT	Fibroblast	-0.317428	7.21537	0.606448	0.995119
snRNA-seq	CD164	edgeR-LRT	Fibroblast	-0.248752	6.85018	0.606611	0.995119
snRNA-seq	GMPS	edgeR-LRT	Fibroblast	-0.300322	6.56412	0.606616	0.995119
snRNA-seq	ADARB1	edgeR-LRT	Fibroblast	0.230885	7.56683	0.606665	0.995119
snRNA-seq	FHL2	edgeR-LRT	Fibroblast	-0.30107	7.54011	0.606872	0.995119
snRNA-seq	BICC1	edgeR-LRT	Fibroblast	-0.217027	9.91455	0.606889	0.995119
snRNA-seq	TNRC6A	edgeR-LRT	Fibroblast	-0.187943	9.01177	0.607316	0.995119
snRNA-seq	ETV5	edgeR-LRT	Fibroblast	0.372858	5.99207	0.60738	0.995119
snRNA-seq	TP53BP2	edgeR-LRT	Fibroblast	-0.396765	6.43434	0.607628	0.995119
snRNA-seq	TNFRSF11B	edgeR-LRT	Fibroblast	-0.516338	10.1952	0.607647	0.995119
snRNA-seq	NAA35	edgeR-LRT	Fibroblast	-0.239736	7.53515	0.607981	0.995119
snRNA-seq	DNAH1	edgeR-LRT	Fibroblast	-0.283276	6.50063	0.608226	0.995119
snRNA-seq	MYADM	edgeR-LRT	Fibroblast	0.361546	7.77444	0.608246	0.995119
snRNA-seq	MINDY3	edgeR-LRT	Fibroblast	-0.22207	7.19179	0.608462	0.995119
snRNA-seq	WIPF1	edgeR-LRT	Fibroblast	-0.195108	8.34977	0.608695	0.995119
snRNA-seq	GCLM	edgeR-LRT	Fibroblast	-0.360411	6.58733	0.608776	0.995119
snRNA-seq	FAM13A	edgeR-LRT	Fibroblast	-0.222231	7.42114	0.608804	0.995119
snRNA-seq	DMPK	edgeR-LRT	Fibroblast	-0.270158	6.83748	0.608848	0.995119
snRNA-seq	ATG12	edgeR-LRT	Fibroblast	-0.315755	6.73849	0.609143	0.995119
snRNA-seq	DHRSX	edgeR-LRT	Fibroblast	0.256232	7.1656	0.609198	0.995119
snRNA-seq	LMNA	edgeR-LRT	Fibroblast	-0.329316	9.31094	0.609265	0.995119
snRNA-seq	CYP27A1	edgeR-LRT	Fibroblast	0.34041	6.12429	0.609467	0.995119
snRNA-seq	EP400	edgeR-LRT	Fibroblast	-0.253338	7.26629	0.609529	0.995119
snRNA-seq	TMED3	edgeR-LRT	Fibroblast	0.33205	6.228	0.609778	0.995119
snRNA-seq	RPS6KA2	edgeR-LRT	Fibroblast	-0.254165	6.53896	0.609933	0.995119
snRNA-seq	BNC2	edgeR-LRT	Fibroblast	0.209801	8.68025	0.61052	0.995119
snRNA-seq	TMEM87A	edgeR-LRT	Fibroblast	-0.188136	7.96799	0.610996	0.995119
snRNA-seq	CALD1	edgeR-LRT	Fibroblast	0.19116	11.5	0.611008	0.995119
snRNA-seq	TTC14	edgeR-LRT	Fibroblast	-0.204138	7.92236	0.611053	0.995119
snRNA-seq	NXF1	edgeR-LRT	Fibroblast	0.243938	7.20308	0.61128	0.995119
snRNA-seq	RNF115	edgeR-LRT	Fibroblast	0.208483	8.23869	0.611395	0.995119
snRNA-seq	KIAA1755	edgeR-LRT	Fibroblast	0.293811	7.44765	0.611489	0.995119
snRNA-seq	COQ8B	edgeR-LRT	Fibroblast	-0.363439	5.92094	0.611499	0.995119
snRNA-seq	TNK2	edgeR-LRT	Fibroblast	0.377348	6.40758	0.611641	0.995119
snRNA-seq	ST3GAL1	edgeR-LRT	Fibroblast	0.256144	7.204	0.612097	0.995119
snRNA-seq	ZNF331	edgeR-LRT	Fibroblast	-0.321945	6.3043	0.612262	0.995119
snRNA-seq	C2CD5	edgeR-LRT	Fibroblast	-0.245117	7.28828	0.612267	0.995119
snRNA-seq	HELZ	edgeR-LRT	Fibroblast	-0.216867	7.50767	0.61301	0.995119
snRNA-seq	TM7SF3	edgeR-LRT	Fibroblast	-0.209422	7.63493	0.613029	0.995119
snRNA-seq	UHRF2	edgeR-LRT	Fibroblast	-0.225901	7.81388	0.613051	0.995119
snRNA-seq	ADCY2	edgeR-LRT	Fibroblast	0.286081	7.22959	0.6131	0.995119
snRNA-seq	RILPL1	edgeR-LRT	Fibroblast	0.284461	7.4263	0.613265	0.995119
snRNA-seq	ZCCHC24	edgeR-LRT	Fibroblast	-0.314114	6.45973	0.614177	0.995119
snRNA-seq	SIPA1L2	edgeR-LRT	Fibroblast	-0.371578	6.5809	0.614386	0.995119
snRNA-seq	TMEM59	edgeR-LRT	Fibroblast	-0.262648	6.79168	0.615083	0.995119
snRNA-seq	PDCD6IP	edgeR-LRT	Fibroblast	-0.190865	7.92171	0.615132	0.995119
snRNA-seq	TPP1	edgeR-LRT	Fibroblast	0.333377	6.1547	0.615263	0.995119
snRNA-seq	ALCAM	edgeR-LRT	Fibroblast	0.273701	9.23378	0.615291	0.995119
snRNA-seq	DAPK3	edgeR-LRT	Fibroblast	0.354878	5.92816	0.615613	0.995119
snRNA-seq	CCN4	edgeR-LRT	Fibroblast	-0.299752	7.19204	0.615869	0.995119
snRNA-seq	MAN2C1	edgeR-LRT	Fibroblast	0.24909	7.68	0.616092	0.995119
snRNA-seq	ENSG00000230423	edgeR-LRT	Fibroblast	0.35238	6.07902	0.616286	0.995119
snRNA-seq	MCCC2	edgeR-LRT	Fibroblast	0.312677	6.23253	0.616477	0.995119
snRNA-seq	ZFAS1	edgeR-LRT	Fibroblast	0.372353	6.08056	0.616852	0.995119
snRNA-seq	PPP3CB	edgeR-LRT	Fibroblast	-0.208026	7.88739	0.616971	0.995119
snRNA-seq	RTF1	edgeR-LRT	Fibroblast	0.413419	6.68955	0.616995	0.995119
snRNA-seq	RIN2	edgeR-LRT	Fibroblast	0.219416	9.52337	0.617231	0.995119
snRNA-seq	ZNF354B	edgeR-LRT	Fibroblast	0.358375	5.9973	0.617246	0.995119
snRNA-seq	ZFHX3	edgeR-LRT	Fibroblast	-0.168197	9.18854	0.617273	0.995119
snRNA-seq	SPAG16	edgeR-LRT	Fibroblast	-0.220393	7.52967	0.617678	0.995119
snRNA-seq	CWC22	edgeR-LRT	Fibroblast	-0.25635	6.6046	0.617771	0.995119
snRNA-seq	SUPT16H	edgeR-LRT	Fibroblast	-0.259017	6.8397	0.617792	0.995119
snRNA-seq	GOLPH3	edgeR-LRT	Fibroblast	-0.212083	7.35359	0.618036	0.995119
snRNA-seq	KANSL2	edgeR-LRT	Fibroblast	-0.304914	6.01741	0.618052	0.995119
snRNA-seq	GABBR1	edgeR-LRT	Fibroblast	-0.23327	7.29188	0.618055	0.995119
snRNA-seq	GBP3	edgeR-LRT	Fibroblast	0.30456	6.23759	0.618166	0.995119
snRNA-seq	C1QTNF1	edgeR-LRT	Fibroblast	-0.281851	6.95734	0.618214	0.995119
snRNA-seq	BCAS3	edgeR-LRT	Fibroblast	-0.179183	9.26774	0.618313	0.995119
snRNA-seq	GPATCH2L	edgeR-LRT	Fibroblast	-0.246242	7.4891	0.61842	0.995119
snRNA-seq	TMEM184B	edgeR-LRT	Fibroblast	0.275641	6.74868	0.618426	0.995119
snRNA-seq	CALR	edgeR-LRT	Fibroblast	0.224857	6.95448	0.61848	0.995119
snRNA-seq	UBR2	edgeR-LRT	Fibroblast	-0.20809	8.60303	0.618776	0.995119
snRNA-seq	IPO7	edgeR-LRT	Fibroblast	0.238644	7.54379	0.618851	0.995119
snRNA-seq	ZNF292	edgeR-LRT	Fibroblast	0.189385	8.523	0.619215	0.995119
snRNA-seq	POLG	edgeR-LRT	Fibroblast	-0.288478	6.44446	0.619245	0.995119
snRNA-seq	MBNL1	edgeR-LRT	Fibroblast	-0.188749	10.9175	0.619306	0.995119
snRNA-seq	RUSC2	edgeR-LRT	Fibroblast	-0.2053	8.10608	0.619382	0.995119
snRNA-seq	CDYL	edgeR-LRT	Fibroblast	0.265383	6.82963	0.619391	0.995119
snRNA-seq	TMEM50A	edgeR-LRT	Fibroblast	0.251848	6.67764	0.619833	0.995119
snRNA-seq	CTNNAL1	edgeR-LRT	Fibroblast	-0.324214	6.85575	0.619938	0.995119
snRNA-seq	CSNK2A1	edgeR-LRT	Fibroblast	-0.212986	7.32252	0.620006	0.995119
snRNA-seq	LRIG3	edgeR-LRT	Fibroblast	-0.295966	6.46951	0.620276	0.995119
snRNA-seq	WDR47	edgeR-LRT	Fibroblast	0.325139	6.25923	0.62054	0.995119
snRNA-seq	RAB14	edgeR-LRT	Fibroblast	-0.27715	6.86147	0.620639	0.995119
snRNA-seq	TRIOBP	edgeR-LRT	Fibroblast	0.328495	6.79014	0.620736	0.995119
snRNA-seq	GAB1	edgeR-LRT	Fibroblast	-0.231868	8.08667	0.620934	0.995119
snRNA-seq	IRAK1BP1	edgeR-LRT	Fibroblast	0.357108	6.25631	0.621376	0.995119
snRNA-seq	ZNF208	edgeR-LRT	Fibroblast	-0.239406	7.2405	0.621482	0.995119
snRNA-seq	CENATAC	edgeR-LRT	Fibroblast	0.237612	7.20149	0.621609	0.995119
snRNA-seq	GCC2	edgeR-LRT	Fibroblast	0.195171	7.97152	0.621677	0.995119
snRNA-seq	ABCC1	edgeR-LRT	Fibroblast	-0.206356	7.67489	0.621801	0.995119
snRNA-seq	CTBP2	edgeR-LRT	Fibroblast	0.231922	7.52921	0.621887	0.995119
snRNA-seq	ANKRD13A	edgeR-LRT	Fibroblast	0.29842	6.15956	0.621953	0.995119
snRNA-seq	DCAF10	edgeR-LRT	Fibroblast	-0.217988	7.77963	0.62198	0.995119
snRNA-seq	ZCCHC8	edgeR-LRT	Fibroblast	-0.263464	7.00597	0.62235	0.995119
snRNA-seq	VSTM4	edgeR-LRT	Fibroblast	-0.333751	6.56991	0.622495	0.995119
snRNA-seq	TUBGCP3	edgeR-LRT	Fibroblast	0.287535	6.56495	0.622852	0.995119
snRNA-seq	GAS7	edgeR-LRT	Fibroblast	0.357412	8.05057	0.62327	0.995119
snRNA-seq	CIZ1	edgeR-LRT	Fibroblast	-0.329069	6.29099	0.623362	0.995119
snRNA-seq	DDX1	edgeR-LRT	Fibroblast	-0.28872	6.67895	0.623411	0.995119
snRNA-seq	ATG13	edgeR-LRT	Fibroblast	-0.270073	6.58963	0.623481	0.995119
snRNA-seq	SMG1	edgeR-LRT	Fibroblast	-0.177626	8.54106	0.623603	0.995119
snRNA-seq	RNF170	edgeR-LRT	Fibroblast	-0.292804	6.57891	0.623738	0.995119
snRNA-seq	CALCOCO2	edgeR-LRT	Fibroblast	-0.264028	6.90345	0.623841	0.995119
snRNA-seq	SNHG25	edgeR-LRT	Fibroblast	-0.315406	6.08753	0.623876	0.995119
snRNA-seq	OTULIN	edgeR-LRT	Fibroblast	-0.297011	6.1298	0.624088	0.995119
snRNA-seq	UTP6	edgeR-LRT	Fibroblast	0.274922	6.73795	0.624207	0.995119
snRNA-seq	CSNK1G1	edgeR-LRT	Fibroblast	-0.350408	6.02484	0.624547	0.995119
snRNA-seq	KLF3	edgeR-LRT	Fibroblast	-0.280142	6.96824	0.624857	0.995119
snRNA-seq	STK38	edgeR-LRT	Fibroblast	-0.231444	7.57369	0.624934	0.995119
snRNA-seq	ATP11B	edgeR-LRT	Fibroblast	0.264219	7.38908	0.624939	0.995119
snRNA-seq	CDK13	edgeR-LRT	Fibroblast	0.16901	8.85228	0.624948	0.995119
snRNA-seq	SUSD5	edgeR-LRT	Fibroblast	-0.314904	6.50446	0.625105	0.995119
snRNA-seq	CCT6A	edgeR-LRT	Fibroblast	-0.276483	6.25579	0.625161	0.995119
snRNA-seq	POT1-AS1	edgeR-LRT	Fibroblast	-0.20325	7.89126	0.625323	0.995119
snRNA-seq	APP	edgeR-LRT	Fibroblast	0.176655	7.9985	0.625448	0.995119
snRNA-seq	CPPED1	edgeR-LRT	Fibroblast	0.309344	6.84947	0.62606	0.995119
snRNA-seq	ENSG00000237975	edgeR-LRT	Fibroblast	-0.324645	6.62166	0.62618	0.995119
snRNA-seq	GSTO1	edgeR-LRT	Fibroblast	0.292594	6.6255	0.626397	0.995119
snRNA-seq	EPG5	edgeR-LRT	Fibroblast	0.223173	7.06775	0.626435	0.995119
snRNA-seq	SERPINH1	edgeR-LRT	Fibroblast	0.245977	7.44555	0.627035	0.995119
snRNA-seq	CCDC18	edgeR-LRT	Fibroblast	-0.350133	6.41727	0.62749	0.995119
snRNA-seq	BTG1	edgeR-LRT	Fibroblast	0.325326	6.35874	0.627535	0.995119
snRNA-seq	TMEM41B	edgeR-LRT	Fibroblast	-0.302594	6.51752	0.627626	0.995119
snRNA-seq	TEX10	edgeR-LRT	Fibroblast	0.365389	6.08803	0.62791	0.995119
snRNA-seq	INO80E	edgeR-LRT	Fibroblast	0.358149	6.09112	0.628081	0.995119
snRNA-seq	DAP3	edgeR-LRT	Fibroblast	-0.256277	7.33004	0.628429	0.995119
snRNA-seq	ARID5B	edgeR-LRT	Fibroblast	-0.203558	8.19927	0.628664	0.995119
snRNA-seq	SFRP4	edgeR-LRT	Fibroblast	0.436098	7.08892	0.62872	0.995119
snRNA-seq	EXOSC10	edgeR-LRT	Fibroblast	-0.294827	6.97862	0.62873	0.995119
snRNA-seq	NPM1	edgeR-LRT	Fibroblast	-0.306215	6.50854	0.628827	0.995119
snRNA-seq	GARRE1	edgeR-LRT	Fibroblast	0.312738	7.69587	0.629066	0.995119
snRNA-seq	FSTL1	edgeR-LRT	Fibroblast	0.258683	8.86389	0.629165	0.995119
snRNA-seq	PFN1	edgeR-LRT	Fibroblast	-0.301879	7.33988	0.629368	0.995119
snRNA-seq	TMEM131L	edgeR-LRT	Fibroblast	-0.253113	6.72441	0.629401	0.995119
snRNA-seq	WDR1	edgeR-LRT	Fibroblast	0.25151	6.77191	0.629467	0.995119
snRNA-seq	CARM1	edgeR-LRT	Fibroblast	0.35769	5.97579	0.629502	0.995119
snRNA-seq	FBXO3	edgeR-LRT	Fibroblast	-0.295324	6.2716	0.629577	0.995119
snRNA-seq	ELP4	edgeR-LRT	Fibroblast	-0.225888	7.24773	0.629667	0.995119
snRNA-seq	TTBK2	edgeR-LRT	Fibroblast	0.305974	7.20829	0.629914	0.995119
snRNA-seq	CD276	edgeR-LRT	Fibroblast	0.285805	6.86787	0.630046	0.995119
snRNA-seq	KRCC1	edgeR-LRT	Fibroblast	0.236449	7.05114	0.630101	0.995119
snRNA-seq	NHS	edgeR-LRT	Fibroblast	-0.217711	9.06969	0.630131	0.995119
snRNA-seq	SLIT3	edgeR-LRT	Fibroblast	0.237711	8.80963	0.630189	0.995119
snRNA-seq	SLC30A9	edgeR-LRT	Fibroblast	0.230809	7.42328	0.630557	0.995119
snRNA-seq	PDE4DIP	edgeR-LRT	Fibroblast	0.2014	9.64694	0.630626	0.995119
snRNA-seq	NEK1	edgeR-LRT	Fibroblast	-0.190733	8.11645	0.630986	0.995119
snRNA-seq	CHD4	edgeR-LRT	Fibroblast	-0.295754	6.77023	0.63124	0.995119
snRNA-seq	GALNT10	edgeR-LRT	Fibroblast	0.194733	8.16064	0.631348	0.995119
snRNA-seq	MMP28	edgeR-LRT	Fibroblast	0.307467	6.66031	0.631367	0.995119
snRNA-seq	RGS16	edgeR-LRT	Fibroblast	-0.416094	7.17898	0.631379	0.995119
snRNA-seq	VPS45	edgeR-LRT	Fibroblast	-0.20842	7.53536	0.631631	0.995119
snRNA-seq	GOLM2	edgeR-LRT	Fibroblast	-0.199495	8.36942	0.632075	0.995119
snRNA-seq	ST6GALNAC5	edgeR-LRT	Fibroblast	0.610014	6.89803	0.632079	0.995119
snRNA-seq	UBE2G1	edgeR-LRT	Fibroblast	-0.255539	7.15191	0.632146	0.995119
snRNA-seq	GHR	edgeR-LRT	Fibroblast	0.245979	7.90222	0.632354	0.995119
snRNA-seq	ARHGEF40	edgeR-LRT	Fibroblast	-0.308656	6.16713	0.632357	0.995119
snRNA-seq	HMGA1P4	edgeR-LRT	Fibroblast	0.462431	6.40542	0.632633	0.995119
snRNA-seq	AMPD2	edgeR-LRT	Fibroblast	-0.300162	6.0579	0.632646	0.995119
snRNA-seq	KDM5C	edgeR-LRT	Fibroblast	0.338175	6.37065	0.632844	0.995119
snRNA-seq	GPR155	edgeR-LRT	Fibroblast	-0.290674	6.40249	0.632971	0.995119
snRNA-seq	ANTXR2	edgeR-LRT	Fibroblast	-0.244121	7.59873	0.633391	0.995119
snRNA-seq	ANGPT1	edgeR-LRT	Fibroblast	-0.225231	7.90245	0.633429	0.995119
snRNA-seq	CYP7B1	edgeR-LRT	Fibroblast	-0.388041	6.708	0.633433	0.995119
snRNA-seq	SLC39A13	edgeR-LRT	Fibroblast	-0.290118	6.30136	0.63349	0.995119
snRNA-seq	FAM168B	edgeR-LRT	Fibroblast	-0.35001	6.09572	0.633718	0.995119
snRNA-seq	SMAD7	edgeR-LRT	Fibroblast	0.285984	6.77038	0.633794	0.995119
snRNA-seq	LYRM4	edgeR-LRT	Fibroblast	0.379043	6.50321	0.633873	0.995119
snRNA-seq	ATP1B3	edgeR-LRT	Fibroblast	0.276012	7.18943	0.63405	0.995119
snRNA-seq	MIGA1	edgeR-LRT	Fibroblast	0.199044	7.34856	0.634064	0.995119
snRNA-seq	ARHGDIA	edgeR-LRT	Fibroblast	0.278579	6.64337	0.634281	0.995119
snRNA-seq	TMEM248	edgeR-LRT	Fibroblast	0.286224	6.45719	0.634308	0.995119
snRNA-seq	S100A11	edgeR-LRT	Fibroblast	0.306812	6.74952	0.634358	0.995119
snRNA-seq	BMS1	edgeR-LRT	Fibroblast	-0.300287	6.58055	0.634585	0.995119
snRNA-seq	MXD4	edgeR-LRT	Fibroblast	-0.278647	6.55279	0.63482	0.995119
snRNA-seq	ATL1	edgeR-LRT	Fibroblast	-0.279307	6.33416	0.635217	0.995119
snRNA-seq	DNM3OS	edgeR-LRT	Fibroblast	-0.240483	7.88863	0.635539	0.995119
snRNA-seq	BABAM2	edgeR-LRT	Fibroblast	0.179649	8.214	0.635551	0.995119
snRNA-seq	DDX21	edgeR-LRT	Fibroblast	-0.337499	6.84261	0.635906	0.995119
snRNA-seq	FTL	edgeR-LRT	Fibroblast	-0.310561	7.65236	0.636065	0.995119
snRNA-seq	SFT2D1	edgeR-LRT	Fibroblast	0.276488	6.09556	0.636304	0.995119
snRNA-seq	YWHAQ	edgeR-LRT	Fibroblast	0.231806	7.03152	0.636473	0.995119
snRNA-seq	ZSCAN18	edgeR-LRT	Fibroblast	-0.32079	6.39915	0.636519	0.995119
snRNA-seq	JMJD6	edgeR-LRT	Fibroblast	-0.341181	6.00322	0.636628	0.995119
snRNA-seq	ACVR2A	edgeR-LRT	Fibroblast	0.281349	6.57409	0.636725	0.995119
snRNA-seq	TEK	edgeR-LRT	Fibroblast	-0.439377	6.27105	0.636768	0.995119
snRNA-seq	TANC1	edgeR-LRT	Fibroblast	-0.239262	8.85031	0.637302	0.995119
snRNA-seq	GARS1	edgeR-LRT	Fibroblast	0.211997	7.47182	0.637621	0.995119
snRNA-seq	WARS2	edgeR-LRT	Fibroblast	0.23617	6.93757	0.637839	0.995119
snRNA-seq	ENSG00000251034	edgeR-LRT	Fibroblast	-0.38904	6.12486	0.637856	0.995119
snRNA-seq	HMGB1	edgeR-LRT	Fibroblast	0.176621	8.39791	0.637901	0.995119
snRNA-seq	ENTPD1-AS1	edgeR-LRT	Fibroblast	0.207901	7.22447	0.638649	0.995119
snRNA-seq	TSC2	edgeR-LRT	Fibroblast	0.233963	6.64368	0.638655	0.995119
snRNA-seq	C9orf85	edgeR-LRT	Fibroblast	-0.25683	6.83677	0.638968	0.995119
snRNA-seq	CBX3	edgeR-LRT	Fibroblast	-0.317089	6.40152	0.639172	0.995119
snRNA-seq	BAG6	edgeR-LRT	Fibroblast	0.361152	6.12907	0.639224	0.995119
snRNA-seq	PLD3	edgeR-LRT	Fibroblast	0.239621	7.50357	0.639269	0.995119
snRNA-seq	ANXA6	edgeR-LRT	Fibroblast	-0.270793	6.87555	0.63941	0.995119
snRNA-seq	KHDRBS1	edgeR-LRT	Fibroblast	-0.226076	7.61705	0.639638	0.995119
snRNA-seq	ACAD10	edgeR-LRT	Fibroblast	0.258182	6.19685	0.639811	0.995119
snRNA-seq	ATRNL1	edgeR-LRT	Fibroblast	-0.344423	6.79391	0.639988	0.995119
snRNA-seq	SEC24D	edgeR-LRT	Fibroblast	-0.221823	8.88225	0.639992	0.995119
snRNA-seq	VPS50	edgeR-LRT	Fibroblast	-0.22759	7.27572	0.640031	0.995119
snRNA-seq	PRMT7	edgeR-LRT	Fibroblast	0.377988	6.14876	0.640049	0.995119
snRNA-seq	RECQL	edgeR-LRT	Fibroblast	-0.261427	6.78192	0.640587	0.995119
snRNA-seq	ENSG00000259628	edgeR-LRT	Fibroblast	0.216611	7.18983	0.640616	0.995119
snRNA-seq	MRPS5	edgeR-LRT	Fibroblast	-0.243319	6.80857	0.640689	0.995119
snRNA-seq	AP3D1	edgeR-LRT	Fibroblast	-0.280273	6.87662	0.640819	0.995119
snRNA-seq	YPEL2	edgeR-LRT	Fibroblast	-0.227705	7.14872	0.641073	0.995119
snRNA-seq	HRH2	edgeR-LRT	Fibroblast	0.348744	6.00537	0.641107	0.995119
snRNA-seq	SPRY4-AS1	edgeR-LRT	Fibroblast	0.278689	7.40044	0.641111	0.995119
snRNA-seq	ADAMTS3	edgeR-LRT	Fibroblast	-0.285084	6.65003	0.641335	0.995119
snRNA-seq	ZC3H13	edgeR-LRT	Fibroblast	0.18449	7.87032	0.641474	0.995119
snRNA-seq	KLF2	edgeR-LRT	Fibroblast	-0.31857	7.30748	0.641613	0.995119
snRNA-seq	BGN	edgeR-LRT	Fibroblast	0.222008	9.58884	0.641724	0.995119
snRNA-seq	SLC35F5	edgeR-LRT	Fibroblast	0.216412	7.90314	0.641872	0.995119
snRNA-seq	USP54	edgeR-LRT	Fibroblast	-0.334088	6.54714	0.641964	0.995119
snRNA-seq	MAML1	edgeR-LRT	Fibroblast	0.272569	6.51259	0.642002	0.995119
snRNA-seq	TRIM47	edgeR-LRT	Fibroblast	0.296589	6.03726	0.642067	0.995119
snRNA-seq	GAB2	edgeR-LRT	Fibroblast	-0.188107	8.31236	0.642186	0.995119
snRNA-seq	EOLA2-DT	edgeR-LRT	Fibroblast	0.367802	7.24147	0.642305	0.995119
snRNA-seq	EXTL3	edgeR-LRT	Fibroblast	0.429657	5.91421	0.642505	0.995119
snRNA-seq	TBC1D22A	edgeR-LRT	Fibroblast	-0.242636	7.41858	0.642709	0.995119
snRNA-seq	NUMBL	edgeR-LRT	Fibroblast	-0.278402	6.96221	0.642746	0.995119
snRNA-seq	QRICH1	edgeR-LRT	Fibroblast	0.227751	7.07805	0.642824	0.995119
snRNA-seq	SDAD1	edgeR-LRT	Fibroblast	-0.25374	6.81424	0.643004	0.995119
snRNA-seq	TIA1	edgeR-LRT	Fibroblast	-0.269249	7.33358	0.643286	0.995119
snRNA-seq	CCS	edgeR-LRT	Fibroblast	-0.284305	6.77294	0.643331	0.995119
snRNA-seq	IST1	edgeR-LRT	Fibroblast	0.263891	7.16091	0.64344	0.995119
snRNA-seq	ELN	edgeR-LRT	Fibroblast	0.481659	9.14062	0.64353	0.995119
snRNA-seq	CTSZ	edgeR-LRT	Fibroblast	0.288938	7.73275	0.6438	0.995119
snRNA-seq	RPL9	edgeR-LRT	Fibroblast	-0.328358	6.6529	0.643969	0.995119
snRNA-seq	RANBP2	edgeR-LRT	Fibroblast	-0.191569	7.71206	0.644106	0.995119
snRNA-seq	MAMLD1	edgeR-LRT	Fibroblast	0.341042	6.78664	0.644228	0.995119
snRNA-seq	CDC14A	edgeR-LRT	Fibroblast	-0.422272	6.10044	0.644228	0.995119
snRNA-seq	TYW5	edgeR-LRT	Fibroblast	-0.294633	6.13787	0.644228	0.995119
snRNA-seq	CENPT	edgeR-LRT	Fibroblast	0.316994	6.46445	0.644272	0.995119
snRNA-seq	INPP5F	edgeR-LRT	Fibroblast	-0.255962	6.63677	0.644428	0.995119
snRNA-seq	GAPVD1	edgeR-LRT	Fibroblast	-0.204081	7.47175	0.644441	0.995119
snRNA-seq	TXNDC15	edgeR-LRT	Fibroblast	-0.278318	6.49229	0.644456	0.995119
snRNA-seq	SPATA20	edgeR-LRT	Fibroblast	0.398811	5.92337	0.645482	0.995119
snRNA-seq	TPM2	edgeR-LRT	Fibroblast	-0.251819	8.12826	0.6457	0.995119
snRNA-seq	ATXN2L	edgeR-LRT	Fibroblast	-0.229165	7.05295	0.645954	0.995119
snRNA-seq	PBRM1	edgeR-LRT	Fibroblast	0.163644	8.38959	0.64598	0.995119
snRNA-seq	TLN2	edgeR-LRT	Fibroblast	-0.199659	7.88629	0.646084	0.995119
snRNA-seq	NPEPPS	edgeR-LRT	Fibroblast	0.1763	8.45003	0.646444	0.995119
snRNA-seq	AXL	edgeR-LRT	Fibroblast	0.175848	8.52077	0.646461	0.995119
snRNA-seq	TRIM37	edgeR-LRT	Fibroblast	-0.249359	6.89494	0.646987	0.995119
snRNA-seq	GDI2	edgeR-LRT	Fibroblast	-0.219825	7.39407	0.647128	0.995119
snRNA-seq	ILF2	edgeR-LRT	Fibroblast	-0.368679	5.89945	0.647228	0.995119
snRNA-seq	YTHDF3	edgeR-LRT	Fibroblast	-0.247691	6.69716	0.647347	0.995119
snRNA-seq	CAPNS1	edgeR-LRT	Fibroblast	-0.297333	6.17004	0.647627	0.995119
snRNA-seq	NCK2	edgeR-LRT	Fibroblast	-0.288773	6.46633	0.647727	0.995119
snRNA-seq	NUBPL	edgeR-LRT	Fibroblast	0.274994	6.95077	0.647887	0.995119
snRNA-seq	CHIC1	edgeR-LRT	Fibroblast	0.326303	6.01363	0.648034	0.995119
snRNA-seq	APPBP2	edgeR-LRT	Fibroblast	0.185594	7.79164	0.648251	0.995119
snRNA-seq	ENSG00000284116	edgeR-LRT	Fibroblast	-0.197506	8.75306	0.648251	0.995119
snRNA-seq	USP53	edgeR-LRT	Fibroblast	-0.16191	8.93713	0.64847	0.995119
snRNA-seq	TPT1-AS1	edgeR-LRT	Fibroblast	0.237031	8.04234	0.648519	0.995119
snRNA-seq	TSPAN3	edgeR-LRT	Fibroblast	-0.298342	6.23713	0.648528	0.995119
snRNA-seq	CAPRIN1	edgeR-LRT	Fibroblast	0.275235	6.87889	0.648656	0.995119
snRNA-seq	DENND3	edgeR-LRT	Fibroblast	-0.302023	6.16069	0.648656	0.995119
snRNA-seq	MBOAT2	edgeR-LRT	Fibroblast	-0.258885	6.3854	0.64866	0.995119
snRNA-seq	MAPKAP1	edgeR-LRT	Fibroblast	0.1939	7.52313	0.648825	0.995119
snRNA-seq	PELI2	edgeR-LRT	Fibroblast	0.277556	7.63143	0.648872	0.995119
snRNA-seq	DDX11	edgeR-LRT	Fibroblast	0.289884	6.43323	0.649041	0.995119
snRNA-seq	TGS1	edgeR-LRT	Fibroblast	-0.399987	6.19186	0.649155	0.995119
snRNA-seq	EIF2AK2	edgeR-LRT	Fibroblast	-0.198763	7.47904	0.649181	0.995119
snRNA-seq	HDAC9	edgeR-LRT	Fibroblast	0.247576	7.89404	0.649249	0.995119
snRNA-seq	AP3B1	edgeR-LRT	Fibroblast	-0.190942	8.58378	0.649266	0.995119
snRNA-seq	GLI2	edgeR-LRT	Fibroblast	-0.384378	6.09691	0.649322	0.995119
snRNA-seq	CKMT2-AS1	edgeR-LRT	Fibroblast	0.268715	6.27605	0.649584	0.995119
snRNA-seq	ZFAND3	edgeR-LRT	Fibroblast	-0.147721	9.40819	0.649627	0.995119
snRNA-seq	TMEM167A	edgeR-LRT	Fibroblast	-0.276688	6.61147	0.649713	0.995119
snRNA-seq	PTPN14	edgeR-LRT	Fibroblast	-0.228078	8.24839	0.649899	0.995119
snRNA-seq	ARK2N	edgeR-LRT	Fibroblast	-0.4061	6.02456	0.64996	0.995119
snRNA-seq	PABPC4	edgeR-LRT	Fibroblast	-0.314371	6.45236	0.650051	0.995119
snRNA-seq	MARK3	edgeR-LRT	Fibroblast	-0.161637	8.82176	0.650409	0.995119
snRNA-seq	POLR3E	edgeR-LRT	Fibroblast	0.318259	5.72414	0.650437	0.995119
snRNA-seq	ZNF496	edgeR-LRT	Fibroblast	-0.271165	6.19858	0.650481	0.995119
snRNA-seq	ENSG00000258561	edgeR-LRT	Fibroblast	0.314613	5.95027	0.650789	0.995119
snRNA-seq	SULF1	edgeR-LRT	Fibroblast	-0.181473	12.0808	0.650795	0.995119
snRNA-seq	TRIR	edgeR-LRT	Fibroblast	0.338722	6.00876	0.651062	0.995119
snRNA-seq	CHST3	edgeR-LRT	Fibroblast	-0.281914	6.74334	0.65135	0.995119
snRNA-seq	LMO3	edgeR-LRT	Fibroblast	-0.384684	6.21883	0.651737	0.995119
snRNA-seq	RIGI	edgeR-LRT	Fibroblast	0.245277	7.05739	0.651752	0.995119
snRNA-seq	MTM1	edgeR-LRT	Fibroblast	-0.250124	6.73704	0.652024	0.995119
snRNA-seq	LENG8	edgeR-LRT	Fibroblast	0.19471	8.5306	0.652104	0.995119
snRNA-seq	ZSCAN30	edgeR-LRT	Fibroblast	-0.249877	6.63333	0.652296	0.995119
snRNA-seq	ZNF254	edgeR-LRT	Fibroblast	0.223623	6.81411	0.652552	0.995119
snRNA-seq	WRN	edgeR-LRT	Fibroblast	-0.192361	7.55414	0.65256	0.995119
snRNA-seq	LACTB	edgeR-LRT	Fibroblast	-0.254706	6.53111	0.652721	0.995119
snRNA-seq	LINC01266	edgeR-LRT	Fibroblast	-0.37111	7.10796	0.652831	0.995119
snRNA-seq	DMTF1	edgeR-LRT	Fibroblast	-0.181505	7.89043	0.653559	0.995119
snRNA-seq	ATM	edgeR-LRT	Fibroblast	0.172146	8.66664	0.653561	0.995119
snRNA-seq	HLA-B	edgeR-LRT	Fibroblast	0.232272	8.40225	0.653668	0.995119
snRNA-seq	SMIM14	edgeR-LRT	Fibroblast	0.1971	7.75236	0.653778	0.995119
snRNA-seq	KLF4	edgeR-LRT	Fibroblast	0.318989	6.48894	0.65394	0.995119
snRNA-seq	PSMB1	edgeR-LRT	Fibroblast	-0.353029	6.04132	0.65394	0.995119
snRNA-seq	CKAP5	edgeR-LRT	Fibroblast	-0.250645	7.0459	0.654089	0.995119
snRNA-seq	SFI1	edgeR-LRT	Fibroblast	0.295597	6.60185	0.654168	0.995119
snRNA-seq	FAM135A	edgeR-LRT	Fibroblast	-0.25099	6.99624	0.654183	0.995119
snRNA-seq	EVA1C	edgeR-LRT	Fibroblast	-0.228837	8.027	0.654451	0.995119
snRNA-seq	EIF2A	edgeR-LRT	Fibroblast	0.230891	6.94354	0.654908	0.995119
snRNA-seq	SPAG7	edgeR-LRT	Fibroblast	-0.307723	6.21502	0.65507	0.995119
snRNA-seq	SSH2	edgeR-LRT	Fibroblast	0.169872	8.36754	0.655193	0.995119
snRNA-seq	SLC22A3	edgeR-LRT	Fibroblast	-0.654791	7.12272	0.655371	0.995119
snRNA-seq	SYTL2	edgeR-LRT	Fibroblast	0.254594	6.63853	0.655505	0.995119
snRNA-seq	THBS1	edgeR-LRT	Fibroblast	0.432709	9.93753	0.655767	0.995119
snRNA-seq	ZNHIT6	edgeR-LRT	Fibroblast	-0.19891	7.55307	0.655946	0.995119
snRNA-seq	ENSG00000285667	edgeR-LRT	Fibroblast	-0.347847	6.21726	0.656025	0.995119
snRNA-seq	GARS1-DT	edgeR-LRT	Fibroblast	0.195084	7.63411	0.656702	0.995119
snRNA-seq	CSRNP2	edgeR-LRT	Fibroblast	0.262531	6.50346	0.656809	0.995119
snRNA-seq	U2SURP	edgeR-LRT	Fibroblast	0.164801	8.01547	0.656833	0.995119
snRNA-seq	RNF8	edgeR-LRT	Fibroblast	-0.272752	6.25624	0.65695	0.995119
snRNA-seq	TYW1B	edgeR-LRT	Fibroblast	-0.308671	6.6264	0.657059	0.995119
snRNA-seq	MTCH2	edgeR-LRT	Fibroblast	-0.243205	6.74569	0.657612	0.995119
snRNA-seq	CLIP4	edgeR-LRT	Fibroblast	-0.242638	6.44476	0.658176	0.995119
snRNA-seq	PHLDA1	edgeR-LRT	Fibroblast	0.320684	6.4144	0.658333	0.995119
snRNA-seq	ZFC3H1	edgeR-LRT	Fibroblast	-0.165146	8.73336	0.658345	0.995119
snRNA-seq	FLI1	edgeR-LRT	Fibroblast	0.21039	7.22652	0.658347	0.995119
snRNA-seq	FAM117A	edgeR-LRT	Fibroblast	0.307939	6.07685	0.658506	0.995119
snRNA-seq	PSMA1	edgeR-LRT	Fibroblast	-0.312834	6.062	0.65889	0.995119
snRNA-seq	TMEM43	edgeR-LRT	Fibroblast	-0.296627	6.29193	0.658913	0.995119
snRNA-seq	LINC00963	edgeR-LRT	Fibroblast	0.329094	6.35954	0.658998	0.995119
snRNA-seq	TPM1	edgeR-LRT	Fibroblast	0.223474	10.3469	0.659152	0.995119
snRNA-seq	MAPKBP1	edgeR-LRT	Fibroblast	0.361251	6.53558	0.659601	0.995119
snRNA-seq	PDIA6	edgeR-LRT	Fibroblast	0.250763	6.72126	0.659617	0.995119
snRNA-seq	ZFP64	edgeR-LRT	Fibroblast	-0.221253	6.5786	0.659687	0.995119
snRNA-seq	ARFGEF1	edgeR-LRT	Fibroblast	-0.152603	8.5151	0.660179	0.995119
snRNA-seq	AGTPBP1	edgeR-LRT	Fibroblast	0.208751	7.10017	0.660319	0.995119
snRNA-seq	MTERF1	edgeR-LRT	Fibroblast	-0.233217	7.21818	0.660409	0.995119
snRNA-seq	RALBP1	edgeR-LRT	Fibroblast	-0.297779	6.23218	0.660531	0.995119
snRNA-seq	ASMTL	edgeR-LRT	Fibroblast	-0.431091	5.86348	0.660648	0.995119
snRNA-seq	DYNC2I1	edgeR-LRT	Fibroblast	0.17857	7.97617	0.660669	0.995119
snRNA-seq	PPP1R12C	edgeR-LRT	Fibroblast	-0.370011	6.41826	0.660994	0.995119
snRNA-seq	ATP6V1C1	edgeR-LRT	Fibroblast	0.24767	7.03564	0.661031	0.995119
snRNA-seq	TBC1D9	edgeR-LRT	Fibroblast	-0.392878	5.99149	0.661202	0.995119
snRNA-seq	RBM25	edgeR-LRT	Fibroblast	-0.158281	9.61168	0.661297	0.995119
snRNA-seq	NUP93	edgeR-LRT	Fibroblast	-0.271633	6.48447	0.661353	0.995119
snRNA-seq	NIPSNAP2	edgeR-LRT	Fibroblast	0.222914	7.16801	0.661482	0.995119
snRNA-seq	INF2	edgeR-LRT	Fibroblast	0.244627	6.58467	0.661511	0.995119
snRNA-seq	LNPK	edgeR-LRT	Fibroblast	-0.291793	6.44943	0.661628	0.995119
snRNA-seq	ZMYM2	edgeR-LRT	Fibroblast	-0.195991	8.31887	0.661634	0.995119
snRNA-seq	SPIDR	edgeR-LRT	Fibroblast	0.156561	9.29557	0.662907	0.995119
snRNA-seq	ANKH	edgeR-LRT	Fibroblast	0.158621	10.0417	0.663074	0.995119
snRNA-seq	NOX4	edgeR-LRT	Fibroblast	-0.206558	8.45453	0.663446	0.995119
snRNA-seq	RETREG1	edgeR-LRT	Fibroblast	0.38533	6.31584	0.663715	0.995119
snRNA-seq	ARHGAP12	edgeR-LRT	Fibroblast	-0.21376	7.40097	0.663886	0.995119
snRNA-seq	UBASH3B	edgeR-LRT	Fibroblast	0.30831	6.49822	0.664067	0.995119
snRNA-seq	NEK11	edgeR-LRT	Fibroblast	0.230811	7.01997	0.664078	0.995119
snRNA-seq	CRNDE	edgeR-LRT	Fibroblast	-0.348694	6.46737	0.664125	0.995119
snRNA-seq	ENSG00000246225	edgeR-LRT	Fibroblast	-0.471935	5.87996	0.664386	0.995119
snRNA-seq	FNTA	edgeR-LRT	Fibroblast	-0.28105	6.24844	0.664436	0.995119
snRNA-seq	STAM2	edgeR-LRT	Fibroblast	0.187368	7.1809	0.664474	0.995119
snRNA-seq	SNHG14	edgeR-LRT	Fibroblast	-0.157885	8.97847	0.664583	0.995119
snRNA-seq	CBLB	edgeR-LRT	Fibroblast	-0.188345	9.29645	0.66483	0.995119
snRNA-seq	GFPT1	edgeR-LRT	Fibroblast	-0.202909	8.31396	0.665004	0.995119
snRNA-seq	MUC20-OT1	edgeR-LRT	Fibroblast	-0.150593	8.60992	0.665883	0.995119
snRNA-seq	EIF2AK3	edgeR-LRT	Fibroblast	0.200948	7.20672	0.666134	0.995119
snRNA-seq	ACO2	edgeR-LRT	Fibroblast	-0.330793	6.07469	0.666305	0.995119
snRNA-seq	PSMC6	edgeR-LRT	Fibroblast	-0.210454	7.2258	0.666594	0.995119
snRNA-seq	EIF3K	edgeR-LRT	Fibroblast	-0.3903	5.89261	0.666606	0.995119
snRNA-seq	SLC31A1	edgeR-LRT	Fibroblast	0.271634	6.37674	0.666653	0.995119
snRNA-seq	MRC2	edgeR-LRT	Fibroblast	0.165106	8.84903	0.666741	0.995119
snRNA-seq	DTNA	edgeR-LRT	Fibroblast	-0.219222	7.10122	0.666814	0.995119
snRNA-seq	ADD1	edgeR-LRT	Fibroblast	0.162324	7.86727	0.667016	0.995119
snRNA-seq	ANKLE2	edgeR-LRT	Fibroblast	0.204599	7.42391	0.667024	0.995119
snRNA-seq	DDX55	edgeR-LRT	Fibroblast	-0.244718	6.34579	0.667057	0.995119
snRNA-seq	ZNF503	edgeR-LRT	Fibroblast	-0.512793	5.87672	0.667135	0.995119
snRNA-seq	FGD4	edgeR-LRT	Fibroblast	0.252461	7.45178	0.667182	0.995119
snRNA-seq	HYDIN	edgeR-LRT	Fibroblast	0.245628	7.24517	0.667209	0.995119
snRNA-seq	MIA2	edgeR-LRT	Fibroblast	0.186109	7.51802	0.667239	0.995119
snRNA-seq	H3-3A	edgeR-LRT	Fibroblast	-0.290548	6.69749	0.667331	0.995119
snRNA-seq	FBXO38	edgeR-LRT	Fibroblast	-0.204084	7.20046	0.667458	0.995119
snRNA-seq	LGALS1	edgeR-LRT	Fibroblast	-0.319618	7.43258	0.66764	0.995119
snRNA-seq	AK1	edgeR-LRT	Fibroblast	0.368133	5.61558	0.667675	0.995119
snRNA-seq	ARHGEF1	edgeR-LRT	Fibroblast	0.234923	6.65946	0.668158	0.995119
snRNA-seq	HMGA2	edgeR-LRT	Fibroblast	0.346275	6.65277	0.668179	0.995119
snRNA-seq	STXBP3	edgeR-LRT	Fibroblast	-0.242542	7.15486	0.668245	0.995119
snRNA-seq	PTPRF	edgeR-LRT	Fibroblast	0.256835	6.72667	0.668332	0.995119
snRNA-seq	CHD1-DT	edgeR-LRT	Fibroblast	0.297462	5.85227	0.668432	0.995119
snRNA-seq	PRKRIP1	edgeR-LRT	Fibroblast	-0.185746	7.92512	0.668527	0.995119
snRNA-seq	SLC25A53	edgeR-LRT	Fibroblast	0.300745	6.13402	0.668974	0.995119
snRNA-seq	ENSG00000271147	edgeR-LRT	Fibroblast	-0.28022	6.26727	0.668985	0.995119
snRNA-seq	RSRC2	edgeR-LRT	Fibroblast	0.196639	8.02981	0.669	0.995119
snRNA-seq	CACNA1C	edgeR-LRT	Fibroblast	-0.145677	10.0493	0.669021	0.995119
snRNA-seq	PNPLA6	edgeR-LRT	Fibroblast	0.376469	6.35891	0.669083	0.995119
snRNA-seq	OSGEP	edgeR-LRT	Fibroblast	0.288436	6.06544	0.66909	0.995119
snRNA-seq	RNLS	edgeR-LRT	Fibroblast	-0.278884	6.31503	0.66925	0.995119
snRNA-seq	GNG12	edgeR-LRT	Fibroblast	0.219383	7.46035	0.669383	0.995119
snRNA-seq	THAP9-AS1	edgeR-LRT	Fibroblast	-0.305809	6.02343	0.669585	0.995119
snRNA-seq	UBXN4	edgeR-LRT	Fibroblast	0.16119	7.81951	0.669693	0.995119
snRNA-seq	TAF3	edgeR-LRT	Fibroblast	0.258196	6.92532	0.670317	0.995119
snRNA-seq	HSF1	edgeR-LRT	Fibroblast	0.255683	6.28043	0.670341	0.995119
snRNA-seq	TTC7B	edgeR-LRT	Fibroblast	0.253852	6.73459	0.670355	0.995119
snRNA-seq	MFSD1	edgeR-LRT	Fibroblast	-0.245465	6.33816	0.670461	0.995119
snRNA-seq	PROS1	edgeR-LRT	Fibroblast	-0.195204	7.15264	0.670498	0.995119
snRNA-seq	USF2	edgeR-LRT	Fibroblast	0.293595	6.17287	0.670514	0.995119
snRNA-seq	TCF7L2	edgeR-LRT	Fibroblast	-0.178749	8.75976	0.670734	0.995119
snRNA-seq	RBM10	edgeR-LRT	Fibroblast	0.259187	6.40113	0.67085	0.995119
snRNA-seq	RGL2	edgeR-LRT	Fibroblast	-0.244158	6.62145	0.671399	0.995119
snRNA-seq	GBP1	edgeR-LRT	Fibroblast	0.268564	6.55063	0.671728	0.995119
snRNA-seq	DOK5	edgeR-LRT	Fibroblast	-0.228172	7.28951	0.671807	0.995119
snRNA-seq	MRPS21	edgeR-LRT	Fibroblast	-0.298159	6.00565	0.671922	0.995119
snRNA-seq	PCYOX1	edgeR-LRT	Fibroblast	0.335343	6.15147	0.672068	0.995119
snRNA-seq	SNRNP35	edgeR-LRT	Fibroblast	-0.305819	5.99397	0.672165	0.995119
snRNA-seq	KPNA1	edgeR-LRT	Fibroblast	0.201576	7.48414	0.672285	0.995119
snRNA-seq	RABEP2	edgeR-LRT	Fibroblast	0.310839	6.04432	0.672396	0.995119
snRNA-seq	SLU7	edgeR-LRT	Fibroblast	-0.264621	6.02967	0.67295	0.995119
snRNA-seq	PRPF3	edgeR-LRT	Fibroblast	0.194533	7.27696	0.673026	0.995119
snRNA-seq	CCN2	edgeR-LRT	Fibroblast	-0.333879	10.9106	0.673441	0.995119
snRNA-seq	PRP4K	edgeR-LRT	Fibroblast	-0.163009	7.86326	0.673508	0.995119
snRNA-seq	SETD5	edgeR-LRT	Fibroblast	-0.140366	9.19169	0.673511	0.995119
snRNA-seq	TXNRD2	edgeR-LRT	Fibroblast	0.339366	5.98545	0.673639	0.995119
snRNA-seq	CAV2	edgeR-LRT	Fibroblast	0.220804	7.35519	0.674199	0.995119
snRNA-seq	BTBD7	edgeR-LRT	Fibroblast	-0.200837	7.76119	0.67422	0.995119
snRNA-seq	ZNF561	edgeR-LRT	Fibroblast	-0.264187	6.12638	0.67426	0.995119
snRNA-seq	CDK5RAP2	edgeR-LRT	Fibroblast	-0.187056	7.73183	0.674262	0.995119
snRNA-seq	ADGRE5	edgeR-LRT	Fibroblast	0.227483	7.6111	0.674352	0.995119
snRNA-seq	BDP1	edgeR-LRT	Fibroblast	-0.189928	8.4563	0.674424	0.995119
snRNA-seq	FZD4	edgeR-LRT	Fibroblast	-0.246893	6.36077	0.674472	0.995119
snRNA-seq	RAF1	edgeR-LRT	Fibroblast	-0.170911	7.85465	0.674856	0.995119
snRNA-seq	ZNF83	edgeR-LRT	Fibroblast	-0.179752	8.85623	0.674978	0.995119
snRNA-seq	STAG1	edgeR-LRT	Fibroblast	0.138198	9.4183	0.675102	0.995119
snRNA-seq	DNAJC7	edgeR-LRT	Fibroblast	-0.222946	7.0322	0.675271	0.995119
snRNA-seq	TNFAIP3	edgeR-LRT	Fibroblast	-0.343258	6.32442	0.675558	0.995119
snRNA-seq	MYO15B	edgeR-LRT	Fibroblast	0.235027	6.94805	0.675613	0.995119
snRNA-seq	FLACC1	edgeR-LRT	Fibroblast	0.338943	5.84795	0.675658	0.995119
snRNA-seq	IFT57	edgeR-LRT	Fibroblast	0.246652	6.48763	0.67598	0.995119
snRNA-seq	REEP3	edgeR-LRT	Fibroblast	0.201245	7.95342	0.676193	0.995119
snRNA-seq	NFATC2IP	edgeR-LRT	Fibroblast	-0.192218	7.09853	0.676377	0.995119
snRNA-seq	FNBP4	edgeR-LRT	Fibroblast	-0.139558	8.99046	0.67661	0.995119
snRNA-seq	MAP3K13	edgeR-LRT	Fibroblast	0.246279	7.1878	0.676616	0.995119
snRNA-seq	YWHAB	edgeR-LRT	Fibroblast	-0.222906	6.92976	0.676678	0.995119
snRNA-seq	CAPN2	edgeR-LRT	Fibroblast	-0.148089	8.09224	0.676726	0.995119
snRNA-seq	RPGR	edgeR-LRT	Fibroblast	-0.336951	6.31322	0.677036	0.995119
snRNA-seq	RC3H1	edgeR-LRT	Fibroblast	0.165984	7.59496	0.677197	0.995119
snRNA-seq	PYGB	edgeR-LRT	Fibroblast	-0.324495	6.30266	0.677222	0.995119
snRNA-seq	IFT25	edgeR-LRT	Fibroblast	-0.267827	6.27409	0.677234	0.995119
snRNA-seq	PDS5A	edgeR-LRT	Fibroblast	0.152261	8.24721	0.677295	0.995119
snRNA-seq	TMOD3	edgeR-LRT	Fibroblast	-0.160871	8.09686	0.67733	0.995119
snRNA-seq	CPNE8	edgeR-LRT	Fibroblast	-0.175999	7.616	0.677438	0.995119
snRNA-seq	TCEAL9	edgeR-LRT	Fibroblast	-0.337091	6.02861	0.677471	0.995119
snRNA-seq	SLC35C2	edgeR-LRT	Fibroblast	0.293858	6.04212	0.67772	0.995119
snRNA-seq	RNF114	edgeR-LRT	Fibroblast	-0.284378	6.14156	0.677874	0.995119
snRNA-seq	ESR1	edgeR-LRT	Fibroblast	0.226506	6.86191	0.678197	0.995119
snRNA-seq	RAD54L2	edgeR-LRT	Fibroblast	-0.202	7.01791	0.678321	0.995119
snRNA-seq	SCYL2	edgeR-LRT	Fibroblast	-0.238094	6.81919	0.678379	0.995119
snRNA-seq	CDKN1A	edgeR-LRT	Fibroblast	0.22508	6.82599	0.67857	0.995119
snRNA-seq	COL19A1	edgeR-LRT	Fibroblast	-0.185179	8.0177	0.678656	0.995119
snRNA-seq	PSME4	edgeR-LRT	Fibroblast	0.234367	8.06941	0.67894	0.995119
snRNA-seq	ENSG00000251314	edgeR-LRT	Fibroblast	0.273141	6.65433	0.679549	0.995119
snRNA-seq	EFNA5	edgeR-LRT	Fibroblast	0.296256	7.02514	0.679602	0.995119
snRNA-seq	CEP120	edgeR-LRT	Fibroblast	-0.272609	6.8221	0.679799	0.995119
snRNA-seq	PPP4C	edgeR-LRT	Fibroblast	0.269623	6.26721	0.679967	0.995119
snRNA-seq	CCDC32	edgeR-LRT	Fibroblast	0.294696	6.25954	0.680162	0.995119
snRNA-seq	ENSG00000242880	edgeR-LRT	Fibroblast	-0.398636	7.61062	0.680191	0.995119
snRNA-seq	ACSL3	edgeR-LRT	Fibroblast	-0.184388	7.09895	0.680319	0.995119
snRNA-seq	LGALS3	edgeR-LRT	Fibroblast	0.265774	6.44037	0.681147	0.995119
snRNA-seq	AKR1C2	edgeR-LRT	Fibroblast	0.297409	6.5208	0.681325	0.995119
snRNA-seq	CCDC7	edgeR-LRT	Fibroblast	-0.174114	7.94689	0.681579	0.995119
snRNA-seq	TCERG1	edgeR-LRT	Fibroblast	0.168505	7.87338	0.681599	0.995119
snRNA-seq	AFG3L2	edgeR-LRT	Fibroblast	-0.234105	6.38957	0.681747	0.995119
snRNA-seq	N4BP1	edgeR-LRT	Fibroblast	-0.222604	6.87964	0.681948	0.995119
snRNA-seq	DDX5	edgeR-LRT	Fibroblast	-0.127687	10.6715	0.682134	0.995119
snRNA-seq	ITGA9-AS1	edgeR-LRT	Fibroblast	-0.266968	6.27409	0.682166	0.995119
snRNA-seq	BDH2	edgeR-LRT	Fibroblast	0.305962	6.45499	0.682558	0.995119
snRNA-seq	KDM4B	edgeR-LRT	Fibroblast	0.239204	6.81101	0.682769	0.995119
snRNA-seq	RNH1	edgeR-LRT	Fibroblast	-0.284112	6.21755	0.682811	0.995119
snRNA-seq	SLC41A2	edgeR-LRT	Fibroblast	-0.218286	7.02263	0.682928	0.995119
snRNA-seq	PALD1	edgeR-LRT	Fibroblast	0.334646	6.14238	0.682948	0.995119
snRNA-seq	PACS1	edgeR-LRT	Fibroblast	0.147349	8.61932	0.683122	0.995119
snRNA-seq	GRK3	edgeR-LRT	Fibroblast	-0.277722	6.09492	0.683218	0.995119
snRNA-seq	ZNF106	edgeR-LRT	Fibroblast	-0.174058	7.84162	0.683443	0.995119
snRNA-seq	SELENOF	edgeR-LRT	Fibroblast	0.185938	7.2275	0.683577	0.995119
snRNA-seq	FMO1-AS1	edgeR-LRT	Fibroblast	-0.338428	5.9418	0.683786	0.995119
snRNA-seq	ST7	edgeR-LRT	Fibroblast	-0.247328	6.57456	0.68397	0.995119
snRNA-seq	FBH1	edgeR-LRT	Fibroblast	-0.288244	6.90435	0.684024	0.995119
snRNA-seq	MARF1	edgeR-LRT	Fibroblast	0.183143	7.10443	0.684374	0.995119
snRNA-seq	TRMT1L	edgeR-LRT	Fibroblast	0.327477	5.98922	0.684675	0.995119
snRNA-seq	HSPD1	edgeR-LRT	Fibroblast	0.258244	6.63043	0.684812	0.995119
snRNA-seq	ANKRD10	edgeR-LRT	Fibroblast	0.145805	8.43238	0.684839	0.995119
snRNA-seq	ATXN7L1	edgeR-LRT	Fibroblast	0.231444	7.41858	0.68487	0.995119
snRNA-seq	SMARCC1	edgeR-LRT	Fibroblast	0.247408	7.69322	0.684918	0.995119
snRNA-seq	LRP5	edgeR-LRT	Fibroblast	-0.363029	6.06842	0.685004	0.995119
snRNA-seq	MIB2	edgeR-LRT	Fibroblast	-0.236984	6.11747	0.685109	0.995119
snRNA-seq	PLXNA3	edgeR-LRT	Fibroblast	0.261112	6.8508	0.685198	0.995119
snRNA-seq	DUSP6	edgeR-LRT	Fibroblast	-0.264509	6.77653	0.685256	0.995119
snRNA-seq	EPS15	edgeR-LRT	Fibroblast	-0.133235	8.52571	0.685326	0.995119
snRNA-seq	CAPZA1	edgeR-LRT	Fibroblast	-0.190953	7.25827	0.685457	0.995119
snRNA-seq	IARS1	edgeR-LRT	Fibroblast	-0.169122	7.88793	0.685681	0.995119
snRNA-seq	DEAF1	edgeR-LRT	Fibroblast	0.321512	6.3787	0.686001	0.995119
snRNA-seq	ZNF91	edgeR-LRT	Fibroblast	0.249486	7.51361	0.686149	0.995119
snRNA-seq	IP6K1	edgeR-LRT	Fibroblast	0.303478	6.83022	0.686196	0.995119
snRNA-seq	ANK2	edgeR-LRT	Fibroblast	0.168162	8.30488	0.686238	0.995119
snRNA-seq	PRR14L	edgeR-LRT	Fibroblast	-0.18092	7.56747	0.686291	0.995119
snRNA-seq	GAS1RR	edgeR-LRT	Fibroblast	0.315624	5.95972	0.686466	0.995119
snRNA-seq	S100A10	edgeR-LRT	Fibroblast	-0.246351	7.77196	0.686471	0.995119
snRNA-seq	NFATC2	edgeR-LRT	Fibroblast	-0.483924	8.49683	0.686667	0.995119
snRNA-seq	TARBP1	edgeR-LRT	Fibroblast	-0.226598	7.0118	0.686689	0.995119
snRNA-seq	CAPZA2	edgeR-LRT	Fibroblast	0.246349	7.41424	0.686869	0.995119
snRNA-seq	TMEM87B	edgeR-LRT	Fibroblast	-0.175249	7.70847	0.686871	0.995119
snRNA-seq	IQGAP1	edgeR-LRT	Fibroblast	-0.166473	8.9215	0.68688	0.995119
snRNA-seq	BIN3	edgeR-LRT	Fibroblast	-0.225825	6.98912	0.687014	0.995119
snRNA-seq	TCF4	edgeR-LRT	Fibroblast	-0.157549	9.04963	0.687086	0.995119
snRNA-seq	GNL2	edgeR-LRT	Fibroblast	-0.28996	6.35386	0.687811	0.995119
snRNA-seq	TSTD3	edgeR-LRT	Fibroblast	-0.206923	7.03226	0.687821	0.995119
snRNA-seq	PPFIA2	edgeR-LRT	Fibroblast	-0.290784	8.92193	0.687934	0.995119
snRNA-seq	OTUD5	edgeR-LRT	Fibroblast	-0.289967	6.40539	0.687979	0.995119
snRNA-seq	GTF2I	edgeR-LRT	Fibroblast	0.140624	8.62976	0.688371	0.995119
snRNA-seq	FOXP2	edgeR-LRT	Fibroblast	-0.342272	7.73513	0.688858	0.995119
snRNA-seq	PIGL	edgeR-LRT	Fibroblast	0.186783	7.59249	0.68916	0.995119
snRNA-seq	WDR44	edgeR-LRT	Fibroblast	-0.177788	7.27105	0.689241	0.995119
snRNA-seq	WASHC4	edgeR-LRT	Fibroblast	-0.148558	8.09805	0.689243	0.995119
snRNA-seq	FUT8	edgeR-LRT	Fibroblast	-0.237123	6.93462	0.689318	0.995119
snRNA-seq	IPO9	edgeR-LRT	Fibroblast	0.159412	7.30833	0.689448	0.995119
snRNA-seq	FGD5	edgeR-LRT	Fibroblast	-0.239181	6.34027	0.689483	0.995119
snRNA-seq	LRRC28	edgeR-LRT	Fibroblast	0.247379	6.52127	0.689591	0.995119
snRNA-seq	MIPOL1	edgeR-LRT	Fibroblast	-0.231137	7.24119	0.689625	0.995119
snRNA-seq	ALS2	edgeR-LRT	Fibroblast	-0.229271	7.03418	0.68976	0.995119
snRNA-seq	MALAT1	edgeR-LRT	Fibroblast	-0.134567	16.243	0.689842	0.995119
snRNA-seq	ZNF793	edgeR-LRT	Fibroblast	-0.22344	6.26952	0.689904	0.995119
snRNA-seq	KATNAL1	edgeR-LRT	Fibroblast	0.198834	6.92107	0.690379	0.995119
snRNA-seq	GPCPD1	edgeR-LRT	Fibroblast	-0.192245	8.43786	0.690818	0.995119
snRNA-seq	MYLK	edgeR-LRT	Fibroblast	-0.166125	8.71423	0.690891	0.995119
snRNA-seq	PIK3R4	edgeR-LRT	Fibroblast	0.274643	6.07358	0.690927	0.995119
snRNA-seq	GPR135	edgeR-LRT	Fibroblast	-0.273452	6.13708	0.690937	0.995119
snRNA-seq	ARMC9	edgeR-LRT	Fibroblast	-0.164835	8.60622	0.691016	0.995119
snRNA-seq	PPIL4	edgeR-LRT	Fibroblast	0.226056	6.78657	0.691018	0.995119
snRNA-seq	SNX25	edgeR-LRT	Fibroblast	-0.187697	7.57379	0.691094	0.995119
snRNA-seq	DCBLD1	edgeR-LRT	Fibroblast	0.232343	6.31054	0.691306	0.995119
snRNA-seq	POM121C	edgeR-LRT	Fibroblast	0.226966	6.87372	0.691764	0.995119
snRNA-seq	NELFCD	edgeR-LRT	Fibroblast	-0.230148	6.25296	0.691863	0.995119
snRNA-seq	ECI2	edgeR-LRT	Fibroblast	0.259285	6.0103	0.692206	0.995119
snRNA-seq	ANKRD27	edgeR-LRT	Fibroblast	-0.290019	6.5516	0.692285	0.995119
snRNA-seq	PAPSS1	edgeR-LRT	Fibroblast	0.193295	6.95403	0.693009	0.995119
snRNA-seq	SMU1	edgeR-LRT	Fibroblast	0.239411	6.3602	0.693052	0.995119
snRNA-seq	PSD3	edgeR-LRT	Fibroblast	-0.149605	10.1988	0.693076	0.995119
snRNA-seq	MBD4	edgeR-LRT	Fibroblast	-0.280687	6.17412	0.693299	0.995119
snRNA-seq	LARP4B	edgeR-LRT	Fibroblast	0.16977	7.49376	0.693384	0.995119
snRNA-seq	BMI1	edgeR-LRT	Fibroblast	0.280278	6.09084	0.693427	0.995119
snRNA-seq	EXOC5	edgeR-LRT	Fibroblast	-0.244482	6.69626	0.693613	0.995119
snRNA-seq	MIR181A2HG	edgeR-LRT	Fibroblast	0.296097	6.1818	0.693648	0.995119
snRNA-seq	TBC1D8B	edgeR-LRT	Fibroblast	-0.239345	6.41939	0.693727	0.995119
snRNA-seq	ZFP36	edgeR-LRT	Fibroblast	-0.209406	8.01538	0.693749	0.995119
snRNA-seq	PTPRD	edgeR-LRT	Fibroblast	-0.307384	7.63824	0.693807	0.995119
snRNA-seq	ADCY9	edgeR-LRT	Fibroblast	0.295235	7.13637	0.693833	0.995119
snRNA-seq	NCK1	edgeR-LRT	Fibroblast	0.25693	6.41426	0.693907	0.995119
snRNA-seq	MAP2K4	edgeR-LRT	Fibroblast	0.197549	7.35167	0.694134	0.995119
snRNA-seq	CARS1	edgeR-LRT	Fibroblast	-0.251731	6.69204	0.694218	0.995119
snRNA-seq	EIF2B3	edgeR-LRT	Fibroblast	0.169169	7.62204	0.694272	0.995119
snRNA-seq	NAV1	edgeR-LRT	Fibroblast	-0.147602	9.70692	0.694325	0.995119
snRNA-seq	ARHGAP23	edgeR-LRT	Fibroblast	0.297055	6.57498	0.694494	0.995119
snRNA-seq	METAP1	edgeR-LRT	Fibroblast	-0.242033	6.15005	0.694617	0.995119
snRNA-seq	NINL	edgeR-LRT	Fibroblast	0.28685	6.11406	0.694672	0.995119
snRNA-seq	TUBA1C	edgeR-LRT	Fibroblast	0.209661	6.97874	0.694675	0.995119
snRNA-seq	AHDC1	edgeR-LRT	Fibroblast	0.186714	7.1265	0.694915	0.995119
snRNA-seq	WDR45B	edgeR-LRT	Fibroblast	0.197385	6.71743	0.695069	0.995119
snRNA-seq	MACROH2A1	edgeR-LRT	Fibroblast	0.178134	7.41823	0.695165	0.995119
snRNA-seq	PC	edgeR-LRT	Fibroblast	-0.218101	6.55152	0.695198	0.995119
snRNA-seq	RUFY2	edgeR-LRT	Fibroblast	0.180356	7.46733	0.695211	0.995119
snRNA-seq	P2RY6	edgeR-LRT	Fibroblast	0.325759	6.52065	0.695346	0.995119
snRNA-seq	CKAP4	edgeR-LRT	Fibroblast	0.285787	6.92365	0.695349	0.995119
snRNA-seq	LRRFIP1	edgeR-LRT	Fibroblast	0.147887	9.56929	0.695359	0.995119
snRNA-seq	ZNF875	edgeR-LRT	Fibroblast	0.242827	6.32815	0.695471	0.995119
snRNA-seq	STRA6	edgeR-LRT	Fibroblast	-0.309413	6.74024	0.695701	0.995119
snRNA-seq	LRRC41	edgeR-LRT	Fibroblast	-0.246771	6.33241	0.695703	0.995119
snRNA-seq	GABPB1-AS1	edgeR-LRT	Fibroblast	-0.177754	7.25889	0.695707	0.995119
snRNA-seq	NRF1	edgeR-LRT	Fibroblast	-0.235651	7.2415	0.696006	0.995119
snRNA-seq	SPAG9	edgeR-LRT	Fibroblast	0.133975	8.84562	0.696066	0.995119
snRNA-seq	CDR2	edgeR-LRT	Fibroblast	-0.181051	8.50913	0.696297	0.995119
snRNA-seq	MLH1	edgeR-LRT	Fibroblast	0.287315	6.14308	0.696442	0.995119
snRNA-seq	CORO1C	edgeR-LRT	Fibroblast	-0.200171	7.30226	0.696651	0.995119
snRNA-seq	H6PD	edgeR-LRT	Fibroblast	0.254418	6.04062	0.696801	0.995119
snRNA-seq	ERLEC1	edgeR-LRT	Fibroblast	0.239578	6.98117	0.696826	0.995119
snRNA-seq	NFAT5	edgeR-LRT	Fibroblast	-0.130365	9.2354	0.697112	0.995119
snRNA-seq	SYNPO	edgeR-LRT	Fibroblast	-0.19348	7.08636	0.697183	0.995119
snRNA-seq	MPV17	edgeR-LRT	Fibroblast	0.283203	6.04277	0.697211	0.995119
snRNA-seq	TRAPPC13	edgeR-LRT	Fibroblast	-0.284053	6.26359	0.697365	0.995119
snRNA-seq	TARDBP	edgeR-LRT	Fibroblast	-0.37246	6.16732	0.697575	0.995119
snRNA-seq	CCP110	edgeR-LRT	Fibroblast	0.254284	6.3978	0.697636	0.995119
snRNA-seq	PKN2	edgeR-LRT	Fibroblast	-0.141361	7.94776	0.697713	0.995119
snRNA-seq	RNF19A	edgeR-LRT	Fibroblast	0.160382	7.7561	0.697719	0.995119
snRNA-seq	FTO	edgeR-LRT	Fibroblast	-0.143212	8.76167	0.697811	0.995119
snRNA-seq	TTC12	edgeR-LRT	Fibroblast	-0.274732	6.21034	0.697811	0.995119
snRNA-seq	ENSG00000259972	edgeR-LRT	Fibroblast	-0.195483	7.58402	0.698401	0.995119
snRNA-seq	FRS2	edgeR-LRT	Fibroblast	-0.185107	7.1639	0.698602	0.995119
snRNA-seq	PACS2	edgeR-LRT	Fibroblast	0.192332	7.02514	0.698623	0.995119
snRNA-seq	BBS9	edgeR-LRT	Fibroblast	-0.146134	8.96567	0.698736	0.995119
snRNA-seq	NAT10	edgeR-LRT	Fibroblast	0.259818	5.98528	0.698759	0.995119
snRNA-seq	POFUT2	edgeR-LRT	Fibroblast	0.257386	6.49017	0.698938	0.995119
snRNA-seq	CCPG1	edgeR-LRT	Fibroblast	-0.260495	6.39556	0.699124	0.995119
snRNA-seq	SMARCD3	edgeR-LRT	Fibroblast	0.275439	6.29751	0.699197	0.995119
snRNA-seq	TXNL4A	edgeR-LRT	Fibroblast	0.218545	6.44948	0.699213	0.995119
snRNA-seq	YIPF4	edgeR-LRT	Fibroblast	0.201622	7.32609	0.699226	0.995119
snRNA-seq	ITFG2	edgeR-LRT	Fibroblast	0.210091	6.63062	0.699281	0.995119
snRNA-seq	PCBD2	edgeR-LRT	Fibroblast	-0.322746	6.04272	0.699619	0.995119
snRNA-seq	PITPNB	edgeR-LRT	Fibroblast	0.202097	7.50762	0.699622	0.995119
snRNA-seq	PCBP2	edgeR-LRT	Fibroblast	-0.159764	7.5791	0.699623	0.995119
snRNA-seq	SHISA5	edgeR-LRT	Fibroblast	-0.304525	6.28518	0.699759	0.995119
snRNA-seq	USP4	edgeR-LRT	Fibroblast	-0.200169	7.52823	0.699772	0.995119
snRNA-seq	USP1	edgeR-LRT	Fibroblast	-0.29797	5.93059	0.699828	0.995119
snRNA-seq	RCOR3	edgeR-LRT	Fibroblast	-0.153964	7.59197	0.699919	0.995119
snRNA-seq	PRKACA	edgeR-LRT	Fibroblast	-0.279192	5.95748	0.700307	0.995119
snRNA-seq	GTF3C1	edgeR-LRT	Fibroblast	-0.219685	6.72677	0.700384	0.995119
snRNA-seq	CCNT2	edgeR-LRT	Fibroblast	-0.232393	7.18212	0.700385	0.995119
snRNA-seq	COX10-DT	edgeR-LRT	Fibroblast	-0.335035	6.83263	0.700531	0.995119
snRNA-seq	APOE	edgeR-LRT	Fibroblast	-0.502932	7.10614	0.701027	0.995119
snRNA-seq	DHX38	edgeR-LRT	Fibroblast	0.316832	5.80032	0.701123	0.995119
snRNA-seq	KIF9-AS1	edgeR-LRT	Fibroblast	-0.249154	6.51773	0.701269	0.995119
snRNA-seq	SETD3	edgeR-LRT	Fibroblast	-0.261396	6.39827	0.701876	0.995119
snRNA-seq	HACD3	edgeR-LRT	Fibroblast	0.253629	6.46036	0.702015	0.995119
snRNA-seq	URGCP	edgeR-LRT	Fibroblast	-0.269375	6.20311	0.70202	0.995119
snRNA-seq	TRERF1	edgeR-LRT	Fibroblast	-0.173688	7.54102	0.702182	0.995119
snRNA-seq	ZNF420	edgeR-LRT	Fibroblast	0.243055	6.09315	0.702383	0.995119
snRNA-seq	SSB	edgeR-LRT	Fibroblast	-0.256475	6.34738	0.702443	0.995119
snRNA-seq	EVC2	edgeR-LRT	Fibroblast	-0.196261	6.91218	0.702656	0.995119
snRNA-seq	PPRC1	edgeR-LRT	Fibroblast	-0.440727	6.13844	0.702752	0.995119
snRNA-seq	ELL	edgeR-LRT	Fibroblast	-0.323725	6.15261	0.702759	0.995119
snRNA-seq	SUN1	edgeR-LRT	Fibroblast	-0.194836	7.31295	0.702833	0.995119
snRNA-seq	EZH1	edgeR-LRT	Fibroblast	0.251371	6.2643	0.703057	0.995119
snRNA-seq	SYNE1	edgeR-LRT	Fibroblast	-0.174321	9.65305	0.703416	0.995119
snRNA-seq	RIMKLB	edgeR-LRT	Fibroblast	-0.292825	6.85738	0.70355	0.995119
snRNA-seq	TMEM50B	edgeR-LRT	Fibroblast	-0.224853	6.52076	0.703553	0.995119
snRNA-seq	NKAP	edgeR-LRT	Fibroblast	0.332035	5.79473	0.704065	0.995119
snRNA-seq	ZNF644	edgeR-LRT	Fibroblast	-0.180061	7.75894	0.704093	0.995119
snRNA-seq	BTRC	edgeR-LRT	Fibroblast	-0.148353	7.68562	0.704107	0.995119
snRNA-seq	UBA6	edgeR-LRT	Fibroblast	-0.187173	7.32687	0.704564	0.995119
snRNA-seq	BCLAF1	edgeR-LRT	Fibroblast	-0.150005	8.03212	0.704674	0.995119
snRNA-seq	RNPS1	edgeR-LRT	Fibroblast	-0.225886	6.51411	0.704891	0.995119
snRNA-seq	MRPS31	edgeR-LRT	Fibroblast	0.212449	6.47289	0.704931	0.995119
snRNA-seq	PTP4A2	edgeR-LRT	Fibroblast	-0.20033	6.78406	0.704949	0.995119
snRNA-seq	ITGBL1	edgeR-LRT	Fibroblast	0.139664	10.5818	0.705123	0.995119
snRNA-seq	DHX8	edgeR-LRT	Fibroblast	-0.20866	6.54757	0.705237	0.995119
snRNA-seq	NAA15	edgeR-LRT	Fibroblast	0.228473	7.14026	0.705879	0.995119
snRNA-seq	PRPF40B	edgeR-LRT	Fibroblast	-0.231606	6.67687	0.70598	0.995119
snRNA-seq	UGGT2	edgeR-LRT	Fibroblast	-0.140268	8.75857	0.706019	0.995119
snRNA-seq	IL13RA1	edgeR-LRT	Fibroblast	0.188449	6.8017	0.70605	0.995119
snRNA-seq	SNED1	edgeR-LRT	Fibroblast	0.18289	10.63	0.706064	0.995119
snRNA-seq	MYLIP	edgeR-LRT	Fibroblast	-0.323923	6.10689	0.706244	0.995119
snRNA-seq	LINC01725	edgeR-LRT	Fibroblast	0.330511	6.19652	0.706383	0.995119
snRNA-seq	CYFIP1	edgeR-LRT	Fibroblast	0.179275	7.42891	0.706408	0.995119
snRNA-seq	SSR3	edgeR-LRT	Fibroblast	-0.245457	6.3305	0.706745	0.995119
snRNA-seq	ZHX3	edgeR-LRT	Fibroblast	0.166542	8.03573	0.706771	0.995119
snRNA-seq	ZMYND11	edgeR-LRT	Fibroblast	-0.207468	7.36102	0.707447	0.995119
snRNA-seq	COMT	edgeR-LRT	Fibroblast	-0.243075	6.59944	0.707524	0.995119
snRNA-seq	ZBTB10	edgeR-LRT	Fibroblast	-0.243007	6.04136	0.707611	0.995119
snRNA-seq	LINC00278	edgeR-LRT	Fibroblast	0.210679	6.50167	0.707662	0.995119
snRNA-seq	MPHOSPH8	edgeR-LRT	Fibroblast	-0.163248	8.13549	0.707806	0.995119
snRNA-seq	RIT1	edgeR-LRT	Fibroblast	-0.262565	5.90114	0.708503	0.995119
snRNA-seq	MIGA2	edgeR-LRT	Fibroblast	-0.298752	5.94246	0.708628	0.995119
snRNA-seq	NEDD4	edgeR-LRT	Fibroblast	-0.153854	7.64223	0.708848	0.995119
snRNA-seq	RHOJ	edgeR-LRT	Fibroblast	-0.166439	7.84457	0.708879	0.995119
snRNA-seq	CAVIN1	edgeR-LRT	Fibroblast	-0.174718	7.74657	0.708996	0.995119
snRNA-seq	FCHSD2	edgeR-LRT	Fibroblast	0.136434	9.84545	0.709127	0.995119
snRNA-seq	ZNF25	edgeR-LRT	Fibroblast	-0.251883	6.02066	0.709326	0.995119
snRNA-seq	CMSS1	edgeR-LRT	Fibroblast	-0.186076	8.1411	0.70943	0.995119
snRNA-seq	C1orf159	edgeR-LRT	Fibroblast	0.282498	6.10049	0.709515	0.995119
snRNA-seq	MOB1B	edgeR-LRT	Fibroblast	0.181177	7.01925	0.709591	0.995119
snRNA-seq	CCDC80	edgeR-LRT	Fibroblast	-0.211568	8.7917	0.709668	0.995119
snRNA-seq	TBCK	edgeR-LRT	Fibroblast	-0.148817	8.18047	0.70968	0.995119
snRNA-seq	CHIC2	edgeR-LRT	Fibroblast	0.171586	7.86153	0.709825	0.995119
snRNA-seq	EOGT	edgeR-LRT	Fibroblast	-0.183906	7.35883	0.710176	0.995119
snRNA-seq	PPP1R2	edgeR-LRT	Fibroblast	-0.226611	6.5162	0.710225	0.995119
snRNA-seq	BCL2L1	edgeR-LRT	Fibroblast	0.155882	7.80282	0.710235	0.995119
snRNA-seq	PPP4R3B	edgeR-LRT	Fibroblast	-0.165519	7.30745	0.71027	0.995119
snRNA-seq	OPHN1	edgeR-LRT	Fibroblast	0.185005	7.07449	0.710347	0.995119
snRNA-seq	NRXN2	edgeR-LRT	Fibroblast	0.271384	5.89225	0.71035	0.995119
snRNA-seq	HIPK1	edgeR-LRT	Fibroblast	-0.241836	6.44388	0.71036	0.995119
snRNA-seq	CEP350	edgeR-LRT	Fibroblast	-0.137357	8.4562	0.710588	0.995119
snRNA-seq	PAN2	edgeR-LRT	Fibroblast	0.216656	6.59993	0.710821	0.995119
snRNA-seq	DOCK9	edgeR-LRT	Fibroblast	0.182711	8.06397	0.710888	0.995119
snRNA-seq	CYP4V2	edgeR-LRT	Fibroblast	-0.250371	6.17822	0.711038	0.995119
snRNA-seq	AHCYL1	edgeR-LRT	Fibroblast	0.196607	6.87832	0.711413	0.995119
snRNA-seq	SMARCC2	edgeR-LRT	Fibroblast	0.247721	6.8391	0.711687	0.995119
snRNA-seq	ODF2L	edgeR-LRT	Fibroblast	0.147954	8.47444	0.711899	0.995119
snRNA-seq	FAS	edgeR-LRT	Fibroblast	-0.24547	6.56019	0.712105	0.995119
snRNA-seq	MAP2K5	edgeR-LRT	Fibroblast	0.169404	7.77534	0.712507	0.995119
snRNA-seq	ANXA1	edgeR-LRT	Fibroblast	0.220159	9.28984	0.712519	0.995119
snRNA-seq	HSP90AA1	edgeR-LRT	Fibroblast	-0.158869	8.08073	0.712673	0.995119
snRNA-seq	PFKP	edgeR-LRT	Fibroblast	-0.209814	6.35579	0.712697	0.995119
snRNA-seq	E4F1	edgeR-LRT	Fibroblast	0.226627	6.05893	0.713226	0.995119
snRNA-seq	RREB1	edgeR-LRT	Fibroblast	0.184497	7.29071	0.713237	0.995119
snRNA-seq	THRAP3	edgeR-LRT	Fibroblast	0.146536	7.99954	0.713515	0.995119
snRNA-seq	FAM234A	edgeR-LRT	Fibroblast	0.276543	6.00263	0.713891	0.995119
snRNA-seq	MTA1	edgeR-LRT	Fibroblast	-0.297081	6.05506	0.714046	0.995119
snRNA-seq	IFT52	edgeR-LRT	Fibroblast	0.254984	6.29341	0.714151	0.995119
snRNA-seq	ERGIC3	edgeR-LRT	Fibroblast	-0.205831	6.46479	0.714781	0.995119
snRNA-seq	ECPAS	edgeR-LRT	Fibroblast	0.152869	8.03526	0.715017	0.995119
snRNA-seq	ANKS1A	edgeR-LRT	Fibroblast	0.176803	7.27326	0.715207	0.995119
snRNA-seq	LSG1	edgeR-LRT	Fibroblast	-0.26558	6.33626	0.71522	0.995119
snRNA-seq	FN1	edgeR-LRT	Fibroblast	0.174344	14.069	0.715995	0.995119
snRNA-seq	DPYSL3	edgeR-LRT	Fibroblast	-0.184178	9.05357	0.716008	0.995119
snRNA-seq	VDAC1	edgeR-LRT	Fibroblast	0.24274	6.23285	0.716092	0.995119
snRNA-seq	RBMS3	edgeR-LRT	Fibroblast	-0.144736	8.58353	0.717041	0.995119
snRNA-seq	JMY	edgeR-LRT	Fibroblast	-0.217657	6.53626	0.717185	0.995119
snRNA-seq	UBE2Z	edgeR-LRT	Fibroblast	0.186089	7.00838	0.717217	0.995119
snRNA-seq	AARS1	edgeR-LRT	Fibroblast	0.22343	6.40482	0.717503	0.995119
snRNA-seq	ZC3HAV1	edgeR-LRT	Fibroblast	0.211884	6.91394	0.717726	0.995119
snRNA-seq	COL24A1	edgeR-LRT	Fibroblast	0.155709	8.67617	0.718239	0.995119
snRNA-seq	STX12	edgeR-LRT	Fibroblast	0.196352	7.63439	0.718261	0.995119
snRNA-seq	TEP1	edgeR-LRT	Fibroblast	0.256597	6.44964	0.718443	0.995119
snRNA-seq	HERC2	edgeR-LRT	Fibroblast	-0.130802	8.40512	0.718609	0.995119
snRNA-seq	CRYAB	edgeR-LRT	Fibroblast	0.342999	6.18746	0.718664	0.995119
snRNA-seq	CSE1L	edgeR-LRT	Fibroblast	-0.226881	6.16105	0.718688	0.995119
snRNA-seq	CERS6	edgeR-LRT	Fibroblast	-0.163242	7.27108	0.718734	0.995119
snRNA-seq	JAK3	edgeR-LRT	Fibroblast	0.230629	6.71056	0.718752	0.995119
snRNA-seq	MAP1B	edgeR-LRT	Fibroblast	-0.187359	8.87537	0.719547	0.995119
snRNA-seq	BSDC1	edgeR-LRT	Fibroblast	-0.213428	6.587	0.719578	0.995119
snRNA-seq	TBC1D32	edgeR-LRT	Fibroblast	-0.174106	7.47925	0.719698	0.995119
snRNA-seq	PXK	edgeR-LRT	Fibroblast	0.195273	7.16311	0.719751	0.995119
snRNA-seq	MGLL	edgeR-LRT	Fibroblast	-0.224415	6.50077	0.720032	0.995119
snRNA-seq	MIR22HG	edgeR-LRT	Fibroblast	-0.228348	7.05634	0.720211	0.995119
snRNA-seq	YPEL3	edgeR-LRT	Fibroblast	-0.262975	6.30946	0.720212	0.995119
snRNA-seq	SLTM	edgeR-LRT	Fibroblast	0.151699	8.53249	0.720217	0.995119
snRNA-seq	FAM111A	edgeR-LRT	Fibroblast	0.183686	6.86634	0.72023	0.995119
snRNA-seq	PFDN1	edgeR-LRT	Fibroblast	0.26977	5.91666	0.720581	0.995119
snRNA-seq	DNAJC5	edgeR-LRT	Fibroblast	0.221774	6.2136	0.720701	0.995119
snRNA-seq	HSPA9	edgeR-LRT	Fibroblast	-0.172927	7.24492	0.721014	0.995119
snRNA-seq	RAD18	edgeR-LRT	Fibroblast	0.203593	6.23739	0.721047	0.995119
snRNA-seq	HGSNAT	edgeR-LRT	Fibroblast	0.138654	7.841	0.721225	0.995119
snRNA-seq	NBPF11	edgeR-LRT	Fibroblast	-0.172739	7.01889	0.721313	0.995119
snRNA-seq	ZNF169	edgeR-LRT	Fibroblast	0.271776	6.09661	0.7214	0.995119
snRNA-seq	KDM4C	edgeR-LRT	Fibroblast	-0.147071	7.81618	0.72144	0.995119
snRNA-seq	NAA25	edgeR-LRT	Fibroblast	0.188858	7.14592	0.721452	0.995119
snRNA-seq	RPN2	edgeR-LRT	Fibroblast	-0.212926	7.04822	0.721486	0.995119
snRNA-seq	CCDC191	edgeR-LRT	Fibroblast	0.170002	6.94018	0.721759	0.995119
snRNA-seq	STK40	edgeR-LRT	Fibroblast	-0.181623	6.82279	0.721801	0.995119
snRNA-seq	TMCO3	edgeR-LRT	Fibroblast	-0.176993	6.98149	0.72198	0.995119
snRNA-seq	RIC8B	edgeR-LRT	Fibroblast	-0.176766	7.1521	0.722123	0.995119
snRNA-seq	PKNOX1	edgeR-LRT	Fibroblast	0.231067	6.04788	0.722169	0.995119
snRNA-seq	WDR36	edgeR-LRT	Fibroblast	0.218091	6.52277	0.722407	0.995119
snRNA-seq	RMDN1	edgeR-LRT	Fibroblast	0.239037	6.4199	0.722545	0.995119
snRNA-seq	ZNF430	edgeR-LRT	Fibroblast	-0.213033	6.38871	0.722768	0.995119
snRNA-seq	COL13A1	edgeR-LRT	Fibroblast	0.249423	7.23333	0.722883	0.995119
snRNA-seq	CSF1	edgeR-LRT	Fibroblast	0.179657	7.706	0.722986	0.995119
snRNA-seq	TRIM38	edgeR-LRT	Fibroblast	0.206619	7.10521	0.723037	0.995119
snRNA-seq	RANBP9	edgeR-LRT	Fibroblast	-0.195028	8.05056	0.723078	0.995119
snRNA-seq	COL18A1	edgeR-LRT	Fibroblast	-0.293155	7.66496	0.723235	0.995119
snRNA-seq	ITPR1	edgeR-LRT	Fibroblast	-0.16664	7.72596	0.723416	0.995119
snRNA-seq	GOLGB1	edgeR-LRT	Fibroblast	-0.119619	9.06567	0.72351	0.995119
snRNA-seq	AUH	edgeR-LRT	Fibroblast	0.160091	7.15778	0.72377	0.995119
snRNA-seq	PHF10	edgeR-LRT	Fibroblast	0.193773	6.38704	0.724565	0.995119
snRNA-seq	MSR1	edgeR-LRT	Fibroblast	0.250919	6.18326	0.724621	0.995119
snRNA-seq	ORC2	edgeR-LRT	Fibroblast	0.179601	7.29752	0.724646	0.995119
snRNA-seq	PRSS23	edgeR-LRT	Fibroblast	-0.158188	9.58609	0.724659	0.995119
snRNA-seq	PPP1CB	edgeR-LRT	Fibroblast	-0.196176	7.8259	0.72495	0.995119
snRNA-seq	XPO1	edgeR-LRT	Fibroblast	0.151315	8.0001	0.725015	0.995119
snRNA-seq	TTF2	edgeR-LRT	Fibroblast	0.339508	5.85089	0.725162	0.995119
snRNA-seq	AFG2A	edgeR-LRT	Fibroblast	0.159143	7.42171	0.72521	0.995119
snRNA-seq	EVA1B	edgeR-LRT	Fibroblast	0.308024	5.90455	0.72556	0.995119
snRNA-seq	EGLN3	edgeR-LRT	Fibroblast	0.390899	6.46533	0.725665	0.995119
snRNA-seq	AQP1	edgeR-LRT	Fibroblast	-0.203834	7.8453	0.725733	0.995119
snRNA-seq	ZNF333	edgeR-LRT	Fibroblast	-0.31166	5.95652	0.725949	0.995119
snRNA-seq	DARS1	edgeR-LRT	Fibroblast	0.181573	7.10232	0.726227	0.995119
snRNA-seq	URI1	edgeR-LRT	Fibroblast	0.208617	6.84418	0.726342	0.995119
snRNA-seq	TAP1	edgeR-LRT	Fibroblast	-0.22317	5.93754	0.726359	0.995119
snRNA-seq	AP3S1	edgeR-LRT	Fibroblast	-0.185665	7.28008	0.726414	0.995119
snRNA-seq	UBE2I	edgeR-LRT	Fibroblast	0.255787	6.17032	0.72665	0.995119
snRNA-seq	DIRC3	edgeR-LRT	Fibroblast	0.154144	7.77303	0.726789	0.995119
snRNA-seq	ADAMTS9-AS2	edgeR-LRT	Fibroblast	-0.162755	8.58645	0.726838	0.995119
snRNA-seq	INPP1	edgeR-LRT	Fibroblast	-0.323	6.05066	0.72692	0.995119
snRNA-seq	MCCC1	edgeR-LRT	Fibroblast	-0.19457	6.69442	0.727228	0.995119
snRNA-seq	MEF2D	edgeR-LRT	Fibroblast	-0.197529	6.90808	0.727249	0.995119
snRNA-seq	RTN3	edgeR-LRT	Fibroblast	-0.14581	7.62162	0.727272	0.995119
snRNA-seq	ZNF345	edgeR-LRT	Fibroblast	0.267228	6.10648	0.727329	0.995119
snRNA-seq	ZNF562	edgeR-LRT	Fibroblast	0.233234	6.1792	0.727343	0.995119
snRNA-seq	RPS29	edgeR-LRT	Fibroblast	0.256392	6.01261	0.727541	0.995119
snRNA-seq	PLOD1	edgeR-LRT	Fibroblast	-0.233497	6.3683	0.727803	0.995119
snRNA-seq	TBL1XR1	edgeR-LRT	Fibroblast	-0.129659	8.80545	0.727809	0.995119
snRNA-seq	SETDB2	edgeR-LRT	Fibroblast	-0.2768	6.27462	0.727965	0.995119
snRNA-seq	ILK	edgeR-LRT	Fibroblast	0.200001	7.02375	0.728059	0.995119
snRNA-seq	SEL1L	edgeR-LRT	Fibroblast	0.196254	6.57291	0.728207	0.995119
snRNA-seq	APPL2	edgeR-LRT	Fibroblast	0.15917	7.86274	0.728249	0.995119
snRNA-seq	CSRNP3	edgeR-LRT	Fibroblast	0.176403	7.90983	0.72838	0.995119
snRNA-seq	MRE11	edgeR-LRT	Fibroblast	0.186587	6.28778	0.72838	0.995119
snRNA-seq	MTHFD1	edgeR-LRT	Fibroblast	-0.305185	5.77316	0.728395	0.995119
snRNA-seq	IL4R	edgeR-LRT	Fibroblast	-0.214813	7.71699	0.728397	0.995119
snRNA-seq	ELMOD3	edgeR-LRT	Fibroblast	-0.179763	6.61666	0.728478	0.995119
snRNA-seq	DCP1A	edgeR-LRT	Fibroblast	0.161148	7.36843	0.728558	0.995119
snRNA-seq	ZNF862	edgeR-LRT	Fibroblast	0.263051	6.11454	0.72867	0.995119
snRNA-seq	NEXN	edgeR-LRT	Fibroblast	-0.252593	8.20515	0.728762	0.995119
snRNA-seq	CASC15	edgeR-LRT	Fibroblast	-0.210273	8.3559	0.729103	0.995119
snRNA-seq	GAPDH	edgeR-LRT	Fibroblast	0.180079	7.70954	0.729523	0.995119
snRNA-seq	RASA3	edgeR-LRT	Fibroblast	0.169552	6.94492	0.729597	0.995119
snRNA-seq	KLHL3	edgeR-LRT	Fibroblast	0.335467	5.88392	0.729703	0.995119
snRNA-seq	AKAP6	edgeR-LRT	Fibroblast	0.177353	8.48345	0.729928	0.995119
snRNA-seq	TAOK1	edgeR-LRT	Fibroblast	-0.130681	8.24821	0.730104	0.995119
snRNA-seq	DTNB	edgeR-LRT	Fibroblast	-0.2255	6.57008	0.730365	0.995119
snRNA-seq	LPGAT1	edgeR-LRT	Fibroblast	0.146696	7.25925	0.730374	0.995119
snRNA-seq	CEP57	edgeR-LRT	Fibroblast	-0.192027	6.73129	0.730424	0.995119
snRNA-seq	RNF14	edgeR-LRT	Fibroblast	0.248578	5.95597	0.730436	0.995119
snRNA-seq	HERC6	edgeR-LRT	Fibroblast	0.24187	6.03651	0.730527	0.995119
snRNA-seq	SELENOT	edgeR-LRT	Fibroblast	-0.269251	6.20432	0.730529	0.995119
snRNA-seq	C1RL-AS1	edgeR-LRT	Fibroblast	0.216321	6.05893	0.73055	0.995119
snRNA-seq	C11orf96	edgeR-LRT	Fibroblast	-0.306178	6.74972	0.730764	0.995119
snRNA-seq	CD82	edgeR-LRT	Fibroblast	0.272492	5.96667	0.730838	0.995119
snRNA-seq	KCNMA1	edgeR-LRT	Fibroblast	-0.203815	8.21026	0.730982	0.995119
snRNA-seq	EGR1	edgeR-LRT	Fibroblast	-0.273733	7.8741	0.731118	0.995119
snRNA-seq	CSTF3	edgeR-LRT	Fibroblast	-0.206021	6.6252	0.731201	0.995119
snRNA-seq	YIF1A	edgeR-LRT	Fibroblast	-0.354848	6.00399	0.731387	0.995119
snRNA-seq	ENSG00000262879	edgeR-LRT	Fibroblast	0.178432	7.12385	0.731475	0.995119
snRNA-seq	PFDN5	edgeR-LRT	Fibroblast	0.193367	6.32476	0.731496	0.995119
snRNA-seq	USP34	edgeR-LRT	Fibroblast	0.116522	9.18413	0.731562	0.995119
snRNA-seq	SLC25A26	edgeR-LRT	Fibroblast	-0.201639	6.46199	0.731804	0.995119
snRNA-seq	ECE1	edgeR-LRT	Fibroblast	-0.158756	8.50138	0.731993	0.995119
snRNA-seq	KLHL18	edgeR-LRT	Fibroblast	0.284157	6.22776	0.732091	0.995119
snRNA-seq	CPNE3	edgeR-LRT	Fibroblast	-0.203161	6.35469	0.732122	0.995119
snRNA-seq	PARP10	edgeR-LRT	Fibroblast	0.318993	6.28471	0.732155	0.995119
snRNA-seq	SLC25A46	edgeR-LRT	Fibroblast	-0.200328	6.64661	0.732383	0.995119
snRNA-seq	NARF	edgeR-LRT	Fibroblast	0.211777	6.22749	0.73243	0.995119
snRNA-seq	YWHAZ	edgeR-LRT	Fibroblast	-0.174741	8.10456	0.732516	0.995119
snRNA-seq	RAE1	edgeR-LRT	Fibroblast	-0.292196	5.70721	0.73285	0.995119
snRNA-seq	ATRX	edgeR-LRT	Fibroblast	-0.127757	8.90946	0.73297	0.995119
snRNA-seq	ZHX2	edgeR-LRT	Fibroblast	0.158656	7.43516	0.733082	0.995119
snRNA-seq	MYO1B	edgeR-LRT	Fibroblast	0.142768	7.98864	0.73325	0.995119
snRNA-seq	EEIG2	edgeR-LRT	Fibroblast	-0.188332	6.86412	0.733342	0.995119
snRNA-seq	AP2M1	edgeR-LRT	Fibroblast	0.22511	6.10685	0.733419	0.995119
snRNA-seq	COL4A2	edgeR-LRT	Fibroblast	-0.115756	9.81392	0.733516	0.995119
snRNA-seq	PUM1	edgeR-LRT	Fibroblast	-0.131404	8.13818	0.733602	0.995119
snRNA-seq	NMRK1	edgeR-LRT	Fibroblast	0.247827	6.07541	0.733851	0.995119
snRNA-seq	SFMBT2	edgeR-LRT	Fibroblast	-0.254678	6.86962	0.733905	0.995119
snRNA-seq	XRCC4	edgeR-LRT	Fibroblast	0.180131	7.29795	0.734067	0.995119
snRNA-seq	TAGLN2	edgeR-LRT	Fibroblast	0.230437	7.20176	0.734518	0.995119
snRNA-seq	TRABD2B	edgeR-LRT	Fibroblast	0.254346	7.29521	0.734526	0.995119
snRNA-seq	RAP1B	edgeR-LRT	Fibroblast	-0.125112	8.52522	0.734553	0.995119
snRNA-seq	NFKBIZ	edgeR-LRT	Fibroblast	-0.134617	7.74829	0.734557	0.995119
snRNA-seq	KDM3A	edgeR-LRT	Fibroblast	0.197416	6.71835	0.73462	0.995119
snRNA-seq	GMEB1	edgeR-LRT	Fibroblast	-0.25389	6.22579	0.734691	0.995119
snRNA-seq	ZNF569	edgeR-LRT	Fibroblast	-0.264294	6.00252	0.734744	0.995119
snRNA-seq	PPARD	edgeR-LRT	Fibroblast	0.17833	6.81989	0.735452	0.995119
snRNA-seq	NADSYN1	edgeR-LRT	Fibroblast	-0.227124	6.44943	0.735491	0.995119
snRNA-seq	ANXA11	edgeR-LRT	Fibroblast	-0.178837	7.00007	0.735651	0.995119
snRNA-seq	RTCA	edgeR-LRT	Fibroblast	-0.203588	6.47427	0.735812	0.995119
snRNA-seq	PDSS2	edgeR-LRT	Fibroblast	0.138962	7.9992	0.736049	0.995119
snRNA-seq	RIOK3	edgeR-LRT	Fibroblast	0.157338	7.73214	0.736254	0.995119
snRNA-seq	EFCAB14	edgeR-LRT	Fibroblast	-0.20914	6.5432	0.736289	0.995119
snRNA-seq	PREX1	edgeR-LRT	Fibroblast	-0.181697	6.43746	0.736604	0.995119
snRNA-seq	CPSF1	edgeR-LRT	Fibroblast	0.204354	6.17572	0.736667	0.995119
snRNA-seq	HLA-C	edgeR-LRT	Fibroblast	-0.164612	7.36963	0.737037	0.995119
snRNA-seq	NUP50	edgeR-LRT	Fibroblast	0.240417	6.06497	0.73727	0.995119
snRNA-seq	PPP2R2A	edgeR-LRT	Fibroblast	0.158006	7.29866	0.737287	0.995119
snRNA-seq	ACTR3	edgeR-LRT	Fibroblast	0.169683	7.91902	0.737304	0.995119
snRNA-seq	PLA2R1	edgeR-LRT	Fibroblast	0.124961	8.98452	0.737402	0.995119
snRNA-seq	IRAK3	edgeR-LRT	Fibroblast	0.14403	7.96759	0.737876	0.995119
snRNA-seq	CIC	edgeR-LRT	Fibroblast	0.215207	6.15727	0.738027	0.995119
snRNA-seq	HSPB1	edgeR-LRT	Fibroblast	0.176382	7.5403	0.738129	0.995119
snRNA-seq	SP140L	edgeR-LRT	Fibroblast	-0.223805	6.55032	0.738326	0.995119
snRNA-seq	SMARCE1	edgeR-LRT	Fibroblast	-0.246124	6.08232	0.738515	0.995119
snRNA-seq	PARP6	edgeR-LRT	Fibroblast	0.169346	7.21521	0.738518	0.995119
snRNA-seq	SAMD4A	edgeR-LRT	Fibroblast	-0.18275	9.28105	0.738937	0.995119
snRNA-seq	PEX3	edgeR-LRT	Fibroblast	-0.20401	6.3699	0.739239	0.995119
snRNA-seq	AP1AR	edgeR-LRT	Fibroblast	0.246654	5.92848	0.739447	0.995119
snRNA-seq	SAMD3	edgeR-LRT	Fibroblast	-0.143933	7.89009	0.739755	0.995119
snRNA-seq	PLAU	edgeR-LRT	Fibroblast	-0.336868	6.13705	0.739857	0.995119
snRNA-seq	PRMT2	edgeR-LRT	Fibroblast	-0.13554	7.65259	0.739886	0.995119
snRNA-seq	TACC1	edgeR-LRT	Fibroblast	0.168264	8.84762	0.74011	0.995119
snRNA-seq	ZNF131	edgeR-LRT	Fibroblast	-0.127716	7.91147	0.740422	0.995119
snRNA-seq	PVT1	edgeR-LRT	Fibroblast	0.151611	8.72292	0.740471	0.995119
snRNA-seq	KDM5B	edgeR-LRT	Fibroblast	0.14962	7.51973	0.741015	0.995119
snRNA-seq	LOXL1	edgeR-LRT	Fibroblast	-0.188608	7.14082	0.741036	0.995119
snRNA-seq	ZSCAN5A	edgeR-LRT	Fibroblast	0.211122	6.6874	0.741175	0.995119
snRNA-seq	EPS8	edgeR-LRT	Fibroblast	-0.109889	9.12519	0.741504	0.995119
snRNA-seq	HELQ	edgeR-LRT	Fibroblast	-0.195793	6.04043	0.741522	0.995119
snRNA-seq	NPRL3	edgeR-LRT	Fibroblast	-0.198889	6.56216	0.74167	0.995119
snRNA-seq	OSTF1	edgeR-LRT	Fibroblast	-0.231675	6.05942	0.741751	0.995119
snRNA-seq	HMG20A	edgeR-LRT	Fibroblast	-0.180592	6.75252	0.741753	0.995119
snRNA-seq	ENPP2	edgeR-LRT	Fibroblast	-0.269437	6.49022	0.742052	0.995119
snRNA-seq	FBLN2	edgeR-LRT	Fibroblast	-0.21594	6.79013	0.742253	0.995119
snRNA-seq	ZBTB43	edgeR-LRT	Fibroblast	-0.259651	6.01182	0.742475	0.995119
snRNA-seq	FAM174B	edgeR-LRT	Fibroblast	-0.302059	5.98116	0.742523	0.995119
snRNA-seq	MTX2	edgeR-LRT	Fibroblast	0.292529	6.30953	0.742631	0.995119
snRNA-seq	TRIP6	edgeR-LRT	Fibroblast	-0.234104	6.08408	0.742945	0.995119
snRNA-seq	VTA1	edgeR-LRT	Fibroblast	0.184853	6.58003	0.743013	0.995119
snRNA-seq	RAB11FIP1	edgeR-LRT	Fibroblast	0.253413	6.3038	0.743023	0.995119
snRNA-seq	FXR2	edgeR-LRT	Fibroblast	0.251617	5.88919	0.743079	0.995119
snRNA-seq	GFM1	edgeR-LRT	Fibroblast	-0.210183	6.40554	0.743535	0.995119
snRNA-seq	RBM20	edgeR-LRT	Fibroblast	-0.166486	6.79229	0.744085	0.995119
snRNA-seq	LARP1B	edgeR-LRT	Fibroblast	-0.144208	7.80189	0.744206	0.995119
snRNA-seq	PLPP5	edgeR-LRT	Fibroblast	0.201491	6.2845	0.74433	0.995119
snRNA-seq	ZBTB38	edgeR-LRT	Fibroblast	0.148093	8.1229	0.744501	0.995119
snRNA-seq	DAD1	edgeR-LRT	Fibroblast	-0.274022	6.05106	0.744608	0.995119
snRNA-seq	STRN	edgeR-LRT	Fibroblast	-0.150578	7.04911	0.744779	0.995119
snRNA-seq	MORF4L1	edgeR-LRT	Fibroblast	0.132786	8.38494	0.744836	0.995119
snRNA-seq	IFT43	edgeR-LRT	Fibroblast	0.199845	6.43373	0.744859	0.995119
snRNA-seq	CCDC186	edgeR-LRT	Fibroblast	0.158502	7.31913	0.745088	0.995119
snRNA-seq	SPEG	edgeR-LRT	Fibroblast	-0.216239	6.2533	0.745169	0.995119
snRNA-seq	NBDY	edgeR-LRT	Fibroblast	0.173898	6.59992	0.745281	0.995119
snRNA-seq	CHPT1	edgeR-LRT	Fibroblast	-0.210631	6.39997	0.7454	0.995119
snRNA-seq	EIF5B	edgeR-LRT	Fibroblast	-0.141651	7.66109	0.745436	0.995119
snRNA-seq	NF1	edgeR-LRT	Fibroblast	0.110159	9.04712	0.745499	0.995119
snRNA-seq	ARMCX4	edgeR-LRT	Fibroblast	-0.137317	7.50724	0.745583	0.995119
snRNA-seq	SVEP1	edgeR-LRT	Fibroblast	0.192829	7.33546	0.745662	0.995119
snRNA-seq	SNRNP70	edgeR-LRT	Fibroblast	-0.163853	7.89036	0.745773	0.995119
snRNA-seq	GALNT5	edgeR-LRT	Fibroblast	0.176228	6.76844	0.745833	0.995119
snRNA-seq	AKAP10	edgeR-LRT	Fibroblast	-0.134957	7.49351	0.746056	0.995119
snRNA-seq	CAMTA1	edgeR-LRT	Fibroblast	-0.14917	7.60311	0.746119	0.995119
snRNA-seq	IKBIP	edgeR-LRT	Fibroblast	-0.202282	6.8151	0.746185	0.995119
snRNA-seq	LDLRAP1	edgeR-LRT	Fibroblast	0.222999	5.99988	0.746195	0.995119
snRNA-seq	MLXIP	edgeR-LRT	Fibroblast	0.149713	7.17691	0.746249	0.995119
snRNA-seq	EPB41L4A	edgeR-LRT	Fibroblast	0.153354	7.66298	0.746277	0.995119
snRNA-seq	UBE3B	edgeR-LRT	Fibroblast	-0.247596	6.11497	0.746311	0.995119
snRNA-seq	CAPS2	edgeR-LRT	Fibroblast	0.178859	6.85184	0.746386	0.995119
snRNA-seq	OTUB1	edgeR-LRT	Fibroblast	0.245709	5.87362	0.746437	0.995119
snRNA-seq	LURAP1L	edgeR-LRT	Fibroblast	-0.187387	7.6077	0.746473	0.995119
snRNA-seq	ZNF655	edgeR-LRT	Fibroblast	-0.214372	6.3639	0.746768	0.995119
snRNA-seq	NT5E	edgeR-LRT	Fibroblast	0.167815	6.97276	0.746823	0.995119
snRNA-seq	IGFBP4	edgeR-LRT	Fibroblast	0.210724	7.13409	0.746843	0.995119
snRNA-seq	RAP1GAP2	edgeR-LRT	Fibroblast	0.260418	6.27533	0.747016	0.995119
snRNA-seq	STX6	edgeR-LRT	Fibroblast	-0.242189	5.99792	0.747078	0.995119
snRNA-seq	ABL2	edgeR-LRT	Fibroblast	0.1524	8.05128	0.747111	0.995119
snRNA-seq	ECM1	edgeR-LRT	Fibroblast	0.195465	6.18155	0.747158	0.995119
snRNA-seq	AKT1	edgeR-LRT	Fibroblast	0.217796	5.85898	0.747451	0.995119
snRNA-seq	METTL25	edgeR-LRT	Fibroblast	-0.15741	6.6694	0.747604	0.995119
snRNA-seq	M6PR	edgeR-LRT	Fibroblast	-0.213301	6.12882	0.747681	0.995119
snRNA-seq	SGK3	edgeR-LRT	Fibroblast	0.128165	7.88474	0.747767	0.995119
snRNA-seq	ZMYM4	edgeR-LRT	Fibroblast	-0.131279	7.77749	0.747793	0.995119
snRNA-seq	PRKCE	edgeR-LRT	Fibroblast	0.126359	7.72397	0.748063	0.995119
snRNA-seq	CALCRL	edgeR-LRT	Fibroblast	-0.172564	7.26634	0.748297	0.995119
snRNA-seq	MIB1	edgeR-LRT	Fibroblast	-0.151726	7.64951	0.748459	0.995119
snRNA-seq	FOXK1	edgeR-LRT	Fibroblast	-0.201	6.91001	0.74848	0.995119
snRNA-seq	CLOCK	edgeR-LRT	Fibroblast	0.155072	7.27849	0.748598	0.995119
snRNA-seq	ZYX	edgeR-LRT	Fibroblast	0.17798	7.2251	0.748599	0.995119
snRNA-seq	ERGIC1	edgeR-LRT	Fibroblast	-0.15998	7.10079	0.748625	0.995119
snRNA-seq	SNX14	edgeR-LRT	Fibroblast	-0.121519	7.6752	0.749342	0.995119
snRNA-seq	FOXC2	edgeR-LRT	Fibroblast	-0.212951	6.02456	0.749616	0.995119
snRNA-seq	RARG	edgeR-LRT	Fibroblast	0.20562	6.07109	0.749728	0.995119
snRNA-seq	FLNB	edgeR-LRT	Fibroblast	-0.177687	7.7119	0.749794	0.995119
snRNA-seq	CTPS2	edgeR-LRT	Fibroblast	-0.164502	6.68657	0.750068	0.995119
snRNA-seq	THBS3	edgeR-LRT	Fibroblast	0.150154	7.17365	0.7502	0.995119
snRNA-seq	DHX32	edgeR-LRT	Fibroblast	-0.201556	6.7142	0.750273	0.995119
snRNA-seq	SEC13	edgeR-LRT	Fibroblast	0.201616	6.54718	0.750393	0.995119
snRNA-seq	ZDBF2	edgeR-LRT	Fibroblast	0.225593	6.11194	0.750856	0.995119
snRNA-seq	GTF2A1	edgeR-LRT	Fibroblast	0.212083	6.21174	0.750927	0.995119
snRNA-seq	ZNF337	edgeR-LRT	Fibroblast	-0.24352	6.10059	0.751383	0.995119
snRNA-seq	TFRC	edgeR-LRT	Fibroblast	-0.215421	6.06561	0.751602	0.995119
snRNA-seq	CUL4B	edgeR-LRT	Fibroblast	-0.185464	6.81904	0.751738	0.995119
snRNA-seq	PML	edgeR-LRT	Fibroblast	0.151391	7.15117	0.751874	0.995119
snRNA-seq	ACAN	edgeR-LRT	Fibroblast	-0.261794	6.44958	0.751893	0.995119
snRNA-seq	LINC02884	edgeR-LRT	Fibroblast	0.134852	7.39156	0.752131	0.995119
snRNA-seq	SP3	edgeR-LRT	Fibroblast	0.132664	7.52577	0.752295	0.995119
snRNA-seq	RNF41	edgeR-LRT	Fibroblast	0.191977	6.08671	0.752346	0.995119
snRNA-seq	MIER1	edgeR-LRT	Fibroblast	0.130245	7.6995	0.752443	0.995119
snRNA-seq	BCKDHB	edgeR-LRT	Fibroblast	0.155632	6.95559	0.752512	0.995119
snRNA-seq	AFG1L	edgeR-LRT	Fibroblast	0.202582	6.48569	0.752525	0.995119
snRNA-seq	IKBKB	edgeR-LRT	Fibroblast	0.142807	7.18303	0.752621	0.995119
snRNA-seq	CFAP44	edgeR-LRT	Fibroblast	-0.163028	6.68146	0.752622	0.995119
snRNA-seq	MTA3	edgeR-LRT	Fibroblast	-0.185314	7.00353	0.752756	0.995119
snRNA-seq	EWSR1	edgeR-LRT	Fibroblast	0.139683	7.62398	0.752948	0.995119
snRNA-seq	PIP5K1A	edgeR-LRT	Fibroblast	0.12467	7.89803	0.752981	0.995119
snRNA-seq	FHIP2A	edgeR-LRT	Fibroblast	0.17092	6.84252	0.753149	0.995119
snRNA-seq	ENAH	edgeR-LRT	Fibroblast	-0.189437	8.63945	0.753393	0.995119
snRNA-seq	JAZF1	edgeR-LRT	Fibroblast	-0.15579	8.00815	0.75363	0.995119
snRNA-seq	LPIN2	edgeR-LRT	Fibroblast	-0.197464	6.80159	0.753779	0.995119
snRNA-seq	SAMD8	edgeR-LRT	Fibroblast	0.179526	7.09087	0.753845	0.995119
snRNA-seq	PM20D1-AS1	edgeR-LRT	Fibroblast	0.350862	6.58365	0.753873	0.995119
snRNA-seq	EEF1A1	edgeR-LRT	Fibroblast	-0.160444	8.49489	0.753919	0.995119
snRNA-seq	CCNY-AS1	edgeR-LRT	Fibroblast	-0.199962	6.06454	0.754036	0.995119
snRNA-seq	MFSD11	edgeR-LRT	Fibroblast	0.156576	6.78438	0.75434	0.995119
snRNA-seq	SPRYD7	edgeR-LRT	Fibroblast	0.296888	5.84203	0.754654	0.995119
snRNA-seq	CCNL1	edgeR-LRT	Fibroblast	-0.134977	8.15158	0.75468	0.995119
snRNA-seq	DRAM2	edgeR-LRT	Fibroblast	0.187112	6.25649	0.754781	0.995119
snRNA-seq	STK35	edgeR-LRT	Fibroblast	0.276028	5.88518	0.755166	0.995119
snRNA-seq	MAP1A	edgeR-LRT	Fibroblast	0.27876	6.22891	0.755182	0.995119
snRNA-seq	RHOQ	edgeR-LRT	Fibroblast	-0.180776	7.17438	0.755454	0.995119
snRNA-seq	WAC	edgeR-LRT	Fibroblast	-0.135095	8.19772	0.755476	0.995119
snRNA-seq	PPP4R2	edgeR-LRT	Fibroblast	-0.177868	7.13605	0.75553	0.995119
snRNA-seq	WDR45	edgeR-LRT	Fibroblast	-0.273943	5.81796	0.755602	0.995119
snRNA-seq	IL17RA	edgeR-LRT	Fibroblast	0.250829	5.75116	0.755653	0.995119
snRNA-seq	LIN54	edgeR-LRT	Fibroblast	-0.232918	6.06796	0.755667	0.995119
snRNA-seq	GPATCH1	edgeR-LRT	Fibroblast	-0.276601	5.83692	0.755694	0.995119
snRNA-seq	USPL1	edgeR-LRT	Fibroblast	-0.19777	6.66664	0.756227	0.995119
snRNA-seq	ANXA2	edgeR-LRT	Fibroblast	0.113154	9.00615	0.756257	0.995119
snRNA-seq	NCOA3	edgeR-LRT	Fibroblast	0.125772	8.36743	0.75628	0.995119
snRNA-seq	IRF2	edgeR-LRT	Fibroblast	-0.151524	6.62878	0.756381	0.995119
snRNA-seq	ATG14	edgeR-LRT	Fibroblast	0.184638	6.3029	0.756557	0.995119
snRNA-seq	ARPP19	edgeR-LRT	Fibroblast	-0.172806	6.59866	0.75656	0.995119
snRNA-seq	NFKB2	edgeR-LRT	Fibroblast	-0.199092	6.38907	0.756579	0.995119
snRNA-seq	CEP290	edgeR-LRT	Fibroblast	-0.138114	7.97633	0.75658	0.995119
snRNA-seq	ZNF710	edgeR-LRT	Fibroblast	-0.211977	6.58259	0.756835	0.995119
snRNA-seq	NDUFS2	edgeR-LRT	Fibroblast	0.184345	6.10508	0.757148	0.995119
snRNA-seq	ARFGAP3	edgeR-LRT	Fibroblast	-0.177852	7.53491	0.757205	0.995119
snRNA-seq	GXYLT1	edgeR-LRT	Fibroblast	0.186559	5.92985	0.757205	0.995119
snRNA-seq	ZNF326	edgeR-LRT	Fibroblast	0.195453	6.66804	0.757354	0.995119
snRNA-seq	MAP7	edgeR-LRT	Fibroblast	-0.268796	6.18225	0.757907	0.995119
snRNA-seq	FAM171A1	edgeR-LRT	Fibroblast	0.238448	5.95515	0.758047	0.995119
snRNA-seq	RALGAPB	edgeR-LRT	Fibroblast	0.135989	7.45901	0.758441	0.995119
snRNA-seq	KAT2B	edgeR-LRT	Fibroblast	-0.181235	6.69172	0.758475	0.995119
snRNA-seq	MCC	edgeR-LRT	Fibroblast	0.140496	7.88728	0.758588	0.995119
snRNA-seq	IQCJ-SCHIP1	edgeR-LRT	Fibroblast	-0.200141	7.77636	0.758853	0.995119
snRNA-seq	RHOA	edgeR-LRT	Fibroblast	0.136653	8.0715	0.758965	0.995119
snRNA-seq	UBTF	edgeR-LRT	Fibroblast	0.271576	6.29911	0.759108	0.995119
snRNA-seq	ACOT7	edgeR-LRT	Fibroblast	0.2348	6.06692	0.759177	0.995119
snRNA-seq	ATL3	edgeR-LRT	Fibroblast	0.182462	7.03872	0.759182	0.995119
snRNA-seq	RAB11FIP3	edgeR-LRT	Fibroblast	0.198747	6.83605	0.759664	0.995119
snRNA-seq	TSHZ3	edgeR-LRT	Fibroblast	-0.153955	7.35385	0.759998	0.995119
snRNA-seq	CEP164	edgeR-LRT	Fibroblast	0.149974	7.09126	0.760094	0.995119
snRNA-seq	TNKS2	edgeR-LRT	Fibroblast	-0.13167	7.47003	0.760224	0.995119
snRNA-seq	PAFAH1B1	edgeR-LRT	Fibroblast	0.114273	8.72532	0.760409	0.995119
snRNA-seq	ARHGAP24	edgeR-LRT	Fibroblast	-0.119834	8.6455	0.760563	0.995119
snRNA-seq	MEG8	edgeR-LRT	Fibroblast	-0.170754	7.73995	0.760649	0.995119
snRNA-seq	GGA1	edgeR-LRT	Fibroblast	0.170302	6.49007	0.76093	0.995119
snRNA-seq	ENSG00000130723	edgeR-LRT	Fibroblast	-0.129707	8.08759	0.760957	0.995119
snRNA-seq	ENSG00000240963	edgeR-LRT	Fibroblast	0.285738	5.96151	0.761074	0.995119
snRNA-seq	GEN1	edgeR-LRT	Fibroblast	0.265454	6.14881	0.761114	0.995119
snRNA-seq	BAZ2B	edgeR-LRT	Fibroblast	-0.100525	9.09097	0.761231	0.995119
snRNA-seq	RBM17	edgeR-LRT	Fibroblast	-0.172713	7.09563	0.761368	0.995119
snRNA-seq	LARP1	edgeR-LRT	Fibroblast	-0.160386	7.61684	0.761511	0.995119
snRNA-seq	SEC14L1	edgeR-LRT	Fibroblast	0.16718	6.51317	0.761598	0.995119
snRNA-seq	USP15	edgeR-LRT	Fibroblast	0.11533	7.89073	0.76168	0.995119
snRNA-seq	A2M	edgeR-LRT	Fibroblast	-0.180598	7.93259	0.761692	0.995119
snRNA-seq	PPP2R5A	edgeR-LRT	Fibroblast	-0.159027	6.79694	0.761804	0.995119
snRNA-seq	SPTLC2	edgeR-LRT	Fibroblast	-0.14658	7.56393	0.761825	0.995119
snRNA-seq	SPG21	edgeR-LRT	Fibroblast	0.198147	6.28055	0.761831	0.995119
snRNA-seq	ZNF507	edgeR-LRT	Fibroblast	0.191941	6.09007	0.761931	0.995119
snRNA-seq	NCOR2	edgeR-LRT	Fibroblast	-0.141785	8.02703	0.762461	0.995119
snRNA-seq	KHDC4	edgeR-LRT	Fibroblast	0.152284	7.34026	0.762462	0.995119
snRNA-seq	RASSF4	edgeR-LRT	Fibroblast	-0.245263	6.34337	0.76252	0.995119
snRNA-seq	ENSG00000257759	edgeR-LRT	Fibroblast	-0.28203	6.05894	0.762908	0.995119
snRNA-seq	NOC3L	edgeR-LRT	Fibroblast	0.198941	6.27935	0.76323	0.995119
snRNA-seq	LINC01592	edgeR-LRT	Fibroblast	-0.27169	8.37796	0.763389	0.995119
snRNA-seq	VRK2	edgeR-LRT	Fibroblast	0.139101	7.29296	0.763766	0.995119
snRNA-seq	HIKESHI	edgeR-LRT	Fibroblast	-0.202509	6.06843	0.763809	0.995119
snRNA-seq	GBE1	edgeR-LRT	Fibroblast	-0.125588	8.64355	0.763927	0.995119
snRNA-seq	RPL7A	edgeR-LRT	Fibroblast	-0.187415	6.2713	0.763974	0.995119
snRNA-seq	FBXL3	edgeR-LRT	Fibroblast	-0.198326	6.2649	0.764327	0.995119
snRNA-seq	ENOX1	edgeR-LRT	Fibroblast	-0.255045	6.50112	0.7646	0.995119
snRNA-seq	GCLC	edgeR-LRT	Fibroblast	0.204115	5.92705	0.764801	0.995119
snRNA-seq	ZNF638	edgeR-LRT	Fibroblast	0.106759	9.38022	0.764899	0.995119
snRNA-seq	PREPL	edgeR-LRT	Fibroblast	0.138679	7.27549	0.76501	0.995119
snRNA-seq	ADIRF	edgeR-LRT	Fibroblast	0.231488	6.63416	0.76533	0.995119
snRNA-seq	SEC23A	edgeR-LRT	Fibroblast	0.119181	7.89019	0.765532	0.995119
snRNA-seq	PTPN11	edgeR-LRT	Fibroblast	0.169007	6.74616	0.765724	0.995119
snRNA-seq	RAB2B	edgeR-LRT	Fibroblast	-0.189613	6.14787	0.765761	0.995119
snRNA-seq	INO80	edgeR-LRT	Fibroblast	0.157749	7.70501	0.76582	0.995119
snRNA-seq	CEP126	edgeR-LRT	Fibroblast	0.142957	7.92531	0.765957	0.995119
snRNA-seq	FOXO3	edgeR-LRT	Fibroblast	-0.127568	8.07713	0.765996	0.995119
snRNA-seq	VPS13C	edgeR-LRT	Fibroblast	-0.098812	8.62307	0.766739	0.995119
snRNA-seq	HECTD1	edgeR-LRT	Fibroblast	-0.115419	8.24183	0.767018	0.995119
snRNA-seq	DIS3L2	edgeR-LRT	Fibroblast	-0.111328	7.80574	0.767193	0.995119
snRNA-seq	SSR1	edgeR-LRT	Fibroblast	-0.16806	6.57748	0.76738	0.995119
snRNA-seq	IFI16	edgeR-LRT	Fibroblast	0.115341	8.10294	0.767569	0.995119
snRNA-seq	DBNL	edgeR-LRT	Fibroblast	-0.198607	6.41622	0.767769	0.995119
snRNA-seq	CCDC30	edgeR-LRT	Fibroblast	0.179255	6.91682	0.767816	0.995119
snRNA-seq	EIF3M	edgeR-LRT	Fibroblast	-0.192811	6.18198	0.768145	0.995119
snRNA-seq	RASA1	edgeR-LRT	Fibroblast	-0.149883	8.48627	0.768161	0.995119
snRNA-seq	KCNS3	edgeR-LRT	Fibroblast	-0.230855	6.49369	0.768176	0.995119
snRNA-seq	TMEM108	edgeR-LRT	Fibroblast	0.293745	6.61466	0.768442	0.995119
snRNA-seq	MAML3	edgeR-LRT	Fibroblast	-0.168956	7.34024	0.768511	0.995119
snRNA-seq	CCDC149	edgeR-LRT	Fibroblast	-0.219939	6.40244	0.768631	0.995119
snRNA-seq	RBMX	edgeR-LRT	Fibroblast	-0.12393	7.91474	0.768718	0.995119
snRNA-seq	ENSG00000273748	edgeR-LRT	Fibroblast	-0.181208	7.28017	0.768918	0.995119
snRNA-seq	MTMR1	edgeR-LRT	Fibroblast	0.174868	6.69235	0.769671	0.995119
snRNA-seq	TBC1D20	edgeR-LRT	Fibroblast	0.150235	6.33358	0.769896	0.995119
snRNA-seq	UGCG	edgeR-LRT	Fibroblast	0.184549	7.45314	0.770025	0.995119
snRNA-seq	NAA16	edgeR-LRT	Fibroblast	0.174337	6.4132	0.77037	0.995119
snRNA-seq	KIFAP3	edgeR-LRT	Fibroblast	0.120689	7.73066	0.770735	0.995119
snRNA-seq	COL27A1	edgeR-LRT	Fibroblast	-0.154492	8.47007	0.770805	0.995119
snRNA-seq	LMAN2L	edgeR-LRT	Fibroblast	0.248081	6.30192	0.770856	0.995119
snRNA-seq	TARS1	edgeR-LRT	Fibroblast	-0.200235	6.19039	0.770965	0.995119
snRNA-seq	C2CD3	edgeR-LRT	Fibroblast	0.161571	6.64092	0.771208	0.995119
snRNA-seq	TADA2A	edgeR-LRT	Fibroblast	-0.183319	5.9714	0.771301	0.995119
snRNA-seq	ITGB1BP1	edgeR-LRT	Fibroblast	0.152755	6.91218	0.771423	0.995119
snRNA-seq	EHD4	edgeR-LRT	Fibroblast	-0.208096	6.41761	0.771615	0.995119
snRNA-seq	PDGFDDN	edgeR-LRT	Fibroblast	0.143611	8.56943	0.771625	0.995119
snRNA-seq	JUND	edgeR-LRT	Fibroblast	-0.239906	7.26036	0.771654	0.995119
snRNA-seq	ZNF451	edgeR-LRT	Fibroblast	-0.150304	7.3416	0.771729	0.995119
snRNA-seq	DHX16	edgeR-LRT	Fibroblast	0.228541	6.11784	0.772175	0.995119
snRNA-seq	ENSG00000226149	edgeR-LRT	Fibroblast	-0.157257	7.4092	0.772205	0.995119
snRNA-seq	ATP11A	edgeR-LRT	Fibroblast	0.186327	6.26311	0.772328	0.995119
snRNA-seq	AEBP2	edgeR-LRT	Fibroblast	-0.104195	8.08468	0.77245	0.995119
snRNA-seq	CIAPIN1	edgeR-LRT	Fibroblast	-0.211728	5.96474	0.772592	0.995119
snRNA-seq	TTC9C	edgeR-LRT	Fibroblast	0.168795	6.16906	0.772649	0.995119
snRNA-seq	RTTN	edgeR-LRT	Fibroblast	-0.157809	6.42214	0.772655	0.995119
snRNA-seq	NASP	edgeR-LRT	Fibroblast	0.161802	6.9185	0.772732	0.995119
snRNA-seq	PAPSS2	edgeR-LRT	Fibroblast	0.181175	7.57433	0.773013	0.995119
snRNA-seq	PLS3	edgeR-LRT	Fibroblast	0.111624	8.87101	0.773378	0.995119
snRNA-seq	DIS3	edgeR-LRT	Fibroblast	-0.180801	6.63166	0.773535	0.995119
snRNA-seq	SREK1	edgeR-LRT	Fibroblast	0.107353	8.12355	0.773603	0.995119
snRNA-seq	RPLP0	edgeR-LRT	Fibroblast	-0.1449	7.00187	0.773816	0.995119
snRNA-seq	LTBR	edgeR-LRT	Fibroblast	0.161577	6.57288	0.77409	0.995119
snRNA-seq	ACTN1	edgeR-LRT	Fibroblast	0.118569	9.41592	0.774277	0.995119
snRNA-seq	ERCC6	edgeR-LRT	Fibroblast	-0.14831	7.97106	0.774572	0.995119
snRNA-seq	BCAR3	edgeR-LRT	Fibroblast	0.148367	7.27407	0.774769	0.995119
snRNA-seq	EIF4G1	edgeR-LRT	Fibroblast	0.167552	7.08856	0.774847	0.995119
snRNA-seq	TRIP4	edgeR-LRT	Fibroblast	-0.144116	6.9751	0.77498	0.995119
snRNA-seq	CREBZF	edgeR-LRT	Fibroblast	-0.170429	6.82608	0.77502	0.995119
snRNA-seq	ENSG00000249240	edgeR-LRT	Fibroblast	0.2234	6.04261	0.775312	0.995119
snRNA-seq	CUBN	edgeR-LRT	Fibroblast	0.233058	6.51169	0.775407	0.995119
snRNA-seq	LRIG2	edgeR-LRT	Fibroblast	0.1881	6.29842	0.775507	0.995119
snRNA-seq	KDM2A	edgeR-LRT	Fibroblast	-0.117025	8.77243	0.775516	0.995119
snRNA-seq	MAST4	edgeR-LRT	Fibroblast	-0.133901	7.37682	0.775927	0.995119
snRNA-seq	HOMER1	edgeR-LRT	Fibroblast	-0.296698	6.32749	0.775998	0.995119
snRNA-seq	SDC4	edgeR-LRT	Fibroblast	-0.17021	6.02362	0.776025	0.995119
snRNA-seq	NBN	edgeR-LRT	Fibroblast	-0.196333	6.48375	0.77614	0.995119
snRNA-seq	ZNF594-DT	edgeR-LRT	Fibroblast	0.180613	6.03686	0.776141	0.995119
snRNA-seq	ABCC3	edgeR-LRT	Fibroblast	0.132246	7.73823	0.77627	0.995119
snRNA-seq	TTC28	edgeR-LRT	Fibroblast	-0.108081	9.25238	0.776579	0.995119
snRNA-seq	EIF4E	edgeR-LRT	Fibroblast	0.197518	6.24411	0.776639	0.995119
snRNA-seq	SMG7	edgeR-LRT	Fibroblast	-0.130687	7.13609	0.776702	0.995119
snRNA-seq	KIF3A	edgeR-LRT	Fibroblast	0.148671	6.78268	0.776883	0.995119
snRNA-seq	NME3	edgeR-LRT	Fibroblast	-0.178163	6.39412	0.777332	0.995119
snRNA-seq	PRKAR2A	edgeR-LRT	Fibroblast	-0.153296	7.36672	0.777509	0.995119
snRNA-seq	GLT8D1	edgeR-LRT	Fibroblast	0.185834	6.32592	0.777867	0.995119
snRNA-seq	RAB3GAP2	edgeR-LRT	Fibroblast	-0.113643	7.65355	0.778055	0.995119
snRNA-seq	RPL7L1	edgeR-LRT	Fibroblast	0.170715	6.22243	0.778153	0.995119
snRNA-seq	SPATA18	edgeR-LRT	Fibroblast	-0.19293	6.69229	0.778175	0.995119
snRNA-seq	PHF12	edgeR-LRT	Fibroblast	0.15434	6.54898	0.778232	0.995119
snRNA-seq	MAPK9	edgeR-LRT	Fibroblast	0.192909	6.22224	0.778396	0.995119
snRNA-seq	TIMMDC1	edgeR-LRT	Fibroblast	0.134926	6.8581	0.778624	0.995119
snRNA-seq	IGFBP5	edgeR-LRT	Fibroblast	0.192963	8.06197	0.778791	0.995119
snRNA-seq	XPC	edgeR-LRT	Fibroblast	0.146419	7.24425	0.778818	0.995119
snRNA-seq	DENND1B	edgeR-LRT	Fibroblast	0.164911	6.80492	0.779158	0.995119
snRNA-seq	TSC1	edgeR-LRT	Fibroblast	-0.168825	6.71756	0.77925	0.995119
snRNA-seq	MAP3K2	edgeR-LRT	Fibroblast	-0.10399	7.97231	0.779588	0.995119
snRNA-seq	SH3YL1	edgeR-LRT	Fibroblast	0.187972	6.67813	0.779702	0.995119
snRNA-seq	POSTN	edgeR-LRT	Fibroblast	0.166727	12.0512	0.779806	0.995119
snRNA-seq	ACER3	edgeR-LRT	Fibroblast	0.156432	6.54665	0.779869	0.995119
snRNA-seq	PPM1K	edgeR-LRT	Fibroblast	-0.148606	6.94588	0.779884	0.995119
snRNA-seq	SIK3	edgeR-LRT	Fibroblast	-0.11438	8.8996	0.779888	0.995119
snRNA-seq	UBE2E2	edgeR-LRT	Fibroblast	-0.102207	10.0589	0.779941	0.995119
snRNA-seq	ORAI2	edgeR-LRT	Fibroblast	0.163294	6.22459	0.780074	0.995119
snRNA-seq	ANKRD13D	edgeR-LRT	Fibroblast	0.152298	6.507	0.780164	0.995119
snRNA-seq	NCL	edgeR-LRT	Fibroblast	-0.170366	7.17824	0.780172	0.995119
snRNA-seq	POMT2	edgeR-LRT	Fibroblast	-0.179849	6.03099	0.780444	0.995119
snRNA-seq	CMTM4	edgeR-LRT	Fibroblast	0.174358	6.11281	0.780661	0.995119
snRNA-seq	SENP7	edgeR-LRT	Fibroblast	-0.112168	7.50664	0.780792	0.995119
snRNA-seq	LRP6	edgeR-LRT	Fibroblast	-0.140814	7.37383	0.780988	0.995119
snRNA-seq	OTUD6B	edgeR-LRT	Fibroblast	-0.207783	5.98706	0.781334	0.995119
snRNA-seq	KCNQ1OT1	edgeR-LRT	Fibroblast	-0.116929	7.75764	0.781601	0.995119
snRNA-seq	GULP1	edgeR-LRT	Fibroblast	-0.158298	7.81357	0.781774	0.995119
snRNA-seq	PGK1	edgeR-LRT	Fibroblast	-0.194016	6.71545	0.781787	0.995119
snRNA-seq	ORC3	edgeR-LRT	Fibroblast	-0.156647	6.90506	0.781973	0.995119
snRNA-seq	LINC02197	edgeR-LRT	Fibroblast	-0.2091	6.93386	0.781988	0.995119
snRNA-seq	COL6A1	edgeR-LRT	Fibroblast	0.109665	9.65538	0.782006	0.995119
snRNA-seq	CRTC3	edgeR-LRT	Fibroblast	0.122958	7.31955	0.782128	0.995119
snRNA-seq	MTCH1	edgeR-LRT	Fibroblast	-0.166624	6.54915	0.782324	0.995119
snRNA-seq	PSMC1	edgeR-LRT	Fibroblast	-0.178376	6.15374	0.782369	0.995119
snRNA-seq	ITGAV	edgeR-LRT	Fibroblast	-0.142563	8.7376	0.782399	0.995119
snRNA-seq	SMAD6	edgeR-LRT	Fibroblast	0.148265	7.34333	0.782524	0.995119
snRNA-seq	GRIPAP1	edgeR-LRT	Fibroblast	0.17349	6.39315	0.782621	0.995119
snRNA-seq	TXNL1	edgeR-LRT	Fibroblast	0.147191	6.50851	0.782647	0.995119
snRNA-seq	VAV2	edgeR-LRT	Fibroblast	0.157573	6.6161	0.782763	0.995119
snRNA-seq	AKAP8	edgeR-LRT	Fibroblast	-0.177484	6.41961	0.782809	0.995119
snRNA-seq	ENPP1	edgeR-LRT	Fibroblast	-0.28752	7.71296	0.782873	0.995119
snRNA-seq	MRTFB	edgeR-LRT	Fibroblast	0.13468	7.84779	0.782919	0.995119
snRNA-seq	CLCN7	edgeR-LRT	Fibroblast	0.160651	6.07536	0.782939	0.995119
snRNA-seq	PRKAA2	edgeR-LRT	Fibroblast	-0.207716	6.16886	0.783008	0.995119
snRNA-seq	FDPS	edgeR-LRT	Fibroblast	0.161541	6.41439	0.783217	0.995119
snRNA-seq	FAM20A	edgeR-LRT	Fibroblast	0.31456	7.70234	0.783309	0.995119
snRNA-seq	FAM185A	edgeR-LRT	Fibroblast	0.150938	6.7717	0.783457	0.995119
snRNA-seq	SPG7	edgeR-LRT	Fibroblast	0.120192	7.37299	0.78354	0.995119
snRNA-seq	ENSG00000226471	edgeR-LRT	Fibroblast	-0.152614	7.33542	0.783697	0.995119
snRNA-seq	CHD2	edgeR-LRT	Fibroblast	0.11031	8.23323	0.783772	0.995119
snRNA-seq	KDM1A	edgeR-LRT	Fibroblast	-0.131223	6.8524	0.783907	0.995119
snRNA-seq	DIS3L	edgeR-LRT	Fibroblast	0.199097	6.14459	0.784006	0.995119
snRNA-seq	ENOSF1	edgeR-LRT	Fibroblast	-0.1177	7.66197	0.784036	0.995119
snRNA-seq	ERP44	edgeR-LRT	Fibroblast	-0.159728	6.51014	0.784513	0.995119
snRNA-seq	INO80D	edgeR-LRT	Fibroblast	-0.14288	7.42022	0.784763	0.995119
snRNA-seq	GPALPP1	edgeR-LRT	Fibroblast	0.147939	6.60963	0.784764	0.995119
snRNA-seq	NUP133	edgeR-LRT	Fibroblast	0.161514	6.83225	0.785032	0.995119
snRNA-seq	CD2AP	edgeR-LRT	Fibroblast	-0.138401	7.33083	0.785121	0.995119
snRNA-seq	SPDYA	edgeR-LRT	Fibroblast	0.220572	6.41718	0.785148	0.995119
snRNA-seq	OXA1L	edgeR-LRT	Fibroblast	-0.204622	5.86495	0.785253	0.995119
snRNA-seq	FBXO17	edgeR-LRT	Fibroblast	0.166151	6.11856	0.785285	0.995119
snRNA-seq	RPL12	edgeR-LRT	Fibroblast	0.152397	6.65621	0.785294	0.995119
snRNA-seq	PPP2R5C	edgeR-LRT	Fibroblast	-0.133052	7.27496	0.785371	0.995119
snRNA-seq	MCM3AP	edgeR-LRT	Fibroblast	-0.148973	6.87883	0.78541	0.995119
snRNA-seq	PABPN1	edgeR-LRT	Fibroblast	-0.114777	7.5595	0.785453	0.995119
snRNA-seq	DIAPH2	edgeR-LRT	Fibroblast	-0.101022	9.4709	0.785676	0.995119
snRNA-seq	EIF3B	edgeR-LRT	Fibroblast	-0.179573	6.47517	0.785736	0.995119
snRNA-seq	CREBBP	edgeR-LRT	Fibroblast	0.108886	7.94704	0.785795	0.995119
snRNA-seq	AQR	edgeR-LRT	Fibroblast	0.1248	7.1727	0.78594	0.995119
snRNA-seq	UBXN7	edgeR-LRT	Fibroblast	-0.210286	6.53892	0.786097	0.995119
snRNA-seq	LYST	edgeR-LRT	Fibroblast	0.116919	8.34272	0.786131	0.995119
snRNA-seq	EEF1D	edgeR-LRT	Fibroblast	0.131776	6.60835	0.786367	0.995119
snRNA-seq	TBC1D23	edgeR-LRT	Fibroblast	-0.145156	7.03748	0.786495	0.995119
snRNA-seq	NT5DC3	edgeR-LRT	Fibroblast	-0.21404	6.45674	0.786614	0.995119
snRNA-seq	TIAM1	edgeR-LRT	Fibroblast	-0.37821	6.41882	0.786686	0.995119
snRNA-seq	EIF1AX	edgeR-LRT	Fibroblast	0.245504	5.96223	0.787036	0.995119
snRNA-seq	ZMYM1	edgeR-LRT	Fibroblast	-0.184422	6.0574	0.787732	0.995119
snRNA-seq	ANKRD17-DT	edgeR-LRT	Fibroblast	0.138731	6.9971	0.787884	0.995119
snRNA-seq	PWWP3A	edgeR-LRT	Fibroblast	0.148812	7.3511	0.787955	0.995119
snRNA-seq	FBXO42	edgeR-LRT	Fibroblast	-0.131083	7.44368	0.788192	0.995119
snRNA-seq	ZNF800	edgeR-LRT	Fibroblast	-0.17196	6.68006	0.788216	0.995119
snRNA-seq	NR3C2	edgeR-LRT	Fibroblast	-0.156612	6.92728	0.788355	0.995119
snRNA-seq	ZDHHC7	edgeR-LRT	Fibroblast	-0.165335	6.26711	0.788356	0.995119
snRNA-seq	STEAP4	edgeR-LRT	Fibroblast	0.192217	7.74583	0.788655	0.995119
snRNA-seq	BSG	edgeR-LRT	Fibroblast	0.188988	6.50435	0.78874	0.995119
snRNA-seq	ASPN	edgeR-LRT	Fibroblast	-0.234036	7.23321	0.788839	0.995119
snRNA-seq	OGT	edgeR-LRT	Fibroblast	-0.103891	8.49341	0.788942	0.995119
snRNA-seq	CLIP2	edgeR-LRT	Fibroblast	0.125076	7.35135	0.789149	0.995119
snRNA-seq	PDP1	edgeR-LRT	Fibroblast	-0.240096	5.92028	0.789194	0.995119
snRNA-seq	DCAF17	edgeR-LRT	Fibroblast	-0.150495	6.34739	0.789354	0.995119
snRNA-seq	TGFB1I1	edgeR-LRT	Fibroblast	0.196939	6.20193	0.789376	0.995119
snRNA-seq	SMAD3	edgeR-LRT	Fibroblast	-0.108976	7.80236	0.789482	0.995119
snRNA-seq	SLC16A7	edgeR-LRT	Fibroblast	0.175525	6.67333	0.789594	0.995119
snRNA-seq	AASS	edgeR-LRT	Fibroblast	-0.124653	7.36045	0.790018	0.995119
snRNA-seq	ILRUN	edgeR-LRT	Fibroblast	-0.130548	6.8896	0.790044	0.995119
snRNA-seq	LAMB2	edgeR-LRT	Fibroblast	0.121006	7.4444	0.79017	0.995119
snRNA-seq	PUS7	edgeR-LRT	Fibroblast	0.149346	6.71063	0.79038	0.995119
snRNA-seq	DIP2B	edgeR-LRT	Fibroblast	0.130926	7.55283	0.790626	0.995119
snRNA-seq	CALCRL-AS1	edgeR-LRT	Fibroblast	-0.191502	6.94232	0.79065	0.995119
snRNA-seq	COP1	edgeR-LRT	Fibroblast	0.0992709	8.49781	0.790773	0.995119
snRNA-seq	SMTN	edgeR-LRT	Fibroblast	0.193021	6.52737	0.79078	0.995119
snRNA-seq	PDLIM1	edgeR-LRT	Fibroblast	0.182746	7.05117	0.791122	0.995119
snRNA-seq	MCM9	edgeR-LRT	Fibroblast	-0.147628	6.6538	0.791146	0.995119
snRNA-seq	USP22	edgeR-LRT	Fibroblast	0.119638	7.06664	0.791461	0.995119
snRNA-seq	CDC42	edgeR-LRT	Fibroblast	0.146648	6.67636	0.791547	0.995119
snRNA-seq	BCAT2	edgeR-LRT	Fibroblast	0.195101	5.97355	0.791567	0.995119
snRNA-seq	AVEN	edgeR-LRT	Fibroblast	-0.132425	7.03968	0.791916	0.995119
snRNA-seq	RNF13	edgeR-LRT	Fibroblast	0.11457	7.03123	0.791998	0.995119
snRNA-seq	ADNP2	edgeR-LRT	Fibroblast	0.18178	6.10896	0.792207	0.995119
snRNA-seq	RB1CC1	edgeR-LRT	Fibroblast	0.102893	8.00058	0.792565	0.995119
snRNA-seq	RBPMS	edgeR-LRT	Fibroblast	-0.118882	8.79177	0.792585	0.995119
snRNA-seq	SGCB	edgeR-LRT	Fibroblast	-0.276297	6.04169	0.792654	0.995119
snRNA-seq	SLC16A2	edgeR-LRT	Fibroblast	-0.221299	6.121	0.792885	0.995119
snRNA-seq	MAGI1	edgeR-LRT	Fibroblast	-0.10163	9.26562	0.792924	0.995119
snRNA-seq	AFAP1	edgeR-LRT	Fibroblast	0.109843	8.10231	0.793202	0.995119
snRNA-seq	SFPQ	edgeR-LRT	Fibroblast	-0.100973	8.80303	0.793238	0.995119
snRNA-seq	AGK	edgeR-LRT	Fibroblast	-0.265632	6.18479	0.793256	0.995119
snRNA-seq	CHKB	edgeR-LRT	Fibroblast	0.219142	6.4949	0.79347	0.995119
snRNA-seq	POM121	edgeR-LRT	Fibroblast	-0.151353	6.82354	0.793805	0.995119
snRNA-seq	HDLBP	edgeR-LRT	Fibroblast	-0.0920701	8.24932	0.793958	0.995119
snRNA-seq	SMARCA4	edgeR-LRT	Fibroblast	0.128229	7.33951	0.794212	0.995119
snRNA-seq	ENSG00000287100	edgeR-LRT	Fibroblast	0.177282	5.91448	0.794692	0.995119
snRNA-seq	SEC22B	edgeR-LRT	Fibroblast	-0.161984	6.49045	0.794799	0.995119
snRNA-seq	BBX	edgeR-LRT	Fibroblast	-0.0931474	8.04171	0.794854	0.995119
snRNA-seq	ARMH3	edgeR-LRT	Fibroblast	-0.132447	7.21735	0.795703	0.995119
snRNA-seq	TPRG1	edgeR-LRT	Fibroblast	0.163017	7.36415	0.795845	0.995119
snRNA-seq	SEMA4B	edgeR-LRT	Fibroblast	-0.180161	6.21027	0.795928	0.995119
snRNA-seq	ENSG00000214719	edgeR-LRT	Fibroblast	-0.104505	7.41767	0.796054	0.995119
snRNA-seq	RBM4	edgeR-LRT	Fibroblast	0.167279	6.06727	0.796437	0.995119
snRNA-seq	PTCD3	edgeR-LRT	Fibroblast	-0.134845	7.01352	0.796464	0.995119
snRNA-seq	POC1B	edgeR-LRT	Fibroblast	-0.173617	6.43361	0.796508	0.995119
snRNA-seq	PRKN	edgeR-LRT	Fibroblast	-0.0902832	8.27415	0.796523	0.995119
snRNA-seq	BMERB1	edgeR-LRT	Fibroblast	0.151569	7.26511	0.796554	0.995119
snRNA-seq	WDR12	edgeR-LRT	Fibroblast	0.177349	6.10447	0.796613	0.995119
snRNA-seq	ZNF676	edgeR-LRT	Fibroblast	0.23215	5.90999	0.796764	0.995119
snRNA-seq	ACADVL	edgeR-LRT	Fibroblast	0.124165	7.53845	0.796986	0.995119
snRNA-seq	CDH13	edgeR-LRT	Fibroblast	-0.0953684	10.7367	0.797245	0.995119
snRNA-seq	ABCD4	edgeR-LRT	Fibroblast	-0.167285	6.18265	0.797384	0.995119
snRNA-seq	RABGAP1	edgeR-LRT	Fibroblast	-0.0995728	8.78509	0.797442	0.995119
snRNA-seq	AKAP8L	edgeR-LRT	Fibroblast	0.120316	7.49534	0.797634	0.995119
snRNA-seq	MIR23AHG	edgeR-LRT	Fibroblast	-0.154742	8.58211	0.797641	0.995119
snRNA-seq	P3H1	edgeR-LRT	Fibroblast	-0.160453	6.64399	0.797772	0.995119
snRNA-seq	CPEB2	edgeR-LRT	Fibroblast	-0.137287	7.18381	0.797887	0.995119
snRNA-seq	KIF3B	edgeR-LRT	Fibroblast	0.134779	6.64453	0.798239	0.995119
snRNA-seq	NUDT4	edgeR-LRT	Fibroblast	-0.138943	6.86906	0.798443	0.995119
snRNA-seq	ZNF207	edgeR-LRT	Fibroblast	-0.100617	7.98413	0.798646	0.995119
snRNA-seq	RECK	edgeR-LRT	Fibroblast	-0.15765	7.92703	0.798771	0.995119
snRNA-seq	EBF1	edgeR-LRT	Fibroblast	0.0929267	9.49238	0.799251	0.995119
snRNA-seq	CAAP1	edgeR-LRT	Fibroblast	0.15453	6.50332	0.799275	0.995119
snRNA-seq	YAF2	edgeR-LRT	Fibroblast	-0.123069	7.38825	0.799316	0.995119
snRNA-seq	SELENOI	edgeR-LRT	Fibroblast	-0.170414	6.10642	0.799452	0.995119
snRNA-seq	UBE3C	edgeR-LRT	Fibroblast	-0.0980207	7.84768	0.799536	0.995119
snRNA-seq	AGAP4	edgeR-LRT	Fibroblast	-0.159885	6.56842	0.799594	0.995119
snRNA-seq	PRDM4	edgeR-LRT	Fibroblast	-0.180452	6.1271	0.799614	0.995119
snRNA-seq	WAPL	edgeR-LRT	Fibroblast	-0.139554	7.39725	0.799731	0.995119
snRNA-seq	PIH1D1	edgeR-LRT	Fibroblast	0.188433	5.92725	0.800228	0.995119
snRNA-seq	ENO2	edgeR-LRT	Fibroblast	0.154972	6.79903	0.800361	0.995119
snRNA-seq	PELI1	edgeR-LRT	Fibroblast	0.147255	7.25999	0.80039	0.995119
snRNA-seq	TRIM13	edgeR-LRT	Fibroblast	0.157996	6.15243	0.800497	0.995119
snRNA-seq	PDPK1	edgeR-LRT	Fibroblast	-0.147317	6.58181	0.800836	0.995119
snRNA-seq	COLQ	edgeR-LRT	Fibroblast	0.157603	6.81133	0.80084	0.995119
snRNA-seq	MDFIC	edgeR-LRT	Fibroblast	-0.11359	7.68077	0.801116	0.995119
snRNA-seq	BICRAL	edgeR-LRT	Fibroblast	0.0990711	7.6711	0.80116	0.995119
snRNA-seq	CENPP	edgeR-LRT	Fibroblast	-0.109221	8.3983	0.801446	0.995119
snRNA-seq	RPS7	edgeR-LRT	Fibroblast	-0.160933	6.1457	0.801458	0.995119
snRNA-seq	UBTD1	edgeR-LRT	Fibroblast	0.147513	6.3441	0.801621	0.995119
snRNA-seq	AAK1	edgeR-LRT	Fibroblast	-0.102228	8.2558	0.801718	0.995119
snRNA-seq	EYA2	edgeR-LRT	Fibroblast	0.205959	6.2494	0.801759	0.995119
snRNA-seq	NAPB	edgeR-LRT	Fibroblast	0.181764	6.07565	0.802104	0.995119
snRNA-seq	NOCT	edgeR-LRT	Fibroblast	0.194126	5.87747	0.802124	0.995119
snRNA-seq	SEC24A	edgeR-LRT	Fibroblast	-0.136737	7.45788	0.802249	0.995119
snRNA-seq	ITPRID2	edgeR-LRT	Fibroblast	-0.116677	7.02356	0.80261	0.995119
snRNA-seq	NSMF	edgeR-LRT	Fibroblast	0.187118	5.99141	0.802716	0.995119
snRNA-seq	RPL23	edgeR-LRT	Fibroblast	-0.198376	6.0747	0.802905	0.995119
snRNA-seq	YAP1	edgeR-LRT	Fibroblast	-0.109651	8.62216	0.802985	0.995119
snRNA-seq	DENND4C	edgeR-LRT	Fibroblast	-0.0937153	8.14913	0.80308	0.995119
snRNA-seq	HNRNPR	edgeR-LRT	Fibroblast	0.108313	7.45823	0.803398	0.995119
snRNA-seq	PLXDC2	edgeR-LRT	Fibroblast	0.0749399	10.5525	0.80353	0.995119
snRNA-seq	KMT2C	edgeR-LRT	Fibroblast	-0.0941382	8.86975	0.803531	0.995119
snRNA-seq	MAPRE2	edgeR-LRT	Fibroblast	-0.133521	6.98479	0.803619	0.995119
snRNA-seq	FOXK2	edgeR-LRT	Fibroblast	-0.124257	6.97342	0.803913	0.995119
snRNA-seq	COX4I1	edgeR-LRT	Fibroblast	0.168089	5.9164	0.804092	0.995119
snRNA-seq	MILR1	edgeR-LRT	Fibroblast	-0.184491	5.99327	0.804398	0.995119
snRNA-seq	EEPD1	edgeR-LRT	Fibroblast	0.152057	6.09964	0.804616	0.995119
snRNA-seq	EHD2	edgeR-LRT	Fibroblast	0.136076	6.52558	0.804995	0.995119
snRNA-seq	INTS8	edgeR-LRT	Fibroblast	-0.145057	6.56759	0.805418	0.995119
snRNA-seq	TNKS	edgeR-LRT	Fibroblast	-0.0963844	8.17576	0.8055	0.995119
snRNA-seq	PDK3	edgeR-LRT	Fibroblast	0.11021	7.44296	0.805507	0.995119
snRNA-seq	ENSG00000283782	edgeR-LRT	Fibroblast	-0.154369	6.39851	0.805893	0.995119
snRNA-seq	SSH1	edgeR-LRT	Fibroblast	-0.10526	8.21151	0.806173	0.995119
snRNA-seq	GDPD5	edgeR-LRT	Fibroblast	0.203079	6.48011	0.806189	0.995119
snRNA-seq	FKBP15	edgeR-LRT	Fibroblast	-0.156913	6.79698	0.806226	0.995119
snRNA-seq	CYTH1	edgeR-LRT	Fibroblast	-0.128555	7.31703	0.806301	0.995119
snRNA-seq	BIRC2	edgeR-LRT	Fibroblast	0.113361	7.06765	0.806473	0.995119
snRNA-seq	ETS1	edgeR-LRT	Fibroblast	0.157017	7.01561	0.806525	0.995119
snRNA-seq	CNOT4	edgeR-LRT	Fibroblast	0.102511	7.52603	0.806536	0.995119
snRNA-seq	HDGF	edgeR-LRT	Fibroblast	0.145505	6.39255	0.806756	0.995119
snRNA-seq	MXI1	edgeR-LRT	Fibroblast	-0.148325	6.31472	0.806762	0.995119
snRNA-seq	MECP2	edgeR-LRT	Fibroblast	0.113164	7.03989	0.80708	0.995119
snRNA-seq	RHOB	edgeR-LRT	Fibroblast	-0.186156	6.29769	0.807169	0.995119
snRNA-seq	CCZ1	edgeR-LRT	Fibroblast	0.143787	6.51692	0.807319	0.995119
snRNA-seq	KLHL22	edgeR-LRT	Fibroblast	-0.149072	6.63841	0.807509	0.995119
snRNA-seq	ENSG00000224848	edgeR-LRT	Fibroblast	0.18532	5.99408	0.807582	0.995119
snRNA-seq	ADCY6	edgeR-LRT	Fibroblast	-0.136029	6.69986	0.80769	0.995119
snRNA-seq	CAV1	edgeR-LRT	Fibroblast	0.165233	7.7534	0.807802	0.995119
snRNA-seq	SAV1	edgeR-LRT	Fibroblast	-0.148036	6.33132	0.807982	0.995119
snRNA-seq	ATAD2	edgeR-LRT	Fibroblast	-0.18814	6.60231	0.808293	0.995119
snRNA-seq	SNF8	edgeR-LRT	Fibroblast	0.170086	6.29702	0.80881	0.995119
snRNA-seq	PPM1L	edgeR-LRT	Fibroblast	-0.116681	7.56792	0.809155	0.995119
snRNA-seq	FOXC1	edgeR-LRT	Fibroblast	-0.189333	6.72015	0.809243	0.995119
snRNA-seq	PRICKLE2	edgeR-LRT	Fibroblast	0.0921763	8.09338	0.809309	0.995119
snRNA-seq	RING1	edgeR-LRT	Fibroblast	0.196908	5.92602	0.809326	0.995119
snRNA-seq	BLTP3A	edgeR-LRT	Fibroblast	0.163348	6.08284	0.809762	0.995119
snRNA-seq	RNF217	edgeR-LRT	Fibroblast	-0.1052	8.02699	0.810113	0.995119
snRNA-seq	CD151	edgeR-LRT	Fibroblast	-0.122108	7.24232	0.810413	0.995119
snRNA-seq	HDAC3	edgeR-LRT	Fibroblast	0.164948	6.08508	0.810523	0.995119
snRNA-seq	CFLAR	edgeR-LRT	Fibroblast	-0.09056	8.46635	0.810747	0.995119
snRNA-seq	DELE1	edgeR-LRT	Fibroblast	-0.119084	6.68196	0.810925	0.995119
snRNA-seq	ANKRD28	edgeR-LRT	Fibroblast	-0.118424	8.61694	0.810984	0.995119
snRNA-seq	JKAMP	edgeR-LRT	Fibroblast	-0.154361	6.24588	0.811074	0.995119
snRNA-seq	WDR46	edgeR-LRT	Fibroblast	0.160854	6.32954	0.81126	0.995119
snRNA-seq	ATP5F1C	edgeR-LRT	Fibroblast	0.148219	6.65235	0.811542	0.995119
snRNA-seq	STAM	edgeR-LRT	Fibroblast	0.180347	6.57053	0.811565	0.995119
snRNA-seq	ADAM10	edgeR-LRT	Fibroblast	-0.100946	8.39138	0.811691	0.995119
snRNA-seq	ZNF33A	edgeR-LRT	Fibroblast	0.108448	7.24013	0.811856	0.995119
snRNA-seq	ATP1A1	edgeR-LRT	Fibroblast	-0.114706	7.18389	0.812107	0.995119
snRNA-seq	NUTM2A-AS1	edgeR-LRT	Fibroblast	-0.105796	8.11049	0.812132	0.995119
snRNA-seq	B4GALNT3	edgeR-LRT	Fibroblast	-0.16672	6.87632	0.812186	0.995119
snRNA-seq	SEC22A	edgeR-LRT	Fibroblast	0.112572	7.44067	0.812323	0.995119
snRNA-seq	ARRDC2	edgeR-LRT	Fibroblast	0.161631	6.28565	0.812435	0.995119
snRNA-seq	CLASP1	edgeR-LRT	Fibroblast	0.0824922	8.24587	0.812557	0.995119
snRNA-seq	ST8SIA1	edgeR-LRT	Fibroblast	0.119812	7.90499	0.81256	0.995119
snRNA-seq	CCDC91	edgeR-LRT	Fibroblast	-0.0889946	8.07444	0.812816	0.995119
snRNA-seq	OXCT1	edgeR-LRT	Fibroblast	0.124372	6.85464	0.812825	0.995119
snRNA-seq	ZNF652	edgeR-LRT	Fibroblast	-0.112018	7.33548	0.812844	0.995119
snRNA-seq	UBB	edgeR-LRT	Fibroblast	0.211215	6.06056	0.812917	0.995119
snRNA-seq	VKORC1L1	edgeR-LRT	Fibroblast	-0.166616	6.90979	0.813002	0.995119
snRNA-seq	WDR75	edgeR-LRT	Fibroblast	0.151688	6.6465	0.813038	0.995119
snRNA-seq	FAM118A	edgeR-LRT	Fibroblast	0.180737	7.09465	0.81308	0.995119
snRNA-seq	STAG3L5P-PVRIG2P-PILRB	edgeR-LRT	Fibroblast	0.116899	6.99852	0.813228	0.995119
snRNA-seq	FUBP3	edgeR-LRT	Fibroblast	0.142751	6.77273	0.813388	0.995119
snRNA-seq	ZNF708	edgeR-LRT	Fibroblast	0.137186	6.83491	0.813561	0.995119
snRNA-seq	FANCL	edgeR-LRT	Fibroblast	0.160171	6.22631	0.813566	0.995119
snRNA-seq	STK36	edgeR-LRT	Fibroblast	0.147494	5.98417	0.813641	0.995119
snRNA-seq	TLK2	edgeR-LRT	Fibroblast	0.109989	7.7131	0.813654	0.995119
snRNA-seq	PHF1	edgeR-LRT	Fibroblast	-0.144055	6.189	0.813822	0.995119
snRNA-seq	TPM4	edgeR-LRT	Fibroblast	-0.1366	8.94056	0.813917	0.995119
snRNA-seq	MAGT1	edgeR-LRT	Fibroblast	-0.163976	6.77213	0.814653	0.995119
snRNA-seq	MGP	edgeR-LRT	Fibroblast	-0.101249	10.2042	0.814707	0.995119
snRNA-seq	TMED8	edgeR-LRT	Fibroblast	-0.184214	6.0611	0.814759	0.995119
snRNA-seq	ANXA7	edgeR-LRT	Fibroblast	0.137379	6.76614	0.815054	0.995119
snRNA-seq	TRNAU1AP	edgeR-LRT	Fibroblast	0.145035	6.60414	0.815214	0.995119
snRNA-seq	ODF2	edgeR-LRT	Fibroblast	0.198497	6.56767	0.815307	0.995119
snRNA-seq	CAMSAP1	edgeR-LRT	Fibroblast	-0.1626	6.03799	0.815417	0.995119
snRNA-seq	EIF2B5	edgeR-LRT	Fibroblast	0.170069	6.16216	0.815613	0.995119
snRNA-seq	WSB1	edgeR-LRT	Fibroblast	0.0738957	9.86934	0.816171	0.995119
snRNA-seq	MSN	edgeR-LRT	Fibroblast	-0.118053	8.03456	0.816244	0.995119
snRNA-seq	RUNX2	edgeR-LRT	Fibroblast	-0.16232	9.12328	0.816276	0.995119
snRNA-seq	RHOT2	edgeR-LRT	Fibroblast	0.12711	7.08375	0.81632	0.995119
snRNA-seq	FBXO22	edgeR-LRT	Fibroblast	-0.107889	7.00791	0.816596	0.995119
snRNA-seq	EFEMP1	edgeR-LRT	Fibroblast	0.0954711	10.04	0.816651	0.995119
snRNA-seq	GBP2	edgeR-LRT	Fibroblast	-0.116274	6.68449	0.81681	0.995119
snRNA-seq	ALG5	edgeR-LRT	Fibroblast	0.166058	5.91288	0.81696	0.995119
snRNA-seq	SS18	edgeR-LRT	Fibroblast	0.139401	7.09571	0.816991	0.995119
snRNA-seq	PSMF1	edgeR-LRT	Fibroblast	-0.125912	6.3321	0.817051	0.995119
snRNA-seq	PSIP1	edgeR-LRT	Fibroblast	0.147616	6.26274	0.817311	0.995119
snRNA-seq	PLIN3	edgeR-LRT	Fibroblast	0.196495	6.73642	0.817343	0.995119
snRNA-seq	HARS1	edgeR-LRT	Fibroblast	-0.150113	6.32061	0.817405	0.995119
snRNA-seq	ZNF98	edgeR-LRT	Fibroblast	-0.128943	6.76057	0.81749	0.995119
snRNA-seq	HSPA12A	edgeR-LRT	Fibroblast	-0.129034	6.84297	0.817519	0.995119
snRNA-seq	IFRD1	edgeR-LRT	Fibroblast	0.112719	6.98288	0.817529	0.995119
snRNA-seq	VDAC2	edgeR-LRT	Fibroblast	0.158498	6.04352	0.817965	0.995119
snRNA-seq	HGS	edgeR-LRT	Fibroblast	0.124149	6.56164	0.818203	0.995119
snRNA-seq	GSK3B	edgeR-LRT	Fibroblast	0.101762	7.86009	0.818497	0.995119
snRNA-seq	COPB1	edgeR-LRT	Fibroblast	0.108525	7.50697	0.818725	0.995119
snRNA-seq	PNPLA2	edgeR-LRT	Fibroblast	-0.192134	6.18116	0.81973	0.995119
snRNA-seq	ATAD3B	edgeR-LRT	Fibroblast	0.163526	6.49724	0.819936	0.995119
snRNA-seq	GOLGA5	edgeR-LRT	Fibroblast	0.121813	6.83815	0.819984	0.995119
snRNA-seq	RGS12	edgeR-LRT	Fibroblast	0.137044	6.50162	0.820053	0.995119
snRNA-seq	VIM	edgeR-LRT	Fibroblast	-0.0984842	10.1934	0.820488	0.995119
snRNA-seq	MAP4	edgeR-LRT	Fibroblast	-0.0782375	9.49239	0.820559	0.995119
snRNA-seq	FGF2	edgeR-LRT	Fibroblast	-0.116686	6.71086	0.820576	0.995119
snRNA-seq	JMJD1C	edgeR-LRT	Fibroblast	-0.0713203	10.1911	0.820612	0.995119
snRNA-seq	WDR6	edgeR-LRT	Fibroblast	-0.116979	6.88217	0.820912	0.995119
snRNA-seq	CD200	edgeR-LRT	Fibroblast	0.129103	8.24999	0.820946	0.995119
snRNA-seq	SLC30A5	edgeR-LRT	Fibroblast	-0.130357	6.66757	0.821142	0.995119
snRNA-seq	NUMB	edgeR-LRT	Fibroblast	0.0902102	8.44977	0.821736	0.995119
snRNA-seq	LDLRAD4	edgeR-LRT	Fibroblast	0.0983876	8.58952	0.822562	0.995119
snRNA-seq	FAM98A	edgeR-LRT	Fibroblast	0.164111	6.23207	0.82271	0.995119
snRNA-seq	TRIM33	edgeR-LRT	Fibroblast	-0.0936923	7.54147	0.822842	0.995119
snRNA-seq	EEFSEC	edgeR-LRT	Fibroblast	0.179778	6.20748	0.823193	0.995119
snRNA-seq	USP48	edgeR-LRT	Fibroblast	-0.0919239	8.30081	0.823198	0.995119
snRNA-seq	NGF	edgeR-LRT	Fibroblast	-0.269047	6.21875	0.8235	0.995119
snRNA-seq	COPS8	edgeR-LRT	Fibroblast	0.187958	6.39245	0.823846	0.995119
snRNA-seq	RASSF8-AS1	edgeR-LRT	Fibroblast	-0.141195	6.45231	0.824049	0.995119
snRNA-seq	B4GALT5	edgeR-LRT	Fibroblast	-0.116815	7.11593	0.824105	0.995119
snRNA-seq	CLCN5	edgeR-LRT	Fibroblast	-0.149002	5.9948	0.824601	0.995119
snRNA-seq	MICU1	edgeR-LRT	Fibroblast	0.106491	7.8303	0.824788	0.995119
snRNA-seq	NAPA	edgeR-LRT	Fibroblast	-0.171577	5.98389	0.824798	0.995119
snRNA-seq	SPPL3	edgeR-LRT	Fibroblast	0.0892933	7.39573	0.824927	0.995119
snRNA-seq	KLF7	edgeR-LRT	Fibroblast	-0.126741	7.74299	0.824953	0.995119
snRNA-seq	PTPRK	edgeR-LRT	Fibroblast	0.101824	8.34321	0.825033	0.995119
snRNA-seq	SUCLA2	edgeR-LRT	Fibroblast	0.132039	6.50591	0.825201	0.995119
snRNA-seq	ZCCHC7	edgeR-LRT	Fibroblast	-0.0894192	8.86264	0.825294	0.995119
snRNA-seq	RAD9A	edgeR-LRT	Fibroblast	0.118777	7.3495	0.825668	0.995119
snRNA-seq	EGR3	edgeR-LRT	Fibroblast	-0.252131	6.60571	0.825801	0.995119
snRNA-seq	MIRLET7A1HG	edgeR-LRT	Fibroblast	-0.124409	6.5302	0.825915	0.995119
snRNA-seq	ALMS1	edgeR-LRT	Fibroblast	-0.116495	7.25034	0.826048	0.995119
snRNA-seq	TNIK	edgeR-LRT	Fibroblast	-0.141081	6.87822	0.826112	0.995119
snRNA-seq	SLC30A6	edgeR-LRT	Fibroblast	-0.155453	6.41102	0.826748	0.995119
snRNA-seq	UBAP1	edgeR-LRT	Fibroblast	-0.102129	7.13497	0.827287	0.995119
snRNA-seq	PRRX1	edgeR-LRT	Fibroblast	0.104359	9.12576	0.827592	0.995119
snRNA-seq	CA5B	edgeR-LRT	Fibroblast	-0.176988	7.08298	0.827686	0.995119
snRNA-seq	HEATR3	edgeR-LRT	Fibroblast	-0.176563	6.11773	0.827845	0.995119
snRNA-seq	NPTN	edgeR-LRT	Fibroblast	-0.0975086	7.90125	0.828435	0.995119
snRNA-seq	ARHGAP21	edgeR-LRT	Fibroblast	-0.0889459	8.84026	0.828489	0.995119
snRNA-seq	TECPR2	edgeR-LRT	Fibroblast	0.109126	6.62505	0.828647	0.995119
snRNA-seq	GDAP2	edgeR-LRT	Fibroblast	0.144822	6.14872	0.828954	0.995119
snRNA-seq	OCIAD1	edgeR-LRT	Fibroblast	0.0971019	7.16837	0.829118	0.995119
snRNA-seq	TRIM26	edgeR-LRT	Fibroblast	-0.154313	6.00351	0.829315	0.995119
snRNA-seq	RABEP1	edgeR-LRT	Fibroblast	-0.0938271	7.82128	0.829635	0.995119
snRNA-seq	ANAPC16	edgeR-LRT	Fibroblast	0.0991993	7.13798	0.829652	0.995119
snRNA-seq	ATXN3	edgeR-LRT	Fibroblast	0.0912953	7.71455	0.829676	0.995119
snRNA-seq	DNAJC21	edgeR-LRT	Fibroblast	-0.121383	6.47245	0.82971	0.995119
snRNA-seq	KHDC1-AS1	edgeR-LRT	Fibroblast	0.133358	6.36508	0.829773	0.995119
snRNA-seq	RBM22	edgeR-LRT	Fibroblast	-0.20664	6.21092	0.82997	0.995119
snRNA-seq	NBPF9	edgeR-LRT	Fibroblast	-0.090891	7.28916	0.829977	0.995119
snRNA-seq	TMEM214	edgeR-LRT	Fibroblast	0.131208	6.41866	0.829989	0.995119
snRNA-seq	SPG11	edgeR-LRT	Fibroblast	-0.0867207	8.24515	0.830067	0.995119
snRNA-seq	MADD	edgeR-LRT	Fibroblast	-0.132815	6.16383	0.830097	0.995119
snRNA-seq	NF2	edgeR-LRT	Fibroblast	0.17029	5.9685	0.830191	0.995119
snRNA-seq	TOGARAM1	edgeR-LRT	Fibroblast	0.0913485	7.36772	0.830204	0.995119
snRNA-seq	PSMD13	edgeR-LRT	Fibroblast	0.130119	6.12243	0.83057	0.995119
snRNA-seq	FILIP1L	edgeR-LRT	Fibroblast	-0.145526	7.41361	0.830575	0.995119
snRNA-seq	CRY1	edgeR-LRT	Fibroblast	0.145305	7.20452	0.830585	0.995119
snRNA-seq	GOLGA8B	edgeR-LRT	Fibroblast	-0.121569	7.36428	0.830656	0.995119
snRNA-seq	SGMS2	edgeR-LRT	Fibroblast	-0.135317	6.79513	0.830701	0.995119
snRNA-seq	SEC23B	edgeR-LRT	Fibroblast	-0.129786	6.50123	0.830805	0.995119
snRNA-seq	AK3	edgeR-LRT	Fibroblast	-0.123238	6.6877	0.830805	0.995119
snRNA-seq	LPAR6	edgeR-LRT	Fibroblast	-0.119924	6.25639	0.830931	0.995119
snRNA-seq	SMURF2	edgeR-LRT	Fibroblast	0.0737588	8.53492	0.830933	0.995119
snRNA-seq	TCTN1	edgeR-LRT	Fibroblast	-0.125325	6.26506	0.831218	0.995119
snRNA-seq	IQSEC2	edgeR-LRT	Fibroblast	0.184621	6.57085	0.831582	0.995119
snRNA-seq	CHMP1A	edgeR-LRT	Fibroblast	0.139482	5.95932	0.831595	0.995119
snRNA-seq	TNRC6B	edgeR-LRT	Fibroblast	-0.0759607	9.00851	0.831796	0.995119
snRNA-seq	CACUL1	edgeR-LRT	Fibroblast	-0.104181	6.93078	0.831821	0.995119
snRNA-seq	MLLT10	edgeR-LRT	Fibroblast	-0.0827266	8.32241	0.832087	0.995119
snRNA-seq	GALNT18	edgeR-LRT	Fibroblast	0.159605	7.31793	0.832127	0.995119
snRNA-seq	MAP3K5	edgeR-LRT	Fibroblast	0.0740409	9.29028	0.832279	0.995119
snRNA-seq	AASDH	edgeR-LRT	Fibroblast	-0.144396	6.19649	0.832389	0.995119
snRNA-seq	CDC14B	edgeR-LRT	Fibroblast	0.0908484	8.09639	0.832539	0.995119
snRNA-seq	KCTD20	edgeR-LRT	Fibroblast	0.11906	6.76645	0.832925	0.995119
snRNA-seq	DECR1	edgeR-LRT	Fibroblast	-0.121962	6.61791	0.833224	0.995119
snRNA-seq	TENT4B	edgeR-LRT	Fibroblast	0.142207	6.15775	0.833424	0.995119
snRNA-seq	SYNDIG1	edgeR-LRT	Fibroblast	0.174584	6.26255	0.834281	0.995119
snRNA-seq	FAAP100	edgeR-LRT	Fibroblast	-0.141684	6.03953	0.834723	0.995119
snRNA-seq	PIGN	edgeR-LRT	Fibroblast	-0.110856	7.08677	0.835394	0.995119
snRNA-seq	ARHGEF12	edgeR-LRT	Fibroblast	-0.0778354	8.43409	0.83546	0.995119
snRNA-seq	DERL1	edgeR-LRT	Fibroblast	0.207607	5.89164	0.835601	0.995119
snRNA-seq	ZNF385B	edgeR-LRT	Fibroblast	0.207488	5.86189	0.835621	0.995119
snRNA-seq	TMA16	edgeR-LRT	Fibroblast	0.161747	6.00943	0.835744	0.995119
snRNA-seq	ARMCX3	edgeR-LRT	Fibroblast	0.15668	6.12221	0.835859	0.995119
snRNA-seq	FTX	edgeR-LRT	Fibroblast	0.0728394	10.9722	0.835974	0.995119
snRNA-seq	TNFRSF12A	edgeR-LRT	Fibroblast	0.178937	6.51811	0.836087	0.995119
snRNA-seq	MED21	edgeR-LRT	Fibroblast	-0.117261	6.53956	0.836133	0.995119
snRNA-seq	FAM193A	edgeR-LRT	Fibroblast	0.106257	7.37065	0.836225	0.995119
snRNA-seq	EMILIN1	edgeR-LRT	Fibroblast	-0.124523	7.12304	0.836275	0.995119
snRNA-seq	MARCHF3	edgeR-LRT	Fibroblast	-0.120584	6.7849	0.836392	0.995119
snRNA-seq	SGSM2	edgeR-LRT	Fibroblast	-0.124043	6.3472	0.836762	0.995119
snRNA-seq	ZMAT1	edgeR-LRT	Fibroblast	0.128282	7.17567	0.836799	0.995119
snRNA-seq	CCDC40	edgeR-LRT	Fibroblast	0.169236	6.07262	0.836874	0.995119
snRNA-seq	SART3	edgeR-LRT	Fibroblast	0.13789	6.18904	0.836905	0.995119
snRNA-seq	NAMPT	edgeR-LRT	Fibroblast	0.119826	7.38964	0.837359	0.995119
snRNA-seq	PPP2R2D	edgeR-LRT	Fibroblast	0.141982	6.6027	0.837578	0.995119
snRNA-seq	TIMM17A	edgeR-LRT	Fibroblast	-0.15465	6.13041	0.83779	0.995119
snRNA-seq	MLH3	edgeR-LRT	Fibroblast	-0.123382	6.89062	0.837813	0.995119
snRNA-seq	PIBF1	edgeR-LRT	Fibroblast	0.0770268	8.57319	0.83782	0.995119
snRNA-seq	SFT2D2	edgeR-LRT	Fibroblast	0.104245	6.66779	0.838128	0.995119
snRNA-seq	ZC2HC1A	edgeR-LRT	Fibroblast	-0.101612	6.9937	0.8385	0.995119
snRNA-seq	TASOR2	edgeR-LRT	Fibroblast	-0.0832378	8.44124	0.838551	0.995119
snRNA-seq	PRKD3	edgeR-LRT	Fibroblast	-0.0895544	7.22348	0.838591	0.995119
snRNA-seq	SELENOW	edgeR-LRT	Fibroblast	0.108465	6.68221	0.838643	0.995119
snRNA-seq	PHTF2	edgeR-LRT	Fibroblast	-0.0939929	7.8223	0.838691	0.995119
snRNA-seq	SH3D21	edgeR-LRT	Fibroblast	-0.16791	5.89477	0.838743	0.995119
snRNA-seq	IFNGR1	edgeR-LRT	Fibroblast	0.120387	6.63939	0.838983	0.995119
snRNA-seq	CLINT1	edgeR-LRT	Fibroblast	-0.0887054	7.83355	0.839594	0.995119
snRNA-seq	FAT1	edgeR-LRT	Fibroblast	-0.0816525	8.31526	0.839858	0.995119
snRNA-seq	IGBP1	edgeR-LRT	Fibroblast	0.110878	6.88426	0.839955	0.995119
snRNA-seq	EMP1	edgeR-LRT	Fibroblast	0.119825	8.45276	0.840277	0.995119
snRNA-seq	PLXNC1	edgeR-LRT	Fibroblast	0.368583	6.05579	0.840439	0.995119
snRNA-seq	MARCHF7	edgeR-LRT	Fibroblast	-0.0775189	8.07301	0.840634	0.995119
snRNA-seq	ATAD1	edgeR-LRT	Fibroblast	-0.142008	6.40186	0.840714	0.995119
snRNA-seq	SREBF1	edgeR-LRT	Fibroblast	0.122785	6.47336	0.841098	0.995119
snRNA-seq	ASH1L	edgeR-LRT	Fibroblast	-0.0661248	9.39678	0.841349	0.995119
snRNA-seq	STEAP1	edgeR-LRT	Fibroblast	0.144877	6.22213	0.841396	0.995119
snRNA-seq	CDC42SE2	edgeR-LRT	Fibroblast	-0.108185	6.95928	0.841554	0.995119
snRNA-seq	USP10	edgeR-LRT	Fibroblast	-0.134327	6.73788	0.84156	0.995119
snRNA-seq	RNF24	edgeR-LRT	Fibroblast	-0.0861219	7.97154	0.841867	0.995119
snRNA-seq	MYL12B	edgeR-LRT	Fibroblast	-0.125458	7.00523	0.841876	0.995119
snRNA-seq	ACTR2	edgeR-LRT	Fibroblast	-0.0992389	7.49882	0.841946	0.995119
snRNA-seq	SMNDC1	edgeR-LRT	Fibroblast	0.14367	5.97828	0.842093	0.995119
snRNA-seq	RAB6A	edgeR-LRT	Fibroblast	-0.0805086	8.21485	0.842653	0.995119
snRNA-seq	PRPF6	edgeR-LRT	Fibroblast	0.172207	6.58993	0.842943	0.995119
snRNA-seq	COG4	edgeR-LRT	Fibroblast	-0.104065	6.82934	0.843004	0.995119
snRNA-seq	TAPBP	edgeR-LRT	Fibroblast	0.11908	7.22734	0.843061	0.995119
snRNA-seq	ZC3H7A	edgeR-LRT	Fibroblast	0.101324	7.40677	0.843249	0.995119
snRNA-seq	NBEAL1	edgeR-LRT	Fibroblast	-0.0744998	9.55157	0.843368	0.995119
snRNA-seq	MMP19	edgeR-LRT	Fibroblast	-0.120662	7.30077	0.843386	0.995119
snRNA-seq	HEPH	edgeR-LRT	Fibroblast	-0.134565	6.5519	0.843406	0.995119
snRNA-seq	HTT	edgeR-LRT	Fibroblast	-0.0723235	7.99153	0.843522	0.995119
snRNA-seq	DNM1	edgeR-LRT	Fibroblast	-0.190062	6.30989	0.843581	0.995119
snRNA-seq	IFT122	edgeR-LRT	Fibroblast	0.132965	5.9506	0.843582	0.995119
snRNA-seq	USP9X	edgeR-LRT	Fibroblast	-0.081667	7.67893	0.844052	0.995119
snRNA-seq	LRP1	edgeR-LRT	Fibroblast	0.0790216	9.36196	0.844106	0.995119
snRNA-seq	SH3BGRL3	edgeR-LRT	Fibroblast	-0.169439	6.38763	0.844298	0.995119
snRNA-seq	ZBTB20	edgeR-LRT	Fibroblast	0.0651991	10.6056	0.844364	0.995119
snRNA-seq	GARNL3	edgeR-LRT	Fibroblast	0.084534	7.70545	0.844448	0.995119
snRNA-seq	KLHDC1	edgeR-LRT	Fibroblast	0.107984	6.80377	0.84451	0.995119
snRNA-seq	YEATS2	edgeR-LRT	Fibroblast	0.0829803	7.49627	0.844728	0.995119
snRNA-seq	GOLGA1	edgeR-LRT	Fibroblast	-0.12536	6.81018	0.844758	0.995119
snRNA-seq	OXSR1	edgeR-LRT	Fibroblast	0.113778	7.53063	0.844826	0.995119
snRNA-seq	MAP9	edgeR-LRT	Fibroblast	-0.132647	6.75029	0.844862	0.995119
snRNA-seq	FST	edgeR-LRT	Fibroblast	-0.121007	6.74701	0.844869	0.995119
snRNA-seq	CDC42SE1	edgeR-LRT	Fibroblast	0.0934695	6.97762	0.844948	0.995119
snRNA-seq	VPS8	edgeR-LRT	Fibroblast	0.0860087	7.52181	0.845222	0.995119
snRNA-seq	ENSG00000272508	edgeR-LRT	Fibroblast	-0.106054	6.78448	0.845443	0.995119
snRNA-seq	SCLT1	edgeR-LRT	Fibroblast	-0.0737611	7.92223	0.845477	0.995119
snRNA-seq	SKIC3	edgeR-LRT	Fibroblast	0.0859989	8.25645	0.845567	0.995119
snRNA-seq	BCL9L	edgeR-LRT	Fibroblast	-0.113804	6.23695	0.845783	0.995119
snRNA-seq	PSMD14	edgeR-LRT	Fibroblast	0.130108	6.41379	0.845865	0.995119
snRNA-seq	PLXNB2	edgeR-LRT	Fibroblast	0.102153	6.98834	0.846217	0.995119
snRNA-seq	SH3PXD2B	edgeR-LRT	Fibroblast	-0.0819578	8.21262	0.846507	0.995119
snRNA-seq	STIM2	edgeR-LRT	Fibroblast	0.112782	6.38897	0.846656	0.995119
snRNA-seq	ZC3H12B	edgeR-LRT	Fibroblast	-0.131642	6.52326	0.846725	0.995119
snRNA-seq	RPL18	edgeR-LRT	Fibroblast	0.133765	6.16811	0.846968	0.995119
snRNA-seq	ATOSB	edgeR-LRT	Fibroblast	-0.165376	5.96475	0.847037	0.995119
snRNA-seq	ADAM23	edgeR-LRT	Fibroblast	-0.136838	6.73544	0.847076	0.995119
snRNA-seq	LINC01482	edgeR-LRT	Fibroblast	-0.19402	6.48191	0.847596	0.995119
snRNA-seq	PTPDC1	edgeR-LRT	Fibroblast	-0.102404	7.44612	0.847641	0.995119
snRNA-seq	DZIP1L	edgeR-LRT	Fibroblast	-0.154168	6.47398	0.84783	0.995119
snRNA-seq	MAPK14	edgeR-LRT	Fibroblast	0.103838	7.46116	0.847954	0.995119
snRNA-seq	B3GALNT2	edgeR-LRT	Fibroblast	0.101971	6.69246	0.847957	0.995119
snRNA-seq	RPS6KA3	edgeR-LRT	Fibroblast	0.113869	7.87551	0.848017	0.995119
snRNA-seq	MYCBP2	edgeR-LRT	Fibroblast	0.0741219	9.3022	0.848037	0.995119
snRNA-seq	MBP	edgeR-LRT	Fibroblast	-0.137348	6.35571	0.848174	0.995119
snRNA-seq	EFHC1	edgeR-LRT	Fibroblast	0.126082	6.71121	0.848179	0.995119
snRNA-seq	DNM3	edgeR-LRT	Fibroblast	0.0907995	7.31191	0.848222	0.995119
snRNA-seq	RELB	edgeR-LRT	Fibroblast	-0.170228	6.52	0.848315	0.995119
snRNA-seq	MRPL1	edgeR-LRT	Fibroblast	-0.140237	6.51435	0.848365	0.995119
snRNA-seq	UQCRC1	edgeR-LRT	Fibroblast	-0.159739	6.07112	0.848463	0.995119
snRNA-seq	UBTD2	edgeR-LRT	Fibroblast	0.157691	6.67711	0.84854	0.995119
snRNA-seq	FADS3	edgeR-LRT	Fibroblast	0.126699	7.65477	0.848633	0.995119
snRNA-seq	BLTP3B	edgeR-LRT	Fibroblast	0.0892166	7.67283	0.84867	0.995119
snRNA-seq	BMPR2	edgeR-LRT	Fibroblast	0.0758659	9.36261	0.848688	0.995119
snRNA-seq	RBMS1	edgeR-LRT	Fibroblast	-0.0643546	9.31645	0.848742	0.995119
snRNA-seq	MMP16	edgeR-LRT	Fibroblast	-0.119898	7.11899	0.848863	0.995119
snRNA-seq	SPAST	edgeR-LRT	Fibroblast	0.115336	6.61111	0.849229	0.995119
snRNA-seq	BET1	edgeR-LRT	Fibroblast	0.179838	6.17677	0.849392	0.995119
snRNA-seq	WWC3	edgeR-LRT	Fibroblast	0.0943127	6.96212	0.849459	0.995119
snRNA-seq	KMT2B	edgeR-LRT	Fibroblast	0.131704	5.9863	0.849626	0.995119
snRNA-seq	SNX7	edgeR-LRT	Fibroblast	-0.108935	6.52426	0.850063	0.995119
snRNA-seq	ENSG00000232611	edgeR-LRT	Fibroblast	-0.156682	6.12021	0.850153	0.995119
snRNA-seq	GUSBP11	edgeR-LRT	Fibroblast	-0.115262	6.65424	0.850271	0.995119
snRNA-seq	MX1	edgeR-LRT	Fibroblast	0.167186	5.99127	0.850307	0.995119
snRNA-seq	IPO8	edgeR-LRT	Fibroblast	-0.11812	6.316	0.850509	0.995119
snRNA-seq	TNFSF10	edgeR-LRT	Fibroblast	-0.139584	6.42727	0.850694	0.995119
snRNA-seq	FOSB	edgeR-LRT	Fibroblast	0.261151	8.47399	0.850849	0.995119
snRNA-seq	HAPLN3	edgeR-LRT	Fibroblast	0.115937	7.1467	0.85094	0.995119
snRNA-seq	TBC1D12	edgeR-LRT	Fibroblast	-0.105301	6.75734	0.851214	0.995119
snRNA-seq	SH3GL1	edgeR-LRT	Fibroblast	-0.117057	6.39678	0.851252	0.995119
snRNA-seq	PTGIS	edgeR-LRT	Fibroblast	0.0758049	9.39217	0.851517	0.995119
snRNA-seq	FGF1	edgeR-LRT	Fibroblast	0.122416	7.12312	0.851534	0.995119
snRNA-seq	EPHA4	edgeR-LRT	Fibroblast	-0.142782	6.14238	0.851548	0.995119
snRNA-seq	DDX17	edgeR-LRT	Fibroblast	-0.056326	10.1985	0.851638	0.995119
snRNA-seq	FMO2	edgeR-LRT	Fibroblast	0.156691	7.02835	0.851669	0.995119
snRNA-seq	SNX29	edgeR-LRT	Fibroblast	0.0732658	8.10147	0.851673	0.995119
snRNA-seq	PLEKHA5	edgeR-LRT	Fibroblast	0.0913432	8.61199	0.851777	0.995119
snRNA-seq	MGME1	edgeR-LRT	Fibroblast	0.145368	6.02097	0.851801	0.995119
snRNA-seq	NEO1	edgeR-LRT	Fibroblast	-0.0877986	7.57701	0.851816	0.995119
snRNA-seq	CDK19	edgeR-LRT	Fibroblast	0.11049	6.79738	0.852145	0.995119
snRNA-seq	LMAN1	edgeR-LRT	Fibroblast	-0.0981345	7.259	0.852216	0.995119
snRNA-seq	NABP1	edgeR-LRT	Fibroblast	0.125936	6.39068	0.85224	0.995119
snRNA-seq	S100A4	edgeR-LRT	Fibroblast	0.0945886	7.77144	0.852253	0.995119
snRNA-seq	WASHC1	edgeR-LRT	Fibroblast	0.0950627	6.88598	0.852435	0.995119
snRNA-seq	PPFIBP2	edgeR-LRT	Fibroblast	-0.109988	6.55241	0.852537	0.995119
snRNA-seq	MYO6	edgeR-LRT	Fibroblast	0.0802144	7.99214	0.852746	0.995119
snRNA-seq	DUSP1	edgeR-LRT	Fibroblast	-0.102976	8.37352	0.853208	0.995119
snRNA-seq	HIVEP2	edgeR-LRT	Fibroblast	-0.109479	8.03076	0.853829	0.995119
snRNA-seq	ANOS1	edgeR-LRT	Fibroblast	0.0927591	6.73037	0.853957	0.995119
snRNA-seq	RPL37	edgeR-LRT	Fibroblast	-0.132666	6.62631	0.854083	0.995119
snRNA-seq	COPS3	edgeR-LRT	Fibroblast	0.140585	5.79178	0.854147	0.995119
snRNA-seq	RPL4	edgeR-LRT	Fibroblast	0.0994138	6.68509	0.854338	0.995119
snRNA-seq	ZNF385D	edgeR-LRT	Fibroblast	-0.0984393	9.02555	0.854747	0.995119
snRNA-seq	ENSG00000268797	edgeR-LRT	Fibroblast	0.104616	6.58481	0.854887	0.995119
snRNA-seq	C11orf58	edgeR-LRT	Fibroblast	-0.07938	7.32096	0.855027	0.995119
snRNA-seq	CCNI	edgeR-LRT	Fibroblast	-0.0801502	7.6223	0.855398	0.995119
snRNA-seq	HMGXB4	edgeR-LRT	Fibroblast	-0.113893	6.82489	0.855436	0.995119
snRNA-seq	PPIL3	edgeR-LRT	Fibroblast	0.122355	6.26667	0.855545	0.995119
snRNA-seq	PGGT1B	edgeR-LRT	Fibroblast	0.127427	6.10789	0.855771	0.995119
snRNA-seq	CDKAL1	edgeR-LRT	Fibroblast	0.0661569	8.44634	0.855804	0.995119
snRNA-seq	KCTD10	edgeR-LRT	Fibroblast	-0.11163	6.42728	0.856252	0.995119
snRNA-seq	BRD10	edgeR-LRT	Fibroblast	-0.0777252	7.9856	0.85634	0.995119
snRNA-seq	BBOF1	edgeR-LRT	Fibroblast	0.104087	6.27829	0.856397	0.995119
snRNA-seq	ACSL4	edgeR-LRT	Fibroblast	0.0920234	7.56543	0.856592	0.995119
snRNA-seq	C5AR1	edgeR-LRT	Fibroblast	0.130417	6.6343	0.856612	0.995119
snRNA-seq	CCDC9B	edgeR-LRT	Fibroblast	0.117771	6.06451	0.856842	0.995119
snRNA-seq	BCL2L13	edgeR-LRT	Fibroblast	-0.101803	6.91377	0.856931	0.995119
snRNA-seq	XPO6	edgeR-LRT	Fibroblast	0.0981154	6.88135	0.857111	0.995119
snRNA-seq	SARS1	edgeR-LRT	Fibroblast	0.0910313	6.97366	0.857312	0.995119
snRNA-seq	NPC2	edgeR-LRT	Fibroblast	-0.106192	7.13114	0.857616	0.995119
snRNA-seq	DLD	edgeR-LRT	Fibroblast	-0.120683	5.97664	0.857676	0.995119
snRNA-seq	ITCH	edgeR-LRT	Fibroblast	0.0705387	8.39101	0.857764	0.995119
snRNA-seq	TASOR	edgeR-LRT	Fibroblast	0.0748875	7.31122	0.857892	0.995119
snRNA-seq	TIAM2	edgeR-LRT	Fibroblast	-0.0935939	7.98619	0.857901	0.995119
snRNA-seq	NPAT	edgeR-LRT	Fibroblast	-0.110356	6.25443	0.857985	0.995119
snRNA-seq	SREBF2	edgeR-LRT	Fibroblast	-0.0866436	7.03012	0.858061	0.995119
snRNA-seq	SLC12A6	edgeR-LRT	Fibroblast	0.0954794	7.98256	0.858645	0.995119
snRNA-seq	ENSA	edgeR-LRT	Fibroblast	-0.0899203	7.06842	0.858766	0.995119
snRNA-seq	USP3	edgeR-LRT	Fibroblast	0.0745681	7.38053	0.858903	0.995119
snRNA-seq	FASTKD1	edgeR-LRT	Fibroblast	0.10357	6.39971	0.85893	0.995119
snRNA-seq	SERF2	edgeR-LRT	Fibroblast	0.101113	6.8459	0.858966	0.995119
snRNA-seq	OSBPL6	edgeR-LRT	Fibroblast	-0.0957231	6.83954	0.859231	0.995119
snRNA-seq	RSPRY1	edgeR-LRT	Fibroblast	-0.0990688	6.70997	0.859776	0.995119
snRNA-seq	CLDND1	edgeR-LRT	Fibroblast	0.135557	5.92525	0.859935	0.995119
snRNA-seq	FERMT2	edgeR-LRT	Fibroblast	-0.0920477	8.14034	0.86044	0.995119
snRNA-seq	RPS18	edgeR-LRT	Fibroblast	0.113035	6.29304	0.860497	0.995119
snRNA-seq	BTN3A1	edgeR-LRT	Fibroblast	0.129197	6.14803	0.860598	0.995119
snRNA-seq	TM2D1	edgeR-LRT	Fibroblast	0.109774	6.73016	0.860652	0.995119
snRNA-seq	CLEC16A	edgeR-LRT	Fibroblast	0.0760252	7.68452	0.860752	0.995119
snRNA-seq	CCN1	edgeR-LRT	Fibroblast	0.127016	9.64372	0.86085	0.995119
snRNA-seq	GMCL1	edgeR-LRT	Fibroblast	0.102615	6.35665	0.861079	0.995119
snRNA-seq	LOXL3	edgeR-LRT	Fibroblast	-0.117811	6.54345	0.861265	0.995119
snRNA-seq	REXO2	edgeR-LRT	Fibroblast	-0.10754	6.60952	0.861402	0.995119
snRNA-seq	GANAB	edgeR-LRT	Fibroblast	0.105636	6.49383	0.861479	0.995119
snRNA-seq	MTREX	edgeR-LRT	Fibroblast	-0.0784014	7.28272	0.861544	0.995119
snRNA-seq	SLC35E1	edgeR-LRT	Fibroblast	0.183379	6.09098	0.861632	0.995119
snRNA-seq	UNC5B	edgeR-LRT	Fibroblast	-0.0757552	7.96741	0.86175	0.995119
snRNA-seq	NUFIP2	edgeR-LRT	Fibroblast	0.0766098	7.63263	0.861849	0.995119
snRNA-seq	SRSF11	edgeR-LRT	Fibroblast	-0.0592642	9.76294	0.861859	0.995119
snRNA-seq	TBK1	edgeR-LRT	Fibroblast	0.0761741	7.01223	0.86191	0.995119
snRNA-seq	CTDSP1	edgeR-LRT	Fibroblast	0.139499	6.26538	0.862388	0.995119
snRNA-seq	TMEM161B-DT	edgeR-LRT	Fibroblast	0.0924875	6.75886	0.862411	0.995119
snRNA-seq	CCDC6	edgeR-LRT	Fibroblast	0.0983197	6.8738	0.862584	0.995119
snRNA-seq	PPIL2	edgeR-LRT	Fibroblast	0.10473	6.26136	0.86286	0.995119
snRNA-seq	AIMP1	edgeR-LRT	Fibroblast	0.116186	6.44853	0.863057	0.995119
snRNA-seq	GORAB	edgeR-LRT	Fibroblast	0.114378	6.28072	0.863297	0.995119
snRNA-seq	TSC22D1	edgeR-LRT	Fibroblast	-0.0678537	8.38883	0.863828	0.995119
snRNA-seq	ACTA2	edgeR-LRT	Fibroblast	-0.14742	9.19358	0.8639	0.995119
snRNA-seq	RMND1	edgeR-LRT	Fibroblast	0.118985	6.01471	0.864012	0.995119
snRNA-seq	RAPGEF5	edgeR-LRT	Fibroblast	-0.102028	6.74202	0.864287	0.995119
snRNA-seq	ARHGEF10L	edgeR-LRT	Fibroblast	0.100159	6.98466	0.864301	0.995119
snRNA-seq	ZMIZ2	edgeR-LRT	Fibroblast	0.0771708	7.26112	0.86449	0.995119
snRNA-seq	SNAPC3	edgeR-LRT	Fibroblast	0.0818431	6.99707	0.864708	0.995119
snRNA-seq	PHLPP1	edgeR-LRT	Fibroblast	0.0932048	6.71657	0.864773	0.995119
snRNA-seq	STOM	edgeR-LRT	Fibroblast	-0.106806	6.48448	0.865274	0.995119
snRNA-seq	NUP188	edgeR-LRT	Fibroblast	-0.121511	6.17452	0.865946	0.995119
snRNA-seq	HLTF	edgeR-LRT	Fibroblast	0.107103	6.10107	0.865981	0.995119
snRNA-seq	ZFPM2	edgeR-LRT	Fibroblast	-0.0625547	9.94167	0.86605	0.995119
snRNA-seq	GNAQ	edgeR-LRT	Fibroblast	0.0593557	9.0639	0.866347	0.995119
snRNA-seq	PJA2	edgeR-LRT	Fibroblast	-0.0982002	7.55939	0.866576	0.995119
snRNA-seq	PISD	edgeR-LRT	Fibroblast	0.108832	6.27899	0.866628	0.995119
snRNA-seq	JAK1	edgeR-LRT	Fibroblast	0.0645184	8.70347	0.866662	0.995119
snRNA-seq	RAPGEF1	edgeR-LRT	Fibroblast	-0.0905464	7.16313	0.866774	0.995119
snRNA-seq	CGNL1	edgeR-LRT	Fibroblast	0.10531	6.77983	0.866994	0.995119
snRNA-seq	ATPAF1	edgeR-LRT	Fibroblast	-0.122325	6.06423	0.867014	0.995119
snRNA-seq	ZC3H7B	edgeR-LRT	Fibroblast	0.0956059	6.29952	0.867208	0.995119
snRNA-seq	FBXW11	edgeR-LRT	Fibroblast	0.0661933	7.64672	0.86734	0.995119
snRNA-seq	PCED1A	edgeR-LRT	Fibroblast	-0.116754	6.35011	0.867365	0.995119
snRNA-seq	MLLT6	edgeR-LRT	Fibroblast	-0.0915973	7.04073	0.867446	0.995119
snRNA-seq	SLC20A2	edgeR-LRT	Fibroblast	0.0785301	8.15249	0.867544	0.995119
snRNA-seq	VEZF1	edgeR-LRT	Fibroblast	-0.143284	6.00063	0.867569	0.995119
snRNA-seq	NIPA2	edgeR-LRT	Fibroblast	-0.11691	6.1326	0.867587	0.995119
snRNA-seq	ADAR	edgeR-LRT	Fibroblast	-0.0748807	7.19644	0.867829	0.995119
snRNA-seq	SUDS3	edgeR-LRT	Fibroblast	-0.141567	6.29874	0.867864	0.995119
snRNA-seq	MED27	edgeR-LRT	Fibroblast	-0.0767385	7.38678	0.867889	0.995119
snRNA-seq	WDR26	edgeR-LRT	Fibroblast	-0.0628647	7.74142	0.86792	0.995119
snRNA-seq	CTNNA1	edgeR-LRT	Fibroblast	0.0692274	8.54502	0.868238	0.995119
snRNA-seq	ACSL1	edgeR-LRT	Fibroblast	-0.153484	6.37428	0.868722	0.995119
snRNA-seq	DISC1	edgeR-LRT	Fibroblast	-0.151127	6.91149	0.868732	0.995119
snRNA-seq	MAP7D1	edgeR-LRT	Fibroblast	-0.112027	6.51542	0.869276	0.995119
snRNA-seq	ZRANB1	edgeR-LRT	Fibroblast	0.117032	6.43319	0.869434	0.995119
snRNA-seq	GNAS	edgeR-LRT	Fibroblast	-0.0791681	8.06953	0.86944	0.995119
snRNA-seq	PKD2	edgeR-LRT	Fibroblast	0.0795566	9.05687	0.869602	0.995119
snRNA-seq	TRIQK	edgeR-LRT	Fibroblast	-0.0928382	6.5423	0.869643	0.995119
snRNA-seq	MXRA7	edgeR-LRT	Fibroblast	0.127254	6.24729	0.86971	0.995119
snRNA-seq	ERICH1	edgeR-LRT	Fibroblast	0.0731365	7.08991	0.869722	0.995119
snRNA-seq	COLGALT1	edgeR-LRT	Fibroblast	0.0934686	6.67087	0.869805	0.995119
snRNA-seq	SOS1	edgeR-LRT	Fibroblast	-0.0579957	8.58204	0.87001	0.995119
snRNA-seq	ARFGEF2	edgeR-LRT	Fibroblast	0.0770507	7.69197	0.870232	0.995119
snRNA-seq	USP11	edgeR-LRT	Fibroblast	-0.116491	6.30474	0.870615	0.995119
snRNA-seq	ITGA2	edgeR-LRT	Fibroblast	-0.158664	7.6784	0.870901	0.995119
snRNA-seq	RIMOC1	edgeR-LRT	Fibroblast	-0.159758	5.75427	0.870915	0.995119
snRNA-seq	SERPINB6	edgeR-LRT	Fibroblast	-0.0850798	7.13133	0.870996	0.995119
snRNA-seq	CLK1	edgeR-LRT	Fibroblast	0.0580546	8.30569	0.87101	0.995119
snRNA-seq	DESI2	edgeR-LRT	Fibroblast	0.0939846	6.24148	0.871075	0.995119
snRNA-seq	PI4KB	edgeR-LRT	Fibroblast	-0.106274	6.73607	0.871195	0.995119
snRNA-seq	RRAS2	edgeR-LRT	Fibroblast	-0.0971225	6.99816	0.871207	0.995119
snRNA-seq	DDHD1	edgeR-LRT	Fibroblast	-0.0795941	6.79577	0.871606	0.995119
snRNA-seq	WNT2B	edgeR-LRT	Fibroblast	0.102212	6.394	0.871761	0.995119
snRNA-seq	RANGAP1	edgeR-LRT	Fibroblast	0.126602	6.00289	0.871765	0.995119
snRNA-seq	SRP19	edgeR-LRT	Fibroblast	0.112266	6.06312	0.872116	0.995119
snRNA-seq	MICALL2	edgeR-LRT	Fibroblast	0.0760528	7.52913	0.872165	0.995119
snRNA-seq	YES1	edgeR-LRT	Fibroblast	-0.0950712	6.58363	0.872452	0.995119
snRNA-seq	HMGXB3	edgeR-LRT	Fibroblast	-0.0959185	6.62682	0.872488	0.995119
snRNA-seq	HDX	edgeR-LRT	Fibroblast	0.111934	6.25786	0.87256	0.995119
snRNA-seq	CLASRP	edgeR-LRT	Fibroblast	0.0925312	7.07968	0.872766	0.995119
snRNA-seq	NQO2	edgeR-LRT	Fibroblast	0.0899836	6.51329	0.873309	0.995119
snRNA-seq	HERC4	edgeR-LRT	Fibroblast	-0.0539372	8.98591	0.873409	0.995119
snRNA-seq	LIFR	edgeR-LRT	Fibroblast	-0.0903758	7.59016	0.874109	0.995119
snRNA-seq	STRN3	edgeR-LRT	Fibroblast	0.0616493	7.63224	0.874502	0.995119
snRNA-seq	UAP1	edgeR-LRT	Fibroblast	-0.090583	7.20657	0.874542	0.995119
snRNA-seq	CCM2	edgeR-LRT	Fibroblast	0.0624574	7.4436	0.874665	0.995119
snRNA-seq	RPL13A	edgeR-LRT	Fibroblast	-0.0963394	6.8938	0.874701	0.995119
snRNA-seq	UTY	edgeR-LRT	Fibroblast	0.0838929	7.40861	0.874752	0.995119
snRNA-seq	ERBIN	edgeR-LRT	Fibroblast	-0.063712	8.03001	0.87485	0.995119
snRNA-seq	ENSG00000256591	edgeR-LRT	Fibroblast	-0.0962562	6.58542	0.875075	0.995119
snRNA-seq	RIOK1	edgeR-LRT	Fibroblast	0.123186	5.9991	0.875261	0.995119
snRNA-seq	SLC15A4	edgeR-LRT	Fibroblast	-0.102999	6.24465	0.875376	0.995119
snRNA-seq	PRPSAP2	edgeR-LRT	Fibroblast	0.109877	6.02032	0.875469	0.995119
snRNA-seq	EXD3	edgeR-LRT	Fibroblast	-0.107931	6.27166	0.875595	0.995119
snRNA-seq	URB1	edgeR-LRT	Fibroblast	-0.106954	6.15748	0.875622	0.995119
snRNA-seq	FAM151B	edgeR-LRT	Fibroblast	-0.129918	6.22658	0.875737	0.995119
snRNA-seq	ZNF586	edgeR-LRT	Fibroblast	-0.0762455	6.83572	0.875782	0.995119
snRNA-seq	DHX30	edgeR-LRT	Fibroblast	-0.0799794	6.58685	0.875799	0.995119
snRNA-seq	CEP95	edgeR-LRT	Fibroblast	-0.0831314	7.40025	0.876015	0.995119
snRNA-seq	INPP4B	edgeR-LRT	Fibroblast	-0.0754711	7.37046	0.876034	0.995119
snRNA-seq	ZNF43	edgeR-LRT	Fibroblast	-0.0851332	6.60762	0.876114	0.995119
snRNA-seq	TP53BP1	edgeR-LRT	Fibroblast	-0.0711239	7.68401	0.876198	0.995119
snRNA-seq	RPL14	edgeR-LRT	Fibroblast	-0.130646	6.12378	0.876214	0.995119
snRNA-seq	YTHDC2	edgeR-LRT	Fibroblast	-0.0776642	7.5978	0.876246	0.995119
snRNA-seq	SMAD5	edgeR-LRT	Fibroblast	-0.0799098	6.9223	0.876273	0.995119
snRNA-seq	SERGEF	edgeR-LRT	Fibroblast	-0.151062	6.2729	0.876545	0.995119
snRNA-seq	ADK	edgeR-LRT	Fibroblast	0.0535259	9.11883	0.876586	0.995119
snRNA-seq	IVD	edgeR-LRT	Fibroblast	0.111545	6.49931	0.876611	0.995119
snRNA-seq	PDLIM5	edgeR-LRT	Fibroblast	-0.0784844	9.84427	0.876768	0.995119
snRNA-seq	SLC4A4	edgeR-LRT	Fibroblast	-0.100904	6.36137	0.877673	0.995119
snRNA-seq	TPBG	edgeR-LRT	Fibroblast	0.115902	6.25837	0.877698	0.995119
snRNA-seq	CDC37	edgeR-LRT	Fibroblast	-0.0849496	6.99839	0.8777	0.995119
snRNA-seq	TRAP1	edgeR-LRT	Fibroblast	0.120296	6.16553	0.877868	0.995119
snRNA-seq	MEF2A	edgeR-LRT	Fibroblast	-0.0609398	9.68774	0.878105	0.995119
snRNA-seq	KCTD1	edgeR-LRT	Fibroblast	0.095981	6.26086	0.878356	0.995119
snRNA-seq	ZNF81	edgeR-LRT	Fibroblast	-0.112759	5.92908	0.87861	0.995119
snRNA-seq	GCN1	edgeR-LRT	Fibroblast	0.0813623	6.82289	0.87875	0.995119
snRNA-seq	TIMP1	edgeR-LRT	Fibroblast	-0.161193	11.0745	0.878815	0.995119
snRNA-seq	MRPS35	edgeR-LRT	Fibroblast	0.13147	6.08202	0.878863	0.995119
snRNA-seq	SLC25A17	edgeR-LRT	Fibroblast	0.0873999	6.60583	0.87895	0.995119
snRNA-seq	CWC25	edgeR-LRT	Fibroblast	0.0925207	6.28963	0.879211	0.995119
snRNA-seq	RNF111	edgeR-LRT	Fibroblast	-0.069081	7.09205	0.879679	0.995119
snRNA-seq	ERBB2	edgeR-LRT	Fibroblast	0.110397	6.09694	0.880008	0.995119
snRNA-seq	CMTM3	edgeR-LRT	Fibroblast	-0.0971156	6.38633	0.880099	0.995119
snRNA-seq	RPS6KB1	edgeR-LRT	Fibroblast	0.076576	6.71487	0.880169	0.995119
snRNA-seq	STX18-AS1	edgeR-LRT	Fibroblast	-0.103028	6.28182	0.880341	0.995119
snRNA-seq	SLC10A7	edgeR-LRT	Fibroblast	0.0708832	6.81384	0.880389	0.995119
snRNA-seq	LCOR	edgeR-LRT	Fibroblast	-0.0668111	7.65748	0.88045	0.995119
snRNA-seq	SUPT6H	edgeR-LRT	Fibroblast	-0.0667593	7.18045	0.880545	0.995119
snRNA-seq	CCSER2	edgeR-LRT	Fibroblast	0.0584753	8.0426	0.880823	0.995119
snRNA-seq	EIF2AK1	edgeR-LRT	Fibroblast	0.081058	6.57841	0.880842	0.995119
snRNA-seq	TRIM28	edgeR-LRT	Fibroblast	-0.108448	5.90145	0.880941	0.995119
snRNA-seq	PIGU	edgeR-LRT	Fibroblast	0.0747139	6.76683	0.881058	0.995119
snRNA-seq	ATP6AP2	edgeR-LRT	Fibroblast	-0.135058	6.39499	0.881106	0.995119
snRNA-seq	ILF3	edgeR-LRT	Fibroblast	-0.0750253	7.51116	0.881159	0.995119
snRNA-seq	DIP2C	edgeR-LRT	Fibroblast	0.0553268	8.10234	0.881174	0.995119
snRNA-seq	XRN1	edgeR-LRT	Fibroblast	0.0553771	8.22747	0.881415	0.995119
snRNA-seq	COL15A1	edgeR-LRT	Fibroblast	0.0657611	9.92014	0.881463	0.995119
snRNA-seq	ABHD12	edgeR-LRT	Fibroblast	-0.090308	6.38207	0.88199	0.995119
snRNA-seq	ATF7IP	edgeR-LRT	Fibroblast	-0.0551977	8.25383	0.882005	0.995119
snRNA-seq	PM20D2	edgeR-LRT	Fibroblast	-0.10094	6.07866	0.882071	0.995119
snRNA-seq	MSANTD2	edgeR-LRT	Fibroblast	0.0764578	6.72583	0.882332	0.995119
snRNA-seq	GATAD2A	edgeR-LRT	Fibroblast	-0.0686533	7.5805	0.882507	0.995119
snRNA-seq	SORBS1	edgeR-LRT	Fibroblast	-0.0714922	9.17806	0.883077	0.995119
snRNA-seq	CCNH	edgeR-LRT	Fibroblast	0.0713939	8.17676	0.883087	0.995119
snRNA-seq	CDS2	edgeR-LRT	Fibroblast	-0.0906251	6.3599	0.883216	0.995119
snRNA-seq	TNFAIP8L3	edgeR-LRT	Fibroblast	-0.0943164	6.15606	0.883289	0.995119
snRNA-seq	DCP1B	edgeR-LRT	Fibroblast	0.0667322	6.78051	0.883423	0.995119
snRNA-seq	COPA	edgeR-LRT	Fibroblast	-0.0601506	8.13245	0.884005	0.995119
snRNA-seq	OLFML2B	edgeR-LRT	Fibroblast	0.0971839	6.83883	0.884146	0.995119
snRNA-seq	CEP112	edgeR-LRT	Fibroblast	0.0523376	8.9833	0.884245	0.995119
snRNA-seq	MAFK	edgeR-LRT	Fibroblast	0.0875138	6.53759	0.88439	0.995119
snRNA-seq	RNFT1	edgeR-LRT	Fibroblast	-0.0758569	6.36811	0.88445	0.995119
snRNA-seq	ABCA2	edgeR-LRT	Fibroblast	-0.0988641	6.05108	0.88451	0.995119
snRNA-seq	LINC03124	edgeR-LRT	Fibroblast	0.0645397	7.53333	0.884683	0.995119
snRNA-seq	ENG	edgeR-LRT	Fibroblast	0.0676596	8.11111	0.884885	0.995119
snRNA-seq	TM2D3	edgeR-LRT	Fibroblast	-0.0980242	5.95158	0.884915	0.995119
snRNA-seq	BIRC6	edgeR-LRT	Fibroblast	-0.0479024	9.21751	0.885259	0.995119
snRNA-seq	KDM1B	edgeR-LRT	Fibroblast	-0.108161	5.96402	0.885535	0.995119
snRNA-seq	PKN1	edgeR-LRT	Fibroblast	0.0946852	6.57836	0.885623	0.995119
snRNA-seq	GPSM1	edgeR-LRT	Fibroblast	0.0955093	6.46939	0.885776	0.995119
snRNA-seq	SARAF	edgeR-LRT	Fibroblast	-0.0737822	7.10897	0.885836	0.995119
snRNA-seq	SAMD4B	edgeR-LRT	Fibroblast	-0.0781745	7.22972	0.885853	0.995119
snRNA-seq	OGA	edgeR-LRT	Fibroblast	0.0457674	8.91171	0.885862	0.995119
snRNA-seq	ODR4	edgeR-LRT	Fibroblast	-0.0919451	6.85218	0.886	0.995119
snRNA-seq	ARAP1	edgeR-LRT	Fibroblast	-0.100432	6.03546	0.886036	0.995119
snRNA-seq	SPATA7	edgeR-LRT	Fibroblast	-0.0738734	6.77419	0.886171	0.995119
snRNA-seq	PRR12	edgeR-LRT	Fibroblast	0.100658	6.26787	0.886215	0.995119
snRNA-seq	GOLPH3L	edgeR-LRT	Fibroblast	-0.0870611	6.22663	0.886261	0.995119
snRNA-seq	COPG1	edgeR-LRT	Fibroblast	0.069409	6.97378	0.886401	0.995119
snRNA-seq	ZNF783	edgeR-LRT	Fibroblast	0.102868	6.20399	0.886512	0.995119
snRNA-seq	SYNJ1	edgeR-LRT	Fibroblast	0.0947282	6.5028	0.886717	0.995119
snRNA-seq	NR1D2	edgeR-LRT	Fibroblast	-0.102128	6.57736	0.886995	0.995119
snRNA-seq	ACOT9	edgeR-LRT	Fibroblast	-0.0713803	7.17496	0.887068	0.995119
snRNA-seq	APAF1	edgeR-LRT	Fibroblast	0.0797672	6.44598	0.887594	0.995119
snRNA-seq	UBE2Q2	edgeR-LRT	Fibroblast	-0.0638731	7.35345	0.887865	0.995119
snRNA-seq	BBS2	edgeR-LRT	Fibroblast	-0.0911146	6.13732	0.887977	0.995119
snRNA-seq	PSMA7	edgeR-LRT	Fibroblast	-0.077359	6.66874	0.888582	0.995119
snRNA-seq	SESN3	edgeR-LRT	Fibroblast	0.0707175	7.55354	0.888618	0.995119
snRNA-seq	PSMD1	edgeR-LRT	Fibroblast	0.0576814	7.57224	0.888793	0.995119
snRNA-seq	LEMD2	edgeR-LRT	Fibroblast	0.0892492	6.09416	0.889114	0.995119
snRNA-seq	IL16	edgeR-LRT	Fibroblast	-0.0922859	6.1531	0.889524	0.995119
snRNA-seq	DROSHA	edgeR-LRT	Fibroblast	0.0812545	6.84367	0.889735	0.995119
snRNA-seq	SLFN11	edgeR-LRT	Fibroblast	0.0805615	6.72417	0.889919	0.995119
snRNA-seq	KIF5B	edgeR-LRT	Fibroblast	0.0554638	7.91577	0.890021	0.995119
snRNA-seq	PRKAG1	edgeR-LRT	Fibroblast	0.0961221	6.27758	0.890047	0.995119
snRNA-seq	UBA6-DT	edgeR-LRT	Fibroblast	-0.0746493	7.54758	0.890072	0.995119
snRNA-seq	INTS11	edgeR-LRT	Fibroblast	0.0974912	6.3891	0.890115	0.995119
snRNA-seq	SLC46A3	edgeR-LRT	Fibroblast	0.121547	5.93818	0.890641	0.995119
snRNA-seq	WWP2	edgeR-LRT	Fibroblast	0.0748597	7.60742	0.890697	0.995119
snRNA-seq	CWC27	edgeR-LRT	Fibroblast	-0.0582736	7.53077	0.89077	0.995119
snRNA-seq	PRKDC	edgeR-LRT	Fibroblast	0.0625835	7.93287	0.891141	0.995119
snRNA-seq	PSMD2	edgeR-LRT	Fibroblast	-0.0900167	6.25386	0.8912	0.995119
snRNA-seq	PHF8	edgeR-LRT	Fibroblast	0.083561	6.18678	0.891261	0.995119
snRNA-seq	LNPEP	edgeR-LRT	Fibroblast	0.0643737	7.16427	0.891301	0.995119
snRNA-seq	CMKLR1	edgeR-LRT	Fibroblast	0.0664672	7.66274	0.891459	0.995119
snRNA-seq	NOP56	edgeR-LRT	Fibroblast	-0.0632109	6.87978	0.891481	0.995119
snRNA-seq	PSMA5	edgeR-LRT	Fibroblast	0.0814085	6.22101	0.892139	0.995119
snRNA-seq	RBM33	edgeR-LRT	Fibroblast	0.0570076	7.54923	0.892222	0.995119
snRNA-seq	BLOC1S2	edgeR-LRT	Fibroblast	-0.0904788	5.96396	0.892543	0.995119
snRNA-seq	ARHGAP31	edgeR-LRT	Fibroblast	-0.0662561	7.49762	0.892709	0.995119
snRNA-seq	SGPP1	edgeR-LRT	Fibroblast	-0.102958	6.40772	0.892853	0.995119
snRNA-seq	VEZT	edgeR-LRT	Fibroblast	-0.0612189	7.90083	0.892924	0.995119
snRNA-seq	GTF2B	edgeR-LRT	Fibroblast	-0.0985096	6.22606	0.893009	0.995119
snRNA-seq	LSM8	edgeR-LRT	Fibroblast	-0.111798	6.04712	0.893086	0.995119
snRNA-seq	ZNF493	edgeR-LRT	Fibroblast	0.0981871	6.1475	0.893114	0.995119
snRNA-seq	SH3GLB1	edgeR-LRT	Fibroblast	0.0572891	7.49785	0.893122	0.995119
snRNA-seq	ANXA4	edgeR-LRT	Fibroblast	-0.054166	8.24648	0.893261	0.995119
snRNA-seq	GIT2	edgeR-LRT	Fibroblast	-0.0738882	7.32744	0.893303	0.995119
snRNA-seq	SEM1	edgeR-LRT	Fibroblast	-0.0578055	7.58664	0.893339	0.995119
snRNA-seq	CFL1	edgeR-LRT	Fibroblast	0.0779302	6.73161	0.893437	0.995119
snRNA-seq	ENSG00000228393	edgeR-LRT	Fibroblast	0.0614712	7.69406	0.89349	0.995119
snRNA-seq	TRAF5	edgeR-LRT	Fibroblast	0.0666329	7.1107	0.893677	0.995119
snRNA-seq	TAB2	edgeR-LRT	Fibroblast	0.0610563	7.65483	0.894006	0.995119
snRNA-seq	BLOC1S6	edgeR-LRT	Fibroblast	0.105465	6.10069	0.894019	0.995119
snRNA-seq	SOX5	edgeR-LRT	Fibroblast	-0.0527287	9.84682	0.894084	0.995119
snRNA-seq	NSUN4	edgeR-LRT	Fibroblast	0.0876616	6.04133	0.894163	0.995119
snRNA-seq	GGA2	edgeR-LRT	Fibroblast	0.0677031	6.68998	0.894303	0.995119
snRNA-seq	BTBD2	edgeR-LRT	Fibroblast	-0.0988441	5.84991	0.894354	0.995119
snRNA-seq	DOCK1	edgeR-LRT	Fibroblast	0.0463019	8.6922	0.894439	0.995119
snRNA-seq	FARP1	edgeR-LRT	Fibroblast	-0.0685472	7.86637	0.894483	0.995119
snRNA-seq	RNPC3	edgeR-LRT	Fibroblast	-0.0557173	7.50586	0.89452	0.995119
snRNA-seq	OSTC	edgeR-LRT	Fibroblast	-0.0844996	6.64716	0.894555	0.995119
snRNA-seq	LRFN5	edgeR-LRT	Fibroblast	-0.12582	6.36411	0.894776	0.995119
snRNA-seq	DMGDH	edgeR-LRT	Fibroblast	0.0952844	5.91261	0.894865	0.995119
snRNA-seq	ZNF280D	edgeR-LRT	Fibroblast	0.0575054	7.64571	0.894926	0.995119
snRNA-seq	MACROD2	edgeR-LRT	Fibroblast	-0.107092	6.62356	0.894958	0.995119
snRNA-seq	SLC7A6	edgeR-LRT	Fibroblast	-0.0781542	7.42076	0.894982	0.995119
snRNA-seq	UBR3	edgeR-LRT	Fibroblast	-0.0466185	8.47883	0.895328	0.995119
snRNA-seq	CTNNBL1	edgeR-LRT	Fibroblast	0.116934	5.96281	0.895798	0.995119
snRNA-seq	RIPOR1	edgeR-LRT	Fibroblast	0.0862949	6.78959	0.895871	0.995119
snRNA-seq	KRBOX5	edgeR-LRT	Fibroblast	-0.0731051	6.5456	0.895992	0.995119
snRNA-seq	ANKRD13C	edgeR-LRT	Fibroblast	-0.0667445	7.10176	0.896281	0.995119
snRNA-seq	ALOX5	edgeR-LRT	Fibroblast	0.10471	6.16542	0.896307	0.995119
snRNA-seq	STIP1	edgeR-LRT	Fibroblast	0.0932737	5.99613	0.896539	0.995119
snRNA-seq	ARPC5	edgeR-LRT	Fibroblast	-0.0707987	7.1446	0.896646	0.995119
snRNA-seq	BRAP	edgeR-LRT	Fibroblast	0.089062	6.21515	0.896728	0.995119
snRNA-seq	SCAMP1	edgeR-LRT	Fibroblast	0.0828294	6.61586	0.896783	0.995119
snRNA-seq	ULK1	edgeR-LRT	Fibroblast	-0.075381	6.41095	0.896815	0.995119
snRNA-seq	NUP50-DT	edgeR-LRT	Fibroblast	0.0741554	6.64227	0.897057	0.995119
snRNA-seq	SPANXA2-OT1	edgeR-LRT	Fibroblast	0.0875479	6.05094	0.897092	0.995119
snRNA-seq	PARN	edgeR-LRT	Fibroblast	0.076202	7.05605	0.897125	0.995119
snRNA-seq	GORASP2	edgeR-LRT	Fibroblast	0.0671305	6.98576	0.897186	0.995119
snRNA-seq	DYNC1LI2	edgeR-LRT	Fibroblast	0.0612168	7.14078	0.89732	0.995119
snRNA-seq	TBCD	edgeR-LRT	Fibroblast	0.0648027	6.89328	0.897352	0.995119
snRNA-seq	TBCA	edgeR-LRT	Fibroblast	-0.068532	6.7927	0.897436	0.995119
snRNA-seq	TMTC1	edgeR-LRT	Fibroblast	-0.0791292	8.5779	0.897569	0.995119
snRNA-seq	OAZ1	edgeR-LRT	Fibroblast	0.101394	6.61692	0.897652	0.995119
snRNA-seq	PDXK	edgeR-LRT	Fibroblast	0.0667508	6.69638	0.897716	0.995119
snRNA-seq	ACBD3	edgeR-LRT	Fibroblast	0.0502684	7.8989	0.898016	0.995119
snRNA-seq	PARP4	edgeR-LRT	Fibroblast	-0.0543275	7.79159	0.89854	0.995119
snRNA-seq	CYP20A1	edgeR-LRT	Fibroblast	0.0591117	7.60837	0.898561	0.995119
snRNA-seq	SWT1	edgeR-LRT	Fibroblast	-0.0688854	6.45428	0.89864	0.995119
snRNA-seq	RBM19	edgeR-LRT	Fibroblast	-0.0973966	6.03714	0.898682	0.995119
snRNA-seq	COG6	edgeR-LRT	Fibroblast	-0.0572489	7.74832	0.8987	0.995119
snRNA-seq	ANKRD44	edgeR-LRT	Fibroblast	0.0497666	8.06466	0.898884	0.995119
snRNA-seq	KIDINS220	edgeR-LRT	Fibroblast	-0.0495457	7.82302	0.898951	0.995119
snRNA-seq	FBXL20	edgeR-LRT	Fibroblast	-0.0484456	7.98356	0.898989	0.995119
snRNA-seq	PRKRA	edgeR-LRT	Fibroblast	-0.080114	6.39335	0.899072	0.995119
snRNA-seq	ITIH5	edgeR-LRT	Fibroblast	0.0943908	5.81143	0.899278	0.995119
snRNA-seq	ENSG00000255872	edgeR-LRT	Fibroblast	-0.084614	6.13617	0.899405	0.995119
snRNA-seq	MIDN	edgeR-LRT	Fibroblast	-0.0779659	7.19793	0.899411	0.995119
snRNA-seq	ABCD3	edgeR-LRT	Fibroblast	0.0760864	6.80895	0.89943	0.995119
snRNA-seq	VCL	edgeR-LRT	Fibroblast	0.0600998	8.92922	0.899528	0.995119
snRNA-seq	YWHAE	edgeR-LRT	Fibroblast	0.0529555	7.47172	0.899664	0.995119
snRNA-seq	SRSF2	edgeR-LRT	Fibroblast	0.0552837	7.40311	0.899848	0.995119
snRNA-seq	CABIN1	edgeR-LRT	Fibroblast	-0.0590975	7.37019	0.899867	0.995119
snRNA-seq	CD55	edgeR-LRT	Fibroblast	0.0863755	6.87816	0.899999	0.995119
snRNA-seq	RSRP1	edgeR-LRT	Fibroblast	-0.0442388	8.8781	0.900002	0.995119
snRNA-seq	LMBRD1	edgeR-LRT	Fibroblast	-0.0719054	6.82924	0.900441	0.995119
snRNA-seq	MED13	edgeR-LRT	Fibroblast	0.0455904	8.64121	0.90057	0.995119
snRNA-seq	CPEB4	edgeR-LRT	Fibroblast	0.0555813	7.36723	0.900705	0.995119
snRNA-seq	INPP4A	edgeR-LRT	Fibroblast	-0.0525257	7.20422	0.900963	0.995119
snRNA-seq	LRRC37A3	edgeR-LRT	Fibroblast	0.0627644	7.14998	0.900988	0.995119
snRNA-seq	RPS24	edgeR-LRT	Fibroblast	-0.0713461	7.06398	0.901131	0.995119
snRNA-seq	ARCN1	edgeR-LRT	Fibroblast	0.0690104	6.83488	0.901208	0.995119
snRNA-seq	CHD1	edgeR-LRT	Fibroblast	0.0990053	7.45119	0.901293	0.995119
snRNA-seq	PRRC2C	edgeR-LRT	Fibroblast	0.047127	9.2955	0.90145	0.995119
snRNA-seq	POLR2B	edgeR-LRT	Fibroblast	0.0631956	6.62759	0.901541	0.995119
snRNA-seq	NRG3	edgeR-LRT	Fibroblast	-0.098668	9.75915	0.901548	0.995119
snRNA-seq	SNRPA1	edgeR-LRT	Fibroblast	-0.0860134	6.35572	0.901695	0.995119
snRNA-seq	RCC1L	edgeR-LRT	Fibroblast	-0.068492	6.3821	0.902376	0.995119
snRNA-seq	LRRC23	edgeR-LRT	Fibroblast	0.113663	6.08562	0.902409	0.995119
snRNA-seq	UBA7	edgeR-LRT	Fibroblast	0.086186	6.2756	0.90252	0.995119
snRNA-seq	HSD17B12	edgeR-LRT	Fibroblast	-0.095219	5.93583	0.902647	0.995119
snRNA-seq	EIF1	edgeR-LRT	Fibroblast	-0.055681	7.35827	0.902739	0.995119
snRNA-seq	COMMD10	edgeR-LRT	Fibroblast	0.0566318	8.00524	0.902854	0.995119
snRNA-seq	RASSF8	edgeR-LRT	Fibroblast	-0.0449138	8.00168	0.903161	0.995119
snRNA-seq	IRAK4	edgeR-LRT	Fibroblast	-0.0891276	5.90053	0.903182	0.995119
snRNA-seq	CEP128	edgeR-LRT	Fibroblast	-0.0972964	6.19747	0.903193	0.995119
snRNA-seq	FOSL2	edgeR-LRT	Fibroblast	0.101615	6.27133	0.90329	0.995119
snRNA-seq	TCF20	edgeR-LRT	Fibroblast	0.0760363	6.40409	0.903362	0.995119
snRNA-seq	BRAF	edgeR-LRT	Fibroblast	0.0517841	8.53476	0.903489	0.995119
snRNA-seq	HIBADH	edgeR-LRT	Fibroblast	0.0588642	6.91525	0.903566	0.995119
snRNA-seq	C1QTNF7-AS1	edgeR-LRT	Fibroblast	0.0548694	7.90888	0.903603	0.995119
snRNA-seq	NAP1L1	edgeR-LRT	Fibroblast	-0.0483099	8.17705	0.903865	0.995119
snRNA-seq	VTI1A	edgeR-LRT	Fibroblast	-0.0499068	8.26912	0.904063	0.995119
snRNA-seq	COG3	edgeR-LRT	Fibroblast	0.0619659	6.68228	0.904113	0.995119
snRNA-seq	PRDM10	edgeR-LRT	Fibroblast	-0.0780825	5.89858	0.904173	0.995119
snRNA-seq	HECTD4	edgeR-LRT	Fibroblast	-0.045516	8.30052	0.904297	0.995119
snRNA-seq	KIZ	edgeR-LRT	Fibroblast	-0.0691171	6.64665	0.904492	0.995119
snRNA-seq	PHYKPL	edgeR-LRT	Fibroblast	0.0517213	7.52523	0.90456	0.995119
snRNA-seq	SEPTIN10	edgeR-LRT	Fibroblast	-0.0564747	7.24295	0.904586	0.995119
snRNA-seq	TTC39B	edgeR-LRT	Fibroblast	-0.0495341	7.42937	0.904633	0.995119
snRNA-seq	GIGYF2	edgeR-LRT	Fibroblast	0.0497059	8.07181	0.904715	0.995119
snRNA-seq	RSRC1	edgeR-LRT	Fibroblast	0.0515635	7.77678	0.904765	0.995119
snRNA-seq	CDC42BPA	edgeR-LRT	Fibroblast	-0.0405609	9.39695	0.904817	0.995119
snRNA-seq	MTCL2	edgeR-LRT	Fibroblast	-0.089062	6.83277	0.90486	0.995119
snRNA-seq	RASAL2	edgeR-LRT	Fibroblast	-0.0439531	9.90512	0.904862	0.995119
snRNA-seq	TUBB4B	edgeR-LRT	Fibroblast	-0.0779762	6.38654	0.904899	0.995119
snRNA-seq	PCNX1	edgeR-LRT	Fibroblast	-0.0451067	8.04324	0.904929	0.995119
snRNA-seq	SEPTIN9	edgeR-LRT	Fibroblast	0.058244	7.56136	0.905143	0.995119
snRNA-seq	PLSCR1	edgeR-LRT	Fibroblast	-0.0730346	6.84352	0.905168	0.995119
snRNA-seq	CLHC1	edgeR-LRT	Fibroblast	0.0774022	6.00482	0.905235	0.995119
snRNA-seq	ZNF318	edgeR-LRT	Fibroblast	-0.103027	6.08892	0.905305	0.995119
snRNA-seq	SBDS	edgeR-LRT	Fibroblast	-0.0747243	6.27172	0.905494	0.995119
snRNA-seq	APLF	edgeR-LRT	Fibroblast	-0.0968415	6.852	0.90551	0.995119
snRNA-seq	ZNF274	edgeR-LRT	Fibroblast	0.0685275	6.2903	0.905567	0.995119
snRNA-seq	PAPPA	edgeR-LRT	Fibroblast	0.102957	7.73644	0.905742	0.995119
snRNA-seq	EIF3G	edgeR-LRT	Fibroblast	0.0928881	5.94506	0.906012	0.995119
snRNA-seq	LAMC1	edgeR-LRT	Fibroblast	0.0393398	8.66963	0.906043	0.995119
snRNA-seq	PRTFDC1	edgeR-LRT	Fibroblast	-0.113408	5.83051	0.906236	0.995119
snRNA-seq	HM13	edgeR-LRT	Fibroblast	-0.0482363	7.92953	0.906407	0.995119
snRNA-seq	VPS13B-DT	edgeR-LRT	Fibroblast	-0.0830727	6.05823	0.906654	0.995119
snRNA-seq	NECTIN2	edgeR-LRT	Fibroblast	-0.0624511	6.8375	0.906688	0.995119
snRNA-seq	RAB3GAP1	edgeR-LRT	Fibroblast	-0.0542844	8.17616	0.906839	0.995119
snRNA-seq	ASPH	edgeR-LRT	Fibroblast	0.0456168	8.31166	0.907021	0.995119
snRNA-seq	GATAD2B	edgeR-LRT	Fibroblast	0.0484719	7.79865	0.907393	0.995119
snRNA-seq	RALY	edgeR-LRT	Fibroblast	0.0618025	7.15762	0.907459	0.995119
snRNA-seq	FEZ2	edgeR-LRT	Fibroblast	-0.0754932	6.42928	0.907982	0.995119
snRNA-seq	DCAF6	edgeR-LRT	Fibroblast	0.0477222	8.15136	0.908075	0.995119
snRNA-seq	SLC2A4RG	edgeR-LRT	Fibroblast	-0.0779009	6.09497	0.908445	0.995119
snRNA-seq	GPC4	edgeR-LRT	Fibroblast	0.0787553	6.33572	0.908477	0.995119
snRNA-seq	FAM120B	edgeR-LRT	Fibroblast	-0.0443546	7.92052	0.908704	0.995119
snRNA-seq	IGFBP3	edgeR-LRT	Fibroblast	-0.0832954	6.70832	0.908929	0.995119
snRNA-seq	THEMIS2	edgeR-LRT	Fibroblast	0.085565	5.91468	0.90902	0.995119
snRNA-seq	MLEC	edgeR-LRT	Fibroblast	0.0814975	6.49326	0.909786	0.995119
snRNA-seq	RPS14	edgeR-LRT	Fibroblast	0.0687717	6.11234	0.909844	0.995119
snRNA-seq	DYNC1H1	edgeR-LRT	Fibroblast	0.0515123	8.29168	0.909862	0.995119
snRNA-seq	ZYG11B	edgeR-LRT	Fibroblast	-0.0552022	7.11054	0.909925	0.995119
snRNA-seq	INTS13	edgeR-LRT	Fibroblast	-0.0736873	6.15426	0.909962	0.995119
snRNA-seq	CDC27	edgeR-LRT	Fibroblast	0.0510792	7.91632	0.910045	0.995119
snRNA-seq	RARS1	edgeR-LRT	Fibroblast	0.0548911	7.28297	0.910062	0.995119
snRNA-seq	PCMTD2	edgeR-LRT	Fibroblast	-0.0766711	6.50055	0.910128	0.995119
snRNA-seq	STK17B	edgeR-LRT	Fibroblast	0.077396	7.10659	0.910196	0.995119
snRNA-seq	MAP3K14	edgeR-LRT	Fibroblast	-0.0653345	6.95342	0.910358	0.995119
snRNA-seq	SOX4	edgeR-LRT	Fibroblast	-0.0682274	6.4579	0.910903	0.995119
snRNA-seq	RPS6	edgeR-LRT	Fibroblast	0.0580165	6.66204	0.911104	0.995119
snRNA-seq	PHACTR4	edgeR-LRT	Fibroblast	-0.0479654	8.26499	0.911218	0.995119
snRNA-seq	SOCS3	edgeR-LRT	Fibroblast	-0.0800582	6.51805	0.911236	0.995119
snRNA-seq	RFWD3	edgeR-LRT	Fibroblast	-0.0714874	5.87037	0.911303	0.995119
snRNA-seq	EPC1	edgeR-LRT	Fibroblast	0.0472388	8.1896	0.911439	0.995119
snRNA-seq	METTL6	edgeR-LRT	Fibroblast	0.0669259	6.32962	0.911475	0.995119
snRNA-seq	BRD9	edgeR-LRT	Fibroblast	-0.0763781	6.4891	0.911628	0.995119
snRNA-seq	GYS1	edgeR-LRT	Fibroblast	-0.0849447	6.59166	0.911939	0.995119
snRNA-seq	SLC44A1	edgeR-LRT	Fibroblast	0.0516641	7.76071	0.912052	0.995119
snRNA-seq	SELENOS	edgeR-LRT	Fibroblast	-0.0598663	7.07098	0.912061	0.995119
snRNA-seq	ZNF440	edgeR-LRT	Fibroblast	-0.0727075	5.98224	0.912111	0.995119
snRNA-seq	JAK2	edgeR-LRT	Fibroblast	0.0455744	8.85133	0.912521	0.995119
snRNA-seq	PKP4	edgeR-LRT	Fibroblast	-0.049838	7.51355	0.912806	0.995119
snRNA-seq	MPHOSPH9	edgeR-LRT	Fibroblast	0.0649833	6.63618	0.912953	0.995119
snRNA-seq	QTRT1	edgeR-LRT	Fibroblast	0.127856	6.07378	0.91309	0.995119
snRNA-seq	PPCDC	edgeR-LRT	Fibroblast	-0.0959971	6.49372	0.913298	0.995119
snRNA-seq	TRIO	edgeR-LRT	Fibroblast	-0.0441211	9.52181	0.913502	0.995119
snRNA-seq	ZBTB1	edgeR-LRT	Fibroblast	-0.0491097	7.56187	0.913768	0.995119
snRNA-seq	KIF13A	edgeR-LRT	Fibroblast	-0.0402247	9.3087	0.913934	0.995119
snRNA-seq	SUMF2	edgeR-LRT	Fibroblast	0.0605837	6.48129	0.914021	0.995119
snRNA-seq	TRIM8	edgeR-LRT	Fibroblast	0.0744321	6.53821	0.914117	0.995119
snRNA-seq	CTDSPL2	edgeR-LRT	Fibroblast	-0.0502719	6.96922	0.914396	0.995119
snRNA-seq	BCL6	edgeR-LRT	Fibroblast	0.0575204	6.74854	0.914535	0.995119
snRNA-seq	GPR176	edgeR-LRT	Fibroblast	-0.0574795	7.86907	0.914718	0.995119
snRNA-seq	KIAA0930	edgeR-LRT	Fibroblast	-0.0602591	6.36824	0.914792	0.995119
snRNA-seq	HSP90AB1	edgeR-LRT	Fibroblast	-0.0599068	7.57805	0.914806	0.995119
snRNA-seq	PRELID2	edgeR-LRT	Fibroblast	0.0549155	7.6318	0.914808	0.995119
snRNA-seq	DAZAP2	edgeR-LRT	Fibroblast	0.0711854	6.24477	0.914947	0.995119
snRNA-seq	SNX30	edgeR-LRT	Fibroblast	-0.0770996	6.4534	0.914948	0.995119
snRNA-seq	ZZEF1	edgeR-LRT	Fibroblast	-0.0432407	7.40484	0.915103	0.995119
snRNA-seq	NLRC5	edgeR-LRT	Fibroblast	-0.0517243	7.30299	0.91518	0.995119
snRNA-seq	IFT56	edgeR-LRT	Fibroblast	-0.0681693	6.17031	0.915356	0.995119
snRNA-seq	EID1	edgeR-LRT	Fibroblast	0.0702691	6.08969	0.915541	0.995119
snRNA-seq	RPS3A	edgeR-LRT	Fibroblast	0.0732996	6.65188	0.915548	0.995119
snRNA-seq	ITGB3BP	edgeR-LRT	Fibroblast	0.0663365	6.41148	0.915639	0.995119
snRNA-seq	TOP3A	edgeR-LRT	Fibroblast	-0.0643519	6.12666	0.915783	0.995119
snRNA-seq	WTIP	edgeR-LRT	Fibroblast	-0.0713642	6.20884	0.916047	0.995119
snRNA-seq	CERS5	edgeR-LRT	Fibroblast	0.0554652	6.91527	0.916217	0.995119
snRNA-seq	RBMS2	edgeR-LRT	Fibroblast	0.043497	7.92536	0.916287	0.995119
snRNA-seq	ALDH7A1	edgeR-LRT	Fibroblast	0.0634448	6.50239	0.916386	0.995119
snRNA-seq	FGF14	edgeR-LRT	Fibroblast	0.0698279	9.17128	0.916425	0.995119
snRNA-seq	YLPM1	edgeR-LRT	Fibroblast	0.0435751	7.50681	0.916529	0.995119
snRNA-seq	SFXN3	edgeR-LRT	Fibroblast	0.0733371	6.01509	0.916709	0.995119
snRNA-seq	PEBP1	edgeR-LRT	Fibroblast	-0.0713576	6.02542	0.91691	0.995119
snRNA-seq	EFCAB7	edgeR-LRT	Fibroblast	0.0609181	6.25725	0.917108	0.995119
snRNA-seq	GLG1	edgeR-LRT	Fibroblast	-0.0377277	8.74903	0.91712	0.995119
snRNA-seq	ENSG00000270580	edgeR-LRT	Fibroblast	-0.0479351	6.99012	0.917165	0.995119
snRNA-seq	TAF15	edgeR-LRT	Fibroblast	-0.039174	7.98861	0.917386	0.995119
snRNA-seq	CAST	edgeR-LRT	Fibroblast	0.0405532	8.86824	0.917498	0.995119
snRNA-seq	TSTD2	edgeR-LRT	Fibroblast	-0.0675017	6.44813	0.917605	0.995119
snRNA-seq	GOLGA4	edgeR-LRT	Fibroblast	-0.0332536	9.38926	0.917676	0.995119
snRNA-seq	SLK	edgeR-LRT	Fibroblast	-0.0528287	7.38006	0.917829	0.995119
snRNA-seq	CSGALNACT2	edgeR-LRT	Fibroblast	-0.0442461	7.49425	0.917843	0.995119
snRNA-seq	PLPP3	edgeR-LRT	Fibroblast	-0.0549507	6.94779	0.917922	0.995119
snRNA-seq	ADAMTS2	edgeR-LRT	Fibroblast	0.0519598	7.08887	0.917959	0.995119
snRNA-seq	UBR1	edgeR-LRT	Fibroblast	-0.03857	8.2988	0.918561	0.995119
snRNA-seq	CCNL2	edgeR-LRT	Fibroblast	-0.044345	8.67707	0.918856	0.995119
snRNA-seq	GALNT2	edgeR-LRT	Fibroblast	0.0478422	7.44352	0.919133	0.995119
snRNA-seq	MIRLET7BHG	edgeR-LRT	Fibroblast	-0.0502368	7.02289	0.919215	0.995119
snRNA-seq	WDR73	edgeR-LRT	Fibroblast	0.0589149	6.53541	0.91926	0.995119
snRNA-seq	DEK	edgeR-LRT	Fibroblast	0.0611143	6.98372	0.919361	0.995119
snRNA-seq	RALA	edgeR-LRT	Fibroblast	-0.053495	7.30104	0.919492	0.995119
snRNA-seq	RPL30	edgeR-LRT	Fibroblast	-0.0929469	6.08321	0.919499	0.995119
snRNA-seq	FAM133B	edgeR-LRT	Fibroblast	-0.0397919	8.02382	0.919596	0.995119
snRNA-seq	TCAF1	edgeR-LRT	Fibroblast	-0.0509053	6.75362	0.919861	0.995119
snRNA-seq	TRIM2	edgeR-LRT	Fibroblast	-0.0627047	6.20186	0.919924	0.995119
snRNA-seq	NSF	edgeR-LRT	Fibroblast	-0.0507102	7.49846	0.919975	0.995119
snRNA-seq	ZBED5	edgeR-LRT	Fibroblast	0.0520804	6.48506	0.920302	0.995119
snRNA-seq	TMEM117	edgeR-LRT	Fibroblast	-0.0404787	7.85152	0.920383	0.995119
snRNA-seq	PPP1R21	edgeR-LRT	Fibroblast	0.0463174	7.57902	0.920745	0.995119
snRNA-seq	ZZZ3	edgeR-LRT	Fibroblast	-0.0493164	7.42805	0.920778	0.995119
snRNA-seq	FAM120A	edgeR-LRT	Fibroblast	0.042166	7.40647	0.920864	0.995119
snRNA-seq	PEAR1	edgeR-LRT	Fibroblast	0.0680089	6.25209	0.92089	0.995119
snRNA-seq	RB1	edgeR-LRT	Fibroblast	-0.0398981	8.10124	0.920915	0.995119
snRNA-seq	NAA38	edgeR-LRT	Fibroblast	0.0626517	6.02724	0.921489	0.995119
snRNA-seq	STING1	edgeR-LRT	Fibroblast	0.0509934	7.01723	0.921498	0.995119
snRNA-seq	MTO1	edgeR-LRT	Fibroblast	0.0626297	6.01477	0.921521	0.995119
snRNA-seq	FURIN	edgeR-LRT	Fibroblast	-0.067475	6.11276	0.921566	0.995119
snRNA-seq	CUL1	edgeR-LRT	Fibroblast	-0.0412619	7.47881	0.921616	0.995119
snRNA-seq	UVSSA	edgeR-LRT	Fibroblast	0.0700653	6.10517	0.921708	0.995119
snRNA-seq	MYO5A	edgeR-LRT	Fibroblast	0.0375348	8.09044	0.921714	0.995119
snRNA-seq	MCTP2	edgeR-LRT	Fibroblast	0.0863616	6.72979	0.921746	0.995119
snRNA-seq	SHQ1	edgeR-LRT	Fibroblast	0.0860233	5.95226	0.921773	0.995119
snRNA-seq	XPNPEP1	edgeR-LRT	Fibroblast	-0.0592851	6.4153	0.921812	0.995119
snRNA-seq	ZNF780B	edgeR-LRT	Fibroblast	-0.0633617	7.16953	0.922035	0.99519
snRNA-seq	ZNF75D	edgeR-LRT	Fibroblast	0.0528302	6.91765	0.92238	0.995205
snRNA-seq	ZNF609	edgeR-LRT	Fibroblast	-0.0401467	8.34911	0.922574	0.995205
snRNA-seq	EXOC7	edgeR-LRT	Fibroblast	0.0689706	6.47531	0.922895	0.995205
snRNA-seq	GNB2	edgeR-LRT	Fibroblast	0.0624905	6.08595	0.922919	0.995205
snRNA-seq	CFAP97	edgeR-LRT	Fibroblast	0.0652736	6.28613	0.92298	0.995205
snRNA-seq	PARP1	edgeR-LRT	Fibroblast	-0.0721205	6.06036	0.923052	0.995205
snRNA-seq	METTL8	edgeR-LRT	Fibroblast	-0.0496758	6.68328	0.923146	0.995205
snRNA-seq	LARGE1	edgeR-LRT	Fibroblast	-0.050676	7.70468	0.923825	0.995672
snRNA-seq	CCDC93	edgeR-LRT	Fibroblast	-0.0473286	7.06794	0.923989	0.995672
snRNA-seq	PPP1R15A	edgeR-LRT	Fibroblast	-0.103606	6.26503	0.924458	0.995672
snRNA-seq	ROBO2	edgeR-LRT	Fibroblast	0.0744605	7.73169	0.9248	0.995672
snRNA-seq	FAM91A1	edgeR-LRT	Fibroblast	-0.0515138	6.75854	0.92525	0.995672
snRNA-seq	ITPKC	edgeR-LRT	Fibroblast	-0.0634733	6.50925	0.925304	0.995672
snRNA-seq	TBC1D1	edgeR-LRT	Fibroblast	-0.0438959	8.02897	0.925466	0.995672
snRNA-seq	SMAD2	edgeR-LRT	Fibroblast	0.0418376	7.48115	0.9255	0.995672
snRNA-seq	DLST	edgeR-LRT	Fibroblast	0.0527573	6.35088	0.925707	0.995672
snRNA-seq	ASTN2	edgeR-LRT	Fibroblast	0.0630703	6.10254	0.926073	0.995672
snRNA-seq	DYNC1I2	edgeR-LRT	Fibroblast	0.038207	7.79033	0.926151	0.995672
snRNA-seq	PROSER3	edgeR-LRT	Fibroblast	0.0564673	5.97199	0.926728	0.995672
snRNA-seq	METAP2	edgeR-LRT	Fibroblast	0.0465127	6.9559	0.927182	0.995672
snRNA-seq	IFNGR2	edgeR-LRT	Fibroblast	-0.046335	7.22193	0.927187	0.995672
snRNA-seq	SHISA3	edgeR-LRT	Fibroblast	0.105424	6.16935	0.927267	0.995672
snRNA-seq	PDE7A	edgeR-LRT	Fibroblast	0.0516694	6.45881	0.927853	0.995672
snRNA-seq	VPS13D	edgeR-LRT	Fibroblast	0.0358749	8.08972	0.927875	0.995672
snRNA-seq	BAZ1A	edgeR-LRT	Fibroblast	-0.0390569	7.70061	0.928109	0.995672
snRNA-seq	MAP4K3-DT	edgeR-LRT	Fibroblast	0.0452881	7.38551	0.928154	0.995672
snRNA-seq	TGFB2	edgeR-LRT	Fibroblast	-0.0649918	6.68046	0.928419	0.995672
snRNA-seq	PXN	edgeR-LRT	Fibroblast	-0.0442612	6.68548	0.92843	0.995672
snRNA-seq	STK39	edgeR-LRT	Fibroblast	-0.0449949	7.46987	0.928712	0.995672
snRNA-seq	GLI3	edgeR-LRT	Fibroblast	0.0396365	7.99208	0.92874	0.995672
snRNA-seq	C2CD6	edgeR-LRT	Fibroblast	0.0533429	6.56381	0.928814	0.995672
snRNA-seq	ZDHHC3	edgeR-LRT	Fibroblast	-0.0636564	6.11055	0.928923	0.995672
snRNA-seq	SLC35D2	edgeR-LRT	Fibroblast	0.0708509	6.03005	0.928994	0.995672
snRNA-seq	FRA10AC1	edgeR-LRT	Fibroblast	0.0444239	7.05444	0.929149	0.995672
snRNA-seq	VPS13B	edgeR-LRT	Fibroblast	-0.0316176	9.45284	0.929321	0.995672
snRNA-seq	SNX27	edgeR-LRT	Fibroblast	0.0561712	6.16047	0.929337	0.995672
snRNA-seq	TUBB	edgeR-LRT	Fibroblast	0.055528	6.89175	0.929434	0.995672
snRNA-seq	MASTL	edgeR-LRT	Fibroblast	0.0594263	6.0535	0.929435	0.995672
snRNA-seq	EIF2S3	edgeR-LRT	Fibroblast	-0.0594257	6.5634	0.929481	0.995672
snRNA-seq	RELCH	edgeR-LRT	Fibroblast	0.0391312	7.43501	0.929762	0.995672
snRNA-seq	CCNK	edgeR-LRT	Fibroblast	-0.0602412	6.34954	0.929769	0.995672
snRNA-seq	SBF2	edgeR-LRT	Fibroblast	0.0302744	9.04426	0.929787	0.995672
snRNA-seq	IER5L	edgeR-LRT	Fibroblast	0.0477531	6.43204	0.929873	0.995672
snRNA-seq	RLF	edgeR-LRT	Fibroblast	-0.0382655	7.64398	0.930119	0.995672
snRNA-seq	CHSY3	edgeR-LRT	Fibroblast	-0.03486	9.62054	0.930525	0.995672
snRNA-seq	TMF1	edgeR-LRT	Fibroblast	-0.0442208	7.74405	0.930544	0.995672
snRNA-seq	NADK2	edgeR-LRT	Fibroblast	-0.0529393	6.08419	0.930721	0.995672
snRNA-seq	SRSF6	edgeR-LRT	Fibroblast	0.0526574	7.32339	0.930858	0.995672
snRNA-seq	VPS39	edgeR-LRT	Fibroblast	0.0460508	6.88588	0.930918	0.995672
snRNA-seq	SZT2	edgeR-LRT	Fibroblast	0.0514919	7.13731	0.930953	0.995672
snRNA-seq	DDI2	edgeR-LRT	Fibroblast	-0.0526279	6.93624	0.93109	0.995672
snRNA-seq	DOP1A	edgeR-LRT	Fibroblast	0.0412635	7.54345	0.931314	0.995672
snRNA-seq	NUP160	edgeR-LRT	Fibroblast	0.0385926	7.0774	0.931425	0.995672
snRNA-seq	PIP4K2A	edgeR-LRT	Fibroblast	-0.0331164	7.79292	0.931637	0.995672
snRNA-seq	TRAPPC3	edgeR-LRT	Fibroblast	-0.0765667	5.9074	0.931755	0.995672
snRNA-seq	TMEM45A	edgeR-LRT	Fibroblast	-0.0508078	6.85231	0.931786	0.995672
snRNA-seq	SGK1	edgeR-LRT	Fibroblast	0.0767507	6.95475	0.932018	0.995672
snRNA-seq	GOLIM4	edgeR-LRT	Fibroblast	0.0397454	7.34761	0.932062	0.995672
snRNA-seq	ARF1	edgeR-LRT	Fibroblast	-0.0613665	6.95597	0.932312	0.995672
snRNA-seq	EXOC3	edgeR-LRT	Fibroblast	-0.058481	6.24313	0.932377	0.995672
snRNA-seq	XNDC1N	edgeR-LRT	Fibroblast	0.0441483	6.22832	0.932516	0.995672
snRNA-seq	CDK7	edgeR-LRT	Fibroblast	-0.0793379	6.03016	0.933034	0.995672
snRNA-seq	TMEM39A	edgeR-LRT	Fibroblast	0.0419589	6.88262	0.933073	0.995672
snRNA-seq	SAMD9L	edgeR-LRT	Fibroblast	0.0390396	7.16627	0.933244	0.995672
snRNA-seq	RASGEF1B	edgeR-LRT	Fibroblast	0.0516102	6.99062	0.933417	0.995672
snRNA-seq	ZNF44	edgeR-LRT	Fibroblast	0.0402601	7.10574	0.933519	0.995672
snRNA-seq	PHC1	edgeR-LRT	Fibroblast	-0.0566152	5.97741	0.93363	0.995672
snRNA-seq	SF3B3	edgeR-LRT	Fibroblast	0.042802	6.70324	0.933725	0.995672
snRNA-seq	NUDCD3	edgeR-LRT	Fibroblast	0.0575642	6.38453	0.933766	0.995672
snRNA-seq	PTPRS	edgeR-LRT	Fibroblast	-0.0500099	6.82057	0.933783	0.995672
snRNA-seq	UROS	edgeR-LRT	Fibroblast	-0.0522591	6.0308	0.933916	0.995672
snRNA-seq	KIF2A	edgeR-LRT	Fibroblast	-0.04891	6.8404	0.934051	0.995672
snRNA-seq	NUP85	edgeR-LRT	Fibroblast	0.0600344	6.2809	0.93408	0.995672
snRNA-seq	TAMM41	edgeR-LRT	Fibroblast	0.0491795	6.33127	0.934173	0.995672
snRNA-seq	CERT1	edgeR-LRT	Fibroblast	0.0361353	7.56996	0.934373	0.995672
snRNA-seq	IL7	edgeR-LRT	Fibroblast	0.0552739	7.05286	0.93445	0.995672
snRNA-seq	MAMDC2-AS1	edgeR-LRT	Fibroblast	0.0421055	6.40748	0.934554	0.995672
snRNA-seq	C5orf15	edgeR-LRT	Fibroblast	-0.0614248	6.06989	0.934706	0.995672
snRNA-seq	ZC4H2	edgeR-LRT	Fibroblast	-0.0838219	5.92326	0.935298	0.996063
snRNA-seq	ARHGAP5	edgeR-LRT	Fibroblast	0.0365092	7.51403	0.935497	0.996063
snRNA-seq	SLC7A1	edgeR-LRT	Fibroblast	-0.0672232	6.26312	0.935939	0.996063
snRNA-seq	CCNC	edgeR-LRT	Fibroblast	0.0461777	6.32133	0.936135	0.996063
snRNA-seq	BIRC3	edgeR-LRT	Fibroblast	0.0731283	6.68982	0.936171	0.996063
snRNA-seq	NOTCH2	edgeR-LRT	Fibroblast	-0.0377371	8.36648	0.936334	0.996063
snRNA-seq	SH3D19	edgeR-LRT	Fibroblast	-0.0274811	8.82883	0.936621	0.996063
snRNA-seq	POMGNT1	edgeR-LRT	Fibroblast	-0.0642116	6.21868	0.936671	0.996063
snRNA-seq	GINM1	edgeR-LRT	Fibroblast	0.0473574	6.08734	0.936685	0.996063
snRNA-seq	BLTP1	edgeR-LRT	Fibroblast	0.0278006	8.92325	0.936913	0.996063
snRNA-seq	LPXN	edgeR-LRT	Fibroblast	0.0511965	6.05271	0.936966	0.996063
snRNA-seq	RORA	edgeR-LRT	Fibroblast	-0.028233	9.9565	0.937238	0.996063
snRNA-seq	ZFYVE9	edgeR-LRT	Fibroblast	-0.036082	7.23997	0.937712	0.996063
snRNA-seq	ARIH2	edgeR-LRT	Fibroblast	-0.0374823	7.26767	0.937942	0.996063
snRNA-seq	NRBP1	edgeR-LRT	Fibroblast	0.0544839	6.74711	0.937964	0.996063
snRNA-seq	HSDL2	edgeR-LRT	Fibroblast	-0.0487562	6.7511	0.93797	0.996063
snRNA-seq	HMBOX1	edgeR-LRT	Fibroblast	0.0308119	7.69496	0.938156	0.996063
snRNA-seq	RTN4	edgeR-LRT	Fibroblast	-0.0290977	8.91011	0.938255	0.996063
snRNA-seq	PHC3	edgeR-LRT	Fibroblast	-0.0294967	7.91446	0.93834	0.996063
snRNA-seq	DOCK5	edgeR-LRT	Fibroblast	-0.0364112	8.97566	0.938376	0.996063
snRNA-seq	DPP7	edgeR-LRT	Fibroblast	0.0723751	6.41194	0.938518	0.996063
snRNA-seq	SOS2	edgeR-LRT	Fibroblast	-0.0284222	8.29478	0.938523	0.996063
snRNA-seq	ARHGAP27P1-BPTFP1-KPNA2P3	edgeR-LRT	Fibroblast	-0.058563	6.4357	0.938863	0.996129
snRNA-seq	ATP5F1A	edgeR-LRT	Fibroblast	-0.0589475	5.89427	0.93902	0.996129
snRNA-seq	PAM	edgeR-LRT	Fibroblast	-0.03617	9.80318	0.939055	0.996129
snRNA-seq	ATP6AP1	edgeR-LRT	Fibroblast	-0.0615384	6.11873	0.939718	0.996226
snRNA-seq	MLLT3	edgeR-LRT	Fibroblast	0.0399736	6.8736	0.939801	0.996226
snRNA-seq	HNRNPDL	edgeR-LRT	Fibroblast	-0.0280357	8.68057	0.939845	0.996226
snRNA-seq	RNF121	edgeR-LRT	Fibroblast	0.0492293	6.90193	0.939872	0.996226
snRNA-seq	UST	edgeR-LRT	Fibroblast	-0.033369	7.51366	0.93993	0.996226
snRNA-seq	RNPEP	edgeR-LRT	Fibroblast	-0.0469831	6.26618	0.940447	0.996607
snRNA-seq	NELFA	edgeR-LRT	Fibroblast	0.0509815	5.92146	0.94081	0.996696
snRNA-seq	MED15	edgeR-LRT	Fibroblast	0.0374002	7.29963	0.940844	0.996696
snRNA-seq	TPGS2	edgeR-LRT	Fibroblast	0.0468018	6.18954	0.941048	0.996745
snRNA-seq	MKLN1	edgeR-LRT	Fibroblast	0.0254749	9.10733	0.941424	0.996853
snRNA-seq	HOOK2	edgeR-LRT	Fibroblast	0.055333	6.24553	0.941464	0.996853
snRNA-seq	NLGN4Y	edgeR-LRT	Fibroblast	0.04749	6.79769	0.942064	0.996856
snRNA-seq	ZNF438	edgeR-LRT	Fibroblast	-0.0414892	7.60008	0.942904	0.996856
snRNA-seq	FSTL3	edgeR-LRT	Fibroblast	-0.0736559	6.30795	0.942963	0.996856
snRNA-seq	BROX	edgeR-LRT	Fibroblast	0.0446185	6.19747	0.943032	0.996856
snRNA-seq	ZNF611	edgeR-LRT	Fibroblast	0.0425209	6.7488	0.943073	0.996856
snRNA-seq	NAAA	edgeR-LRT	Fibroblast	0.0440306	6.43911	0.943218	0.996856
snRNA-seq	JPX	edgeR-LRT	Fibroblast	0.0273853	7.7373	0.943287	0.996856
snRNA-seq	UBXN2A	edgeR-LRT	Fibroblast	-0.0384659	6.62814	0.943461	0.996856
snRNA-seq	ARHGEF7	edgeR-LRT	Fibroblast	0.0289905	7.40872	0.943619	0.996856
snRNA-seq	SBNO1	edgeR-LRT	Fibroblast	-0.0367948	7.47258	0.943882	0.996856
snRNA-seq	TMUB2	edgeR-LRT	Fibroblast	0.0480637	6.13123	0.943933	0.996856
snRNA-seq	CPAP	edgeR-LRT	Fibroblast	-0.0486798	6.13101	0.943935	0.996856
snRNA-seq	MRRF	edgeR-LRT	Fibroblast	-0.0527396	6.27048	0.944191	0.996856
snRNA-seq	TNFRSF1A	edgeR-LRT	Fibroblast	0.0345306	7.22181	0.944219	0.996856
snRNA-seq	TMEM263	edgeR-LRT	Fibroblast	0.0340849	7.27297	0.944448	0.996856
snRNA-seq	NUAK1	edgeR-LRT	Fibroblast	-0.051345	7.03124	0.94458	0.996856
snRNA-seq	ATP13A3	edgeR-LRT	Fibroblast	0.0266953	8.59368	0.94536	0.996856
snRNA-seq	SPOCD1	edgeR-LRT	Fibroblast	0.0720507	6.31782	0.945394	0.996856
snRNA-seq	SYT1-AS1	edgeR-LRT	Fibroblast	-0.0525119	6.13385	0.945481	0.996856
snRNA-seq	MIRLET7IHG	edgeR-LRT	Fibroblast	-0.0394346	6.95306	0.94557	0.996856
snRNA-seq	NADK	edgeR-LRT	Fibroblast	0.0500693	5.79387	0.945613	0.996856
snRNA-seq	NDFIP1	edgeR-LRT	Fibroblast	-0.0342552	7.68508	0.946255	0.996856
snRNA-seq	SAMTOR	edgeR-LRT	Fibroblast	0.0312873	6.8755	0.947096	0.996856
snRNA-seq	SUPT3H	edgeR-LRT	Fibroblast	-0.0266813	7.95256	0.947242	0.996856
snRNA-seq	COG7	edgeR-LRT	Fibroblast	0.032943	7.08475	0.947433	0.996856
snRNA-seq	ELP2	edgeR-LRT	Fibroblast	0.0295696	7.1352	0.947714	0.996856
snRNA-seq	GMDS-DT	edgeR-LRT	Fibroblast	-0.0223713	8.87685	0.948092	0.996856
snRNA-seq	SCYL1	edgeR-LRT	Fibroblast	0.0454298	6.34296	0.948108	0.996856
snRNA-seq	PCBP1-AS1	edgeR-LRT	Fibroblast	0.0335775	7.00601	0.948216	0.996856
snRNA-seq	SCAF4	edgeR-LRT	Fibroblast	0.0433212	6.62638	0.948462	0.996856
snRNA-seq	SLC11A1	edgeR-LRT	Fibroblast	-0.115405	6.43998	0.948476	0.996856
snRNA-seq	PIAS1	edgeR-LRT	Fibroblast	-0.0240713	7.93576	0.949258	0.996856
snRNA-seq	ADAMTS14	edgeR-LRT	Fibroblast	-0.0552495	7.6656	0.949472	0.996856
snRNA-seq	NHSL1	edgeR-LRT	Fibroblast	-0.0404388	6.17869	0.949984	0.996856
snRNA-seq	EBLN3P	edgeR-LRT	Fibroblast	0.04061	6.16229	0.950304	0.996856
snRNA-seq	FAM13B	edgeR-LRT	Fibroblast	0.0226232	8.07088	0.950483	0.996856
snRNA-seq	ECHDC2	edgeR-LRT	Fibroblast	0.030414	7.66941	0.950536	0.996856
snRNA-seq	TOM1L2	edgeR-LRT	Fibroblast	0.035602	7.49036	0.950574	0.996856
snRNA-seq	PAK1	edgeR-LRT	Fibroblast	-0.0367871	6.1516	0.950644	0.996856
snRNA-seq	KIAA1549L	edgeR-LRT	Fibroblast	0.0577605	6.8206	0.950964	0.996856
snRNA-seq	USP42	edgeR-LRT	Fibroblast	0.0351071	6.69104	0.951064	0.996856
snRNA-seq	MORF4L2	edgeR-LRT	Fibroblast	0.031625	7.94843	0.95133	0.996856
snRNA-seq	PLEKHM2	edgeR-LRT	Fibroblast	0.0273689	7.48344	0.951479	0.996856
snRNA-seq	RPL21	edgeR-LRT	Fibroblast	-0.0348094	6.6033	0.951573	0.996856
snRNA-seq	RICTOR	edgeR-LRT	Fibroblast	0.0276149	7.81933	0.951756	0.996856
snRNA-seq	FAM219A	edgeR-LRT	Fibroblast	-0.0345979	6.66079	0.951838	0.996856
snRNA-seq	EDRF1	edgeR-LRT	Fibroblast	0.0374479	6.65162	0.952053	0.996856
snRNA-seq	ZNF117	edgeR-LRT	Fibroblast	-0.0415367	6.67728	0.95225	0.996856
snRNA-seq	PRDM6	edgeR-LRT	Fibroblast	-0.0247229	7.58844	0.952584	0.996856
snRNA-seq	ZNF846	edgeR-LRT	Fibroblast	-0.031309	7.19323	0.952735	0.996856
snRNA-seq	QARS1	edgeR-LRT	Fibroblast	0.0385965	6.02419	0.952862	0.996856
snRNA-seq	ECM2	edgeR-LRT	Fibroblast	0.026354	7.82669	0.952918	0.996856
snRNA-seq	PTEN	edgeR-LRT	Fibroblast	-0.02275	8.35563	0.952948	0.996856
snRNA-seq	PMEPA1	edgeR-LRT	Fibroblast	-0.0311613	7.21775	0.953351	0.996856
snRNA-seq	ATG7	edgeR-LRT	Fibroblast	-0.0215098	8.85339	0.953358	0.996856
snRNA-seq	HMGN4	edgeR-LRT	Fibroblast	-0.0440229	5.79028	0.953382	0.996856
snRNA-seq	ENSG00000286162	edgeR-LRT	Fibroblast	0.038151	6.39315	0.953445	0.996856
snRNA-seq	CASD1	edgeR-LRT	Fibroblast	0.0343462	6.61802	0.953588	0.996856
snRNA-seq	PTPN21	edgeR-LRT	Fibroblast	0.0312987	7.14857	0.953868	0.996856
snRNA-seq	TECPR1	edgeR-LRT	Fibroblast	-0.0438635	6.11344	0.954008	0.996856
snRNA-seq	LPCAT3	edgeR-LRT	Fibroblast	0.0405824	6.43443	0.954199	0.996856
snRNA-seq	RHOT1	edgeR-LRT	Fibroblast	0.0259938	7.12205	0.954743	0.996856
snRNA-seq	PSME2	edgeR-LRT	Fibroblast	0.0389246	6.04605	0.954754	0.996856
snRNA-seq	ZNRF2	edgeR-LRT	Fibroblast	-0.0424022	6.09063	0.95497	0.996856
snRNA-seq	GALK2	edgeR-LRT	Fibroblast	-0.028103	7.57381	0.955265	0.996856
snRNA-seq	TANC2	edgeR-LRT	Fibroblast	0.0358604	8.30874	0.955288	0.996856
snRNA-seq	POLK	edgeR-LRT	Fibroblast	-0.0208292	8.00626	0.955325	0.996856
snRNA-seq	ARPC2	edgeR-LRT	Fibroblast	0.0216374	8.16114	0.955467	0.996856
snRNA-seq	SMIM8	edgeR-LRT	Fibroblast	0.0434184	6.33726	0.955528	0.996856
snRNA-seq	MAP2K3	edgeR-LRT	Fibroblast	0.0385424	6.5911	0.955798	0.996856
snRNA-seq	CNOT1	edgeR-LRT	Fibroblast	-0.0300514	6.78351	0.955816	0.996856
snRNA-seq	PIWIL4	edgeR-LRT	Fibroblast	-0.0257504	6.96883	0.955882	0.996856
snRNA-seq	FBXW2	edgeR-LRT	Fibroblast	0.0329789	6.31692	0.956185	0.996856
snRNA-seq	TCIRG1	edgeR-LRT	Fibroblast	-0.0365005	6.70001	0.956256	0.996856
snRNA-seq	DDX50	edgeR-LRT	Fibroblast	-0.0260061	7.08413	0.956422	0.996856
snRNA-seq	CBFB	edgeR-LRT	Fibroblast	0.0228425	7.58331	0.956787	0.996856
snRNA-seq	ACADSB	edgeR-LRT	Fibroblast	-0.0325592	5.83037	0.95681	0.996856
snRNA-seq	ZRANB2	edgeR-LRT	Fibroblast	0.0189475	8.94036	0.956898	0.996856
snRNA-seq	LIMCH1	edgeR-LRT	Fibroblast	-0.024013	8.92776	0.956935	0.996856
snRNA-seq	USO1	edgeR-LRT	Fibroblast	0.0223799	8.05855	0.956937	0.996856
snRNA-seq	ABCF1	edgeR-LRT	Fibroblast	-0.0318417	6.57345	0.956985	0.996856
snRNA-seq	AFF4	edgeR-LRT	Fibroblast	-0.0290667	8.29893	0.957288	0.996856
snRNA-seq	LATS2	edgeR-LRT	Fibroblast	-0.0340923	7.19837	0.957352	0.996856
snRNA-seq	UQCRC2	edgeR-LRT	Fibroblast	0.029235	6.83932	0.957432	0.996856
snRNA-seq	CC2D2A	edgeR-LRT	Fibroblast	-0.0308746	7.36709	0.957938	0.996856
snRNA-seq	SSPN	edgeR-LRT	Fibroblast	0.0337306	6.14005	0.958126	0.996856
snRNA-seq	PRUNE2	edgeR-LRT	Fibroblast	0.029412	7.77767	0.958147	0.996856
snRNA-seq	TMCO4	edgeR-LRT	Fibroblast	-0.0384036	6.29365	0.958192	0.996856
snRNA-seq	SGIP1	edgeR-LRT	Fibroblast	-0.0237578	9.49191	0.958246	0.996856
snRNA-seq	FAM228B	edgeR-LRT	Fibroblast	0.0312207	7.01338	0.958359	0.996856
snRNA-seq	SENP6	edgeR-LRT	Fibroblast	-0.0214545	9.0151	0.95859	0.996856
snRNA-seq	MDM4	edgeR-LRT	Fibroblast	-0.0249737	7.61227	0.958639	0.996856
snRNA-seq	SURF4	edgeR-LRT	Fibroblast	-0.0415053	6.3617	0.958708	0.996856
snRNA-seq	HDAC5	edgeR-LRT	Fibroblast	0.0383151	6.40187	0.95874	0.996856
snRNA-seq	TOB2	edgeR-LRT	Fibroblast	-0.0375708	6.48731	0.95879	0.996856
snRNA-seq	CAP1	edgeR-LRT	Fibroblast	0.0250061	7.34573	0.95893	0.996856
snRNA-seq	PRKAG2	edgeR-LRT	Fibroblast	-0.0291628	6.26145	0.959137	0.996856
snRNA-seq	INTS4	edgeR-LRT	Fibroblast	0.0293352	6.52079	0.959425	0.996856
snRNA-seq	RTL8C	edgeR-LRT	Fibroblast	0.028208	6.37557	0.959475	0.996856
snRNA-seq	ENSG00000274422	edgeR-LRT	Fibroblast	0.0557771	6.8873	0.959499	0.996856
snRNA-seq	SNUPN	edgeR-LRT	Fibroblast	-0.0505329	5.83273	0.960061	0.996856
snRNA-seq	GON4L	edgeR-LRT	Fibroblast	0.0217307	7.72279	0.96011	0.996856
snRNA-seq	LMLN	edgeR-LRT	Fibroblast	0.0286443	6.31274	0.960323	0.996856
snRNA-seq	SIMC1	edgeR-LRT	Fibroblast	-0.0250076	6.80136	0.96064	0.996856
snRNA-seq	ZNF69	edgeR-LRT	Fibroblast	-0.0300604	6.78165	0.960698	0.996856
snRNA-seq	TRA2A	edgeR-LRT	Fibroblast	0.0180913	8.42588	0.960704	0.996856
snRNA-seq	TTLL11	edgeR-LRT	Fibroblast	-0.0348149	6.53645	0.96071	0.996856
snRNA-seq	RAB33B-AS1	edgeR-LRT	Fibroblast	0.0260534	7.09016	0.960821	0.996856
snRNA-seq	TTC13	edgeR-LRT	Fibroblast	0.0343649	6.45073	0.960877	0.996856
snRNA-seq	RAB1A	edgeR-LRT	Fibroblast	-0.0196829	8.50373	0.960938	0.996856
snRNA-seq	PLEKHA2	edgeR-LRT	Fibroblast	-0.0287815	6.45585	0.961007	0.996856
snRNA-seq	ANKRD26	edgeR-LRT	Fibroblast	-0.0206837	7.75367	0.961015	0.996856
snRNA-seq	XPO4	edgeR-LRT	Fibroblast	-0.0227924	7.13204	0.961027	0.996856
snRNA-seq	TMEM192	edgeR-LRT	Fibroblast	0.0360648	5.92219	0.961235	0.996856
snRNA-seq	BRD7	edgeR-LRT	Fibroblast	0.0301471	6.46495	0.96134	0.996856
snRNA-seq	MIR34AHG	edgeR-LRT	Fibroblast	0.0242124	7.19171	0.961369	0.996856
snRNA-seq	KDM6A	edgeR-LRT	Fibroblast	-0.0210813	7.47563	0.961679	0.996856
snRNA-seq	GPSM2	edgeR-LRT	Fibroblast	0.0329237	5.99988	0.961706	0.996856
snRNA-seq	MED4	edgeR-LRT	Fibroblast	0.0300812	6.81032	0.961728	0.996856
snRNA-seq	ERGIC2	edgeR-LRT	Fibroblast	-0.0418128	5.91706	0.961867	0.996856
snRNA-seq	BTBD10	edgeR-LRT	Fibroblast	-0.0202062	7.14065	0.96192	0.996856
snRNA-seq	DIP2A	edgeR-LRT	Fibroblast	0.0219725	7.58245	0.96196	0.996856
snRNA-seq	KRT8	edgeR-LRT	Fibroblast	0.0195047	6.18847	0.962014	0.996856
snRNA-seq	ARID5A	edgeR-LRT	Fibroblast	-0.0417528	6.25537	0.962034	0.996856
snRNA-seq	HAUS7	edgeR-LRT	Fibroblast	-0.0297674	6.39756	0.962335	0.996856
snRNA-seq	NDUFS1	edgeR-LRT	Fibroblast	0.0288017	7.17084	0.962384	0.996856
snRNA-seq	ENSG00000283674	edgeR-LRT	Fibroblast	0.0353756	6.02509	0.962412	0.996856
snRNA-seq	SUGCT	edgeR-LRT	Fibroblast	0.017542	10.6777	0.962649	0.996856
snRNA-seq	FOS	edgeR-LRT	Fibroblast	0.0435193	9.67974	0.962682	0.996856
snRNA-seq	CNBP	edgeR-LRT	Fibroblast	0.0324075	6.40824	0.962764	0.996856
snRNA-seq	POLI	edgeR-LRT	Fibroblast	-0.0281054	6.35035	0.962837	0.996856
snRNA-seq	ACO1	edgeR-LRT	Fibroblast	0.0334611	6.75468	0.96284	0.996856
snRNA-seq	ZNF721	edgeR-LRT	Fibroblast	-0.017989	7.93995	0.962982	0.996856
snRNA-seq	YTHDF2	edgeR-LRT	Fibroblast	-0.0322873	6.26186	0.962995	0.996856
snRNA-seq	CERCAM	edgeR-LRT	Fibroblast	-0.0260535	6.74839	0.963552	0.996856
snRNA-seq	SEC31A	edgeR-LRT	Fibroblast	-0.0166227	9.38324	0.963652	0.996856
snRNA-seq	TNKS1BP1	edgeR-LRT	Fibroblast	0.0299391	6.63527	0.963691	0.996856
snRNA-seq	NUP88	edgeR-LRT	Fibroblast	0.0275976	6.42711	0.96383	0.996856
snRNA-seq	GBF1	edgeR-LRT	Fibroblast	-0.0161598	8.53834	0.964149	0.996856
snRNA-seq	RERE	edgeR-LRT	Fibroblast	-0.0152018	8.86724	0.964162	0.996856
snRNA-seq	SEH1L	edgeR-LRT	Fibroblast	0.0292768	6.09331	0.964167	0.996856
snRNA-seq	PDE6D	edgeR-LRT	Fibroblast	0.0328617	5.95963	0.964168	0.996856
snRNA-seq	PHPT1	edgeR-LRT	Fibroblast	-0.0305334	6.35469	0.964227	0.996856
snRNA-seq	STK38L	edgeR-LRT	Fibroblast	-0.0248103	9.59949	0.964282	0.996856
snRNA-seq	NSRP1	edgeR-LRT	Fibroblast	0.0199846	7.93975	0.964446	0.996856
snRNA-seq	KLHL20	edgeR-LRT	Fibroblast	0.0216358	7.21055	0.964447	0.996856
snRNA-seq	TM9SF3	edgeR-LRT	Fibroblast	-0.0183674	7.41665	0.964532	0.996856
snRNA-seq	MIA3	edgeR-LRT	Fibroblast	0.0185509	7.35449	0.964885	0.996902
snRNA-seq	SELENOO	edgeR-LRT	Fibroblast	0.0396705	6.64303	0.964903	0.996902
snRNA-seq	PURA	edgeR-LRT	Fibroblast	0.0226692	6.97466	0.965048	0.996902
snRNA-seq	XG	edgeR-LRT	Fibroblast	0.0225532	6.4423	0.965648	0.996928
snRNA-seq	FBLN1	edgeR-LRT	Fibroblast	0.0313872	7.18856	0.965716	0.996928
snRNA-seq	SPECC1	edgeR-LRT	Fibroblast	-0.0215376	7.60072	0.965952	0.996928
snRNA-seq	TRAF3	edgeR-LRT	Fibroblast	0.0230104	7.62319	0.966059	0.996928
snRNA-seq	FLNA	edgeR-LRT	Fibroblast	0.018442	8.89025	0.966157	0.996928
snRNA-seq	LETR1	edgeR-LRT	Fibroblast	0.0326933	6.14161	0.966362	0.996928
snRNA-seq	FBXO7	edgeR-LRT	Fibroblast	-0.0256987	6.24074	0.966569	0.996928
snRNA-seq	STK17A	edgeR-LRT	Fibroblast	0.0235393	7.31823	0.967059	0.996928
snRNA-seq	BRD4	edgeR-LRT	Fibroblast	-0.017968	8.08001	0.967176	0.996928
snRNA-seq	ITGA5	edgeR-LRT	Fibroblast	0.0228386	8.50445	0.967221	0.996928
snRNA-seq	SLC38A6	edgeR-LRT	Fibroblast	0.0172524	7.36577	0.967335	0.996928
snRNA-seq	DCAF1	edgeR-LRT	Fibroblast	0.0237561	6.21986	0.967375	0.996928
snRNA-seq	ATP9A	edgeR-LRT	Fibroblast	-0.0215196	6.63648	0.967506	0.996928
snRNA-seq	LARS1	edgeR-LRT	Fibroblast	-0.0200897	7.51778	0.967695	0.996928
snRNA-seq	MAPK1	edgeR-LRT	Fibroblast	0.0203207	7.63269	0.968037	0.996928
snRNA-seq	DST	edgeR-LRT	Fibroblast	0.0135781	10.9631	0.968092	0.996928
snRNA-seq	VPS26C	edgeR-LRT	Fibroblast	-0.0211665	6.70501	0.968181	0.996928
snRNA-seq	ACVR1B	edgeR-LRT	Fibroblast	-0.0284304	6.33987	0.968194	0.996928
snRNA-seq	HNRNPLL	edgeR-LRT	Fibroblast	-0.0216284	6.89949	0.96821	0.996928
snRNA-seq	XAF1	edgeR-LRT	Fibroblast	0.0207085	8.42964	0.968494	0.996928
snRNA-seq	DDX60L	edgeR-LRT	Fibroblast	0.0239669	6.60165	0.968502	0.996928
snRNA-seq	OSBPL5	edgeR-LRT	Fibroblast	-0.0209255	7.0478	0.968525	0.996928
snRNA-seq	VPS53	edgeR-LRT	Fibroblast	0.0156825	7.65872	0.968982	0.99706
snRNA-seq	CDH11	edgeR-LRT	Fibroblast	0.01503	10.1915	0.969391	0.99706
snRNA-seq	ZDHHC17	edgeR-LRT	Fibroblast	0.0187191	7.1733	0.969395	0.99706
snRNA-seq	ENSG00000282278	edgeR-LRT	Fibroblast	0.0270151	5.97351	0.969423	0.99706
snRNA-seq	GPX8	edgeR-LRT	Fibroblast	-0.0396517	6.53337	0.969438	0.99706
snRNA-seq	CYTH3	edgeR-LRT	Fibroblast	-0.0198712	7.89791	0.969692	0.99716
snRNA-seq	UBAC2	edgeR-LRT	Fibroblast	-0.0189554	7.14864	0.969934	0.997232
snRNA-seq	USP25	edgeR-LRT	Fibroblast	0.0180472	7.37971	0.970174	0.997232
snRNA-seq	IBTK	edgeR-LRT	Fibroblast	-0.0195946	7.65759	0.970318	0.997232
snRNA-seq	PRKD1	edgeR-LRT	Fibroblast	-0.0150171	9.51618	0.970527	0.997232
snRNA-seq	MECR	edgeR-LRT	Fibroblast	-0.0291911	6.16202	0.970568	0.997232
snRNA-seq	OSTM1	edgeR-LRT	Fibroblast	-0.0253446	6.12436	0.970718	0.997232
snRNA-seq	CLIP1	edgeR-LRT	Fibroblast	0.0126016	8.50953	0.970861	0.997232
snRNA-seq	NEK4	edgeR-LRT	Fibroblast	0.0231464	5.97828	0.971277	0.997289
snRNA-seq	FSD1L	edgeR-LRT	Fibroblast	-0.0290532	6.52152	0.971281	0.997289
snRNA-seq	RPAP2	edgeR-LRT	Fibroblast	-0.0158957	7.38595	0.971485	0.997289
snRNA-seq	RAP1A	edgeR-LRT	Fibroblast	0.015426	7.81344	0.971544	0.997289
snRNA-seq	SSC5D	edgeR-LRT	Fibroblast	0.0230986	6.15164	0.971756	0.997345
snRNA-seq	C5orf46	edgeR-LRT	Fibroblast	0.0382095	6.78243	0.972125	0.997563
snRNA-seq	STRAP	edgeR-LRT	Fibroblast	0.0213123	6.22675	0.973474	0.998704
snRNA-seq	NRIP1	edgeR-LRT	Fibroblast	-0.0211995	6.76964	0.97382	0.998704
snRNA-seq	MPPE1	edgeR-LRT	Fibroblast	0.0236715	6.21754	0.973973	0.998704
snRNA-seq	MLKL	edgeR-LRT	Fibroblast	-0.0224616	6.35595	0.974035	0.998704
snRNA-seq	WHAMM	edgeR-LRT	Fibroblast	-0.0163695	6.68849	0.974137	0.998704
snRNA-seq	SWI5	edgeR-LRT	Fibroblast	-0.0202992	6.0081	0.974207	0.998704
snRNA-seq	RARB	edgeR-LRT	Fibroblast	0.0210892	6.17016	0.974579	0.998704
snRNA-seq	ENSG00000224363	edgeR-LRT	Fibroblast	0.0209216	7.00713	0.97461	0.998704
snRNA-seq	APOL6	edgeR-LRT	Fibroblast	0.0216237	6.00571	0.97507	0.998704
snRNA-seq	SLC7A2	edgeR-LRT	Fibroblast	0.0171061	7.55805	0.9751	0.998704
snRNA-seq	KIF1B	edgeR-LRT	Fibroblast	-0.0154071	8.14095	0.975121	0.998704
snRNA-seq	PAFAH1B2	edgeR-LRT	Fibroblast	0.0171577	6.97111	0.975124	0.998704
snRNA-seq	FAF1	edgeR-LRT	Fibroblast	-0.0109171	9.00313	0.975457	0.998844
snRNA-seq	MDM2	edgeR-LRT	Fibroblast	0.0130872	8.25421	0.975763	0.998844
snRNA-seq	PPFIA1	edgeR-LRT	Fibroblast	-0.0116789	8.03442	0.975881	0.998844
snRNA-seq	PALM2AKAP2	edgeR-LRT	Fibroblast	-0.0115087	9.10507	0.975889	0.998844
snRNA-seq	TWSG1	edgeR-LRT	Fibroblast	0.0227561	7.18918	0.976374	0.999156
snRNA-seq	DGCR2	edgeR-LRT	Fibroblast	-0.0191554	6.05714	0.97658	0.999156
snRNA-seq	SUMO1	edgeR-LRT	Fibroblast	0.0187209	6.11372	0.976834	0.999156
snRNA-seq	LTBP3	edgeR-LRT	Fibroblast	0.0122252	8.08011	0.976938	0.999156
snRNA-seq	SCAPER	edgeR-LRT	Fibroblast	-0.0107006	8.40282	0.977012	0.999156
snRNA-seq	ZDHHC20	edgeR-LRT	Fibroblast	-0.0127174	7.29154	0.977138	0.999156
snRNA-seq	MTIF3	edgeR-LRT	Fibroblast	-0.0198521	6.28707	0.977307	0.999169
snRNA-seq	RNF20	edgeR-LRT	Fibroblast	0.0192371	6.10315	0.978119	0.999257
snRNA-seq	C1RL	edgeR-LRT	Fibroblast	-0.0132018	7.50045	0.978239	0.999257
snRNA-seq	ICE1	edgeR-LRT	Fibroblast	-0.0136428	7.43302	0.97837	0.999257
snRNA-seq	HNRNPH3	edgeR-LRT	Fibroblast	-0.0119808	7.28094	0.978433	0.999257
snRNA-seq	CNTN5	edgeR-LRT	Fibroblast	0.0193352	6.13179	0.978487	0.999257
snRNA-seq	TSPAN14	edgeR-LRT	Fibroblast	-0.0293484	5.99013	0.97865	0.999257
snRNA-seq	MEGF6	edgeR-LRT	Fibroblast	-0.014192	7.56543	0.979109	0.999257
snRNA-seq	PRIMPOL	edgeR-LRT	Fibroblast	0.0159124	6.33829	0.980071	0.999257
snRNA-seq	FARP2	edgeR-LRT	Fibroblast	0.0113067	7.148	0.980327	0.999257
snRNA-seq	GSTA4	edgeR-LRT	Fibroblast	-0.0180874	6.4196	0.980363	0.999257
snRNA-seq	PRRC2A	edgeR-LRT	Fibroblast	0.0159086	6.14754	0.980572	0.999257
snRNA-seq	LTN1	edgeR-LRT	Fibroblast	0.0104087	7.02736	0.981244	0.999257
snRNA-seq	RNF4	edgeR-LRT	Fibroblast	-0.0175491	6.4088	0.981512	0.999257
snRNA-seq	ZNF573	edgeR-LRT	Fibroblast	0.0160832	6.06067	0.981542	0.999257
snRNA-seq	MARCHF2	edgeR-LRT	Fibroblast	-0.0176748	6.21406	0.981573	0.999257
snRNA-seq	HSD17B4	edgeR-LRT	Fibroblast	-0.0112674	6.80404	0.981576	0.999257
snRNA-seq	ATR	edgeR-LRT	Fibroblast	-0.00961629	8.01845	0.981619	0.999257
snRNA-seq	SLC25A27	edgeR-LRT	Fibroblast	-0.0185797	6.64772	0.981802	0.999257
snRNA-seq	RSBN1	edgeR-LRT	Fibroblast	-0.0125828	6.43893	0.982292	0.999257
snRNA-seq	CNTLN	edgeR-LRT	Fibroblast	0.0107566	7.86022	0.982296	0.999257
snRNA-seq	GOLGA8A	edgeR-LRT	Fibroblast	0.0107927	8.09925	0.982421	0.999257
snRNA-seq	DNAAF9	edgeR-LRT	Fibroblast	-0.00772242	8.75385	0.983022	0.999257
snRNA-seq	CHPF2	edgeR-LRT	Fibroblast	0.0116279	6.05722	0.983053	0.999257
snRNA-seq	POLD3	edgeR-LRT	Fibroblast	-0.0155854	6.00949	0.983418	0.999257
snRNA-seq	NUMA1	edgeR-LRT	Fibroblast	0.00946009	7.51738	0.983576	0.999257
snRNA-seq	TLN1	edgeR-LRT	Fibroblast	-0.0104988	7.66919	0.983632	0.999257
snRNA-seq	ANTXR1	edgeR-LRT	Fibroblast	0.00874451	9.73635	0.983693	0.999257
snRNA-seq	ST13	edgeR-LRT	Fibroblast	-0.0169921	6.16678	0.983823	0.999257
snRNA-seq	RAB5A	edgeR-LRT	Fibroblast	0.0124279	6.91044	0.98398	0.999257
snRNA-seq	PSMB5	edgeR-LRT	Fibroblast	-0.0154288	5.93015	0.984017	0.999257
snRNA-seq	PAIP2	edgeR-LRT	Fibroblast	0.011155	6.71103	0.984058	0.999257
snRNA-seq	GAS5	edgeR-LRT	Fibroblast	0.011053	6.46705	0.98414	0.999257
snRNA-seq	SCFD1	edgeR-LRT	Fibroblast	-0.0084452	8.42714	0.984316	0.999257
snRNA-seq	CLNS1A	edgeR-LRT	Fibroblast	0.00970675	6.82348	0.984648	0.999257
snRNA-seq	RAB22A	edgeR-LRT	Fibroblast	-0.00936891	6.94606	0.984737	0.999257
snRNA-seq	ZNF592	edgeR-LRT	Fibroblast	0.0112626	6.56228	0.98475	0.999257
snRNA-seq	ZCCHC10	edgeR-LRT	Fibroblast	0.00929967	6.49837	0.984826	0.999257
snRNA-seq	ENSG00000249456	edgeR-LRT	Fibroblast	-0.0123249	6.09402	0.98488	0.999257
snRNA-seq	CREBRF	edgeR-LRT	Fibroblast	-0.0130891	6.74091	0.985032	0.999257
snRNA-seq	EIF4EBP2	edgeR-LRT	Fibroblast	-0.0132188	6.36429	0.985065	0.999257
snRNA-seq	NPAS2	edgeR-LRT	Fibroblast	-0.014834	6.41366	0.98528	0.999257
snRNA-seq	LONP2	edgeR-LRT	Fibroblast	-0.00759039	7.71264	0.985295	0.999257
snRNA-seq	AGO3	edgeR-LRT	Fibroblast	-0.00685138	8.48081	0.985305	0.999257
snRNA-seq	DYRK1A	edgeR-LRT	Fibroblast	-0.00717188	8.00492	0.985436	0.999257
snRNA-seq	TMEM47	edgeR-LRT	Fibroblast	0.0150215	6.18608	0.985571	0.999257
snRNA-seq	ZER1	edgeR-LRT	Fibroblast	-0.0103684	7.03137	0.986183	0.999257
snRNA-seq	GOPC	edgeR-LRT	Fibroblast	0.00834171	6.92308	0.98644	0.999257
snRNA-seq	TMEM106B	edgeR-LRT	Fibroblast	-0.0130454	5.8673	0.986493	0.999257
snRNA-seq	DNAJC2	edgeR-LRT	Fibroblast	0.00799043	6.81277	0.986494	0.999257
snRNA-seq	ANKMY2	edgeR-LRT	Fibroblast	-0.0106572	6.09531	0.986737	0.999257
snRNA-seq	TLE4	edgeR-LRT	Fibroblast	-0.00893159	6.68205	0.987032	0.999257
snRNA-seq	TAF2	edgeR-LRT	Fibroblast	0.00757433	7.08627	0.987051	0.999257
snRNA-seq	PATJ	edgeR-LRT	Fibroblast	0.00754538	7.68882	0.987079	0.999257
snRNA-seq	TANGO2	edgeR-LRT	Fibroblast	-0.0118312	6.5445	0.987474	0.999257
snRNA-seq	PPP6R3	edgeR-LRT	Fibroblast	0.00540242	8.75252	0.987574	0.999257
snRNA-seq	ZNF263	edgeR-LRT	Fibroblast	-0.0122319	6.18461	0.98805	0.999257
snRNA-seq	DNMBP	edgeR-LRT	Fibroblast	0.0070578	7.61212	0.988447	0.999257
snRNA-seq	RBM41	edgeR-LRT	Fibroblast	-0.00928515	6.45791	0.988514	0.999257
snRNA-seq	AKAP11	edgeR-LRT	Fibroblast	0.00654825	7.06998	0.988552	0.999257
snRNA-seq	PDCD11	edgeR-LRT	Fibroblast	0.00680439	6.6949	0.988853	0.999257
snRNA-seq	C6orf89	edgeR-LRT	Fibroblast	-0.00689484	6.46507	0.988955	0.999257
snRNA-seq	TES	edgeR-LRT	Fibroblast	-0.00653434	6.66236	0.989128	0.999257
snRNA-seq	BPTF	edgeR-LRT	Fibroblast	-0.00476909	9.19648	0.989145	0.999257
snRNA-seq	PRDX6-AS1	edgeR-LRT	Fibroblast	-0.0101839	6.28742	0.989168	0.999257
snRNA-seq	POLDIP2	edgeR-LRT	Fibroblast	-0.0145009	5.7808	0.989216	0.999257
snRNA-seq	RBM39	edgeR-LRT	Fibroblast	-0.00484166	9.28838	0.989267	0.999257
snRNA-seq	SPOPL	edgeR-LRT	Fibroblast	-0.0066232	6.65529	0.989329	0.999257
snRNA-seq	SORT1	edgeR-LRT	Fibroblast	-0.00593031	7.30678	0.989454	0.999257
snRNA-seq	LPIN1	edgeR-LRT	Fibroblast	-0.00759983	6.80697	0.989481	0.999257
snRNA-seq	GAP43	edgeR-LRT	Fibroblast	0.00870357	7.2378	0.990078	0.999257
snRNA-seq	TSC22D3	edgeR-LRT	Fibroblast	-0.00687154	7.20141	0.990135	0.999257
snRNA-seq	ZNF76	edgeR-LRT	Fibroblast	-0.0106061	5.97415	0.990291	0.999257
snRNA-seq	CDC40	edgeR-LRT	Fibroblast	-0.00802214	6.21957	0.990371	0.999257
snRNA-seq	MMS19	edgeR-LRT	Fibroblast	-0.00557751	7.13095	0.990378	0.999257
snRNA-seq	MAP3K3	edgeR-LRT	Fibroblast	-0.00507589	7.50708	0.990467	0.999257
snRNA-seq	CLIC4	edgeR-LRT	Fibroblast	0.0044977	9.09691	0.990947	0.999257
snRNA-seq	STX4	edgeR-LRT	Fibroblast	-0.00719253	5.97161	0.991	0.999257
snRNA-seq	LAMA3	edgeR-LRT	Fibroblast	0.00309585	6.90335	0.991017	0.999257
snRNA-seq	SCARB2	edgeR-LRT	Fibroblast	0.00637217	6.85228	0.991029	0.999257
snRNA-seq	TRAPPC6B	edgeR-LRT	Fibroblast	0.00484438	6.20517	0.991118	0.999257
snRNA-seq	COL12A1	edgeR-LRT	Fibroblast	-0.00649275	8.98769	0.991174	0.999257
snRNA-seq	PPP6C	edgeR-LRT	Fibroblast	-0.00541229	6.82991	0.99126	0.999257
snRNA-seq	FHOD3	edgeR-LRT	Fibroblast	0.00575809	7.71309	0.991378	0.999257
snRNA-seq	RAB18	edgeR-LRT	Fibroblast	0.00486253	7.16075	0.991474	0.999257
snRNA-seq	TP53I13	edgeR-LRT	Fibroblast	-0.00779449	5.93419	0.991666	0.999257
snRNA-seq	SEC62	edgeR-LRT	Fibroblast	-0.00566305	7.05716	0.991727	0.999257
snRNA-seq	BLVRA	edgeR-LRT	Fibroblast	-0.0096949	5.91828	0.991761	0.999257
snRNA-seq	EPRS1	edgeR-LRT	Fibroblast	0.00493059	7.14977	0.991797	0.999257
snRNA-seq	SNX13	edgeR-LRT	Fibroblast	0.00508887	7.09426	0.991823	0.999257
snRNA-seq	NAP1L4	edgeR-LRT	Fibroblast	0.00473731	7.07828	0.991864	0.999257
snRNA-seq	FLII	edgeR-LRT	Fibroblast	-0.00716525	6.56934	0.992025	0.999257
snRNA-seq	KLHL36	edgeR-LRT	Fibroblast	-0.00413125	6.08458	0.992059	0.999257
snRNA-seq	UNC50	edgeR-LRT	Fibroblast	0.0114335	6.00657	0.99217	0.999257
snRNA-seq	SZRD1	edgeR-LRT	Fibroblast	0.0053096	5.85658	0.992249	0.999257
snRNA-seq	RRM2B	edgeR-LRT	Fibroblast	0.00475612	6.86508	0.992506	0.999257
snRNA-seq	NRCAM	edgeR-LRT	Fibroblast	0.00812853	6.12147	0.993051	0.999257
snRNA-seq	STX7	edgeR-LRT	Fibroblast	-0.0036398	7.83861	0.993228	0.999257
snRNA-seq	AGBL3	edgeR-LRT	Fibroblast	0.00568431	6.19709	0.993271	0.999257
snRNA-seq	NDRG3	edgeR-LRT	Fibroblast	0.0055261	6.34766	0.993381	0.999257
snRNA-seq	ING4	edgeR-LRT	Fibroblast	-0.00993855	5.99224	0.993829	0.999257
snRNA-seq	NALF1	edgeR-LRT	Fibroblast	0.00629594	9.13525	0.993897	0.999257
snRNA-seq	DCAF5	edgeR-LRT	Fibroblast	0.00298032	7.56061	0.993941	0.999257
snRNA-seq	ACAP2	edgeR-LRT	Fibroblast	0.0034471	8.08049	0.993952	0.999257
snRNA-seq	EIF3A	edgeR-LRT	Fibroblast	-0.00312592	7.8075	0.994003	0.999257
snRNA-seq	RPL37A	edgeR-LRT	Fibroblast	-0.0042332	6.25505	0.994078	0.999257
snRNA-seq	GALNT13	edgeR-LRT	Fibroblast	-0.00900475	8.19466	0.994458	0.999257
snRNA-seq	FARS2	edgeR-LRT	Fibroblast	-0.00231418	8.12172	0.994512	0.999257
snRNA-seq	TMEM131	edgeR-LRT	Fibroblast	0.00242562	7.9109	0.994561	0.999257
snRNA-seq	LCLAT1	edgeR-LRT	Fibroblast	0.00435252	7.0551	0.994744	0.999257
snRNA-seq	DOP1B	edgeR-LRT	Fibroblast	-0.00503322	6.69617	0.994841	0.999257
snRNA-seq	CD63	edgeR-LRT	Fibroblast	0.00236039	7.6768	0.994908	0.999257
snRNA-seq	RANBP17	edgeR-LRT	Fibroblast	-0.00433636	7.63922	0.995011	0.999257
snRNA-seq	PIKFYVE	edgeR-LRT	Fibroblast	-0.00288109	7.09162	0.995238	0.999328
snRNA-seq	LMCD1	edgeR-LRT	Fibroblast	0.00256647	7.85335	0.995606	0.99954
snRNA-seq	DDX18	edgeR-LRT	Fibroblast	-0.00581808	6.1719	0.995901	0.999678
snRNA-seq	SLC19A2	edgeR-LRT	Fibroblast	0.00331541	5.882	0.996153	0.999684
snRNA-seq	RABGAP1L	edgeR-LRT	Fibroblast	-0.00158735	8.98545	0.996472	0.999684
snRNA-seq	MEOX2	edgeR-LRT	Fibroblast	0.00179975	6.42357	0.996753	0.999684
snRNA-seq	MTHFR	edgeR-LRT	Fibroblast	0.00414209	5.987	0.996788	0.999684
snRNA-seq	ZNF195	edgeR-LRT	Fibroblast	0.00411213	5.88286	0.997041	0.999684
snRNA-seq	DGKA	edgeR-LRT	Fibroblast	-0.00255346	6.9699	0.997068	0.999684
snRNA-seq	WDR13	edgeR-LRT	Fibroblast	0.0031813	6.47305	0.997142	0.999684
snRNA-seq	ZNRF3	edgeR-LRT	Fibroblast	0.00303801	6.34523	0.997224	0.999684
snRNA-seq	EIF2S1	edgeR-LRT	Fibroblast	0.00107833	6.16474	0.997544	0.999684
snRNA-seq	SRRT	edgeR-LRT	Fibroblast	-0.00330947	6.74317	0.997857	0.999684
snRNA-seq	CCDC14	edgeR-LRT	Fibroblast	0.000967971	8.26323	0.998002	0.999684
snRNA-seq	FBXW7	edgeR-LRT	Fibroblast	-0.00107036	7.85427	0.998101	0.999684
snRNA-seq	ADAM17	edgeR-LRT	Fibroblast	0.00105498	7.77474	0.998229	0.999684
snRNA-seq	LMF2	edgeR-LRT	Fibroblast	0.00362796	6.30852	0.998286	0.999684
snRNA-seq	ACSS3	edgeR-LRT	Fibroblast	-0.000120297	6.80299	0.998365	0.999684
snRNA-seq	ZFAND5	edgeR-LRT	Fibroblast	0.00108432	7.53137	0.998425	0.999684
snRNA-seq	F2R	edgeR-LRT	Fibroblast	0.0015334	7.58331	0.998597	0.999699
snRNA-seq	VPS35	edgeR-LRT	Fibroblast	-0.00215726	6.33441	0.998782	0.999727
snRNA-seq	CASK	edgeR-LRT	Fibroblast	-0.000427422	8.5664	0.999008	0.999795
snRNA-seq	PSMC4	edgeR-LRT	Fibroblast	-0.00244338	5.92391	0.99921	0.99984
snRNA-seq	ABR	edgeR-LRT	Fibroblast	-0.000473479	7.51063	0.999493	0.999943
snRNA-seq	ATP2B4	edgeR-LRT	Fibroblast	0.000233522	8.76028	0.999628	0.999943
snRNA-seq	COL4A3	edgeR-LRT	Fibroblast	-0.000983595	6.48011	1	1
snRNA-seq	SEC63	edgeR-LRT	Fibroblast	-3.69626e-05	8.082	1	1
snRNA-seq	IL4I1	edgeR-LRT	Macrophage	1.78633	5.30607	2.65262e-06	0.0366645
snRNA-seq	ADAMTS2	edgeR-LRT	Macrophage	2.41472	5.18161	8.80404e-06	0.0608447
snRNA-seq	P2RY13	edgeR-LRT	Macrophage	-3.31877	4.04447	3.40883e-05	0.157056
snRNA-seq	MS4A4E	edgeR-LRT	Macrophage	-1.27126	7.57612	0.000201247	0.695409
snRNA-seq	TSPYL1	edgeR-LRT	Macrophage	-1.91375	3.70399	0.000341476	0.828072
snRNA-seq	LUCAT1	edgeR-LRT	Macrophage	1.01893	7.2401	0.000477505	0.828072
snRNA-seq	MIR3945HG	edgeR-LRT	Macrophage	2.04661	3.48341	0.000490482	0.828072
snRNA-seq	FILIP1L	edgeR-LRT	Macrophage	-1.50944	7.21477	0.000622141	0.828072
snRNA-seq	ZNF669	edgeR-LRT	Macrophage	-3.25181	2.70939	0.000704319	0.828072
snRNA-seq	ZNF311	edgeR-LRT	Macrophage	2.10704	3.53545	0.000727345	0.828072
snRNA-seq	ENSG00000227531	edgeR-LRT	Macrophage	2.23245	5.94547	0.000737212	0.828072
snRNA-seq	MIR3936HG	edgeR-LRT	Macrophage	1.04095	5.41905	0.000799943	0.828072
snRNA-seq	GUCY1A2	edgeR-LRT	Macrophage	2.49627	5.38634	0.000854654	0.828072
snRNA-seq	ENSG00000227088	edgeR-LRT	Macrophage	4.19841	5.60421	0.000880841	0.828072
snRNA-seq	PID1	edgeR-LRT	Macrophage	-1.95636	7.6791	0.000922509	0.828072
snRNA-seq	GAPLINC	edgeR-LRT	Macrophage	1.60833	4.00756	0.000958556	0.828072
snRNA-seq	PELI1	edgeR-LRT	Macrophage	-1.20921	8.30279	0.0012286	0.957381
snRNA-seq	KCP	edgeR-LRT	Macrophage	1.51979	6.92054	0.00124677	0.957381
snRNA-seq	PPFIA3	edgeR-LRT	Macrophage	2.10684	3.3691	0.00136018	0.976719
snRNA-seq	CD302	edgeR-LRT	Macrophage	-2.06285	3.79314	0.00141328	0.976719
snRNA-seq	ADSS1	edgeR-LRT	Macrophage	1.99801	2.97407	0.00164306	1
snRNA-seq	PNCK	edgeR-LRT	Macrophage	2.19414	3.48896	0.00191845	1
snRNA-seq	CRIP1	edgeR-LRT	Macrophage	-2.07962	4.57515	0.002162	1
snRNA-seq	IGFBP3	edgeR-LRT	Macrophage	-4.50082	4.04507	0.00233518	1
snRNA-seq	DNAH11	edgeR-LRT	Macrophage	2.27355	6.04017	0.00241749	1
snRNA-seq	DYNC2I2	edgeR-LRT	Macrophage	1.54268	3.82181	0.0024559	1
snRNA-seq	ITM2B	edgeR-LRT	Macrophage	-1.01053	7.26048	0.0025841	1
snRNA-seq	MARCO	edgeR-LRT	Macrophage	1.64473	8.02744	0.0026552	1
snRNA-seq	CLSTN3	edgeR-LRT	Macrophage	1.66969	4.00904	0.00293858	1
snRNA-seq	FBXL19	edgeR-LRT	Macrophage	1.02606	4.82139	0.00302769	1
snRNA-seq	ADAMTS14	edgeR-LRT	Macrophage	1.81631	4.94232	0.00308134	1
snRNA-seq	TNFSF12	edgeR-LRT	Macrophage	-2.20092	4.07469	0.00320221	1
snRNA-seq	CP	edgeR-LRT	Macrophage	1.79598	4.87151	0.00320312	1
snRNA-seq	STK17B	edgeR-LRT	Macrophage	-1.00029	7.03015	0.00322314	1
snRNA-seq	OVCH1-AS1	edgeR-LRT	Macrophage	-5.9058	5.62988	0.00340428	1
snRNA-seq	KREMEN1	edgeR-LRT	Macrophage	1.06176	5.80481	0.00345105	1
snRNA-seq	KDELR2	edgeR-LRT	Macrophage	-1.3985	4.75811	0.00359204	1
snRNA-seq	MSANTD2	edgeR-LRT	Macrophage	-0.89799	5.87201	0.0036672	1
snRNA-seq	ENSG00000271895	edgeR-LRT	Macrophage	-2.44868	2.79222	0.00378708	1
snRNA-seq	TM4SF1	edgeR-LRT	Macrophage	-2.79144	3.80452	0.00384096	1
snRNA-seq	STEAP1B	edgeR-LRT	Macrophage	1.81773	6.03923	0.0038745	1
snRNA-seq	LINC00486	edgeR-LRT	Macrophage	-1.3583	14.9575	0.00388331	1
snRNA-seq	PAFAH1B3	edgeR-LRT	Macrophage	2.04441	2.85086	0.00396205	1
snRNA-seq	LIMASI	edgeR-LRT	Macrophage	2.08926	3.18761	0.00427597	1
snRNA-seq	IL21R	edgeR-LRT	Macrophage	2.01343	4.71655	0.00441085	1
snRNA-seq	ASPM	edgeR-LRT	Macrophage	-1.56157	6.23564	0.00444963	1
snRNA-seq	GLYATL1-AS1	edgeR-LRT	Macrophage	-1.5464	6.60315	0.00447208	1
snRNA-seq	SPACDR	edgeR-LRT	Macrophage	1.67848	3.54265	0.00477334	1
snRNA-seq	C18orf54	edgeR-LRT	Macrophage	-1.94017	3.53936	0.00516339	1
snRNA-seq	TRPM8	edgeR-LRT	Macrophage	1.18143	3.68017	0.00524114	1
snRNA-seq	SLC6A8	edgeR-LRT	Macrophage	1.8886	3.95499	0.00535832	1
snRNA-seq	LINC01116	edgeR-LRT	Macrophage	-2.10961	3.61246	0.00545586	1
snRNA-seq	TMEM143	edgeR-LRT	Macrophage	1.04582	4.97845	0.00553127	1
snRNA-seq	BAALC	edgeR-LRT	Macrophage	1.20014	5.94582	0.00556649	1
snRNA-seq	AASS	edgeR-LRT	Macrophage	-2.60502	3.86516	0.00570082	1
snRNA-seq	FRMPD2	edgeR-LRT	Macrophage	3.05482	3.96088	0.00588021	1
snRNA-seq	ZFP36L2	edgeR-LRT	Macrophage	-0.845478	7.24075	0.00590169	1
snRNA-seq	ERC2	edgeR-LRT	Macrophage	2.57725	6.10605	0.00595882	1
snRNA-seq	ENSG00000258881	edgeR-LRT	Macrophage	2.19589	3.20082	0.00597639	1
snRNA-seq	CYB5RL	edgeR-LRT	Macrophage	-2.08199	3.07773	0.00599596	1
snRNA-seq	GP6-AS1	edgeR-LRT	Macrophage	1.94	4.82491	0.00606094	1
snRNA-seq	FAM117A	edgeR-LRT	Macrophage	1.81025	4.17339	0.00622497	1
snRNA-seq	TTN	edgeR-LRT	Macrophage	1.32946	5.81202	0.00622809	1
snRNA-seq	ST8SIA4	edgeR-LRT	Macrophage	-0.946899	8.03969	0.00633576	1
snRNA-seq	PRCP	edgeR-LRT	Macrophage	-0.667128	6.72533	0.00634686	1
snRNA-seq	CHML	edgeR-LRT	Macrophage	-1.74534	5.36824	0.00638642	1
snRNA-seq	ACTR3C	edgeR-LRT	Macrophage	1.74829	4.72027	0.00669613	1
snRNA-seq	DTWD1	edgeR-LRT	Macrophage	-0.89112	5.80766	0.0068403	1
snRNA-seq	PRC1	edgeR-LRT	Macrophage	-1.6254	3.92061	0.00734934	1
snRNA-seq	TKT	edgeR-LRT	Macrophage	0.860272	6.79731	0.0073706	1
snRNA-seq	TMEM92-AS1	edgeR-LRT	Macrophage	2.24559	3.25957	0.0075965	1
snRNA-seq	LMO7	edgeR-LRT	Macrophage	-1.54423	4.80699	0.00782186	1
snRNA-seq	SESN3	edgeR-LRT	Macrophage	-0.987371	6.02584	0.00791027	1
snRNA-seq	BLOC1S1	edgeR-LRT	Macrophage	-1.9679	3.52586	0.00796454	1
snRNA-seq	ZMIZ1-AS1	edgeR-LRT	Macrophage	0.975093	7.08774	0.00802277	1
snRNA-seq	GABRR2	edgeR-LRT	Macrophage	2.39222	3.72163	0.00833472	1
snRNA-seq	TRMT2B	edgeR-LRT	Macrophage	0.922862	5.82249	0.00865958	1
snRNA-seq	WEE1	edgeR-LRT	Macrophage	-1.49637	4.62284	0.0086746	1
snRNA-seq	ENSG00000269900	edgeR-LRT	Macrophage	2.42788	4.66258	0.00867727	1
snRNA-seq	PTPRS	edgeR-LRT	Macrophage	1.98282	4.68959	0.00873731	1
snRNA-seq	DUS4L	edgeR-LRT	Macrophage	-1.97441	2.94464	0.00881476	1
snRNA-seq	RGS18	edgeR-LRT	Macrophage	-1.48433	4.47673	0.00919054	1
snRNA-seq	S100A9	edgeR-LRT	Macrophage	1.3505	3.65214	0.00926486	1
snRNA-seq	CLNK	edgeR-LRT	Macrophage	2.712	4.67292	0.00941104	1
snRNA-seq	ADA	edgeR-LRT	Macrophage	1.21787	4.23838	0.00963216	1
snRNA-seq	MTF1	edgeR-LRT	Macrophage	0.787507	5.77329	0.00968544	1
snRNA-seq	PBDC1	edgeR-LRT	Macrophage	0.975584	4.94459	0.00991028	1
snRNA-seq	PTGDS	edgeR-LRT	Macrophage	2.50272	3.18289	0.0103043	1
snRNA-seq	CXXC1	edgeR-LRT	Macrophage	1.15216	5.56686	0.0103813	1
snRNA-seq	SH2B2	edgeR-LRT	Macrophage	1.25081	4.56927	0.0103884	1
snRNA-seq	MAMDC2	edgeR-LRT	Macrophage	-2.47953	6.80281	0.0105069	1
snRNA-seq	VAC14	edgeR-LRT	Macrophage	0.785634	8.34646	0.0105353	1
snRNA-seq	CROCC	edgeR-LRT	Macrophage	1.17049	6.09063	0.0106418	1
snRNA-seq	ARHGAP15	edgeR-LRT	Macrophage	-0.708056	9.68599	0.0106684	1
snRNA-seq	ENSG00000287421	edgeR-LRT	Macrophage	1.21468	5.78416	0.0108281	1
snRNA-seq	TMX1	edgeR-LRT	Macrophage	-0.994738	5.3581	0.0110442	1
snRNA-seq	POC5	edgeR-LRT	Macrophage	-0.882378	5.51944	0.0113235	1
snRNA-seq	PRPF6	edgeR-LRT	Macrophage	0.735189	6.47466	0.0113534	1
snRNA-seq	TSPOAP1	edgeR-LRT	Macrophage	1.64491	3.52523	0.0115172	1
snRNA-seq	NPAS2	edgeR-LRT	Macrophage	1.83884	4.39999	0.0116942	1
snRNA-seq	CPOX	edgeR-LRT	Macrophage	-1.06034	4.94136	0.0118223	1
snRNA-seq	EFNA5	edgeR-LRT	Macrophage	1.46279	4.97445	0.0119969	1
snRNA-seq	ENSG00000267246	edgeR-LRT	Macrophage	-1.54505	3.97101	0.0120355	1
snRNA-seq	SMOX	edgeR-LRT	Macrophage	1.45312	3.89098	0.012166	1
snRNA-seq	LINC02694	edgeR-LRT	Macrophage	2.37468	5.39175	0.0122598	1
snRNA-seq	IFT20	edgeR-LRT	Macrophage	-1.2504	4.12487	0.0124348	1
snRNA-seq	PVT1	edgeR-LRT	Macrophage	0.715524	8.61796	0.0125199	1
snRNA-seq	PIAS2	edgeR-LRT	Macrophage	-0.669446	7.25825	0.0125527	1
snRNA-seq	MS4A7	edgeR-LRT	Macrophage	-1.93827	9.0943	0.0125534	1
snRNA-seq	ELMO1	edgeR-LRT	Macrophage	-0.653771	9.84877	0.0127516	1
snRNA-seq	ENSG00000273748	edgeR-LRT	Macrophage	-1.16349	7.46971	0.0128186	1
snRNA-seq	DRAM1	edgeR-LRT	Macrophage	0.831224	8.79852	0.012977	1
snRNA-seq	ENSG00000274769	edgeR-LRT	Macrophage	1.39822	3.32747	0.0133251	1
snRNA-seq	C4orf33	edgeR-LRT	Macrophage	-1.18682	4.29562	0.0133699	1
snRNA-seq	GUCA1B	edgeR-LRT	Macrophage	1.53747	3.6073	0.0134941	1
snRNA-seq	MARVELD1	edgeR-LRT	Macrophage	-1.2432	4.5273	0.0135578	1
snRNA-seq	RRM2B	edgeR-LRT	Macrophage	-0.838591	6.02302	0.0136857	1
snRNA-seq	ENSG00000259767	edgeR-LRT	Macrophage	-2.22021	3.06382	0.0137503	1
snRNA-seq	CD59	edgeR-LRT	Macrophage	-1.23983	5.56546	0.0137744	1
snRNA-seq	FDXR	edgeR-LRT	Macrophage	1.92271	3.38336	0.0137941	1
snRNA-seq	CA3	edgeR-LRT	Macrophage	-2.2189	3.40544	0.0138329	1
snRNA-seq	MYO1G	edgeR-LRT	Macrophage	0.997176	6.38783	0.0139059	1
snRNA-seq	TPD52	edgeR-LRT	Macrophage	1.12343	5.86025	0.0140071	1
snRNA-seq	DNAJB4	edgeR-LRT	Macrophage	-1.59368	3.88832	0.0140194	1
snRNA-seq	NCS1	edgeR-LRT	Macrophage	0.978271	5.33962	0.0140426	1
snRNA-seq	CD2	edgeR-LRT	Macrophage	2.06982	3.89483	0.0140483	1
snRNA-seq	ENSG00000258667	edgeR-LRT	Macrophage	0.949558	6.75272	0.0141935	1
snRNA-seq	PDPN	edgeR-LRT	Macrophage	1.19509	5.44049	0.0142113	1
snRNA-seq	PGM5	edgeR-LRT	Macrophage	-1.52862	5.46505	0.0144317	1
snRNA-seq	MYL12A	edgeR-LRT	Macrophage	-1.07551	5.40773	0.0144648	1
snRNA-seq	H1-4	edgeR-LRT	Macrophage	-1.25644	3.87341	0.0145633	1
snRNA-seq	BLNK	edgeR-LRT	Macrophage	-0.722002	7.41879	0.015558	1
snRNA-seq	LPAR1	edgeR-LRT	Macrophage	0.612436	6.88532	0.0156031	1
snRNA-seq	IQCE	edgeR-LRT	Macrophage	0.882296	5.32254	0.015605	1
snRNA-seq	FAM153CP	edgeR-LRT	Macrophage	2.6999	4.12199	0.0158753	1
snRNA-seq	ENSG00000287875	edgeR-LRT	Macrophage	-1.45727	3.40908	0.0158896	1
snRNA-seq	EEF1AKMT2	edgeR-LRT	Macrophage	-1.23638	4.12538	0.0161148	1
snRNA-seq	SRM	edgeR-LRT	Macrophage	1.39093	4.39774	0.0162049	1
snRNA-seq	FGL2	edgeR-LRT	Macrophage	-1.44087	5.01633	0.0162334	1
snRNA-seq	HNRNPUL2	edgeR-LRT	Macrophage	-1.26664	4.32248	0.0163025	1
snRNA-seq	PRKACB	edgeR-LRT	Macrophage	-0.924817	6.94965	0.0163398	1
snRNA-seq	HDAC8	edgeR-LRT	Macrophage	-1.43274	5.53753	0.0163953	1
snRNA-seq	PACRGL	edgeR-LRT	Macrophage	-0.807234	6.46396	0.0165949	1
snRNA-seq	FAM27C	edgeR-LRT	Macrophage	1.57019	5.74785	0.0166837	1
snRNA-seq	PC	edgeR-LRT	Macrophage	0.838493	5.73742	0.0166987	1
snRNA-seq	OSBP2	edgeR-LRT	Macrophage	1.2283	5.36782	0.0167579	1
snRNA-seq	STX1A	edgeR-LRT	Macrophage	1.16457	4.38856	0.0168178	1
snRNA-seq	PER3	edgeR-LRT	Macrophage	-0.827537	7.76502	0.0168712	1
snRNA-seq	ARL5A	edgeR-LRT	Macrophage	-0.819187	5.95375	0.0169647	1
snRNA-seq	SLC39A1	edgeR-LRT	Macrophage	-1.53495	3.27822	0.0170809	1
snRNA-seq	CLEC4F	edgeR-LRT	Macrophage	-2.71236	3.45408	0.0171418	1
snRNA-seq	ITLN1	edgeR-LRT	Macrophage	-3.39427	4.75838	0.0171814	1
snRNA-seq	MARCOL	edgeR-LRT	Macrophage	-1.66249	2.85088	0.0173097	1
snRNA-seq	ENSG00000286174	edgeR-LRT	Macrophage	1.54478	3.11721	0.0173217	1
snRNA-seq	ATP10A	edgeR-LRT	Macrophage	-1.13668	5.70635	0.0176239	1
snRNA-seq	CKLF	edgeR-LRT	Macrophage	-1.38818	4.65535	0.0176819	1
snRNA-seq	SRSF1	edgeR-LRT	Macrophage	-1.45878	5.69439	0.017713	1
snRNA-seq	RAPSN	edgeR-LRT	Macrophage	1.29972	3.37773	0.0177468	1
snRNA-seq	ZMYM6	edgeR-LRT	Macrophage	-1.25528	5.9514	0.0177857	1
snRNA-seq	TMEM71	edgeR-LRT	Macrophage	-0.995995	5.57734	0.0180784	1
snRNA-seq	TAGLN	edgeR-LRT	Macrophage	-1.25569	5.98194	0.0181375	1
snRNA-seq	USP53	edgeR-LRT	Macrophage	-1.12666	8.19274	0.0187628	1
snRNA-seq	MGP	edgeR-LRT	Macrophage	-1.77198	6.16241	0.0188107	1
snRNA-seq	ZNF181	edgeR-LRT	Macrophage	-1.6476	3.51679	0.0190615	1
snRNA-seq	ERV3-1	edgeR-LRT	Macrophage	-1.46797	5.57562	0.019075	1
snRNA-seq	ZNF107	edgeR-LRT	Macrophage	-0.809228	5.34434	0.019128	1
snRNA-seq	FSCN1	edgeR-LRT	Macrophage	-1.55394	4.01962	0.0191854	1
snRNA-seq	MFAP5	edgeR-LRT	Macrophage	1.8707	4.15314	0.0195422	1
snRNA-seq	LINC02605	edgeR-LRT	Macrophage	1.72481	3.0364	0.0195728	1
snRNA-seq	ADCY10	edgeR-LRT	Macrophage	1.56732	3.83437	0.0198205	1
snRNA-seq	ALG2	edgeR-LRT	Macrophage	-1.13663	4.14473	0.0198716	1
snRNA-seq	RBMXL1	edgeR-LRT	Macrophage	-1.45041	3.72902	0.0199085	1
snRNA-seq	ZNF816-ZNF321P	edgeR-LRT	Macrophage	0.915868	4.85939	0.0201475	1
snRNA-seq	RFX3	edgeR-LRT	Macrophage	-0.648448	7.43922	0.0201533	1
snRNA-seq	NPIPA9	edgeR-LRT	Macrophage	-1.27955	3.56501	0.0201955	1
snRNA-seq	TAPT1	edgeR-LRT	Macrophage	-0.649685	6.32201	0.0202338	1
snRNA-seq	KIAA1671	edgeR-LRT	Macrophage	0.799387	6.0697	0.0203294	1
snRNA-seq	ENSG00000273448	edgeR-LRT	Macrophage	-1.1096	4.29255	0.020421	1
snRNA-seq	NIPAL4	edgeR-LRT	Macrophage	2.03973	3.04907	0.0209323	1
snRNA-seq	ENSG00000257181	edgeR-LRT	Macrophage	-1.59577	3.6246	0.020979	1
snRNA-seq	CCL4L2	edgeR-LRT	Macrophage	-1.54066	5.27763	0.0211709	1
snRNA-seq	CALM2	edgeR-LRT	Macrophage	-1.48984	6.82337	0.0214646	1
snRNA-seq	LINC01169	edgeR-LRT	Macrophage	1.54625	4.73711	0.0215901	1
snRNA-seq	FCHO1	edgeR-LRT	Macrophage	0.789113	5.3737	0.0216958	1
snRNA-seq	SCAT1	edgeR-LRT	Macrophage	1.69677	3.30326	0.0217197	1
snRNA-seq	LONP1	edgeR-LRT	Macrophage	0.851008	5.7525	0.0217524	1
snRNA-seq	DUSP6	edgeR-LRT	Macrophage	-1.03365	6.2879	0.0219813	1
snRNA-seq	CD82	edgeR-LRT	Macrophage	0.847005	5.92344	0.0222736	1
snRNA-seq	SLC30A4-AS1	edgeR-LRT	Macrophage	1.05457	8.74145	0.0224517	1
snRNA-seq	LIN37	edgeR-LRT	Macrophage	-1.91325	3.00727	0.022538	1
snRNA-seq	THOC7	edgeR-LRT	Macrophage	-0.862272	5.18336	0.0225487	1
snRNA-seq	IGFBP7	edgeR-LRT	Macrophage	-1.29797	6.80772	0.0225564	1
snRNA-seq	CCDC17	edgeR-LRT	Macrophage	1.32479	3.10846	0.022773	1
snRNA-seq	NLE1	edgeR-LRT	Macrophage	1.72782	3.10617	0.0228284	1
snRNA-seq	MYO6	edgeR-LRT	Macrophage	0.736813	6.72139	0.0229172	1
snRNA-seq	DAAM1	edgeR-LRT	Macrophage	-0.736245	7.58075	0.0229231	1
snRNA-seq	TEX22	edgeR-LRT	Macrophage	0.83668	4.29355	0.0232538	1
snRNA-seq	ENSG00000250971	edgeR-LRT	Macrophage	-2.02838	3.2849	0.023296	1
snRNA-seq	ZNF761	edgeR-LRT	Macrophage	-1.66748	4.03119	0.023549	1
snRNA-seq	AGTRAP	edgeR-LRT	Macrophage	1.00764	4.66593	0.0235774	1
snRNA-seq	ENSG00000273691	edgeR-LRT	Macrophage	-1.46377	4.64691	0.023582	1
snRNA-seq	SPSB1	edgeR-LRT	Macrophage	1.15141	5.04731	0.0236853	1
snRNA-seq	ENSG00000258337	edgeR-LRT	Macrophage	-1.5977	3.20537	0.023792	1
snRNA-seq	TMEM65	edgeR-LRT	Macrophage	-0.655129	7.25448	0.0239431	1
snRNA-seq	SLC28A3	edgeR-LRT	Macrophage	1.05741	7.73549	0.0240619	1
snRNA-seq	TAP1	edgeR-LRT	Macrophage	1.04781	5.01403	0.0243029	1
snRNA-seq	SENP7	edgeR-LRT	Macrophage	-0.597559	7.55246	0.0243206	1
snRNA-seq	SPTBN5	edgeR-LRT	Macrophage	1.20665	3.49716	0.0243957	1
snRNA-seq	MYO1D	edgeR-LRT	Macrophage	-0.722328	9.94662	0.0244945	1
snRNA-seq	UBA52	edgeR-LRT	Macrophage	-0.891299	5.29697	0.0246436	1
snRNA-seq	ATG4C	edgeR-LRT	Macrophage	-0.64477	7.02535	0.0247048	1
snRNA-seq	LPAR6	edgeR-LRT	Macrophage	-0.846938	7.26661	0.0251615	1
snRNA-seq	CTBS	edgeR-LRT	Macrophage	-0.800677	5.39283	0.0251945	1
snRNA-seq	PRKCB	edgeR-LRT	Macrophage	0.564416	8.15473	0.0253026	1
snRNA-seq	TNIK	edgeR-LRT	Macrophage	0.789182	7.24137	0.0253915	1
snRNA-seq	SPATA2L	edgeR-LRT	Macrophage	1.17596	3.84036	0.0254202	1
snRNA-seq	ACO1	edgeR-LRT	Macrophage	0.79711	6.58185	0.0256937	1
snRNA-seq	TMEM150B	edgeR-LRT	Macrophage	1.06425	5.16972	0.0258854	1
snRNA-seq	PDE5A	edgeR-LRT	Macrophage	-1.74182	4.68672	0.0259733	1
snRNA-seq	EPS8	edgeR-LRT	Macrophage	-0.653384	7.91114	0.0260407	1
snRNA-seq	ADD2	edgeR-LRT	Macrophage	2.24366	3.79422	0.0265652	1
snRNA-seq	CLUH	edgeR-LRT	Macrophage	0.933763	5.20952	0.0267806	1
snRNA-seq	TGM2	edgeR-LRT	Macrophage	1.11545	5.15765	0.0268155	1
snRNA-seq	NBPF1	edgeR-LRT	Macrophage	-0.774881	8.03088	0.0268416	1
snRNA-seq	SULF2	edgeR-LRT	Macrophage	1.06819	6.45869	0.0269239	1
snRNA-seq	GABARAPL2	edgeR-LRT	Macrophage	-1.17833	4.21461	0.0270038	1
snRNA-seq	TBCE	edgeR-LRT	Macrophage	-1.18641	4.17266	0.0270786	1
snRNA-seq	RNF207	edgeR-LRT	Macrophage	1.51019	3.53747	0.0272671	1
snRNA-seq	KCNIP2	edgeR-LRT	Macrophage	1.70443	3.8023	0.0274206	1
snRNA-seq	CCDC88B	edgeR-LRT	Macrophage	0.825247	6.04409	0.027469	1
snRNA-seq	TRG-AS1	edgeR-LRT	Macrophage	-0.668293	6.76907	0.0275476	1
snRNA-seq	PPP2CA	edgeR-LRT	Macrophage	-1.43327	4.4087	0.0276442	1
snRNA-seq	SEPTIN14P23	edgeR-LRT	Macrophage	-1.4427	3.3837	0.0276695	1
snRNA-seq	ENSG00000253475	edgeR-LRT	Macrophage	-1.63786	2.94575	0.0276994	1
snRNA-seq	PRICKLE3	edgeR-LRT	Macrophage	1.23948	4.44793	0.0278549	1
snRNA-seq	TMSB15B-AS1	edgeR-LRT	Macrophage	-1.24488	4.3316	0.0278642	1
snRNA-seq	GALM	edgeR-LRT	Macrophage	0.644316	7.78144	0.0279148	1
snRNA-seq	FAM106A	edgeR-LRT	Macrophage	-1.66681	6.1516	0.0283075	1
snRNA-seq	ACTA2	edgeR-LRT	Macrophage	-1.23187	5.80592	0.0283759	1
snRNA-seq	SLC25A48	edgeR-LRT	Macrophage	1.82927	6.31025	0.028421	1
snRNA-seq	TRIM9	edgeR-LRT	Macrophage	2.14021	4.07361	0.0286307	1
snRNA-seq	TOMM7	edgeR-LRT	Macrophage	-0.998157	4.10858	0.0286738	1
snRNA-seq	DCK	edgeR-LRT	Macrophage	-0.939991	4.36544	0.0287198	1
snRNA-seq	ZSCAN20	edgeR-LRT	Macrophage	1.40116	3.60693	0.0287959	1
snRNA-seq	NR2F2	edgeR-LRT	Macrophage	-1.76783	3.21755	0.0290053	1
snRNA-seq	EEF1E1	edgeR-LRT	Macrophage	-1.58432	3.22523	0.029065	1
snRNA-seq	ENSG00000280560	edgeR-LRT	Macrophage	-0.758866	7.8366	0.029214	1
snRNA-seq	HMCN1	edgeR-LRT	Macrophage	-1.44494	6.13024	0.0292607	1
snRNA-seq	MAMDC4	edgeR-LRT	Macrophage	1.28468	3.81375	0.0293795	1
snRNA-seq	GNG2	edgeR-LRT	Macrophage	-0.856387	6.77411	0.0294146	1
snRNA-seq	PSTPIP2	edgeR-LRT	Macrophage	1.0168	5.57119	0.0295453	1
snRNA-seq	RFX3-DT	edgeR-LRT	Macrophage	-0.591764	6.23074	0.0297657	1
snRNA-seq	LYSET	edgeR-LRT	Macrophage	-1.48512	3.49327	0.0298043	1
snRNA-seq	NPIPB11	edgeR-LRT	Macrophage	-0.996037	5.96878	0.0298111	1
snRNA-seq	CLDN1	edgeR-LRT	Macrophage	-1.73222	5.23548	0.0301698	1
snRNA-seq	CLU	edgeR-LRT	Macrophage	-1.76414	4.61022	0.0302489	1
snRNA-seq	SH3PXD2B	edgeR-LRT	Macrophage	0.600025	7.92925	0.0303079	1
snRNA-seq	ENSG00000267698	edgeR-LRT	Macrophage	1.55252	3.42042	0.0304844	1
snRNA-seq	TMEM30A	edgeR-LRT	Macrophage	-0.649333	5.7706	0.0305236	1
snRNA-seq	MON1A	edgeR-LRT	Macrophage	1.30074	3.88287	0.0306423	1
snRNA-seq	BLZF1	edgeR-LRT	Macrophage	-0.697461	6.22697	0.0307039	1
snRNA-seq	ACSS3	edgeR-LRT	Macrophage	1.81171	4.72875	0.0307326	1
snRNA-seq	FLNB	edgeR-LRT	Macrophage	0.732099	6.98573	0.0309212	1
snRNA-seq	PTPMT1	edgeR-LRT	Macrophage	-1.78455	3.35782	0.0309524	1
snRNA-seq	ZNF432	edgeR-LRT	Macrophage	0.854316	6.14594	0.0309972	1
snRNA-seq	ENSG00000274265	edgeR-LRT	Macrophage	-0.857218	8.15154	0.0310411	1
snRNA-seq	TGFBR1	edgeR-LRT	Macrophage	-0.727143	8.02635	0.0311755	1
snRNA-seq	AGAP2	edgeR-LRT	Macrophage	0.93429	3.55769	0.0313664	1
snRNA-seq	PDE3B	edgeR-LRT	Macrophage	-0.683325	9.04831	0.0314316	1
snRNA-seq	TC2N	edgeR-LRT	Macrophage	1.70212	4.49562	0.0314809	1
snRNA-seq	FASTK	edgeR-LRT	Macrophage	1.06794	5.16526	0.0315923	1
snRNA-seq	ADCK2	edgeR-LRT	Macrophage	1.04433	4.54194	0.0317868	1
snRNA-seq	TBPL1	edgeR-LRT	Macrophage	-1.08799	3.84257	0.0319583	1
snRNA-seq	SRGAP1	edgeR-LRT	Macrophage	-0.732988	8.51718	0.0321267	1
snRNA-seq	RTN1	edgeR-LRT	Macrophage	-0.579947	8.2874	0.0322615	1
snRNA-seq	GON7	edgeR-LRT	Macrophage	-1.50541	3.2274	0.0324023	1
snRNA-seq	LINC02542	edgeR-LRT	Macrophage	0.947682	6.32018	0.0324143	1
snRNA-seq	ATP8B4	edgeR-LRT	Macrophage	-0.766954	9.00097	0.0327885	1
snRNA-seq	KLF7	edgeR-LRT	Macrophage	-0.544714	7.45369	0.0328174	1
snRNA-seq	KLHDC4	edgeR-LRT	Macrophage	0.833537	5.70234	0.0329042	1
snRNA-seq	PET100	edgeR-LRT	Macrophage	-1.44105	3.73792	0.0332838	1
snRNA-seq	ENTPD1	edgeR-LRT	Macrophage	-0.51169	7.87275	0.0333904	1
snRNA-seq	TAF1B	edgeR-LRT	Macrophage	-0.556067	6.79766	0.0335616	1
snRNA-seq	NEK7	edgeR-LRT	Macrophage	-0.519259	7.65041	0.0336666	1
snRNA-seq	TARDBP	edgeR-LRT	Macrophage	-1.26554	5.88658	0.0338202	1
snRNA-seq	PSMA2	edgeR-LRT	Macrophage	-1.3493	3.96313	0.0338405	1
snRNA-seq	ANKRD39	edgeR-LRT	Macrophage	-1.58149	3.30223	0.0338564	1
snRNA-seq	ATP2A3	edgeR-LRT	Macrophage	0.936814	5.43988	0.033934	1
snRNA-seq	NEURL2	edgeR-LRT	Macrophage	1.04973	6.13242	0.0339676	1
snRNA-seq	C5orf24	edgeR-LRT	Macrophage	-0.781349	5.403	0.0341229	1
snRNA-seq	GREM1	edgeR-LRT	Macrophage	1.30462	5.11904	0.034233	1
snRNA-seq	CTNND1	edgeR-LRT	Macrophage	-0.980239	6.08119	0.0343278	1
snRNA-seq	FKBP1A	edgeR-LRT	Macrophage	-1.36956	4.95685	0.0343309	1
snRNA-seq	SBDS	edgeR-LRT	Macrophage	-0.938828	4.70633	0.0343444	1
snRNA-seq	SNCA	edgeR-LRT	Macrophage	-0.821167	7.05239	0.0343791	1
snRNA-seq	IFNG-AS1	edgeR-LRT	Macrophage	2.32843	4.31751	0.0346668	1
snRNA-seq	LAMA3	edgeR-LRT	Macrophage	0.801279	6.47704	0.0348266	1
snRNA-seq	KIFC3	edgeR-LRT	Macrophage	0.666449	7.84074	0.0348452	1
snRNA-seq	CNN2	edgeR-LRT	Macrophage	0.902524	4.37222	0.0349477	1
snRNA-seq	ITPKC	edgeR-LRT	Macrophage	0.886869	4.89029	0.0349856	1
snRNA-seq	ARPC1A	edgeR-LRT	Macrophage	-1.23198	3.56205	0.035067	1
snRNA-seq	GATA6	edgeR-LRT	Macrophage	-2.30126	3.04337	0.0351108	1
snRNA-seq	FAM117B	edgeR-LRT	Macrophage	-0.659117	6.0173	0.0351617	1
snRNA-seq	CSGALNACT1	edgeR-LRT	Macrophage	-1.45693	6.47027	0.0351733	1
snRNA-seq	CD9	edgeR-LRT	Macrophage	-0.826441	7.63064	0.0352409	1
snRNA-seq	C11orf65	edgeR-LRT	Macrophage	1.41217	4.50447	0.0352622	1
snRNA-seq	PSMA1	edgeR-LRT	Macrophage	-0.522488	7.48708	0.0353118	1
snRNA-seq	ADAM8	edgeR-LRT	Macrophage	1.05842	6.60285	0.0353271	1
snRNA-seq	H1-3	edgeR-LRT	Macrophage	-1.84182	3.17565	0.0353678	1
snRNA-seq	OSCAR	edgeR-LRT	Macrophage	0.905539	7.30591	0.0355323	1
snRNA-seq	EFEMP1	edgeR-LRT	Macrophage	-1.15127	5.47129	0.0355599	1
snRNA-seq	ADAMTS1	edgeR-LRT	Macrophage	-2.097	3.62198	0.0356028	1
snRNA-seq	ENSG00000288436	edgeR-LRT	Macrophage	-1.51313	3.6754	0.0356282	1
snRNA-seq	PDGFC	edgeR-LRT	Macrophage	-0.529859	8.22839	0.0357882	1
snRNA-seq	ADGRG6	edgeR-LRT	Macrophage	-1.32369	5.21478	0.0358971	1
snRNA-seq	KRTAP5-AS1	edgeR-LRT	Macrophage	1.90386	3.16882	0.0359538	1
snRNA-seq	MME	edgeR-LRT	Macrophage	1.67208	5.93657	0.0360363	1
snRNA-seq	UGDH-AS1	edgeR-LRT	Macrophage	1.18593	5.02211	0.036087	1
snRNA-seq	COX6A1	edgeR-LRT	Macrophage	-2.14358	4.08287	0.0362116	1
snRNA-seq	SCAF1	edgeR-LRT	Macrophage	1.03019	4.43762	0.0362482	1
snRNA-seq	ANTXR2	edgeR-LRT	Macrophage	-0.702278	7.79752	0.0362566	1
snRNA-seq	NAPG	edgeR-LRT	Macrophage	-0.603335	6.604	0.0363157	1
snRNA-seq	ENSG00000273486	edgeR-LRT	Macrophage	-1.31788	4.04702	0.0363899	1
snRNA-seq	HSF4	edgeR-LRT	Macrophage	1.12465	5.52144	0.0364598	1
snRNA-seq	MRPS26	edgeR-LRT	Macrophage	-1.13107	3.62227	0.0364929	1
snRNA-seq	CLDN12	edgeR-LRT	Macrophage	-0.958699	4.8398	0.0365387	1
snRNA-seq	UMAD1	edgeR-LRT	Macrophage	-1.16655	3.70171	0.0368525	1
snRNA-seq	TMEM114	edgeR-LRT	Macrophage	2.7255	3.37465	0.0368538	1
snRNA-seq	HMGN3	edgeR-LRT	Macrophage	-0.61448	6.67623	0.0369203	1
snRNA-seq	ENSG00000285728	edgeR-LRT	Macrophage	1.80142	3.15186	0.036932	1
snRNA-seq	KCTD7	edgeR-LRT	Macrophage	-1.43836	5.82679	0.0371846	1
snRNA-seq	ENSG00000275895	edgeR-LRT	Macrophage	-2.29809	4.47369	0.0372967	1
snRNA-seq	PEX3	edgeR-LRT	Macrophage	-0.766714	5.74732	0.0373798	1
snRNA-seq	HPGDS	edgeR-LRT	Macrophage	-1.38392	6.57047	0.0374051	1
snRNA-seq	BARD1	edgeR-LRT	Macrophage	-0.714018	5.62587	0.0374248	1
snRNA-seq	ACSF2	edgeR-LRT	Macrophage	0.780049	6.49272	0.0377421	1
snRNA-seq	NUPR1	edgeR-LRT	Macrophage	0.962898	7.06333	0.0378138	1
snRNA-seq	SMIM35	edgeR-LRT	Macrophage	-1.31982	5.09455	0.0379196	1
snRNA-seq	SLC16A1-AS1	edgeR-LRT	Macrophage	0.588672	7.20389	0.0379956	1
snRNA-seq	NPIPB13	edgeR-LRT	Macrophage	-1.04061	7.74958	0.0380457	1
snRNA-seq	LILRB4	edgeR-LRT	Macrophage	0.898103	7.94012	0.0380591	1
snRNA-seq	SRGAP2B	edgeR-LRT	Macrophage	-0.485932	7.97859	0.0380628	1
snRNA-seq	SRP9	edgeR-LRT	Macrophage	-0.916926	4.98068	0.0384784	1
snRNA-seq	C1RL	edgeR-LRT	Macrophage	0.691469	5.81412	0.0385282	1
snRNA-seq	LINC02341	edgeR-LRT	Macrophage	1.79946	3.83962	0.0385337	1
snRNA-seq	MS4A6A	edgeR-LRT	Macrophage	-0.849335	8.96563	0.0386574	1
snRNA-seq	HGF	edgeR-LRT	Macrophage	-1.05562	5.87733	0.0388699	1
snRNA-seq	ZSCAN2-AS1	edgeR-LRT	Macrophage	0.909408	4.4158	0.0389341	1
snRNA-seq	MKS1	edgeR-LRT	Macrophage	-0.988583	4.17735	0.0390451	1
snRNA-seq	CCDC88C	edgeR-LRT	Macrophage	0.969776	5.10357	0.039113	1
snRNA-seq	TSC22D2	edgeR-LRT	Macrophage	-0.531378	7.23876	0.039142	1
snRNA-seq	RFC3	edgeR-LRT	Macrophage	-0.850479	5.76151	0.0391789	1
snRNA-seq	COLQ	edgeR-LRT	Macrophage	0.714717	5.15448	0.0393032	1
snRNA-seq	LINC01191	edgeR-LRT	Macrophage	0.785374	5.76916	0.0395377	1
snRNA-seq	ZNF395	edgeR-LRT	Macrophage	0.960878	4.21903	0.0395986	1
snRNA-seq	NPIPB5	edgeR-LRT	Macrophage	-0.84982	9.41722	0.0396853	1
snRNA-seq	TCOF1	edgeR-LRT	Macrophage	0.738205	5.87249	0.0396945	1
snRNA-seq	JAK3	edgeR-LRT	Macrophage	0.867883	6.19811	0.0399823	1
snRNA-seq	GABPB1-IT1	edgeR-LRT	Macrophage	-1.30918	3.97428	0.0400639	1
snRNA-seq	ANKRD10-IT1	edgeR-LRT	Macrophage	-1.47678	4.9295	0.0401039	1
snRNA-seq	HSPE1	edgeR-LRT	Macrophage	-1.18985	4.28794	0.0401341	1
snRNA-seq	ENTREP3	edgeR-LRT	Macrophage	0.971221	4.09923	0.0401564	1
snRNA-seq	PRELP	edgeR-LRT	Macrophage	-1.50393	4.07298	0.0402414	1
snRNA-seq	SINHCAF	edgeR-LRT	Macrophage	-0.661076	6.10656	0.0402699	1
snRNA-seq	LSM10	edgeR-LRT	Macrophage	-1.07349	3.71832	0.0403287	1
snRNA-seq	CHST15	edgeR-LRT	Macrophage	0.77389	7.59527	0.0403418	1
snRNA-seq	ITPRIPL2	edgeR-LRT	Macrophage	-1.30409	6.11813	0.0404983	1
snRNA-seq	MAPK13	edgeR-LRT	Macrophage	0.879283	6.78088	0.0405509	1
snRNA-seq	SLC40A1	edgeR-LRT	Macrophage	-0.957691	6.99698	0.0405833	1
snRNA-seq	ATP2B1	edgeR-LRT	Macrophage	-0.755323	8.69785	0.0405939	1
snRNA-seq	STYXL1	edgeR-LRT	Macrophage	0.530549	6.15175	0.0407279	1
snRNA-seq	SHROOM1	edgeR-LRT	Macrophage	1.2757	3.74749	0.040747	1
snRNA-seq	MED31	edgeR-LRT	Macrophage	-1.12758	3.82279	0.0407698	1
snRNA-seq	ENSG00000254929	edgeR-LRT	Macrophage	-0.831331	8.53127	0.0407946	1
snRNA-seq	DEPDC1B	edgeR-LRT	Macrophage	-1.16803	4.36021	0.0409732	1
snRNA-seq	POLR2J2	edgeR-LRT	Macrophage	-1.26492	3.72947	0.041168	1
snRNA-seq	ANKRD28	edgeR-LRT	Macrophage	-0.700158	8.21331	0.041413	1
snRNA-seq	AK4	edgeR-LRT	Macrophage	1.1646	4.72613	0.0416262	1
snRNA-seq	RAB40C	edgeR-LRT	Macrophage	0.839525	5.21557	0.0417305	1
snRNA-seq	APAF1	edgeR-LRT	Macrophage	-0.567331	6.62754	0.0419153	1
snRNA-seq	VPS37C	edgeR-LRT	Macrophage	0.570032	6.32452	0.0419941	1
snRNA-seq	HTR7	edgeR-LRT	Macrophage	-0.986292	5.76388	0.0421518	1
snRNA-seq	CHASERR	edgeR-LRT	Macrophage	-0.663569	6.82878	0.0422159	1
snRNA-seq	LINC00540	edgeR-LRT	Macrophage	1.75822	6.32541	0.0425803	1
snRNA-seq	IL3RA	edgeR-LRT	Macrophage	1.52144	4.29791	0.0426172	1
snRNA-seq	ARHGAP24	edgeR-LRT	Macrophage	-0.813383	9.50787	0.0428492	1
snRNA-seq	YAP1	edgeR-LRT	Macrophage	-1.49298	4.92991	0.0431505	1
snRNA-seq	C1QTNF3-AMACR	edgeR-LRT	Macrophage	-0.63665	6.46049	0.0432008	1
snRNA-seq	RMDN1	edgeR-LRT	Macrophage	-0.653178	6.59905	0.0432112	1
snRNA-seq	NOTCH2NLA	edgeR-LRT	Macrophage	-1.30568	5.85127	0.0432247	1
snRNA-seq	ZNF280D	edgeR-LRT	Macrophage	-0.629342	6.63521	0.0432385	1
snRNA-seq	RNASEH2B-AS1	edgeR-LRT	Macrophage	1.21444	3.84274	0.0432725	1
snRNA-seq	FOXP1	edgeR-LRT	Macrophage	-0.588031	7.05817	0.0432852	1
snRNA-seq	ZNF117	edgeR-LRT	Macrophage	-0.965576	6.82636	0.0433839	1
snRNA-seq	KDM1A	edgeR-LRT	Macrophage	-0.573605	6.28507	0.0435063	1
snRNA-seq	RFPL1S	edgeR-LRT	Macrophage	0.901201	4.87184	0.0439086	1
snRNA-seq	NSUN6	edgeR-LRT	Macrophage	0.590217	6.89291	0.0439594	1
snRNA-seq	JAG1	edgeR-LRT	Macrophage	-0.978187	4.80643	0.0440197	1
snRNA-seq	MARCHF3	edgeR-LRT	Macrophage	-0.62066	6.54778	0.0440371	1
snRNA-seq	EGLN3	edgeR-LRT	Macrophage	1.60257	5.94377	0.044038	1
snRNA-seq	YPEL1	edgeR-LRT	Macrophage	-1.11916	4.63166	0.0440807	1
snRNA-seq	HSD17B14	edgeR-LRT	Macrophage	0.698265	5.92636	0.044081	1
snRNA-seq	ALDH4A1	edgeR-LRT	Macrophage	0.847013	4.34295	0.0441222	1
snRNA-seq	BCL11B	edgeR-LRT	Macrophage	1.66398	4.10977	0.0441734	1
snRNA-seq	TRMT10C	edgeR-LRT	Macrophage	-1.23047	3.95675	0.0442823	1
snRNA-seq	GATAD1	edgeR-LRT	Macrophage	-0.747638	6.81275	0.0442839	1
snRNA-seq	CIP2A	edgeR-LRT	Macrophage	-0.806134	5.57419	0.0443957	1
snRNA-seq	ZSWIM3	edgeR-LRT	Macrophage	0.92924	4.43208	0.0446262	1
snRNA-seq	RILPL1	edgeR-LRT	Macrophage	0.685746	7.07412	0.0447573	1
snRNA-seq	SMUG1	edgeR-LRT	Macrophage	1.07627	4.51431	0.0449443	1
snRNA-seq	TAB1	edgeR-LRT	Macrophage	0.69509	5.14363	0.0450338	1
snRNA-seq	WDR77	edgeR-LRT	Macrophage	-1.01544	4.64712	0.0451867	1
snRNA-seq	NUP210L	edgeR-LRT	Macrophage	1.90913	5.01692	0.0452151	1
snRNA-seq	PIAS4	edgeR-LRT	Macrophage	0.881592	4.49439	0.0452326	1
snRNA-seq	GET3	edgeR-LRT	Macrophage	0.958696	4.34982	0.0453045	1
snRNA-seq	CYSLTR2	edgeR-LRT	Macrophage	-0.973402	5.0358	0.0453175	1
snRNA-seq	DIO2	edgeR-LRT	Macrophage	1.62521	4.22825	0.0454494	1
snRNA-seq	ZNF595	edgeR-LRT	Macrophage	-0.954221	4.53252	0.045914	1
snRNA-seq	SPARC	edgeR-LRT	Macrophage	-0.798741	6.09318	0.0460747	1
snRNA-seq	PDLIM1	edgeR-LRT	Macrophage	-1.13528	4.89111	0.0461374	1
snRNA-seq	CLIP2	edgeR-LRT	Macrophage	0.698388	6.99483	0.0462071	1
snRNA-seq	CDH8	edgeR-LRT	Macrophage	2.04385	4.41444	0.0463666	1
snRNA-seq	TMEM80	edgeR-LRT	Macrophage	-1.3459	3.93903	0.0464925	1
snRNA-seq	RPS17	edgeR-LRT	Macrophage	-1.07974	4.33348	0.0465427	1
snRNA-seq	MUC20	edgeR-LRT	Macrophage	1.4472	4.04525	0.0466992	1
snRNA-seq	G2E3	edgeR-LRT	Macrophage	-0.538395	6.36387	0.0468833	1
snRNA-seq	ADORA2B	edgeR-LRT	Macrophage	1.2192	3.71373	0.0469916	1
snRNA-seq	LINC01503	edgeR-LRT	Macrophage	1.02505	4.81641	0.0470139	1
snRNA-seq	PDLIM3	edgeR-LRT	Macrophage	-1.52444	4.00254	0.0471323	1
snRNA-seq	CXCL1	edgeR-LRT	Macrophage	2.0504	3.3875	0.0472697	1
snRNA-seq	TMBIM4	edgeR-LRT	Macrophage	-1.2776	5.46911	0.047488	1
snRNA-seq	NEPRO	edgeR-LRT	Macrophage	-0.77813	5.34045	0.0476993	1
snRNA-seq	CPED1	edgeR-LRT	Macrophage	-0.893996	6.87642	0.047802	1
snRNA-seq	GNB4	edgeR-LRT	Macrophage	-0.601825	7.60296	0.0480083	1
snRNA-seq	C1QC	edgeR-LRT	Macrophage	-0.863149	6.21132	0.0482452	1
snRNA-seq	RHBDF2	edgeR-LRT	Macrophage	0.609051	7.3636	0.0482688	1
snRNA-seq	MEF2C	edgeR-LRT	Macrophage	-0.717288	9.26604	0.0483886	1
snRNA-seq	LIMS1	edgeR-LRT	Macrophage	-0.545883	9.04006	0.0484453	1
snRNA-seq	ANKRD46	edgeR-LRT	Macrophage	-0.799129	5.10786	0.0485768	1
snRNA-seq	LIMK2	edgeR-LRT	Macrophage	0.554047	7.23398	0.0488963	1
snRNA-seq	ABCC6	edgeR-LRT	Macrophage	1.2121	4.50361	0.0489104	1
snRNA-seq	LRRC37A	edgeR-LRT	Macrophage	-0.97977	5.13403	0.048945	1
snRNA-seq	FOXN3	edgeR-LRT	Macrophage	-0.451317	8.67634	0.0489499	1
snRNA-seq	PRDX2	edgeR-LRT	Macrophage	-1.6532	2.8531	0.0489674	1
snRNA-seq	SLC3A2	edgeR-LRT	Macrophage	0.512156	6.30952	0.0491157	1
snRNA-seq	MED17	edgeR-LRT	Macrophage	-1.05808	4.79257	0.0493785	1
snRNA-seq	HLA-DMA	edgeR-LRT	Macrophage	-0.757736	7.40422	0.0494241	1
snRNA-seq	CLIP1	edgeR-LRT	Macrophage	0.492768	8.9482	0.0494439	1
snRNA-seq	RAB39A	edgeR-LRT	Macrophage	0.720036	6.87012	0.0496568	1
snRNA-seq	ENSG00000230551	edgeR-LRT	Macrophage	-1.20994	6.34042	0.049717	1
snRNA-seq	LINC02381	edgeR-LRT	Macrophage	1.52979	3.34409	0.0498002	1
snRNA-seq	GAB1	edgeR-LRT	Macrophage	-0.462687	7.09188	0.0499252	1
snRNA-seq	C15orf48	edgeR-LRT	Macrophage	0.989235	4.60508	0.0499689	1
snRNA-seq	BCL7A	edgeR-LRT	Macrophage	1.57099	3.44059	0.0499791	1
snRNA-seq	BET1L	edgeR-LRT	Macrophage	-0.924962	4.45536	0.0501955	1
snRNA-seq	TARBP2	edgeR-LRT	Macrophage	0.940495	4.16619	0.0502522	1
snRNA-seq	GRPEL2	edgeR-LRT	Macrophage	-1.41103	3.63644	0.0503664	1
snRNA-seq	TCEA2	edgeR-LRT	Macrophage	0.953159	3.79111	0.0504284	1
snRNA-seq	PRRC1	edgeR-LRT	Macrophage	-0.798531	5.53914	0.0505635	1
snRNA-seq	HCG25	edgeR-LRT	Macrophage	1.02643	3.71176	0.0505831	1
snRNA-seq	PGAP2	edgeR-LRT	Macrophage	0.740686	4.73819	0.0506129	1
snRNA-seq	UQCC2	edgeR-LRT	Macrophage	-0.880644	4.44959	0.0506564	1
snRNA-seq	RTN2	edgeR-LRT	Macrophage	0.908223	4.25317	0.0506606	1
snRNA-seq	ENY2	edgeR-LRT	Macrophage	-0.760804	5.61693	0.0506757	1
snRNA-seq	BMERB1	edgeR-LRT	Macrophage	0.904227	5.95263	0.0508089	1
snRNA-seq	IL32	edgeR-LRT	Macrophage	1.38567	3.92139	0.0508142	1
snRNA-seq	THRB	edgeR-LRT	Macrophage	-0.6549	7.71153	0.0509801	1
snRNA-seq	SHARPIN	edgeR-LRT	Macrophage	0.704452	5.56084	0.050992	1
snRNA-seq	LINC02482	edgeR-LRT	Macrophage	1.8658	3.0088	0.0510715	1
snRNA-seq	ZNF45-AS1	edgeR-LRT	Macrophage	1.82934	2.86706	0.0511051	1
snRNA-seq	TAF12	edgeR-LRT	Macrophage	0.634709	5.79483	0.0513754	1
snRNA-seq	IKZF3	edgeR-LRT	Macrophage	1.53738	4.59684	0.0514219	1
snRNA-seq	AHNAK2	edgeR-LRT	Macrophage	0.824629	5.72319	0.0515137	1
snRNA-seq	THAP9-AS1	edgeR-LRT	Macrophage	-1.17525	4.88773	0.0520042	1
snRNA-seq	PMPCB	edgeR-LRT	Macrophage	-0.739211	5.70873	0.0520794	1
snRNA-seq	PRH1	edgeR-LRT	Macrophage	-1.05599	5.09114	0.0521819	1
snRNA-seq	FAM149A	edgeR-LRT	Macrophage	-3.31467	3.35658	0.0521844	1
snRNA-seq	TMEM170A	edgeR-LRT	Macrophage	-1.08108	4.49766	0.0521859	1
snRNA-seq	TMCC1-DT	edgeR-LRT	Macrophage	1.17804	4.3655	0.052194	1
snRNA-seq	MED30	edgeR-LRT	Macrophage	-1.01682	3.90866	0.0522143	1
snRNA-seq	FAM83H	edgeR-LRT	Macrophage	1.67654	2.93323	0.0523534	1
snRNA-seq	ENSG00000234139	edgeR-LRT	Macrophage	1.31886	3.32297	0.0524096	1
snRNA-seq	ATXN7L3	edgeR-LRT	Macrophage	0.731034	5.21655	0.0528801	1
snRNA-seq	COL8A1	edgeR-LRT	Macrophage	-1.32482	5.70786	0.053048	1
snRNA-seq	CD274	edgeR-LRT	Macrophage	0.86612	4.74109	0.053087	1
snRNA-seq	PEX6	edgeR-LRT	Macrophage	0.703236	4.86088	0.0531562	1
snRNA-seq	PLIN3	edgeR-LRT	Macrophage	0.708692	6.17275	0.0531726	1
snRNA-seq	DVL3	edgeR-LRT	Macrophage	0.675452	5.93958	0.0532991	1
snRNA-seq	THAP11	edgeR-LRT	Macrophage	-1.62963	2.96701	0.0533745	1
snRNA-seq	DDX54	edgeR-LRT	Macrophage	0.67236	4.92692	0.0534795	1
snRNA-seq	RHOB	edgeR-LRT	Macrophage	-1.38905	4.82273	0.0535923	1
snRNA-seq	TMEM178B	edgeR-LRT	Macrophage	1.59387	4.96546	0.0536787	1
snRNA-seq	ENSG00000285793	edgeR-LRT	Macrophage	-0.686128	5.13962	0.0536991	1
snRNA-seq	ENSG00000241886	edgeR-LRT	Macrophage	-1.1542	3.87789	0.0539042	1
snRNA-seq	TLR4	edgeR-LRT	Macrophage	-1.28369	6.24632	0.0541823	1
snRNA-seq	STK38L	edgeR-LRT	Macrophage	-0.696459	7.72874	0.054298	1
snRNA-seq	FNIP1	edgeR-LRT	Macrophage	-1.05258	5.93754	0.0543117	1
snRNA-seq	MYO5B	edgeR-LRT	Macrophage	2.32127	4.94474	0.0543614	1
snRNA-seq	MBOAT1	edgeR-LRT	Macrophage	-0.46929	7.79946	0.054499	1
snRNA-seq	TOMM40	edgeR-LRT	Macrophage	0.877601	5.30571	0.0545112	1
snRNA-seq	FRMD3	edgeR-LRT	Macrophage	0.861592	6.07087	0.0545697	1
snRNA-seq	RASGEF1B	edgeR-LRT	Macrophage	-0.608445	8.78147	0.0547443	1
snRNA-seq	ITGA8	edgeR-LRT	Macrophage	-1.53727	7.04115	0.054795	1
snRNA-seq	SPACA6	edgeR-LRT	Macrophage	0.844326	5.71342	0.0552071	1
snRNA-seq	CCSAP	edgeR-LRT	Macrophage	-0.727794	5.18026	0.0552339	1
snRNA-seq	SHMT2	edgeR-LRT	Macrophage	-1.13573	3.85798	0.0554289	1
snRNA-seq	TMEM128	edgeR-LRT	Macrophage	-0.833426	4.40601	0.0556658	1
snRNA-seq	DNAJB11	edgeR-LRT	Macrophage	-0.842742	5.19637	0.0556932	1
snRNA-seq	ENSG00000226471	edgeR-LRT	Macrophage	-0.628976	6.06135	0.0557073	1
snRNA-seq	CDYL2	edgeR-LRT	Macrophage	0.641589	6.41594	0.0557583	1
snRNA-seq	ZNF831	edgeR-LRT	Macrophage	1.61899	3.96761	0.0557913	1
snRNA-seq	DUSP14	edgeR-LRT	Macrophage	1.03069	4.07515	0.0558101	1
snRNA-seq	AQP9	edgeR-LRT	Macrophage	0.774938	6.83604	0.0559945	1
snRNA-seq	ZNF169	edgeR-LRT	Macrophage	-0.709752	5.77487	0.0561592	1
snRNA-seq	ATP8B1	edgeR-LRT	Macrophage	0.46377	6.88777	0.0561791	1
snRNA-seq	MIR4713HG	edgeR-LRT	Macrophage	1.7315	4.18777	0.0562595	1
snRNA-seq	LINC01725	edgeR-LRT	Macrophage	1.74419	4.47993	0.0563292	1
snRNA-seq	LINC02384	edgeR-LRT	Macrophage	1.71752	5.01511	0.0563372	1
snRNA-seq	ZNF132	edgeR-LRT	Macrophage	1.04148	3.21062	0.0563896	1
snRNA-seq	FDFT1	edgeR-LRT	Macrophage	0.821018	4.97334	0.0564146	1
snRNA-seq	PPARA	edgeR-LRT	Macrophage	0.500845	7.06915	0.0569711	1
snRNA-seq	ZNF564	edgeR-LRT	Macrophage	-2.04984	2.71569	0.0569795	1
snRNA-seq	TFIP11	edgeR-LRT	Macrophage	0.706351	5.08509	0.0570595	1
snRNA-seq	GLO1	edgeR-LRT	Macrophage	-0.651644	5.02704	0.0572936	1
snRNA-seq	TRPM4	edgeR-LRT	Macrophage	0.646069	5.67205	0.0573462	1
snRNA-seq	NUF2	edgeR-LRT	Macrophage	-0.801856	4.8295	0.0577355	1
snRNA-seq	GALNT12	edgeR-LRT	Macrophage	0.748716	5.14282	0.0578087	1
snRNA-seq	NOL3	edgeR-LRT	Macrophage	0.862096	5.88347	0.0579913	1
snRNA-seq	SLC2A6	edgeR-LRT	Macrophage	1.30777	4.34987	0.0580548	1
snRNA-seq	ADAMTS15	edgeR-LRT	Macrophage	1.29888	3.58397	0.0581533	1
snRNA-seq	KALRN	edgeR-LRT	Macrophage	0.724457	7.62975	0.0581937	1
snRNA-seq	GOLIM4	edgeR-LRT	Macrophage	-0.626672	7.57515	0.0582307	1
snRNA-seq	SLC35B3	edgeR-LRT	Macrophage	-0.812086	5.45459	0.0585048	1
snRNA-seq	RALGAPA2	edgeR-LRT	Macrophage	-0.408648	7.83983	0.0585514	1
snRNA-seq	TMX2	edgeR-LRT	Macrophage	-1.34589	3.78749	0.0585676	1
snRNA-seq	RPS19BP1	edgeR-LRT	Macrophage	0.943545	3.78708	0.0585901	1
snRNA-seq	LTBP1	edgeR-LRT	Macrophage	-1.07178	6.824	0.0586532	1
snRNA-seq	SOCS4	edgeR-LRT	Macrophage	-0.663617	5.27416	0.0587152	1
snRNA-seq	MED25	edgeR-LRT	Macrophage	0.534865	5.90901	0.058751	1
snRNA-seq	SLC1A1	edgeR-LRT	Macrophage	1.31902	3.82539	0.0588035	1
snRNA-seq	DISP1	edgeR-LRT	Macrophage	-1.17671	3.99034	0.0588429	1
snRNA-seq	PLOD2	edgeR-LRT	Macrophage	0.867842	5.11631	0.0588861	1
snRNA-seq	LINC00294	edgeR-LRT	Macrophage	-1.21816	3.80875	0.0590492	1
snRNA-seq	SLC4A10	edgeR-LRT	Macrophage	1.70068	5.19003	0.0590694	1
snRNA-seq	MBNL2	edgeR-LRT	Macrophage	-0.4402	7.70928	0.0590731	1
snRNA-seq	ITGB7	edgeR-LRT	Macrophage	0.997372	3.85555	0.0591466	1
snRNA-seq	ENSG00000285399	edgeR-LRT	Macrophage	-1.1631	3.92879	0.0592438	1
snRNA-seq	ENSG00000272316	edgeR-LRT	Macrophage	-0.945289	4.2039	0.059447	1
snRNA-seq	MVP-DT	edgeR-LRT	Macrophage	0.850107	4.17821	0.0594858	1
snRNA-seq	DSTN	edgeR-LRT	Macrophage	-0.754448	6.37536	0.0595041	1
snRNA-seq	TMEM94	edgeR-LRT	Macrophage	0.610884	6.30203	0.059546	1
snRNA-seq	MAN2A1	edgeR-LRT	Macrophage	-0.508578	7.2914	0.0597676	1
snRNA-seq	MMUT	edgeR-LRT	Macrophage	-0.693919	5.01874	0.0599856	1
snRNA-seq	GINM1	edgeR-LRT	Macrophage	-0.583704	5.53884	0.0600491	1
snRNA-seq	TGFBI	edgeR-LRT	Macrophage	-0.808859	8.62955	0.0600736	1
snRNA-seq	OLR1	edgeR-LRT	Macrophage	-0.968552	7.14882	0.0602165	1
snRNA-seq	EML2	edgeR-LRT	Macrophage	0.540674	5.90958	0.0602918	1
snRNA-seq	OBSCN	edgeR-LRT	Macrophage	1.11975	3.85264	0.0603907	1
snRNA-seq	NCK1	edgeR-LRT	Macrophage	-0.532439	7.53975	0.0605357	1
snRNA-seq	PRKCQ	edgeR-LRT	Macrophage	1.60305	4.10131	0.0606264	1
snRNA-seq	DNMT1	edgeR-LRT	Macrophage	0.511114	7.8676	0.0606578	1
snRNA-seq	GTF2IRD1	edgeR-LRT	Macrophage	0.709317	6.99733	0.0606827	1
snRNA-seq	COMMD3	edgeR-LRT	Macrophage	-1.11581	4.69388	0.0607971	1
snRNA-seq	OPLAH	edgeR-LRT	Macrophage	1.07	3.33959	0.0608004	1
snRNA-seq	TNNI2	edgeR-LRT	Macrophage	1.32705	3.46985	0.0608219	1
snRNA-seq	TBX1	edgeR-LRT	Macrophage	1.17594	3.9922	0.0608545	1
snRNA-seq	LRRC8C	edgeR-LRT	Macrophage	-1.22254	4.3816	0.0608672	1
snRNA-seq	MFSD12	edgeR-LRT	Macrophage	0.540368	6.61854	0.06092	1
snRNA-seq	ZNF613	edgeR-LRT	Macrophage	-0.983261	4.03376	0.0609647	1
snRNA-seq	SCLT1	edgeR-LRT	Macrophage	-0.501051	8.58273	0.0610756	1
snRNA-seq	TLR7	edgeR-LRT	Macrophage	-1.25681	4.8516	0.0611334	1
snRNA-seq	CLEC2B	edgeR-LRT	Macrophage	-0.723359	5.4366	0.0612109	1
snRNA-seq	PRPF38A	edgeR-LRT	Macrophage	-0.709318	4.96161	0.0614585	1
snRNA-seq	EBPL	edgeR-LRT	Macrophage	0.870233	4.31175	0.0614715	1
snRNA-seq	CLDND1	edgeR-LRT	Macrophage	-0.752842	5.50206	0.0615874	1
snRNA-seq	ENSG00000249631	edgeR-LRT	Macrophage	1.21125	4.48623	0.0618021	1
snRNA-seq	BLOC1S6	edgeR-LRT	Macrophage	-1.17263	5.97506	0.061853	1
snRNA-seq	ICAM1	edgeR-LRT	Macrophage	0.696701	7.0929	0.0618544	1
snRNA-seq	CDK11A	edgeR-LRT	Macrophage	-0.987524	5.61642	0.0619036	1
snRNA-seq	NGLY1	edgeR-LRT	Macrophage	-0.504338	7.20061	0.0619905	1
snRNA-seq	THAP4	edgeR-LRT	Macrophage	0.862773	4.38719	0.0621642	1
snRNA-seq	CFAP70	edgeR-LRT	Macrophage	1.09682	5.06723	0.0621806	1
snRNA-seq	ENSG00000249319	edgeR-LRT	Macrophage	0.79906	4.33078	0.0623042	1
snRNA-seq	AQP1	edgeR-LRT	Macrophage	-1.28602	3.99988	0.0623182	1
snRNA-seq	CMC1	edgeR-LRT	Macrophage	-0.557848	6.634	0.0624261	1
snRNA-seq	ZNF787	edgeR-LRT	Macrophage	0.87143	4.67958	0.0624442	1
snRNA-seq	PRKAR1B	edgeR-LRT	Macrophage	1.23169	4.82755	0.062488	1
snRNA-seq	ENSG00000286863	edgeR-LRT	Macrophage	1.69128	4.82937	0.0625143	1
snRNA-seq	TYW5	edgeR-LRT	Macrophage	-0.699739	5.46049	0.0625382	1
snRNA-seq	MFSD1	edgeR-LRT	Macrophage	-0.815003	8.55234	0.0626379	1
snRNA-seq	CUX2	edgeR-LRT	Macrophage	1.93539	5.41105	0.0626775	1
snRNA-seq	FBRSL1	edgeR-LRT	Macrophage	0.567387	5.97451	0.0627877	1
snRNA-seq	SELENOP	edgeR-LRT	Macrophage	-0.747495	7.39913	0.0628122	1
snRNA-seq	ZNF34	edgeR-LRT	Macrophage	1.41124	3.13375	0.0628182	1
snRNA-seq	DNAAF4	edgeR-LRT	Macrophage	-1.40907	2.98477	0.0628297	1
snRNA-seq	ENSG00000283761	edgeR-LRT	Macrophage	-1.40351	3.00313	0.0628828	1
snRNA-seq	GIPC1	edgeR-LRT	Macrophage	0.611786	6.21721	0.0630837	1
snRNA-seq	P4HA2	edgeR-LRT	Macrophage	1.09044	4.61653	0.063146	1
snRNA-seq	RAPGEF6	edgeR-LRT	Macrophage	-1.02525	4.3376	0.0633135	1
snRNA-seq	WDR76	edgeR-LRT	Macrophage	0.906985	4.88498	0.0633861	1
snRNA-seq	PGBD5	edgeR-LRT	Macrophage	0.650662	6.75154	0.0635456	1
snRNA-seq	NDUFB8	edgeR-LRT	Macrophage	-1.10573	4.25273	0.0637668	1
snRNA-seq	EHBP1	edgeR-LRT	Macrophage	-0.453073	7.68011	0.063783	1
snRNA-seq	POLR3C	edgeR-LRT	Macrophage	-0.544822	6.46792	0.0637995	1
snRNA-seq	IGHMBP2	edgeR-LRT	Macrophage	0.666506	5.66418	0.0638178	1
snRNA-seq	PGGT1B	edgeR-LRT	Macrophage	-0.683527	6.28733	0.0638747	1
snRNA-seq	SLC7A9	edgeR-LRT	Macrophage	1.46132	3.21924	0.0639306	1
snRNA-seq	RGS5	edgeR-LRT	Macrophage	-1.80303	4.4686	0.0642919	1
snRNA-seq	SRGAP2C	edgeR-LRT	Macrophage	-0.530835	7.58629	0.0643044	1
snRNA-seq	ATF7IP	edgeR-LRT	Macrophage	-0.449595	8.40321	0.0643712	1
snRNA-seq	PALM2AKAP2	edgeR-LRT	Macrophage	0.516051	7.56681	0.064532	1
snRNA-seq	KHDRBS2	edgeR-LRT	Macrophage	-1.5055	6.46959	0.0645716	1
snRNA-seq	CCND2-AS1	edgeR-LRT	Macrophage	1.23518	3.12532	0.0646854	1
snRNA-seq	TRAF6	edgeR-LRT	Macrophage	-0.587609	5.71119	0.0647025	1
snRNA-seq	USP38	edgeR-LRT	Macrophage	-0.808331	4.84664	0.0648884	1
snRNA-seq	CECR2	edgeR-LRT	Macrophage	1.23025	5.19729	0.0649758	1
snRNA-seq	TMEM62	edgeR-LRT	Macrophage	-0.446859	6.94849	0.0650025	1
snRNA-seq	SLC14A1	edgeR-LRT	Macrophage	-1.4938	3.96632	0.065094	1
snRNA-seq	PDE3A	edgeR-LRT	Macrophage	-1.30594	6.506	0.0651011	1
snRNA-seq	MLXIPL	edgeR-LRT	Macrophage	1.39919	3.9504	0.065255	1
snRNA-seq	RNF181	edgeR-LRT	Macrophage	-1.26608	3.58437	0.0653058	1
snRNA-seq	FAR2	edgeR-LRT	Macrophage	-0.474243	8.20503	0.065313	1
snRNA-seq	WDR46	edgeR-LRT	Macrophage	0.757854	5.22278	0.0657904	1
snRNA-seq	ENSG00000275764	edgeR-LRT	Macrophage	-1.23468	3.44884	0.065913	1
snRNA-seq	TOR1AIP1	edgeR-LRT	Macrophage	-0.488594	6.20135	0.0661767	1
snRNA-seq	SGMS1	edgeR-LRT	Macrophage	-0.428594	8.24635	0.0662012	1
snRNA-seq	AP3D1	edgeR-LRT	Macrophage	0.561904	7.06472	0.0664707	1
snRNA-seq	NBPF3	edgeR-LRT	Macrophage	-0.822339	5.55643	0.0665162	1
snRNA-seq	ANKH	edgeR-LRT	Macrophage	-0.525177	8.33002	0.0665427	1
snRNA-seq	ENSG00000279765	edgeR-LRT	Macrophage	-1.0471	4.57263	0.0667754	1
snRNA-seq	GPN2	edgeR-LRT	Macrophage	0.739839	4.71066	0.0668242	1
snRNA-seq	FCGR1A	edgeR-LRT	Macrophage	-0.66471	6.32368	0.0668364	1
snRNA-seq	SPOPL	edgeR-LRT	Macrophage	-0.466647	7.15683	0.0669662	1
snRNA-seq	ENSG00000286314	edgeR-LRT	Macrophage	-1.23446	4.17934	0.0669907	1
snRNA-seq	ARHGAP39	edgeR-LRT	Macrophage	1.37638	3.22115	0.0670973	1
snRNA-seq	FCGR2A	edgeR-LRT	Macrophage	-0.799674	8.37357	0.0671952	1
snRNA-seq	KCTD12	edgeR-LRT	Macrophage	-0.799985	5.72934	0.0672029	1
snRNA-seq	ENSG00000285755	edgeR-LRT	Macrophage	-1.05162	4.56622	0.0672259	1
snRNA-seq	GON4L	edgeR-LRT	Macrophage	0.420703	8.15093	0.0672967	1
snRNA-seq	DNAH17	edgeR-LRT	Macrophage	1.51084	4.15061	0.0673689	1
snRNA-seq	ATP5F1E	edgeR-LRT	Macrophage	-0.933387	5.32543	0.0674121	1
snRNA-seq	SPATA18	edgeR-LRT	Macrophage	1.55277	2.983	0.0675213	1
snRNA-seq	PPWD1	edgeR-LRT	Macrophage	-0.558105	6.28946	0.0676358	1
snRNA-seq	PLRG1	edgeR-LRT	Macrophage	-0.718341	4.89997	0.067641	1
snRNA-seq	ENSG00000250735	edgeR-LRT	Macrophage	-1.17658	3.77202	0.0676784	1
snRNA-seq	HIGD2A	edgeR-LRT	Macrophage	-1.2518	3.58573	0.0676942	1
snRNA-seq	ZNG1E	edgeR-LRT	Macrophage	-0.632695	6.82757	0.0677512	1
snRNA-seq	ADIRF	edgeR-LRT	Macrophage	-1.57271	3.28488	0.0677599	1
snRNA-seq	TVP23A	edgeR-LRT	Macrophage	1.27969	4.432	0.0677671	1
snRNA-seq	VEZF1	edgeR-LRT	Macrophage	-0.770245	5.52169	0.0679177	1
snRNA-seq	ZNF701	edgeR-LRT	Macrophage	0.697787	5.53117	0.0679492	1
snRNA-seq	EPC2	edgeR-LRT	Macrophage	-0.435033	7.53552	0.068122	1
snRNA-seq	MBNL1	edgeR-LRT	Macrophage	-0.666866	10.3716	0.0681854	1
snRNA-seq	ATG2A	edgeR-LRT	Macrophage	0.675863	4.61867	0.0682312	1
snRNA-seq	ENSG00000271254	edgeR-LRT	Macrophage	-0.665419	7.6893	0.0683981	1
snRNA-seq	PARAIL	edgeR-LRT	Macrophage	0.522162	7.10858	0.0686496	1
snRNA-seq	RFX7	edgeR-LRT	Macrophage	-0.439034	8.22658	0.0688117	1
snRNA-seq	RPL7A	edgeR-LRT	Macrophage	-0.708016	5.90748	0.0688832	1
snRNA-seq	SEC23B	edgeR-LRT	Macrophage	0.548688	6.06674	0.0689382	1
snRNA-seq	CEBPD	edgeR-LRT	Macrophage	-0.763532	6.29527	0.0689502	1
snRNA-seq	CENPN	edgeR-LRT	Macrophage	1.17116	3.42231	0.0691106	1
snRNA-seq	ENSG00000253500	edgeR-LRT	Macrophage	-2.77833	3.86028	0.0691433	1
snRNA-seq	RASGRP3	edgeR-LRT	Macrophage	-0.579171	8.34072	0.0692249	1
snRNA-seq	METTL25	edgeR-LRT	Macrophage	-0.470809	6.79703	0.069348	1
snRNA-seq	NINJ1	edgeR-LRT	Macrophage	0.80219	4.98414	0.0693726	1
snRNA-seq	ENSG00000286074	edgeR-LRT	Macrophage	1.16761	2.98935	0.0695399	1
snRNA-seq	SERPING1	edgeR-LRT	Macrophage	0.736815	5.38493	0.0695669	1
snRNA-seq	LMNA	edgeR-LRT	Macrophage	-1.13514	8.30617	0.069708	1
snRNA-seq	ZNF600	edgeR-LRT	Macrophage	0.590845	5.8286	0.069733	1
snRNA-seq	CLIC6	edgeR-LRT	Macrophage	1.91711	4.01556	0.0697443	1
snRNA-seq	AGPS	edgeR-LRT	Macrophage	-0.518494	8.05239	0.0698725	1
snRNA-seq	ENSG00000261770	edgeR-LRT	Macrophage	-1.33732	3.11755	0.0698897	1
snRNA-seq	ENSG00000225885	edgeR-LRT	Macrophage	1.00889	5.88503	0.0699549	1
snRNA-seq	RBM14-RBM4	edgeR-LRT	Macrophage	0.661836	6.11882	0.0700619	1
snRNA-seq	VMA21	edgeR-LRT	Macrophage	-1.01253	3.65535	0.0700926	1
snRNA-seq	ZC2HC1A	edgeR-LRT	Macrophage	-0.690351	6.55416	0.0701914	1
snRNA-seq	SCML4	edgeR-LRT	Macrophage	1.46029	4.20865	0.0702978	1
snRNA-seq	MIR181A1HG	edgeR-LRT	Macrophage	-0.579893	8.12936	0.0703113	1
snRNA-seq	CRBN	edgeR-LRT	Macrophage	-0.584917	6.17697	0.070409	1
snRNA-seq	ZBTB37	edgeR-LRT	Macrophage	-0.617902	5.54136	0.0704383	1
snRNA-seq	SUCNR1	edgeR-LRT	Macrophage	-1.04576	3.72462	0.0704793	1
snRNA-seq	UTP14A	edgeR-LRT	Macrophage	0.695496	5.32729	0.0705143	1
snRNA-seq	KIF1C	edgeR-LRT	Macrophage	0.656526	5.37858	0.0705258	1
snRNA-seq	POLM	edgeR-LRT	Macrophage	0.779482	5.18855	0.0705871	1
snRNA-seq	SUPT3H	edgeR-LRT	Macrophage	-0.491862	8.0065	0.0706304	1
snRNA-seq	ENSG00000249988	edgeR-LRT	Macrophage	-0.894207	6.68274	0.0707232	1
snRNA-seq	MAILR	edgeR-LRT	Macrophage	0.6976	6.33799	0.0707239	1
snRNA-seq	P3H2	edgeR-LRT	Macrophage	-0.845872	6.99068	0.0707546	1
snRNA-seq	IKZF2	edgeR-LRT	Macrophage	-0.723499	5.90021	0.0707817	1
snRNA-seq	HMGA1P4	edgeR-LRT	Macrophage	0.564687	7.10888	0.0708636	1
snRNA-seq	NBPF20	edgeR-LRT	Macrophage	-0.782983	6.7927	0.070944	1
snRNA-seq	PYCARD	edgeR-LRT	Macrophage	-1.06982	4.035	0.071153	1
snRNA-seq	CITED2	edgeR-LRT	Macrophage	-1.01186	4.87516	0.0711812	1
snRNA-seq	SLFN12L	edgeR-LRT	Macrophage	1.10074	4.06746	0.0713291	1
snRNA-seq	LINC02925	edgeR-LRT	Macrophage	1.29806	3.91832	0.0715944	1
snRNA-seq	ARMC6	edgeR-LRT	Macrophage	0.810162	3.98473	0.071609	1
snRNA-seq	LUM	edgeR-LRT	Macrophage	1.33888	4.10691	0.0716103	1
snRNA-seq	BPNT1	edgeR-LRT	Macrophage	0.7724	4.74471	0.0716891	1
snRNA-seq	PMM2	edgeR-LRT	Macrophage	0.448667	6.84825	0.0719691	1
snRNA-seq	MTX2	edgeR-LRT	Macrophage	-0.628791	5.88712	0.0719741	1
snRNA-seq	PITX1-AS1	edgeR-LRT	Macrophage	1.62283	4.07156	0.0721282	1
snRNA-seq	ZFP91	edgeR-LRT	Macrophage	-1.09066	4.8731	0.0722144	1
snRNA-seq	NPHP3	edgeR-LRT	Macrophage	-1.28798	6.19798	0.0722658	1
snRNA-seq	SETD7	edgeR-LRT	Macrophage	-0.429542	6.87238	0.0722676	1
snRNA-seq	ENO2	edgeR-LRT	Macrophage	0.840416	6.04752	0.0726099	1
snRNA-seq	WDR49	edgeR-LRT	Macrophage	-1.39773	5.3456	0.0726885	1
snRNA-seq	GLS	edgeR-LRT	Macrophage	-0.572235	8.268	0.0728365	1
snRNA-seq	FNBP1L	edgeR-LRT	Macrophage	-0.896212	6.87232	0.0728444	1
snRNA-seq	GOLGA3	edgeR-LRT	Macrophage	0.611791	6.85234	0.0728729	1
snRNA-seq	ZNF366	edgeR-LRT	Macrophage	1.23568	3.87441	0.0728834	1
snRNA-seq	OPTN	edgeR-LRT	Macrophage	0.679909	6.59979	0.0729511	1
snRNA-seq	ENSG00000259704	edgeR-LRT	Macrophage	0.966191	4.41145	0.0729525	1
snRNA-seq	SUCO	edgeR-LRT	Macrophage	-0.470033	6.96837	0.0731226	1
snRNA-seq	CD55	edgeR-LRT	Macrophage	-0.608732	6.36883	0.0732481	1
snRNA-seq	AIM2	edgeR-LRT	Macrophage	1.20286	4.82337	0.0733007	1
snRNA-seq	BUB1	edgeR-LRT	Macrophage	-1.0748	4.11888	0.0733238	1
snRNA-seq	DNAH12	edgeR-LRT	Macrophage	1.61468	4.81768	0.0733749	1
snRNA-seq	ARHGEF10	edgeR-LRT	Macrophage	-1.4378	3.57425	0.0733795	1
snRNA-seq	ENSG00000241990	edgeR-LRT	Macrophage	-1.49337	2.79776	0.0734892	1
snRNA-seq	ENSG00000270099	edgeR-LRT	Macrophage	-0.687893	5.93272	0.073601	1
snRNA-seq	ATG3	edgeR-LRT	Macrophage	-0.566772	5.82641	0.073632	1
snRNA-seq	PLIN2	edgeR-LRT	Macrophage	0.633808	7.90244	0.0736941	1
snRNA-seq	CENPF	edgeR-LRT	Macrophage	-0.632691	5.85158	0.0737386	1
snRNA-seq	VWCE	edgeR-LRT	Macrophage	1.03921	3.77628	0.0737537	1
snRNA-seq	ZNG1F	edgeR-LRT	Macrophage	-0.787922	5.27252	0.0738306	1
snRNA-seq	NAV3	edgeR-LRT	Macrophage	1.0704	7.15541	0.0738532	1
snRNA-seq	TRAPPC3	edgeR-LRT	Macrophage	0.563762	5.4168	0.0738569	1
snRNA-seq	RIOX2	edgeR-LRT	Macrophage	-0.956779	4.38729	0.0740875	1
snRNA-seq	LINC02801	edgeR-LRT	Macrophage	1.63153	2.94807	0.0741717	1
snRNA-seq	ANKS6	edgeR-LRT	Macrophage	1.03457	4.15039	0.0742371	1
snRNA-seq	ENSG00000285258	edgeR-LRT	Macrophage	-1.11092	3.72297	0.0743226	1
snRNA-seq	TOP3A	edgeR-LRT	Macrophage	0.561176	6.10811	0.07482	1
snRNA-seq	LINC01678	edgeR-LRT	Macrophage	-1.13013	4.06185	0.0748299	1
snRNA-seq	ENSG00000286787	edgeR-LRT	Macrophage	0.699957	5.62695	0.0749877	1
snRNA-seq	ZSCAN16	edgeR-LRT	Macrophage	-1.18321	3.00397	0.0750369	1
snRNA-seq	IKBKE	edgeR-LRT	Macrophage	0.696802	5.54949	0.0751063	1
snRNA-seq	TTC21B	edgeR-LRT	Macrophage	-0.476585	6.67495	0.0752235	1
snRNA-seq	PPP1R12B	edgeR-LRT	Macrophage	-0.407139	7.84934	0.0752613	1
snRNA-seq	NRROS	edgeR-LRT	Macrophage	-1.05181	4.32762	0.0755528	1
snRNA-seq	TRAP1	edgeR-LRT	Macrophage	0.640639	5.91741	0.0758406	1
snRNA-seq	STARD3	edgeR-LRT	Macrophage	0.574736	6.69845	0.0761135	1
snRNA-seq	LINC02296	edgeR-LRT	Macrophage	1.15748	4.01993	0.0762331	1
snRNA-seq	USPL1	edgeR-LRT	Macrophage	-0.539396	6.8378	0.0762912	1
snRNA-seq	ENSG00000259255	edgeR-LRT	Macrophage	-2.08073	3.65193	0.0762964	1
snRNA-seq	ACE	edgeR-LRT	Macrophage	0.889676	5.5537	0.0764154	1
snRNA-seq	PHEX	edgeR-LRT	Macrophage	1.42551	4.5126	0.0764188	1
snRNA-seq	ENSG00000228427	edgeR-LRT	Macrophage	0.735941	5.06808	0.076482	1
snRNA-seq	ZFYVE28	edgeR-LRT	Macrophage	0.562119	7.62207	0.0766433	1
snRNA-seq	ENSG00000256966	edgeR-LRT	Macrophage	-1.31363	2.83967	0.0768226	1
snRNA-seq	ARL6IP1	edgeR-LRT	Macrophage	-1.08788	5.20559	0.0768456	1
snRNA-seq	ICE2	edgeR-LRT	Macrophage	-0.406687	6.89727	0.07708	1
snRNA-seq	ATF5	edgeR-LRT	Macrophage	0.708711	5.61875	0.0771399	1
snRNA-seq	TCP11L1	edgeR-LRT	Macrophage	-0.533139	6.60022	0.0773274	1
snRNA-seq	SSBP2	edgeR-LRT	Macrophage	-0.539418	7.85377	0.0773914	1
snRNA-seq	POT1	edgeR-LRT	Macrophage	-0.557836	6.03371	0.077537	1
snRNA-seq	CCDC85B	edgeR-LRT	Macrophage	-1.42048	3.39994	0.0779292	1
snRNA-seq	ENSG00000257258	edgeR-LRT	Macrophage	-1.23527	3.22222	0.0783223	1
snRNA-seq	UBB	edgeR-LRT	Macrophage	-0.859551	4.69964	0.0783892	1
snRNA-seq	LINC01645	edgeR-LRT	Macrophage	0.976634	4.20639	0.0786877	1
snRNA-seq	TCN2	edgeR-LRT	Macrophage	0.920688	4.90676	0.0788929	1
snRNA-seq	MMGT1	edgeR-LRT	Macrophage	-1.05533	3.28119	0.0790373	1
snRNA-seq	CYCS	edgeR-LRT	Macrophage	0.760504	4.2826	0.0790704	1
snRNA-seq	CANT1	edgeR-LRT	Macrophage	0.813334	4.29628	0.0791344	1
snRNA-seq	WDR4	edgeR-LRT	Macrophage	0.877603	4.66568	0.0791637	1
snRNA-seq	FRRS1	edgeR-LRT	Macrophage	-0.620266	6.10191	0.0791731	1
snRNA-seq	PSMA3-AS1	edgeR-LRT	Macrophage	-1.2121	7.85547	0.0792456	1
snRNA-seq	LRRC37A3	edgeR-LRT	Macrophage	-0.540837	7.2398	0.0793105	1
snRNA-seq	THAP5	edgeR-LRT	Macrophage	-1.18742	3.9683	0.0796019	1
snRNA-seq	DSE	edgeR-LRT	Macrophage	-0.573355	7.69608	0.0800118	1
snRNA-seq	PLA2G4C	edgeR-LRT	Macrophage	0.685234	7.14599	0.0800267	1
snRNA-seq	COX7C	edgeR-LRT	Macrophage	-0.844646	4.33301	0.0804362	1
snRNA-seq	GADD45A	edgeR-LRT	Macrophage	1.28581	3.21399	0.0804928	1
snRNA-seq	LMCD1	edgeR-LRT	Macrophage	-1.20783	3.75623	0.0805344	1
snRNA-seq	CYB561	edgeR-LRT	Macrophage	0.767628	4.34624	0.0805355	1
snRNA-seq	ADIPOR2	edgeR-LRT	Macrophage	-0.495634	6.35159	0.0806706	1
snRNA-seq	FES	edgeR-LRT	Macrophage	0.631029	5.6419	0.0807849	1
snRNA-seq	AIF1	edgeR-LRT	Macrophage	-0.829703	5.22362	0.080813	1
snRNA-seq	ITGA9	edgeR-LRT	Macrophage	-0.944097	6.59	0.0808771	1
snRNA-seq	KLF3	edgeR-LRT	Macrophage	-0.462772	6.46759	0.0808801	1
snRNA-seq	MASTL	edgeR-LRT	Macrophage	-0.602449	5.69097	0.0808819	1
snRNA-seq	SLC12A4	edgeR-LRT	Macrophage	0.739342	4.31289	0.0810264	1
snRNA-seq	MRPL34	edgeR-LRT	Macrophage	-0.966691	3.60364	0.0811435	1
snRNA-seq	FGF1	edgeR-LRT	Macrophage	-1.72469	3.80081	0.0812111	1
snRNA-seq	ALDH1A2	edgeR-LRT	Macrophage	0.971658	6.22973	0.0813131	1
snRNA-seq	FRG1	edgeR-LRT	Macrophage	-0.558667	6.03828	0.0813659	1
snRNA-seq	CRYM	edgeR-LRT	Macrophage	0.810057	5.4927	0.0813928	1
snRNA-seq	ZNF10	edgeR-LRT	Macrophage	-1.32395	3.2939	0.0814926	1
snRNA-seq	NCKAP5L	edgeR-LRT	Macrophage	0.569555	6.58005	0.0819314	1
snRNA-seq	GADD45GIP1	edgeR-LRT	Macrophage	-1.32033	3.08754	0.0819693	1
snRNA-seq	ATF2	edgeR-LRT	Macrophage	-0.411686	6.92628	0.0820812	1
snRNA-seq	GANC	edgeR-LRT	Macrophage	-0.443939	7.68993	0.0821086	1
snRNA-seq	KPNA2	edgeR-LRT	Macrophage	-0.746532	5.04418	0.0822403	1
snRNA-seq	ZNF100	edgeR-LRT	Macrophage	-0.618753	6.02216	0.0822444	1
snRNA-seq	FHL1	edgeR-LRT	Macrophage	-1.11047	5.07771	0.0822544	1
snRNA-seq	C19orf44	edgeR-LRT	Macrophage	1.03429	3.70178	0.0825304	1
snRNA-seq	CRK	edgeR-LRT	Macrophage	0.543993	7.50597	0.0826014	1
snRNA-seq	AFG2A	edgeR-LRT	Macrophage	-0.458872	7.68628	0.0827313	1
snRNA-seq	LINC-PINT	edgeR-LRT	Macrophage	-0.994306	5.85806	0.0828377	1
snRNA-seq	TXNRD3	edgeR-LRT	Macrophage	-0.735946	4.54581	0.0828979	1
snRNA-seq	SLC2A13	edgeR-LRT	Macrophage	-0.667978	7.38008	0.0830043	1
snRNA-seq	EMB	edgeR-LRT	Macrophage	-0.768585	6.15874	0.0830209	1
snRNA-seq	RPH3AL	edgeR-LRT	Macrophage	0.75472	5.33828	0.0830915	1
snRNA-seq	TEX261	edgeR-LRT	Macrophage	-1.10331	3.73631	0.0831252	1
snRNA-seq	NEK11	edgeR-LRT	Macrophage	-0.510593	6.32296	0.0831603	1
snRNA-seq	ZNF205	edgeR-LRT	Macrophage	1.20347	3.63839	0.0831745	1
snRNA-seq	MICAL3	edgeR-LRT	Macrophage	0.553615	6.32988	0.0832029	1
snRNA-seq	MAP3K5	edgeR-LRT	Macrophage	-0.384486	8.60715	0.0832516	1
snRNA-seq	SMU1	edgeR-LRT	Macrophage	-0.508252	6.00258	0.0833364	1
snRNA-seq	DPYSL2	edgeR-LRT	Macrophage	-0.490578	7.31	0.0834094	1
snRNA-seq	EIPR1	edgeR-LRT	Macrophage	0.592492	5.93865	0.0837001	1
snRNA-seq	DDRGK1	edgeR-LRT	Macrophage	0.63445	5.20066	0.0838502	1
snRNA-seq	RNF125	edgeR-LRT	Macrophage	-1.13949	3.92909	0.0839154	1
snRNA-seq	KLHL13	edgeR-LRT	Macrophage	-1.46644	5.30796	0.0840137	1
snRNA-seq	ENSG00000249526	edgeR-LRT	Macrophage	1.0907	3.63983	0.0843262	1
snRNA-seq	UPP1	edgeR-LRT	Macrophage	0.647153	7.26441	0.0844415	1
snRNA-seq	SPSB2	edgeR-LRT	Macrophage	0.969151	3.11771	0.084509	1
snRNA-seq	GLIPR1	edgeR-LRT	Macrophage	-0.643392	6.58329	0.0845518	1
snRNA-seq	HLA-DRB5	edgeR-LRT	Macrophage	-0.877563	6.79225	0.084619	1
snRNA-seq	GPR84	edgeR-LRT	Macrophage	1.1114	3.08434	0.0846612	1
snRNA-seq	LCK	edgeR-LRT	Macrophage	1.51255	3.96588	0.0847608	1
snRNA-seq	G0S2	edgeR-LRT	Macrophage	1.40415	3.74651	0.084801	1
snRNA-seq	CREB1	edgeR-LRT	Macrophage	-0.456835	8.02394	0.084831	1
snRNA-seq	NOTCH2NLC	edgeR-LRT	Macrophage	-0.995534	4.77828	0.0848896	1
snRNA-seq	EVI5L	edgeR-LRT	Macrophage	0.921499	4.75867	0.0849993	1
snRNA-seq	SLC35A5	edgeR-LRT	Macrophage	-0.628365	5.20834	0.0851674	1
snRNA-seq	AK3	edgeR-LRT	Macrophage	-0.544938	5.64971	0.0852368	1
snRNA-seq	RAD51D	edgeR-LRT	Macrophage	-1.05085	4.28917	0.0854015	1
snRNA-seq	PLA2R1	edgeR-LRT	Macrophage	-1.12155	4.62082	0.0854828	1
snRNA-seq	ARPIN	edgeR-LRT	Macrophage	-1.24502	4.93496	0.0854892	1
snRNA-seq	MAN1A1	edgeR-LRT	Macrophage	-0.457712	8.7635	0.0855179	1
snRNA-seq	TRAM1	edgeR-LRT	Macrophage	-0.567344	6.08287	0.0855327	1
snRNA-seq	GDAP2	edgeR-LRT	Macrophage	-0.538089	6.45417	0.0856146	1
snRNA-seq	PDCD6IP-DT	edgeR-LRT	Macrophage	1.19254	3.07527	0.085746	1
snRNA-seq	ENSG00000255292	edgeR-LRT	Macrophage	0.864162	5.02068	0.0858457	1
snRNA-seq	SLC47A1	edgeR-LRT	Macrophage	0.633709	6.43866	0.0858815	1
snRNA-seq	DDX39B	edgeR-LRT	Macrophage	-1.21459	5.84839	0.0860177	1
snRNA-seq	USP9X	edgeR-LRT	Macrophage	-0.379526	8.14499	0.0860441	1
snRNA-seq	CCDC15	edgeR-LRT	Macrophage	-1.0276	4.79734	0.0860851	1
snRNA-seq	PPP1CB	edgeR-LRT	Macrophage	-0.604724	7.36348	0.0862012	1
snRNA-seq	GMPR	edgeR-LRT	Macrophage	-1.06684	5.62018	0.0862918	1
snRNA-seq	ATP13A3-DT	edgeR-LRT	Macrophage	0.831471	5.10453	0.0863828	1
snRNA-seq	DAPK2	edgeR-LRT	Macrophage	1.03113	4.75293	0.0865182	1
snRNA-seq	ZNF706	edgeR-LRT	Macrophage	-0.590664	6.36808	0.0866776	1
snRNA-seq	NBPF9	edgeR-LRT	Macrophage	-0.583612	7.1969	0.086836	1
snRNA-seq	TESK2	edgeR-LRT	Macrophage	-1.28872	3.7567	0.0868847	1
snRNA-seq	TNFAIP8L3	edgeR-LRT	Macrophage	-1.20769	4.2551	0.087024	1
snRNA-seq	CES2	edgeR-LRT	Macrophage	-0.766699	4.67419	0.0871702	1
snRNA-seq	ENSG00000282022	edgeR-LRT	Macrophage	0.913037	4.91674	0.0872144	1
snRNA-seq	RTF1	edgeR-LRT	Macrophage	0.438409	6.84432	0.0873881	1
snRNA-seq	S100A10	edgeR-LRT	Macrophage	-0.82283	7.31456	0.0874838	1
snRNA-seq	ARL6IP4	edgeR-LRT	Macrophage	-1.23462	4.83558	0.0877037	1
snRNA-seq	NHLRC2	edgeR-LRT	Macrophage	-0.454345	6.98677	0.0877048	1
snRNA-seq	RAB30-DT	edgeR-LRT	Macrophage	-0.555803	6.57631	0.0878262	1
snRNA-seq	AMMECR1L	edgeR-LRT	Macrophage	0.793956	5.10967	0.0878785	1
snRNA-seq	MGAT4B	edgeR-LRT	Macrophage	0.822097	5.07209	0.0881067	1
snRNA-seq	CLEC7A	edgeR-LRT	Macrophage	-0.716552	8.48197	0.0882521	1
snRNA-seq	FFAR4	edgeR-LRT	Macrophage	-1.07351	4.04302	0.0882773	1
snRNA-seq	ERMN	edgeR-LRT	Macrophage	0.85532	3.83204	0.0883069	1
snRNA-seq	FCGR1BP	edgeR-LRT	Macrophage	-0.912182	5.89064	0.0883672	1
snRNA-seq	NNT	edgeR-LRT	Macrophage	-0.508859	7.06456	0.0883816	1
snRNA-seq	SLC6A12	edgeR-LRT	Macrophage	0.830275	3.59984	0.0884533	1
snRNA-seq	ROBO1	edgeR-LRT	Macrophage	1.34797	6.36789	0.0885215	1
snRNA-seq	CFH	edgeR-LRT	Macrophage	-0.818084	5.48552	0.088545	1
snRNA-seq	ZNF502	edgeR-LRT	Macrophage	1.18935	2.97708	0.0885475	1
snRNA-seq	PLSCR4	edgeR-LRT	Macrophage	-1.1443	4.42425	0.0887336	1
snRNA-seq	ENSG00000254673	edgeR-LRT	Macrophage	-1.20894	3.05115	0.0892266	1
snRNA-seq	BCL7C	edgeR-LRT	Macrophage	0.536009	5.68903	0.0892731	1
snRNA-seq	BLOC1S4	edgeR-LRT	Macrophage	0.977011	3.05628	0.0893374	1
snRNA-seq	CTTNBP2	edgeR-LRT	Macrophage	-1.00986	6.21585	0.0894616	1
snRNA-seq	CPM	edgeR-LRT	Macrophage	-0.742451	10.1817	0.0896063	1
snRNA-seq	ENSG00000224789	edgeR-LRT	Macrophage	1.16168	3.46898	0.0896844	1
snRNA-seq	OTUD4	edgeR-LRT	Macrophage	-0.420818	6.60153	0.0897858	1
snRNA-seq	TUBA1B-AS1	edgeR-LRT	Macrophage	0.814079	5.29208	0.089798	1
snRNA-seq	LINC02649	edgeR-LRT	Macrophage	-0.594444	6.51125	0.0898024	1
snRNA-seq	CCDC138	edgeR-LRT	Macrophage	-0.618164	5.8566	0.0898043	1
snRNA-seq	ENSG00000255621	edgeR-LRT	Macrophage	0.891008	3.64274	0.0898859	1
snRNA-seq	RAD50	edgeR-LRT	Macrophage	-1.03115	3.88955	0.0899208	1
snRNA-seq	SMPDL3A	edgeR-LRT	Macrophage	-0.776819	6.64382	0.0900411	1
snRNA-seq	C22orf39	edgeR-LRT	Macrophage	-1.35599	3.27904	0.0900611	1
snRNA-seq	SNX32	edgeR-LRT	Macrophage	1.33036	3.47873	0.0901059	1
snRNA-seq	GFOD1	edgeR-LRT	Macrophage	0.569766	6.39721	0.0901576	1
snRNA-seq	ARPC4	edgeR-LRT	Macrophage	-0.996492	5.02682	0.0903326	1
snRNA-seq	TPTE2	edgeR-LRT	Macrophage	1.3589	4.30144	0.0903942	1
snRNA-seq	ANXA1	edgeR-LRT	Macrophage	-0.745067	8.80394	0.0904759	1
snRNA-seq	PES1	edgeR-LRT	Macrophage	0.59817	5.43411	0.0905293	1
snRNA-seq	ENSG00000253184	edgeR-LRT	Macrophage	1.67936	3.87276	0.0905323	1
snRNA-seq	ATP6AP2	edgeR-LRT	Macrophage	-0.67633	6.45812	0.0908355	1
snRNA-seq	LYZ	edgeR-LRT	Macrophage	-0.917666	7.05863	0.0908991	1
snRNA-seq	RIMS2	edgeR-LRT	Macrophage	1.26484	5.63805	0.0911374	1
snRNA-seq	ZBTB45	edgeR-LRT	Macrophage	0.928159	3.89355	0.0912274	1
snRNA-seq	ENSG00000286319	edgeR-LRT	Macrophage	1.04939	3.79537	0.09126	1
snRNA-seq	TFAM	edgeR-LRT	Macrophage	-0.707474	4.93178	0.0912933	1
snRNA-seq	TAF1C	edgeR-LRT	Macrophage	0.799346	5.51971	0.0914541	1
snRNA-seq	MRPS27	edgeR-LRT	Macrophage	-0.541094	5.89427	0.0915504	1
snRNA-seq	ZNF618	edgeR-LRT	Macrophage	-0.59361	7.49928	0.0916436	1
snRNA-seq	CDC20-DT	edgeR-LRT	Macrophage	0.883716	3.31406	0.0916489	1
snRNA-seq	ENSG00000232884	edgeR-LRT	Macrophage	1.31708	5.06115	0.0916908	1
snRNA-seq	PCNX4	edgeR-LRT	Macrophage	-0.487237	8.36962	0.0918554	1
snRNA-seq	PHLDB1	edgeR-LRT	Macrophage	0.630446	5.58777	0.0919048	1
snRNA-seq	CCZ1B	edgeR-LRT	Macrophage	-0.558842	6.46728	0.092244	1
snRNA-seq	DTX2	edgeR-LRT	Macrophage	0.616271	6.32848	0.092311	1
snRNA-seq	TBC1D12	edgeR-LRT	Macrophage	-0.475389	7.80675	0.0923664	1
snRNA-seq	HSF2BP	edgeR-LRT	Macrophage	1.34713	3.47132	0.0923986	1
snRNA-seq	ENSG00000226571	edgeR-LRT	Macrophage	-1.13178	5.9023	0.0924384	1
snRNA-seq	NHSL1-AS1	edgeR-LRT	Macrophage	0.848967	4.01762	0.0926541	1
snRNA-seq	LINC02604	edgeR-LRT	Macrophage	0.970784	2.98213	0.0926889	1
snRNA-seq	SYNPO	edgeR-LRT	Macrophage	-1.38591	3.90259	0.0927067	1
snRNA-seq	PXMP4	edgeR-LRT	Macrophage	0.790033	3.77413	0.0927683	1
snRNA-seq	SLC39A8	edgeR-LRT	Macrophage	0.5519	7.10273	0.0927997	1
snRNA-seq	DYNLT5	edgeR-LRT	Macrophage	-1.00787	4.32423	0.092902	1
snRNA-seq	SCN1A-AS1	edgeR-LRT	Macrophage	1.84971	4.60909	0.0932137	1
snRNA-seq	RTTN	edgeR-LRT	Macrophage	-0.485927	6.89226	0.093571	1
snRNA-seq	SDCBP	edgeR-LRT	Macrophage	-0.692005	8.08801	0.0938407	1
snRNA-seq	ZNF37A	edgeR-LRT	Macrophage	-1.01817	5.69681	0.0938716	1
snRNA-seq	MS4A4A	edgeR-LRT	Macrophage	-0.461238	7.3265	0.0938897	1
snRNA-seq	ZNF521	edgeR-LRT	Macrophage	0.968516	5.04527	0.0939397	1
snRNA-seq	PLAUR	edgeR-LRT	Macrophage	0.763527	9.35703	0.0939983	1
snRNA-seq	ENSG00000267827	edgeR-LRT	Macrophage	-1.26147	3.50837	0.0942292	1
snRNA-seq	LINC01089	edgeR-LRT	Macrophage	-1.23848	4.26853	0.0943617	1
snRNA-seq	JAM2	edgeR-LRT	Macrophage	1.20062	3.3734	0.0945761	1
snRNA-seq	ALG6	edgeR-LRT	Macrophage	-0.833365	5.3659	0.0946974	1
snRNA-seq	ZKSCAN7-AS1	edgeR-LRT	Macrophage	0.934299	4.39409	0.094765	1
snRNA-seq	AP3M2	edgeR-LRT	Macrophage	0.606548	5.64565	0.0951579	1
snRNA-seq	ENSG00000254692	edgeR-LRT	Macrophage	0.719257	4.64752	0.0952517	1
snRNA-seq	VAPA	edgeR-LRT	Macrophage	-0.486964	7.28771	0.0952521	1
snRNA-seq	RAP2A	edgeR-LRT	Macrophage	-0.527038	5.86431	0.0953504	1
snRNA-seq	ANK2	edgeR-LRT	Macrophage	0.505086	8.47144	0.0954754	1
snRNA-seq	ZNF490	edgeR-LRT	Macrophage	0.633934	5.76394	0.0955018	1
snRNA-seq	STXBP2	edgeR-LRT	Macrophage	0.690993	6.26743	0.0955075	1
snRNA-seq	MSRB3	edgeR-LRT	Macrophage	-1.13454	5.00344	0.0956115	1
snRNA-seq	KLF4	edgeR-LRT	Macrophage	-0.956583	5.45366	0.0959172	1
snRNA-seq	TRAFD1	edgeR-LRT	Macrophage	0.535998	5.65183	0.0960847	1
snRNA-seq	PKN2	edgeR-LRT	Macrophage	-0.443609	8.6342	0.0963204	1
snRNA-seq	CDC14B	edgeR-LRT	Macrophage	0.633426	6.39436	0.0965005	1
snRNA-seq	DPYSL3	edgeR-LRT	Macrophage	-0.755939	5.65965	0.0965359	1
snRNA-seq	BCAT2	edgeR-LRT	Macrophage	0.597866	5.61744	0.0965704	1
snRNA-seq	ZNF493	edgeR-LRT	Macrophage	-0.651361	5.35288	0.0966102	1
snRNA-seq	TNFRSF9	edgeR-LRT	Macrophage	1.32423	3.72417	0.0967997	1
snRNA-seq	C1QTNF7-AS1	edgeR-LRT	Macrophage	-0.835379	6.31653	0.0968798	1
snRNA-seq	GATM	edgeR-LRT	Macrophage	-1.05228	4.2678	0.0969314	1
snRNA-seq	JTB	edgeR-LRT	Macrophage	-0.923529	4.98698	0.0970661	1
snRNA-seq	EIF3K	edgeR-LRT	Macrophage	0.590468	5.96236	0.097085	1
snRNA-seq	NDST1	edgeR-LRT	Macrophage	0.604414	6.04391	0.0971475	1
snRNA-seq	SLC11A1	edgeR-LRT	Macrophage	0.776581	9.67256	0.0972403	1
snRNA-seq	SELENOT	edgeR-LRT	Macrophage	-0.539427	5.73867	0.097388	1
snRNA-seq	KNL1	edgeR-LRT	Macrophage	-0.79978	6.08183	0.0979277	1
snRNA-seq	FAM204A	edgeR-LRT	Macrophage	-0.521691	6.4022	0.0980584	1
snRNA-seq	WAKMAR2	edgeR-LRT	Macrophage	1.07829	4.04311	0.0981302	1
snRNA-seq	ANO1	edgeR-LRT	Macrophage	-1.2731	4.53625	0.0981377	1
snRNA-seq	PDGFD	edgeR-LRT	Macrophage	-1.63017	4.65474	0.0982359	1
snRNA-seq	ENSG00000283907	edgeR-LRT	Macrophage	1.7135	2.84835	0.0982464	1
snRNA-seq	ENSG00000288033	edgeR-LRT	Macrophage	0.897496	3.57417	0.0982672	1
snRNA-seq	SPTAN1	edgeR-LRT	Macrophage	0.679435	8.11695	0.0983789	1
snRNA-seq	TMEM14B	edgeR-LRT	Macrophage	-1.1435	3.97768	0.0983879	1
snRNA-seq	MCL1	edgeR-LRT	Macrophage	-0.698709	7.4955	0.0984785	1
snRNA-seq	SF3A1	edgeR-LRT	Macrophage	0.672452	4.84536	0.0984865	1
snRNA-seq	ZNF808	edgeR-LRT	Macrophage	0.521375	5.68703	0.0985513	1
snRNA-seq	MADCAM1	edgeR-LRT	Macrophage	1.24928	3.17307	0.0985964	1
snRNA-seq	LINC01283	edgeR-LRT	Macrophage	0.820656	4.77918	0.0987268	1
snRNA-seq	SERPINE1	edgeR-LRT	Macrophage	-0.922308	7.51224	0.0987293	1
snRNA-seq	SNED1-AS1	edgeR-LRT	Macrophage	1.11907	3.36159	0.0988736	1
snRNA-seq	RPL23	edgeR-LRT	Macrophage	-0.653211	5.76778	0.0988996	1
snRNA-seq	POLR2J3	edgeR-LRT	Macrophage	-0.839283	5.02009	0.0989004	1
snRNA-seq	SPATS2L	edgeR-LRT	Macrophage	-0.415473	7.41568	0.0990771	1
snRNA-seq	SLC9A3-AS1	edgeR-LRT	Macrophage	0.938403	3.99783	0.0993276	1
snRNA-seq	SLC4A2	edgeR-LRT	Macrophage	0.715741	6.21649	0.0993592	1
snRNA-seq	DNAJB14	edgeR-LRT	Macrophage	-0.516786	7.76398	0.09944	1
snRNA-seq	DOT1L	edgeR-LRT	Macrophage	0.599759	6.46601	0.0995286	1
snRNA-seq	ZNF654	edgeR-LRT	Macrophage	-0.372649	7.19796	0.0995702	1
snRNA-seq	SLC36A4	edgeR-LRT	Macrophage	-0.48784	7.0443	0.0996392	1
snRNA-seq	DPM2	edgeR-LRT	Macrophage	-1.17854	3.64622	0.0996567	1
snRNA-seq	ANLN	edgeR-LRT	Macrophage	-0.790593	5.25232	0.0997074	1
snRNA-seq	BDH2	edgeR-LRT	Macrophage	-0.821454	4.49125	0.0997135	1
snRNA-seq	GLUD1	edgeR-LRT	Macrophage	-0.589825	7.4785	0.0997267	1
snRNA-seq	RWDD2B	edgeR-LRT	Macrophage	-0.853579	3.66297	0.0999121	1
snRNA-seq	ENSG00000272822	edgeR-LRT	Macrophage	0.534207	6.26856	0.0999674	1
snRNA-seq	CCN1	edgeR-LRT	Macrophage	-1.73158	5.05322	0.100101	1
snRNA-seq	TNFAIP8L2	edgeR-LRT	Macrophage	-1.24194	2.91441	0.100172	1
snRNA-seq	ZCWPW1	edgeR-LRT	Macrophage	0.656067	4.27804	0.100228	1
snRNA-seq	CUL4B	edgeR-LRT	Macrophage	-0.537957	5.95523	0.100485	1
snRNA-seq	ZBTB16	edgeR-LRT	Macrophage	-1.57692	5.49336	0.10051	1
snRNA-seq	BLOC1S5-TXNDC5	edgeR-LRT	Macrophage	0.95191	4.76977	0.100536	1
snRNA-seq	BMP1	edgeR-LRT	Macrophage	0.933368	4.62248	0.100613	1
snRNA-seq	DYRK2	edgeR-LRT	Macrophage	-0.749475	5.28727	0.100694	1
snRNA-seq	PER2	edgeR-LRT	Macrophage	-0.702298	5.68901	0.100744	1
snRNA-seq	TUBE1	edgeR-LRT	Macrophage	-0.726453	4.75833	0.100761	1
snRNA-seq	PPM1N	edgeR-LRT	Macrophage	0.912437	3.4586	0.100889	1
snRNA-seq	POLA2	edgeR-LRT	Macrophage	-1.33445	2.94236	0.101013	1
snRNA-seq	WDR31	edgeR-LRT	Macrophage	1.13952	4.33644	0.101136	1
snRNA-seq	ERICH1	edgeR-LRT	Macrophage	0.529383	7.7601	0.101152	1
snRNA-seq	KIN	edgeR-LRT	Macrophage	0.485416	6.30289	0.101221	1
snRNA-seq	ZNF138	edgeR-LRT	Macrophage	-0.557519	5.27609	0.101224	1
snRNA-seq	GRIN2D	edgeR-LRT	Macrophage	0.932147	4.64765	0.101239	1
snRNA-seq	ZEB1	edgeR-LRT	Macrophage	-0.651903	7.95702	0.101296	1
snRNA-seq	AZI2	edgeR-LRT	Macrophage	-0.559966	6.5354	0.101674	1
snRNA-seq	ACTR1A	edgeR-LRT	Macrophage	0.491002	5.7029	0.101828	1
snRNA-seq	ENSG00000268575	edgeR-LRT	Macrophage	-0.924725	3.27134	0.101847	1
snRNA-seq	SKI	edgeR-LRT	Macrophage	0.636664	5.95325	0.101959	1
snRNA-seq	PIN4	edgeR-LRT	Macrophage	0.635122	6.19174	0.101967	1
snRNA-seq	PPP2R2A	edgeR-LRT	Macrophage	-0.399357	7.4032	0.102038	1
snRNA-seq	ZKSCAN8	edgeR-LRT	Macrophage	-0.637269	4.8942	0.102229	1
snRNA-seq	COL5A3	edgeR-LRT	Macrophage	1.46273	4.44936	0.102237	1
snRNA-seq	MEF2A	edgeR-LRT	Macrophage	-0.679264	10.2683	0.102354	1
snRNA-seq	RGS14	edgeR-LRT	Macrophage	-0.922508	4.03638	0.102436	1
snRNA-seq	PTGES2	edgeR-LRT	Macrophage	0.678347	4.82325	0.102539	1
snRNA-seq	RUBCNL	edgeR-LRT	Macrophage	-0.493197	8.05751	0.102634	1
snRNA-seq	NECTIN4	edgeR-LRT	Macrophage	1.01527	4.03768	0.102794	1
snRNA-seq	HK3	edgeR-LRT	Macrophage	0.677692	7.13017	0.102834	1
snRNA-seq	CARD8-AS1	edgeR-LRT	Macrophage	-1.12797	3.84311	0.102862	1
snRNA-seq	TIMM21	edgeR-LRT	Macrophage	-0.738955	4.30203	0.102924	1
snRNA-seq	TMEM150A	edgeR-LRT	Macrophage	-0.645318	4.87784	0.103011	1
snRNA-seq	PPA2	edgeR-LRT	Macrophage	-0.42746	7.28732	0.103084	1
snRNA-seq	TINAGL1	edgeR-LRT	Macrophage	-1.08649	3.02342	0.103238	1
snRNA-seq	BRWD1-IT1	edgeR-LRT	Macrophage	-1.1957	2.80691	0.103325	1
snRNA-seq	C5	edgeR-LRT	Macrophage	-0.672991	5.273	0.103421	1
snRNA-seq	TASL	edgeR-LRT	Macrophage	-0.711147	5.67052	0.10355	1
snRNA-seq	ZSCAN26	edgeR-LRT	Macrophage	-1.11535	4.06333	0.103601	1
snRNA-seq	CEP128	edgeR-LRT	Macrophage	-0.425178	7.58174	0.103648	1
snRNA-seq	WARS2-AS1	edgeR-LRT	Macrophage	-0.711884	6.33164	0.103791	1
snRNA-seq	PGLS-DT	edgeR-LRT	Macrophage	0.636698	5.09152	0.103829	1
snRNA-seq	ENSG00000235609	edgeR-LRT	Macrophage	0.692804	4.85135	0.103849	1
snRNA-seq	ATXN3	edgeR-LRT	Macrophage	0.385239	7.65785	0.103852	1
snRNA-seq	ATP1B3	edgeR-LRT	Macrophage	-0.698427	7.91807	0.103901	1
snRNA-seq	PIGN	edgeR-LRT	Macrophage	-0.364697	7.39667	0.10397	1
snRNA-seq	D2HGDH	edgeR-LRT	Macrophage	0.683022	5.75452	0.104007	1
snRNA-seq	CHCHD1	edgeR-LRT	Macrophage	1.03977	3.1042	0.104008	1
snRNA-seq	MED21	edgeR-LRT	Macrophage	-0.605103	5.12804	0.104166	1
snRNA-seq	FOXC1	edgeR-LRT	Macrophage	-1.30812	3.21482	0.104191	1
snRNA-seq	EAPP	edgeR-LRT	Macrophage	0.448239	6.20224	0.104403	1
snRNA-seq	ENSG00000267152	edgeR-LRT	Macrophage	1.06756	3.33758	0.104507	1
snRNA-seq	MARCHF8	edgeR-LRT	Macrophage	-0.625346	6.00827	0.104509	1
snRNA-seq	LMBRD1	edgeR-LRT	Macrophage	-0.426917	7.34604	0.104525	1
snRNA-seq	LINC00467	edgeR-LRT	Macrophage	-0.660753	5.7224	0.104752	1
snRNA-seq	PKN1	edgeR-LRT	Macrophage	0.411905	6.63516	0.104821	1
snRNA-seq	CDKN1B	edgeR-LRT	Macrophage	-0.697142	4.67437	0.104881	1
snRNA-seq	LINC02356	edgeR-LRT	Macrophage	0.840014	4.82324	0.104912	1
snRNA-seq	ARHGAP11B	edgeR-LRT	Macrophage	-0.961398	4.22054	0.105045	1
snRNA-seq	ZNF316	edgeR-LRT	Macrophage	0.675552	6.11518	0.105069	1
snRNA-seq	NARS2	edgeR-LRT	Macrophage	-0.485955	6.28937	0.10518	1
snRNA-seq	FBXO17	edgeR-LRT	Macrophage	1.38174	3.71354	0.105183	1
snRNA-seq	RFC5	edgeR-LRT	Macrophage	0.892183	4.07769	0.105214	1
snRNA-seq	CPEB4	edgeR-LRT	Macrophage	-0.502841	8.30215	0.105286	1
snRNA-seq	TRMT10A	edgeR-LRT	Macrophage	-1.07441	3.09967	0.105668	1
snRNA-seq	NHLRC3	edgeR-LRT	Macrophage	-0.510711	7.01672	0.105885	1
snRNA-seq	MAN1A2	edgeR-LRT	Macrophage	-0.443299	7.57774	0.106416	1
snRNA-seq	RPL17	edgeR-LRT	Macrophage	-0.89554	5.55381	0.106477	1
snRNA-seq	SNCAIP-AS1	edgeR-LRT	Macrophage	-1.31109	3.09465	0.106578	1
snRNA-seq	ENSG00000269940	edgeR-LRT	Macrophage	-1.17995	3.49634	0.106596	1
snRNA-seq	SLC35A1	edgeR-LRT	Macrophage	-0.84258	3.76556	0.106607	1
snRNA-seq	ATP1B1	edgeR-LRT	Macrophage	-0.543906	5.69282	0.106673	1
snRNA-seq	DYNLT2B	edgeR-LRT	Macrophage	1.46256	3.25586	0.106708	1
snRNA-seq	TBC1D10A	edgeR-LRT	Macrophage	0.470523	5.73947	0.106771	1
snRNA-seq	ZNF175	edgeR-LRT	Macrophage	-0.6189	4.91102	0.107005	1
snRNA-seq	TKFC	edgeR-LRT	Macrophage	0.994697	3.14816	0.107065	1
snRNA-seq	HEXA	edgeR-LRT	Macrophage	-1.11757	7.2549	0.107108	1
snRNA-seq	AFAP1	edgeR-LRT	Macrophage	0.862342	5.86044	0.107111	1
snRNA-seq	ITGAM	edgeR-LRT	Macrophage	0.504192	8.06941	0.107204	1
snRNA-seq	SV2B	edgeR-LRT	Macrophage	-3.12689	4.72405	0.107206	1
snRNA-seq	ETS2-AS1	edgeR-LRT	Macrophage	-1.30909	3.31489	0.107259	1
snRNA-seq	MAP4K4	edgeR-LRT	Macrophage	-0.49123	8.11353	0.107261	1
snRNA-seq	PCDH10	edgeR-LRT	Macrophage	-1.46193	3.31386	0.107363	1
snRNA-seq	SH3GL1	edgeR-LRT	Macrophage	0.60279	6.26146	0.107396	1
snRNA-seq	MGAT4A	edgeR-LRT	Macrophage	-0.548563	8.45659	0.107515	1
snRNA-seq	ENSG00000271533	edgeR-LRT	Macrophage	-0.925961	4.96407	0.107563	1
snRNA-seq	ZNF554	edgeR-LRT	Macrophage	0.95353	3.3844	0.107609	1
snRNA-seq	SPATA12	edgeR-LRT	Macrophage	0.965153	3.87346	0.107666	1
snRNA-seq	LTBP2	edgeR-LRT	Macrophage	-0.691639	6.12264	0.107798	1
snRNA-seq	NEDD8	edgeR-LRT	Macrophage	-1.09013	4.0833	0.107824	1
snRNA-seq	ARHGDIB	edgeR-LRT	Macrophage	-0.574795	6.71581	0.10794	1
snRNA-seq	XKR8	edgeR-LRT	Macrophage	1.03732	2.91633	0.10815	1
snRNA-seq	PELI2	edgeR-LRT	Macrophage	-0.76464	7.13335	0.108191	1
snRNA-seq	MAPRE2	edgeR-LRT	Macrophage	-0.467348	7.24244	0.108193	1
snRNA-seq	PLXDC2	edgeR-LRT	Macrophage	-0.536184	11.7759	0.108392	1
snRNA-seq	TMEM255B	edgeR-LRT	Macrophage	0.721609	4.7138	0.108393	1
snRNA-seq	ENSG00000286931	edgeR-LRT	Macrophage	-1.41684	3.41151	0.10854	1
snRNA-seq	BMP2K	edgeR-LRT	Macrophage	-0.641043	10.2954	0.10887	1
snRNA-seq	TAF6	edgeR-LRT	Macrophage	0.73826	4.37356	0.108964	1
snRNA-seq	CYBB	edgeR-LRT	Macrophage	-1.25268	7.18218	0.109153	1
snRNA-seq	NDUFAF2	edgeR-LRT	Macrophage	-0.408829	6.89104	0.10917	1
snRNA-seq	SMG1	edgeR-LRT	Macrophage	-0.438634	9.21199	0.109214	1
snRNA-seq	SMARCAD1	edgeR-LRT	Macrophage	-0.450958	6.93489	0.109222	1
snRNA-seq	TNFSF8	edgeR-LRT	Macrophage	-0.591978	5.8631	0.109227	1
snRNA-seq	CSPP1	edgeR-LRT	Macrophage	0.393253	7.51073	0.109317	1
snRNA-seq	SEC24B	edgeR-LRT	Macrophage	-0.358158	7.73305	0.109479	1
snRNA-seq	NDOR1	edgeR-LRT	Macrophage	0.769416	4.96842	0.109604	1
snRNA-seq	EARS2	edgeR-LRT	Macrophage	0.684962	5.06166	0.109714	1
snRNA-seq	POLR2F	edgeR-LRT	Macrophage	0.782733	4.82459	0.109732	1
snRNA-seq	HNRNPA3	edgeR-LRT	Macrophage	-0.518653	7.66541	0.109746	1
snRNA-seq	FAM66D	edgeR-LRT	Macrophage	1.78705	3.54047	0.109768	1
snRNA-seq	CA5B	edgeR-LRT	Macrophage	-0.406357	6.73622	0.109821	1
snRNA-seq	DDB2	edgeR-LRT	Macrophage	0.550137	7.44667	0.109858	1
snRNA-seq	COL21A1	edgeR-LRT	Macrophage	-0.994386	6.01975	0.109937	1
snRNA-seq	MTAP	edgeR-LRT	Macrophage	-0.871428	4.98729	0.110152	1
snRNA-seq	TRIM11	edgeR-LRT	Macrophage	0.64305	4.60928	0.110233	1
snRNA-seq	LSM1	edgeR-LRT	Macrophage	-0.803527	4.35904	0.110271	1
snRNA-seq	CNOT3	edgeR-LRT	Macrophage	0.771986	5.03578	0.110545	1
snRNA-seq	RAB32	edgeR-LRT	Macrophage	-0.780598	6.04097	0.110697	1
snRNA-seq	DTX2P1-UPK3BP1-PMS2P11	edgeR-LRT	Macrophage	0.565739	6.40977	0.110768	1
snRNA-seq	UFL1	edgeR-LRT	Macrophage	-0.493165	6.70909	0.110837	1
snRNA-seq	CPNE2	edgeR-LRT	Macrophage	0.528533	5.73768	0.110995	1
snRNA-seq	SH2D3C	edgeR-LRT	Macrophage	0.539516	5.54999	0.111075	1
snRNA-seq	IL1RAPL1	edgeR-LRT	Macrophage	1.62032	6.68844	0.111109	1
snRNA-seq	CEP19	edgeR-LRT	Macrophage	1.21029	2.69984	0.111117	1
snRNA-seq	ZNF221	edgeR-LRT	Macrophage	1.22016	2.93707	0.111233	1
snRNA-seq	SCN9A	edgeR-LRT	Macrophage	-1.13897	6.10064	0.111368	1
snRNA-seq	STAT4	edgeR-LRT	Macrophage	1.15417	5.32527	0.111409	1
snRNA-seq	ITGAV	edgeR-LRT	Macrophage	-0.562238	8.25994	0.11142	1
snRNA-seq	RPL22	edgeR-LRT	Macrophage	-0.616366	5.11448	0.111456	1
snRNA-seq	ENSG00000271795	edgeR-LRT	Macrophage	-1.11427	3.21173	0.111464	1
snRNA-seq	NAIP	edgeR-LRT	Macrophage	-0.660932	9.09891	0.111471	1
snRNA-seq	CHMP2B	edgeR-LRT	Macrophage	-0.720483	4.76378	0.111505	1
snRNA-seq	SYPL1	edgeR-LRT	Macrophage	-0.766633	4.51024	0.111542	1
snRNA-seq	TRMT5	edgeR-LRT	Macrophage	-0.988544	4.56811	0.111543	1
snRNA-seq	COL14A1	edgeR-LRT	Macrophage	-1.2749	5.51357	0.111585	1
snRNA-seq	PGAP6	edgeR-LRT	Macrophage	0.590811	5.14624	0.111586	1
snRNA-seq	ISCA1	edgeR-LRT	Macrophage	-0.802046	4.64805	0.111675	1
snRNA-seq	RNF2	edgeR-LRT	Macrophage	-0.432385	5.82322	0.111894	1
snRNA-seq	MYOCD	edgeR-LRT	Macrophage	-2.03087	4.40174	0.111911	1
snRNA-seq	GBP1	edgeR-LRT	Macrophage	1.00018	5.64793	0.111943	1
snRNA-seq	CA11	edgeR-LRT	Macrophage	0.945758	3.56764	0.111972	1
snRNA-seq	MYO15B	edgeR-LRT	Macrophage	0.625756	7.54995	0.111976	1
snRNA-seq	RDH11	edgeR-LRT	Macrophage	-0.637853	5.86474	0.112049	1
snRNA-seq	B9D2	edgeR-LRT	Macrophage	1.18072	3.11965	0.112254	1
snRNA-seq	SLC35F5	edgeR-LRT	Macrophage	-0.421067	7.04251	0.112295	1
snRNA-seq	PRPF8	edgeR-LRT	Macrophage	0.409185	7.15355	0.11241	1
snRNA-seq	RBM27	edgeR-LRT	Macrophage	-0.921571	4.03175	0.112452	1
snRNA-seq	FPGT	edgeR-LRT	Macrophage	-0.933492	3.42658	0.11254	1
snRNA-seq	COL18A1	edgeR-LRT	Macrophage	-1.02443	4.58404	0.112571	1
snRNA-seq	LINC02210-CRHR1	edgeR-LRT	Macrophage	1.37457	4.36431	0.112747	1
snRNA-seq	GMEB1	edgeR-LRT	Macrophage	0.450705	6.16483	0.112865	1
snRNA-seq	PXK	edgeR-LRT	Macrophage	0.465029	6.55532	0.112926	1
snRNA-seq	EFCAB10	edgeR-LRT	Macrophage	1.20932	3.85521	0.112963	1
snRNA-seq	ITGA4	edgeR-LRT	Macrophage	-0.776534	7.94636	0.113063	1
snRNA-seq	PAQR3	edgeR-LRT	Macrophage	-0.682816	4.35714	0.113106	1
snRNA-seq	PPM1G	edgeR-LRT	Macrophage	0.529356	6.14496	0.113114	1
snRNA-seq	TET2	edgeR-LRT	Macrophage	-0.489222	8.64515	0.113126	1
snRNA-seq	MFN2	edgeR-LRT	Macrophage	0.474269	5.62744	0.113249	1
snRNA-seq	C1orf216	edgeR-LRT	Macrophage	0.703719	3.73518	0.113889	1
snRNA-seq	NEIL3	edgeR-LRT	Macrophage	-0.986186	3.82717	0.114011	1
snRNA-seq	LINC00863	edgeR-LRT	Macrophage	-0.748556	4.286	0.114064	1
snRNA-seq	MAML3	edgeR-LRT	Macrophage	-0.386583	8.83287	0.114084	1
snRNA-seq	IGFBP2	edgeR-LRT	Macrophage	-1.25187	4.11598	0.114113	1
snRNA-seq	RBM14	edgeR-LRT	Macrophage	-0.901019	4.94328	0.114214	1
snRNA-seq	CEP55	edgeR-LRT	Macrophage	-0.929245	4.53066	0.114217	1
snRNA-seq	ENSG00000284116	edgeR-LRT	Macrophage	-0.722961	7.74046	0.114227	1
snRNA-seq	FAM118B	edgeR-LRT	Macrophage	0.497453	5.89589	0.114295	1
snRNA-seq	LDLRAP1	edgeR-LRT	Macrophage	0.696512	4.50695	0.114362	1
snRNA-seq	AGPAT2	edgeR-LRT	Macrophage	0.797908	4.79213	0.114385	1
snRNA-seq	TAF8	edgeR-LRT	Macrophage	0.571262	5.46297	0.114433	1
snRNA-seq	ATP5MG	edgeR-LRT	Macrophage	-1.16362	4.44024	0.114444	1
snRNA-seq	ANKS1A	edgeR-LRT	Macrophage	-0.514622	8.86427	0.114559	1
snRNA-seq	ERCC6	edgeR-LRT	Macrophage	-0.506704	6.014	0.11461	1
snRNA-seq	VAMP5	edgeR-LRT	Macrophage	-0.829352	3.85543	0.114644	1
snRNA-seq	RTL10	edgeR-LRT	Macrophage	-1.20174	3.90438	0.114797	1
snRNA-seq	SRF	edgeR-LRT	Macrophage	-0.854033	4.1865	0.114798	1
snRNA-seq	H4C3	edgeR-LRT	Macrophage	-1.32771	3.16913	0.114841	1
snRNA-seq	DAPK1-IT1	edgeR-LRT	Macrophage	-1.54046	3.67794	0.115054	1
snRNA-seq	CALCRL	edgeR-LRT	Macrophage	-1.15854	4.74166	0.11506	1
snRNA-seq	NFU1	edgeR-LRT	Macrophage	0.462572	5.71239	0.115178	1
snRNA-seq	SLC35A3	edgeR-LRT	Macrophage	-1.04657	5.04011	0.115178	1
snRNA-seq	MROH1	edgeR-LRT	Macrophage	0.555693	7.77665	0.115279	1
snRNA-seq	LINC01205	edgeR-LRT	Macrophage	1.41486	4.26601	0.115279	1
snRNA-seq	TP53INP1	edgeR-LRT	Macrophage	-0.773773	5.31548	0.115297	1
snRNA-seq	OXR1	edgeR-LRT	Macrophage	-0.55156	7.99465	0.115386	1
snRNA-seq	SENP6	edgeR-LRT	Macrophage	-0.35649	8.66361	0.115515	1
snRNA-seq	MANEA	edgeR-LRT	Macrophage	-0.921405	4.56349	0.11552	1
snRNA-seq	ENSG00000225218	edgeR-LRT	Macrophage	-1.07543	3.26754	0.115568	1
snRNA-seq	RIPOR1	edgeR-LRT	Macrophage	0.55358	6.58252	0.115691	1
snRNA-seq	MGAT5	edgeR-LRT	Macrophage	-0.395263	9.13193	0.115705	1
snRNA-seq	FAM222B	edgeR-LRT	Macrophage	0.385813	7.79153	0.115733	1
snRNA-seq	SUMO3	edgeR-LRT	Macrophage	0.876082	3.89885	0.115793	1
snRNA-seq	KBTBD2	edgeR-LRT	Macrophage	-0.513277	6.08094	0.115894	1
snRNA-seq	GALNT14	edgeR-LRT	Macrophage	1.38822	4.59693	0.116044	1
snRNA-seq	ENSG00000270127	edgeR-LRT	Macrophage	1.17594	3.38453	0.116045	1
snRNA-seq	TBX2	edgeR-LRT	Macrophage	-1.21405	3.31938	0.116061	1
snRNA-seq	NPLOC4	edgeR-LRT	Macrophage	0.444485	7.69196	0.116157	1
snRNA-seq	TXNDC15	edgeR-LRT	Macrophage	-0.559505	5.54433	0.116378	1
snRNA-seq	GTF2B	edgeR-LRT	Macrophage	-0.459185	6.24907	0.116447	1
snRNA-seq	MIS18BP1	edgeR-LRT	Macrophage	-0.55184	8.43515	0.11648	1
snRNA-seq	AP5M1	edgeR-LRT	Macrophage	-0.524094	5.86469	0.116497	1
snRNA-seq	PKP4	edgeR-LRT	Macrophage	-0.460432	6.54676	0.116512	1
snRNA-seq	TRAF1	edgeR-LRT	Macrophage	0.68674	5.4989	0.116765	1
snRNA-seq	VPS33B	edgeR-LRT	Macrophage	-0.90735	4.07541	0.116835	1
snRNA-seq	DCAKD	edgeR-LRT	Macrophage	0.454384	5.91909	0.116871	1
snRNA-seq	DAPK3	edgeR-LRT	Macrophage	0.61904	4.62746	0.116974	1
snRNA-seq	VPS37A	edgeR-LRT	Macrophage	-0.444416	6.32311	0.116998	1
snRNA-seq	ENSG00000251600	edgeR-LRT	Macrophage	1.30545	5.45255	0.117038	1
snRNA-seq	PTPN14	edgeR-LRT	Macrophage	-1.45969	4.959	0.117039	1
snRNA-seq	ASGR1	edgeR-LRT	Macrophage	0.92274	3.42434	0.117066	1
snRNA-seq	MCTP1	edgeR-LRT	Macrophage	-0.365049	9.44388	0.117082	1
snRNA-seq	ATP1A1	edgeR-LRT	Macrophage	-0.394249	6.65623	0.117094	1
snRNA-seq	TGFBR3	edgeR-LRT	Macrophage	1.2677	4.57945	0.1171	1
snRNA-seq	NGRN	edgeR-LRT	Macrophage	-1.17414	3.25367	0.117161	1
snRNA-seq	AK8	edgeR-LRT	Macrophage	1.42116	4.57193	0.117283	1
snRNA-seq	GTF2H2C	edgeR-LRT	Macrophage	-0.631416	6.82575	0.117487	1
snRNA-seq	PABIR1	edgeR-LRT	Macrophage	-1.06952	3.39259	0.117779	1
snRNA-seq	ENSG00000261427	edgeR-LRT	Macrophage	0.878946	4.06835	0.117797	1
snRNA-seq	ALG11	edgeR-LRT	Macrophage	-0.822808	3.96414	0.117906	1
snRNA-seq	MBOAT2	edgeR-LRT	Macrophage	-1.075	4.63903	0.117967	1
snRNA-seq	SUGCT-AS1	edgeR-LRT	Macrophage	-0.90929	4.69944	0.117994	1
snRNA-seq	TRIM36	edgeR-LRT	Macrophage	-0.796742	5.01706	0.118107	1
snRNA-seq	TMED10	edgeR-LRT	Macrophage	-0.400395	6.67001	0.118114	1
snRNA-seq	TGFB1I1	edgeR-LRT	Macrophage	-1.36659	3.18551	0.11829	1
snRNA-seq	MYL5	edgeR-LRT	Macrophage	0.972323	3.94113	0.118362	1
snRNA-seq	ANKRD22	edgeR-LRT	Macrophage	1.42987	4.33305	0.118505	1
snRNA-seq	KLK4	edgeR-LRT	Macrophage	1.51859	3.74583	0.118509	1
snRNA-seq	SIGLEC11	edgeR-LRT	Macrophage	-1.56715	2.98966	0.118738	1
snRNA-seq	OGFRL1	edgeR-LRT	Macrophage	-0.513345	7.13764	0.118746	1
snRNA-seq	ZNF44	edgeR-LRT	Macrophage	0.437086	6.65744	0.118748	1
snRNA-seq	CMTM6	edgeR-LRT	Macrophage	-0.451804	6.22384	0.118771	1
snRNA-seq	POM121	edgeR-LRT	Macrophage	0.430622	7.12158	0.118954	1
snRNA-seq	MED1	edgeR-LRT	Macrophage	0.385262	6.17428	0.11909	1
snRNA-seq	NR1H3	edgeR-LRT	Macrophage	0.789635	8.79608	0.119209	1
snRNA-seq	TTC21A	edgeR-LRT	Macrophage	-0.66822	5.38224	0.119263	1
snRNA-seq	SDHAF3	edgeR-LRT	Macrophage	1.42191	3.97774	0.119379	1
snRNA-seq	SNX13	edgeR-LRT	Macrophage	-0.445458	7.82815	0.119443	1
snRNA-seq	TBC1D9	edgeR-LRT	Macrophage	-0.430214	8.08819	0.119581	1
snRNA-seq	NIBAN2	edgeR-LRT	Macrophage	0.60417	6.26612	0.119706	1
snRNA-seq	GLE1	edgeR-LRT	Macrophage	0.444667	6.23914	0.119914	1
snRNA-seq	PPP1R18	edgeR-LRT	Macrophage	0.519581	6.18175	0.119949	1
snRNA-seq	MIR137HG	edgeR-LRT	Macrophage	1.19159	3.07324	0.120218	1
snRNA-seq	MTMR12	edgeR-LRT	Macrophage	-0.493126	6.07502	0.120247	1
snRNA-seq	SLC27A1	edgeR-LRT	Macrophage	0.516804	7.3377	0.120382	1
snRNA-seq	CDH23	edgeR-LRT	Macrophage	0.635855	8.28586	0.12057	1
snRNA-seq	HLA-DQB1	edgeR-LRT	Macrophage	-0.997522	7.52661	0.120618	1
snRNA-seq	SEPTIN9	edgeR-LRT	Macrophage	0.482928	8.06786	0.120741	1
snRNA-seq	LAMA1	edgeR-LRT	Macrophage	1.39718	4.63011	0.120741	1
snRNA-seq	ENSG00000243969	edgeR-LRT	Macrophage	2.03774	3.19303	0.120767	1
snRNA-seq	FAM20C	edgeR-LRT	Macrophage	0.646321	7.5727	0.120775	1
snRNA-seq	ING2-DT	edgeR-LRT	Macrophage	-0.871781	5.1554	0.120816	1
snRNA-seq	ENSG00000260517	edgeR-LRT	Macrophage	0.889932	3.38688	0.120942	1
snRNA-seq	ENSG00000258077	edgeR-LRT	Macrophage	1.44933	4.99417	0.120946	1
snRNA-seq	TP53TG1	edgeR-LRT	Macrophage	-1.16431	3.17629	0.120963	1
snRNA-seq	NAA60	edgeR-LRT	Macrophage	-0.923579	4.48566	0.121183	1
snRNA-seq	ZBTB8OS	edgeR-LRT	Macrophage	0.487633	6.91903	0.121202	1
snRNA-seq	BRMS1	edgeR-LRT	Macrophage	-0.729023	4.33939	0.121321	1
snRNA-seq	RBFA	edgeR-LRT	Macrophage	-1.08665	3.63168	0.12139	1
snRNA-seq	ENSG00000256001	edgeR-LRT	Macrophage	2.30009	3.66925	0.121501	1
snRNA-seq	HHIPL1	edgeR-LRT	Macrophage	1.06793	2.88618	0.121516	1
snRNA-seq	ATG10	edgeR-LRT	Macrophage	-0.442336	7.0919	0.121533	1
snRNA-seq	SMARCC2	edgeR-LRT	Macrophage	-0.877354	6.5916	0.121556	1
snRNA-seq	ARPC1B	edgeR-LRT	Macrophage	-0.544976	6.14519	0.121699	1
snRNA-seq	MRGBP	edgeR-LRT	Macrophage	0.785942	4.3077	0.121734	1
snRNA-seq	CD300A	edgeR-LRT	Macrophage	0.436121	6.12584	0.121889	1
snRNA-seq	MPDZ	edgeR-LRT	Macrophage	-1.13957	4.39372	0.121938	1
snRNA-seq	ENSG00000224848	edgeR-LRT	Macrophage	-1.3646	4.01606	0.12199	1
snRNA-seq	RBM48	edgeR-LRT	Macrophage	-0.623126	4.96845	0.122017	1
snRNA-seq	CAMSAP1-DT	edgeR-LRT	Macrophage	-0.724238	4.87204	0.122078	1
snRNA-seq	PIK3CD	edgeR-LRT	Macrophage	0.488685	7.40183	0.122148	1
snRNA-seq	EHMT2	edgeR-LRT	Macrophage	0.596573	5.89179	0.122152	1
snRNA-seq	LIPE-AS1	edgeR-LRT	Macrophage	0.587724	5.9514	0.122171	1
snRNA-seq	ENSG00000278610	edgeR-LRT	Macrophage	-0.455843	6.6101	0.122219	1
snRNA-seq	ZNF335	edgeR-LRT	Macrophage	0.473372	5.81765	0.122221	1
snRNA-seq	CSF2RB	edgeR-LRT	Macrophage	0.567809	5.65279	0.122253	1
snRNA-seq	MRPL3	edgeR-LRT	Macrophage	-0.472656	5.74885	0.122257	1
snRNA-seq	HSP90B1	edgeR-LRT	Macrophage	0.460754	8.63413	0.122333	1
snRNA-seq	MIR222HG	edgeR-LRT	Macrophage	-0.762147	5.39566	0.122341	1
snRNA-seq	KIFAP3	edgeR-LRT	Macrophage	-0.50242	6.15711	0.122347	1
snRNA-seq	SLC2A1	edgeR-LRT	Macrophage	1.04161	4.34062	0.122567	1
snRNA-seq	ERCC5	edgeR-LRT	Macrophage	-0.86458	4.73247	0.122568	1
snRNA-seq	RELL1	edgeR-LRT	Macrophage	-0.465446	6.82044	0.122577	1
snRNA-seq	TAF6L	edgeR-LRT	Macrophage	0.63727	5.0956	0.122594	1
snRNA-seq	SLAMF1	edgeR-LRT	Macrophage	1.61895	3.43653	0.122612	1
snRNA-seq	TLR2	edgeR-LRT	Macrophage	-0.652578	8.45283	0.122682	1
snRNA-seq	ELAC2	edgeR-LRT	Macrophage	0.551522	5.35925	0.122969	1
snRNA-seq	TIPARP	edgeR-LRT	Macrophage	-0.592103	6.11015	0.123024	1
snRNA-seq	CENPC	edgeR-LRT	Macrophage	-0.483858	7.39538	0.123044	1
snRNA-seq	MAP3K7	edgeR-LRT	Macrophage	-0.398883	7.00261	0.123142	1
snRNA-seq	SNAPC4	edgeR-LRT	Macrophage	0.621243	5.53438	0.123198	1
snRNA-seq	PHKA2	edgeR-LRT	Macrophage	0.529445	6.13927	0.123265	1
snRNA-seq	STMN1	edgeR-LRT	Macrophage	-0.726991	4.92639	0.123317	1
snRNA-seq	ZNF219	edgeR-LRT	Macrophage	0.758752	4.40129	0.123324	1
snRNA-seq	CARD11	edgeR-LRT	Macrophage	0.635205	6.36328	0.123474	1
snRNA-seq	PLEKHN1	edgeR-LRT	Macrophage	1.19342	3.44978	0.123489	1
snRNA-seq	CLN8-AS1	edgeR-LRT	Macrophage	-0.981713	3.71013	0.123552	1
snRNA-seq	ZNF804A	edgeR-LRT	Macrophage	-0.436609	9.10573	0.123657	1
snRNA-seq	FOXK2	edgeR-LRT	Macrophage	0.38343	7.17563	0.123697	1
snRNA-seq	GBP5	edgeR-LRT	Macrophage	0.86996	5.41237	0.123741	1
snRNA-seq	COL27A1	edgeR-LRT	Macrophage	0.995564	6.60962	0.123901	1
snRNA-seq	BUD31	edgeR-LRT	Macrophage	-0.685265	4.22439	0.123976	1
snRNA-seq	NRSN2-AS1	edgeR-LRT	Macrophage	0.587061	5.61091	0.124064	1
snRNA-seq	PRUNE2	edgeR-LRT	Macrophage	-0.951894	6.17565	0.124129	1
snRNA-seq	NAGLU	edgeR-LRT	Macrophage	-0.753281	5.38575	0.124297	1
snRNA-seq	SNX2	edgeR-LRT	Macrophage	-0.456758	8.26595	0.124693	1
snRNA-seq	KCTD9	edgeR-LRT	Macrophage	-0.571165	5.88642	0.124716	1
snRNA-seq	CD226	edgeR-LRT	Macrophage	0.845388	5.58542	0.124826	1
snRNA-seq	HDAC9	edgeR-LRT	Macrophage	-0.582688	8.24802	0.12488	1
snRNA-seq	RALGAPA1	edgeR-LRT	Macrophage	-0.349483	8.31169	0.124888	1
snRNA-seq	TNKS2	edgeR-LRT	Macrophage	-0.423898	7.70238	0.124927	1
snRNA-seq	ENSG00000270072	edgeR-LRT	Macrophage	-0.979945	3.82217	0.124961	1
snRNA-seq	ZFP69	edgeR-LRT	Macrophage	0.719076	3.88181	0.124977	1
snRNA-seq	TNFRSF11B	edgeR-LRT	Macrophage	-1.37868	4.15536	0.125055	1
snRNA-seq	GORASP2	edgeR-LRT	Macrophage	-0.497257	5.83513	0.125091	1
snRNA-seq	DLG4	edgeR-LRT	Macrophage	0.646815	4.90492	0.125145	1
snRNA-seq	LINC02154	edgeR-LRT	Macrophage	1.265	4.27507	0.125251	1
snRNA-seq	CCP110	edgeR-LRT	Macrophage	-0.463584	5.92656	0.125293	1
snRNA-seq	NUAK2	edgeR-LRT	Macrophage	-0.869185	3.7409	0.125332	1
snRNA-seq	VIM	edgeR-LRT	Macrophage	-0.735152	9.43777	0.125395	1
snRNA-seq	MARCKS	edgeR-LRT	Macrophage	-0.701352	6.77427	0.125454	1
snRNA-seq	RELB	edgeR-LRT	Macrophage	0.605155	6.5793	0.125463	1
snRNA-seq	ZBTB17	edgeR-LRT	Macrophage	0.649786	5.91473	0.125545	1
snRNA-seq	FAM13A-AS1	edgeR-LRT	Macrophage	-0.724091	5.06985	0.12568	1
snRNA-seq	PHF13	edgeR-LRT	Macrophage	0.900891	3.68898	0.125686	1
snRNA-seq	ESYT1	edgeR-LRT	Macrophage	0.611091	5.56658	0.125753	1
snRNA-seq	NRCAM	edgeR-LRT	Macrophage	1.49179	4.69953	0.126115	1
snRNA-seq	PLAGL1	edgeR-LRT	Macrophage	-0.413388	6.97545	0.126269	1
snRNA-seq	SLC49A4	edgeR-LRT	Macrophage	-0.389547	7.73676	0.126488	1
snRNA-seq	CEP131	edgeR-LRT	Macrophage	0.85932	3.80463	0.126563	1
snRNA-seq	ZNF414	edgeR-LRT	Macrophage	0.853036	3.59207	0.126568	1
snRNA-seq	C1S	edgeR-LRT	Macrophage	0.688587	5.05793	0.126685	1
snRNA-seq	IL12RB1	edgeR-LRT	Macrophage	0.829234	4.56554	0.126697	1
snRNA-seq	FSTL1	edgeR-LRT	Macrophage	-1.16942	4.31878	0.126802	1
snRNA-seq	ATOSA	edgeR-LRT	Macrophage	-0.327107	7.36155	0.12693	1
snRNA-seq	SLC6A7	edgeR-LRT	Macrophage	0.975198	3.30697	0.127061	1
snRNA-seq	SMARCA4	edgeR-LRT	Macrophage	0.4612	7.33594	0.127068	1
snRNA-seq	ENSG00000286872	edgeR-LRT	Macrophage	0.695238	4.34834	0.127147	1
snRNA-seq	SLC7A11	edgeR-LRT	Macrophage	1.30138	5.03382	0.127233	1
snRNA-seq	KPNB1-DT	edgeR-LRT	Macrophage	0.517277	5.6231	0.127271	1
snRNA-seq	RHEB	edgeR-LRT	Macrophage	-0.368225	6.8539	0.12744	1
snRNA-seq	DENND1B	edgeR-LRT	Macrophage	-0.365806	7.89587	0.127448	1
snRNA-seq	TBC1D23	edgeR-LRT	Macrophage	-0.402678	6.77802	0.12762	1
snRNA-seq	ECM2	edgeR-LRT	Macrophage	-1.07404	3.939	0.127659	1
snRNA-seq	PLXDC1	edgeR-LRT	Macrophage	-0.740177	5.59029	0.127683	1
snRNA-seq	CSF1	edgeR-LRT	Macrophage	0.741491	6.6219	0.127724	1
snRNA-seq	EIF1	edgeR-LRT	Macrophage	-0.556553	6.8284	0.127917	1
snRNA-seq	SOCS5	edgeR-LRT	Macrophage	-1.15404	3.30483	0.128033	1
snRNA-seq	MRPL58	edgeR-LRT	Macrophage	0.798985	3.94153	0.128112	1
snRNA-seq	HYOU1	edgeR-LRT	Macrophage	0.736434	4.46557	0.12815	1
snRNA-seq	EPB41L1	edgeR-LRT	Macrophage	0.554014	8.3133	0.128152	1
snRNA-seq	RNF103	edgeR-LRT	Macrophage	-0.94841	4.09819	0.128178	1
snRNA-seq	EPB41L4A	edgeR-LRT	Macrophage	-1.35165	4.70889	0.128237	1
snRNA-seq	FBXL14	edgeR-LRT	Macrophage	-0.765263	4.1505	0.12824	1
snRNA-seq	EVI2B	edgeR-LRT	Macrophage	-0.830744	4.91053	0.128393	1
snRNA-seq	KCNE1	edgeR-LRT	Macrophage	0.580937	7.52722	0.128458	1
snRNA-seq	RRP1	edgeR-LRT	Macrophage	0.715825	4.92816	0.128661	1
snRNA-seq	EEF2K	edgeR-LRT	Macrophage	0.483434	7.87076	0.128694	1
snRNA-seq	ZNF888	edgeR-LRT	Macrophage	0.810164	4.46725	0.128841	1
snRNA-seq	FLT1	edgeR-LRT	Macrophage	0.866051	6.44421	0.128898	1
snRNA-seq	SEC61B	edgeR-LRT	Macrophage	-0.703864	4.77241	0.129017	1
snRNA-seq	MYLIP	edgeR-LRT	Macrophage	-0.562133	5.43595	0.129134	1
snRNA-seq	UPF3B	edgeR-LRT	Macrophage	0.465431	7.39053	0.12917	1
snRNA-seq	POLE	edgeR-LRT	Macrophage	0.618515	5.38884	0.12928	1
snRNA-seq	SEMA4A	edgeR-LRT	Macrophage	0.803432	5.6508	0.129367	1
snRNA-seq	ZZZ3	edgeR-LRT	Macrophage	-0.43938	7.94642	0.129415	1
snRNA-seq	HSPB1	edgeR-LRT	Macrophage	-0.678144	5.61399	0.129458	1
snRNA-seq	MPZL2	edgeR-LRT	Macrophage	-1.23449	3.09059	0.12947	1
snRNA-seq	ANGEL1	edgeR-LRT	Macrophage	0.465805	7.03293	0.129473	1
snRNA-seq	SEM1	edgeR-LRT	Macrophage	-0.549233	6.08541	0.129506	1
snRNA-seq	CLMN	edgeR-LRT	Macrophage	0.481991	7.57615	0.129531	1
snRNA-seq	ING4	edgeR-LRT	Macrophage	0.47008	5.76565	0.129631	1
snRNA-seq	GPSM1	edgeR-LRT	Macrophage	0.95111	3.32448	0.129669	1
snRNA-seq	ID2	edgeR-LRT	Macrophage	-0.637072	6.82423	0.129828	1
snRNA-seq	PEX7	edgeR-LRT	Macrophage	0.824235	5.00999	0.129864	1
snRNA-seq	CDCA2	edgeR-LRT	Macrophage	-0.785019	4.39176	0.12987	1
snRNA-seq	ENSG00000271955	edgeR-LRT	Macrophage	1.68742	4.75056	0.129907	1
snRNA-seq	ENSG00000251034	edgeR-LRT	Macrophage	-0.496754	7.1034	0.129931	1
snRNA-seq	VAMP2	edgeR-LRT	Macrophage	-0.952136	5.6017	0.129956	1
snRNA-seq	DOK1	edgeR-LRT	Macrophage	-0.750089	4.27393	0.129973	1
snRNA-seq	ENSG00000249771	edgeR-LRT	Macrophage	0.743742	5.0753	0.130066	1
snRNA-seq	OGFOD3	edgeR-LRT	Macrophage	0.833475	4.00677	0.130193	1
snRNA-seq	SLC8A1-AS1	edgeR-LRT	Macrophage	1.55284	4.66197	0.130207	1
snRNA-seq	KDM7A	edgeR-LRT	Macrophage	-0.405155	7.78036	0.13029	1
snRNA-seq	MAT2B	edgeR-LRT	Macrophage	-0.823397	4.34308	0.130564	1
snRNA-seq	COL12A1	edgeR-LRT	Macrophage	-1.52829	4.22267	0.13069	1
snRNA-seq	FIZ1	edgeR-LRT	Macrophage	-1.36077	3.07708	0.130695	1
snRNA-seq	UBE2L3	edgeR-LRT	Macrophage	0.398848	6.91385	0.130803	1
snRNA-seq	LINC00862	edgeR-LRT	Macrophage	0.765818	5.19622	0.13105	1
snRNA-seq	HOXB2	edgeR-LRT	Macrophage	-1.07035	2.95927	0.131123	1
snRNA-seq	EFR3A	edgeR-LRT	Macrophage	-0.522023	8.30585	0.131215	1
snRNA-seq	XPNPEP1	edgeR-LRT	Macrophage	0.396992	6.20259	0.131282	1
snRNA-seq	SENP1	edgeR-LRT	Macrophage	-0.444599	6.33708	0.131301	1
snRNA-seq	CCDC14	edgeR-LRT	Macrophage	-0.480468	7.68484	0.131481	1
snRNA-seq	PLEKHF1	edgeR-LRT	Macrophage	1.18397	3.13812	0.131482	1
snRNA-seq	PCOLCE2	edgeR-LRT	Macrophage	0.915915	5.2094	0.131728	1
snRNA-seq	CALM3	edgeR-LRT	Macrophage	-0.731031	5.15148	0.131786	1
snRNA-seq	BMS1P14	edgeR-LRT	Macrophage	2.00777	4.43243	0.132007	1
snRNA-seq	COX20	edgeR-LRT	Macrophage	-0.530439	5.20164	0.132053	1
snRNA-seq	LYPLAL1	edgeR-LRT	Macrophage	-0.500802	7.57762	0.132153	1
snRNA-seq	CLCC1	edgeR-LRT	Macrophage	-0.988175	4.78818	0.132154	1
snRNA-seq	CLEC5A	edgeR-LRT	Macrophage	-0.588026	6.33961	0.132216	1
snRNA-seq	ZNF236-DT	edgeR-LRT	Macrophage	0.691011	4.72036	0.132226	1
snRNA-seq	GAS8	edgeR-LRT	Macrophage	0.782154	4.54945	0.13223	1
snRNA-seq	TOP2B	edgeR-LRT	Macrophage	-0.393063	7.05412	0.132363	1
snRNA-seq	CHD1L	edgeR-LRT	Macrophage	-0.907844	4.82488	0.132447	1
snRNA-seq	ABTB3	edgeR-LRT	Macrophage	1.1403	5.25167	0.132521	1
snRNA-seq	PCBD1	edgeR-LRT	Macrophage	-0.912952	3.76781	0.132534	1
snRNA-seq	CCDC102B	edgeR-LRT	Macrophage	0.698249	6.22612	0.132907	1
snRNA-seq	COG8	edgeR-LRT	Macrophage	0.865444	3.40633	0.132935	1
snRNA-seq	PPP1R3F	edgeR-LRT	Macrophage	-0.873914	3.63504	0.133056	1
snRNA-seq	ENSG00000263264	edgeR-LRT	Macrophage	0.983315	3.6491	0.133108	1
snRNA-seq	FARSA	edgeR-LRT	Macrophage	0.614458	4.86343	0.133377	1
snRNA-seq	MAPK6	edgeR-LRT	Macrophage	0.377798	6.77366	0.133401	1
snRNA-seq	FAP	edgeR-LRT	Macrophage	-1.13771	4.28125	0.133425	1
snRNA-seq	SH3BP1	edgeR-LRT	Macrophage	-1.10996	4.72379	0.13346	1
snRNA-seq	KIF11	edgeR-LRT	Macrophage	-0.647004	5.026	0.133624	1
snRNA-seq	ZNF770	edgeR-LRT	Macrophage	-0.953165	3.92531	0.133662	1
snRNA-seq	KIF4A	edgeR-LRT	Macrophage	-0.950614	5.20276	0.133704	1
snRNA-seq	CD14	edgeR-LRT	Macrophage	-0.645888	7.12581	0.133841	1
snRNA-seq	JADE2	edgeR-LRT	Macrophage	0.534823	5.41526	0.133865	1
snRNA-seq	ZNF329	edgeR-LRT	Macrophage	0.545222	5.17032	0.133941	1
snRNA-seq	MYO18A	edgeR-LRT	Macrophage	0.484371	6.50281	0.133986	1
snRNA-seq	SGSM1	edgeR-LRT	Macrophage	1.06382	4.20918	0.134008	1
snRNA-seq	TGFBR2	edgeR-LRT	Macrophage	-0.502816	7.80638	0.134047	1
snRNA-seq	FGF13	edgeR-LRT	Macrophage	0.609716	6.55406	0.134228	1
snRNA-seq	SLC12A7	edgeR-LRT	Macrophage	0.454304	6.06967	0.134289	1
snRNA-seq	IL34	edgeR-LRT	Macrophage	0.99131	3.57548	0.134336	1
snRNA-seq	TSBP1-AS1	edgeR-LRT	Macrophage	1.0989	4.12591	0.134424	1
snRNA-seq	ID3	edgeR-LRT	Macrophage	-1.09503	3.79018	0.134469	1
snRNA-seq	AKAP11	edgeR-LRT	Macrophage	-0.414235	6.55826	0.134481	1
snRNA-seq	ZBTB20	edgeR-LRT	Macrophage	-0.376753	9.9442	0.134589	1
snRNA-seq	ENSG00000286271	edgeR-LRT	Macrophage	-1.59925	3.90306	0.134767	1
snRNA-seq	USP18	edgeR-LRT	Macrophage	1.17528	4.01954	0.134796	1
snRNA-seq	CTTNBP2NL	edgeR-LRT	Macrophage	-0.432058	8.11479	0.134984	1
snRNA-seq	MPRIP	edgeR-LRT	Macrophage	-0.365681	6.72399	0.134987	1
snRNA-seq	FOSL1	edgeR-LRT	Macrophage	0.869803	4.00402	0.135012	1
snRNA-seq	CMTR2	edgeR-LRT	Macrophage	-0.527221	5.4446	0.135159	1
snRNA-seq	OIP5-AS1	edgeR-LRT	Macrophage	-0.937708	5.49665	0.135225	1
snRNA-seq	MT-CO3	edgeR-LRT	Macrophage	1.08268	11.3182	0.135241	1
snRNA-seq	KCTD15	edgeR-LRT	Macrophage	-1.51746	3.04291	0.135248	1
snRNA-seq	YWHAB	edgeR-LRT	Macrophage	-0.529335	6.69116	0.13546	1
snRNA-seq	CSNK2B	edgeR-LRT	Macrophage	-0.838613	5.06433	0.135492	1
snRNA-seq	RANGAP1	edgeR-LRT	Macrophage	0.479716	5.88205	0.135503	1
snRNA-seq	ENSG00000273398	edgeR-LRT	Macrophage	-0.811011	3.93047	0.135591	1
snRNA-seq	IGF1	edgeR-LRT	Macrophage	-0.733927	5.82408	0.135636	1
snRNA-seq	FBXW7	edgeR-LRT	Macrophage	-0.33832	8.17034	0.135675	1
snRNA-seq	LFNG	edgeR-LRT	Macrophage	0.76442	6.06796	0.135744	1
snRNA-seq	ENSG00000257060	edgeR-LRT	Macrophage	1.18111	5.19713	0.135853	1
snRNA-seq	HSPA6	edgeR-LRT	Macrophage	-0.987526	5.92113	0.135924	1
snRNA-seq	RASGRP1	edgeR-LRT	Macrophage	1.44474	4.08847	0.136162	1
snRNA-seq	ARHGAP11A-DT	edgeR-LRT	Macrophage	0.802542	4.45121	0.136175	1
snRNA-seq	NCEH1	edgeR-LRT	Macrophage	-0.425377	8.56164	0.136201	1
snRNA-seq	CDK10	edgeR-LRT	Macrophage	0.573325	6.03122	0.136318	1
snRNA-seq	RNF213-AS1	edgeR-LRT	Macrophage	0.776573	4.02157	0.136453	1
snRNA-seq	GBP4	edgeR-LRT	Macrophage	0.822531	4.43667	0.136664	1
snRNA-seq	SPTSSA	edgeR-LRT	Macrophage	-0.988838	3.65865	0.136724	1
snRNA-seq	ERVK3-1	edgeR-LRT	Macrophage	-0.806306	4.312	0.13677	1
snRNA-seq	GPSM2	edgeR-LRT	Macrophage	-0.497342	5.59155	0.136855	1
snRNA-seq	ADARB2	edgeR-LRT	Macrophage	1.66133	5.45007	0.136915	1
snRNA-seq	CTSF	edgeR-LRT	Macrophage	-1.22296	4.00377	0.136982	1
snRNA-seq	ENSG00000271204	edgeR-LRT	Macrophage	-0.86353	4.40981	0.136995	1
snRNA-seq	ATP2B2	edgeR-LRT	Macrophage	1.4144	6.18744	0.1371	1
snRNA-seq	MROCKI	edgeR-LRT	Macrophage	-0.907771	4.4785	0.137121	1
snRNA-seq	CHD4	edgeR-LRT	Macrophage	-0.598609	6.59526	0.137142	1
snRNA-seq	ENSG00000286533	edgeR-LRT	Macrophage	0.616562	6.68086	0.137246	1
snRNA-seq	HAUS5	edgeR-LRT	Macrophage	0.72086	4.46601	0.137376	1
snRNA-seq	FUNDC2	edgeR-LRT	Macrophage	0.692992	3.9635	0.137393	1
snRNA-seq	MEA1	edgeR-LRT	Macrophage	1.03462	2.78995	0.137416	1
snRNA-seq	PEX2	edgeR-LRT	Macrophage	-0.566233	4.82646	0.137448	1
snRNA-seq	TMEM9B-AS1	edgeR-LRT	Macrophage	-0.654817	5.15349	0.137611	1
snRNA-seq	BTBD1	edgeR-LRT	Macrophage	-0.42731	7.29666	0.137679	1
snRNA-seq	MAST3	edgeR-LRT	Macrophage	0.51846	5.94292	0.137685	1
snRNA-seq	RNF7	edgeR-LRT	Macrophage	-1.19815	3.16211	0.137758	1
snRNA-seq	LRFN4	edgeR-LRT	Macrophage	0.860731	4.57552	0.137788	1
snRNA-seq	CNNM2	edgeR-LRT	Macrophage	-0.460954	6.50829	0.137931	1
snRNA-seq	MET	edgeR-LRT	Macrophage	1.08971	4.05837	0.137968	1
snRNA-seq	GABRB2	edgeR-LRT	Macrophage	-1.62148	5.50541	0.137976	1
snRNA-seq	PTPRB	edgeR-LRT	Macrophage	-1.4932	4.62643	0.13801	1
snRNA-seq	ZNF460-AS1	edgeR-LRT	Macrophage	0.807141	3.7136	0.138019	1
snRNA-seq	SPATA6	edgeR-LRT	Macrophage	-0.457529	6.83648	0.138072	1
snRNA-seq	CEPT1	edgeR-LRT	Macrophage	-0.514033	7.20301	0.138084	1
snRNA-seq	RGPD5	edgeR-LRT	Macrophage	-0.887054	3.74022	0.138087	1
snRNA-seq	HNRNPA1	edgeR-LRT	Macrophage	-0.949893	6.78416	0.138169	1
snRNA-seq	PIK3R1	edgeR-LRT	Macrophage	-0.476815	8.06782	0.138169	1
snRNA-seq	KLF3-AS1	edgeR-LRT	Macrophage	-1.32721	3.52944	0.138268	1
snRNA-seq	ENSG00000287368	edgeR-LRT	Macrophage	-1.85013	3.68693	0.13827	1
snRNA-seq	ATP11B	edgeR-LRT	Macrophage	-0.347381	7.97159	0.138319	1
snRNA-seq	ARHGEF2	edgeR-LRT	Macrophage	0.515926	7.82718	0.138339	1
snRNA-seq	IL7R	edgeR-LRT	Macrophage	1.25069	5.16608	0.138415	1
snRNA-seq	PWWP2B	edgeR-LRT	Macrophage	0.978463	3.79283	0.138475	1
snRNA-seq	ENSG00000287621	edgeR-LRT	Macrophage	0.80011	4.32588	0.138543	1
snRNA-seq	KCNT2	edgeR-LRT	Macrophage	-1.08729	5.39554	0.138682	1
snRNA-seq	ZNF276	edgeR-LRT	Macrophage	0.543868	6.11012	0.138861	1
snRNA-seq	ENSG00000260911	edgeR-LRT	Macrophage	0.542819	5.50395	0.138942	1
snRNA-seq	ENSG00000288542	edgeR-LRT	Macrophage	1.1467	3.02089	0.138989	1
snRNA-seq	GRAMD1A	edgeR-LRT	Macrophage	0.475066	6.71806	0.139067	1
snRNA-seq	SLC67A1-AS	edgeR-LRT	Macrophage	0.789108	3.26063	0.139168	1
snRNA-seq	SNX11	edgeR-LRT	Macrophage	0.537195	4.70495	0.139301	1
snRNA-seq	HARS1	edgeR-LRT	Macrophage	0.52842	5.98713	0.139405	1
snRNA-seq	LINC00623	edgeR-LRT	Macrophage	-0.538957	7.10198	0.139463	1
snRNA-seq	ENSG00000256206	edgeR-LRT	Macrophage	0.808912	3.36287	0.139477	1
snRNA-seq	PCDH7	edgeR-LRT	Macrophage	-1.15301	6.4922	0.139547	1
snRNA-seq	CLTC	edgeR-LRT	Macrophage	-0.470671	8.45236	0.139592	1
snRNA-seq	SMAD7	edgeR-LRT	Macrophage	-0.536176	5.36547	0.139626	1
snRNA-seq	KLC2	edgeR-LRT	Macrophage	0.853389	3.86826	0.139668	1
snRNA-seq	LACC1	edgeR-LRT	Macrophage	-0.625643	5.28511	0.139796	1
snRNA-seq	HPGD	edgeR-LRT	Macrophage	-1.06666	6.09836	0.139825	1
snRNA-seq	ADPRM	edgeR-LRT	Macrophage	-0.802287	3.93195	0.139874	1
snRNA-seq	MIAT	edgeR-LRT	Macrophage	1.13661	3.42758	0.140029	1
snRNA-seq	WFDC10B	edgeR-LRT	Macrophage	-1.54468	2.94304	0.140093	1
snRNA-seq	NFE2L3	edgeR-LRT	Macrophage	0.594066	4.89747	0.140147	1
snRNA-seq	P2RY12	edgeR-LRT	Macrophage	-1.32689	4.89683	0.140215	1
snRNA-seq	KRT10	edgeR-LRT	Macrophage	-1.08436	3.90302	0.140251	1
snRNA-seq	NCKIPSD	edgeR-LRT	Macrophage	0.676617	4.73642	0.140324	1
snRNA-seq	ZSWIM9	edgeR-LRT	Macrophage	0.623814	4.44764	0.140654	1
snRNA-seq	ENSG00000284772	edgeR-LRT	Macrophage	1.08052	3.3952	0.140831	1
snRNA-seq	SEC61G	edgeR-LRT	Macrophage	-1.04472	3.44408	0.140876	1
snRNA-seq	UNC5C	edgeR-LRT	Macrophage	-1.23698	5.56945	0.140932	1
snRNA-seq	PIK3CG	edgeR-LRT	Macrophage	-0.56748	5.8205	0.141004	1
snRNA-seq	LSM7	edgeR-LRT	Macrophage	0.608631	5.26826	0.14102	1
snRNA-seq	PCGF1	edgeR-LRT	Macrophage	0.967398	3.6455	0.141141	1
snRNA-seq	ZP3	edgeR-LRT	Macrophage	0.84984	4.60139	0.141175	1
snRNA-seq	MTHFD2	edgeR-LRT	Macrophage	-0.706515	5.37451	0.141208	1
snRNA-seq	TSC22D3	edgeR-LRT	Macrophage	-0.44504	6.92478	0.141238	1
snRNA-seq	BMAL2	edgeR-LRT	Macrophage	0.570055	5.67868	0.141289	1
snRNA-seq	ZSWIM4	edgeR-LRT	Macrophage	0.752284	4.99501	0.141353	1
snRNA-seq	FRY	edgeR-LRT	Macrophage	-0.642199	6.95702	0.141371	1
snRNA-seq	ROGDI	edgeR-LRT	Macrophage	-1.14921	3.80506	0.141423	1
snRNA-seq	M6PR	edgeR-LRT	Macrophage	-0.490815	6.96641	0.141526	1
snRNA-seq	HECTD2	edgeR-LRT	Macrophage	-0.409146	7.46048	0.141685	1
snRNA-seq	ZNF398	edgeR-LRT	Macrophage	0.400132	6.39723	0.141704	1
snRNA-seq	CENPL	edgeR-LRT	Macrophage	0.818767	3.66353	0.141786	1
snRNA-seq	ENSG00000274383	edgeR-LRT	Macrophage	1.01568	5.96083	0.141907	1
snRNA-seq	PMM1	edgeR-LRT	Macrophage	0.902211	3.95773	0.141931	1
snRNA-seq	FCN1	edgeR-LRT	Macrophage	-0.969878	4.62872	0.141991	1
snRNA-seq	CRIP2	edgeR-LRT	Macrophage	-1.06601	4.19578	0.142089	1
snRNA-seq	COL4A2	edgeR-LRT	Macrophage	-0.682586	5.7219	0.142196	1
snRNA-seq	LINC02109	edgeR-LRT	Macrophage	1.22882	5.29038	0.142278	1
snRNA-seq	NIPSNAP3A	edgeR-LRT	Macrophage	-0.526207	5.1292	0.142301	1
snRNA-seq	TMEM9B	edgeR-LRT	Macrophage	-0.569192	5.15215	0.142338	1
snRNA-seq	H2AX	edgeR-LRT	Macrophage	-1.15127	3.40909	0.142382	1
snRNA-seq	ZNF33A	edgeR-LRT	Macrophage	-0.465828	7.66405	0.142434	1
snRNA-seq	ENSG00000269825	edgeR-LRT	Macrophage	1.04873	3.36733	0.142457	1
snRNA-seq	BCL2L1	edgeR-LRT	Macrophage	0.478658	8.54133	0.1425	1
snRNA-seq	VPS50	edgeR-LRT	Macrophage	-0.430445	8.08589	0.142537	1
snRNA-seq	PPP6C	edgeR-LRT	Macrophage	0.356229	6.52085	0.142582	1
snRNA-seq	ENSG00000228793	edgeR-LRT	Macrophage	1.11848	4.06081	0.142805	1
snRNA-seq	SSX2IP	edgeR-LRT	Macrophage	-0.66954	4.24791	0.142934	1
snRNA-seq	CRHBP	edgeR-LRT	Macrophage	-1.08336	4.23282	0.14295	1
snRNA-seq	COL26A1	edgeR-LRT	Macrophage	1.34709	4.78982	0.142976	1
snRNA-seq	GLI4	edgeR-LRT	Macrophage	0.837929	4.46017	0.143086	1
snRNA-seq	SELENOH	edgeR-LRT	Macrophage	-1.00258	5.07239	0.143092	1
snRNA-seq	TOP1MT	edgeR-LRT	Macrophage	0.84459	4.4581	0.14327	1
snRNA-seq	CC2D1B	edgeR-LRT	Macrophage	0.488019	5.64492	0.143281	1
snRNA-seq	NAF1	edgeR-LRT	Macrophage	-0.49322	5.20529	0.143325	1
snRNA-seq	PSMB2	edgeR-LRT	Macrophage	-0.532634	5.28692	0.14351	1
snRNA-seq	LINC01393	edgeR-LRT	Macrophage	1.14647	3.50833	0.143569	1
snRNA-seq	ARB2A	edgeR-LRT	Macrophage	-0.301944	8.76636	0.143639	1
snRNA-seq	BIVM	edgeR-LRT	Macrophage	-1.09544	4.57198	0.143864	1
snRNA-seq	MRPL43	edgeR-LRT	Macrophage	-0.668314	3.98603	0.143906	1
snRNA-seq	FBXL9P	edgeR-LRT	Macrophage	0.660214	4.84701	0.143964	1
snRNA-seq	ZNG1B	edgeR-LRT	Macrophage	-0.496771	6.45373	0.144012	1
snRNA-seq	NDRG4	edgeR-LRT	Macrophage	1.57428	4.0136	0.144027	1
snRNA-seq	SMIM29-AS1	edgeR-LRT	Macrophage	0.516725	6.18878	0.144112	1
snRNA-seq	NEURL4	edgeR-LRT	Macrophage	-0.657481	4.39861	0.144195	1
snRNA-seq	ELMO3	edgeR-LRT	Macrophage	1.12903	3.60881	0.144222	1
snRNA-seq	PDE7B	edgeR-LRT	Macrophage	-1.10711	5.97133	0.144333	1
snRNA-seq	TUT1	edgeR-LRT	Macrophage	-1.06294	3.28308	0.144365	1
snRNA-seq	ASF1A	edgeR-LRT	Macrophage	-0.771111	3.63061	0.144402	1
snRNA-seq	CTDSP1	edgeR-LRT	Macrophage	0.667354	6.017	0.144467	1
snRNA-seq	PTK6	edgeR-LRT	Macrophage	0.921495	3.78105	0.14464	1
snRNA-seq	ENSG00000249207	edgeR-LRT	Macrophage	1.08961	4.28068	0.144707	1
snRNA-seq	TFB2M	edgeR-LRT	Macrophage	0.586605	4.83911	0.144791	1
snRNA-seq	FGR	edgeR-LRT	Macrophage	0.538451	8.26792	0.144813	1
snRNA-seq	TNXB	edgeR-LRT	Macrophage	-1.10887	3.11139	0.144822	1
snRNA-seq	RARS1	edgeR-LRT	Macrophage	-0.371944	6.92032	0.144887	1
snRNA-seq	MTMR11	edgeR-LRT	Macrophage	-1.23206	2.8816	0.14503	1
snRNA-seq	CRYBG3	edgeR-LRT	Macrophage	-0.329543	7.24413	0.145079	1
snRNA-seq	VAV1	edgeR-LRT	Macrophage	0.464596	7.84581	0.145201	1
snRNA-seq	ENTPD5	edgeR-LRT	Macrophage	0.532134	5.68316	0.145292	1
snRNA-seq	COL16A1	edgeR-LRT	Macrophage	-1.46987	4.18107	0.145593	1
snRNA-seq	CEP250	edgeR-LRT	Macrophage	0.495091	6.24428	0.145598	1
snRNA-seq	CLPTM1L	edgeR-LRT	Macrophage	0.601675	5.18047	0.145632	1
snRNA-seq	NBPF15	edgeR-LRT	Macrophage	-0.474471	7.41609	0.145803	1
snRNA-seq	RSL1D1-DT	edgeR-LRT	Macrophage	0.613304	5.32012	0.145873	1
snRNA-seq	ZNF800	edgeR-LRT	Macrophage	-0.387677	6.96348	0.145935	1
snRNA-seq	IDO1	edgeR-LRT	Macrophage	-1.22335	3.57347	0.145976	1
snRNA-seq	ATP1A1-AS1	edgeR-LRT	Macrophage	-0.731218	4.60303	0.145982	1
snRNA-seq	DUSP1	edgeR-LRT	Macrophage	-0.772504	7.5922	0.145986	1
snRNA-seq	ANKRD44	edgeR-LRT	Macrophage	-0.337986	8.8959	0.146187	1
snRNA-seq	PRKG1	edgeR-LRT	Macrophage	-1.06337	7.95179	0.146317	1
snRNA-seq	SLC25A33	edgeR-LRT	Macrophage	-0.549792	5.68116	0.146355	1
snRNA-seq	WDR5	edgeR-LRT	Macrophage	0.651645	5.35772	0.146463	1
snRNA-seq	UFM1	edgeR-LRT	Macrophage	-0.59869	5.94984	0.146624	1
snRNA-seq	DAB2	edgeR-LRT	Macrophage	-0.733995	9.19389	0.147003	1
snRNA-seq	EMP1	edgeR-LRT	Macrophage	-0.716611	7.29432	0.14724	1
snRNA-seq	ENSG00000285184	edgeR-LRT	Macrophage	0.847887	3.37192	0.147533	1
snRNA-seq	THBS3	edgeR-LRT	Macrophage	0.572348	5.69349	0.147826	1
snRNA-seq	ENSG00000230107	edgeR-LRT	Macrophage	1.0963	3.34606	0.147913	1
snRNA-seq	ZNF768	edgeR-LRT	Macrophage	1.02278	3.44844	0.148005	1
snRNA-seq	ENSG00000253194	edgeR-LRT	Macrophage	0.843752	5.40123	0.148063	1
snRNA-seq	PDZRN3	edgeR-LRT	Macrophage	-2.26369	4.46438	0.148078	1
snRNA-seq	RAB11FIP1	edgeR-LRT	Macrophage	-0.553863	7.69708	0.148079	1
snRNA-seq	GNA13	edgeR-LRT	Macrophage	-0.595664	7.67515	0.148204	1
snRNA-seq	CD200R1	edgeR-LRT	Macrophage	-0.647303	4.98557	0.148327	1
snRNA-seq	B9D1	edgeR-LRT	Macrophage	0.75801	3.93105	0.148509	1
snRNA-seq	SMC2	edgeR-LRT	Macrophage	-0.454238	5.42936	0.148559	1
snRNA-seq	ANO9	edgeR-LRT	Macrophage	1.15885	3.18817	0.148767	1
snRNA-seq	ENDOV	edgeR-LRT	Macrophage	0.735847	4.40203	0.148963	1
snRNA-seq	TIMELESS	edgeR-LRT	Macrophage	0.637716	5.18392	0.149006	1
snRNA-seq	NPIPA6	edgeR-LRT	Macrophage	-0.79635	3.95299	0.149311	1
snRNA-seq	LDLRAD4	edgeR-LRT	Macrophage	-0.458963	9.68871	0.149618	1
snRNA-seq	TANC2	edgeR-LRT	Macrophage	-0.469393	10.1343	0.149783	1
snRNA-seq	HELLPAR	edgeR-LRT	Macrophage	-1.00883	4.82023	0.149824	1
snRNA-seq	KPNA5	edgeR-LRT	Macrophage	-0.43918	6.31448	0.149944	1
snRNA-seq	IFIT1	edgeR-LRT	Macrophage	-0.973442	3.64027	0.150059	1
snRNA-seq	YWHAH	edgeR-LRT	Macrophage	-0.622123	5.60557	0.15018	1
snRNA-seq	MAK16	edgeR-LRT	Macrophage	0.648007	3.9846	0.150559	1
snRNA-seq	KCNAB3	edgeR-LRT	Macrophage	1.0548	2.94614	0.150833	1
snRNA-seq	RP2	edgeR-LRT	Macrophage	-0.377388	6.08449	0.15099	1
snRNA-seq	PPP1R15B	edgeR-LRT	Macrophage	-0.767245	4.99531	0.151051	1
snRNA-seq	CUX1	edgeR-LRT	Macrophage	0.352887	9.35493	0.151415	1
snRNA-seq	EBP	edgeR-LRT	Macrophage	-1.11951	3.27473	0.151459	1
snRNA-seq	CHN1	edgeR-LRT	Macrophage	1.00077	4.80122	0.151517	1
snRNA-seq	METTL16	edgeR-LRT	Macrophage	0.420637	6.57584	0.151602	1
snRNA-seq	TP53I13	edgeR-LRT	Macrophage	-0.979893	6.13558	0.151756	1
snRNA-seq	PCSK6	edgeR-LRT	Macrophage	0.93673	7.40668	0.151822	1
snRNA-seq	SOCS3	edgeR-LRT	Macrophage	-0.628761	4.91459	0.151841	1
snRNA-seq	TAGAP	edgeR-LRT	Macrophage	-0.5568	5.29073	0.151877	1
snRNA-seq	FOXO3	edgeR-LRT	Macrophage	-0.473882	8.73553	0.152007	1
snRNA-seq	DHX58	edgeR-LRT	Macrophage	0.600144	4.64556	0.152038	1
snRNA-seq	GUCY1A1	edgeR-LRT	Macrophage	-1.10207	4.03582	0.152306	1
snRNA-seq	WAC-AS1	edgeR-LRT	Macrophage	-0.643488	6.07581	0.15236	1
snRNA-seq	INSYN2B	edgeR-LRT	Macrophage	1.39165	3.86151	0.152439	1
snRNA-seq	NUTM2B-AS1	edgeR-LRT	Macrophage	-0.433042	7.98545	0.152637	1
snRNA-seq	COMMD9	edgeR-LRT	Macrophage	-0.578022	4.63697	0.1527	1
snRNA-seq	ZHX1	edgeR-LRT	Macrophage	-0.918376	4.83812	0.152818	1
snRNA-seq	IRF2BPL	edgeR-LRT	Macrophage	-0.885172	3.73068	0.152866	1
snRNA-seq	TECPR2	edgeR-LRT	Macrophage	0.402619	6.74821	0.152893	1
snRNA-seq	SNRPG	edgeR-LRT	Macrophage	-0.650266	4.5431	0.153004	1
snRNA-seq	METTL2A	edgeR-LRT	Macrophage	-0.57248	4.86247	0.153123	1
snRNA-seq	FOXP4	edgeR-LRT	Macrophage	0.707704	3.96973	0.153257	1
snRNA-seq	SNRNP25	edgeR-LRT	Macrophage	-1.1953	3.15137	0.153271	1
snRNA-seq	WDFY2	edgeR-LRT	Macrophage	-0.322122	8.22691	0.153272	1
snRNA-seq	DENND3-AS1	edgeR-LRT	Macrophage	0.730084	4.01326	0.153327	1
snRNA-seq	SGO2	edgeR-LRT	Macrophage	-0.566096	5.34903	0.153404	1
snRNA-seq	BMAL1	edgeR-LRT	Macrophage	0.443497	6.33982	0.153461	1
snRNA-seq	RND3	edgeR-LRT	Macrophage	0.668133	6.19982	0.153524	1
snRNA-seq	CSNK1A1	edgeR-LRT	Macrophage	-0.430355	8.11434	0.153576	1
snRNA-seq	ADAMDEC1	edgeR-LRT	Macrophage	0.955178	4.61949	0.153651	1
snRNA-seq	HEMK2	edgeR-LRT	Macrophage	-1.09387	3.15264	0.153687	1
snRNA-seq	FBXO6	edgeR-LRT	Macrophage	0.750948	3.50024	0.153725	1
snRNA-seq	ENSG00000231772	edgeR-LRT	Macrophage	1.46758	4.7712	0.154049	1
snRNA-seq	MRPS10	edgeR-LRT	Macrophage	-0.555058	4.86891	0.154167	1
snRNA-seq	CLPTM1	edgeR-LRT	Macrophage	0.433777	5.95221	0.154204	1
snRNA-seq	HYCC1	edgeR-LRT	Macrophage	-0.414768	7.13296	0.154369	1
snRNA-seq	RNF150	edgeR-LRT	Macrophage	-0.687811	8.16318	0.154442	1
snRNA-seq	MOB3B	edgeR-LRT	Macrophage	0.381014	7.80862	0.154447	1
snRNA-seq	SERINC2	edgeR-LRT	Macrophage	0.643264	4.79943	0.154582	1
snRNA-seq	COBLL1	edgeR-LRT	Macrophage	-0.849479	6.00826	0.154602	1
snRNA-seq	SUGP1	edgeR-LRT	Macrophage	0.505704	5.71376	0.154639	1
snRNA-seq	NBPF26	edgeR-LRT	Macrophage	-0.665107	8.05479	0.154704	1
snRNA-seq	AIDA	edgeR-LRT	Macrophage	-0.488487	5.55323	0.154787	1
snRNA-seq	ATF7-NPFF	edgeR-LRT	Macrophage	-1.07778	3.54752	0.154836	1
snRNA-seq	ZBED1	edgeR-LRT	Macrophage	-0.908552	4.279	0.154868	1
snRNA-seq	PLCL2	edgeR-LRT	Macrophage	-0.394611	8.00132	0.155006	1
snRNA-seq	ERF	edgeR-LRT	Macrophage	-0.872834	3.93527	0.155121	1
snRNA-seq	TRPS1	edgeR-LRT	Macrophage	-0.475494	9.99561	0.155174	1
snRNA-seq	ADHFE1	edgeR-LRT	Macrophage	-1.00366	3.68217	0.15522	1
snRNA-seq	ABTB2	edgeR-LRT	Macrophage	0.993549	4.68309	0.155291	1
snRNA-seq	MCM3	edgeR-LRT	Macrophage	0.571367	4.94456	0.155372	1
snRNA-seq	IBA57	edgeR-LRT	Macrophage	-1.08318	3.11441	0.155395	1
snRNA-seq	IL2RA	edgeR-LRT	Macrophage	0.822132	5.74945	0.15544	1
snRNA-seq	RBAK-RBAKDN	edgeR-LRT	Macrophage	0.39122	6.47425	0.15559	1
snRNA-seq	CPSF6	edgeR-LRT	Macrophage	-0.520324	7.09343	0.155646	1
snRNA-seq	ALKBH3	edgeR-LRT	Macrophage	-0.518819	4.9704	0.155695	1
snRNA-seq	SPRED1	edgeR-LRT	Macrophage	-0.496941	9.21489	0.155733	1
snRNA-seq	CAAP1	edgeR-LRT	Macrophage	-0.40286	6.09731	0.155753	1
snRNA-seq	TXNL1	edgeR-LRT	Macrophage	-0.363808	6.22047	0.155797	1
snRNA-seq	DHX34	edgeR-LRT	Macrophage	0.530644	6.76636	0.155894	1
snRNA-seq	ALKBH5	edgeR-LRT	Macrophage	-0.54608	5.31032	0.156194	1
snRNA-seq	MYBL1	edgeR-LRT	Macrophage	0.859618	4.55064	0.156242	1
snRNA-seq	DNAJC13	edgeR-LRT	Macrophage	-0.367893	8.17277	0.156252	1
snRNA-seq	GPI	edgeR-LRT	Macrophage	0.402431	6.91468	0.156261	1
snRNA-seq	PARP8	edgeR-LRT	Macrophage	-0.440005	8.32985	0.156284	1
snRNA-seq	CLINT1	edgeR-LRT	Macrophage	-0.330905	7.3546	0.156364	1
snRNA-seq	ATAD5	edgeR-LRT	Macrophage	0.405539	6.30186	0.156829	1
snRNA-seq	PPFIA4	edgeR-LRT	Macrophage	0.938764	3.78688	0.15697	1
snRNA-seq	CEP70	edgeR-LRT	Macrophage	-0.629065	5.34553	0.157098	1
snRNA-seq	MRPL30	edgeR-LRT	Macrophage	-0.919346	3.35883	0.157333	1
snRNA-seq	CRELD1	edgeR-LRT	Macrophage	-1.18725	2.764	0.157334	1
snRNA-seq	CST3	edgeR-LRT	Macrophage	-0.83537	6.81265	0.15739	1
snRNA-seq	PTCSC3	edgeR-LRT	Macrophage	-1.3045	3.65092	0.15745	1
snRNA-seq	GFOD2	edgeR-LRT	Macrophage	0.556705	5.44011	0.157792	1
snRNA-seq	ZNF700	edgeR-LRT	Macrophage	-0.913239	5.46882	0.157914	1
snRNA-seq	MMP7	edgeR-LRT	Macrophage	1.38163	4.99854	0.157967	1
snRNA-seq	CELSR1	edgeR-LRT	Macrophage	0.498668	6.4513	0.157984	1
snRNA-seq	TMEM123	edgeR-LRT	Macrophage	-0.521341	6.15418	0.158006	1
snRNA-seq	ZNF227	edgeR-LRT	Macrophage	-0.63444	4.48538	0.158202	1
snRNA-seq	IPMK	edgeR-LRT	Macrophage	-0.576565	7.14208	0.158402	1
snRNA-seq	ELL2	edgeR-LRT	Macrophage	-0.56752	9.0304	0.158563	1
snRNA-seq	SEC22B	edgeR-LRT	Macrophage	-0.4707	6.30742	0.158687	1
snRNA-seq	DNAJC24	edgeR-LRT	Macrophage	0.431299	6.27891	0.15874	1
snRNA-seq	UBTD2	edgeR-LRT	Macrophage	0.441662	6.74623	0.158892	1
snRNA-seq	CCDC57	edgeR-LRT	Macrophage	0.438157	6.72417	0.158893	1
snRNA-seq	ENSG00000287490	edgeR-LRT	Macrophage	-0.946667	3.13313	0.158958	1
snRNA-seq	STX6	edgeR-LRT	Macrophage	-0.483841	7.07693	0.159045	1
snRNA-seq	MAP3K5-AS2	edgeR-LRT	Macrophage	-1.05795	3.25805	0.159078	1
snRNA-seq	LINC02035	edgeR-LRT	Macrophage	-0.705108	3.8968	0.159096	1
snRNA-seq	PPP1R9A-AS1	edgeR-LRT	Macrophage	1.36476	4.2847	0.159158	1
snRNA-seq	PARD6G-AS1	edgeR-LRT	Macrophage	0.882156	3.20571	0.159166	1
snRNA-seq	MBD3	edgeR-LRT	Macrophage	0.707409	4.88862	0.1592	1
snRNA-seq	TROAP	edgeR-LRT	Macrophage	-1.24135	3.70177	0.159265	1
snRNA-seq	ENSG00000250917	edgeR-LRT	Macrophage	0.826979	4.09823	0.159409	1
snRNA-seq	ENSG00000235450	edgeR-LRT	Macrophage	-0.904785	4.7237	0.15968	1
snRNA-seq	ENSG00000266368	edgeR-LRT	Macrophage	0.983262	3.19666	0.159686	1
snRNA-seq	IFI44	edgeR-LRT	Macrophage	-0.815019	6.73135	0.159852	1
snRNA-seq	DUXAP8	edgeR-LRT	Macrophage	1.40575	5.17039	0.159866	1
snRNA-seq	FLAD1	edgeR-LRT	Macrophage	0.630506	4.89637	0.159891	1
snRNA-seq	BIRC7	edgeR-LRT	Macrophage	1.01333	4.72387	0.160006	1
snRNA-seq	ITGB1	edgeR-LRT	Macrophage	-0.343382	7.50001	0.160018	1
snRNA-seq	ADAM7-AS1	edgeR-LRT	Macrophage	1.16229	5.68978	0.160019	1
snRNA-seq	MPV17L2	edgeR-LRT	Macrophage	-1.04082	2.68862	0.160082	1
snRNA-seq	ST3GAL2	edgeR-LRT	Macrophage	0.467576	6.93388	0.160085	1
snRNA-seq	MTPN	edgeR-LRT	Macrophage	-0.391729	6.2268	0.160144	1
snRNA-seq	MAPKAPK5	edgeR-LRT	Macrophage	0.391733	6.33338	0.160201	1
snRNA-seq	SCAI	edgeR-LRT	Macrophage	0.46842	6.6388	0.16034	1
snRNA-seq	RIC8B	edgeR-LRT	Macrophage	-0.412148	6.57449	0.160364	1
snRNA-seq	C19orf48P	edgeR-LRT	Macrophage	0.875999	3.65074	0.16039	1
snRNA-seq	VPS9D1	edgeR-LRT	Macrophage	0.546937	6.4444	0.160403	1
snRNA-seq	BZW1	edgeR-LRT	Macrophage	-0.594272	5.51784	0.160497	1
snRNA-seq	ENSG00000277701	edgeR-LRT	Macrophage	-0.793445	4.16037	0.160547	1
snRNA-seq	ABCA2	edgeR-LRT	Macrophage	0.683645	3.95211	0.160671	1
snRNA-seq	PFDN2	edgeR-LRT	Macrophage	0.441736	5.42853	0.160738	1
snRNA-seq	XYLT1	edgeR-LRT	Macrophage	-0.574607	7.98097	0.160879	1
snRNA-seq	GTF3C5	edgeR-LRT	Macrophage	0.480906	5.32762	0.160885	1
snRNA-seq	PPP1R12C	edgeR-LRT	Macrophage	0.566892	6.69209	0.160915	1
snRNA-seq	GLCCI1	edgeR-LRT	Macrophage	-0.468889	7.01063	0.160984	1
snRNA-seq	GIPR	edgeR-LRT	Macrophage	1.28661	3.96487	0.161048	1
snRNA-seq	PCNT	edgeR-LRT	Macrophage	0.448288	6.90221	0.161337	1
snRNA-seq	SLC25A19	edgeR-LRT	Macrophage	0.587252	5.99383	0.161356	1
snRNA-seq	PNKD	edgeR-LRT	Macrophage	0.393589	6.51218	0.161367	1
snRNA-seq	SDHA	edgeR-LRT	Macrophage	-0.922649	4.80445	0.16137	1
snRNA-seq	SLAMF6	edgeR-LRT	Macrophage	-0.625172	4.99258	0.161455	1
snRNA-seq	ANKRD1	edgeR-LRT	Macrophage	1.86964	2.99718	0.161661	1
snRNA-seq	ATOSB	edgeR-LRT	Macrophage	0.517744	5.65876	0.161841	1
snRNA-seq	NEMP2-DT	edgeR-LRT	Macrophage	-1.21316	3.3011	0.161842	1
snRNA-seq	ENSG00000285130	edgeR-LRT	Macrophage	0.778906	4.14334	0.161956	1
snRNA-seq	PPP1R13L	edgeR-LRT	Macrophage	0.732977	4.77942	0.161978	1
snRNA-seq	ENSG00000273017	edgeR-LRT	Macrophage	-0.965014	3.39171	0.162093	1
snRNA-seq	HMOX2	edgeR-LRT	Macrophage	0.434042	5.64322	0.162253	1
snRNA-seq	AGA-DT	edgeR-LRT	Macrophage	-0.779795	5.81171	0.162343	1
snRNA-seq	PAPSS2	edgeR-LRT	Macrophage	-0.600297	8.36927	0.162415	1
snRNA-seq	PTGR2	edgeR-LRT	Macrophage	-0.979472	3.55247	0.162591	1
snRNA-seq	GIMAP7	edgeR-LRT	Macrophage	-0.799456	3.8257	0.162596	1
snRNA-seq	ZDHHC2	edgeR-LRT	Macrophage	-0.609751	5.82538	0.162653	1
snRNA-seq	UBE2V2	edgeR-LRT	Macrophage	0.438175	5.59446	0.162733	1
snRNA-seq	MZF1	edgeR-LRT	Macrophage	0.499165	6.41846	0.162735	1
snRNA-seq	PCSK4	edgeR-LRT	Macrophage	0.847123	3.14085	0.162761	1
snRNA-seq	LANCL1	edgeR-LRT	Macrophage	-0.635374	5.3348	0.162784	1
snRNA-seq	PITPNM1	edgeR-LRT	Macrophage	0.864671	4.64616	0.162844	1
snRNA-seq	TMEM170B	edgeR-LRT	Macrophage	-0.639498	5.10757	0.162868	1
snRNA-seq	TLR1	edgeR-LRT	Macrophage	-0.472244	7.09739	0.163008	1
snRNA-seq	SIDT1	edgeR-LRT	Macrophage	1.40088	4.13767	0.163015	1
snRNA-seq	IFT57	edgeR-LRT	Macrophage	-0.737018	4.3343	0.163034	1
snRNA-seq	ZNF674	edgeR-LRT	Macrophage	0.818935	3.72529	0.163174	1
snRNA-seq	CD68	edgeR-LRT	Macrophage	-0.693692	5.30671	0.163176	1
snRNA-seq	POLI	edgeR-LRT	Macrophage	-0.462225	5.97777	0.163312	1
snRNA-seq	DIPK1A	edgeR-LRT	Macrophage	0.454633	6.53156	0.163334	1
snRNA-seq	PRDM6	edgeR-LRT	Macrophage	-1.11208	4.02853	0.163398	1
snRNA-seq	CDK5RAP1	edgeR-LRT	Macrophage	0.41808	6.32136	0.163407	1
snRNA-seq	TRIM47	edgeR-LRT	Macrophage	0.809966	5.31169	0.163419	1
snRNA-seq	ENSG00000238042	edgeR-LRT	Macrophage	1.00764	3.58143	0.163457	1
snRNA-seq	SRC	edgeR-LRT	Macrophage	0.542734	5.86635	0.163588	1
snRNA-seq	MVK	edgeR-LRT	Macrophage	0.710908	3.4792	0.163678	1
snRNA-seq	ENSG00000259995	edgeR-LRT	Macrophage	-1.99552	4.75331	0.163703	1
snRNA-seq	SMYD5	edgeR-LRT	Macrophage	0.833587	3.77156	0.163767	1
snRNA-seq	TMED1	edgeR-LRT	Macrophage	1.03659	2.93682	0.163797	1
snRNA-seq	RAMP1	edgeR-LRT	Macrophage	-1.53216	3.31713	0.163868	1
snRNA-seq	ENSG00000261140	edgeR-LRT	Macrophage	-0.915231	4.06997	0.163879	1
snRNA-seq	POLR3H	edgeR-LRT	Macrophage	0.654764	4.04113	0.163883	1
snRNA-seq	ZSCAN2	edgeR-LRT	Macrophage	1.19503	3.50669	0.163938	1
snRNA-seq	PLEKHO2	edgeR-LRT	Macrophage	-1.05981	6.1764	0.164171	1
snRNA-seq	HLA-DQA1	edgeR-LRT	Macrophage	-0.686951	7.47563	0.164414	1
snRNA-seq	APEX2	edgeR-LRT	Macrophage	-0.819669	3.65548	0.164517	1
snRNA-seq	PLEKHA1	edgeR-LRT	Macrophage	-0.494946	6.8709	0.164801	1
snRNA-seq	APLF	edgeR-LRT	Macrophage	-0.406352	6.72358	0.164935	1
snRNA-seq	ENSG00000266086	edgeR-LRT	Macrophage	-0.744384	4.20023	0.165073	1
snRNA-seq	MORF4L2	edgeR-LRT	Macrophage	-0.452168	6.90648	0.165082	1
snRNA-seq	KDM5B	edgeR-LRT	Macrophage	0.378252	6.7461	0.165154	1
snRNA-seq	WDPCP	edgeR-LRT	Macrophage	-0.35538	8.56243	0.165272	1
snRNA-seq	ANKRD24	edgeR-LRT	Macrophage	1.05599	4.10144	0.165371	1
snRNA-seq	SATB1	edgeR-LRT	Macrophage	-0.893405	5.35079	0.165404	1
snRNA-seq	ENSG00000286811	edgeR-LRT	Macrophage	0.941302	3.96202	0.165428	1
snRNA-seq	SPCS3	edgeR-LRT	Macrophage	-0.475344	5.58358	0.165579	1
snRNA-seq	EIF3G	edgeR-LRT	Macrophage	0.649842	5.43441	0.165616	1
snRNA-seq	PCYT1A	edgeR-LRT	Macrophage	0.376967	6.85477	0.165688	1
snRNA-seq	KATNA1	edgeR-LRT	Macrophage	0.473038	5.86944	0.165838	1
snRNA-seq	TK2	edgeR-LRT	Macrophage	-0.463576	6.02544	0.165864	1
snRNA-seq	SOX4	edgeR-LRT	Macrophage	0.686137	5.72332	0.165873	1
snRNA-seq	TNFRSF21	edgeR-LRT	Macrophage	-0.483613	6.24402	0.166003	1
snRNA-seq	ABR	edgeR-LRT	Macrophage	0.45955	9.08889	0.166008	1
snRNA-seq	SAP30BP	edgeR-LRT	Macrophage	0.389518	6.59959	0.166073	1
snRNA-seq	HRH1	edgeR-LRT	Macrophage	-0.473722	6.59767	0.166076	1
snRNA-seq	ZNF385D	edgeR-LRT	Macrophage	0.770406	6.98074	0.166161	1
snRNA-seq	ENSG00000253853	edgeR-LRT	Macrophage	-1.72354	5.57509	0.166181	1
snRNA-seq	ENSG00000267199	edgeR-LRT	Macrophage	0.633152	4.07428	0.166292	1
snRNA-seq	EID1	edgeR-LRT	Macrophage	-0.707441	4.60933	0.166381	1
snRNA-seq	SLC12A9	edgeR-LRT	Macrophage	0.480123	6.2282	0.166419	1
snRNA-seq	NEK8	edgeR-LRT	Macrophage	0.780751	4.06657	0.166562	1
snRNA-seq	ZMYM1	edgeR-LRT	Macrophage	0.406049	6.20947	0.166606	1
snRNA-seq	ABCA9	edgeR-LRT	Macrophage	-1.33042	4.35246	0.166609	1
snRNA-seq	PNKP	edgeR-LRT	Macrophage	0.484214	6.45477	0.166849	1
snRNA-seq	UNC13D	edgeR-LRT	Macrophage	0.46194	6.31604	0.16697	1
snRNA-seq	ENSG00000287720	edgeR-LRT	Macrophage	-0.915665	4.20293	0.167021	1
snRNA-seq	DERA	edgeR-LRT	Macrophage	-0.38852	6.92452	0.167062	1
snRNA-seq	HBP1	edgeR-LRT	Macrophage	-0.572147	6.34818	0.167135	1
snRNA-seq	ANKRD10	edgeR-LRT	Macrophage	-0.553993	8.36091	0.167143	1
snRNA-seq	SDC4	edgeR-LRT	Macrophage	0.785128	4.25323	0.167266	1
snRNA-seq	NDC80	edgeR-LRT	Macrophage	-0.743211	4.48818	0.167274	1
snRNA-seq	ATP5PO	edgeR-LRT	Macrophage	-1.01601	3.85098	0.167355	1
snRNA-seq	SCAMP4	edgeR-LRT	Macrophage	0.482203	5.64415	0.167468	1
snRNA-seq	ENSG00000273373	edgeR-LRT	Macrophage	-1.094	3.45774	0.167503	1
snRNA-seq	DECR2	edgeR-LRT	Macrophage	-0.799068	3.42939	0.167705	1
snRNA-seq	ACBD3	edgeR-LRT	Macrophage	0.375335	7.60236	0.167754	1
snRNA-seq	ENSG00000286511	edgeR-LRT	Macrophage	0.885343	3.49617	0.167796	1
snRNA-seq	LDLR	edgeR-LRT	Macrophage	1.11132	4.10491	0.16784	1
snRNA-seq	NOXA1	edgeR-LRT	Macrophage	0.506691	5.8512	0.167975	1
snRNA-seq	PSMB8-AS1	edgeR-LRT	Macrophage	-0.865131	3.69133	0.16798	1
snRNA-seq	ABCB4	edgeR-LRT	Macrophage	-0.721622	4.93028	0.16807	1
snRNA-seq	USP3	edgeR-LRT	Macrophage	-0.419949	8.38942	0.168086	1
snRNA-seq	HLTF	edgeR-LRT	Macrophage	-0.404869	5.65353	0.1681	1
snRNA-seq	LMAN1	edgeR-LRT	Macrophage	-0.456222	5.71926	0.16813	1
snRNA-seq	CD164	edgeR-LRT	Macrophage	-0.443199	6.92408	0.168197	1
snRNA-seq	PHTF2	edgeR-LRT	Macrophage	-0.328915	7.57066	0.168216	1
snRNA-seq	SNTA1	edgeR-LRT	Macrophage	0.803464	3.58868	0.168263	1
snRNA-seq	AGAP1	edgeR-LRT	Macrophage	0.435225	7.78631	0.168606	1
snRNA-seq	SEMA4B	edgeR-LRT	Macrophage	0.744902	5.67075	0.168747	1
snRNA-seq	SSR1	edgeR-LRT	Macrophage	-0.43018	5.85514	0.168826	1
snRNA-seq	NPNT	edgeR-LRT	Macrophage	-1.5051	3.69827	0.16893	1
snRNA-seq	LRR1	edgeR-LRT	Macrophage	0.601932	4.37631	0.169089	1
snRNA-seq	ENSG00000205740	edgeR-LRT	Macrophage	0.758341	3.99856	0.169125	1
snRNA-seq	FOSB	edgeR-LRT	Macrophage	-1.15954	6.75567	0.169237	1
snRNA-seq	GLMN	edgeR-LRT	Macrophage	-0.456622	6.16806	0.169288	1
snRNA-seq	LAP3	edgeR-LRT	Macrophage	0.539443	6.86345	0.169378	1
snRNA-seq	SPNS1	edgeR-LRT	Macrophage	-0.851255	4.22125	0.169402	1
snRNA-seq	ENSG00000229618	edgeR-LRT	Macrophage	1.0027	6.47234	0.169414	1
snRNA-seq	BUB1B	edgeR-LRT	Macrophage	-0.647675	5.04297	0.169586	1
snRNA-seq	CTSD	edgeR-LRT	Macrophage	-1.34844	8.88858	0.169611	1
snRNA-seq	OSGEPL1	edgeR-LRT	Macrophage	-0.616274	4.07123	0.169715	1
snRNA-seq	IL1B	edgeR-LRT	Macrophage	0.903762	5.79347	0.1699	1
snRNA-seq	TCEAL1	edgeR-LRT	Macrophage	-0.776807	4.03512	0.16992	1
snRNA-seq	ENSG00000286136	edgeR-LRT	Macrophage	-0.998274	3.18668	0.170173	1
snRNA-seq	RPL27	edgeR-LRT	Macrophage	-0.525906	4.9843	0.170275	1
snRNA-seq	ZNF570	edgeR-LRT	Macrophage	0.722728	3.81976	0.170281	1
snRNA-seq	ACOT2	edgeR-LRT	Macrophage	-0.768238	4.09839	0.170298	1
snRNA-seq	MBD1	edgeR-LRT	Macrophage	-0.540034	5.76705	0.170355	1
snRNA-seq	CCL28	edgeR-LRT	Macrophage	0.790392	3.9008	0.170362	1
snRNA-seq	CDH13	edgeR-LRT	Macrophage	-0.938595	7.08922	0.170394	1
snRNA-seq	TWF2	edgeR-LRT	Macrophage	-0.775801	4.89048	0.170395	1
snRNA-seq	UBTF	edgeR-LRT	Macrophage	0.495145	6.09681	0.170429	1
snRNA-seq	FUT4	edgeR-LRT	Macrophage	-1.19652	3.80909	0.170444	1
snRNA-seq	TFAP4	edgeR-LRT	Macrophage	0.695749	3.66791	0.170519	1
snRNA-seq	ENSG00000286861	edgeR-LRT	Macrophage	0.736768	3.8388	0.17054	1
snRNA-seq	AP2S1	edgeR-LRT	Macrophage	0.436008	6.12985	0.170757	1
snRNA-seq	WLS	edgeR-LRT	Macrophage	-0.591336	5.87643	0.170784	1
snRNA-seq	RNF113A	edgeR-LRT	Macrophage	-0.955312	3.12937	0.171104	1
snRNA-seq	AGGF1	edgeR-LRT	Macrophage	-0.687269	4.50005	0.171254	1
snRNA-seq	LINC00861	edgeR-LRT	Macrophage	1.54168	4.91628	0.171457	1
snRNA-seq	NEK5	edgeR-LRT	Macrophage	-1.12044	3.62922	0.171674	1
snRNA-seq	FIP1L1	edgeR-LRT	Macrophage	-0.660488	5.06514	0.171691	1
snRNA-seq	SPTBN1	edgeR-LRT	Macrophage	-0.438445	6.12619	0.171813	1
snRNA-seq	ENSG00000273112	edgeR-LRT	Macrophage	-0.57791	8.83477	0.171862	1
snRNA-seq	ENSG00000263745	edgeR-LRT	Macrophage	1.44957	5.21093	0.171887	1
snRNA-seq	GOLGA8Q	edgeR-LRT	Macrophage	-1.25419	2.82305	0.171959	1
snRNA-seq	TEAD4	edgeR-LRT	Macrophage	1.01251	4.17135	0.172167	1
snRNA-seq	NECAP1	edgeR-LRT	Macrophage	-0.669085	4.90859	0.172198	1
snRNA-seq	TLR6	edgeR-LRT	Macrophage	-1.04487	5.0278	0.172489	1
snRNA-seq	TIMM10B	edgeR-LRT	Macrophage	-0.983258	3.16529	0.172594	1
snRNA-seq	P2RY14	edgeR-LRT	Macrophage	-1.29037	4.78228	0.172629	1
snRNA-seq	ARAP1	edgeR-LRT	Macrophage	0.527533	7.94232	0.172656	1
snRNA-seq	CISD3	edgeR-LRT	Macrophage	0.658885	3.75893	0.172667	1
snRNA-seq	RINL	edgeR-LRT	Macrophage	0.956461	3.69472	0.172699	1
snRNA-seq	COQ10B	edgeR-LRT	Macrophage	0.416576	5.76499	0.172709	1
snRNA-seq	XPO5	edgeR-LRT	Macrophage	0.384421	6.17178	0.17288	1
snRNA-seq	CRTC1	edgeR-LRT	Macrophage	0.500009	6.48576	0.173097	1
snRNA-seq	EIF6	edgeR-LRT	Macrophage	-0.806782	4.46167	0.173101	1
snRNA-seq	CYRIA	edgeR-LRT	Macrophage	-0.415432	7.75565	0.173106	1
snRNA-seq	LINC00938	edgeR-LRT	Macrophage	-0.771448	3.66276	0.173265	1
snRNA-seq	LILRA6	edgeR-LRT	Macrophage	0.700262	6.2646	0.17327	1
snRNA-seq	ENSG00000197585	edgeR-LRT	Macrophage	1.29598	5.04489	0.17328	1
snRNA-seq	F3	edgeR-LRT	Macrophage	-1.01979	4.63562	0.173357	1
snRNA-seq	FAT4	edgeR-LRT	Macrophage	-1.18243	3.63388	0.173367	1
snRNA-seq	EEF1A1	edgeR-LRT	Macrophage	-0.486755	8.22712	0.173421	1
snRNA-seq	TMIGD3	edgeR-LRT	Macrophage	0.729892	5.06253	0.173446	1
snRNA-seq	ZCCHC24	edgeR-LRT	Macrophage	-0.648883	4.44191	0.17351	1
snRNA-seq	CRAT	edgeR-LRT	Macrophage	0.670793	4.0512	0.173529	1
snRNA-seq	MADD	edgeR-LRT	Macrophage	0.616426	8.20338	0.173604	1
snRNA-seq	PAPLN	edgeR-LRT	Macrophage	0.542771	6.67678	0.173623	1
snRNA-seq	PYCR2	edgeR-LRT	Macrophage	-0.865922	4.41226	0.173734	1
snRNA-seq	FOXP1-IT1	edgeR-LRT	Macrophage	-1.0041	3.23438	0.173778	1
snRNA-seq	IL27RA	edgeR-LRT	Macrophage	0.790835	4.73866	0.173792	1
snRNA-seq	PIGF	edgeR-LRT	Macrophage	-0.443199	5.8563	0.173831	1
snRNA-seq	ATG2B	edgeR-LRT	Macrophage	-0.346934	6.6067	0.174	1
snRNA-seq	SNED1	edgeR-LRT	Macrophage	-0.517733	6.15838	0.174127	1
snRNA-seq	APPL1	edgeR-LRT	Macrophage	-0.367569	7.07503	0.174128	1
snRNA-seq	GNG5	edgeR-LRT	Macrophage	-0.795589	3.8009	0.174129	1
snRNA-seq	ENSG00000240553	edgeR-LRT	Macrophage	-0.814054	4.61914	0.174137	1
snRNA-seq	WDR36	edgeR-LRT	Macrophage	-0.379322	6.04369	0.174269	1
snRNA-seq	FBXO7	edgeR-LRT	Macrophage	-0.469685	6.11084	0.174382	1
snRNA-seq	SHPRH	edgeR-LRT	Macrophage	-0.376327	8.01179	0.174402	1
snRNA-seq	SLC8A1	edgeR-LRT	Macrophage	-0.386188	10.3123	0.174445	1
snRNA-seq	ZNF185	edgeR-LRT	Macrophage	0.56959	4.22911	0.174675	1
snRNA-seq	LINC01705	edgeR-LRT	Macrophage	0.8147	4.64616	0.174798	1
snRNA-seq	CERK	edgeR-LRT	Macrophage	0.415975	6.12496	0.174966	1
snRNA-seq	ENSG00000254459	edgeR-LRT	Macrophage	0.838856	4.82474	0.175337	1
snRNA-seq	JAZF1	edgeR-LRT	Macrophage	-0.347819	8.51645	0.175376	1
snRNA-seq	SMAD4	edgeR-LRT	Macrophage	-0.37753	6.37444	0.175513	1
snRNA-seq	ADRB2	edgeR-LRT	Macrophage	-1.09465	3.66474	0.175572	1
snRNA-seq	ENSG00000272800	edgeR-LRT	Macrophage	-0.723139	3.88611	0.175575	1
snRNA-seq	RANBP2	edgeR-LRT	Macrophage	-0.636569	8.13594	0.175777	1
snRNA-seq	ZNF598	edgeR-LRT	Macrophage	0.690166	4.48379	0.176038	1
snRNA-seq	RAB5C	edgeR-LRT	Macrophage	-0.959477	5.27909	0.176065	1
snRNA-seq	NBPF12	edgeR-LRT	Macrophage	-0.447663	8.28858	0.176147	1
snRNA-seq	FDPS	edgeR-LRT	Macrophage	0.536632	5.74819	0.176221	1
snRNA-seq	BLOC1S2	edgeR-LRT	Macrophage	0.465992	6.3115	0.176278	1
snRNA-seq	BAALC-AS1	edgeR-LRT	Macrophage	-0.787874	4.09095	0.176286	1
snRNA-seq	TMEM19	edgeR-LRT	Macrophage	-0.529812	4.75037	0.176299	1
snRNA-seq	TCF7L1	edgeR-LRT	Macrophage	0.97455	4.80964	0.176316	1
snRNA-seq	NEDD9	edgeR-LRT	Macrophage	-0.478087	7.14114	0.17642	1
snRNA-seq	MYC	edgeR-LRT	Macrophage	-0.69579	4.66864	0.176551	1
snRNA-seq	NFIA	edgeR-LRT	Macrophage	-0.441395	7.78746	0.176599	1
snRNA-seq	H3-3A	edgeR-LRT	Macrophage	-0.44303	6.47967	0.176652	1
snRNA-seq	ZNF341	edgeR-LRT	Macrophage	0.587185	4.81305	0.17666	1
snRNA-seq	ARHGAP1	edgeR-LRT	Macrophage	0.420531	6.08911	0.176729	1
snRNA-seq	WDR59	edgeR-LRT	Macrophage	0.34736	6.80618	0.176771	1
snRNA-seq	RTRAF	edgeR-LRT	Macrophage	-0.523047	4.52934	0.176828	1
snRNA-seq	SUCLG2	edgeR-LRT	Macrophage	-0.327736	7.93493	0.177184	1
snRNA-seq	MAGI1	edgeR-LRT	Macrophage	-0.69552	6.98666	0.177193	1
snRNA-seq	PDCD4	edgeR-LRT	Macrophage	-0.396702	7.234	0.177283	1
snRNA-seq	ZNF528-AS1	edgeR-LRT	Macrophage	0.517832	5.53218	0.177514	1
snRNA-seq	PEX13	edgeR-LRT	Macrophage	-0.392031	6.51443	0.177534	1
snRNA-seq	BCL2L1-AS1	edgeR-LRT	Macrophage	0.887236	3.43408	0.177577	1
snRNA-seq	C19orf18	edgeR-LRT	Macrophage	0.722802	4.05942	0.177611	1
snRNA-seq	CEP164	edgeR-LRT	Macrophage	0.451704	6.06351	0.177752	1
snRNA-seq	SYT12	edgeR-LRT	Macrophage	1.19676	3.95462	0.177899	1
snRNA-seq	ENSG00000253821	edgeR-LRT	Macrophage	1.36309	3.32355	0.177991	1
snRNA-seq	KAT14	edgeR-LRT	Macrophage	0.664722	4.36754	0.178032	1
snRNA-seq	HSPA8	edgeR-LRT	Macrophage	-0.625791	6.22349	0.178142	1
snRNA-seq	SNU13	edgeR-LRT	Macrophage	0.42971	5.43491	0.178239	1
snRNA-seq	SLC26A8	edgeR-LRT	Macrophage	-2.10342	4.13495	0.178344	1
snRNA-seq	NBDY	edgeR-LRT	Macrophage	-0.412518	6.96907	0.178393	1
snRNA-seq	SEC11A	edgeR-LRT	Macrophage	0.353892	7.38404	0.178409	1
snRNA-seq	LINC02352	edgeR-LRT	Macrophage	0.941246	3.30182	0.178447	1
snRNA-seq	LPAR2	edgeR-LRT	Macrophage	0.615949	5.89329	0.178561	1
snRNA-seq	TAGLN2	edgeR-LRT	Macrophage	-0.645937	6.56246	0.17873	1
snRNA-seq	PAX8	edgeR-LRT	Macrophage	0.646259	4.53201	0.178735	1
snRNA-seq	MMP9	edgeR-LRT	Macrophage	0.97469	8.78133	0.178741	1
snRNA-seq	ZNF655	edgeR-LRT	Macrophage	-0.948916	6.8492	0.178799	1
snRNA-seq	FNDC3A	edgeR-LRT	Macrophage	-0.428557	9.17111	0.178904	1
snRNA-seq	MOB3A	edgeR-LRT	Macrophage	0.433793	6.88161	0.17909	1
snRNA-seq	PET117	edgeR-LRT	Macrophage	0.797779	3.31204	0.179183	1
snRNA-seq	SLC14A2-AS1	edgeR-LRT	Macrophage	1.7271	2.82527	0.179215	1
snRNA-seq	GFRA2	edgeR-LRT	Macrophage	0.820207	4.50984	0.179432	1
snRNA-seq	RNF214	edgeR-LRT	Macrophage	0.422379	6.32821	0.179621	1
snRNA-seq	DDX1	edgeR-LRT	Macrophage	-0.517218	6.03323	0.179624	1
snRNA-seq	IL17RE	edgeR-LRT	Macrophage	0.904664	3.12105	0.179643	1
snRNA-seq	MRPL13	edgeR-LRT	Macrophage	-0.538723	4.65121	0.179692	1
snRNA-seq	SLFN13	edgeR-LRT	Macrophage	0.897844	3.22433	0.1797	1
snRNA-seq	TTC32	edgeR-LRT	Macrophage	-0.656859	3.94451	0.179841	1
snRNA-seq	CREB3L4	edgeR-LRT	Macrophage	0.89682	3.19113	0.179971	1
snRNA-seq	CCDC136	edgeR-LRT	Macrophage	0.66114	3.67019	0.179975	1
snRNA-seq	ZFAND6	edgeR-LRT	Macrophage	-0.350877	7.95722	0.179988	1
snRNA-seq	ENSG00000259539	edgeR-LRT	Macrophage	0.843361	2.99079	0.180041	1
snRNA-seq	IRAG1	edgeR-LRT	Macrophage	-1.13769	4.65317	0.180098	1
snRNA-seq	ZNF519	edgeR-LRT	Macrophage	-0.605075	5.01135	0.180258	1
snRNA-seq	NCOA7	edgeR-LRT	Macrophage	-0.30718	7.70127	0.180279	1
snRNA-seq	ALYREF	edgeR-LRT	Macrophage	0.950681	2.97448	0.180301	1
snRNA-seq	POC1A	edgeR-LRT	Macrophage	-0.955896	3.58483	0.180618	1
snRNA-seq	LINC00299	edgeR-LRT	Macrophage	1.12335	4.22272	0.180636	1
snRNA-seq	ARSB	edgeR-LRT	Macrophage	-0.368293	8.42017	0.180678	1
snRNA-seq	MAT2A	edgeR-LRT	Macrophage	-0.475382	7.34128	0.180742	1
snRNA-seq	RALBP1	edgeR-LRT	Macrophage	0.379093	6.03135	0.180843	1
snRNA-seq	SESN1	edgeR-LRT	Macrophage	-0.331819	7.22075	0.181063	1
snRNA-seq	MPND	edgeR-LRT	Macrophage	0.714544	3.86651	0.181067	1
snRNA-seq	LRRC28	edgeR-LRT	Macrophage	-0.368747	6.67037	0.181297	1
snRNA-seq	IRAK1	edgeR-LRT	Macrophage	0.568792	6.94851	0.181386	1
snRNA-seq	PDS5B	edgeR-LRT	Macrophage	-0.31295	7.51239	0.181412	1
snRNA-seq	ENSG00000269958	edgeR-LRT	Macrophage	-0.694171	4.26626	0.181416	1
snRNA-seq	PPIC	edgeR-LRT	Macrophage	0.820579	3.44354	0.181481	1
snRNA-seq	BGN	edgeR-LRT	Macrophage	-0.778367	5.4442	0.181637	1
snRNA-seq	PPFIBP1	edgeR-LRT	Macrophage	-0.422414	7.34166	0.18173	1
snRNA-seq	LINC02328	edgeR-LRT	Macrophage	0.353642	6.97396	0.181773	1
snRNA-seq	STXBP5-AS1	edgeR-LRT	Macrophage	0.58747	5.81868	0.181848	1
snRNA-seq	CAMK4	edgeR-LRT	Macrophage	1.32727	4.87372	0.181851	1
snRNA-seq	PRUNE1	edgeR-LRT	Macrophage	0.529856	4.81454	0.1819	1
snRNA-seq	LINC03077	edgeR-LRT	Macrophage	1.28928	4.9368	0.182028	1
snRNA-seq	RBBP9	edgeR-LRT	Macrophage	-0.928966	3.06238	0.182105	1
snRNA-seq	IL12RB2	edgeR-LRT	Macrophage	1.09475	4.63413	0.182146	1
snRNA-seq	ANKDD1A	edgeR-LRT	Macrophage	0.42221	6.02235	0.18216	1
snRNA-seq	YPEL2	edgeR-LRT	Macrophage	-0.427293	6.48408	0.182258	1
snRNA-seq	STX10	edgeR-LRT	Macrophage	-0.594115	4.6809	0.182304	1
snRNA-seq	RNF13	edgeR-LRT	Macrophage	-0.433503	9.47037	0.182481	1
snRNA-seq	KCNN4	edgeR-LRT	Macrophage	0.653023	6.2897	0.182626	1
snRNA-seq	CEBPA	edgeR-LRT	Macrophage	-0.966547	4.32892	0.182642	1
snRNA-seq	CDA	edgeR-LRT	Macrophage	1.30659	3.77808	0.182859	1
snRNA-seq	DNM2	edgeR-LRT	Macrophage	0.339074	8.36609	0.18292	1
snRNA-seq	ENSG00000264187	edgeR-LRT	Macrophage	0.743571	3.48967	0.182986	1
snRNA-seq	ENSG00000213963	edgeR-LRT	Macrophage	-0.782727	4.19431	0.18307	1
snRNA-seq	GPM6A	edgeR-LRT	Macrophage	1.56287	4.65876	0.183273	1
snRNA-seq	ENSG00000286338	edgeR-LRT	Macrophage	-1.36394	3.34646	0.183448	1
snRNA-seq	RIPOR2	edgeR-LRT	Macrophage	0.751215	6.02402	0.183458	1
snRNA-seq	COPB2	edgeR-LRT	Macrophage	-0.388046	6.46793	0.183476	1
snRNA-seq	ADCK5	edgeR-LRT	Macrophage	0.599305	4.586	0.183507	1
snRNA-seq	NPIPB4	edgeR-LRT	Macrophage	-0.586773	7.88711	0.183511	1
snRNA-seq	SLCO2A1	edgeR-LRT	Macrophage	1.14246	3.77364	0.183547	1
snRNA-seq	ZFP36L1	edgeR-LRT	Macrophage	-0.551356	8.24237	0.183757	1
snRNA-seq	RAB29	edgeR-LRT	Macrophage	0.460545	5.96934	0.183832	1
snRNA-seq	ENSG00000254536	edgeR-LRT	Macrophage	-0.710844	4.46584	0.183883	1
snRNA-seq	AGA	edgeR-LRT	Macrophage	-0.587489	4.65281	0.183936	1
snRNA-seq	COLGALT2	edgeR-LRT	Macrophage	1.61474	3.43018	0.183979	1
snRNA-seq	TLE5	edgeR-LRT	Macrophage	0.575657	6.02289	0.184006	1
snRNA-seq	BBS5	edgeR-LRT	Macrophage	-1.02783	4.52675	0.184233	1
snRNA-seq	MAGI2	edgeR-LRT	Macrophage	0.869695	7.34396	0.184442	1
snRNA-seq	EPHA2	edgeR-LRT	Macrophage	-1.23001	2.78235	0.184445	1
snRNA-seq	ANKRD29	edgeR-LRT	Macrophage	0.47251	5.77781	0.184518	1
snRNA-seq	GPR155	edgeR-LRT	Macrophage	-0.469723	7.56186	0.184643	1
snRNA-seq	FOS-AS1	edgeR-LRT	Macrophage	-1.70455	3.40778	0.184686	1
snRNA-seq	FEZ1	edgeR-LRT	Macrophage	1.42407	4.40624	0.184696	1
snRNA-seq	PNRC2	edgeR-LRT	Macrophage	-0.576128	5.44391	0.184751	1
snRNA-seq	ANK1	edgeR-LRT	Macrophage	0.999369	4.87356	0.184798	1
snRNA-seq	MAPRE1	edgeR-LRT	Macrophage	-0.490123	5.05398	0.184851	1
snRNA-seq	GLI3	edgeR-LRT	Macrophage	1.08387	4.38893	0.184861	1
snRNA-seq	ZNF548	edgeR-LRT	Macrophage	-0.921099	3.91426	0.184961	1
snRNA-seq	ZNF557	edgeR-LRT	Macrophage	0.487587	4.92294	0.185042	1
snRNA-seq	FZD2	edgeR-LRT	Macrophage	1.27518	3.42031	0.185122	1
snRNA-seq	ENSG00000231873	edgeR-LRT	Macrophage	-0.54483	5.44022	0.185284	1
snRNA-seq	EIF4ENIF1	edgeR-LRT	Macrophage	0.367217	6.29442	0.185424	1
snRNA-seq	DHODH	edgeR-LRT	Macrophage	0.82696	3.33717	0.185475	1
snRNA-seq	TSC22D4	edgeR-LRT	Macrophage	0.523569	5.78307	0.185479	1
snRNA-seq	ING1	edgeR-LRT	Macrophage	-0.948249	2.91785	0.185537	1
snRNA-seq	HPCAL1	edgeR-LRT	Macrophage	0.468076	7.17755	0.185662	1
snRNA-seq	LINC01505	edgeR-LRT	Macrophage	0.76695	6.21977	0.185664	1
snRNA-seq	ANAPC13	edgeR-LRT	Macrophage	-0.776716	3.65156	0.185807	1
snRNA-seq	ENSG00000275649	edgeR-LRT	Macrophage	1.20776	4.60798	0.185824	1
snRNA-seq	ATPAF1	edgeR-LRT	Macrophage	-0.43067	5.50403	0.185889	1
snRNA-seq	RABGGTA	edgeR-LRT	Macrophage	0.779064	4.50177	0.185981	1
snRNA-seq	FAM219B	edgeR-LRT	Macrophage	-0.60652	5.83684	0.186022	1
snRNA-seq	CBFA2T3	edgeR-LRT	Macrophage	0.730294	3.8011	0.18607	1
snRNA-seq	TEX10	edgeR-LRT	Macrophage	0.38709	5.65439	0.186111	1
snRNA-seq	AIG1	edgeR-LRT	Macrophage	-0.440491	6.94206	0.186117	1
snRNA-seq	BLCAP	edgeR-LRT	Macrophage	0.372159	6.57108	0.186146	1
snRNA-seq	ALKBH8	edgeR-LRT	Macrophage	-0.547254	4.71531	0.186183	1
snRNA-seq	GCLC	edgeR-LRT	Macrophage	-0.448288	6.84689	0.186225	1
snRNA-seq	GPR34	edgeR-LRT	Macrophage	-0.77598	5.28761	0.186416	1
snRNA-seq	DR1	edgeR-LRT	Macrophage	-0.688468	5.31927	0.186794	1
snRNA-seq	TPD52L1	edgeR-LRT	Macrophage	-1.41715	3.92064	0.1868	1
snRNA-seq	MECP2	edgeR-LRT	Macrophage	0.35317	7.72968	0.18681	1
snRNA-seq	SLC38A10	edgeR-LRT	Macrophage	0.453751	6.26841	0.186817	1
snRNA-seq	MEIS1	edgeR-LRT	Macrophage	-1.22498	3.5344	0.186907	1
snRNA-seq	PTPN6	edgeR-LRT	Macrophage	0.576099	6.28891	0.187056	1
snRNA-seq	TMEM43	edgeR-LRT	Macrophage	-0.518929	5.53889	0.187168	1
snRNA-seq	NXF1	edgeR-LRT	Macrophage	0.474405	7.57612	0.187215	1
snRNA-seq	PTPRE	edgeR-LRT	Macrophage	-0.363524	8.71689	0.187225	1
snRNA-seq	CTR9	edgeR-LRT	Macrophage	0.375259	6.15651	0.187237	1
snRNA-seq	GHDC	edgeR-LRT	Macrophage	-0.608563	4.21647	0.187342	1
snRNA-seq	LIMK1	edgeR-LRT	Macrophage	0.460429	7.12776	0.18735	1
snRNA-seq	VAV2	edgeR-LRT	Macrophage	0.500249	5.44554	0.187499	1
snRNA-seq	ITGB2-AS1	edgeR-LRT	Macrophage	0.646413	4.80431	0.187578	1
snRNA-seq	SLC25A42	edgeR-LRT	Macrophage	0.787041	4.09137	0.187725	1
snRNA-seq	ZCCHC3	edgeR-LRT	Macrophage	-0.762946	3.44654	0.187775	1
snRNA-seq	SORCS2	edgeR-LRT	Macrophage	0.744367	5.46179	0.187946	1
snRNA-seq	LRATD2	edgeR-LRT	Macrophage	0.874302	3.0931	0.188033	1
snRNA-seq	RGL3	edgeR-LRT	Macrophage	0.560842	5.60755	0.18805	1
snRNA-seq	EOLA2-DT	edgeR-LRT	Macrophage	0.369445	6.97257	0.188321	1
snRNA-seq	RBM25	edgeR-LRT	Macrophage	0.479381	9.90492	0.18837	1
snRNA-seq	PLXDC2-AS1	edgeR-LRT	Macrophage	0.786437	3.14066	0.18839	1
snRNA-seq	ENSG00000257252	edgeR-LRT	Macrophage	0.711715	4.33476	0.188399	1
snRNA-seq	EBLN2	edgeR-LRT	Macrophage	-1.16336	3.30521	0.188448	1
snRNA-seq	ZBTB7A	edgeR-LRT	Macrophage	0.581842	7.06368	0.188507	1
snRNA-seq	EEIG2	edgeR-LRT	Macrophage	-0.441386	8.15634	0.188509	1
snRNA-seq	LINC02108	edgeR-LRT	Macrophage	-1.10399	3.11728	0.188552	1
snRNA-seq	CDAN1	edgeR-LRT	Macrophage	0.720292	4.19245	0.188557	1
snRNA-seq	SPAG5	edgeR-LRT	Macrophage	-0.974378	3.86506	0.188709	1
snRNA-seq	KNTC1	edgeR-LRT	Macrophage	0.395251	6.74188	0.188713	1
snRNA-seq	ZNF527	edgeR-LRT	Macrophage	0.62141	3.43587	0.188862	1
snRNA-seq	HAPLN3	edgeR-LRT	Macrophage	0.721517	3.56822	0.188868	1
snRNA-seq	SLC30A7	edgeR-LRT	Macrophage	-0.345945	6.70564	0.188886	1
snRNA-seq	ZNF273	edgeR-LRT	Macrophage	0.569568	4.37955	0.188915	1
snRNA-seq	RPUSD2	edgeR-LRT	Macrophage	0.877104	2.79508	0.189333	1
snRNA-seq	GULP1	edgeR-LRT	Macrophage	-1.66099	4.69022	0.189347	1
snRNA-seq	IFNAR2	edgeR-LRT	Macrophage	-0.922378	5.29708	0.189412	1
snRNA-seq	GTF2H3	edgeR-LRT	Macrophage	0.453183	5.50338	0.189581	1
snRNA-seq	DHRS7B	edgeR-LRT	Macrophage	-0.34303	7.13318	0.189587	1
snRNA-seq	DUS1L	edgeR-LRT	Macrophage	0.474295	5.45791	0.189614	1
snRNA-seq	ZNF776	edgeR-LRT	Macrophage	-0.708517	3.6546	0.18964	1
snRNA-seq	POPDC2	edgeR-LRT	Macrophage	-0.732229	3.42826	0.189772	1
snRNA-seq	LINC02284	edgeR-LRT	Macrophage	-0.964197	4.58998	0.189815	1
snRNA-seq	ZNF213	edgeR-LRT	Macrophage	1.01058	2.89902	0.189927	1
snRNA-seq	ENSG00000228566	edgeR-LRT	Macrophage	0.979223	6.11798	0.189932	1
snRNA-seq	FKRP	edgeR-LRT	Macrophage	0.699786	4.34779	0.190003	1
snRNA-seq	STAT1	edgeR-LRT	Macrophage	0.471818	7.85716	0.190013	1
snRNA-seq	TCEAL9	edgeR-LRT	Macrophage	0.756166	4.83818	0.190173	1
snRNA-seq	KPNA1	edgeR-LRT	Macrophage	-0.385151	7.51265	0.190173	1
snRNA-seq	TTLL1	edgeR-LRT	Macrophage	0.611147	4.77465	0.190203	1
snRNA-seq	LCMT1	edgeR-LRT	Macrophage	0.386479	6.05938	0.190437	1
snRNA-seq	CFAP410	edgeR-LRT	Macrophage	-0.678845	3.81702	0.190558	1
snRNA-seq	ZNF354C	edgeR-LRT	Macrophage	-0.53573	4.21804	0.190569	1
snRNA-seq	TOMM40L	edgeR-LRT	Macrophage	-0.645707	4.06706	0.19062	1
snRNA-seq	EXOSC6	edgeR-LRT	Macrophage	-0.620047	4.95998	0.190688	1
snRNA-seq	COMTD1	edgeR-LRT	Macrophage	0.656069	4.11755	0.190738	1
snRNA-seq	DRAM2	edgeR-LRT	Macrophage	-0.489489	7.64792	0.190777	1
snRNA-seq	PEF1	edgeR-LRT	Macrophage	-0.620686	3.95077	0.190837	1
snRNA-seq	MARCHF1	edgeR-LRT	Macrophage	-0.431866	9.76237	0.19101	1
snRNA-seq	CEP126	edgeR-LRT	Macrophage	-0.588509	4.62572	0.191041	1
snRNA-seq	NCBP2AS2	edgeR-LRT	Macrophage	-0.924325	3.39027	0.191047	1
snRNA-seq	MAPKAPK3	edgeR-LRT	Macrophage	0.458827	5.89222	0.191057	1
snRNA-seq	TTK	edgeR-LRT	Macrophage	-0.751224	4.1116	0.191101	1
snRNA-seq	ATP6V1B2	edgeR-LRT	Macrophage	-0.47479	7.75738	0.19118	1
snRNA-seq	ABLIM1	edgeR-LRT	Macrophage	0.96538	5.68001	0.191272	1
snRNA-seq	SHC1	edgeR-LRT	Macrophage	-0.608381	4.47109	0.191381	1
snRNA-seq	ENSG00000230623	edgeR-LRT	Macrophage	1.44772	4.65726	0.191546	1
snRNA-seq	GEN1	edgeR-LRT	Macrophage	-0.39546	6.3813	0.191562	1
snRNA-seq	MS4A13	edgeR-LRT	Macrophage	-1.17321	3.37806	0.191744	1
snRNA-seq	H3-7	edgeR-LRT	Macrophage	-0.948206	3.46023	0.191781	1
snRNA-seq	ENSG00000262560	edgeR-LRT	Macrophage	0.91066	4.12526	0.191928	1
snRNA-seq	LSM14B	edgeR-LRT	Macrophage	0.498908	4.98803	0.19203	1
snRNA-seq	PDE4A	edgeR-LRT	Macrophage	0.527257	6.46295	0.192199	1
snRNA-seq	ZNF583	edgeR-LRT	Macrophage	-0.621361	4.55049	0.192269	1
snRNA-seq	KLF12	edgeR-LRT	Macrophage	-0.886297	6.26404	0.192276	1
snRNA-seq	IFT74	edgeR-LRT	Macrophage	-0.402334	6.19968	0.192491	1
snRNA-seq	PML	edgeR-LRT	Macrophage	0.40317	6.05691	0.192538	1
snRNA-seq	SLC8B1	edgeR-LRT	Macrophage	0.358986	7.94085	0.192549	1
snRNA-seq	PRDM1	edgeR-LRT	Macrophage	-0.688609	5.72599	0.192682	1
snRNA-seq	CTSL	edgeR-LRT	Macrophage	0.61121	8.29363	0.192814	1
snRNA-seq	ASXL1	edgeR-LRT	Macrophage	0.307583	7.41015	0.192863	1
snRNA-seq	RBM7	edgeR-LRT	Macrophage	-1.06522	3.4953	0.192877	1
snRNA-seq	WDR13	edgeR-LRT	Macrophage	0.50321	5.81014	0.192881	1
snRNA-seq	FAM135A	edgeR-LRT	Macrophage	-0.359647	7.52455	0.19291	1
snRNA-seq	R3HDM4	edgeR-LRT	Macrophage	0.691291	4.3561	0.193025	1
snRNA-seq	KDM4B	edgeR-LRT	Macrophage	0.32806	6.66274	0.193049	1
snRNA-seq	RPL21	edgeR-LRT	Macrophage	-0.372256	6.19032	0.193217	1
snRNA-seq	TSEN15	edgeR-LRT	Macrophage	-0.512212	4.99778	0.193337	1
snRNA-seq	GTF2I	edgeR-LRT	Macrophage	-0.336936	8.78471	0.193496	1
snRNA-seq	ZNF337-AS1	edgeR-LRT	Macrophage	0.761465	4.62666	0.193567	1
snRNA-seq	ENSG00000198106	edgeR-LRT	Macrophage	0.550989	5.78607	0.193623	1
snRNA-seq	KIRREL1	edgeR-LRT	Macrophage	-1.12522	3.71435	0.193718	1
snRNA-seq	NDUFA4	edgeR-LRT	Macrophage	-0.702875	3.9835	0.19374	1
snRNA-seq	PTAFR	edgeR-LRT	Macrophage	-0.423559	6.61791	0.193902	1
snRNA-seq	NUP62	edgeR-LRT	Macrophage	-0.827247	5.75353	0.19394	1
snRNA-seq	ERG	edgeR-LRT	Macrophage	-0.781344	5.2197	0.194027	1
snRNA-seq	DDX24	edgeR-LRT	Macrophage	-0.468774	6.55078	0.194078	1
snRNA-seq	GRAPL	edgeR-LRT	Macrophage	0.693229	4.75654	0.194137	1
snRNA-seq	RAD1	edgeR-LRT	Macrophage	-0.55082	4.35939	0.19416	1
snRNA-seq	LMOD1	edgeR-LRT	Macrophage	-0.840664	5.2262	0.194249	1
snRNA-seq	CAPN7	edgeR-LRT	Macrophage	-0.333874	7.61334	0.194388	1
snRNA-seq	ZBTB3	edgeR-LRT	Macrophage	-0.90487	3.30673	0.194457	1
snRNA-seq	THBS2-AS1	edgeR-LRT	Macrophage	0.900949	3.2689	0.194489	1
snRNA-seq	ENSG00000286227	edgeR-LRT	Macrophage	-0.819886	3.43581	0.194528	1
snRNA-seq	ITIH6	edgeR-LRT	Macrophage	-0.946213	4.49473	0.19467	1
snRNA-seq	ENSG00000233635	edgeR-LRT	Macrophage	1.06488	3.9189	0.194708	1
snRNA-seq	CSE1L	edgeR-LRT	Macrophage	-0.408146	6.50901	0.194769	1
snRNA-seq	CCDC154	edgeR-LRT	Macrophage	0.716451	4.23587	0.194802	1
snRNA-seq	STX16	edgeR-LRT	Macrophage	-0.875527	7.145	0.19481	1
snRNA-seq	MORF4L1	edgeR-LRT	Macrophage	-0.281888	7.47112	0.194889	1
snRNA-seq	WDR41	edgeR-LRT	Macrophage	-0.338885	6.84294	0.194997	1
snRNA-seq	SNX14	edgeR-LRT	Macrophage	-0.324984	7.92692	0.195171	1
snRNA-seq	NSD2	edgeR-LRT	Macrophage	0.296739	7.94609	0.195315	1
snRNA-seq	ESAM	edgeR-LRT	Macrophage	-0.84245	3.17218	0.19537	1
snRNA-seq	CHRAC1	edgeR-LRT	Macrophage	0.682161	3.27241	0.195466	1
snRNA-seq	HSP90AA1	edgeR-LRT	Macrophage	0.417413	8.36624	0.195478	1
snRNA-seq	MYBBP1A	edgeR-LRT	Macrophage	0.554949	5.00722	0.195497	1
snRNA-seq	ENSG00000258824	edgeR-LRT	Macrophage	0.706712	4.15416	0.195635	1
snRNA-seq	DDX60L	edgeR-LRT	Macrophage	0.42383	8.9941	0.195779	1
snRNA-seq	FBXO38	edgeR-LRT	Macrophage	-0.416116	6.92903	0.195822	1
snRNA-seq	TRIB2	edgeR-LRT	Macrophage	0.822143	4.11641	0.195852	1
snRNA-seq	MAPKAP1	edgeR-LRT	Macrophage	-0.324157	8.87409	0.196019	1
snRNA-seq	PLCG1	edgeR-LRT	Macrophage	0.532623	4.90414	0.19609	1
snRNA-seq	OBSL1	edgeR-LRT	Macrophage	-1.22699	3.50916	0.196236	1
snRNA-seq	ENSG00000260167	edgeR-LRT	Macrophage	0.840137	3.61992	0.196254	1
snRNA-seq	COMMD10	edgeR-LRT	Macrophage	-0.3221	9.20585	0.196268	1
snRNA-seq	TMEM120B	edgeR-LRT	Macrophage	0.467292	6.11985	0.196315	1
snRNA-seq	PDE4B	edgeR-LRT	Macrophage	-0.509131	8.83459	0.196321	1
snRNA-seq	NBEAL2	edgeR-LRT	Macrophage	0.649402	6.21045	0.196327	1
snRNA-seq	ADAMTS13	edgeR-LRT	Macrophage	1.25241	3.30159	0.196444	1
snRNA-seq	ENSG00000249240	edgeR-LRT	Macrophage	0.392315	6.25724	0.196506	1
snRNA-seq	ZNF419	edgeR-LRT	Macrophage	-0.964481	3.65962	0.196596	1
snRNA-seq	SGO1	edgeR-LRT	Macrophage	0.971102	3.49327	0.196706	1
snRNA-seq	KIDINS220	edgeR-LRT	Macrophage	-0.359327	8.00994	0.196779	1
snRNA-seq	WASHC2C	edgeR-LRT	Macrophage	-0.405506	7.77047	0.196795	1
snRNA-seq	DLC1	edgeR-LRT	Macrophage	-0.739218	6.28977	0.196888	1
snRNA-seq	LRRC14	edgeR-LRT	Macrophage	-0.898968	3.65739	0.196915	1
snRNA-seq	ABCC1	edgeR-LRT	Macrophage	0.290526	7.5307	0.196939	1
snRNA-seq	PRR13	edgeR-LRT	Macrophage	-0.839848	5.40962	0.197026	1
snRNA-seq	NFE2L2	edgeR-LRT	Macrophage	-0.43792	8.64436	0.197049	1
snRNA-seq	ENSG00000287862	edgeR-LRT	Macrophage	-1.62921	4.34186	0.197175	1
snRNA-seq	PRPF31	edgeR-LRT	Macrophage	0.488109	5.00531	0.197189	1
snRNA-seq	PITPNC1	edgeR-LRT	Macrophage	0.291811	8.46433	0.19725	1
snRNA-seq	LAPTM4B	edgeR-LRT	Macrophage	-1.90639	3.2034	0.197296	1
snRNA-seq	THEMIS	edgeR-LRT	Macrophage	1.19352	5.23432	0.197415	1
snRNA-seq	PSMA6	edgeR-LRT	Macrophage	-0.786135	4.7481	0.197456	1
snRNA-seq	ENSG00000272054	edgeR-LRT	Macrophage	-1.16113	3.48249	0.197562	1
snRNA-seq	ZNF77	edgeR-LRT	Macrophage	-0.66471	3.88914	0.197582	1
snRNA-seq	ENTHD1	edgeR-LRT	Macrophage	0.879058	5.00435	0.197681	1
snRNA-seq	LAT	edgeR-LRT	Macrophage	-0.841154	3.61989	0.197716	1
snRNA-seq	TATDN2	edgeR-LRT	Macrophage	-0.667887	4.36828	0.197738	1
snRNA-seq	RASSF7	edgeR-LRT	Macrophage	-0.811412	4.2207	0.197798	1
snRNA-seq	ADAMTS7	edgeR-LRT	Macrophage	-1.3022	3.32859	0.197806	1
snRNA-seq	TMPO	edgeR-LRT	Macrophage	-0.395558	6.2726	0.197821	1
snRNA-seq	UHMK1	edgeR-LRT	Macrophage	-0.444957	6.11125	0.197833	1
snRNA-seq	MRPL38	edgeR-LRT	Macrophage	-0.829803	3.82391	0.197888	1
snRNA-seq	UBE2O	edgeR-LRT	Macrophage	0.349038	6.20908	0.198111	1
snRNA-seq	THBS2	edgeR-LRT	Macrophage	-0.691121	5.69874	0.19816	1
snRNA-seq	CCL3L3	edgeR-LRT	Macrophage	-1.02329	5.53726	0.198325	1
snRNA-seq	STK36	edgeR-LRT	Macrophage	0.472315	4.83371	0.198333	1
snRNA-seq	PTK7	edgeR-LRT	Macrophage	1.09066	3.98808	0.19841	1
snRNA-seq	DERL1	edgeR-LRT	Macrophage	-0.623339	5.29591	0.198453	1
snRNA-seq	MAPK10-AS1	edgeR-LRT	Macrophage	-0.932446	3.78847	0.198459	1
snRNA-seq	IFNGR1	edgeR-LRT	Macrophage	-0.466289	7.7678	0.198634	1
snRNA-seq	MTUS2	edgeR-LRT	Macrophage	-1.36267	5.57542	0.199097	1
snRNA-seq	UBA6-DT	edgeR-LRT	Macrophage	0.548412	6.89212	0.199113	1
snRNA-seq	HIBADH	edgeR-LRT	Macrophage	-0.344598	6.81876	0.199123	1
snRNA-seq	CTU1	edgeR-LRT	Macrophage	0.805656	3.63572	0.19921	1
snRNA-seq	TEFM	edgeR-LRT	Macrophage	-0.457938	5.52999	0.199266	1
snRNA-seq	RCAN2	edgeR-LRT	Macrophage	-0.922678	5.50924	0.199414	1
snRNA-seq	NRBP1	edgeR-LRT	Macrophage	0.475623	6.70216	0.199419	1
snRNA-seq	KRBOX5	edgeR-LRT	Macrophage	-0.416943	5.83683	0.199481	1
snRNA-seq	GNL3L	edgeR-LRT	Macrophage	0.412739	6.32247	0.199501	1
snRNA-seq	MEIS3	edgeR-LRT	Macrophage	1.03196	3.98096	0.199692	1
snRNA-seq	MANBA	edgeR-LRT	Macrophage	-0.415258	9.25213	0.199736	1
snRNA-seq	CNTN3	edgeR-LRT	Macrophage	-1.16356	4.26801	0.199792	1
snRNA-seq	CEP83	edgeR-LRT	Macrophage	-0.32842	6.99874	0.199839	1
snRNA-seq	RCC1	edgeR-LRT	Macrophage	-0.563376	5.32267	0.199848	1
snRNA-seq	RPP21	edgeR-LRT	Macrophage	-0.942862	2.86994	0.199889	1
snRNA-seq	SGCG	edgeR-LRT	Macrophage	0.870651	4.52297	0.199909	1
snRNA-seq	LAPTM4A	edgeR-LRT	Macrophage	-0.467779	6.46279	0.19998	1
snRNA-seq	PLXNA3	edgeR-LRT	Macrophage	0.526412	6.42	0.200068	1
snRNA-seq	ENSG00000267002	edgeR-LRT	Macrophage	-0.741894	4.69249	0.200083	1
snRNA-seq	CDK16	edgeR-LRT	Macrophage	0.635707	4.9757	0.200179	1
snRNA-seq	PPM1B	edgeR-LRT	Macrophage	-0.772515	5.09772	0.200188	1
snRNA-seq	WDHD1	edgeR-LRT	Macrophage	0.500399	5.73418	0.200216	1
snRNA-seq	SPECC1	edgeR-LRT	Macrophage	-0.377018	7.2597	0.200328	1
snRNA-seq	SUPT5H	edgeR-LRT	Macrophage	0.429724	6.81664	0.200397	1
snRNA-seq	GAS2L3	edgeR-LRT	Macrophage	-0.541244	8.01494	0.200411	1
snRNA-seq	TAF9	edgeR-LRT	Macrophage	-0.85193	3.54869	0.200414	1
snRNA-seq	GGT7	edgeR-LRT	Macrophage	0.486755	5.34755	0.200507	1
snRNA-seq	RRN3P2	edgeR-LRT	Macrophage	-0.430542	6.78148	0.200533	1
snRNA-seq	MED23	edgeR-LRT	Macrophage	-0.320443	6.8477	0.200605	1
snRNA-seq	YES1	edgeR-LRT	Macrophage	1.21625	4.17882	0.200707	1
snRNA-seq	PNRC1	edgeR-LRT	Macrophage	-0.564551	6.11117	0.200803	1
snRNA-seq	FGF20	edgeR-LRT	Macrophage	-1.23789	3.06774	0.200835	1
snRNA-seq	ZNF714	edgeR-LRT	Macrophage	-0.467133	6.04074	0.200914	1
snRNA-seq	LIMCH1	edgeR-LRT	Macrophage	-0.751843	5.62822	0.200963	1
snRNA-seq	ZSCAN29	edgeR-LRT	Macrophage	0.56126	4.53489	0.201075	1
snRNA-seq	TNFAIP8	edgeR-LRT	Macrophage	0.323008	7.81311	0.201097	1
snRNA-seq	CXCL12	edgeR-LRT	Macrophage	-0.646266	5.53842	0.201197	1
snRNA-seq	PPIP5K1	edgeR-LRT	Macrophage	0.366639	6.43032	0.201328	1
snRNA-seq	SIMC1	edgeR-LRT	Macrophage	-0.327561	7.22778	0.201352	1
snRNA-seq	SLC5A6	edgeR-LRT	Macrophage	0.665096	4.46254	0.201612	1
snRNA-seq	SCAMP5	edgeR-LRT	Macrophage	0.926967	4.7052	0.201712	1
snRNA-seq	HSD3B7	edgeR-LRT	Macrophage	0.654906	4.85779	0.201796	1
snRNA-seq	KLF6	edgeR-LRT	Macrophage	-0.614036	9.10995	0.201799	1
snRNA-seq	NBN	edgeR-LRT	Macrophage	-0.359902	6.77264	0.201814	1
snRNA-seq	EHHADH	edgeR-LRT	Macrophage	0.817043	4.84562	0.201822	1
snRNA-seq	LINC01237	edgeR-LRT	Macrophage	0.615391	4.60017	0.201875	1
snRNA-seq	ENSG00000256448	edgeR-LRT	Macrophage	-0.496593	4.95148	0.201877	1
snRNA-seq	SLC49A3	edgeR-LRT	Macrophage	0.580634	5.36486	0.20224	1
snRNA-seq	ENSG00000251652	edgeR-LRT	Macrophage	-0.995165	4.84868	0.202243	1
snRNA-seq	ENSG00000215304	edgeR-LRT	Macrophage	-0.565191	5.74775	0.202306	1
snRNA-seq	SPATA6L	edgeR-LRT	Macrophage	-1.22715	3.81288	0.202452	1
snRNA-seq	MT-ATP6	edgeR-LRT	Macrophage	0.975402	10.3413	0.20255	1
snRNA-seq	UTP11	edgeR-LRT	Macrophage	0.648661	4.3629	0.202654	1
snRNA-seq	FOSL2	edgeR-LRT	Macrophage	0.47337	5.91022	0.202672	1
snRNA-seq	DDIT3	edgeR-LRT	Macrophage	0.582377	4.89842	0.202822	1
snRNA-seq	DDAH1	edgeR-LRT	Macrophage	-1.05772	4.85866	0.202843	1
snRNA-seq	LRRC58	edgeR-LRT	Macrophage	-0.538847	5.9455	0.202844	1
snRNA-seq	ENSG00000253988	edgeR-LRT	Macrophage	-0.690757	4.86804	0.203031	1
snRNA-seq	CD74	edgeR-LRT	Macrophage	-0.635493	9.35322	0.203161	1
snRNA-seq	MACROD2	edgeR-LRT	Macrophage	0.820698	7.61797	0.203166	1
snRNA-seq	COL13A1	edgeR-LRT	Macrophage	-1.18579	3.66038	0.203214	1
snRNA-seq	SURF6	edgeR-LRT	Macrophage	0.53019	5.02087	0.203512	1
snRNA-seq	CASC20	edgeR-LRT	Macrophage	-2.74767	3.14153	0.203667	1
snRNA-seq	NEIL2	edgeR-LRT	Macrophage	0.786294	3.38893	0.203702	1
snRNA-seq	TMTC3	edgeR-LRT	Macrophage	-0.459238	5.43652	0.203703	1
snRNA-seq	MHENCR	edgeR-LRT	Macrophage	0.598828	4.36003	0.203778	1
snRNA-seq	NUDT9	edgeR-LRT	Macrophage	0.43114	5.13465	0.203878	1
snRNA-seq	LINC00536	edgeR-LRT	Macrophage	1.20063	4.28683	0.203911	1
snRNA-seq	ORC4	edgeR-LRT	Macrophage	-0.386276	5.96085	0.203953	1
snRNA-seq	PTAR1	edgeR-LRT	Macrophage	-0.388894	6.687	0.20412	1
snRNA-seq	PRICKLE2	edgeR-LRT	Macrophage	1.08954	4.4756	0.204439	1
snRNA-seq	BACE1-AS	edgeR-LRT	Macrophage	0.863504	2.8046	0.204471	1
snRNA-seq	MFGE8	edgeR-LRT	Macrophage	-0.868741	5.31777	0.204479	1
snRNA-seq	COX10-DT	edgeR-LRT	Macrophage	-0.564948	6.65531	0.204594	1
snRNA-seq	ATP6V1E1	edgeR-LRT	Macrophage	0.327676	6.52955	0.2047	1
snRNA-seq	COPS8	edgeR-LRT	Macrophage	-0.500277	4.89422	0.204717	1
snRNA-seq	ENSG00000286104	edgeR-LRT	Macrophage	-0.518026	5.40283	0.204833	1
snRNA-seq	GLRX5	edgeR-LRT	Macrophage	0.681006	3.44672	0.204891	1
snRNA-seq	ENSG00000188897	edgeR-LRT	Macrophage	0.772151	5.84939	0.204899	1
snRNA-seq	GCA	edgeR-LRT	Macrophage	-0.358747	6.01413	0.204978	1
snRNA-seq	MED12	edgeR-LRT	Macrophage	0.51175	5.36741	0.205132	1
snRNA-seq	KIF3B	edgeR-LRT	Macrophage	0.407833	5.49575	0.205174	1
snRNA-seq	SRI	edgeR-LRT	Macrophage	-0.615403	4.66959	0.205216	1
snRNA-seq	DPH3	edgeR-LRT	Macrophage	-0.608138	4.21489	0.205227	1
snRNA-seq	SNHG10	edgeR-LRT	Macrophage	-0.755391	3.58317	0.205541	1
snRNA-seq	TMEM219	edgeR-LRT	Macrophage	0.406779	6.04764	0.205555	1
snRNA-seq	CCDC157	edgeR-LRT	Macrophage	1.08521	3.25327	0.205562	1
snRNA-seq	FLNA	edgeR-LRT	Macrophage	0.467405	8.05772	0.205612	1
snRNA-seq	ENSG00000265975	edgeR-LRT	Macrophage	-0.724132	4.02835	0.205645	1
snRNA-seq	PTCHD4	edgeR-LRT	Macrophage	-1.16296	4.70573	0.205663	1
snRNA-seq	LIN7A	edgeR-LRT	Macrophage	1.14569	5.00908	0.20576	1
snRNA-seq	NCOA4	edgeR-LRT	Macrophage	-0.395011	6.47925	0.205825	1
snRNA-seq	LINC02427	edgeR-LRT	Macrophage	0.957924	3.24187	0.205873	1
snRNA-seq	PPP3R1	edgeR-LRT	Macrophage	-0.686099	3.56722	0.205917	1
snRNA-seq	PDZD8	edgeR-LRT	Macrophage	-0.373637	6.22227	0.205974	1
snRNA-seq	LINC01290	edgeR-LRT	Macrophage	-0.963956	3.49858	0.206052	1
snRNA-seq	HSD17B11	edgeR-LRT	Macrophage	-0.398743	6.23495	0.206065	1
snRNA-seq	SLF2	edgeR-LRT	Macrophage	-0.403521	8.07492	0.206133	1
snRNA-seq	PLCXD3	edgeR-LRT	Macrophage	-1.20969	4.41377	0.206145	1
snRNA-seq	WDR18	edgeR-LRT	Macrophage	0.725101	3.93206	0.206154	1
snRNA-seq	CHIC2	edgeR-LRT	Macrophage	-0.374269	7.07313	0.206534	1
snRNA-seq	H1-10-AS1	edgeR-LRT	Macrophage	-0.871417	3.31266	0.206619	1
snRNA-seq	DPY19L1	edgeR-LRT	Macrophage	-0.454141	5.36303	0.206677	1
snRNA-seq	CNN3	edgeR-LRT	Macrophage	-0.843733	3.13718	0.206727	1
snRNA-seq	ENSG00000232807	edgeR-LRT	Macrophage	-1.06598	3.2015	0.206742	1
snRNA-seq	TMEM254	edgeR-LRT	Macrophage	-0.662255	4.4465	0.206793	1
snRNA-seq	SMIM3	edgeR-LRT	Macrophage	0.490351	5.1389	0.206854	1
snRNA-seq	ABHD17A	edgeR-LRT	Macrophage	0.515938	5.37507	0.206879	1
snRNA-seq	GIHCG	edgeR-LRT	Macrophage	0.877158	2.81456	0.20697	1
snRNA-seq	COG7	edgeR-LRT	Macrophage	0.377348	6.26733	0.20723	1
snRNA-seq	CIC	edgeR-LRT	Macrophage	0.507873	4.89614	0.207261	1
snRNA-seq	SGTA	edgeR-LRT	Macrophage	0.564431	4.64852	0.20728	1
snRNA-seq	VAMP3	edgeR-LRT	Macrophage	-0.511659	5.38705	0.20731	1
snRNA-seq	ECHS1	edgeR-LRT	Macrophage	-0.630845	4.07369	0.207333	1
snRNA-seq	ZDHHC13	edgeR-LRT	Macrophage	-0.457309	6.15839	0.207432	1
snRNA-seq	HLA-F	edgeR-LRT	Macrophage	0.509935	6.15394	0.207438	1
snRNA-seq	CCDC62	edgeR-LRT	Macrophage	0.926313	4.32012	0.207505	1
snRNA-seq	CRACR2B	edgeR-LRT	Macrophage	0.867763	3.67221	0.207575	1
snRNA-seq	ENSG00000274422	edgeR-LRT	Macrophage	0.554302	6.79656	0.207635	1
snRNA-seq	DENND11	edgeR-LRT	Macrophage	-0.398378	5.66439	0.207786	1
snRNA-seq	RMC1	edgeR-LRT	Macrophage	0.425312	5.96541	0.207904	1
snRNA-seq	CARM1	edgeR-LRT	Macrophage	0.517123	5.52059	0.207913	1
snRNA-seq	DNAJC19	edgeR-LRT	Macrophage	0.493541	4.39404	0.207914	1
snRNA-seq	ARHGEF3	edgeR-LRT	Macrophage	0.350075	8.33332	0.207926	1
snRNA-seq	TIPIN	edgeR-LRT	Macrophage	0.580967	4.83068	0.207947	1
snRNA-seq	STX4	edgeR-LRT	Macrophage	0.676789	7.0014	0.207951	1
snRNA-seq	ENSG00000287780	edgeR-LRT	Macrophage	1.1111	3.72567	0.207957	1
snRNA-seq	ITGA1	edgeR-LRT	Macrophage	-0.833209	5.47768	0.208143	1
snRNA-seq	MT-CYB	edgeR-LRT	Macrophage	0.871519	10.3723	0.208168	1
snRNA-seq	DIDO1	edgeR-LRT	Macrophage	-0.350983	7.0745	0.208264	1
snRNA-seq	PDXK	edgeR-LRT	Macrophage	0.446881	7.6934	0.208292	1
snRNA-seq	CAV1	edgeR-LRT	Macrophage	-1.20617	4.1297	0.208372	1
snRNA-seq	ZNF506	edgeR-LRT	Macrophage	-0.942441	5.09529	0.208424	1
snRNA-seq	TRAIP	edgeR-LRT	Macrophage	-1.12103	3.52826	0.20846	1
snRNA-seq	OSTC	edgeR-LRT	Macrophage	-0.462174	5.40596	0.208484	1
snRNA-seq	CPT1B	edgeR-LRT	Macrophage	-0.91365	4.46839	0.208487	1
snRNA-seq	ENSG00000272219	edgeR-LRT	Macrophage	-0.742755	3.56477	0.208515	1
snRNA-seq	ENSG00000287839	edgeR-LRT	Macrophage	-0.685631	4.42482	0.208755	1
snRNA-seq	TMC1	edgeR-LRT	Macrophage	1.11805	4.79911	0.208823	1
snRNA-seq	ACSS2	edgeR-LRT	Macrophage	0.383721	6.58586	0.208881	1
snRNA-seq	PSMB6	edgeR-LRT	Macrophage	-0.59761	4.22214	0.208973	1
snRNA-seq	AGL	edgeR-LRT	Macrophage	-0.404218	6.08465	0.209047	1
snRNA-seq	ATP5MF	edgeR-LRT	Macrophage	-0.830977	3.94804	0.209144	1
snRNA-seq	TXLNB	edgeR-LRT	Macrophage	-0.833586	3.41572	0.209209	1
snRNA-seq	GUSB	edgeR-LRT	Macrophage	0.400853	6.77775	0.209252	1
snRNA-seq	PGRMC1	edgeR-LRT	Macrophage	-0.9553	3.2295	0.209273	1
snRNA-seq	SLC39A13-AS1	edgeR-LRT	Macrophage	-0.494733	6.84749	0.209348	1
snRNA-seq	NRGN	edgeR-LRT	Macrophage	-1.30186	2.79918	0.209428	1
snRNA-seq	PARL	edgeR-LRT	Macrophage	-0.890376	4.24851	0.209576	1
snRNA-seq	PLEKHM2	edgeR-LRT	Macrophage	0.412085	8.53951	0.209667	1
snRNA-seq	APH1A	edgeR-LRT	Macrophage	-0.642815	4.62096	0.209678	1
snRNA-seq	SNX8	edgeR-LRT	Macrophage	0.416932	6.6541	0.209698	1
snRNA-seq	FOS	edgeR-LRT	Macrophage	-0.689652	8.89952	0.209986	1
snRNA-seq	DHX32	edgeR-LRT	Macrophage	0.298056	6.89612	0.210013	1
snRNA-seq	ENSG00000270077	edgeR-LRT	Macrophage	-1.25088	3.47652	0.210036	1
snRNA-seq	RANBP1	edgeR-LRT	Macrophage	0.766279	4.52447	0.21009	1
snRNA-seq	EFHC1	edgeR-LRT	Macrophage	-0.462526	6.23056	0.21018	1
snRNA-seq	RANBP9	edgeR-LRT	Macrophage	-0.335081	6.99334	0.210198	1
snRNA-seq	A2M	edgeR-LRT	Macrophage	-0.416391	7.98439	0.210356	1
snRNA-seq	PLBD2	edgeR-LRT	Macrophage	0.416533	6.50825	0.2104	1
snRNA-seq	MT-ATP8	edgeR-LRT	Macrophage	1.03359	6.85189	0.210409	1
snRNA-seq	ENSG00000250195	edgeR-LRT	Macrophage	0.588393	5.94525	0.21042	1
snRNA-seq	CASP10	edgeR-LRT	Macrophage	-0.394239	5.97826	0.210426	1
snRNA-seq	ENSG00000283633	edgeR-LRT	Macrophage	0.869076	3.48959	0.210479	1
snRNA-seq	VTI1A	edgeR-LRT	Macrophage	-0.307767	9.22695	0.210481	1
snRNA-seq	SMARCE1	edgeR-LRT	Macrophage	-0.651513	5.14038	0.21051	1
snRNA-seq	ERO1A	edgeR-LRT	Macrophage	0.357817	6.25946	0.210591	1
snRNA-seq	ITGAL	edgeR-LRT	Macrophage	0.325059	6.85897	0.211006	1
snRNA-seq	GCN1	edgeR-LRT	Macrophage	0.365202	6.35254	0.211164	1
snRNA-seq	ENSG00000255455	edgeR-LRT	Macrophage	-1.0698	2.99812	0.21122	1
snRNA-seq	DRG1	edgeR-LRT	Macrophage	0.442906	5.95127	0.211237	1
snRNA-seq	CYLD-AS1	edgeR-LRT	Macrophage	-1.23116	3.0412	0.211242	1
snRNA-seq	NOTCH4	edgeR-LRT	Macrophage	0.948854	3.25913	0.211293	1
snRNA-seq	TES	edgeR-LRT	Macrophage	-0.519799	5.14231	0.211355	1
snRNA-seq	STK39	edgeR-LRT	Macrophage	-0.525069	6.21601	0.211364	1
snRNA-seq	MTNAP1	edgeR-LRT	Macrophage	-0.503616	4.70078	0.211607	1
snRNA-seq	EXO5-DT	edgeR-LRT	Macrophage	0.540009	5.01035	0.211661	1
snRNA-seq	TCF12	edgeR-LRT	Macrophage	-0.391786	10.1694	0.211723	1
snRNA-seq	RAD23A	edgeR-LRT	Macrophage	0.454317	5.92587	0.211805	1
snRNA-seq	UBE2E3	edgeR-LRT	Macrophage	-0.41103	6.8424	0.211841	1
snRNA-seq	PLAC8	edgeR-LRT	Macrophage	0.770113	3.80162	0.211844	1
snRNA-seq	TG	edgeR-LRT	Macrophage	1.3664	3.9509	0.211882	1
snRNA-seq	TTLL7	edgeR-LRT	Macrophage	-1.17708	4.78237	0.211903	1
snRNA-seq	TIMM44	edgeR-LRT	Macrophage	0.520333	5.25014	0.211931	1
snRNA-seq	LRRC42	edgeR-LRT	Macrophage	0.759176	3.84717	0.21198	1
snRNA-seq	NDUFV2	edgeR-LRT	Macrophage	-0.824865	4.13414	0.21209	1
snRNA-seq	NUDT22	edgeR-LRT	Macrophage	0.606916	4.2569	0.21209	1
snRNA-seq	LYRM9	edgeR-LRT	Macrophage	-1.10124	3.52646	0.212113	1
snRNA-seq	DZIP3	edgeR-LRT	Macrophage	-0.476732	6.44239	0.212135	1
snRNA-seq	LETM2	edgeR-LRT	Macrophage	0.913301	3.0701	0.212201	1
snRNA-seq	BORCS8	edgeR-LRT	Macrophage	-0.746709	4.09856	0.212255	1
snRNA-seq	RSBN1L	edgeR-LRT	Macrophage	0.315057	6.92433	0.21228	1
snRNA-seq	EVI2A	edgeR-LRT	Macrophage	-0.667859	4.28454	0.212338	1
snRNA-seq	F13A1	edgeR-LRT	Macrophage	-0.502423	9.35043	0.212592	1
snRNA-seq	ESRRA	edgeR-LRT	Macrophage	0.543465	6.13927	0.212641	1
snRNA-seq	LYG1	edgeR-LRT	Macrophage	0.610597	3.62624	0.212683	1
snRNA-seq	NDUFA13	edgeR-LRT	Macrophage	-0.725857	4.11307	0.212786	1
snRNA-seq	HNRNPR	edgeR-LRT	Macrophage	-0.355473	6.96507	0.212889	1
snRNA-seq	ZFAND1	edgeR-LRT	Macrophage	-0.510951	4.82015	0.212938	1
snRNA-seq	VGLL4	edgeR-LRT	Macrophage	0.361302	6.9092	0.212959	1
snRNA-seq	IFNLR1	edgeR-LRT	Macrophage	0.405116	5.68415	0.213041	1
snRNA-seq	MAP3K1	edgeR-LRT	Macrophage	-0.331276	7.70329	0.213091	1
snRNA-seq	LCORL	edgeR-LRT	Macrophage	-0.326456	8.48844	0.213212	1
snRNA-seq	ESR2	edgeR-LRT	Macrophage	1.11716	4.73894	0.213253	1
snRNA-seq	USP25	edgeR-LRT	Macrophage	-0.322626	8.0053	0.213254	1
snRNA-seq	KARS1	edgeR-LRT	Macrophage	-0.450095	5.2284	0.213254	1
snRNA-seq	BCAS2	edgeR-LRT	Macrophage	-0.514907	4.89356	0.213262	1
snRNA-seq	SLC7A8	edgeR-LRT	Macrophage	0.390369	7.12187	0.213284	1
snRNA-seq	CD247	edgeR-LRT	Macrophage	0.736061	5.17332	0.213421	1
snRNA-seq	CD44	edgeR-LRT	Macrophage	-0.505061	9.71681	0.213577	1
snRNA-seq	CFAP97	edgeR-LRT	Macrophage	-0.476444	5.75939	0.213777	1
snRNA-seq	COL4A1	edgeR-LRT	Macrophage	-0.703071	5.46786	0.213831	1
snRNA-seq	RYR2	edgeR-LRT	Macrophage	-0.897359	6.31721	0.213835	1
snRNA-seq	FAM174C	edgeR-LRT	Macrophage	0.901909	3.79377	0.213899	1
snRNA-seq	ENSG00000268870	edgeR-LRT	Macrophage	0.910988	3.87748	0.213912	1
snRNA-seq	BFAR	edgeR-LRT	Macrophage	0.401156	5.79476	0.21392	1
snRNA-seq	TLCD2	edgeR-LRT	Macrophage	-0.670588	3.56313	0.214232	1
snRNA-seq	ENSG00000283415	edgeR-LRT	Macrophage	1.24775	4.49721	0.214241	1
snRNA-seq	ZCCHC10	edgeR-LRT	Macrophage	0.366617	6.47741	0.214254	1
snRNA-seq	MTMR9	edgeR-LRT	Macrophage	-0.384228	6.37444	0.214513	1
snRNA-seq	NLGN1	edgeR-LRT	Macrophage	-1.3046	5.70695	0.21479	1
snRNA-seq	UBL3	edgeR-LRT	Macrophage	-0.331007	7.42463	0.214815	1
snRNA-seq	SYTL1	edgeR-LRT	Macrophage	0.957798	3.2542	0.214834	1
snRNA-seq	GIMAP1	edgeR-LRT	Macrophage	-0.919943	3.35193	0.214933	1
snRNA-seq	VPS4A	edgeR-LRT	Macrophage	0.536582	5.01651	0.214967	1
snRNA-seq	GPRC5C	edgeR-LRT	Macrophage	-0.926026	3.84433	0.214978	1
snRNA-seq	ZNF428	edgeR-LRT	Macrophage	0.688304	3.45468	0.215136	1
snRNA-seq	DUSP7	edgeR-LRT	Macrophage	-0.880023	2.97096	0.21532	1
snRNA-seq	TRMT112	edgeR-LRT	Macrophage	-0.638284	3.78353	0.215412	1
snRNA-seq	ENSG00000260923	edgeR-LRT	Macrophage	-0.711252	5.04368	0.215421	1
snRNA-seq	BTG2	edgeR-LRT	Macrophage	-0.55865	5.78413	0.216082	1
snRNA-seq	RBM23	edgeR-LRT	Macrophage	0.404243	6.51629	0.216087	1
snRNA-seq	ABCA3	edgeR-LRT	Macrophage	0.532997	5.33948	0.21609	1
snRNA-seq	USP15	edgeR-LRT	Macrophage	-0.324071	8.97944	0.216187	1
snRNA-seq	GPR65	edgeR-LRT	Macrophage	-0.785946	4.87127	0.21628	1
snRNA-seq	ARFIP1	edgeR-LRT	Macrophage	-0.295596	7.22272	0.21631	1
snRNA-seq	LCAT	edgeR-LRT	Macrophage	0.765851	4.55766	0.216363	1
snRNA-seq	CDC34	edgeR-LRT	Macrophage	0.662655	4.16645	0.216423	1
snRNA-seq	OGDH	edgeR-LRT	Macrophage	0.317427	7.94544	0.216541	1
snRNA-seq	PGM3	edgeR-LRT	Macrophage	-0.474589	5.33339	0.216542	1
snRNA-seq	CTU2	edgeR-LRT	Macrophage	0.882159	2.97281	0.216614	1
snRNA-seq	CDK6	edgeR-LRT	Macrophage	-0.441116	8.86452	0.216662	1
snRNA-seq	ENSG00000255476	edgeR-LRT	Macrophage	0.97847	3.6207	0.21667	1
snRNA-seq	SUGCT	edgeR-LRT	Macrophage	-0.708981	6.31034	0.21673	1
snRNA-seq	KIFC1	edgeR-LRT	Macrophage	-0.709652	4.47353	0.216908	1
snRNA-seq	UROD	edgeR-LRT	Macrophage	0.544733	4.64345	0.216981	1
snRNA-seq	CCDC50	edgeR-LRT	Macrophage	-0.372582	6.34673	0.217039	1
snRNA-seq	APOLD1	edgeR-LRT	Macrophage	-0.603035	6.02121	0.217092	1
snRNA-seq	ZNF385C	edgeR-LRT	Macrophage	1.13983	3.70937	0.217136	1
snRNA-seq	FBXO4	edgeR-LRT	Macrophage	-0.532353	4.6515	0.217146	1
snRNA-seq	GRAP2	edgeR-LRT	Macrophage	1.1043	4.12684	0.217346	1
snRNA-seq	ATP6V1F	edgeR-LRT	Macrophage	-0.561453	4.7117	0.217433	1
snRNA-seq	CCDC146	edgeR-LRT	Macrophage	0.349244	6.72718	0.217435	1
snRNA-seq	CCDC142	edgeR-LRT	Macrophage	0.415295	5.18471	0.217574	1
snRNA-seq	FZD6	edgeR-LRT	Macrophage	-0.792804	4.02387	0.217633	1
snRNA-seq	HIRA	edgeR-LRT	Macrophage	-0.397305	5.30314	0.217665	1
snRNA-seq	SSR3	edgeR-LRT	Macrophage	-0.507915	5.37682	0.217902	1
snRNA-seq	ZNF207	edgeR-LRT	Macrophage	-0.402948	8.13642	0.217909	1
snRNA-seq	SCAMP1	edgeR-LRT	Macrophage	-0.45186	5.96026	0.217968	1
snRNA-seq	RPS10	edgeR-LRT	Macrophage	-0.833327	4.78471	0.217973	1
snRNA-seq	ENSG00000258465	edgeR-LRT	Macrophage	1.00373	3.60218	0.21798	1
snRNA-seq	ENSG00000236990	edgeR-LRT	Macrophage	0.954774	3.61223	0.218043	1
snRNA-seq	GTF2H2	edgeR-LRT	Macrophage	-0.50283	6.73252	0.218089	1
snRNA-seq	LINC02137	edgeR-LRT	Macrophage	0.915284	4.77521	0.218119	1
snRNA-seq	KIF20B	edgeR-LRT	Macrophage	-0.45136	6.30987	0.218129	1
snRNA-seq	ZC3H10	edgeR-LRT	Macrophage	-0.823636	3.09375	0.218425	1
snRNA-seq	SCMH1	edgeR-LRT	Macrophage	-0.340001	7.47503	0.218484	1
snRNA-seq	RPL6	edgeR-LRT	Macrophage	-0.356604	6.07572	0.218585	1
snRNA-seq	NDEL1	edgeR-LRT	Macrophage	-0.305655	6.52422	0.218737	1
snRNA-seq	SLC35B4	edgeR-LRT	Macrophage	0.419798	5.55753	0.218777	1
snRNA-seq	EXOSC3	edgeR-LRT	Macrophage	-0.867886	2.9466	0.21878	1
snRNA-seq	FAM98B	edgeR-LRT	Macrophage	-0.477547	5.16645	0.218788	1
snRNA-seq	SMARCD3	edgeR-LRT	Macrophage	0.583544	4.4655	0.218958	1
snRNA-seq	BBX	edgeR-LRT	Macrophage	-0.31339	7.8493	0.219016	1
snRNA-seq	LINC00607	edgeR-LRT	Macrophage	0.51392	5.93227	0.219077	1
snRNA-seq	ABCE1	edgeR-LRT	Macrophage	-0.366882	5.8908	0.219095	1
snRNA-seq	CMKLR1	edgeR-LRT	Macrophage	0.491383	6.88089	0.219271	1
snRNA-seq	LINC00865	edgeR-LRT	Macrophage	-1.11181	2.9997	0.219404	1
snRNA-seq	MFSD8	edgeR-LRT	Macrophage	-0.345081	6.38415	0.219452	1
snRNA-seq	GAS6	edgeR-LRT	Macrophage	-0.496284	6.34083	0.219464	1
snRNA-seq	GCLM	edgeR-LRT	Macrophage	-0.592413	5.37488	0.219466	1
snRNA-seq	MATK	edgeR-LRT	Macrophage	0.709807	6.22825	0.219697	1
snRNA-seq	NKAPL	edgeR-LRT	Macrophage	-0.663932	3.55584	0.219737	1
snRNA-seq	TUBA1B	edgeR-LRT	Macrophage	-0.628658	6.04715	0.219752	1
snRNA-seq	TMEM53	edgeR-LRT	Macrophage	0.698168	4.14525	0.219771	1
snRNA-seq	MRPL1	edgeR-LRT	Macrophage	-0.359144	6.37804	0.219899	1
snRNA-seq	EMC10	edgeR-LRT	Macrophage	0.483136	5.67511	0.220036	1
snRNA-seq	DMD	edgeR-LRT	Macrophage	-0.836985	8.102	0.22007	1
snRNA-seq	TRIM16	edgeR-LRT	Macrophage	0.569881	4.85433	0.220089	1
snRNA-seq	CNPY2-AS1	edgeR-LRT	Macrophage	0.688985	3.5055	0.220109	1
snRNA-seq	TSHR	edgeR-LRT	Macrophage	-1.1738	4.37154	0.220388	1
snRNA-seq	EAF2	edgeR-LRT	Macrophage	-0.3837	6.30852	0.220399	1
snRNA-seq	DCDC1	edgeR-LRT	Macrophage	0.910998	5.29009	0.220424	1
snRNA-seq	PLA2G12A	edgeR-LRT	Macrophage	-0.722592	3.90697	0.220681	1
snRNA-seq	DIRAS2	edgeR-LRT	Macrophage	0.98579	3.03007	0.220702	1
snRNA-seq	CYFIP2	edgeR-LRT	Macrophage	0.570039	4.62963	0.220794	1
snRNA-seq	UQCRFS1	edgeR-LRT	Macrophage	-0.539598	4.07781	0.220907	1
snRNA-seq	DIXDC1	edgeR-LRT	Macrophage	0.576461	6.52025	0.220923	1
snRNA-seq	NAA40	edgeR-LRT	Macrophage	-0.52294	5.11091	0.22111	1
snRNA-seq	HLA-DQA2	edgeR-LRT	Macrophage	-1.31373	3.97601	0.221398	1
snRNA-seq	IDS	edgeR-LRT	Macrophage	-0.75875	4.6988	0.221405	1
snRNA-seq	GNB5	edgeR-LRT	Macrophage	0.608542	5.07252	0.221504	1
snRNA-seq	ZNF346	edgeR-LRT	Macrophage	0.394025	5.66198	0.221603	1
snRNA-seq	PDCD1LG2	edgeR-LRT	Macrophage	0.455569	5.79641	0.221616	1
snRNA-seq	LINC00937	edgeR-LRT	Macrophage	0.745194	6.20255	0.221723	1
snRNA-seq	ENSG00000189229	edgeR-LRT	Macrophage	-1.47889	4.65495	0.221744	1
snRNA-seq	MICA	edgeR-LRT	Macrophage	-1.00888	5.04518	0.221747	1
snRNA-seq	ACP1	edgeR-LRT	Macrophage	-0.531589	4.73967	0.221786	1
snRNA-seq	ZNF850	edgeR-LRT	Macrophage	0.891636	4.42341	0.221851	1
snRNA-seq	ARHGAP8	edgeR-LRT	Macrophage	-1.19188	3.96859	0.221874	1
snRNA-seq	AGPAT5	edgeR-LRT	Macrophage	-0.636674	5.01149	0.22191	1
snRNA-seq	CCNH	edgeR-LRT	Macrophage	-0.410735	7.98867	0.222169	1
snRNA-seq	TDRKH	edgeR-LRT	Macrophage	0.569325	3.97559	0.222183	1
snRNA-seq	PLGRKT	edgeR-LRT	Macrophage	0.415507	5.3276	0.222337	1
snRNA-seq	TRUB1	edgeR-LRT	Macrophage	-0.625878	4.17474	0.222364	1
snRNA-seq	ENSG00000287306	edgeR-LRT	Macrophage	0.411308	5.57963	0.222528	1
snRNA-seq	RPF2	edgeR-LRT	Macrophage	0.386832	5.73509	0.222569	1
snRNA-seq	USP21	edgeR-LRT	Macrophage	-0.514927	4.53966	0.222879	1
snRNA-seq	SIRT5	edgeR-LRT	Macrophage	0.37372	5.43926	0.222893	1
snRNA-seq	VEGFB	edgeR-LRT	Macrophage	0.478711	5.96268	0.222917	1
snRNA-seq	WIZ	edgeR-LRT	Macrophage	0.470023	4.64658	0.223122	1
snRNA-seq	IL19	edgeR-LRT	Macrophage	0.759301	3.72154	0.22314	1
snRNA-seq	MPV17	edgeR-LRT	Macrophage	0.401087	6.08482	0.223317	1
snRNA-seq	ENSG00000273216	edgeR-LRT	Macrophage	-0.980414	3.10808	0.223346	1
snRNA-seq	B4GALT4	edgeR-LRT	Macrophage	-0.492999	4.40417	0.223353	1
snRNA-seq	INPP5B	edgeR-LRT	Macrophage	0.351319	7.25341	0.223365	1
snRNA-seq	CD96	edgeR-LRT	Macrophage	0.918928	5.52128	0.223522	1
snRNA-seq	NCKAP1	edgeR-LRT	Macrophage	-0.858329	4.55582	0.223763	1
snRNA-seq	DNAJC17	edgeR-LRT	Macrophage	0.362044	6.13245	0.223785	1
snRNA-seq	EGR1	edgeR-LRT	Macrophage	-0.760358	4.81426	0.223861	1
snRNA-seq	REC8	edgeR-LRT	Macrophage	0.675023	3.60702	0.224167	1
snRNA-seq	TBC1D22B	edgeR-LRT	Macrophage	0.330489	6.21506	0.224203	1
snRNA-seq	PNPLA2	edgeR-LRT	Macrophage	0.513029	5.52245	0.224205	1
snRNA-seq	TMEM42	edgeR-LRT	Macrophage	-0.812401	3.24495	0.224258	1
snRNA-seq	TMEM179B	edgeR-LRT	Macrophage	-0.534321	5.04914	0.224436	1
snRNA-seq	USP28	edgeR-LRT	Macrophage	-0.509921	5.42488	0.224514	1
snRNA-seq	TRPV5	edgeR-LRT	Macrophage	0.964948	3.51417	0.224535	1
snRNA-seq	IPPK	edgeR-LRT	Macrophage	0.536123	5.03957	0.224642	1
snRNA-seq	BAG2	edgeR-LRT	Macrophage	-0.647237	3.85176	0.224658	1
snRNA-seq	SYT15-AS1	edgeR-LRT	Macrophage	-0.514026	4.69726	0.224756	1
snRNA-seq	YWHAE	edgeR-LRT	Macrophage	0.312414	7.44177	0.224787	1
snRNA-seq	SH3RF2	edgeR-LRT	Macrophage	1.61441	4.00658	0.224801	1
snRNA-seq	ZBTB46	edgeR-LRT	Macrophage	0.392041	6.17237	0.224876	1
snRNA-seq	NEK10	edgeR-LRT	Macrophage	-0.400815	6.12931	0.225127	1
snRNA-seq	RPGR	edgeR-LRT	Macrophage	0.413085	6.52218	0.225139	1
snRNA-seq	FAS	edgeR-LRT	Macrophage	0.596573	4.49673	0.225244	1
snRNA-seq	ENSG00000284968	edgeR-LRT	Macrophage	-0.847088	3.45315	0.225509	1
snRNA-seq	NLRC5	edgeR-LRT	Macrophage	0.467067	6.98643	0.225597	1
snRNA-seq	TAF2	edgeR-LRT	Macrophage	-0.272182	7.22031	0.225653	1
snRNA-seq	ENSG00000249171	edgeR-LRT	Macrophage	1.20613	4.65454	0.225662	1
snRNA-seq	PRIMPOL	edgeR-LRT	Macrophage	-0.374524	5.82699	0.225745	1
snRNA-seq	ENSG00000277726	edgeR-LRT	Macrophage	-0.875167	3.07609	0.225899	1
snRNA-seq	BANF1	edgeR-LRT	Macrophage	-0.544115	4.29405	0.225927	1
snRNA-seq	TCF7L2	edgeR-LRT	Macrophage	-0.307766	7.35681	0.226075	1
snRNA-seq	MMP12	edgeR-LRT	Macrophage	0.937815	6.72317	0.22608	1
snRNA-seq	MBD5	edgeR-LRT	Macrophage	-0.293003	8.94096	0.226265	1
snRNA-seq	JADE1	edgeR-LRT	Macrophage	0.381756	5.45341	0.226317	1
snRNA-seq	SNAP29	edgeR-LRT	Macrophage	0.434419	6.20031	0.226421	1
snRNA-seq	ABCF1	edgeR-LRT	Macrophage	0.416745	6.53876	0.226428	1
snRNA-seq	MST1	edgeR-LRT	Macrophage	0.741323	3.87318	0.226501	1
snRNA-seq	TERF2IP	edgeR-LRT	Macrophage	0.322505	6.3601	0.226519	1
snRNA-seq	GFM2	edgeR-LRT	Macrophage	-0.368288	5.66288	0.226548	1
snRNA-seq	ZNF565	edgeR-LRT	Macrophage	0.467076	5.11119	0.226642	1
snRNA-seq	PTPRC	edgeR-LRT	Macrophage	-0.45867	9.82158	0.226673	1
snRNA-seq	EIF2AK4	edgeR-LRT	Macrophage	-0.311762	7.76104	0.226734	1
snRNA-seq	ZNF433-AS1	edgeR-LRT	Macrophage	-0.784079	3.71826	0.226738	1
snRNA-seq	AKT1S1	edgeR-LRT	Macrophage	1.12299	5.83648	0.226746	1
snRNA-seq	RNF166	edgeR-LRT	Macrophage	-0.500211	6.46665	0.22682	1
snRNA-seq	ZNF142	edgeR-LRT	Macrophage	0.416316	5.32935	0.226881	1
snRNA-seq	ENSG00000262049	edgeR-LRT	Macrophage	0.903145	2.86689	0.226957	1
snRNA-seq	JAK2	edgeR-LRT	Macrophage	-0.414125	8.67524	0.22702	1
snRNA-seq	KMT2B	edgeR-LRT	Macrophage	0.42047	6.31873	0.227103	1
snRNA-seq	PPP5D1P	edgeR-LRT	Macrophage	0.641456	4.54053	0.227143	1
snRNA-seq	RASA4B	edgeR-LRT	Macrophage	0.51309	4.91416	0.227243	1
snRNA-seq	NR1D2	edgeR-LRT	Macrophage	-0.42517	6.00077	0.227327	1
snRNA-seq	MKI67	edgeR-LRT	Macrophage	-0.612149	5.94989	0.22734	1
snRNA-seq	MPC1	edgeR-LRT	Macrophage	-0.35699	6.11187	0.227401	1
snRNA-seq	PRR12	edgeR-LRT	Macrophage	0.425136	6.14467	0.227412	1
snRNA-seq	DHTKD1	edgeR-LRT	Macrophage	0.375985	6.14315	0.22746	1
snRNA-seq	GCH1	edgeR-LRT	Macrophage	0.749699	4.51434	0.227515	1
snRNA-seq	LINC00534	edgeR-LRT	Macrophage	1.13843	4.97549	0.227579	1
snRNA-seq	ACER3	edgeR-LRT	Macrophage	-0.331523	9.17622	0.227604	1
snRNA-seq	TRIQK	edgeR-LRT	Macrophage	-0.418189	5.63026	0.227651	1
snRNA-seq	C21orf91	edgeR-LRT	Macrophage	-0.693552	3.74989	0.227756	1
snRNA-seq	ITK	edgeR-LRT	Macrophage	1.13673	4.15127	0.227834	1
snRNA-seq	ASTE1	edgeR-LRT	Macrophage	0.513274	4.29449	0.228016	1
snRNA-seq	TSPAN3	edgeR-LRT	Macrophage	-0.346206	6.22297	0.228238	1
snRNA-seq	CLN8	edgeR-LRT	Macrophage	-0.729653	6.16458	0.228293	1
snRNA-seq	TATDN1	edgeR-LRT	Macrophage	0.357809	6.22648	0.228298	1
snRNA-seq	LINC00598	edgeR-LRT	Macrophage	0.931434	4.67069	0.228318	1
snRNA-seq	SERPINB9P1	edgeR-LRT	Macrophage	1.19102	3.80045	0.228642	1
snRNA-seq	ENSG00000268279	edgeR-LRT	Macrophage	-0.841365	2.9341	0.228675	1
snRNA-seq	MBTPS2	edgeR-LRT	Macrophage	-0.445425	5.43138	0.228728	1
snRNA-seq	RMDN2	edgeR-LRT	Macrophage	-0.479355	6.06123	0.228812	1
snRNA-seq	SAP130	edgeR-LRT	Macrophage	0.288131	6.66912	0.228836	1
snRNA-seq	BAZ2B	edgeR-LRT	Macrophage	-0.368135	9.73746	0.228871	1
snRNA-seq	SLC39A11	edgeR-LRT	Macrophage	0.32217	9.83883	0.228916	1
snRNA-seq	MMS22L	edgeR-LRT	Macrophage	-0.351079	6.50719	0.229105	1
snRNA-seq	DKK3	edgeR-LRT	Macrophage	-1.23893	3.59297	0.22913	1
snRNA-seq	ENPP4	edgeR-LRT	Macrophage	-0.603168	3.89189	0.229288	1
snRNA-seq	MID1IP1	edgeR-LRT	Macrophage	-0.729391	4.92224	0.229289	1
snRNA-seq	KEL	edgeR-LRT	Macrophage	0.659921	5.53109	0.22938	1
snRNA-seq	FAM193A	edgeR-LRT	Macrophage	0.350217	7.84434	0.229391	1
snRNA-seq	E2F4	edgeR-LRT	Macrophage	0.44159	5.34806	0.22942	1
snRNA-seq	OAZ1	edgeR-LRT	Macrophage	-0.844408	6.63345	0.229423	1
snRNA-seq	KLF11	edgeR-LRT	Macrophage	-0.425596	5.12382	0.229437	1
snRNA-seq	TBC1D4	edgeR-LRT	Macrophage	-0.407441	7.18843	0.229618	1
snRNA-seq	GLA	edgeR-LRT	Macrophage	-0.404881	6.1242	0.229714	1
snRNA-seq	KCNQ3	edgeR-LRT	Macrophage	0.709068	8.29411	0.229802	1
snRNA-seq	EIF3H	edgeR-LRT	Macrophage	-0.332346	6.5947	0.229817	1
snRNA-seq	ICA1	edgeR-LRT	Macrophage	-0.397257	6.69604	0.229837	1
snRNA-seq	DOCK10	edgeR-LRT	Macrophage	-0.360379	9.91359	0.229969	1
snRNA-seq	RPA4	edgeR-LRT	Macrophage	0.894569	2.7802	0.230009	1
snRNA-seq	TAFA2	edgeR-LRT	Macrophage	0.494284	6.50066	0.230103	1
snRNA-seq	SART1	edgeR-LRT	Macrophage	0.481972	5.62164	0.230172	1
snRNA-seq	ZDHHC1	edgeR-LRT	Macrophage	-1.00244	3.09829	0.23024	1
snRNA-seq	CHMP4A	edgeR-LRT	Macrophage	-0.772875	4.93304	0.230418	1
snRNA-seq	VANGL1	edgeR-LRT	Macrophage	0.772362	3.31091	0.23044	1
snRNA-seq	HBEGF	edgeR-LRT	Macrophage	-0.797197	5.44082	0.23045	1
snRNA-seq	PJA2	edgeR-LRT	Macrophage	-0.311459	7.16854	0.230454	1
snRNA-seq	TM6SF1	edgeR-LRT	Macrophage	-0.474979	7.1152	0.230486	1
snRNA-seq	YY1AP1	edgeR-LRT	Macrophage	0.322714	7.00931	0.230515	1
snRNA-seq	ZC3H11A	edgeR-LRT	Macrophage	-0.83378	3.25893	0.230524	1
snRNA-seq	ATP8B1-AS1	edgeR-LRT	Macrophage	-0.641936	4.23614	0.230789	1
snRNA-seq	DELEC1	edgeR-LRT	Macrophage	0.670576	5.61324	0.230847	1
snRNA-seq	NOP16	edgeR-LRT	Macrophage	-1.03568	3.38741	0.230879	1
snRNA-seq	SMAD5	edgeR-LRT	Macrophage	-0.355751	6.33629	0.231279	1
snRNA-seq	CCDC26	edgeR-LRT	Macrophage	-0.939252	6.71078	0.231296	1
snRNA-seq	BIRC3	edgeR-LRT	Macrophage	0.567286	4.96191	0.231625	1
snRNA-seq	RABGAP1L-AS1	edgeR-LRT	Macrophage	1.24147	2.82756	0.231631	1
snRNA-seq	ENSG00000227388	edgeR-LRT	Macrophage	-1.19551	3.33897	0.231635	1
snRNA-seq	C1orf35	edgeR-LRT	Macrophage	0.59682	4.63913	0.231663	1
snRNA-seq	ENSG00000287687	edgeR-LRT	Macrophage	0.79438	4.01764	0.231788	1
snRNA-seq	THAP9	edgeR-LRT	Macrophage	0.62874	3.49685	0.231848	1
snRNA-seq	MEGF8	edgeR-LRT	Macrophage	0.561682	4.97132	0.231896	1
snRNA-seq	PDE1A	edgeR-LRT	Macrophage	-1.0263	4.87998	0.231971	1
snRNA-seq	RABEP2	edgeR-LRT	Macrophage	0.397371	6.14139	0.232026	1
snRNA-seq	PRKD1	edgeR-LRT	Macrophage	-1.08887	5.18314	0.232033	1
snRNA-seq	SLC9A1	edgeR-LRT	Macrophage	0.461465	5.61147	0.232113	1
snRNA-seq	CMTM4	edgeR-LRT	Macrophage	0.875012	4.6652	0.232287	1
snRNA-seq	ENSG00000259124	edgeR-LRT	Macrophage	1.38753	6.16386	0.232294	1
snRNA-seq	ENSG00000284977	edgeR-LRT	Macrophage	-0.904359	4.51108	0.232363	1
snRNA-seq	IDH2	edgeR-LRT	Macrophage	0.362599	5.88994	0.232379	1
snRNA-seq	MRPS30	edgeR-LRT	Macrophage	-0.621225	3.83373	0.232424	1
snRNA-seq	RAP1GDS1	edgeR-LRT	Macrophage	-0.318094	8.53475	0.232499	1
snRNA-seq	LRRC37A2	edgeR-LRT	Macrophage	-0.425034	6.77051	0.2325	1
snRNA-seq	TOM1L1	edgeR-LRT	Macrophage	-0.659994	4.64964	0.232633	1
snRNA-seq	PDLIM4	edgeR-LRT	Macrophage	0.910989	3.62175	0.232751	1
snRNA-seq	CNPY2	edgeR-LRT	Macrophage	-0.774356	5.11678	0.232964	1
snRNA-seq	HYDIN	edgeR-LRT	Macrophage	1.13583	6.01429	0.232981	1
snRNA-seq	PAM	edgeR-LRT	Macrophage	-0.327132	8.10827	0.233008	1
snRNA-seq	RBM12	edgeR-LRT	Macrophage	-0.702777	4.11623	0.233028	1
snRNA-seq	ZNF407-AS1	edgeR-LRT	Macrophage	-0.664904	4.6408	0.233067	1
snRNA-seq	ID4	edgeR-LRT	Macrophage	-1.29684	3.59922	0.233083	1
snRNA-seq	AMN1-AS1	edgeR-LRT	Macrophage	0.738115	3.07457	0.233121	1
snRNA-seq	SLC12A2	edgeR-LRT	Macrophage	-0.471842	5.29937	0.233139	1
snRNA-seq	FER	edgeR-LRT	Macrophage	-0.280282	8.64537	0.233267	1
snRNA-seq	EMC7	edgeR-LRT	Macrophage	0.566665	4.6031	0.23327	1
snRNA-seq	EXOC7	edgeR-LRT	Macrophage	0.388167	6.33174	0.233294	1
snRNA-seq	SDS	edgeR-LRT	Macrophage	0.585194	7.58733	0.233356	1
snRNA-seq	ZNF786	edgeR-LRT	Macrophage	0.609888	4.98164	0.233393	1
snRNA-seq	CSNK2A1	edgeR-LRT	Macrophage	0.258757	7.49612	0.233398	1
snRNA-seq	ENSG00000288044	edgeR-LRT	Macrophage	0.567317	4.1489	0.23341	1
snRNA-seq	ENSG00000228107	edgeR-LRT	Macrophage	-0.828385	4.27794	0.233712	1
snRNA-seq	ENSG00000287683	edgeR-LRT	Macrophage	0.78077	4.75506	0.23375	1
snRNA-seq	LYSMD2	edgeR-LRT	Macrophage	0.77431	3.59539	0.233758	1
snRNA-seq	ENSG00000257239	edgeR-LRT	Macrophage	-1.00905	4.83208	0.23379	1
snRNA-seq	PMF1	edgeR-LRT	Macrophage	-0.826809	3.87508	0.233936	1
snRNA-seq	MNS1	edgeR-LRT	Macrophage	0.553999	3.93554	0.233952	1
snRNA-seq	CDV3	edgeR-LRT	Macrophage	-0.430956	6.63872	0.233957	1
snRNA-seq	C16orf86	edgeR-LRT	Macrophage	0.736251	3.26554	0.233985	1
snRNA-seq	CCNT2	edgeR-LRT	Macrophage	-0.410148	7.18078	0.233997	1
snRNA-seq	SGCZ	edgeR-LRT	Macrophage	1.14097	6.22145	0.234051	1
snRNA-seq	ZNF697	edgeR-LRT	Macrophage	0.807677	4.68306	0.234158	1
snRNA-seq	IFI27L1	edgeR-LRT	Macrophage	0.62083	4.44312	0.234252	1
snRNA-seq	DNAAF11	edgeR-LRT	Macrophage	0.49527	5.82801	0.234367	1
snRNA-seq	YBX3	edgeR-LRT	Macrophage	-0.518297	6.87626	0.234398	1
snRNA-seq	PPP1R14C	edgeR-LRT	Macrophage	0.627122	5.15284	0.234424	1
snRNA-seq	IL13RA1	edgeR-LRT	Macrophage	-0.405472	7.365	0.234441	1
snRNA-seq	DNAH3	edgeR-LRT	Macrophage	-1.21528	5.27914	0.234848	1
snRNA-seq	HAUS2	edgeR-LRT	Macrophage	0.482216	5.42349	0.234862	1
snRNA-seq	SMAD6	edgeR-LRT	Macrophage	-0.595879	4.48669	0.234871	1
snRNA-seq	ENSG00000265218	edgeR-LRT	Macrophage	-1.44117	3.92445	0.234941	1
snRNA-seq	NAA16	edgeR-LRT	Macrophage	-0.326092	7.05141	0.234988	1
snRNA-seq	TIA1	edgeR-LRT	Macrophage	-0.842279	6.98577	0.234993	1
snRNA-seq	ENSG00000264772	edgeR-LRT	Macrophage	-0.770733	5.13893	0.235039	1
snRNA-seq	DBF4	edgeR-LRT	Macrophage	-0.416206	5.18341	0.235084	1
snRNA-seq	DNAJA4	edgeR-LRT	Macrophage	-0.523657	4.73145	0.235282	1
snRNA-seq	RPS6KA3	edgeR-LRT	Macrophage	-0.320871	8.36495	0.235337	1
snRNA-seq	CCT8	edgeR-LRT	Macrophage	-0.392396	6.13088	0.235562	1
snRNA-seq	TMED3	edgeR-LRT	Macrophage	-0.575148	5.3864	0.235566	1
snRNA-seq	RAMAC	edgeR-LRT	Macrophage	-0.845802	3.0753	0.235584	1
snRNA-seq	SNHG8	edgeR-LRT	Macrophage	-0.573141	4.68994	0.235626	1
snRNA-seq	IKBKG	edgeR-LRT	Macrophage	-0.63786	5.12042	0.235692	1
snRNA-seq	IFT140	edgeR-LRT	Macrophage	0.492039	5.10191	0.235739	1
snRNA-seq	ARPC3	edgeR-LRT	Macrophage	-0.379666	6.55761	0.235809	1
snRNA-seq	CES1	edgeR-LRT	Macrophage	-0.862019	3.51051	0.23607	1
snRNA-seq	RPL41	edgeR-LRT	Macrophage	-0.474334	6.17358	0.236127	1
snRNA-seq	AP1G1	edgeR-LRT	Macrophage	-0.291638	7.12046	0.236549	1
snRNA-seq	CRTAP	edgeR-LRT	Macrophage	-0.48155	5.58878	0.236553	1
snRNA-seq	FBXO33	edgeR-LRT	Macrophage	-0.349	6.54406	0.236591	1
snRNA-seq	TUBB6	edgeR-LRT	Macrophage	-0.404046	7.53866	0.236634	1
snRNA-seq	STAT5B	edgeR-LRT	Macrophage	0.256518	7.52539	0.236646	1
snRNA-seq	NPTN-IT1	edgeR-LRT	Macrophage	-0.993274	3.82922	0.236729	1
snRNA-seq	ZNF232	edgeR-LRT	Macrophage	0.844612	3.89715	0.23675	1
snRNA-seq	LEPR	edgeR-LRT	Macrophage	0.327622	6.43418	0.236868	1
snRNA-seq	STARD4	edgeR-LRT	Macrophage	0.597268	3.82795	0.236911	1
snRNA-seq	DBI	edgeR-LRT	Macrophage	-0.559769	5.3731	0.236955	1
snRNA-seq	TCF4	edgeR-LRT	Macrophage	-0.366137	8.37364	0.237	1
snRNA-seq	INTS8	edgeR-LRT	Macrophage	-0.291463	6.43882	0.237064	1
snRNA-seq	MS4A6E	edgeR-LRT	Macrophage	0.763464	3.62773	0.237077	1
snRNA-seq	SARS2	edgeR-LRT	Macrophage	-0.728542	3.3095	0.237237	1
snRNA-seq	RNASEH2B	edgeR-LRT	Macrophage	-0.323087	7.42717	0.237248	1
snRNA-seq	SUSD6	edgeR-LRT	Macrophage	-0.334027	8.21718	0.23732	1
snRNA-seq	RAB11FIP2	edgeR-LRT	Macrophage	-0.402073	6.16994	0.237364	1
snRNA-seq	NEMP2	edgeR-LRT	Macrophage	0.923753	3.35834	0.237374	1
snRNA-seq	SYCE1L	edgeR-LRT	Macrophage	-0.802799	2.9446	0.237492	1
snRNA-seq	ENSG00000287249	edgeR-LRT	Macrophage	0.985179	3.44495	0.237952	1
snRNA-seq	SP1	edgeR-LRT	Macrophage	0.355102	6.43362	0.237972	1
snRNA-seq	CRY2	edgeR-LRT	Macrophage	-0.359323	5.65896	0.238157	1
snRNA-seq	NAA10	edgeR-LRT	Macrophage	-0.699848	5.28443	0.238249	1
snRNA-seq	CAMK2B	edgeR-LRT	Macrophage	1.05596	3.73721	0.238297	1
snRNA-seq	SORD	edgeR-LRT	Macrophage	0.406805	5.12526	0.23835	1
snRNA-seq	RCHY1	edgeR-LRT	Macrophage	-0.476792	5.48654	0.238414	1
snRNA-seq	DPP9	edgeR-LRT	Macrophage	0.365337	6.95633	0.23848	1
snRNA-seq	CDC27	edgeR-LRT	Macrophage	-0.320603	8.00005	0.238659	1
snRNA-seq	BAZ1B	edgeR-LRT	Macrophage	0.320628	8.06146	0.238719	1
snRNA-seq	MZT2A	edgeR-LRT	Macrophage	0.453806	5.18016	0.238804	1
snRNA-seq	PPP1R16B	edgeR-LRT	Macrophage	0.880053	4.42292	0.238806	1
snRNA-seq	MBTD1	edgeR-LRT	Macrophage	0.272038	7.80098	0.238825	1
snRNA-seq	FAAH2	edgeR-LRT	Macrophage	0.855907	4.87904	0.238867	1
snRNA-seq	BTBD10	edgeR-LRT	Macrophage	-0.396661	7.04615	0.239	1
snRNA-seq	SDHAF2	edgeR-LRT	Macrophage	0.651884	3.40735	0.239	1
snRNA-seq	TMEM259	edgeR-LRT	Macrophage	0.521792	7.20075	0.239053	1
snRNA-seq	BBS9	edgeR-LRT	Macrophage	-0.325708	8.269	0.239078	1
snRNA-seq	CC2D1A	edgeR-LRT	Macrophage	0.411906	5.74354	0.239154	1
snRNA-seq	RNF19A	edgeR-LRT	Macrophage	-0.357922	8.16785	0.239258	1
snRNA-seq	ENSG00000253613	edgeR-LRT	Macrophage	-0.981738	3.03648	0.239579	1
snRNA-seq	TENT4A	edgeR-LRT	Macrophage	-0.45482	6.56144	0.239593	1
snRNA-seq	EHD1	edgeR-LRT	Macrophage	0.648833	4.29961	0.239656	1
snRNA-seq	RPS6KA4	edgeR-LRT	Macrophage	0.507332	5.2342	0.239859	1
snRNA-seq	CLEC1A	edgeR-LRT	Macrophage	-0.578048	4.12162	0.240017	1
snRNA-seq	ARID3A	edgeR-LRT	Macrophage	0.34895	6.4888	0.240025	1
snRNA-seq	DLGAP5	edgeR-LRT	Macrophage	-0.874284	3.81958	0.240044	1
snRNA-seq	NXN	edgeR-LRT	Macrophage	0.836297	5.18224	0.240055	1
snRNA-seq	HES2	edgeR-LRT	Macrophage	0.978753	3.65678	0.240086	1
snRNA-seq	AMZ2	edgeR-LRT	Macrophage	-0.436658	5.38827	0.24014	1
snRNA-seq	GAK	edgeR-LRT	Macrophage	0.385729	7.57265	0.240253	1
snRNA-seq	DESI1	edgeR-LRT	Macrophage	0.393659	5.53559	0.240579	1
snRNA-seq	MCTS1	edgeR-LRT	Macrophage	-0.481895	5.02761	0.240616	1
snRNA-seq	HEATR6	edgeR-LRT	Macrophage	-0.357118	5.69905	0.240635	1
snRNA-seq	GNG12-AS1	edgeR-LRT	Macrophage	0.555987	6.24843	0.240639	1
snRNA-seq	FBN2	edgeR-LRT	Macrophage	-1.01202	5.45786	0.2407	1
snRNA-seq	CMIP	edgeR-LRT	Macrophage	0.280603	8.50828	0.240727	1
snRNA-seq	UAP1L1	edgeR-LRT	Macrophage	0.535393	6.45665	0.240761	1
snRNA-seq	EBF1	edgeR-LRT	Macrophage	-0.83557	5.38057	0.240886	1
snRNA-seq	RGS13	edgeR-LRT	Macrophage	1.0515	2.96883	0.24094	1
snRNA-seq	MFSD14A	edgeR-LRT	Macrophage	-0.874488	3.07669	0.240957	1
snRNA-seq	CCN3	edgeR-LRT	Macrophage	-1.41034	3.82543	0.240963	1
snRNA-seq	MSANTD3	edgeR-LRT	Macrophage	0.557793	4.58671	0.241058	1
snRNA-seq	CALCR	edgeR-LRT	Macrophage	-1.26665	5.11542	0.241061	1
snRNA-seq	PRXL2A	edgeR-LRT	Macrophage	0.456086	5.15621	0.241195	1
snRNA-seq	MYO9B	edgeR-LRT	Macrophage	0.41504	10.4488	0.2412	1
snRNA-seq	EXOC5	edgeR-LRT	Macrophage	-0.349891	6.86042	0.24121	1
snRNA-seq	DVL2	edgeR-LRT	Macrophage	0.484931	4.21558	0.241214	1
snRNA-seq	ARMC9	edgeR-LRT	Macrophage	0.455908	7.62117	0.241278	1
snRNA-seq	ENSG00000263917	edgeR-LRT	Macrophage	0.844627	3.23745	0.241285	1
snRNA-seq	HIPK2	edgeR-LRT	Macrophage	0.276947	7.68335	0.241286	1
snRNA-seq	MAP7D1	edgeR-LRT	Macrophage	0.43124	6.58319	0.241338	1
snRNA-seq	ENSG00000228142	edgeR-LRT	Macrophage	-1.29634	3.52284	0.241343	1
snRNA-seq	STOX2	edgeR-LRT	Macrophage	0.49534	7.17085	0.241392	1
snRNA-seq	PDP2	edgeR-LRT	Macrophage	-1.37545	3.4631	0.241503	1
snRNA-seq	PI4K2A	edgeR-LRT	Macrophage	-0.432773	5.36702	0.241505	1
snRNA-seq	EPCIP-AS1	edgeR-LRT	Macrophage	0.734169	4.51941	0.241588	1
snRNA-seq	ACSL3	edgeR-LRT	Macrophage	-0.282142	7.16391	0.241728	1
snRNA-seq	BRCA1	edgeR-LRT	Macrophage	0.500836	6.12305	0.241948	1
snRNA-seq	PTPN9	edgeR-LRT	Macrophage	0.347045	6.41514	0.242127	1
snRNA-seq	VDAC3	edgeR-LRT	Macrophage	-0.393179	6.31454	0.242166	1
snRNA-seq	NAT9	edgeR-LRT	Macrophage	-0.577666	4.42821	0.242334	1
snRNA-seq	ZNG1C	edgeR-LRT	Macrophage	-0.45175	5.46162	0.242416	1
snRNA-seq	TRIB3	edgeR-LRT	Macrophage	1.24132	3.592	0.242484	1
snRNA-seq	TEF	edgeR-LRT	Macrophage	-1.05198	3.7234	0.242595	1
snRNA-seq	FTO	edgeR-LRT	Macrophage	-0.288419	8.23775	0.242681	1
snRNA-seq	TFAP2E	edgeR-LRT	Macrophage	0.562728	3.89421	0.243302	1
snRNA-seq	GOLGA8H	edgeR-LRT	Macrophage	0.5266	4.03703	0.243388	1
snRNA-seq	ENSG00000227240	edgeR-LRT	Macrophage	0.888027	5.64829	0.24347	1
snRNA-seq	LAMB1	edgeR-LRT	Macrophage	0.636779	4.89303	0.243679	1
snRNA-seq	SFMBT2	edgeR-LRT	Macrophage	-0.302473	8.9461	0.243733	1
snRNA-seq	DPYD	edgeR-LRT	Macrophage	-0.3416	10.9904	0.243771	1
snRNA-seq	WDFY3	edgeR-LRT	Macrophage	-0.297608	9.24555	0.243901	1
snRNA-seq	CEP68	edgeR-LRT	Macrophage	0.43389	5.57536	0.243917	1
snRNA-seq	KIAA1217	edgeR-LRT	Macrophage	0.910914	7.26285	0.244076	1
snRNA-seq	ENSG00000276517	edgeR-LRT	Macrophage	-0.831736	4.02165	0.244139	1
snRNA-seq	LZTS2	edgeR-LRT	Macrophage	0.448496	5.48068	0.244219	1
snRNA-seq	DGCR8	edgeR-LRT	Macrophage	0.406088	5.85144	0.244279	1
snRNA-seq	RPL34-DT	edgeR-LRT	Macrophage	0.519391	4.84769	0.244335	1
snRNA-seq	SPATA20	edgeR-LRT	Macrophage	0.587633	5.64922	0.244694	1
snRNA-seq	PPM1K	edgeR-LRT	Macrophage	-0.477164	5.30422	0.244995	1
snRNA-seq	RNF123	edgeR-LRT	Macrophage	0.507821	4.30162	0.245038	1
snRNA-seq	XIAP	edgeR-LRT	Macrophage	0.327596	7.87797	0.245066	1
snRNA-seq	PISD	edgeR-LRT	Macrophage	0.350176	6.29893	0.245111	1
snRNA-seq	SNX3	edgeR-LRT	Macrophage	-0.308012	6.70202	0.245206	1
snRNA-seq	MAPK8IP3	edgeR-LRT	Macrophage	0.322574	7.20385	0.245379	1
snRNA-seq	MRPL23	edgeR-LRT	Macrophage	-0.779268	3.30063	0.245417	1
snRNA-seq	ZNF627	edgeR-LRT	Macrophage	0.580649	5.91043	0.245489	1
snRNA-seq	ZER1	edgeR-LRT	Macrophage	0.290445	6.42721	0.245645	1
snRNA-seq	NCOA5	edgeR-LRT	Macrophage	-0.427945	6.07932	0.245781	1
snRNA-seq	EEF2KMT	edgeR-LRT	Macrophage	-0.877763	3.0957	0.245783	1
snRNA-seq	ADORA3	edgeR-LRT	Macrophage	-0.945234	3.39022	0.24587	1
snRNA-seq	DPP4	edgeR-LRT	Macrophage	0.836255	5.92954	0.245896	1
snRNA-seq	RPS27A	edgeR-LRT	Macrophage	-0.53619	5.30694	0.245918	1
snRNA-seq	ZNF586	edgeR-LRT	Macrophage	0.396968	6.8932	0.245926	1
snRNA-seq	TMEM45A	edgeR-LRT	Macrophage	0.955952	4.21648	0.246009	1
snRNA-seq	TCTN3	edgeR-LRT	Macrophage	-0.593218	5.94841	0.246179	1
snRNA-seq	GPCPD1	edgeR-LRT	Macrophage	-0.434627	8.92972	0.246184	1
snRNA-seq	RMDN3	edgeR-LRT	Macrophage	0.584987	6.50637	0.246187	1
snRNA-seq	EPS15	edgeR-LRT	Macrophage	-0.295247	8.85069	0.246194	1
snRNA-seq	PSMG2	edgeR-LRT	Macrophage	0.324642	6.32286	0.246259	1
snRNA-seq	UBE2F-SCLY	edgeR-LRT	Macrophage	0.489978	4.46763	0.246352	1
snRNA-seq	HSPBAP1	edgeR-LRT	Macrophage	-0.323557	7.31113	0.246397	1
snRNA-seq	MS4A14	edgeR-LRT	Macrophage	-0.505196	7.003	0.246428	1
snRNA-seq	FGFR1OP2	edgeR-LRT	Macrophage	-0.322446	7.24414	0.246461	1
snRNA-seq	RWDD2A	edgeR-LRT	Macrophage	-0.717366	3.15306	0.246729	1
snRNA-seq	MYH10	edgeR-LRT	Macrophage	-0.869647	6.77356	0.246801	1
snRNA-seq	USP35	edgeR-LRT	Macrophage	0.488279	4.005	0.246872	1
snRNA-seq	BCOR	edgeR-LRT	Macrophage	0.505124	5.77515	0.246927	1
snRNA-seq	TPM1	edgeR-LRT	Macrophage	-0.364923	6.65307	0.247009	1
snRNA-seq	EBNA1BP2	edgeR-LRT	Macrophage	0.729805	4.65372	0.247218	1
snRNA-seq	CHSY3	edgeR-LRT	Macrophage	-0.420246	6.91629	0.247342	1
snRNA-seq	COL19A1	edgeR-LRT	Macrophage	-0.351169	8.27934	0.247401	1
snRNA-seq	TAPBP	edgeR-LRT	Macrophage	0.463462	7.22636	0.247552	1
snRNA-seq	ZNF277	edgeR-LRT	Macrophage	-0.373247	7.06779	0.247668	1
snRNA-seq	NPHP4	edgeR-LRT	Macrophage	0.397535	5.05499	0.248113	1
snRNA-seq	ENSG00000283696	edgeR-LRT	Macrophage	0.51735	4.41427	0.248117	1
snRNA-seq	SETD1A	edgeR-LRT	Macrophage	0.434778	5.02725	0.248184	1
snRNA-seq	IFT25	edgeR-LRT	Macrophage	-0.331447	6.3192	0.248268	1
snRNA-seq	APPL2	edgeR-LRT	Macrophage	-0.38661	8.09758	0.248315	1
snRNA-seq	LINC01355	edgeR-LRT	Macrophage	-0.622539	4.25581	0.248343	1
snRNA-seq	RRN3	edgeR-LRT	Macrophage	-0.38227	5.99445	0.2484	1
snRNA-seq	OST4	edgeR-LRT	Macrophage	-0.784913	3.38645	0.248423	1
snRNA-seq	PIGV	edgeR-LRT	Macrophage	0.66388	3.29974	0.248472	1
snRNA-seq	GNPTG	edgeR-LRT	Macrophage	0.475947	5.88783	0.248515	1
snRNA-seq	WDR7	edgeR-LRT	Macrophage	-0.276677	8.4733	0.248742	1
snRNA-seq	TENT5D	edgeR-LRT	Macrophage	-1.05998	3.67727	0.248771	1
snRNA-seq	AIFM1	edgeR-LRT	Macrophage	-0.448354	5.12905	0.248813	1
snRNA-seq	TSTD2	edgeR-LRT	Macrophage	-0.456035	5.87761	0.248837	1
snRNA-seq	CD300E	edgeR-LRT	Macrophage	0.795381	3.5211	0.248917	1
snRNA-seq	WDFY3-AS2	edgeR-LRT	Macrophage	0.956323	3.52149	0.248942	1
snRNA-seq	ENSG00000275734	edgeR-LRT	Macrophage	0.865341	3.0587	0.248962	1
snRNA-seq	ADAM28	edgeR-LRT	Macrophage	-0.430137	8.3784	0.24904	1
snRNA-seq	PDIA5	edgeR-LRT	Macrophage	0.550313	5.08599	0.249081	1
snRNA-seq	ZBTB41	edgeR-LRT	Macrophage	-0.403543	5.18014	0.249097	1
snRNA-seq	SLC22A3	edgeR-LRT	Macrophage	-1.55954	3.2892	0.249326	1
snRNA-seq	HMGB3	edgeR-LRT	Macrophage	0.795972	3.3929	0.249359	1
snRNA-seq	C5AR2	edgeR-LRT	Macrophage	0.448319	6.55554	0.249393	1
snRNA-seq	DUS3L	edgeR-LRT	Macrophage	-0.59774	4.10158	0.249424	1
snRNA-seq	LINC02306	edgeR-LRT	Macrophage	0.990747	5.41247	0.249432	1
snRNA-seq	NF2	edgeR-LRT	Macrophage	0.363808	6.18026	0.249456	1
snRNA-seq	NAXD	edgeR-LRT	Macrophage	0.476975	4.96985	0.249663	1
snRNA-seq	PHLDA3	edgeR-LRT	Macrophage	0.798585	3.73142	0.249671	1
snRNA-seq	RHBDD1	edgeR-LRT	Macrophage	-0.346268	6.93235	0.249675	1
snRNA-seq	PCMT1	edgeR-LRT	Macrophage	-0.287989	6.55334	0.249921	1
snRNA-seq	GSR	edgeR-LRT	Macrophage	0.334368	6.21209	0.249957	1
snRNA-seq	KLHL1	edgeR-LRT	Macrophage	1.06512	4.50771	0.249997	1
snRNA-seq	NFIX	edgeR-LRT	Macrophage	-0.933571	4.08236	0.250006	1
snRNA-seq	RUNX1	edgeR-LRT	Macrophage	-0.30749	10.0867	0.250038	1
snRNA-seq	HERC3	edgeR-LRT	Macrophage	-0.623044	3.42725	0.250039	1
snRNA-seq	AIRIM	edgeR-LRT	Macrophage	0.520837	4.12786	0.25005	1
snRNA-seq	MEN1	edgeR-LRT	Macrophage	-0.605754	3.86393	0.250085	1
snRNA-seq	NRIP1	edgeR-LRT	Macrophage	-0.344511	7.5678	0.250107	1
snRNA-seq	TTC39B	edgeR-LRT	Macrophage	0.435922	6.99767	0.250127	1
snRNA-seq	PLEKHG2	edgeR-LRT	Macrophage	0.536501	5.16393	0.250132	1
snRNA-seq	CLEC11A	edgeR-LRT	Macrophage	0.691686	4.24351	0.250134	1
snRNA-seq	CCDC117	edgeR-LRT	Macrophage	-0.668589	3.7586	0.25017	1
snRNA-seq	COMMD8	edgeR-LRT	Macrophage	0.832368	3.54107	0.250254	1
snRNA-seq	GLMP	edgeR-LRT	Macrophage	0.615931	5.17607	0.250375	1
snRNA-seq	ZNF561-AS1	edgeR-LRT	Macrophage	0.560552	4.75631	0.250624	1
snRNA-seq	SMARCA5	edgeR-LRT	Macrophage	-0.382811	6.65525	0.250694	1
snRNA-seq	NXPE3	edgeR-LRT	Macrophage	-0.74393	4.63381	0.250782	1
snRNA-seq	CAPN15	edgeR-LRT	Macrophage	0.429691	5.26131	0.250805	1
snRNA-seq	ENSG00000283380	edgeR-LRT	Macrophage	-1.30292	5.14433	0.250888	1
snRNA-seq	ATP5IF1	edgeR-LRT	Macrophage	-0.506198	4.84914	0.250907	1
snRNA-seq	AKAP6	edgeR-LRT	Macrophage	-0.714418	6.65806	0.25112	1
snRNA-seq	ENSG00000225689	edgeR-LRT	Macrophage	0.890973	6.92827	0.251221	1
snRNA-seq	RNF220	edgeR-LRT	Macrophage	0.525542	5.70722	0.251221	1
snRNA-seq	SCD	edgeR-LRT	Macrophage	-0.580883	6.64731	0.251237	1
snRNA-seq	ATP11C	edgeR-LRT	Macrophage	-0.290779	6.72918	0.251255	1
snRNA-seq	CTPS2	edgeR-LRT	Macrophage	-0.31464	6.48277	0.251314	1
snRNA-seq	APOBR	edgeR-LRT	Macrophage	0.538448	5.71215	0.251445	1
snRNA-seq	CNPY4	edgeR-LRT	Macrophage	0.645598	3.63175	0.251542	1
snRNA-seq	ENSG00000236469	edgeR-LRT	Macrophage	0.697168	4.27028	0.251543	1
snRNA-seq	MSH4	edgeR-LRT	Macrophage	0.617653	4.80079	0.251551	1
snRNA-seq	ARL16	edgeR-LRT	Macrophage	0.468481	4.67497	0.2518	1
snRNA-seq	FAT1	edgeR-LRT	Macrophage	-0.966446	3.45076	0.251822	1
snRNA-seq	TNS2-AS1	edgeR-LRT	Macrophage	1.00084	3.61511	0.251857	1
snRNA-seq	DIAPH2	edgeR-LRT	Macrophage	0.270225	9.6454	0.251901	1
snRNA-seq	TEAD1	edgeR-LRT	Macrophage	0.529795	5.86275	0.252045	1
snRNA-seq	DELE1	edgeR-LRT	Macrophage	-0.399289	6.41783	0.252127	1
snRNA-seq	SNRPA1	edgeR-LRT	Macrophage	-0.337282	5.79463	0.252299	1
snRNA-seq	LINC01931	edgeR-LRT	Macrophage	1.20413	3.61853	0.252316	1
snRNA-seq	PRMT5	edgeR-LRT	Macrophage	0.51098	4.27086	0.252461	1
snRNA-seq	DDX21	edgeR-LRT	Macrophage	-0.329179	6.98342	0.252501	1
snRNA-seq	ZNF503	edgeR-LRT	Macrophage	-0.722809	3.97936	0.252551	1
snRNA-seq	NEURL1B	edgeR-LRT	Macrophage	-0.998954	3.574	0.252615	1
snRNA-seq	FBXW5	edgeR-LRT	Macrophage	0.567563	6.50477	0.252617	1
snRNA-seq	PBX4	edgeR-LRT	Macrophage	0.50636	5.65351	0.252628	1
snRNA-seq	HEPHL1	edgeR-LRT	Macrophage	-0.938601	4.28788	0.252632	1
snRNA-seq	TMEM184B	edgeR-LRT	Macrophage	0.343001	5.77144	0.252833	1
snRNA-seq	HEATR5B	edgeR-LRT	Macrophage	-0.273407	8.17679	0.252903	1
snRNA-seq	ENSG00000287117	edgeR-LRT	Macrophage	0.823564	4.21412	0.25298	1
snRNA-seq	ZNF467	edgeR-LRT	Macrophage	0.581584	3.72649	0.253189	1
snRNA-seq	ENSG00000267702	edgeR-LRT	Macrophage	-0.943982	3.88908	0.25319	1
snRNA-seq	ZNF558	edgeR-LRT	Macrophage	0.434513	5.08022	0.253244	1
snRNA-seq	DOCK11	edgeR-LRT	Macrophage	-0.251112	8.85996	0.253249	1
snRNA-seq	NNMT	edgeR-LRT	Macrophage	-0.792523	3.53015	0.25327	1
snRNA-seq	CAMKMT	edgeR-LRT	Macrophage	-0.251025	8.41184	0.253284	1
snRNA-seq	ANAPC4	edgeR-LRT	Macrophage	-0.431763	7.30223	0.253337	1
snRNA-seq	CD46	edgeR-LRT	Macrophage	-0.401005	7.68287	0.253457	1
snRNA-seq	MRPL19	edgeR-LRT	Macrophage	-0.585779	4.89779	0.253466	1
snRNA-seq	PFKL	edgeR-LRT	Macrophage	0.511853	6.23862	0.253516	1
snRNA-seq	ENSG00000286261	edgeR-LRT	Macrophage	0.388078	5.89827	0.253644	1
snRNA-seq	CPSF1	edgeR-LRT	Macrophage	0.43397	5.85967	0.253776	1
snRNA-seq	WASHC3	edgeR-LRT	Macrophage	-0.365906	6.25006	0.25378	1
snRNA-seq	MGST2	edgeR-LRT	Macrophage	-0.457218	6.04345	0.253853	1
snRNA-seq	MFN1	edgeR-LRT	Macrophage	-0.300741	6.66229	0.253907	1
snRNA-seq	NUBP2	edgeR-LRT	Macrophage	0.633283	3.78284	0.253909	1
snRNA-seq	GOLGA6L10	edgeR-LRT	Macrophage	0.648082	3.32091	0.25397	1
snRNA-seq	ZNF696	edgeR-LRT	Macrophage	-0.688956	3.19202	0.254137	1
snRNA-seq	ENSG00000267383	edgeR-LRT	Macrophage	0.769833	5.29655	0.254178	1
snRNA-seq	PTPN4	edgeR-LRT	Macrophage	-0.348806	6.40094	0.254203	1
snRNA-seq	MRC1	edgeR-LRT	Macrophage	-0.38456	8.76448	0.254226	1
snRNA-seq	NCOA2	edgeR-LRT	Macrophage	-0.287246	8.50573	0.254255	1
snRNA-seq	TAMM41	edgeR-LRT	Macrophage	0.304028	6.25796	0.254258	1
snRNA-seq	CHURC1	edgeR-LRT	Macrophage	-0.841868	4.90288	0.254279	1
snRNA-seq	POGLUT1	edgeR-LRT	Macrophage	-0.352477	5.9628	0.254312	1
snRNA-seq	RAP2C-AS1	edgeR-LRT	Macrophage	0.434399	6.49193	0.254487	1
snRNA-seq	RPE	edgeR-LRT	Macrophage	-0.401819	5.18096	0.254747	1
snRNA-seq	CHN2	edgeR-LRT	Macrophage	-0.985739	3.84793	0.254848	1
snRNA-seq	R3HDM1	edgeR-LRT	Macrophage	-0.26106	8.11528	0.254964	1
snRNA-seq	ACTR2	edgeR-LRT	Macrophage	-0.366819	8.44594	0.255036	1
snRNA-seq	THBS4-AS1	edgeR-LRT	Macrophage	1.01671	2.74033	0.25515	1
snRNA-seq	KDM8	edgeR-LRT	Macrophage	0.570635	3.39618	0.255205	1
snRNA-seq	SMC4	edgeR-LRT	Macrophage	-0.419947	7.41509	0.255212	1
snRNA-seq	TMEM138	edgeR-LRT	Macrophage	0.510604	5.23622	0.255228	1
snRNA-seq	KIAA0513	edgeR-LRT	Macrophage	0.409972	5.74878	0.255279	1
snRNA-seq	EIF4G1	edgeR-LRT	Macrophage	0.367798	6.75305	0.255335	1
snRNA-seq	SLX9	edgeR-LRT	Macrophage	0.79466	3.34359	0.255414	1
snRNA-seq	RPP30	edgeR-LRT	Macrophage	-0.415704	5.33397	0.255428	1
snRNA-seq	MFAP1	edgeR-LRT	Macrophage	0.395733	5.45873	0.25547	1
snRNA-seq	DTNA	edgeR-LRT	Macrophage	-0.363014	9.46579	0.255484	1
snRNA-seq	SPTLC3	edgeR-LRT	Macrophage	-0.601019	5.95282	0.255496	1
snRNA-seq	MT-CO2	edgeR-LRT	Macrophage	0.933313	10.4466	0.255587	1
snRNA-seq	CREB5	edgeR-LRT	Macrophage	-0.441311	8.12647	0.255678	1
snRNA-seq	MIB1	edgeR-LRT	Macrophage	-0.292683	7.09155	0.255824	1
snRNA-seq	C1orf54	edgeR-LRT	Macrophage	0.436117	6.41984	0.255944	1
snRNA-seq	ANKHD1-DT	edgeR-LRT	Macrophage	0.794201	4.03048	0.256089	1
snRNA-seq	GALNT7-DT	edgeR-LRT	Macrophage	0.726518	3.67653	0.256269	1
snRNA-seq	MRPS31	edgeR-LRT	Macrophage	-0.339477	6.39058	0.256328	1
snRNA-seq	NAA11	edgeR-LRT	Macrophage	-1.09888	3.17498	0.256354	1
snRNA-seq	HELLS	edgeR-LRT	Macrophage	0.489524	5.44473	0.2564	1
snRNA-seq	CD33	edgeR-LRT	Macrophage	-0.423642	5.79822	0.25652	1
snRNA-seq	GARIN1A	edgeR-LRT	Macrophage	0.672739	3.67923	0.256535	1
snRNA-seq	TBC1D13	edgeR-LRT	Macrophage	0.403061	5.05821	0.256539	1
snRNA-seq	TSPAN4	edgeR-LRT	Macrophage	0.499996	6.06827	0.256609	1
snRNA-seq	ENSG00000258603	edgeR-LRT	Macrophage	0.811576	4.92022	0.256836	1
snRNA-seq	TMED5	edgeR-LRT	Macrophage	-0.332984	6.50845	0.256892	1
snRNA-seq	GMIP	edgeR-LRT	Macrophage	0.420138	6.69003	0.256957	1
snRNA-seq	RAB11FIP5	edgeR-LRT	Macrophage	0.822663	4.18292	0.25698	1
snRNA-seq	ZBTB5	edgeR-LRT	Macrophage	-0.541772	4.08904	0.257066	1
snRNA-seq	KMT2D	edgeR-LRT	Macrophage	0.327964	6.89295	0.257083	1
snRNA-seq	RHOT2	edgeR-LRT	Macrophage	0.570903	6.46117	0.257194	1
snRNA-seq	POMGNT2	edgeR-LRT	Macrophage	-0.949937	2.81547	0.25729	1
snRNA-seq	MAPK1IP1L	edgeR-LRT	Macrophage	-0.378808	6.71577	0.257452	1
snRNA-seq	TNK2	edgeR-LRT	Macrophage	0.428817	6.68387	0.257508	1
snRNA-seq	ENSG00000283360	edgeR-LRT	Macrophage	0.887485	4.17941	0.257547	1
snRNA-seq	HLA-DPA1	edgeR-LRT	Macrophage	-0.611387	6.99442	0.257612	1
snRNA-seq	ANKRD17-DT	edgeR-LRT	Macrophage	-0.493455	5.67017	0.257625	1
snRNA-seq	RABL6	edgeR-LRT	Macrophage	0.409765	6.08317	0.257693	1
snRNA-seq	CHMP1A	edgeR-LRT	Macrophage	0.431056	5.39947	0.257959	1
snRNA-seq	PRKAB1-AS1	edgeR-LRT	Macrophage	-1.18898	4.69749	0.257967	1
snRNA-seq	DKK2	edgeR-LRT	Macrophage	-1.78889	5.04421	0.258165	1
snRNA-seq	MRPL50	edgeR-LRT	Macrophage	-0.706039	3.14131	0.258228	1
snRNA-seq	CASTOR3P	edgeR-LRT	Macrophage	0.497316	5.17991	0.258486	1
snRNA-seq	HLA-DRA	edgeR-LRT	Macrophage	-0.562555	8.3163	0.258496	1
snRNA-seq	CNTRL	edgeR-LRT	Macrophage	-0.289341	8.50793	0.258692	1
snRNA-seq	ELOVL6	edgeR-LRT	Macrophage	0.78499	4.87615	0.258854	1
snRNA-seq	NBPF19	edgeR-LRT	Macrophage	-0.716088	4.02701	0.258871	1
snRNA-seq	HERC1	edgeR-LRT	Macrophage	-0.333248	9.6079	0.258985	1
snRNA-seq	PSTPIP1	edgeR-LRT	Macrophage	0.485823	6.32871	0.259027	1
snRNA-seq	PAQR8	edgeR-LRT	Macrophage	-0.806735	3.52414	0.259296	1
snRNA-seq	HAGH	edgeR-LRT	Macrophage	0.372882	5.82242	0.259367	1
snRNA-seq	E4F1	edgeR-LRT	Macrophage	0.516152	5.37028	0.259417	1
snRNA-seq	PDIA3	edgeR-LRT	Macrophage	-0.328735	6.94655	0.259539	1
snRNA-seq	MT-ND2	edgeR-LRT	Macrophage	0.832799	9.88079	0.25955	1
snRNA-seq	PPP2R3B	edgeR-LRT	Macrophage	0.637828	4.69306	0.259692	1
snRNA-seq	ENSG00000285725	edgeR-LRT	Macrophage	-0.818705	3.92382	0.259703	1
snRNA-seq	WASHC4	edgeR-LRT	Macrophage	-0.365276	8.75073	0.259745	1
snRNA-seq	SEC22A	edgeR-LRT	Macrophage	-0.348159	7.16922	0.259762	1
snRNA-seq	UBXN11	edgeR-LRT	Macrophage	0.390384	6.47756	0.259777	1
snRNA-seq	LINC01094	edgeR-LRT	Macrophage	-0.468367	7.29983	0.259837	1
snRNA-seq	LINC01138	edgeR-LRT	Macrophage	-0.609609	6.86053	0.259971	1
snRNA-seq	MDC1	edgeR-LRT	Macrophage	0.356357	5.76756	0.260006	1
snRNA-seq	CEP43	edgeR-LRT	Macrophage	-0.749991	4.48864	0.260039	1
snRNA-seq	TRIM73	edgeR-LRT	Macrophage	-0.601906	4.17997	0.260042	1
snRNA-seq	COPB1	edgeR-LRT	Macrophage	0.256863	7.22431	0.260046	1
snRNA-seq	TNFSF13B	edgeR-LRT	Macrophage	-0.32833	6.73856	0.260158	1
snRNA-seq	STMP1	edgeR-LRT	Macrophage	0.345083	5.76809	0.260192	1
snRNA-seq	PSMC3	edgeR-LRT	Macrophage	0.581664	4.35917	0.260275	1
snRNA-seq	S100A13	edgeR-LRT	Macrophage	-0.578662	4.25805	0.260291	1
snRNA-seq	MIATNB	edgeR-LRT	Macrophage	0.435788	5.78428	0.260327	1
snRNA-seq	FBP1	edgeR-LRT	Macrophage	0.498413	6.63168	0.260353	1
snRNA-seq	SF3B6	edgeR-LRT	Macrophage	-0.514925	4.31885	0.260398	1
snRNA-seq	NIPBL	edgeR-LRT	Macrophage	-0.322801	9.36263	0.260435	1
snRNA-seq	DYNLT3	edgeR-LRT	Macrophage	-0.573624	3.98048	0.260524	1
snRNA-seq	KCTD21-AS1	edgeR-LRT	Macrophage	1.2659	3.48213	0.260596	1
snRNA-seq	MVP	edgeR-LRT	Macrophage	0.372948	6.98484	0.260639	1
snRNA-seq	SLC10A3	edgeR-LRT	Macrophage	-0.793511	3.17231	0.26066	1
snRNA-seq	ATP6V0A2	edgeR-LRT	Macrophage	0.327415	6.24397	0.260676	1
snRNA-seq	COPG1	edgeR-LRT	Macrophage	-0.364054	6.25849	0.260684	1
snRNA-seq	SMG9	edgeR-LRT	Macrophage	0.340028	5.68225	0.260686	1
snRNA-seq	GPATCH11	edgeR-LRT	Macrophage	-0.424729	5.30751	0.260753	1
snRNA-seq	NORAD	edgeR-LRT	Macrophage	-0.518326	6.24502	0.260799	1
snRNA-seq	TANK	edgeR-LRT	Macrophage	-0.388378	8.95199	0.260801	1
snRNA-seq	IPO4	edgeR-LRT	Macrophage	0.729206	3.11848	0.261003	1
snRNA-seq	SRRT	edgeR-LRT	Macrophage	0.42887	6.79083	0.261053	1
snRNA-seq	LRRK2	edgeR-LRT	Macrophage	-0.342979	7.31752	0.261106	1
snRNA-seq	PIP5K1B	edgeR-LRT	Macrophage	-0.963311	5.51807	0.261149	1
snRNA-seq	RPS6KB2	edgeR-LRT	Macrophage	0.624041	4.78387	0.261433	1
snRNA-seq	OBI1	edgeR-LRT	Macrophage	-0.411843	5.14113	0.261474	1
snRNA-seq	UBE3B	edgeR-LRT	Macrophage	0.335882	5.97291	0.261513	1
snRNA-seq	CREB3L2	edgeR-LRT	Macrophage	-0.288379	7.12213	0.261875	1
snRNA-seq	CHRNE	edgeR-LRT	Macrophage	0.704185	3.9992	0.261948	1
snRNA-seq	GNE	edgeR-LRT	Macrophage	0.423679	5.73736	0.262022	1
snRNA-seq	UBE2V1	edgeR-LRT	Macrophage	-0.74091	3.10871	0.262029	1
snRNA-seq	TMSB4X	edgeR-LRT	Macrophage	-0.525434	8.6041	0.262157	1
snRNA-seq	WAS	edgeR-LRT	Macrophage	0.383829	6.0021	0.262192	1
snRNA-seq	ERP27	edgeR-LRT	Macrophage	-0.645673	3.77067	0.262196	1
snRNA-seq	AP3S2	edgeR-LRT	Macrophage	-0.546697	4.05761	0.262269	1
snRNA-seq	EBLN3P	edgeR-LRT	Macrophage	-0.455038	6.09987	0.26234	1
snRNA-seq	AURKB	edgeR-LRT	Macrophage	-0.682393	3.94628	0.262454	1
snRNA-seq	QRICH1	edgeR-LRT	Macrophage	0.285153	7.34182	0.262516	1
snRNA-seq	RPS13	edgeR-LRT	Macrophage	-0.471443	5.63115	0.262521	1
snRNA-seq	ENSG00000240207	edgeR-LRT	Macrophage	-0.794473	3.82566	0.262618	1
snRNA-seq	RNF130	edgeR-LRT	Macrophage	-0.343662	9.88891	0.262686	1
snRNA-seq	RIDA	edgeR-LRT	Macrophage	0.83837	3.89058	0.262939	1
snRNA-seq	PIP4K2C	edgeR-LRT	Macrophage	0.646446	4.80507	0.262953	1
snRNA-seq	BCAR3	edgeR-LRT	Macrophage	-0.328102	6.9777	0.263051	1
snRNA-seq	BEST1	edgeR-LRT	Macrophage	0.448244	4.77627	0.263217	1
snRNA-seq	CDC7	edgeR-LRT	Macrophage	0.621365	4.07441	0.263224	1
snRNA-seq	WDR37	edgeR-LRT	Macrophage	0.297267	7.785	0.26324	1
snRNA-seq	ZBTB47-AS1	edgeR-LRT	Macrophage	-0.421633	5.33543	0.263465	1
snRNA-seq	ENSG00000251152	edgeR-LRT	Macrophage	1.05576	3.11007	0.263536	1
snRNA-seq	IKBIP	edgeR-LRT	Macrophage	-0.438017	5.63999	0.2636	1
snRNA-seq	ZNF141	edgeR-LRT	Macrophage	-0.375471	6.12306	0.263604	1
snRNA-seq	HMGXB4	edgeR-LRT	Macrophage	0.300012	6.41992	0.263639	1
snRNA-seq	FERMT3	edgeR-LRT	Macrophage	0.484541	7.62284	0.263665	1
snRNA-seq	LRCH4	edgeR-LRT	Macrophage	0.577812	3.75136	0.263779	1
snRNA-seq	MBTPS1	edgeR-LRT	Macrophage	-0.285696	6.71481	0.263819	1
snRNA-seq	PRKD3	edgeR-LRT	Macrophage	-0.2781	6.84823	0.263826	1
snRNA-seq	VASP	edgeR-LRT	Macrophage	0.427997	6.52584	0.263903	1
snRNA-seq	LIX1-AS1	edgeR-LRT	Macrophage	0.881783	4.74957	0.263957	1
snRNA-seq	RSL1D1	edgeR-LRT	Macrophage	0.320617	5.89933	0.264084	1
snRNA-seq	HTRA2	edgeR-LRT	Macrophage	-0.571287	3.93968	0.264118	1
snRNA-seq	KRCC1	edgeR-LRT	Macrophage	-0.31458	7.01274	0.264181	1
snRNA-seq	KLHL23	edgeR-LRT	Macrophage	0.548848	4.86693	0.2642	1
snRNA-seq	SMAP2	edgeR-LRT	Macrophage	-0.362477	8.62627	0.264215	1
snRNA-seq	SNHG1	edgeR-LRT	Macrophage	-0.456439	5.38843	0.264233	1
snRNA-seq	SLC38A1	edgeR-LRT	Macrophage	0.78553	4.42737	0.26434	1
snRNA-seq	LINC01772	edgeR-LRT	Macrophage	0.580036	4.30729	0.26441	1
snRNA-seq	ZNF334	edgeR-LRT	Macrophage	-0.909168	3.99477	0.264492	1
snRNA-seq	SEPHS2	edgeR-LRT	Macrophage	-0.630874	3.92738	0.264507	1
snRNA-seq	NT5E	edgeR-LRT	Macrophage	-0.84553	3.2088	0.264625	1
snRNA-seq	EIF1B	edgeR-LRT	Macrophage	-0.571437	4.5605	0.264685	1
snRNA-seq	FSAF1	edgeR-LRT	Macrophage	0.405396	5.08622	0.264687	1
snRNA-seq	TRIM22	edgeR-LRT	Macrophage	-0.388487	7.24739	0.264786	1
snRNA-seq	ZNF708	edgeR-LRT	Macrophage	-0.292134	6.28348	0.26481	1
snRNA-seq	FAXDC2	edgeR-LRT	Macrophage	-0.514907	5.7891	0.264839	1
snRNA-seq	DECR1	edgeR-LRT	Macrophage	-0.33647	6.85285	0.264874	1
snRNA-seq	IRF9	edgeR-LRT	Macrophage	-0.61178	5.82524	0.264883	1
snRNA-seq	STXBP4	edgeR-LRT	Macrophage	-0.340016	5.90012	0.264956	1
snRNA-seq	TMSB10	edgeR-LRT	Macrophage	-0.474608	6.89728	0.264974	1
snRNA-seq	STAMBPL1	edgeR-LRT	Macrophage	-0.560281	5.05241	0.265001	1
snRNA-seq	BBS10	edgeR-LRT	Macrophage	0.779674	3.24901	0.265187	1
snRNA-seq	ENSG00000271945	edgeR-LRT	Macrophage	-1.06743	4.57788	0.265227	1
snRNA-seq	MRPL57	edgeR-LRT	Macrophage	-0.546299	4.07285	0.265272	1
snRNA-seq	B3GALT4	edgeR-LRT	Macrophage	-0.547521	4.03861	0.265279	1
snRNA-seq	ST8SIA1	edgeR-LRT	Macrophage	0.896029	5.04992	0.26529	1
snRNA-seq	EIF4A1	edgeR-LRT	Macrophage	-0.836513	6.39232	0.265425	1
snRNA-seq	NFKBIL1	edgeR-LRT	Macrophage	0.718652	3.40352	0.26559	1
snRNA-seq	POLR2M	edgeR-LRT	Macrophage	-0.538949	4.30597	0.265672	1
snRNA-seq	ENSG00000263126	edgeR-LRT	Macrophage	-0.900716	3.2214	0.265701	1
snRNA-seq	GPR39	edgeR-LRT	Macrophage	0.811499	4.39449	0.26583	1
snRNA-seq	MACORIS	edgeR-LRT	Macrophage	-0.503897	4.12099	0.265837	1
snRNA-seq	ERCC4	edgeR-LRT	Macrophage	0.468681	5.07008	0.265894	1
snRNA-seq	STRAP	edgeR-LRT	Macrophage	-0.379995	5.61712	0.266016	1
snRNA-seq	PLD1	edgeR-LRT	Macrophage	-0.264703	8.61481	0.266124	1
snRNA-seq	RCBTB2	edgeR-LRT	Macrophage	-0.37259	7.25031	0.266198	1
snRNA-seq	OR9Q1	edgeR-LRT	Macrophage	1.02285	3.99124	0.266203	1
snRNA-seq	TMC6	edgeR-LRT	Macrophage	0.416457	7.03829	0.266443	1
snRNA-seq	SCPEP1	edgeR-LRT	Macrophage	-0.347248	6.59478	0.266522	1
snRNA-seq	SMIM12	edgeR-LRT	Macrophage	0.551297	4.79945	0.266604	1
snRNA-seq	ANGEL2	edgeR-LRT	Macrophage	-0.369271	6.27399	0.266616	1
snRNA-seq	PPP6R2	edgeR-LRT	Macrophage	0.314509	8.23844	0.266692	1
snRNA-seq	SRCAP	edgeR-LRT	Macrophage	-0.61068	3.67298	0.266754	1
snRNA-seq	CTBP1-DT	edgeR-LRT	Macrophage	-0.685758	3.92514	0.266809	1
snRNA-seq	PPFIA1	edgeR-LRT	Macrophage	0.350315	8.52467	0.266819	1
snRNA-seq	CCDC40	edgeR-LRT	Macrophage	-0.55881	5.5034	0.266877	1
snRNA-seq	DDX11	edgeR-LRT	Macrophage	0.4046	6.12063	0.266915	1
snRNA-seq	XPO7	edgeR-LRT	Macrophage	-0.307006	6.73748	0.267008	1
snRNA-seq	ASB13	edgeR-LRT	Macrophage	0.448027	4.36358	0.267073	1
snRNA-seq	PHF20	edgeR-LRT	Macrophage	0.245556	8.27084	0.267095	1
snRNA-seq	MNDA	edgeR-LRT	Macrophage	-0.421038	6.64428	0.267142	1
snRNA-seq	APOE	edgeR-LRT	Macrophage	-0.693718	8.47979	0.267157	1
snRNA-seq	RAC2	edgeR-LRT	Macrophage	0.628949	4.38135	0.267175	1
snRNA-seq	ZNF568	edgeR-LRT	Macrophage	-0.455076	5.29727	0.267208	1
snRNA-seq	PRPF40B	edgeR-LRT	Macrophage	0.334784	6.01372	0.267218	1
snRNA-seq	AAMDC	edgeR-LRT	Macrophage	0.367857	6.02316	0.267282	1
snRNA-seq	TRIP10	edgeR-LRT	Macrophage	0.414646	6.26862	0.267291	1
snRNA-seq	NRIR	edgeR-LRT	Macrophage	-1.66195	3.03807	0.267376	1
snRNA-seq	PEAK1	edgeR-LRT	Macrophage	-0.298386	9.38236	0.267381	1
snRNA-seq	ITGA11	edgeR-LRT	Macrophage	-0.645415	4.89939	0.267436	1
snRNA-seq	LINC03051	edgeR-LRT	Macrophage	-1.55287	4.47272	0.267482	1
snRNA-seq	NEDD4	edgeR-LRT	Macrophage	-0.605725	5.9495	0.267622	1
snRNA-seq	ZNF585B	edgeR-LRT	Macrophage	-0.778168	4.24071	0.267974	1
snRNA-seq	RBSN	edgeR-LRT	Macrophage	0.336327	5.96083	0.26801	1
snRNA-seq	DHX36	edgeR-LRT	Macrophage	-0.341564	7.48037	0.268045	1
snRNA-seq	FBXO5	edgeR-LRT	Macrophage	-0.755901	3.61758	0.268209	1
snRNA-seq	ZBTB7C	edgeR-LRT	Macrophage	0.324652	7.56146	0.268282	1
snRNA-seq	PPP1R3B	edgeR-LRT	Macrophage	0.522562	4.50871	0.268335	1
snRNA-seq	DNASE2	edgeR-LRT	Macrophage	-0.621909	4.41694	0.268476	1
snRNA-seq	FAM210B	edgeR-LRT	Macrophage	0.6041	3.71057	0.268605	1
snRNA-seq	TBCC	edgeR-LRT	Macrophage	-0.617486	3.50423	0.268746	1
snRNA-seq	FRYL	edgeR-LRT	Macrophage	-0.247395	8.36011	0.268767	1
snRNA-seq	RNF217	edgeR-LRT	Macrophage	-0.364861	7.57178	0.269032	1
snRNA-seq	GPR85	edgeR-LRT	Macrophage	-0.870718	3.61012	0.269071	1
snRNA-seq	PGF	edgeR-LRT	Macrophage	-0.905688	3.15606	0.269074	1
snRNA-seq	ISY1-RAB43	edgeR-LRT	Macrophage	0.818569	2.81255	0.269219	1
snRNA-seq	ACBD6	edgeR-LRT	Macrophage	-0.263832	7.72186	0.269316	1
snRNA-seq	KCNS3	edgeR-LRT	Macrophage	-1.05329	4.53565	0.269393	1
snRNA-seq	NME4	edgeR-LRT	Macrophage	0.733966	3.68171	0.269436	1
snRNA-seq	ZNF134	edgeR-LRT	Macrophage	-0.526207	3.85942	0.269442	1
snRNA-seq	MFF	edgeR-LRT	Macrophage	-0.347231	6.27475	0.26949	1
snRNA-seq	ARHGAP45	edgeR-LRT	Macrophage	0.414571	6.41763	0.269491	1
snRNA-seq	HARS2	edgeR-LRT	Macrophage	-0.421858	5.11056	0.269507	1
snRNA-seq	NDUFB7	edgeR-LRT	Macrophage	0.544035	4.1251	0.269537	1
snRNA-seq	ENSG00000280433	edgeR-LRT	Macrophage	-0.812102	3.34153	0.269553	1
snRNA-seq	IQGAP2	edgeR-LRT	Macrophage	-0.289126	9.8043	0.269578	1
snRNA-seq	ENSG00000269028	edgeR-LRT	Macrophage	0.789105	4.4975	0.269586	1
snRNA-seq	FXYD5	edgeR-LRT	Macrophage	-0.377843	6.21408	0.269668	1
snRNA-seq	HLA-DRB1	edgeR-LRT	Macrophage	-0.645031	8.95232	0.269704	1
snRNA-seq	MAF	edgeR-LRT	Macrophage	-0.43629	7.20188	0.269718	1
snRNA-seq	COMMD6	edgeR-LRT	Macrophage	-0.521469	4.37075	0.269897	1
snRNA-seq	TMEM33	edgeR-LRT	Macrophage	-0.406592	5.7957	0.269897	1
snRNA-seq	RUNX1-AS1	edgeR-LRT	Macrophage	-0.651549	4.89651	0.270063	1
snRNA-seq	TPST2	edgeR-LRT	Macrophage	0.304832	7.36028	0.270075	1
snRNA-seq	NCF1	edgeR-LRT	Macrophage	-0.346003	6.77479	0.270232	1
snRNA-seq	ENSG00000228393	edgeR-LRT	Macrophage	-0.280639	6.60798	0.270275	1
snRNA-seq	ST7	edgeR-LRT	Macrophage	-0.415629	5.53933	0.270316	1
snRNA-seq	KLHL25	edgeR-LRT	Macrophage	0.783604	3.75746	0.270379	1
snRNA-seq	DENND4A	edgeR-LRT	Macrophage	-0.309487	8.4378	0.270569	1
snRNA-seq	MOB3C	edgeR-LRT	Macrophage	-0.733657	4.56078	0.270598	1
snRNA-seq	CAB39	edgeR-LRT	Macrophage	-0.328457	8.94078	0.270679	1
snRNA-seq	SRR	edgeR-LRT	Macrophage	-0.439658	4.67195	0.270726	1
snRNA-seq	ENSG00000261474	edgeR-LRT	Macrophage	0.436897	4.16631	0.270892	1
snRNA-seq	CACTIN	edgeR-LRT	Macrophage	-0.701339	3.62726	0.270901	1
snRNA-seq	SLC39A6	edgeR-LRT	Macrophage	-0.675884	4.09497	0.270954	1
snRNA-seq	SLC16A1	edgeR-LRT	Macrophage	-0.567272	4.83626	0.270985	1
snRNA-seq	S100A4	edgeR-LRT	Macrophage	-0.748297	6.36403	0.271238	1
snRNA-seq	TXNRD1	edgeR-LRT	Macrophage	0.300895	7.77252	0.271481	1
snRNA-seq	NELFA	edgeR-LRT	Macrophage	0.375933	5.38672	0.271531	1
snRNA-seq	HIRIP3	edgeR-LRT	Macrophage	0.854421	3.19022	0.271576	1
snRNA-seq	LRP8	edgeR-LRT	Macrophage	0.525709	4.74549	0.271608	1
snRNA-seq	ARPC5	edgeR-LRT	Macrophage	-0.376387	6.87357	0.271756	1
snRNA-seq	FAM72A	edgeR-LRT	Macrophage	-1.41815	2.66862	0.271848	1
snRNA-seq	SMIM15	edgeR-LRT	Macrophage	-0.550281	3.74314	0.271852	1
snRNA-seq	CSMD3	edgeR-LRT	Macrophage	1.10172	5.78789	0.271863	1
snRNA-seq	UHRF1	edgeR-LRT	Macrophage	0.678632	4.40477	0.27196	1
snRNA-seq	MCTP2	edgeR-LRT	Macrophage	0.778603	4.67507	0.272283	1
snRNA-seq	RABL2A	edgeR-LRT	Macrophage	-0.447221	5.44647	0.27252	1
snRNA-seq	YDJC	edgeR-LRT	Macrophage	-0.705134	3.19935	0.272524	1
snRNA-seq	SLC25A40	edgeR-LRT	Macrophage	-0.353754	5.8355	0.272549	1
snRNA-seq	SH3D21	edgeR-LRT	Macrophage	0.562388	6.24009	0.272554	1
snRNA-seq	IQCB1	edgeR-LRT	Macrophage	-0.311373	7.56586	0.27261	1
snRNA-seq	P2RX7	edgeR-LRT	Macrophage	0.42567	8.65484	0.272619	1
snRNA-seq	PCBP2	edgeR-LRT	Macrophage	-0.343665	7.59158	0.272776	1
snRNA-seq	KLHL41	edgeR-LRT	Macrophage	-1.08593	2.81387	0.272789	1
snRNA-seq	ENSG00000275674	edgeR-LRT	Macrophage	0.770183	3.66889	0.272808	1
snRNA-seq	HNRNPLL	edgeR-LRT	Macrophage	-0.337946	7.19522	0.27294	1
snRNA-seq	GMCL1	edgeR-LRT	Macrophage	-0.318997	5.78618	0.27299	1
snRNA-seq	RERG	edgeR-LRT	Macrophage	-0.931324	4.61687	0.273096	1
snRNA-seq	NPC1	edgeR-LRT	Macrophage	0.361983	9.16857	0.273166	1
snRNA-seq	LIN54	edgeR-LRT	Macrophage	-0.330627	6.48021	0.273173	1
snRNA-seq	SLC9A8	edgeR-LRT	Macrophage	0.298978	6.69536	0.273198	1
snRNA-seq	MCAM	edgeR-LRT	Macrophage	-0.888341	4.33167	0.27329	1
snRNA-seq	SLC35F1	edgeR-LRT	Macrophage	1.09976	4.68477	0.2733	1
snRNA-seq	P3H1	edgeR-LRT	Macrophage	0.388803	5.5294	0.273381	1
snRNA-seq	ENSG00000286046	edgeR-LRT	Macrophage	1.11884	4.46218	0.273443	1
snRNA-seq	SKP2	edgeR-LRT	Macrophage	-0.474987	4.64758	0.273586	1
snRNA-seq	TMEM132C	edgeR-LRT	Macrophage	1.32872	5.31535	0.273657	1
snRNA-seq	ST3GAL1-DT	edgeR-LRT	Macrophage	-0.79578	3.02671	0.27368	1
snRNA-seq	ZBED3-AS1	edgeR-LRT	Macrophage	-0.856315	5.75894	0.27369	1
snRNA-seq	ITGAX	edgeR-LRT	Macrophage	0.500111	9.9954	0.273835	1
snRNA-seq	NPIPB12	edgeR-LRT	Macrophage	-0.911391	5.72311	0.27384	1
snRNA-seq	LINC00968	edgeR-LRT	Macrophage	0.749059	3.93249	0.273841	1
snRNA-seq	ZNF282	edgeR-LRT	Macrophage	0.42029	5.15382	0.273982	1
snRNA-seq	NCF4	edgeR-LRT	Macrophage	-0.391608	6.43978	0.274008	1
snRNA-seq	CEBPZOS	edgeR-LRT	Macrophage	-0.383408	5.64437	0.274073	1
snRNA-seq	ZNF124	edgeR-LRT	Macrophage	-0.30375	7.08973	0.274095	1
snRNA-seq	APRG1	edgeR-LRT	Macrophage	-0.468118	4.56876	0.274158	1
snRNA-seq	CHEK2	edgeR-LRT	Macrophage	0.384842	5.91016	0.274189	1
snRNA-seq	IRAK2	edgeR-LRT	Macrophage	0.448328	6.75262	0.274236	1
snRNA-seq	ABHD17B	edgeR-LRT	Macrophage	-0.367946	5.47348	0.274324	1
snRNA-seq	MRPL42	edgeR-LRT	Macrophage	0.409828	5.11438	0.274396	1
snRNA-seq	NOMO2	edgeR-LRT	Macrophage	-0.503608	4.80066	0.274443	1
snRNA-seq	FKBP4	edgeR-LRT	Macrophage	0.755149	3.77044	0.274591	1
snRNA-seq	LAMA2	edgeR-LRT	Macrophage	-0.846327	5.70283	0.274653	1
snRNA-seq	ENSG00000260816	edgeR-LRT	Macrophage	-0.79058	3.45379	0.274681	1
snRNA-seq	NGDN	edgeR-LRT	Macrophage	0.373417	5.09043	0.274704	1
snRNA-seq	MARCHF6	edgeR-LRT	Macrophage	-0.298401	7.80011	0.274934	1
snRNA-seq	ENSG00000271009	edgeR-LRT	Macrophage	-0.658736	3.96453	0.275057	1
snRNA-seq	KLHL17	edgeR-LRT	Macrophage	0.548798	4.16421	0.275102	1
snRNA-seq	INTS3	edgeR-LRT	Macrophage	0.337436	6.70785	0.275107	1
snRNA-seq	NLRP1	edgeR-LRT	Macrophage	-0.305142	8.15155	0.275217	1
snRNA-seq	ENSG00000287168	edgeR-LRT	Macrophage	-0.596379	4.20136	0.275261	1
snRNA-seq	ENSG00000257545	edgeR-LRT	Macrophage	-1.24773	4.40575	0.275326	1
snRNA-seq	SLC43A3	edgeR-LRT	Macrophage	-0.662343	6.51126	0.27533	1
snRNA-seq	ORAI2	edgeR-LRT	Macrophage	0.459041	5.17869	0.275351	1
snRNA-seq	LINC01031	edgeR-LRT	Macrophage	0.909098	3.14915	0.275395	1
snRNA-seq	SORBS1	edgeR-LRT	Macrophage	-0.731275	6.10969	0.275501	1
snRNA-seq	BIN3	edgeR-LRT	Macrophage	-0.323969	6.14855	0.275536	1
snRNA-seq	ASIC1	edgeR-LRT	Macrophage	0.582324	3.45515	0.275608	1
snRNA-seq	INPP5F	edgeR-LRT	Macrophage	0.272925	6.55504	0.275681	1
snRNA-seq	CARD8	edgeR-LRT	Macrophage	-0.259842	8.11169	0.275708	1
snRNA-seq	NTMT1	edgeR-LRT	Macrophage	-0.572523	4.15904	0.275712	1
snRNA-seq	LETM1	edgeR-LRT	Macrophage	0.433909	5.07551	0.275921	1
snRNA-seq	SMN2	edgeR-LRT	Macrophage	-0.770389	4.27263	0.276014	1
snRNA-seq	HERC2	edgeR-LRT	Macrophage	-0.267064	8.90897	0.276022	1
snRNA-seq	UQCC5	edgeR-LRT	Macrophage	0.336083	5.7733	0.276161	1
snRNA-seq	POLB	edgeR-LRT	Macrophage	-0.346904	5.83814	0.276164	1
snRNA-seq	MAST4	edgeR-LRT	Macrophage	-0.573547	6.08694	0.276202	1
snRNA-seq	GCHFR	edgeR-LRT	Macrophage	-0.812819	3.19423	0.276217	1
snRNA-seq	PRR11	edgeR-LRT	Macrophage	-0.625704	4.82675	0.276223	1
snRNA-seq	NDUFA11	edgeR-LRT	Macrophage	-0.75291	4.59459	0.276231	1
snRNA-seq	IMPACT	edgeR-LRT	Macrophage	-0.533779	4.45595	0.276254	1
snRNA-seq	NBAS	edgeR-LRT	Macrophage	-0.232628	7.85148	0.276276	1
snRNA-seq	SSR4	edgeR-LRT	Macrophage	0.492205	4.316	0.276312	1
snRNA-seq	PDIA4	edgeR-LRT	Macrophage	0.444471	5.27756	0.276314	1
snRNA-seq	FBXO42	edgeR-LRT	Macrophage	0.266617	7.87093	0.276454	1
snRNA-seq	KLHL8	edgeR-LRT	Macrophage	-0.332423	6.36048	0.276471	1
snRNA-seq	CPT2	edgeR-LRT	Macrophage	-0.615867	4.32393	0.276569	1
snRNA-seq	ZNF664	edgeR-LRT	Macrophage	-0.726688	4.8247	0.27665	1
snRNA-seq	YKT6	edgeR-LRT	Macrophage	0.497059	4.59217	0.276783	1
snRNA-seq	LILRB1	edgeR-LRT	Macrophage	0.514426	7.08155	0.277182	1
snRNA-seq	SS18L1	edgeR-LRT	Macrophage	0.343377	6.01235	0.277184	1
snRNA-seq	INTS12	edgeR-LRT	Macrophage	-0.359251	5.98991	0.27719	1
snRNA-seq	LINC01500	edgeR-LRT	Macrophage	0.663169	7.91894	0.277225	1
snRNA-seq	PPP1R26-AS1	edgeR-LRT	Macrophage	0.625087	3.9174	0.277384	1
snRNA-seq	C1GALT1	edgeR-LRT	Macrophage	-0.335123	6.27906	0.277494	1
snRNA-seq	SCART1	edgeR-LRT	Macrophage	-1.08591	3.52216	0.277635	1
snRNA-seq	PTPN7	edgeR-LRT	Macrophage	0.41037	5.73152	0.27764	1
snRNA-seq	AHCTF1	edgeR-LRT	Macrophage	-0.317906	6.97454	0.27769	1
snRNA-seq	CARS1	edgeR-LRT	Macrophage	0.324005	6.48881	0.277707	1
snRNA-seq	PANK3	edgeR-LRT	Macrophage	-0.34429	5.89627	0.277723	1
snRNA-seq	MRPS35	edgeR-LRT	Macrophage	-0.351918	5.42192	0.277741	1
snRNA-seq	ENSG00000230732	edgeR-LRT	Macrophage	-0.6885	4.18857	0.277945	1
snRNA-seq	MAPK8	edgeR-LRT	Macrophage	-0.284649	8.24758	0.278022	1
snRNA-seq	TUBGCP3	edgeR-LRT	Macrophage	-0.283946	7.31378	0.278097	1
snRNA-seq	ENSG00000253642	edgeR-LRT	Macrophage	1.16019	5.00077	0.278504	1
snRNA-seq	LRRC4C	edgeR-LRT	Macrophage	0.812015	6.58271	0.278525	1
snRNA-seq	SORBS2	edgeR-LRT	Macrophage	-0.738487	5.27761	0.278593	1
snRNA-seq	ENSG00000285987	edgeR-LRT	Macrophage	1.1722	4.98724	0.278616	1
snRNA-seq	SOX2-OT	edgeR-LRT	Macrophage	0.912048	6.03399	0.278711	1
snRNA-seq	FAM185A	edgeR-LRT	Macrophage	-0.367065	6.36316	0.278902	1
snRNA-seq	LINC01002	edgeR-LRT	Macrophage	-0.521098	5.71845	0.278923	1
snRNA-seq	ENSG00000260126	edgeR-LRT	Macrophage	1.17049	4.40752	0.278941	1
snRNA-seq	SNRK	edgeR-LRT	Macrophage	-0.37855	6.28486	0.278941	1
snRNA-seq	GIMAP5	edgeR-LRT	Macrophage	-0.821719	3.84857	0.278951	1
snRNA-seq	ENSG00000233818	edgeR-LRT	Macrophage	0.384415	5.94353	0.278965	1
snRNA-seq	KRTCAP3	edgeR-LRT	Macrophage	0.808096	3.24059	0.279107	1
snRNA-seq	PTPN20	edgeR-LRT	Macrophage	1.33062	3.6299	0.279159	1
snRNA-seq	HLA-F-AS1	edgeR-LRT	Macrophage	0.772606	5.5747	0.279166	1
snRNA-seq	NRSN2	edgeR-LRT	Macrophage	0.809004	3.24558	0.279249	1
snRNA-seq	DSCC1	edgeR-LRT	Macrophage	0.5846	3.29149	0.279253	1
snRNA-seq	PITPNB	edgeR-LRT	Macrophage	-0.27512	7.25488	0.279287	1
snRNA-seq	MCOLN3	edgeR-LRT	Macrophage	-0.552564	6.67707	0.2794	1
snRNA-seq	GRHL1	edgeR-LRT	Macrophage	0.865192	3.15479	0.279471	1
snRNA-seq	ITGA10	edgeR-LRT	Macrophage	-0.759312	5.2032	0.279518	1
snRNA-seq	SLC4A7	edgeR-LRT	Macrophage	-0.402536	9.16259	0.279556	1
snRNA-seq	DNAJC4	edgeR-LRT	Macrophage	0.548566	4.89901	0.279748	1
snRNA-seq	MAP2K4	edgeR-LRT	Macrophage	-0.272987	7.08082	0.279756	1
snRNA-seq	HEXD	edgeR-LRT	Macrophage	0.394675	6.06583	0.279828	1
snRNA-seq	WWP2	edgeR-LRT	Macrophage	0.274738	7.84164	0.279994	1
snRNA-seq	APOO	edgeR-LRT	Macrophage	0.796833	5.65761	0.280134	1
snRNA-seq	MICALL1	edgeR-LRT	Macrophage	0.389573	5.76015	0.28018	1
snRNA-seq	THADA	edgeR-LRT	Macrophage	-0.234779	8.15131	0.280296	1
snRNA-seq	PIGS	edgeR-LRT	Macrophage	-0.751233	4.46188	0.28043	1
snRNA-seq	MROH6	edgeR-LRT	Macrophage	-0.826981	3.33669	0.280438	1
snRNA-seq	TRIP12	edgeR-LRT	Macrophage	-0.272996	8.50991	0.280444	1
snRNA-seq	HELZ2	edgeR-LRT	Macrophage	0.591488	3.83342	0.280482	1
snRNA-seq	ENSG00000259053	edgeR-LRT	Macrophage	-1.25501	4.58042	0.280717	1
snRNA-seq	ENSG00000224738	edgeR-LRT	Macrophage	0.648962	3.5255	0.280758	1
snRNA-seq	BORCS6	edgeR-LRT	Macrophage	0.961682	3.0048	0.280786	1
snRNA-seq	HMMR	edgeR-LRT	Macrophage	-0.559912	4.55023	0.28086	1
snRNA-seq	PRELID3B	edgeR-LRT	Macrophage	-0.660555	3.46295	0.281065	1
snRNA-seq	TMEM44-AS1	edgeR-LRT	Macrophage	-0.562085	3.9627	0.281116	1
snRNA-seq	FTSJ1	edgeR-LRT	Macrophage	0.483623	4.28466	0.281123	1
snRNA-seq	FAM120A	edgeR-LRT	Macrophage	-0.309606	7.63087	0.281127	1
snRNA-seq	GALNT3	edgeR-LRT	Macrophage	0.837701	3.27294	0.281143	1
snRNA-seq	LINC03000	edgeR-LRT	Macrophage	0.982933	5.95394	0.281281	1
snRNA-seq	ILF3-DT	edgeR-LRT	Macrophage	0.511684	4.72897	0.281306	1
snRNA-seq	PEX10	edgeR-LRT	Macrophage	0.571556	3.80413	0.281461	1
snRNA-seq	INO80C	edgeR-LRT	Macrophage	-0.966202	3.06069	0.281799	1
snRNA-seq	CXCL16	edgeR-LRT	Macrophage	-0.556998	6.15868	0.28182	1
snRNA-seq	RPL18A	edgeR-LRT	Macrophage	-0.537822	4.83643	0.281865	1
snRNA-seq	BTN2A2	edgeR-LRT	Macrophage	0.372487	6.00365	0.281882	1
snRNA-seq	METTL4	edgeR-LRT	Macrophage	-0.578609	4.69915	0.281882	1
snRNA-seq	ENSG00000256566	edgeR-LRT	Macrophage	-0.640086	3.55003	0.281975	1
snRNA-seq	POP1	edgeR-LRT	Macrophage	0.332457	5.59895	0.282064	1
snRNA-seq	TLN1	edgeR-LRT	Macrophage	0.376014	7.64995	0.282177	1
snRNA-seq	RGPD2	edgeR-LRT	Macrophage	0.89169	3.53286	0.2822	1
snRNA-seq	RGS7	edgeR-LRT	Macrophage	0.911965	5.65071	0.282261	1
snRNA-seq	TNFSF13	edgeR-LRT	Macrophage	-0.858409	2.91081	0.282269	1
snRNA-seq	RBM19	edgeR-LRT	Macrophage	0.296725	6.57144	0.282287	1
snRNA-seq	TMEM41A	edgeR-LRT	Macrophage	0.46736	4.23905	0.282338	1
snRNA-seq	WDFY1	edgeR-LRT	Macrophage	-0.796959	4.74707	0.282342	1
snRNA-seq	C15orf39	edgeR-LRT	Macrophage	-0.623171	3.64138	0.282368	1
snRNA-seq	ARHGEF10L	edgeR-LRT	Macrophage	0.290998	7.88318	0.282489	1
snRNA-seq	ENSG00000287632	edgeR-LRT	Macrophage	0.758196	2.76166	0.282547	1
snRNA-seq	KAT6A	edgeR-LRT	Macrophage	-0.278427	8.35161	0.282629	1
snRNA-seq	PSME4	edgeR-LRT	Macrophage	-0.376014	8.32317	0.282654	1
snRNA-seq	CAND1	edgeR-LRT	Macrophage	-0.326967	6.52589	0.282655	1
snRNA-seq	ENSG00000287100	edgeR-LRT	Macrophage	-0.427676	5.521	0.282807	1
snRNA-seq	AARS2	edgeR-LRT	Macrophage	0.40838	4.84573	0.282975	1
snRNA-seq	ATAT1	edgeR-LRT	Macrophage	0.499876	4.83076	0.282975	1
snRNA-seq	MAP2K3	edgeR-LRT	Macrophage	0.385769	6.20246	0.28311	1
snRNA-seq	SYNGAP1	edgeR-LRT	Macrophage	0.448681	5.26466	0.283151	1
snRNA-seq	SPECC1L	edgeR-LRT	Macrophage	-0.697373	4.05602	0.283306	1
snRNA-seq	ENSG00000285269	edgeR-LRT	Macrophage	-0.918994	3.09725	0.283472	1
snRNA-seq	ZNF626	edgeR-LRT	Macrophage	-0.743702	3.61322	0.283519	1
snRNA-seq	SLC16A5	edgeR-LRT	Macrophage	0.390016	5.81347	0.283541	1
snRNA-seq	C17orf75	edgeR-LRT	Macrophage	0.561196	4.15905	0.283572	1
snRNA-seq	ARRDC2	edgeR-LRT	Macrophage	0.362874	5.95686	0.283584	1
snRNA-seq	MUTYH	edgeR-LRT	Macrophage	-0.659741	3.5359	0.283625	1
snRNA-seq	ACAP3	edgeR-LRT	Macrophage	0.531068	6.00463	0.283657	1
snRNA-seq	ECH1	edgeR-LRT	Macrophage	0.68279	3.90951	0.283719	1
snRNA-seq	MAML1	edgeR-LRT	Macrophage	0.340332	6.02621	0.283981	1
snRNA-seq	APOBEC3C	edgeR-LRT	Macrophage	-0.720888	3.02361	0.283997	1
snRNA-seq	MIEF1	edgeR-LRT	Macrophage	-0.4467	4.83219	0.284001	1
snRNA-seq	MYDGF	edgeR-LRT	Macrophage	0.465677	5.30525	0.28401	1
snRNA-seq	NCR3LG1	edgeR-LRT	Macrophage	-0.627148	3.45241	0.284386	1
snRNA-seq	DPP3	edgeR-LRT	Macrophage	0.411477	4.93479	0.284445	1
snRNA-seq	ENSG00000254907	edgeR-LRT	Macrophage	-0.64174	3.46695	0.284471	1
snRNA-seq	ARHGAP6	edgeR-LRT	Macrophage	-0.337092	8.29926	0.284634	1
snRNA-seq	LSP1	edgeR-LRT	Macrophage	0.443846	6.67495	0.284658	1
snRNA-seq	EIF3I	edgeR-LRT	Macrophage	0.51189	4.36549	0.284878	1
snRNA-seq	RUNDC1	edgeR-LRT	Macrophage	-0.50787	4.97048	0.284913	1
snRNA-seq	SMIM7	edgeR-LRT	Macrophage	-0.678077	5.1238	0.284954	1
snRNA-seq	FBXL4	edgeR-LRT	Macrophage	-0.347743	6.62522	0.285012	1
snRNA-seq	CIT	edgeR-LRT	Macrophage	-0.521776	5.92371	0.285024	1
snRNA-seq	DCBLD1	edgeR-LRT	Macrophage	-0.381493	6.40139	0.285028	1
snRNA-seq	ENSG00000267765	edgeR-LRT	Macrophage	0.783102	2.93285	0.285039	1
snRNA-seq	SDSL	edgeR-LRT	Macrophage	0.464812	4.3089	0.285113	1
snRNA-seq	POLK	edgeR-LRT	Macrophage	-0.266536	7.76191	0.285146	1
snRNA-seq	ACSM3	edgeR-LRT	Macrophage	0.691129	6.11902	0.28525	1
snRNA-seq	SGCD	edgeR-LRT	Macrophage	-1.00425	5.72944	0.285392	1
snRNA-seq	OTUD7B	edgeR-LRT	Macrophage	0.564697	4.84716	0.285401	1
snRNA-seq	MAVS	edgeR-LRT	Macrophage	0.265488	6.9981	0.285612	1
snRNA-seq	PHF6	edgeR-LRT	Macrophage	-0.369974	5.68261	0.285657	1
snRNA-seq	WDR74	edgeR-LRT	Macrophage	0.597528	3.70599	0.285706	1
snRNA-seq	ATXN7	edgeR-LRT	Macrophage	-0.755846	3.26851	0.285754	1
snRNA-seq	LPCAT2	edgeR-LRT	Macrophage	-0.40951	8.41938	0.285831	1
snRNA-seq	SDF4	edgeR-LRT	Macrophage	0.455044	4.92715	0.28587	1
snRNA-seq	ENSG00000283098	edgeR-LRT	Macrophage	0.943509	4.55441	0.286032	1
snRNA-seq	TFEC	edgeR-LRT	Macrophage	-0.333797	8.74738	0.286238	1
snRNA-seq	ENSG00000255872	edgeR-LRT	Macrophage	0.619282	5.57094	0.286375	1
snRNA-seq	FBXW8	edgeR-LRT	Macrophage	-0.37463	6.43063	0.286755	1
snRNA-seq	CELF6-AS1	edgeR-LRT	Macrophage	0.597239	4.06783	0.286976	1
snRNA-seq	ZNF691	edgeR-LRT	Macrophage	0.497178	4.27307	0.287034	1
snRNA-seq	RAB5A	edgeR-LRT	Macrophage	-0.295002	6.92181	0.287088	1
snRNA-seq	PNMA1	edgeR-LRT	Macrophage	-0.6582	3.66696	0.287097	1
snRNA-seq	CHMP1B	edgeR-LRT	Macrophage	-0.6362	4.94334	0.2872	1
snRNA-seq	GSTP1	edgeR-LRT	Macrophage	-0.596812	4.98245	0.287274	1
snRNA-seq	MRFAP1L1	edgeR-LRT	Macrophage	0.547962	4.20843	0.28753	1
snRNA-seq	PMAIP1	edgeR-LRT	Macrophage	-0.709191	3.18521	0.287578	1
snRNA-seq	UVSSA	edgeR-LRT	Macrophage	0.390089	6.12824	0.287641	1
snRNA-seq	LAMP2	edgeR-LRT	Macrophage	-0.313978	6.5238	0.287711	1
snRNA-seq	GOLGA6L4	edgeR-LRT	Macrophage	-0.600499	5.08149	0.287712	1
snRNA-seq	GPATCH1	edgeR-LRT	Macrophage	0.448514	5.60851	0.287777	1
snRNA-seq	GPATCH2L	edgeR-LRT	Macrophage	-0.270811	8.24346	0.287796	1
snRNA-seq	IRAK1BP1	edgeR-LRT	Macrophage	-0.516591	5.03922	0.287828	1
snRNA-seq	ZNF799	edgeR-LRT	Macrophage	-0.709252	3.15344	0.287908	1
snRNA-seq	ALDH1A3-AS1	edgeR-LRT	Macrophage	0.604177	3.91486	0.287998	1
snRNA-seq	LITAF	edgeR-LRT	Macrophage	0.321494	8.51228	0.288053	1
snRNA-seq	HADHA	edgeR-LRT	Macrophage	-0.252039	7.10043	0.288171	1
snRNA-seq	DNAH8	edgeR-LRT	Macrophage	0.994888	4.53058	0.288296	1
snRNA-seq	MTCL2	edgeR-LRT	Macrophage	0.291322	7.28232	0.288299	1
snRNA-seq	CBR1	edgeR-LRT	Macrophage	0.606238	3.56415	0.288415	1
snRNA-seq	GYPE	edgeR-LRT	Macrophage	-0.770413	3.35779	0.288456	1
snRNA-seq	CEP76	edgeR-LRT	Macrophage	-0.576968	4.78517	0.288503	1
snRNA-seq	ROR2	edgeR-LRT	Macrophage	0.902533	5.76786	0.288567	1
snRNA-seq	ENSG00000247925	edgeR-LRT	Macrophage	0.496761	4.1118	0.288612	1
snRNA-seq	NRIP3	edgeR-LRT	Macrophage	0.447049	5.87813	0.28862	1
snRNA-seq	CEP295NL	edgeR-LRT	Macrophage	-0.617484	4.30861	0.288803	1
snRNA-seq	KIAA1586	edgeR-LRT	Macrophage	-0.502389	4.59284	0.288841	1
snRNA-seq	ANXA4	edgeR-LRT	Macrophage	-0.295735	8.79184	0.288984	1
snRNA-seq	MFSD10	edgeR-LRT	Macrophage	0.509772	5.48036	0.28911	1
snRNA-seq	ADAMTS9-AS2	edgeR-LRT	Macrophage	-0.737464	5.31616	0.289162	1
snRNA-seq	RXRA	edgeR-LRT	Macrophage	0.39355	5.55968	0.289236	1
snRNA-seq	PI4KB	edgeR-LRT	Macrophage	0.319765	6.81978	0.289307	1
snRNA-seq	AARSD1	edgeR-LRT	Macrophage	-0.699716	4.04477	0.289313	1
snRNA-seq	SAFB2	edgeR-LRT	Macrophage	0.372687	7.69092	0.28932	1
snRNA-seq	TRAPPC2	edgeR-LRT	Macrophage	-0.542488	3.73665	0.289322	1
snRNA-seq	LINC01392	edgeR-LRT	Macrophage	-0.919802	3.87138	0.289412	1
snRNA-seq	LINC02006	edgeR-LRT	Macrophage	1.01442	4.98719	0.289485	1
snRNA-seq	TNC	edgeR-LRT	Macrophage	0.566525	5.51692	0.289507	1
snRNA-seq	HPF1	edgeR-LRT	Macrophage	0.44731	4.45204	0.289575	1
snRNA-seq	GPR157	edgeR-LRT	Macrophage	0.397157	5.2847	0.289615	1
snRNA-seq	HEXIM2-AS1	edgeR-LRT	Macrophage	0.331923	6.13998	0.289752	1
snRNA-seq	PJA1	edgeR-LRT	Macrophage	-0.65978	3.06786	0.289772	1
snRNA-seq	ENSG00000267313	edgeR-LRT	Macrophage	-1.41184	4.03244	0.289807	1
snRNA-seq	TMEM18	edgeR-LRT	Macrophage	0.634658	4.40828	0.289919	1
snRNA-seq	PTBP2	edgeR-LRT	Macrophage	-0.331072	7.85042	0.289944	1
snRNA-seq	LEPROT	edgeR-LRT	Macrophage	-0.705707	5.61244	0.289981	1
snRNA-seq	THBS1	edgeR-LRT	Macrophage	-0.950515	4.5503	0.290235	1
snRNA-seq	ENSG00000284057	edgeR-LRT	Macrophage	-1.1252	3.05577	0.290364	1
snRNA-seq	STXBP3	edgeR-LRT	Macrophage	-0.267794	7.1695	0.290415	1
snRNA-seq	DGKE	edgeR-LRT	Macrophage	-0.409968	4.90745	0.290504	1
snRNA-seq	ENSG00000254604	edgeR-LRT	Macrophage	0.821695	4.1127	0.290539	1
snRNA-seq	C1QA	edgeR-LRT	Macrophage	-0.500455	6.1193	0.290638	1
snRNA-seq	ENSA	edgeR-LRT	Macrophage	-0.265116	6.93261	0.290638	1
snRNA-seq	ENSG00000283913	edgeR-LRT	Macrophage	-0.83991	3.17138	0.29069	1
snRNA-seq	DLEU7	edgeR-LRT	Macrophage	0.656416	4.80277	0.290794	1
snRNA-seq	ENSG00000254092	edgeR-LRT	Macrophage	1.0665	4.16006	0.290863	1
snRNA-seq	ZNF30	edgeR-LRT	Macrophage	0.508882	4.11281	0.290901	1
snRNA-seq	MAF1	edgeR-LRT	Macrophage	-0.549414	4.12081	0.290907	1
snRNA-seq	CCDC170	edgeR-LRT	Macrophage	-0.365838	6.93409	0.290969	1
snRNA-seq	ADGRB3	edgeR-LRT	Macrophage	-0.838328	5.60827	0.29102	1
snRNA-seq	TDRD9	edgeR-LRT	Macrophage	0.909135	4.71918	0.291144	1
snRNA-seq	ALK	edgeR-LRT	Macrophage	0.803066	5.78282	0.291164	1
snRNA-seq	ENSG00000225107	edgeR-LRT	Macrophage	0.905387	5.13972	0.291168	1
snRNA-seq	NSUN4	edgeR-LRT	Macrophage	-0.348078	5.84889	0.291382	1
snRNA-seq	AMPD3	edgeR-LRT	Macrophage	0.367207	8.45996	0.291384	1
snRNA-seq	RSU1	edgeR-LRT	Macrophage	-0.248208	7.85054	0.291507	1
snRNA-seq	LINC02930	edgeR-LRT	Macrophage	0.382546	6.06013	0.291522	1
snRNA-seq	NT5DC1	edgeR-LRT	Macrophage	-0.412772	6.41713	0.291718	1
snRNA-seq	SRSF6	edgeR-LRT	Macrophage	-0.669471	6.5496	0.291899	1
snRNA-seq	DAXX	edgeR-LRT	Macrophage	0.521579	4.94305	0.291951	1
snRNA-seq	SORL1	edgeR-LRT	Macrophage	-0.350656	7.09865	0.292068	1
snRNA-seq	UCN	edgeR-LRT	Macrophage	-0.822319	3.05736	0.292216	1
snRNA-seq	TGIF2	edgeR-LRT	Macrophage	-0.628174	4.03556	0.292262	1
snRNA-seq	TSC22D1	edgeR-LRT	Macrophage	-0.29393	7.05946	0.292347	1
snRNA-seq	VPS11	edgeR-LRT	Macrophage	0.359584	4.97305	0.292384	1
snRNA-seq	INTS6-AS1	edgeR-LRT	Macrophage	0.807323	4.44614	0.292493	1
snRNA-seq	FCGR2B	edgeR-LRT	Macrophage	-0.462732	7.13055	0.292557	1
snRNA-seq	SYP	edgeR-LRT	Macrophage	-1.08812	3.18307	0.29257	1
snRNA-seq	LILRB3	edgeR-LRT	Macrophage	0.442848	7.01581	0.292754	1
snRNA-seq	DSG1-AS1	edgeR-LRT	Macrophage	-1.17074	3.21485	0.292832	1
snRNA-seq	EXPH5	edgeR-LRT	Macrophage	-1.34971	4.11045	0.292832	1
snRNA-seq	MYO7A	edgeR-LRT	Macrophage	0.402361	5.72129	0.292849	1
snRNA-seq	TFDP1	edgeR-LRT	Macrophage	0.401052	5.41085	0.292859	1
snRNA-seq	CCNF	edgeR-LRT	Macrophage	0.64648	4.34887	0.293021	1
snRNA-seq	RYK	edgeR-LRT	Macrophage	-0.276043	6.8322	0.293123	1
snRNA-seq	SPINT1	edgeR-LRT	Macrophage	0.587323	4.59311	0.293234	1
snRNA-seq	ENSG00000287876	edgeR-LRT	Macrophage	-1.13693	4.40975	0.293235	1
snRNA-seq	STT3B	edgeR-LRT	Macrophage	-0.297964	7.28215	0.293397	1
snRNA-seq	ZNF83	edgeR-LRT	Macrophage	0.336978	8.05189	0.293412	1
snRNA-seq	KMT5A	edgeR-LRT	Macrophage	0.379765	6.04872	0.293435	1
snRNA-seq	UBE2M	edgeR-LRT	Macrophage	0.521651	4.23747	0.293582	1
snRNA-seq	FBXO38-DT	edgeR-LRT	Macrophage	-0.829484	5.15943	0.293619	1
snRNA-seq	ENSG00000234859	edgeR-LRT	Macrophage	1.0254	3.10812	0.29367	1
snRNA-seq	BANP	edgeR-LRT	Macrophage	0.305136	7.13757	0.293681	1
snRNA-seq	LMTK3	edgeR-LRT	Macrophage	0.685064	3.35389	0.293733	1
snRNA-seq	INTS1	edgeR-LRT	Macrophage	0.541233	5.91812	0.293759	1
snRNA-seq	RRP1B	edgeR-LRT	Macrophage	0.329111	5.95673	0.293795	1
snRNA-seq	CUL9	edgeR-LRT	Macrophage	0.366601	6.0762	0.293896	1
snRNA-seq	WASL	edgeR-LRT	Macrophage	-0.301561	6.62066	0.293944	1
snRNA-seq	PFKP	edgeR-LRT	Macrophage	0.443708	7.01713	0.29398	1
snRNA-seq	NUDT16L1	edgeR-LRT	Macrophage	-0.705784	3.35625	0.294	1
snRNA-seq	CIMAP1B	edgeR-LRT	Macrophage	0.532635	5.78441	0.294318	1
snRNA-seq	ENSG00000223704	edgeR-LRT	Macrophage	-0.505418	4.66645	0.29433	1
snRNA-seq	ENSG00000263335	edgeR-LRT	Macrophage	0.677243	2.86827	0.294338	1
snRNA-seq	DNPEP	edgeR-LRT	Macrophage	0.404253	5.34903	0.294535	1
snRNA-seq	PTPN23	edgeR-LRT	Macrophage	0.438987	5.7693	0.294597	1
snRNA-seq	CYB5D2	edgeR-LRT	Macrophage	0.48115	4.29753	0.294696	1
snRNA-seq	EML4-AS1	edgeR-LRT	Macrophage	0.550883	3.81386	0.294739	1
snRNA-seq	SAP18	edgeR-LRT	Macrophage	-0.487624	4.55243	0.294795	1
snRNA-seq	ENSG00000227400	edgeR-LRT	Macrophage	-1.70172	4.02038	0.29482	1
snRNA-seq	DPYD-IT1	edgeR-LRT	Macrophage	-0.991784	2.63474	0.294941	1
snRNA-seq	PRR5L	edgeR-LRT	Macrophage	-0.420359	6.1236	0.29498	1
snRNA-seq	EDEM3	edgeR-LRT	Macrophage	-0.292018	6.95338	0.295044	1
snRNA-seq	PIGT	edgeR-LRT	Macrophage	-0.544488	5.14979	0.295243	1
snRNA-seq	ZNF43	edgeR-LRT	Macrophage	0.323963	6.36058	0.295322	1
snRNA-seq	VNN2	edgeR-LRT	Macrophage	0.501609	5.22941	0.295469	1
snRNA-seq	ZNF496	edgeR-LRT	Macrophage	-0.353733	5.91582	0.295477	1
snRNA-seq	ZNF606-AS1	edgeR-LRT	Macrophage	-0.492994	4.52628	0.295519	1
snRNA-seq	CASTOR2	edgeR-LRT	Macrophage	0.574441	5.26247	0.295622	1
snRNA-seq	IFT80	edgeR-LRT	Macrophage	-0.534194	4.11436	0.29569	1
snRNA-seq	LINC01060	edgeR-LRT	Macrophage	0.960982	4.68716	0.295759	1
snRNA-seq	EP400	edgeR-LRT	Macrophage	0.305923	7.55922	0.295885	1
snRNA-seq	ARHGAP42	edgeR-LRT	Macrophage	1.08613	4.51123	0.295978	1
snRNA-seq	SRPRA	edgeR-LRT	Macrophage	-0.439037	5.1708	0.296076	1
snRNA-seq	FHAD1	edgeR-LRT	Macrophage	0.3252	8.33851	0.296097	1
snRNA-seq	LINC01482	edgeR-LRT	Macrophage	0.542292	5.55012	0.296229	1
snRNA-seq	TCHH	edgeR-LRT	Macrophage	0.789882	4.88915	0.296349	1
snRNA-seq	AKTIP	edgeR-LRT	Macrophage	-0.474325	4.15137	0.296441	1
snRNA-seq	RHOBTB1	edgeR-LRT	Macrophage	-0.380424	6.53045	0.296458	1
snRNA-seq	SMYD3	edgeR-LRT	Macrophage	-0.249837	9.4657	0.296741	1
snRNA-seq	FIS1	edgeR-LRT	Macrophage	0.472808	4.80014	0.296802	1
snRNA-seq	FRMD4A	edgeR-LRT	Macrophage	-0.267275	10.4047	0.296888	1
snRNA-seq	MOB4	edgeR-LRT	Macrophage	-0.519624	3.57836	0.297008	1
snRNA-seq	IL17RC	edgeR-LRT	Macrophage	0.568903	4.17537	0.29703	1
snRNA-seq	SRP68	edgeR-LRT	Macrophage	0.400778	5.15167	0.297288	1
snRNA-seq	ERGIC2	edgeR-LRT	Macrophage	-0.335261	5.83947	0.297338	1
snRNA-seq	ENSG00000269026	edgeR-LRT	Macrophage	0.62418	3.78751	0.297413	1
snRNA-seq	PBX2	edgeR-LRT	Macrophage	-0.378003	5.21898	0.29745	1
snRNA-seq	KRIT1	edgeR-LRT	Macrophage	-0.635213	5.32507	0.297547	1
snRNA-seq	PDPR	edgeR-LRT	Macrophage	-0.298423	7.3683	0.297676	1
snRNA-seq	SDHD	edgeR-LRT	Macrophage	-0.827239	3.74742	0.297741	1
snRNA-seq	APBA1	edgeR-LRT	Macrophage	-0.283981	7.72708	0.297879	1
snRNA-seq	LINC00964	edgeR-LRT	Macrophage	1.13715	3.9433	0.297879	1
snRNA-seq	CCDC18	edgeR-LRT	Macrophage	-0.269292	7.38749	0.29791	1
snRNA-seq	AGO1	edgeR-LRT	Macrophage	0.286182	6.2246	0.29798	1
snRNA-seq	SETBP1	edgeR-LRT	Macrophage	-0.532698	5.9963	0.298094	1
snRNA-seq	LINC02611	edgeR-LRT	Macrophage	-0.450283	4.57409	0.298278	1
snRNA-seq	ZNF514	edgeR-LRT	Macrophage	-0.42855	5.2686	0.298284	1
snRNA-seq	TYMP	edgeR-LRT	Macrophage	0.442166	8.92103	0.298304	1
snRNA-seq	ENSG00000226465	edgeR-LRT	Macrophage	-0.773013	4.23263	0.298504	1
snRNA-seq	RASA3	edgeR-LRT	Macrophage	0.390006	6.81057	0.298805	1
snRNA-seq	MT-ND4	edgeR-LRT	Macrophage	0.797133	10.6511	0.2989	1
snRNA-seq	SEPSECS-AS1	edgeR-LRT	Macrophage	-0.691379	4.02908	0.299173	1
snRNA-seq	ARF4	edgeR-LRT	Macrophage	-0.325798	5.99732	0.299209	1
snRNA-seq	TTI1	edgeR-LRT	Macrophage	-0.357642	5.68066	0.299238	1
snRNA-seq	STX7	edgeR-LRT	Macrophage	-0.359827	9.04336	0.299352	1
snRNA-seq	UBL4A	edgeR-LRT	Macrophage	-0.841583	3.19862	0.29937	1
snRNA-seq	MED22	edgeR-LRT	Macrophage	0.47041	4.60539	0.299416	1
snRNA-seq	RASA2	edgeR-LRT	Macrophage	-0.287597	8.54514	0.299543	1
snRNA-seq	ICOSLG	edgeR-LRT	Macrophage	-0.61775	4.26577	0.299601	1
snRNA-seq	NPIPB3	edgeR-LRT	Macrophage	-0.658362	5.68865	0.299612	1
snRNA-seq	RWDD1	edgeR-LRT	Macrophage	-0.422278	4.74379	0.299626	1
snRNA-seq	CYTH2	edgeR-LRT	Macrophage	0.362536	5.08122	0.299627	1
snRNA-seq	RUSC2	edgeR-LRT	Macrophage	0.259469	7.29223	0.29969	1
snRNA-seq	FOLR2	edgeR-LRT	Macrophage	-0.51998	5.00828	0.299708	1
snRNA-seq	CEP44	edgeR-LRT	Macrophage	-0.335378	5.8545	0.299838	1
snRNA-seq	TFPT	edgeR-LRT	Macrophage	0.488349	3.95551	0.299873	1
snRNA-seq	IL10	edgeR-LRT	Macrophage	-0.774272	3.24713	0.300017	1
snRNA-seq	UTY	edgeR-LRT	Macrophage	-0.623039	7.82309	0.300032	1
snRNA-seq	POU2F1	edgeR-LRT	Macrophage	-0.251834	7.8515	0.300071	1
snRNA-seq	FAM111A-DT	edgeR-LRT	Macrophage	-0.911542	3.03448	0.300115	1
snRNA-seq	FLRT2	edgeR-LRT	Macrophage	0.654142	5.78798	0.300122	1
snRNA-seq	RPS6KA1	edgeR-LRT	Macrophage	0.32195	6.77523	0.300131	1
snRNA-seq	TMEM156	edgeR-LRT	Macrophage	0.437364	5.64896	0.3002	1
snRNA-seq	CFAP69	edgeR-LRT	Macrophage	-0.81526	3.95978	0.300213	1
snRNA-seq	HIBCH	edgeR-LRT	Macrophage	-0.283933	7.4252	0.30026	1
snRNA-seq	CCDC80	edgeR-LRT	Macrophage	0.846701	3.84166	0.300317	1
snRNA-seq	ADCY4	edgeR-LRT	Macrophage	0.555759	3.93913	0.300365	1
snRNA-seq	AHR	edgeR-LRT	Macrophage	-0.701688	6.06361	0.300429	1
snRNA-seq	LINC02591	edgeR-LRT	Macrophage	-0.680241	4.29085	0.300528	1
snRNA-seq	UBE2L6	edgeR-LRT	Macrophage	0.560792	3.94426	0.300547	1
snRNA-seq	CENPK	edgeR-LRT	Macrophage	-0.407426	5.79942	0.300599	1
snRNA-seq	DHX30	edgeR-LRT	Macrophage	0.299727	6.11682	0.300676	1
snRNA-seq	KDM4A	edgeR-LRT	Macrophage	-0.66923	4.04576	0.300745	1
snRNA-seq	LPCAT4	edgeR-LRT	Macrophage	0.495514	5.09929	0.300784	1
snRNA-seq	SEC61A1	edgeR-LRT	Macrophage	0.314773	6.44352	0.300826	1
snRNA-seq	ACSL1	edgeR-LRT	Macrophage	0.372747	8.83199	0.300943	1
snRNA-seq	ELAVL1	edgeR-LRT	Macrophage	0.318836	5.92515	0.301025	1
snRNA-seq	TUBA1A	edgeR-LRT	Macrophage	-0.580356	6.44986	0.30109	1
snRNA-seq	CD86	edgeR-LRT	Macrophage	-0.385551	7.85663	0.301109	1
snRNA-seq	ZAP70	edgeR-LRT	Macrophage	0.932084	3.13505	0.301114	1
snRNA-seq	CUEDC2	edgeR-LRT	Macrophage	0.573895	4.33498	0.301206	1
snRNA-seq	WARS1	edgeR-LRT	Macrophage	0.339311	6.66633	0.301255	1
snRNA-seq	DUSP10	edgeR-LRT	Macrophage	-0.408685	6.68605	0.301316	1
snRNA-seq	KCNJ2	edgeR-LRT	Macrophage	0.701342	3.52815	0.301474	1
snRNA-seq	ZNF439	edgeR-LRT	Macrophage	0.424676	5.28547	0.301772	1
snRNA-seq	LRPAP1	edgeR-LRT	Macrophage	0.419359	5.75606	0.301819	1
snRNA-seq	SP4	edgeR-LRT	Macrophage	-0.463423	5.27537	0.301834	1
snRNA-seq	ENSG00000284906	edgeR-LRT	Macrophage	-0.654524	3.37213	0.301983	1
snRNA-seq	ZNF717	edgeR-LRT	Macrophage	0.369083	5.7539	0.302289	1
snRNA-seq	SNX16	edgeR-LRT	Macrophage	-0.556211	4.98216	0.302489	1
snRNA-seq	C3AR1	edgeR-LRT	Macrophage	-0.381916	6.83043	0.30253	1
snRNA-seq	GPR156	edgeR-LRT	Macrophage	1.01329	4.52754	0.302597	1
snRNA-seq	ENSG00000232053	edgeR-LRT	Macrophage	0.337422	6.37941	0.302648	1
snRNA-seq	TMEM260	edgeR-LRT	Macrophage	-0.218115	7.24283	0.30265	1
snRNA-seq	PROSER1	edgeR-LRT	Macrophage	-0.408605	5.33101	0.302708	1
snRNA-seq	PSMB7	edgeR-LRT	Macrophage	0.291033	5.82667	0.302778	1
snRNA-seq	CRYZL1	edgeR-LRT	Macrophage	-0.574442	5.40501	0.302798	1
snRNA-seq	SEPSECS	edgeR-LRT	Macrophage	-0.407497	5.71704	0.302846	1
snRNA-seq	IGF2BP2	edgeR-LRT	Macrophage	0.607675	5.77139	0.30285	1
snRNA-seq	ENSG00000285572	edgeR-LRT	Macrophage	0.691591	4.71173	0.302866	1
snRNA-seq	MMP2-AS1	edgeR-LRT	Macrophage	0.41295	6.00736	0.302955	1
snRNA-seq	L3MBTL4-AS1	edgeR-LRT	Macrophage	0.726696	3.94532	0.303005	1
snRNA-seq	CNTN4	edgeR-LRT	Macrophage	-1.01131	6.08127	0.303026	1
snRNA-seq	CIB1	edgeR-LRT	Macrophage	0.463284	5.67759	0.303211	1
snRNA-seq	BTBD8	edgeR-LRT	Macrophage	-0.391927	5.95704	0.303212	1
snRNA-seq	NBPF11	edgeR-LRT	Macrophage	-0.320174	7.32225	0.303242	1
snRNA-seq	HSPG2	edgeR-LRT	Macrophage	-0.580047	6.07829	0.303398	1
snRNA-seq	MTHFD2L	edgeR-LRT	Macrophage	-0.379736	5.97696	0.303491	1
snRNA-seq	SH2D4A	edgeR-LRT	Macrophage	-1.12789	3.9917	0.303538	1
snRNA-seq	LAMTOR3	edgeR-LRT	Macrophage	-0.47067	4.66001	0.303596	1
snRNA-seq	UBE2E1	edgeR-LRT	Macrophage	-0.295158	7.91475	0.303622	1
snRNA-seq	SH3YL1	edgeR-LRT	Macrophage	-0.311083	6.09746	0.303649	1
snRNA-seq	CHIC1	edgeR-LRT	Macrophage	-0.57897	4.7058	0.303782	1
snRNA-seq	HECW1	edgeR-LRT	Macrophage	1.07765	5.0714	0.303986	1
snRNA-seq	MT-CO1	edgeR-LRT	Macrophage	0.725363	12.0701	0.304146	1
snRNA-seq	PIK3R6	edgeR-LRT	Macrophage	-0.313105	6.81556	0.304149	1
snRNA-seq	TBC1D10B	edgeR-LRT	Macrophage	0.441047	5.39366	0.304165	1
snRNA-seq	ZNF486	edgeR-LRT	Macrophage	-0.681391	3.81737	0.30422	1
snRNA-seq	YOD1	edgeR-LRT	Macrophage	-0.666124	3.65211	0.304268	1
snRNA-seq	HSD17B7	edgeR-LRT	Macrophage	-0.372364	5.17202	0.304365	1
snRNA-seq	POU6F1	edgeR-LRT	Macrophage	0.449435	4.16451	0.30468	1
snRNA-seq	IMPDH1	edgeR-LRT	Macrophage	0.453586	5.24618	0.304704	1
snRNA-seq	TPT1-AS1	edgeR-LRT	Macrophage	0.262539	7.10641	0.304897	1
snRNA-seq	GLIPR2	edgeR-LRT	Macrophage	-0.501495	7.52457	0.305041	1
snRNA-seq	FAM53C	edgeR-LRT	Macrophage	-0.324241	5.45118	0.305155	1
snRNA-seq	PDZD7	edgeR-LRT	Macrophage	0.728059	3.90362	0.305166	1
snRNA-seq	PRKD2	edgeR-LRT	Macrophage	0.327843	5.75059	0.305171	1
snRNA-seq	MAPK8IP1	edgeR-LRT	Macrophage	-0.69798	3.28307	0.305242	1
snRNA-seq	LRRC8C-DT	edgeR-LRT	Macrophage	-0.55555	4.05583	0.30543	1
snRNA-seq	UNC5B	edgeR-LRT	Macrophage	-0.668387	4.63701	0.30549	1
snRNA-seq	LBR	edgeR-LRT	Macrophage	-0.426273	6.30367	0.305511	1
snRNA-seq	SHISAL2A	edgeR-LRT	Macrophage	0.973165	3.17381	0.305513	1
snRNA-seq	MAP3K2	edgeR-LRT	Macrophage	-0.31142	8.60706	0.305548	1
snRNA-seq	ACVR2A	edgeR-LRT	Macrophage	-0.323829	6.96009	0.305592	1
snRNA-seq	SNX20	edgeR-LRT	Macrophage	-0.507617	4.57112	0.305726	1
snRNA-seq	DHRSX	edgeR-LRT	Macrophage	0.284072	8.10247	0.305877	1
snRNA-seq	RGS20	edgeR-LRT	Macrophage	0.770607	5.59675	0.305899	1
snRNA-seq	CD2AP	edgeR-LRT	Macrophage	-0.260419	7.46353	0.305922	1
snRNA-seq	TEPSIN	edgeR-LRT	Macrophage	0.478726	5.74744	0.305943	1
snRNA-seq	LINC02725	edgeR-LRT	Macrophage	-1.57509	5.52391	0.305983	1
snRNA-seq	CPEB2	edgeR-LRT	Macrophage	-0.31894	6.99363	0.306018	1
snRNA-seq	SLC19A2	edgeR-LRT	Macrophage	-0.597223	5.4583	0.306095	1
snRNA-seq	PCNX4-DT	edgeR-LRT	Macrophage	0.809029	4.20199	0.306129	1
snRNA-seq	CLK3	edgeR-LRT	Macrophage	0.297139	5.82895	0.306178	1
snRNA-seq	DNAJC3-DT	edgeR-LRT	Macrophage	-0.805109	4.18135	0.306299	1
snRNA-seq	OASL	edgeR-LRT	Macrophage	-1.51318	3.43474	0.306489	1
snRNA-seq	ENDOD1	edgeR-LRT	Macrophage	0.625362	3.63575	0.306617	1
snRNA-seq	ENSG00000260364	edgeR-LRT	Macrophage	-0.84138	4.11938	0.306749	1
snRNA-seq	PELP1	edgeR-LRT	Macrophage	0.521958	5.02418	0.306773	1
snRNA-seq	MED15	edgeR-LRT	Macrophage	0.350764	7.92381	0.306812	1
snRNA-seq	HIF1A	edgeR-LRT	Macrophage	-0.471941	9.43233	0.306843	1
snRNA-seq	SYTL4	edgeR-LRT	Macrophage	0.850975	4.06558	0.306911	1
snRNA-seq	SCP2	edgeR-LRT	Macrophage	-0.216766	7.41423	0.306968	1
snRNA-seq	PGD	edgeR-LRT	Macrophage	0.312293	6.73737	0.307027	1
snRNA-seq	TASOR2	edgeR-LRT	Macrophage	-0.25474	7.88494	0.307075	1
snRNA-seq	ARAP3	edgeR-LRT	Macrophage	0.560318	5.30854	0.307101	1
snRNA-seq	CLN5	edgeR-LRT	Macrophage	-0.590076	4.78445	0.307115	1
snRNA-seq	SLC35E2A	edgeR-LRT	Macrophage	-0.508059	4.7242	0.307166	1
snRNA-seq	PLPP3	edgeR-LRT	Macrophage	0.46762	7.72462	0.30721	1
snRNA-seq	WEE2-AS1	edgeR-LRT	Macrophage	0.664062	4.04954	0.307365	1
snRNA-seq	GGNBP2	edgeR-LRT	Macrophage	0.312346	7.97413	0.307377	1
snRNA-seq	ENSG00000249806	edgeR-LRT	Macrophage	0.978421	3.72753	0.307519	1
snRNA-seq	ENSG00000258101	edgeR-LRT	Macrophage	0.801942	4.06664	0.307526	1
snRNA-seq	TRMT9B	edgeR-LRT	Macrophage	0.639991	4.51857	0.307611	1
snRNA-seq	ATP6AP1L	edgeR-LRT	Macrophage	0.51718	5.00167	0.307698	1
snRNA-seq	PLXNA1	edgeR-LRT	Macrophage	0.344428	6.43547	0.307758	1
snRNA-seq	FLI1	edgeR-LRT	Macrophage	-0.304747	8.83091	0.307767	1
snRNA-seq	ITGAE	edgeR-LRT	Macrophage	0.466937	6.0178	0.307973	1
snRNA-seq	RB1CC1	edgeR-LRT	Macrophage	-0.286135	7.9064	0.307993	1
snRNA-seq	POLR2J	edgeR-LRT	Macrophage	-0.564376	3.88336	0.308012	1
snRNA-seq	TALDO1	edgeR-LRT	Macrophage	0.316283	6.33621	0.30803	1
snRNA-seq	ZNF362	edgeR-LRT	Macrophage	-0.328087	5.36199	0.308347	1
snRNA-seq	MAPDA	edgeR-LRT	Macrophage	0.445041	4.98608	0.308376	1
snRNA-seq	DGLUCY	edgeR-LRT	Macrophage	0.278908	7.74187	0.30839	1
snRNA-seq	ZNF2	edgeR-LRT	Macrophage	0.438597	4.1005	0.308408	1
snRNA-seq	POLD2	edgeR-LRT	Macrophage	0.491817	3.83364	0.308435	1
snRNA-seq	LINC00243	edgeR-LRT	Macrophage	0.681429	3.55213	0.308517	1
snRNA-seq	NBPF10	edgeR-LRT	Macrophage	-0.479185	8.42183	0.308545	1
snRNA-seq	TTC17	edgeR-LRT	Macrophage	-0.283309	9.09754	0.308568	1
snRNA-seq	DYNLL2	edgeR-LRT	Macrophage	0.735516	3.75461	0.308646	1
snRNA-seq	CACNA2D4	edgeR-LRT	Macrophage	0.41202	5.5614	0.308704	1
snRNA-seq	EIF4H	edgeR-LRT	Macrophage	-0.358842	5.97892	0.308738	1
snRNA-seq	LARGE1	edgeR-LRT	Macrophage	0.735219	7.0748	0.308741	1
snRNA-seq	ENSG00000250646	edgeR-LRT	Macrophage	0.804241	3.34049	0.308747	1
snRNA-seq	XG	edgeR-LRT	Macrophage	1.14079	3.55042	0.308755	1
snRNA-seq	CCDC141	edgeR-LRT	Macrophage	0.876227	4.35929	0.308859	1
snRNA-seq	TBL3	edgeR-LRT	Macrophage	0.565729	3.55264	0.308859	1
snRNA-seq	PRELID2	edgeR-LRT	Macrophage	-0.446337	6.45965	0.308921	1
snRNA-seq	ST14	edgeR-LRT	Macrophage	0.333871	6.45837	0.308944	1
snRNA-seq	RGS19	edgeR-LRT	Macrophage	0.433612	5.28714	0.308947	1
snRNA-seq	DHRS7	edgeR-LRT	Macrophage	0.489901	4.34569	0.308964	1
snRNA-seq	PLEKHA7	edgeR-LRT	Macrophage	-0.99341	5.13719	0.309154	1
snRNA-seq	FZD1	edgeR-LRT	Macrophage	-0.763264	3.77507	0.309258	1
snRNA-seq	TRAF3IP3	edgeR-LRT	Macrophage	-0.353016	6.54606	0.309279	1
snRNA-seq	LINC01266	edgeR-LRT	Macrophage	-1.32858	4.77531	0.309295	1
snRNA-seq	TUT4	edgeR-LRT	Macrophage	-0.270334	7.64786	0.309315	1
snRNA-seq	WBP4	edgeR-LRT	Macrophage	0.365786	6.4775	0.309323	1
snRNA-seq	RLIM	edgeR-LRT	Macrophage	-0.357789	5.37745	0.30937	1
snRNA-seq	NR4A1	edgeR-LRT	Macrophage	-0.692534	5.88036	0.309391	1
snRNA-seq	PRDX3	edgeR-LRT	Macrophage	-0.490716	4.94085	0.30942	1
snRNA-seq	MERTK	edgeR-LRT	Macrophage	-0.414026	9.51052	0.309529	1
snRNA-seq	OSBPL9	edgeR-LRT	Macrophage	-0.271072	7.65377	0.309595	1
snRNA-seq	SSR2	edgeR-LRT	Macrophage	0.380009	5.26735	0.309681	1
snRNA-seq	XRN1	edgeR-LRT	Macrophage	-0.266683	8.54723	0.309684	1
snRNA-seq	MPST	edgeR-LRT	Macrophage	-0.489199	4.29554	0.309687	1
snRNA-seq	GASK1B-AS1	edgeR-LRT	Macrophage	-0.342349	7.27039	0.309705	1
snRNA-seq	PCGF2	edgeR-LRT	Macrophage	0.57882	3.90491	0.309738	1
snRNA-seq	EVI5	edgeR-LRT	Macrophage	-0.222654	8.7799	0.309746	1
snRNA-seq	SFT2D3	edgeR-LRT	Macrophage	-0.764385	3.06025	0.309812	1
snRNA-seq	ACYP1	edgeR-LRT	Macrophage	-0.352946	4.96437	0.309844	1
snRNA-seq	LINC01176	edgeR-LRT	Macrophage	-0.751429	3.80418	0.309876	1
snRNA-seq	GAPDH	edgeR-LRT	Macrophage	-0.46311	6.8028	0.309891	1
snRNA-seq	IL17RA	edgeR-LRT	Macrophage	0.321695	7.49547	0.310023	1
snRNA-seq	PGM2L1	edgeR-LRT	Macrophage	-0.421164	6.67281	0.310128	1
snRNA-seq	MTRF1L	edgeR-LRT	Macrophage	0.360359	5.06087	0.310136	1
snRNA-seq	MAP3K8	edgeR-LRT	Macrophage	0.322738	7.92316	0.310329	1
snRNA-seq	ENSG00000203546	edgeR-LRT	Macrophage	0.791933	3.97904	0.31033	1
snRNA-seq	SNUPN	edgeR-LRT	Macrophage	0.455359	5.30868	0.310337	1
snRNA-seq	FAM215B	edgeR-LRT	Macrophage	-0.644176	4.73811	0.310344	1
snRNA-seq	AP1M1	edgeR-LRT	Macrophage	0.404577	5.30091	0.310344	1
snRNA-seq	TRIM41	edgeR-LRT	Macrophage	0.380973	5.18768	0.310428	1
snRNA-seq	SUPT20H	edgeR-LRT	Macrophage	-0.271617	6.99171	0.310428	1
snRNA-seq	ATG5	edgeR-LRT	Macrophage	-0.235035	7.03442	0.31045	1
snRNA-seq	KCTD6	edgeR-LRT	Macrophage	-0.556851	3.35533	0.310664	1
snRNA-seq	MKNK2	edgeR-LRT	Macrophage	0.513535	4.80273	0.31082	1
snRNA-seq	GSK3B-DT	edgeR-LRT	Macrophage	0.583902	3.66336	0.310866	1
snRNA-seq	GALNTL6	edgeR-LRT	Macrophage	-1.47419	8.14673	0.310886	1
snRNA-seq	DNAJC7	edgeR-LRT	Macrophage	0.245836	7.32725	0.310946	1
snRNA-seq	SUV39H2	edgeR-LRT	Macrophage	0.730234	3.06309	0.310965	1
snRNA-seq	KIF16B	edgeR-LRT	Macrophage	0.299923	8.24032	0.310994	1
snRNA-seq	BTD	edgeR-LRT	Macrophage	-0.559799	5.40668	0.311053	1
snRNA-seq	COPS8-DT	edgeR-LRT	Macrophage	-0.643231	4.63513	0.311076	1
snRNA-seq	PDCL	edgeR-LRT	Macrophage	0.487864	4.9552	0.311148	1
snRNA-seq	VPS35	edgeR-LRT	Macrophage	-0.320483	6.97729	0.311154	1
snRNA-seq	SLC22A24	edgeR-LRT	Macrophage	-1.08203	3.74856	0.311325	1
snRNA-seq	PLOD3	edgeR-LRT	Macrophage	0.411875	6.00818	0.31134	1
snRNA-seq	PKD2L1	edgeR-LRT	Macrophage	0.714091	5.31697	0.311372	1
snRNA-seq	TBCEL	edgeR-LRT	Macrophage	-0.693407	3.39604	0.311414	1
snRNA-seq	UST	edgeR-LRT	Macrophage	-0.641986	7.44646	0.311446	1
snRNA-seq	NUFIP1	edgeR-LRT	Macrophage	0.437685	4.86087	0.31153	1
snRNA-seq	GTF3C3	edgeR-LRT	Macrophage	-0.313706	6.25301	0.311865	1
snRNA-seq	IRF3	edgeR-LRT	Macrophage	0.458971	6.66717	0.312005	1
snRNA-seq	LTN1	edgeR-LRT	Macrophage	-0.278964	6.75717	0.31203	1
snRNA-seq	SLC22A10	edgeR-LRT	Macrophage	-1.38328	4.03896	0.312102	1
snRNA-seq	ZDHHC6	edgeR-LRT	Macrophage	-0.351959	6.46909	0.312221	1
snRNA-seq	CCNK	edgeR-LRT	Macrophage	-0.331975	6.02749	0.312226	1
snRNA-seq	DLEU1	edgeR-LRT	Macrophage	-0.367053	8.96159	0.312278	1
snRNA-seq	KLHL32	edgeR-LRT	Macrophage	1.16665	4.22115	0.312415	1
snRNA-seq	SPIN2B	edgeR-LRT	Macrophage	-0.57425	3.3283	0.312477	1
snRNA-seq	LSG1	edgeR-LRT	Macrophage	-0.462642	6.12704	0.312567	1
snRNA-seq	FBXO11	edgeR-LRT	Macrophage	-0.296817	9.12916	0.31259	1
snRNA-seq	LARP1	edgeR-LRT	Macrophage	0.257286	7.92389	0.312627	1
snRNA-seq	ENSG00000259834	edgeR-LRT	Macrophage	0.830536	2.91642	0.312698	1
snRNA-seq	RASSF3	edgeR-LRT	Macrophage	0.278422	8.15329	0.31281	1
snRNA-seq	MYH3	edgeR-LRT	Macrophage	0.500128	4.05938	0.3129	1
snRNA-seq	SNAPC1	edgeR-LRT	Macrophage	-0.367869	5.45491	0.312993	1
snRNA-seq	S100A6	edgeR-LRT	Macrophage	-0.565441	6.30733	0.313026	1
snRNA-seq	ENSG00000284697	edgeR-LRT	Macrophage	0.548788	4.44794	0.313162	1
snRNA-seq	RPS23	edgeR-LRT	Macrophage	-0.457406	4.85161	0.313169	1
snRNA-seq	ZNF660	edgeR-LRT	Macrophage	-0.719985	3.23622	0.313233	1
snRNA-seq	GXYLT2	edgeR-LRT	Macrophage	0.811877	4.801	0.313303	1
snRNA-seq	LINC02712	edgeR-LRT	Macrophage	-1.03151	4.41295	0.313541	1
snRNA-seq	ATF7IP2	edgeR-LRT	Macrophage	0.303998	7.36553	0.313575	1
snRNA-seq	ATXN1	edgeR-LRT	Macrophage	-0.261421	9.82633	0.313641	1
snRNA-seq	ZBTB40	edgeR-LRT	Macrophage	-0.265239	6.62848	0.313696	1
snRNA-seq	KDM1B	edgeR-LRT	Macrophage	0.27202	6.44278	0.31373	1
snRNA-seq	TOE1	edgeR-LRT	Macrophage	-0.608693	3.37934	0.313857	1
snRNA-seq	CEP170B	edgeR-LRT	Macrophage	0.475597	4.18742	0.313918	1
snRNA-seq	TFG	edgeR-LRT	Macrophage	-0.329699	6.72764	0.313943	1
snRNA-seq	SFI1	edgeR-LRT	Macrophage	0.275424	6.92624	0.313973	1
snRNA-seq	ENSG00000251023	edgeR-LRT	Macrophage	0.785061	3.30765	0.314005	1
snRNA-seq	ATAD3A	edgeR-LRT	Macrophage	0.43545	4.62333	0.314006	1
snRNA-seq	INO80	edgeR-LRT	Macrophage	0.240068	7.87301	0.314035	1
snRNA-seq	OXNAD1	edgeR-LRT	Macrophage	-0.317795	5.9284	0.314133	1
snRNA-seq	PTPRT	edgeR-LRT	Macrophage	0.915554	6.19497	0.314133	1
snRNA-seq	YME1L1	edgeR-LRT	Macrophage	-0.247365	7.34514	0.314285	1
snRNA-seq	COX4I1	edgeR-LRT	Macrophage	-0.374244	5.40242	0.314337	1
snRNA-seq	MRPL46	edgeR-LRT	Macrophage	-0.741303	3.04402	0.314528	1
snRNA-seq	TRAF2	edgeR-LRT	Macrophage	0.440717	4.96148	0.314596	1
snRNA-seq	RAB20	edgeR-LRT	Macrophage	0.348925	7.59549	0.314706	1
snRNA-seq	LINC02777	edgeR-LRT	Macrophage	-1.375	3.72137	0.314724	1
snRNA-seq	B3GNT5	edgeR-LRT	Macrophage	-0.456691	5.85914	0.314823	1
snRNA-seq	TULP3	edgeR-LRT	Macrophage	0.351027	5.85151	0.314828	1
snRNA-seq	ZDHHC5	edgeR-LRT	Macrophage	0.344404	5.8858	0.314925	1
snRNA-seq	SPATA33	edgeR-LRT	Macrophage	0.453627	3.81206	0.314982	1
snRNA-seq	NR3C1	edgeR-LRT	Macrophage	-0.301393	8.89073	0.315032	1
snRNA-seq	UBR5-DT	edgeR-LRT	Macrophage	0.506824	4.28187	0.315035	1
snRNA-seq	EME2	edgeR-LRT	Macrophage	0.538555	4.3542	0.315046	1
snRNA-seq	ENSG00000287069	edgeR-LRT	Macrophage	0.948113	4.9325	0.315066	1
snRNA-seq	JRKL	edgeR-LRT	Macrophage	0.527599	4.59996	0.315112	1
snRNA-seq	NDUFB5	edgeR-LRT	Macrophage	-0.456139	4.65122	0.315124	1
snRNA-seq	TWF1	edgeR-LRT	Macrophage	-0.397538	4.91834	0.315146	1
snRNA-seq	PDRG1	edgeR-LRT	Macrophage	-0.581191	3.10664	0.315284	1
snRNA-seq	TPK1	edgeR-LRT	Macrophage	-0.25915	8.26963	0.315488	1
snRNA-seq	GOT2	edgeR-LRT	Macrophage	-0.506368	5.24478	0.315519	1
snRNA-seq	CXCL2	edgeR-LRT	Macrophage	0.746866	5.2766	0.315526	1
snRNA-seq	CBX6	edgeR-LRT	Macrophage	0.449923	4.77049	0.315548	1
snRNA-seq	ENSG00000277476	edgeR-LRT	Macrophage	0.750451	3.20895	0.315643	1
snRNA-seq	SCAP	edgeR-LRT	Macrophage	-0.323628	5.97897	0.315694	1
snRNA-seq	ENSG00000203496	edgeR-LRT	Macrophage	-0.799604	2.84893	0.315773	1
snRNA-seq	C10orf143	edgeR-LRT	Macrophage	-0.813641	3.92394	0.315863	1
snRNA-seq	KRI1	edgeR-LRT	Macrophage	0.51221	5.39122	0.315901	1
snRNA-seq	ENSG00000274421	edgeR-LRT	Macrophage	-0.797972	3.21615	0.315963	1
snRNA-seq	ALG12	edgeR-LRT	Macrophage	0.635013	3.57042	0.315985	1
snRNA-seq	DGAT1	edgeR-LRT	Macrophage	0.500283	4.95947	0.316073	1
snRNA-seq	ELK1	edgeR-LRT	Macrophage	0.521385	3.80087	0.316097	1
snRNA-seq	MAP3K7CL	edgeR-LRT	Macrophage	-0.558001	4.9041	0.316187	1
snRNA-seq	ACVR1B	edgeR-LRT	Macrophage	0.341409	6.15378	0.316192	1
snRNA-seq	AGAP4	edgeR-LRT	Macrophage	-0.307117	6.31917	0.316199	1
snRNA-seq	NAB1	edgeR-LRT	Macrophage	-0.346367	6.25647	0.316262	1
snRNA-seq	DENND4B	edgeR-LRT	Macrophage	0.360638	7.55043	0.316365	1
snRNA-seq	MIR762HG	edgeR-LRT	Macrophage	0.614662	3.98593	0.316424	1
snRNA-seq	C11orf68	edgeR-LRT	Macrophage	-0.680485	3.35214	0.3166	1
snRNA-seq	NBR1	edgeR-LRT	Macrophage	0.251458	6.42271	0.316614	1
snRNA-seq	CDC42SE1	edgeR-LRT	Macrophage	0.32428	6.79682	0.316785	1
snRNA-seq	SLC1A3	edgeR-LRT	Macrophage	-0.305395	9.55848	0.31679	1
snRNA-seq	ZYX	edgeR-LRT	Macrophage	0.444485	7.46775	0.316821	1
snRNA-seq	DCP1A	edgeR-LRT	Macrophage	-0.243887	7.21238	0.316859	1
snRNA-seq	DENND2C	edgeR-LRT	Macrophage	-0.742127	4.50695	0.316865	1
snRNA-seq	PPARG	edgeR-LRT	Macrophage	-0.368842	9.58814	0.316936	1
snRNA-seq	ENSG00000268744	edgeR-LRT	Macrophage	0.802872	3.71443	0.31694	1
snRNA-seq	CARD19	edgeR-LRT	Macrophage	0.351894	5.34771	0.317148	1
snRNA-seq	EXD2	edgeR-LRT	Macrophage	0.370262	4.83939	0.31718	1
snRNA-seq	PTGER4	edgeR-LRT	Macrophage	-0.488214	6.12199	0.317229	1
snRNA-seq	LINC01091	edgeR-LRT	Macrophage	-0.902908	7.34435	0.3173	1
snRNA-seq	ADAM23	edgeR-LRT	Macrophage	-1.11869	4.21985	0.317376	1
snRNA-seq	RAN	edgeR-LRT	Macrophage	-0.410676	5.37729	0.317444	1
snRNA-seq	LINC02976	edgeR-LRT	Macrophage	0.332924	5.72809	0.31752	1
snRNA-seq	MPHOSPH6	edgeR-LRT	Macrophage	-0.325043	6.09654	0.317564	1
snRNA-seq	MAN2C1	edgeR-LRT	Macrophage	0.441221	7.43186	0.317581	1
snRNA-seq	MICOS13	edgeR-LRT	Macrophage	-0.544937	4.4563	0.317585	1
snRNA-seq	TMTC1	edgeR-LRT	Macrophage	-0.695977	5.61323	0.317636	1
snRNA-seq	CRTC3-AS1	edgeR-LRT	Macrophage	0.844795	4.27952	0.317696	1
snRNA-seq	OIP5	edgeR-LRT	Macrophage	0.745858	4.06573	0.317801	1
snRNA-seq	ZNF148	edgeR-LRT	Macrophage	-0.27016	8.28009	0.317821	1
snRNA-seq	SH3KBP1	edgeR-LRT	Macrophage	-0.292795	8.44124	0.31791	1
snRNA-seq	FAM8A1	edgeR-LRT	Macrophage	-0.879728	3.72666	0.318111	1
snRNA-seq	CCDC22	edgeR-LRT	Macrophage	0.447242	4.65288	0.318113	1
snRNA-seq	ENSG00000263033	edgeR-LRT	Macrophage	0.643572	3.60445	0.318162	1
snRNA-seq	PAPOLA	edgeR-LRT	Macrophage	-0.296574	7.36092	0.318265	1
snRNA-seq	KATNBL1	edgeR-LRT	Macrophage	-0.235407	7.89524	0.318411	1
snRNA-seq	GBF1	edgeR-LRT	Macrophage	0.218656	8.11098	0.318596	1
snRNA-seq	PGAP1	edgeR-LRT	Macrophage	-0.401917	5.25576	0.318621	1
snRNA-seq	TEP1	edgeR-LRT	Macrophage	0.296428	6.88965	0.318703	1
snRNA-seq	CBR3	edgeR-LRT	Macrophage	0.584703	3.79926	0.318723	1
snRNA-seq	HCG18	edgeR-LRT	Macrophage	-0.590699	6.1164	0.318725	1
snRNA-seq	ENSG00000270792	edgeR-LRT	Macrophage	0.71808	4.13096	0.318747	1
snRNA-seq	SETD1B	edgeR-LRT	Macrophage	0.329916	5.89002	0.318827	1
snRNA-seq	ZMYND11	edgeR-LRT	Macrophage	-0.244571	7.26542	0.319124	1
snRNA-seq	DYRK1B	edgeR-LRT	Macrophage	-0.509166	4.19648	0.319162	1
snRNA-seq	ENSG00000285692	edgeR-LRT	Macrophage	0.940761	4.24932	0.319203	1
snRNA-seq	CCDC127	edgeR-LRT	Macrophage	0.710508	3.06962	0.319248	1
snRNA-seq	RICTOR	edgeR-LRT	Macrophage	-0.289203	8.24775	0.319302	1
snRNA-seq	DENND2D	edgeR-LRT	Macrophage	0.414509	6.66116	0.319364	1
snRNA-seq	ENSG00000243797	edgeR-LRT	Macrophage	0.881753	4.42058	0.31955	1
snRNA-seq	RAB1B	edgeR-LRT	Macrophage	0.52341	4.63192	0.319601	1
snRNA-seq	EPS8L2	edgeR-LRT	Macrophage	0.678089	3.11891	0.319668	1
snRNA-seq	HCFC1	edgeR-LRT	Macrophage	0.49422	4.77562	0.31975	1
snRNA-seq	B4GALT7	edgeR-LRT	Macrophage	0.479958	4.21305	0.319818	1
snRNA-seq	DENND5A	edgeR-LRT	Macrophage	0.252469	8.07903	0.319818	1
snRNA-seq	RNF6	edgeR-LRT	Macrophage	-0.589854	4.88758	0.319888	1
snRNA-seq	GAS6-AS1	edgeR-LRT	Macrophage	0.479421	4.82852	0.319936	1
snRNA-seq	ADI1	edgeR-LRT	Macrophage	-0.436278	4.2435	0.319981	1
snRNA-seq	ENSG00000280987	edgeR-LRT	Macrophage	-0.822315	3.30489	0.319993	1
snRNA-seq	RC3H1	edgeR-LRT	Macrophage	-0.235607	8.19431	0.320003	1
snRNA-seq	MAGI3	edgeR-LRT	Macrophage	-0.463831	6.26987	0.320233	1
snRNA-seq	NUCB1	edgeR-LRT	Macrophage	0.362207	6.40936	0.320317	1
snRNA-seq	ADAMTSL3	edgeR-LRT	Macrophage	-0.988381	4.95153	0.320446	1
snRNA-seq	ARHGEF6	edgeR-LRT	Macrophage	-0.251211	7.05678	0.320664	1
snRNA-seq	C3orf18	edgeR-LRT	Macrophage	0.604352	3.38283	0.320702	1
snRNA-seq	NCBP3	edgeR-LRT	Macrophage	0.324899	7.24029	0.320771	1
snRNA-seq	EPAS1	edgeR-LRT	Macrophage	0.276877	6.79701	0.320803	1
snRNA-seq	ZNF462	edgeR-LRT	Macrophage	0.383292	6.7163	0.320805	1
snRNA-seq	GALE	edgeR-LRT	Macrophage	0.457801	5.01923	0.320878	1
snRNA-seq	SLC35E1	edgeR-LRT	Macrophage	-0.538792	5.59632	0.320882	1
snRNA-seq	CTNND2	edgeR-LRT	Macrophage	1.08176	5.87604	0.320946	1
snRNA-seq	STAP2	edgeR-LRT	Macrophage	0.904375	3.27649	0.321037	1
snRNA-seq	ENSG00000227598	edgeR-LRT	Macrophage	-0.33122	5.65787	0.321042	1
snRNA-seq	REXO1	edgeR-LRT	Macrophage	0.421761	5.21932	0.321081	1
snRNA-seq	APPAT	edgeR-LRT	Macrophage	-0.530417	7.72807	0.32127	1
snRNA-seq	DNAAF5	edgeR-LRT	Macrophage	0.428675	4.54522	0.321357	1
snRNA-seq	UBASH3B	edgeR-LRT	Macrophage	0.30332	8.09712	0.321623	1
snRNA-seq	RHOA	edgeR-LRT	Macrophage	0.308873	8.05673	0.321741	1
snRNA-seq	SPHK2	edgeR-LRT	Macrophage	-0.478429	4.78798	0.321789	1
snRNA-seq	VEZT	edgeR-LRT	Macrophage	-0.223648	7.40302	0.321805	1
snRNA-seq	NUS1	edgeR-LRT	Macrophage	-0.301457	6.71841	0.321808	1
snRNA-seq	PCGF5	edgeR-LRT	Macrophage	-0.270699	7.24655	0.321826	1
snRNA-seq	PIBF1	edgeR-LRT	Macrophage	-0.216851	8.57762	0.32183	1
snRNA-seq	PLSCR2	edgeR-LRT	Macrophage	0.74313	3.85281	0.32201	1
snRNA-seq	TENM2	edgeR-LRT	Macrophage	0.935287	6.23188	0.322029	1
snRNA-seq	TRABD2A	edgeR-LRT	Macrophage	0.948735	3.6952	0.322097	1
snRNA-seq	TTLL3	edgeR-LRT	Macrophage	-0.278774	6.07565	0.322131	1
snRNA-seq	RAB21	edgeR-LRT	Macrophage	-0.294479	6.46903	0.322156	1
snRNA-seq	ZNF460	edgeR-LRT	Macrophage	0.588512	3.91665	0.322338	1
snRNA-seq	SH3BP2	edgeR-LRT	Macrophage	0.518903	7.79846	0.322348	1
snRNA-seq	KDM5D	edgeR-LRT	Macrophage	-0.620979	6.07552	0.322361	1
snRNA-seq	LCLAT1	edgeR-LRT	Macrophage	-0.313397	6.40323	0.322364	1
snRNA-seq	NUBP1	edgeR-LRT	Macrophage	0.345035	5.28829	0.322459	1
snRNA-seq	SRSF9	edgeR-LRT	Macrophage	-0.433297	5.27088	0.322569	1
snRNA-seq	XPR1	edgeR-LRT	Macrophage	-0.250888	7.79429	0.322656	1
snRNA-seq	ZNF354B	edgeR-LRT	Macrophage	-0.386291	5.29576	0.32273	1
snRNA-seq	CPA6	edgeR-LRT	Macrophage	0.362301	7.09421	0.322751	1
snRNA-seq	FAM111B	edgeR-LRT	Macrophage	0.713299	3.92717	0.323066	1
snRNA-seq	HAL	edgeR-LRT	Macrophage	0.64574	3.82652	0.32321	1
snRNA-seq	C1RL-AS1	edgeR-LRT	Macrophage	0.615395	3.96532	0.323232	1
snRNA-seq	RPS3	edgeR-LRT	Macrophage	0.351215	5.77483	0.323376	1
snRNA-seq	UBE2R2	edgeR-LRT	Macrophage	0.328363	7.90281	0.323424	1
snRNA-seq	FAM81A	edgeR-LRT	Macrophage	0.571811	4.44981	0.323447	1
snRNA-seq	ADISSP	edgeR-LRT	Macrophage	0.625856	3.71783	0.323606	1
snRNA-seq	PSMB9	edgeR-LRT	Macrophage	0.445411	4.63024	0.323713	1
snRNA-seq	ENSG00000233967	edgeR-LRT	Macrophage	0.665415	3.34624	0.323721	1
snRNA-seq	YARS1	edgeR-LRT	Macrophage	0.263132	6.96207	0.323833	1
snRNA-seq	RLF	edgeR-LRT	Macrophage	-0.260845	7.53293	0.323897	1
snRNA-seq	PLCB1	edgeR-LRT	Macrophage	0.495061	6.47597	0.323927	1
snRNA-seq	SLC33A1	edgeR-LRT	Macrophage	-0.610374	4.64767	0.323941	1
snRNA-seq	LINC02890	edgeR-LRT	Macrophage	-0.652369	3.59865	0.324032	1
snRNA-seq	LINC00847	edgeR-LRT	Macrophage	0.416877	4.38217	0.324072	1
snRNA-seq	TIMM17B	edgeR-LRT	Macrophage	-0.540352	3.33986	0.324118	1
snRNA-seq	UCKL1	edgeR-LRT	Macrophage	0.417056	5.12538	0.324343	1
snRNA-seq	BECN1	edgeR-LRT	Macrophage	0.315462	5.69968	0.324351	1
snRNA-seq	PCBP1	edgeR-LRT	Macrophage	-0.431753	5.69414	0.324401	1
snRNA-seq	MX1	edgeR-LRT	Macrophage	-0.554202	6.54014	0.324465	1
snRNA-seq	LNCTSI	edgeR-LRT	Macrophage	0.454442	4.2713	0.324494	1
snRNA-seq	ENSG00000285253	edgeR-LRT	Macrophage	-0.4921	5.44487	0.324573	1
snRNA-seq	ATM	edgeR-LRT	Macrophage	-0.292572	9.38722	0.324654	1
snRNA-seq	ZFHX2	edgeR-LRT	Macrophage	0.45437	4.72534	0.324666	1
snRNA-seq	PPTC7	edgeR-LRT	Macrophage	-0.278262	6.53031	0.324686	1
snRNA-seq	KCNJ1	edgeR-LRT	Macrophage	1.09678	3.28422	0.324692	1
snRNA-seq	DCAF12	edgeR-LRT	Macrophage	0.315501	6.07597	0.324714	1
snRNA-seq	ZNF3	edgeR-LRT	Macrophage	0.321921	5.25654	0.324791	1
snRNA-seq	ZNF76	edgeR-LRT	Macrophage	0.300737	5.97941	0.324809	1
snRNA-seq	PLEKHH1	edgeR-LRT	Macrophage	0.651111	4.5683	0.324822	1
snRNA-seq	RRP9	edgeR-LRT	Macrophage	0.789915	3.26186	0.325082	1
snRNA-seq	TSPAN10	edgeR-LRT	Macrophage	0.876122	3.6765	0.325106	1
snRNA-seq	ATPAF2	edgeR-LRT	Macrophage	0.376955	5.50395	0.325229	1
snRNA-seq	CTSC	edgeR-LRT	Macrophage	-0.28969	7.18997	0.325232	1
snRNA-seq	SRSF7	edgeR-LRT	Macrophage	-0.43824	8.26905	0.325385	1
snRNA-seq	ZNF431	edgeR-LRT	Macrophage	-0.269699	7.00845	0.325428	1
snRNA-seq	CUEDC1	edgeR-LRT	Macrophage	0.287839	7.51388	0.325439	1
snRNA-seq	CLSPN	edgeR-LRT	Macrophage	0.531696	5.1088	0.325495	1
snRNA-seq	CERS5	edgeR-LRT	Macrophage	0.334631	6.35314	0.325522	1
snRNA-seq	NUDT21	edgeR-LRT	Macrophage	-0.397375	5.02794	0.325569	1
snRNA-seq	CCSER2	edgeR-LRT	Macrophage	-0.218765	7.69742	0.325572	1
snRNA-seq	LNPK	edgeR-LRT	Macrophage	-0.31231	6.44812	0.325667	1
snRNA-seq	ZDHHC20	edgeR-LRT	Macrophage	0.255287	7.71938	0.325679	1
snRNA-seq	DTX4	edgeR-LRT	Macrophage	-0.578136	4.23219	0.32582	1
snRNA-seq	TP53BP1	edgeR-LRT	Macrophage	0.248674	7.07077	0.325835	1
snRNA-seq	C6orf47	edgeR-LRT	Macrophage	-0.750064	3.16447	0.325838	1
snRNA-seq	GABPB2	edgeR-LRT	Macrophage	0.296278	6.62954	0.325847	1
snRNA-seq	PSMD6-AS2	edgeR-LRT	Macrophage	-0.438826	4.61521	0.326043	1
snRNA-seq	SEZ6L	edgeR-LRT	Macrophage	0.807356	4.54974	0.326074	1
snRNA-seq	POLR2G	edgeR-LRT	Macrophage	0.462245	4.7691	0.326102	1
snRNA-seq	UBE2F	edgeR-LRT	Macrophage	-0.647264	3.84251	0.326265	1
snRNA-seq	BTF3L4	edgeR-LRT	Macrophage	0.31724	6.95891	0.32634	1
snRNA-seq	AQR	edgeR-LRT	Macrophage	-0.253333	7.15993	0.326505	1
snRNA-seq	MED8	edgeR-LRT	Macrophage	0.441104	4.39542	0.326634	1
snRNA-seq	RPS26	edgeR-LRT	Macrophage	-0.444592	5.65075	0.326644	1
snRNA-seq	H1-0	edgeR-LRT	Macrophage	-0.523349	4.45097	0.326665	1
snRNA-seq	FAM151B-DT	edgeR-LRT	Macrophage	0.646533	4.17761	0.326849	1
snRNA-seq	JKAMP	edgeR-LRT	Macrophage	-0.397468	6.10017	0.326965	1
snRNA-seq	PFDN6	edgeR-LRT	Macrophage	-0.482774	3.81464	0.32703	1
snRNA-seq	C19orf47	edgeR-LRT	Macrophage	0.662539	3.88211	0.327162	1
snRNA-seq	NPSR1-AS1	edgeR-LRT	Macrophage	1.15158	4.7814	0.327171	1
snRNA-seq	SGO1-AS1	edgeR-LRT	Macrophage	-0.5438	6.52988	0.327316	1
snRNA-seq	TTYH3	edgeR-LRT	Macrophage	0.325144	7.46655	0.327442	1
snRNA-seq	PLP2	edgeR-LRT	Macrophage	-0.631611	4.37501	0.327514	1
snRNA-seq	TAFA1	edgeR-LRT	Macrophage	1.19816	4.91441	0.327516	1
snRNA-seq	PRKRIP1	edgeR-LRT	Macrophage	0.293717	7.58661	0.327545	1
snRNA-seq	FAAP100	edgeR-LRT	Macrophage	0.494691	5.12359	0.327584	1
snRNA-seq	ENSG00000286536	edgeR-LRT	Macrophage	0.837195	4.98624	0.327637	1
snRNA-seq	ZFAND2A	edgeR-LRT	Macrophage	0.569279	3.97862	0.327697	1
snRNA-seq	RFC2	edgeR-LRT	Macrophage	0.401017	4.90925	0.327748	1
snRNA-seq	TRHDE	edgeR-LRT	Macrophage	-1.31561	5.11435	0.327754	1
snRNA-seq	GUSBP11	edgeR-LRT	Macrophage	0.361782	7.73542	0.327817	1
snRNA-seq	REDIC1	edgeR-LRT	Macrophage	-0.751465	4.38852	0.327826	1
snRNA-seq	TSR2	edgeR-LRT	Macrophage	-0.560566	3.48194	0.327904	1
snRNA-seq	ANKRD11	edgeR-LRT	Macrophage	0.299453	8.92928	0.328411	1
snRNA-seq	HSPA14	edgeR-LRT	Macrophage	-0.425687	5.03328	0.328414	1
snRNA-seq	NDE1	edgeR-LRT	Macrophage	0.286576	6.77283	0.328438	1
snRNA-seq	HMOX1	edgeR-LRT	Macrophage	0.438801	6.99984	0.328476	1
snRNA-seq	POLR3E	edgeR-LRT	Macrophage	0.34593	5.35428	0.328606	1
snRNA-seq	TRIM69	edgeR-LRT	Macrophage	0.477633	4.10054	0.328685	1
snRNA-seq	ENSG00000287962	edgeR-LRT	Macrophage	-1.07866	3.89094	0.328743	1
snRNA-seq	CCDC159	edgeR-LRT	Macrophage	0.42632	5.24798	0.328895	1
snRNA-seq	CWC25	edgeR-LRT	Macrophage	0.241595	6.47029	0.328934	1
snRNA-seq	VMA22	edgeR-LRT	Macrophage	0.552736	3.85328	0.329065	1
snRNA-seq	SFT2D2	edgeR-LRT	Macrophage	-0.321005	6.64748	0.329084	1
snRNA-seq	MYREM	edgeR-LRT	Macrophage	0.719528	3.63023	0.329088	1
snRNA-seq	ARHGEF1	edgeR-LRT	Macrophage	0.359999	7.25087	0.329103	1
snRNA-seq	SLC25A4	edgeR-LRT	Macrophage	-0.718478	3.14216	0.329167	1
snRNA-seq	P4HB	edgeR-LRT	Macrophage	0.312747	6.68242	0.329212	1
snRNA-seq	LRRC45	edgeR-LRT	Macrophage	0.749009	3.4734	0.329275	1
snRNA-seq	EPM2AIP1	edgeR-LRT	Macrophage	-0.406906	5.68912	0.329283	1
snRNA-seq	NFXL1	edgeR-LRT	Macrophage	-0.33511	5.98493	0.329598	1
snRNA-seq	MRPL28	edgeR-LRT	Macrophage	0.473176	4.33787	0.329615	1
snRNA-seq	TOMM34	edgeR-LRT	Macrophage	-0.541852	4.1983	0.329725	1
snRNA-seq	ENSG00000238280	edgeR-LRT	Macrophage	0.897124	4.10612	0.329733	1
snRNA-seq	ENSG00000287551	edgeR-LRT	Macrophage	-1.05463	3.26128	0.329801	1
snRNA-seq	STARD13	edgeR-LRT	Macrophage	-0.29556	9.08712	0.329984	1
snRNA-seq	LINC03109	edgeR-LRT	Macrophage	-0.624659	3.28993	0.330038	1
snRNA-seq	HADHB	edgeR-LRT	Macrophage	0.260712	7.50176	0.330079	1
snRNA-seq	INF2	edgeR-LRT	Macrophage	0.5746	6.73292	0.330168	1
snRNA-seq	ENSG00000260371	edgeR-LRT	Macrophage	-0.592756	3.83962	0.33022	1
snRNA-seq	SEC24A	edgeR-LRT	Macrophage	0.272869	6.67829	0.330266	1
snRNA-seq	FAM13A	edgeR-LRT	Macrophage	-0.345437	7.52767	0.330321	1
snRNA-seq	LINC02666	edgeR-LRT	Macrophage	0.565742	3.70257	0.330396	1
snRNA-seq	LINC02932	edgeR-LRT	Macrophage	0.531071	5.73636	0.330472	1
snRNA-seq	MAP2	edgeR-LRT	Macrophage	-0.726874	5.753	0.330497	1
snRNA-seq	GAL3ST4	edgeR-LRT	Macrophage	-0.489388	5.28606	0.330507	1
snRNA-seq	TMEM144	edgeR-LRT	Macrophage	-0.321683	7.36262	0.330572	1
snRNA-seq	TSPAN5	edgeR-LRT	Macrophage	-0.650011	5.7863	0.330713	1
snRNA-seq	SLC66A1	edgeR-LRT	Macrophage	0.46679	4.25089	0.330725	1
snRNA-seq	FCMR	edgeR-LRT	Macrophage	0.979151	3.94094	0.330727	1
snRNA-seq	ERI1	edgeR-LRT	Macrophage	0.327097	5.96177	0.330763	1
snRNA-seq	ENSG00000286895	edgeR-LRT	Macrophage	0.624684	4.61278	0.330792	1
snRNA-seq	ENSG00000235245	edgeR-LRT	Macrophage	-0.744318	3.09065	0.33088	1
snRNA-seq	DST	edgeR-LRT	Macrophage	-0.295067	10.5077	0.331062	1
snRNA-seq	CCR2	edgeR-LRT	Macrophage	-0.968631	3.00664	0.331285	1
snRNA-seq	KRAS	edgeR-LRT	Macrophage	-0.320557	6.20364	0.331374	1
snRNA-seq	CLASP2	edgeR-LRT	Macrophage	-0.241392	8.72494	0.331406	1
snRNA-seq	LINC00173	edgeR-LRT	Macrophage	-0.698306	3.47144	0.331453	1
snRNA-seq	LPAR3	edgeR-LRT	Macrophage	0.858066	3.64474	0.331538	1
snRNA-seq	ENSG00000230773	edgeR-LRT	Macrophage	0.696857	5.39744	0.331541	1
snRNA-seq	SUMO4	edgeR-LRT	Macrophage	-0.622068	3.99241	0.331684	1
snRNA-seq	NMI	edgeR-LRT	Macrophage	-0.375323	5.38444	0.331702	1
snRNA-seq	ENSG00000229337	edgeR-LRT	Macrophage	0.67999	3.32598	0.331736	1
snRNA-seq	UBE2E2	edgeR-LRT	Macrophage	-0.301456	10.2166	0.33189	1
snRNA-seq	TRPV4	edgeR-LRT	Macrophage	0.438104	6.61852	0.331962	1
snRNA-seq	PHF3	edgeR-LRT	Macrophage	-0.282302	7.83985	0.332015	1
snRNA-seq	CXADR	edgeR-LRT	Macrophage	0.43343	6.40088	0.332021	1
snRNA-seq	ENSG00000259735	edgeR-LRT	Macrophage	-0.554317	4.02711	0.332065	1
snRNA-seq	WHRN	edgeR-LRT	Macrophage	0.414467	6.05413	0.332106	1
snRNA-seq	ZBED4	edgeR-LRT	Macrophage	0.293679	5.74442	0.332117	1
snRNA-seq	UCK1	edgeR-LRT	Macrophage	0.441405	3.96878	0.332332	1
snRNA-seq	NHS	edgeR-LRT	Macrophage	-0.454924	6.27838	0.332388	1
snRNA-seq	TARBP1	edgeR-LRT	Macrophage	-0.27283	6.8831	0.332589	1
snRNA-seq	CT69	edgeR-LRT	Macrophage	0.828493	4.46423	0.332774	1
snRNA-seq	PNPLA6	edgeR-LRT	Macrophage	0.348319	7.21735	0.333011	1
snRNA-seq	KCNMB3	edgeR-LRT	Macrophage	0.364838	5.24258	0.333263	1
snRNA-seq	SNAI3-AS1	edgeR-LRT	Macrophage	0.559124	3.85682	0.333276	1
snRNA-seq	RBAK	edgeR-LRT	Macrophage	-0.607371	4.41092	0.333348	1
snRNA-seq	ANXA7	edgeR-LRT	Macrophage	-0.270562	6.48258	0.333457	1
snRNA-seq	BCL3	edgeR-LRT	Macrophage	0.433614	5.19655	0.333479	1
snRNA-seq	ZC3H13	edgeR-LRT	Macrophage	0.283483	8.08763	0.333511	1
snRNA-seq	ENSG00000270604	edgeR-LRT	Macrophage	0.291366	5.99276	0.333538	1
snRNA-seq	ENSG00000284461	edgeR-LRT	Macrophage	0.365335	6.63582	0.333605	1
snRNA-seq	FBXO31	edgeR-LRT	Macrophage	-0.566645	4.86051	0.333642	1
snRNA-seq	RELCH	edgeR-LRT	Macrophage	-0.273396	7.95331	0.3338	1
snRNA-seq	ACVRL1	edgeR-LRT	Macrophage	0.684306	4.10792	0.333801	1
snRNA-seq	NKIRAS1	edgeR-LRT	Macrophage	0.451284	4.39653	0.333833	1
snRNA-seq	PRMT5-DT	edgeR-LRT	Macrophage	1.02787	3.84133	0.333863	1
snRNA-seq	SHOC1	edgeR-LRT	Macrophage	0.795118	3.80399	0.333902	1
snRNA-seq	NT5C3B	edgeR-LRT	Macrophage	-0.495234	3.62357	0.333931	1
snRNA-seq	EML3	edgeR-LRT	Macrophage	0.328029	5.34115	0.333984	1
snRNA-seq	ULK1	edgeR-LRT	Macrophage	0.320567	5.88158	0.333987	1
snRNA-seq	LRRC8B	edgeR-LRT	Macrophage	-0.33648	6.04735	0.334101	1
snRNA-seq	MLH3	edgeR-LRT	Macrophage	-0.280117	6.62144	0.334152	1
snRNA-seq	ARFGAP1	edgeR-LRT	Macrophage	0.430921	6.41363	0.334183	1
snRNA-seq	LINC00882	edgeR-LRT	Macrophage	-0.726035	5.54242	0.334202	1
snRNA-seq	NAMPT	edgeR-LRT	Macrophage	-0.581476	8.55223	0.334346	1
snRNA-seq	CDH12	edgeR-LRT	Macrophage	0.942659	6.2347	0.334379	1
snRNA-seq	PEBP4	edgeR-LRT	Macrophage	0.882802	4.47436	0.334406	1
snRNA-seq	STIM2	edgeR-LRT	Macrophage	-0.231084	7.21852	0.334659	1
snRNA-seq	TOMM20	edgeR-LRT	Macrophage	-0.422121	5.01974	0.334736	1
snRNA-seq	ENSG00000249635	edgeR-LRT	Macrophage	-0.95989	3.51057	0.334802	1
snRNA-seq	ENSG00000144785	edgeR-LRT	Macrophage	0.544064	4.64627	0.334877	1
snRNA-seq	C8orf82	edgeR-LRT	Macrophage	-0.642141	3.15232	0.334895	1
snRNA-seq	ENSG00000261490	edgeR-LRT	Macrophage	-0.521807	3.75072	0.33495	1
snRNA-seq	TMEM167B-DT	edgeR-LRT	Macrophage	0.799125	2.82674	0.334955	1
snRNA-seq	PYHIN1	edgeR-LRT	Macrophage	0.63759	5.10518	0.335124	1
snRNA-seq	GRIA1	edgeR-LRT	Macrophage	-0.908408	5.04975	0.335174	1
snRNA-seq	SPESP1	edgeR-LRT	Macrophage	0.473078	4.28775	0.335208	1
snRNA-seq	TUFT1	edgeR-LRT	Macrophage	-0.598156	3.43696	0.335326	1
snRNA-seq	ENSG00000277855	edgeR-LRT	Macrophage	-0.57415	4.01217	0.335424	1
snRNA-seq	SHISA5	edgeR-LRT	Macrophage	0.455235	4.84065	0.335532	1
snRNA-seq	NCAM1	edgeR-LRT	Macrophage	-0.593124	5.28495	0.33569	1
snRNA-seq	MICU3	edgeR-LRT	Macrophage	-0.780083	4.78552	0.335714	1
snRNA-seq	MAIP1	edgeR-LRT	Macrophage	-0.384767	4.65814	0.335714	1
snRNA-seq	CXXC5	edgeR-LRT	Macrophage	0.405272	5.42228	0.335752	1
snRNA-seq	SUZ12	edgeR-LRT	Macrophage	-0.209459	7.51772	0.335789	1
snRNA-seq	SP2-AS1	edgeR-LRT	Macrophage	0.677385	3.48072	0.335902	1
snRNA-seq	LINC01426	edgeR-LRT	Macrophage	0.738206	3.53404	0.335918	1
snRNA-seq	IL15RA	edgeR-LRT	Macrophage	0.43382	5.47771	0.336014	1
snRNA-seq	STARD5	edgeR-LRT	Macrophage	0.585241	3.60176	0.336111	1
snRNA-seq	ACADM	edgeR-LRT	Macrophage	-0.279538	6.3551	0.336136	1
snRNA-seq	CFD	edgeR-LRT	Macrophage	-0.578767	4.54097	0.336183	1
snRNA-seq	RSAD2	edgeR-LRT	Macrophage	-0.94108	4.37545	0.336202	1
snRNA-seq	NEAT1	edgeR-LRT	Macrophage	0.467075	11.9687	0.336243	1
snRNA-seq	SESN2	edgeR-LRT	Macrophage	0.421648	4.86352	0.336381	1
snRNA-seq	DANCR	edgeR-LRT	Macrophage	-0.727936	3.36114	0.336493	1
snRNA-seq	FBXO21	edgeR-LRT	Macrophage	-0.32737	5.51443	0.336605	1
snRNA-seq	DHDDS	edgeR-LRT	Macrophage	0.269192	6.8101	0.336613	1
snRNA-seq	ARHGAP21	edgeR-LRT	Macrophage	-0.276071	8.14345	0.336715	1
snRNA-seq	SEPTIN8	edgeR-LRT	Macrophage	-0.556407	4.65367	0.336723	1
snRNA-seq	PRDX4	edgeR-LRT	Macrophage	0.604349	4.39552	0.336789	1
snRNA-seq	LNCTAM34A	edgeR-LRT	Macrophage	0.503542	4.66638	0.336913	1
snRNA-seq	HDDC2	edgeR-LRT	Macrophage	-0.419471	4.49871	0.336919	1
snRNA-seq	HYCC2	edgeR-LRT	Macrophage	-0.220039	7.09115	0.337025	1
snRNA-seq	MRPS23	edgeR-LRT	Macrophage	-0.59068	4.19491	0.337063	1
snRNA-seq	KIF18A	edgeR-LRT	Macrophage	-0.617412	4.27795	0.337301	1
snRNA-seq	ERBIN	edgeR-LRT	Macrophage	-0.240715	8.5657	0.337384	1
snRNA-seq	PRKG1-AS1	edgeR-LRT	Macrophage	-1.53971	3.00943	0.337405	1
snRNA-seq	TCEA3	edgeR-LRT	Macrophage	0.705914	3.62615	0.337544	1
snRNA-seq	NMNAT3	edgeR-LRT	Macrophage	-0.613958	5.204	0.337554	1
snRNA-seq	AURKA	edgeR-LRT	Macrophage	-0.487753	4.07683	0.337734	1
snRNA-seq	EIF3F	edgeR-LRT	Macrophage	-0.293861	5.50899	0.33779	1
snRNA-seq	DDX6	edgeR-LRT	Macrophage	-0.249726	7.37183	0.337828	1
snRNA-seq	MAGOH	edgeR-LRT	Macrophage	0.339456	5.03605	0.337856	1
snRNA-seq	ZNF830	edgeR-LRT	Macrophage	-0.49396	4.19988	0.337934	1
snRNA-seq	FCHSD2	edgeR-LRT	Macrophage	-0.300042	9.98156	0.337974	1
snRNA-seq	RARG	edgeR-LRT	Macrophage	0.503377	3.71394	0.338023	1
snRNA-seq	PIR	edgeR-LRT	Macrophage	-0.404606	5.45166	0.338119	1
snRNA-seq	CTDSP2	edgeR-LRT	Macrophage	0.293885	5.7909	0.338204	1
snRNA-seq	DNMT3A	edgeR-LRT	Macrophage	0.257653	7.76425	0.338323	1
snRNA-seq	ENSG00000257027	edgeR-LRT	Macrophage	-0.596545	3.55096	0.338342	1
snRNA-seq	MAP1B	edgeR-LRT	Macrophage	-0.860011	5.26236	0.338365	1
snRNA-seq	WDR6	edgeR-LRT	Macrophage	0.366766	6.53444	0.338375	1
snRNA-seq	RAD54B	edgeR-LRT	Macrophage	-0.797231	3.74208	0.338453	1
snRNA-seq	STK11IP	edgeR-LRT	Macrophage	0.462191	4.92764	0.338475	1
snRNA-seq	UNC79	edgeR-LRT	Macrophage	0.90729	4.96209	0.338572	1
snRNA-seq	SMAD1	edgeR-LRT	Macrophage	-0.412653	5.03914	0.338631	1
snRNA-seq	NOP53	edgeR-LRT	Macrophage	0.38729	4.92322	0.338668	1
snRNA-seq	EFEMP2	edgeR-LRT	Macrophage	0.687915	4.14643	0.338916	1
snRNA-seq	HEATR5A	edgeR-LRT	Macrophage	0.239429	6.81085	0.338941	1
snRNA-seq	MIPEP	edgeR-LRT	Macrophage	-0.288413	6.4023	0.339006	1
snRNA-seq	TDRD7	edgeR-LRT	Macrophage	-0.315282	6.62343	0.339069	1
snRNA-seq	SLC9A7	edgeR-LRT	Macrophage	-0.261188	6.9135	0.339089	1
snRNA-seq	PDK2	edgeR-LRT	Macrophage	0.609185	3.3636	0.339132	1
snRNA-seq	DENND5B	edgeR-LRT	Macrophage	-0.372187	7.14077	0.339136	1
snRNA-seq	FAM209A	edgeR-LRT	Macrophage	0.709272	3.55397	0.339182	1
snRNA-seq	NLRP12	edgeR-LRT	Macrophage	0.327825	5.86358	0.339327	1
snRNA-seq	H1-2	edgeR-LRT	Macrophage	-0.712651	3.15874	0.339406	1
snRNA-seq	ENSG00000227496	edgeR-LRT	Macrophage	1.01656	3.76866	0.339425	1
snRNA-seq	ZNF350	edgeR-LRT	Macrophage	-0.402999	4.76798	0.339493	1
snRNA-seq	VPS4B	edgeR-LRT	Macrophage	-0.277779	6.96334	0.339535	1
snRNA-seq	ENSG00000271949	edgeR-LRT	Macrophage	-0.652587	3.84077	0.339698	1
snRNA-seq	ENSG00000207751	edgeR-LRT	Macrophage	0.660611	3.06905	0.339974	1
snRNA-seq	MCM5	edgeR-LRT	Macrophage	-0.406098	4.75012	0.339982	1
snRNA-seq	SYNJ2BP	edgeR-LRT	Macrophage	-0.581947	4.60156	0.340058	1
snRNA-seq	SPEG	edgeR-LRT	Macrophage	-0.727801	4.14841	0.34008	1
snRNA-seq	UTP4	edgeR-LRT	Macrophage	0.434976	5.34554	0.340205	1
snRNA-seq	NMNAT1	edgeR-LRT	Macrophage	0.353168	5.70245	0.340255	1
snRNA-seq	ENSG00000272668	edgeR-LRT	Macrophage	0.589766	3.15684	0.340264	1
snRNA-seq	PGRMC2	edgeR-LRT	Macrophage	-0.348661	5.24386	0.340526	1
snRNA-seq	ENSG00000254587	edgeR-LRT	Macrophage	-1.46914	4.67006	0.340636	1
snRNA-seq	RSRC1	edgeR-LRT	Macrophage	-0.223684	8.38186	0.340661	1
snRNA-seq	SEPTIN11	edgeR-LRT	Macrophage	-0.288314	7.70014	0.340742	1
snRNA-seq	ZNF33B	edgeR-LRT	Macrophage	-0.329535	6.43994	0.340752	1
snRNA-seq	NUFIP2	edgeR-LRT	Macrophage	-0.286724	8.13589	0.340781	1
snRNA-seq	ENSG00000274322	edgeR-LRT	Macrophage	-0.506597	4.96024	0.340826	1
snRNA-seq	TRMO	edgeR-LRT	Macrophage	-0.658008	4.20956	0.340878	1
snRNA-seq	MKRN1	edgeR-LRT	Macrophage	0.260295	5.91844	0.340978	1
snRNA-seq	HHEX	edgeR-LRT	Macrophage	-0.619228	4.54999	0.341	1
snRNA-seq	ENSG00000285854	edgeR-LRT	Macrophage	-0.571465	4.31323	0.341049	1
snRNA-seq	UBALD2	edgeR-LRT	Macrophage	-0.423258	4.98796	0.341209	1
snRNA-seq	C1orf174	edgeR-LRT	Macrophage	0.372652	4.39315	0.341211	1
snRNA-seq	ANKRD13D	edgeR-LRT	Macrophage	0.344126	7.03812	0.34125	1
snRNA-seq	PYGB	edgeR-LRT	Macrophage	0.318133	5.95858	0.341359	1
snRNA-seq	ZC3HC1	edgeR-LRT	Macrophage	0.357848	5.65827	0.341363	1
snRNA-seq	NDFIP1	edgeR-LRT	Macrophage	-0.263847	7.39918	0.34146	1
snRNA-seq	ZBTB24	edgeR-LRT	Macrophage	0.351117	5.068	0.341527	1
snRNA-seq	UFL1-AS1	edgeR-LRT	Macrophage	0.633982	5.09882	0.341537	1
snRNA-seq	PITRM1	edgeR-LRT	Macrophage	-0.374395	5.41669	0.341777	1
snRNA-seq	HCG11	edgeR-LRT	Macrophage	-0.638182	3.63357	0.341845	1
snRNA-seq	FZR1	edgeR-LRT	Macrophage	-0.487847	4.80507	0.341863	1
snRNA-seq	FLCN	edgeR-LRT	Macrophage	-0.573329	5.64198	0.341873	1
snRNA-seq	ENSG00000266602	edgeR-LRT	Macrophage	-0.833161	5.35574	0.341903	1
snRNA-seq	ITGBL1	edgeR-LRT	Macrophage	-0.689129	5.35594	0.342194	1
snRNA-seq	NMD3	edgeR-LRT	Macrophage	0.316893	6.49108	0.342323	1
snRNA-seq	PGM1	edgeR-LRT	Macrophage	0.488994	5.00794	0.342333	1
snRNA-seq	DPM1	edgeR-LRT	Macrophage	0.258959	6.03	0.342522	1
snRNA-seq	SLC41A2	edgeR-LRT	Macrophage	0.265943	7.40957	0.342579	1
snRNA-seq	USP39	edgeR-LRT	Macrophage	0.30873	5.46023	0.342605	1
snRNA-seq	SRSF10	edgeR-LRT	Macrophage	-0.305337	7.15648	0.342632	1
snRNA-seq	ATAD1	edgeR-LRT	Macrophage	-0.329706	6.14238	0.342899	1
snRNA-seq	SEC23A	edgeR-LRT	Macrophage	-0.225919	7.0075	0.342903	1
snRNA-seq	LEO1	edgeR-LRT	Macrophage	0.325752	5.42359	0.342948	1
snRNA-seq	TPGS2	edgeR-LRT	Macrophage	-0.382087	5.90055	0.34295	1
snRNA-seq	SSH3	edgeR-LRT	Macrophage	0.648105	4.45459	0.342955	1
snRNA-seq	PPP5C	edgeR-LRT	Macrophage	0.389891	5.37757	0.343011	1
snRNA-seq	ENSG00000240093	edgeR-LRT	Macrophage	0.881983	4.0249	0.34306	1
snRNA-seq	ELP4	edgeR-LRT	Macrophage	-0.213308	8.00778	0.343095	1
snRNA-seq	RCN2	edgeR-LRT	Macrophage	-0.407773	4.72351	0.343104	1
snRNA-seq	DNMBP	edgeR-LRT	Macrophage	0.272458	6.35189	0.34312	1
snRNA-seq	LINC02641	edgeR-LRT	Macrophage	0.818999	4.05747	0.343174	1
snRNA-seq	UBXN8	edgeR-LRT	Macrophage	0.874201	4.23834	0.343256	1
snRNA-seq	CYP20A1	edgeR-LRT	Macrophage	0.217874	7.62206	0.343387	1
snRNA-seq	LEKR1	edgeR-LRT	Macrophage	-0.625307	5.13209	0.343409	1
snRNA-seq	NCK2	edgeR-LRT	Macrophage	-0.300054	6.29247	0.343426	1
snRNA-seq	TRDN-AS1	edgeR-LRT	Macrophage	0.88419	3.90986	0.343527	1
snRNA-seq	ANXA5	edgeR-LRT	Macrophage	-0.341524	7.57574	0.343577	1
snRNA-seq	ACOX3	edgeR-LRT	Macrophage	0.368915	5.11389	0.343594	1
snRNA-seq	CLBA1	edgeR-LRT	Macrophage	0.679794	3.31498	0.343595	1
snRNA-seq	MRPL37	edgeR-LRT	Macrophage	-0.493704	3.98547	0.343697	1
snRNA-seq	PLAC8L1	edgeR-LRT	Macrophage	0.916608	3.26046	0.343716	1
snRNA-seq	ST20	edgeR-LRT	Macrophage	-0.720454	3.7685	0.343811	1
snRNA-seq	ENSG00000271793	edgeR-LRT	Macrophage	-0.46025	3.98463	0.343873	1
snRNA-seq	PPIP5K2	edgeR-LRT	Macrophage	-0.306184	7.93173	0.343904	1
snRNA-seq	C1orf43	edgeR-LRT	Macrophage	-0.291926	6.46964	0.343928	1
snRNA-seq	KPNA4	edgeR-LRT	Macrophage	-0.234483	7.74757	0.344035	1
snRNA-seq	LINC00504	edgeR-LRT	Macrophage	0.479423	5.86975	0.344209	1
snRNA-seq	NDUFA1	edgeR-LRT	Macrophage	0.440195	4.2242	0.344372	1
snRNA-seq	IL1RAP	edgeR-LRT	Macrophage	-0.406375	5.9281	0.344614	1
snRNA-seq	OSER1	edgeR-LRT	Macrophage	-0.372274	5.38259	0.344615	1
snRNA-seq	CHMP4B	edgeR-LRT	Macrophage	0.265955	6.16953	0.344631	1
snRNA-seq	AGAP3	edgeR-LRT	Macrophage	0.383922	7.41548	0.344636	1
snRNA-seq	NELL2	edgeR-LRT	Macrophage	0.982544	4.72533	0.344674	1
snRNA-seq	DNTTIP2	edgeR-LRT	Macrophage	-0.408417	5.50279	0.344708	1
snRNA-seq	AIP	edgeR-LRT	Macrophage	-0.549423	3.55297	0.344717	1
snRNA-seq	TRAPPC8	edgeR-LRT	Macrophage	-0.204927	7.26796	0.344842	1
snRNA-seq	GPS2	edgeR-LRT	Macrophage	-0.633819	4.91158	0.344846	1
snRNA-seq	POT1-AS1	edgeR-LRT	Macrophage	0.813929	5.28291	0.344916	1
snRNA-seq	SNAPC3	edgeR-LRT	Macrophage	-0.245533	6.74021	0.344998	1
snRNA-seq	ST3GAL6	edgeR-LRT	Macrophage	-0.344118	8.73725	0.345022	1
snRNA-seq	TMEM229B	edgeR-LRT	Macrophage	0.78977	4.18854	0.345026	1
snRNA-seq	HSPA1B	edgeR-LRT	Macrophage	-0.608019	2.92261	0.345052	1
snRNA-seq	PKIG	edgeR-LRT	Macrophage	-0.584954	4.60563	0.345167	1
snRNA-seq	ENSG00000262265	edgeR-LRT	Macrophage	-0.52894	4.43026	0.345198	1
snRNA-seq	ATG4D	edgeR-LRT	Macrophage	0.466181	4.39886	0.34528	1
snRNA-seq	LINC01499	edgeR-LRT	Macrophage	0.689187	3.78013	0.345309	1
snRNA-seq	TESPA1	edgeR-LRT	Macrophage	0.636648	3.33298	0.345474	1
snRNA-seq	RNASEL	edgeR-LRT	Macrophage	-0.541231	4.47701	0.345607	1
snRNA-seq	LINC02795	edgeR-LRT	Macrophage	1.09268	3.06261	0.345646	1
snRNA-seq	DDHD1	edgeR-LRT	Macrophage	-0.274344	8.46805	0.345753	1
snRNA-seq	IPCEF1	edgeR-LRT	Macrophage	-0.928629	3.12071	0.345756	1
snRNA-seq	IER5	edgeR-LRT	Macrophage	-0.500563	4.32591	0.34579	1
snRNA-seq	LINC01857	edgeR-LRT	Macrophage	0.550015	3.80116	0.345837	1
snRNA-seq	RAPH1	edgeR-LRT	Macrophage	-0.262224	8.17425	0.345863	1
snRNA-seq	EIF1AD	edgeR-LRT	Macrophage	0.555188	3.51942	0.345981	1
snRNA-seq	PURB	edgeR-LRT	Macrophage	-0.383258	5.29265	0.346057	1
snRNA-seq	GPR173	edgeR-LRT	Macrophage	0.714876	3.89608	0.346065	1
snRNA-seq	NCAPD2	edgeR-LRT	Macrophage	0.305194	5.77721	0.346126	1
snRNA-seq	GPR89B	edgeR-LRT	Macrophage	-0.285564	6.17762	0.346149	1
snRNA-seq	RCSD1	edgeR-LRT	Macrophage	-0.323371	7.30088	0.346273	1
snRNA-seq	RHOH	edgeR-LRT	Macrophage	0.504546	4.5348	0.346275	1
snRNA-seq	TOP2A	edgeR-LRT	Macrophage	-0.455442	5.77568	0.34646	1
snRNA-seq	ZNF75A	edgeR-LRT	Macrophage	0.368184	6.17816	0.346678	1
snRNA-seq	CLPB	edgeR-LRT	Macrophage	0.32833	5.40173	0.3468	1
snRNA-seq	ANAPC2	edgeR-LRT	Macrophage	0.382385	4.63609	0.347094	1
snRNA-seq	MORN4	edgeR-LRT	Macrophage	0.603416	3.73909	0.347295	1
snRNA-seq	WIPF3	edgeR-LRT	Macrophage	-0.584119	3.84204	0.347301	1
snRNA-seq	ARHGEF18	edgeR-LRT	Macrophage	0.41902	4.0287	0.34731	1
snRNA-seq	PLCH1	edgeR-LRT	Macrophage	0.844321	5.31491	0.347322	1
snRNA-seq	ENSG00000262633	edgeR-LRT	Macrophage	-0.580064	5.54277	0.347342	1
snRNA-seq	ELK4	edgeR-LRT	Macrophage	-0.354899	5.26222	0.347504	1
snRNA-seq	TCF19	edgeR-LRT	Macrophage	-0.610077	3.60221	0.347557	1
snRNA-seq	NLRC3	edgeR-LRT	Macrophage	0.956796	3.42216	0.347661	1
snRNA-seq	ZNF550	edgeR-LRT	Macrophage	0.515684	3.28083	0.347698	1
snRNA-seq	CENPU	edgeR-LRT	Macrophage	-0.486849	4.18692	0.347699	1
snRNA-seq	CMPK2	edgeR-LRT	Macrophage	-0.610135	4.01887	0.347758	1
snRNA-seq	NAPEPLD	edgeR-LRT	Macrophage	-0.328965	5.32429	0.347772	1
snRNA-seq	UBTD1	edgeR-LRT	Macrophage	0.418615	5.99125	0.34779	1
snRNA-seq	RFX2	edgeR-LRT	Macrophage	-0.46356	7.39015	0.347807	1
snRNA-seq	ENSG00000266049	edgeR-LRT	Macrophage	0.831239	6.14	0.347841	1
snRNA-seq	CARD6	edgeR-LRT	Macrophage	0.403631	5.24945	0.347876	1
snRNA-seq	ARHGAP12	edgeR-LRT	Macrophage	-0.283335	7.4294	0.347921	1
snRNA-seq	LRIF1	edgeR-LRT	Macrophage	0.45469	4.8912	0.348105	1
snRNA-seq	TUBA4A	edgeR-LRT	Macrophage	0.936762	3.31746	0.348159	1
snRNA-seq	MED13L	edgeR-LRT	Macrophage	-0.242753	9.30567	0.348166	1
snRNA-seq	CAPZA2	edgeR-LRT	Macrophage	-0.223896	7.81163	0.348295	1
snRNA-seq	MAGED2	edgeR-LRT	Macrophage	-0.39711	4.41589	0.348492	1
snRNA-seq	ARL8A	edgeR-LRT	Macrophage	0.308266	6.18308	0.348613	1
snRNA-seq	MED16	edgeR-LRT	Macrophage	0.467517	4.24518	0.348668	1
snRNA-seq	ENSG00000234261	edgeR-LRT	Macrophage	0.577093	6.09331	0.348682	1
snRNA-seq	DCAF7	edgeR-LRT	Macrophage	-0.22923	7.58616	0.348698	1
snRNA-seq	ENSG00000255491	edgeR-LRT	Macrophage	0.453044	4.62384	0.348705	1
snRNA-seq	EHBP1L1	edgeR-LRT	Macrophage	0.381291	8.12642	0.348729	1
snRNA-seq	SH3D19	edgeR-LRT	Macrophage	-0.474097	5.87608	0.34879	1
snRNA-seq	ELN	edgeR-LRT	Macrophage	-0.630062	6.90437	0.348941	1
snRNA-seq	LYSMD4	edgeR-LRT	Macrophage	0.477902	4.2576	0.34899	1
snRNA-seq	FSIP1	edgeR-LRT	Macrophage	-0.926143	3.85103	0.34903	1
snRNA-seq	NDUFA9	edgeR-LRT	Macrophage	-0.630752	4.16902	0.349075	1
snRNA-seq	GIT1	edgeR-LRT	Macrophage	0.38009	5.07117	0.349087	1
snRNA-seq	SAV1	edgeR-LRT	Macrophage	0.410796	5.30543	0.349166	1
snRNA-seq	ACTL6A	edgeR-LRT	Macrophage	-0.333418	5.18884	0.349212	1
snRNA-seq	ZNF286A	edgeR-LRT	Macrophage	-0.804978	3.18627	0.349286	1
snRNA-seq	ANKRD13C	edgeR-LRT	Macrophage	-0.229382	6.97247	0.349362	1
snRNA-seq	ENSG00000261888	edgeR-LRT	Macrophage	0.602378	3.80527	0.349394	1
snRNA-seq	DNAJC9	edgeR-LRT	Macrophage	0.302813	6.02761	0.349514	1
snRNA-seq	IMMP2L	edgeR-LRT	Macrophage	-0.232757	9.08909	0.349518	1
snRNA-seq	MFSD13A	edgeR-LRT	Macrophage	0.387249	5.63028	0.349568	1
snRNA-seq	ENSG00000255910	edgeR-LRT	Macrophage	-0.730211	4.61156	0.349573	1
snRNA-seq	ABRACL	edgeR-LRT	Macrophage	-0.366252	4.67778	0.349655	1
snRNA-seq	TMEM222	edgeR-LRT	Macrophage	-0.421813	4.71078	0.34987	1
snRNA-seq	CYP4V2	edgeR-LRT	Macrophage	-0.448807	5.61495	0.349902	1
snRNA-seq	TP73	edgeR-LRT	Macrophage	1.11676	3.37486	0.349962	1
snRNA-seq	LTO1	edgeR-LRT	Macrophage	0.371727	5.28097	0.350076	1
snRNA-seq	ZNF106	edgeR-LRT	Macrophage	-0.249471	7.91182	0.350509	1
snRNA-seq	ZC3H6	edgeR-LRT	Macrophage	0.265529	6.60363	0.350637	1
snRNA-seq	UBE2Q2	edgeR-LRT	Macrophage	0.263666	6.90147	0.350814	1
snRNA-seq	ZNF468	edgeR-LRT	Macrophage	-0.721333	3.09319	0.35091	1
snRNA-seq	RNF41	edgeR-LRT	Macrophage	0.332361	5.47184	0.350943	1
snRNA-seq	ZBED5	edgeR-LRT	Macrophage	-0.328339	6.11298	0.350951	1
snRNA-seq	VMA12	edgeR-LRT	Macrophage	-0.641173	3.40268	0.351099	1
snRNA-seq	TBC1D2	edgeR-LRT	Macrophage	0.348844	8.59365	0.351208	1
snRNA-seq	ACLY	edgeR-LRT	Macrophage	0.263075	6.13192	0.351224	1
snRNA-seq	DLEC1	edgeR-LRT	Macrophage	0.540552	3.94146	0.351229	1
snRNA-seq	NCLN	edgeR-LRT	Macrophage	0.36419	5.47356	0.35128	1
snRNA-seq	PDLIM5	edgeR-LRT	Macrophage	-0.232394	7.94401	0.351314	1
snRNA-seq	ARHGAP32	edgeR-LRT	Macrophage	-0.421275	6.01699	0.351505	1
snRNA-seq	SCG5	edgeR-LRT	Macrophage	-0.581371	4.39548	0.351551	1
snRNA-seq	CINP	edgeR-LRT	Macrophage	0.440122	4.40748	0.351692	1
snRNA-seq	ZNF254	edgeR-LRT	Macrophage	-0.250967	6.78327	0.351696	1
snRNA-seq	TMEM26	edgeR-LRT	Macrophage	0.593774	4.7734	0.351709	1
snRNA-seq	PHKG1	edgeR-LRT	Macrophage	-0.623427	3.38163	0.351836	1
snRNA-seq	REL	edgeR-LRT	Macrophage	-0.311622	7.47305	0.351928	1
snRNA-seq	URM1	edgeR-LRT	Macrophage	0.402511	5.13271	0.351943	1
snRNA-seq	GBP3	edgeR-LRT	Macrophage	0.365308	5.13364	0.352011	1
snRNA-seq	ENSG00000269237	edgeR-LRT	Macrophage	0.557056	3.95164	0.352029	1
snRNA-seq	NOPCHAP1	edgeR-LRT	Macrophage	0.342208	5.27713	0.352219	1
snRNA-seq	MYO1B	edgeR-LRT	Macrophage	-0.82774	4.77348	0.35235	1
snRNA-seq	SF3A3	edgeR-LRT	Macrophage	0.245363	6.34876	0.352386	1
snRNA-seq	PFKFB3	edgeR-LRT	Macrophage	0.287994	8.16555	0.352388	1
snRNA-seq	ENSG00000259865	edgeR-LRT	Macrophage	-0.381341	6.62262	0.352442	1
snRNA-seq	RPL35	edgeR-LRT	Macrophage	-0.403606	5.17582	0.352448	1
snRNA-seq	OMA1	edgeR-LRT	Macrophage	-0.59746	4.1419	0.352502	1
snRNA-seq	DPH6-DT	edgeR-LRT	Macrophage	-0.542444	6.02997	0.352519	1
snRNA-seq	CTBP1	edgeR-LRT	Macrophage	0.338738	5.86377	0.352672	1
snRNA-seq	VLDLR	edgeR-LRT	Macrophage	0.765219	3.147	0.352683	1
snRNA-seq	SOCS7	edgeR-LRT	Macrophage	0.341646	5.39087	0.352741	1
snRNA-seq	C6orf136	edgeR-LRT	Macrophage	0.415424	4.6366	0.353498	1
snRNA-seq	PLS3	edgeR-LRT	Macrophage	-0.511533	6.206	0.353513	1
snRNA-seq	CLCN7	edgeR-LRT	Macrophage	0.363594	7.08959	0.35352	1
snRNA-seq	POLDIP3	edgeR-LRT	Macrophage	0.343362	5.41941	0.353727	1
snRNA-seq	TAF5	edgeR-LRT	Macrophage	-0.503355	4.42017	0.35375	1
snRNA-seq	GIGYF2	edgeR-LRT	Macrophage	-0.25069	8.15119	0.35381	1
snRNA-seq	OARD1	edgeR-LRT	Macrophage	-0.337165	5.2039	0.3539	1
snRNA-seq	ACAA2	edgeR-LRT	Macrophage	-0.406497	4.57514	0.353979	1
snRNA-seq	MAPKAPK2	edgeR-LRT	Macrophage	0.239401	6.48287	0.354083	1
snRNA-seq	STK33	edgeR-LRT	Macrophage	1.07096	4.26962	0.354197	1
snRNA-seq	TRIB1	edgeR-LRT	Macrophage	-0.373255	4.90703	0.354302	1
snRNA-seq	ENSG00000255723	edgeR-LRT	Macrophage	-0.427672	5.02351	0.354313	1
snRNA-seq	CDKN2B	edgeR-LRT	Macrophage	-0.605182	3.29266	0.354431	1
snRNA-seq	SNX6	edgeR-LRT	Macrophage	0.244561	8.58275	0.354553	1
snRNA-seq	FAF2	edgeR-LRT	Macrophage	0.263277	6.93981	0.354758	1
snRNA-seq	RHPN1	edgeR-LRT	Macrophage	1.00619	3.59411	0.354759	1
snRNA-seq	EPHA4	edgeR-LRT	Macrophage	-1.09094	3.85234	0.355094	1
snRNA-seq	PGGHG	edgeR-LRT	Macrophage	0.404159	5.66398	0.355165	1
snRNA-seq	ZNF19	edgeR-LRT	Macrophage	0.798314	3.64268	0.355326	1
snRNA-seq	ENSG00000278600	edgeR-LRT	Macrophage	-0.721171	3.62722	0.355623	1
snRNA-seq	SRPX2	edgeR-LRT	Macrophage	0.406458	4.2687	0.355705	1
snRNA-seq	HMGCL	edgeR-LRT	Macrophage	0.289447	5.6165	0.355807	1
snRNA-seq	BRCA2	edgeR-LRT	Macrophage	-0.31422	6.19517	0.355855	1
snRNA-seq	ARF1	edgeR-LRT	Macrophage	0.294525	6.53622	0.356261	1
snRNA-seq	BIRC5	edgeR-LRT	Macrophage	-0.699686	3.37804	0.356325	1
snRNA-seq	IRGQ	edgeR-LRT	Macrophage	-0.583118	4.24449	0.356414	1
snRNA-seq	KYAT3	edgeR-LRT	Macrophage	-0.259781	6.35002	0.35642	1
snRNA-seq	ENSG00000285329	edgeR-LRT	Macrophage	-0.467938	4.00301	0.356421	1
snRNA-seq	ENSG00000248752	edgeR-LRT	Macrophage	-0.920514	6.01469	0.35648	1
snRNA-seq	ALG13	edgeR-LRT	Macrophage	-0.209624	7.36431	0.356558	1
snRNA-seq	CCR5	edgeR-LRT	Macrophage	-0.611314	3.0659	0.356565	1
snRNA-seq	TPRN	edgeR-LRT	Macrophage	0.553923	3.34657	0.35666	1
snRNA-seq	SARNP	edgeR-LRT	Macrophage	-0.541637	4.12829	0.356784	1
snRNA-seq	LINC01376	edgeR-LRT	Macrophage	0.319696	6.25403	0.356905	1
snRNA-seq	C3orf38	edgeR-LRT	Macrophage	-0.306542	5.72677	0.356971	1
snRNA-seq	CGRRF1	edgeR-LRT	Macrophage	-0.406547	4.41193	0.357155	1
snRNA-seq	FKBP8	edgeR-LRT	Macrophage	-0.432435	5.1175	0.357165	1
snRNA-seq	CGGBP1	edgeR-LRT	Macrophage	-0.280887	6.60263	0.357413	1
snRNA-seq	GAS5	edgeR-LRT	Macrophage	-0.308872	5.93195	0.357523	1
snRNA-seq	DGCR2	edgeR-LRT	Macrophage	0.309809	6.22987	0.357529	1
snRNA-seq	SDC2	edgeR-LRT	Macrophage	-0.469207	8.94593	0.357559	1
snRNA-seq	RGL1	edgeR-LRT	Macrophage	-0.263163	8.05533	0.357807	1
snRNA-seq	ARCN1	edgeR-LRT	Macrophage	-0.288588	5.71387	0.357961	1
snRNA-seq	ENSG00000275464	edgeR-LRT	Macrophage	-0.54591	3.69456	0.358015	1
snRNA-seq	TRAPPC1	edgeR-LRT	Macrophage	-0.585059	3.08412	0.358023	1
snRNA-seq	ARMC8	edgeR-LRT	Macrophage	-0.207135	7.27761	0.358122	1
snRNA-seq	SNRPF	edgeR-LRT	Macrophage	-0.48104	3.8853	0.358171	1
snRNA-seq	RRBP1	edgeR-LRT	Macrophage	0.368563	8.04636	0.358196	1
snRNA-seq	LY9	edgeR-LRT	Macrophage	0.515665	4.10525	0.358305	1
snRNA-seq	CACNB4	edgeR-LRT	Macrophage	-0.745028	5.07661	0.35833	1
snRNA-seq	DCTN5	edgeR-LRT	Macrophage	-0.356477	5.67705	0.358341	1
snRNA-seq	ENSG00000281593	edgeR-LRT	Macrophage	-0.296017	7.07682	0.358411	1
snRNA-seq	DSN1	edgeR-LRT	Macrophage	0.388461	5.25376	0.358498	1
snRNA-seq	MAD2L1-DT	edgeR-LRT	Macrophage	0.506676	5.68329	0.358522	1
snRNA-seq	RPL37	edgeR-LRT	Macrophage	0.272917	5.9416	0.35862	1
snRNA-seq	CCNA2	edgeR-LRT	Macrophage	-0.729035	2.91536	0.358656	1
snRNA-seq	ENSG00000285730	edgeR-LRT	Macrophage	-0.772375	3.06253	0.358764	1
snRNA-seq	MGRN1	edgeR-LRT	Macrophage	0.257326	6.95036	0.358775	1
snRNA-seq	FUT8	edgeR-LRT	Macrophage	0.249072	7.16318	0.358829	1
snRNA-seq	KLHL20	edgeR-LRT	Macrophage	-0.257599	7.42628	0.358904	1
snRNA-seq	GOSR2	edgeR-LRT	Macrophage	-0.571925	4.50426	0.358929	1
snRNA-seq	NDUFB1	edgeR-LRT	Macrophage	0.315208	5.88035	0.358949	1
snRNA-seq	SNRPA	edgeR-LRT	Macrophage	0.384695	5.60432	0.359077	1
snRNA-seq	FBXL18	edgeR-LRT	Macrophage	0.382488	5.04634	0.359167	1
snRNA-seq	ENSG00000286277	edgeR-LRT	Macrophage	0.468086	4.36022	0.359202	1
snRNA-seq	KLF8	edgeR-LRT	Macrophage	-0.4416	4.95627	0.359451	1
snRNA-seq	HCST	edgeR-LRT	Macrophage	-0.611153	3.88983	0.359569	1
snRNA-seq	VPS13C	edgeR-LRT	Macrophage	-0.272514	9.46008	0.359943	1
snRNA-seq	TMEM168	edgeR-LRT	Macrophage	-0.266195	6.8079	0.360013	1
snRNA-seq	LRBA	edgeR-LRT	Macrophage	-0.23354	8.58335	0.360135	1
snRNA-seq	TAPBPL	edgeR-LRT	Macrophage	0.455362	4.44203	0.360225	1
snRNA-seq	RPS25	edgeR-LRT	Macrophage	-0.387773	6.05426	0.360258	1
snRNA-seq	CYB5R3	edgeR-LRT	Macrophage	0.403699	5.57493	0.360325	1
snRNA-seq	RNASET2	edgeR-LRT	Macrophage	-0.413382	7.1389	0.360498	1
snRNA-seq	ARHGEF7	edgeR-LRT	Macrophage	-0.248266	7.29406	0.360534	1
snRNA-seq	NAA20	edgeR-LRT	Macrophage	-0.264597	6.50786	0.360635	1
snRNA-seq	EXOSC10	edgeR-LRT	Macrophage	-0.266871	7.07311	0.36064	1
snRNA-seq	SAMD4A	edgeR-LRT	Macrophage	-0.291177	9.6588	0.360658	1
snRNA-seq	POLD1	edgeR-LRT	Macrophage	0.487201	5.14569	0.360709	1
snRNA-seq	CMYA5	edgeR-LRT	Macrophage	0.528783	4.42851	0.360766	1
snRNA-seq	MARCHF7	edgeR-LRT	Macrophage	-0.300022	8.10779	0.360828	1
snRNA-seq	PIP4P2	edgeR-LRT	Macrophage	-0.401651	5.32904	0.360952	1
snRNA-seq	ZBTB4	edgeR-LRT	Macrophage	0.340679	6.61238	0.361046	1
snRNA-seq	BTN3A2	edgeR-LRT	Macrophage	-0.378985	5.74492	0.361119	1
snRNA-seq	ZNF275	edgeR-LRT	Macrophage	0.571494	3.13738	0.361123	1
snRNA-seq	BDH1	edgeR-LRT	Macrophage	-0.570466	3.86455	0.361131	1
snRNA-seq	RPL36A	edgeR-LRT	Macrophage	-0.620705	4.96349	0.361295	1
snRNA-seq	KDM6A	edgeR-LRT	Macrophage	-0.212581	7.49939	0.361402	1
snRNA-seq	HCG27	edgeR-LRT	Macrophage	-0.475162	4.44624	0.361528	1
snRNA-seq	DUSP18	edgeR-LRT	Macrophage	0.286075	5.85232	0.36155	1
snRNA-seq	ZNRF2	edgeR-LRT	Macrophage	-0.253606	7.08068	0.361564	1
snRNA-seq	LAMTOR1	edgeR-LRT	Macrophage	-0.353345	4.97458	0.361831	1
snRNA-seq	MCM7	edgeR-LRT	Macrophage	0.440471	5.30211	0.362165	1
snRNA-seq	SMAD2	edgeR-LRT	Macrophage	-0.274094	7.95914	0.362189	1
snRNA-seq	CENPP	edgeR-LRT	Macrophage	-0.225906	8.15804	0.362199	1
snRNA-seq	KLHL15	edgeR-LRT	Macrophage	-0.611692	3.99565	0.362221	1
snRNA-seq	ENSG00000259437	edgeR-LRT	Macrophage	0.494569	3.4241	0.362268	1
snRNA-seq	IFIT5	edgeR-LRT	Macrophage	-0.517908	3.40046	0.362356	1
snRNA-seq	SLC41A3	edgeR-LRT	Macrophage	-0.449311	4.08799	0.362383	1
snRNA-seq	MPPED2	edgeR-LRT	Macrophage	-0.815391	5.74643	0.362468	1
snRNA-seq	EIF5B	edgeR-LRT	Macrophage	0.335393	7.57914	0.362534	1
snRNA-seq	AKT2	edgeR-LRT	Macrophage	0.365396	5.30547	0.362728	1
snRNA-seq	RAB28	edgeR-LRT	Macrophage	-0.262685	7.3148	0.362897	1
snRNA-seq	SOWAHC	edgeR-LRT	Macrophage	-0.649755	3.24587	0.362912	1
snRNA-seq	POLR3G	edgeR-LRT	Macrophage	-0.509117	3.49269	0.36297	1
snRNA-seq	ANO4	edgeR-LRT	Macrophage	0.992374	4.4927	0.362981	1
snRNA-seq	TOR1AIP2	edgeR-LRT	Macrophage	-0.307073	5.8597	0.363061	1
snRNA-seq	AKIRIN2	edgeR-LRT	Macrophage	-0.332399	6.22649	0.363082	1
snRNA-seq	CSKMT	edgeR-LRT	Macrophage	0.503728	3.37578	0.363104	1
snRNA-seq	ENSG00000270066	edgeR-LRT	Macrophage	0.711308	4.86521	0.363162	1
snRNA-seq	P4HA3	edgeR-LRT	Macrophage	-0.521046	5.01573	0.363217	1
snRNA-seq	SAMD9	edgeR-LRT	Macrophage	-0.399009	5.67265	0.363237	1
snRNA-seq	BCL2	edgeR-LRT	Macrophage	-0.283366	8.73217	0.363418	1
snRNA-seq	LINC01934	edgeR-LRT	Macrophage	0.777236	5.06715	0.363433	1
snRNA-seq	ENSG00000259543	edgeR-LRT	Macrophage	-0.979458	4.4728	0.363436	1
snRNA-seq	BAZ1A	edgeR-LRT	Macrophage	0.228782	8.53748	0.363437	1
snRNA-seq	CDK5RAP2	edgeR-LRT	Macrophage	0.281516	7.38745	0.363446	1
snRNA-seq	SLC25A46	edgeR-LRT	Macrophage	-0.296022	6.59936	0.363531	1
snRNA-seq	PDK4-AS1	edgeR-LRT	Macrophage	-0.725488	3.21697	0.363613	1
snRNA-seq	TMEM208	edgeR-LRT	Macrophage	0.394281	3.73542	0.363719	1
snRNA-seq	SP2	edgeR-LRT	Macrophage	0.372409	4.71853	0.363788	1
snRNA-seq	CHSY3-AS1	edgeR-LRT	Macrophage	0.630744	5.57181	0.363908	1
snRNA-seq	NUP54	edgeR-LRT	Macrophage	-0.295408	6.52714	0.363927	1
snRNA-seq	PFKFB4	edgeR-LRT	Macrophage	0.312313	6.34263	0.363937	1
snRNA-seq	MFSD12-AS1	edgeR-LRT	Macrophage	-0.634909	3.04232	0.363966	1
snRNA-seq	ARRB1	edgeR-LRT	Macrophage	0.311501	8.19804	0.364258	1
snRNA-seq	MED20	edgeR-LRT	Macrophage	0.515654	3.53429	0.364324	1
snRNA-seq	VDAC2	edgeR-LRT	Macrophage	-0.330161	5.52897	0.364404	1
snRNA-seq	RTN4	edgeR-LRT	Macrophage	-0.282727	9.05579	0.364456	1
snRNA-seq	CCDC178	edgeR-LRT	Macrophage	1.12687	4.84042	0.36446	1
snRNA-seq	FMR1	edgeR-LRT	Macrophage	-0.273979	6.17488	0.364476	1
snRNA-seq	HAPSTR1	edgeR-LRT	Macrophage	-0.307364	5.24264	0.364485	1
snRNA-seq	ZEB2	edgeR-LRT	Macrophage	-0.370575	11.1204	0.364809	1
snRNA-seq	SCFD1	edgeR-LRT	Macrophage	-0.248497	8.48074	0.36499	1
snRNA-seq	CDH4	edgeR-LRT	Macrophage	0.888728	4.95993	0.36502	1
snRNA-seq	RBM15-AS1	edgeR-LRT	Macrophage	0.821231	3.61351	0.365255	1
snRNA-seq	HISLA	edgeR-LRT	Macrophage	-0.497337	5.20682	0.365312	1
snRNA-seq	CISD1	edgeR-LRT	Macrophage	0.423318	4.6257	0.365422	1
snRNA-seq	SLC7A7	edgeR-LRT	Macrophage	0.22848	7.42697	0.365448	1
snRNA-seq	PRDM15	edgeR-LRT	Macrophage	0.343093	5.41329	0.365534	1
snRNA-seq	PAK2	edgeR-LRT	Macrophage	-0.235706	8.31953	0.365587	1
snRNA-seq	BLTP1	edgeR-LRT	Macrophage	-0.25184	8.88064	0.365769	1
snRNA-seq	ACVR1C	edgeR-LRT	Macrophage	1.07687	3.50283	0.365786	1
snRNA-seq	ENSG00000240963	edgeR-LRT	Macrophage	0.384938	5.93415	0.365826	1
snRNA-seq	DDOST	edgeR-LRT	Macrophage	0.347474	5.17702	0.365833	1
snRNA-seq	INTS6L	edgeR-LRT	Macrophage	-0.261734	5.97112	0.365858	1
snRNA-seq	DYNC2LI1	edgeR-LRT	Macrophage	-0.305196	5.41475	0.365895	1
snRNA-seq	CAB39L	edgeR-LRT	Macrophage	-0.362963	5.54941	0.365931	1
snRNA-seq	ELF1	edgeR-LRT	Macrophage	-0.27402	9.06663	0.365954	1
snRNA-seq	MT-ND3	edgeR-LRT	Macrophage	0.767604	8.89729	0.366081	1
snRNA-seq	PEA15	edgeR-LRT	Macrophage	0.390513	5.24475	0.36618	1
snRNA-seq	PNN	edgeR-LRT	Macrophage	0.339055	8.11287	0.366181	1
snRNA-seq	MRRF	edgeR-LRT	Macrophage	-0.254743	6.35457	0.366277	1
snRNA-seq	MICOS10	edgeR-LRT	Macrophage	0.404993	5.89751	0.366504	1
snRNA-seq	CNOT2	edgeR-LRT	Macrophage	-0.229916	7.83827	0.366639	1
snRNA-seq	PITPNM2	edgeR-LRT	Macrophage	0.380194	5.06539	0.366673	1
snRNA-seq	PDC-AS1	edgeR-LRT	Macrophage	-0.454218	5.52746	0.36674	1
snRNA-seq	SLC38A7	edgeR-LRT	Macrophage	0.297508	6.52149	0.366744	1
snRNA-seq	MAN2B1	edgeR-LRT	Macrophage	0.301497	7.09647	0.366777	1
snRNA-seq	RNPEPL1	edgeR-LRT	Macrophage	0.382064	5.42723	0.366806	1
snRNA-seq	LINC02201	edgeR-LRT	Macrophage	0.731337	4.46947	0.366844	1
snRNA-seq	EI24	edgeR-LRT	Macrophage	0.372532	4.72014	0.366864	1
snRNA-seq	MT-ND4L	edgeR-LRT	Macrophage	0.670458	6.89167	0.36696	1
snRNA-seq	CYSTM1	edgeR-LRT	Macrophage	-0.242238	6.9196	0.367006	1
snRNA-seq	FAM200A	edgeR-LRT	Macrophage	0.49923	3.68876	0.367085	1
snRNA-seq	FSTL3	edgeR-LRT	Macrophage	0.642629	3.26693	0.36738	1
snRNA-seq	MAP3K10	edgeR-LRT	Macrophage	0.360375	4.89625	0.367388	1
snRNA-seq	UBXN2B	edgeR-LRT	Macrophage	-0.314918	6.44304	0.367592	1
snRNA-seq	PEX11B	edgeR-LRT	Macrophage	-0.435541	4.74596	0.367595	1
snRNA-seq	MARS1	edgeR-LRT	Macrophage	0.256224	7.31658	0.367619	1
snRNA-seq	TMCO1	edgeR-LRT	Macrophage	-0.275282	5.86714	0.367625	1
snRNA-seq	DANT2	edgeR-LRT	Macrophage	-0.590588	5.58861	0.367832	1
snRNA-seq	CSGALNACT2	edgeR-LRT	Macrophage	-0.324556	8.78108	0.367848	1
snRNA-seq	AUH	edgeR-LRT	Macrophage	-0.23149	7.07551	0.367919	1
snRNA-seq	TMEM126B	edgeR-LRT	Macrophage	-0.375769	4.82501	0.367922	1
snRNA-seq	ARRDC1	edgeR-LRT	Macrophage	-0.565894	5.60912	0.367988	1
snRNA-seq	HADH	edgeR-LRT	Macrophage	-0.39546	5.14283	0.367999	1
snRNA-seq	NUP214	edgeR-LRT	Macrophage	-0.207212	7.38188	0.368009	1
snRNA-seq	FPR3	edgeR-LRT	Macrophage	-0.447744	8.41422	0.368032	1
snRNA-seq	NOL12	edgeR-LRT	Macrophage	-0.648827	3.94014	0.368197	1
snRNA-seq	CARD9	edgeR-LRT	Macrophage	0.449397	4.76481	0.368259	1
snRNA-seq	AGRN	edgeR-LRT	Macrophage	0.52136	4.36681	0.368333	1
snRNA-seq	LINC03002	edgeR-LRT	Macrophage	0.450118	5.7755	0.368405	1
snRNA-seq	CALD1	edgeR-LRT	Macrophage	-0.649858	7.69545	0.368433	1
snRNA-seq	L3MBTL1	edgeR-LRT	Macrophage	-0.540259	4.26889	0.368492	1
snRNA-seq	CCSER1	edgeR-LRT	Macrophage	0.50492	7.94189	0.36856	1
snRNA-seq	ME1	edgeR-LRT	Macrophage	-0.341755	8.81751	0.368588	1
snRNA-seq	FLYWCH1	edgeR-LRT	Macrophage	0.33615	6.43119	0.368624	1
snRNA-seq	SERTAD1	edgeR-LRT	Macrophage	-0.56846	3.26729	0.368661	1
snRNA-seq	RARB	edgeR-LRT	Macrophage	-1.18398	4.57159	0.368669	1
snRNA-seq	RBM4B	edgeR-LRT	Macrophage	0.474642	3.95712	0.368813	1
snRNA-seq	LGMN	edgeR-LRT	Macrophage	-0.507803	9.61385	0.369122	1
snRNA-seq	SLCO5A1	edgeR-LRT	Macrophage	-0.77009	3.99815	0.369227	1
snRNA-seq	PUS7	edgeR-LRT	Macrophage	0.337521	6.09462	0.369457	1
snRNA-seq	FTH1	edgeR-LRT	Macrophage	-0.430951	9.35716	0.369467	1
snRNA-seq	PCBP3	edgeR-LRT	Macrophage	0.801689	4.61184	0.369542	1
snRNA-seq	SMYD2	edgeR-LRT	Macrophage	-0.305439	5.75199	0.369669	1
snRNA-seq	GALNT7	edgeR-LRT	Macrophage	-0.27813	6.85945	0.369747	1
snRNA-seq	PIAS1	edgeR-LRT	Macrophage	-0.294033	9.11844	0.36987	1
snRNA-seq	RASA1	edgeR-LRT	Macrophage	-0.26758	8.54334	0.370051	1
snRNA-seq	SGSM2	edgeR-LRT	Macrophage	0.314335	6.25714	0.370063	1
snRNA-seq	KIFC2	edgeR-LRT	Macrophage	0.492883	5.49092	0.370379	1
snRNA-seq	ENSG00000267745	edgeR-LRT	Macrophage	-0.665062	2.85227	0.370497	1
snRNA-seq	HYPK	edgeR-LRT	Macrophage	-0.542989	3.89792	0.37053	1
snRNA-seq	BAX	edgeR-LRT	Macrophage	0.387889	6.14996	0.370768	1
snRNA-seq	C8orf76	edgeR-LRT	Macrophage	-0.390408	4.5716	0.370884	1
snRNA-seq	PEX14	edgeR-LRT	Macrophage	0.252186	7.21535	0.37096	1
snRNA-seq	OTUD1	edgeR-LRT	Macrophage	-0.487543	4.45469	0.371015	1
snRNA-seq	ZNF652	edgeR-LRT	Macrophage	0.215145	7.25638	0.371032	1
snRNA-seq	FGD3	edgeR-LRT	Macrophage	0.227781	6.7781	0.371044	1
snRNA-seq	CFL2	edgeR-LRT	Macrophage	-0.452093	3.90854	0.371073	1
snRNA-seq	NFIC	edgeR-LRT	Macrophage	0.23701	7.50487	0.371245	1
snRNA-seq	MTO1	edgeR-LRT	Macrophage	0.310231	5.97278	0.371257	1
snRNA-seq	H3-3A-DT	edgeR-LRT	Macrophage	-0.612796	3.63658	0.371259	1
snRNA-seq	SEPTIN7	edgeR-LRT	Macrophage	-0.272065	7.62724	0.3714	1
snRNA-seq	SCYL2	edgeR-LRT	Macrophage	-0.219188	6.92294	0.371407	1
snRNA-seq	LINC00276	edgeR-LRT	Macrophage	-0.964372	5.62106	0.371438	1
snRNA-seq	ZNF569	edgeR-LRT	Macrophage	0.327611	5.40406	0.371513	1
snRNA-seq	ENSG00000251555	edgeR-LRT	Macrophage	-0.593121	4.21969	0.371538	1
snRNA-seq	PAXIP1	edgeR-LRT	Macrophage	0.316827	5.3725	0.371561	1
snRNA-seq	CEP192	edgeR-LRT	Macrophage	-0.233725	8.09552	0.37166	1
snRNA-seq	GPR132	edgeR-LRT	Macrophage	0.378007	5.53819	0.371662	1
snRNA-seq	ZNF441	edgeR-LRT	Macrophage	-0.480089	4.45527	0.37172	1
snRNA-seq	SRPK2	edgeR-LRT	Macrophage	0.219089	8.65591	0.371732	1
snRNA-seq	RANBP17	edgeR-LRT	Macrophage	-0.561694	5.99594	0.37174	1
snRNA-seq	SRP14	edgeR-LRT	Macrophage	-0.506132	4.65074	0.371791	1
snRNA-seq	TUBA1C	edgeR-LRT	Macrophage	0.237432	6.90304	0.371816	1
snRNA-seq	LRRC75A	edgeR-LRT	Macrophage	-0.675977	3.6364	0.371983	1
snRNA-seq	SLC27A4	edgeR-LRT	Macrophage	0.297899	5.65206	0.372042	1
snRNA-seq	RSPH3	edgeR-LRT	Macrophage	0.243713	7.03724	0.372163	1
snRNA-seq	GLCE	edgeR-LRT	Macrophage	-0.300207	6.41986	0.372358	1
snRNA-seq	GPS1	edgeR-LRT	Macrophage	0.465434	5.27064	0.3724	1
snRNA-seq	ACIN1	edgeR-LRT	Macrophage	0.328224	8.5798	0.372468	1
snRNA-seq	HERPUD1	edgeR-LRT	Macrophage	-0.282925	6.61071	0.372494	1
snRNA-seq	NKAIN3	edgeR-LRT	Macrophage	0.852956	5.48384	0.372495	1
snRNA-seq	TMEM185B	edgeR-LRT	Macrophage	-0.655593	3.14811	0.372521	1
snRNA-seq	CIR1	edgeR-LRT	Macrophage	0.288287	6.89273	0.372553	1
snRNA-seq	LINC02256	edgeR-LRT	Macrophage	-0.332646	7.14975	0.372562	1
snRNA-seq	GSK3B	edgeR-LRT	Macrophage	-0.209914	8.53733	0.372596	1
snRNA-seq	MFSD14B	edgeR-LRT	Macrophage	-0.225987	6.86435	0.372656	1
snRNA-seq	RTL8A	edgeR-LRT	Macrophage	-0.523428	3.75118	0.372822	1
snRNA-seq	ANP32E	edgeR-LRT	Macrophage	-0.389874	4.87319	0.372905	1
snRNA-seq	ENSG00000259753	edgeR-LRT	Macrophage	0.484977	6.35781	0.372917	1
snRNA-seq	BRAP	edgeR-LRT	Macrophage	0.283439	6.15972	0.372945	1
snRNA-seq	PLCB2	edgeR-LRT	Macrophage	0.335615	8.06965	0.372958	1
snRNA-seq	SCOC-AS1	edgeR-LRT	Macrophage	-0.693852	4.07502	0.373089	1
snRNA-seq	RECQL5	edgeR-LRT	Macrophage	0.382557	4.89167	0.373222	1
snRNA-seq	ENSG00000269242	edgeR-LRT	Macrophage	0.493758	4.25689	0.373228	1
snRNA-seq	H2AZ2	edgeR-LRT	Macrophage	-0.303374	5.92121	0.373346	1
snRNA-seq	EIF4A2	edgeR-LRT	Macrophage	-0.366809	8.18315	0.373348	1
snRNA-seq	CDC42EP1	edgeR-LRT	Macrophage	-0.753238	3.25889	0.373389	1
snRNA-seq	ACAT1	edgeR-LRT	Macrophage	-0.353554	5.42191	0.373402	1
snRNA-seq	STARD13-AS	edgeR-LRT	Macrophage	0.901942	3.37797	0.37341	1
snRNA-seq	DHX29	edgeR-LRT	Macrophage	-0.283674	7.08113	0.373415	1
snRNA-seq	KHDRBS3	edgeR-LRT	Macrophage	0.428179	5.63844	0.373599	1
snRNA-seq	CTDP1	edgeR-LRT	Macrophage	0.371174	4.84053	0.373735	1
snRNA-seq	EPHB1	edgeR-LRT	Macrophage	0.603436	5.65272	0.373864	1
snRNA-seq	ARVCF	edgeR-LRT	Macrophage	-0.775836	3.26815	0.374103	1
snRNA-seq	STX16-NPEPL1	edgeR-LRT	Macrophage	-0.349546	4.6736	0.374105	1
snRNA-seq	PM20D1-AS1	edgeR-LRT	Macrophage	0.708437	5.34172	0.374112	1
snRNA-seq	UBE2D1	edgeR-LRT	Macrophage	-0.293067	5.85673	0.374173	1
snRNA-seq	RPL8	edgeR-LRT	Macrophage	-0.53953	5.53604	0.37421	1
snRNA-seq	PTPN13	edgeR-LRT	Macrophage	-0.406493	4.81448	0.374244	1
snRNA-seq	RANBP6	edgeR-LRT	Macrophage	-0.416406	4.04175	0.374249	1
snRNA-seq	CAVIN3	edgeR-LRT	Macrophage	0.618939	2.99072	0.374267	1
snRNA-seq	CLN6	edgeR-LRT	Macrophage	-0.52366	5.0239	0.374304	1
snRNA-seq	DALRD3	edgeR-LRT	Macrophage	-0.396168	4.56808	0.37436	1
snRNA-seq	CHPT1	edgeR-LRT	Macrophage	-0.285685	6.98979	0.374363	1
snRNA-seq	ENSG00000250764	edgeR-LRT	Macrophage	0.378363	4.4131	0.374502	1
snRNA-seq	MAN2B2	edgeR-LRT	Macrophage	0.300422	5.40775	0.374502	1
snRNA-seq	ZMYM3	edgeR-LRT	Macrophage	0.428941	4.89313	0.374678	1
snRNA-seq	ENSG00000257475	edgeR-LRT	Macrophage	-0.817593	3.25261	0.374759	1
snRNA-seq	CFAP418-AS1	edgeR-LRT	Macrophage	0.498975	6.20412	0.374851	1
snRNA-seq	ALKBH1	edgeR-LRT	Macrophage	0.277081	6.07654	0.374864	1
snRNA-seq	ENSG00000273221	edgeR-LRT	Macrophage	-0.514051	3.46383	0.375465	1
snRNA-seq	PCED1B-AS1	edgeR-LRT	Macrophage	-0.437984	4.74624	0.375654	1
snRNA-seq	PHKB	edgeR-LRT	Macrophage	-0.218314	8.32804	0.375714	1
snRNA-seq	CHAF1A	edgeR-LRT	Macrophage	0.533275	4.75035	0.375724	1
snRNA-seq	ACAP1	edgeR-LRT	Macrophage	0.488998	5.31929	0.375736	1
snRNA-seq	LINC02934	edgeR-LRT	Macrophage	0.636407	6.02477	0.375782	1
snRNA-seq	PUM2	edgeR-LRT	Macrophage	-0.255728	8.5784	0.375815	1
snRNA-seq	GYS1	edgeR-LRT	Macrophage	0.281809	6.21348	0.37596	1
snRNA-seq	RSKR	edgeR-LRT	Macrophage	-0.540283	5.30986	0.37598	1
snRNA-seq	ENSG00000264895	edgeR-LRT	Macrophage	-0.524303	5.30502	0.376022	1
snRNA-seq	DDT	edgeR-LRT	Macrophage	-0.649043	3.14459	0.376047	1
snRNA-seq	MIR3681HG	edgeR-LRT	Macrophage	0.907715	5.66246	0.376179	1
snRNA-seq	TUBGCP2	edgeR-LRT	Macrophage	0.34018	7.84215	0.376202	1
snRNA-seq	RPS2	edgeR-LRT	Macrophage	-0.329925	6.16261	0.376216	1
snRNA-seq	TIMP1	edgeR-LRT	Macrophage	0.493097	6.32311	0.376218	1
snRNA-seq	NUMBL	edgeR-LRT	Macrophage	-0.425588	4.61513	0.376237	1
snRNA-seq	SEMA3C	edgeR-LRT	Macrophage	0.326129	8.14756	0.376247	1
snRNA-seq	CAMSAP2	edgeR-LRT	Macrophage	-0.1955	7.68351	0.376601	1
snRNA-seq	KLHL24	edgeR-LRT	Macrophage	-0.256437	7.21934	0.376644	1
snRNA-seq	ZNF841	edgeR-LRT	Macrophage	-0.610131	5.15245	0.376731	1
snRNA-seq	ITGB1BP1	edgeR-LRT	Macrophage	-0.293966	6.945	0.37674	1
snRNA-seq	LINC01637	edgeR-LRT	Macrophage	0.523786	4.2634	0.376775	1
snRNA-seq	PARP1	edgeR-LRT	Macrophage	0.317063	6.18772	0.376824	1
snRNA-seq	NDUFS4	edgeR-LRT	Macrophage	-0.261806	6.49839	0.376853	1
snRNA-seq	CORO7	edgeR-LRT	Macrophage	-0.466374	6.08369	0.376866	1
snRNA-seq	ALS2	edgeR-LRT	Macrophage	-0.242296	6.56803	0.376901	1
snRNA-seq	CD72	edgeR-LRT	Macrophage	0.328598	5.70154	0.377028	1
snRNA-seq	LINC01618	edgeR-LRT	Macrophage	-1.00083	4.6166	0.377057	1
snRNA-seq	ENSG00000251185	edgeR-LRT	Macrophage	-0.637503	3.64995	0.377121	1
snRNA-seq	AP2B1	edgeR-LRT	Macrophage	-0.18935	7.36356	0.377148	1
snRNA-seq	HPS5	edgeR-LRT	Macrophage	0.249504	6.7955	0.377211	1
snRNA-seq	LINC00624	edgeR-LRT	Macrophage	0.681674	4.28533	0.377248	1
snRNA-seq	FAM174A-DT	edgeR-LRT	Macrophage	-1.00791	3.8853	0.377296	1
snRNA-seq	ANO6	edgeR-LRT	Macrophage	-0.206429	8.06493	0.377343	1
snRNA-seq	SKAP1	edgeR-LRT	Macrophage	0.621132	5.76559	0.377417	1
snRNA-seq	GRINA	edgeR-LRT	Macrophage	0.458229	6.88463	0.377464	1
snRNA-seq	PQBP1	edgeR-LRT	Macrophage	-0.394372	4.50069	0.377822	1
snRNA-seq	PALS1	edgeR-LRT	Macrophage	-0.243703	6.60663	0.377877	1
snRNA-seq	DDX47	edgeR-LRT	Macrophage	-0.789447	3.35918	0.377951	1
snRNA-seq	HINT1	edgeR-LRT	Macrophage	-0.315714	5.52289	0.377957	1
snRNA-seq	HNRNPD	edgeR-LRT	Macrophage	-0.340477	8.08861	0.378104	1
snRNA-seq	ATR	edgeR-LRT	Macrophage	-0.246806	8.45328	0.378341	1
snRNA-seq	STOML2	edgeR-LRT	Macrophage	-0.703781	3.70749	0.378754	1
snRNA-seq	MOSPD1	edgeR-LRT	Macrophage	-0.424928	4.51354	0.378817	1
snRNA-seq	EIF2S3	edgeR-LRT	Macrophage	-0.290471	6.55899	0.378872	1
snRNA-seq	MED19	edgeR-LRT	Macrophage	0.419947	4.01339	0.378897	1
snRNA-seq	MRPL9	edgeR-LRT	Macrophage	-0.453125	4.32698	0.378934	1
snRNA-seq	MLLT6	edgeR-LRT	Macrophage	0.344504	7.15517	0.379122	1
snRNA-seq	PPIA	edgeR-LRT	Macrophage	-0.259425	6.67937	0.379171	1
snRNA-seq	TRPC6	edgeR-LRT	Macrophage	0.657707	4.97073	0.379177	1
snRNA-seq	ZNF644	edgeR-LRT	Macrophage	-0.23895	8.04709	0.379179	1
snRNA-seq	HPN	edgeR-LRT	Macrophage	0.670751	3.51748	0.379238	1
snRNA-seq	TBXAS1	edgeR-LRT	Macrophage	-0.234435	9.50358	0.379296	1
snRNA-seq	RBM18	edgeR-LRT	Macrophage	0.377617	4.63038	0.379336	1
snRNA-seq	ENSG00000267222	edgeR-LRT	Macrophage	-0.632586	3.72573	0.379358	1
snRNA-seq	LINC01435	edgeR-LRT	Macrophage	0.790875	4.91061	0.379436	1
snRNA-seq	CCND2	edgeR-LRT	Macrophage	-0.634644	4.2289	0.379727	1
snRNA-seq	METTL15	edgeR-LRT	Macrophage	-0.200317	7.67395	0.379829	1
snRNA-seq	NRL	edgeR-LRT	Macrophage	0.666813	3.58801	0.379845	1
snRNA-seq	SERPINI2	edgeR-LRT	Macrophage	-0.834391	4.20937	0.379897	1
snRNA-seq	GOLGA8M	edgeR-LRT	Macrophage	-0.604219	3.16011	0.379986	1
snRNA-seq	RNF149	edgeR-LRT	Macrophage	-0.321114	9.80337	0.380006	1
snRNA-seq	ZNF385A	edgeR-LRT	Macrophage	0.331031	6.21601	0.380071	1
snRNA-seq	AKAP13	edgeR-LRT	Macrophage	-0.254294	10.1377	0.38015	1
snRNA-seq	RRAGA	edgeR-LRT	Macrophage	-0.559027	3.20453	0.380232	1
snRNA-seq	CDK7	edgeR-LRT	Macrophage	0.281769	5.68249	0.380254	1
snRNA-seq	COPS9	edgeR-LRT	Macrophage	0.508338	3.49711	0.38027	1
snRNA-seq	ENSG00000227627	edgeR-LRT	Macrophage	-0.544822	3.22681	0.380277	1
snRNA-seq	LRRC39	edgeR-LRT	Macrophage	0.433627	4.66433	0.38031	1
snRNA-seq	KDM3B	edgeR-LRT	Macrophage	0.236883	8.0126	0.380349	1
snRNA-seq	TMEM209	edgeR-LRT	Macrophage	-0.349461	4.87262	0.380455	1
snRNA-seq	GOT1	edgeR-LRT	Macrophage	-0.438305	5.17554	0.380503	1
snRNA-seq	MT-ND1	edgeR-LRT	Macrophage	0.732242	9.59624	0.380507	1
snRNA-seq	TTC3	edgeR-LRT	Macrophage	-0.282994	9.13878	0.380582	1
snRNA-seq	PDE6D	edgeR-LRT	Macrophage	-0.253056	6.34402	0.380678	1
snRNA-seq	APEX1	edgeR-LRT	Macrophage	0.397165	5.3518	0.380901	1
snRNA-seq	MAP1LC3B	edgeR-LRT	Macrophage	-0.389953	5.41527	0.380904	1
snRNA-seq	ABCC5	edgeR-LRT	Macrophage	-0.340437	9.09202	0.380919	1
snRNA-seq	CTNS	edgeR-LRT	Macrophage	0.306291	5.18543	0.381125	1
snRNA-seq	UBAC1	edgeR-LRT	Macrophage	0.265757	6.39877	0.381173	1
snRNA-seq	ABHD15-AS1	edgeR-LRT	Macrophage	0.699179	3.95564	0.381303	1
snRNA-seq	ZNF678	edgeR-LRT	Macrophage	-0.324879	5.72761	0.381305	1
snRNA-seq	CNTLN	edgeR-LRT	Macrophage	-0.230039	8.38479	0.381309	1
snRNA-seq	RIF1	edgeR-LRT	Macrophage	-0.186964	8.08441	0.381368	1
snRNA-seq	AGPAT4	edgeR-LRT	Macrophage	0.294382	8.65269	0.38141	1
snRNA-seq	TOPORS	edgeR-LRT	Macrophage	-0.30534	5.78483	0.381437	1
snRNA-seq	BAZ2A	edgeR-LRT	Macrophage	0.269966	7.57352	0.381509	1
snRNA-seq	LAMTOR2	edgeR-LRT	Macrophage	-0.405219	4.75062	0.381653	1
snRNA-seq	SLC52A2	edgeR-LRT	Macrophage	0.513926	4.27336	0.381698	1
snRNA-seq	ENSG00000250519	edgeR-LRT	Macrophage	0.525446	4.02882	0.381789	1
snRNA-seq	JAGN1	edgeR-LRT	Macrophage	-0.692007	2.93411	0.3819	1
snRNA-seq	IGSF6	edgeR-LRT	Macrophage	-0.417565	5.63794	0.38191	1
snRNA-seq	TNFRSF25	edgeR-LRT	Macrophage	-0.602648	3.6207	0.381925	1
snRNA-seq	AFG2B	edgeR-LRT	Macrophage	0.319774	4.92713	0.381963	1
snRNA-seq	ZNF844	edgeR-LRT	Macrophage	-0.680766	3.18618	0.382105	1
snRNA-seq	TMEM131	edgeR-LRT	Macrophage	-0.200178	8.04662	0.382432	1
snRNA-seq	FSHR	edgeR-LRT	Macrophage	-0.774172	4.38891	0.382534	1
snRNA-seq	ASPHD1	edgeR-LRT	Macrophage	0.5248	4.71089	0.382603	1
snRNA-seq	B2M	edgeR-LRT	Macrophage	-0.371796	8.87667	0.382704	1
snRNA-seq	VAV3-AS1	edgeR-LRT	Macrophage	-0.631075	3.93244	0.382926	1
snRNA-seq	ENSG00000286471	edgeR-LRT	Macrophage	-0.735257	3.33938	0.38293	1
snRNA-seq	FUCA2	edgeR-LRT	Macrophage	-0.347451	5.52354	0.382972	1
snRNA-seq	LYST	edgeR-LRT	Macrophage	-0.242507	9.08609	0.382977	1
snRNA-seq	POLR3K	edgeR-LRT	Macrophage	0.666416	3.24028	0.382982	1
snRNA-seq	FOXN2	edgeR-LRT	Macrophage	-0.23442	7.41228	0.383077	1
snRNA-seq	DUSP5-DT	edgeR-LRT	Macrophage	0.71385	4.01958	0.383262	1
snRNA-seq	YIPF1	edgeR-LRT	Macrophage	0.338026	5.47726	0.383444	1
snRNA-seq	MFSD6	edgeR-LRT	Macrophage	-0.31732	6.15621	0.383452	1
snRNA-seq	PSMD9	edgeR-LRT	Macrophage	-0.488839	4.0551	0.383471	1
snRNA-seq	PCSK5	edgeR-LRT	Macrophage	0.374271	7.00442	0.383681	1
snRNA-seq	ENSG00000286724	edgeR-LRT	Macrophage	0.496266	4.75893	0.383748	1
snRNA-seq	TFCP2	edgeR-LRT	Macrophage	0.242146	8.08543	0.383762	1
snRNA-seq	PRKY	edgeR-LRT	Macrophage	0.542933	6.47119	0.383766	1
snRNA-seq	SPN	edgeR-LRT	Macrophage	-0.535022	4.37178	0.383784	1
snRNA-seq	EED	edgeR-LRT	Macrophage	-0.350626	5.80077	0.383848	1
snRNA-seq	WIPF2	edgeR-LRT	Macrophage	0.237102	6.86	0.383928	1
snRNA-seq	SH3RF1	edgeR-LRT	Macrophage	-0.247931	6.98569	0.383938	1
snRNA-seq	ENSG00000286699	edgeR-LRT	Macrophage	-0.30503	6.08263	0.383962	1
snRNA-seq	CPSF3	edgeR-LRT	Macrophage	-0.228988	5.97329	0.383981	1
snRNA-seq	RNF217-AS1	edgeR-LRT	Macrophage	-0.365404	6.04339	0.384137	1
snRNA-seq	MPEG1	edgeR-LRT	Macrophage	-0.40273	5.1984	0.384161	1
snRNA-seq	EIF2D	edgeR-LRT	Macrophage	0.456562	4.18317	0.384203	1
snRNA-seq	ENSG00000285835	edgeR-LRT	Macrophage	-1.22149	4.98751	0.384205	1
snRNA-seq	ENSG00000237529	edgeR-LRT	Macrophage	0.708313	3.25458	0.384215	1
snRNA-seq	ADH5	edgeR-LRT	Macrophage	-0.387758	5.65443	0.38452	1
snRNA-seq	UBIAD1	edgeR-LRT	Macrophage	-0.503817	3.9012	0.384537	1
snRNA-seq	ATP2B4	edgeR-LRT	Macrophage	-0.325965	8.51535	0.384541	1
snRNA-seq	ENSG00000269693	edgeR-LRT	Macrophage	0.598398	3.53385	0.384741	1
snRNA-seq	WIPF1	edgeR-LRT	Macrophage	-0.277256	9.12922	0.384865	1
snRNA-seq	SPSB3	edgeR-LRT	Macrophage	0.419157	5.92935	0.384917	1
snRNA-seq	ENSG00000281883	edgeR-LRT	Macrophage	-0.62173	3.44022	0.384928	1
snRNA-seq	SERPINH1	edgeR-LRT	Macrophage	-0.521845	3.93626	0.384984	1
snRNA-seq	TYK2	edgeR-LRT	Macrophage	0.269623	6.85046	0.385056	1
snRNA-seq	LINC00578	edgeR-LRT	Macrophage	0.823845	4.21635	0.38512	1
snRNA-seq	NDUFB11	edgeR-LRT	Macrophage	0.59957	2.90882	0.385123	1
snRNA-seq	IL4R	edgeR-LRT	Macrophage	0.26902	7.70901	0.385124	1
snRNA-seq	NPRL3	edgeR-LRT	Macrophage	0.254222	6.35531	0.385231	1
snRNA-seq	ENSG00000254538	edgeR-LRT	Macrophage	0.648954	3.13734	0.385292	1
snRNA-seq	RAB40B	edgeR-LRT	Macrophage	-0.627246	3.63544	0.385357	1
snRNA-seq	LGALS8	edgeR-LRT	Macrophage	-0.270356	6.45197	0.38537	1
snRNA-seq	PEX19	edgeR-LRT	Macrophage	-0.708185	3.32369	0.385375	1
snRNA-seq	ENSG00000273734	edgeR-LRT	Macrophage	-0.720226	3.66713	0.385395	1
snRNA-seq	ALDH9A1	edgeR-LRT	Macrophage	0.46798	4.32119	0.385464	1
snRNA-seq	SYK	edgeR-LRT	Macrophage	-0.263246	9.48953	0.385467	1
snRNA-seq	CACNA1B	edgeR-LRT	Macrophage	-1.22077	4.48312	0.385545	1
snRNA-seq	ZNF649	edgeR-LRT	Macrophage	-0.400814	4.4192	0.38562	1
snRNA-seq	GET1	edgeR-LRT	Macrophage	-0.522364	3.11392	0.385635	1
snRNA-seq	SLC29A3	edgeR-LRT	Macrophage	0.299307	6.89368	0.385641	1
snRNA-seq	PSMB8	edgeR-LRT	Macrophage	-0.463355	4.17813	0.385717	1
snRNA-seq	MAML2	edgeR-LRT	Macrophage	-0.341109	11.1334	0.385742	1
snRNA-seq	CDK18	edgeR-LRT	Macrophage	0.310373	6.87733	0.385759	1
snRNA-seq	IFT52	edgeR-LRT	Macrophage	0.358966	5.83922	0.385803	1
snRNA-seq	SKP1	edgeR-LRT	Macrophage	-0.33916	5.39747	0.385834	1
snRNA-seq	NUTF2	edgeR-LRT	Macrophage	0.423915	4.59974	0.385932	1
snRNA-seq	KANSL1L	edgeR-LRT	Macrophage	-0.251438	7.38223	0.385945	1
snRNA-seq	FKBP11	edgeR-LRT	Macrophage	-0.574593	4.29342	0.386138	1
snRNA-seq	EEFSEC	edgeR-LRT	Macrophage	-0.232764	6.39727	0.386156	1
snRNA-seq	ZNF253	edgeR-LRT	Macrophage	-0.328682	4.96206	0.386166	1
snRNA-seq	LHFPL6	edgeR-LRT	Macrophage	-0.487275	5.84735	0.386218	1
snRNA-seq	DGKB	edgeR-LRT	Macrophage	1.1231	5.51011	0.386347	1
snRNA-seq	CNOT7	edgeR-LRT	Macrophage	-0.351353	5.13748	0.38638	1
snRNA-seq	PPP1R9B	edgeR-LRT	Macrophage	0.417957	5.45065	0.38652	1
snRNA-seq	TTC13	edgeR-LRT	Macrophage	-0.241417	6.78167	0.386577	1
snRNA-seq	SUPT6H	edgeR-LRT	Macrophage	0.269639	7.46663	0.386681	1
snRNA-seq	ARHGAP20	edgeR-LRT	Macrophage	0.652514	4.1151	0.386756	1
snRNA-seq	TMEM267	edgeR-LRT	Macrophage	-0.285715	5.63564	0.386846	1
snRNA-seq	PLPPR1	edgeR-LRT	Macrophage	-0.898016	4.39699	0.387107	1
snRNA-seq	CACNB3	edgeR-LRT	Macrophage	0.446347	3.62215	0.387268	1
snRNA-seq	CCT7	edgeR-LRT	Macrophage	0.448265	4.34956	0.387286	1
snRNA-seq	AGER	edgeR-LRT	Macrophage	-0.478316	4.28011	0.387329	1
snRNA-seq	INPP4A	edgeR-LRT	Macrophage	-0.259899	8.34702	0.387534	1
snRNA-seq	CHCHD10	edgeR-LRT	Macrophage	0.399261	4.68877	0.387874	1
snRNA-seq	SPDYE17	edgeR-LRT	Macrophage	0.636474	4.22914	0.388044	1
snRNA-seq	CNIH1	edgeR-LRT	Macrophage	-0.420215	4.99773	0.388093	1
snRNA-seq	SNRPD3	edgeR-LRT	Macrophage	-0.6077	3.93489	0.388162	1
snRNA-seq	ENSG00000225096	edgeR-LRT	Macrophage	1.00809	5.1837	0.388204	1
snRNA-seq	SPTBN4	edgeR-LRT	Macrophage	0.874456	5.14638	0.38825	1
snRNA-seq	RNFT2	edgeR-LRT	Macrophage	0.697102	4.89007	0.388298	1
snRNA-seq	NOP14-AS1	edgeR-LRT	Macrophage	0.50554	3.5018	0.388319	1
snRNA-seq	TM9SF4	edgeR-LRT	Macrophage	0.246931	6.47313	0.388407	1
snRNA-seq	MFAP3	edgeR-LRT	Macrophage	-0.328192	5.46124	0.38847	1
snRNA-seq	HBS1L	edgeR-LRT	Macrophage	-0.297044	6.27434	0.388651	1
snRNA-seq	CHD7	edgeR-LRT	Macrophage	-0.319716	6.81719	0.38868	1
snRNA-seq	CENPQ	edgeR-LRT	Macrophage	-0.357243	4.70151	0.388826	1
snRNA-seq	TIMP3	edgeR-LRT	Macrophage	0.492196	5.71758	0.388925	1
snRNA-seq	ENSG00000214803	edgeR-LRT	Macrophage	0.542212	4.24724	0.388976	1
snRNA-seq	SEC62	edgeR-LRT	Macrophage	-0.239737	6.96537	0.388991	1
snRNA-seq	SNHG11	edgeR-LRT	Macrophage	0.586597	3.94521	0.389056	1
snRNA-seq	CNOT6	edgeR-LRT	Macrophage	0.22636	6.14073	0.389088	1
snRNA-seq	HGS	edgeR-LRT	Macrophage	0.314952	6.6626	0.389124	1
snRNA-seq	APOBEC3F	edgeR-LRT	Macrophage	0.427655	3.56809	0.389125	1
snRNA-seq	TMEM72-AS1	edgeR-LRT	Macrophage	0.229013	6.69341	0.389128	1
snRNA-seq	KLKB1	edgeR-LRT	Macrophage	0.473641	4.24107	0.389171	1
snRNA-seq	EXOC2	edgeR-LRT	Macrophage	-0.206946	7.57171	0.389197	1
snRNA-seq	SARAF	edgeR-LRT	Macrophage	-0.30512	6.77272	0.389225	1
snRNA-seq	RBMX2	edgeR-LRT	Macrophage	-0.382003	4.60881	0.389298	1
snRNA-seq	RNF20	edgeR-LRT	Macrophage	0.280419	5.90896	0.389352	1
snRNA-seq	NABP1	edgeR-LRT	Macrophage	-0.355784	9.53376	0.389394	1
snRNA-seq	SRGAP2	edgeR-LRT	Macrophage	-0.222186	8.57509	0.389481	1
snRNA-seq	GARRE1	edgeR-LRT	Macrophage	-0.221833	6.84539	0.389512	1
snRNA-seq	LINC02345	edgeR-LRT	Macrophage	0.723601	5.59082	0.389641	1
snRNA-seq	SPDL1	edgeR-LRT	Macrophage	0.401118	4.49345	0.389851	1
snRNA-seq	ATIC	edgeR-LRT	Macrophage	-0.279475	5.69031	0.389984	1
snRNA-seq	ENSG00000231039	edgeR-LRT	Macrophage	-0.572633	3.87848	0.39003	1
snRNA-seq	CARF	edgeR-LRT	Macrophage	-0.243359	6.14468	0.390074	1
snRNA-seq	CFAP119	edgeR-LRT	Macrophage	0.574742	3.59256	0.390093	1
snRNA-seq	CHST12	edgeR-LRT	Macrophage	0.377511	5.10809	0.3901	1
snRNA-seq	MAN1C1	edgeR-LRT	Macrophage	0.289245	6.2673	0.390286	1
snRNA-seq	GTDC1	edgeR-LRT	Macrophage	-0.221405	8.47075	0.390287	1
snRNA-seq	E2F3	edgeR-LRT	Macrophage	-0.249546	7.10817	0.390305	1
snRNA-seq	RAB22A	edgeR-LRT	Macrophage	-0.22892	6.7229	0.390321	1
snRNA-seq	CUL3	edgeR-LRT	Macrophage	-0.197341	7.79261	0.390386	1
snRNA-seq	UNC45A	edgeR-LRT	Macrophage	0.267242	5.4096	0.390401	1
snRNA-seq	SECISBP2L	edgeR-LRT	Macrophage	-0.25194	7.48821	0.390403	1
snRNA-seq	EBI3	edgeR-LRT	Macrophage	-0.706901	3.80678	0.390423	1
snRNA-seq	GPR176	edgeR-LRT	Macrophage	-0.68444	3.97221	0.390769	1
snRNA-seq	ZMYND15	edgeR-LRT	Macrophage	0.360095	6.08118	0.390793	1
snRNA-seq	LRRC57	edgeR-LRT	Macrophage	-0.565235	4.51313	0.390903	1
snRNA-seq	ARHGAP29	edgeR-LRT	Macrophage	-0.561917	4.45541	0.391126	1
snRNA-seq	NFKBIB	edgeR-LRT	Macrophage	0.444408	4.16441	0.391219	1
snRNA-seq	ACTN4	edgeR-LRT	Macrophage	0.240048	7.08334	0.391404	1
snRNA-seq	TMEM101	edgeR-LRT	Macrophage	-0.495293	3.31945	0.391418	1
snRNA-seq	ENSG00000213600	edgeR-LRT	Macrophage	-0.631545	3.287	0.391433	1
snRNA-seq	ENSG00000276997	edgeR-LRT	Macrophage	-0.511906	5.36643	0.39163	1
snRNA-seq	DCUN1D1	edgeR-LRT	Macrophage	-0.251444	6.82741	0.391667	1
snRNA-seq	ETV3	edgeR-LRT	Macrophage	-0.380333	5.00713	0.391936	1
snRNA-seq	PDCD6IP	edgeR-LRT	Macrophage	-0.297767	8.37699	0.391962	1
snRNA-seq	ZPLD1	edgeR-LRT	Macrophage	0.973357	4.59544	0.391996	1
snRNA-seq	SRP72	edgeR-LRT	Macrophage	-0.295423	6.44266	0.392057	1
snRNA-seq	CYB561D2	edgeR-LRT	Macrophage	-0.499949	4.15238	0.392117	1
snRNA-seq	DOCK4	edgeR-LRT	Macrophage	-0.265687	10.7749	0.392185	1
snRNA-seq	LINC03072	edgeR-LRT	Macrophage	0.364009	4.50326	0.392191	1
snRNA-seq	PHF2	edgeR-LRT	Macrophage	0.239773	5.99133	0.392219	1
snRNA-seq	ATP7A	edgeR-LRT	Macrophage	-0.501411	4.65473	0.39234	1
snRNA-seq	NOSIP	edgeR-LRT	Macrophage	0.297978	5.66182	0.392377	1
snRNA-seq	NUDCD2	edgeR-LRT	Macrophage	0.565764	3.21733	0.39249	1
snRNA-seq	ANKRD20A1	edgeR-LRT	Macrophage	-0.761894	3.64604	0.392548	1
snRNA-seq	NCAPG	edgeR-LRT	Macrophage	-0.390301	4.54897	0.392568	1
snRNA-seq	COQ8A	edgeR-LRT	Macrophage	0.233	6.41828	0.392595	1
snRNA-seq	PDE2A	edgeR-LRT	Macrophage	0.672404	4.39407	0.392624	1
snRNA-seq	PCCA-DT	edgeR-LRT	Macrophage	-0.659361	3.86035	0.392729	1
snRNA-seq	RPN1	edgeR-LRT	Macrophage	0.295556	6.01276	0.392731	1
snRNA-seq	SYCP2	edgeR-LRT	Macrophage	-0.633907	3.75848	0.392746	1
snRNA-seq	SSB	edgeR-LRT	Macrophage	0.287078	5.78664	0.392747	1
snRNA-seq	TMBIM1	edgeR-LRT	Macrophage	0.279464	6.11762	0.392785	1
snRNA-seq	MT-ND5	edgeR-LRT	Macrophage	0.533765	9.51427	0.39289	1
snRNA-seq	SCARB1	edgeR-LRT	Macrophage	0.30057	7.65159	0.392928	1
snRNA-seq	RBM28	edgeR-LRT	Macrophage	0.259941	6.88556	0.392984	1
snRNA-seq	LINC02476	edgeR-LRT	Macrophage	-1.06721	4.806	0.39306	1
snRNA-seq	LRRC25	edgeR-LRT	Macrophage	0.375942	5.50942	0.393173	1
snRNA-seq	HOMER3	edgeR-LRT	Macrophage	-0.304624	5.41524	0.393322	1
snRNA-seq	MAST2	edgeR-LRT	Macrophage	0.194577	7.82827	0.393327	1
snRNA-seq	SIRT7	edgeR-LRT	Macrophage	0.325107	6.01546	0.393424	1
snRNA-seq	FHIT	edgeR-LRT	Macrophage	-0.231152	10.0322	0.393516	1
snRNA-seq	SIAH2	edgeR-LRT	Macrophage	-0.343908	4.7373	0.393569	1
snRNA-seq	ABCG2	edgeR-LRT	Macrophage	0.674459	4.36815	0.393736	1
snRNA-seq	CD81	edgeR-LRT	Macrophage	-0.445135	6.62752	0.393778	1
snRNA-seq	SREK1IP1	edgeR-LRT	Macrophage	-0.226627	6.35786	0.393787	1
snRNA-seq	ZNF675	edgeR-LRT	Macrophage	0.290059	6.11915	0.393803	1
snRNA-seq	ARL17A	edgeR-LRT	Macrophage	-0.34652	6.94805	0.393816	1
snRNA-seq	ENSG00000187951	edgeR-LRT	Macrophage	-0.307323	6.21044	0.393828	1
snRNA-seq	PPIG	edgeR-LRT	Macrophage	0.288964	8.17706	0.393884	1
snRNA-seq	PCED1B	edgeR-LRT	Macrophage	-0.246624	8.67047	0.393909	1
snRNA-seq	VCAN	edgeR-LRT	Macrophage	-0.389573	7.01419	0.393929	1
snRNA-seq	SCN11A	edgeR-LRT	Macrophage	0.720332	4.24078	0.393974	1
snRNA-seq	COMMD1	edgeR-LRT	Macrophage	0.186989	8.38312	0.393983	1
snRNA-seq	TMEM192	edgeR-LRT	Macrophage	0.355774	6.4103	0.393999	1
snRNA-seq	RBM4	edgeR-LRT	Macrophage	0.316957	5.32617	0.394096	1
snRNA-seq	RRP12	edgeR-LRT	Macrophage	0.28305	5.89024	0.394135	1
snRNA-seq	OR3A2	edgeR-LRT	Macrophage	-0.641919	4.60203	0.394148	1
snRNA-seq	CIITA	edgeR-LRT	Macrophage	-0.357367	8.60363	0.394356	1
snRNA-seq	CFAP161	edgeR-LRT	Macrophage	0.654279	4.42526	0.394484	1
snRNA-seq	MSH5	edgeR-LRT	Macrophage	-0.597488	3.59159	0.39449	1
snRNA-seq	SAMD9L	edgeR-LRT	Macrophage	-0.282164	7.64806	0.39462	1
snRNA-seq	MIR29B2CHG	edgeR-LRT	Macrophage	0.21593	7.2716	0.394656	1
snRNA-seq	FIBP	edgeR-LRT	Macrophage	-0.469869	4.06123	0.394722	1
snRNA-seq	ABL1	edgeR-LRT	Macrophage	0.218632	8.39617	0.394742	1
snRNA-seq	MAP7	edgeR-LRT	Macrophage	0.286807	6.42863	0.394751	1
snRNA-seq	CIAPIN1	edgeR-LRT	Macrophage	0.359618	4.92729	0.394815	1
snRNA-seq	KBTBD12	edgeR-LRT	Macrophage	-1.16118	3.98625	0.395071	1
snRNA-seq	IRF4	edgeR-LRT	Macrophage	-0.564507	3.45313	0.395081	1
snRNA-seq	SLC24A4	edgeR-LRT	Macrophage	0.545521	4.27328	0.395156	1
snRNA-seq	PIEZO2	edgeR-LRT	Macrophage	0.793227	4.97253	0.395278	1
snRNA-seq	ZNF16	edgeR-LRT	Macrophage	0.31868	4.89704	0.395314	1
snRNA-seq	PTP4A3	edgeR-LRT	Macrophage	0.585738	2.94966	0.395322	1
snRNA-seq	TGFBRAP1	edgeR-LRT	Macrophage	-0.267621	5.4658	0.395334	1
snRNA-seq	IFFO1	edgeR-LRT	Macrophage	0.285826	6.99273	0.395406	1
snRNA-seq	HCFC2	edgeR-LRT	Macrophage	-0.280065	5.72874	0.395421	1
snRNA-seq	IPP	edgeR-LRT	Macrophage	0.490504	4.39882	0.395569	1
snRNA-seq	PITPNA	edgeR-LRT	Macrophage	0.230458	7.92439	0.395748	1
snRNA-seq	PELATON	edgeR-LRT	Macrophage	-0.307625	5.07234	0.395763	1
snRNA-seq	ATF6	edgeR-LRT	Macrophage	-0.216486	8.19031	0.39585	1
snRNA-seq	CDC45	edgeR-LRT	Macrophage	0.595341	3.6137	0.395851	1
snRNA-seq	ARG2	edgeR-LRT	Macrophage	-0.54586	3.52447	0.395933	1
snRNA-seq	ADGRL1-AS1	edgeR-LRT	Macrophage	0.387149	4.68029	0.395971	1
snRNA-seq	UBE2D3	edgeR-LRT	Macrophage	-0.235059	8.28656	0.396231	1
snRNA-seq	PHB1	edgeR-LRT	Macrophage	-0.545067	4.25034	0.396243	1
snRNA-seq	TUG1	edgeR-LRT	Macrophage	-0.296927	6.59966	0.396395	1
snRNA-seq	STRADA	edgeR-LRT	Macrophage	-0.455388	5.67421	0.396515	1
snRNA-seq	NUCB1-AS1	edgeR-LRT	Macrophage	0.636572	3.31769	0.396686	1
snRNA-seq	TAF11	edgeR-LRT	Macrophage	0.335232	6.44955	0.396734	1
snRNA-seq	CACNB2-AS1	edgeR-LRT	Macrophage	0.350386	4.74586	0.396767	1
snRNA-seq	OXSM	edgeR-LRT	Macrophage	0.570443	3.42524	0.396771	1
snRNA-seq	CDKN1A	edgeR-LRT	Macrophage	0.414072	5.46005	0.396819	1
snRNA-seq	UNC93B1	edgeR-LRT	Macrophage	0.354789	6.92313	0.396841	1
snRNA-seq	ENSG00000234915	edgeR-LRT	Macrophage	0.444943	4.21016	0.396889	1
snRNA-seq	YTHDC2	edgeR-LRT	Macrophage	-0.255999	7.3443	0.397129	1
snRNA-seq	AATK	edgeR-LRT	Macrophage	0.447808	4.0897	0.397211	1
snRNA-seq	ZHX3	edgeR-LRT	Macrophage	-0.222265	6.94794	0.397368	1
snRNA-seq	LY86	edgeR-LRT	Macrophage	-0.299814	7.4515	0.397385	1
snRNA-seq	CDK9	edgeR-LRT	Macrophage	0.395703	6.00792	0.397388	1
snRNA-seq	CLHC1	edgeR-LRT	Macrophage	-0.398427	5.59455	0.397633	1
snRNA-seq	HACD1	edgeR-LRT	Macrophage	-0.587214	4.41408	0.397669	1
snRNA-seq	NUCB2	edgeR-LRT	Macrophage	-0.47629	5.69837	0.397674	1
snRNA-seq	SLC35G2	edgeR-LRT	Macrophage	-0.626726	3.33723	0.397686	1
snRNA-seq	LINC02899	edgeR-LRT	Macrophage	-1.104	6.70809	0.397937	1
snRNA-seq	USP1	edgeR-LRT	Macrophage	-0.319145	5.29091	0.397979	1
snRNA-seq	LINC00342	edgeR-LRT	Macrophage	-0.344902	8.96469	0.398019	1
snRNA-seq	MSS51	edgeR-LRT	Macrophage	-0.420718	3.94613	0.398161	1
snRNA-seq	IFT122	edgeR-LRT	Macrophage	0.283732	6.34901	0.3982	1
snRNA-seq	SCRIB	edgeR-LRT	Macrophage	0.435525	4.23355	0.398229	1
snRNA-seq	ECI2	edgeR-LRT	Macrophage	0.361831	5.37018	0.398361	1
snRNA-seq	NCAPG2	edgeR-LRT	Macrophage	-0.388642	5.67276	0.398408	1
snRNA-seq	ENSG00000256287	edgeR-LRT	Macrophage	-0.72342	4.67845	0.398712	1
snRNA-seq	TRIM26	edgeR-LRT	Macrophage	-0.253386	6.28268	0.398871	1
snRNA-seq	KCNC3	edgeR-LRT	Macrophage	0.346529	4.98274	0.398938	1
snRNA-seq	ADAM9	edgeR-LRT	Macrophage	-0.258801	7.9476	0.398949	1
snRNA-seq	TMEM237	edgeR-LRT	Macrophage	-0.456515	3.77986	0.398959	1
snRNA-seq	SATB1-AS1	edgeR-LRT	Macrophage	0.748739	5.50296	0.398969	1
snRNA-seq	PRKCD	edgeR-LRT	Macrophage	0.283007	6.65954	0.398994	1
snRNA-seq	UBAC2	edgeR-LRT	Macrophage	-0.200443	8.15742	0.399197	1
snRNA-seq	ALG8	edgeR-LRT	Macrophage	-0.258053	5.72578	0.399358	1
snRNA-seq	DSTYK	edgeR-LRT	Macrophage	-0.25032	6.5793	0.39957	1
snRNA-seq	ZNF248	edgeR-LRT	Macrophage	-0.280075	6.5761	0.399641	1
snRNA-seq	PPP3CA	edgeR-LRT	Macrophage	-0.208945	8.58674	0.399658	1
snRNA-seq	NUP43	edgeR-LRT	Macrophage	0.226617	5.94052	0.399907	1
snRNA-seq	PPARGC1B	edgeR-LRT	Macrophage	0.262657	7.0032	0.400027	1
snRNA-seq	PRKAR2B	edgeR-LRT	Macrophage	-0.628517	4.5788	0.400068	1
snRNA-seq	ENTREP2	edgeR-LRT	Macrophage	-0.816497	5.18476	0.40021	1
snRNA-seq	C3orf62	edgeR-LRT	Macrophage	0.244496	6.78353	0.400406	1
snRNA-seq	CHD8	edgeR-LRT	Macrophage	0.25022	7.48109	0.400509	1
snRNA-seq	NOL11	edgeR-LRT	Macrophage	-0.306414	5.5098	0.40058	1
snRNA-seq	CPB2-AS1	edgeR-LRT	Macrophage	-0.583472	4.29745	0.400733	1
snRNA-seq	TMEM91	edgeR-LRT	Macrophage	-0.533875	4.57183	0.400911	1
snRNA-seq	ZKSCAN5	edgeR-LRT	Macrophage	0.278168	5.2046	0.400948	1
snRNA-seq	ATP5ME	edgeR-LRT	Macrophage	0.397057	5.57766	0.400971	1
snRNA-seq	PRKCE	edgeR-LRT	Macrophage	-0.285667	8.70346	0.400984	1
snRNA-seq	SYTL2	edgeR-LRT	Macrophage	0.653771	4.68273	0.40106	1
snRNA-seq	EGR3	edgeR-LRT	Macrophage	-0.748387	3.8082	0.401204	1
snRNA-seq	TCEAL4	edgeR-LRT	Macrophage	0.346594	5.35954	0.40123	1
snRNA-seq	DNAJC5B	edgeR-LRT	Macrophage	0.444233	5.06947	0.401392	1
snRNA-seq	IL2RG	edgeR-LRT	Macrophage	-0.537505	3.78195	0.401435	1
snRNA-seq	CTBP2	edgeR-LRT	Macrophage	0.199344	7.70779	0.401556	1
snRNA-seq	SUFU	edgeR-LRT	Macrophage	0.20689	7.3417	0.401567	1
snRNA-seq	KCNMB1	edgeR-LRT	Macrophage	-0.366731	5.03661	0.401575	1
snRNA-seq	LINC02240	edgeR-LRT	Macrophage	0.891466	5.41919	0.401667	1
snRNA-seq	OSBPL1A	edgeR-LRT	Macrophage	-0.271808	8.165	0.401705	1
snRNA-seq	PTER	edgeR-LRT	Macrophage	0.288472	5.7663	0.401743	1
snRNA-seq	ALG5	edgeR-LRT	Macrophage	-0.340222	5.65346	0.401821	1
snRNA-seq	PCAT1	edgeR-LRT	Macrophage	0.476883	6.5002	0.401838	1
snRNA-seq	LIFR	edgeR-LRT	Macrophage	-1.18917	3.89629	0.4019	1
snRNA-seq	USP16	edgeR-LRT	Macrophage	-0.258898	6.67974	0.401937	1
snRNA-seq	ATXN7L3-AS1	edgeR-LRT	Macrophage	0.46688	3.18431	0.40206	1
snRNA-seq	LINC03146	edgeR-LRT	Macrophage	-0.558002	3.20183	0.402082	1
snRNA-seq	MRPS16	edgeR-LRT	Macrophage	-0.36473	4.89134	0.402106	1
snRNA-seq	FCER1G	edgeR-LRT	Macrophage	-0.354675	6.30746	0.402127	1
snRNA-seq	CHMP3	edgeR-LRT	Macrophage	-0.443247	4.84832	0.402184	1
snRNA-seq	HLX	edgeR-LRT	Macrophage	0.36326	3.92136	0.402231	1
snRNA-seq	GCFC2	edgeR-LRT	Macrophage	-0.27959	5.98798	0.402323	1
snRNA-seq	COL4A5	edgeR-LRT	Macrophage	-0.923741	4.16998	0.40237	1
snRNA-seq	VILL	edgeR-LRT	Macrophage	-0.503824	3.90107	0.402426	1
snRNA-seq	RYR1	edgeR-LRT	Macrophage	-0.484438	6.2457	0.402486	1
snRNA-seq	SKAP2	edgeR-LRT	Macrophage	-0.188938	8.66243	0.402524	1
snRNA-seq	DLG1	edgeR-LRT	Macrophage	-0.18171	8.41745	0.402651	1
snRNA-seq	CDC37	edgeR-LRT	Macrophage	0.260748	7.2845	0.402755	1
snRNA-seq	STXBP1	edgeR-LRT	Macrophage	0.340075	5.89754	0.402783	1
snRNA-seq	GATD1-DT	edgeR-LRT	Macrophage	-0.396475	4.85714	0.402909	1
snRNA-seq	DLGAP2	edgeR-LRT	Macrophage	0.774723	5.6438	0.403076	1
snRNA-seq	JMJD6	edgeR-LRT	Macrophage	0.3506	4.95376	0.403156	1
snRNA-seq	GOLGA8N	edgeR-LRT	Macrophage	0.404686	4.54315	0.403243	1
snRNA-seq	NUTM2A-AS1	edgeR-LRT	Macrophage	-0.346024	8.09042	0.403254	1
snRNA-seq	LINC00630	edgeR-LRT	Macrophage	-0.447406	5.07867	0.403442	1
snRNA-seq	CARMN	edgeR-LRT	Macrophage	-0.453586	5.1719	0.40347	1
snRNA-seq	ZDHHC21	edgeR-LRT	Macrophage	-0.315117	7.43944	0.403566	1
snRNA-seq	EEF1D	edgeR-LRT	Macrophage	0.347487	6.34115	0.403587	1
snRNA-seq	USP31	edgeR-LRT	Macrophage	0.24616	5.8094	0.403627	1
snRNA-seq	GOLGA8O	edgeR-LRT	Macrophage	-0.543343	4.51685	0.403667	1
snRNA-seq	ENSG00000224167	edgeR-LRT	Macrophage	-0.901153	3.81706	0.403709	1
snRNA-seq	BCDIN3D	edgeR-LRT	Macrophage	0.583464	3.11443	0.40372	1
snRNA-seq	PHRF1	edgeR-LRT	Macrophage	0.31606	5.84453	0.40377	1
snRNA-seq	CHKB-DT	edgeR-LRT	Macrophage	0.343102	4.17729	0.403784	1
snRNA-seq	CCDC77	edgeR-LRT	Macrophage	0.297003	5.58789	0.403966	1
snRNA-seq	TMEM79	edgeR-LRT	Macrophage	0.540288	3.76297	0.404043	1
snRNA-seq	LINC01418	edgeR-LRT	Macrophage	-0.601848	5.16642	0.404189	1
snRNA-seq	LINC00200	edgeR-LRT	Macrophage	-1.15136	3.61238	0.40419	1
snRNA-seq	RBM42	edgeR-LRT	Macrophage	0.389496	3.90866	0.40422	1
snRNA-seq	PMS2	edgeR-LRT	Macrophage	0.332553	5.63118	0.404286	1
snRNA-seq	MRPS33	edgeR-LRT	Macrophage	0.444792	3.60947	0.404401	1
snRNA-seq	ZNF281	edgeR-LRT	Macrophage	-0.409981	5.36377	0.404405	1
snRNA-seq	KDM5C	edgeR-LRT	Macrophage	0.25726	6.04475	0.404562	1
snRNA-seq	ATOX1	edgeR-LRT	Macrophage	0.245681	6.01338	0.40463	1
snRNA-seq	ZBP1	edgeR-LRT	Macrophage	-0.648513	3.06511	0.404662	1
snRNA-seq	SLCO3A1	edgeR-LRT	Macrophage	-0.215068	8.28656	0.404663	1
snRNA-seq	ELP5	edgeR-LRT	Macrophage	-0.366765	4.5591	0.404698	1
snRNA-seq	CRY1	edgeR-LRT	Macrophage	-0.308909	5.87576	0.404709	1
snRNA-seq	GNAI3	edgeR-LRT	Macrophage	-0.209131	7.07038	0.404788	1
snRNA-seq	DLD	edgeR-LRT	Macrophage	-0.304841	5.59127	0.404859	1
snRNA-seq	CDK5RAP3	edgeR-LRT	Macrophage	-0.54695	6.36756	0.404868	1
snRNA-seq	ASPSCR1	edgeR-LRT	Macrophage	0.342734	5.45677	0.404914	1
snRNA-seq	DDA1	edgeR-LRT	Macrophage	0.371461	4.28415	0.404976	1
snRNA-seq	MCRS1	edgeR-LRT	Macrophage	-0.370433	4.69379	0.405019	1
snRNA-seq	SPPL2B	edgeR-LRT	Macrophage	0.367588	5.30018	0.40509	1
snRNA-seq	MCM9	edgeR-LRT	Macrophage	-0.219914	7.32137	0.405216	1
snRNA-seq	GSTO2	edgeR-LRT	Macrophage	0.956891	3.09044	0.405328	1
snRNA-seq	ZBTB21	edgeR-LRT	Macrophage	-0.494228	5.38143	0.405417	1
snRNA-seq	SLC25A26	edgeR-LRT	Macrophage	-0.2528	6.65873	0.40542	1
snRNA-seq	HSDL2	edgeR-LRT	Macrophage	0.258863	6.87345	0.405576	1
snRNA-seq	LSM4	edgeR-LRT	Macrophage	0.369616	4.49173	0.405624	1
snRNA-seq	RALGPS1	edgeR-LRT	Macrophage	0.33005	5.91975	0.405669	1
snRNA-seq	GAB3	edgeR-LRT	Macrophage	-0.234327	7.30899	0.405705	1
snRNA-seq	SHOC2	edgeR-LRT	Macrophage	-0.252712	7.66612	0.405774	1
snRNA-seq	KAT8	edgeR-LRT	Macrophage	0.295896	5.8852	0.405782	1
snRNA-seq	MED28	edgeR-LRT	Macrophage	-0.328065	5.30733	0.405802	1
snRNA-seq	RNASEK	edgeR-LRT	Macrophage	-0.522962	5.19509	0.405831	1
snRNA-seq	CUL2	edgeR-LRT	Macrophage	0.20328	6.86739	0.406026	1
snRNA-seq	CEP57L1	edgeR-LRT	Macrophage	-0.24309	6.40119	0.406049	1
snRNA-seq	PDZD2	edgeR-LRT	Macrophage	0.626972	5.9501	0.406101	1
snRNA-seq	NOP56	edgeR-LRT	Macrophage	0.350313	6.90055	0.406218	1
snRNA-seq	LINC03142	edgeR-LRT	Macrophage	-1.1103	5.45691	0.406221	1
snRNA-seq	ACSS1	edgeR-LRT	Macrophage	-0.332436	5.50523	0.406287	1
snRNA-seq	BST1	edgeR-LRT	Macrophage	-0.570847	4.32446	0.406319	1
snRNA-seq	PRKAB2	edgeR-LRT	Macrophage	-0.47645	4.55618	0.406331	1
snRNA-seq	DUSP8	edgeR-LRT	Macrophage	0.602663	3.58443	0.406511	1
snRNA-seq	KIAA0040	edgeR-LRT	Macrophage	-0.355013	5.0486	0.406513	1
snRNA-seq	SOD1	edgeR-LRT	Macrophage	-0.354993	4.60381	0.406577	1
snRNA-seq	ASAP1-IT2	edgeR-LRT	Macrophage	-0.661868	4.34755	0.406662	1
snRNA-seq	DCAF16	edgeR-LRT	Macrophage	-0.319888	5.19928	0.406807	1
snRNA-seq	STS	edgeR-LRT	Macrophage	0.52331	5.98915	0.406857	1
snRNA-seq	MRPL15	edgeR-LRT	Macrophage	-0.421436	3.97365	0.406892	1
snRNA-seq	ZDHHC3	edgeR-LRT	Macrophage	0.262073	5.89119	0.406917	1
snRNA-seq	NTSR1	edgeR-LRT	Macrophage	0.785215	3.32289	0.406936	1
snRNA-seq	FMO1-AS1	edgeR-LRT	Macrophage	0.644349	5.27308	0.406977	1
snRNA-seq	ENSG00000272657	edgeR-LRT	Macrophage	0.555249	3.96275	0.40698	1
snRNA-seq	TSHR-AS1	edgeR-LRT	Macrophage	-0.301008	5.9647	0.406987	1
snRNA-seq	RPL7	edgeR-LRT	Macrophage	-0.304581	5.53519	0.406998	1
snRNA-seq	CAPS	edgeR-LRT	Macrophage	0.483649	4.91767	0.407072	1
snRNA-seq	ENSG00000248774	edgeR-LRT	Macrophage	-0.590735	3.20937	0.407151	1
snRNA-seq	GNA14	edgeR-LRT	Macrophage	0.706348	4.5854	0.407194	1
snRNA-seq	ELAVL4	edgeR-LRT	Macrophage	-0.877009	4.70627	0.407268	1
snRNA-seq	UBE2D3-AS1	edgeR-LRT	Macrophage	0.543549	3.54276	0.407272	1
snRNA-seq	ENSG00000285542	edgeR-LRT	Macrophage	0.647244	3.5566	0.407281	1
snRNA-seq	ENSG00000278384	edgeR-LRT	Macrophage	-0.521508	3.95601	0.407307	1
snRNA-seq	NOP14	edgeR-LRT	Macrophage	0.337921	5.34687	0.407405	1
snRNA-seq	AFMID	edgeR-LRT	Macrophage	0.316776	5.59426	0.407509	1
snRNA-seq	TMEM147	edgeR-LRT	Macrophage	-0.450084	3.77282	0.407534	1
snRNA-seq	SPANXA2-OT1	edgeR-LRT	Macrophage	-0.826933	5.70517	0.407537	1
snRNA-seq	CYRIB	edgeR-LRT	Macrophage	-0.259623	9.76291	0.407565	1
snRNA-seq	ENSG00000250069	edgeR-LRT	Macrophage	-0.655684	3.0104	0.407674	1
snRNA-seq	RIC1	edgeR-LRT	Macrophage	-0.224687	7.91867	0.40772	1
snRNA-seq	FBXO28	edgeR-LRT	Macrophage	0.207186	7.5445	0.407795	1
snRNA-seq	CNTNAP5	edgeR-LRT	Macrophage	-0.784589	6.22472	0.40781	1
snRNA-seq	C16orf87	edgeR-LRT	Macrophage	0.443495	4.90895	0.407835	1
snRNA-seq	SUGT1P4-STRA6LP-CCDC180	edgeR-LRT	Macrophage	-0.405022	4.19865	0.407912	1
snRNA-seq	ANO10	edgeR-LRT	Macrophage	-0.245129	7.64159	0.407945	1
snRNA-seq	PICALM	edgeR-LRT	Macrophage	-0.268929	9.539	0.407959	1
snRNA-seq	ENSG00000284633	edgeR-LRT	Macrophage	0.474018	3.46062	0.408119	1
snRNA-seq	ENSG00000266538	edgeR-LRT	Macrophage	-0.463306	3.51163	0.408213	1
snRNA-seq	MNAT1	edgeR-LRT	Macrophage	0.236461	6.23808	0.408217	1
snRNA-seq	CSPG4	edgeR-LRT	Macrophage	0.477629	4.67475	0.408338	1
snRNA-seq	CD93	edgeR-LRT	Macrophage	-0.528305	5.79079	0.408357	1
snRNA-seq	PLCB3	edgeR-LRT	Macrophage	0.42792	5.73068	0.40848	1
snRNA-seq	SNHG4	edgeR-LRT	Macrophage	-0.682076	3.63311	0.40866	1
snRNA-seq	KCNIP1	edgeR-LRT	Macrophage	-0.858191	4.76188	0.408669	1
snRNA-seq	HDHD5	edgeR-LRT	Macrophage	0.336788	5.97254	0.408699	1
snRNA-seq	ENSG00000269110	edgeR-LRT	Macrophage	0.582426	3.41295	0.408733	1
snRNA-seq	CEACAM4	edgeR-LRT	Macrophage	0.624373	3.26961	0.408884	1
snRNA-seq	VRK1	edgeR-LRT	Macrophage	-0.33254	5.36892	0.40893	1
snRNA-seq	PFDN5	edgeR-LRT	Macrophage	-0.312044	6.69725	0.40893	1
snRNA-seq	GXYLT1	edgeR-LRT	Macrophage	-0.328266	5.48244	0.409105	1
snRNA-seq	C1GALT1C1	edgeR-LRT	Macrophage	-0.703488	2.95528	0.409162	1
snRNA-seq	APC	edgeR-LRT	Macrophage	-0.215905	7.8547	0.409179	1
snRNA-seq	POMZP3	edgeR-LRT	Macrophage	0.480687	4.84331	0.40941	1
snRNA-seq	MAP4K5	edgeR-LRT	Macrophage	-0.193679	7.85618	0.40942	1
snRNA-seq	TBC1D8B	edgeR-LRT	Macrophage	-0.40117	4.43047	0.409465	1
snRNA-seq	CNDP2	edgeR-LRT	Macrophage	0.255721	6.52447	0.409513	1
snRNA-seq	PLAU	edgeR-LRT	Macrophage	0.401483	8.34074	0.409576	1
snRNA-seq	SLC45A4	edgeR-LRT	Macrophage	0.329922	6.01124	0.409688	1
snRNA-seq	COQ7	edgeR-LRT	Macrophage	0.462573	4.30241	0.409749	1
snRNA-seq	MRPS9	edgeR-LRT	Macrophage	0.290053	5.42908	0.409759	1
snRNA-seq	MEIS2	edgeR-LRT	Macrophage	-0.860664	4.75579	0.409815	1
snRNA-seq	ELF2	edgeR-LRT	Macrophage	-0.241037	9.12407	0.409828	1
snRNA-seq	SPAG16	edgeR-LRT	Macrophage	0.582251	6.49261	0.409831	1
snRNA-seq	FASTKD3	edgeR-LRT	Macrophage	-0.44805	3.92724	0.409853	1
snRNA-seq	FN3KRP	edgeR-LRT	Macrophage	0.331094	4.96109	0.409963	1
snRNA-seq	COL23A1	edgeR-LRT	Macrophage	0.594439	4.84632	0.410048	1
snRNA-seq	KIAA0753	edgeR-LRT	Macrophage	-0.24321	6.54453	0.410057	1
snRNA-seq	MAN1B1	edgeR-LRT	Macrophage	0.35077	5.44768	0.410142	1
snRNA-seq	PNPT1	edgeR-LRT	Macrophage	-0.194444	6.73943	0.410165	1
snRNA-seq	DSCAM	edgeR-LRT	Macrophage	-0.847047	6.2408	0.410233	1
snRNA-seq	SKIC8	edgeR-LRT	Macrophage	-0.260645	5.36265	0.410465	1
snRNA-seq	CAPRIN1	edgeR-LRT	Macrophage	-0.234864	6.77557	0.410601	1
snRNA-seq	ZNF543	edgeR-LRT	Macrophage	0.53533	3.00601	0.41062	1
snRNA-seq	HACD4	edgeR-LRT	Macrophage	-0.310694	5.02564	0.410622	1
snRNA-seq	JUNB	edgeR-LRT	Macrophage	-0.447646	6.7106	0.410656	1
snRNA-seq	BLTP2	edgeR-LRT	Macrophage	0.219487	7.2928	0.410683	1
snRNA-seq	CMTM8	edgeR-LRT	Macrophage	0.541016	4.4628	0.41097	1
snRNA-seq	BIN2	edgeR-LRT	Macrophage	0.235064	7.47982	0.411177	1
snRNA-seq	TXNDC11	edgeR-LRT	Macrophage	0.233618	6.89316	0.411213	1
snRNA-seq	RABEPK	edgeR-LRT	Macrophage	0.292595	5.86193	0.411414	1
snRNA-seq	RAB18	edgeR-LRT	Macrophage	-0.228476	7.06221	0.411536	1
snRNA-seq	ENSG00000285579	edgeR-LRT	Macrophage	0.68934	4.69778	0.411639	1
snRNA-seq	EVC2	edgeR-LRT	Macrophage	-0.513497	4.95849	0.411665	1
snRNA-seq	SMIM15-AS1	edgeR-LRT	Macrophage	-0.508573	4.44708	0.411679	1
snRNA-seq	SLC10A7	edgeR-LRT	Macrophage	-0.206013	6.90621	0.411779	1
snRNA-seq	SLC9C1	edgeR-LRT	Macrophage	-0.898019	3.95258	0.411816	1
snRNA-seq	TELO2	edgeR-LRT	Macrophage	0.431129	4.80545	0.411912	1
snRNA-seq	LRIG2	edgeR-LRT	Macrophage	-0.258939	6.05514	0.412032	1
snRNA-seq	F2R	edgeR-LRT	Macrophage	-0.851763	3.59086	0.412127	1
snRNA-seq	NPIPB15	edgeR-LRT	Macrophage	-0.672719	5.59383	0.412151	1
snRNA-seq	ABTB1	edgeR-LRT	Macrophage	0.348484	5.81716	0.412194	1
snRNA-seq	BBOF1	edgeR-LRT	Macrophage	0.403159	4.50966	0.412249	1
snRNA-seq	IFI16	edgeR-LRT	Macrophage	-0.283931	8.44313	0.41234	1
snRNA-seq	ABHD12	edgeR-LRT	Macrophage	0.282163	8.50533	0.412356	1
snRNA-seq	RMI1	edgeR-LRT	Macrophage	-0.366014	4.78763	0.41258	1
snRNA-seq	U2AF1L4	edgeR-LRT	Macrophage	-0.424557	4.71143	0.412613	1
snRNA-seq	ENSG00000285596	edgeR-LRT	Macrophage	-0.301997	5.52497	0.412677	1
snRNA-seq	C9orf85	edgeR-LRT	Macrophage	-0.261271	6.67821	0.412731	1
snRNA-seq	CSNK1D	edgeR-LRT	Macrophage	-0.281661	6.95007	0.412773	1
snRNA-seq	OGT	edgeR-LRT	Macrophage	-0.229593	7.7304	0.412797	1
snRNA-seq	LONRF3	edgeR-LRT	Macrophage	0.254471	7.17616	0.412997	1
snRNA-seq	EIF2AK2	edgeR-LRT	Macrophage	-0.204283	7.36608	0.413161	1
snRNA-seq	ACSL4	edgeR-LRT	Macrophage	-0.22468	7.9984	0.413238	1
snRNA-seq	SET	edgeR-LRT	Macrophage	-0.360373	5.37419	0.413267	1
snRNA-seq	ENSG00000284634	edgeR-LRT	Macrophage	-0.350109	5.50769	0.413295	1
snRNA-seq	RAE1	edgeR-LRT	Macrophage	-0.273144	5.07324	0.413325	1
snRNA-seq	SNHG19	edgeR-LRT	Macrophage	0.581106	3.68912	0.413344	1
snRNA-seq	USP9Y	edgeR-LRT	Macrophage	-0.521825	7.33216	0.413387	1
snRNA-seq	MTMR8	edgeR-LRT	Macrophage	-0.420704	5.98495	0.41342	1
snRNA-seq	IPO5	edgeR-LRT	Macrophage	-0.256325	5.75922	0.413539	1
snRNA-seq	TTC7B	edgeR-LRT	Macrophage	0.252669	7.89857	0.413558	1
snRNA-seq	OCRL	edgeR-LRT	Macrophage	-0.27632	5.45924	0.413562	1
snRNA-seq	ZBED5-AS1	edgeR-LRT	Macrophage	-0.461037	4.29836	0.413577	1
snRNA-seq	CATSPERG	edgeR-LRT	Macrophage	0.374651	5.44011	0.413603	1
snRNA-seq	NMT1	edgeR-LRT	Macrophage	0.226041	6.93881	0.413646	1
snRNA-seq	CDC25C	edgeR-LRT	Macrophage	-0.71465	4.7385	0.413728	1
snRNA-seq	FHOD1	edgeR-LRT	Macrophage	0.300079	5.95971	0.413825	1
snRNA-seq	HNMT	edgeR-LRT	Macrophage	-0.32459	8.81847	0.413895	1
snRNA-seq	TOMM70	edgeR-LRT	Macrophage	0.273113	5.67341	0.413964	1
snRNA-seq	ANKRD27	edgeR-LRT	Macrophage	0.26414	6.63046	0.414169	1
snRNA-seq	GTSE1	edgeR-LRT	Macrophage	-0.401707	4.95648	0.414191	1
snRNA-seq	ZNF283	edgeR-LRT	Macrophage	0.331468	4.53405	0.414233	1
snRNA-seq	ENSG00000287129	edgeR-LRT	Macrophage	0.702918	2.84751	0.414239	1
snRNA-seq	HNRNPAB	edgeR-LRT	Macrophage	0.369844	5.20904	0.414254	1
snRNA-seq	PDZD11	edgeR-LRT	Macrophage	-0.640467	3.24027	0.414266	1
snRNA-seq	MCM6	edgeR-LRT	Macrophage	-0.385092	4.29943	0.414269	1
snRNA-seq	SEMA6C	edgeR-LRT	Macrophage	-0.573525	3.00181	0.414325	1
snRNA-seq	ACTG1	edgeR-LRT	Macrophage	-0.368707	7.82401	0.414396	1
snRNA-seq	PSMC5	edgeR-LRT	Macrophage	0.394068	5.0373	0.414402	1
snRNA-seq	LINC00488	edgeR-LRT	Macrophage	-0.692631	3.09668	0.414648	1
snRNA-seq	GALT	edgeR-LRT	Macrophage	-0.412025	4.64288	0.414673	1
snRNA-seq	TVP23B	edgeR-LRT	Macrophage	-0.290805	5.52798	0.414813	1
snRNA-seq	VTI1B	edgeR-LRT	Macrophage	0.271087	5.06603	0.414905	1
snRNA-seq	ENSG00000286953	edgeR-LRT	Macrophage	-0.747421	3.53953	0.414922	1
snRNA-seq	ZWILCH	edgeR-LRT	Macrophage	-0.357164	4.89476	0.41496	1
snRNA-seq	RLIG1	edgeR-LRT	Macrophage	-0.46488	3.63185	0.415018	1
snRNA-seq	NUDT3	edgeR-LRT	Macrophage	-0.278674	6.24827	0.415047	1
snRNA-seq	ANAPC11	edgeR-LRT	Macrophage	-0.450809	3.99648	0.41505	1
snRNA-seq	MAPK3	edgeR-LRT	Macrophage	-0.426757	4.53521	0.41507	1
snRNA-seq	SAMD4B	edgeR-LRT	Macrophage	0.201477	7.04795	0.415181	1
snRNA-seq	DCSTAMP	edgeR-LRT	Macrophage	-0.471433	5.28241	0.415292	1
snRNA-seq	ZNF682	edgeR-LRT	Macrophage	0.372423	4.57578	0.415334	1
snRNA-seq	ZNF525	edgeR-LRT	Macrophage	0.361091	4.66785	0.415392	1
snRNA-seq	EDA	edgeR-LRT	Macrophage	-0.482262	7.54728	0.415415	1
snRNA-seq	IBTK	edgeR-LRT	Macrophage	-0.205757	7.96804	0.415512	1
snRNA-seq	KLHL3	edgeR-LRT	Macrophage	0.438765	4.06936	0.415569	1
snRNA-seq	MIIP	edgeR-LRT	Macrophage	0.342667	5.21812	0.415594	1
snRNA-seq	PATJ	edgeR-LRT	Macrophage	0.511247	6.35214	0.415611	1
snRNA-seq	PARP16	edgeR-LRT	Macrophage	0.404475	5.05004	0.415611	1
snRNA-seq	VEGFD	edgeR-LRT	Macrophage	0.962973	3.51533	0.415654	1
snRNA-seq	TESMIN	edgeR-LRT	Macrophage	0.590846	3.02	0.41585	1
snRNA-seq	KIF1B	edgeR-LRT	Macrophage	-0.263322	8.99428	0.415865	1
snRNA-seq	WWP1	edgeR-LRT	Macrophage	-0.259595	8.19706	0.416086	1
snRNA-seq	RAB40A	edgeR-LRT	Macrophage	0.654492	2.95585	0.416165	1
snRNA-seq	LRP1	edgeR-LRT	Macrophage	0.321455	9.40035	0.416186	1
snRNA-seq	GK5	edgeR-LRT	Macrophage	-0.274773	5.97615	0.416308	1
snRNA-seq	SEPTIN1	edgeR-LRT	Macrophage	0.711941	3.58039	0.416325	1
snRNA-seq	LINC00472	edgeR-LRT	Macrophage	-0.507624	3.93832	0.416336	1
snRNA-seq	PPIE	edgeR-LRT	Macrophage	-0.383916	5.613	0.416354	1
snRNA-seq	ZBTB39	edgeR-LRT	Macrophage	-0.65212	3.15386	0.416457	1
snRNA-seq	PTGR3	edgeR-LRT	Macrophage	-0.352265	5.26589	0.416534	1
snRNA-seq	ADPRHL1	edgeR-LRT	Macrophage	0.645087	3.12099	0.416629	1
snRNA-seq	C1orf122	edgeR-LRT	Macrophage	0.430682	3.68643	0.416726	1
snRNA-seq	ENSG00000282393	edgeR-LRT	Macrophage	-0.683602	3.10373	0.41685	1
snRNA-seq	NADSYN1	edgeR-LRT	Macrophage	0.250387	6.85855	0.417148	1
snRNA-seq	ACADVL	edgeR-LRT	Macrophage	0.381328	7.50884	0.417341	1
snRNA-seq	NBR2	edgeR-LRT	Macrophage	0.237453	5.64248	0.417365	1
snRNA-seq	ALCAM	edgeR-LRT	Macrophage	-0.333945	9.82667	0.417408	1
snRNA-seq	LRRC8D	edgeR-LRT	Macrophage	-0.383941	3.70162	0.417603	1
snRNA-seq	RFTN2	edgeR-LRT	Macrophage	-0.731795	4.41672	0.417635	1
snRNA-seq	RBM6	edgeR-LRT	Macrophage	0.238899	9.5515	0.417725	1
snRNA-seq	ARHGAP11A	edgeR-LRT	Macrophage	-0.437462	4.96389	0.417747	1
snRNA-seq	ACAD10	edgeR-LRT	Macrophage	0.268474	6.39009	0.417916	1
snRNA-seq	ENSG00000273025	edgeR-LRT	Macrophage	0.391665	4.36657	0.417999	1
snRNA-seq	USE1	edgeR-LRT	Macrophage	0.344426	5.25667	0.418056	1
snRNA-seq	DCUN1D2	edgeR-LRT	Macrophage	-0.269922	5.76853	0.418077	1
snRNA-seq	AP5B1	edgeR-LRT	Macrophage	-0.357429	5.26749	0.418099	1
snRNA-seq	RAI14	edgeR-LRT	Macrophage	0.324389	8.15929	0.4182	1
snRNA-seq	ALDH2	edgeR-LRT	Macrophage	-0.256358	6.10822	0.418289	1
snRNA-seq	RPAP3	edgeR-LRT	Macrophage	-0.226982	6.07597	0.418311	1
snRNA-seq	AOPEP	edgeR-LRT	Macrophage	-0.220713	7.96274	0.41834	1
snRNA-seq	SAR1A	edgeR-LRT	Macrophage	-0.272178	5.73869	0.418349	1
snRNA-seq	GAB2	edgeR-LRT	Macrophage	-0.285865	9.41406	0.418438	1
snRNA-seq	ENSG00000285664	edgeR-LRT	Macrophage	0.400585	5.41852	0.418502	1
snRNA-seq	EXTL2	edgeR-LRT	Macrophage	-0.322024	4.72509	0.418514	1
snRNA-seq	AGAP9	edgeR-LRT	Macrophage	-0.392138	6.55974	0.418559	1
snRNA-seq	ARID1B	edgeR-LRT	Macrophage	-0.180528	9.03533	0.418583	1
snRNA-seq	TAP2	edgeR-LRT	Macrophage	-0.470112	4.75549	0.418658	1
snRNA-seq	HELZ	edgeR-LRT	Macrophage	-0.187173	8.69331	0.418775	1
snRNA-seq	ZSCAN9	edgeR-LRT	Macrophage	-0.395432	4.96009	0.418775	1
snRNA-seq	CHCHD5	edgeR-LRT	Macrophage	-0.867678	2.82741	0.418924	1
snRNA-seq	ENSG00000260669	edgeR-LRT	Macrophage	-0.557294	4.29828	0.419046	1
snRNA-seq	PXYLP1	edgeR-LRT	Macrophage	0.657457	3.75615	0.419086	1
snRNA-seq	FAIM	edgeR-LRT	Macrophage	-0.394501	5.2143	0.419112	1
snRNA-seq	FADS1	edgeR-LRT	Macrophage	-0.488117	4.36521	0.419114	1
snRNA-seq	SMPD2	edgeR-LRT	Macrophage	0.661502	3.32521	0.419211	1
snRNA-seq	CMSS1	edgeR-LRT	Macrophage	-0.308144	6.96027	0.419274	1
snRNA-seq	ANKRD42	edgeR-LRT	Macrophage	-0.341114	5.15042	0.419336	1
snRNA-seq	MRPL21	edgeR-LRT	Macrophage	-0.378711	3.66808	0.419347	1
snRNA-seq	PSMF1	edgeR-LRT	Macrophage	-0.255925	6.91394	0.419356	1
snRNA-seq	SNHG3	edgeR-LRT	Macrophage	-0.511206	5.36666	0.419385	1
snRNA-seq	PPDPF	edgeR-LRT	Macrophage	0.616303	4.15528	0.419466	1
snRNA-seq	TECPR1	edgeR-LRT	Macrophage	0.239917	6.32246	0.419528	1
snRNA-seq	EXO1	edgeR-LRT	Macrophage	0.826224	3.95901	0.419604	1
snRNA-seq	CAPN1	edgeR-LRT	Macrophage	0.28425	5.75228	0.419638	1
snRNA-seq	ANKRA2	edgeR-LRT	Macrophage	-0.300349	5.5125	0.419653	1
snRNA-seq	MYOF	edgeR-LRT	Macrophage	0.19001	8.66488	0.419709	1
snRNA-seq	ZNF823	edgeR-LRT	Macrophage	-0.423161	4.52293	0.4198	1
snRNA-seq	JMJD1C	edgeR-LRT	Macrophage	-0.218084	10.1216	0.419818	1
snRNA-seq	LSM6	edgeR-LRT	Macrophage	-0.344318	4.07313	0.419871	1
snRNA-seq	UBE2D2	edgeR-LRT	Macrophage	0.1858	7.98875	0.41999	1
snRNA-seq	GSTT2B	edgeR-LRT	Macrophage	-0.494832	4.11627	0.42002	1
snRNA-seq	ENSG00000224905	edgeR-LRT	Macrophage	0.397154	5.02387	0.420033	1
snRNA-seq	NOD2	edgeR-LRT	Macrophage	0.303436	5.53565	0.420042	1
snRNA-seq	SH3GL2	edgeR-LRT	Macrophage	-1.20657	4.01592	0.420077	1
snRNA-seq	ZNF45	edgeR-LRT	Macrophage	-0.350942	4.67117	0.420193	1
snRNA-seq	NUMA1	edgeR-LRT	Macrophage	-0.237205	7.59811	0.42025	1
snRNA-seq	RPF1	edgeR-LRT	Macrophage	-0.304483	5.31635	0.420403	1
snRNA-seq	SWI5	edgeR-LRT	Macrophage	0.509405	4.52956	0.420437	1
snRNA-seq	SLC35E4	edgeR-LRT	Macrophage	-0.429692	4.36052	0.420467	1
snRNA-seq	FAM171A1	edgeR-LRT	Macrophage	-0.763298	3.97683	0.420515	1
snRNA-seq	PPP2R5D	edgeR-LRT	Macrophage	0.329385	4.97404	0.420593	1
snRNA-seq	HSPA13	edgeR-LRT	Macrophage	-0.409588	4.06068	0.420655	1
snRNA-seq	GDPD1	edgeR-LRT	Macrophage	-0.32828	5.89081	0.420663	1
snRNA-seq	ENSG00000236449	edgeR-LRT	Macrophage	0.58009	4.69132	0.42076	1
snRNA-seq	SIPA1L3	edgeR-LRT	Macrophage	0.174641	8.25898	0.420887	1
snRNA-seq	KCNE4	edgeR-LRT	Macrophage	-1.26042	3.40392	0.421022	1
snRNA-seq	PGK1	edgeR-LRT	Macrophage	-0.200403	7.14637	0.421063	1
snRNA-seq	EFCAB8	edgeR-LRT	Macrophage	0.496828	3.87929	0.421098	1
snRNA-seq	L2HGDH	edgeR-LRT	Macrophage	0.403075	5.00229	0.421735	1
snRNA-seq	ZDHHC9	edgeR-LRT	Macrophage	-0.49949	3.71594	0.421768	1
snRNA-seq	SPATA7	edgeR-LRT	Macrophage	-0.294123	7.00048	0.421806	1
snRNA-seq	CCNT1	edgeR-LRT	Macrophage	-0.241548	5.77714	0.42188	1
snRNA-seq	ZBTB11	edgeR-LRT	Macrophage	-0.219493	6.28531	0.421958	1
snRNA-seq	SMC6	edgeR-LRT	Macrophage	0.205397	7.60734	0.421958	1
snRNA-seq	C8orf33	edgeR-LRT	Macrophage	-0.364094	4.14585	0.422017	1
snRNA-seq	PDCD7	edgeR-LRT	Macrophage	0.25885	5.64548	0.422073	1
snRNA-seq	YJU2B	edgeR-LRT	Macrophage	0.239389	6.87741	0.422109	1
snRNA-seq	KRBOX4	edgeR-LRT	Macrophage	-0.254518	5.40243	0.422179	1
snRNA-seq	CNOT4	edgeR-LRT	Macrophage	-0.202882	7.75634	0.422254	1
snRNA-seq	ENSG00000249998	edgeR-LRT	Macrophage	-0.82181	3.41126	0.422261	1
snRNA-seq	ENSG00000267904	edgeR-LRT	Macrophage	-0.463251	3.63065	0.42229	1
snRNA-seq	CTNNA2	edgeR-LRT	Macrophage	0.744275	6.68178	0.422318	1
snRNA-seq	GSTZ1	edgeR-LRT	Macrophage	0.538117	3.3095	0.422374	1
snRNA-seq	TASOR	edgeR-LRT	Macrophage	-0.24946	7.07813	0.422435	1
snRNA-seq	ENSG00000227066	edgeR-LRT	Macrophage	0.765182	3.50008	0.42245	1
snRNA-seq	LLGL2	edgeR-LRT	Macrophage	0.404039	5.32736	0.422451	1
snRNA-seq	HYLS1	edgeR-LRT	Macrophage	-0.486517	3.46532	0.422621	1
snRNA-seq	NBPF14	edgeR-LRT	Macrophage	-0.336233	9.22147	0.42263	1
snRNA-seq	MINDY3	edgeR-LRT	Macrophage	-0.207256	6.6941	0.42266	1
snRNA-seq	FAM50A	edgeR-LRT	Macrophage	0.352752	6.8304	0.422687	1
snRNA-seq	NECTIN2	edgeR-LRT	Macrophage	0.211489	7.16588	0.422713	1
snRNA-seq	CREBRF	edgeR-LRT	Macrophage	-0.251834	7.24662	0.42279	1
snRNA-seq	LNPEP	edgeR-LRT	Macrophage	-0.245683	7.25402	0.422857	1
snRNA-seq	EXOC4	edgeR-LRT	Macrophage	-0.179543	9.67378	0.422861	1
snRNA-seq	ENSG00000224950	edgeR-LRT	Macrophage	-0.460956	4.3613	0.422879	1
snRNA-seq	PDE4DIP	edgeR-LRT	Macrophage	-0.270965	9.43396	0.422883	1
snRNA-seq	ZC3H3	edgeR-LRT	Macrophage	0.404896	5.39688	0.4229	1
snRNA-seq	BORCS7	edgeR-LRT	Macrophage	-0.501442	4.21911	0.422928	1
snRNA-seq	CCDC186	edgeR-LRT	Macrophage	-0.271197	6.75617	0.423048	1
snRNA-seq	SEMA6A-AS1	edgeR-LRT	Macrophage	-0.368082	5.67257	0.423113	1
snRNA-seq	GART	edgeR-LRT	Macrophage	0.209848	6.56823	0.423141	1
snRNA-seq	CLOCK	edgeR-LRT	Macrophage	-0.213662	7.39822	0.423155	1
snRNA-seq	TRAF7	edgeR-LRT	Macrophage	-0.372082	4.37493	0.423246	1
snRNA-seq	MCCC1	edgeR-LRT	Macrophage	0.19448	6.8751	0.423305	1
snRNA-seq	ENSG00000268362	edgeR-LRT	Macrophage	-0.491096	4.61567	0.423349	1
snRNA-seq	RIOK2	edgeR-LRT	Macrophage	0.379547	4.32429	0.423387	1
snRNA-seq	ATG7	edgeR-LRT	Macrophage	-0.259904	10.7738	0.423433	1
snRNA-seq	SHKBP1	edgeR-LRT	Macrophage	0.303632	5.63017	0.423591	1
snRNA-seq	PRRX2	edgeR-LRT	Macrophage	-0.903816	3.22483	0.423646	1
snRNA-seq	CR1	edgeR-LRT	Macrophage	0.35752	8.51025	0.423724	1
snRNA-seq	ACO2	edgeR-LRT	Macrophage	0.238989	6.41579	0.423771	1
snRNA-seq	ENSG00000276649	edgeR-LRT	Macrophage	0.425812	4.04891	0.423775	1
snRNA-seq	SDCCAG8	edgeR-LRT	Macrophage	-0.267123	9.64781	0.423783	1
snRNA-seq	TRADD	edgeR-LRT	Macrophage	0.316256	4.70559	0.423871	1
snRNA-seq	UIMC1	edgeR-LRT	Macrophage	0.200372	7.41707	0.423966	1
snRNA-seq	ZNF839	edgeR-LRT	Macrophage	0.278962	5.44426	0.424011	1
snRNA-seq	RHOC	edgeR-LRT	Macrophage	0.496585	5.19688	0.424017	1
snRNA-seq	RAB31	edgeR-LRT	Macrophage	-0.262166	9.30239	0.424179	1
snRNA-seq	HAUS3	edgeR-LRT	Macrophage	-0.419541	4.74339	0.424242	1
snRNA-seq	E2F6	edgeR-LRT	Macrophage	0.281091	5.00999	0.424266	1
snRNA-seq	SUN1	edgeR-LRT	Macrophage	-0.263362	6.00727	0.424343	1
snRNA-seq	TDG	edgeR-LRT	Macrophage	0.21292	6.5282	0.424399	1
snRNA-seq	ARHGAP35	edgeR-LRT	Macrophage	0.199186	7.22619	0.424433	1
snRNA-seq	FAM149B1	edgeR-LRT	Macrophage	-0.299229	6.26844	0.424452	1
snRNA-seq	FTSJ3	edgeR-LRT	Macrophage	0.337724	5.45025	0.424757	1
snRNA-seq	CHAMP1	edgeR-LRT	Macrophage	0.449107	4.48173	0.424831	1
snRNA-seq	RPRD1A	edgeR-LRT	Macrophage	-0.230322	6.87711	0.42488	1
snRNA-seq	DMPK	edgeR-LRT	Macrophage	-0.436545	3.38064	0.424899	1
snRNA-seq	TBKBP1	edgeR-LRT	Macrophage	0.504288	3.8404	0.424938	1
snRNA-seq	ATP2C1	edgeR-LRT	Macrophage	-0.243851	8.37348	0.424949	1
snRNA-seq	CD200	edgeR-LRT	Macrophage	-0.815849	3.44188	0.425028	1
snRNA-seq	SLC41A1	edgeR-LRT	Macrophage	-0.482771	3.69187	0.425059	1
snRNA-seq	FAM157C	edgeR-LRT	Macrophage	-0.283082	7.08303	0.425126	1
snRNA-seq	SHANK2	edgeR-LRT	Macrophage	0.809361	5.76068	0.425218	1
snRNA-seq	OTULINL	edgeR-LRT	Macrophage	-0.289117	6.27984	0.42542	1
snRNA-seq	LHFPL2	edgeR-LRT	Macrophage	-0.206346	8.43309	0.42552	1
snRNA-seq	CCZ1	edgeR-LRT	Macrophage	-0.308904	6.44085	0.425597	1
snRNA-seq	SNHG31	edgeR-LRT	Macrophage	0.583837	4.63488	0.426017	1
snRNA-seq	TADA1	edgeR-LRT	Macrophage	-0.369014	4.2765	0.42608	1
snRNA-seq	CTSH	edgeR-LRT	Macrophage	0.245826	7.11549	0.426279	1
snRNA-seq	ZNF611	edgeR-LRT	Macrophage	0.283918	6.92125	0.426307	1
snRNA-seq	LLGL1	edgeR-LRT	Macrophage	-0.659287	3.37793	0.426315	1
snRNA-seq	NPTN	edgeR-LRT	Macrophage	-0.251451	7.09837	0.426321	1
snRNA-seq	HECW2	edgeR-LRT	Macrophage	-0.582811	5.17221	0.42636	1
snRNA-seq	WDR53	edgeR-LRT	Macrophage	0.393984	4.63944	0.426379	1
snRNA-seq	TICRR	edgeR-LRT	Macrophage	-0.627517	3.17941	0.426391	1
snRNA-seq	CCDC137	edgeR-LRT	Macrophage	0.32254	5.42134	0.426418	1
snRNA-seq	CHMP5	edgeR-LRT	Macrophage	0.233251	5.70301	0.426449	1
snRNA-seq	QKI	edgeR-LRT	Macrophage	-0.276407	10.0909	0.426609	1
snRNA-seq	TNFSF10	edgeR-LRT	Macrophage	-0.448272	4.87998	0.426657	1
snRNA-seq	GLT1D1	edgeR-LRT	Macrophage	0.66171	4.15967	0.426701	1
snRNA-seq	HGSNAT	edgeR-LRT	Macrophage	-0.238251	7.89216	0.426729	1
snRNA-seq	MCM4	edgeR-LRT	Macrophage	-0.464457	4.21992	0.426776	1
snRNA-seq	TBC1D7	edgeR-LRT	Macrophage	-0.315843	4.53616	0.426797	1
snRNA-seq	MRPL11	edgeR-LRT	Macrophage	0.514581	3.42105	0.426854	1
snRNA-seq	USP3-AS1	edgeR-LRT	Macrophage	0.406461	3.71941	0.426912	1
snRNA-seq	STX3	edgeR-LRT	Macrophage	0.195798	7.00639	0.42696	1
snRNA-seq	TMOD2	edgeR-LRT	Macrophage	-0.312992	6.75437	0.426968	1
snRNA-seq	SMG1-DT	edgeR-LRT	Macrophage	0.477556	3.35104	0.42708	1
snRNA-seq	DDX49	edgeR-LRT	Macrophage	-0.320225	4.6032	0.427097	1
snRNA-seq	IAH1	edgeR-LRT	Macrophage	-0.30004	5.30957	0.427101	1
snRNA-seq	DYNC1H1	edgeR-LRT	Macrophage	0.275246	8.96043	0.427134	1
snRNA-seq	ENSG00000251598	edgeR-LRT	Macrophage	-1.24048	5.01467	0.427147	1
snRNA-seq	USP6	edgeR-LRT	Macrophage	0.909276	3.77476	0.427203	1
snRNA-seq	ENSG00000284773	edgeR-LRT	Macrophage	0.418691	3.99157	0.427279	1
snRNA-seq	FAM98C	edgeR-LRT	Macrophage	0.389815	4.17096	0.427302	1
snRNA-seq	TOP6BL	edgeR-LRT	Macrophage	0.250491	6.79009	0.427347	1
snRNA-seq	COL9A2	edgeR-LRT	Macrophage	-0.544412	4.30762	0.427434	1
snRNA-seq	GSTCD	edgeR-LRT	Macrophage	0.263965	6.18924	0.427467	1
snRNA-seq	ENSG00000258744	edgeR-LRT	Macrophage	-0.40934	3.64198	0.427557	1
snRNA-seq	ENSG00000249209	edgeR-LRT	Macrophage	0.500891	5.23808	0.427685	1
snRNA-seq	SIKE1	edgeR-LRT	Macrophage	-0.343355	4.80219	0.427824	1
snRNA-seq	ITPR2	edgeR-LRT	Macrophage	-0.191474	9.6865	0.427996	1
snRNA-seq	ZNF121	edgeR-LRT	Macrophage	0.292799	5.30019	0.428019	1
snRNA-seq	DDX19A-DT	edgeR-LRT	Macrophage	0.624492	3.64074	0.428038	1
snRNA-seq	EPN2	edgeR-LRT	Macrophage	0.32396	6.14539	0.428232	1
snRNA-seq	DAD1	edgeR-LRT	Macrophage	-0.329004	4.71084	0.428334	1
snRNA-seq	CDC42EP3	edgeR-LRT	Macrophage	-0.311951	5.12877	0.428562	1
snRNA-seq	PLSCR1	edgeR-LRT	Macrophage	-0.283105	7.34087	0.428635	1
snRNA-seq	POLR2B	edgeR-LRT	Macrophage	0.219331	7.06277	0.42865	1
snRNA-seq	CLK4	edgeR-LRT	Macrophage	-0.245743	6.45141	0.428671	1
snRNA-seq	GYPC	edgeR-LRT	Macrophage	-0.36197	5.84059	0.428747	1
snRNA-seq	ZNF532	edgeR-LRT	Macrophage	-0.209283	6.83375	0.428768	1
snRNA-seq	MARK4	edgeR-LRT	Macrophage	0.295049	6.26893	0.428788	1
snRNA-seq	TSNARE1	edgeR-LRT	Macrophage	0.286483	5.45935	0.428886	1
snRNA-seq	TSEN2	edgeR-LRT	Macrophage	-0.272646	6.27144	0.428935	1
snRNA-seq	ENAH	edgeR-LRT	Macrophage	-0.491208	5.2063	0.428943	1
snRNA-seq	SKIC3	edgeR-LRT	Macrophage	-0.235954	7.98896	0.428966	1
snRNA-seq	GOLGA2	edgeR-LRT	Macrophage	0.31771	6.39858	0.428973	1
snRNA-seq	ZFP64	edgeR-LRT	Macrophage	0.302638	6.15148	0.429022	1
snRNA-seq	ZNF425	edgeR-LRT	Macrophage	0.518354	4.37234	0.429053	1
snRNA-seq	GSDMD	edgeR-LRT	Macrophage	0.376019	5.6212	0.429291	1
snRNA-seq	UBLCP1	edgeR-LRT	Macrophage	-0.26865	5.67482	0.429335	1
snRNA-seq	EFCAB2	edgeR-LRT	Macrophage	-0.256598	6.97054	0.429731	1
snRNA-seq	LNX2	edgeR-LRT	Macrophage	-0.354542	5.24018	0.429743	1
snRNA-seq	WDR27	edgeR-LRT	Macrophage	-0.440421	4.3227	0.429747	1
snRNA-seq	MLEC	edgeR-LRT	Macrophage	0.298192	5.8062	0.429815	1
snRNA-seq	ENSG00000259678	edgeR-LRT	Macrophage	-0.694358	3.69315	0.429892	1
snRNA-seq	PARP10	edgeR-LRT	Macrophage	0.323667	5.92793	0.429912	1
snRNA-seq	FPR1	edgeR-LRT	Macrophage	-0.499382	4.77059	0.430063	1
snRNA-seq	SLC35C2	edgeR-LRT	Macrophage	0.307577	5.76886	0.430084	1
snRNA-seq	RABIF	edgeR-LRT	Macrophage	-0.383627	4.44826	0.430188	1
snRNA-seq	SRD5A3	edgeR-LRT	Macrophage	-0.448455	4.76707	0.430294	1
snRNA-seq	OSBPL2	edgeR-LRT	Macrophage	0.262673	5.76485	0.43033	1
snRNA-seq	MAZ	edgeR-LRT	Macrophage	-0.344712	4.84325	0.430431	1
snRNA-seq	LAMC1	edgeR-LRT	Macrophage	0.266637	6.07015	0.430541	1
snRNA-seq	REPS1	edgeR-LRT	Macrophage	-0.194699	7.45771	0.430577	1
snRNA-seq	ENSG00000264112	edgeR-LRT	Macrophage	-0.641266	4.47764	0.4306	1
snRNA-seq	BCL2L2-PABPN1	edgeR-LRT	Macrophage	-0.337848	5.32321	0.430636	1
snRNA-seq	DGKG	edgeR-LRT	Macrophage	0.369118	6.29838	0.430809	1
snRNA-seq	BLVRB	edgeR-LRT	Macrophage	0.351776	6.68861	0.430838	1
snRNA-seq	ENSG00000279851	edgeR-LRT	Macrophage	0.591946	3.10861	0.430856	1
snRNA-seq	PROCA1	edgeR-LRT	Macrophage	0.449208	4.77492	0.430876	1
snRNA-seq	STAM2	edgeR-LRT	Macrophage	-0.210306	7.03681	0.430916	1
snRNA-seq	LINC01410	edgeR-LRT	Macrophage	-0.36298	4.69275	0.430993	1
snRNA-seq	PDCD10	edgeR-LRT	Macrophage	-0.270896	6.43207	0.431118	1
snRNA-seq	TAX1BP3	edgeR-LRT	Macrophage	0.574521	3.24618	0.431144	1
snRNA-seq	SLC25A32	edgeR-LRT	Macrophage	-0.717659	2.82921	0.431172	1
snRNA-seq	NEU1	edgeR-LRT	Macrophage	-0.369779	4.26261	0.431193	1
snRNA-seq	FAM200B	edgeR-LRT	Macrophage	0.330401	4.78981	0.431273	1
snRNA-seq	ENGASE	edgeR-LRT	Macrophage	0.339949	5.77207	0.4314	1
snRNA-seq	MID1	edgeR-LRT	Macrophage	-0.470252	5.59698	0.431442	1
snRNA-seq	OCLN	edgeR-LRT	Macrophage	0.625846	4.43213	0.431471	1
snRNA-seq	FGFR1	edgeR-LRT	Macrophage	0.304544	5.97656	0.431497	1
snRNA-seq	LINC02073	edgeR-LRT	Macrophage	0.639604	5.52229	0.431617	1
snRNA-seq	WDR54	edgeR-LRT	Macrophage	0.633594	2.78694	0.431653	1
snRNA-seq	NIFK-AS1	edgeR-LRT	Macrophage	0.346199	5.19299	0.431715	1
snRNA-seq	COX7B	edgeR-LRT	Macrophage	-0.465835	3.96384	0.431738	1
snRNA-seq	TTC6	edgeR-LRT	Macrophage	0.674292	4.78586	0.431744	1
snRNA-seq	INO80D	edgeR-LRT	Macrophage	0.179973	7.49955	0.431745	1
snRNA-seq	TMEM39B	edgeR-LRT	Macrophage	0.362626	4.65292	0.431788	1
snRNA-seq	PIDD1	edgeR-LRT	Macrophage	0.398177	4.38196	0.431897	1
snRNA-seq	NKAP	edgeR-LRT	Macrophage	0.28792	5.4876	0.431923	1
snRNA-seq	MIR142HG	edgeR-LRT	Macrophage	0.399376	6.26381	0.43197	1
snRNA-seq	TMEM109	edgeR-LRT	Macrophage	-0.84514	3.40936	0.431998	1
snRNA-seq	LINC00910	edgeR-LRT	Macrophage	-0.87952	4.4983	0.432001	1
snRNA-seq	USP12	edgeR-LRT	Macrophage	0.229167	7.37993	0.432086	1
snRNA-seq	IDNK	edgeR-LRT	Macrophage	-0.444731	4.35457	0.432097	1
snRNA-seq	ZNF81	edgeR-LRT	Macrophage	0.362166	6.13185	0.432172	1
snRNA-seq	MYBL2	edgeR-LRT	Macrophage	0.744522	3.71077	0.432367	1
snRNA-seq	ZNF140	edgeR-LRT	Macrophage	-0.317973	5.29407	0.432515	1
snRNA-seq	ACBD4	edgeR-LRT	Macrophage	0.36258	4.31973	0.432559	1
snRNA-seq	DDX51	edgeR-LRT	Macrophage	-0.404671	4.48314	0.432582	1
snRNA-seq	GCC1	edgeR-LRT	Macrophage	0.422332	3.15669	0.432601	1
snRNA-seq	KIF9	edgeR-LRT	Macrophage	-0.583131	4.03019	0.432635	1
snRNA-seq	STAU1	edgeR-LRT	Macrophage	0.183575	7.19273	0.432674	1
snRNA-seq	SVBP	edgeR-LRT	Macrophage	0.487244	3.45952	0.432825	1
snRNA-seq	RAB2A	edgeR-LRT	Macrophage	-0.252925	8.37246	0.432896	1
snRNA-seq	CEP120	edgeR-LRT	Macrophage	-0.218525	6.98601	0.432987	1
snRNA-seq	DNAJC10	edgeR-LRT	Macrophage	-0.230824	6.72968	0.433135	1
snRNA-seq	BLMH	edgeR-LRT	Macrophage	0.231778	5.84128	0.433189	1
snRNA-seq	NAA30	edgeR-LRT	Macrophage	0.335542	4.42351	0.433198	1
snRNA-seq	VWA8	edgeR-LRT	Macrophage	-0.203908	8.26343	0.433235	1
snRNA-seq	DPP7	edgeR-LRT	Macrophage	0.390387	7.03718	0.43332	1
snRNA-seq	EIF2S1	edgeR-LRT	Macrophage	-0.241109	5.82678	0.433361	1
snRNA-seq	GNRH1	edgeR-LRT	Macrophage	-0.563941	3.61767	0.433398	1
snRNA-seq	YIPF4	edgeR-LRT	Macrophage	0.191895	7.14242	0.433434	1
snRNA-seq	MYRFL	edgeR-LRT	Macrophage	0.723248	3.66239	0.433445	1
snRNA-seq	TRIM13	edgeR-LRT	Macrophage	0.241722	5.9742	0.433452	1
snRNA-seq	TBCK	edgeR-LRT	Macrophage	-0.195321	8.32494	0.433559	1
snRNA-seq	LIMD2	edgeR-LRT	Macrophage	-0.52399	4.82704	0.433698	1
snRNA-seq	MRFAP1	edgeR-LRT	Macrophage	-0.443127	3.98504	0.433715	1
snRNA-seq	FAM3C	edgeR-LRT	Macrophage	-0.3363	5.13429	0.433795	1
snRNA-seq	JAML	edgeR-LRT	Macrophage	-0.26205	7.18893	0.43391	1
snRNA-seq	CXCL8	edgeR-LRT	Macrophage	0.934227	5.1717	0.434143	1
snRNA-seq	TMEM127	edgeR-LRT	Macrophage	-0.352657	5.57159	0.434175	1
snRNA-seq	LAT2	edgeR-LRT	Macrophage	-0.242251	6.41711	0.434264	1
snRNA-seq	NDUFC1	edgeR-LRT	Macrophage	0.375716	4.54919	0.434325	1
snRNA-seq	ADARB1	edgeR-LRT	Macrophage	0.2489	6.69113	0.434362	1
snRNA-seq	L3HYPDH	edgeR-LRT	Macrophage	-0.416616	3.98676	0.434394	1
snRNA-seq	ADAT2	edgeR-LRT	Macrophage	0.308273	5.6339	0.434424	1
snRNA-seq	AMIGO2	edgeR-LRT	Macrophage	0.332382	4.11437	0.43446	1
snRNA-seq	FURIN	edgeR-LRT	Macrophage	-0.451265	4.59837	0.43454	1
snRNA-seq	IMPA2	edgeR-LRT	Macrophage	-0.536235	4.77599	0.434706	1
snRNA-seq	PDE6B	edgeR-LRT	Macrophage	0.549198	3.40397	0.434714	1
snRNA-seq	SDC3	edgeR-LRT	Macrophage	0.347772	6.7598	0.434714	1
snRNA-seq	PPP4C	edgeR-LRT	Macrophage	0.314307	5.69585	0.434714	1
snRNA-seq	CFAP20DC-AS1	edgeR-LRT	Macrophage	-0.864777	4.24694	0.434728	1
snRNA-seq	DTX1	edgeR-LRT	Macrophage	0.65823	4.90984	0.434745	1
snRNA-seq	ZNF302	edgeR-LRT	Macrophage	-0.256559	6.19601	0.434756	1
snRNA-seq	LZIC	edgeR-LRT	Macrophage	0.283189	5.1162	0.43481	1
snRNA-seq	ZNF84	edgeR-LRT	Macrophage	-0.248423	6.09075	0.434989	1
snRNA-seq	AAMP	edgeR-LRT	Macrophage	-0.410867	4.51141	0.43504	1
snRNA-seq	LYAR	edgeR-LRT	Macrophage	0.35361	5.0703	0.435046	1
snRNA-seq	ARL17B	edgeR-LRT	Macrophage	-0.521882	7.3297	0.435083	1
snRNA-seq	PPM1F	edgeR-LRT	Macrophage	-0.265419	5.71456	0.435115	1
snRNA-seq	GLRX	edgeR-LRT	Macrophage	-0.318645	5.47468	0.435345	1
snRNA-seq	PALD1	edgeR-LRT	Macrophage	-0.323201	5.9291	0.435474	1
snRNA-seq	GPR183	edgeR-LRT	Macrophage	-0.625334	5.14219	0.435537	1
snRNA-seq	ETS1	edgeR-LRT	Macrophage	0.421963	5.00342	0.435557	1
snRNA-seq	KITLG	edgeR-LRT	Macrophage	0.49767	4.31825	0.435557	1
snRNA-seq	AP5Z1	edgeR-LRT	Macrophage	0.336893	6.26055	0.435561	1
snRNA-seq	METTL27	edgeR-LRT	Macrophage	-0.712227	3.11426	0.435601	1
snRNA-seq	ZNF646	edgeR-LRT	Macrophage	0.483712	3.43519	0.435814	1
snRNA-seq	CLIC2	edgeR-LRT	Macrophage	-0.235759	6.23002	0.435907	1
snRNA-seq	SLC35D1	edgeR-LRT	Macrophage	-0.281483	5.7078	0.435947	1
snRNA-seq	DYRK4	edgeR-LRT	Macrophage	-0.359592	5.58686	0.436036	1
snRNA-seq	COL1A1	edgeR-LRT	Macrophage	0.436504	4.81101	0.436204	1
snRNA-seq	ZNF707	edgeR-LRT	Macrophage	0.385789	4.32093	0.43629	1
snRNA-seq	TCHP	edgeR-LRT	Macrophage	0.223676	6.00298	0.436355	1
snRNA-seq	MLLT1	edgeR-LRT	Macrophage	0.374852	4.80453	0.436424	1
snRNA-seq	R3HDM2	edgeR-LRT	Macrophage	0.188273	8.43542	0.43644	1
snRNA-seq	ERLIN2	edgeR-LRT	Macrophage	-0.329752	4.56476	0.436448	1
snRNA-seq	CEP135	edgeR-LRT	Macrophage	-0.192083	7.16331	0.436495	1
snRNA-seq	DIAPH2-AS1	edgeR-LRT	Macrophage	0.517146	5.46419	0.436552	1
snRNA-seq	HVCN1	edgeR-LRT	Macrophage	0.247398	5.77524	0.436609	1
snRNA-seq	CDH5	edgeR-LRT	Macrophage	-0.689609	3.37774	0.436647	1
snRNA-seq	ZC3H12A	edgeR-LRT	Macrophage	0.677751	3.71206	0.436775	1
snRNA-seq	ANKHD1	edgeR-LRT	Macrophage	-0.491262	5.02198	0.436833	1
snRNA-seq	ZNF529-AS1	edgeR-LRT	Macrophage	-0.330731	5.30331	0.436848	1
snRNA-seq	EIF3J-DT	edgeR-LRT	Macrophage	-0.462365	4.62973	0.436967	1
snRNA-seq	UBE2W	edgeR-LRT	Macrophage	-0.553479	4.63289	0.436971	1
snRNA-seq	CFAP298-TCP10L	edgeR-LRT	Macrophage	0.480069	4.64009	0.437027	1
snRNA-seq	IDUA	edgeR-LRT	Macrophage	0.369809	4.72081	0.437029	1
snRNA-seq	TTTY10	edgeR-LRT	Macrophage	-0.475399	4.55694	0.437055	1
snRNA-seq	TSPAN17	edgeR-LRT	Macrophage	0.335499	4.50032	0.437085	1
snRNA-seq	ZNF8-DT	edgeR-LRT	Macrophage	0.425983	3.54263	0.437149	1
snRNA-seq	SIK2	edgeR-LRT	Macrophage	-0.189746	7.75815	0.437164	1
snRNA-seq	SOS2	edgeR-LRT	Macrophage	-0.187272	8.62125	0.437169	1
snRNA-seq	STEEP1	edgeR-LRT	Macrophage	0.437253	4.16157	0.43725	1
snRNA-seq	OCIAD2	edgeR-LRT	Macrophage	-0.673465	3.25379	0.437315	1
snRNA-seq	DROSHA	edgeR-LRT	Macrophage	-0.205362	6.68086	0.437352	1
snRNA-seq	TLL1	edgeR-LRT	Macrophage	0.699991	4.37916	0.437373	1
snRNA-seq	SRPRB	edgeR-LRT	Macrophage	-0.358586	3.82646	0.437388	1
snRNA-seq	PARM1	edgeR-LRT	Macrophage	0.786007	4.22045	0.437432	1
snRNA-seq	CD300LB	edgeR-LRT	Macrophage	0.782805	3.68795	0.437574	1
snRNA-seq	LINC01470	edgeR-LRT	Macrophage	-0.555718	5.76332	0.437651	1
snRNA-seq	SNHG7	edgeR-LRT	Macrophage	-0.363869	4.50195	0.437652	1
snRNA-seq	CD1D	edgeR-LRT	Macrophage	0.505444	3.45174	0.437658	1
snRNA-seq	SLC46A3	edgeR-LRT	Macrophage	-0.340167	5.2288	0.4377	1
snRNA-seq	DCUN1D4	edgeR-LRT	Macrophage	-0.222908	6.84057	0.437802	1
snRNA-seq	C17orf67	edgeR-LRT	Macrophage	-0.421834	4.11833	0.437829	1
snRNA-seq	GSS	edgeR-LRT	Macrophage	0.261061	5.21654	0.438134	1
snRNA-seq	ELMOD3	edgeR-LRT	Macrophage	0.206799	6.74877	0.438249	1
snRNA-seq	LINC00996	edgeR-LRT	Macrophage	0.520943	3.08923	0.438422	1
snRNA-seq	SPC25	edgeR-LRT	Macrophage	-0.793099	4.23882	0.438438	1
snRNA-seq	MYO19	edgeR-LRT	Macrophage	0.225238	6.81381	0.438574	1
snRNA-seq	RAPGEF4	edgeR-LRT	Macrophage	0.554386	4.82007	0.438583	1
snRNA-seq	GRIK4	edgeR-LRT	Macrophage	0.882048	5.05936	0.438601	1
snRNA-seq	NACC1	edgeR-LRT	Macrophage	0.33591	5.41108	0.438615	1
snRNA-seq	ZNF449	edgeR-LRT	Macrophage	0.291039	5.77077	0.438658	1
snRNA-seq	PLEKHB2	edgeR-LRT	Macrophage	0.17207	7.03817	0.438672	1
snRNA-seq	TNFRSF10B	edgeR-LRT	Macrophage	-0.236148	6.85192	0.438731	1
snRNA-seq	FLACC1	edgeR-LRT	Macrophage	-0.368676	5.61681	0.438739	1
snRNA-seq	BAG5	edgeR-LRT	Macrophage	-0.330047	4.81174	0.438771	1
snRNA-seq	USP40	edgeR-LRT	Macrophage	-0.21432	7.24453	0.438801	1
snRNA-seq	CCDC134	edgeR-LRT	Macrophage	-0.371157	4.55356	0.43897	1
snRNA-seq	FPGS	edgeR-LRT	Macrophage	0.309603	6.68473	0.438987	1
snRNA-seq	TMOD3	edgeR-LRT	Macrophage	0.167942	8.24176	0.439046	1
snRNA-seq	SSNA1	edgeR-LRT	Macrophage	-0.404053	3.98328	0.439071	1
snRNA-seq	HAVCR2	edgeR-LRT	Macrophage	0.251348	8.16027	0.439254	1
snRNA-seq	EPSTI1	edgeR-LRT	Macrophage	-0.322497	7.54447	0.439262	1
snRNA-seq	BISPR	edgeR-LRT	Macrophage	-0.654832	3.79502	0.439356	1
snRNA-seq	RPL30	edgeR-LRT	Macrophage	-0.321024	5.32263	0.439478	1
snRNA-seq	ZNF35	edgeR-LRT	Macrophage	-0.464897	3.85035	0.439577	1
snRNA-seq	PTPRB-AS1	edgeR-LRT	Macrophage	0.520192	6.37652	0.439632	1
snRNA-seq	COA6	edgeR-LRT	Macrophage	0.449838	3.57973	0.439645	1
snRNA-seq	C20orf96	edgeR-LRT	Macrophage	0.394714	5.22887	0.439713	1
snRNA-seq	LINC01762	edgeR-LRT	Macrophage	0.296279	4.80385	0.439925	1
snRNA-seq	FCSK	edgeR-LRT	Macrophage	0.305794	4.74317	0.439942	1
snRNA-seq	DLAT	edgeR-LRT	Macrophage	0.287828	5.17881	0.440003	1
snRNA-seq	IFITM10	edgeR-LRT	Macrophage	0.472057	5.13527	0.440136	1
snRNA-seq	IL1RL2	edgeR-LRT	Macrophage	-0.71441	2.98082	0.440202	1
snRNA-seq	DNAJA1	edgeR-LRT	Macrophage	-0.323952	5.8792	0.440279	1
snRNA-seq	HDAC7	edgeR-LRT	Macrophage	0.294537	6.36421	0.440301	1
snRNA-seq	CDC123	edgeR-LRT	Macrophage	-0.227945	6.35323	0.440485	1
snRNA-seq	PHC3	edgeR-LRT	Macrophage	-0.238201	8.03879	0.440562	1
snRNA-seq	DFFA	edgeR-LRT	Macrophage	0.276523	5.30336	0.440606	1
snRNA-seq	SERAC1	edgeR-LRT	Macrophage	-0.245195	5.82463	0.440728	1
snRNA-seq	ABCF2	edgeR-LRT	Macrophage	0.52614	3.19601	0.440894	1
snRNA-seq	SQSTM1	edgeR-LRT	Macrophage	0.235309	8.33489	0.440922	1
snRNA-seq	BTRC	edgeR-LRT	Macrophage	-0.173442	7.40045	0.440946	1
snRNA-seq	EXD3	edgeR-LRT	Macrophage	0.24581	6.17427	0.441013	1
snRNA-seq	SETDB2	edgeR-LRT	Macrophage	-0.24624	7.77526	0.441224	1
snRNA-seq	RRAGD	edgeR-LRT	Macrophage	0.278717	5.19922	0.441226	1
snRNA-seq	TXNRD2	edgeR-LRT	Macrophage	0.29982	5.58772	0.441375	1
snRNA-seq	DPP6	edgeR-LRT	Macrophage	0.462684	7.33235	0.441425	1
snRNA-seq	ZNF780B	edgeR-LRT	Macrophage	-0.262956	7.4639	0.441591	1
snRNA-seq	FBXL2	edgeR-LRT	Macrophage	0.456915	5.94413	0.44164	1
snRNA-seq	EPRS1	edgeR-LRT	Macrophage	0.200943	6.42612	0.441649	1
snRNA-seq	NAA50	edgeR-LRT	Macrophage	-0.242883	7.14124	0.44167	1
snRNA-seq	FADS2	edgeR-LRT	Macrophage	0.405248	4.0098	0.44176	1
snRNA-seq	DNASE1L3	edgeR-LRT	Macrophage	0.794819	3.69882	0.441781	1
snRNA-seq	ARSK	edgeR-LRT	Macrophage	0.355837	4.71465	0.441866	1
snRNA-seq	MIR23AHG	edgeR-LRT	Macrophage	-0.381579	8.04285	0.441912	1
snRNA-seq	PPP1CA	edgeR-LRT	Macrophage	0.352438	5.01371	0.441972	1
snRNA-seq	AP4B1	edgeR-LRT	Macrophage	-0.304641	5.107	0.441982	1
snRNA-seq	HECTD3	edgeR-LRT	Macrophage	0.298661	5.23618	0.442022	1
snRNA-seq	MYRIP	edgeR-LRT	Macrophage	-0.705594	4.96054	0.442063	1
snRNA-seq	GARS1	edgeR-LRT	Macrophage	0.210323	6.29253	0.442066	1
snRNA-seq	COG6	edgeR-LRT	Macrophage	-0.179792	6.86055	0.442172	1
snRNA-seq	CMTR1	edgeR-LRT	Macrophage	-0.227559	5.71661	0.442322	1
snRNA-seq	REEP3	edgeR-LRT	Macrophage	-0.238326	7.08446	0.442395	1
snRNA-seq	LINC02245	edgeR-LRT	Macrophage	-0.296343	6.842	0.442402	1
snRNA-seq	DPF3	edgeR-LRT	Macrophage	0.793517	4.42324	0.442541	1
snRNA-seq	ZFPM1	edgeR-LRT	Macrophage	0.515713	3.64571	0.442581	1
snRNA-seq	SEMA6B	edgeR-LRT	Macrophage	0.408278	3.98601	0.442608	1
snRNA-seq	ZRSR2	edgeR-LRT	Macrophage	0.315103	6.84334	0.442714	1
snRNA-seq	ASIC2	edgeR-LRT	Macrophage	0.786026	5.59255	0.442836	1
snRNA-seq	PREB	edgeR-LRT	Macrophage	0.396449	5.11466	0.442884	1
snRNA-seq	CCT2	edgeR-LRT	Macrophage	-0.235527	5.89055	0.442924	1
snRNA-seq	EPB41L2	edgeR-LRT	Macrophage	-0.235929	9.00855	0.442929	1
snRNA-seq	ZNF512B	edgeR-LRT	Macrophage	0.39053	4.08001	0.442953	1
snRNA-seq	AP1S3	edgeR-LRT	Macrophage	-0.417227	3.48064	0.442983	1
snRNA-seq	XPO4	edgeR-LRT	Macrophage	-0.200285	7.05827	0.442988	1
snRNA-seq	DDX11-AS1	edgeR-LRT	Macrophage	0.459114	3.61073	0.443039	1
snRNA-seq	GPATCH4	edgeR-LRT	Macrophage	0.326903	4.66537	0.443067	1
snRNA-seq	ENSG00000243944	edgeR-LRT	Macrophage	-0.604429	4.17364	0.443068	1
snRNA-seq	ADAM12	edgeR-LRT	Macrophage	-0.720423	5.88846	0.443217	1
snRNA-seq	PCDHGA10	edgeR-LRT	Macrophage	-0.673702	3.14092	0.44323	1
snRNA-seq	ERCC6L2	edgeR-LRT	Macrophage	-0.164033	7.68617	0.443339	1
snRNA-seq	UMPS	edgeR-LRT	Macrophage	-0.324529	4.93206	0.443433	1
snRNA-seq	ENSG00000215067	edgeR-LRT	Macrophage	-0.327594	5.42213	0.443551	1
snRNA-seq	CHORDC1	edgeR-LRT	Macrophage	-0.23857	6.32278	0.443574	1
snRNA-seq	PTH2R	edgeR-LRT	Macrophage	-0.612292	5.34519	0.44372	1
snRNA-seq	DENND1C	edgeR-LRT	Macrophage	0.287079	5.73601	0.443818	1
snRNA-seq	ENSG00000271870	edgeR-LRT	Macrophage	-0.476888	3.28137	0.44388	1
snRNA-seq	TMEM202-AS1	edgeR-LRT	Macrophage	0.602184	4.13086	0.443887	1
snRNA-seq	PLCD1	edgeR-LRT	Macrophage	0.369388	4.04891	0.44404	1
snRNA-seq	OGFR	edgeR-LRT	Macrophage	0.341169	5.9872	0.444295	1
snRNA-seq	PIGL	edgeR-LRT	Macrophage	0.220865	7.25222	0.444352	1
snRNA-seq	MAMLD1	edgeR-LRT	Macrophage	0.320105	6.43027	0.444386	1
snRNA-seq	LPIN2	edgeR-LRT	Macrophage	-0.221286	7.15993	0.444494	1
snRNA-seq	PLVAP	edgeR-LRT	Macrophage	0.564268	3.89253	0.444507	1
snRNA-seq	MTFR2	edgeR-LRT	Macrophage	-0.513848	3.32257	0.444597	1
snRNA-seq	PCYOX1	edgeR-LRT	Macrophage	-0.402836	4.30518	0.444599	1
snRNA-seq	ZSCAN30	edgeR-LRT	Macrophage	-0.260694	5.86598	0.444881	1
snRNA-seq	ENSG00000267939	edgeR-LRT	Macrophage	0.566752	2.97941	0.444894	1
snRNA-seq	TRPM3	edgeR-LRT	Macrophage	-0.714112	5.83705	0.445077	1
snRNA-seq	AGFG2	edgeR-LRT	Macrophage	0.395836	3.95554	0.445091	1
snRNA-seq	SLFNL1-AS1	edgeR-LRT	Macrophage	-0.750661	3.26535	0.44514	1
snRNA-seq	PAN3	edgeR-LRT	Macrophage	-0.20745	9.02431	0.445176	1
snRNA-seq	SLC9A9	edgeR-LRT	Macrophage	-0.256594	9.2631	0.44521	1
snRNA-seq	MOAP1	edgeR-LRT	Macrophage	-0.571795	3.14889	0.445225	1
snRNA-seq	STAC3	edgeR-LRT	Macrophage	0.323514	4.68118	0.44537	1
snRNA-seq	YAE1	edgeR-LRT	Macrophage	-0.461135	4.60552	0.445384	1
snRNA-seq	TIFA	edgeR-LRT	Macrophage	0.625079	3.53742	0.445488	1
snRNA-seq	UPF2	edgeR-LRT	Macrophage	0.209692	8.0053	0.445494	1
snRNA-seq	TNFAIP8L1	edgeR-LRT	Macrophage	0.332516	4.10906	0.44557	1
snRNA-seq	ABCA5	edgeR-LRT	Macrophage	-0.221531	6.18106	0.445705	1
snRNA-seq	UBE2Q2P16	edgeR-LRT	Macrophage	-0.627563	2.97855	0.445733	1
snRNA-seq	PSMB10	edgeR-LRT	Macrophage	-0.466588	3.36862	0.445734	1
snRNA-seq	ENSG00000232611	edgeR-LRT	Macrophage	0.342153	5.07237	0.445792	1
snRNA-seq	LAS1L	edgeR-LRT	Macrophage	0.36532	5.20479	0.446035	1
snRNA-seq	ENSG00000287124	edgeR-LRT	Macrophage	0.480955	4.76072	0.446105	1
snRNA-seq	IFIT2	edgeR-LRT	Macrophage	-0.610242	4.50898	0.446201	1
snRNA-seq	GEMIN6	edgeR-LRT	Macrophage	-0.705188	3.61691	0.446493	1
snRNA-seq	XRCC6	edgeR-LRT	Macrophage	-0.232427	6.57721	0.446509	1
snRNA-seq	MYO1F	edgeR-LRT	Macrophage	0.263941	9.52687	0.446852	1
snRNA-seq	PSMD10	edgeR-LRT	Macrophage	0.418039	3.25822	0.446869	1
snRNA-seq	YY2	edgeR-LRT	Macrophage	-0.582611	3.22303	0.446946	1
snRNA-seq	IFT88	edgeR-LRT	Macrophage	-0.226871	6.92977	0.447108	1
snRNA-seq	ENSG00000215271	edgeR-LRT	Macrophage	-0.415016	4.0388	0.447119	1
snRNA-seq	SREBF1	edgeR-LRT	Macrophage	0.261031	7.1206	0.447198	1
snRNA-seq	NOS1	edgeR-LRT	Macrophage	-0.780827	4.89849	0.447221	1
snRNA-seq	TNFSF14	edgeR-LRT	Macrophage	-0.500388	3.31741	0.447279	1
snRNA-seq	LINC01411	edgeR-LRT	Macrophage	0.844009	4.20592	0.447303	1
snRNA-seq	LOXL3	edgeR-LRT	Macrophage	-0.234725	6.13535	0.447312	1
snRNA-seq	LRRC40	edgeR-LRT	Macrophage	-0.273716	5.67192	0.447411	1
snRNA-seq	CLEC2D	edgeR-LRT	Macrophage	-0.292022	7.72169	0.447679	1
snRNA-seq	RUSF1	edgeR-LRT	Macrophage	0.346325	4.92546	0.447832	1
snRNA-seq	SCARB2	edgeR-LRT	Macrophage	-0.205778	7.54791	0.447836	1
snRNA-seq	GMPS	edgeR-LRT	Macrophage	0.269257	6.14617	0.447902	1
snRNA-seq	ESYT2	edgeR-LRT	Macrophage	-0.244757	7.86636	0.447912	1
snRNA-seq	ZBED3	edgeR-LRT	Macrophage	0.318825	4.47513	0.448031	1
snRNA-seq	CLIP4	edgeR-LRT	Macrophage	-0.32465	8.41715	0.44815	1
snRNA-seq	ZNF518A	edgeR-LRT	Macrophage	-0.191832	8.05604	0.448178	1
snRNA-seq	PSKH1	edgeR-LRT	Macrophage	0.364798	4.44687	0.448191	1
snRNA-seq	GTPBP10	edgeR-LRT	Macrophage	-0.254531	6.10989	0.448258	1
snRNA-seq	FYN	edgeR-LRT	Macrophage	0.324333	6.52873	0.448371	1
snRNA-seq	ABLIM2	edgeR-LRT	Macrophage	-0.777737	4.7747	0.448443	1
snRNA-seq	AVIL	edgeR-LRT	Macrophage	0.262946	5.88713	0.448493	1
snRNA-seq	LRIG2-DT	edgeR-LRT	Macrophage	0.443401	4.19586	0.448513	1
snRNA-seq	PIM1	edgeR-LRT	Macrophage	0.386211	5.70682	0.448514	1
snRNA-seq	SLC39A13	edgeR-LRT	Macrophage	0.348074	5.01082	0.448621	1
snRNA-seq	SIGMAR1	edgeR-LRT	Macrophage	-0.521608	3.50449	0.448627	1
snRNA-seq	RBPJ	edgeR-LRT	Macrophage	0.273542	10.3479	0.448736	1
snRNA-seq	LRRC47	edgeR-LRT	Macrophage	0.409031	4.8531	0.448826	1
snRNA-seq	FBXL3	edgeR-LRT	Macrophage	-0.277539	5.59729	0.448874	1
snRNA-seq	ADAM19	edgeR-LRT	Macrophage	0.591036	4.86082	0.448931	1
snRNA-seq	ZHX2	edgeR-LRT	Macrophage	0.222559	6.95444	0.449009	1
snRNA-seq	SDF2L1	edgeR-LRT	Macrophage	0.517456	3.33169	0.449152	1
snRNA-seq	GPALPP1	edgeR-LRT	Macrophage	-0.214612	6.26	0.449188	1
snRNA-seq	ZNHIT1	edgeR-LRT	Macrophage	0.357761	4.61584	0.449208	1
snRNA-seq	SMAP1	edgeR-LRT	Macrophage	-0.197063	7.69598	0.449218	1
snRNA-seq	CDKL5	edgeR-LRT	Macrophage	0.273076	5.99515	0.449279	1
snRNA-seq	ERN1	edgeR-LRT	Macrophage	-0.241153	6.57493	0.449322	1
snRNA-seq	LSAMP	edgeR-LRT	Macrophage	-0.63763	6.67378	0.449576	1
snRNA-seq	LINC01588	edgeR-LRT	Macrophage	0.443269	5.90677	0.449628	1
snRNA-seq	KMO	edgeR-LRT	Macrophage	0.278961	7.22369	0.449636	1
snRNA-seq	KEAP1	edgeR-LRT	Macrophage	0.345457	5.35067	0.449684	1
snRNA-seq	TCF20	edgeR-LRT	Macrophage	0.211843	7.00885	0.449812	1
snRNA-seq	CASC3	edgeR-LRT	Macrophage	0.224157	6.59934	0.449819	1
snRNA-seq	EGFLAM	edgeR-LRT	Macrophage	0.938668	4.24157	0.449834	1
snRNA-seq	RB1	edgeR-LRT	Macrophage	-0.191182	8.96514	0.449895	1
snRNA-seq	DIS3	edgeR-LRT	Macrophage	-0.237829	6.24802	0.450027	1
snRNA-seq	DIPK2A	edgeR-LRT	Macrophage	-0.343728	5.1162	0.450171	1
snRNA-seq	GPKOW	edgeR-LRT	Macrophage	-0.481677	3.51622	0.450204	1
snRNA-seq	SLC25A6	edgeR-LRT	Macrophage	-0.450527	4.81792	0.450222	1
snRNA-seq	TACR1-AS1	edgeR-LRT	Macrophage	0.542003	3.5223	0.450231	1
snRNA-seq	DHRS4L1	edgeR-LRT	Macrophage	-0.421112	3.90997	0.45026	1
snRNA-seq	WWC1	edgeR-LRT	Macrophage	0.806775	4.83371	0.45033	1
snRNA-seq	CAP2	edgeR-LRT	Macrophage	-0.755594	4.77776	0.450332	1
snRNA-seq	EIF3CL	edgeR-LRT	Macrophage	-0.619913	2.84977	0.450445	1
snRNA-seq	PPP2R2B	edgeR-LRT	Macrophage	0.725059	6.6545	0.450517	1
snRNA-seq	NIPSNAP2	edgeR-LRT	Macrophage	0.177772	7.22727	0.45056	1
snRNA-seq	DYNLT2	edgeR-LRT	Macrophage	-0.556602	3.16787	0.450626	1
snRNA-seq	MAPK9	edgeR-LRT	Macrophage	0.25953	5.82389	0.450638	1
snRNA-seq	SPEN	edgeR-LRT	Macrophage	-0.186822	7.95616	0.450762	1
snRNA-seq	POU5F2	edgeR-LRT	Macrophage	-0.503817	3.83424	0.450775	1
snRNA-seq	RFWD3	edgeR-LRT	Macrophage	-0.182832	6.36579	0.450812	1
snRNA-seq	LINC01090	edgeR-LRT	Macrophage	0.637988	5.35889	0.450955	1
snRNA-seq	PABPC1	edgeR-LRT	Macrophage	-0.291442	8.71481	0.451382	1
snRNA-seq	PHF19	edgeR-LRT	Macrophage	-0.334103	4.33168	0.451402	1
snRNA-seq	TYSND1	edgeR-LRT	Macrophage	-0.362773	4.16823	0.451452	1
snRNA-seq	RALA	edgeR-LRT	Macrophage	0.23832	8.65734	0.451477	1
snRNA-seq	PIP5K1C	edgeR-LRT	Macrophage	0.330826	5.6854	0.451488	1
snRNA-seq	HDAC10	edgeR-LRT	Macrophage	0.364541	5.53256	0.451525	1
snRNA-seq	EDF1	edgeR-LRT	Macrophage	-0.309796	4.89277	0.451749	1
snRNA-seq	C10orf88	edgeR-LRT	Macrophage	-0.320356	5.32557	0.451876	1
snRNA-seq	FAM234A	edgeR-LRT	Macrophage	0.248758	5.70721	0.451951	1
snRNA-seq	BCORL1	edgeR-LRT	Macrophage	0.39949	5.05345	0.451954	1
snRNA-seq	BNIP3L	edgeR-LRT	Macrophage	-0.196691	7.71443	0.451961	1
snRNA-seq	DEXI	edgeR-LRT	Macrophage	-0.456692	3.9269	0.452069	1
snRNA-seq	MSANTD4	edgeR-LRT	Macrophage	-0.372622	4.5983	0.452263	1
snRNA-seq	PKNOX1	edgeR-LRT	Macrophage	0.243442	6.19166	0.452275	1
snRNA-seq	SHMT1	edgeR-LRT	Macrophage	0.341749	5.21342	0.452292	1
snRNA-seq	RBKS	edgeR-LRT	Macrophage	0.382881	4.88586	0.452326	1
snRNA-seq	CEP170	edgeR-LRT	Macrophage	-0.264149	9.53324	0.452366	1
snRNA-seq	NFATC2	edgeR-LRT	Macrophage	-0.23383	7.05431	0.452378	1
snRNA-seq	GRPEL1	edgeR-LRT	Macrophage	0.330695	3.8098	0.452395	1
snRNA-seq	PBXIP1	edgeR-LRT	Macrophage	0.335148	4.33155	0.452468	1
snRNA-seq	SCD5	edgeR-LRT	Macrophage	-0.71708	4.79094	0.452479	1
snRNA-seq	CACNA1C	edgeR-LRT	Macrophage	-0.463986	6.29215	0.45252	1
snRNA-seq	TAF3	edgeR-LRT	Macrophage	0.170975	7.56692	0.452661	1
snRNA-seq	SHLD1	edgeR-LRT	Macrophage	0.233434	6.62164	0.452765	1
snRNA-seq	BTBD3	edgeR-LRT	Macrophage	-0.308386	4.84558	0.452773	1
snRNA-seq	ENSG00000285942	edgeR-LRT	Macrophage	-0.53801	3.0574	0.45302	1
snRNA-seq	LINC02813	edgeR-LRT	Macrophage	-0.588159	3.34221	0.453216	1
snRNA-seq	UBA7	edgeR-LRT	Macrophage	-0.370546	5.47945	0.45326	1
snRNA-seq	AP3B1	edgeR-LRT	Macrophage	-0.186927	9.11573	0.453279	1
snRNA-seq	HLCS	edgeR-LRT	Macrophage	0.187757	7.24455	0.453281	1
snRNA-seq	BRD3	edgeR-LRT	Macrophage	0.294554	5.11544	0.453487	1
snRNA-seq	MYH14	edgeR-LRT	Macrophage	0.812885	4.44538	0.453489	1
snRNA-seq	MYT1L	edgeR-LRT	Macrophage	0.811768	5.13967	0.453747	1
snRNA-seq	ENSG00000235979	edgeR-LRT	Macrophage	-0.581658	3.7384	0.453758	1
snRNA-seq	ACOT7	edgeR-LRT	Macrophage	0.445409	5.13446	0.453924	1
snRNA-seq	OPHN1	edgeR-LRT	Macrophage	-0.206216	7.75209	0.453974	1
snRNA-seq	EEF2	edgeR-LRT	Macrophage	-0.363002	5.83602	0.454009	1
snRNA-seq	NRF1	edgeR-LRT	Macrophage	-0.205971	7.31257	0.45405	1
snRNA-seq	DUSP4	edgeR-LRT	Macrophage	0.604961	3.60892	0.454356	1
snRNA-seq	IGFLR1	edgeR-LRT	Macrophage	-0.571331	3.19219	0.454368	1
snRNA-seq	MYOM1	edgeR-LRT	Macrophage	-0.425637	5.31091	0.454384	1
snRNA-seq	MRPS34	edgeR-LRT	Macrophage	0.343699	3.9863	0.454431	1
snRNA-seq	CSNK1G2	edgeR-LRT	Macrophage	0.256895	6.22535	0.454455	1
snRNA-seq	SEMA5A	edgeR-LRT	Macrophage	-0.567272	6.13389	0.454458	1
snRNA-seq	ECHDC3	edgeR-LRT	Macrophage	0.604671	3.51506	0.454466	1
snRNA-seq	PPM1E	edgeR-LRT	Macrophage	0.609499	5.34175	0.45457	1
snRNA-seq	CDC40	edgeR-LRT	Macrophage	-0.197699	6.46866	0.454573	1
snRNA-seq	LINS1	edgeR-LRT	Macrophage	0.326616	5.77507	0.454621	1
snRNA-seq	TMEM230	edgeR-LRT	Macrophage	-0.253169	5.66015	0.45463	1
snRNA-seq	DNAJC15	edgeR-LRT	Macrophage	-0.218032	6.01862	0.454648	1
snRNA-seq	RPL3	edgeR-LRT	Macrophage	-0.322722	6.29855	0.454701	1
snRNA-seq	CCDC150	edgeR-LRT	Macrophage	0.297941	4.93932	0.454732	1
snRNA-seq	SNRNP70	edgeR-LRT	Macrophage	0.281671	7.85542	0.454736	1
snRNA-seq	CPXM2	edgeR-LRT	Macrophage	-0.900391	4.38901	0.454739	1
snRNA-seq	TM2D3	edgeR-LRT	Macrophage	-0.29214	5.41045	0.45485	1
snRNA-seq	ROCK2	edgeR-LRT	Macrophage	-0.191266	8.29077	0.454906	1
snRNA-seq	IRF5	edgeR-LRT	Macrophage	0.282281	6.57227	0.454907	1
snRNA-seq	MVD	edgeR-LRT	Macrophage	0.353372	4.28324	0.455079	1
snRNA-seq	VNN1	edgeR-LRT	Macrophage	-0.355411	5.15936	0.455142	1
snRNA-seq	PIP5K1A	edgeR-LRT	Macrophage	0.213922	7.71289	0.455348	1
snRNA-seq	ACTR5	edgeR-LRT	Macrophage	0.346582	4.85669	0.455359	1
snRNA-seq	SZRD1	edgeR-LRT	Macrophage	0.231973	5.55141	0.455412	1
snRNA-seq	FMNL1	edgeR-LRT	Macrophage	0.277238	7.82051	0.455506	1
snRNA-seq	MED18	edgeR-LRT	Macrophage	0.536817	3.21981	0.455594	1
snRNA-seq	RMND1	edgeR-LRT	Macrophage	-0.238263	5.81393	0.455617	1
snRNA-seq	RGS1	edgeR-LRT	Macrophage	-0.36182	8.08396	0.45571	1
snRNA-seq	SPOPL-DT	edgeR-LRT	Macrophage	-0.27413	6.06637	0.455844	1
snRNA-seq	SLC25A5	edgeR-LRT	Macrophage	-0.480181	4.72222	0.455873	1
snRNA-seq	ELF4	edgeR-LRT	Macrophage	0.290693	5.7093	0.45592	1
snRNA-seq	ASRGL1	edgeR-LRT	Macrophage	0.490001	5.23991	0.455979	1
snRNA-seq	RCN3	edgeR-LRT	Macrophage	0.30253	6.39605	0.456007	1
snRNA-seq	ZFP36	edgeR-LRT	Macrophage	-0.434528	7.43573	0.456011	1
snRNA-seq	NPHP1	edgeR-LRT	Macrophage	0.308516	4.34178	0.456047	1
snRNA-seq	MICB	edgeR-LRT	Macrophage	-0.407545	3.90929	0.456091	1
snRNA-seq	FAM216A	edgeR-LRT	Macrophage	-0.394111	4.40632	0.456095	1
snRNA-seq	ASB8	edgeR-LRT	Macrophage	-0.29892	4.84692	0.4561	1
snRNA-seq	TMEM201	edgeR-LRT	Macrophage	0.502354	3.1932	0.456109	1
snRNA-seq	GTF3C2	edgeR-LRT	Macrophage	0.242254	6.81132	0.456118	1
snRNA-seq	DCLK2	edgeR-LRT	Macrophage	-0.411977	6.49717	0.456129	1
snRNA-seq	HTR4	edgeR-LRT	Macrophage	-0.694633	4.1322	0.45616	1
snRNA-seq	RBM22	edgeR-LRT	Macrophage	0.312389	5.33731	0.456549	1
snRNA-seq	SPATA13	edgeR-LRT	Macrophage	-0.417943	4.82833	0.45655	1
snRNA-seq	NR4A3	edgeR-LRT	Macrophage	-0.665817	5.27027	0.456653	1
snRNA-seq	SLC19A1	edgeR-LRT	Macrophage	0.399297	3.97741	0.456728	1
snRNA-seq	SYAP1	edgeR-LRT	Macrophage	-0.349236	6.09702	0.456797	1
snRNA-seq	ENSG00000258181	edgeR-LRT	Macrophage	-0.391106	4.86865	0.45682	1
snRNA-seq	DHPS	edgeR-LRT	Macrophage	-0.476323	4.08111	0.456839	1
snRNA-seq	ZNF320	edgeR-LRT	Macrophage	0.272274	5.27832	0.456919	1
snRNA-seq	SPCS1	edgeR-LRT	Macrophage	-0.426442	3.91625	0.456973	1
snRNA-seq	PRKAB1	edgeR-LRT	Macrophage	-0.339234	4.55117	0.457075	1
snRNA-seq	VPS26A	edgeR-LRT	Macrophage	0.197007	6.79406	0.457077	1
snRNA-seq	CLASRP	edgeR-LRT	Macrophage	0.242429	7.45202	0.457103	1
snRNA-seq	ENSG00000283201	edgeR-LRT	Macrophage	-0.648607	2.85137	0.457161	1
snRNA-seq	CAPZB	edgeR-LRT	Macrophage	-0.214435	8.52564	0.457183	1
snRNA-seq	HTRA1	edgeR-LRT	Macrophage	-0.334312	6.2426	0.457228	1
snRNA-seq	FAHD1	edgeR-LRT	Macrophage	-0.410771	3.6102	0.457271	1
snRNA-seq	APLP2	edgeR-LRT	Macrophage	-0.265192	8.34713	0.457337	1
snRNA-seq	ENSG00000268364	edgeR-LRT	Macrophage	-0.282211	5.61203	0.457358	1
snRNA-seq	TMED7	edgeR-LRT	Macrophage	-0.473273	3.65289	0.457497	1
snRNA-seq	SLC2A5	edgeR-LRT	Macrophage	0.393656	5.78194	0.457544	1
snRNA-seq	HSBP1L1	edgeR-LRT	Macrophage	0.340114	5.12328	0.457562	1
snRNA-seq	COA7	edgeR-LRT	Macrophage	0.45743	3.52478	0.457577	1
snRNA-seq	CNTNAP1	edgeR-LRT	Macrophage	0.422816	3.44254	0.457782	1
snRNA-seq	MFSD3	edgeR-LRT	Macrophage	0.597587	2.98836	0.457797	1
snRNA-seq	TXNDC9	edgeR-LRT	Macrophage	-0.299371	4.97298	0.457973	1
snRNA-seq	TSPAN31	edgeR-LRT	Macrophage	-0.437283	3.85495	0.458115	1
snRNA-seq	C12orf75	edgeR-LRT	Macrophage	-0.691633	4.3901	0.458118	1
snRNA-seq	RPL4	edgeR-LRT	Macrophage	-0.237036	5.93765	0.458222	1
snRNA-seq	DOP1A	edgeR-LRT	Macrophage	-0.18543	7.40627	0.458346	1
snRNA-seq	BCL6	edgeR-LRT	Macrophage	0.269598	6.58844	0.458381	1
snRNA-seq	ZNF512	edgeR-LRT	Macrophage	-0.514838	4.19395	0.458494	1
snRNA-seq	GID4	edgeR-LRT	Macrophage	0.363076	4.69537	0.458514	1
snRNA-seq	RNASEH1	edgeR-LRT	Macrophage	-0.407025	4.18357	0.45859	1
snRNA-seq	PLPP7	edgeR-LRT	Macrophage	0.639588	4.16023	0.458749	1
snRNA-seq	GCNT1	edgeR-LRT	Macrophage	-0.292215	6.66455	0.458752	1
snRNA-seq	SSBP1	edgeR-LRT	Macrophage	-0.267255	5.29632	0.459179	1
snRNA-seq	ENSG00000284642	edgeR-LRT	Macrophage	-0.506335	2.89272	0.459451	1
snRNA-seq	ANKRD50	edgeR-LRT	Macrophage	-0.386626	4.99722	0.45947	1
snRNA-seq	RNF157	edgeR-LRT	Macrophage	0.591286	4.17624	0.459477	1
snRNA-seq	ENSG00000259244	edgeR-LRT	Macrophage	-0.426493	4.53955	0.459533	1
snRNA-seq	ENSG00000258210	edgeR-LRT	Macrophage	0.710997	3.99115	0.459709	1
snRNA-seq	FBXL17	edgeR-LRT	Macrophage	-0.172267	8.68752	0.459754	1
snRNA-seq	GABBR1	edgeR-LRT	Macrophage	0.37558	6.42532	0.459757	1
snRNA-seq	HCP5	edgeR-LRT	Macrophage	-0.452233	4.10153	0.459765	1
snRNA-seq	ARL5B	edgeR-LRT	Macrophage	-0.406555	4.17894	0.459937	1
snRNA-seq	IGF2BP3	edgeR-LRT	Macrophage	0.513816	4.56576	0.460004	1
snRNA-seq	BHLHE41	edgeR-LRT	Macrophage	-0.290491	5.6764	0.460126	1
snRNA-seq	AHCYL2	edgeR-LRT	Macrophage	0.170398	7.91436	0.460209	1
snRNA-seq	ANKMY2	edgeR-LRT	Macrophage	0.222482	6.2547	0.460239	1
snRNA-seq	TNRC18	edgeR-LRT	Macrophage	0.244476	8.16783	0.460314	1
snRNA-seq	ALAD	edgeR-LRT	Macrophage	-0.377511	4.64909	0.460354	1
snRNA-seq	CERS4	edgeR-LRT	Macrophage	0.469282	5.46921	0.460386	1
snRNA-seq	ZNF789	edgeR-LRT	Macrophage	0.283352	5.6035	0.460473	1
snRNA-seq	LPIN3	edgeR-LRT	Macrophage	0.415206	4.36779	0.460534	1
snRNA-seq	GDAP1	edgeR-LRT	Macrophage	-0.310973	5.78127	0.460603	1
snRNA-seq	ENSG00000281039	edgeR-LRT	Macrophage	-0.287828	4.42383	0.460664	1
snRNA-seq	GFUS	edgeR-LRT	Macrophage	-0.475626	3.57526	0.46068	1
snRNA-seq	HIVEP3	edgeR-LRT	Macrophage	0.213396	7.83577	0.460718	1
snRNA-seq	AKAP8L	edgeR-LRT	Macrophage	0.234134	7.19944	0.460728	1
snRNA-seq	BACE1	edgeR-LRT	Macrophage	0.272376	5.1442	0.460736	1
snRNA-seq	C9orf72	edgeR-LRT	Macrophage	-0.252986	7.42655	0.460914	1
snRNA-seq	BAHCC1	edgeR-LRT	Macrophage	-0.607548	3.5756	0.461065	1
snRNA-seq	PDLIM2	edgeR-LRT	Macrophage	-0.439843	3.77394	0.461078	1
snRNA-seq	MRPS12	edgeR-LRT	Macrophage	0.52296	3.41126	0.461136	1
snRNA-seq	IFI30	edgeR-LRT	Macrophage	-0.473008	5.97681	0.461224	1
snRNA-seq	ENSG00000285877	edgeR-LRT	Macrophage	0.544353	3.73505	0.461377	1
snRNA-seq	ENSG00000238142	edgeR-LRT	Macrophage	-0.474759	3.50247	0.461446	1
snRNA-seq	CACNB1	edgeR-LRT	Macrophage	0.345223	3.9258	0.461495	1
snRNA-seq	CHTF18	edgeR-LRT	Macrophage	0.550451	3.92179	0.46151	1
snRNA-seq	MICAL2	edgeR-LRT	Macrophage	-0.243248	7.91522	0.461515	1
snRNA-seq	STIL	edgeR-LRT	Macrophage	0.35824	5.21844	0.461543	1
snRNA-seq	PSENEN	edgeR-LRT	Macrophage	-0.640385	2.74599	0.461581	1
snRNA-seq	ALPK1	edgeR-LRT	Macrophage	-0.200302	8.57357	0.461585	1
snRNA-seq	CHCHD2	edgeR-LRT	Macrophage	0.405717	4.73393	0.46162	1
snRNA-seq	ESD	edgeR-LRT	Macrophage	-0.225718	5.83577	0.461835	1
snRNA-seq	METTL14	edgeR-LRT	Macrophage	-0.239311	5.98475	0.461851	1
snRNA-seq	MINK1	edgeR-LRT	Macrophage	0.196406	7.31929	0.461976	1
snRNA-seq	SERPINB8	edgeR-LRT	Macrophage	-0.305497	4.67985	0.46205	1
snRNA-seq	TIMM22	edgeR-LRT	Macrophage	0.566777	3.06955	0.462068	1
snRNA-seq	AKR1C8	edgeR-LRT	Macrophage	0.516954	3.69748	0.462325	1
snRNA-seq	ENSG00000287292	edgeR-LRT	Macrophage	0.866154	5.14789	0.462326	1
snRNA-seq	NEK6	edgeR-LRT	Macrophage	0.283445	7.1809	0.462436	1
snRNA-seq	TPP2	edgeR-LRT	Macrophage	-0.208585	7.99475	0.462813	1
snRNA-seq	RAB3GAP1	edgeR-LRT	Macrophage	-0.1763	7.98139	0.462832	1
snRNA-seq	CCT3	edgeR-LRT	Macrophage	-0.263082	6.07409	0.462855	1
snRNA-seq	DGCR6L	edgeR-LRT	Macrophage	0.400832	3.11937	0.462876	1
snRNA-seq	SH2B1	edgeR-LRT	Macrophage	0.279995	5.96281	0.462913	1
snRNA-seq	ENSG00000287480	edgeR-LRT	Macrophage	0.553147	3.42027	0.462922	1
snRNA-seq	P2RX1	edgeR-LRT	Macrophage	0.431678	4.13666	0.462965	1
snRNA-seq	ZNF718	edgeR-LRT	Macrophage	-0.286509	6.22042	0.463102	1
snRNA-seq	DAGLA	edgeR-LRT	Macrophage	0.353505	5.1367	0.463171	1
snRNA-seq	ZNRF1	edgeR-LRT	Macrophage	0.434144	4.99973	0.46326	1
snRNA-seq	VKORC1L1	edgeR-LRT	Macrophage	0.231469	7.45683	0.46342	1
snRNA-seq	UFSP2	edgeR-LRT	Macrophage	-0.249819	5.51567	0.463423	1
snRNA-seq	ATRIP	edgeR-LRT	Macrophage	0.338576	4.54369	0.463454	1
snRNA-seq	TSNAX-DISC1	edgeR-LRT	Macrophage	0.600877	3.89193	0.46351	1
snRNA-seq	CASP2	edgeR-LRT	Macrophage	-0.249878	5.37292	0.463595	1
snRNA-seq	MTR	edgeR-LRT	Macrophage	-0.189988	7.49117	0.463609	1
snRNA-seq	SPATA1	edgeR-LRT	Macrophage	-0.335747	4.5315	0.463635	1
snRNA-seq	PLOD1	edgeR-LRT	Macrophage	0.229729	5.63376	0.463994	1
snRNA-seq	PIGBOS1	edgeR-LRT	Macrophage	-0.551278	3.68426	0.464109	1
snRNA-seq	SMN1	edgeR-LRT	Macrophage	-0.356159	4.47522	0.46418	1
snRNA-seq	PARN	edgeR-LRT	Macrophage	0.167512	7.28408	0.464211	1
snRNA-seq	SMARCD1	edgeR-LRT	Macrophage	0.295341	5.3596	0.46424	1
snRNA-seq	TSIX	edgeR-LRT	Macrophage	-0.563895	3.07351	0.464316	1
snRNA-seq	ENSG00000257379	edgeR-LRT	Macrophage	0.481741	3.18737	0.464334	1
snRNA-seq	WTAP	edgeR-LRT	Macrophage	-0.23751	7.66039	0.464337	1
snRNA-seq	CEP85	edgeR-LRT	Macrophage	0.245637	5.46477	0.46439	1
snRNA-seq	CEP85L	edgeR-LRT	Macrophage	-0.203237	7.48548	0.464487	1
snRNA-seq	SIPA1L2	edgeR-LRT	Macrophage	-0.190406	7.35258	0.464512	1
snRNA-seq	SNX12	edgeR-LRT	Macrophage	0.322665	4.86468	0.464595	1
snRNA-seq	MAP4K3	edgeR-LRT	Macrophage	-0.198495	8.65835	0.464745	1
snRNA-seq	FARP1	edgeR-LRT	Macrophage	0.194724	8.95453	0.464764	1
snRNA-seq	DMGDH	edgeR-LRT	Macrophage	0.658134	4.87313	0.464853	1
snRNA-seq	LINC02046	edgeR-LRT	Macrophage	0.69495	3.64249	0.464916	1
snRNA-seq	VMO1	edgeR-LRT	Macrophage	0.525389	4.28511	0.464998	1
snRNA-seq	BAG3	edgeR-LRT	Macrophage	0.385303	3.979	0.465058	1
snRNA-seq	RRAGC-DT	edgeR-LRT	Macrophage	0.251849	6.89984	0.465069	1
snRNA-seq	LIPA	edgeR-LRT	Macrophage	-0.264797	7.87628	0.46513	1
snRNA-seq	ZC3H7A	edgeR-LRT	Macrophage	-0.200323	7.47001	0.465212	1
snRNA-seq	MTFR1L	edgeR-LRT	Macrophage	0.323424	5.0835	0.465245	1
snRNA-seq	FUBP1	edgeR-LRT	Macrophage	-0.231942	7.5134	0.46531	1
snRNA-seq	LINC02656	edgeR-LRT	Macrophage	-0.528118	3.18827	0.465356	1
snRNA-seq	ENSG00000284882	edgeR-LRT	Macrophage	0.272187	4.81783	0.465361	1
snRNA-seq	CCNI	edgeR-LRT	Macrophage	-0.201622	7.5055	0.465528	1
snRNA-seq	POLR2J3	edgeR-LRT	Macrophage	-0.557553	8.28418	0.465572	1
snRNA-seq	MNT	edgeR-LRT	Macrophage	0.308605	5.18631	0.465634	1
snRNA-seq	LMO2	edgeR-LRT	Macrophage	-0.496919	4.73215	0.465712	1
snRNA-seq	ANKZF1	edgeR-LRT	Macrophage	0.327115	5.68803	0.465762	1
snRNA-seq	VPS54	edgeR-LRT	Macrophage	-0.190681	8.09569	0.465877	1
snRNA-seq	TRIR	edgeR-LRT	Macrophage	0.272888	5.83663	0.465896	1
snRNA-seq	SLC13A3	edgeR-LRT	Macrophage	0.836355	3.98133	0.466005	1
snRNA-seq	GIMAP8	edgeR-LRT	Macrophage	0.332923	5.38033	0.466076	1
snRNA-seq	PKD1	edgeR-LRT	Macrophage	-0.255205	6.20959	0.466314	1
snRNA-seq	PMP22	edgeR-LRT	Macrophage	0.213172	6.68093	0.466353	1
snRNA-seq	PON2	edgeR-LRT	Macrophage	-0.19665	6.0993	0.466355	1
snRNA-seq	PLA2G2C	edgeR-LRT	Macrophage	0.456349	3.38005	0.466491	1
snRNA-seq	SPOCK1	edgeR-LRT	Macrophage	-0.658003	5.39108	0.466533	1
snRNA-seq	RILPL2	edgeR-LRT	Macrophage	0.307522	6.92124	0.466609	1
snRNA-seq	DNAJC27-AS1	edgeR-LRT	Macrophage	-0.431975	4.32227	0.466616	1
snRNA-seq	ITPK1	edgeR-LRT	Macrophage	0.21241	6.18917	0.466617	1
snRNA-seq	PPP4R3B	edgeR-LRT	Macrophage	-0.184204	7.61668	0.466745	1
snRNA-seq	RAD51-AS1	edgeR-LRT	Macrophage	0.269421	4.9903	0.466778	1
snRNA-seq	MTA2	edgeR-LRT	Macrophage	0.380715	4.22173	0.466821	1
snRNA-seq	SLC27A5	edgeR-LRT	Macrophage	0.537946	3.80236	0.466998	1
snRNA-seq	COX8A	edgeR-LRT	Macrophage	-0.542213	3.31231	0.467187	1
snRNA-seq	STK10	edgeR-LRT	Macrophage	0.252225	8.60415	0.467326	1
snRNA-seq	TNS2	edgeR-LRT	Macrophage	-0.331324	4.05567	0.467338	1
snRNA-seq	MED29	edgeR-LRT	Macrophage	-0.302257	4.45113	0.467481	1
snRNA-seq	BBC3	edgeR-LRT	Macrophage	0.434787	4.03301	0.467516	1
snRNA-seq	CR1L	edgeR-LRT	Macrophage	0.605124	4.47193	0.467847	1
snRNA-seq	CNTROB	edgeR-LRT	Macrophage	0.254055	5.93934	0.467879	1
snRNA-seq	JPX	edgeR-LRT	Macrophage	-0.201945	7.73652	0.467948	1
snRNA-seq	UBN2	edgeR-LRT	Macrophage	-0.175173	7.3778	0.468012	1
snRNA-seq	HSF2	edgeR-LRT	Macrophage	-0.373119	4.45652	0.468176	1
snRNA-seq	KCTD20	edgeR-LRT	Macrophage	-0.181134	6.7585	0.468187	1
snRNA-seq	ENSG00000254420	edgeR-LRT	Macrophage	0.488488	4.192	0.468214	1
snRNA-seq	RAP1B	edgeR-LRT	Macrophage	-0.235276	8.82146	0.468241	1
snRNA-seq	GSDME	edgeR-LRT	Macrophage	-0.231558	6.17251	0.468297	1
snRNA-seq	VCP	edgeR-LRT	Macrophage	-0.269523	6.61875	0.468368	1
snRNA-seq	EXOG	edgeR-LRT	Macrophage	-0.244167	5.67439	0.468424	1
snRNA-seq	ZNF230	edgeR-LRT	Macrophage	0.381734	4.08155	0.468805	1
snRNA-seq	RAB3D	edgeR-LRT	Macrophage	-0.587063	3.51573	0.468826	1
snRNA-seq	CIROZ	edgeR-LRT	Macrophage	-0.490251	3.83627	0.468836	1
snRNA-seq	NSDHL	edgeR-LRT	Macrophage	-0.429626	3.2926	0.468844	1
snRNA-seq	QNG1	edgeR-LRT	Macrophage	0.34276	4.14787	0.468909	1
snRNA-seq	CDK14	edgeR-LRT	Macrophage	0.197705	8.63399	0.46893	1
snRNA-seq	RFX5	edgeR-LRT	Macrophage	-0.351575	4.50779	0.468945	1
snRNA-seq	KLHL21	edgeR-LRT	Macrophage	-0.393007	4.4477	0.468972	1
snRNA-seq	LINC00900	edgeR-LRT	Macrophage	0.518762	2.82795	0.469108	1
snRNA-seq	MIRLET7A1HG	edgeR-LRT	Macrophage	-0.243169	5.76801	0.469242	1
snRNA-seq	ACTR3	edgeR-LRT	Macrophage	-0.228408	8.42055	0.46925	1
snRNA-seq	TMEM185A	edgeR-LRT	Macrophage	-0.333395	4.81321	0.4695	1
snRNA-seq	RPA1	edgeR-LRT	Macrophage	0.21277	6.0607	0.469534	1
snRNA-seq	SPRYD7	edgeR-LRT	Macrophage	-0.283783	5.09044	0.469647	1
snRNA-seq	NEK3	edgeR-LRT	Macrophage	-0.233883	6.30031	0.46967	1
snRNA-seq	PARP9	edgeR-LRT	Macrophage	0.229469	7.30754	0.469695	1
snRNA-seq	DENND6A	edgeR-LRT	Macrophage	-0.172838	7.46185	0.469785	1
snRNA-seq	SLC37A2	edgeR-LRT	Macrophage	-0.323976	6.19744	0.469838	1
snRNA-seq	ENSG00000278133	edgeR-LRT	Macrophage	-0.441497	3.44258	0.469844	1
snRNA-seq	IFIH1	edgeR-LRT	Macrophage	-0.268689	6.46542	0.469902	1
snRNA-seq	RPS16	edgeR-LRT	Macrophage	0.349264	5.50823	0.47001	1
snRNA-seq	ENSG00000284691	edgeR-LRT	Macrophage	-0.489776	3.14866	0.470063	1
snRNA-seq	MAP2K6	edgeR-LRT	Macrophage	-0.42854	5.33579	0.470155	1
snRNA-seq	MTIF3	edgeR-LRT	Macrophage	0.258181	6.45957	0.470219	1
snRNA-seq	FBXO32	edgeR-LRT	Macrophage	0.251901	5.5043	0.470259	1
snRNA-seq	SELENOF	edgeR-LRT	Macrophage	-0.215666	6.80769	0.470356	1
snRNA-seq	ENSG00000286293	edgeR-LRT	Macrophage	-0.50322	2.9316	0.470432	1
snRNA-seq	PSMD5	edgeR-LRT	Macrophage	-0.238716	6.47493	0.470527	1
snRNA-seq	CFLAR-AS1	edgeR-LRT	Macrophage	0.437961	2.98555	0.47065	1
snRNA-seq	SLC24A3	edgeR-LRT	Macrophage	0.413759	5.34421	0.470659	1
snRNA-seq	SWAP70	edgeR-LRT	Macrophage	-0.203649	7.95752	0.470663	1
snRNA-seq	RBM34	edgeR-LRT	Macrophage	-0.406146	3.78923	0.470825	1
snRNA-seq	ENSG00000236230	edgeR-LRT	Macrophage	-0.670166	4.38871	0.470836	1
snRNA-seq	ADAT1	edgeR-LRT	Macrophage	-0.349616	4.9832	0.471058	1
snRNA-seq	FUT11	edgeR-LRT	Macrophage	0.283741	4.98105	0.471059	1
snRNA-seq	TRIM2	edgeR-LRT	Macrophage	-0.575878	4.49486	0.4711	1
snRNA-seq	LINC01303	edgeR-LRT	Macrophage	-0.470057	3.86082	0.471104	1
snRNA-seq	ZNF814	edgeR-LRT	Macrophage	0.271982	5.09802	0.471119	1
snRNA-seq	UCK2	edgeR-LRT	Macrophage	0.255885	5.65683	0.471125	1
snRNA-seq	ELOA	edgeR-LRT	Macrophage	0.218574	5.47048	0.471213	1
snRNA-seq	SPEN-AS1	edgeR-LRT	Macrophage	0.592797	3.79163	0.471241	1
snRNA-seq	ARL4A	edgeR-LRT	Macrophage	-0.38531	4.21653	0.47129	1
snRNA-seq	USP24	edgeR-LRT	Macrophage	-0.184778	7.98881	0.471314	1
snRNA-seq	TMEM74B	edgeR-LRT	Macrophage	0.564995	3.31908	0.471316	1
snRNA-seq	ZNF544	edgeR-LRT	Macrophage	-0.446333	4.28405	0.47139	1
snRNA-seq	STN1	edgeR-LRT	Macrophage	-0.385794	4.24066	0.471446	1
snRNA-seq	SPRING1	edgeR-LRT	Macrophage	-0.320254	5.08649	0.471634	1
snRNA-seq	AKAP10	edgeR-LRT	Macrophage	-0.212802	8.35336	0.471639	1
snRNA-seq	RBM26	edgeR-LRT	Macrophage	-0.207474	8.22912	0.471909	1
snRNA-seq	GALC	edgeR-LRT	Macrophage	0.196609	6.83457	0.471928	1
snRNA-seq	RINT1	edgeR-LRT	Macrophage	-0.236651	5.38523	0.472046	1
snRNA-seq	CD38	edgeR-LRT	Macrophage	0.426524	5.82728	0.472079	1
snRNA-seq	BORCS5	edgeR-LRT	Macrophage	0.204125	6.23388	0.472164	1
snRNA-seq	STARD3NL	edgeR-LRT	Macrophage	-0.215062	5.97671	0.472234	1
snRNA-seq	CISD2	edgeR-LRT	Macrophage	0.269098	5.29165	0.472391	1
snRNA-seq	INTS4	edgeR-LRT	Macrophage	0.222069	6.67686	0.472476	1
snRNA-seq	BCL9	edgeR-LRT	Macrophage	0.548032	3.81511	0.47249	1
snRNA-seq	EDC4	edgeR-LRT	Macrophage	0.433713	3.59921	0.472544	1
snRNA-seq	EHD2	edgeR-LRT	Macrophage	0.670704	3.33653	0.472671	1
snRNA-seq	ANKFN1	edgeR-LRT	Macrophage	-0.784824	5.5222	0.472701	1
snRNA-seq	RPL15	edgeR-LRT	Macrophage	-0.32111	5.53829	0.472763	1
snRNA-seq	SIPA1	edgeR-LRT	Macrophage	0.315321	5.65492	0.472923	1
snRNA-seq	CCDC6	edgeR-LRT	Macrophage	-0.235906	6.52724	0.473138	1
snRNA-seq	RYR3	edgeR-LRT	Macrophage	-0.689854	5.49488	0.4732	1
snRNA-seq	HNRNPA1L3	edgeR-LRT	Macrophage	0.596721	3.64407	0.473221	1
snRNA-seq	URB2	edgeR-LRT	Macrophage	0.465926	4.08286	0.473477	1
snRNA-seq	NOL4L	edgeR-LRT	Macrophage	0.332686	5.50432	0.473478	1
snRNA-seq	GRIP1	edgeR-LRT	Macrophage	0.58678	5.5537	0.473532	1
snRNA-seq	GOLT1B	edgeR-LRT	Macrophage	-0.260845	5.50051	0.473537	1
snRNA-seq	CBX5	edgeR-LRT	Macrophage	-0.264521	5.60841	0.47355	1
snRNA-seq	RAB42	edgeR-LRT	Macrophage	0.355579	4.72376	0.473551	1
snRNA-seq	LINC00339	edgeR-LRT	Macrophage	-0.448223	3.45832	0.473724	1
snRNA-seq	TMEM223	edgeR-LRT	Macrophage	0.565595	3.78563	0.473804	1
snRNA-seq	MOB1B	edgeR-LRT	Macrophage	-0.188931	7.37809	0.473917	1
snRNA-seq	RAD51AP1	edgeR-LRT	Macrophage	-0.300359	5.10116	0.474005	1
snRNA-seq	GTF2IRD2	edgeR-LRT	Macrophage	-0.251052	5.4994	0.474007	1
snRNA-seq	GRIK2	edgeR-LRT	Macrophage	-0.701289	5.39931	0.474134	1
snRNA-seq	PRELID3A	edgeR-LRT	Macrophage	0.250434	5.67336	0.474233	1
snRNA-seq	MIR193BHG	edgeR-LRT	Macrophage	0.694291	3.42094	0.474255	1
snRNA-seq	UQCC3	edgeR-LRT	Macrophage	0.48035	2.9618	0.474399	1
snRNA-seq	ZFPM2-AS1	edgeR-LRT	Macrophage	-0.389424	5.60612	0.474447	1
snRNA-seq	RPL23A	edgeR-LRT	Macrophage	0.283811	5.68567	0.47445	1
snRNA-seq	IMMP1L	edgeR-LRT	Macrophage	-0.265295	5.8585	0.474474	1
snRNA-seq	SLC2A8	edgeR-LRT	Macrophage	0.289035	4.74972	0.47463	1
snRNA-seq	CMTM7	edgeR-LRT	Macrophage	-0.223497	7.3655	0.474742	1
snRNA-seq	DEUP1	edgeR-LRT	Macrophage	-0.561506	3.99351	0.474812	1
snRNA-seq	RBX1	edgeR-LRT	Macrophage	0.236991	6.21232	0.474844	1
snRNA-seq	ENSG00000254394	edgeR-LRT	Macrophage	0.741896	6.05322	0.474889	1
snRNA-seq	LRRC49	edgeR-LRT	Macrophage	0.613176	3.92086	0.474963	1
snRNA-seq	DDX56	edgeR-LRT	Macrophage	0.274438	5.7938	0.475057	1
snRNA-seq	TBCB	edgeR-LRT	Macrophage	0.298224	5.21968	0.475145	1
snRNA-seq	QPRT	edgeR-LRT	Macrophage	0.634864	3.70087	0.475222	1
snRNA-seq	UBC	edgeR-LRT	Macrophage	-0.225819	6.92603	0.47524	1
snRNA-seq	RCC2	edgeR-LRT	Macrophage	-0.211436	6.43147	0.47526	1
snRNA-seq	GLYCTK	edgeR-LRT	Macrophage	0.395723	4.00863	0.475261	1
snRNA-seq	MAPKAPK5-AS1	edgeR-LRT	Macrophage	-0.303745	4.94683	0.47528	1
snRNA-seq	BABAM2	edgeR-LRT	Macrophage	-0.173275	8.76567	0.475372	1
snRNA-seq	GTF2H1	edgeR-LRT	Macrophage	0.213482	7.07119	0.475389	1
snRNA-seq	AFF1	edgeR-LRT	Macrophage	-0.189139	9.29395	0.475461	1
snRNA-seq	MAP4K2	edgeR-LRT	Macrophage	0.266958	5.20362	0.475471	1
snRNA-seq	CTSB	edgeR-LRT	Macrophage	0.358434	10.7342	0.475606	1
snRNA-seq	WDR70	edgeR-LRT	Macrophage	-0.173998	8.81846	0.475664	1
snRNA-seq	ENTR1	edgeR-LRT	Macrophage	-0.311979	6.01666	0.475806	1
snRNA-seq	ATG4B	edgeR-LRT	Macrophage	-0.192843	6.76296	0.476063	1
snRNA-seq	WDR45B	edgeR-LRT	Macrophage	0.243169	6.26903	0.476085	1
snRNA-seq	LINC01605	edgeR-LRT	Macrophage	0.401002	4.72827	0.476098	1
snRNA-seq	CEP112	edgeR-LRT	Macrophage	0.41234	6.77457	0.476196	1
snRNA-seq	LINC01483	edgeR-LRT	Macrophage	0.90282	4.27292	0.4762	1
snRNA-seq	VIPAS39	edgeR-LRT	Macrophage	-0.242873	5.57916	0.476265	1
snRNA-seq	ENSG00000287733	edgeR-LRT	Macrophage	-0.560701	3.89539	0.476271	1
snRNA-seq	BCKDHB	edgeR-LRT	Macrophage	-0.293853	6.39028	0.476309	1
snRNA-seq	DHRS12	edgeR-LRT	Macrophage	-0.544926	3.25787	0.476319	1
snRNA-seq	SLC16A3	edgeR-LRT	Macrophage	0.355154	6.21384	0.47651	1
snRNA-seq	ENSG00000237525	edgeR-LRT	Macrophage	0.678067	4.31918	0.476529	1
snRNA-seq	DDX46	edgeR-LRT	Macrophage	0.181767	8.14415	0.476537	1
snRNA-seq	CCNY-AS1	edgeR-LRT	Macrophage	-0.26148	5.05079	0.476664	1
snRNA-seq	CACUL1	edgeR-LRT	Macrophage	-0.170669	7.9021	0.476716	1
snRNA-seq	SLC1A3-AS1	edgeR-LRT	Macrophage	0.386217	4.72298	0.47673	1
snRNA-seq	CDKN3	edgeR-LRT	Macrophage	0.505077	3.29153	0.47699	1
snRNA-seq	TRMT1	edgeR-LRT	Macrophage	0.272545	5.38007	0.477048	1
snRNA-seq	PINLYP	edgeR-LRT	Macrophage	0.549306	3.19089	0.47718	1
snRNA-seq	NR2C1	edgeR-LRT	Macrophage	0.184419	7.01902	0.477263	1
snRNA-seq	ENSG00000286937	edgeR-LRT	Macrophage	-0.816609	3.47741	0.477311	1
snRNA-seq	OS9	edgeR-LRT	Macrophage	0.206376	7.09695	0.477392	1
snRNA-seq	PCLO	edgeR-LRT	Macrophage	0.872891	4.62987	0.477398	1
snRNA-seq	PPP1R26	edgeR-LRT	Macrophage	-0.293796	4.22615	0.477416	1
snRNA-seq	DLST	edgeR-LRT	Macrophage	0.227543	5.80041	0.477481	1
snRNA-seq	SPIDR	edgeR-LRT	Macrophage	-0.176207	10.0957	0.477584	1
snRNA-seq	ENSG00000248993	edgeR-LRT	Macrophage	-0.43842	3.45493	0.477625	1
snRNA-seq	TTC5	edgeR-LRT	Macrophage	0.367093	4.6864	0.477708	1
snRNA-seq	ZNF891	edgeR-LRT	Macrophage	-0.361006	4.44494	0.477779	1
snRNA-seq	MALT1	edgeR-LRT	Macrophage	-0.211554	7.08756	0.477795	1
snRNA-seq	DYRK1A	edgeR-LRT	Macrophage	-0.167281	8.27797	0.477823	1
snRNA-seq	IQGAP1	edgeR-LRT	Macrophage	-0.250983	9.52967	0.477942	1
snRNA-seq	MSH3	edgeR-LRT	Macrophage	-0.170065	7.58889	0.477959	1
snRNA-seq	ENSG00000283674	edgeR-LRT	Macrophage	0.304659	7.78182	0.478122	1
snRNA-seq	MGME1	edgeR-LRT	Macrophage	-0.23279	6.63881	0.478219	1
snRNA-seq	OSBPL7	edgeR-LRT	Macrophage	0.342723	4.22559	0.478226	1
snRNA-seq	LINC01414	edgeR-LRT	Macrophage	-0.750604	5.56138	0.478321	1
snRNA-seq	ZNFX1	edgeR-LRT	Macrophage	0.215684	7.24189	0.478399	1
snRNA-seq	ENSG00000283977	edgeR-LRT	Macrophage	0.300966	4.39486	0.478436	1
snRNA-seq	HMGCR	edgeR-LRT	Macrophage	0.371715	4.3347	0.478447	1
snRNA-seq	PARP6	edgeR-LRT	Macrophage	0.252503	6.99346	0.478524	1
snRNA-seq	ADIRF-AS1	edgeR-LRT	Macrophage	-0.490101	3.45247	0.478621	1
snRNA-seq	EGFR	edgeR-LRT	Macrophage	0.7858	3.86272	0.478717	1
snRNA-seq	RAB5IF	edgeR-LRT	Macrophage	-0.319666	4.78419	0.478719	1
snRNA-seq	CHD3	edgeR-LRT	Macrophage	0.285859	7.05938	0.478769	1
snRNA-seq	NIPAL3	edgeR-LRT	Macrophage	-0.28046	5.6977	0.47902	1
snRNA-seq	SCN10A	edgeR-LRT	Macrophage	0.616307	3.80821	0.479043	1
snRNA-seq	MICAL1	edgeR-LRT	Macrophage	0.318087	8.05581	0.479057	1
snRNA-seq	LINC02147	edgeR-LRT	Macrophage	0.697781	4.89841	0.479127	1
snRNA-seq	MYO3A	edgeR-LRT	Macrophage	-0.755947	4.27817	0.479267	1
snRNA-seq	ORMDL2	edgeR-LRT	Macrophage	0.371041	3.52273	0.479275	1
snRNA-seq	ZNF358	edgeR-LRT	Macrophage	0.391762	3.43115	0.479293	1
snRNA-seq	GEMIN8	edgeR-LRT	Macrophage	0.343947	4.76784	0.47931	1
snRNA-seq	RDH10	edgeR-LRT	Macrophage	-0.379435	3.42453	0.479503	1
snRNA-seq	PEX1	edgeR-LRT	Macrophage	0.216051	5.83897	0.47952	1
snRNA-seq	BCL2L11	edgeR-LRT	Macrophage	-0.342039	4.32792	0.479578	1
snRNA-seq	PRPF4	edgeR-LRT	Macrophage	0.272228	5.39874	0.479617	1
snRNA-seq	ODF2L	edgeR-LRT	Macrophage	-0.240687	7.05199	0.479778	1
snRNA-seq	LINC01473	edgeR-LRT	Macrophage	-0.210085	7.43973	0.479866	1
snRNA-seq	OXCT1	edgeR-LRT	Macrophage	-0.600421	4.65863	0.479888	1
snRNA-seq	CRLS1	edgeR-LRT	Macrophage	-0.393914	3.53011	0.479978	1
snRNA-seq	RFT1	edgeR-LRT	Macrophage	-0.322098	4.3402	0.479998	1
snRNA-seq	METTL25B	edgeR-LRT	Macrophage	-0.293696	4.63803	0.480061	1
snRNA-seq	CKS2	edgeR-LRT	Macrophage	0.50155	3.38287	0.480098	1
snRNA-seq	FZD4	edgeR-LRT	Macrophage	-0.668056	3.18092	0.4802	1
snRNA-seq	PTPN12	edgeR-LRT	Macrophage	0.222409	8.81021	0.480332	1
snRNA-seq	LINC02233	edgeR-LRT	Macrophage	0.611181	3.83565	0.480345	1
snRNA-seq	CA13	edgeR-LRT	Macrophage	-0.613866	4.08745	0.480425	1
snRNA-seq	ANKRD23	edgeR-LRT	Macrophage	0.413366	4.30943	0.480487	1
snRNA-seq	VSIG4	edgeR-LRT	Macrophage	-0.278716	6.87278	0.48049	1
snRNA-seq	ENSG00000230074	edgeR-LRT	Macrophage	-0.498246	3.09755	0.480616	1
snRNA-seq	BMP6	edgeR-LRT	Macrophage	-0.527453	4.30053	0.480633	1
snRNA-seq	MDN1	edgeR-LRT	Macrophage	0.194149	7.34699	0.480694	1
snRNA-seq	APP	edgeR-LRT	Macrophage	-0.15565	7.60016	0.480931	1
snRNA-seq	CNP	edgeR-LRT	Macrophage	0.527399	3.36257	0.481005	1
snRNA-seq	CBX1	edgeR-LRT	Macrophage	0.287558	5.16651	0.481038	1
snRNA-seq	JAK1	edgeR-LRT	Macrophage	-0.169031	8.50355	0.481056	1
snRNA-seq	EEIG1	edgeR-LRT	Macrophage	0.425785	3.51474	0.481067	1
snRNA-seq	MED7	edgeR-LRT	Macrophage	-0.560056	4.07543	0.481081	1
snRNA-seq	ENSG00000258378	edgeR-LRT	Macrophage	0.44532	3.30508	0.481142	1
snRNA-seq	ORC5	edgeR-LRT	Macrophage	-0.185576	6.26706	0.48118	1
snRNA-seq	TTC38	edgeR-LRT	Macrophage	0.255677	5.66901	0.481194	1
snRNA-seq	TMEM37	edgeR-LRT	Macrophage	-0.364678	4.85386	0.481288	1
snRNA-seq	THOP1	edgeR-LRT	Macrophage	-0.343696	4.52228	0.481328	1
snRNA-seq	ANAPC5	edgeR-LRT	Macrophage	-0.189213	7.65988	0.481375	1
snRNA-seq	TWSG1	edgeR-LRT	Macrophage	0.219524	6.44821	0.481411	1
snRNA-seq	LGALSL-DT	edgeR-LRT	Macrophage	0.705388	3.69863	0.481464	1
snRNA-seq	ZBTB22	edgeR-LRT	Macrophage	0.418204	3.19241	0.481468	1
snRNA-seq	LINC02762	edgeR-LRT	Macrophage	0.341896	4.43235	0.481498	1
snRNA-seq	ARMH1	edgeR-LRT	Macrophage	0.494272	4.60764	0.481534	1
snRNA-seq	PEX5L	edgeR-LRT	Macrophage	0.772366	4.39949	0.481678	1
snRNA-seq	ENSG00000257759	edgeR-LRT	Macrophage	0.342761	4.64116	0.481816	1
snRNA-seq	SYNGAP1-AS1	edgeR-LRT	Macrophage	-0.431662	3.29729	0.481949	1
snRNA-seq	HS6ST1	edgeR-LRT	Macrophage	-0.467414	4.74186	0.482	1
snRNA-seq	TMEM165	edgeR-LRT	Macrophage	-0.213294	8.4538	0.48201	1
snRNA-seq	MAP4K3-DT	edgeR-LRT	Macrophage	0.239127	7.44483	0.482012	1
snRNA-seq	ACACB	edgeR-LRT	Macrophage	0.375234	6.62488	0.482135	1
snRNA-seq	DMTF1	edgeR-LRT	Macrophage	-0.27346	7.57793	0.48214	1
snRNA-seq	SARS1	edgeR-LRT	Macrophage	0.206193	6.13661	0.482149	1
snRNA-seq	STK11	edgeR-LRT	Macrophage	0.295693	6.01118	0.482159	1
snRNA-seq	EPC1	edgeR-LRT	Macrophage	-0.17055	8.10298	0.482324	1
snRNA-seq	HERC5	edgeR-LRT	Macrophage	-0.362845	5.14435	0.482346	1
snRNA-seq	VLDLR-AS1	edgeR-LRT	Macrophage	0.58401	4.10267	0.48239	1
snRNA-seq	CENATAC	edgeR-LRT	Macrophage	0.244483	7.28531	0.482536	1
snRNA-seq	UBA3	edgeR-LRT	Macrophage	-0.213238	7.18957	0.482733	1
snRNA-seq	BICRAL	edgeR-LRT	Macrophage	0.180972	7.99165	0.482771	1
snRNA-seq	SBF1	edgeR-LRT	Macrophage	0.317665	4.84298	0.482881	1
snRNA-seq	ZNF596	edgeR-LRT	Macrophage	0.40252	3.5361	0.482937	1
snRNA-seq	LAMP1	edgeR-LRT	Macrophage	0.25893	6.91474	0.483002	1
snRNA-seq	SERINC3	edgeR-LRT	Macrophage	-0.273099	5.59786	0.483003	1
snRNA-seq	SLC25A36	edgeR-LRT	Macrophage	-0.195417	6.73468	0.483069	1
snRNA-seq	ENSG00000269514	edgeR-LRT	Macrophage	-0.325545	4.33325	0.483156	1
snRNA-seq	PPM1H	edgeR-LRT	Macrophage	0.189319	7.40301	0.483221	1
snRNA-seq	FCHSD1	edgeR-LRT	Macrophage	0.311739	4.97535	0.483235	1
snRNA-seq	MIR4300HG	edgeR-LRT	Macrophage	-1.05887	6.47073	0.483315	1
snRNA-seq	EPB41	edgeR-LRT	Macrophage	0.176086	7.81588	0.483333	1
snRNA-seq	CTHRC1	edgeR-LRT	Macrophage	-0.854974	2.65524	0.483486	1
snRNA-seq	FOXK1	edgeR-LRT	Macrophage	0.190241	6.58935	0.483509	1
snRNA-seq	EIF3L	edgeR-LRT	Macrophage	0.252383	6.17364	0.483566	1
snRNA-seq	LILRA1	edgeR-LRT	Macrophage	0.374536	3.35523	0.48357	1
snRNA-seq	TMEM273	edgeR-LRT	Macrophage	0.320352	5.60385	0.483578	1
snRNA-seq	PAG1	edgeR-LRT	Macrophage	-0.220901	8.41477	0.483701	1
snRNA-seq	GHITM	edgeR-LRT	Macrophage	-0.313029	4.88984	0.483997	1
snRNA-seq	RUNX3	edgeR-LRT	Macrophage	0.301	5.05149	0.48415	1
snRNA-seq	LINC02185	edgeR-LRT	Macrophage	0.407397	4.60117	0.484167	1
snRNA-seq	TAB2	edgeR-LRT	Macrophage	-0.198166	8.50262	0.484216	1
snRNA-seq	CEP57	edgeR-LRT	Macrophage	-0.266376	6.74322	0.484259	1
snRNA-seq	TLCD4-RWDD3	edgeR-LRT	Macrophage	-0.617177	3.24495	0.484441	1
snRNA-seq	GLDN	edgeR-LRT	Macrophage	-0.611061	4.75986	0.484588	1
snRNA-seq	ENSG00000259363	edgeR-LRT	Macrophage	-0.243707	6.47929	0.484635	1
snRNA-seq	CDC73	edgeR-LRT	Macrophage	-0.181073	7.09097	0.484791	1
snRNA-seq	CDC42BPA	edgeR-LRT	Macrophage	-0.168897	7.81763	0.484884	1
snRNA-seq	GABPB1-AS1	edgeR-LRT	Macrophage	0.276246	6.69497	0.484991	1
snRNA-seq	RAD21	edgeR-LRT	Macrophage	-0.25527	6.33925	0.485004	1
snRNA-seq	RPS6KC1	edgeR-LRT	Macrophage	-0.160426	8.32444	0.485011	1
snRNA-seq	ZNF790-AS1	edgeR-LRT	Macrophage	-0.328404	4.87994	0.485015	1
snRNA-seq	FAM53B	edgeR-LRT	Macrophage	-0.492399	3.99585	0.485041	1
snRNA-seq	SLC22A4	edgeR-LRT	Macrophage	-0.421498	4.59155	0.4851	1
snRNA-seq	ESF1	edgeR-LRT	Macrophage	0.197689	6.85762	0.485121	1
snRNA-seq	MZT2B	edgeR-LRT	Macrophage	-0.338481	4.48161	0.48523	1
snRNA-seq	ATP23	edgeR-LRT	Macrophage	0.522092	3.25157	0.485254	1
snRNA-seq	RFXANK	edgeR-LRT	Macrophage	0.4338	3.82197	0.485443	1
snRNA-seq	ZBTB47	edgeR-LRT	Macrophage	-0.306727	4.60475	0.485508	1
snRNA-seq	MRPL51	edgeR-LRT	Macrophage	-0.495964	3.24629	0.48558	1
snRNA-seq	DUS2	edgeR-LRT	Macrophage	0.231494	5.99533	0.485608	1
snRNA-seq	SREBF2	edgeR-LRT	Macrophage	0.162171	7.01985	0.485657	1
snRNA-seq	HNRNPC	edgeR-LRT	Macrophage	-0.216327	8.30068	0.485828	1
snRNA-seq	PCCA	edgeR-LRT	Macrophage	-0.150916	8.45053	0.485914	1
snRNA-seq	RPA3	edgeR-LRT	Macrophage	0.595343	3.5188	0.485956	1
snRNA-seq	HSPA5	edgeR-LRT	Macrophage	-0.266427	6.28198	0.48604	1
snRNA-seq	SHQ1	edgeR-LRT	Macrophage	0.194734	6.19697	0.486086	1
snRNA-seq	ATP5MK	edgeR-LRT	Macrophage	-0.287425	5.08442	0.486128	1
snRNA-seq	MAP3K13	edgeR-LRT	Macrophage	0.336527	5.99046	0.48616	1
snRNA-seq	ADAM32	edgeR-LRT	Macrophage	0.344733	5.09083	0.486168	1
snRNA-seq	ENSG00000254733	edgeR-LRT	Macrophage	-0.385488	4.78244	0.486229	1
snRNA-seq	MTSS2	edgeR-LRT	Macrophage	0.542769	4.00602	0.486462	1
snRNA-seq	C1orf162	edgeR-LRT	Macrophage	-0.262391	5.61174	0.486478	1
snRNA-seq	AHDC1	edgeR-LRT	Macrophage	0.304231	5.39308	0.48657	1
snRNA-seq	SFXN4	edgeR-LRT	Macrophage	0.276201	5.55178	0.4866	1
snRNA-seq	RIPK3	edgeR-LRT	Macrophage	-0.366869	5.18808	0.486658	1
snRNA-seq	CHKA	edgeR-LRT	Macrophage	-0.179054	7.463	0.486852	1
snRNA-seq	GRM1	edgeR-LRT	Macrophage	0.531943	5.14713	0.486899	1
snRNA-seq	OAF	edgeR-LRT	Macrophage	0.327727	5.14451	0.486949	1
snRNA-seq	SLBP	edgeR-LRT	Macrophage	0.284077	5.45697	0.486969	1
snRNA-seq	GPX4	edgeR-LRT	Macrophage	0.31955	6.0507	0.486998	1
snRNA-seq	COQ5	edgeR-LRT	Macrophage	0.311669	4.91339	0.487137	1
snRNA-seq	CCDC61	edgeR-LRT	Macrophage	0.486894	3.74103	0.487205	1
snRNA-seq	POFUT1	edgeR-LRT	Macrophage	-0.257211	4.90313	0.487222	1
snRNA-seq	ENSG00000272555	edgeR-LRT	Macrophage	-0.374208	4.14376	0.487373	1
snRNA-seq	GRHPR	edgeR-LRT	Macrophage	0.247287	5.12349	0.487408	1
snRNA-seq	GOSR1	edgeR-LRT	Macrophage	-0.193257	6.97439	0.487429	1
snRNA-seq	TPTEP2-CSNK1E	edgeR-LRT	Macrophage	-0.20608	7.93293	0.487432	1
snRNA-seq	KBTBD3	edgeR-LRT	Macrophage	-0.498071	3.40878	0.487466	1
snRNA-seq	CCT4	edgeR-LRT	Macrophage	-0.209362	6.20284	0.487625	1
snRNA-seq	SCX	edgeR-LRT	Macrophage	-0.506461	2.87593	0.487662	1
snRNA-seq	LSM14A	edgeR-LRT	Macrophage	0.201084	8.14832	0.487806	1
snRNA-seq	ZNF131	edgeR-LRT	Macrophage	0.160474	8.0929	0.487811	1
snRNA-seq	CLECL1P	edgeR-LRT	Macrophage	0.424129	5.08661	0.487937	1
snRNA-seq	IQSEC1	edgeR-LRT	Macrophage	0.151963	7.63761	0.487939	1
snRNA-seq	WASHC5	edgeR-LRT	Macrophage	-0.203879	6.97052	0.48837	1
snRNA-seq	GRM8	edgeR-LRT	Macrophage	-0.574172	5.49501	0.488422	1
snRNA-seq	CHRFAM7A	edgeR-LRT	Macrophage	-0.396576	4.0941	0.488533	1
snRNA-seq	TCF24	edgeR-LRT	Macrophage	-0.587619	3.02665	0.488557	1
snRNA-seq	FANCA	edgeR-LRT	Macrophage	0.314317	5.5821	0.488562	1
snRNA-seq	NDUFS3	edgeR-LRT	Macrophage	-0.32551	4.90446	0.488578	1
snRNA-seq	LINC02018	edgeR-LRT	Macrophage	0.279773	5.46398	0.488582	1
snRNA-seq	PHF20L1	edgeR-LRT	Macrophage	-0.264785	7.85178	0.488694	1
snRNA-seq	EVC	edgeR-LRT	Macrophage	0.356717	5.10864	0.488695	1
snRNA-seq	NDUFV2-AS1	edgeR-LRT	Macrophage	-0.386063	3.73113	0.488839	1
snRNA-seq	LAMTOR4	edgeR-LRT	Macrophage	0.253345	5.83405	0.488947	1
snRNA-seq	PXDNL	edgeR-LRT	Macrophage	0.484062	5.61637	0.489111	1
snRNA-seq	PACC1	edgeR-LRT	Macrophage	0.209659	6.2072	0.489117	1
snRNA-seq	COL22A1	edgeR-LRT	Macrophage	0.821573	4.52102	0.489191	1
snRNA-seq	NPEPL1	edgeR-LRT	Macrophage	0.302679	5.50634	0.489244	1
snRNA-seq	ENSG00000259972	edgeR-LRT	Macrophage	0.173529	7.55967	0.489246	1
snRNA-seq	CBX4	edgeR-LRT	Macrophage	0.334503	4.04151	0.489274	1
snRNA-seq	CKAP4	edgeR-LRT	Macrophage	0.540443	3.77454	0.489276	1
snRNA-seq	DNAJC2	edgeR-LRT	Macrophage	0.199956	7.33671	0.489307	1
snRNA-seq	COX10	edgeR-LRT	Macrophage	-0.24125	6.16418	0.489351	1
snRNA-seq	PTGER2	edgeR-LRT	Macrophage	0.648846	3.33579	0.489761	1
snRNA-seq	LINC01150	edgeR-LRT	Macrophage	-0.441503	3.33716	0.489772	1
snRNA-seq	ARFGAP3	edgeR-LRT	Macrophage	0.199976	6.92145	0.489985	1
snRNA-seq	BCAP31	edgeR-LRT	Macrophage	0.240831	6.44722	0.490006	1
snRNA-seq	RRP36	edgeR-LRT	Macrophage	-0.274217	5.70703	0.490017	1
snRNA-seq	PTPDC1	edgeR-LRT	Macrophage	-0.21445	5.8625	0.490237	1
snRNA-seq	DYSF	edgeR-LRT	Macrophage	0.480867	6.84022	0.490313	1
snRNA-seq	INPP5A	edgeR-LRT	Macrophage	0.324874	5.23946	0.490428	1
snRNA-seq	ARMC10	edgeR-LRT	Macrophage	-0.213196	5.66925	0.490462	1
snRNA-seq	GRAMD4	edgeR-LRT	Macrophage	0.176876	6.52484	0.490494	1
snRNA-seq	EIF3D	edgeR-LRT	Macrophage	-0.199698	6.32067	0.490517	1
snRNA-seq	CFAP54	edgeR-LRT	Macrophage	0.526202	5.0062	0.490551	1
snRNA-seq	TCEA1	edgeR-LRT	Macrophage	-0.19539	6.67377	0.49056	1
snRNA-seq	NSD1	edgeR-LRT	Macrophage	0.171605	8.31855	0.490717	1
snRNA-seq	PAXBP1-AS1	edgeR-LRT	Macrophage	0.409213	4.10058	0.49079	1
snRNA-seq	CHKB	edgeR-LRT	Macrophage	-0.47145	6.32936	0.49084	1
snRNA-seq	ZC4H2	edgeR-LRT	Macrophage	0.275192	5.49904	0.490846	1
snRNA-seq	MRPL4	edgeR-LRT	Macrophage	0.304321	5.09348	0.49088	1
snRNA-seq	TM4SF19-AS1	edgeR-LRT	Macrophage	0.582994	3.01982	0.490892	1
snRNA-seq	ROMO1	edgeR-LRT	Macrophage	0.469066	3.49515	0.490926	1
snRNA-seq	PHF1	edgeR-LRT	Macrophage	0.259052	5.8296	0.490948	1
snRNA-seq	GMNN	edgeR-LRT	Macrophage	-0.334873	4.79021	0.491079	1
snRNA-seq	SLC37A1	edgeR-LRT	Macrophage	-0.252246	5.71134	0.491094	1
snRNA-seq	TUBB2A	edgeR-LRT	Macrophage	-0.530114	3.45073	0.491162	1
snRNA-seq	ENSG00000288067	edgeR-LRT	Macrophage	0.522872	3.3374	0.49118	1
snRNA-seq	SLC26A6	edgeR-LRT	Macrophage	0.321227	4.62997	0.491207	1
snRNA-seq	APTR	edgeR-LRT	Macrophage	-0.341792	4.69255	0.491226	1
snRNA-seq	ENSG00000268163	edgeR-LRT	Macrophage	0.431693	4.50886	0.491406	1
snRNA-seq	PTK2	edgeR-LRT	Macrophage	0.164273	7.93514	0.491581	1
snRNA-seq	RNASE1	edgeR-LRT	Macrophage	-0.461392	5.74098	0.491665	1
snRNA-seq	BORA	edgeR-LRT	Macrophage	-0.376504	4.72345	0.491839	1
snRNA-seq	SUSD4	edgeR-LRT	Macrophage	0.73305	3.67672	0.491874	1
snRNA-seq	H1-10	edgeR-LRT	Macrophage	0.372982	4.63491	0.491975	1
snRNA-seq	FN3K	edgeR-LRT	Macrophage	0.468319	3.60533	0.492166	1
snRNA-seq	ATPSCKMT	edgeR-LRT	Macrophage	0.304948	4.18957	0.492174	1
snRNA-seq	ATP10D	edgeR-LRT	Macrophage	-0.196447	7.45268	0.492229	1
snRNA-seq	TMEM147-AS1	edgeR-LRT	Macrophage	-0.471662	3.56615	0.492279	1
snRNA-seq	NAGK	edgeR-LRT	Macrophage	0.271522	8.20902	0.492743	1
snRNA-seq	ZNF354A	edgeR-LRT	Macrophage	-0.319051	4.86188	0.492746	1
snRNA-seq	FKBP14-AS1	edgeR-LRT	Macrophage	0.348242	4.27487	0.492833	1
snRNA-seq	SGMS2	edgeR-LRT	Macrophage	-0.262945	5.99451	0.493026	1
snRNA-seq	DNAJC14	edgeR-LRT	Macrophage	-0.467721	3.29543	0.493057	1
snRNA-seq	RASSF6	edgeR-LRT	Macrophage	-1.04774	3.59199	0.493369	1
snRNA-seq	SERPINB1	edgeR-LRT	Macrophage	-0.233869	6.44092	0.493618	1
snRNA-seq	ENSG00000248671	edgeR-LRT	Macrophage	0.5628	4.17501	0.493629	1
snRNA-seq	PPIB	edgeR-LRT	Macrophage	-0.268051	4.94845	0.493768	1
snRNA-seq	GPRIN3	edgeR-LRT	Macrophage	-0.2355	8.54316	0.493826	1
snRNA-seq	ENSG00000280136	edgeR-LRT	Macrophage	-0.412822	3.5159	0.493829	1
snRNA-seq	RBMX	edgeR-LRT	Macrophage	-0.212321	7.15536	0.493849	1
snRNA-seq	ATP6V1A	edgeR-LRT	Macrophage	-0.225379	8.53709	0.493855	1
snRNA-seq	ETNK1	edgeR-LRT	Macrophage	-0.174946	7.54042	0.493892	1
snRNA-seq	ENSG00000266877	edgeR-LRT	Macrophage	0.491965	3.86052	0.493905	1
snRNA-seq	ENSG00000277117	edgeR-LRT	Macrophage	-0.799997	3.10047	0.49392	1
snRNA-seq	ZNF777	edgeR-LRT	Macrophage	0.364208	4.11072	0.493986	1
snRNA-seq	PTPN23-DT	edgeR-LRT	Macrophage	-0.4835	2.90644	0.494033	1
snRNA-seq	OCA2	edgeR-LRT	Macrophage	0.881347	3.97899	0.494074	1
snRNA-seq	CCT5	edgeR-LRT	Macrophage	-0.253395	5.83283	0.49415	1
snRNA-seq	ARPP19	edgeR-LRT	Macrophage	-0.223409	6.05569	0.494212	1
snRNA-seq	PGLS	edgeR-LRT	Macrophage	0.246272	5.04197	0.494339	1
snRNA-seq	TSPYL4	edgeR-LRT	Macrophage	0.376782	3.26283	0.494359	1
snRNA-seq	POLR1H	edgeR-LRT	Macrophage	-0.46081	3.52259	0.494383	1
snRNA-seq	ZNF397	edgeR-LRT	Macrophage	0.218412	5.63165	0.494438	1
snRNA-seq	HSPH1	edgeR-LRT	Macrophage	-0.216393	7.03167	0.494477	1
snRNA-seq	ZNF511	edgeR-LRT	Macrophage	-0.454051	3.60858	0.494538	1
snRNA-seq	RAPGEFL1	edgeR-LRT	Macrophage	0.427514	3.9521	0.49456	1
snRNA-seq	EMG1	edgeR-LRT	Macrophage	0.400329	4.22436	0.494645	1
snRNA-seq	CORO1B	edgeR-LRT	Macrophage	-0.32166	5.08167	0.49466	1
snRNA-seq	CDK20	edgeR-LRT	Macrophage	-0.802356	2.79319	0.494776	1
snRNA-seq	ZNF217	edgeR-LRT	Macrophage	-0.217393	6.50681	0.494941	1
snRNA-seq	PARP2	edgeR-LRT	Macrophage	0.279223	4.66909	0.494959	1
snRNA-seq	YPEL4	edgeR-LRT	Macrophage	0.372455	3.20172	0.494992	1
snRNA-seq	GNAL	edgeR-LRT	Macrophage	0.603921	5.01395	0.494998	1
snRNA-seq	TXNDC17	edgeR-LRT	Macrophage	0.390475	3.54755	0.495012	1
snRNA-seq	ESCO1	edgeR-LRT	Macrophage	-0.153567	7.18336	0.495028	1
snRNA-seq	HUS1	edgeR-LRT	Macrophage	0.304546	4.96147	0.495076	1
snRNA-seq	CKB	edgeR-LRT	Macrophage	0.603795	4.80997	0.495283	1
snRNA-seq	FEZ2	edgeR-LRT	Macrophage	-0.17812	7.51008	0.495316	1
snRNA-seq	MRM1	edgeR-LRT	Macrophage	0.494923	3.06448	0.495491	1
snRNA-seq	FAM156A	edgeR-LRT	Macrophage	0.431439	4.59305	0.495503	1
snRNA-seq	MRTO4	edgeR-LRT	Macrophage	0.22978	5.16905	0.495535	1
snRNA-seq	RPL12	edgeR-LRT	Macrophage	0.285439	6.06131	0.495606	1
snRNA-seq	MSMO1	edgeR-LRT	Macrophage	-0.566465	3.27737	0.495661	1
snRNA-seq	FABP5	edgeR-LRT	Macrophage	-0.311531	6.66783	0.495667	1
snRNA-seq	TMEM63A	edgeR-LRT	Macrophage	0.229027	7.44366	0.495824	1
snRNA-seq	ENSG00000251194	edgeR-LRT	Macrophage	-0.4568	3.55084	0.495903	1
snRNA-seq	IL10RB	edgeR-LRT	Macrophage	0.319714	4.55203	0.495953	1
snRNA-seq	CCNE1	edgeR-LRT	Macrophage	0.444838	3.59099	0.49597	1
snRNA-seq	LINC02642	edgeR-LRT	Macrophage	0.571883	3.17055	0.495993	1
snRNA-seq	RANBP10	edgeR-LRT	Macrophage	0.228507	6.25657	0.496034	1
snRNA-seq	BAIAP2-DT	edgeR-LRT	Macrophage	0.482658	3.6949	0.496071	1
snRNA-seq	DDX19B	edgeR-LRT	Macrophage	-0.500936	4.1389	0.496139	1
snRNA-seq	MOK	edgeR-LRT	Macrophage	0.36677	4.69741	0.496193	1
snRNA-seq	LINC02141	edgeR-LRT	Macrophage	-0.860458	4.09087	0.496241	1
snRNA-seq	SNHG17	edgeR-LRT	Macrophage	-0.282035	4.42059	0.496279	1
snRNA-seq	ENSG00000259992	edgeR-LRT	Macrophage	0.259909	4.87439	0.496287	1
snRNA-seq	MCC	edgeR-LRT	Macrophage	0.421343	5.46391	0.496319	1
snRNA-seq	TMEM44	edgeR-LRT	Macrophage	0.290894	5.29851	0.496322	1
snRNA-seq	MTERF4	edgeR-LRT	Macrophage	0.228634	5.68198	0.496395	1
snRNA-seq	ANKRD36B	edgeR-LRT	Macrophage	-0.236851	7.7308	0.496434	1
snRNA-seq	AXL	edgeR-LRT	Macrophage	-0.212748	6.94553	0.496481	1
snRNA-seq	UCP3	edgeR-LRT	Macrophage	-0.430342	3.46753	0.496495	1
snRNA-seq	SH3TC1	edgeR-LRT	Macrophage	0.234131	6.68387	0.496533	1
snRNA-seq	DLGAP4	edgeR-LRT	Macrophage	0.191885	7.29291	0.496698	1
snRNA-seq	GEMIN7-AS1	edgeR-LRT	Macrophage	0.373932	3.85117	0.496748	1
snRNA-seq	RNF25	edgeR-LRT	Macrophage	-0.404923	3.58665	0.496959	1
snRNA-seq	PPP3CC	edgeR-LRT	Macrophage	-0.1667	7.88047	0.496979	1
snRNA-seq	SLC15A2	edgeR-LRT	Macrophage	-0.337141	5.59264	0.497221	1
snRNA-seq	OAS3	edgeR-LRT	Macrophage	-0.337257	4.82447	0.497322	1
snRNA-seq	ZNF518B	edgeR-LRT	Macrophage	0.323226	3.87779	0.497419	1
snRNA-seq	TNIP2	edgeR-LRT	Macrophage	0.268587	5.47598	0.497427	1
snRNA-seq	ARHGAP26	edgeR-LRT	Macrophage	-0.207482	9.79645	0.497484	1
snRNA-seq	TLR5	edgeR-LRT	Macrophage	-0.267468	5.88188	0.497565	1
snRNA-seq	ZNF407	edgeR-LRT	Macrophage	-0.182611	8.0682	0.497622	1
snRNA-seq	PARD3	edgeR-LRT	Macrophage	-0.50782	5.9825	0.497668	1
snRNA-seq	PPP1R3E	edgeR-LRT	Macrophage	-0.275605	4.99027	0.497713	1
snRNA-seq	NLRP3	edgeR-LRT	Macrophage	-0.277897	5.60722	0.497875	1
snRNA-seq	KXD1	edgeR-LRT	Macrophage	-0.243903	5.28471	0.497978	1
snRNA-seq	TCF7	edgeR-LRT	Macrophage	0.488794	3.23634	0.498005	1
snRNA-seq	MED14	edgeR-LRT	Macrophage	-0.173498	6.66969	0.498077	1
snRNA-seq	IQCK	edgeR-LRT	Macrophage	0.28288	6.31311	0.498297	1
snRNA-seq	DOCK1	edgeR-LRT	Macrophage	0.149288	7.90227	0.498373	1
snRNA-seq	ZNF691-DT	edgeR-LRT	Macrophage	-0.509527	2.85125	0.498382	1
snRNA-seq	SIVA1	edgeR-LRT	Macrophage	0.303407	4.84554	0.498449	1
snRNA-seq	HMG20B	edgeR-LRT	Macrophage	0.286735	5.76619	0.498497	1
snRNA-seq	UGP2	edgeR-LRT	Macrophage	-0.164144	6.84657	0.498675	1
snRNA-seq	NUP160	edgeR-LRT	Macrophage	-0.166782	7.50455	0.498736	1
snRNA-seq	CCDC71	edgeR-LRT	Macrophage	-0.415368	3.12026	0.498746	1
snRNA-seq	METTL5	edgeR-LRT	Macrophage	0.267733	4.89807	0.498964	1
snRNA-seq	MYLK4	edgeR-LRT	Macrophage	0.44463	3.60029	0.49899	1
snRNA-seq	DFFB	edgeR-LRT	Macrophage	-0.288763	4.5383	0.499184	1
snRNA-seq	SETD9	edgeR-LRT	Macrophage	-0.449072	3.28893	0.499287	1
snRNA-seq	COASY	edgeR-LRT	Macrophage	0.345122	4.78327	0.499389	1
snRNA-seq	ENSG00000238009	edgeR-LRT	Macrophage	-0.413661	5.01047	0.499405	1
snRNA-seq	PHLPP1	edgeR-LRT	Macrophage	-0.308619	6.88096	0.499421	1
snRNA-seq	CETN3	edgeR-LRT	Macrophage	-0.339503	3.84773	0.499568	1
snRNA-seq	RNF44	edgeR-LRT	Macrophage	-0.294483	5.19383	0.499625	1
snRNA-seq	UBR7	edgeR-LRT	Macrophage	0.293017	4.33116	0.499726	1
snRNA-seq	RILP	edgeR-LRT	Macrophage	0.323812	3.57977	0.499879	1
snRNA-seq	MMP25-AS1	edgeR-LRT	Macrophage	0.468826	3.21236	0.499936	1
snRNA-seq	SEC24D	edgeR-LRT	Macrophage	-0.175211	7.59492	0.499943	1
snRNA-seq	ST6GAL1	edgeR-LRT	Macrophage	-0.218053	8.86711	0.500106	1
snRNA-seq	HNRNPA2B1	edgeR-LRT	Macrophage	-0.257657	9.15398	0.50018	1
snRNA-seq	ANKRD52	edgeR-LRT	Macrophage	0.235188	5.80172	0.500272	1
snRNA-seq	ETFRF1	edgeR-LRT	Macrophage	-0.33944	4.62854	0.500304	1
snRNA-seq	C2CD5	edgeR-LRT	Macrophage	-0.180546	8.06259	0.500354	1
snRNA-seq	ETS2	edgeR-LRT	Macrophage	-0.365431	6.30352	0.500407	1
snRNA-seq	FHOD3	edgeR-LRT	Macrophage	-0.648336	4.7988	0.500439	1
snRNA-seq	TRIM65	edgeR-LRT	Macrophage	0.294743	5.5633	0.500546	1
snRNA-seq	SELENON	edgeR-LRT	Macrophage	-0.374629	5.25315	0.500592	1
snRNA-seq	COL7A1	edgeR-LRT	Macrophage	0.495531	3.57862	0.500609	1
snRNA-seq	SP140	edgeR-LRT	Macrophage	0.247223	6.56466	0.500785	1
snRNA-seq	ASL	edgeR-LRT	Macrophage	-0.205346	5.87386	0.50088	1
snRNA-seq	NSUN3	edgeR-LRT	Macrophage	-0.190197	6.46018	0.501035	1
snRNA-seq	AFDN	edgeR-LRT	Macrophage	0.331603	6.92146	0.501088	1
snRNA-seq	ENSG00000248973	edgeR-LRT	Macrophage	0.647961	4.68932	0.501111	1
snRNA-seq	PMS1	edgeR-LRT	Macrophage	-0.172813	6.68406	0.501151	1
snRNA-seq	NETO2	edgeR-LRT	Macrophage	0.333887	4.94035	0.501158	1
snRNA-seq	KCTD21	edgeR-LRT	Macrophage	0.280822	4.25547	0.501179	1
snRNA-seq	BHLHE40	edgeR-LRT	Macrophage	-0.270479	6.37688	0.50121	1
snRNA-seq	AVEN	edgeR-LRT	Macrophage	0.259964	5.86524	0.501445	1
snRNA-seq	TRMT2A	edgeR-LRT	Macrophage	0.338479	4.83122	0.501691	1
snRNA-seq	COG4	edgeR-LRT	Macrophage	0.186897	6.85706	0.501708	1
snRNA-seq	LAMB2	edgeR-LRT	Macrophage	0.366566	5.69678	0.501822	1
snRNA-seq	FBXW4	edgeR-LRT	Macrophage	0.166042	6.66083	0.501866	1
snRNA-seq	HHAT	edgeR-LRT	Macrophage	-0.240752	6.34206	0.50192	1
snRNA-seq	MMRN2	edgeR-LRT	Macrophage	-0.760203	3.20426	0.501938	1
snRNA-seq	GNG12	edgeR-LRT	Macrophage	-0.247883	6.33266	0.502025	1
snRNA-seq	DEPDC5	edgeR-LRT	Macrophage	-0.418571	4.68615	0.502033	1
snRNA-seq	DCPS	edgeR-LRT	Macrophage	0.297224	4.54352	0.502076	1
snRNA-seq	YIPF2	edgeR-LRT	Macrophage	0.405075	4.12424	0.502112	1
snRNA-seq	ENSG00000288075	edgeR-LRT	Macrophage	-0.45617	5.87976	0.502128	1
snRNA-seq	SLC25A27	edgeR-LRT	Macrophage	0.499021	3.62836	0.502137	1
snRNA-seq	ABCB7	edgeR-LRT	Macrophage	0.190869	6.59414	0.502162	1
snRNA-seq	NEXMIF	edgeR-LRT	Macrophage	0.396841	5.19542	0.502188	1
snRNA-seq	PCCB	edgeR-LRT	Macrophage	0.246062	5.32145	0.502279	1
snRNA-seq	ZNF473	edgeR-LRT	Macrophage	0.358934	3.25046	0.50237	1
snRNA-seq	PLEKHM1	edgeR-LRT	Macrophage	0.193113	7.38926	0.502374	1
snRNA-seq	ABI3	edgeR-LRT	Macrophage	0.28402	4.95267	0.502472	1
snRNA-seq	LGR4	edgeR-LRT	Macrophage	-0.404679	5.10907	0.502644	1
snRNA-seq	GINS3	edgeR-LRT	Macrophage	0.558536	4.37935	0.50281	1
snRNA-seq	PHF5A	edgeR-LRT	Macrophage	0.393102	3.52776	0.502939	1
snRNA-seq	EPM2A-DT	edgeR-LRT	Macrophage	-0.274874	5.67652	0.502963	1
snRNA-seq	RPS7	edgeR-LRT	Macrophage	-0.247353	5.42561	0.502978	1
snRNA-seq	DAB1	edgeR-LRT	Macrophage	0.381543	7.27648	0.503158	1
snRNA-seq	SAMD3	edgeR-LRT	Macrophage	0.637088	5.01969	0.503448	1
snRNA-seq	NCAPH2	edgeR-LRT	Macrophage	0.368689	4.15354	0.503485	1
snRNA-seq	STYX	edgeR-LRT	Macrophage	0.227196	5.16019	0.503503	1
snRNA-seq	SMAD9	edgeR-LRT	Macrophage	0.575047	3.17871	0.503545	1
snRNA-seq	CHD1	edgeR-LRT	Macrophage	-0.211521	7.98219	0.503563	1
snRNA-seq	CD3G	edgeR-LRT	Macrophage	0.800904	3.01484	0.503585	1
snRNA-seq	SMO	edgeR-LRT	Macrophage	-0.490938	3.14426	0.503659	1
snRNA-seq	ISCA2	edgeR-LRT	Macrophage	0.396044	3.07569	0.503756	1
snRNA-seq	RABGGTB	edgeR-LRT	Macrophage	-0.264018	6.08379	0.50378	1
snRNA-seq	ITGB1-DT	edgeR-LRT	Macrophage	0.536801	3.69487	0.503867	1
snRNA-seq	ANKLE2	edgeR-LRT	Macrophage	0.221273	7.2083	0.503885	1
snRNA-seq	DAP3	edgeR-LRT	Macrophage	0.167093	7.74807	0.503967	1
snRNA-seq	SNHG25	edgeR-LRT	Macrophage	0.338412	6.19139	0.504	1
snRNA-seq	TAOK1	edgeR-LRT	Macrophage	0.166989	8.82433	0.504009	1
snRNA-seq	ATP6V0E2	edgeR-LRT	Macrophage	0.490477	3.23291	0.504036	1
snRNA-seq	MIR4458HG	edgeR-LRT	Macrophage	0.440991	3.0427	0.504066	1
snRNA-seq	CLEC16A	edgeR-LRT	Macrophage	-0.156101	7.7737	0.504112	1
snRNA-seq	DBF4B	edgeR-LRT	Macrophage	0.220517	5.69657	0.504179	1
snRNA-seq	LINC03122	edgeR-LRT	Macrophage	0.636184	3.55096	0.504204	1
snRNA-seq	ACSM5	edgeR-LRT	Macrophage	-0.357338	5.53447	0.50431	1
snRNA-seq	COX6C	edgeR-LRT	Macrophage	-0.282028	4.73236	0.50433	1
snRNA-seq	ENSG00000285851	edgeR-LRT	Macrophage	-0.18168	7.18791	0.504368	1
snRNA-seq	DHRS4L2	edgeR-LRT	Macrophage	-0.38881	3.57571	0.504437	1
snRNA-seq	RC3H2	edgeR-LRT	Macrophage	-0.179381	7.427	0.50449	1
snRNA-seq	PLA2G6	edgeR-LRT	Macrophage	0.392047	4.33877	0.504551	1
snRNA-seq	ARHGEF9	edgeR-LRT	Macrophage	0.224768	6.15214	0.504621	1
snRNA-seq	TTL	edgeR-LRT	Macrophage	-0.17867	7.34624	0.504655	1
snRNA-seq	CAMSAP1	edgeR-LRT	Macrophage	0.216864	6.69555	0.504656	1
snRNA-seq	ENSG00000148362	edgeR-LRT	Macrophage	0.301364	4.72692	0.504836	1
snRNA-seq	SIDT2	edgeR-LRT	Macrophage	-0.247404	5.68027	0.504845	1
snRNA-seq	ALDH5A1	edgeR-LRT	Macrophage	0.486513	3.46243	0.504941	1
snRNA-seq	SLC25A29	edgeR-LRT	Macrophage	-0.249103	6.04943	0.50522	1
snRNA-seq	ISCU	edgeR-LRT	Macrophage	-0.332522	5.50335	0.505237	1
snRNA-seq	ENSG00000283352	edgeR-LRT	Macrophage	-0.18981	6.4265	0.505257	1
snRNA-seq	DNAJC8	edgeR-LRT	Macrophage	0.196307	5.94418	0.505442	1
snRNA-seq	TADA3	edgeR-LRT	Macrophage	-0.266987	5.3828	0.505637	1
snRNA-seq	PCGF3-AS1	edgeR-LRT	Macrophage	0.224396	6.25284	0.505737	1
snRNA-seq	NME7	edgeR-LRT	Macrophage	0.157642	6.97049	0.505747	1
snRNA-seq	TCIRG1	edgeR-LRT	Macrophage	0.293371	8.7055	0.505765	1
snRNA-seq	MRPS21	edgeR-LRT	Macrophage	0.196832	6.13967	0.505778	1
snRNA-seq	PLTP	edgeR-LRT	Macrophage	0.219125	7.2254	0.505856	1
snRNA-seq	ZNF440	edgeR-LRT	Macrophage	0.191656	6.02215	0.505907	1
snRNA-seq	ANKRD12	edgeR-LRT	Macrophage	-0.237748	9.20444	0.506066	1
snRNA-seq	KLF2	edgeR-LRT	Macrophage	-0.358868	4.68767	0.506132	1
snRNA-seq	AGPAT3	edgeR-LRT	Macrophage	0.164055	6.8522	0.506138	1
snRNA-seq	NFKB1	edgeR-LRT	Macrophage	-0.230565	8.12774	0.506198	1
snRNA-seq	IREB2	edgeR-LRT	Macrophage	-0.164934	7.45293	0.506225	1
snRNA-seq	RAB33B	edgeR-LRT	Macrophage	0.429809	3.8053	0.506406	1
snRNA-seq	KCNH5	edgeR-LRT	Macrophage	0.821369	4.62235	0.506558	1
snRNA-seq	DUT	edgeR-LRT	Macrophage	-0.243199	5.84733	0.506607	1
snRNA-seq	GFPT2	edgeR-LRT	Macrophage	0.667308	3.37299	0.506625	1
snRNA-seq	ENSG00000254288	edgeR-LRT	Macrophage	-0.279842	4.7337	0.50663	1
snRNA-seq	EMP3	edgeR-LRT	Macrophage	0.291887	6.38162	0.506725	1
snRNA-seq	IFI27	edgeR-LRT	Macrophage	-0.465899	4.02267	0.50676	1
snRNA-seq	LINC01098	edgeR-LRT	Macrophage	-0.841282	4.64111	0.506834	1
snRNA-seq	SLC35A2	edgeR-LRT	Macrophage	0.419909	3.38011	0.506918	1
snRNA-seq	TPRKB	edgeR-LRT	Macrophage	0.325634	4.62788	0.507073	1
snRNA-seq	CDCA5	edgeR-LRT	Macrophage	-0.542882	3.45679	0.507108	1
snRNA-seq	GATB	edgeR-LRT	Macrophage	0.217285	5.43107	0.50717	1
snRNA-seq	NEK4	edgeR-LRT	Macrophage	-0.239043	5.79605	0.507184	1
snRNA-seq	TNFRSF14	edgeR-LRT	Macrophage	0.38096	8.14948	0.507214	1
snRNA-seq	CAPG	edgeR-LRT	Macrophage	0.218808	7.53629	0.507306	1
snRNA-seq	DYNLRB2-AS1	edgeR-LRT	Macrophage	0.685504	4.61924	0.507442	1
snRNA-seq	ARL14EP	edgeR-LRT	Macrophage	-0.28416	5.53829	0.507513	1
snRNA-seq	RAB35	edgeR-LRT	Macrophage	0.214439	6.10682	0.507622	1
snRNA-seq	QSOX1	edgeR-LRT	Macrophage	0.23325	5.94054	0.507625	1
snRNA-seq	SH3BGRL	edgeR-LRT	Macrophage	-0.205995	8.77773	0.507726	1
snRNA-seq	WDR3	edgeR-LRT	Macrophage	-0.245087	4.88751	0.507739	1
snRNA-seq	KLHL29	edgeR-LRT	Macrophage	0.557156	5.63696	0.507805	1
snRNA-seq	LIX1L	edgeR-LRT	Macrophage	-0.297516	5.06757	0.507816	1
snRNA-seq	DBT	edgeR-LRT	Macrophage	-0.227942	5.34907	0.507834	1
snRNA-seq	EPB41L3	edgeR-LRT	Macrophage	0.20974	9.28394	0.507911	1
snRNA-seq	COL1A2	edgeR-LRT	Macrophage	-0.355377	5.90953	0.50798	1
snRNA-seq	STAG1	edgeR-LRT	Macrophage	-0.144125	9.59747	0.5081	1
snRNA-seq	BLVRA	edgeR-LRT	Macrophage	0.188815	6.60144	0.508127	1
snRNA-seq	EMSY-DT	edgeR-LRT	Macrophage	0.555401	2.98356	0.508165	1
snRNA-seq	KLF10	edgeR-LRT	Macrophage	-0.35761	5.34269	0.508268	1
snRNA-seq	ZNF136	edgeR-LRT	Macrophage	-0.220649	5.13674	0.508406	1
snRNA-seq	RNF122	edgeR-LRT	Macrophage	-0.390122	4.00299	0.508727	1
snRNA-seq	MAFB	edgeR-LRT	Macrophage	-0.26873	7.5729	0.508785	1
snRNA-seq	YTHDF3	edgeR-LRT	Macrophage	-0.198991	7.31692	0.508815	1
snRNA-seq	MTRES1	edgeR-LRT	Macrophage	0.235313	5.23594	0.508929	1
snRNA-seq	SMIM29	edgeR-LRT	Macrophage	-0.36217	4.16973	0.509033	1
snRNA-seq	RUVBL2	edgeR-LRT	Macrophage	0.391474	4.848	0.509111	1
snRNA-seq	SLC25A12	edgeR-LRT	Macrophage	-0.218914	6.59912	0.509161	1
snRNA-seq	BCKDK	edgeR-LRT	Macrophage	-0.33506	4.66388	0.509307	1
snRNA-seq	ZNF852	edgeR-LRT	Macrophage	0.43767	3.85379	0.509361	1
snRNA-seq	ADNP	edgeR-LRT	Macrophage	-0.212385	7.83842	0.509375	1
snRNA-seq	GNAS	edgeR-LRT	Macrophage	-0.207503	8.30232	0.509412	1
snRNA-seq	ENSG00000240086	edgeR-LRT	Macrophage	-0.526747	4.75026	0.509414	1
snRNA-seq	GRAMD1B	edgeR-LRT	Macrophage	0.23988	7.37821	0.509642	1
snRNA-seq	ARHGEF37	edgeR-LRT	Macrophage	0.458924	3.8325	0.509731	1
snRNA-seq	MITA1	edgeR-LRT	Macrophage	0.380056	6.46595	0.509738	1
snRNA-seq	ADO	edgeR-LRT	Macrophage	-0.549321	3.70936	0.509831	1
snRNA-seq	HDHD2	edgeR-LRT	Macrophage	-0.317475	3.5336	0.50988	1
snRNA-seq	DIAPH3	edgeR-LRT	Macrophage	0.226002	6.55285	0.509916	1
snRNA-seq	COX6B1	edgeR-LRT	Macrophage	-0.455252	4.21973	0.509929	1
snRNA-seq	PPM1L	edgeR-LRT	Macrophage	-0.175736	8.47963	0.509984	1
snRNA-seq	MCRIP2	edgeR-LRT	Macrophage	0.368081	4.66811	0.509994	1
snRNA-seq	SMCHD1	edgeR-LRT	Macrophage	-0.185842	8.60148	0.510003	1
snRNA-seq	NDUFS2	edgeR-LRT	Macrophage	0.266159	6.03428	0.510021	1
snRNA-seq	LINC02803	edgeR-LRT	Macrophage	-0.346153	4.15505	0.510082	1
snRNA-seq	MEGF9	edgeR-LRT	Macrophage	0.15437	6.90006	0.510138	1
snRNA-seq	CCAR1	edgeR-LRT	Macrophage	0.195702	8.42568	0.510147	1
snRNA-seq	PDE12	edgeR-LRT	Macrophage	0.268227	4.1737	0.510287	1
snRNA-seq	AP4M1	edgeR-LRT	Macrophage	-0.274771	4.46065	0.510339	1
snRNA-seq	BMPR1A	edgeR-LRT	Macrophage	0.194308	7.18322	0.510368	1
snRNA-seq	ASMTL	edgeR-LRT	Macrophage	0.272963	5.24646	0.510483	1
snRNA-seq	NICOL1	edgeR-LRT	Macrophage	0.448398	2.94905	0.510638	1
snRNA-seq	IFIT3	edgeR-LRT	Macrophage	-0.434681	4.46671	0.510752	1
snRNA-seq	RETREG1	edgeR-LRT	Macrophage	0.278773	7.41028	0.5108	1
snRNA-seq	FAM85B	edgeR-LRT	Macrophage	-0.347843	6.07061	0.51109	1
snRNA-seq	CA12	edgeR-LRT	Macrophage	0.664649	4.50662	0.511114	1
snRNA-seq	ENSG00000250602	edgeR-LRT	Macrophage	-0.622983	3.90678	0.511117	1
snRNA-seq	ATXN2L	edgeR-LRT	Macrophage	0.200994	7.00993	0.511222	1
snRNA-seq	SMDT1	edgeR-LRT	Macrophage	-0.414652	3.25784	0.511253	1
snRNA-seq	PSMG4	edgeR-LRT	Macrophage	0.283169	4.42341	0.511291	1
snRNA-seq	ZNF226	edgeR-LRT	Macrophage	-0.313041	4.64234	0.511327	1
snRNA-seq	COX18	edgeR-LRT	Macrophage	-0.279391	4.31112	0.511327	1
snRNA-seq	ITGB4	edgeR-LRT	Macrophage	0.569696	3.3551	0.511333	1
snRNA-seq	ELP2	edgeR-LRT	Macrophage	-0.195691	6.46375	0.511337	1
snRNA-seq	IGSF8	edgeR-LRT	Macrophage	0.407064	4.18631	0.511354	1
snRNA-seq	WDR62	edgeR-LRT	Macrophage	0.413272	4.64662	0.511384	1
snRNA-seq	SCO2	edgeR-LRT	Macrophage	0.375887	6.3314	0.51143	1
snRNA-seq	CBY1	edgeR-LRT	Macrophage	0.27768	4.85209	0.511535	1
snRNA-seq	HOOK2	edgeR-LRT	Macrophage	0.33946	5.93514	0.511582	1
snRNA-seq	GALK1	edgeR-LRT	Macrophage	0.336262	3.42089	0.511889	1
snRNA-seq	USP32	edgeR-LRT	Macrophage	0.139642	8.79486	0.511932	1
snRNA-seq	PLB1	edgeR-LRT	Macrophage	-0.300709	6.21589	0.512059	1
snRNA-seq	PPIL3	edgeR-LRT	Macrophage	-0.217953	5.77763	0.512105	1
snRNA-seq	KCNIP4	edgeR-LRT	Macrophage	0.548729	6.38436	0.512212	1
snRNA-seq	DCAF1	edgeR-LRT	Macrophage	0.20923	6.40871	0.512309	1
snRNA-seq	RPS10-NUDT3	edgeR-LRT	Macrophage	0.607794	3.24585	0.512314	1
snRNA-seq	RPL10A	edgeR-LRT	Macrophage	-0.288645	5.55753	0.512358	1
snRNA-seq	LIAS	edgeR-LRT	Macrophage	-0.236021	5.41614	0.512514	1
snRNA-seq	ENSG00000286125	edgeR-LRT	Macrophage	-0.801504	3.44889	0.512529	1
snRNA-seq	SASH1	edgeR-LRT	Macrophage	-0.179732	8.22262	0.512538	1
snRNA-seq	IDH3B	edgeR-LRT	Macrophage	-0.279962	5.08962	0.512697	1
snRNA-seq	RBCK1	edgeR-LRT	Macrophage	0.203031	5.97013	0.512828	1
snRNA-seq	ABHD16A	edgeR-LRT	Macrophage	-0.472086	3.72209	0.512964	1
snRNA-seq	LRIG1	edgeR-LRT	Macrophage	-0.649727	3.42456	0.512977	1
snRNA-seq	ZNF382	edgeR-LRT	Macrophage	-0.338406	4.52595	0.51311	1
snRNA-seq	POMP	edgeR-LRT	Macrophage	-0.257894	5.51638	0.513128	1
snRNA-seq	MILR1	edgeR-LRT	Macrophage	-0.279819	6.3953	0.513311	1
snRNA-seq	ENSG00000228395	edgeR-LRT	Macrophage	0.508554	3.24547	0.513358	1
snRNA-seq	BCL2L2	edgeR-LRT	Macrophage	-0.358566	4.66036	0.513372	1
snRNA-seq	GMFB	edgeR-LRT	Macrophage	-0.284014	5.17972	0.513375	1
snRNA-seq	ENSG00000257191	edgeR-LRT	Macrophage	-0.418193	5.12916	0.513406	1
snRNA-seq	CRNDE	edgeR-LRT	Macrophage	-0.62296	3.9171	0.51346	1
snRNA-seq	TRIP4	edgeR-LRT	Macrophage	0.177914	7.33534	0.513483	1
snRNA-seq	B4GALT5	edgeR-LRT	Macrophage	0.240975	7.85167	0.51362	1
snRNA-seq	NFATC2IP	edgeR-LRT	Macrophage	0.216091	7.46389	0.513629	1
snRNA-seq	CSRNP1	edgeR-LRT	Macrophage	-0.536657	3.26435	0.513676	1
snRNA-seq	PRR16	edgeR-LRT	Macrophage	0.487309	4.6112	0.513718	1
snRNA-seq	DNAJB9	edgeR-LRT	Macrophage	-0.461083	3.07116	0.513822	1
snRNA-seq	GEMIN7	edgeR-LRT	Macrophage	-0.412104	4.48073	0.513849	1
snRNA-seq	AMN1	edgeR-LRT	Macrophage	-0.263433	5.68751	0.513929	1
snRNA-seq	NMRK1	edgeR-LRT	Macrophage	-0.266237	6.26777	0.513964	1
snRNA-seq	RIC8A	edgeR-LRT	Macrophage	0.240834	4.71781	0.514002	1
snRNA-seq	CALR	edgeR-LRT	Macrophage	0.241991	6.30077	0.514019	1
snRNA-seq	NRG2	edgeR-LRT	Macrophage	0.664137	3.90188	0.514103	1
snRNA-seq	CUL7	edgeR-LRT	Macrophage	0.323648	4.74483	0.514203	1
snRNA-seq	FAM151B	edgeR-LRT	Macrophage	0.232751	6.25127	0.514239	1
snRNA-seq	HAUS4	edgeR-LRT	Macrophage	-0.430796	4.0056	0.514269	1
snRNA-seq	TXN2	edgeR-LRT	Macrophage	-0.319928	4.6758	0.514364	1
snRNA-seq	IL6ST	edgeR-LRT	Macrophage	-0.191309	6.79116	0.514501	1
snRNA-seq	LINC02244	edgeR-LRT	Macrophage	-0.586953	3.76108	0.514711	1
snRNA-seq	FASN	edgeR-LRT	Macrophage	0.389622	3.73635	0.514712	1
snRNA-seq	BRD9	edgeR-LRT	Macrophage	0.254155	6.58918	0.514727	1
snRNA-seq	FITM2	edgeR-LRT	Macrophage	-0.383641	3.31592	0.51488	1
snRNA-seq	ENSG00000253675	edgeR-LRT	Macrophage	0.638842	3.39026	0.514884	1
snRNA-seq	SLC22A5	edgeR-LRT	Macrophage	0.401106	4.01936	0.5149	1
snRNA-seq	ACOT11	edgeR-LRT	Macrophage	0.218784	7.73097	0.514958	1
snRNA-seq	PRDM16	edgeR-LRT	Macrophage	0.608259	4.06611	0.515546	1
snRNA-seq	POLE2	edgeR-LRT	Macrophage	0.325131	4.73236	0.515599	1
snRNA-seq	ENSG00000285827	edgeR-LRT	Macrophage	0.51582	3.32762	0.515742	1
snRNA-seq	FKBP10	edgeR-LRT	Macrophage	-0.405907	3.01525	0.515765	1
snRNA-seq	REPIN1	edgeR-LRT	Macrophage	-0.379645	4.4515	0.515779	1
snRNA-seq	CCPG1	edgeR-LRT	Macrophage	-0.283976	5.36013	0.51587	1
snRNA-seq	OPA1	edgeR-LRT	Macrophage	-0.17572	7.56334	0.515929	1
snRNA-seq	GTPBP8	edgeR-LRT	Macrophage	-0.367737	4.26835	0.515956	1
snRNA-seq	DOCK5	edgeR-LRT	Macrophage	-0.181291	9.37157	0.516001	1
snRNA-seq	ZNF614	edgeR-LRT	Macrophage	0.330393	3.47779	0.516006	1
snRNA-seq	LTBP4	edgeR-LRT	Macrophage	0.33786	5.2593	0.516099	1
snRNA-seq	MMP19	edgeR-LRT	Macrophage	0.358226	7.74639	0.516242	1
snRNA-seq	LRRC37B	edgeR-LRT	Macrophage	-0.187932	6.20278	0.516272	1
snRNA-seq	TEX14	edgeR-LRT	Macrophage	0.564811	4.52	0.516288	1
snRNA-seq	C11orf54	edgeR-LRT	Macrophage	-0.346331	4.88715	0.516385	1
snRNA-seq	TCTN2	edgeR-LRT	Macrophage	0.356414	4.20047	0.516423	1
snRNA-seq	PRMT3	edgeR-LRT	Macrophage	-0.1875	6.37528	0.516458	1
snRNA-seq	CDC37L1	edgeR-LRT	Macrophage	-0.262194	5.22416	0.516501	1
snRNA-seq	TM4SF19-DYNLT2B	edgeR-LRT	Macrophage	0.46076	5.64336	0.516508	1
snRNA-seq	RGL2	edgeR-LRT	Macrophage	0.297653	6.25628	0.516533	1
snRNA-seq	SNX10	edgeR-LRT	Macrophage	-0.173494	6.9269	0.516568	1
snRNA-seq	TFAP2E-AS1	edgeR-LRT	Macrophage	-0.489006	2.78543	0.516659	1
snRNA-seq	MBIP	edgeR-LRT	Macrophage	-0.281885	5.00474	0.516706	1
snRNA-seq	ACAD11	edgeR-LRT	Macrophage	-0.476581	3.71353	0.516731	1
snRNA-seq	DTNB	edgeR-LRT	Macrophage	0.185986	8.56478	0.516974	1
snRNA-seq	DOCK3	edgeR-LRT	Macrophage	-0.245054	8.24934	0.516976	1
snRNA-seq	FLVCR2	edgeR-LRT	Macrophage	0.191163	7.45987	0.517007	1
snRNA-seq	HIPK3	edgeR-LRT	Macrophage	-0.207458	8.24796	0.517094	1
snRNA-seq	OCEL1	edgeR-LRT	Macrophage	-0.477013	3.20415	0.517154	1
snRNA-seq	C2CD2	edgeR-LRT	Macrophage	0.219637	6.29969	0.517474	1
snRNA-seq	LSM11	edgeR-LRT	Macrophage	0.423237	3.30207	0.517493	1
snRNA-seq	PHC1	edgeR-LRT	Macrophage	0.262091	5.60891	0.517524	1
snRNA-seq	RTCA-AS1	edgeR-LRT	Macrophage	-0.331721	4.27682	0.517624	1
snRNA-seq	NOC4L	edgeR-LRT	Macrophage	0.445603	3.81416	0.51777	1
snRNA-seq	NFIB	edgeR-LRT	Macrophage	-0.490118	5.03543	0.51788	1
snRNA-seq	MPHOSPH10	edgeR-LRT	Macrophage	0.228988	5.96608	0.51797	1
snRNA-seq	COPA	edgeR-LRT	Macrophage	-0.210183	7.94392	0.517976	1
snRNA-seq	TIMM23	edgeR-LRT	Macrophage	-0.190741	5.77834	0.517989	1
snRNA-seq	PJVK	edgeR-LRT	Macrophage	0.349682	3.66243	0.51799	1
snRNA-seq	F5	edgeR-LRT	Macrophage	-0.664817	3.90772	0.518066	1
snRNA-seq	BAIAP2L1	edgeR-LRT	Macrophage	0.600176	4.30502	0.518117	1
snRNA-seq	SLF1	edgeR-LRT	Macrophage	0.206254	5.83156	0.518225	1
snRNA-seq	PSMD4	edgeR-LRT	Macrophage	0.255634	6.02109	0.518385	1
snRNA-seq	CYBRD1	edgeR-LRT	Macrophage	0.212272	5.98184	0.51843	1
snRNA-seq	FBXL15	edgeR-LRT	Macrophage	0.336218	4.64602	0.518484	1
snRNA-seq	LINC00908	edgeR-LRT	Macrophage	-0.813502	4.01291	0.518507	1
snRNA-seq	PHLDA1	edgeR-LRT	Macrophage	-0.354834	4.80638	0.51865	1
snRNA-seq	WDR33	edgeR-LRT	Macrophage	0.146369	7.59466	0.518679	1
snRNA-seq	TBC1D22A-DT	edgeR-LRT	Macrophage	0.488179	3.05748	0.518718	1
snRNA-seq	ENSG00000251574	edgeR-LRT	Macrophage	0.576477	5.36013	0.518747	1
snRNA-seq	TRIM32	edgeR-LRT	Macrophage	-0.346372	3.73727	0.518814	1
snRNA-seq	SPTY2D1	edgeR-LRT	Macrophage	0.23661	5.21497	0.518835	1
snRNA-seq	ZBTB34	edgeR-LRT	Macrophage	-0.243103	5.0271	0.518931	1
snRNA-seq	SLC20A1	edgeR-LRT	Macrophage	0.255246	7.73156	0.519052	1
snRNA-seq	ASCC3	edgeR-LRT	Macrophage	-0.157111	8.24016	0.519062	1
snRNA-seq	CMPK1	edgeR-LRT	Macrophage	-0.183386	5.92166	0.51924	1
snRNA-seq	MTERF1	edgeR-LRT	Macrophage	0.235699	6.56394	0.519298	1
snRNA-seq	LRP10	edgeR-LRT	Macrophage	-0.381166	4.65982	0.519362	1
snRNA-seq	ZNF70	edgeR-LRT	Macrophage	-0.281032	4.26251	0.519411	1
snRNA-seq	TTC31	edgeR-LRT	Macrophage	0.207431	5.4502	0.519412	1
snRNA-seq	DAAM2	edgeR-LRT	Macrophage	-0.605239	3.92899	0.519618	1
snRNA-seq	DISC1FP1	edgeR-LRT	Macrophage	0.634394	5.44214	0.519697	1
snRNA-seq	ABHD5	edgeR-LRT	Macrophage	-0.309986	5.98321	0.519702	1
snRNA-seq	ZBTB44-DT	edgeR-LRT	Macrophage	0.831547	3.7733	0.519718	1
snRNA-seq	MECOM	edgeR-LRT	Macrophage	-0.437423	5.74211	0.51973	1
snRNA-seq	ECM1	edgeR-LRT	Macrophage	0.336856	4.86927	0.519898	1
snRNA-seq	ZNNT1	edgeR-LRT	Macrophage	-0.357482	3.18693	0.519934	1
snRNA-seq	CALML4	edgeR-LRT	Macrophage	-0.427709	3.32583	0.519953	1
snRNA-seq	LINC01409	edgeR-LRT	Macrophage	-0.256005	6.21665	0.52	1
snRNA-seq	LINC01416	edgeR-LRT	Macrophage	-0.563546	3.7006	0.520013	1
snRNA-seq	MIS12	edgeR-LRT	Macrophage	-0.332553	4.75473	0.520083	1
snRNA-seq	SLC44A1	edgeR-LRT	Macrophage	-0.27094	7.03911	0.520141	1
snRNA-seq	RPAIN	edgeR-LRT	Macrophage	-0.222612	5.66992	0.520144	1
snRNA-seq	PEMT	edgeR-LRT	Macrophage	0.320337	3.84284	0.520146	1
snRNA-seq	GNAQ	edgeR-LRT	Macrophage	-0.177062	9.90095	0.520164	1
snRNA-seq	CYYR1	edgeR-LRT	Macrophage	0.487378	3.43958	0.520233	1
snRNA-seq	HPS3	edgeR-LRT	Macrophage	-0.187743	6.8363	0.520336	1
snRNA-seq	FAM133B	edgeR-LRT	Macrophage	-0.234616	8.49957	0.520496	1
snRNA-seq	VPS72	edgeR-LRT	Macrophage	-0.238301	4.86551	0.52052	1
snRNA-seq	USP38-DT	edgeR-LRT	Macrophage	0.397844	4.64848	0.52054	1
snRNA-seq	ZXDC	edgeR-LRT	Macrophage	-0.225022	7.40991	0.520599	1
snRNA-seq	PPCS	edgeR-LRT	Macrophage	-0.280405	5.41779	0.520687	1
snRNA-seq	ZNF623	edgeR-LRT	Macrophage	0.222194	5.1389	0.520731	1
snRNA-seq	ENSG00000255182	edgeR-LRT	Macrophage	0.471355	3.07858	0.520806	1
snRNA-seq	CCDC43	edgeR-LRT	Macrophage	0.266606	4.4524	0.520849	1
snRNA-seq	CUBN	edgeR-LRT	Macrophage	0.337993	5.26416	0.520941	1
snRNA-seq	TMUB1	edgeR-LRT	Macrophage	0.312394	4.30689	0.521001	1
snRNA-seq	RECK	edgeR-LRT	Macrophage	-0.267586	5.77276	0.521072	1
snRNA-seq	IFITM3	edgeR-LRT	Macrophage	-0.426739	4.34679	0.521113	1
snRNA-seq	CERS6	edgeR-LRT	Macrophage	-0.160914	7.96052	0.521117	1
snRNA-seq	BRCC3	edgeR-LRT	Macrophage	-0.191317	6.13039	0.521136	1
snRNA-seq	TLNRD1	edgeR-LRT	Macrophage	-0.3415	4.17082	0.521301	1
snRNA-seq	TSPAN15	edgeR-LRT	Macrophage	0.229744	6.28333	0.521369	1
snRNA-seq	TM2D2	edgeR-LRT	Macrophage	-0.424299	4.04913	0.521463	1
snRNA-seq	DYNC2I1	edgeR-LRT	Macrophage	0.238195	7.45396	0.521541	1
snRNA-seq	ENSG00000258526	edgeR-LRT	Macrophage	-0.295385	7.0989	0.521628	1
snRNA-seq	KLC1	edgeR-LRT	Macrophage	-0.224295	6.77439	0.521726	1
snRNA-seq	ARMCX6	edgeR-LRT	Macrophage	-0.272986	4.64333	0.521874	1
snRNA-seq	RORA-AS1	edgeR-LRT	Macrophage	0.490689	4.26879	0.521893	1
snRNA-seq	PCNX1	edgeR-LRT	Macrophage	0.198519	8.36	0.521934	1
snRNA-seq	HMBOX1	edgeR-LRT	Macrophage	-0.138362	7.68155	0.521961	1
snRNA-seq	ENSG00000264456	edgeR-LRT	Macrophage	-0.539066	3.95057	0.521964	1
snRNA-seq	FAF1	edgeR-LRT	Macrophage	-0.14107	9.18322	0.522033	1
snRNA-seq	VBP1	edgeR-LRT	Macrophage	-0.268585	4.38644	0.522064	1
snRNA-seq	LST1	edgeR-LRT	Macrophage	0.316841	6.41691	0.522074	1
snRNA-seq	NDC1	edgeR-LRT	Macrophage	0.198615	6.02873	0.522119	1
snRNA-seq	ANKRD44-IT1	edgeR-LRT	Macrophage	-0.522373	3.62503	0.522148	1
snRNA-seq	WRN	edgeR-LRT	Macrophage	-0.148239	7.13731	0.522158	1
snRNA-seq	LINC02966	edgeR-LRT	Macrophage	-0.374214	4.6603	0.522163	1
snRNA-seq	ENSG00000260693	edgeR-LRT	Macrophage	-0.4283	3.1417	0.522217	1
snRNA-seq	PARP12	edgeR-LRT	Macrophage	0.227334	7.6697	0.522289	1
snRNA-seq	SMIM14	edgeR-LRT	Macrophage	0.154478	7.04424	0.522335	1
snRNA-seq	DYNLT1	edgeR-LRT	Macrophage	-0.233578	5.58116	0.522431	1
snRNA-seq	NCK1-DT	edgeR-LRT	Macrophage	-0.224868	6.38368	0.522726	1
snRNA-seq	CACNA2D1	edgeR-LRT	Macrophage	-0.45861	5.48211	0.522746	1
snRNA-seq	PSTK	edgeR-LRT	Macrophage	-0.36733	3.84311	0.522976	1
snRNA-seq	ZNF592	edgeR-LRT	Macrophage	0.173391	6.66757	0.522989	1
snRNA-seq	EHD3	edgeR-LRT	Macrophage	0.594245	3.19543	0.523003	1
snRNA-seq	PIKFYVE	edgeR-LRT	Macrophage	-0.169177	7.98137	0.523041	1
snRNA-seq	MFSD9	edgeR-LRT	Macrophage	-0.321632	3.70709	0.523045	1
snRNA-seq	TSPAN14	edgeR-LRT	Macrophage	0.185543	7.66073	0.523117	1
snRNA-seq	NUDT16	edgeR-LRT	Macrophage	0.30748	4.47516	0.523175	1
snRNA-seq	SYNGR2	edgeR-LRT	Macrophage	-0.267751	5.78871	0.523194	1
snRNA-seq	BBIP1	edgeR-LRT	Macrophage	-0.281905	4.95132	0.523213	1
snRNA-seq	FAM91A1	edgeR-LRT	Macrophage	-0.196242	7.2198	0.523275	1
snRNA-seq	FREM1	edgeR-LRT	Macrophage	-0.490062	3.89131	0.523487	1
snRNA-seq	APIP	edgeR-LRT	Macrophage	-0.238308	6.16045	0.523501	1
snRNA-seq	GRIPAP1	edgeR-LRT	Macrophage	0.244751	6.75398	0.524032	1
snRNA-seq	VPS26B	edgeR-LRT	Macrophage	-0.245496	5.37905	0.524043	1
snRNA-seq	RCOR1	edgeR-LRT	Macrophage	-0.177224	7.57179	0.524138	1
snRNA-seq	NPC2	edgeR-LRT	Macrophage	-0.258197	6.79018	0.524153	1
snRNA-seq	ENSG00000275294	edgeR-LRT	Macrophage	0.330614	4.02784	0.524163	1
snRNA-seq	IER3IP1	edgeR-LRT	Macrophage	-0.448925	3.07034	0.524206	1
snRNA-seq	ZFYVE1	edgeR-LRT	Macrophage	0.178769	6.06086	0.52424	1
snRNA-seq	GNPAT	edgeR-LRT	Macrophage	-0.204144	6.36497	0.52442	1
snRNA-seq	FOXP2	edgeR-LRT	Macrophage	0.48696	7.40283	0.524486	1
snRNA-seq	PRKAG2	edgeR-LRT	Macrophage	0.180763	8.68892	0.524539	1
snRNA-seq	MYADM	edgeR-LRT	Macrophage	-0.345214	6.75376	0.524561	1
snRNA-seq	LINC02917	edgeR-LRT	Macrophage	0.505474	3.21153	0.524565	1
snRNA-seq	TRIM28	edgeR-LRT	Macrophage	0.361802	5.52973	0.524626	1
snRNA-seq	SLC39A7	edgeR-LRT	Macrophage	0.299208	4.74484	0.524649	1
snRNA-seq	CGAS	edgeR-LRT	Macrophage	-0.212032	6.19639	0.524748	1
snRNA-seq	CDCA4	edgeR-LRT	Macrophage	0.299216	4.06898	0.524826	1
snRNA-seq	MTX1	edgeR-LRT	Macrophage	-0.352144	4.00618	0.524885	1
snRNA-seq	BANK1	edgeR-LRT	Macrophage	0.481532	5.58692	0.524895	1
snRNA-seq	TMEM129	edgeR-LRT	Macrophage	-0.451444	3.46964	0.525017	1
snRNA-seq	CDC26	edgeR-LRT	Macrophage	0.500743	3.34133	0.525023	1
snRNA-seq	CCNE2	edgeR-LRT	Macrophage	0.559242	3.29074	0.525145	1
snRNA-seq	SYNJ1	edgeR-LRT	Macrophage	-0.152918	7.1191	0.525183	1
snRNA-seq	PPP1R3D	edgeR-LRT	Macrophage	-0.475611	3.15033	0.525191	1
snRNA-seq	TYW3	edgeR-LRT	Macrophage	-0.210651	5.1014	0.525344	1
snRNA-seq	SIRT1	edgeR-LRT	Macrophage	-0.225664	5.98352	0.525576	1
snRNA-seq	ENSG00000258472	edgeR-LRT	Macrophage	-0.729834	3.60245	0.525596	1
snRNA-seq	BASP1	edgeR-LRT	Macrophage	0.281719	6.83908	0.525872	1
snRNA-seq	ADGRE2	edgeR-LRT	Macrophage	0.166649	8.03312	0.525957	1
snRNA-seq	ENSG00000271860	edgeR-LRT	Macrophage	-0.802072	6.08278	0.526034	1
snRNA-seq	ZNF436	edgeR-LRT	Macrophage	0.363161	3.10037	0.526057	1
snRNA-seq	PLEKHM3	edgeR-LRT	Macrophage	0.189753	6.90511	0.526124	1
snRNA-seq	YWHAG	edgeR-LRT	Macrophage	0.230443	7.05208	0.526206	1
snRNA-seq	ACOT8	edgeR-LRT	Macrophage	-0.251886	4.86984	0.526242	1
snRNA-seq	UNKL	edgeR-LRT	Macrophage	0.240909	5.2219	0.526293	1
snRNA-seq	HSCB	edgeR-LRT	Macrophage	0.217435	5.80371	0.526389	1
snRNA-seq	NFATC1	edgeR-LRT	Macrophage	-0.261264	5.79367	0.526411	1
snRNA-seq	IFT81	edgeR-LRT	Macrophage	0.228567	5.46012	0.526439	1
snRNA-seq	CYLD	edgeR-LRT	Macrophage	-0.181153	6.83321	0.526501	1
snRNA-seq	ENSG00000286540	edgeR-LRT	Macrophage	0.577087	4.56627	0.526552	1
snRNA-seq	MIF	edgeR-LRT	Macrophage	-0.693278	3.13142	0.526646	1
snRNA-seq	PXDC1	edgeR-LRT	Macrophage	-0.272018	5.60214	0.526787	1
snRNA-seq	MYBPC3	edgeR-LRT	Macrophage	0.434158	4.21724	0.526842	1
snRNA-seq	RWDD4	edgeR-LRT	Macrophage	-0.277203	4.83564	0.526942	1
snRNA-seq	COQ2	edgeR-LRT	Macrophage	-0.206212	5.7454	0.526993	1
snRNA-seq	LCOR	edgeR-LRT	Macrophage	-0.174488	7.93547	0.527042	1
snRNA-seq	FTCDNL1	edgeR-LRT	Macrophage	-0.200632	6.82092	0.52715	1
snRNA-seq	ADIPOR1	edgeR-LRT	Macrophage	-0.21381	5.38086	0.527154	1
snRNA-seq	TRPT1	edgeR-LRT	Macrophage	0.358948	3.50836	0.527188	1
snRNA-seq	USB1	edgeR-LRT	Macrophage	0.279462	5.26422	0.5273	1
snRNA-seq	ENG	edgeR-LRT	Macrophage	0.19614	7.40181	0.527327	1
snRNA-seq	SPHK1	edgeR-LRT	Macrophage	0.321966	4.69385	0.527393	1
snRNA-seq	IGFBP4	edgeR-LRT	Macrophage	-0.329677	4.5447	0.527404	1
snRNA-seq	CZIB	edgeR-LRT	Macrophage	-0.298903	4.18152	0.527516	1
snRNA-seq	ZNF101	edgeR-LRT	Macrophage	0.280258	4.48447	0.527652	1
snRNA-seq	DDX60	edgeR-LRT	Macrophage	-0.207467	6.31457	0.527742	1
snRNA-seq	SPATC1	edgeR-LRT	Macrophage	0.368901	4.11652	0.527745	1
snRNA-seq	WIPI2	edgeR-LRT	Macrophage	0.210979	6.51946	0.527765	1
snRNA-seq	ADAMTSL4	edgeR-LRT	Macrophage	0.250054	5.88232	0.52783	1
snRNA-seq	RNF34	edgeR-LRT	Macrophage	0.165592	6.50931	0.527872	1
snRNA-seq	B3GAT3	edgeR-LRT	Macrophage	0.32196	5.11554	0.527964	1
snRNA-seq	COMMD4	edgeR-LRT	Macrophage	0.329206	4.4514	0.528092	1
snRNA-seq	HDAC4	edgeR-LRT	Macrophage	0.15179	6.64089	0.528347	1
snRNA-seq	KIAA2013	edgeR-LRT	Macrophage	-0.29375	4.8401	0.528447	1
snRNA-seq	CHI3L2	edgeR-LRT	Macrophage	0.419977	3.6774	0.528507	1
snRNA-seq	SARM1	edgeR-LRT	Macrophage	0.304456	4.7743	0.528561	1
snRNA-seq	DDX17	edgeR-LRT	Macrophage	-0.241525	9.78269	0.528567	1
snRNA-seq	ITGB5	edgeR-LRT	Macrophage	-0.245994	8.17236	0.528755	1
snRNA-seq	MRPL41	edgeR-LRT	Macrophage	0.41666	5.99012	0.528861	1
snRNA-seq	ODF2	edgeR-LRT	Macrophage	0.236037	6.31058	0.528861	1
snRNA-seq	BCL10-AS1	edgeR-LRT	Macrophage	0.294213	5.04524	0.528944	1
snRNA-seq	GRK6	edgeR-LRT	Macrophage	0.203049	5.8212	0.529158	1
snRNA-seq	API5	edgeR-LRT	Macrophage	-0.178273	6.55238	0.529192	1
snRNA-seq	AP1G2	edgeR-LRT	Macrophage	0.305394	6.06958	0.52928	1
snRNA-seq	FRMD4B	edgeR-LRT	Macrophage	-0.212484	11.1051	0.529286	1
snRNA-seq	RRAGB	edgeR-LRT	Macrophage	0.197362	6.34146	0.529762	1
snRNA-seq	YWHAZ	edgeR-LRT	Macrophage	-0.224478	7.8397	0.529788	1
snRNA-seq	IVD	edgeR-LRT	Macrophage	-0.20483	5.80175	0.52991	1
snRNA-seq	BCL11A	edgeR-LRT	Macrophage	0.320999	5.11022	0.529994	1
snRNA-seq	MICALL2	edgeR-LRT	Macrophage	0.323189	4.72175	0.530118	1
snRNA-seq	ENSG00000253619	edgeR-LRT	Macrophage	0.689322	4.26962	0.530143	1
snRNA-seq	NEBL	edgeR-LRT	Macrophage	0.721978	4.69407	0.530211	1
snRNA-seq	HAUS7	edgeR-LRT	Macrophage	-0.449449	4.0642	0.530237	1
snRNA-seq	LLPH	edgeR-LRT	Macrophage	-0.286754	4.22952	0.530263	1
snRNA-seq	RFK	edgeR-LRT	Macrophage	-0.618585	3.22188	0.530389	1
snRNA-seq	PRKCH-AS1	edgeR-LRT	Macrophage	0.566701	3.09794	0.530458	1
snRNA-seq	MIR548BAHG	edgeR-LRT	Macrophage	-0.611588	5.15399	0.530471	1
snRNA-seq	PDHA1	edgeR-LRT	Macrophage	-0.238601	5.12639	0.530792	1
snRNA-seq	SNRPD2	edgeR-LRT	Macrophage	0.33034	3.82081	0.530985	1
snRNA-seq	RPS6KB1	edgeR-LRT	Macrophage	-0.170497	6.3856	0.530989	1
snRNA-seq	SLC23A2	edgeR-LRT	Macrophage	0.156497	7.87161	0.531109	1
snRNA-seq	ARAP2	edgeR-LRT	Macrophage	0.195487	7.47903	0.531132	1
snRNA-seq	WNK1	edgeR-LRT	Macrophage	-0.165325	8.78648	0.531134	1
snRNA-seq	DLEU2	edgeR-LRT	Macrophage	-0.213329	10.1288	0.531161	1
snRNA-seq	ENSG00000249685	edgeR-LRT	Macrophage	0.347356	3.15762	0.53119	1
snRNA-seq	STX8	edgeR-LRT	Macrophage	0.137998	8.69909	0.531193	1
snRNA-seq	NALF1	edgeR-LRT	Macrophage	0.456426	5.56914	0.531303	1
snRNA-seq	NUBPL	edgeR-LRT	Macrophage	0.228788	7.17864	0.531491	1
snRNA-seq	CSTF2T	edgeR-LRT	Macrophage	-0.386663	3.12926	0.531495	1
snRNA-seq	HMGXB3	edgeR-LRT	Macrophage	-0.223513	6.77275	0.531501	1
snRNA-seq	SNHG30	edgeR-LRT	Macrophage	0.253059	4.77615	0.531505	1
snRNA-seq	MIR34AHG	edgeR-LRT	Macrophage	0.197093	7.8044	0.531555	1
snRNA-seq	LRCH3	edgeR-LRT	Macrophage	-0.150778	8.18211	0.5317	1
snRNA-seq	IER5L	edgeR-LRT	Macrophage	0.360062	5.24377	0.531732	1
snRNA-seq	PLEKHO1	edgeR-LRT	Macrophage	0.229931	7.32784	0.531796	1
snRNA-seq	FAM53A	edgeR-LRT	Macrophage	-0.647552	3.11401	0.532004	1
snRNA-seq	PUS7L	edgeR-LRT	Macrophage	-0.191265	5.87661	0.532087	1
snRNA-seq	FGD4	edgeR-LRT	Macrophage	-0.152033	8.81204	0.532109	1
snRNA-seq	COG1	edgeR-LRT	Macrophage	-0.31768	5.02993	0.532114	1
snRNA-seq	EFCAB13	edgeR-LRT	Macrophage	-0.178363	7.32343	0.532127	1
snRNA-seq	ATP8A2	edgeR-LRT	Macrophage	-0.636203	5.75241	0.532128	1
snRNA-seq	ELMOD2	edgeR-LRT	Macrophage	-0.250747	5.17171	0.53213	1
snRNA-seq	DIPK2B	edgeR-LRT	Macrophage	0.692735	3.69854	0.532143	1
snRNA-seq	AAGAB	edgeR-LRT	Macrophage	-0.237268	6.30751	0.532442	1
snRNA-seq	RAB24	edgeR-LRT	Macrophage	-0.468589	4.12506	0.532495	1
snRNA-seq	OSTF1	edgeR-LRT	Macrophage	-0.161176	7.46319	0.532622	1
snRNA-seq	THAP6	edgeR-LRT	Macrophage	-0.25558	5.22318	0.532648	1
snRNA-seq	TMCC2	edgeR-LRT	Macrophage	0.514132	3.74331	0.532673	1
snRNA-seq	SMARCD2	edgeR-LRT	Macrophage	0.337175	5.08177	0.532683	1
snRNA-seq	NECTIN3-AS1	edgeR-LRT	Macrophage	0.570389	3.98727	0.532696	1
snRNA-seq	ZNF324	edgeR-LRT	Macrophage	0.363328	3.4489	0.532704	1
snRNA-seq	C12orf42	edgeR-LRT	Macrophage	-0.772777	4.62928	0.532801	1
snRNA-seq	COIL	edgeR-LRT	Macrophage	0.223517	4.87499	0.533001	1
snRNA-seq	CENPA	edgeR-LRT	Macrophage	-0.266844	5.23842	0.533041	1
snRNA-seq	GAS2	edgeR-LRT	Macrophage	-0.630469	3.95855	0.533106	1
snRNA-seq	TRIM56	edgeR-LRT	Macrophage	0.243714	7.2407	0.533146	1
snRNA-seq	UTP20	edgeR-LRT	Macrophage	0.185436	6.00911	0.533165	1
snRNA-seq	ENSG00000286133	edgeR-LRT	Macrophage	-0.656349	4.59055	0.533318	1
snRNA-seq	RSPRY1	edgeR-LRT	Macrophage	0.184586	6.1496	0.533339	1
snRNA-seq	CCDC149	edgeR-LRT	Macrophage	-0.229577	6.47893	0.533375	1
snRNA-seq	ZNF577	edgeR-LRT	Macrophage	-0.200134	5.691	0.533449	1
snRNA-seq	APBB3	edgeR-LRT	Macrophage	0.273062	5.09104	0.533546	1
snRNA-seq	NNT-AS1	edgeR-LRT	Macrophage	-0.295693	5.68844	0.533556	1
snRNA-seq	FADS3	edgeR-LRT	Macrophage	-0.308733	4.92502	0.533563	1
snRNA-seq	SGK3	edgeR-LRT	Macrophage	-0.161125	9.43419	0.533584	1
snRNA-seq	COMMD5	edgeR-LRT	Macrophage	0.389566	4.0334	0.533607	1
snRNA-seq	TST	edgeR-LRT	Macrophage	-0.456476	3.17288	0.533659	1
snRNA-seq	ZNF93	edgeR-LRT	Macrophage	-0.307313	5.30517	0.533665	1
snRNA-seq	GIMAP6	edgeR-LRT	Macrophage	-0.388428	3.52673	0.533711	1
snRNA-seq	N4BP2L2-IT2	edgeR-LRT	Macrophage	-0.407444	3.95111	0.533725	1
snRNA-seq	FCGR3A	edgeR-LRT	Macrophage	-0.303753	6.36667	0.533732	1
snRNA-seq	WDR5B-DT	edgeR-LRT	Macrophage	0.280751	4.40657	0.533773	1
snRNA-seq	DNAJC21	edgeR-LRT	Macrophage	0.23108	5.90259	0.533827	1
snRNA-seq	ST6GALNAC5	edgeR-LRT	Macrophage	-0.433776	3.97176	0.53387	1
snRNA-seq	ATP6V0D1-DT	edgeR-LRT	Macrophage	0.235273	5.50596	0.533873	1
snRNA-seq	TRIM21	edgeR-LRT	Macrophage	-0.350385	3.80818	0.533902	1
snRNA-seq	MYO5A	edgeR-LRT	Macrophage	-0.198001	10.1391	0.534019	1
snRNA-seq	IRF7	edgeR-LRT	Macrophage	0.366604	4.79096	0.534071	1
snRNA-seq	EMC1-AS1	edgeR-LRT	Macrophage	0.288545	4.90463	0.534101	1
snRNA-seq	LDHA	edgeR-LRT	Macrophage	-0.247305	5.65492	0.534135	1
snRNA-seq	PRRC2C	edgeR-LRT	Macrophage	0.226311	9.5433	0.534291	1
snRNA-seq	CNBD1	edgeR-LRT	Macrophage	0.569617	5.42645	0.534434	1
snRNA-seq	ASCC1	edgeR-LRT	Macrophage	0.18853	6.5494	0.534441	1
snRNA-seq	ING5	edgeR-LRT	Macrophage	0.211454	5.89376	0.534518	1
snRNA-seq	C2CD3	edgeR-LRT	Macrophage	-0.15421	6.88933	0.534609	1
snRNA-seq	AZIN2	edgeR-LRT	Macrophage	0.382793	3.37864	0.534703	1
snRNA-seq	PPP1R2	edgeR-LRT	Macrophage	-0.176661	6.30053	0.53477	1
snRNA-seq	PLXNB2	edgeR-LRT	Macrophage	0.254138	6.82436	0.534778	1
snRNA-seq	PLXNC1	edgeR-LRT	Macrophage	-0.169078	8.56394	0.534793	1
snRNA-seq	RAB11FIP3	edgeR-LRT	Macrophage	0.22162	6.07757	0.534806	1
snRNA-seq	PTPRN2	edgeR-LRT	Macrophage	0.631031	5.43876	0.534955	1
snRNA-seq	POLD4	edgeR-LRT	Macrophage	-0.337629	4.98768	0.535212	1
snRNA-seq	BDP1	edgeR-LRT	Macrophage	0.198844	8.56481	0.535274	1
snRNA-seq	PHETA2	edgeR-LRT	Macrophage	-0.450873	2.9019	0.535434	1
snRNA-seq	DPF2	edgeR-LRT	Macrophage	0.193283	5.62824	0.535519	1
snRNA-seq	NDUFC2	edgeR-LRT	Macrophage	0.399213	3.37134	0.535577	1
snRNA-seq	FCHO2	edgeR-LRT	Macrophage	-0.236457	10.2475	0.535793	1
snRNA-seq	TMEM175	edgeR-LRT	Macrophage	0.195703	5.63526	0.535872	1
snRNA-seq	POLE3	edgeR-LRT	Macrophage	0.339541	4.02943	0.535873	1
snRNA-seq	TMEM164	edgeR-LRT	Macrophage	0.165492	6.70662	0.536044	1
snRNA-seq	SURF1	edgeR-LRT	Macrophage	-0.296182	4.42564	0.536072	1
snRNA-seq	PTPN1	edgeR-LRT	Macrophage	-0.195721	7.8504	0.536087	1
snRNA-seq	MXI1	edgeR-LRT	Macrophage	0.205962	6.20419	0.536108	1
snRNA-seq	FBXO43	edgeR-LRT	Macrophage	-0.61356	2.79268	0.536197	1
snRNA-seq	LCP1	edgeR-LRT	Macrophage	-0.241774	8.00756	0.536235	1
snRNA-seq	ARID2	edgeR-LRT	Macrophage	-0.149222	8.28132	0.536246	1
snRNA-seq	KDELR1	edgeR-LRT	Macrophage	0.231087	5.81943	0.536298	1
snRNA-seq	RO60	edgeR-LRT	Macrophage	-0.205964	5.62228	0.536313	1
snRNA-seq	UVRAG	edgeR-LRT	Macrophage	-0.157483	8.89403	0.536336	1
snRNA-seq	NFKBIA	edgeR-LRT	Macrophage	-0.270373	7.68304	0.536376	1
snRNA-seq	YPEL5	edgeR-LRT	Macrophage	-0.283903	5.2934	0.536391	1
snRNA-seq	DEPDC7	edgeR-LRT	Macrophage	-0.642793	3.23961	0.536457	1
snRNA-seq	RANBP3	edgeR-LRT	Macrophage	0.200099	5.91467	0.536461	1
snRNA-seq	LATS1	edgeR-LRT	Macrophage	0.148151	7.40659	0.536464	1
snRNA-seq	H2AZ1	edgeR-LRT	Macrophage	-0.275328	4.82875	0.536511	1
snRNA-seq	SLC25A34	edgeR-LRT	Macrophage	0.310282	4.73115	0.536529	1
snRNA-seq	IFT43	edgeR-LRT	Macrophage	0.238301	5.79407	0.536543	1
snRNA-seq	SF3B4	edgeR-LRT	Macrophage	-0.281861	3.80354	0.536573	1
snRNA-seq	ZNF195	edgeR-LRT	Macrophage	-0.20098	5.63655	0.536573	1
snRNA-seq	RIN2	edgeR-LRT	Macrophage	-0.156815	8.4064	0.53658	1
snRNA-seq	RPUSD1	edgeR-LRT	Macrophage	-0.444689	3.08478	0.536642	1
snRNA-seq	HIVEP1	edgeR-LRT	Macrophage	-0.164139	7.69576	0.536766	1
snRNA-seq	DENND2B	edgeR-LRT	Macrophage	-0.183233	7.55024	0.536823	1
snRNA-seq	CLCN6	edgeR-LRT	Macrophage	-0.175668	6.52308	0.536867	1
snRNA-seq	CCDC73	edgeR-LRT	Macrophage	0.504871	4.82467	0.53687	1
snRNA-seq	SPEF2	edgeR-LRT	Macrophage	0.311936	5.00595	0.536911	1
snRNA-seq	ILKAP	edgeR-LRT	Macrophage	0.205794	6.81899	0.536913	1
snRNA-seq	METTL22	edgeR-LRT	Macrophage	-0.171456	5.80061	0.53693	1
snRNA-seq	HPSE	edgeR-LRT	Macrophage	-0.288697	5.10668	0.53718	1
snRNA-seq	ZNF330	edgeR-LRT	Macrophage	-0.250062	6.25194	0.537206	1
snRNA-seq	THUMPD2	edgeR-LRT	Macrophage	-0.186865	6.37955	0.537237	1
snRNA-seq	DTL	edgeR-LRT	Macrophage	-0.39365	4.63981	0.537313	1
snRNA-seq	IER3	edgeR-LRT	Macrophage	-0.243562	6.50738	0.537332	1
snRNA-seq	ERGIC1	edgeR-LRT	Macrophage	0.173859	6.87893	0.537404	1
snRNA-seq	ABCD1	edgeR-LRT	Macrophage	0.23896	5.35043	0.537479	1
snRNA-seq	MTURN	edgeR-LRT	Macrophage	-0.249223	4.88289	0.537543	1
snRNA-seq	ZNF780A	edgeR-LRT	Macrophage	0.465162	3.65285	0.537648	1
snRNA-seq	TNS1	edgeR-LRT	Macrophage	0.184544	8.36602	0.537725	1
snRNA-seq	PPP1R8	edgeR-LRT	Macrophage	0.220397	5.23016	0.537729	1
snRNA-seq	WDR91	edgeR-LRT	Macrophage	-0.210901	6.87205	0.537745	1
snRNA-seq	PIM3	edgeR-LRT	Macrophage	-0.243781	5.60317	0.537754	1
snRNA-seq	ZNF384	edgeR-LRT	Macrophage	0.266995	5.70841	0.53779	1
snRNA-seq	STAM	edgeR-LRT	Macrophage	-0.174406	6.18344	0.537919	1
snRNA-seq	TENT5A	edgeR-LRT	Macrophage	-0.196476	7.13355	0.537937	1
snRNA-seq	PLEK2	edgeR-LRT	Macrophage	0.347259	4.04008	0.53805	1
snRNA-seq	GARNL3	edgeR-LRT	Macrophage	-0.304235	5.87805	0.538102	1
snRNA-seq	MRPS22	edgeR-LRT	Macrophage	0.373449	5.19109	0.53813	1
snRNA-seq	DHX16	edgeR-LRT	Macrophage	0.248472	6.21422	0.538139	1
snRNA-seq	EIF3J	edgeR-LRT	Macrophage	0.2123	6.50544	0.538249	1
snRNA-seq	AHCYL1	edgeR-LRT	Macrophage	-0.188917	6.21791	0.538264	1
snRNA-seq	SLFN12	edgeR-LRT	Macrophage	0.19674	5.46398	0.538328	1
snRNA-seq	RNF128	edgeR-LRT	Macrophage	-0.527446	4.00359	0.538446	1
snRNA-seq	TADA2A	edgeR-LRT	Macrophage	0.219168	6.13174	0.538473	1
snRNA-seq	CCDC92	edgeR-LRT	Macrophage	-0.188288	6.15744	0.538576	1
snRNA-seq	ENSG00000228655	edgeR-LRT	Macrophage	0.535259	4.60125	0.538624	1
snRNA-seq	LUC7L2	edgeR-LRT	Macrophage	-0.225022	5.99143	0.53877	1
snRNA-seq	AQP4-AS1	edgeR-LRT	Macrophage	0.606696	5.05233	0.53886	1
snRNA-seq	SLC12A1	edgeR-LRT	Macrophage	0.8463	3.28269	0.538913	1
snRNA-seq	CCDC122	edgeR-LRT	Macrophage	-0.584978	4.11483	0.538916	1
snRNA-seq	ZMIZ2	edgeR-LRT	Macrophage	0.280423	7.61998	0.539	1
snRNA-seq	PSMG1	edgeR-LRT	Macrophage	-0.372672	3.48129	0.539036	1
snRNA-seq	AMFR	edgeR-LRT	Macrophage	-0.176716	6.16115	0.539039	1
snRNA-seq	ENSG00000259434	edgeR-LRT	Macrophage	0.50102	3.59055	0.539123	1
snRNA-seq	PLEKHG5	edgeR-LRT	Macrophage	-0.464833	3.87725	0.53914	1
snRNA-seq	SYS1	edgeR-LRT	Macrophage	-0.441915	3.45928	0.539161	1
snRNA-seq	LINC02997	edgeR-LRT	Macrophage	-0.571081	4.99589	0.539284	1
snRNA-seq	NCAPH	edgeR-LRT	Macrophage	-0.488812	4.2706	0.53932	1
snRNA-seq	NRP1	edgeR-LRT	Macrophage	-0.247404	10.1515	0.539379	1
snRNA-seq	SNX9	edgeR-LRT	Macrophage	-0.164889	8.52933	0.539471	1
snRNA-seq	RABGEF1	edgeR-LRT	Macrophage	0.274267	4.27503	0.539642	1
snRNA-seq	SULT1A3	edgeR-LRT	Macrophage	-0.409622	4.4203	0.539691	1
snRNA-seq	EIF2B1	edgeR-LRT	Macrophage	-0.257517	5.36739	0.539716	1
snRNA-seq	RPN2	edgeR-LRT	Macrophage	-0.189512	6.63829	0.539846	1
snRNA-seq	IMPG2	edgeR-LRT	Macrophage	-0.543268	3.48075	0.539873	1
snRNA-seq	ANXA2R-OT1	edgeR-LRT	Macrophage	-0.273652	4.85698	0.540058	1
snRNA-seq	CHST3	edgeR-LRT	Macrophage	-0.561603	3.14117	0.540142	1
snRNA-seq	TMED2	edgeR-LRT	Macrophage	0.208205	4.88954	0.54016	1
snRNA-seq	ALKAL2	edgeR-LRT	Macrophage	0.561886	3.83647	0.540188	1
snRNA-seq	YWHAQ	edgeR-LRT	Macrophage	-0.17943	6.92436	0.540332	1
snRNA-seq	BZW2	edgeR-LRT	Macrophage	0.217671	5.64362	0.540377	1
snRNA-seq	SERPINI1	edgeR-LRT	Macrophage	0.427686	3.71933	0.540438	1
snRNA-seq	KIF13A	edgeR-LRT	Macrophage	0.131201	8.56701	0.540608	1
snRNA-seq	ZNF766	edgeR-LRT	Macrophage	0.214015	5.1707	0.540884	1
snRNA-seq	ZNF665	edgeR-LRT	Macrophage	0.327322	4.11322	0.54089	1
snRNA-seq	ZNF791	edgeR-LRT	Macrophage	0.189257	6.23892	0.540948	1
snRNA-seq	ERCC3	edgeR-LRT	Macrophage	0.177797	6.68408	0.540959	1
snRNA-seq	HSPA12A	edgeR-LRT	Macrophage	0.544828	3.90064	0.541177	1
snRNA-seq	ENSG00000285920	edgeR-LRT	Macrophage	0.399994	3.40439	0.5414	1
snRNA-seq	AP2A1	edgeR-LRT	Macrophage	0.184185	6.52728	0.541476	1
snRNA-seq	THAP7	edgeR-LRT	Macrophage	0.398468	3.55158	0.541522	1
snRNA-seq	PLK1	edgeR-LRT	Macrophage	-0.47813	3.69427	0.541543	1
snRNA-seq	FBXW2	edgeR-LRT	Macrophage	-0.161009	6.13036	0.541546	1
snRNA-seq	CCDC66	edgeR-LRT	Macrophage	-0.163983	7.21107	0.541573	1
snRNA-seq	CENPX	edgeR-LRT	Macrophage	0.346545	3.35944	0.541638	1
snRNA-seq	TSN	edgeR-LRT	Macrophage	-0.245566	5.24728	0.541658	1
snRNA-seq	RNF11	edgeR-LRT	Macrophage	-0.225938	5.40228	0.541745	1
snRNA-seq	DNAJC5	edgeR-LRT	Macrophage	0.237668	7.65849	0.541776	1
snRNA-seq	ENSG00000254180	edgeR-LRT	Macrophage	0.469378	4.57199	0.541829	1
snRNA-seq	ALG1	edgeR-LRT	Macrophage	0.25356	4.6857	0.541866	1
snRNA-seq	MOV10	edgeR-LRT	Macrophage	0.230316	5.98345	0.541879	1
snRNA-seq	ENSG00000237975	edgeR-LRT	Macrophage	-0.357882	5.12776	0.541973	1
snRNA-seq	MON2	edgeR-LRT	Macrophage	-0.164132	8.63141	0.541981	1
snRNA-seq	CDR2	edgeR-LRT	Macrophage	0.186156	8.48675	0.54203	1
snRNA-seq	NAV1	edgeR-LRT	Macrophage	0.16625	8.59245	0.54204	1
snRNA-seq	GPATCH3	edgeR-LRT	Macrophage	0.294056	4.32948	0.542107	1
snRNA-seq	SBNO1	edgeR-LRT	Macrophage	0.138628	7.38032	0.542121	1
snRNA-seq	DHDH	edgeR-LRT	Macrophage	0.503021	3.34094	0.542144	1
snRNA-seq	URGCP	edgeR-LRT	Macrophage	0.216917	5.34339	0.542176	1
snRNA-seq	NOM1	edgeR-LRT	Macrophage	0.218162	6.25418	0.542337	1
snRNA-seq	KCNMB4	edgeR-LRT	Macrophage	-0.341737	4.7888	0.542387	1
snRNA-seq	ZNF793	edgeR-LRT	Macrophage	0.474914	3.55166	0.542528	1
snRNA-seq	TRIM52	edgeR-LRT	Macrophage	-0.220374	5.47248	0.542541	1
snRNA-seq	MRPL17	edgeR-LRT	Macrophage	-0.363412	3.27032	0.542566	1
snRNA-seq	ASB1	edgeR-LRT	Macrophage	-0.315692	4.38913	0.542676	1
snRNA-seq	HLA-C	edgeR-LRT	Macrophage	-0.230612	7.34138	0.542869	1
snRNA-seq	FLT3	edgeR-LRT	Macrophage	0.456754	5.27327	0.542967	1
snRNA-seq	SYNE2	edgeR-LRT	Macrophage	0.454854	7.39915	0.54318	1
snRNA-seq	POMT2	edgeR-LRT	Macrophage	0.250232	4.88247	0.543228	1
snRNA-seq	ENSG00000242588	edgeR-LRT	Macrophage	0.183462	7.36584	0.543263	1
snRNA-seq	C18orf32	edgeR-LRT	Macrophage	0.4052	3.60692	0.543322	1
snRNA-seq	TIMM9	edgeR-LRT	Macrophage	-0.244947	4.62372	0.543396	1
snRNA-seq	TNRC6C	edgeR-LRT	Macrophage	-0.213331	6.09985	0.543444	1
snRNA-seq	TMX3	edgeR-LRT	Macrophage	-0.207634	6.88726	0.543478	1
snRNA-seq	SASH3	edgeR-LRT	Macrophage	-0.240832	5.24115	0.543566	1
snRNA-seq	NOX4	edgeR-LRT	Macrophage	-0.629546	4.49283	0.543593	1
snRNA-seq	MBD4	edgeR-LRT	Macrophage	-0.234074	6.95864	0.543645	1
snRNA-seq	EIF4A3	edgeR-LRT	Macrophage	0.298142	4.48437	0.543646	1
snRNA-seq	CASC2	edgeR-LRT	Macrophage	-0.462855	4.32649	0.543679	1
snRNA-seq	ZBTB44	edgeR-LRT	Macrophage	0.174534	6.24252	0.543683	1
snRNA-seq	ATG9A	edgeR-LRT	Macrophage	-0.390199	3.13832	0.543703	1
snRNA-seq	NOP2	edgeR-LRT	Macrophage	-0.36456	3.71508	0.543913	1
snRNA-seq	BCAS3	edgeR-LRT	Macrophage	-0.131048	9.21808	0.543915	1
snRNA-seq	KHDC1-AS1	edgeR-LRT	Macrophage	0.329113	4.63585	0.543943	1
snRNA-seq	OTUD6B-AS1	edgeR-LRT	Macrophage	-0.332209	3.97775	0.543947	1
snRNA-seq	WDR82	edgeR-LRT	Macrophage	0.167344	5.95243	0.544033	1
snRNA-seq	SLC35C1	edgeR-LRT	Macrophage	0.320794	3.41356	0.544066	1
snRNA-seq	ENSG00000261997	edgeR-LRT	Macrophage	-0.417332	3.82069	0.544085	1
snRNA-seq	LPCAT1	edgeR-LRT	Macrophage	0.316151	5.56609	0.544206	1
snRNA-seq	MED4	edgeR-LRT	Macrophage	-0.172645	6.62846	0.544229	1
snRNA-seq	PKIB	edgeR-LRT	Macrophage	-0.394738	5.45792	0.54426	1
snRNA-seq	RPS18	edgeR-LRT	Macrophage	-0.244468	5.73471	0.544296	1
snRNA-seq	POLE4	edgeR-LRT	Macrophage	-0.324709	3.40814	0.544314	1
snRNA-seq	MEX3C	edgeR-LRT	Macrophage	-0.493221	3.63458	0.544375	1
snRNA-seq	ZNF202	edgeR-LRT	Macrophage	0.260679	4.72069	0.544439	1
snRNA-seq	ENSG00000266385	edgeR-LRT	Macrophage	-0.463163	3.29673	0.544445	1
snRNA-seq	SNAPC5	edgeR-LRT	Macrophage	-0.359601	3.55694	0.54449	1
snRNA-seq	GUCY2C-AS1	edgeR-LRT	Macrophage	-0.317408	4.65958	0.544508	1
snRNA-seq	SH3PXD2A	edgeR-LRT	Macrophage	0.141497	7.84393	0.54457	1
snRNA-seq	PDCD5	edgeR-LRT	Macrophage	-0.308255	4.27627	0.544621	1
snRNA-seq	USP33	edgeR-LRT	Macrophage	-0.171775	8.13344	0.544623	1
snRNA-seq	RRAGC	edgeR-LRT	Macrophage	0.284248	4.15131	0.544777	1
snRNA-seq	MTERF2	edgeR-LRT	Macrophage	0.284849	3.78183	0.544861	1
snRNA-seq	SNRPD1	edgeR-LRT	Macrophage	0.303561	5.04171	0.545087	1
snRNA-seq	NRBF2	edgeR-LRT	Macrophage	0.235807	4.96412	0.545118	1
snRNA-seq	ENSG00000288025	edgeR-LRT	Macrophage	-0.276907	5.06898	0.545131	1
snRNA-seq	B4GALT2	edgeR-LRT	Macrophage	0.41987	3.0867	0.545291	1
snRNA-seq	IMMT	edgeR-LRT	Macrophage	-0.170121	7.09312	0.545322	1
snRNA-seq	CCDC90B	edgeR-LRT	Macrophage	-0.241422	5.02773	0.545345	1
snRNA-seq	TMEM106C	edgeR-LRT	Macrophage	0.388637	3.58345	0.545345	1
snRNA-seq	CBFB	edgeR-LRT	Macrophage	0.173548	7.56312	0.545375	1
snRNA-seq	NTN4	edgeR-LRT	Macrophage	0.393005	4.30889	0.545391	1
snRNA-seq	SLC25A24	edgeR-LRT	Macrophage	-0.213048	8.4556	0.54543	1
snRNA-seq	CNOT11	edgeR-LRT	Macrophage	0.192781	5.6271	0.545477	1
snRNA-seq	CLEC12A	edgeR-LRT	Macrophage	0.327529	5.57999	0.545532	1
snRNA-seq	L3MBTL3	edgeR-LRT	Macrophage	-0.300209	4.98143	0.545778	1
snRNA-seq	STARD7-AS1	edgeR-LRT	Macrophage	-0.264295	4.94819	0.545894	1
snRNA-seq	USP54	edgeR-LRT	Macrophage	0.204409	6.64609	0.545948	1
snRNA-seq	TPCN1	edgeR-LRT	Macrophage	-0.198402	8.16909	0.546007	1
snRNA-seq	KLHL28	edgeR-LRT	Macrophage	-0.239124	6.35786	0.546032	1
snRNA-seq	YEATS4	edgeR-LRT	Macrophage	-0.258642	4.38688	0.546056	1
snRNA-seq	NR3C2	edgeR-LRT	Macrophage	-0.304699	6.39664	0.546147	1
snRNA-seq	SLC66A2	edgeR-LRT	Macrophage	-0.20502	5.58289	0.546157	1
snRNA-seq	IFI27L2	edgeR-LRT	Macrophage	-0.358137	3.65847	0.546214	1
snRNA-seq	STX12	edgeR-LRT	Macrophage	-0.187934	8.43333	0.546339	1
snRNA-seq	TIMM23B	edgeR-LRT	Macrophage	-0.418796	3.74692	0.546379	1
snRNA-seq	MFF-DT	edgeR-LRT	Macrophage	0.425355	4.12332	0.546435	1
snRNA-seq	TBC1D17	edgeR-LRT	Macrophage	0.207355	5.56006	0.546447	1
snRNA-seq	CNNM3	edgeR-LRT	Macrophage	-0.351252	3.38453	0.546513	1
snRNA-seq	ATXN7L1	edgeR-LRT	Macrophage	0.135285	8.11349	0.546553	1
snRNA-seq	SKA2	edgeR-LRT	Macrophage	0.319566	4.98768	0.546562	1
snRNA-seq	CRACR2A	edgeR-LRT	Macrophage	0.258788	5.5804	0.546567	1
snRNA-seq	KCNJ5	edgeR-LRT	Macrophage	-0.290196	6.70575	0.546609	1
snRNA-seq	KDM2B-DT	edgeR-LRT	Macrophage	0.258175	4.23503	0.546725	1
snRNA-seq	SEC31A	edgeR-LRT	Macrophage	-0.174417	8.42306	0.546737	1
snRNA-seq	BTF3	edgeR-LRT	Macrophage	0.26633	4.8849	0.546823	1
snRNA-seq	CACNB2	edgeR-LRT	Macrophage	-0.570726	5.54331	0.546825	1
snRNA-seq	AOAH	edgeR-LRT	Macrophage	-0.221414	9.66777	0.546913	1
snRNA-seq	ZNF641	edgeR-LRT	Macrophage	0.209	5.70217	0.546938	1
snRNA-seq	AKAP8	edgeR-LRT	Macrophage	0.170091	6.38938	0.546965	1
snRNA-seq	OXA1L-DT	edgeR-LRT	Macrophage	0.571946	4.00497	0.547055	1
snRNA-seq	SETD3	edgeR-LRT	Macrophage	-0.179512	6.54877	0.547078	1
snRNA-seq	BCR	edgeR-LRT	Macrophage	0.232484	5.43644	0.547089	1
snRNA-seq	TBC1D2B	edgeR-LRT	Macrophage	-0.158979	7.61543	0.547178	1
snRNA-seq	LY96	edgeR-LRT	Macrophage	0.208868	7.30222	0.547211	1
snRNA-seq	MTF2	edgeR-LRT	Macrophage	-0.179433	7.29679	0.547222	1
snRNA-seq	HDAC11	edgeR-LRT	Macrophage	-0.399824	3.75755	0.547371	1
snRNA-seq	PIPOX	edgeR-LRT	Macrophage	-0.339503	4.5934	0.5474	1
snRNA-seq	ERBB4	edgeR-LRT	Macrophage	-0.566924	6.30899	0.547444	1
snRNA-seq	PRXL2B	edgeR-LRT	Macrophage	0.411093	4.26512	0.547474	1
snRNA-seq	SRFBP1	edgeR-LRT	Macrophage	-0.164879	6.56983	0.547717	1
snRNA-seq	DKC1	edgeR-LRT	Macrophage	0.249798	5.47252	0.547769	1
snRNA-seq	RSRP1	edgeR-LRT	Macrophage	-0.175789	9.01461	0.547784	1
snRNA-seq	ASPN	edgeR-LRT	Macrophage	-0.639083	3.53391	0.54799	1
snRNA-seq	DENND3	edgeR-LRT	Macrophage	-0.224233	7.28201	0.548048	1
snRNA-seq	LINC01301	edgeR-LRT	Macrophage	0.510252	4.98538	0.548056	1
snRNA-seq	NIM1K	edgeR-LRT	Macrophage	0.469492	3.9806	0.548162	1
snRNA-seq	GADD45G	edgeR-LRT	Macrophage	0.457612	3.82173	0.548198	1
snRNA-seq	GALNT11	edgeR-LRT	Macrophage	0.158935	7.10937	0.548259	1
snRNA-seq	BCAP29	edgeR-LRT	Macrophage	-0.332388	3.54678	0.548286	1
snRNA-seq	MGAT2	edgeR-LRT	Macrophage	0.398857	3.27629	0.548296	1
snRNA-seq	NDUFB4	edgeR-LRT	Macrophage	-0.303479	4.53793	0.548329	1
snRNA-seq	SRRM2	edgeR-LRT	Macrophage	0.254259	9.71774	0.548377	1
snRNA-seq	ARV1	edgeR-LRT	Macrophage	-0.293211	4.3898	0.548444	1
snRNA-seq	SHOX2	edgeR-LRT	Macrophage	0.485798	5.41617	0.548521	1
snRNA-seq	CSK	edgeR-LRT	Macrophage	0.245852	6.79096	0.548584	1
snRNA-seq	SYNE3	edgeR-LRT	Macrophage	-0.214646	5.77759	0.548744	1
snRNA-seq	ZNF410	edgeR-LRT	Macrophage	-0.385403	3.39976	0.548958	1
snRNA-seq	ZFP90	edgeR-LRT	Macrophage	0.193244	5.6453	0.548985	1
snRNA-seq	HMGB1	edgeR-LRT	Macrophage	-0.130533	8.00952	0.549137	1
snRNA-seq	ENSG00000112096	edgeR-LRT	Macrophage	-0.312879	6.53811	0.549137	1
snRNA-seq	ENSG00000253553	edgeR-LRT	Macrophage	-0.622529	5.14177	0.549156	1
snRNA-seq	BICDL1	edgeR-LRT	Macrophage	0.566523	4.2527	0.549188	1
snRNA-seq	CBFA2T2	edgeR-LRT	Macrophage	0.140891	7.8705	0.549325	1
snRNA-seq	SS18	edgeR-LRT	Macrophage	-0.210358	6.39527	0.549653	1
snRNA-seq	RAB34	edgeR-LRT	Macrophage	0.38417	4.78684	0.5497	1
snRNA-seq	MAPK1	edgeR-LRT	Macrophage	-0.167157	8.00521	0.549705	1
snRNA-seq	IL18R1	edgeR-LRT	Macrophage	0.411512	3.38404	0.549744	1
snRNA-seq	ZNF471	edgeR-LRT	Macrophage	0.315582	4.49982	0.549753	1
snRNA-seq	ENSG00000225889	edgeR-LRT	Macrophage	-0.324114	5.08927	0.549843	1
snRNA-seq	RAP1A	edgeR-LRT	Macrophage	-0.161482	8.78458	0.549925	1
snRNA-seq	DHX9	edgeR-LRT	Macrophage	-0.192784	7.63148	0.549974	1
snRNA-seq	VPS52	edgeR-LRT	Macrophage	0.165993	5.64832	0.549981	1
snRNA-seq	RAB11FIP4	edgeR-LRT	Macrophage	0.611596	4.61662	0.55001	1
snRNA-seq	ENSG00000288546	edgeR-LRT	Macrophage	0.601978	5.88571	0.550063	1
snRNA-seq	ENSG00000287122	edgeR-LRT	Macrophage	0.490788	4.1957	0.550078	1
snRNA-seq	RBM12B	edgeR-LRT	Macrophage	-0.256013	5.15722	0.550194	1
snRNA-seq	SPTLC2	edgeR-LRT	Macrophage	-0.13217	7.40897	0.550208	1
snRNA-seq	KLHL42	edgeR-LRT	Macrophage	-0.196058	5.76531	0.550286	1
snRNA-seq	LTB4R	edgeR-LRT	Macrophage	0.256073	5.03253	0.550315	1
snRNA-seq	SASS6	edgeR-LRT	Macrophage	-0.270872	4.98883	0.550344	1
snRNA-seq	DENND10	edgeR-LRT	Macrophage	0.177138	5.492	0.550449	1
snRNA-seq	IL15	edgeR-LRT	Macrophage	-0.189038	7.01647	0.550519	1
snRNA-seq	NOC2L	edgeR-LRT	Macrophage	0.269996	5.54951	0.550593	1
snRNA-seq	FCGBP	edgeR-LRT	Macrophage	-0.478336	8.14402	0.550695	1
snRNA-seq	DNAJB12	edgeR-LRT	Macrophage	-0.204762	5.54446	0.550797	1
snRNA-seq	RGCC	edgeR-LRT	Macrophage	-0.277798	7.64224	0.550863	1
snRNA-seq	INO80B	edgeR-LRT	Macrophage	-0.355024	3.17994	0.550966	1
snRNA-seq	SEMA4D	edgeR-LRT	Macrophage	0.202959	6.26134	0.551021	1
snRNA-seq	PSMC3IP	edgeR-LRT	Macrophage	0.388319	3.27007	0.551127	1
snRNA-seq	GALNT13	edgeR-LRT	Macrophage	0.551692	5.09485	0.551196	1
snRNA-seq	EIF2S3B	edgeR-LRT	Macrophage	-0.381438	3.55134	0.551424	1
snRNA-seq	RPS19	edgeR-LRT	Macrophage	0.203224	6.32109	0.551434	1
snRNA-seq	MIR100HG	edgeR-LRT	Macrophage	-0.414602	5.75893	0.551609	1
snRNA-seq	IRF1	edgeR-LRT	Macrophage	0.282691	5.8784	0.551662	1
snRNA-seq	ACTB	edgeR-LRT	Macrophage	-0.290208	9.26162	0.551746	1
snRNA-seq	CEP350	edgeR-LRT	Macrophage	-0.156711	8.95708	0.551902	1
snRNA-seq	BPHL	edgeR-LRT	Macrophage	-0.24787	4.63211	0.551951	1
snRNA-seq	FIGN	edgeR-LRT	Macrophage	-0.524211	3.98807	0.551956	1
snRNA-seq	AKR1A1	edgeR-LRT	Macrophage	0.204767	7.82413	0.551994	1
snRNA-seq	DPY30	edgeR-LRT	Macrophage	0.241949	5.13454	0.552019	1
snRNA-seq	SLC30A1	edgeR-LRT	Macrophage	0.370164	3.85363	0.552085	1
snRNA-seq	DGUOK-AS1	edgeR-LRT	Macrophage	0.425297	3.86776	0.552163	1
snRNA-seq	CCR5AS	edgeR-LRT	Macrophage	0.406839	3.39086	0.552171	1
snRNA-seq	SPRYD4	edgeR-LRT	Macrophage	-0.347228	3.30757	0.552295	1
snRNA-seq	FAM135B	edgeR-LRT	Macrophage	0.668423	5.05021	0.552378	1
snRNA-seq	SCRN2	edgeR-LRT	Macrophage	-0.329636	3.81244	0.552583	1
snRNA-seq	SEL1L	edgeR-LRT	Macrophage	-0.159289	6.82284	0.552601	1
snRNA-seq	CEP104	edgeR-LRT	Macrophage	-0.189797	6.48033	0.552803	1
snRNA-seq	TOGARAM1	edgeR-LRT	Macrophage	-0.165549	7.19555	0.552839	1
snRNA-seq	CES4A	edgeR-LRT	Macrophage	-0.281677	3.90122	0.552962	1
snRNA-seq	UBN1	edgeR-LRT	Macrophage	0.180585	7.12197	0.553096	1
snRNA-seq	PRRG4	edgeR-LRT	Macrophage	-0.449001	3.51873	0.553191	1
snRNA-seq	CCNT2-AS1	edgeR-LRT	Macrophage	-0.344312	5.11394	0.553221	1
snRNA-seq	NADK	edgeR-LRT	Macrophage	0.247119	6.5876	0.553235	1
snRNA-seq	TCTN1	edgeR-LRT	Macrophage	-0.281561	4.52552	0.553257	1
snRNA-seq	ATL2	edgeR-LRT	Macrophage	0.170333	6.26287	0.55326	1
snRNA-seq	C10orf95-AS1	edgeR-LRT	Macrophage	0.297317	3.93715	0.553281	1
snRNA-seq	RPL26L1	edgeR-LRT	Macrophage	0.350889	3.31106	0.553397	1
snRNA-seq	ADCY2	edgeR-LRT	Macrophage	-0.467864	5.61923	0.553415	1
snRNA-seq	CARNMT1	edgeR-LRT	Macrophage	-0.202787	5.50098	0.553457	1
snRNA-seq	ZNF624	edgeR-LRT	Macrophage	0.301505	4.13836	0.553517	1
snRNA-seq	PLXNA4	edgeR-LRT	Macrophage	0.496525	5.14957	0.553581	1
snRNA-seq	LENG9	edgeR-LRT	Macrophage	0.391634	3.03432	0.553692	1
snRNA-seq	RBM20	edgeR-LRT	Macrophage	-0.557888	3.98747	0.553849	1
snRNA-seq	HSDL1	edgeR-LRT	Macrophage	0.226434	4.96919	0.553882	1
snRNA-seq	ASB16-AS1	edgeR-LRT	Macrophage	-0.265471	4.54644	0.553915	1
snRNA-seq	TUBD1	edgeR-LRT	Macrophage	0.245201	5.66062	0.553937	1
snRNA-seq	SNX17	edgeR-LRT	Macrophage	-0.305298	4.98824	0.553999	1
snRNA-seq	IPO7	edgeR-LRT	Macrophage	-0.157405	7.21467	0.554005	1
snRNA-seq	RBBP8	edgeR-LRT	Macrophage	0.277246	5.82371	0.554085	1
snRNA-seq	SC5D	edgeR-LRT	Macrophage	0.315917	3.69791	0.554153	1
snRNA-seq	CCDC91	edgeR-LRT	Macrophage	-0.144891	8.78719	0.554154	1
snRNA-seq	TTC8	edgeR-LRT	Macrophage	-0.227784	5.43837	0.554186	1
snRNA-seq	SMS	edgeR-LRT	Macrophage	-0.176733	7.03961	0.554232	1
snRNA-seq	UTP23	edgeR-LRT	Macrophage	0.326342	5.08816	0.554263	1
snRNA-seq	ADGRE1	edgeR-LRT	Macrophage	-0.46333	3.55547	0.554336	1
snRNA-seq	ZNF778	edgeR-LRT	Macrophage	0.258161	4.37022	0.55439	1
snRNA-seq	LINC00891	edgeR-LRT	Macrophage	-0.416162	4.36009	0.554396	1
snRNA-seq	MAGT1	edgeR-LRT	Macrophage	0.167824	6.74321	0.554534	1
snRNA-seq	CD300LF	edgeR-LRT	Macrophage	0.283449	5.57075	0.554636	1
snRNA-seq	ENSG00000284707	edgeR-LRT	Macrophage	0.180189	6.60687	0.554735	1
snRNA-seq	PMPCA	edgeR-LRT	Macrophage	-0.253677	5.34082	0.554904	1
snRNA-seq	KANK3	edgeR-LRT	Macrophage	0.546926	2.98122	0.55491	1
snRNA-seq	MXD1	edgeR-LRT	Macrophage	0.206912	6.4303	0.555	1
snRNA-seq	ENSG00000286746	edgeR-LRT	Macrophage	0.536717	4.76683	0.555047	1
snRNA-seq	ZNF480	edgeR-LRT	Macrophage	-0.2005	5.13642	0.555157	1
snRNA-seq	BMPR2	edgeR-LRT	Macrophage	-0.128449	8.7197	0.555171	1
snRNA-seq	GATAD2B	edgeR-LRT	Macrophage	0.166316	8.1023	0.555218	1
snRNA-seq	CDC25B	edgeR-LRT	Macrophage	0.222496	5.93027	0.555221	1
snRNA-seq	ARL8B	edgeR-LRT	Macrophage	-0.21103	7.71347	0.555224	1
snRNA-seq	TPI1	edgeR-LRT	Macrophage	-0.253712	5.70956	0.55523	1
snRNA-seq	LILRA2	edgeR-LRT	Macrophage	0.434652	3.56971	0.555425	1
snRNA-seq	IKZF4	edgeR-LRT	Macrophage	0.250459	4.65325	0.555616	1
snRNA-seq	ARHGAP27	edgeR-LRT	Macrophage	0.160187	6.80432	0.555653	1
snRNA-seq	TOGARAM2	edgeR-LRT	Macrophage	0.631141	3.61611	0.555884	1
snRNA-seq	EXOC6B	edgeR-LRT	Macrophage	-0.145318	9.06038	0.555969	1
snRNA-seq	ENSG00000249476	edgeR-LRT	Macrophage	-0.319907	4.16494	0.555988	1
snRNA-seq	ANAPC1	edgeR-LRT	Macrophage	-0.1787	6.72365	0.555991	1
snRNA-seq	MIDEAS	edgeR-LRT	Macrophage	0.210375	6.82672	0.556071	1
snRNA-seq	HPS4	edgeR-LRT	Macrophage	-0.187416	6.67285	0.556099	1
snRNA-seq	ENSG00000238035	edgeR-LRT	Macrophage	-0.304455	4.36465	0.556276	1
snRNA-seq	TOM1	edgeR-LRT	Macrophage	0.20768	7.00966	0.556281	1
snRNA-seq	USP22	edgeR-LRT	Macrophage	-0.23215	6.62199	0.556372	1
snRNA-seq	ST18	edgeR-LRT	Macrophage	-0.236287	8.29833	0.556403	1
snRNA-seq	AKAP12	edgeR-LRT	Macrophage	-0.578781	4.33652	0.556605	1
snRNA-seq	WDR1	edgeR-LRT	Macrophage	-0.204611	6.65289	0.55669	1
snRNA-seq	UBR1	edgeR-LRT	Macrophage	0.131839	7.91337	0.556725	1
snRNA-seq	CFLAR	edgeR-LRT	Macrophage	-0.198495	9.12159	0.556763	1
snRNA-seq	C8orf34	edgeR-LRT	Macrophage	-0.377343	5.59536	0.556799	1
snRNA-seq	EID2B	edgeR-LRT	Macrophage	-0.418805	2.83214	0.556888	1
snRNA-seq	CIRBP	edgeR-LRT	Macrophage	0.282216	8.18205	0.556893	1
snRNA-seq	LAMA4	edgeR-LRT	Macrophage	-0.403221	4.61686	0.556926	1
snRNA-seq	ENSG00000278730	edgeR-LRT	Macrophage	-0.352485	4.06803	0.556978	1
snRNA-seq	SBNO2	edgeR-LRT	Macrophage	0.18326	6.36313	0.556993	1
snRNA-seq	ITPR3	edgeR-LRT	Macrophage	0.258905	5.29115	0.557016	1
snRNA-seq	TACO1	edgeR-LRT	Macrophage	0.273532	3.90784	0.557091	1
snRNA-seq	ENSG00000231128	edgeR-LRT	Macrophage	0.414021	3.00484	0.557305	1
snRNA-seq	ZNF343	edgeR-LRT	Macrophage	-0.414795	3.28699	0.557466	1
snRNA-seq	CKAP2L	edgeR-LRT	Macrophage	-0.425594	3.95553	0.557504	1
snRNA-seq	NEIL1	edgeR-LRT	Macrophage	0.314482	4.20731	0.557545	1
snRNA-seq	TIGD4	edgeR-LRT	Macrophage	-0.406277	3.00424	0.557563	1
snRNA-seq	SCYL3	edgeR-LRT	Macrophage	0.219194	5.21061	0.557583	1
snRNA-seq	NUP88	edgeR-LRT	Macrophage	0.201376	6.02944	0.557665	1
snRNA-seq	PRKAR1A	edgeR-LRT	Macrophage	-0.172624	6.51228	0.55769	1
snRNA-seq	ZNF225	edgeR-LRT	Macrophage	0.264307	3.98698	0.557728	1
snRNA-seq	CAPNS1	edgeR-LRT	Macrophage	-0.197422	5.64743	0.55773	1
snRNA-seq	NAIF1	edgeR-LRT	Macrophage	0.344795	3.05809	0.557749	1
snRNA-seq	PINK1-AS	edgeR-LRT	Macrophage	0.568784	3.41916	0.557828	1
snRNA-seq	TM2D1	edgeR-LRT	Macrophage	-0.158498	6.91789	0.557857	1
snRNA-seq	FAM76A	edgeR-LRT	Macrophage	-0.204806	5.56108	0.55792	1
snRNA-seq	PARPBP	edgeR-LRT	Macrophage	-0.260905	5.05885	0.557942	1
snRNA-seq	ARMC2	edgeR-LRT	Macrophage	-0.170735	6.96096	0.557964	1
snRNA-seq	USP47	edgeR-LRT	Macrophage	-0.17292	8.43196	0.55799	1
snRNA-seq	COX5A	edgeR-LRT	Macrophage	-0.191681	5.31707	0.558027	1
snRNA-seq	LNC-LBCS	edgeR-LRT	Macrophage	-0.568608	4.86102	0.558047	1
snRNA-seq	THUMPD1	edgeR-LRT	Macrophage	-0.182776	6.26137	0.558273	1
snRNA-seq	ENSG00000273118	edgeR-LRT	Macrophage	-0.311791	5.99814	0.558274	1
snRNA-seq	HOXB3	edgeR-LRT	Macrophage	-0.389502	3.21351	0.558281	1
snRNA-seq	ECHDC1	edgeR-LRT	Macrophage	-0.164244	6.74298	0.558285	1
snRNA-seq	PUM3	edgeR-LRT	Macrophage	-0.151511	7.1504	0.558321	1
snRNA-seq	RAB14	edgeR-LRT	Macrophage	-0.179517	6.39843	0.558342	1
snRNA-seq	VPS13D	edgeR-LRT	Macrophage	0.13112	8.38819	0.558528	1
snRNA-seq	ST3GAL6-AS1	edgeR-LRT	Macrophage	0.361327	4.20512	0.558587	1
snRNA-seq	SLC22A1	edgeR-LRT	Macrophage	0.273244	5.05707	0.558599	1
snRNA-seq	SLC25A25	edgeR-LRT	Macrophage	0.221762	6.49812	0.558635	1
snRNA-seq	CHERP	edgeR-LRT	Macrophage	-0.357836	4.0758	0.55884	1
snRNA-seq	NCBP1	edgeR-LRT	Macrophage	-0.183017	5.96557	0.558863	1
snRNA-seq	INO80E	edgeR-LRT	Macrophage	-0.226083	5.72942	0.558881	1
snRNA-seq	NKAPD1	edgeR-LRT	Macrophage	0.239239	5.31498	0.559078	1
snRNA-seq	SAT2	edgeR-LRT	Macrophage	0.269249	5.4566	0.559183	1
snRNA-seq	ENSG00000251417	edgeR-LRT	Macrophage	-0.347484	3.80711	0.559218	1
snRNA-seq	PHAF1	edgeR-LRT	Macrophage	0.194229	7.20768	0.559282	1
snRNA-seq	NFS1	edgeR-LRT	Macrophage	0.245893	4.66647	0.559385	1
snRNA-seq	CD22	edgeR-LRT	Macrophage	0.334849	5.56217	0.559544	1
snRNA-seq	ZMAT5	edgeR-LRT	Macrophage	0.340124	3.84143	0.559827	1
snRNA-seq	PUSL1	edgeR-LRT	Macrophage	0.542249	2.8617	0.559841	1
snRNA-seq	SLC25A21	edgeR-LRT	Macrophage	0.655382	5.02958	0.559952	1
snRNA-seq	HSPD1	edgeR-LRT	Macrophage	0.192123	6.71421	0.559972	1
snRNA-seq	GRK4	edgeR-LRT	Macrophage	0.313546	4.88325	0.560042	1
snRNA-seq	RPTOR	edgeR-LRT	Macrophage	0.18153	7.27724	0.560114	1
snRNA-seq	ZC3H12D	edgeR-LRT	Macrophage	0.203383	5.60965	0.560259	1
snRNA-seq	ENSG00000255145	edgeR-LRT	Macrophage	0.7099	3.31564	0.560376	1
snRNA-seq	DDX5	edgeR-LRT	Macrophage	-0.228157	10.419	0.560443	1
snRNA-seq	EVA1B	edgeR-LRT	Macrophage	0.425644	3.23886	0.560475	1
snRNA-seq	ANO5	edgeR-LRT	Macrophage	-0.304808	7.21056	0.560511	1
snRNA-seq	RAB23	edgeR-LRT	Macrophage	-0.512215	3.63797	0.560562	1
snRNA-seq	SLC31A1	edgeR-LRT	Macrophage	-0.149985	7.69661	0.560574	1
snRNA-seq	GPR137	edgeR-LRT	Macrophage	0.295489	4.21985	0.560592	1
snRNA-seq	DHRS9	edgeR-LRT	Macrophage	-0.249799	5.95817	0.560608	1
snRNA-seq	CAMK1D	edgeR-LRT	Macrophage	-0.160642	9.55744	0.560701	1
snRNA-seq	LRCH1	edgeR-LRT	Macrophage	-0.149774	8.52881	0.56076	1
snRNA-seq	NUAK1	edgeR-LRT	Macrophage	0.216668	5.52887	0.560794	1
snRNA-seq	TSPAN32	edgeR-LRT	Macrophage	-0.596943	2.81669	0.560833	1
snRNA-seq	RCOR3	edgeR-LRT	Macrophage	-0.16541	7.66846	0.560899	1
snRNA-seq	CX3CR1	edgeR-LRT	Macrophage	-0.40944	3.17019	0.560978	1
snRNA-seq	ENSG00000241962	edgeR-LRT	Macrophage	-0.24925	5.73432	0.561	1
snRNA-seq	C2orf92	edgeR-LRT	Macrophage	0.297538	5.2827	0.561168	1
snRNA-seq	CPVL	edgeR-LRT	Macrophage	-0.232455	7.78764	0.56119	1
snRNA-seq	ARHGAP18	edgeR-LRT	Macrophage	-0.186801	9.58462	0.561477	1
snRNA-seq	RASAL2	edgeR-LRT	Macrophage	-0.18417	10.098	0.561683	1
snRNA-seq	MTTP	edgeR-LRT	Macrophage	-0.462641	3.66372	0.561695	1
snRNA-seq	LONRF1	edgeR-LRT	Macrophage	-0.251783	5.98367	0.56176	1
snRNA-seq	STK17A	edgeR-LRT	Macrophage	0.198	6.21625	0.561825	1
snRNA-seq	MACROD1	edgeR-LRT	Macrophage	0.395746	4.41519	0.561922	1
snRNA-seq	LINC02977	edgeR-LRT	Macrophage	0.331466	4.50378	0.561931	1
snRNA-seq	TBC1D10C	edgeR-LRT	Macrophage	0.360042	3.59691	0.561956	1
snRNA-seq	PIH1D1	edgeR-LRT	Macrophage	0.241122	5.06066	0.562068	1
snRNA-seq	ARHGAP30	edgeR-LRT	Macrophage	0.23102	7.7952	0.562186	1
snRNA-seq	IGSF11	edgeR-LRT	Macrophage	0.419849	4.29054	0.562273	1
snRNA-seq	PRRC2A	edgeR-LRT	Macrophage	0.209788	6.20397	0.562296	1
snRNA-seq	FAU	edgeR-LRT	Macrophage	-0.288173	4.71537	0.562386	1
snRNA-seq	TM9SF2	edgeR-LRT	Macrophage	-0.136774	7.47349	0.562507	1
snRNA-seq	CERCAM	edgeR-LRT	Macrophage	-0.362072	3.8356	0.562868	1
snRNA-seq	MYO9A	edgeR-LRT	Macrophage	-0.142612	8.58965	0.562903	1
snRNA-seq	ENSG00000224945	edgeR-LRT	Macrophage	-0.427612	3.37284	0.562991	1
snRNA-seq	KIAA0930	edgeR-LRT	Macrophage	0.209375	7.48639	0.563063	1
snRNA-seq	INTS15	edgeR-LRT	Macrophage	0.276353	4.51444	0.563089	1
snRNA-seq	NIPBL-DT	edgeR-LRT	Macrophage	-0.41765	3.95725	0.563183	1
snRNA-seq	MELTF	edgeR-LRT	Macrophage	0.265506	4.17581	0.563189	1
snRNA-seq	MRPL22	edgeR-LRT	Macrophage	0.262294	4.17527	0.563202	1
snRNA-seq	UBA1	edgeR-LRT	Macrophage	0.195708	5.92229	0.563296	1
snRNA-seq	RBFOX1	edgeR-LRT	Macrophage	0.612265	7.71866	0.563312	1
snRNA-seq	KPTN	edgeR-LRT	Macrophage	0.376608	2.88614	0.56335	1
snRNA-seq	GRK3	edgeR-LRT	Macrophage	-0.163021	9.17378	0.563491	1
snRNA-seq	EML1	edgeR-LRT	Macrophage	-0.594065	4.85726	0.563558	1
snRNA-seq	CDS2	edgeR-LRT	Macrophage	0.170285	7.10537	0.56356	1
snRNA-seq	KAT2B	edgeR-LRT	Macrophage	0.138026	6.99577	0.563582	1
snRNA-seq	CCT6A	edgeR-LRT	Macrophage	-0.199003	6.03459	0.563768	1
snRNA-seq	ITIH5	edgeR-LRT	Macrophage	-0.63426	3.9854	0.563768	1
snRNA-seq	EIF3A	edgeR-LRT	Macrophage	0.185103	8.3071	0.563787	1
snRNA-seq	ENSG00000261094	edgeR-LRT	Macrophage	0.376354	2.88544	0.563789	1
snRNA-seq	CRYL1	edgeR-LRT	Macrophage	-0.191986	6.79507	0.563904	1
snRNA-seq	NDUFB3	edgeR-LRT	Macrophage	0.328351	3.61342	0.563927	1
snRNA-seq	LEF1	edgeR-LRT	Macrophage	-0.638909	3.86293	0.564097	1
snRNA-seq	MYEF2	edgeR-LRT	Macrophage	-0.276448	5.26411	0.564097	1
snRNA-seq	ENSG00000285245	edgeR-LRT	Macrophage	-0.371166	3.92288	0.564192	1
snRNA-seq	GCNA	edgeR-LRT	Macrophage	-0.27765	4.87876	0.564204	1
snRNA-seq	ENSG00000226281	edgeR-LRT	Macrophage	0.437061	4.02233	0.564217	1
snRNA-seq	TBC1D5	edgeR-LRT	Macrophage	-0.127366	10.0353	0.564322	1
snRNA-seq	COP1	edgeR-LRT	Macrophage	-0.175614	9.44355	0.564332	1
snRNA-seq	GSDMB	edgeR-LRT	Macrophage	0.226391	4.3416	0.564367	1
snRNA-seq	ENSG00000224635	edgeR-LRT	Macrophage	0.498425	3.22669	0.564408	1
snRNA-seq	PRPSAP1	edgeR-LRT	Macrophage	0.168147	6.21775	0.564421	1
snRNA-seq	SNHG6	edgeR-LRT	Macrophage	-0.282309	5.46904	0.564569	1
snRNA-seq	SAMSN1	edgeR-LRT	Macrophage	-0.206422	7.21388	0.56463	1
snRNA-seq	MCCC2	edgeR-LRT	Macrophage	-0.190054	5.69112	0.564658	1
snRNA-seq	CDK11B	edgeR-LRT	Macrophage	0.228198	6.80104	0.564706	1
snRNA-seq	BIRC6	edgeR-LRT	Macrophage	-0.141693	9.50583	0.564844	1
snRNA-seq	MTRF1	edgeR-LRT	Macrophage	0.187159	5.60318	0.564946	1
snRNA-seq	HAUS1	edgeR-LRT	Macrophage	0.209598	5.59081	0.565003	1
snRNA-seq	ETF1	edgeR-LRT	Macrophage	-0.162918	6.47979	0.565057	1
snRNA-seq	VMP1	edgeR-LRT	Macrophage	-0.187033	9.61831	0.565123	1
snRNA-seq	PNPO	edgeR-LRT	Macrophage	-0.34836	3.29158	0.565138	1
snRNA-seq	DHX33	edgeR-LRT	Macrophage	0.215746	5.3376	0.565264	1
snRNA-seq	GOLGA6L9-AS1	edgeR-LRT	Macrophage	0.294993	3.3326	0.565264	1
snRNA-seq	ENSG00000286458	edgeR-LRT	Macrophage	-0.475563	4.48135	0.565267	1
snRNA-seq	ENSG00000271816	edgeR-LRT	Macrophage	0.431576	3.69446	0.565294	1
snRNA-seq	LINC02680	edgeR-LRT	Macrophage	0.244539	4.50845	0.565325	1
snRNA-seq	HABP4	edgeR-LRT	Macrophage	0.231847	5.06485	0.565337	1
snRNA-seq	LRRC7	edgeR-LRT	Macrophage	0.607815	5.2685	0.565431	1
snRNA-seq	USO1	edgeR-LRT	Macrophage	-0.126164	7.75739	0.565506	1
snRNA-seq	ZMYND8	edgeR-LRT	Macrophage	0.16937	8.42935	0.565605	1
snRNA-seq	XRCC2	edgeR-LRT	Macrophage	0.343164	3.69104	0.565625	1
snRNA-seq	MZT1	edgeR-LRT	Macrophage	0.291286	4.40148	0.565738	1
snRNA-seq	IFT27	edgeR-LRT	Macrophage	-0.310637	4.16053	0.565794	1
snRNA-seq	LY75	edgeR-LRT	Macrophage	0.46887	4.05302	0.565865	1
snRNA-seq	TSPAN18	edgeR-LRT	Macrophage	0.785701	3.97233	0.565893	1
snRNA-seq	SERPINF2	edgeR-LRT	Macrophage	-0.476981	3.68999	0.5659	1
snRNA-seq	ENSG00000260086	edgeR-LRT	Macrophage	0.387736	4.65016	0.565936	1
snRNA-seq	RGPD3	edgeR-LRT	Macrophage	-0.474899	3.98401	0.566006	1
snRNA-seq	FRS2	edgeR-LRT	Macrophage	-0.142625	7.27559	0.566006	1
snRNA-seq	CD84	edgeR-LRT	Macrophage	-0.234266	8.43956	0.566021	1
snRNA-seq	SLC30A4	edgeR-LRT	Macrophage	0.288443	4.98215	0.566053	1
snRNA-seq	ZNF236	edgeR-LRT	Macrophage	0.147083	6.81331	0.56608	1
snRNA-seq	HSP90AB1	edgeR-LRT	Macrophage	-0.225824	7.07394	0.566106	1
snRNA-seq	ADAMTS6	edgeR-LRT	Macrophage	0.325536	5.68107	0.56612	1
snRNA-seq	B4GALT1	edgeR-LRT	Macrophage	-0.175039	7.32714	0.566211	1
snRNA-seq	SEZ6L2	edgeR-LRT	Macrophage	0.675525	3.44789	0.566287	1
snRNA-seq	CCDC171	edgeR-LRT	Macrophage	-0.237529	6.51517	0.566303	1
snRNA-seq	MITF	edgeR-LRT	Macrophage	-0.197904	9.57364	0.566354	1
snRNA-seq	CA10	edgeR-LRT	Macrophage	-0.770185	4.74487	0.566436	1
snRNA-seq	TTLL4	edgeR-LRT	Macrophage	0.196037	6.12632	0.566437	1
snRNA-seq	POGK	edgeR-LRT	Macrophage	-0.203323	5.74299	0.566538	1
snRNA-seq	ENSG00000232063	edgeR-LRT	Macrophage	-0.487122	4.31959	0.566538	1
snRNA-seq	PRKRA	edgeR-LRT	Macrophage	0.186186	5.57349	0.566561	1
snRNA-seq	RALGAPB	edgeR-LRT	Macrophage	-0.152818	7.4131	0.566562	1
snRNA-seq	TCAIM	edgeR-LRT	Macrophage	-0.168673	7.14749	0.566567	1
snRNA-seq	ZNF487	edgeR-LRT	Macrophage	0.284823	5.04467	0.566643	1
snRNA-seq	ENSG00000255639	edgeR-LRT	Macrophage	0.244309	4.54658	0.566671	1
snRNA-seq	SLC36A1	edgeR-LRT	Macrophage	-0.211326	7.54377	0.566678	1
snRNA-seq	ENSG00000287778	edgeR-LRT	Macrophage	0.197978	5.95568	0.566769	1
snRNA-seq	SLC38A6	edgeR-LRT	Macrophage	-0.207079	9.19493	0.56685	1
snRNA-seq	KIAA0319L	edgeR-LRT	Macrophage	-0.154219	8.06598	0.567125	1
snRNA-seq	ABT1	edgeR-LRT	Macrophage	-0.384869	2.98807	0.567162	1
snRNA-seq	ABCB5	edgeR-LRT	Macrophage	0.455994	7.46488	0.567275	1
snRNA-seq	SPTLC1	edgeR-LRT	Macrophage	0.130808	7.1341	0.567354	1
snRNA-seq	ENSG00000261553	edgeR-LRT	Macrophage	0.293075	3.68671	0.567407	1
snRNA-seq	TRAK1	edgeR-LRT	Macrophage	-0.149111	8.7337	0.567426	1
snRNA-seq	TAPT1-AS1	edgeR-LRT	Macrophage	-0.251724	5.49357	0.567507	1
snRNA-seq	TIGD7	edgeR-LRT	Macrophage	-0.249139	4.30936	0.567514	1
snRNA-seq	PDCD6	edgeR-LRT	Macrophage	-0.382681	3.83527	0.567556	1
snRNA-seq	TEX30	edgeR-LRT	Macrophage	-0.350583	3.62346	0.567558	1
snRNA-seq	HK1	edgeR-LRT	Macrophage	0.1211	7.72484	0.568186	1
snRNA-seq	BAIAP2	edgeR-LRT	Macrophage	0.226998	5.52282	0.568206	1
snRNA-seq	CABIN1	edgeR-LRT	Macrophage	0.152721	7.12943	0.568254	1
snRNA-seq	NCOA1	edgeR-LRT	Macrophage	-0.138566	8.7044	0.568414	1
snRNA-seq	MEGF6	edgeR-LRT	Macrophage	0.253061	6.87856	0.568459	1
snRNA-seq	PATL1	edgeR-LRT	Macrophage	0.159918	6.79973	0.568545	1
snRNA-seq	ERP29	edgeR-LRT	Macrophage	0.277024	5.02463	0.568572	1
snRNA-seq	CKAP2	edgeR-LRT	Macrophage	-0.210625	5.6127	0.568657	1
snRNA-seq	KNOP1	edgeR-LRT	Macrophage	0.26565	6.28152	0.568747	1
snRNA-seq	COLGALT1	edgeR-LRT	Macrophage	0.190897	7.92346	0.568785	1
snRNA-seq	PLA2G4A	edgeR-LRT	Macrophage	-0.222294	6.11706	0.568837	1
snRNA-seq	FBXO41	edgeR-LRT	Macrophage	0.182049	5.37686	0.568856	1
snRNA-seq	FHIP2B	edgeR-LRT	Macrophage	0.236442	5.78142	0.568861	1
snRNA-seq	DUSP23	edgeR-LRT	Macrophage	-0.342864	3.49352	0.568915	1
snRNA-seq	DNA2	edgeR-LRT	Macrophage	-0.249294	5.05506	0.568972	1
snRNA-seq	EVA1C	edgeR-LRT	Macrophage	0.203157	5.96682	0.569039	1
snRNA-seq	YARS2	edgeR-LRT	Macrophage	-0.202137	5.41302	0.569052	1
snRNA-seq	SRSF3	edgeR-LRT	Macrophage	-0.205173	6.73499	0.569145	1
snRNA-seq	NR2C2AP	edgeR-LRT	Macrophage	0.433856	2.92915	0.569181	1
snRNA-seq	FEM1C	edgeR-LRT	Macrophage	-0.275099	4.87418	0.569229	1
snRNA-seq	ENSG00000277400	edgeR-LRT	Macrophage	-0.46932	2.88504	0.569275	1
snRNA-seq	EPB41L5	edgeR-LRT	Macrophage	-0.472937	4.82369	0.569431	1
snRNA-seq	TSHZ3	edgeR-LRT	Macrophage	0.187589	7.02684	0.569566	1
snRNA-seq	AP1S1	edgeR-LRT	Macrophage	0.274826	3.9949	0.569815	1
snRNA-seq	PACS2	edgeR-LRT	Macrophage	0.181856	7.21806	0.569884	1
snRNA-seq	EMC8	edgeR-LRT	Macrophage	-0.238517	5.179	0.570096	1
snRNA-seq	ENOX2	edgeR-LRT	Macrophage	0.153692	7.1551	0.570286	1
snRNA-seq	SLC35E2B	edgeR-LRT	Macrophage	0.181534	5.65935	0.570306	1
snRNA-seq	CD6	edgeR-LRT	Macrophage	0.40109	4.09133	0.570349	1
snRNA-seq	CLCN3	edgeR-LRT	Macrophage	-0.144166	6.42261	0.570382	1
snRNA-seq	SNHG29	edgeR-LRT	Macrophage	0.176306	5.60648	0.570414	1
snRNA-seq	FMO4	edgeR-LRT	Macrophage	-0.318973	4.85534	0.570434	1
snRNA-seq	ENSG00000281167	edgeR-LRT	Macrophage	-0.455462	3.99937	0.570471	1
snRNA-seq	YIPF6	edgeR-LRT	Macrophage	0.203251	5.3615	0.570535	1
snRNA-seq	WDR11	edgeR-LRT	Macrophage	-0.19985	8.26143	0.570648	1
snRNA-seq	SOX6	edgeR-LRT	Macrophage	-0.581688	5.36573	0.570772	1
snRNA-seq	ATP9B	edgeR-LRT	Macrophage	0.158222	9.10362	0.570798	1
snRNA-seq	MT-ND6	edgeR-LRT	Macrophage	0.345093	4.88554	0.570857	1
snRNA-seq	PARVB	edgeR-LRT	Macrophage	0.158785	7.02038	0.570995	1
snRNA-seq	ENSG00000273797	edgeR-LRT	Macrophage	-0.402856	2.92607	0.571001	1
snRNA-seq	B3GALT6	edgeR-LRT	Macrophage	0.522987	2.82541	0.571036	1
snRNA-seq	TUBGCP4	edgeR-LRT	Macrophage	0.200202	5.22628	0.571143	1
snRNA-seq	LY6E	edgeR-LRT	Macrophage	0.415143	3.38842	0.571229	1
snRNA-seq	ARHGAP31	edgeR-LRT	Macrophage	-0.164195	8.35442	0.571249	1
snRNA-seq	OAT	edgeR-LRT	Macrophage	0.241892	4.74628	0.571367	1
snRNA-seq	NDUFA10	edgeR-LRT	Macrophage	0.165125	6.66952	0.571375	1
snRNA-seq	KCNQ5	edgeR-LRT	Macrophage	-0.51824	5.77201	0.571375	1
snRNA-seq	KHSRP	edgeR-LRT	Macrophage	-0.250729	5.7537	0.571463	1
snRNA-seq	ESS2	edgeR-LRT	Macrophage	-0.291367	3.7745	0.571729	1
snRNA-seq	CCDC167	edgeR-LRT	Macrophage	0.38162	2.89748	0.571859	1
snRNA-seq	HAMP	edgeR-LRT	Macrophage	0.50595	3.61622	0.571892	1
snRNA-seq	FBXL13	edgeR-LRT	Macrophage	0.382532	4.88988	0.571925	1
snRNA-seq	KATNIP	edgeR-LRT	Macrophage	0.155466	6.95702	0.572055	1
snRNA-seq	YY1	edgeR-LRT	Macrophage	0.158535	7.04445	0.572056	1
snRNA-seq	ZBTB33	edgeR-LRT	Macrophage	-0.31771	3.78843	0.57213	1
snRNA-seq	LIMD1	edgeR-LRT	Macrophage	-0.172041	7.33708	0.57219	1
snRNA-seq	ENSG00000224356	edgeR-LRT	Macrophage	-0.384201	3.21188	0.572266	1
snRNA-seq	RAP2B	edgeR-LRT	Macrophage	-0.280105	6.21453	0.57231	1
snRNA-seq	SLC12A2-DT	edgeR-LRT	Macrophage	0.148485	6.69028	0.572346	1
snRNA-seq	MLST8	edgeR-LRT	Macrophage	0.311313	3.97824	0.572373	1
snRNA-seq	PCA3	edgeR-LRT	Macrophage	-0.881715	3.78484	0.572391	1
snRNA-seq	FOXM1	edgeR-LRT	Macrophage	-0.324735	4.32663	0.572431	1
snRNA-seq	NTRK3	edgeR-LRT	Macrophage	0.54818	5.11408	0.57263	1
snRNA-seq	LINC02615	edgeR-LRT	Macrophage	0.290761	6.1324	0.572744	1
snRNA-seq	PTCH2	edgeR-LRT	Macrophage	0.361785	5.10556	0.572788	1
snRNA-seq	ASAP3	edgeR-LRT	Macrophage	0.464479	3.61843	0.57284	1
snRNA-seq	ARL3	edgeR-LRT	Macrophage	-0.208881	5.49992	0.572864	1
snRNA-seq	ZNF555	edgeR-LRT	Macrophage	0.304965	3.75043	0.572881	1
snRNA-seq	RIMS3	edgeR-LRT	Macrophage	-0.307287	3.64417	0.57291	1
snRNA-seq	ROBO2	edgeR-LRT	Macrophage	0.455693	6.72693	0.572942	1
snRNA-seq	PPP1R11	edgeR-LRT	Macrophage	0.256851	4.37827	0.573066	1
snRNA-seq	NAGPA	edgeR-LRT	Macrophage	0.203436	4.90299	0.573161	1
snRNA-seq	SMARCAL1	edgeR-LRT	Macrophage	0.143618	6.73606	0.573417	1
snRNA-seq	ST7L	edgeR-LRT	Macrophage	-0.178584	6.54744	0.57342	1
snRNA-seq	PHACTR2	edgeR-LRT	Macrophage	-0.153706	8.65059	0.573439	1
snRNA-seq	ENSG00000250644	edgeR-LRT	Macrophage	0.291918	4.8603	0.573522	1
snRNA-seq	USP37	edgeR-LRT	Macrophage	0.138591	7.12146	0.573553	1
snRNA-seq	ZMYM2	edgeR-LRT	Macrophage	-0.164966	8.7477	0.573555	1
snRNA-seq	LPIN1	edgeR-LRT	Macrophage	0.149825	6.48098	0.573797	1
snRNA-seq	LDB3	edgeR-LRT	Macrophage	-0.484399	3.6673	0.573895	1
snRNA-seq	SUPT7L	edgeR-LRT	Macrophage	0.188441	5.75264	0.573974	1
snRNA-seq	MAD2L1BP	edgeR-LRT	Macrophage	0.346207	3.39012	0.574098	1
snRNA-seq	CYP27B1	edgeR-LRT	Macrophage	0.487538	3.4689	0.574213	1
snRNA-seq	AKR1B1	edgeR-LRT	Macrophage	-0.244536	6.09503	0.574317	1
snRNA-seq	PPP2R5A	edgeR-LRT	Macrophage	-0.150894	6.67549	0.574394	1
snRNA-seq	SRGN	edgeR-LRT	Macrophage	-0.280323	8.41468	0.574406	1
snRNA-seq	SULF1	edgeR-LRT	Macrophage	-0.316999	6.56622	0.574427	1
snRNA-seq	MARCHF9	edgeR-LRT	Macrophage	0.215655	5.60471	0.574456	1
snRNA-seq	ENSG00000287216	edgeR-LRT	Macrophage	0.526014	3.59303	0.574502	1
snRNA-seq	IRF2	edgeR-LRT	Macrophage	0.148282	7.00906	0.574517	1
snRNA-seq	PABPC4	edgeR-LRT	Macrophage	0.23219	6.86121	0.574583	1
snRNA-seq	MROH7	edgeR-LRT	Macrophage	-0.444251	4.6102	0.574604	1
snRNA-seq	ELL	edgeR-LRT	Macrophage	-0.18807	6.78506	0.574679	1
snRNA-seq	ENKD1	edgeR-LRT	Macrophage	0.319758	3.59727	0.574739	1
snRNA-seq	HMGCS1	edgeR-LRT	Macrophage	-0.234568	4.7948	0.574767	1
snRNA-seq	HMG20A	edgeR-LRT	Macrophage	-0.152	6.42783	0.574808	1
snRNA-seq	HM13-IT1	edgeR-LRT	Macrophage	0.330113	3.58344	0.574826	1
snRNA-seq	PCMTD1	edgeR-LRT	Macrophage	-0.140584	7.80694	0.574872	1
snRNA-seq	TBC1D16	edgeR-LRT	Macrophage	0.1683	6.19147	0.574984	1
snRNA-seq	GBE1	edgeR-LRT	Macrophage	-0.190598	8.41967	0.575065	1
snRNA-seq	MTUS1	edgeR-LRT	Macrophage	-0.191541	6.46501	0.575101	1
snRNA-seq	WDR47	edgeR-LRT	Macrophage	0.155274	6.12423	0.575217	1
snRNA-seq	PCF11	edgeR-LRT	Macrophage	-0.189917	7.54521	0.575259	1
snRNA-seq	TP53	edgeR-LRT	Macrophage	0.223002	5.96716	0.575377	1
snRNA-seq	RORA	edgeR-LRT	Macrophage	0.281388	7.00217	0.575435	1
snRNA-seq	C2orf49-DT	edgeR-LRT	Macrophage	-0.520462	2.9799	0.575609	1
snRNA-seq	SV2C	edgeR-LRT	Macrophage	0.555086	4.59582	0.575746	1
snRNA-seq	VPS26C	edgeR-LRT	Macrophage	-0.209894	6.17893	0.575863	1
snRNA-seq	OTULIN	edgeR-LRT	Macrophage	-0.168434	6.31132	0.575907	1
snRNA-seq	UNC119	edgeR-LRT	Macrophage	-0.375414	4.38808	0.576129	1
snRNA-seq	LINC01117	edgeR-LRT	Macrophage	-0.506461	4.30556	0.576284	1
snRNA-seq	IMP3	edgeR-LRT	Macrophage	-0.328286	4.0007	0.57633	1
snRNA-seq	ERCC6L2-AS1	edgeR-LRT	Macrophage	0.235969	5.64518	0.576446	1
snRNA-seq	WNT2B	edgeR-LRT	Macrophage	-0.160391	7.32805	0.576498	1
snRNA-seq	FAM227B	edgeR-LRT	Macrophage	-0.409402	4.50512	0.576569	1
snRNA-seq	ZRANB2-DT	edgeR-LRT	Macrophage	-0.356434	5.85032	0.576742	1
snRNA-seq	RABGAP1L-IT1	edgeR-LRT	Macrophage	0.454775	2.98705	0.576773	1
snRNA-seq	ODR4	edgeR-LRT	Macrophage	-0.146681	6.56152	0.576884	1
snRNA-seq	TFB1M	edgeR-LRT	Macrophage	-0.163581	6.08938	0.576968	1
snRNA-seq	PREX2	edgeR-LRT	Macrophage	-0.472513	4.24163	0.577092	1
snRNA-seq	CD4	edgeR-LRT	Macrophage	0.177294	7.62492	0.577093	1
snRNA-seq	REEP5	edgeR-LRT	Macrophage	-0.202833	6.23145	0.577133	1
snRNA-seq	TOP3B	edgeR-LRT	Macrophage	0.28856	4.53073	0.577133	1
snRNA-seq	RUSC1-AS1	edgeR-LRT	Macrophage	-0.502042	2.93199	0.577219	1
snRNA-seq	ENSG00000255229	edgeR-LRT	Macrophage	0.558066	3.59195	0.577355	1
snRNA-seq	ACSF3	edgeR-LRT	Macrophage	0.188284	5.86855	0.5775	1
snRNA-seq	LOXL1	edgeR-LRT	Macrophage	0.404311	3.63077	0.577592	1
snRNA-seq	DHX38	edgeR-LRT	Macrophage	0.24114	5.65322	0.577598	1
snRNA-seq	ZNF213-AS1	edgeR-LRT	Macrophage	-0.317625	4.66747	0.577635	1
snRNA-seq	TRNT1	edgeR-LRT	Macrophage	-0.193451	5.63518	0.577637	1
snRNA-seq	ELOA-AS1	edgeR-LRT	Macrophage	0.2349	5.35046	0.577658	1
snRNA-seq	LZTR1	edgeR-LRT	Macrophage	0.235151	5.31974	0.577764	1
snRNA-seq	ZNF491	edgeR-LRT	Macrophage	-0.376735	3.62123	0.577816	1
snRNA-seq	NCF2	edgeR-LRT	Macrophage	0.176902	7.74025	0.577859	1
snRNA-seq	UEVLD	edgeR-LRT	Macrophage	-0.160688	7.14347	0.577871	1
snRNA-seq	NADK2	edgeR-LRT	Macrophage	-0.2429	5.22204	0.578103	1
snRNA-seq	C3	edgeR-LRT	Macrophage	-0.232269	6.02219	0.57816	1
snRNA-seq	PPARD	edgeR-LRT	Macrophage	-0.13382	7.29716	0.578173	1
snRNA-seq	ITGA7	edgeR-LRT	Macrophage	0.379854	3.88151	0.578276	1
snRNA-seq	MOSPD3	edgeR-LRT	Macrophage	-0.318238	3.28861	0.578357	1
snRNA-seq	FAM20A	edgeR-LRT	Macrophage	0.252401	9.1699	0.578378	1
snRNA-seq	ENSG00000250149	edgeR-LRT	Macrophage	0.528237	4.62895	0.578497	1
snRNA-seq	USP30	edgeR-LRT	Macrophage	0.306618	5.40893	0.578583	1
snRNA-seq	CREBZF	edgeR-LRT	Macrophage	-0.194681	6.35762	0.5786	1
snRNA-seq	SLAMF7	edgeR-LRT	Macrophage	0.235636	4.79363	0.57862	1
snRNA-seq	FAM234B	edgeR-LRT	Macrophage	0.396798	4.18717	0.578694	1
snRNA-seq	ENOPH1	edgeR-LRT	Macrophage	-0.176617	5.33531	0.578767	1
snRNA-seq	ENSG00000285953	edgeR-LRT	Macrophage	-0.256488	4.93995	0.57882	1
snRNA-seq	HSF1	edgeR-LRT	Macrophage	0.195934	6.26801	0.579027	1
snRNA-seq	RRM2	edgeR-LRT	Macrophage	-0.375563	5.24422	0.579064	1
snRNA-seq	SPCS3-AS1	edgeR-LRT	Macrophage	-0.333754	3.41611	0.579135	1
snRNA-seq	TEX264	edgeR-LRT	Macrophage	-0.225359	4.49452	0.579258	1
snRNA-seq	LATS2	edgeR-LRT	Macrophage	-0.184139	6.55023	0.579315	1
snRNA-seq	P4HA1	edgeR-LRT	Macrophage	-0.164241	7.38907	0.579339	1
snRNA-seq	PKHD1L1	edgeR-LRT	Macrophage	0.544103	3.97558	0.579397	1
snRNA-seq	COPRS	edgeR-LRT	Macrophage	-0.323092	3.80026	0.579422	1
snRNA-seq	PPP4R1	edgeR-LRT	Macrophage	-0.161705	7.17794	0.579442	1
snRNA-seq	MCU	edgeR-LRT	Macrophage	-0.143827	8.093	0.579498	1
snRNA-seq	ZMYND12	edgeR-LRT	Macrophage	0.443781	3.34577	0.579633	1
snRNA-seq	ZNF639	edgeR-LRT	Macrophage	-0.24445	4.45448	0.579636	1
snRNA-seq	SYTL3	edgeR-LRT	Macrophage	0.161283	6.81604	0.57974	1
snRNA-seq	ADPGK	edgeR-LRT	Macrophage	-0.224704	8.28598	0.57976	1
snRNA-seq	DDX31	edgeR-LRT	Macrophage	-0.197786	5.60061	0.579762	1
snRNA-seq	ENSG00000267179	edgeR-LRT	Macrophage	0.253458	3.60133	0.579764	1
snRNA-seq	ABCC3	edgeR-LRT	Macrophage	0.19722	8.82587	0.579787	1
snRNA-seq	USH2A	edgeR-LRT	Macrophage	0.509781	5.56558	0.579833	1
snRNA-seq	CBX7	edgeR-LRT	Macrophage	0.243855	4.88005	0.579837	1
snRNA-seq	USP13	edgeR-LRT	Macrophage	-0.23672	5.77245	0.580068	1
snRNA-seq	DMAC2L	edgeR-LRT	Macrophage	0.265765	4.64236	0.580093	1
snRNA-seq	DRAP1	edgeR-LRT	Macrophage	0.240307	4.65711	0.580235	1
snRNA-seq	TBRG1	edgeR-LRT	Macrophage	-0.222682	7.66981	0.580331	1
snRNA-seq	HNRNPDL	edgeR-LRT	Macrophage	-0.249009	8.78695	0.580393	1
snRNA-seq	B3GNT8	edgeR-LRT	Macrophage	0.426081	3.12517	0.580449	1
snRNA-seq	PARP3	edgeR-LRT	Macrophage	-0.278132	4.2494	0.580478	1
snRNA-seq	CSMD1	edgeR-LRT	Macrophage	0.454258	7.12767	0.580549	1
snRNA-seq	TMEM132D	edgeR-LRT	Macrophage	0.591998	6.03482	0.580616	1
snRNA-seq	USP14	edgeR-LRT	Macrophage	0.150339	6.69891	0.580766	1
snRNA-seq	OLA1	edgeR-LRT	Macrophage	-0.129605	7.48479	0.580797	1
snRNA-seq	MYCBP2	edgeR-LRT	Macrophage	-0.141562	9.02593	0.580912	1
snRNA-seq	HAUS8	edgeR-LRT	Macrophage	-0.234991	4.92151	0.580929	1
snRNA-seq	AKR7A2	edgeR-LRT	Macrophage	0.353492	3.98661	0.580989	1
snRNA-seq	COX5B	edgeR-LRT	Macrophage	-0.22916	4.93344	0.581048	1
snRNA-seq	ENSG00000226032	edgeR-LRT	Macrophage	-0.351293	3.70704	0.581106	1
snRNA-seq	ZCCHC17	edgeR-LRT	Macrophage	-0.176807	5.9219	0.581186	1
snRNA-seq	MTHFD1	edgeR-LRT	Macrophage	0.176875	5.71615	0.581244	1
snRNA-seq	CAV2	edgeR-LRT	Macrophage	-0.393114	4.64818	0.581403	1
snRNA-seq	PARP11	edgeR-LRT	Macrophage	0.15227	6.65236	0.581538	1
snRNA-seq	LINC01719	edgeR-LRT	Macrophage	-0.47315	3.33206	0.581575	1
snRNA-seq	TPRG1	edgeR-LRT	Macrophage	-0.221716	10.7519	0.581617	1
snRNA-seq	CALM1	edgeR-LRT	Macrophage	-0.23358	7.08922	0.58166	1
snRNA-seq	DNM3OS	edgeR-LRT	Macrophage	0.417552	2.82522	0.581694	1
snRNA-seq	ATXN7L3B	edgeR-LRT	Macrophage	-0.304611	4.57951	0.581816	1
snRNA-seq	ZFPM2	edgeR-LRT	Macrophage	0.402361	6.39755	0.581837	1
snRNA-seq	MIDEAS-AS1	edgeR-LRT	Macrophage	0.575962	3.67256	0.581905	1
snRNA-seq	BACE2	edgeR-LRT	Macrophage	0.27314	5.27928	0.581953	1
snRNA-seq	ENSG00000260563	edgeR-LRT	Macrophage	0.323858	3.76102	0.582107	1
snRNA-seq	RPSA	edgeR-LRT	Macrophage	-0.195126	6.02298	0.582182	1
snRNA-seq	KCTD3	edgeR-LRT	Macrophage	-0.198129	5.68872	0.582196	1
snRNA-seq	ENSG00000217576	edgeR-LRT	Macrophage	0.314772	5.24375	0.582382	1
snRNA-seq	SMIM10L1	edgeR-LRT	Macrophage	-0.319758	4.15499	0.582723	1
snRNA-seq	AEBP1	edgeR-LRT	Macrophage	-0.335963	6.08848	0.582723	1
snRNA-seq	PCIF1	edgeR-LRT	Macrophage	0.249767	4.2682	0.582776	1
snRNA-seq	DCAF11	edgeR-LRT	Macrophage	-0.210963	4.92132	0.582963	1
snRNA-seq	GFM1	edgeR-LRT	Macrophage	-0.179963	5.87295	0.582985	1
snRNA-seq	SPI1	edgeR-LRT	Macrophage	0.204951	8.23015	0.58299	1
snRNA-seq	SORBS3	edgeR-LRT	Macrophage	0.216956	7.15098	0.583018	1
snRNA-seq	PEX11A	edgeR-LRT	Macrophage	-0.405538	3.02336	0.583118	1
snRNA-seq	CARS2	edgeR-LRT	Macrophage	-0.177807	6.86226	0.583121	1
snRNA-seq	CLMP	edgeR-LRT	Macrophage	0.378019	6.34956	0.583198	1
snRNA-seq	TMEM255A	edgeR-LRT	Macrophage	-0.264515	5.51811	0.583285	1
snRNA-seq	CXCR4	edgeR-LRT	Macrophage	-0.248461	6.45786	0.583315	1
snRNA-seq	HOMER2	edgeR-LRT	Macrophage	0.235201	5.31206	0.583392	1
snRNA-seq	PAK1IP1	edgeR-LRT	Macrophage	0.204017	5.4094	0.583411	1
snRNA-seq	EFL1	edgeR-LRT	Macrophage	0.140517	6.77044	0.583545	1
snRNA-seq	FAM229A	edgeR-LRT	Macrophage	-0.377381	3.54975	0.583786	1
snRNA-seq	GDE1	edgeR-LRT	Macrophage	-0.24017	4.72819	0.583852	1
snRNA-seq	PSME2	edgeR-LRT	Macrophage	0.245225	5.55224	0.583948	1
snRNA-seq	TMF1	edgeR-LRT	Macrophage	0.184926	7.20532	0.584039	1
snRNA-seq	ZSWIM5	edgeR-LRT	Macrophage	0.404814	5.13614	0.584139	1
snRNA-seq	USP4	edgeR-LRT	Macrophage	0.173647	8.61878	0.584267	1
snRNA-seq	TMEM63B	edgeR-LRT	Macrophage	-0.190474	5.77267	0.584299	1
snRNA-seq	WDR55	edgeR-LRT	Macrophage	0.218493	4.87304	0.584457	1
snRNA-seq	DUSP22	edgeR-LRT	Macrophage	-0.165426	6.19762	0.584595	1
snRNA-seq	ZFTRAF1	edgeR-LRT	Macrophage	0.248518	5.09427	0.584749	1
snRNA-seq	SMARCA2	edgeR-LRT	Macrophage	-0.129853	8.24079	0.584755	1
snRNA-seq	ENC1	edgeR-LRT	Macrophage	-0.366027	4.60431	0.584755	1
snRNA-seq	SIL1	edgeR-LRT	Macrophage	0.135473	7.91157	0.584855	1
snRNA-seq	MFSD2A	edgeR-LRT	Macrophage	-0.271536	5.04303	0.584874	1
snRNA-seq	KIF2C	edgeR-LRT	Macrophage	0.311076	4.13052	0.584947	1
snRNA-seq	PKM	edgeR-LRT	Macrophage	0.212583	8.08893	0.585024	1
snRNA-seq	LTBP3	edgeR-LRT	Macrophage	0.268377	5.77665	0.585103	1
snRNA-seq	RPL36AL	edgeR-LRT	Macrophage	-0.282879	4.42094	0.585161	1
snRNA-seq	INPP5E	edgeR-LRT	Macrophage	0.254056	4.50517	0.585217	1
snRNA-seq	ENSG00000225032	edgeR-LRT	Macrophage	0.339885	3.27127	0.585227	1
snRNA-seq	UBA2	edgeR-LRT	Macrophage	0.152438	7.11491	0.585232	1
snRNA-seq	SCIMP	edgeR-LRT	Macrophage	0.183968	5.83787	0.585242	1
snRNA-seq	RRAS2	edgeR-LRT	Macrophage	0.432909	4.3986	0.58529	1
snRNA-seq	SLC22A15	edgeR-LRT	Macrophage	0.210646	8.44748	0.585318	1
snRNA-seq	ZFAND2B	edgeR-LRT	Macrophage	0.317982	4.76018	0.585342	1
snRNA-seq	PSIP1	edgeR-LRT	Macrophage	-0.182035	5.665	0.585356	1
snRNA-seq	RAPGEF3	edgeR-LRT	Macrophage	-0.380099	3.49839	0.585438	1
snRNA-seq	COX11	edgeR-LRT	Macrophage	-0.298961	4.44309	0.585466	1
snRNA-seq	SLC5A3	edgeR-LRT	Macrophage	-0.408392	6.1405	0.58549	1
snRNA-seq	PABIR3	edgeR-LRT	Macrophage	-0.275634	5.12182	0.585514	1
snRNA-seq	IFT56	edgeR-LRT	Macrophage	0.346803	4.74023	0.585586	1
snRNA-seq	TAF13	edgeR-LRT	Macrophage	0.21782	4.2911	0.585605	1
snRNA-seq	SNRPB2	edgeR-LRT	Macrophage	0.295201	4.88136	0.585809	1
snRNA-seq	XAF1	edgeR-LRT	Macrophage	-0.25821	8.10901	0.585861	1
snRNA-seq	PTPRQ	edgeR-LRT	Macrophage	-0.528744	4.06703	0.586183	1
snRNA-seq	ARPC5L	edgeR-LRT	Macrophage	0.223393	4.56586	0.586249	1
snRNA-seq	WDSUB1	edgeR-LRT	Macrophage	-0.165082	6.7846	0.586439	1
snRNA-seq	NQO1	edgeR-LRT	Macrophage	0.53154	3.12063	0.586481	1
snRNA-seq	POFUT2	edgeR-LRT	Macrophage	0.263157	5.02203	0.586521	1
snRNA-seq	PFKFB2	edgeR-LRT	Macrophage	-0.199864	5.03465	0.586522	1
snRNA-seq	LCA5	edgeR-LRT	Macrophage	-0.358242	3.97304	0.586569	1
snRNA-seq	PRANCR	edgeR-LRT	Macrophage	0.269498	6.37062	0.586644	1
snRNA-seq	ZSCAN32	edgeR-LRT	Macrophage	-0.27221	4.45989	0.586662	1
snRNA-seq	ZMIZ1	edgeR-LRT	Macrophage	0.188926	8.00005	0.586699	1
snRNA-seq	RAB33B-AS1	edgeR-LRT	Macrophage	-0.196088	6.69524	0.586717	1
snRNA-seq	IPO8	edgeR-LRT	Macrophage	-0.156899	6.05002	0.586727	1
snRNA-seq	ENSG00000233005	edgeR-LRT	Macrophage	-0.600801	5.63831	0.586758	1
snRNA-seq	HNRNPM	edgeR-LRT	Macrophage	0.171672	7.39771	0.586769	1
snRNA-seq	PABPN1	edgeR-LRT	Macrophage	-0.232736	7.75569	0.586979	1
snRNA-seq	TRMT6	edgeR-LRT	Macrophage	0.22509	4.52076	0.587091	1
snRNA-seq	PDE1C	edgeR-LRT	Macrophage	0.526717	4.91808	0.587171	1
snRNA-seq	WHAMM	edgeR-LRT	Macrophage	-0.181266	6.73055	0.587184	1
snRNA-seq	DPY19L4	edgeR-LRT	Macrophage	-0.146496	6.23942	0.587276	1
snRNA-seq	VCL	edgeR-LRT	Macrophage	-0.203986	7.13741	0.587425	1
snRNA-seq	WAPL	edgeR-LRT	Macrophage	-0.143468	8.0778	0.587456	1
snRNA-seq	RAB37	edgeR-LRT	Macrophage	-0.559119	4.03749	0.587475	1
snRNA-seq	PGBD1	edgeR-LRT	Macrophage	-0.277053	4.87374	0.587587	1
snRNA-seq	RREB1	edgeR-LRT	Macrophage	-0.183835	8.82682	0.587629	1
snRNA-seq	TMOD1	edgeR-LRT	Macrophage	-0.500694	4.0302	0.58774	1
snRNA-seq	FAM110A	edgeR-LRT	Macrophage	0.237345	4.16868	0.587871	1
snRNA-seq	CCNB1	edgeR-LRT	Macrophage	-0.521028	3.55764	0.587978	1
snRNA-seq	MRPL32	edgeR-LRT	Macrophage	-0.219111	4.60936	0.588064	1
snRNA-seq	DPH6	edgeR-LRT	Macrophage	0.142058	7.55397	0.588114	1
snRNA-seq	PCMTD1-DT	edgeR-LRT	Macrophage	0.344569	4.19763	0.588121	1
snRNA-seq	MAP4	edgeR-LRT	Macrophage	0.154859	9.14126	0.588139	1
snRNA-seq	PTDSS2	edgeR-LRT	Macrophage	0.280977	4.60927	0.588159	1
snRNA-seq	RAB11B-AS1	edgeR-LRT	Macrophage	-0.357769	3.40965	0.588223	1
snRNA-seq	SGSM3	edgeR-LRT	Macrophage	-0.264545	4.72736	0.588254	1
snRNA-seq	SLC16A7	edgeR-LRT	Macrophage	-0.272078	5.06272	0.588297	1
snRNA-seq	ERMAP	edgeR-LRT	Macrophage	-0.191037	6.32869	0.588299	1
snRNA-seq	MTMR6	edgeR-LRT	Macrophage	-0.167153	6.50832	0.588445	1
snRNA-seq	ENSG00000285816	edgeR-LRT	Macrophage	-0.530332	2.96835	0.588677	1
snRNA-seq	NIPA2	edgeR-LRT	Macrophage	-0.145989	6.28438	0.588742	1
snRNA-seq	INPP5K	edgeR-LRT	Macrophage	0.249512	4.25835	0.588748	1
snRNA-seq	HDGF	edgeR-LRT	Macrophage	0.192859	5.30912	0.58909	1
snRNA-seq	ERC1	edgeR-LRT	Macrophage	0.117857	9.32596	0.589105	1
snRNA-seq	GDPD3	edgeR-LRT	Macrophage	0.262872	4.06864	0.589183	1
snRNA-seq	MAGOHB	edgeR-LRT	Macrophage	0.263076	3.85221	0.589275	1
snRNA-seq	WDR26	edgeR-LRT	Macrophage	-0.195428	8.47129	0.589354	1
snRNA-seq	GZF1	edgeR-LRT	Macrophage	0.297299	4.023	0.589574	1
snRNA-seq	CHMP7	edgeR-LRT	Macrophage	0.230752	4.31134	0.589601	1
snRNA-seq	AK2	edgeR-LRT	Macrophage	0.238081	5.55859	0.589605	1
snRNA-seq	NIPSNAP1	edgeR-LRT	Macrophage	0.324329	4.43531	0.589612	1
snRNA-seq	UROS	edgeR-LRT	Macrophage	0.206296	5.11791	0.58965	1
snRNA-seq	DDR1	edgeR-LRT	Macrophage	-0.37299	3.37547	0.589667	1
snRNA-seq	ENSG00000255339	edgeR-LRT	Macrophage	-0.276041	3.61323	0.589671	1
snRNA-seq	DPY19L3	edgeR-LRT	Macrophage	-0.217359	5.3594	0.589727	1
snRNA-seq	CSTF1	edgeR-LRT	Macrophage	-0.287566	4.15377	0.589742	1
snRNA-seq	ENSG00000265477	edgeR-LRT	Macrophage	-0.420953	3.36156	0.589784	1
snRNA-seq	SLFN11	edgeR-LRT	Macrophage	0.188641	6.53482	0.589785	1
snRNA-seq	PREP	edgeR-LRT	Macrophage	0.164569	6.76886	0.589804	1
snRNA-seq	CTDSPL	edgeR-LRT	Macrophage	-0.151073	6.71862	0.589851	1
snRNA-seq	MFSD14CP	edgeR-LRT	Macrophage	-0.132604	7.99062	0.589958	1
snRNA-seq	ENSG00000284430	edgeR-LRT	Macrophage	-0.574167	4.25943	0.589959	1
snRNA-seq	TJP2	edgeR-LRT	Macrophage	0.403832	3.21032	0.58997	1
snRNA-seq	TRIM25	edgeR-LRT	Macrophage	0.129235	6.53208	0.590066	1
snRNA-seq	XRCC1	edgeR-LRT	Macrophage	0.205076	4.78039	0.590087	1
snRNA-seq	MARCHF5	edgeR-LRT	Macrophage	0.154546	6.04035	0.590089	1
snRNA-seq	ATP6AP1	edgeR-LRT	Macrophage	0.247129	7.0941	0.59017	1
snRNA-seq	PRSS23	edgeR-LRT	Macrophage	-0.345758	5.16812	0.59029	1
snRNA-seq	POGZ	edgeR-LRT	Macrophage	-0.150625	8.3503	0.590312	1
snRNA-seq	C2orf69	edgeR-LRT	Macrophage	-0.307461	4.13514	0.590328	1
snRNA-seq	NARF	edgeR-LRT	Macrophage	0.141517	6.13355	0.590462	1
snRNA-seq	LCMT1-AS1	edgeR-LRT	Macrophage	0.366486	3.36073	0.590501	1
snRNA-seq	TEDC1	edgeR-LRT	Macrophage	0.368022	4.0823	0.590582	1
snRNA-seq	ZNF347	edgeR-LRT	Macrophage	0.199933	5.21115	0.590588	1
snRNA-seq	CHAF1B	edgeR-LRT	Macrophage	-0.495055	3.8857	0.590742	1
snRNA-seq	ZFP3	edgeR-LRT	Macrophage	-0.258468	3.8111	0.590796	1
snRNA-seq	NTN1	edgeR-LRT	Macrophage	0.62909	4.83907	0.590805	1
snRNA-seq	MICU1	edgeR-LRT	Macrophage	0.131391	8.18278	0.590909	1
snRNA-seq	SLC7A1	edgeR-LRT	Macrophage	0.262365	5.04615	0.590943	1
snRNA-seq	SFSWAP	edgeR-LRT	Macrophage	0.14501	7.76035	0.590961	1
snRNA-seq	NSF	edgeR-LRT	Macrophage	-0.212465	8.70211	0.591045	1
snRNA-seq	CORO2A	edgeR-LRT	Macrophage	0.204087	5.85627	0.591051	1
snRNA-seq	SLC38A2	edgeR-LRT	Macrophage	-0.195845	7.39858	0.59133	1
snRNA-seq	ZCCHC14	edgeR-LRT	Macrophage	0.138312	6.96075	0.591423	1
snRNA-seq	ENSG00000250820	edgeR-LRT	Macrophage	-0.367915	3.02462	0.59146	1
snRNA-seq	POMK	edgeR-LRT	Macrophage	0.284202	4.23855	0.591501	1
snRNA-seq	CCDC93	edgeR-LRT	Macrophage	0.189134	8.21146	0.59152	1
snRNA-seq	SLC43A1	edgeR-LRT	Macrophage	-0.323794	3.33329	0.591564	1
snRNA-seq	SIGLEC10	edgeR-LRT	Macrophage	0.269716	4.2555	0.591602	1
snRNA-seq	MSANTD7	edgeR-LRT	Macrophage	-0.416261	2.85447	0.591752	1
snRNA-seq	DUSP16	edgeR-LRT	Macrophage	-0.166306	7.14499	0.591758	1
snRNA-seq	CDIN1	edgeR-LRT	Macrophage	-0.219153	6.00681	0.591846	1
snRNA-seq	MAP3K11	edgeR-LRT	Macrophage	0.209205	6.03687	0.591914	1
snRNA-seq	ENSG00000250410	edgeR-LRT	Macrophage	0.28275	3.61865	0.591998	1
snRNA-seq	ZNF146	edgeR-LRT	Macrophage	0.179677	6.05477	0.592123	1
snRNA-seq	RNASE6	edgeR-LRT	Macrophage	-0.420243	3.58397	0.592136	1
snRNA-seq	LARP4	edgeR-LRT	Macrophage	0.142898	7.62438	0.592233	1
snRNA-seq	CRYBG1	edgeR-LRT	Macrophage	-0.138973	7.2055	0.592444	1
snRNA-seq	RXYLT1	edgeR-LRT	Macrophage	0.209989	4.87658	0.592527	1
snRNA-seq	GMPPB	edgeR-LRT	Macrophage	-0.32598	3.56702	0.592635	1
snRNA-seq	HPSE2	edgeR-LRT	Macrophage	-0.486068	5.86276	0.592645	1
snRNA-seq	INCENP	edgeR-LRT	Macrophage	0.252516	4.8516	0.5928	1
snRNA-seq	SSU72	edgeR-LRT	Macrophage	0.211942	5.14274	0.592986	1
snRNA-seq	PPP6R1	edgeR-LRT	Macrophage	0.201768	5.56645	0.593047	1
snRNA-seq	KIFBP	edgeR-LRT	Macrophage	0.196598	5.68306	0.593143	1
snRNA-seq	TMEM182	edgeR-LRT	Macrophage	0.340536	5.15955	0.593181	1
snRNA-seq	SERPINA1	edgeR-LRT	Macrophage	-0.275308	4.24551	0.593196	1
snRNA-seq	CFAP61	edgeR-LRT	Macrophage	0.41434	5.03718	0.593217	1
snRNA-seq	E2F8	edgeR-LRT	Macrophage	-0.382177	3.12309	0.59323	1
snRNA-seq	SGSH	edgeR-LRT	Macrophage	0.209946	5.51826	0.593336	1
snRNA-seq	ZNF24	edgeR-LRT	Macrophage	-0.224743	5.66092	0.593439	1
snRNA-seq	INSR	edgeR-LRT	Macrophage	0.171258	7.02427	0.593443	1
snRNA-seq	LGALS1	edgeR-LRT	Macrophage	-0.269478	6.36673	0.5935	1
snRNA-seq	EGR2	edgeR-LRT	Macrophage	-0.285047	5.17271	0.593644	1
snRNA-seq	RPL37A	edgeR-LRT	Macrophage	-0.21984	5.97086	0.593681	1
snRNA-seq	MEF2D	edgeR-LRT	Macrophage	0.193321	6.46825	0.593733	1
snRNA-seq	CACNA2D3	edgeR-LRT	Macrophage	-0.42322	6.33752	0.593773	1
snRNA-seq	EFHD2	edgeR-LRT	Macrophage	0.179383	6.49796	0.593773	1
snRNA-seq	RCE1	edgeR-LRT	Macrophage	-0.291526	3.53698	0.594258	1
snRNA-seq	HEXB	edgeR-LRT	Macrophage	-0.14487	8.27382	0.594311	1
snRNA-seq	LIG1	edgeR-LRT	Macrophage	0.213069	5.66559	0.594376	1
snRNA-seq	TPT1	edgeR-LRT	Macrophage	-0.190945	7.12684	0.594387	1
snRNA-seq	LINC02228	edgeR-LRT	Macrophage	-0.577823	3.90428	0.594404	1
snRNA-seq	MKKS	edgeR-LRT	Macrophage	-0.232322	4.41695	0.594534	1
snRNA-seq	ZNF680	edgeR-LRT	Macrophage	-0.171617	5.53598	0.594535	1
snRNA-seq	NFYC	edgeR-LRT	Macrophage	-0.17948	7.06647	0.594551	1
snRNA-seq	ZNF483	edgeR-LRT	Macrophage	0.484799	3.53608	0.594644	1
snRNA-seq	ETV6	edgeR-LRT	Macrophage	-0.169496	9.82501	0.594678	1
snRNA-seq	TAMALIN	edgeR-LRT	Macrophage	-0.502527	3.70584	0.594754	1
snRNA-seq	CRYGS	edgeR-LRT	Macrophage	-0.210183	4.72287	0.594762	1
snRNA-seq	CCDC12	edgeR-LRT	Macrophage	0.165265	6.31096	0.594786	1
snRNA-seq	UBFD1	edgeR-LRT	Macrophage	-0.25455	4.23557	0.59481	1
snRNA-seq	JDP2	edgeR-LRT	Macrophage	-0.171102	6.63019	0.594839	1
snRNA-seq	TRAPPC4	edgeR-LRT	Macrophage	-0.290137	4.23219	0.594881	1
snRNA-seq	FBXO8	edgeR-LRT	Macrophage	0.240628	3.93074	0.594915	1
snRNA-seq	LYRM4	edgeR-LRT	Macrophage	0.17664	6.10794	0.594943	1
snRNA-seq	BMPER	edgeR-LRT	Macrophage	-0.674527	3.67233	0.595097	1
snRNA-seq	HCK	edgeR-LRT	Macrophage	0.185151	8.77592	0.59511	1
snRNA-seq	ETFA	edgeR-LRT	Macrophage	-0.123774	7.21606	0.595136	1
snRNA-seq	CCL4	edgeR-LRT	Macrophage	-0.326353	6.37926	0.595209	1
snRNA-seq	LDAH	edgeR-LRT	Macrophage	-0.132912	7.22747	0.595266	1
snRNA-seq	FAM3B	edgeR-LRT	Macrophage	-0.552055	2.91425	0.595292	1
snRNA-seq	TMEM176A	edgeR-LRT	Macrophage	-0.27845	4.09916	0.595318	1
snRNA-seq	RNF114	edgeR-LRT	Macrophage	0.145856	6.49295	0.595334	1
snRNA-seq	VSIR	edgeR-LRT	Macrophage	-0.270506	5.551	0.595343	1
snRNA-seq	SHE	edgeR-LRT	Macrophage	0.311206	4.07885	0.595519	1
snRNA-seq	UBAP1L	edgeR-LRT	Macrophage	0.259668	5.05221	0.595521	1
snRNA-seq	CADPS	edgeR-LRT	Macrophage	0.445556	5.3727	0.595528	1
snRNA-seq	COPS5	edgeR-LRT	Macrophage	-0.189372	5.49734	0.595651	1
snRNA-seq	CH25H	edgeR-LRT	Macrophage	-0.52482	3.63423	0.595655	1
snRNA-seq	PTBP3	edgeR-LRT	Macrophage	-0.157577	8.16511	0.59577	1
snRNA-seq	TNPO2	edgeR-LRT	Macrophage	0.150045	6.38335	0.595786	1
snRNA-seq	ARL2BP	edgeR-LRT	Macrophage	-0.307875	4.64459	0.595794	1
snRNA-seq	C1QTNF6	edgeR-LRT	Macrophage	0.360674	3.35144	0.595825	1
snRNA-seq	SF3B2	edgeR-LRT	Macrophage	0.197553	6.74225	0.595842	1
snRNA-seq	OSBPL3	edgeR-LRT	Macrophage	-0.159559	8.75787	0.595866	1
snRNA-seq	MRPL18	edgeR-LRT	Macrophage	-0.227871	4.21676	0.596022	1
snRNA-seq	LINC02889	edgeR-LRT	Macrophage	0.402244	4.00557	0.596133	1
snRNA-seq	GPBP1L1	edgeR-LRT	Macrophage	-0.157253	8.372	0.596343	1
snRNA-seq	ENSG00000266302	edgeR-LRT	Macrophage	0.444257	6.70155	0.596433	1
snRNA-seq	C14orf119	edgeR-LRT	Macrophage	-0.245339	5.17828	0.596468	1
snRNA-seq	USP49	edgeR-LRT	Macrophage	-0.170225	6.27974	0.596724	1
snRNA-seq	TMEM51-AS1	edgeR-LRT	Macrophage	0.230658	5.02898	0.596741	1
snRNA-seq	CHD9	edgeR-LRT	Macrophage	-0.143488	9.93852	0.596744	1
snRNA-seq	ZSWIM6	edgeR-LRT	Macrophage	-0.218302	10.2068	0.596783	1
snRNA-seq	ZDHHC16	edgeR-LRT	Macrophage	-0.266818	4.54515	0.596849	1
snRNA-seq	GSN	edgeR-LRT	Macrophage	-0.213853	8.88673	0.596852	1
snRNA-seq	MRPL44	edgeR-LRT	Macrophage	-0.352537	3.64165	0.597256	1
snRNA-seq	TRIP13	edgeR-LRT	Macrophage	-0.366751	3.03956	0.597433	1
snRNA-seq	CFAP96	edgeR-LRT	Macrophage	0.53346	3.92501	0.597474	1
snRNA-seq	LINC02698	edgeR-LRT	Macrophage	0.205271	5.85397	0.597539	1
snRNA-seq	ENSG00000237188	edgeR-LRT	Macrophage	-0.166346	6.10039	0.597648	1
snRNA-seq	GGH	edgeR-LRT	Macrophage	-0.65055	2.91573	0.597671	1
snRNA-seq	KDSR-DT	edgeR-LRT	Macrophage	0.615576	2.7454	0.597744	1
snRNA-seq	MYO18B	edgeR-LRT	Macrophage	-0.457918	4.844	0.597765	1
snRNA-seq	PPP2R5B	edgeR-LRT	Macrophage	0.207672	4.85795	0.597814	1
snRNA-seq	ENSG00000258410	edgeR-LRT	Macrophage	0.296131	4.86948	0.597851	1
snRNA-seq	PDK3	edgeR-LRT	Macrophage	-0.147713	6.83963	0.597872	1
snRNA-seq	CNOT8	edgeR-LRT	Macrophage	-0.164845	6.3203	0.597994	1
snRNA-seq	MSANTD2-AS1	edgeR-LRT	Macrophage	0.425863	3.62502	0.598027	1
snRNA-seq	RASGRP4	edgeR-LRT	Macrophage	0.238298	4.66744	0.598149	1
snRNA-seq	BAG4	edgeR-LRT	Macrophage	0.180218	5.43608	0.598155	1
snRNA-seq	SCRN3	edgeR-LRT	Macrophage	0.176151	5.36849	0.598181	1
snRNA-seq	IFRD1	edgeR-LRT	Macrophage	-0.207794	6.38805	0.598212	1
snRNA-seq	ZNF836	edgeR-LRT	Macrophage	-0.337328	3.7688	0.598238	1
snRNA-seq	ADAMTSL1	edgeR-LRT	Macrophage	-0.334538	6.20553	0.598247	1
snRNA-seq	IMP4	edgeR-LRT	Macrophage	0.210863	4.30622	0.59826	1
snRNA-seq	AHI1	edgeR-LRT	Macrophage	-0.135019	8.39962	0.598369	1
snRNA-seq	ENSG00000286044	edgeR-LRT	Macrophage	-0.533433	4.17996	0.598475	1
snRNA-seq	RBMS3	edgeR-LRT	Macrophage	-0.492722	4.81741	0.598623	1
snRNA-seq	MVB12A	edgeR-LRT	Macrophage	0.203293	5.3491	0.59868	1
snRNA-seq	PM20D2	edgeR-LRT	Macrophage	0.237924	4.25815	0.59868	1
snRNA-seq	PRR14L	edgeR-LRT	Macrophage	0.118001	8.13929	0.59871	1
snRNA-seq	KMT5C	edgeR-LRT	Macrophage	0.284435	4.42139	0.598738	1
snRNA-seq	ARID5B	edgeR-LRT	Macrophage	-0.158204	7.94648	0.598764	1
snRNA-seq	ENSG00000260751	edgeR-LRT	Macrophage	-0.430776	2.76429	0.598767	1
snRNA-seq	COTL1	edgeR-LRT	Macrophage	0.189839	6.6955	0.598839	1
snRNA-seq	GTF2H5	edgeR-LRT	Macrophage	0.254977	4.19988	0.59887	1
snRNA-seq	AFF3	edgeR-LRT	Macrophage	0.512812	6.91029	0.598992	1
snRNA-seq	CDK1	edgeR-LRT	Macrophage	-0.348459	3.88758	0.599063	1
snRNA-seq	HCCS	edgeR-LRT	Macrophage	-0.302445	3.23927	0.599126	1
snRNA-seq	VAPB	edgeR-LRT	Macrophage	-0.147263	6.26559	0.599189	1
snRNA-seq	MARK2	edgeR-LRT	Macrophage	0.134166	7.24991	0.5995	1
snRNA-seq	SUMF1	edgeR-LRT	Macrophage	-0.139459	9.16554	0.599517	1
snRNA-seq	ABITRAM	edgeR-LRT	Macrophage	-0.252563	4.27449	0.599527	1
snRNA-seq	PLD2	edgeR-LRT	Macrophage	0.195894	6.23725	0.599545	1
snRNA-seq	ENSG00000272084	edgeR-LRT	Macrophage	0.37069	2.85723	0.599571	1
snRNA-seq	NFE2L1	edgeR-LRT	Macrophage	0.220318	6.01901	0.599831	1
snRNA-seq	GLB1	edgeR-LRT	Macrophage	0.14245	7.26147	0.599853	1
snRNA-seq	EMC4	edgeR-LRT	Macrophage	-0.274337	4.00367	0.600046	1
snRNA-seq	EGLN1	edgeR-LRT	Macrophage	-0.371917	3.41234	0.600058	1
snRNA-seq	SH3GLB2	edgeR-LRT	Macrophage	0.240807	5.61301	0.600062	1
snRNA-seq	ANKRD6	edgeR-LRT	Macrophage	-0.12977	7.03518	0.600286	1
snRNA-seq	WAC	edgeR-LRT	Macrophage	-0.13913	8.45259	0.600297	1
snRNA-seq	KLHL11	edgeR-LRT	Macrophage	-0.519747	3.16139	0.600567	1
snRNA-seq	RASGRF2	edgeR-LRT	Macrophage	0.374559	4.87815	0.600584	1
snRNA-seq	VPS13B	edgeR-LRT	Macrophage	-0.119388	9.59392	0.600798	1
snRNA-seq	RHOF	edgeR-LRT	Macrophage	-0.242981	3.93303	0.600851	1
snRNA-seq	GALNT1	edgeR-LRT	Macrophage	-0.131794	7.19305	0.600938	1
snRNA-seq	RNF169	edgeR-LRT	Macrophage	0.141311	7.21349	0.600982	1
snRNA-seq	ZNF579	edgeR-LRT	Macrophage	-0.326442	4.10395	0.601217	1
snRNA-seq	PCYT2	edgeR-LRT	Macrophage	0.351363	3.16958	0.60124	1
snRNA-seq	CD244	edgeR-LRT	Macrophage	0.455591	3.23159	0.601341	1
snRNA-seq	RBM41	edgeR-LRT	Macrophage	-0.157517	6.83479	0.601348	1
snRNA-seq	OSBPL8	edgeR-LRT	Macrophage	0.204627	9.60226	0.60137	1
snRNA-seq	LRRC41	edgeR-LRT	Macrophage	0.194645	5.97211	0.601371	1
snRNA-seq	MCPH1-AS1	edgeR-LRT	Macrophage	0.29092	4.74184	0.601475	1
snRNA-seq	SLC37A4	edgeR-LRT	Macrophage	0.305445	4.32896	0.60148	1
snRNA-seq	SLC25A3	edgeR-LRT	Macrophage	-0.170261	6.1382	0.601645	1
snRNA-seq	AKT1	edgeR-LRT	Macrophage	0.235599	5.67524	0.601778	1
snRNA-seq	NOXRED1	edgeR-LRT	Macrophage	0.28666	4.43825	0.601788	1
snRNA-seq	SMIM20	edgeR-LRT	Macrophage	0.25809	4.42812	0.601789	1
snRNA-seq	CD58	edgeR-LRT	Macrophage	-0.203892	8.65532	0.602027	1
snRNA-seq	NCOA3	edgeR-LRT	Macrophage	0.14941	8.51655	0.602046	1
snRNA-seq	BMS1	edgeR-LRT	Macrophage	0.219544	6.23047	0.602077	1
snRNA-seq	C9orf153	edgeR-LRT	Macrophage	0.406587	3.42296	0.602216	1
snRNA-seq	SGPP1	edgeR-LRT	Macrophage	-0.163548	7.58427	0.602247	1
snRNA-seq	LINC02021	edgeR-LRT	Macrophage	0.359492	4.28895	0.60241	1
snRNA-seq	GDI2	edgeR-LRT	Macrophage	0.136768	7.47969	0.60245	1
snRNA-seq	VAMP7	edgeR-LRT	Macrophage	-0.224848	4.79759	0.602468	1
snRNA-seq	TMEM161B-DT	edgeR-LRT	Macrophage	-0.141594	7.09183	0.602489	1
snRNA-seq	KCNK13	edgeR-LRT	Macrophage	0.118728	7.29115	0.602515	1
snRNA-seq	HCN1	edgeR-LRT	Macrophage	0.626046	4.77099	0.602532	1
snRNA-seq	ME2	edgeR-LRT	Macrophage	-0.224266	9.03448	0.602546	1
snRNA-seq	SLC6A6	edgeR-LRT	Macrophage	0.150834	7.56626	0.602649	1
snRNA-seq	MORC3	edgeR-LRT	Macrophage	-0.144446	7.96437	0.602652	1
snRNA-seq	CHI3L1	edgeR-LRT	Macrophage	0.412251	7.75049	0.60267	1
snRNA-seq	ARHGAP17	edgeR-LRT	Macrophage	-0.134266	7.81808	0.602708	1
snRNA-seq	PSMD14	edgeR-LRT	Macrophage	-0.14024	6.57061	0.60285	1
snRNA-seq	NACA	edgeR-LRT	Macrophage	-0.196408	5.86484	0.602887	1
snRNA-seq	MIR924HG	edgeR-LRT	Macrophage	-0.547387	6.00853	0.602935	1
snRNA-seq	C1QBP	edgeR-LRT	Macrophage	-0.280519	3.66899	0.603174	1
snRNA-seq	MED12L	edgeR-LRT	Macrophage	0.458956	4.76081	0.603271	1
snRNA-seq	PARG	edgeR-LRT	Macrophage	-0.132682	7.29169	0.603316	1
snRNA-seq	MRO	edgeR-LRT	Macrophage	-0.367509	4.85088	0.603358	1
snRNA-seq	DARS2	edgeR-LRT	Macrophage	-0.22918	4.98801	0.603522	1
snRNA-seq	ITPA	edgeR-LRT	Macrophage	0.201826	6.65918	0.603636	1
snRNA-seq	ATAD2	edgeR-LRT	Macrophage	-0.204113	6.41596	0.603648	1
snRNA-seq	EPS15-AS1	edgeR-LRT	Macrophage	0.471248	3.40369	0.603653	1
snRNA-seq	DHX37	edgeR-LRT	Macrophage	0.217292	5.4491	0.603931	1
snRNA-seq	HEATR6-DT	edgeR-LRT	Macrophage	-0.264471	4.31267	0.603953	1
snRNA-seq	C9orf78	edgeR-LRT	Macrophage	0.189464	5.0131	0.603971	1
snRNA-seq	PWWP2A	edgeR-LRT	Macrophage	0.157952	6.43968	0.604048	1
snRNA-seq	ENSG00000204971	edgeR-LRT	Macrophage	-0.247416	6.69776	0.604074	1
snRNA-seq	SLC25A30	edgeR-LRT	Macrophage	-0.206923	4.88636	0.604136	1
snRNA-seq	ADGRD1	edgeR-LRT	Macrophage	-0.386724	3.99653	0.604173	1
snRNA-seq	ENSG00000250777	edgeR-LRT	Macrophage	-0.219577	5.21433	0.60418	1
snRNA-seq	NAP1L1	edgeR-LRT	Macrophage	0.191829	7.67291	0.60419	1
snRNA-seq	COPZ1	edgeR-LRT	Macrophage	0.286458	4.16706	0.604225	1
snRNA-seq	PRDM11	edgeR-LRT	Macrophage	0.345836	4.34262	0.60428	1
snRNA-seq	TRMT1L	edgeR-LRT	Macrophage	-0.184368	5.4642	0.604285	1
snRNA-seq	CTNNA1	edgeR-LRT	Macrophage	0.113876	8.29432	0.604291	1
snRNA-seq	TRABD	edgeR-LRT	Macrophage	0.258077	6.01777	0.604319	1
snRNA-seq	RIN3	edgeR-LRT	Macrophage	0.171123	8.83311	0.60447	1
snRNA-seq	NREP	edgeR-LRT	Macrophage	-0.290769	5.43885	0.604507	1
snRNA-seq	CYP2R1	edgeR-LRT	Macrophage	-0.214301	5.34819	0.604608	1
snRNA-seq	TRAF3	edgeR-LRT	Macrophage	0.174361	8.72559	0.604812	1
snRNA-seq	MIR17HG	edgeR-LRT	Macrophage	0.274639	3.8671	0.604852	1
snRNA-seq	KDSR	edgeR-LRT	Macrophage	-0.165836	5.69778	0.604956	1
snRNA-seq	EMD	edgeR-LRT	Macrophage	-0.291096	4.29198	0.605033	1
snRNA-seq	MDGA2	edgeR-LRT	Macrophage	0.675185	5.89273	0.605143	1
snRNA-seq	CRIM1	edgeR-LRT	Macrophage	-0.30277	6.80402	0.605272	1
snRNA-seq	LENG8	edgeR-LRT	Macrophage	0.247155	8.25312	0.605293	1
snRNA-seq	KPNA6	edgeR-LRT	Macrophage	0.11639	7.20944	0.605459	1
snRNA-seq	CAMLG	edgeR-LRT	Macrophage	0.208091	4.9269	0.60551	1
snRNA-seq	GAREM1	edgeR-LRT	Macrophage	0.296543	5.78101	0.605559	1
snRNA-seq	CHRNA1	edgeR-LRT	Macrophage	0.530317	4.66791	0.605576	1
snRNA-seq	CATIP-AS1	edgeR-LRT	Macrophage	0.331043	3.74872	0.605578	1
snRNA-seq	ABCA7	edgeR-LRT	Macrophage	0.255345	5.92412	0.60562	1
snRNA-seq	QSER1	edgeR-LRT	Macrophage	-0.119882	7.13632	0.605644	1
snRNA-seq	TEX2	edgeR-LRT	Macrophage	-0.171741	6.99784	0.60569	1
snRNA-seq	SPART-AS1	edgeR-LRT	Macrophage	0.325066	3.33042	0.605694	1
snRNA-seq	SDK1	edgeR-LRT	Macrophage	0.403698	6.77115	0.605865	1
snRNA-seq	SIRPB2	edgeR-LRT	Macrophage	-0.196625	7.01023	0.605882	1
snRNA-seq	ENSG00000288059	edgeR-LRT	Macrophage	0.436593	4.06405	0.605933	1
snRNA-seq	NQO1-DT	edgeR-LRT	Macrophage	0.447675	3.309	0.605972	1
snRNA-seq	TBK1	edgeR-LRT	Macrophage	-0.142662	7.39933	0.606117	1
snRNA-seq	ITPRID2	edgeR-LRT	Macrophage	-0.157579	6.77417	0.606186	1
snRNA-seq	ENSG00000260306	edgeR-LRT	Macrophage	0.357427	3.35336	0.606339	1
snRNA-seq	FBH1	edgeR-LRT	Macrophage	0.148056	6.32252	0.606521	1
snRNA-seq	CEP89	edgeR-LRT	Macrophage	0.142585	6.47873	0.60662	1
snRNA-seq	LUC7L3	edgeR-LRT	Macrophage	0.194713	9.17407	0.606697	1
snRNA-seq	IRF2BP2	edgeR-LRT	Macrophage	-0.181193	6.46883	0.606704	1
snRNA-seq	GTF3C1	edgeR-LRT	Macrophage	0.158043	6.26854	0.60674	1
snRNA-seq	ZMYND19	edgeR-LRT	Macrophage	-0.261999	3.63367	0.606853	1
snRNA-seq	GNPDA1	edgeR-LRT	Macrophage	-0.211981	5.71457	0.606956	1
snRNA-seq	MAP1A	edgeR-LRT	Macrophage	-0.350026	3.13809	0.607095	1
snRNA-seq	MDM2	edgeR-LRT	Macrophage	0.207576	8.04952	0.607269	1
snRNA-seq	NOL10	edgeR-LRT	Macrophage	0.119992	7.02919	0.60747	1
snRNA-seq	NUSAP1	edgeR-LRT	Macrophage	-0.551419	3.2198	0.607526	1
snRNA-seq	RAB13	edgeR-LRT	Macrophage	-0.260682	4.34366	0.607533	1
snRNA-seq	MTBP	edgeR-LRT	Macrophage	-0.254542	5.28447	0.607557	1
snRNA-seq	EPM2A	edgeR-LRT	Macrophage	-0.253337	6.18947	0.607594	1
snRNA-seq	ZNHIT3	edgeR-LRT	Macrophage	-0.29942	3.97589	0.607972	1
snRNA-seq	LINC00954	edgeR-LRT	Macrophage	0.44458	3.16601	0.607994	1
snRNA-seq	ENSG00000261596	edgeR-LRT	Macrophage	-0.334038	3.30987	0.608083	1
snRNA-seq	ENSG00000260392	edgeR-LRT	Macrophage	-0.303819	4.56108	0.608317	1
snRNA-seq	NRDE2	edgeR-LRT	Macrophage	0.138777	6.19921	0.60847	1
snRNA-seq	NAPA	edgeR-LRT	Macrophage	0.194111	6.08555	0.608627	1
snRNA-seq	CD109	edgeR-LRT	Macrophage	0.216828	8.24242	0.60863	1
snRNA-seq	IMPDH2	edgeR-LRT	Macrophage	0.273003	4.14786	0.608668	1
snRNA-seq	ZNF274	edgeR-LRT	Macrophage	0.175809	6.3891	0.608672	1
snRNA-seq	ENSG00000270149	edgeR-LRT	Macrophage	0.322854	4.35945	0.608833	1
snRNA-seq	ADSS2	edgeR-LRT	Macrophage	-0.186591	6.64403	0.608876	1
snRNA-seq	KRT8	edgeR-LRT	Macrophage	0.361493	4.2572	0.608896	1
snRNA-seq	NUDT17	edgeR-LRT	Macrophage	-0.338048	3.0209	0.608899	1
snRNA-seq	CNTNAP3B	edgeR-LRT	Macrophage	-0.305493	5.39832	0.608905	1
snRNA-seq	CNIH4	edgeR-LRT	Macrophage	0.177924	6.1312	0.608958	1
snRNA-seq	CCR1	edgeR-LRT	Macrophage	-0.20892	5.45337	0.60914	1
snRNA-seq	ARIH1	edgeR-LRT	Macrophage	-0.152326	8.51661	0.609169	1
snRNA-seq	LONP2	edgeR-LRT	Macrophage	-0.117928	7.64742	0.609181	1
snRNA-seq	CASD1	edgeR-LRT	Macrophage	-0.174947	6.21178	0.609182	1
snRNA-seq	MORC2	edgeR-LRT	Macrophage	-0.162335	5.46143	0.609241	1
snRNA-seq	STRBP	edgeR-LRT	Macrophage	0.172021	6.85814	0.609329	1
snRNA-seq	LINC01320	edgeR-LRT	Macrophage	0.483439	6.22589	0.609383	1
snRNA-seq	CTC1	edgeR-LRT	Macrophage	0.2129	5.31753	0.609463	1
snRNA-seq	CBR3-AS1	edgeR-LRT	Macrophage	0.202796	5.05685	0.609508	1
snRNA-seq	STEAP3	edgeR-LRT	Macrophage	0.198627	5.78709	0.609558	1
snRNA-seq	C6orf89	edgeR-LRT	Macrophage	0.175346	6.28523	0.609629	1
snRNA-seq	ZBTB6	edgeR-LRT	Macrophage	-0.382532	3.40408	0.609654	1
snRNA-seq	DOCK9	edgeR-LRT	Macrophage	-0.389538	5.52404	0.609656	1
snRNA-seq	RXFP1	edgeR-LRT	Macrophage	0.428543	4.85283	0.609718	1
snRNA-seq	MPHOSPH8	edgeR-LRT	Macrophage	0.178578	8.14364	0.609737	1
snRNA-seq	TMC3-AS1	edgeR-LRT	Macrophage	-0.658644	3.63845	0.609805	1
snRNA-seq	RNF4	edgeR-LRT	Macrophage	0.141194	6.86678	0.609808	1
snRNA-seq	B4GALT3	edgeR-LRT	Macrophage	-0.212699	4.77271	0.609938	1
snRNA-seq	ERAL1	edgeR-LRT	Macrophage	0.235881	3.5475	0.609948	1
snRNA-seq	LSR	edgeR-LRT	Macrophage	-0.331539	4.74294	0.610003	1
snRNA-seq	HLA-DMB	edgeR-LRT	Macrophage	-0.230117	7.80537	0.610068	1
snRNA-seq	FMNL1-DT	edgeR-LRT	Macrophage	0.180259	7.09523	0.61014	1
snRNA-seq	ZNF28	edgeR-LRT	Macrophage	0.215629	4.80085	0.61025	1
snRNA-seq	COL24A1	edgeR-LRT	Macrophage	0.328317	7.22012	0.610381	1
snRNA-seq	TMEM38B	edgeR-LRT	Macrophage	-0.191761	5.53232	0.610399	1
snRNA-seq	ARL2	edgeR-LRT	Macrophage	-0.373162	3.70891	0.610481	1
snRNA-seq	MMAA	edgeR-LRT	Macrophage	0.239906	4.21526	0.610593	1
snRNA-seq	ZNF429	edgeR-LRT	Macrophage	-0.216474	5.50674	0.610615	1
snRNA-seq	MRTFA	edgeR-LRT	Macrophage	0.123344	8.39368	0.610672	1
snRNA-seq	SLC16A9	edgeR-LRT	Macrophage	-0.526975	3.53537	0.61076	1
snRNA-seq	ENSG00000260729	edgeR-LRT	Macrophage	-0.227033	8.97106	0.610869	1
snRNA-seq	RUVBL1	edgeR-LRT	Macrophage	-0.30142	4.92449	0.610926	1
snRNA-seq	WDR48	edgeR-LRT	Macrophage	-0.170281	6.33128	0.610958	1
snRNA-seq	CALN1	edgeR-LRT	Macrophage	0.389585	6.40891	0.611068	1
snRNA-seq	MIRLET7IHG	edgeR-LRT	Macrophage	-0.204666	5.21513	0.611196	1
snRNA-seq	USP36	edgeR-LRT	Macrophage	0.208085	7.32612	0.611202	1
snRNA-seq	LPP	edgeR-LRT	Macrophage	-0.126923	10.0723	0.611231	1
snRNA-seq	CCDC7	edgeR-LRT	Macrophage	-0.172267	7.21301	0.611372	1
snRNA-seq	SYT14	edgeR-LRT	Macrophage	-0.614654	4.18509	0.611412	1
snRNA-seq	LMBRD2	edgeR-LRT	Macrophage	-0.151568	5.53567	0.611493	1
snRNA-seq	CERS2	edgeR-LRT	Macrophage	-0.199533	4.79014	0.611495	1
snRNA-seq	AK5	edgeR-LRT	Macrophage	0.584689	6.27471	0.611618	1
snRNA-seq	MYH9	edgeR-LRT	Macrophage	-0.172693	8.06458	0.611645	1
snRNA-seq	CHP1	edgeR-LRT	Macrophage	0.170586	6.11432	0.611699	1
snRNA-seq	ZBTB18	edgeR-LRT	Macrophage	-0.267709	4.3463	0.611834	1
snRNA-seq	PPFIA2	edgeR-LRT	Macrophage	-0.597853	5.61283	0.611855	1
snRNA-seq	LINC00174	edgeR-LRT	Macrophage	0.181844	6.44649	0.611873	1
snRNA-seq	NBL1	edgeR-LRT	Macrophage	0.499645	3.02905	0.611944	1
snRNA-seq	WBP2NL	edgeR-LRT	Macrophage	0.257382	5.26338	0.612313	1
snRNA-seq	HIC2	edgeR-LRT	Macrophage	-0.221133	5.12494	0.612387	1
snRNA-seq	BATF3	edgeR-LRT	Macrophage	0.340968	3.36886	0.612404	1
snRNA-seq	SSPN-AS1	edgeR-LRT	Macrophage	0.347194	3.54452	0.612507	1
snRNA-seq	KCTD2	edgeR-LRT	Macrophage	0.280618	4.66896	0.612746	1
snRNA-seq	FASTKD2	edgeR-LRT	Macrophage	-0.180645	5.74864	0.612788	1
snRNA-seq	DGKD	edgeR-LRT	Macrophage	-0.179151	6.57934	0.612839	1
snRNA-seq	PACRG	edgeR-LRT	Macrophage	-0.561927	5.03066	0.612895	1
snRNA-seq	UGGT2	edgeR-LRT	Macrophage	-0.128104	8.04393	0.613001	1
snRNA-seq	KIF15	edgeR-LRT	Macrophage	-0.262025	5.28399	0.613049	1
snRNA-seq	COP1-DT	edgeR-LRT	Macrophage	0.270002	5.05882	0.613074	1
snRNA-seq	ZNF484	edgeR-LRT	Macrophage	0.233509	4.61694	0.613225	1
snRNA-seq	OSMR	edgeR-LRT	Macrophage	-0.413292	3.88427	0.613235	1
snRNA-seq	PAAF1	edgeR-LRT	Macrophage	0.152404	6.13749	0.613238	1
snRNA-seq	DTYMK	edgeR-LRT	Macrophage	-0.310261	3.92719	0.613273	1
snRNA-seq	ENSG00000285053	edgeR-LRT	Macrophage	0.214445	4.8993	0.613425	1
snRNA-seq	NSMCE3	edgeR-LRT	Macrophage	0.440989	2.93255	0.613505	1
snRNA-seq	LSM5	edgeR-LRT	Macrophage	-0.264857	3.87416	0.61355	1
snRNA-seq	TICAM1	edgeR-LRT	Macrophage	0.156151	5.70132	0.613561	1
snRNA-seq	MINDY2	edgeR-LRT	Macrophage	-0.132098	7.45561	0.613797	1
snRNA-seq	ENSG00000260851	edgeR-LRT	Macrophage	0.211268	5.40333	0.613877	1
snRNA-seq	ZDHHC8	edgeR-LRT	Macrophage	0.217821	5.14379	0.613954	1
snRNA-seq	SGK1	edgeR-LRT	Macrophage	-0.153372	9.51811	0.613969	1
snRNA-seq	KIF23	edgeR-LRT	Macrophage	-0.256045	4.95655	0.614261	1
snRNA-seq	SURF4	edgeR-LRT	Macrophage	-0.220883	5.06432	0.614289	1
snRNA-seq	BTBD19	edgeR-LRT	Macrophage	0.225763	5.81096	0.61432	1
snRNA-seq	MYH11	edgeR-LRT	Macrophage	-0.345495	6.33569	0.61441	1
snRNA-seq	STRN4	edgeR-LRT	Macrophage	0.196197	5.2404	0.614419	1
snRNA-seq	ZNF74	edgeR-LRT	Macrophage	0.344733	2.90252	0.614424	1
snRNA-seq	ZRANB1	edgeR-LRT	Macrophage	0.171463	6.04229	0.614433	1
snRNA-seq	TSG101	edgeR-LRT	Macrophage	-0.122703	6.95515	0.614447	1
snRNA-seq	TMEM161B	edgeR-LRT	Macrophage	-0.139319	6.15048	0.61446	1
snRNA-seq	PAFAH2	edgeR-LRT	Macrophage	0.198543	4.76636	0.614517	1
snRNA-seq	MYL9	edgeR-LRT	Macrophage	-0.306256	5.08507	0.614534	1
snRNA-seq	SLC25A20	edgeR-LRT	Macrophage	0.181328	5.27479	0.614565	1
snRNA-seq	TMEM30A-DT	edgeR-LRT	Macrophage	-0.376368	3.49103	0.614583	1
snRNA-seq	CPD	edgeR-LRT	Macrophage	0.171116	5.66359	0.614715	1
snRNA-seq	PLCL1	edgeR-LRT	Macrophage	0.178089	8.00564	0.614854	1
snRNA-seq	AGK	edgeR-LRT	Macrophage	0.147966	5.97082	0.614996	1
snRNA-seq	VPS25	edgeR-LRT	Macrophage	-0.275073	3.4143	0.615043	1
snRNA-seq	ZNF805	edgeR-LRT	Macrophage	0.263275	3.81134	0.615146	1
snRNA-seq	PLCG2	edgeR-LRT	Macrophage	0.12377	7.68404	0.615157	1
snRNA-seq	ZNF326	edgeR-LRT	Macrophage	-0.155371	7.03994	0.615181	1
snRNA-seq	TANGO6	edgeR-LRT	Macrophage	0.113654	7.85414	0.615214	1
snRNA-seq	CPS1	edgeR-LRT	Macrophage	0.49965	3.53237	0.61523	1
snRNA-seq	BLTP3B	edgeR-LRT	Macrophage	0.127163	7.37163	0.615274	1
snRNA-seq	KBTBD8	edgeR-LRT	Macrophage	-0.322825	3.37319	0.61533	1
snRNA-seq	HLA-A	edgeR-LRT	Macrophage	-0.262133	7.52552	0.615369	1
snRNA-seq	NKAIN2	edgeR-LRT	Macrophage	-0.491337	5.97637	0.615422	1
snRNA-seq	LANCL2	edgeR-LRT	Macrophage	0.155041	5.66857	0.615441	1
snRNA-seq	PLPP1	edgeR-LRT	Macrophage	-0.250059	5.60003	0.615446	1
snRNA-seq	AMBRA1	edgeR-LRT	Macrophage	0.123816	7.74213	0.615463	1
snRNA-seq	CREBL2	edgeR-LRT	Macrophage	-0.175965	6.62124	0.615465	1
snRNA-seq	LRRC63	edgeR-LRT	Macrophage	0.176324	5.94299	0.615703	1
snRNA-seq	SLC25A44	edgeR-LRT	Macrophage	-0.222306	4.60137	0.615771	1
snRNA-seq	IQCG	edgeR-LRT	Macrophage	0.138956	6.89456	0.616005	1
snRNA-seq	VPS16	edgeR-LRT	Macrophage	0.161908	5.34368	0.616083	1
snRNA-seq	NINJ2	edgeR-LRT	Macrophage	0.295066	4.53056	0.616121	1
snRNA-seq	FUT10	edgeR-LRT	Macrophage	-0.166245	5.97106	0.616152	1
snRNA-seq	ENSG00000251584	edgeR-LRT	Macrophage	-0.7313	3.06973	0.616173	1
snRNA-seq	ATP8B2	edgeR-LRT	Macrophage	0.277919	4.02869	0.616267	1
snRNA-seq	PLD5P1	edgeR-LRT	Macrophage	0.473539	4.79423	0.61628	1
snRNA-seq	ZNF638	edgeR-LRT	Macrophage	-0.16104	9.21962	0.616315	1
snRNA-seq	CAMK2D	edgeR-LRT	Macrophage	-0.145616	8.36851	0.616325	1
snRNA-seq	EFTUD2	edgeR-LRT	Macrophage	0.127649	6.96832	0.616389	1
snRNA-seq	SHLD2	edgeR-LRT	Macrophage	-0.115996	8.61671	0.616441	1
snRNA-seq	PER1	edgeR-LRT	Macrophage	-0.362072	6.08304	0.616474	1
snRNA-seq	WNT5B	edgeR-LRT	Macrophage	-0.472869	3.99397	0.616764	1
snRNA-seq	C11orf24	edgeR-LRT	Macrophage	-0.344503	3.67977	0.616884	1
snRNA-seq	MAPKBP1	edgeR-LRT	Macrophage	-0.139393	6.24974	0.616902	1
snRNA-seq	CDKN2B-AS1	edgeR-LRT	Macrophage	0.215739	4.72285	0.616954	1
snRNA-seq	ENSG00000271147	edgeR-LRT	Macrophage	-0.19388	5.46598	0.617049	1
snRNA-seq	ZNF672	edgeR-LRT	Macrophage	-0.27269	3.82594	0.617071	1
snRNA-seq	GOLGA6L9	edgeR-LRT	Macrophage	-0.271569	4.48914	0.617093	1
snRNA-seq	ENSG00000261526	edgeR-LRT	Macrophage	-0.326043	2.91821	0.617107	1
snRNA-seq	IFITM2	edgeR-LRT	Macrophage	-0.424863	3.74717	0.617121	1
snRNA-seq	SEPTIN2	edgeR-LRT	Macrophage	-0.154742	8.09497	0.617268	1
snRNA-seq	ENSG00000253123	edgeR-LRT	Macrophage	0.364414	4.53799	0.617291	1
snRNA-seq	PRPF40A	edgeR-LRT	Macrophage	0.171756	8.22728	0.617332	1
snRNA-seq	ENSG00000286185	edgeR-LRT	Macrophage	-0.247529	6.84302	0.617356	1
snRNA-seq	ENSG00000286145	edgeR-LRT	Macrophage	0.387853	3.84246	0.617392	1
snRNA-seq	KDM2B	edgeR-LRT	Macrophage	0.131709	7.60661	0.61742	1
snRNA-seq	TJAP1	edgeR-LRT	Macrophage	0.197307	5.43719	0.617421	1
snRNA-seq	LRRC8A	edgeR-LRT	Macrophage	0.309437	4.15648	0.617441	1
snRNA-seq	LYN	edgeR-LRT	Macrophage	-0.169629	9.42119	0.617449	1
snRNA-seq	ENSG00000227579	edgeR-LRT	Macrophage	-0.47383	4.91264	0.617462	1
snRNA-seq	DTNBP1	edgeR-LRT	Macrophage	-0.117829	7.77095	0.617477	1
snRNA-seq	ANXA2R-AS1	edgeR-LRT	Macrophage	-0.196918	6.39734	0.617561	1
snRNA-seq	PHLDB3	edgeR-LRT	Macrophage	-0.37403	4.18915	0.61762	1
snRNA-seq	REV3L	edgeR-LRT	Macrophage	-0.123897	8.40565	0.61766	1
snRNA-seq	RNF180	edgeR-LRT	Macrophage	0.524029	4.20439	0.617707	1
snRNA-seq	PGS1	edgeR-LRT	Macrophage	0.211125	6.20586	0.617795	1
snRNA-seq	KIAA0319	edgeR-LRT	Macrophage	0.318253	6.43715	0.617933	1
snRNA-seq	CEP152	edgeR-LRT	Macrophage	0.140108	6.97808	0.617956	1
snRNA-seq	PARD6B	edgeR-LRT	Macrophage	-0.5615	3.19222	0.618112	1
snRNA-seq	ADPRH	edgeR-LRT	Macrophage	-0.280252	3.43952	0.61812	1
snRNA-seq	NEMP1	edgeR-LRT	Macrophage	-0.152679	5.40806	0.618156	1
snRNA-seq	LRRC1	edgeR-LRT	Macrophage	-0.32907	4.14563	0.618204	1
snRNA-seq	NOC3L	edgeR-LRT	Macrophage	-0.170046	5.76281	0.61824	1
snRNA-seq	MPLKIP	edgeR-LRT	Macrophage	-0.301055	4.46334	0.618295	1
snRNA-seq	MSANTD3-TMEFF1	edgeR-LRT	Macrophage	0.348529	3.32429	0.618299	1
snRNA-seq	BCL10	edgeR-LRT	Macrophage	0.208177	4.66109	0.618467	1
snRNA-seq	ZNF529	edgeR-LRT	Macrophage	-0.156358	5.57652	0.618469	1
snRNA-seq	METTL9	edgeR-LRT	Macrophage	0.243457	5.26029	0.618496	1
snRNA-seq	ATRN	edgeR-LRT	Macrophage	-0.119071	8.44571	0.618553	1
snRNA-seq	HSPBP1	edgeR-LRT	Macrophage	0.405368	3.50372	0.618644	1
snRNA-seq	IQCH-AS1	edgeR-LRT	Macrophage	-0.241378	5.77823	0.618697	1
snRNA-seq	HIVEP2	edgeR-LRT	Macrophage	0.149409	6.85514	0.618751	1
snRNA-seq	FLOT1	edgeR-LRT	Macrophage	0.169165	7.16475	0.618789	1
snRNA-seq	RARA-AS1	edgeR-LRT	Macrophage	0.450006	2.55136	0.618871	1
snRNA-seq	SNN	edgeR-LRT	Macrophage	-0.316874	3.2241	0.618883	1
snRNA-seq	TIMM29	edgeR-LRT	Macrophage	-0.236711	3.88146	0.618905	1
snRNA-seq	KGD4	edgeR-LRT	Macrophage	-0.211666	4.88306	0.618925	1
snRNA-seq	METTL6	edgeR-LRT	Macrophage	-0.176868	5.78021	0.618964	1
snRNA-seq	SPIRE2	edgeR-LRT	Macrophage	0.387725	3.97291	0.619042	1
snRNA-seq	MTIF2	edgeR-LRT	Macrophage	-0.157978	6.92999	0.619137	1
snRNA-seq	PARP4	edgeR-LRT	Macrophage	-0.151497	8.68819	0.619158	1
snRNA-seq	MAGED1	edgeR-LRT	Macrophage	0.200934	6.44832	0.619182	1
snRNA-seq	ILVBL	edgeR-LRT	Macrophage	-0.25553	4.24585	0.619269	1
snRNA-seq	CLCN4	edgeR-LRT	Macrophage	-0.580542	3.6373	0.619313	1
snRNA-seq	NPRL2	edgeR-LRT	Macrophage	0.256085	3.99996	0.619356	1
snRNA-seq	MPDU1	edgeR-LRT	Macrophage	0.227825	4.86317	0.619366	1
snRNA-seq	NUDT5	edgeR-LRT	Macrophage	-0.145364	5.77331	0.619531	1
snRNA-seq	GPANK1	edgeR-LRT	Macrophage	0.234368	4.09708	0.619551	1
snRNA-seq	ACAT2	edgeR-LRT	Macrophage	0.237812	3.97596	0.619723	1
snRNA-seq	PURA	edgeR-LRT	Macrophage	0.184635	5.75876	0.619817	1
snRNA-seq	SCAF11	edgeR-LRT	Macrophage	-0.186973	9.35244	0.620054	1
snRNA-seq	VPS8	edgeR-LRT	Macrophage	-0.14669	9.2217	0.620079	1
snRNA-seq	CNPPD1	edgeR-LRT	Macrophage	-0.246652	4.84305	0.620095	1
snRNA-seq	ARRDC5	edgeR-LRT	Macrophage	0.245703	5.07014	0.620111	1
snRNA-seq	SETX	edgeR-LRT	Macrophage	-0.145556	9.10684	0.620183	1
snRNA-seq	PHLDB2	edgeR-LRT	Macrophage	-0.236506	5.01533	0.620234	1
snRNA-seq	FRG1-DT	edgeR-LRT	Macrophage	0.30781	5.42019	0.620246	1
snRNA-seq	TCAF1	edgeR-LRT	Macrophage	-0.186082	5.84941	0.62025	1
snRNA-seq	PLEKHA3	edgeR-LRT	Macrophage	-0.205455	4.74595	0.620275	1
snRNA-seq	NMRAL1	edgeR-LRT	Macrophage	0.164674	5.36235	0.620328	1
snRNA-seq	SGIP1	edgeR-LRT	Macrophage	-0.338893	5.67045	0.620387	1
snRNA-seq	VKORC1	edgeR-LRT	Macrophage	-0.336597	3.3375	0.620446	1
snRNA-seq	RALGPS2	edgeR-LRT	Macrophage	-0.220864	6.0545	0.620537	1
snRNA-seq	SNX5	edgeR-LRT	Macrophage	-0.184616	7.06748	0.62062	1
snRNA-seq	ARHGDIA	edgeR-LRT	Macrophage	0.253324	6.23528	0.620676	1
snRNA-seq	VAMP1	edgeR-LRT	Macrophage	0.40973	3.58889	0.620763	1
snRNA-seq	FNTA	edgeR-LRT	Macrophage	-0.153237	5.77372	0.620882	1
snRNA-seq	PSME3	edgeR-LRT	Macrophage	-0.179587	4.99464	0.620918	1
snRNA-seq	AHCY	edgeR-LRT	Macrophage	-0.217327	4.36812	0.620941	1
snRNA-seq	GRAMD2B	edgeR-LRT	Macrophage	-0.31317	5.02588	0.620974	1
snRNA-seq	ENSG00000287721	edgeR-LRT	Macrophage	0.452354	3.1212	0.621022	1
snRNA-seq	ACADS	edgeR-LRT	Macrophage	0.224778	4.85831	0.621054	1
snRNA-seq	GGPS1	edgeR-LRT	Macrophage	-0.290279	3.07422	0.621127	1
snRNA-seq	LINC03070	edgeR-LRT	Macrophage	-0.333139	4.98038	0.621282	1
snRNA-seq	RIPK2	edgeR-LRT	Macrophage	-0.17873	7.13061	0.621496	1
snRNA-seq	RGP1	edgeR-LRT	Macrophage	-0.309321	3.69536	0.62164	1
snRNA-seq	MAX	edgeR-LRT	Macrophage	0.124699	7.44056	0.621673	1
snRNA-seq	THAP3	edgeR-LRT	Macrophage	0.332103	3.40457	0.621782	1
snRNA-seq	EMCN	edgeR-LRT	Macrophage	0.532731	4.80073	0.621812	1
snRNA-seq	ARHGAP25	edgeR-LRT	Macrophage	-0.1424	8.57358	0.621916	1
snRNA-seq	CSRNP2	edgeR-LRT	Macrophage	0.189817	5.37387	0.621923	1
snRNA-seq	ACVR2B	edgeR-LRT	Macrophage	-0.186147	4.9334	0.62212	1
snRNA-seq	DPH1	edgeR-LRT	Macrophage	0.254886	3.77071	0.622151	1
snRNA-seq	VCF2	edgeR-LRT	Macrophage	-0.290636	3.65571	0.62221	1
snRNA-seq	PABPC1L	edgeR-LRT	Macrophage	0.154092	5.2628	0.622301	1
snRNA-seq	BABAM1	edgeR-LRT	Macrophage	-0.295008	4.47736	0.622362	1
snRNA-seq	FGGY	edgeR-LRT	Macrophage	0.124809	7.79679	0.622381	1
snRNA-seq	AHI1-DT	edgeR-LRT	Macrophage	0.5664	4.87375	0.622397	1
snRNA-seq	ANKRD37	edgeR-LRT	Macrophage	0.323835	3.34106	0.622606	1
snRNA-seq	PHB2	edgeR-LRT	Macrophage	-0.250934	5.04684	0.622618	1
snRNA-seq	GPAT4-AS1	edgeR-LRT	Macrophage	0.342849	4.36379	0.622633	1
snRNA-seq	ENSG00000287188	edgeR-LRT	Macrophage	0.329118	3.09257	0.622638	1
snRNA-seq	ENSG00000283839	edgeR-LRT	Macrophage	-0.21465	4.11445	0.622751	1
snRNA-seq	RBPMS	edgeR-LRT	Macrophage	-0.316672	5.26887	0.622832	1
snRNA-seq	CD40	edgeR-LRT	Macrophage	-0.237154	5.17706	0.622889	1
snRNA-seq	CELF1	edgeR-LRT	Macrophage	0.156899	9.1731	0.622911	1
snRNA-seq	GOT1-DT	edgeR-LRT	Macrophage	0.447794	3.67524	0.62301	1
snRNA-seq	KBTBD6-DT	edgeR-LRT	Macrophage	0.377083	4.27256	0.623035	1
snRNA-seq	HDAC3	edgeR-LRT	Macrophage	0.132371	6.25676	0.623102	1
snRNA-seq	LRRFIP1	edgeR-LRT	Macrophage	-0.182229	10.0662	0.623135	1
snRNA-seq	WDR12	edgeR-LRT	Macrophage	0.176033	5.93067	0.623137	1
snRNA-seq	MCM3AP	edgeR-LRT	Macrophage	0.171908	7.20883	0.623141	1
snRNA-seq	RPL10	edgeR-LRT	Macrophage	-0.151293	7.16011	0.623327	1
snRNA-seq	ZBTB10	edgeR-LRT	Macrophage	-0.226437	4.69313	0.623332	1
snRNA-seq	ANGPT2	edgeR-LRT	Macrophage	-0.507285	3.47193	0.623448	1
snRNA-seq	SMC5	edgeR-LRT	Macrophage	-0.161067	8.23208	0.623482	1
snRNA-seq	FAM78A	edgeR-LRT	Macrophage	0.169897	5.28819	0.623483	1
snRNA-seq	STX18-AS1	edgeR-LRT	Macrophage	0.266422	6.14461	0.623569	1
snRNA-seq	LINC01001	edgeR-LRT	Macrophage	-0.296792	5.97018	0.623675	1
snRNA-seq	DOK2	edgeR-LRT	Macrophage	-0.207586	5.54579	0.623708	1
snRNA-seq	ZNF250	edgeR-LRT	Macrophage	-0.206309	4.79487	0.623715	1
snRNA-seq	DNAH1	edgeR-LRT	Macrophage	0.168423	6.08651	0.623865	1
snRNA-seq	ADGRV1	edgeR-LRT	Macrophage	0.51144	5.33431	0.623903	1
snRNA-seq	CCDC97	edgeR-LRT	Macrophage	0.205891	5.11921	0.623926	1
snRNA-seq	ELP1	edgeR-LRT	Macrophage	0.147537	6.06407	0.624023	1
snRNA-seq	TSHZ2	edgeR-LRT	Macrophage	0.394106	5.64595	0.624074	1
snRNA-seq	ZNF747	edgeR-LRT	Macrophage	0.332185	2.80711	0.624077	1
snRNA-seq	ASNSD1	edgeR-LRT	Macrophage	-0.316353	3.8029	0.624147	1
snRNA-seq	SRRD	edgeR-LRT	Macrophage	0.31828	3.58106	0.624183	1
snRNA-seq	LNCAROD	edgeR-LRT	Macrophage	0.210058	9.90983	0.624196	1
snRNA-seq	RPS15	edgeR-LRT	Macrophage	0.305256	4.88934	0.624249	1
snRNA-seq	FNBP4	edgeR-LRT	Macrophage	0.152579	9.20195	0.624299	1
snRNA-seq	RBBP5	edgeR-LRT	Macrophage	0.178597	5.51437	0.624354	1
snRNA-seq	CYB5A	edgeR-LRT	Macrophage	-0.204462	4.576	0.624408	1
snRNA-seq	GIRGL	edgeR-LRT	Macrophage	0.349296	3.42541	0.624587	1
snRNA-seq	ENSG00000204282	edgeR-LRT	Macrophage	0.259256	4.75233	0.624669	1
snRNA-seq	ACTR3-AS1	edgeR-LRT	Macrophage	0.343014	3.16576	0.624848	1
snRNA-seq	DOK6	edgeR-LRT	Macrophage	-0.351788	5.25777	0.624861	1
snRNA-seq	NOS1AP	edgeR-LRT	Macrophage	0.327551	5.60486	0.624984	1
snRNA-seq	UPF3A	edgeR-LRT	Macrophage	0.154668	7.54553	0.625098	1
snRNA-seq	ENSG00000286964	edgeR-LRT	Macrophage	-0.423445	2.97297	0.6253	1
snRNA-seq	SCOC	edgeR-LRT	Macrophage	-0.320503	4.4451	0.625502	1
snRNA-seq	PHYKPL	edgeR-LRT	Macrophage	0.160408	7.65655	0.625665	1
snRNA-seq	GRM7-AS3	edgeR-LRT	Macrophage	0.497489	4.03912	0.625846	1
snRNA-seq	ENSG00000287398	edgeR-LRT	Macrophage	-0.378634	3.9024	0.625887	1
snRNA-seq	COX7A2L	edgeR-LRT	Macrophage	-0.19698	5.42842	0.626011	1
snRNA-seq	TRAPPC6A	edgeR-LRT	Macrophage	0.251657	3.73838	0.626025	1
snRNA-seq	ENSG00000259336	edgeR-LRT	Macrophage	-0.404162	4.33023	0.626106	1
snRNA-seq	EGLN2	edgeR-LRT	Macrophage	-0.343532	4.33396	0.62615	1
snRNA-seq	ENSG00000285939	edgeR-LRT	Macrophage	0.450154	6.01846	0.626305	1
snRNA-seq	PLEKHA2	edgeR-LRT	Macrophage	-0.137033	8.43339	0.626356	1
snRNA-seq	ALDH1A1	edgeR-LRT	Macrophage	-0.271503	6.03963	0.626419	1
snRNA-seq	PDGFB	edgeR-LRT	Macrophage	0.37411	5.13165	0.626456	1
snRNA-seq	MRPS5	edgeR-LRT	Macrophage	0.121636	7.01924	0.626545	1
snRNA-seq	LRP6	edgeR-LRT	Macrophage	0.363157	4.23498	0.626572	1
snRNA-seq	XRCC3	edgeR-LRT	Macrophage	-0.293155	3.55846	0.626592	1
snRNA-seq	SYNE1	edgeR-LRT	Macrophage	-0.147624	9.55492	0.626684	1
snRNA-seq	PTPRM	edgeR-LRT	Macrophage	-0.120978	9.26935	0.626699	1
snRNA-seq	S100A11	edgeR-LRT	Macrophage	-0.170062	6.62964	0.626701	1
snRNA-seq	CEBPG	edgeR-LRT	Macrophage	-0.209549	4.68007	0.626728	1
snRNA-seq	OAS1	edgeR-LRT	Macrophage	-0.193613	6.06451	0.626882	1
snRNA-seq	FEM1A	edgeR-LRT	Macrophage	-0.329327	3.40481	0.626905	1
snRNA-seq	SLC25A38	edgeR-LRT	Macrophage	0.235299	4.15216	0.626909	1
snRNA-seq	BLOC1S3	edgeR-LRT	Macrophage	-0.411304	2.73127	0.627026	1
snRNA-seq	ANKMY1	edgeR-LRT	Macrophage	-0.16523	6.74966	0.62703	1
snRNA-seq	ZNF620	edgeR-LRT	Macrophage	-0.247373	3.69013	0.627079	1
snRNA-seq	ADGRL2	edgeR-LRT	Macrophage	-0.496028	5.87919	0.627326	1
snRNA-seq	STK32B	edgeR-LRT	Macrophage	-0.337594	5.77528	0.627439	1
snRNA-seq	TSEN34	edgeR-LRT	Macrophage	0.301819	3.97264	0.6276	1
snRNA-seq	TRIM3	edgeR-LRT	Macrophage	0.174938	4.93352	0.627655	1
snRNA-seq	DCDC2	edgeR-LRT	Macrophage	0.371207	4.28248	0.627667	1
snRNA-seq	PRKAG2-AS1	edgeR-LRT	Macrophage	0.296806	3.11447	0.627679	1
snRNA-seq	MMADHC	edgeR-LRT	Macrophage	-0.2593	4.89219	0.627682	1
snRNA-seq	RBM17	edgeR-LRT	Macrophage	0.164593	7.1625	0.627684	1
snRNA-seq	NONO	edgeR-LRT	Macrophage	-0.14897	6.2397	0.627702	1
snRNA-seq	DDX27	edgeR-LRT	Macrophage	0.15787	6.35958	0.627711	1
snRNA-seq	CADPS2	edgeR-LRT	Macrophage	-0.411711	5.72595	0.627761	1
snRNA-seq	EML6	edgeR-LRT	Macrophage	-0.432751	4.76205	0.62777	1
snRNA-seq	MIR22HG	edgeR-LRT	Macrophage	-0.233803	6.33145	0.627979	1
snRNA-seq	LINC02241	edgeR-LRT	Macrophage	-0.324547	5.38649	0.628057	1
snRNA-seq	TTF2	edgeR-LRT	Macrophage	-0.132165	6.39665	0.628118	1
snRNA-seq	DDX3X	edgeR-LRT	Macrophage	-0.135276	7.74492	0.628166	1
snRNA-seq	LINC02614	edgeR-LRT	Macrophage	-0.355083	4.21641	0.628188	1
snRNA-seq	DLG5	edgeR-LRT	Macrophage	0.323332	4.98839	0.628192	1
snRNA-seq	AGO4	edgeR-LRT	Macrophage	0.177975	9.2333	0.628254	1
snRNA-seq	LINC02053	edgeR-LRT	Macrophage	-0.454305	3.48295	0.628257	1
snRNA-seq	LINC02422	edgeR-LRT	Macrophage	0.31949	4.95684	0.62829	1
snRNA-seq	LINC02964	edgeR-LRT	Macrophage	-0.386641	5.00196	0.6283	1
snRNA-seq	RNF8	edgeR-LRT	Macrophage	0.155723	5.85886	0.628433	1
snRNA-seq	BOD1	edgeR-LRT	Macrophage	0.23834	4.11383	0.628443	1
snRNA-seq	GRAMD1C	edgeR-LRT	Macrophage	0.462883	3.9254	0.628443	1
snRNA-seq	PPIL6	edgeR-LRT	Macrophage	0.43625	4.17712	0.628461	1
snRNA-seq	U2AF2	edgeR-LRT	Macrophage	0.229209	5.48959	0.628467	1
snRNA-seq	MCUR1	edgeR-LRT	Macrophage	-0.205185	5.06562	0.628544	1
snRNA-seq	IKZF1	edgeR-LRT	Macrophage	0.142372	8.00537	0.628613	1
snRNA-seq	FAM72B	edgeR-LRT	Macrophage	0.390816	2.80872	0.628773	1
snRNA-seq	ENSG00000237356	edgeR-LRT	Macrophage	-0.222927	8.64812	0.628856	1
snRNA-seq	MRPS18B	edgeR-LRT	Macrophage	0.305664	4.47899	0.628932	1
snRNA-seq	KIF21B	edgeR-LRT	Macrophage	-0.213398	4.51661	0.629001	1
snRNA-seq	TMEM107	edgeR-LRT	Macrophage	-0.23576	3.60516	0.629032	1
snRNA-seq	ZNF763	edgeR-LRT	Macrophage	-0.275539	3.54295	0.629183	1
snRNA-seq	MCEE	edgeR-LRT	Macrophage	0.173396	5.25072	0.629231	1
snRNA-seq	TP53INP2	edgeR-LRT	Macrophage	0.353613	3.23032	0.629325	1
snRNA-seq	GPRC5B	edgeR-LRT	Macrophage	-0.411164	3.47701	0.629529	1
snRNA-seq	MPC2	edgeR-LRT	Macrophage	-0.204372	4.57054	0.62959	1
snRNA-seq	ZBTB1	edgeR-LRT	Macrophage	-0.204423	8.1222	0.629599	1
snRNA-seq	VWA5A	edgeR-LRT	Macrophage	0.211663	4.903	0.629747	1
snRNA-seq	CAT	edgeR-LRT	Macrophage	-0.134988	6.33055	0.629821	1
snRNA-seq	EFHB	edgeR-LRT	Macrophage	-0.448081	3.33711	0.629874	1
snRNA-seq	FBXW11	edgeR-LRT	Macrophage	-0.130741	7.83283	0.629921	1
snRNA-seq	ITGB8	edgeR-LRT	Macrophage	-0.304327	7.21223	0.62998	1
snRNA-seq	FNBP1	edgeR-LRT	Macrophage	0.147065	9.41309	0.630106	1
snRNA-seq	FDX1	edgeR-LRT	Macrophage	0.198863	7.04318	0.630139	1
snRNA-seq	ANKRD40	edgeR-LRT	Macrophage	-0.177692	5.16323	0.630155	1
snRNA-seq	RBL1	edgeR-LRT	Macrophage	0.146735	6.88434	0.630209	1
snRNA-seq	SEMA6D	edgeR-LRT	Macrophage	-0.405807	4.93461	0.630216	1
snRNA-seq	ZGLP1	edgeR-LRT	Macrophage	-0.353376	3.11765	0.630217	1
snRNA-seq	LINC02742	edgeR-LRT	Macrophage	0.543553	4.2382	0.6303	1
snRNA-seq	NDUFAF4	edgeR-LRT	Macrophage	-0.257512	3.4853	0.630328	1
snRNA-seq	LYRM2	edgeR-LRT	Macrophage	0.196339	5.34801	0.630329	1
snRNA-seq	RAB1A	edgeR-LRT	Macrophage	-0.173714	8.82363	0.630531	1
snRNA-seq	ENSG00000259760	edgeR-LRT	Macrophage	-0.410041	5.26842	0.630572	1
snRNA-seq	NECTIN3	edgeR-LRT	Macrophage	-0.418933	4.48166	0.630575	1
snRNA-seq	RHOQ	edgeR-LRT	Macrophage	-0.159398	7.87783	0.630617	1
snRNA-seq	GK	edgeR-LRT	Macrophage	-0.152313	8.50996	0.630656	1
snRNA-seq	HPRT1	edgeR-LRT	Macrophage	-0.200943	5.69387	0.630656	1
snRNA-seq	NHERF2	edgeR-LRT	Macrophage	-0.441133	3.05475	0.630713	1
snRNA-seq	RAB12	edgeR-LRT	Macrophage	-0.181823	6.58498	0.630754	1
snRNA-seq	ABHD3	edgeR-LRT	Macrophage	-0.14827	8.10445	0.630825	1
snRNA-seq	FOXRED1	edgeR-LRT	Macrophage	0.204237	5.16076	0.630882	1
snRNA-seq	AZIN1	edgeR-LRT	Macrophage	-0.12293	6.47041	0.630925	1
snRNA-seq	NPIPA1	edgeR-LRT	Macrophage	-0.157943	5.75194	0.630928	1
snRNA-seq	MATR3	edgeR-LRT	Macrophage	-0.386854	3.78635	0.630951	1
snRNA-seq	TOB2	edgeR-LRT	Macrophage	0.189141	5.84766	0.631109	1
snRNA-seq	LINC02577	edgeR-LRT	Macrophage	0.440426	3.34008	0.631121	1
snRNA-seq	SLC9B2	edgeR-LRT	Macrophage	-0.566203	5.4766	0.631151	1
snRNA-seq	MRPS15	edgeR-LRT	Macrophage	0.200564	4.51176	0.631167	1
snRNA-seq	TMTC4	edgeR-LRT	Macrophage	-0.195226	5.24663	0.631307	1
snRNA-seq	SLC4A11	edgeR-LRT	Macrophage	0.328654	3.54699	0.631382	1
snRNA-seq	RABGAP1L	edgeR-LRT	Macrophage	-0.114226	9.54994	0.63144	1
snRNA-seq	REXO5	edgeR-LRT	Macrophage	-0.268689	3.76965	0.631484	1
snRNA-seq	CDADC1	edgeR-LRT	Macrophage	-0.153133	5.36885	0.631488	1
snRNA-seq	TMEM263	edgeR-LRT	Macrophage	-0.166594	5.18153	0.631499	1
snRNA-seq	ZNF135	edgeR-LRT	Macrophage	0.470487	3.5779	0.631644	1
snRNA-seq	LINC02955	edgeR-LRT	Macrophage	-0.607914	4.83427	0.631704	1
snRNA-seq	TSC2	edgeR-LRT	Macrophage	0.155454	6.34735	0.631709	1
snRNA-seq	LINC02235	edgeR-LRT	Macrophage	0.45398	3.84771	0.631717	1
snRNA-seq	MTCP1	edgeR-LRT	Macrophage	0.505518	3.59794	0.631782	1
snRNA-seq	COPG2	edgeR-LRT	Macrophage	0.135468	6.21032	0.631874	1
snRNA-seq	MYL6B	edgeR-LRT	Macrophage	0.300881	3.66042	0.631979	1
snRNA-seq	PDK1	edgeR-LRT	Macrophage	0.21159	5.37023	0.632017	1
snRNA-seq	SNRNP27	edgeR-LRT	Macrophage	0.224606	4.85091	0.632027	1
snRNA-seq	FBRS	edgeR-LRT	Macrophage	0.21574	5.42831	0.632101	1
snRNA-seq	MLF1	edgeR-LRT	Macrophage	-0.352869	4.46667	0.632138	1
snRNA-seq	WDR75	edgeR-LRT	Macrophage	-0.160018	6.37045	0.632219	1
snRNA-seq	RTCA	edgeR-LRT	Macrophage	-0.161245	6.27418	0.632237	1
snRNA-seq	PPP1R35	edgeR-LRT	Macrophage	-0.214635	4.98258	0.632322	1
snRNA-seq	COPS3	edgeR-LRT	Macrophage	0.167973	5.30651	0.632467	1
snRNA-seq	GNB1L	edgeR-LRT	Macrophage	-0.301044	3.76186	0.632482	1
snRNA-seq	TMEM14A	edgeR-LRT	Macrophage	0.334037	3.56464	0.632532	1
snRNA-seq	SDR39U1	edgeR-LRT	Macrophage	0.226758	5.29383	0.632791	1
snRNA-seq	TRIP6	edgeR-LRT	Macrophage	-0.200112	5.34252	0.632835	1
snRNA-seq	THSD4	edgeR-LRT	Macrophage	-0.382198	5.87572	0.633096	1
snRNA-seq	RBBP4	edgeR-LRT	Macrophage	0.130832	6.85506	0.633125	1
snRNA-seq	MAP4K1	edgeR-LRT	Macrophage	0.242058	4.36921	0.633154	1
snRNA-seq	ZBTB48	edgeR-LRT	Macrophage	0.257675	6.2018	0.633161	1
snRNA-seq	RPS20	edgeR-LRT	Macrophage	-0.223512	5.28457	0.633242	1
snRNA-seq	HSH2D	edgeR-LRT	Macrophage	0.466719	3.61068	0.633312	1
snRNA-seq	MIGA2	edgeR-LRT	Macrophage	0.165098	5.44801	0.633324	1
snRNA-seq	RELN	edgeR-LRT	Macrophage	-0.532077	5.39659	0.63343	1
snRNA-seq	POLR3F	edgeR-LRT	Macrophage	-0.217367	4.70627	0.633534	1
snRNA-seq	NXF3	edgeR-LRT	Macrophage	0.255873	3.38253	0.633625	1
snRNA-seq	PSPC1	edgeR-LRT	Macrophage	-0.112931	7.41658	0.633657	1
snRNA-seq	ENSG00000249492	edgeR-LRT	Macrophage	-0.330706	3.80266	0.633668	1
snRNA-seq	ENSG00000287694	edgeR-LRT	Macrophage	-0.662673	4.05516	0.633731	1
snRNA-seq	RBFOX2	edgeR-LRT	Macrophage	0.186849	6.20906	0.633789	1
snRNA-seq	ZNF367	edgeR-LRT	Macrophage	0.247361	4.47283	0.633947	1
snRNA-seq	GPT2	edgeR-LRT	Macrophage	-0.383613	3.21196	0.633957	1
snRNA-seq	TMEM11-DT	edgeR-LRT	Macrophage	0.270088	3.69164	0.633975	1
snRNA-seq	LINC01515	edgeR-LRT	Macrophage	0.311257	5.37209	0.634033	1
snRNA-seq	ENSG00000229151	edgeR-LRT	Macrophage	-0.665037	3.4145	0.634052	1
snRNA-seq	TTC28-AS1	edgeR-LRT	Macrophage	0.14446	5.64106	0.634124	1
snRNA-seq	HAUS6	edgeR-LRT	Macrophage	0.136774	5.97439	0.634153	1
snRNA-seq	ITPKB	edgeR-LRT	Macrophage	-0.176496	6.93964	0.634185	1
snRNA-seq	UTP18	edgeR-LRT	Macrophage	0.156802	6.33373	0.634199	1
snRNA-seq	GTF3C6	edgeR-LRT	Macrophage	0.241849	3.73559	0.634328	1
snRNA-seq	APRT	edgeR-LRT	Macrophage	0.265677	3.85503	0.634358	1
snRNA-seq	PDE4D	edgeR-LRT	Macrophage	-0.245053	8.77093	0.634393	1
snRNA-seq	LINC03104	edgeR-LRT	Macrophage	-0.48311	4.43761	0.634403	1
snRNA-seq	TCP1	edgeR-LRT	Macrophage	0.159293	5.71951	0.634547	1
snRNA-seq	ENSG00000269044	edgeR-LRT	Macrophage	-0.349103	3.15661	0.634613	1
snRNA-seq	HJURP	edgeR-LRT	Macrophage	-0.28947	4.13848	0.634651	1
snRNA-seq	FCAR	edgeR-LRT	Macrophage	0.363318	3.53931	0.634683	1
snRNA-seq	LTV1	edgeR-LRT	Macrophage	-0.222545	4.82919	0.634722	1
snRNA-seq	GEMIN5	edgeR-LRT	Macrophage	-0.196151	5.10488	0.634903	1
snRNA-seq	LINC02988	edgeR-LRT	Macrophage	-0.363852	3.3835	0.63494	1
snRNA-seq	PILRB	edgeR-LRT	Macrophage	-0.277223	4.42514	0.63496	1
snRNA-seq	JUN	edgeR-LRT	Macrophage	-0.190872	7.32759	0.635037	1
snRNA-seq	MKLN1-AS	edgeR-LRT	Macrophage	0.447058	3.06371	0.635088	1
snRNA-seq	TBC1D30	edgeR-LRT	Macrophage	-0.19459	5.31685	0.635137	1
snRNA-seq	TSSC4	edgeR-LRT	Macrophage	0.312735	3.68762	0.635154	1
snRNA-seq	CDK2	edgeR-LRT	Macrophage	0.29376	3.55535	0.635274	1
snRNA-seq	RNFT1	edgeR-LRT	Macrophage	0.159744	6.44024	0.635282	1
snRNA-seq	AP5S1	edgeR-LRT	Macrophage	0.249634	3.58942	0.635554	1
snRNA-seq	SRP54	edgeR-LRT	Macrophage	-0.124741	7.21008	0.635563	1
snRNA-seq	QRSL1	edgeR-LRT	Macrophage	-0.130702	5.66642	0.635663	1
snRNA-seq	FSD1L	edgeR-LRT	Macrophage	0.133782	6.9386	0.635685	1
snRNA-seq	ENSG00000284685	edgeR-LRT	Macrophage	0.206338	5.66079	0.635742	1
snRNA-seq	TUBB4B	edgeR-LRT	Macrophage	0.222276	4.9952	0.635755	1
snRNA-seq	RBM15	edgeR-LRT	Macrophage	-0.239093	4.61408	0.635944	1
snRNA-seq	RARS2	edgeR-LRT	Macrophage	-0.140993	6.98656	0.636055	1
snRNA-seq	ALOX15B	edgeR-LRT	Macrophage	0.386601	4.81209	0.636099	1
snRNA-seq	PRDX6	edgeR-LRT	Macrophage	-0.216477	5.35351	0.636136	1
snRNA-seq	DEDD	edgeR-LRT	Macrophage	0.231044	5.10161	0.636142	1
snRNA-seq	SPATA22	edgeR-LRT	Macrophage	0.417301	3.33795	0.636258	1
snRNA-seq	ATP11A	edgeR-LRT	Macrophage	0.119508	7.94929	0.63638	1
snRNA-seq	CLSTN1	edgeR-LRT	Macrophage	-0.174907	6.27103	0.636411	1
snRNA-seq	TOLLIP	edgeR-LRT	Macrophage	0.247326	4.64432	0.636436	1
snRNA-seq	KIF3C	edgeR-LRT	Macrophage	0.207868	5.25328	0.636532	1
snRNA-seq	LINC02945	edgeR-LRT	Macrophage	0.45084	5.88535	0.636583	1
snRNA-seq	ABCA1	edgeR-LRT	Macrophage	-0.192735	10.4794	0.636595	1
snRNA-seq	NMNAT2	edgeR-LRT	Macrophage	-0.555749	4.1607	0.636713	1
snRNA-seq	ZNF829	edgeR-LRT	Macrophage	-0.257722	3.34453	0.636722	1
snRNA-seq	ZNHIT6	edgeR-LRT	Macrophage	0.148957	6.37275	0.636981	1
snRNA-seq	NRXN2	edgeR-LRT	Macrophage	-0.487645	3.47523	0.636997	1
snRNA-seq	PSMG3	edgeR-LRT	Macrophage	0.236566	4.26089	0.637119	1
snRNA-seq	NFAM1	edgeR-LRT	Macrophage	0.166357	5.98243	0.63715	1
snRNA-seq	TMEM104	edgeR-LRT	Macrophage	0.204425	5.15193	0.637166	1
snRNA-seq	RAD9A	edgeR-LRT	Macrophage	0.127466	6.15087	0.637202	1
snRNA-seq	FRK	edgeR-LRT	Macrophage	0.406784	3.9598	0.637237	1
snRNA-seq	PLAT	edgeR-LRT	Macrophage	0.410746	3.67628	0.637363	1
snRNA-seq	GLRX2	edgeR-LRT	Macrophage	-0.229477	3.70699	0.637447	1
snRNA-seq	RTN3	edgeR-LRT	Macrophage	0.110078	8.01597	0.637463	1
snRNA-seq	NOL7	edgeR-LRT	Macrophage	-0.173397	5.31047	0.637476	1
snRNA-seq	POMT1	edgeR-LRT	Macrophage	0.19079	5.77719	0.637516	1
snRNA-seq	TAF7	edgeR-LRT	Macrophage	0.171284	5.95611	0.637635	1
snRNA-seq	ASB7	edgeR-LRT	Macrophage	0.149736	5.80611	0.637766	1
snRNA-seq	RING1	edgeR-LRT	Macrophage	0.18604	5.4528	0.637865	1
snRNA-seq	DSC2	edgeR-LRT	Macrophage	-0.183611	6.06081	0.63788	1
snRNA-seq	LHPP	edgeR-LRT	Macrophage	0.244244	5.1399	0.637897	1
snRNA-seq	MIRLET7BHG	edgeR-LRT	Macrophage	0.138615	5.6506	0.637977	1
snRNA-seq	PPP1R13B	edgeR-LRT	Macrophage	0.300632	5.26284	0.638168	1
snRNA-seq	CASP1	edgeR-LRT	Macrophage	-0.210364	5.40169	0.638179	1
snRNA-seq	MANBAL	edgeR-LRT	Macrophage	-0.179091	4.90844	0.638185	1
snRNA-seq	HSD17B12	edgeR-LRT	Macrophage	-0.184559	5.06821	0.638216	1
snRNA-seq	FMNL3	edgeR-LRT	Macrophage	-0.165365	7.49	0.638276	1
snRNA-seq	DDX42	edgeR-LRT	Macrophage	0.139398	7.37199	0.638293	1
snRNA-seq	ARNT	edgeR-LRT	Macrophage	-0.124375	7.29854	0.638302	1
snRNA-seq	NOL9	edgeR-LRT	Macrophage	0.158731	5.96478	0.638383	1
snRNA-seq	INTU	edgeR-LRT	Macrophage	-0.20706	5.85814	0.638425	1
snRNA-seq	VPS35L	edgeR-LRT	Macrophage	0.10375	7.72484	0.638497	1
snRNA-seq	ENSG00000286705	edgeR-LRT	Macrophage	0.357373	3.83733	0.638497	1
snRNA-seq	HSPA1A	edgeR-LRT	Macrophage	-0.402219	4.38939	0.638503	1
snRNA-seq	MTHFD1L	edgeR-LRT	Macrophage	-0.120673	8.13068	0.638594	1
snRNA-seq	HDGFL2	edgeR-LRT	Macrophage	0.17669	5.06765	0.63863	1
snRNA-seq	PSMG3-AS1	edgeR-LRT	Macrophage	0.365595	3.26445	0.638837	1
snRNA-seq	PPP1R7	edgeR-LRT	Macrophage	0.201146	5.40782	0.638845	1
snRNA-seq	NEXN	edgeR-LRT	Macrophage	-0.295864	5.59323	0.638872	1
snRNA-seq	TRAK2	edgeR-LRT	Macrophage	-0.128349	7.15676	0.63891	1
snRNA-seq	SAMHD1	edgeR-LRT	Macrophage	-0.182871	9.71498	0.638921	1
snRNA-seq	UTP15	edgeR-LRT	Macrophage	-0.322117	3.6649	0.638977	1
snRNA-seq	NUDT4	edgeR-LRT	Macrophage	-0.168783	5.37133	0.638984	1
snRNA-seq	TRAC	edgeR-LRT	Macrophage	0.473652	3.36808	0.638992	1
snRNA-seq	ZNG1A	edgeR-LRT	Macrophage	-0.130419	6.48527	0.639141	1
snRNA-seq	LRMDA	edgeR-LRT	Macrophage	-0.15883	11.436	0.639205	1
snRNA-seq	PPP1R12A-AS1	edgeR-LRT	Macrophage	-0.227513	3.42509	0.639269	1
snRNA-seq	TSNAX	edgeR-LRT	Macrophage	-0.29568	4.47057	0.639276	1
snRNA-seq	SLC18B1	edgeR-LRT	Macrophage	-0.200566	7.53488	0.639339	1
snRNA-seq	ESR1	edgeR-LRT	Macrophage	-0.18891	7.04318	0.639478	1
snRNA-seq	KCNJ14	edgeR-LRT	Macrophage	0.244882	3.43465	0.639532	1
snRNA-seq	USP34-DT	edgeR-LRT	Macrophage	-0.247517	3.86163	0.639556	1
snRNA-seq	SNHG26	edgeR-LRT	Macrophage	0.381019	3.40207	0.639615	1
snRNA-seq	NLK	edgeR-LRT	Macrophage	-0.10473	7.95106	0.639674	1
snRNA-seq	WWC2	edgeR-LRT	Macrophage	-0.12398	7.32384	0.63993	1
snRNA-seq	ENSG00000281195	edgeR-LRT	Macrophage	-0.343939	2.92605	0.640138	1
snRNA-seq	RNF185	edgeR-LRT	Macrophage	0.148888	6.0322	0.640309	1
snRNA-seq	CYTOR	edgeR-LRT	Macrophage	-0.275103	4.34657	0.640331	1
snRNA-seq	FBXO22	edgeR-LRT	Macrophage	-0.138337	6.55171	0.640366	1
snRNA-seq	ENSG00000287378	edgeR-LRT	Macrophage	-0.579328	3.67183	0.640462	1
snRNA-seq	ENSG00000272815	edgeR-LRT	Macrophage	0.593297	3.96332	0.640574	1
snRNA-seq	ZNF573	edgeR-LRT	Macrophage	-0.138418	5.79375	0.64063	1
snRNA-seq	IGSF22-AS1	edgeR-LRT	Macrophage	-0.368536	3.66293	0.640656	1
snRNA-seq	ENSG00000237844	edgeR-LRT	Macrophage	-0.424256	5.46323	0.640683	1
snRNA-seq	EOLA1-DT	edgeR-LRT	Macrophage	-0.31662	3.678	0.64081	1
snRNA-seq	LYPLA2	edgeR-LRT	Macrophage	0.204012	4.94113	0.640821	1
snRNA-seq	OLMALINC	edgeR-LRT	Macrophage	-0.185053	5.70877	0.640829	1
snRNA-seq	BMP7	edgeR-LRT	Macrophage	0.337258	3.96225	0.64095	1
snRNA-seq	TTC19	edgeR-LRT	Macrophage	0.137829	6.57605	0.64098	1
snRNA-seq	KANSL1L-AS1	edgeR-LRT	Macrophage	-0.155608	6.10977	0.641101	1
snRNA-seq	ANKRD20A4P	edgeR-LRT	Macrophage	0.525534	3.01631	0.641112	1
snRNA-seq	FBF1	edgeR-LRT	Macrophage	0.242302	4.01515	0.641118	1
snRNA-seq	MRPL27	edgeR-LRT	Macrophage	0.229435	3.97036	0.641166	1
snRNA-seq	ACAD8	edgeR-LRT	Macrophage	-0.192785	4.83644	0.641215	1
snRNA-seq	OTUB1	edgeR-LRT	Macrophage	-0.172362	5.73232	0.641223	1
snRNA-seq	GPN1	edgeR-LRT	Macrophage	0.208357	4.41327	0.641256	1
snRNA-seq	ADAMTS9	edgeR-LRT	Macrophage	-0.54242	4.30996	0.641339	1
snRNA-seq	PLEC	edgeR-LRT	Macrophage	0.212341	7.19457	0.641341	1
snRNA-seq	MCMBP	edgeR-LRT	Macrophage	-0.163928	6.14614	0.641385	1
snRNA-seq	PRKAA1	edgeR-LRT	Macrophage	-0.138693	6.50955	0.641399	1
snRNA-seq	MATCAP1	edgeR-LRT	Macrophage	0.257128	4.51397	0.641442	1
snRNA-seq	COPS2	edgeR-LRT	Macrophage	-0.159466	5.40016	0.641693	1
snRNA-seq	PHF11	edgeR-LRT	Macrophage	-0.125364	6.86527	0.6417	1
snRNA-seq	ZWINT	edgeR-LRT	Macrophage	-0.324678	3.3882	0.642017	1
snRNA-seq	CENPBD1P	edgeR-LRT	Macrophage	-0.235716	3.329	0.642074	1
snRNA-seq	MUC1	edgeR-LRT	Macrophage	0.319897	3.01293	0.642075	1
snRNA-seq	MTMR14	edgeR-LRT	Macrophage	-0.123586	6.98347	0.642192	1
snRNA-seq	ZNF625	edgeR-LRT	Macrophage	-0.381822	3.08028	0.64222	1
snRNA-seq	ARHGEF28	edgeR-LRT	Macrophage	-0.307523	4.79158	0.642297	1
snRNA-seq	CPEB3	edgeR-LRT	Macrophage	0.0987726	7.92087	0.642328	1
snRNA-seq	COX15	edgeR-LRT	Macrophage	-0.269866	3.7833	0.642406	1
snRNA-seq	RPL14	edgeR-LRT	Macrophage	-0.185542	5.4361	0.642431	1
snRNA-seq	PAPOLG	edgeR-LRT	Macrophage	-0.13428	6.49597	0.642444	1
snRNA-seq	RAB38	edgeR-LRT	Macrophage	-0.274429	4.61283	0.642472	1
snRNA-seq	ARHGEF40	edgeR-LRT	Macrophage	0.177821	6.45853	0.642516	1
snRNA-seq	EXOC6	edgeR-LRT	Macrophage	-0.122843	7.81737	0.642577	1
snRNA-seq	MGST1	edgeR-LRT	Macrophage	0.464739	5.30357	0.642602	1
snRNA-seq	RASA4	edgeR-LRT	Macrophage	-0.331636	4.74347	0.642682	1
snRNA-seq	NPIPA5	edgeR-LRT	Macrophage	-0.210185	4.0505	0.642727	1
snRNA-seq	PTGR1	edgeR-LRT	Macrophage	-0.174951	6.83479	0.642814	1
snRNA-seq	SEC31B	edgeR-LRT	Macrophage	0.164494	5.47863	0.642819	1
snRNA-seq	LINC01050	edgeR-LRT	Macrophage	0.286276	4.78942	0.642833	1
snRNA-seq	CATSPERB	edgeR-LRT	Macrophage	-0.446936	4.62318	0.64287	1
snRNA-seq	SNX33	edgeR-LRT	Macrophage	-0.253538	3.93346	0.642966	1
snRNA-seq	MRS2	edgeR-LRT	Macrophage	-0.147461	5.52203	0.643009	1
snRNA-seq	ZNF280B	edgeR-LRT	Macrophage	0.433205	3.21976	0.643082	1
snRNA-seq	PIK3CA	edgeR-LRT	Macrophage	-0.130601	7.30639	0.643178	1
snRNA-seq	LINC02432	edgeR-LRT	Macrophage	0.383822	4.56127	0.643248	1
snRNA-seq	ZNF773	edgeR-LRT	Macrophage	-0.333141	3.06397	0.643288	1
snRNA-seq	TEC	edgeR-LRT	Macrophage	0.113773	7.2234	0.64342	1
snRNA-seq	C1orf159	edgeR-LRT	Macrophage	0.160347	5.89142	0.64348	1
snRNA-seq	SERPINB9	edgeR-LRT	Macrophage	-0.201007	5.45936	0.643505	1
snRNA-seq	ENSG00000286549	edgeR-LRT	Macrophage	0.289454	5.52349	0.643523	1
snRNA-seq	DTWD2	edgeR-LRT	Macrophage	-0.152538	5.56886	0.643589	1
snRNA-seq	CA8	edgeR-LRT	Macrophage	-0.636505	3.795	0.643649	1
snRNA-seq	WDR20	edgeR-LRT	Macrophage	0.109377	6.73071	0.643695	1
snRNA-seq	NAAA	edgeR-LRT	Macrophage	0.141193	6.34765	0.643784	1
snRNA-seq	CPAMD8	edgeR-LRT	Macrophage	0.404943	4.60526	0.643828	1
snRNA-seq	VAT1	edgeR-LRT	Macrophage	0.214086	4.87099	0.643833	1
snRNA-seq	PLEKHF2	edgeR-LRT	Macrophage	-0.231314	5.08771	0.643913	1
snRNA-seq	RASSF4	edgeR-LRT	Macrophage	0.234528	9.1685	0.643992	1
snRNA-seq	CPAP	edgeR-LRT	Macrophage	-0.139631	5.95192	0.644045	1
snRNA-seq	ENSG00000149656	edgeR-LRT	Macrophage	-0.379069	4.01969	0.644173	1
snRNA-seq	MAP3K12	edgeR-LRT	Macrophage	0.166361	5.42637	0.644178	1
snRNA-seq	APBA2	edgeR-LRT	Macrophage	0.469024	4.31086	0.64419	1
snRNA-seq	KCNJ6	edgeR-LRT	Macrophage	0.420596	4.67206	0.644191	1
snRNA-seq	ZMYM4	edgeR-LRT	Macrophage	0.0976874	8.02503	0.644208	1
snRNA-seq	KIF13B	edgeR-LRT	Macrophage	0.0982126	7.8649	0.644218	1
snRNA-seq	ZMAT3	edgeR-LRT	Macrophage	0.20874	6.3772	0.644276	1
snRNA-seq	SSC5D	edgeR-LRT	Macrophage	-0.522332	3.5777	0.644333	1
snRNA-seq	DDI2	edgeR-LRT	Macrophage	0.137621	7.66399	0.644362	1
snRNA-seq	GLOD4	edgeR-LRT	Macrophage	0.192265	5.17427	0.64439	1
snRNA-seq	RFC1	edgeR-LRT	Macrophage	0.122338	6.61579	0.644427	1
snRNA-seq	GPHN	edgeR-LRT	Macrophage	-0.12671	8.22975	0.644454	1
snRNA-seq	TOB1	edgeR-LRT	Macrophage	-0.256581	4.16552	0.644623	1
snRNA-seq	ST6GALNAC3	edgeR-LRT	Macrophage	-0.351653	5.62469	0.644881	1
snRNA-seq	ZNF292	edgeR-LRT	Macrophage	-0.119475	8.27324	0.644906	1
snRNA-seq	ASTN2	edgeR-LRT	Macrophage	0.317498	7.05254	0.644994	1
snRNA-seq	ENSG00000227486	edgeR-LRT	Macrophage	0.114613	8.58464	0.645163	1
snRNA-seq	PGBD2	edgeR-LRT	Macrophage	0.246885	3.49187	0.645223	1
snRNA-seq	FANCG	edgeR-LRT	Macrophage	0.316913	3.9501	0.645289	1
snRNA-seq	ZBTB49	edgeR-LRT	Macrophage	-0.211022	4.37312	0.645369	1
snRNA-seq	ENSG00000284976	edgeR-LRT	Macrophage	0.264679	4.62485	0.6454	1
snRNA-seq	NUP98	edgeR-LRT	Macrophage	0.118494	7.87015	0.6455	1
snRNA-seq	NAT10	edgeR-LRT	Macrophage	0.147708	5.79776	0.645556	1
snRNA-seq	RFFL	edgeR-LRT	Macrophage	0.231253	4.42468	0.645619	1
snRNA-seq	SLC39A9	edgeR-LRT	Macrophage	-0.14769	6.21806	0.645627	1
snRNA-seq	WASF2	edgeR-LRT	Macrophage	0.122739	8.48686	0.645769	1
snRNA-seq	CD28	edgeR-LRT	Macrophage	-0.257265	6.28541	0.645789	1
snRNA-seq	TMEM160	edgeR-LRT	Macrophage	0.30331	3.36092	0.645916	1
snRNA-seq	LARP4B	edgeR-LRT	Macrophage	-0.132588	8.40505	0.645943	1
snRNA-seq	TINF2	edgeR-LRT	Macrophage	0.217721	4.20279	0.645994	1
snRNA-seq	NEDD1	edgeR-LRT	Macrophage	0.160344	5.33914	0.646062	1
snRNA-seq	GIGYF1	edgeR-LRT	Macrophage	0.160087	6.44233	0.646077	1
snRNA-seq	TRMT10B	edgeR-LRT	Macrophage	-0.132208	6.20587	0.646127	1
snRNA-seq	USP46	edgeR-LRT	Macrophage	-0.180316	5.19956	0.646175	1
snRNA-seq	TBC1D20	edgeR-LRT	Macrophage	-0.141737	5.59056	0.646244	1
snRNA-seq	WARS2	edgeR-LRT	Macrophage	-0.206388	5.56777	0.646291	1
snRNA-seq	HNRNPF	edgeR-LRT	Macrophage	0.150509	6.36873	0.646318	1
snRNA-seq	MSL2	edgeR-LRT	Macrophage	-0.11266	6.42169	0.646333	1
snRNA-seq	ARFGAP2	edgeR-LRT	Macrophage	0.201581	5.86466	0.646358	1
snRNA-seq	PIK3C2A	edgeR-LRT	Macrophage	-0.107667	8.05961	0.64641	1
snRNA-seq	SLU7	edgeR-LRT	Macrophage	0.187465	5.53401	0.646503	1
snRNA-seq	INTS11	edgeR-LRT	Macrophage	0.231905	5.8149	0.646588	1
snRNA-seq	NAV2	edgeR-LRT	Macrophage	0.109472	9.22366	0.646665	1
snRNA-seq	STAT2	edgeR-LRT	Macrophage	0.174931	8.14267	0.646697	1
snRNA-seq	C3orf20	edgeR-LRT	Macrophage	-0.477759	3.39717	0.646787	1
snRNA-seq	DDX41	edgeR-LRT	Macrophage	0.193925	4.86595	0.646787	1
snRNA-seq	ANKRD42-DT	edgeR-LRT	Macrophage	0.16675	5.162	0.646822	1
snRNA-seq	PAXBP1	edgeR-LRT	Macrophage	-0.160161	7.77814	0.646838	1
snRNA-seq	ATP6V0D2	edgeR-LRT	Macrophage	0.187683	8.11026	0.646906	1
snRNA-seq	TXK	edgeR-LRT	Macrophage	0.148718	6.67434	0.646981	1
snRNA-seq	ZNF622	edgeR-LRT	Macrophage	-0.184599	4.62911	0.646989	1
snRNA-seq	ARK2N	edgeR-LRT	Macrophage	0.158939	5.94628	0.647	1
snRNA-seq	LRP5L	edgeR-LRT	Macrophage	0.219615	4.81173	0.647049	1
snRNA-seq	PTGES3	edgeR-LRT	Macrophage	-0.139904	7.32595	0.647072	1
snRNA-seq	STIM1	edgeR-LRT	Macrophage	0.0985874	8.07304	0.647159	1
snRNA-seq	LINC00963	edgeR-LRT	Macrophage	0.149077	6.74479	0.647162	1
snRNA-seq	ZFAND3	edgeR-LRT	Macrophage	-0.136359	9.87436	0.647179	1
snRNA-seq	MRPS25	edgeR-LRT	Macrophage	-0.141259	5.93613	0.647208	1
snRNA-seq	FERMT2	edgeR-LRT	Macrophage	-0.192895	5.37294	0.647255	1
snRNA-seq	COPE	edgeR-LRT	Macrophage	-0.253396	5.14426	0.64731	1
snRNA-seq	MAP3K21	edgeR-LRT	Macrophage	0.201461	5.20999	0.647391	1
snRNA-seq	MBNL3	edgeR-LRT	Macrophage	-0.155184	5.82036	0.647423	1
snRNA-seq	TIRAP	edgeR-LRT	Macrophage	-0.164808	5.03041	0.647454	1
snRNA-seq	CTSA	edgeR-LRT	Macrophage	0.196253	5.955	0.647468	1
snRNA-seq	PROX1	edgeR-LRT	Macrophage	-0.419316	3.74753	0.647491	1
snRNA-seq	SMIM8	edgeR-LRT	Macrophage	0.204902	5.93523	0.647514	1
snRNA-seq	RSBN1	edgeR-LRT	Macrophage	0.156651	5.9543	0.647641	1
snRNA-seq	EZH1	edgeR-LRT	Macrophage	0.103817	7.29057	0.647663	1
snRNA-seq	ENSG00000260136	edgeR-LRT	Macrophage	0.405271	3.22634	0.647698	1
snRNA-seq	SYNPO2	edgeR-LRT	Macrophage	-0.420086	4.9303	0.647717	1
snRNA-seq	PPP4R3A	edgeR-LRT	Macrophage	-0.122632	7.75045	0.647731	1
snRNA-seq	ZFYVE16	edgeR-LRT	Macrophage	-0.18987	9.59258	0.647789	1
snRNA-seq	STT3A	edgeR-LRT	Macrophage	0.132153	5.68062	0.647886	1
snRNA-seq	ZNF470	edgeR-LRT	Macrophage	0.285613	3.81797	0.647966	1
snRNA-seq	GUF1	edgeR-LRT	Macrophage	-0.175542	5.58341	0.648068	1
snRNA-seq	ITFG1	edgeR-LRT	Macrophage	-0.116146	9.16754	0.648177	1
snRNA-seq	RPL5	edgeR-LRT	Macrophage	-0.169339	6.44313	0.648185	1
snRNA-seq	SCIN	edgeR-LRT	Macrophage	0.351185	5.25693	0.648366	1
snRNA-seq	ENSG00000284052	edgeR-LRT	Macrophage	-0.311623	3.96123	0.648378	1
snRNA-seq	SLC30A6	edgeR-LRT	Macrophage	0.148254	5.95743	0.648392	1
snRNA-seq	ENSG00000258301	edgeR-LRT	Macrophage	0.280009	4.75732	0.648395	1
snRNA-seq	PTTG1IP	edgeR-LRT	Macrophage	0.130208	6.95142	0.648458	1
snRNA-seq	ENSG00000274341	edgeR-LRT	Macrophage	-0.299915	3.66308	0.648532	1
snRNA-seq	TRIM24	edgeR-LRT	Macrophage	0.121881	7.28393	0.648536	1
snRNA-seq	PRDM10	edgeR-LRT	Macrophage	-0.137574	5.92868	0.648556	1
snRNA-seq	NT5M	edgeR-LRT	Macrophage	0.455191	3.70931	0.648669	1
snRNA-seq	ENSG00000283045	edgeR-LRT	Macrophage	-0.35375	3.3361	0.648729	1
snRNA-seq	GATAD2A	edgeR-LRT	Macrophage	0.135444	7.97332	0.648795	1
snRNA-seq	LYPLA1	edgeR-LRT	Macrophage	-0.108348	7.29039	0.64882	1
snRNA-seq	ACBD5	edgeR-LRT	Macrophage	-0.141382	5.99687	0.648863	1
snRNA-seq	SNW1	edgeR-LRT	Macrophage	0.131493	6.82229	0.648929	1
snRNA-seq	ZNF540	edgeR-LRT	Macrophage	0.226392	4.00393	0.648941	1
snRNA-seq	KLHDC2	edgeR-LRT	Macrophage	-0.134253	5.8345	0.648964	1
snRNA-seq	HAX1	edgeR-LRT	Macrophage	-0.217827	4.36386	0.648965	1
snRNA-seq	C21orf58	edgeR-LRT	Macrophage	-0.231967	4.40073	0.649013	1
snRNA-seq	ENSG00000259805	edgeR-LRT	Macrophage	0.586715	3.68835	0.649047	1
snRNA-seq	POLR2L	edgeR-LRT	Macrophage	-0.259318	3.79575	0.649174	1
snRNA-seq	LAPTM5	edgeR-LRT	Macrophage	-0.229833	8.05232	0.649353	1
snRNA-seq	UBQLN1	edgeR-LRT	Macrophage	-0.130019	6.72782	0.649391	1
snRNA-seq	KCTD13	edgeR-LRT	Macrophage	0.131518	6.23614	0.649572	1
snRNA-seq	PLCE1	edgeR-LRT	Macrophage	-0.492113	4.67613	0.649631	1
snRNA-seq	ZNF865	edgeR-LRT	Macrophage	0.301091	4.2087	0.649645	1
snRNA-seq	ZNF7	edgeR-LRT	Macrophage	0.216113	4.8038	0.649693	1
snRNA-seq	RIGI	edgeR-LRT	Macrophage	-0.155558	6.81706	0.649719	1
snRNA-seq	SCNM1	edgeR-LRT	Macrophage	-0.155333	5.30132	0.649725	1
snRNA-seq	G3BP2	edgeR-LRT	Macrophage	-0.128083	6.41538	0.649734	1
snRNA-seq	STK31	edgeR-LRT	Macrophage	-0.379864	3.45472	0.649784	1
snRNA-seq	ELOF1	edgeR-LRT	Macrophage	-0.270543	4.06739	0.649819	1
snRNA-seq	ABCA10	edgeR-LRT	Macrophage	-0.349491	3.84379	0.649877	1
snRNA-seq	GPBP1	edgeR-LRT	Macrophage	-0.122208	8.03896	0.649922	1
snRNA-seq	CLDN7	edgeR-LRT	Macrophage	-0.216458	5.89739	0.64994	1
snRNA-seq	GRID2	edgeR-LRT	Macrophage	-0.438394	6.50506	0.649979	1
snRNA-seq	CFAP20DC-DT	edgeR-LRT	Macrophage	-0.562963	5.43133	0.649994	1
snRNA-seq	RGS16	edgeR-LRT	Macrophage	-0.425902	3.47665	0.650168	1
snRNA-seq	CPSF7	edgeR-LRT	Macrophage	0.120978	6.98132	0.650342	1
snRNA-seq	FAM120AOS	edgeR-LRT	Macrophage	-0.155928	5.76378	0.650411	1
snRNA-seq	RIT1	edgeR-LRT	Macrophage	0.157358	6.39688	0.650425	1
snRNA-seq	CHURC1-FNTB	edgeR-LRT	Macrophage	-0.248086	5.22129	0.650427	1
snRNA-seq	BICD1	edgeR-LRT	Macrophage	-0.156583	8.20526	0.650459	1
snRNA-seq	ENSG00000273329	edgeR-LRT	Macrophage	-0.227998	3.63489	0.650463	1
snRNA-seq	ENSG00000288061	edgeR-LRT	Macrophage	0.369558	3.28737	0.650464	1
snRNA-seq	RFNG	edgeR-LRT	Macrophage	0.22999	5.13553	0.650477	1
snRNA-seq	ANTKMT	edgeR-LRT	Macrophage	0.260493	3.90887	0.650517	1
snRNA-seq	ENSG00000183308	edgeR-LRT	Macrophage	0.293963	4.17522	0.650534	1
snRNA-seq	BCAR1	edgeR-LRT	Macrophage	-0.290468	4.33107	0.650545	1
snRNA-seq	ENSG00000286033	edgeR-LRT	Macrophage	0.459797	5.48758	0.650587	1
snRNA-seq	DRG2	edgeR-LRT	Macrophage	0.190376	5.01325	0.650672	1
snRNA-seq	TMEM9	edgeR-LRT	Macrophage	0.29924	3.06412	0.650672	1
snRNA-seq	GPATCH8	edgeR-LRT	Macrophage	0.113589	8.51218	0.650786	1
snRNA-seq	WNK3	edgeR-LRT	Macrophage	0.529565	4.46156	0.650823	1
snRNA-seq	FAM76B	edgeR-LRT	Macrophage	-0.160771	6.05057	0.650853	1
snRNA-seq	TMEM59	edgeR-LRT	Macrophage	-0.141255	6.28649	0.651101	1
snRNA-seq	TPD52L2	edgeR-LRT	Macrophage	0.14786	6.59698	0.651101	1
snRNA-seq	ZKSCAN2-DT	edgeR-LRT	Macrophage	-0.255384	3.53753	0.651123	1
snRNA-seq	SIRT2	edgeR-LRT	Macrophage	-0.173561	5.81245	0.651177	1
snRNA-seq	BRWD3	edgeR-LRT	Macrophage	-0.141217	7.42778	0.6515	1
snRNA-seq	TRAF3IP2-AS1	edgeR-LRT	Macrophage	-0.110239	7.39872	0.651685	1
snRNA-seq	IFFO2	edgeR-LRT	Macrophage	0.196804	4.20464	0.651714	1
snRNA-seq	ARGLU1	edgeR-LRT	Macrophage	0.179688	9.11755	0.65181	1
snRNA-seq	CDC6	edgeR-LRT	Macrophage	0.403704	3.01827	0.651827	1
snRNA-seq	PKD2	edgeR-LRT	Macrophage	-0.137664	8.47366	0.651989	1
snRNA-seq	POLH	edgeR-LRT	Macrophage	0.122883	5.8354	0.652023	1
snRNA-seq	SAMD1	edgeR-LRT	Macrophage	-0.304421	4.55086	0.652195	1
snRNA-seq	DOCK8	edgeR-LRT	Macrophage	-0.132926	10.2442	0.652204	1
snRNA-seq	NCL	edgeR-LRT	Macrophage	0.151229	7.54818	0.652221	1
snRNA-seq	FEM1B	edgeR-LRT	Macrophage	0.214238	5.76473	0.652362	1
snRNA-seq	ESCO2	edgeR-LRT	Macrophage	-0.329469	3.67294	0.652377	1
snRNA-seq	APOC1	edgeR-LRT	Macrophage	0.248931	7.8356	0.652434	1
snRNA-seq	ANKS3	edgeR-LRT	Macrophage	0.159516	5.6117	0.652494	1
snRNA-seq	ABCF3	edgeR-LRT	Macrophage	0.204313	4.85782	0.652582	1
snRNA-seq	ADAR	edgeR-LRT	Macrophage	-0.13307	7.44036	0.652659	1
snRNA-seq	TUBGCP6	edgeR-LRT	Macrophage	0.218183	5.70177	0.652836	1
snRNA-seq	NDUFAF6	edgeR-LRT	Macrophage	-0.165351	6.48158	0.653067	1
snRNA-seq	PTGIR	edgeR-LRT	Macrophage	-0.293458	3.84768	0.65309	1
snRNA-seq	WDFY4	edgeR-LRT	Macrophage	0.109595	8.43465	0.653115	1
snRNA-seq	MTM1	edgeR-LRT	Macrophage	-0.120697	6.96221	0.65312	1
snRNA-seq	SYNC	edgeR-LRT	Macrophage	-0.350325	3.48047	0.653324	1
snRNA-seq	ENSG00000285667	edgeR-LRT	Macrophage	0.215097	5.02084	0.653331	1
snRNA-seq	ENSG00000285669	edgeR-LRT	Macrophage	0.267557	3.76824	0.653541	1
snRNA-seq	IPO9-AS1	edgeR-LRT	Macrophage	-0.383267	4.08858	0.653644	1
snRNA-seq	TARS2	edgeR-LRT	Macrophage	0.168909	5.30471	0.653698	1
snRNA-seq	PGP	edgeR-LRT	Macrophage	0.201814	5.21172	0.653843	1
snRNA-seq	MIR646HG	edgeR-LRT	Macrophage	-0.221095	7.4127	0.653931	1
snRNA-seq	ABI3BP	edgeR-LRT	Macrophage	-0.565275	4.36286	0.654346	1
snRNA-seq	ZNF233	edgeR-LRT	Macrophage	0.362227	2.91447	0.654397	1
snRNA-seq	CHID1	edgeR-LRT	Macrophage	0.165955	5.67228	0.654407	1
snRNA-seq	SF3B1	edgeR-LRT	Macrophage	-0.149646	9.03351	0.654547	1
snRNA-seq	AFTPH	edgeR-LRT	Macrophage	-0.112603	7.90366	0.654828	1
snRNA-seq	ZNF764	edgeR-LRT	Macrophage	-0.241716	3.74538	0.654828	1
snRNA-seq	LIPC	edgeR-LRT	Macrophage	0.397835	3.87802	0.654858	1
snRNA-seq	TMLHE	edgeR-LRT	Macrophage	-0.142274	6.95371	0.65488	1
snRNA-seq	GTF2F1	edgeR-LRT	Macrophage	0.213739	5.01723	0.655061	1
snRNA-seq	LENG8-AS1	edgeR-LRT	Macrophage	-0.20137	4.14759	0.655119	1
snRNA-seq	SLC25A11	edgeR-LRT	Macrophage	-0.202918	4.01999	0.655136	1
snRNA-seq	SLC35A4	edgeR-LRT	Macrophage	-0.309524	3.20845	0.655165	1
snRNA-seq	TUBG2	edgeR-LRT	Macrophage	0.181136	5.29477	0.65522	1
snRNA-seq	BLM	edgeR-LRT	Macrophage	-0.249651	5.46003	0.655252	1
snRNA-seq	EXOSC2	edgeR-LRT	Macrophage	-0.198299	4.26135	0.655253	1
snRNA-seq	MRPL52	edgeR-LRT	Macrophage	0.225342	4.68834	0.655311	1
snRNA-seq	TDP2	edgeR-LRT	Macrophage	-0.158828	7.40667	0.655354	1
snRNA-seq	EDEM1	edgeR-LRT	Macrophage	-0.156522	5.63385	0.655493	1
snRNA-seq	ZC3H8	edgeR-LRT	Macrophage	-0.146272	6.26236	0.65565	1
snRNA-seq	UNC13C	edgeR-LRT	Macrophage	0.392493	5.28518	0.655722	1
snRNA-seq	ENSG00000229160	edgeR-LRT	Macrophage	-0.283712	3.3023	0.65576	1
snRNA-seq	TK1	edgeR-LRT	Macrophage	0.282876	3.18829	0.655825	1
snRNA-seq	EXOC3-AS1	edgeR-LRT	Macrophage	0.404798	3.03431	0.655881	1
snRNA-seq	SCAF4	edgeR-LRT	Macrophage	0.114589	6.86268	0.655913	1
snRNA-seq	FHIP1B	edgeR-LRT	Macrophage	-0.160957	6.01687	0.656079	1
snRNA-seq	ABHD14B	edgeR-LRT	Macrophage	-0.284897	3.36285	0.656083	1
snRNA-seq	ZFP82	edgeR-LRT	Macrophage	0.191055	4.94775	0.656118	1
snRNA-seq	TMEM248	edgeR-LRT	Macrophage	-0.120095	5.91497	0.65613	1
snRNA-seq	KBTBD7	edgeR-LRT	Macrophage	-0.341371	3.07572	0.656236	1
snRNA-seq	PHYH	edgeR-LRT	Macrophage	-0.260861	4.44082	0.656305	1
snRNA-seq	SCAND1	edgeR-LRT	Macrophage	-0.269481	4.14476	0.65631	1
snRNA-seq	DCAF6	edgeR-LRT	Macrophage	-0.113536	8.12437	0.656314	1
snRNA-seq	ZNF345	edgeR-LRT	Macrophage	-0.182963	5.48934	0.656336	1
snRNA-seq	MAP3K20	edgeR-LRT	Macrophage	-0.139377	7.70781	0.656526	1
snRNA-seq	CALCOCO2	edgeR-LRT	Macrophage	0.130518	6.34652	0.656556	1
snRNA-seq	PCGF3	edgeR-LRT	Macrophage	0.140427	6.73598	0.656626	1
snRNA-seq	CNKSR3	edgeR-LRT	Macrophage	-0.384208	3.28058	0.656675	1
snRNA-seq	IER2	edgeR-LRT	Macrophage	-0.219328	5.7027	0.656742	1
snRNA-seq	ARSG	edgeR-LRT	Macrophage	0.20819	5.97453	0.656771	1
snRNA-seq	CAD	edgeR-LRT	Macrophage	0.148445	5.43954	0.656832	1
snRNA-seq	NOB1	edgeR-LRT	Macrophage	-0.328257	3.63986	0.656887	1
snRNA-seq	ARL6IP5	edgeR-LRT	Macrophage	-0.162435	6.03311	0.656907	1
snRNA-seq	RNF40	edgeR-LRT	Macrophage	0.203202	5.23331	0.656914	1
snRNA-seq	PDGFA	edgeR-LRT	Macrophage	-0.209007	4.71861	0.656973	1
snRNA-seq	TMEM268	edgeR-LRT	Macrophage	-0.166438	6.16555	0.657022	1
snRNA-seq	ASIP	edgeR-LRT	Macrophage	0.304854	4.15077	0.657187	1
snRNA-seq	ZNF79	edgeR-LRT	Macrophage	0.164969	4.88948	0.657241	1
snRNA-seq	BIRC2	edgeR-LRT	Macrophage	-0.158961	6.6716	0.65725	1
snRNA-seq	ARHGAP9	edgeR-LRT	Macrophage	0.173977	6.10751	0.657328	1
snRNA-seq	DAZAP1	edgeR-LRT	Macrophage	0.161329	6.5519	0.65743	1
snRNA-seq	COL5A2	edgeR-LRT	Macrophage	-0.335061	5.52395	0.657435	1
snRNA-seq	PATZ1	edgeR-LRT	Macrophage	-0.253651	4.48697	0.657443	1
snRNA-seq	ENSG00000285534	edgeR-LRT	Macrophage	0.385435	7.13288	0.657552	1
snRNA-seq	TSPAN9	edgeR-LRT	Macrophage	-0.281235	4.33857	0.657582	1
snRNA-seq	SDAD1	edgeR-LRT	Macrophage	0.108836	6.77617	0.657754	1
snRNA-seq	SCAF8	edgeR-LRT	Macrophage	-0.127952	7.94641	0.657799	1
snRNA-seq	ENSG00000226149	edgeR-LRT	Macrophage	-0.136504	8.59848	0.657829	1
snRNA-seq	DGKQ	edgeR-LRT	Macrophage	-0.205639	4.51542	0.657856	1
snRNA-seq	FAM114A2	edgeR-LRT	Macrophage	-0.158484	5.06624	0.657898	1
snRNA-seq	DIS3L	edgeR-LRT	Macrophage	-0.126081	6.15904	0.65795	1
snRNA-seq	SNHG32	edgeR-LRT	Macrophage	-0.38261	4.5388	0.657964	1
snRNA-seq	TPP1	edgeR-LRT	Macrophage	-0.156181	7.35602	0.657977	1
snRNA-seq	SLC35F2	edgeR-LRT	Macrophage	0.28783	5.41234	0.658115	1
snRNA-seq	YAF2	edgeR-LRT	Macrophage	-0.11836	7.06384	0.658232	1
snRNA-seq	ULK4	edgeR-LRT	Macrophage	0.110636	8.0311	0.658279	1
snRNA-seq	LYSMD3	edgeR-LRT	Macrophage	-0.236483	4.60737	0.658299	1
snRNA-seq	SHC3	edgeR-LRT	Macrophage	-0.202897	6.2198	0.658334	1
snRNA-seq	TMEM106B	edgeR-LRT	Macrophage	-0.181968	5.56355	0.658431	1
snRNA-seq	GPAA1	edgeR-LRT	Macrophage	0.22922	5.12388	0.658525	1
snRNA-seq	FXN	edgeR-LRT	Macrophage	-0.462614	2.88126	0.65861	1
snRNA-seq	GOLM1	edgeR-LRT	Macrophage	0.298698	4.89647	0.658611	1
snRNA-seq	NANS	edgeR-LRT	Macrophage	0.137319	5.84952	0.658652	1
snRNA-seq	CYB5R4	edgeR-LRT	Macrophage	0.13372	7.86186	0.658669	1
snRNA-seq	DMXL2	edgeR-LRT	Macrophage	-0.178021	10.2159	0.658698	1
snRNA-seq	ORMDL1	edgeR-LRT	Macrophage	-0.15338	6.43193	0.658704	1
snRNA-seq	SEC11C	edgeR-LRT	Macrophage	-0.221959	4.04992	0.658745	1
snRNA-seq	LRP12	edgeR-LRT	Macrophage	0.13579	6.89675	0.658797	1
snRNA-seq	PRKAG1	edgeR-LRT	Macrophage	-0.138067	6.43491	0.658898	1
snRNA-seq	VIRMA-DT	edgeR-LRT	Macrophage	0.380259	3.18498	0.659054	1
snRNA-seq	ZRANB2	edgeR-LRT	Macrophage	-0.155079	8.23088	0.659111	1
snRNA-seq	CFAP299	edgeR-LRT	Macrophage	0.450919	5.04474	0.659117	1
snRNA-seq	CPSF4	edgeR-LRT	Macrophage	-0.170621	5.254	0.659117	1
snRNA-seq	PPP1R3B-DT	edgeR-LRT	Macrophage	0.469186	4.61492	0.659136	1
snRNA-seq	GATD1	edgeR-LRT	Macrophage	0.203761	5.03223	0.659142	1
snRNA-seq	RAB2B	edgeR-LRT	Macrophage	-0.149935	6.14435	0.659147	1
snRNA-seq	LINC02391	edgeR-LRT	Macrophage	-0.201445	6.50557	0.659147	1
snRNA-seq	HMCES	edgeR-LRT	Macrophage	0.246521	4.98582	0.659158	1
snRNA-seq	AFF4	edgeR-LRT	Macrophage	0.131164	8.51055	0.659213	1
snRNA-seq	GTPBP3	edgeR-LRT	Macrophage	-0.20579	4.37856	0.659247	1
snRNA-seq	PLAG1	edgeR-LRT	Macrophage	-0.206936	4.70241	0.659395	1
snRNA-seq	EPHB6	edgeR-LRT	Macrophage	0.286218	3.85288	0.659452	1
snRNA-seq	TTC23	edgeR-LRT	Macrophage	-0.141647	6.54612	0.659521	1
snRNA-seq	LINC01088	edgeR-LRT	Macrophage	-0.257662	5.26227	0.659599	1
snRNA-seq	ENSG00000286503	edgeR-LRT	Macrophage	-0.351443	3.41821	0.659854	1
snRNA-seq	HTATSF1	edgeR-LRT	Macrophage	0.217865	4.72471	0.659857	1
snRNA-seq	TMEM241	edgeR-LRT	Macrophage	0.184664	6.53683	0.659891	1
snRNA-seq	AIMP1	edgeR-LRT	Macrophage	0.160029	6.15788	0.660095	1
snRNA-seq	MSN	edgeR-LRT	Macrophage	-0.112586	7.88238	0.660122	1
snRNA-seq	ACTN1	edgeR-LRT	Macrophage	-0.136197	8.06307	0.660182	1
snRNA-seq	HACL1	edgeR-LRT	Macrophage	-0.161765	5.3727	0.660242	1
snRNA-seq	PSMB5	edgeR-LRT	Macrophage	0.191659	5.06857	0.660244	1
snRNA-seq	MGST3	edgeR-LRT	Macrophage	-0.129411	7.30183	0.660304	1
snRNA-seq	LPXN	edgeR-LRT	Macrophage	-0.15461	7.15268	0.660409	1
snRNA-seq	STX11	edgeR-LRT	Macrophage	0.246612	5.09561	0.660424	1
snRNA-seq	MBD2	edgeR-LRT	Macrophage	0.133799	7.69327	0.660447	1
snRNA-seq	NVL	edgeR-LRT	Macrophage	0.104683	7.44969	0.660452	1
snRNA-seq	FAM174B	edgeR-LRT	Macrophage	0.226172	5.53132	0.660468	1
snRNA-seq	MRPL48	edgeR-LRT	Macrophage	0.188425	4.97419	0.66053	1
snRNA-seq	ZNF681	edgeR-LRT	Macrophage	-0.339766	2.98012	0.660548	1
snRNA-seq	TAF5L	edgeR-LRT	Macrophage	-0.146482	5.60666	0.660617	1
snRNA-seq	STEAP4	edgeR-LRT	Macrophage	-0.480536	3.30597	0.660643	1
snRNA-seq	POLDIP2	edgeR-LRT	Macrophage	0.231135	4.60951	0.660827	1
snRNA-seq	RPS28	edgeR-LRT	Macrophage	-0.18358	5.44287	0.660869	1
snRNA-seq	FBLIM1	edgeR-LRT	Macrophage	-0.19295	5.35472	0.66094	1
snRNA-seq	YTHDF1	edgeR-LRT	Macrophage	-0.187223	5.08656	0.661132	1
snRNA-seq	CALHM2	edgeR-LRT	Macrophage	0.215139	4.90419	0.661188	1
snRNA-seq	MPZL1	edgeR-LRT	Macrophage	0.1165	7.0496	0.661222	1
snRNA-seq	ENSG00000253901	edgeR-LRT	Macrophage	0.461544	4.53818	0.661309	1
snRNA-seq	SNRPE	edgeR-LRT	Macrophage	-0.185071	4.17175	0.661326	1
snRNA-seq	TM7SF3	edgeR-LRT	Macrophage	-0.12756	7.19054	0.661426	1
snRNA-seq	SNX19	edgeR-LRT	Macrophage	-0.134117	6.48549	0.661547	1
snRNA-seq	ENSG00000270087	edgeR-LRT	Macrophage	-0.41806	3.96607	0.661585	1
snRNA-seq	WDR44	edgeR-LRT	Macrophage	-0.103448	7.54491	0.661884	1
snRNA-seq	ENSG00000236255	edgeR-LRT	Macrophage	-0.265017	3.48147	0.661927	1
snRNA-seq	GABARAP	edgeR-LRT	Macrophage	-0.242614	4.0186	0.66197	1
snRNA-seq	SIPA1L1	edgeR-LRT	Macrophage	0.176452	9.17795	0.661977	1
snRNA-seq	FBXL19-AS1	edgeR-LRT	Macrophage	-0.33129	3.28295	0.661986	1
snRNA-seq	NINJ2-AS1	edgeR-LRT	Macrophage	-0.381922	4.07835	0.662211	1
snRNA-seq	CCDC32	edgeR-LRT	Macrophage	-0.156865	6.42089	0.662263	1
snRNA-seq	SWSAP1	edgeR-LRT	Macrophage	-0.210463	3.52304	0.662265	1
snRNA-seq	CASS4	edgeR-LRT	Macrophage	-0.169096	5.80633	0.662426	1
snRNA-seq	RPUSD4	edgeR-LRT	Macrophage	0.221819	4.49353	0.662517	1
snRNA-seq	RTL5	edgeR-LRT	Macrophage	-0.313282	3.25631	0.662563	1
snRNA-seq	OSCP1	edgeR-LRT	Macrophage	-0.327833	3.5046	0.662786	1
snRNA-seq	DNAJB6	edgeR-LRT	Macrophage	-0.118351	7.13637	0.662818	1
snRNA-seq	RAD51	edgeR-LRT	Macrophage	-0.345989	4.13955	0.662826	1
snRNA-seq	GGCT	edgeR-LRT	Macrophage	0.208796	3.94981	0.662882	1
snRNA-seq	KCTD18	edgeR-LRT	Macrophage	-0.179804	4.37645	0.662891	1
snRNA-seq	CTNNBIP1	edgeR-LRT	Macrophage	0.120783	5.91975	0.662904	1
snRNA-seq	ZNF438	edgeR-LRT	Macrophage	-0.138156	9.37503	0.66295	1
snRNA-seq	NDRG2	edgeR-LRT	Macrophage	-0.239452	4.7672	0.66298	1
snRNA-seq	CDKAL1	edgeR-LRT	Macrophage	-0.0954279	8.89247	0.663087	1
snRNA-seq	TGOLN2	edgeR-LRT	Macrophage	-0.156995	7.16628	0.663156	1
snRNA-seq	CUTC	edgeR-LRT	Macrophage	-0.178149	5.35691	0.663157	1
snRNA-seq	TTC39C	edgeR-LRT	Macrophage	-0.155115	6.77802	0.663282	1
snRNA-seq	NAA35	edgeR-LRT	Macrophage	0.113851	6.98794	0.663371	1
snRNA-seq	ZNF133	edgeR-LRT	Macrophage	-0.146746	6.19965	0.663503	1
snRNA-seq	EPG5	edgeR-LRT	Macrophage	0.108098	7.24536	0.663525	1
snRNA-seq	NELFE	edgeR-LRT	Macrophage	0.171355	5.2512	0.663598	1
snRNA-seq	ZNF324B	edgeR-LRT	Macrophage	-0.279983	2.91194	0.66362	1
snRNA-seq	SMC1A	edgeR-LRT	Macrophage	0.111406	6.68709	0.663649	1
snRNA-seq	GTF2A2	edgeR-LRT	Macrophage	0.252363	4.75645	0.663761	1
snRNA-seq	RAB5B	edgeR-LRT	Macrophage	0.160723	5.65077	0.663844	1
snRNA-seq	TMEM86A	edgeR-LRT	Macrophage	-0.24441	4.10856	0.663898	1
snRNA-seq	ZDHHC4	edgeR-LRT	Macrophage	0.255939	3.69114	0.664058	1
snRNA-seq	IFI44L	edgeR-LRT	Macrophage	-0.299159	5.98169	0.664283	1
snRNA-seq	MIX23	edgeR-LRT	Macrophage	-0.228287	4.15417	0.664336	1
snRNA-seq	HORMAD1	edgeR-LRT	Macrophage	-0.192054	5.1585	0.664453	1
snRNA-seq	PTK2B	edgeR-LRT	Macrophage	-0.11998	8.40833	0.664505	1
snRNA-seq	RNF24	edgeR-LRT	Macrophage	0.140353	6.46018	0.664558	1
snRNA-seq	CAPRIN2	edgeR-LRT	Macrophage	0.142582	6.10283	0.664578	1
snRNA-seq	PFDN4	edgeR-LRT	Macrophage	-0.208746	4.16281	0.664761	1
snRNA-seq	RUFY3	edgeR-LRT	Macrophage	0.109163	8.6407	0.664806	1
snRNA-seq	NLRP2	edgeR-LRT	Macrophage	0.412052	4.28238	0.664865	1
snRNA-seq	ZNF224	edgeR-LRT	Macrophage	-0.156094	6.09722	0.6649	1
snRNA-seq	RELT	edgeR-LRT	Macrophage	0.184614	5.85431	0.664906	1
snRNA-seq	C1orf52	edgeR-LRT	Macrophage	-0.17604	5.76129	0.66494	1
snRNA-seq	ARF6	edgeR-LRT	Macrophage	-0.201611	4.90741	0.664988	1
snRNA-seq	ENSG00000229044	edgeR-LRT	Macrophage	0.341572	3.16162	0.665072	1
snRNA-seq	ARHGEF17	edgeR-LRT	Macrophage	-0.1995	4.9136	0.665183	1
snRNA-seq	HDAC5	edgeR-LRT	Macrophage	0.162307	6.32638	0.665269	1
snRNA-seq	AP1S2	edgeR-LRT	Macrophage	-0.139907	7.85745	0.665277	1
snRNA-seq	ENSG00000285756	edgeR-LRT	Macrophage	0.405332	5.17387	0.665372	1
snRNA-seq	TYW1	edgeR-LRT	Macrophage	0.0999754	7.47873	0.665374	1
snRNA-seq	ADAMTS17	edgeR-LRT	Macrophage	0.32616	4.60291	0.665522	1
snRNA-seq	RABAC1	edgeR-LRT	Macrophage	-0.248371	4.28632	0.66556	1
snRNA-seq	SPDYA	edgeR-LRT	Macrophage	0.295325	4.7307	0.665574	1
snRNA-seq	IL1R2	edgeR-LRT	Macrophage	-0.627827	3.92793	0.665576	1
snRNA-seq	NDRG1	edgeR-LRT	Macrophage	0.161061	5.84569	0.665803	1
snRNA-seq	MAFF	edgeR-LRT	Macrophage	-0.290575	3.58041	0.665919	1
snRNA-seq	TIMMDC1	edgeR-LRT	Macrophage	-0.145328	5.98836	0.665924	1
snRNA-seq	CATSPERD	edgeR-LRT	Macrophage	0.482715	4.7442	0.665938	1
snRNA-seq	PRPSAP2	edgeR-LRT	Macrophage	0.153967	6.30863	0.666015	1
snRNA-seq	KLRD1	edgeR-LRT	Macrophage	0.267148	4.58983	0.66617	1
snRNA-seq	CBLB	edgeR-LRT	Macrophage	-0.116413	8.77366	0.666291	1
snRNA-seq	AR	edgeR-LRT	Macrophage	-0.445013	4.15707	0.666296	1
snRNA-seq	UTRN	edgeR-LRT	Macrophage	-0.119638	10.1806	0.666413	1
snRNA-seq	ATAD2B	edgeR-LRT	Macrophage	0.114015	8.13249	0.6665	1
snRNA-seq	EAF1	edgeR-LRT	Macrophage	0.194113	4.98104	0.666635	1
snRNA-seq	CCNC	edgeR-LRT	Macrophage	-0.126779	5.99876	0.66666	1
snRNA-seq	ENSG00000284719	edgeR-LRT	Macrophage	0.36858	3.07735	0.666677	1
snRNA-seq	ENSG00000245768	edgeR-LRT	Macrophage	0.402951	5.24237	0.666702	1
snRNA-seq	RENBP	edgeR-LRT	Macrophage	0.170738	6.39821	0.666711	1
snRNA-seq	ZNF69	edgeR-LRT	Macrophage	0.113364	6.47153	0.666777	1
snRNA-seq	DGKA	edgeR-LRT	Macrophage	0.154561	5.76739	0.666849	1
snRNA-seq	NCAM2	edgeR-LRT	Macrophage	0.52445	5.31261	0.666853	1
snRNA-seq	HLA-DPB1	edgeR-LRT	Macrophage	-0.209332	8.34192	0.666887	1
snRNA-seq	ERVK13-1	edgeR-LRT	Macrophage	-0.159588	5.68792	0.666923	1
snRNA-seq	PPIH	edgeR-LRT	Macrophage	0.157236	5.34212	0.667083	1
snRNA-seq	THOC1	edgeR-LRT	Macrophage	-0.120263	7.75933	0.667327	1
snRNA-seq	MRPS6	edgeR-LRT	Macrophage	-0.273217	4.76081	0.667432	1
snRNA-seq	TMEM106A	edgeR-LRT	Macrophage	-0.170646	7.0687	0.667498	1
snRNA-seq	ZNF782	edgeR-LRT	Macrophage	-0.124145	6.26924	0.667506	1
snRNA-seq	JHY	edgeR-LRT	Macrophage	0.171774	6.24589	0.667517	1
snRNA-seq	ERI2	edgeR-LRT	Macrophage	0.176851	5.41493	0.667558	1
snRNA-seq	ANXA6	edgeR-LRT	Macrophage	0.152355	5.62542	0.667577	1
snRNA-seq	UBR2	edgeR-LRT	Macrophage	-0.0961477	8.55226	0.667627	1
snRNA-seq	TPX2	edgeR-LRT	Macrophage	-0.206658	5.02472	0.667819	1
snRNA-seq	OXA1L	edgeR-LRT	Macrophage	0.160524	6.22921	0.667846	1
snRNA-seq	ENSG00000276728	edgeR-LRT	Macrophage	-0.339098	3.14133	0.667923	1
snRNA-seq	DPP10	edgeR-LRT	Macrophage	0.354421	6.60777	0.668016	1
snRNA-seq	USP19	edgeR-LRT	Macrophage	0.15942	4.64151	0.66802	1
snRNA-seq	UBXN7	edgeR-LRT	Macrophage	-0.140545	6.90817	0.668256	1
snRNA-seq	ABHD10	edgeR-LRT	Macrophage	-0.188115	4.97828	0.668272	1
snRNA-seq	MLXIP	edgeR-LRT	Macrophage	0.111909	7.65511	0.668339	1
snRNA-seq	UQCR10	edgeR-LRT	Macrophage	-0.217701	3.83848	0.66853	1
snRNA-seq	FBXO36	edgeR-LRT	Macrophage	0.307747	4.60956	0.66862	1
snRNA-seq	CLTCL1	edgeR-LRT	Macrophage	0.309866	5.00774	0.668737	1
snRNA-seq	MYD88	edgeR-LRT	Macrophage	0.201204	5.08717	0.668823	1
snRNA-seq	SPOP	edgeR-LRT	Macrophage	-0.133172	7.06468	0.669	1
snRNA-seq	PWP2	edgeR-LRT	Macrophage	0.410014	3.1632	0.669046	1
snRNA-seq	ZKSCAN2	edgeR-LRT	Macrophage	0.282111	3.17078	0.669082	1
snRNA-seq	PKIA	edgeR-LRT	Macrophage	0.483474	3.53741	0.669227	1
snRNA-seq	SAP30	edgeR-LRT	Macrophage	-0.189646	4.69222	0.66926	1
snRNA-seq	BRIX1	edgeR-LRT	Macrophage	0.192411	4.55306	0.669283	1
snRNA-seq	TYW1B	edgeR-LRT	Macrophage	0.125158	7.62559	0.669488	1
snRNA-seq	UBR5	edgeR-LRT	Macrophage	-0.118064	8.97811	0.669566	1
snRNA-seq	SLC39A14	edgeR-LRT	Macrophage	0.294059	4.07189	0.669569	1
snRNA-seq	PAPSS1	edgeR-LRT	Macrophage	0.133811	7.6758	0.669612	1
snRNA-seq	ARMCX2	edgeR-LRT	Macrophage	0.318961	3.53891	0.669645	1
snRNA-seq	RHBDD2	edgeR-LRT	Macrophage	0.201322	4.97759	0.669683	1
snRNA-seq	CCDC174	edgeR-LRT	Macrophage	-0.143112	6.06728	0.670067	1
snRNA-seq	UQCRB	edgeR-LRT	Macrophage	0.205471	4.69158	0.670242	1
snRNA-seq	PTP4A2	edgeR-LRT	Macrophage	-0.121592	6.57615	0.670309	1
snRNA-seq	CTDSPL2	edgeR-LRT	Macrophage	-0.0942067	7.23922	0.670318	1
snRNA-seq	ENSG00000287093	edgeR-LRT	Macrophage	-0.225456	4.3223	0.67034	1
snRNA-seq	SIGLEC15	edgeR-LRT	Macrophage	-0.322627	3.80139	0.670544	1
snRNA-seq	NISCH	edgeR-LRT	Macrophage	-0.145807	6.59192	0.670563	1
snRNA-seq	SFXN2	edgeR-LRT	Macrophage	-0.193199	4.9328	0.67061	1
snRNA-seq	DNAAF10	edgeR-LRT	Macrophage	0.218679	3.8605	0.670673	1
snRNA-seq	FAM200C	edgeR-LRT	Macrophage	-0.283599	2.95537	0.670684	1
snRNA-seq	HFE	edgeR-LRT	Macrophage	-0.174041	5.31785	0.67076	1
snRNA-seq	MGAT4C	edgeR-LRT	Macrophage	-0.381649	5.0364	0.67079	1
snRNA-seq	ADAM22	edgeR-LRT	Macrophage	-0.439841	4.57259	0.670833	1
snRNA-seq	ZSWIM7	edgeR-LRT	Macrophage	-0.143991	6.0464	0.670836	1
snRNA-seq	ARL14EP-DT	edgeR-LRT	Macrophage	-0.378696	4.57816	0.670873	1
snRNA-seq	MAGI2-AS3	edgeR-LRT	Macrophage	0.29431	4.13654	0.670962	1
snRNA-seq	POLRMT	edgeR-LRT	Macrophage	0.177315	4.57189	0.671033	1
snRNA-seq	GOLGA8B	edgeR-LRT	Macrophage	-0.184927	6.33544	0.671065	1
snRNA-seq	PREPL	edgeR-LRT	Macrophage	-0.125872	6.20909	0.671104	1
snRNA-seq	LSM3	edgeR-LRT	Macrophage	-0.224956	3.73412	0.671147	1
snRNA-seq	MAPRE3	edgeR-LRT	Macrophage	0.196889	5.34641	0.671287	1
snRNA-seq	DCP2	edgeR-LRT	Macrophage	-0.106641	7.39006	0.671364	1
snRNA-seq	CCAR2	edgeR-LRT	Macrophage	-0.193641	4.84457	0.671384	1
snRNA-seq	PTDSS1	edgeR-LRT	Macrophage	0.134463	5.71502	0.671461	1
snRNA-seq	DCAF17	edgeR-LRT	Macrophage	-0.141887	5.56928	0.672032	1
snRNA-seq	GALNT18	edgeR-LRT	Macrophage	-0.378417	4.54394	0.67208	1
snRNA-seq	TMEM220	edgeR-LRT	Macrophage	0.16257	5.73149	0.672161	1
snRNA-seq	USP6NL	edgeR-LRT	Macrophage	-0.12932	6.78674	0.672448	1
snRNA-seq	SEPTIN7-DT	edgeR-LRT	Macrophage	0.188674	4.67002	0.672505	1
snRNA-seq	PSMD7	edgeR-LRT	Macrophage	0.171466	6.19058	0.672545	1
snRNA-seq	CASP3	edgeR-LRT	Macrophage	-0.182282	5.25329	0.672609	1
snRNA-seq	YJU2	edgeR-LRT	Macrophage	0.192114	4.89459	0.672685	1
snRNA-seq	FAM66C	edgeR-LRT	Macrophage	0.348246	3.2894	0.67272	1
snRNA-seq	SPRY1	edgeR-LRT	Macrophage	-0.21301	4.33325	0.672878	1
snRNA-seq	GGA2	edgeR-LRT	Macrophage	-0.147916	7.9143	0.672891	1
snRNA-seq	PABIR2	edgeR-LRT	Macrophage	0.136221	5.31469	0.672908	1
snRNA-seq	ENSG00000268858	edgeR-LRT	Macrophage	0.262147	3.34082	0.673103	1
snRNA-seq	RGS5-AS1	edgeR-LRT	Macrophage	0.37052	3.73356	0.67311	1
snRNA-seq	MIR325HG	edgeR-LRT	Macrophage	-0.437147	4.97067	0.673137	1
snRNA-seq	ENSG00000255367	edgeR-LRT	Macrophage	-0.555802	4.37001	0.673181	1
snRNA-seq	ENSG00000286608	edgeR-LRT	Macrophage	-0.268126	4.71898	0.673245	1
snRNA-seq	EPCAM-DT	edgeR-LRT	Macrophage	0.354728	4.67504	0.673328	1
snRNA-seq	NUDT16-DT	edgeR-LRT	Macrophage	-0.147196	6.52924	0.673429	1
snRNA-seq	ACP5	edgeR-LRT	Macrophage	-0.213029	7.23927	0.67346	1
snRNA-seq	KDM4C	edgeR-LRT	Macrophage	-0.0899042	8.32035	0.67355	1
snRNA-seq	DNAJA2	edgeR-LRT	Macrophage	-0.18617	4.74155	0.673669	1
snRNA-seq	ENSG00000230325	edgeR-LRT	Macrophage	-0.280971	3.20325	0.673744	1
snRNA-seq	WDR81	edgeR-LRT	Macrophage	0.15125	6.26128	0.6739	1
snRNA-seq	JOSD2	edgeR-LRT	Macrophage	-0.225035	3.5505	0.673902	1
snRNA-seq	DYNLL1	edgeR-LRT	Macrophage	-0.184804	5.35571	0.673917	1
snRNA-seq	PCDH19	edgeR-LRT	Macrophage	0.41053	3.5922	0.674017	1
snRNA-seq	ALG14	edgeR-LRT	Macrophage	-0.153675	5.47914	0.674184	1
snRNA-seq	SYF2	edgeR-LRT	Macrophage	-0.174627	4.87252	0.674332	1
snRNA-seq	DGKH	edgeR-LRT	Macrophage	-0.141013	8.40378	0.674374	1
snRNA-seq	SGPL1	edgeR-LRT	Macrophage	-0.107212	6.80058	0.674507	1
snRNA-seq	MCOLN1	edgeR-LRT	Macrophage	0.171757	6.97583	0.674607	1
snRNA-seq	ETFDH	edgeR-LRT	Macrophage	0.124974	5.81181	0.674765	1
snRNA-seq	TMEM176B	edgeR-LRT	Macrophage	-0.186182	6.15229	0.674774	1
snRNA-seq	FANCD2	edgeR-LRT	Macrophage	0.1812	5.62726	0.674824	1
snRNA-seq	TMEM131L	edgeR-LRT	Macrophage	0.119749	6.67301	0.674842	1
snRNA-seq	SPRTN	edgeR-LRT	Macrophage	0.181376	4.65308	0.674845	1
snRNA-seq	CYP2U1	edgeR-LRT	Macrophage	0.246137	3.45685	0.674874	1
snRNA-seq	RRP15	edgeR-LRT	Macrophage	0.15445	5.16216	0.6749	1
snRNA-seq	RUFY1	edgeR-LRT	Macrophage	0.104177	7.48389	0.675034	1
snRNA-seq	LZTFL1	edgeR-LRT	Macrophage	0.318236	4.1306	0.675191	1
snRNA-seq	ENSG00000253557	edgeR-LRT	Macrophage	-0.166365	8.00111	0.675378	1
snRNA-seq	PDXDC2P-NPIPB14P	edgeR-LRT	Macrophage	0.127587	7.94352	0.675389	1
snRNA-seq	ISYNA1	edgeR-LRT	Macrophage	0.266094	3.47133	0.675417	1
snRNA-seq	ZNF879	edgeR-LRT	Macrophage	-0.230177	3.56794	0.675431	1
snRNA-seq	ATP5PB	edgeR-LRT	Macrophage	-0.167706	5.37005	0.675536	1
snRNA-seq	BRD8	edgeR-LRT	Macrophage	0.106497	6.49151	0.67562	1
snRNA-seq	PPA1	edgeR-LRT	Macrophage	-0.234917	4.76334	0.675701	1
snRNA-seq	LINC00654	edgeR-LRT	Macrophage	0.223016	3.746	0.675771	1
snRNA-seq	NDUFA8	edgeR-LRT	Macrophage	-0.24711	3.7156	0.675787	1
snRNA-seq	DNAJC11	edgeR-LRT	Macrophage	0.110406	6.73317	0.675842	1
snRNA-seq	ZNF684	edgeR-LRT	Macrophage	0.173598	4.40362	0.675867	1
snRNA-seq	ANKAR	edgeR-LRT	Macrophage	-0.126837	6.99554	0.676016	1
snRNA-seq	ZNF396	edgeR-LRT	Macrophage	-0.322965	2.92402	0.676032	1
snRNA-seq	DCP1B	edgeR-LRT	Macrophage	-0.157239	5.87596	0.676063	1
snRNA-seq	SZT2	edgeR-LRT	Macrophage	0.130175	7.04148	0.676087	1
snRNA-seq	AAR2	edgeR-LRT	Macrophage	0.168692	4.86725	0.676094	1
snRNA-seq	NR1H2	edgeR-LRT	Macrophage	0.165023	5.20272	0.67612	1
snRNA-seq	ARMCX5	edgeR-LRT	Macrophage	-0.289362	3.21169	0.676132	1
snRNA-seq	TBL1XR1	edgeR-LRT	Macrophage	-0.0996201	8.19879	0.676187	1
snRNA-seq	FUOM	edgeR-LRT	Macrophage	-0.268435	3.40368	0.676239	1
snRNA-seq	FIRRE	edgeR-LRT	Macrophage	0.150963	5.62484	0.676326	1
snRNA-seq	CCDC144A	edgeR-LRT	Macrophage	-0.35664	5.91055	0.676364	1
snRNA-seq	EZR	edgeR-LRT	Macrophage	-0.169281	6.92632	0.676524	1
snRNA-seq	CABLES2	edgeR-LRT	Macrophage	-0.242004	3.74252	0.67653	1
snRNA-seq	SNCAIP	edgeR-LRT	Macrophage	-0.286818	4.20387	0.676556	1
snRNA-seq	RAD17	edgeR-LRT	Macrophage	0.13585	6.01783	0.676576	1
snRNA-seq	TMPRSS9	edgeR-LRT	Macrophage	0.298656	4.23706	0.676653	1
snRNA-seq	A4GALT	edgeR-LRT	Macrophage	0.303665	3.05573	0.676709	1
snRNA-seq	THSD7B	edgeR-LRT	Macrophage	0.407307	5.82515	0.676823	1
snRNA-seq	CHCHD3	edgeR-LRT	Macrophage	-0.0939784	7.70569	0.67693	1
snRNA-seq	APBB1	edgeR-LRT	Macrophage	0.201787	4.18203	0.677046	1
snRNA-seq	TERF1	edgeR-LRT	Macrophage	-0.130185	5.72663	0.677057	1
snRNA-seq	ARHGAP27P1-BPTFP1-KPNA2P3	edgeR-LRT	Macrophage	-0.154293	7.95234	0.677179	1
snRNA-seq	NUCKS1	edgeR-LRT	Macrophage	-0.118178	7.35623	0.677225	1
snRNA-seq	ZKSCAN1	edgeR-LRT	Macrophage	0.122071	7.69275	0.677317	1
snRNA-seq	BMX	edgeR-LRT	Macrophage	0.347086	3.39809	0.677354	1
snRNA-seq	PLAAT3	edgeR-LRT	Macrophage	0.288035	4.35108	0.677387	1
snRNA-seq	FAR1	edgeR-LRT	Macrophage	-0.146416	8.19839	0.677404	1
snRNA-seq	ARHGAP11B-DT	edgeR-LRT	Macrophage	0.215354	3.21855	0.67749	1
snRNA-seq	ENSG00000253238	edgeR-LRT	Macrophage	0.445453	5.12	0.677556	1
snRNA-seq	HNRNPH3	edgeR-LRT	Macrophage	-0.156532	6.79005	0.677583	1
snRNA-seq	MEF2C-AS1	edgeR-LRT	Macrophage	-0.243684	6.18475	0.677617	1
snRNA-seq	PALB2	edgeR-LRT	Macrophage	-0.126527	5.85646	0.677696	1
snRNA-seq	AK9	edgeR-LRT	Macrophage	-0.13909	5.92791	0.677703	1
snRNA-seq	ZEB2-AS1	edgeR-LRT	Macrophage	0.185913	4.2494	0.677731	1
snRNA-seq	TSPAN13	edgeR-LRT	Macrophage	0.284321	3.10505	0.677795	1
snRNA-seq	ORC1	edgeR-LRT	Macrophage	-0.304398	3.45573	0.677806	1
snRNA-seq	CTCF	edgeR-LRT	Macrophage	0.0968583	7.33381	0.677818	1
snRNA-seq	DLGAP1	edgeR-LRT	Macrophage	0.295063	6.63303	0.677874	1
snRNA-seq	PRKDC	edgeR-LRT	Macrophage	-0.0955132	8.11051	0.677927	1
snRNA-seq	ILF2	edgeR-LRT	Macrophage	0.157552	5.09014	0.677984	1
snRNA-seq	PRKAR2A	edgeR-LRT	Macrophage	0.107255	7.35279	0.67804	1
snRNA-seq	PIGC	edgeR-LRT	Macrophage	-0.173014	5.13154	0.678054	1
snRNA-seq	NAPB	edgeR-LRT	Macrophage	0.142222	5.66528	0.678056	1
snRNA-seq	GPR135	edgeR-LRT	Macrophage	0.185387	4.56564	0.678063	1
snRNA-seq	LINC00159	edgeR-LRT	Macrophage	0.342564	4.19542	0.678311	1
snRNA-seq	PILRA	edgeR-LRT	Macrophage	0.108241	7.97769	0.678416	1
snRNA-seq	LINC00513	edgeR-LRT	Macrophage	0.278309	4.01526	0.678664	1
snRNA-seq	STX2	edgeR-LRT	Macrophage	-0.161327	7.69009	0.678709	1
snRNA-seq	INTS14	edgeR-LRT	Macrophage	0.156332	5.09877	0.678763	1
snRNA-seq	ADAM17	edgeR-LRT	Macrophage	-0.135714	8.57434	0.678862	1
snRNA-seq	ENSG00000258461	edgeR-LRT	Macrophage	-0.246803	3.21129	0.67892	1
snRNA-seq	ENSG00000237513	edgeR-LRT	Macrophage	-0.205567	6.0302	0.678947	1
snRNA-seq	C12orf43	edgeR-LRT	Macrophage	0.193729	3.82615	0.679026	1
snRNA-seq	CHUK	edgeR-LRT	Macrophage	0.117478	6.20628	0.679071	1
snRNA-seq	QRICH2	edgeR-LRT	Macrophage	-0.233326	3.85817	0.679246	1
snRNA-seq	DUSP5	edgeR-LRT	Macrophage	-0.325061	3.81716	0.67925	1
snRNA-seq	SLCO4A1	edgeR-LRT	Macrophage	0.27086	4.75883	0.679423	1
snRNA-seq	HELQ	edgeR-LRT	Macrophage	-0.125566	6.10186	0.679458	1
snRNA-seq	SLAMF8	edgeR-LRT	Macrophage	0.143061	5.76541	0.679546	1
snRNA-seq	CASP8	edgeR-LRT	Macrophage	0.093262	6.94816	0.679554	1
snRNA-seq	SIN3A	edgeR-LRT	Macrophage	-0.126636	6.0196	0.679705	1
snRNA-seq	TRIM66	edgeR-LRT	Macrophage	0.125368	6.66633	0.679746	1
snRNA-seq	F11R	edgeR-LRT	Macrophage	-0.204058	4.28922	0.679784	1
snRNA-seq	TRIM5	edgeR-LRT	Macrophage	-0.304258	4.79938	0.679834	1
snRNA-seq	DOCK7-DT	edgeR-LRT	Macrophage	0.251548	3.23474	0.679848	1
snRNA-seq	TRPV2	edgeR-LRT	Macrophage	0.159255	6.5251	0.679877	1
snRNA-seq	CD83	edgeR-LRT	Macrophage	-0.203159	8.68103	0.679987	1
snRNA-seq	VAV3	edgeR-LRT	Macrophage	-0.117857	9.13096	0.680036	1
snRNA-seq	CIZ1	edgeR-LRT	Macrophage	0.106597	6.26895	0.680042	1
snRNA-seq	CTNNB1	edgeR-LRT	Macrophage	-0.159532	8.42539	0.680105	1
snRNA-seq	PCBP1-AS1	edgeR-LRT	Macrophage	0.121799	6.86659	0.680132	1
snRNA-seq	IL6R	edgeR-LRT	Macrophage	0.140687	7.77825	0.680178	1
snRNA-seq	MIEN1	edgeR-LRT	Macrophage	0.27432	3.23221	0.68027	1
snRNA-seq	CEMIP	edgeR-LRT	Macrophage	-0.388227	4.66076	0.680313	1
snRNA-seq	ENSG00000279277	edgeR-LRT	Macrophage	-0.315611	3.2112	0.680316	1
snRNA-seq	ENSG00000288098	edgeR-LRT	Macrophage	-0.355668	6.13461	0.680393	1
snRNA-seq	MYPOP	edgeR-LRT	Macrophage	0.169844	4.74282	0.680518	1
snRNA-seq	PCYOX1L	edgeR-LRT	Macrophage	-0.218909	4.12524	0.680584	1
snRNA-seq	POM121C	edgeR-LRT	Macrophage	0.11142	6.51648	0.680745	1
snRNA-seq	IKZF5	edgeR-LRT	Macrophage	-0.166834	5.29538	0.680814	1
snRNA-seq	AGBL3	edgeR-LRT	Macrophage	0.28258	4.69261	0.680838	1
snRNA-seq	RRP8	edgeR-LRT	Macrophage	-0.181185	4.7724	0.680866	1
snRNA-seq	SMYD4	edgeR-LRT	Macrophage	0.117753	6.41216	0.680955	1
snRNA-seq	EID3	edgeR-LRT	Macrophage	-0.283147	3.74849	0.680962	1
snRNA-seq	MPP7	edgeR-LRT	Macrophage	-0.324603	4.72437	0.680991	1
snRNA-seq	WSB2	edgeR-LRT	Macrophage	0.123722	5.72213	0.681049	1
snRNA-seq	PINX1	edgeR-LRT	Macrophage	0.263065	2.93149	0.681314	1
snRNA-seq	SCLY	edgeR-LRT	Macrophage	-0.410331	2.71506	0.681425	1
snRNA-seq	SETD6	edgeR-LRT	Macrophage	-0.193463	3.90645	0.681443	1
snRNA-seq	CD81-AS1	edgeR-LRT	Macrophage	0.221681	3.57309	0.681553	1
snRNA-seq	MSI2	edgeR-LRT	Macrophage	-0.18672	6.65991	0.681621	1
snRNA-seq	VPS37B	edgeR-LRT	Macrophage	-0.143619	6.29784	0.681624	1
snRNA-seq	ZNF703	edgeR-LRT	Macrophage	0.258612	3.39526	0.681684	1
snRNA-seq	CCNY	edgeR-LRT	Macrophage	-0.0980561	8.54007	0.681701	1
snRNA-seq	LOXL2	edgeR-LRT	Macrophage	-0.322669	4.06202	0.681714	1
snRNA-seq	ZFAND5	edgeR-LRT	Macrophage	-0.140243	7.76351	0.681931	1
snRNA-seq	ME3	edgeR-LRT	Macrophage	0.171156	6.86687	0.681942	1
snRNA-seq	NIPSNAP3B	edgeR-LRT	Macrophage	-0.271343	3.59578	0.682127	1
snRNA-seq	TIMM13	edgeR-LRT	Macrophage	0.255426	3.77052	0.68222	1
snRNA-seq	ENSG00000283480	edgeR-LRT	Macrophage	0.32411	3.79863	0.682315	1
snRNA-seq	GOLGA8A	edgeR-LRT	Macrophage	0.199994	7.7106	0.68232	1
snRNA-seq	CD47	edgeR-LRT	Macrophage	-0.128701	7.44663	0.682322	1
snRNA-seq	SCN1B	edgeR-LRT	Macrophage	0.212291	5.02543	0.682461	1
snRNA-seq	KCNH7	edgeR-LRT	Macrophage	0.515464	4.81281	0.682461	1
snRNA-seq	NRG1	edgeR-LRT	Macrophage	-0.421792	6.60954	0.682479	1
snRNA-seq	TMC8	edgeR-LRT	Macrophage	0.161443	6.02296	0.682497	1
snRNA-seq	ENSG00000273507	edgeR-LRT	Macrophage	0.346276	4.67451	0.68251	1
snRNA-seq	FBXL6	edgeR-LRT	Macrophage	-0.221266	4.42243	0.68252	1
snRNA-seq	ENSG00000278206	edgeR-LRT	Macrophage	-0.281316	3.46333	0.682543	1
snRNA-seq	TNFRSF10A	edgeR-LRT	Macrophage	-0.172435	5.54523	0.682564	1
snRNA-seq	KCNQ1OT1	edgeR-LRT	Macrophage	-0.167229	5.38813	0.682585	1
snRNA-seq	RPL13A	edgeR-LRT	Macrophage	-0.140145	6.55131	0.682586	1
snRNA-seq	LUC7L	edgeR-LRT	Macrophage	0.14532	7.96045	0.682649	1
snRNA-seq	STAG3L5P-PVRIG2P-PILRB	edgeR-LRT	Macrophage	0.136676	6.44065	0.682729	1
snRNA-seq	KIAA0232	edgeR-LRT	Macrophage	-0.108924	7.87194	0.68275	1
snRNA-seq	MRI1	edgeR-LRT	Macrophage	0.162912	5.98612	0.682829	1
snRNA-seq	AVL9	edgeR-LRT	Macrophage	-0.102375	8.25046	0.682885	1
snRNA-seq	GATC	edgeR-LRT	Macrophage	-0.179434	4.34894	0.6829	1
snRNA-seq	KMT2E	edgeR-LRT	Macrophage	-0.13778	9.15679	0.682932	1
snRNA-seq	GPR162	edgeR-LRT	Macrophage	0.217421	3.63364	0.683141	1
snRNA-seq	ANK3	edgeR-LRT	Macrophage	-0.350542	6.72903	0.683165	1
snRNA-seq	PKHD1	edgeR-LRT	Macrophage	0.412199	5.17998	0.683167	1
snRNA-seq	ENSG00000272305	edgeR-LRT	Macrophage	-0.288496	4.15268	0.683421	1
snRNA-seq	UNC50	edgeR-LRT	Macrophage	-0.180387	5.27406	0.683517	1
snRNA-seq	ENSG00000235111	edgeR-LRT	Macrophage	0.293093	3.14691	0.6837	1
snRNA-seq	TMC7	edgeR-LRT	Macrophage	-0.365374	4.56849	0.683726	1
snRNA-seq	ZNF451	edgeR-LRT	Macrophage	-0.107428	7.29181	0.683747	1
snRNA-seq	MESD	edgeR-LRT	Macrophage	0.121466	5.86902	0.68387	1
snRNA-seq	ENSG00000286239	edgeR-LRT	Macrophage	-0.179778	4.55654	0.68393	1
snRNA-seq	CORO1C	edgeR-LRT	Macrophage	-0.123943	8.17003	0.683947	1
snRNA-seq	ENSG00000226022	edgeR-LRT	Macrophage	0.336158	4.37426	0.683951	1
snRNA-seq	ZNF615	edgeR-LRT	Macrophage	0.163888	4.50086	0.684021	1
snRNA-seq	SAT1	edgeR-LRT	Macrophage	-0.196201	11.134	0.684169	1
snRNA-seq	ZNF92	edgeR-LRT	Macrophage	-0.191569	4.02274	0.684308	1
snRNA-seq	LINC00205	edgeR-LRT	Macrophage	-0.202798	4.2004	0.684456	1
snRNA-seq	NDUFV3	edgeR-LRT	Macrophage	0.104787	6.6731	0.684504	1
snRNA-seq	NFRKB	edgeR-LRT	Macrophage	0.135436	5.8826	0.684519	1
snRNA-seq	TNFAIP3	edgeR-LRT	Macrophage	0.163733	6.38954	0.684624	1
snRNA-seq	TRRAP	edgeR-LRT	Macrophage	-0.101441	7.73847	0.684633	1
snRNA-seq	RAD18	edgeR-LRT	Macrophage	0.179881	5.46992	0.68473	1
snRNA-seq	SPOCD1	edgeR-LRT	Macrophage	0.268728	6.55892	0.684857	1
snRNA-seq	PHETA1	edgeR-LRT	Macrophage	-0.306623	3.96022	0.684886	1
snRNA-seq	TENT2	edgeR-LRT	Macrophage	-0.136892	9.37227	0.684968	1
snRNA-seq	LINC02987	edgeR-LRT	Macrophage	0.113838	6.24921	0.685002	1
snRNA-seq	METTL8	edgeR-LRT	Macrophage	0.0992989	6.98151	0.685012	1
snRNA-seq	LINC02981	edgeR-LRT	Macrophage	-0.166934	5.37516	0.685043	1
snRNA-seq	UBL5	edgeR-LRT	Macrophage	-0.183836	4.41276	0.685047	1
snRNA-seq	MTREX	edgeR-LRT	Macrophage	-0.100631	7.03934	0.685047	1
snRNA-seq	ENSG00000257176	edgeR-LRT	Macrophage	0.262095	3.78289	0.685071	1
snRNA-seq	IFI6	edgeR-LRT	Macrophage	-0.289467	4.58786	0.685081	1
snRNA-seq	MED11	edgeR-LRT	Macrophage	-0.226227	3.66675	0.68513	1
snRNA-seq	FBXL5	edgeR-LRT	Macrophage	-0.0901106	7.89232	0.685154	1
snRNA-seq	LINC01609	edgeR-LRT	Macrophage	-0.55985	3.6255	0.685347	1
snRNA-seq	TAFAZZIN	edgeR-LRT	Macrophage	0.140506	6.61343	0.685363	1
snRNA-seq	ANP32B	edgeR-LRT	Macrophage	0.147757	6.36793	0.685543	1
snRNA-seq	ELMO2	edgeR-LRT	Macrophage	0.133846	5.92438	0.685683	1
snRNA-seq	SKIL	edgeR-LRT	Macrophage	-0.135454	7.16018	0.685737	1
snRNA-seq	TUT7	edgeR-LRT	Macrophage	-0.136579	8.60038	0.685753	1
snRNA-seq	COQ6	edgeR-LRT	Macrophage	-0.163087	4.29756	0.685793	1
snRNA-seq	LINC01909	edgeR-LRT	Macrophage	0.190498	4.83446	0.6859	1
snRNA-seq	ZNF699	edgeR-LRT	Macrophage	0.171729	4.36412	0.685911	1
snRNA-seq	AGTPBP1	edgeR-LRT	Macrophage	-0.0978082	8.3098	0.685964	1
snRNA-seq	TTC14	edgeR-LRT	Macrophage	-0.163845	7.91422	0.686044	1
snRNA-seq	CDKN2AIPNL	edgeR-LRT	Macrophage	0.251884	3.25921	0.686071	1
snRNA-seq	CLK1	edgeR-LRT	Macrophage	-0.145142	7.96364	0.68621	1
snRNA-seq	KCNH8	edgeR-LRT	Macrophage	-0.492912	4.14088	0.686254	1
snRNA-seq	GOLPH3	edgeR-LRT	Macrophage	0.120778	6.67479	0.686554	1
snRNA-seq	SLC9A6	edgeR-LRT	Macrophage	-0.125437	5.97488	0.686674	1
snRNA-seq	CLEC4E	edgeR-LRT	Macrophage	0.277295	3.79395	0.686895	1
snRNA-seq	COLEC12	edgeR-LRT	Macrophage	0.152653	9.07037	0.686901	1
snRNA-seq	CSNK2A2	edgeR-LRT	Macrophage	0.128471	5.81942	0.687011	1
snRNA-seq	ABCD3	edgeR-LRT	Macrophage	-0.12279	6.22343	0.687095	1
snRNA-seq	HOMER1	edgeR-LRT	Macrophage	0.275908	4.78553	0.687102	1
snRNA-seq	ENSG00000272563	edgeR-LRT	Macrophage	-0.436645	3.04471	0.687141	1
snRNA-seq	KATNAL2	edgeR-LRT	Macrophage	-0.200626	4.9784	0.68717	1
snRNA-seq	NHSL2	edgeR-LRT	Macrophage	-0.247776	5.04828	0.687204	1
snRNA-seq	HRH2	edgeR-LRT	Macrophage	0.148832	5.66985	0.687215	1
snRNA-seq	ADD3	edgeR-LRT	Macrophage	-0.118829	6.88379	0.687367	1
snRNA-seq	ECPAS	edgeR-LRT	Macrophage	-0.104751	8.34935	0.687442	1
snRNA-seq	ZNF658	edgeR-LRT	Macrophage	0.292832	4.79182	0.68777	1
snRNA-seq	RAPGEF1	edgeR-LRT	Macrophage	0.135156	9.6756	0.687834	1
snRNA-seq	RPL34	edgeR-LRT	Macrophage	-0.184891	5.47579	0.687906	1
snRNA-seq	PUDP	edgeR-LRT	Macrophage	-0.13463	6.89127	0.687961	1
snRNA-seq	PGAM1	edgeR-LRT	Macrophage	-0.21997	4.79955	0.688059	1
snRNA-seq	SLK	edgeR-LRT	Macrophage	-0.119704	7.25039	0.688084	1
snRNA-seq	PPIL4	edgeR-LRT	Macrophage	-0.125878	6.57547	0.688112	1
snRNA-seq	NUDT12	edgeR-LRT	Macrophage	-0.241702	4.20762	0.688202	1
snRNA-seq	YBX1	edgeR-LRT	Macrophage	-0.131695	6.74296	0.688233	1
snRNA-seq	NTAQ1	edgeR-LRT	Macrophage	0.169027	4.91619	0.688255	1
snRNA-seq	TMEM87A	edgeR-LRT	Macrophage	-0.0995232	7.79552	0.68827	1
snRNA-seq	REV1	edgeR-LRT	Macrophage	-0.100692	7.64427	0.688424	1
snRNA-seq	SELENOO	edgeR-LRT	Macrophage	0.168708	6.83239	0.688556	1
snRNA-seq	ZDHHC14	edgeR-LRT	Macrophage	0.100535	7.59545	0.688582	1
snRNA-seq	SERTAD2	edgeR-LRT	Macrophage	-0.104912	7.51615	0.688586	1
snRNA-seq	PRMT1	edgeR-LRT	Macrophage	0.195372	4.62193	0.6886	1
snRNA-seq	PCNX2	edgeR-LRT	Macrophage	0.110988	7.90102	0.688709	1
snRNA-seq	DHX15	edgeR-LRT	Macrophage	-0.113919	7.03408	0.688731	1
snRNA-seq	MOGS	edgeR-LRT	Macrophage	-0.201967	5.66276	0.688756	1
snRNA-seq	NUDT19	edgeR-LRT	Macrophage	0.185294	4.7517	0.688838	1
snRNA-seq	PACS1	edgeR-LRT	Macrophage	-0.103225	8.53282	0.68889	1
snRNA-seq	HMGN1	edgeR-LRT	Macrophage	-0.175977	6.49838	0.688917	1
snRNA-seq	KLHL22	edgeR-LRT	Macrophage	0.13528	6.28247	0.688952	1
snRNA-seq	LINC02362	edgeR-LRT	Macrophage	0.233234	3.62352	0.689031	1
snRNA-seq	FLII	edgeR-LRT	Macrophage	0.169713	6.62229	0.689116	1
snRNA-seq	PRIM1	edgeR-LRT	Macrophage	0.193677	3.57282	0.689127	1
snRNA-seq	TASP1	edgeR-LRT	Macrophage	0.117181	6.89878	0.689174	1
snRNA-seq	ENSG00000267009	edgeR-LRT	Macrophage	0.254304	4.54782	0.689227	1
snRNA-seq	KANSL3	edgeR-LRT	Macrophage	0.138036	6.79494	0.689306	1
snRNA-seq	ZDHHC15	edgeR-LRT	Macrophage	-0.377527	3.89143	0.689307	1
snRNA-seq	MTA3	edgeR-LRT	Macrophage	-0.148262	6.69221	0.689357	1
snRNA-seq	AP2A2	edgeR-LRT	Macrophage	-0.168301	9.02516	0.689364	1
snRNA-seq	ENSG00000287127	edgeR-LRT	Macrophage	-0.554806	3.13333	0.689391	1
snRNA-seq	SLC35B2	edgeR-LRT	Macrophage	0.26004	3.87708	0.689435	1
snRNA-seq	SBF2-AS1	edgeR-LRT	Macrophage	0.145149	5.55258	0.689504	1
snRNA-seq	IGIP	edgeR-LRT	Macrophage	0.283326	3.1835	0.689616	1
snRNA-seq	OSGIN2	edgeR-LRT	Macrophage	-0.173178	5.3984	0.689662	1
snRNA-seq	WBP11	edgeR-LRT	Macrophage	-0.175466	5.60756	0.689692	1
snRNA-seq	SCGB2B2	edgeR-LRT	Macrophage	0.176388	5.43149	0.689733	1
snRNA-seq	ENSG00000237352	edgeR-LRT	Macrophage	0.308763	4.8275	0.689911	1
snRNA-seq	OSBPL5	edgeR-LRT	Macrophage	0.136833	5.03532	0.690011	1
snRNA-seq	ERCC2	edgeR-LRT	Macrophage	-0.220779	4.58984	0.690034	1
snRNA-seq	SQOR	edgeR-LRT	Macrophage	-0.164133	5.17542	0.690117	1
snRNA-seq	PRSS36	edgeR-LRT	Macrophage	0.226625	4.85196	0.690127	1
snRNA-seq	NDUFA5	edgeR-LRT	Macrophage	-0.145998	5.05468	0.690156	1
snRNA-seq	PANK4	edgeR-LRT	Macrophage	0.200655	4.08635	0.690185	1
snRNA-seq	SPA17	edgeR-LRT	Macrophage	0.339515	2.80103	0.690214	1
snRNA-seq	HACD3	edgeR-LRT	Macrophage	0.108236	6.03036	0.69023	1
snRNA-seq	ST3GAL4	edgeR-LRT	Macrophage	0.18631	4.77179	0.690308	1
snRNA-seq	ANKRD54	edgeR-LRT	Macrophage	-0.268278	4.34407	0.690407	1
snRNA-seq	ATF6B	edgeR-LRT	Macrophage	0.142699	6.3499	0.690413	1
snRNA-seq	SLC1A5	edgeR-LRT	Macrophage	0.256179	4.16812	0.690478	1
snRNA-seq	CROT	edgeR-LRT	Macrophage	-0.1432	5.32498	0.690531	1
snRNA-seq	DNAJC28	edgeR-LRT	Macrophage	-0.288679	3.30683	0.690677	1
snRNA-seq	RFTN1	edgeR-LRT	Macrophage	-0.102482	6.95679	0.690695	1
snRNA-seq	NME3	edgeR-LRT	Macrophage	-0.214792	5.09139	0.690936	1
snRNA-seq	FRS3	edgeR-LRT	Macrophage	0.21625	3.72585	0.691063	1
snRNA-seq	COA6-AS1	edgeR-LRT	Macrophage	0.307492	2.87264	0.691095	1
snRNA-seq	LIG4	edgeR-LRT	Macrophage	-0.165777	4.59143	0.691152	1
snRNA-seq	CNTN6	edgeR-LRT	Macrophage	0.337415	4.55511	0.691214	1
snRNA-seq	ROCK1	edgeR-LRT	Macrophage	-0.123151	9.41237	0.691218	1
snRNA-seq	PLXNB1	edgeR-LRT	Macrophage	0.279454	3.19075	0.691325	1
snRNA-seq	METAP2	edgeR-LRT	Macrophage	0.104567	6.51286	0.691385	1
snRNA-seq	NFIL3	edgeR-LRT	Macrophage	0.295572	4.44641	0.691396	1
snRNA-seq	DHX40	edgeR-LRT	Macrophage	-0.135779	5.36892	0.691398	1
snRNA-seq	ADGB	edgeR-LRT	Macrophage	-0.352513	4.31835	0.691444	1
snRNA-seq	ZNF287	edgeR-LRT	Macrophage	-0.352045	3.05251	0.691506	1
snRNA-seq	RHEBL1	edgeR-LRT	Macrophage	-0.359631	2.9767	0.691579	1
snRNA-seq	LINC01829	edgeR-LRT	Macrophage	0.38899	4.37834	0.691687	1
snRNA-seq	PDPK1	edgeR-LRT	Macrophage	0.118185	6.94952	0.691778	1
snRNA-seq	FAM217B	edgeR-LRT	Macrophage	0.225445	4.51258	0.692077	1
snRNA-seq	PIGZ	edgeR-LRT	Macrophage	-0.192823	4.92644	0.69209	1
snRNA-seq	FCF1	edgeR-LRT	Macrophage	0.172196	5.37861	0.692187	1
snRNA-seq	KIF26B	edgeR-LRT	Macrophage	-0.317101	5.77397	0.692289	1
snRNA-seq	PRDM5	edgeR-LRT	Macrophage	0.341451	4.18422	0.692314	1
snRNA-seq	LINC00871	edgeR-LRT	Macrophage	0.396498	5.41002	0.692373	1
snRNA-seq	RPL11	edgeR-LRT	Macrophage	-0.151685	5.87761	0.692392	1
snRNA-seq	TUSC2	edgeR-LRT	Macrophage	-0.261992	3.19828	0.692393	1
snRNA-seq	EDIL3	edgeR-LRT	Macrophage	-0.32068	5.57099	0.692404	1
snRNA-seq	L3MBTL2	edgeR-LRT	Macrophage	0.170897	5.11723	0.692478	1
snRNA-seq	CCDC124	edgeR-LRT	Macrophage	0.187306	4.31827	0.692548	1
snRNA-seq	CCDC18-AS1	edgeR-LRT	Macrophage	-0.101957	8.36642	0.69257	1
snRNA-seq	CLCN5	edgeR-LRT	Macrophage	-0.13314	6.35688	0.692609	1
snRNA-seq	WBP2	edgeR-LRT	Macrophage	0.122402	5.88461	0.692641	1
snRNA-seq	TMC4	edgeR-LRT	Macrophage	0.360628	3.71198	0.693099	1
snRNA-seq	COA1	edgeR-LRT	Macrophage	-0.118484	7.53437	0.693106	1
snRNA-seq	NSD3	edgeR-LRT	Macrophage	-0.101365	8.07441	0.693207	1
snRNA-seq	ENSG00000260793	edgeR-LRT	Macrophage	0.266879	3.29209	0.693308	1
snRNA-seq	SMPD1	edgeR-LRT	Macrophage	-0.203882	4.11222	0.693428	1
snRNA-seq	HENMT1	edgeR-LRT	Macrophage	0.202163	3.78454	0.693496	1
snRNA-seq	EXO5	edgeR-LRT	Macrophage	0.228477	3.71344	0.6935	1
snRNA-seq	PIK3R4	edgeR-LRT	Macrophage	0.141757	5.79555	0.693524	1
snRNA-seq	DCTN6-DT	edgeR-LRT	Macrophage	-0.294608	2.78742	0.693545	1
snRNA-seq	TRAPPC13	edgeR-LRT	Macrophage	-0.160029	6.33842	0.693738	1
snRNA-seq	NAA15	edgeR-LRT	Macrophage	0.0992832	7.19793	0.693858	1
snRNA-seq	PSMA3	edgeR-LRT	Macrophage	-0.104924	6.12771	0.693931	1
snRNA-seq	LINC02968	edgeR-LRT	Macrophage	-0.262196	4.13543	0.693957	1
snRNA-seq	MAP3K4	edgeR-LRT	Macrophage	0.117252	7.09712	0.694048	1
snRNA-seq	GABARAPL1	edgeR-LRT	Macrophage	-0.185041	5.50189	0.694124	1
snRNA-seq	DDX19A	edgeR-LRT	Macrophage	-0.183199	4.68814	0.694153	1
snRNA-seq	ATXN2	edgeR-LRT	Macrophage	0.0898366	8.68613	0.694338	1
snRNA-seq	ACY1	edgeR-LRT	Macrophage	-0.252447	3.04787	0.694397	1
snRNA-seq	EPHX1	edgeR-LRT	Macrophage	-0.173283	5.2494	0.694459	1
snRNA-seq	ADCY7	edgeR-LRT	Macrophage	-0.101733	7.56616	0.694518	1
snRNA-seq	BRD10	edgeR-LRT	Macrophage	-0.109255	8.26599	0.694601	1
snRNA-seq	LEMD3	edgeR-LRT	Macrophage	-0.103916	6.0889	0.694627	1
snRNA-seq	ZNF692	edgeR-LRT	Macrophage	0.163745	5.34031	0.694688	1
snRNA-seq	EDARADD	edgeR-LRT	Macrophage	0.28355	4.99389	0.694728	1
snRNA-seq	RALYL	edgeR-LRT	Macrophage	0.444658	5.24824	0.694743	1
snRNA-seq	ADAMTS10	edgeR-LRT	Macrophage	0.188173	4.95073	0.694748	1
snRNA-seq	STON2	edgeR-LRT	Macrophage	-0.247849	5.09458	0.694871	1
snRNA-seq	STAP1	edgeR-LRT	Macrophage	0.509879	3.35175	0.695023	1
snRNA-seq	CLTB	edgeR-LRT	Macrophage	0.174064	4.87924	0.695025	1
snRNA-seq	SERPINE2	edgeR-LRT	Macrophage	0.294912	3.81452	0.695027	1
snRNA-seq	NHSL1	edgeR-LRT	Macrophage	-0.13508	8.54928	0.695032	1
snRNA-seq	AFG3L2	edgeR-LRT	Macrophage	0.10378	6.53887	0.695032	1
snRNA-seq	MGA	edgeR-LRT	Macrophage	-0.0909781	7.43875	0.695161	1
snRNA-seq	SNX18	edgeR-LRT	Macrophage	-0.140631	5.13841	0.695189	1
snRNA-seq	HSPB8	edgeR-LRT	Macrophage	-0.399001	3.259	0.695197	1
snRNA-seq	NAA38	edgeR-LRT	Macrophage	0.189192	5.12462	0.69521	1
snRNA-seq	ASPH	edgeR-LRT	Macrophage	-0.17961	9.61714	0.69523	1
snRNA-seq	VASH1-DT	edgeR-LRT	Macrophage	-0.234554	5.14575	0.695271	1
snRNA-seq	SLC30A5	edgeR-LRT	Macrophage	-0.117111	6.6529	0.695282	1
snRNA-seq	NOP9	edgeR-LRT	Macrophage	0.19932	3.59778	0.695389	1
snRNA-seq	RASSF8	edgeR-LRT	Macrophage	-0.109415	6.67678	0.695491	1
snRNA-seq	ALAS1	edgeR-LRT	Macrophage	0.149983	5.21353	0.695565	1
snRNA-seq	TPRA1	edgeR-LRT	Macrophage	0.161031	5.83164	0.695602	1
snRNA-seq	ENOX1	edgeR-LRT	Macrophage	0.323179	5.16372	0.695647	1
snRNA-seq	PNISR-AS1	edgeR-LRT	Macrophage	-0.200302	4.00199	0.695693	1
snRNA-seq	MEG3	edgeR-LRT	Macrophage	-0.313243	4.25272	0.695802	1
snRNA-seq	ENSG00000259664	edgeR-LRT	Macrophage	-0.334305	4.12033	0.695904	1
snRNA-seq	BRWD1	edgeR-LRT	Macrophage	-0.0990058	8.26007	0.695946	1
snRNA-seq	ZNF704	edgeR-LRT	Macrophage	0.140138	6.47637	0.695951	1
snRNA-seq	PRPF3	edgeR-LRT	Macrophage	0.121685	7.23102	0.695957	1
snRNA-seq	CDC42SE2	edgeR-LRT	Macrophage	0.0989767	8.51524	0.696022	1
snRNA-seq	FAM98A	edgeR-LRT	Macrophage	0.169046	4.91786	0.696097	1
snRNA-seq	SERGEF	edgeR-LRT	Macrophage	-0.121527	6.57268	0.696309	1
snRNA-seq	TOPBP1	edgeR-LRT	Macrophage	-0.0956531	7.06	0.696432	1
snRNA-seq	MT2A	edgeR-LRT	Macrophage	0.241928	4.67974	0.696621	1
snRNA-seq	ZBTB2	edgeR-LRT	Macrophage	0.170852	4.44075	0.69671	1
snRNA-seq	MECR	edgeR-LRT	Macrophage	0.209541	5.25117	0.696787	1
snRNA-seq	ZNF215	edgeR-LRT	Macrophage	-0.310349	3.67091	0.696898	1
snRNA-seq	DYM	edgeR-LRT	Macrophage	-0.0870054	8.44169	0.696929	1
snRNA-seq	MRPS18C	edgeR-LRT	Macrophage	-0.218603	4.46676	0.697203	1
snRNA-seq	COL11A1	edgeR-LRT	Macrophage	-0.334184	4.31475	0.697205	1
snRNA-seq	WASHC1	edgeR-LRT	Macrophage	-0.105334	7.39116	0.697231	1
snRNA-seq	STX17	edgeR-LRT	Macrophage	-0.153437	5.99011	0.697343	1
snRNA-seq	CWC22	edgeR-LRT	Macrophage	-0.128474	6.17583	0.697344	1
snRNA-seq	EIF5A	edgeR-LRT	Macrophage	-0.239227	4.05548	0.697352	1
snRNA-seq	CSNK1G3	edgeR-LRT	Macrophage	-0.130781	6.3758	0.697447	1
snRNA-seq	SND1-IT1	edgeR-LRT	Macrophage	-0.266066	4.41825	0.697508	1
snRNA-seq	TACC2	edgeR-LRT	Macrophage	0.338994	4.90372	0.697552	1
snRNA-seq	SMIM13	edgeR-LRT	Macrophage	-0.217569	4.64903	0.697602	1
snRNA-seq	PDZRN4	edgeR-LRT	Macrophage	-0.335852	4.97816	0.697626	1
snRNA-seq	SEC13	edgeR-LRT	Macrophage	-0.115845	5.86909	0.697679	1
snRNA-seq	SNX29	edgeR-LRT	Macrophage	0.101879	9.70258	0.69768	1
snRNA-seq	CD27-AS1	edgeR-LRT	Macrophage	0.175094	4.81534	0.697768	1
snRNA-seq	SLC38A4-AS1	edgeR-LRT	Macrophage	-0.147676	7.15948	0.697808	1
snRNA-seq	ATP5MC3	edgeR-LRT	Macrophage	0.201803	4.63804	0.697812	1
snRNA-seq	ANAPC7	edgeR-LRT	Macrophage	0.133173	6.56973	0.697813	1
snRNA-seq	MCM2	edgeR-LRT	Macrophage	0.406649	2.98605	0.697855	1
snRNA-seq	LPCAT3	edgeR-LRT	Macrophage	0.103296	6.6032	0.69791	1
snRNA-seq	RAD54L2	edgeR-LRT	Macrophage	0.0926204	7.09347	0.698051	1
snRNA-seq	PTPRF	edgeR-LRT	Macrophage	0.429295	3.42102	0.698161	1
snRNA-seq	SUN2	edgeR-LRT	Macrophage	0.135234	6.0126	0.698283	1
snRNA-seq	LPGAT1	edgeR-LRT	Macrophage	0.105579	7.29291	0.698285	1
snRNA-seq	ENTPD6	edgeR-LRT	Macrophage	0.155448	6.36208	0.69843	1
snRNA-seq	RNF213	edgeR-LRT	Macrophage	0.155417	9.82485	0.69844	1
snRNA-seq	ENSG00000267283	edgeR-LRT	Macrophage	-0.206316	3.54067	0.698501	1
snRNA-seq	ENSG00000230649	edgeR-LRT	Macrophage	-0.167192	5.54542	0.698561	1
snRNA-seq	MFHAS1	edgeR-LRT	Macrophage	0.120179	7.76883	0.698562	1
snRNA-seq	UNK	edgeR-LRT	Macrophage	0.134674	7.06716	0.69857	1
snRNA-seq	EPN1	edgeR-LRT	Macrophage	0.157451	5.80556	0.698706	1
snRNA-seq	GID8	edgeR-LRT	Macrophage	0.150235	5.02607	0.698854	1
snRNA-seq	FARP2	edgeR-LRT	Macrophage	0.0990782	6.86325	0.698902	1
snRNA-seq	TLE2	edgeR-LRT	Macrophage	-0.319481	4.14552	0.699023	1
snRNA-seq	KBTBD6	edgeR-LRT	Macrophage	0.34869	2.91223	0.699091	1
snRNA-seq	CPQ	edgeR-LRT	Macrophage	-0.0990678	9.64685	0.699108	1
snRNA-seq	RAVER2	edgeR-LRT	Macrophage	-0.288074	3.462	0.69924	1
snRNA-seq	PTCD2	edgeR-LRT	Macrophage	0.217603	4.10253	0.69938	1
snRNA-seq	PTBP1	edgeR-LRT	Macrophage	0.150968	6.09951	0.699382	1
snRNA-seq	FAM114A1	edgeR-LRT	Macrophage	0.114679	7.18368	0.699505	1
snRNA-seq	RASSF5	edgeR-LRT	Macrophage	0.169321	5.39073	0.699543	1
snRNA-seq	DICER1-AS1	edgeR-LRT	Macrophage	-0.251883	3.29904	0.699693	1
snRNA-seq	FAM13B	edgeR-LRT	Macrophage	0.107648	8.55526	0.699698	1
snRNA-seq	RAD52	edgeR-LRT	Macrophage	0.158198	5.31647	0.699719	1
snRNA-seq	HNRNPA0	edgeR-LRT	Macrophage	0.216792	4.14226	0.699768	1
snRNA-seq	WASHC2A	edgeR-LRT	Macrophage	-0.118098	7.23538	0.699804	1
snRNA-seq	GPD1L	edgeR-LRT	Macrophage	-0.177254	4.2846	0.699816	1
snRNA-seq	ZNF300	edgeR-LRT	Macrophage	-0.321402	3.19963	0.699845	1
snRNA-seq	ENSG00000272508	edgeR-LRT	Macrophage	-0.184558	5.20779	0.699852	1
snRNA-seq	ENSG00000269749	edgeR-LRT	Macrophage	0.293433	3.76296	0.699924	1
snRNA-seq	ENSG00000240875	edgeR-LRT	Macrophage	0.150902	5.88888	0.70001	1
snRNA-seq	ABCC10	edgeR-LRT	Macrophage	-0.139245	5.69766	0.700012	1
snRNA-seq	PSEN1	edgeR-LRT	Macrophage	0.108867	8.20838	0.700054	1
snRNA-seq	HDAC1	edgeR-LRT	Macrophage	-0.10587	6.40339	0.700174	1
snRNA-seq	CD276	edgeR-LRT	Macrophage	-0.138119	6.71203	0.70022	1
snRNA-seq	WDR90	edgeR-LRT	Macrophage	-0.184885	4.24954	0.700241	1
snRNA-seq	ABCG1	edgeR-LRT	Macrophage	0.132827	8.29342	0.700247	1
snRNA-seq	KIAA1191	edgeR-LRT	Macrophage	-0.148329	4.57467	0.700251	1
snRNA-seq	TRANK1	edgeR-LRT	Macrophage	-0.111688	6.51106	0.700308	1
snRNA-seq	TESK1	edgeR-LRT	Macrophage	0.218563	4.67439	0.700379	1
snRNA-seq	ZNF8	edgeR-LRT	Macrophage	-0.301869	2.86339	0.700386	1
snRNA-seq	PLS1	edgeR-LRT	Macrophage	-0.35681	4.07363	0.700447	1
snRNA-seq	FTL	edgeR-LRT	Macrophage	-0.180602	9.53369	0.700489	1
snRNA-seq	ENSG00000286591	edgeR-LRT	Macrophage	0.276065	3.53365	0.700576	1
snRNA-seq	P2RX4	edgeR-LRT	Macrophage	0.16278	7.61419	0.700762	1
snRNA-seq	CSDE1	edgeR-LRT	Macrophage	-0.11993	7.18959	0.700807	1
snRNA-seq	STPG1	edgeR-LRT	Macrophage	-0.193476	4.44339	0.700852	1
snRNA-seq	EFHD1	edgeR-LRT	Macrophage	-0.368497	3.86986	0.700873	1
snRNA-seq	BNIP3	edgeR-LRT	Macrophage	0.172708	3.94544	0.700921	1
snRNA-seq	CNOT10	edgeR-LRT	Macrophage	-0.0914457	6.85649	0.701002	1
snRNA-seq	ENSG00000259771	edgeR-LRT	Macrophage	-0.26414	3.21515	0.701035	1
snRNA-seq	NRXN1-DT	edgeR-LRT	Macrophage	0.358175	6.27323	0.701114	1
snRNA-seq	FRAT2	edgeR-LRT	Macrophage	-0.257414	3.24361	0.701213	1
snRNA-seq	CCL18	edgeR-LRT	Macrophage	-0.264988	7.98648	0.701217	1
snRNA-seq	AP2M1	edgeR-LRT	Macrophage	-0.188624	5.8615	0.701287	1
snRNA-seq	SAR1B	edgeR-LRT	Macrophage	-0.140296	5.60054	0.701336	1
snRNA-seq	SLC27A3	edgeR-LRT	Macrophage	-0.258485	4.82611	0.701345	1
snRNA-seq	DENND1A	edgeR-LRT	Macrophage	0.095401	8.66566	0.701376	1
snRNA-seq	IL1RN	edgeR-LRT	Macrophage	-0.327516	5.15112	0.701381	1
snRNA-seq	LIG3	edgeR-LRT	Macrophage	-0.181261	4.50939	0.701396	1
snRNA-seq	YIF1B	edgeR-LRT	Macrophage	0.201399	5.11723	0.701434	1
snRNA-seq	RUBCN	edgeR-LRT	Macrophage	-0.0899481	6.72496	0.701563	1
snRNA-seq	SERINC5	edgeR-LRT	Macrophage	0.109347	8.33733	0.701583	1
snRNA-seq	UAP1	edgeR-LRT	Macrophage	-0.227729	4.1082	0.701586	1
snRNA-seq	QTRT1	edgeR-LRT	Macrophage	0.169279	4.76152	0.701622	1
snRNA-seq	GHRLOS	edgeR-LRT	Macrophage	-0.216725	4.03976	0.70172	1
snRNA-seq	TXNL4A	edgeR-LRT	Macrophage	0.12634	5.67399	0.701784	1
snRNA-seq	NDUFB2	edgeR-LRT	Macrophage	0.158003	5.01298	0.701789	1
snRNA-seq	VSIG10L	edgeR-LRT	Macrophage	-0.241094	3.19441	0.701796	1
snRNA-seq	HTATIP2	edgeR-LRT	Macrophage	0.201163	4.72076	0.701813	1
snRNA-seq	TMEM214	edgeR-LRT	Macrophage	-0.16507	5.25642	0.701813	1
snRNA-seq	RTN4R	edgeR-LRT	Macrophage	-0.285932	3.21326	0.702078	1
snRNA-seq	MRAS	edgeR-LRT	Macrophage	0.129539	6.33323	0.702156	1
snRNA-seq	PTGFRN	edgeR-LRT	Macrophage	0.221448	4.57479	0.702273	1
snRNA-seq	TMEM154	edgeR-LRT	Macrophage	0.299759	4.45226	0.702501	1
snRNA-seq	MLF2	edgeR-LRT	Macrophage	-0.134632	4.91873	0.70256	1
snRNA-seq	PROS1	edgeR-LRT	Macrophage	0.144984	6.08862	0.702561	1
snRNA-seq	ENSG00000285679	edgeR-LRT	Macrophage	-0.154208	6.61787	0.702631	1
snRNA-seq	COQ3	edgeR-LRT	Macrophage	0.310115	3.31714	0.702779	1
snRNA-seq	CDK4	edgeR-LRT	Macrophage	-0.197728	4.34102	0.702807	1
snRNA-seq	SCN8A	edgeR-LRT	Macrophage	-0.478301	4.58809	0.702813	1
snRNA-seq	DUSP12	edgeR-LRT	Macrophage	-0.156728	4.84621	0.702869	1
snRNA-seq	MTMR3	edgeR-LRT	Macrophage	0.119168	7.53997	0.702931	1
snRNA-seq	VASH1	edgeR-LRT	Macrophage	-0.134889	6.43254	0.703115	1
snRNA-seq	PARP14	edgeR-LRT	Macrophage	-0.143578	9.19963	0.703162	1
snRNA-seq	HSD17B10	edgeR-LRT	Macrophage	-0.236709	3.04924	0.703262	1
snRNA-seq	XXYLT1	edgeR-LRT	Macrophage	-0.155515	5.34892	0.703297	1
snRNA-seq	PDHX	edgeR-LRT	Macrophage	-0.117693	6.17723	0.703519	1
snRNA-seq	ERCC8	edgeR-LRT	Macrophage	-0.0957556	7.09835	0.70357	1
snRNA-seq	RNF168	edgeR-LRT	Macrophage	-0.0951829	7.23697	0.703584	1
snRNA-seq	LMAN2L	edgeR-LRT	Macrophage	0.171012	5.32712	0.703796	1
snRNA-seq	PUS10	edgeR-LRT	Macrophage	-0.143717	5.80393	0.703864	1
snRNA-seq	BICC1	edgeR-LRT	Macrophage	0.249656	4.89311	0.703965	1
snRNA-seq	LINC00641	edgeR-LRT	Macrophage	-0.241943	3.58769	0.704099	1
snRNA-seq	CIAO3	edgeR-LRT	Macrophage	0.164489	4.8585	0.704176	1
snRNA-seq	CDK17	edgeR-LRT	Macrophage	-0.0962602	7.52434	0.704189	1
snRNA-seq	SILC1	edgeR-LRT	Macrophage	0.369788	3.25704	0.704275	1
snRNA-seq	STK26	edgeR-LRT	Macrophage	0.249267	3.85307	0.704367	1
snRNA-seq	TAF1	edgeR-LRT	Macrophage	0.0965879	7.53563	0.704509	1
snRNA-seq	ETAA1	edgeR-LRT	Macrophage	-0.163643	4.77567	0.70456	1
snRNA-seq	LSMEM1	edgeR-LRT	Macrophage	0.248434	3.25596	0.704561	1
snRNA-seq	VPS36	edgeR-LRT	Macrophage	-0.100364	7.02885	0.704627	1
snRNA-seq	ADD1	edgeR-LRT	Macrophage	0.0954318	7.92486	0.704841	1
snRNA-seq	ABCB1	edgeR-LRT	Macrophage	0.415968	4.40162	0.704915	1
snRNA-seq	ABHD13	edgeR-LRT	Macrophage	-0.176782	4.70339	0.704987	1
snRNA-seq	ENPP2	edgeR-LRT	Macrophage	0.228432	5.82751	0.704994	1
snRNA-seq	GALNT17	edgeR-LRT	Macrophage	0.366236	5.8639	0.705079	1
snRNA-seq	DEF8	edgeR-LRT	Macrophage	-0.177207	6.08432	0.705186	1
snRNA-seq	ANPEP	edgeR-LRT	Macrophage	0.186429	7.45775	0.705242	1
snRNA-seq	ABRAXAS1	edgeR-LRT	Macrophage	-0.203368	4.94092	0.705301	1
snRNA-seq	SBF2	edgeR-LRT	Macrophage	-0.0944591	9.85344	0.705309	1
snRNA-seq	PEX26	edgeR-LRT	Macrophage	0.142155	5.46492	0.705312	1
snRNA-seq	ENTPD7	edgeR-LRT	Macrophage	-0.247202	4.24263	0.705347	1
snRNA-seq	SHANK3	edgeR-LRT	Macrophage	0.259293	3.96908	0.705387	1
snRNA-seq	TRPM7	edgeR-LRT	Macrophage	0.0983638	8.71918	0.705494	1
snRNA-seq	ALPK3	edgeR-LRT	Macrophage	0.12416	6.36291	0.705507	1
snRNA-seq	MANF	edgeR-LRT	Macrophage	0.17051	4.2974	0.70558	1
snRNA-seq	NDUFA2	edgeR-LRT	Macrophage	-0.219387	3.48653	0.705665	1
snRNA-seq	ENSG00000247765	edgeR-LRT	Macrophage	0.274859	4.34118	0.705676	1
snRNA-seq	ZKSCAN3	edgeR-LRT	Macrophage	-0.182529	3.77281	0.705687	1
snRNA-seq	FNIP2	edgeR-LRT	Macrophage	0.121534	9.98133	0.705726	1
snRNA-seq	MIR155HG	edgeR-LRT	Macrophage	-0.186925	5.52224	0.705821	1
snRNA-seq	HMGN2	edgeR-LRT	Macrophage	-0.15158	6.75427	0.705828	1
snRNA-seq	COL4A4	edgeR-LRT	Macrophage	0.351985	3.93658	0.705831	1
snRNA-seq	LINC02974	edgeR-LRT	Macrophage	-0.213494	4.20248	0.705868	1
snRNA-seq	ATP5MC2	edgeR-LRT	Macrophage	0.118181	6.00041	0.705881	1
snRNA-seq	PLEKHG3	edgeR-LRT	Macrophage	0.220975	4.36649	0.705958	1
snRNA-seq	STK4	edgeR-LRT	Macrophage	-0.0988223	7.91035	0.706035	1
snRNA-seq	ZBTB25	edgeR-LRT	Macrophage	0.129153	5.59822	0.706113	1
snRNA-seq	TRIP11	edgeR-LRT	Macrophage	-0.0961981	7.7436	0.706122	1
snRNA-seq	TLE3	edgeR-LRT	Macrophage	0.157882	5.96185	0.706242	1
snRNA-seq	SIRPA	edgeR-LRT	Macrophage	0.144866	7.61754	0.706307	1
snRNA-seq	AARS1	edgeR-LRT	Macrophage	0.123959	5.44605	0.70631	1
snRNA-seq	ZGRF1	edgeR-LRT	Macrophage	-0.178957	5.66353	0.706383	1
snRNA-seq	THOC3	edgeR-LRT	Macrophage	0.224015	5.19134	0.706433	1
snRNA-seq	DNAI4	edgeR-LRT	Macrophage	0.231349	4.78226	0.706443	1
snRNA-seq	NAGA	edgeR-LRT	Macrophage	-0.139433	4.75463	0.706576	1
snRNA-seq	COL8A2	edgeR-LRT	Macrophage	0.238679	4.09504	0.706634	1
snRNA-seq	ADK	edgeR-LRT	Macrophage	-0.0894906	8.95109	0.706695	1
snRNA-seq	ENSG00000232347	edgeR-LRT	Macrophage	0.208636	4.24405	0.706803	1
snRNA-seq	ENSG00000230303	edgeR-LRT	Macrophage	-0.488598	3.41486	0.707014	1
snRNA-seq	ACRBP	edgeR-LRT	Macrophage	-0.2079	3.62903	0.707189	1
snRNA-seq	C9orf40	edgeR-LRT	Macrophage	-0.258	3.01157	0.707204	1
snRNA-seq	MELK	edgeR-LRT	Macrophage	0.170148	5.36924	0.707216	1
snRNA-seq	RPS24	edgeR-LRT	Macrophage	-0.116536	6.70121	0.707324	1
snRNA-seq	POLA1	edgeR-LRT	Macrophage	-0.114671	6.8419	0.707429	1
snRNA-seq	STAG3	edgeR-LRT	Macrophage	-0.197892	4.26715	0.707541	1
snRNA-seq	MSH2	edgeR-LRT	Macrophage	0.202693	5.95599	0.707558	1
snRNA-seq	ENSG00000267632	edgeR-LRT	Macrophage	-0.215785	5.32181	0.707585	1
snRNA-seq	CDH18	edgeR-LRT	Macrophage	-0.45514	6.1141	0.7076	1
snRNA-seq	CASK	edgeR-LRT	Macrophage	0.111784	7.49408	0.707733	1
snRNA-seq	LINC01128	edgeR-LRT	Macrophage	0.170358	4.88745	0.707822	1
snRNA-seq	ZNF337	edgeR-LRT	Macrophage	0.135506	5.60761	0.70783	1
snRNA-seq	MIR99AHG	edgeR-LRT	Macrophage	0.255345	6.67754	0.707835	1
snRNA-seq	IL1RAPL2	edgeR-LRT	Macrophage	0.388416	6.17702	0.707861	1
snRNA-seq	SCFD2	edgeR-LRT	Macrophage	-0.0842189	8.25274	0.70798	1
snRNA-seq	PROCR	edgeR-LRT	Macrophage	-0.297275	4.58816	0.708101	1
snRNA-seq	BET1	edgeR-LRT	Macrophage	-0.13472	4.99637	0.708248	1
snRNA-seq	OCIAD1	edgeR-LRT	Macrophage	-0.0866282	6.84894	0.708269	1
snRNA-seq	ENSG00000258763	edgeR-LRT	Macrophage	-0.407673	3.67145	0.708271	1
snRNA-seq	NF1	edgeR-LRT	Macrophage	-0.0904461	9.02958	0.708362	1
snRNA-seq	PCK2	edgeR-LRT	Macrophage	-0.133298	5.30401	0.708548	1
snRNA-seq	NALCN	edgeR-LRT	Macrophage	0.300973	4.77538	0.708563	1
snRNA-seq	PARVG	edgeR-LRT	Macrophage	0.158305	8.08589	0.708626	1
snRNA-seq	GSE1	edgeR-LRT	Macrophage	0.118264	6.80402	0.708708	1
snRNA-seq	PSMA5	edgeR-LRT	Macrophage	-0.124248	6.6086	0.708763	1
snRNA-seq	VIM-AS1	edgeR-LRT	Macrophage	-0.281077	4.08948	0.709085	1
snRNA-seq	TOM1L2	edgeR-LRT	Macrophage	0.127756	8.02561	0.709232	1
snRNA-seq	STAU2	edgeR-LRT	Macrophage	-0.0890326	7.65742	0.709299	1
snRNA-seq	ECHDC2	edgeR-LRT	Macrophage	-0.108879	6.55819	0.70938	1
snRNA-seq	UGCG	edgeR-LRT	Macrophage	-0.174439	8.19237	0.709446	1
snRNA-seq	ADM	edgeR-LRT	Macrophage	0.308152	3.46384	0.709546	1
snRNA-seq	FBXL7	edgeR-LRT	Macrophage	-0.225055	5.91718	0.709547	1
snRNA-seq	POLR2C	edgeR-LRT	Macrophage	0.229863	3.60623	0.709575	1
snRNA-seq	ENTPD4	edgeR-LRT	Macrophage	-0.128658	6.5611	0.709654	1
snRNA-seq	STPG2	edgeR-LRT	Macrophage	-0.203309	6.54484	0.709987	1
snRNA-seq	PTMA	edgeR-LRT	Macrophage	0.17209	8.05821	0.710029	1
snRNA-seq	RUFY4	edgeR-LRT	Macrophage	-0.411844	4.51605	0.71023	1
snRNA-seq	TBC1D8	edgeR-LRT	Macrophage	0.113245	7.87989	0.710386	1
snRNA-seq	FAM161B	edgeR-LRT	Macrophage	-0.231575	3.38425	0.710445	1
snRNA-seq	LINC02975	edgeR-LRT	Macrophage	0.184422	5.14026	0.710446	1
snRNA-seq	TMEM132B	edgeR-LRT	Macrophage	0.405959	4.72089	0.710456	1
snRNA-seq	ATXN10	edgeR-LRT	Macrophage	-0.0894332	7.61623	0.710566	1
snRNA-seq	CHMP6	edgeR-LRT	Macrophage	0.181815	4.24668	0.710626	1
snRNA-seq	CCHCR1	edgeR-LRT	Macrophage	-0.182454	4.32344	0.71073	1
snRNA-seq	EXOC8	edgeR-LRT	Macrophage	0.189207	3.82377	0.71079	1
snRNA-seq	LINC00907	edgeR-LRT	Macrophage	0.220359	5.7424	0.710804	1
snRNA-seq	DIP2A	edgeR-LRT	Macrophage	0.100009	8.20239	0.710825	1
snRNA-seq	HS2ST1	edgeR-LRT	Macrophage	-0.0886944	7.67681	0.710875	1
snRNA-seq	PRPS2	edgeR-LRT	Macrophage	-0.201767	4.80967	0.711005	1
snRNA-seq	SNF8	edgeR-LRT	Macrophage	-0.13601	5.53899	0.711071	1
snRNA-seq	SLC43A2	edgeR-LRT	Macrophage	0.103911	7.18514	0.711178	1
snRNA-seq	ATL1	edgeR-LRT	Macrophage	-0.232846	4.65384	0.711211	1
snRNA-seq	SLC31A2	edgeR-LRT	Macrophage	-0.130705	6.05181	0.711227	1
snRNA-seq	PSAP	edgeR-LRT	Macrophage	-0.182882	10.1254	0.711228	1
snRNA-seq	REST	edgeR-LRT	Macrophage	0.106277	6.46459	0.711319	1
snRNA-seq	NRAS	edgeR-LRT	Macrophage	0.183057	4.97494	0.711386	1
snRNA-seq	PHC2	edgeR-LRT	Macrophage	-0.151394	8.45136	0.711457	1
snRNA-seq	KDM2A	edgeR-LRT	Macrophage	0.110011	9.27962	0.711505	1
snRNA-seq	ZFYVE26	edgeR-LRT	Macrophage	-0.117739	7.76761	0.71159	1
snRNA-seq	ANO2	edgeR-LRT	Macrophage	0.393023	4.85983	0.711601	1
snRNA-seq	GNB1	edgeR-LRT	Macrophage	0.106966	8.92151	0.711643	1
snRNA-seq	NPM1	edgeR-LRT	Macrophage	-0.122382	6.44531	0.711667	1
snRNA-seq	NELFCD	edgeR-LRT	Macrophage	0.136081	5.33874	0.711688	1
snRNA-seq	TLK2	edgeR-LRT	Macrophage	-0.0807194	8.10088	0.71172	1
snRNA-seq	TCF3	edgeR-LRT	Macrophage	0.161863	4.84672	0.711808	1
snRNA-seq	GSTM4	edgeR-LRT	Macrophage	-0.170832	3.82958	0.711815	1
snRNA-seq	CEP20	edgeR-LRT	Macrophage	0.195548	4.7958	0.711859	1
snRNA-seq	XIRP2	edgeR-LRT	Macrophage	-0.321222	4.61866	0.711911	1
snRNA-seq	AACS	edgeR-LRT	Macrophage	0.180273	4.4942	0.711958	1
snRNA-seq	ENSG00000228434	edgeR-LRT	Macrophage	-0.249862	5.72836	0.71205	1
snRNA-seq	ENSG00000259891	edgeR-LRT	Macrophage	-0.233651	3.61419	0.712137	1
snRNA-seq	ANXA2	edgeR-LRT	Macrophage	-0.153785	9.08719	0.712193	1
snRNA-seq	THRA	edgeR-LRT	Macrophage	0.185373	4.9591	0.712251	1
snRNA-seq	PPFIBP2	edgeR-LRT	Macrophage	-0.0951474	7.33336	0.712379	1
snRNA-seq	TNRC6B	edgeR-LRT	Macrophage	0.0855137	9.15569	0.712381	1
snRNA-seq	UBE2B	edgeR-LRT	Macrophage	-0.124252	7.50217	0.712569	1
snRNA-seq	QPCT	edgeR-LRT	Macrophage	-0.320962	3.118	0.712644	1
snRNA-seq	CIPC	edgeR-LRT	Macrophage	-0.215755	4.61122	0.712645	1
snRNA-seq	DIAPH1	edgeR-LRT	Macrophage	0.0996819	7.41472	0.712834	1
snRNA-seq	ENSG00000261560	edgeR-LRT	Macrophage	0.235087	3.54067	0.71291	1
snRNA-seq	GTPBP6	edgeR-LRT	Macrophage	0.170457	5.12529	0.712988	1
snRNA-seq	METTL13	edgeR-LRT	Macrophage	0.16572	4.25247	0.713047	1
snRNA-seq	CDIPT	edgeR-LRT	Macrophage	0.170865	4.54111	0.713056	1
snRNA-seq	BCL2L13	edgeR-LRT	Macrophage	0.104285	6.77236	0.713072	1
snRNA-seq	CAVIN1	edgeR-LRT	Macrophage	-0.21502	5.49481	0.713124	1
snRNA-seq	PTPRA	edgeR-LRT	Macrophage	-0.080035	8.11969	0.713149	1
snRNA-seq	VAMP4	edgeR-LRT	Macrophage	0.130019	5.37076	0.713175	1
snRNA-seq	ENSG00000273341	edgeR-LRT	Macrophage	-0.378528	2.968	0.713212	1
snRNA-seq	AMDHD2	edgeR-LRT	Macrophage	0.178375	5.88184	0.713254	1
snRNA-seq	TP53BP2	edgeR-LRT	Macrophage	0.128982	6.69359	0.713323	1
snRNA-seq	ENSG00000257831	edgeR-LRT	Macrophage	0.377349	3.54728	0.713353	1
snRNA-seq	ITPRIP	edgeR-LRT	Macrophage	0.127937	4.82427	0.713438	1
snRNA-seq	LINC03007	edgeR-LRT	Macrophage	-0.423489	3.23622	0.713775	1
snRNA-seq	STK35	edgeR-LRT	Macrophage	0.168886	5.30591	0.71378	1
snRNA-seq	ALDH3B1	edgeR-LRT	Macrophage	0.118886	5.61589	0.713856	1
snRNA-seq	BCAT1	edgeR-LRT	Macrophage	-0.129811	8.77424	0.713888	1
snRNA-seq	BRD4	edgeR-LRT	Macrophage	0.124347	7.82696	0.713944	1
snRNA-seq	ENSG00000253983	edgeR-LRT	Macrophage	0.193406	4.9786	0.71398	1
snRNA-seq	WBP1L	edgeR-LRT	Macrophage	-0.104774	6.98887	0.71398	1
snRNA-seq	EXOSC1	edgeR-LRT	Macrophage	0.130023	5.6769	0.714133	1
snRNA-seq	EIF3B	edgeR-LRT	Macrophage	0.11699	6.50438	0.714157	1
snRNA-seq	MRPL20	edgeR-LRT	Macrophage	0.132746	6.04976	0.714182	1
snRNA-seq	VRK2	edgeR-LRT	Macrophage	-0.0868066	7.59846	0.714215	1
snRNA-seq	ARL6	edgeR-LRT	Macrophage	0.159879	4.52502	0.714349	1
snRNA-seq	SLC2A3	edgeR-LRT	Macrophage	-0.229312	7.79677	0.714351	1
snRNA-seq	OPCML	edgeR-LRT	Macrophage	0.414759	5.92284	0.71441	1
snRNA-seq	ABCC2	edgeR-LRT	Macrophage	-0.380422	4.15336	0.714519	1
snRNA-seq	SYN3	edgeR-LRT	Macrophage	0.438678	5.6704	0.714643	1
snRNA-seq	ERO1B	edgeR-LRT	Macrophage	-0.100831	6.12133	0.714688	1
snRNA-seq	RESF1	edgeR-LRT	Macrophage	-0.134694	8.19899	0.714858	1
snRNA-seq	HDAC2-AS2	edgeR-LRT	Macrophage	-0.230709	5.85216	0.714901	1
snRNA-seq	SHISA6	edgeR-LRT	Macrophage	0.550745	5.08747	0.714946	1
snRNA-seq	ENSG00000272368	edgeR-LRT	Macrophage	0.130854	5.96221	0.715021	1
snRNA-seq	LINC01524	edgeR-LRT	Macrophage	0.411001	4.8776	0.715034	1
snRNA-seq	GPR108	edgeR-LRT	Macrophage	-0.140043	4.88135	0.715043	1
snRNA-seq	SPAST	edgeR-LRT	Macrophage	-0.0846046	7.15284	0.715084	1
snRNA-seq	UBE2N	edgeR-LRT	Macrophage	-0.108428	5.98886	0.715096	1
snRNA-seq	ARHGAP10	edgeR-LRT	Macrophage	-0.127804	9.0186	0.715107	1
snRNA-seq	CTSK	edgeR-LRT	Macrophage	-0.304189	6.60545	0.715197	1
snRNA-seq	ARHGEF4	edgeR-LRT	Macrophage	0.362826	4.51896	0.715462	1
snRNA-seq	BTN2A1	edgeR-LRT	Macrophage	0.139515	6.78445	0.715511	1
snRNA-seq	RAB9A	edgeR-LRT	Macrophage	0.141433	5.82578	0.715554	1
snRNA-seq	MIF4GD	edgeR-LRT	Macrophage	0.1707	3.98544	0.715565	1
snRNA-seq	CALU	edgeR-LRT	Macrophage	0.0934472	7.51297	0.715586	1
snRNA-seq	CNOT1	edgeR-LRT	Macrophage	-0.0846964	7.31518	0.715633	1
snRNA-seq	COPZ2	edgeR-LRT	Macrophage	-0.285331	2.96258	0.715643	1
snRNA-seq	DENND2A	edgeR-LRT	Macrophage	-0.296778	4.94391	0.715668	1
snRNA-seq	TGFB1	edgeR-LRT	Macrophage	0.0969784	7.13025	0.715788	1
snRNA-seq	CHMP2A	edgeR-LRT	Macrophage	-0.172485	4.31447	0.715796	1
snRNA-seq	MB21D2	edgeR-LRT	Macrophage	-0.126803	6.79421	0.715908	1
snRNA-seq	DYNC1I1	edgeR-LRT	Macrophage	-0.214018	5.25136	0.716139	1
snRNA-seq	CD163	edgeR-LRT	Macrophage	0.138626	8.4502	0.716203	1
snRNA-seq	PIN1	edgeR-LRT	Macrophage	0.168714	4.69298	0.716256	1
snRNA-seq	ANKRD16	edgeR-LRT	Macrophage	-0.194461	4.55541	0.716376	1
snRNA-seq	UQCRC1	edgeR-LRT	Macrophage	-0.142171	5.47611	0.716515	1
snRNA-seq	SLC39A12	edgeR-LRT	Macrophage	0.432262	3.69164	0.71661	1
snRNA-seq	DEF6	edgeR-LRT	Macrophage	0.132023	5.7987	0.716664	1
snRNA-seq	ALG3	edgeR-LRT	Macrophage	0.17057	4.30107	0.716692	1
snRNA-seq	TPM2	edgeR-LRT	Macrophage	-0.299448	5.89201	0.716732	1
snRNA-seq	GASK1B	edgeR-LRT	Macrophage	-0.123043	6.63257	0.716761	1
snRNA-seq	C1D	edgeR-LRT	Macrophage	-0.162589	5.06486	0.716779	1
snRNA-seq	HARBI1	edgeR-LRT	Macrophage	0.30033	3.73687	0.716782	1
snRNA-seq	CERS3-AS1	edgeR-LRT	Macrophage	-0.281264	3.3449	0.716801	1
snRNA-seq	SDHC	edgeR-LRT	Macrophage	0.11531	5.99574	0.717013	1
snRNA-seq	PIK3C3	edgeR-LRT	Macrophage	-0.105797	7.07041	0.71703	1
snRNA-seq	RARRES1	edgeR-LRT	Macrophage	0.255544	6.58304	0.71716	1
snRNA-seq	CLIC4	edgeR-LRT	Macrophage	0.0963926	7.63483	0.717248	1
snRNA-seq	SIGLEC7	edgeR-LRT	Macrophage	0.152176	5.05355	0.717252	1
snRNA-seq	HRK	edgeR-LRT	Macrophage	-0.237808	5.97487	0.717273	1
snRNA-seq	LINC03124	edgeR-LRT	Macrophage	-0.178902	5.68503	0.717337	1
snRNA-seq	ENSG00000285558	edgeR-LRT	Macrophage	-0.246611	3.70092	0.7175	1
snRNA-seq	CDCA8	edgeR-LRT	Macrophage	0.166642	4.00347	0.717528	1
snRNA-seq	SSH1	edgeR-LRT	Macrophage	0.102712	8.09138	0.71754	1
snRNA-seq	SNIP1	edgeR-LRT	Macrophage	0.21496	4.34818	0.717567	1
snRNA-seq	ZFYVE21	edgeR-LRT	Macrophage	0.171166	4.20263	0.717658	1
snRNA-seq	USF3	edgeR-LRT	Macrophage	-0.100267	6.36188	0.717672	1
snRNA-seq	GTF2E2	edgeR-LRT	Macrophage	0.0986376	6.40198	0.717727	1
snRNA-seq	RPP14	edgeR-LRT	Macrophage	0.176926	3.98152	0.717773	1
snRNA-seq	PDCL3	edgeR-LRT	Macrophage	-0.311976	3.07349	0.717947	1
snRNA-seq	ACSL5	edgeR-LRT	Macrophage	0.100331	5.6347	0.717994	1
snRNA-seq	ENSG00000276256	edgeR-LRT	Macrophage	-0.304464	3.92234	0.718007	1
snRNA-seq	SETD5	edgeR-LRT	Macrophage	-0.103062	8.80967	0.71812	1
snRNA-seq	CHTOP	edgeR-LRT	Macrophage	0.124981	5.96647	0.718156	1
snRNA-seq	LNX1	edgeR-LRT	Macrophage	0.458905	4.51274	0.718344	1
snRNA-seq	LRRC23	edgeR-LRT	Macrophage	0.123018	6.04627	0.718349	1
snRNA-seq	HS3ST2	edgeR-LRT	Macrophage	0.197781	11.5052	0.718373	1
snRNA-seq	EIF2B3	edgeR-LRT	Macrophage	0.109498	7.71715	0.718533	1
snRNA-seq	NDUFB9	edgeR-LRT	Macrophage	0.158968	4.8533	0.718603	1
snRNA-seq	LINC00926	edgeR-LRT	Macrophage	0.197038	3.57159	0.718692	1
snRNA-seq	NDUFS8	edgeR-LRT	Macrophage	0.138954	5.18788	0.718854	1
snRNA-seq	SERINC1	edgeR-LRT	Macrophage	0.134402	6.15744	0.718891	1
snRNA-seq	P2RY6	edgeR-LRT	Macrophage	0.206066	4.59024	0.718915	1
snRNA-seq	ENSG00000267787	edgeR-LRT	Macrophage	-0.100997	7.48256	0.718922	1
snRNA-seq	NLRC4	edgeR-LRT	Macrophage	0.124993	5.69202	0.718957	1
snRNA-seq	TSC1	edgeR-LRT	Macrophage	-0.118345	6.84954	0.719056	1
snRNA-seq	LINC02133	edgeR-LRT	Macrophage	-0.273452	4.88323	0.719136	1
snRNA-seq	GLYR1	edgeR-LRT	Macrophage	0.10042	7.4619	0.719179	1
snRNA-seq	PPRC1	edgeR-LRT	Macrophage	0.130914	5.61225	0.719202	1
snRNA-seq	PLD5	edgeR-LRT	Macrophage	-0.358919	5.33988	0.719208	1
snRNA-seq	SUCLG1	edgeR-LRT	Macrophage	-0.135107	5.4165	0.719293	1
snRNA-seq	LINC01118	edgeR-LRT	Macrophage	0.159348	4.51919	0.71954	1
snRNA-seq	PLEKHJ1	edgeR-LRT	Macrophage	0.167565	4.89307	0.719629	1
snRNA-seq	ENSG00000258677	edgeR-LRT	Macrophage	-0.381108	3.56228	0.719766	1
snRNA-seq	EEF1AKMT3	edgeR-LRT	Macrophage	-0.28048	3.31271	0.719889	1
snRNA-seq	TACC3	edgeR-LRT	Macrophage	-0.109586	6.30925	0.719897	1
snRNA-seq	CLK2	edgeR-LRT	Macrophage	0.127612	6.53809	0.719946	1
snRNA-seq	SHC4	edgeR-LRT	Macrophage	-0.351444	3.72194	0.720239	1
snRNA-seq	EXOC3	edgeR-LRT	Macrophage	0.15388	6.47834	0.720288	1
snRNA-seq	RBBP6	edgeR-LRT	Macrophage	-0.11491	7.40648	0.720391	1
snRNA-seq	INIP	edgeR-LRT	Macrophage	0.128408	5.1981	0.720402	1
snRNA-seq	MBOAT7	edgeR-LRT	Macrophage	0.124473	5.74513	0.72044	1
snRNA-seq	DDIT4	edgeR-LRT	Macrophage	0.222033	3.36566	0.720442	1
snRNA-seq	GADD45B	edgeR-LRT	Macrophage	0.172702	5.6007	0.720443	1
snRNA-seq	EPS15L1	edgeR-LRT	Macrophage	-0.103651	6.76833	0.720444	1
snRNA-seq	RASGRP2	edgeR-LRT	Macrophage	0.169012	4.27016	0.720446	1
snRNA-seq	ENSG00000285826	edgeR-LRT	Macrophage	-0.419833	4.11109	0.720482	1
snRNA-seq	SLMAP	edgeR-LRT	Macrophage	-0.0840297	8.03415	0.720521	1
snRNA-seq	ATP6V0A1	edgeR-LRT	Macrophage	0.11637	8.98697	0.720543	1
snRNA-seq	KCMF1	edgeR-LRT	Macrophage	0.0901498	7.48907	0.720625	1
snRNA-seq	PPP1CC	edgeR-LRT	Macrophage	-0.136022	5.33262	0.720754	1
snRNA-seq	TNIP1	edgeR-LRT	Macrophage	0.111033	5.78974	0.720964	1
snRNA-seq	TAX1BP1	edgeR-LRT	Macrophage	-0.108457	8.05613	0.720998	1
snRNA-seq	ZBTB7B	edgeR-LRT	Macrophage	-0.15024	4.85022	0.721003	1
snRNA-seq	TREM2	edgeR-LRT	Macrophage	-0.207402	4.73769	0.721039	1
snRNA-seq	CDK19	edgeR-LRT	Macrophage	-0.0766131	7.90403	0.721198	1
snRNA-seq	POLR2D	edgeR-LRT	Macrophage	0.188487	4.30827	0.721335	1
snRNA-seq	PDCD11	edgeR-LRT	Macrophage	0.145827	6.39603	0.721425	1
snRNA-seq	CPT1A	edgeR-LRT	Macrophage	-0.104892	6.3853	0.721428	1
snRNA-seq	CREB3	edgeR-LRT	Macrophage	-0.22123	3.34866	0.721445	1
snRNA-seq	ENSG00000288587	edgeR-LRT	Macrophage	-0.29728	3.71733	0.721461	1
snRNA-seq	ST3GAL1	edgeR-LRT	Macrophage	0.111657	8.48921	0.721462	1
snRNA-seq	MAP1S	edgeR-LRT	Macrophage	0.138741	4.87515	0.721522	1
snRNA-seq	SELENOS	edgeR-LRT	Macrophage	-0.153752	5.86451	0.721684	1
snRNA-seq	TMEM134	edgeR-LRT	Macrophage	-0.184268	4.48291	0.721707	1
snRNA-seq	NUP35	edgeR-LRT	Macrophage	-0.161452	4.45395	0.721708	1
snRNA-seq	TRIM39	edgeR-LRT	Macrophage	-0.187431	3.77663	0.721729	1
snRNA-seq	CDK12	edgeR-LRT	Macrophage	-0.0839464	7.89884	0.721977	1
snRNA-seq	POLD3	edgeR-LRT	Macrophage	-0.0983097	6.57759	0.722057	1
snRNA-seq	CHCHD7	edgeR-LRT	Macrophage	-0.209916	4.03384	0.722067	1
snRNA-seq	LINC03022	edgeR-LRT	Macrophage	-0.238026	3.6334	0.722102	1
snRNA-seq	DUBR	edgeR-LRT	Macrophage	-0.216718	4.36752	0.722103	1
snRNA-seq	ENSG00000250697	edgeR-LRT	Macrophage	0.345028	4.89009	0.722112	1
snRNA-seq	ZDHHC7	edgeR-LRT	Macrophage	0.11727	7.28749	0.722137	1
snRNA-seq	ADCY9	edgeR-LRT	Macrophage	-0.102764	6.46703	0.722166	1
snRNA-seq	LINC00639	edgeR-LRT	Macrophage	0.333672	4.70514	0.722175	1
snRNA-seq	BRIP1	edgeR-LRT	Macrophage	0.1982	5.78754	0.722191	1
snRNA-seq	ACER2	edgeR-LRT	Macrophage	-0.189426	4.57016	0.722325	1
snRNA-seq	ETV5	edgeR-LRT	Macrophage	-0.142078	7.03194	0.722346	1
snRNA-seq	SUCLA2	edgeR-LRT	Macrophage	-0.11343	6.48087	0.722365	1
snRNA-seq	LINC01285	edgeR-LRT	Macrophage	0.392562	4.02272	0.722422	1
snRNA-seq	MIER3	edgeR-LRT	Macrophage	0.186441	4.54784	0.722481	1
snRNA-seq	BCAM	edgeR-LRT	Macrophage	-0.235929	3.44043	0.722532	1
snRNA-seq	ZNF740	edgeR-LRT	Macrophage	0.131683	4.64492	0.722647	1
snRNA-seq	JPT2	edgeR-LRT	Macrophage	0.178954	4.89914	0.722717	1
snRNA-seq	DCTD	edgeR-LRT	Macrophage	-0.155343	5.18027	0.722782	1
snRNA-seq	RNPC3	edgeR-LRT	Macrophage	-0.106388	7.89182	0.722946	1
snRNA-seq	DISC1	edgeR-LRT	Macrophage	-0.111813	8.77053	0.722952	1
snRNA-seq	ENSG00000229771	edgeR-LRT	Macrophage	0.279333	4.40135	0.723153	1
snRNA-seq	ADTRP	edgeR-LRT	Macrophage	0.170302	6.40741	0.723279	1
snRNA-seq	ZZEF1	edgeR-LRT	Macrophage	0.0888847	8.12158	0.723305	1
snRNA-seq	NOTCH1	edgeR-LRT	Macrophage	-0.141018	5.41172	0.723338	1
snRNA-seq	HES6	edgeR-LRT	Macrophage	0.257128	3.1282	0.723419	1
snRNA-seq	GDI1	edgeR-LRT	Macrophage	0.147149	7.0007	0.723437	1
snRNA-seq	CCDC106	edgeR-LRT	Macrophage	-0.272222	2.95638	0.723524	1
snRNA-seq	ENSG00000286163	edgeR-LRT	Macrophage	-0.286222	3.59682	0.723642	1
snRNA-seq	SEPHS1	edgeR-LRT	Macrophage	-0.161512	4.9778	0.723657	1
snRNA-seq	DDIAS	edgeR-LRT	Macrophage	-0.224003	3.5792	0.723677	1
snRNA-seq	CPNE3	edgeR-LRT	Macrophage	0.15008	5.21695	0.723746	1
snRNA-seq	C2orf49	edgeR-LRT	Macrophage	-0.160874	5.32706	0.723763	1
snRNA-seq	PIWIL4	edgeR-LRT	Macrophage	-0.107073	5.92777	0.723833	1
snRNA-seq	CDH26	edgeR-LRT	Macrophage	0.263387	3.69011	0.72386	1
snRNA-seq	ISG20L2	edgeR-LRT	Macrophage	-0.136582	4.92702	0.72389	1
snRNA-seq	SORCS1	edgeR-LRT	Macrophage	-0.337576	6.26092	0.723982	1
snRNA-seq	SH3BP5-AS1	edgeR-LRT	Macrophage	0.159829	5.02095	0.724005	1
snRNA-seq	GATD3	edgeR-LRT	Macrophage	0.342518	3.42364	0.724042	1
snRNA-seq	PFKM	edgeR-LRT	Macrophage	-0.181609	4.1924	0.724086	1
snRNA-seq	CPNE4	edgeR-LRT	Macrophage	-0.340576	5.73056	0.724111	1
snRNA-seq	GPNMB	edgeR-LRT	Macrophage	-0.166912	10.1652	0.724124	1
snRNA-seq	ENSG00000256226	edgeR-LRT	Macrophage	-0.231128	4.07182	0.724126	1
snRNA-seq	ESPL1	edgeR-LRT	Macrophage	-0.210163	4.25519	0.724147	1
snRNA-seq	ENSG00000287390	edgeR-LRT	Macrophage	-0.347374	4.25744	0.724169	1
snRNA-seq	MGMT	edgeR-LRT	Macrophage	-0.108539	6.99751	0.724246	1
snRNA-seq	IL16	edgeR-LRT	Macrophage	0.145518	5.75637	0.724282	1
snRNA-seq	DCTN1	edgeR-LRT	Macrophage	-0.128067	5.63354	0.72432	1
snRNA-seq	TMEM115	edgeR-LRT	Macrophage	-0.222127	3.12531	0.72434	1
snRNA-seq	ENSG00000222017	edgeR-LRT	Macrophage	-0.218053	4.86996	0.724467	1
snRNA-seq	COL3A1	edgeR-LRT	Macrophage	-0.185116	5.81416	0.724654	1
snRNA-seq	SEC24C	edgeR-LRT	Macrophage	-0.125713	6.23715	0.724687	1
snRNA-seq	IQSEC3	edgeR-LRT	Macrophage	0.532581	3.44903	0.724885	1
snRNA-seq	SSRP1	edgeR-LRT	Macrophage	-0.165049	4.9	0.724925	1
snRNA-seq	BTAF1	edgeR-LRT	Macrophage	-0.0837061	7.97988	0.725046	1
snRNA-seq	TFEB	edgeR-LRT	Macrophage	-0.163308	6.30031	0.725064	1
snRNA-seq	TRAF3IP1	edgeR-LRT	Macrophage	0.104127	5.97043	0.725101	1
snRNA-seq	TRPV1	edgeR-LRT	Macrophage	0.185356	3.3846	0.725155	1
snRNA-seq	TTF1	edgeR-LRT	Macrophage	-0.102509	6.21591	0.725307	1
snRNA-seq	SLC16A6	edgeR-LRT	Macrophage	-0.12105	6.14616	0.725332	1
snRNA-seq	HSD17B2-AS1	edgeR-LRT	Macrophage	0.291173	3.24289	0.725338	1
snRNA-seq	UQCRC2	edgeR-LRT	Macrophage	-0.0907052	7.05238	0.725418	1
snRNA-seq	DAPK1	edgeR-LRT	Macrophage	-0.110496	9.63701	0.725463	1
snRNA-seq	RPS6KA2	edgeR-LRT	Macrophage	0.103034	8.67057	0.725468	1
snRNA-seq	ENSG00000260861	edgeR-LRT	Macrophage	-0.196295	3.66242	0.725497	1
snRNA-seq	DHX35	edgeR-LRT	Macrophage	-0.120174	5.99948	0.725573	1
snRNA-seq	ANKRD13C-DT	edgeR-LRT	Macrophage	-0.242007	3.69371	0.725636	1
snRNA-seq	INTS13	edgeR-LRT	Macrophage	0.125891	5.54511	0.725644	1
snRNA-seq	MSL3	edgeR-LRT	Macrophage	-0.15115	6.17736	0.725704	1
snRNA-seq	TPGS1	edgeR-LRT	Macrophage	-0.165985	4.44613	0.72571	1
snRNA-seq	ZUP1	edgeR-LRT	Macrophage	0.148424	5.70358	0.725725	1
snRNA-seq	KIF21A	edgeR-LRT	Macrophage	-0.326726	4.60449	0.725817	1
snRNA-seq	MRPS2	edgeR-LRT	Macrophage	0.189969	3.57003	0.725825	1
snRNA-seq	KIAA1328	edgeR-LRT	Macrophage	-0.0868744	7.75961	0.725838	1
snRNA-seq	ATP5F1B	edgeR-LRT	Macrophage	-0.10746	6.20724	0.725957	1
snRNA-seq	ZDBF2	edgeR-LRT	Macrophage	0.396495	3.77012	0.726016	1
snRNA-seq	UBE2D4	edgeR-LRT	Macrophage	0.189042	4.34716	0.726238	1
snRNA-seq	NEB	edgeR-LRT	Macrophage	0.184753	5.88562	0.726272	1
snRNA-seq	ZNF257	edgeR-LRT	Macrophage	0.447754	3.99731	0.72633	1
snRNA-seq	ZNF32	edgeR-LRT	Macrophage	0.167711	4.24319	0.726366	1
snRNA-seq	CIAO1	edgeR-LRT	Macrophage	0.106886	6.62909	0.726374	1
snRNA-seq	ANKRD26	edgeR-LRT	Macrophage	0.0983802	7.59348	0.726486	1
snRNA-seq	ZNF510	edgeR-LRT	Macrophage	0.163325	4.25974	0.726545	1
snRNA-seq	MARCHF2	edgeR-LRT	Macrophage	0.107149	6.97522	0.72655	1
snRNA-seq	CCDC200	edgeR-LRT	Macrophage	0.199724	5.51496	0.726631	1
snRNA-seq	ZFP41	edgeR-LRT	Macrophage	0.211261	3.1459	0.726675	1
snRNA-seq	ZNF546	edgeR-LRT	Macrophage	0.197374	4.41158	0.726802	1
snRNA-seq	TMEM216	edgeR-LRT	Macrophage	-0.211346	3.19187	0.726835	1
snRNA-seq	PSMD12	edgeR-LRT	Macrophage	-0.112699	6.16019	0.726865	1
snRNA-seq	PLPBP	edgeR-LRT	Macrophage	-0.158919	4.79603	0.727005	1
snRNA-seq	LINC00665	edgeR-LRT	Macrophage	-0.248782	3.77858	0.727165	1
snRNA-seq	SEC23IP	edgeR-LRT	Macrophage	0.0885538	6.75808	0.727281	1
snRNA-seq	ENSG00000260430	edgeR-LRT	Macrophage	0.257628	3.11188	0.727339	1
snRNA-seq	DORIP1	edgeR-LRT	Macrophage	0.281036	3.27869	0.72752	1
snRNA-seq	ATP6V1E2	edgeR-LRT	Macrophage	0.215687	3.24484	0.727572	1
snRNA-seq	THOC2	edgeR-LRT	Macrophage	0.0965986	8.3681	0.727606	1
snRNA-seq	MYL12B	edgeR-LRT	Macrophage	-0.14162	5.73521	0.727664	1
snRNA-seq	GTF2E1	edgeR-LRT	Macrophage	-0.167762	4.69988	0.727674	1
snRNA-seq	SFXN5	edgeR-LRT	Macrophage	-0.104631	6.08379	0.727832	1
snRNA-seq	LINC00923	edgeR-LRT	Macrophage	0.35911	5.31003	0.727891	1
snRNA-seq	RETSAT	edgeR-LRT	Macrophage	0.193688	4.23902	0.727906	1
snRNA-seq	IPO13	edgeR-LRT	Macrophage	0.197602	4.1017	0.728037	1
snRNA-seq	ARF5	edgeR-LRT	Macrophage	-0.167322	4.0386	0.728056	1
snRNA-seq	IFNAR1	edgeR-LRT	Macrophage	-0.102212	7.08991	0.728139	1
snRNA-seq	CDIP1	edgeR-LRT	Macrophage	-0.184818	3.95033	0.728248	1
snRNA-seq	SIAH1	edgeR-LRT	Macrophage	-0.13319	6.1535	0.728253	1
snRNA-seq	APPBP2-DT	edgeR-LRT	Macrophage	0.306335	4.03769	0.728261	1
snRNA-seq	EMC9	edgeR-LRT	Macrophage	0.186689	3.56686	0.728305	1
snRNA-seq	GSK3A	edgeR-LRT	Macrophage	-0.162006	4.37254	0.728448	1
snRNA-seq	BTG3	edgeR-LRT	Macrophage	-0.147655	5.14472	0.728499	1
snRNA-seq	TMEM181	edgeR-LRT	Macrophage	0.0867337	7.77355	0.728512	1
snRNA-seq	ISG15	edgeR-LRT	Macrophage	-0.21801	3.02295	0.728558	1
snRNA-seq	DHCR24	edgeR-LRT	Macrophage	0.228034	3.47092	0.72859	1
snRNA-seq	ATP6AP1-DT	edgeR-LRT	Macrophage	-0.185087	4.0685	0.728641	1
snRNA-seq	LINC02008	edgeR-LRT	Macrophage	0.332604	4.89892	0.728679	1
snRNA-seq	ACP6	edgeR-LRT	Macrophage	-0.156832	4.53311	0.728756	1
snRNA-seq	ABHD2	edgeR-LRT	Macrophage	-0.104552	7.70986	0.728974	1
snRNA-seq	CAPN3	edgeR-LRT	Macrophage	-0.189946	5.0611	0.729001	1
snRNA-seq	ZNF688	edgeR-LRT	Macrophage	0.162139	4.02984	0.729042	1
snRNA-seq	RPL26	edgeR-LRT	Macrophage	-0.203941	4.71988	0.729067	1
snRNA-seq	ENSG00000287415	edgeR-LRT	Macrophage	-0.292599	3.13944	0.729144	1
snRNA-seq	CCDC107	edgeR-LRT	Macrophage	0.155411	4.56183	0.729218	1
snRNA-seq	MIR3142HG	edgeR-LRT	Macrophage	-0.161971	5.4687	0.729332	1
snRNA-seq	SNX7	edgeR-LRT	Macrophage	-0.203612	4.95611	0.729514	1
snRNA-seq	SPCS2	edgeR-LRT	Macrophage	-0.128972	5.75964	0.729587	1
snRNA-seq	SEMA3A	edgeR-LRT	Macrophage	0.21825	6.27343	0.729757	1
snRNA-seq	LENG1	edgeR-LRT	Macrophage	0.212289	3.32911	0.72976	1
snRNA-seq	CYBA	edgeR-LRT	Macrophage	0.127112	7.47771	0.729783	1
snRNA-seq	CNRIP1	edgeR-LRT	Macrophage	-0.132566	4.85073	0.729788	1
snRNA-seq	FNDC3B	edgeR-LRT	Macrophage	-0.122273	10.2089	0.729795	1
snRNA-seq	SUMO2	edgeR-LRT	Macrophage	-0.103101	5.85782	0.729815	1
snRNA-seq	MALSU1	edgeR-LRT	Macrophage	-0.116065	5.10888	0.729837	1
snRNA-seq	LMF1	edgeR-LRT	Macrophage	0.097795	6.28038	0.729922	1
snRNA-seq	RAP1GAP2	edgeR-LRT	Macrophage	0.109651	6.49124	0.729984	1
snRNA-seq	NDUFB6	edgeR-LRT	Macrophage	0.136	5.13863	0.730115	1
snRNA-seq	TMEM167B	edgeR-LRT	Macrophage	-0.167526	4.00559	0.730255	1
snRNA-seq	LMCD1-AS1	edgeR-LRT	Macrophage	-0.241922	5.83935	0.73032	1
snRNA-seq	ENSG00000256325	edgeR-LRT	Macrophage	-0.208817	3.07404	0.730438	1
snRNA-seq	UPP2	edgeR-LRT	Macrophage	0.234421	4.71037	0.730642	1
snRNA-seq	DNAAF2	edgeR-LRT	Macrophage	-0.182971	4.20459	0.730697	1
snRNA-seq	FMNL2	edgeR-LRT	Macrophage	-0.125939	11.1251	0.730833	1
snRNA-seq	KCNE3	edgeR-LRT	Macrophage	-0.170624	4.66401	0.730849	1
snRNA-seq	ACTN2	edgeR-LRT	Macrophage	-0.560118	4.51707	0.731043	1
snRNA-seq	TOR1A	edgeR-LRT	Macrophage	0.186859	4.2773	0.731052	1
snRNA-seq	TRIM62	edgeR-LRT	Macrophage	-0.155341	4.41181	0.731062	1
snRNA-seq	MRPL2	edgeR-LRT	Macrophage	-0.1935	3.61142	0.731414	1
snRNA-seq	UXT	edgeR-LRT	Macrophage	-0.179568	4.2774	0.731433	1
snRNA-seq	NUP37	edgeR-LRT	Macrophage	-0.137067	5.07033	0.731442	1
snRNA-seq	C2CD5-AS1	edgeR-LRT	Macrophage	0.320131	4.56496	0.731447	1
snRNA-seq	ENSG00000287860	edgeR-LRT	Macrophage	-0.436405	3.72521	0.731456	1
snRNA-seq	RPGRIP1L	edgeR-LRT	Macrophage	0.181937	4.51968	0.731483	1
snRNA-seq	STAMBP	edgeR-LRT	Macrophage	0.0980257	6.33555	0.731544	1
snRNA-seq	ZNF587	edgeR-LRT	Macrophage	0.136791	5.02664	0.731637	1
snRNA-seq	LGALS2	edgeR-LRT	Macrophage	-0.37599	3.57883	0.731669	1
snRNA-seq	TSPOAP1-AS1	edgeR-LRT	Macrophage	0.172906	5.11809	0.731674	1
snRNA-seq	SCYL1	edgeR-LRT	Macrophage	0.122601	5.25866	0.731729	1
snRNA-seq	RASL10A	edgeR-LRT	Macrophage	-0.191414	5.07557	0.731843	1
snRNA-seq	GOLGB1	edgeR-LRT	Macrophage	0.116811	8.86945	0.731867	1
snRNA-seq	SMTN	edgeR-LRT	Macrophage	-0.21273	4.24739	0.731975	1
snRNA-seq	ENSG00000261799	edgeR-LRT	Macrophage	0.222688	3.12938	0.732028	1
snRNA-seq	NOTCH2	edgeR-LRT	Macrophage	-0.122628	8.77364	0.732172	1
snRNA-seq	ENSG00000287277	edgeR-LRT	Macrophage	-0.395877	4.5258	0.732347	1
snRNA-seq	ENSG00000253496	edgeR-LRT	Macrophage	-0.192588	9.66509	0.732347	1
snRNA-seq	SETD4	edgeR-LRT	Macrophage	0.120154	5.62257	0.732352	1
snRNA-seq	PDE10A	edgeR-LRT	Macrophage	-0.332888	5.20522	0.732378	1
snRNA-seq	RPS27	edgeR-LRT	Macrophage	-0.137554	5.89417	0.732552	1
snRNA-seq	PSME3IP1	edgeR-LRT	Macrophage	0.103102	6.83653	0.7326	1
snRNA-seq	ENSG00000260077	edgeR-LRT	Macrophage	0.169963	4.03756	0.732624	1
snRNA-seq	SETMAR	edgeR-LRT	Macrophage	0.163402	3.84967	0.732651	1
snRNA-seq	HERC6	edgeR-LRT	Macrophage	-0.117746	5.59866	0.732734	1
snRNA-seq	CEACAM21	edgeR-LRT	Macrophage	-0.275001	4.17316	0.732797	1
snRNA-seq	AXIN1	edgeR-LRT	Macrophage	0.133281	5.69692	0.732953	1
snRNA-seq	RAI1	edgeR-LRT	Macrophage	0.131529	5.64435	0.733137	1
snRNA-seq	ALG10B	edgeR-LRT	Macrophage	0.239769	2.90807	0.733258	1
snRNA-seq	TANC1	edgeR-LRT	Macrophage	-0.244446	5.18123	0.73329	1
snRNA-seq	AFAP1L1	edgeR-LRT	Macrophage	0.147075	6.60012	0.73333	1
snRNA-seq	TNS3	edgeR-LRT	Macrophage	0.117714	10.4334	0.73352	1
snRNA-seq	THAP2	edgeR-LRT	Macrophage	0.311271	2.98033	0.73356	1
snRNA-seq	TMBIM6	edgeR-LRT	Macrophage	-0.0866421	6.85941	0.733565	1
snRNA-seq	ASF1B	edgeR-LRT	Macrophage	0.187443	3.95115	0.733651	1
snRNA-seq	ENSG00000280434	edgeR-LRT	Macrophage	-0.248427	4.34234	0.733656	1
snRNA-seq	LNCRNA-IUR	edgeR-LRT	Macrophage	-0.257508	3.556	0.733683	1
snRNA-seq	GRSF1	edgeR-LRT	Macrophage	-0.113988	6.32151	0.733772	1
snRNA-seq	SLC17A5	edgeR-LRT	Macrophage	-0.0988512	7.68593	0.733782	1
snRNA-seq	PNPLA8	edgeR-LRT	Macrophage	-0.0946958	6.25176	0.733783	1
snRNA-seq	GNPTAB	edgeR-LRT	Macrophage	0.10404	8.39328	0.733959	1
snRNA-seq	METTL2B	edgeR-LRT	Macrophage	0.137457	4.97536	0.73397	1
snRNA-seq	GUCD1	edgeR-LRT	Macrophage	0.159929	4.16499	0.734135	1
snRNA-seq	MLLT10	edgeR-LRT	Macrophage	0.0824242	8.75002	0.734222	1
snRNA-seq	TBCD	edgeR-LRT	Macrophage	-0.0924843	6.69042	0.734332	1
snRNA-seq	PODXL	edgeR-LRT	Macrophage	-0.266709	3.81654	0.734364	1
snRNA-seq	OBI1-AS1	edgeR-LRT	Macrophage	-0.341984	5.4781	0.734367	1
snRNA-seq	STAT3	edgeR-LRT	Macrophage	0.0935111	8.3377	0.734622	1
snRNA-seq	LINC02055	edgeR-LRT	Macrophage	-0.275347	6.46668	0.734647	1
snRNA-seq	IDE	edgeR-LRT	Macrophage	0.106689	6.49807	0.734694	1
snRNA-seq	PRPF38B	edgeR-LRT	Macrophage	0.125349	8.48612	0.734696	1
snRNA-seq	ENSG00000272754	edgeR-LRT	Macrophage	0.191571	3.74626	0.734716	1
snRNA-seq	FKBP5	edgeR-LRT	Macrophage	0.108878	8.27573	0.73484	1
snRNA-seq	VRK3	edgeR-LRT	Macrophage	0.112788	6.26576	0.734932	1
snRNA-seq	PPM1M	edgeR-LRT	Macrophage	0.175257	5.74746	0.735062	1
snRNA-seq	COL6A3	edgeR-LRT	Macrophage	0.27557	4.75247	0.735266	1
snRNA-seq	ENSG00000283239	edgeR-LRT	Macrophage	0.191477	4.01368	0.735292	1
snRNA-seq	ATP13A3	edgeR-LRT	Macrophage	-0.116959	8.64595	0.735345	1
snRNA-seq	PHPT1	edgeR-LRT	Macrophage	0.153108	5.07191	0.735348	1
snRNA-seq	YTHDF2	edgeR-LRT	Macrophage	-0.0997934	6.54355	0.735453	1
snRNA-seq	PMVK	edgeR-LRT	Macrophage	-0.153854	3.98192	0.73548	1
snRNA-seq	SNTG2	edgeR-LRT	Macrophage	0.412097	4.28175	0.735547	1
snRNA-seq	ATP6V0E1	edgeR-LRT	Macrophage	-0.0908453	7.18233	0.735563	1
snRNA-seq	FAM227A	edgeR-LRT	Macrophage	-0.340302	3.91395	0.735614	1
snRNA-seq	PCDH11Y	edgeR-LRT	Macrophage	-0.262434	3.13413	0.735646	1
snRNA-seq	RPRD2	edgeR-LRT	Macrophage	-0.0759952	7.66299	0.735695	1
snRNA-seq	CCNL2	edgeR-LRT	Macrophage	0.121418	8.05125	0.73586	1
snRNA-seq	NCSTN	edgeR-LRT	Macrophage	0.123732	5.70345	0.735885	1
snRNA-seq	MTCH2	edgeR-LRT	Macrophage	0.0991027	6.7854	0.736028	1
snRNA-seq	ILF3	edgeR-LRT	Macrophage	0.118127	7.7291	0.736142	1
snRNA-seq	PHIP	edgeR-LRT	Macrophage	-0.106684	8.95193	0.736211	1
snRNA-seq	CCDC112	edgeR-LRT	Macrophage	0.122279	6.88684	0.736214	1
snRNA-seq	PARP15	edgeR-LRT	Macrophage	-0.109182	7.38977	0.736333	1
snRNA-seq	PEPD	edgeR-LRT	Macrophage	0.0995399	5.91559	0.736439	1
snRNA-seq	DBR1	edgeR-LRT	Macrophage	-0.159474	4.44756	0.736443	1
snRNA-seq	HAAO	edgeR-LRT	Macrophage	0.166336	5.00124	0.736567	1
snRNA-seq	SLIT2	edgeR-LRT	Macrophage	-0.2497	5.03242	0.73665	1
snRNA-seq	NET1	edgeR-LRT	Macrophage	-0.195141	4.20596	0.736813	1
snRNA-seq	RNF19B	edgeR-LRT	Macrophage	0.087669	6.69836	0.736818	1
snRNA-seq	ZBTB14	edgeR-LRT	Macrophage	-0.189567	3.87489	0.736918	1
snRNA-seq	MLKL	edgeR-LRT	Macrophage	0.0979052	6.5923	0.736924	1
snRNA-seq	RCC1L	edgeR-LRT	Macrophage	0.132887	5.06342	0.736981	1
snRNA-seq	ITGA2	edgeR-LRT	Macrophage	0.278829	4.88333	0.736996	1
snRNA-seq	DHX57	edgeR-LRT	Macrophage	-0.086257	6.69368	0.737009	1
snRNA-seq	PRMT7	edgeR-LRT	Macrophage	0.110864	6.02239	0.737062	1
snRNA-seq	SYMPK	edgeR-LRT	Macrophage	0.121313	6.61674	0.737232	1
snRNA-seq	NEU3	edgeR-LRT	Macrophage	0.0996213	6.45465	0.73726	1
snRNA-seq	ATG14	edgeR-LRT	Macrophage	-0.0972991	6.94338	0.737284	1
snRNA-seq	ZNF430	edgeR-LRT	Macrophage	-0.109015	6.61732	0.737444	1
snRNA-seq	OAZ2	edgeR-LRT	Macrophage	-0.123975	5.9721	0.737639	1
snRNA-seq	ENSG00000234156	edgeR-LRT	Macrophage	-0.285493	4.58846	0.737727	1
snRNA-seq	RPL39	edgeR-LRT	Macrophage	-0.166571	4.74928	0.73777	1
snRNA-seq	LRRFIP2	edgeR-LRT	Macrophage	0.0913577	8.09815	0.737772	1
snRNA-seq	GCC2-AS1	edgeR-LRT	Macrophage	0.204606	4.01983	0.737821	1
snRNA-seq	ACTR8	edgeR-LRT	Macrophage	-0.187411	4.49879	0.737863	1
snRNA-seq	SLC25A13	edgeR-LRT	Macrophage	-0.0836036	8.1596	0.737917	1
snRNA-seq	ZNF609	edgeR-LRT	Macrophage	0.0836455	9.03771	0.738184	1
snRNA-seq	FKTN	edgeR-LRT	Macrophage	0.0882729	6.2728	0.738338	1
snRNA-seq	SRBD1	edgeR-LRT	Macrophage	-0.0936487	7.10887	0.738409	1
snRNA-seq	MYG1	edgeR-LRT	Macrophage	-0.189313	3.67884	0.738668	1
snRNA-seq	TENM1	edgeR-LRT	Macrophage	-0.343273	5.55896	0.738687	1
snRNA-seq	CAV2-DT	edgeR-LRT	Macrophage	-0.286286	3.89012	0.738803	1
snRNA-seq	PPAT	edgeR-LRT	Macrophage	0.198182	4.1502	0.73885	1
snRNA-seq	TSPYL2	edgeR-LRT	Macrophage	0.208299	4.81286	0.738856	1
snRNA-seq	HINFP	edgeR-LRT	Macrophage	0.121257	5.02333	0.738902	1
snRNA-seq	KLHL26	edgeR-LRT	Macrophage	-0.189996	3.45735	0.73891	1
snRNA-seq	ERICH6-AS1	edgeR-LRT	Macrophage	0.194265	3.32149	0.739	1
snRNA-seq	SH3BP5L	edgeR-LRT	Macrophage	-0.144612	4.61983	0.739004	1
snRNA-seq	MIA3	edgeR-LRT	Macrophage	-0.0968061	6.81701	0.739022	1
snRNA-seq	ENSG00000267042	edgeR-LRT	Macrophage	0.29428	3.59499	0.739231	1
snRNA-seq	ENSG00000255495	edgeR-LRT	Macrophage	-0.217612	3.89822	0.739325	1
snRNA-seq	ABCB9	edgeR-LRT	Macrophage	-0.257824	3.77249	0.739336	1
snRNA-seq	GRK2	edgeR-LRT	Macrophage	0.151326	7.21776	0.739417	1
snRNA-seq	NUDT6	edgeR-LRT	Macrophage	-0.171364	4.18424	0.739545	1
snRNA-seq	ACOX1	edgeR-LRT	Macrophage	0.0932648	6.1426	0.739549	1
snRNA-seq	SMOC2	edgeR-LRT	Macrophage	-0.320191	4.08259	0.739593	1
snRNA-seq	ABL2	edgeR-LRT	Macrophage	0.0803119	8.10664	0.739673	1
snRNA-seq	GPC3	edgeR-LRT	Macrophage	-0.336945	5.16106	0.739679	1
snRNA-seq	COMMD2	edgeR-LRT	Macrophage	0.125381	4.76438	0.739696	1
snRNA-seq	SLC48A1	edgeR-LRT	Macrophage	-0.233946	3.94067	0.73971	1
snRNA-seq	PTCRA	edgeR-LRT	Macrophage	0.194899	3.53074	0.739778	1
snRNA-seq	ELK3	edgeR-LRT	Macrophage	-0.125551	6.10268	0.739805	1
snRNA-seq	ZNF197	edgeR-LRT	Macrophage	0.104255	5.80833	0.739994	1
snRNA-seq	FAM89B	edgeR-LRT	Macrophage	-0.2296	3.37753	0.740101	1
snRNA-seq	RPS27L	edgeR-LRT	Macrophage	-0.100748	5.96967	0.740116	1
snRNA-seq	ENSG00000223727	edgeR-LRT	Macrophage	0.15859	6.30841	0.740173	1
snRNA-seq	CCNL1	edgeR-LRT	Macrophage	-0.14403	9.08946	0.740274	1
snRNA-seq	IKBKB	edgeR-LRT	Macrophage	-0.0937244	7.91219	0.740449	1
snRNA-seq	VCPKMT	edgeR-LRT	Macrophage	0.140203	5.53856	0.740461	1
snRNA-seq	TMEM130	edgeR-LRT	Macrophage	0.266145	4.0123	0.740535	1
snRNA-seq	KMT5B	edgeR-LRT	Macrophage	-0.0886101	7.56166	0.740699	1
snRNA-seq	DNAAF9	edgeR-LRT	Macrophage	-0.112666	10.4091	0.740713	1
snRNA-seq	CYB561D1	edgeR-LRT	Macrophage	-0.154339	4.21888	0.740725	1
snRNA-seq	TSTD1	edgeR-LRT	Macrophage	0.259576	2.91663	0.740749	1
snRNA-seq	MAP2K7	edgeR-LRT	Macrophage	0.128457	5.76906	0.740829	1
snRNA-seq	SH3RF3	edgeR-LRT	Macrophage	0.0933585	8.24849	0.740834	1
snRNA-seq	FAM168B	edgeR-LRT	Macrophage	0.114302	6.34524	0.740843	1
snRNA-seq	RP9	edgeR-LRT	Macrophage	-0.151904	4.62444	0.74086	1
snRNA-seq	BRI3	edgeR-LRT	Macrophage	0.0971781	7.05458	0.740952	1
snRNA-seq	ENSG00000247121	edgeR-LRT	Macrophage	-0.256214	4.18226	0.741082	1
snRNA-seq	SGTB	edgeR-LRT	Macrophage	0.114585	6.13439	0.741167	1
snRNA-seq	ENSG00000267581	edgeR-LRT	Macrophage	0.158417	3.86442	0.741233	1
snRNA-seq	PPP1CB-DT	edgeR-LRT	Macrophage	-0.20728	4.21719	0.741399	1
snRNA-seq	ABLIM3	edgeR-LRT	Macrophage	0.141458	6.70927	0.741449	1
snRNA-seq	TTC7A	edgeR-LRT	Macrophage	-0.0810273	7.78866	0.741511	1
snRNA-seq	IQCM	edgeR-LRT	Macrophage	0.320731	4.76198	0.741556	1
snRNA-seq	OTUD5	edgeR-LRT	Macrophage	-0.0944185	6.12775	0.741628	1
snRNA-seq	GLT8D2	edgeR-LRT	Macrophage	0.272541	3.62183	0.74163	1
snRNA-seq	DONSON	edgeR-LRT	Macrophage	-0.148772	4.62852	0.741702	1
snRNA-seq	SRSF2	edgeR-LRT	Macrophage	-0.138311	7.28712	0.741706	1
snRNA-seq	NCOR1	edgeR-LRT	Macrophage	0.101192	9.12863	0.741707	1
snRNA-seq	BCL9L	edgeR-LRT	Macrophage	-0.168033	4.24262	0.741736	1
snRNA-seq	DNAH9	edgeR-LRT	Macrophage	0.351371	5.45984	0.741748	1
snRNA-seq	PLPP4	edgeR-LRT	Macrophage	0.288146	5.5403	0.74182	1
snRNA-seq	EXOSC7	edgeR-LRT	Macrophage	-0.107933	5.29121	0.741824	1
snRNA-seq	TMCC1	edgeR-LRT	Macrophage	-0.08517	9.04942	0.741826	1
snRNA-seq	ENSG00000257735	edgeR-LRT	Macrophage	-0.225883	4.18584	0.741856	1
snRNA-seq	GPR180	edgeR-LRT	Macrophage	0.164766	4.87559	0.74205	1
snRNA-seq	KIF24	edgeR-LRT	Macrophage	-0.237545	3.90358	0.742288	1
snRNA-seq	ZNF235	edgeR-LRT	Macrophage	-0.0846128	6.59367	0.742292	1
snRNA-seq	SIAE	edgeR-LRT	Macrophage	-0.168176	3.92584	0.742499	1
snRNA-seq	TRMT11	edgeR-LRT	Macrophage	-0.0933239	6.92968	0.742518	1
snRNA-seq	SENP3	edgeR-LRT	Macrophage	0.147067	4.19466	0.742564	1
snRNA-seq	TRIM8	edgeR-LRT	Macrophage	-0.134598	5.51389	0.742638	1
snRNA-seq	CNIH3	edgeR-LRT	Macrophage	0.0974347	7.75294	0.742775	1
snRNA-seq	VDAC1	edgeR-LRT	Macrophage	0.0986423	5.90114	0.742944	1
snRNA-seq	DPEP2	edgeR-LRT	Macrophage	-0.142508	7.07087	0.742958	1
snRNA-seq	EXOC1	edgeR-LRT	Macrophage	-0.0905249	8.05856	0.743011	1
snRNA-seq	OTUD3	edgeR-LRT	Macrophage	0.136782	4.89422	0.743203	1
snRNA-seq	ARL15	edgeR-LRT	Macrophage	0.0975026	10.0889	0.743272	1
snRNA-seq	GPAT3	edgeR-LRT	Macrophage	-0.14686	6.2355	0.743378	1
snRNA-seq	XPNPEP3	edgeR-LRT	Macrophage	0.100591	6.23275	0.743406	1
snRNA-seq	PI4K2B	edgeR-LRT	Macrophage	-0.114582	6.31274	0.743426	1
snRNA-seq	SNX21	edgeR-LRT	Macrophage	-0.229681	3.75677	0.743453	1
snRNA-seq	MDGA1	edgeR-LRT	Macrophage	-0.369314	3.10366	0.743497	1
snRNA-seq	SLC35B1	edgeR-LRT	Macrophage	0.198285	4.16439	0.743627	1
snRNA-seq	BNC2	edgeR-LRT	Macrophage	-0.105636	8.85149	0.743654	1
snRNA-seq	ATP5F1A	edgeR-LRT	Macrophage	-0.10518	5.64954	0.743667	1
snRNA-seq	SIGLEC9	edgeR-LRT	Macrophage	0.126259	6.77118	0.743681	1
snRNA-seq	ZNF827	edgeR-LRT	Macrophage	-0.230922	5.31843	0.743685	1
snRNA-seq	TUBGCP5	edgeR-LRT	Macrophage	0.0962701	6.54732	0.743703	1
snRNA-seq	DHFR2	edgeR-LRT	Macrophage	0.291852	2.84556	0.74412	1
snRNA-seq	TMEM51	edgeR-LRT	Macrophage	0.107472	8.13963	0.744304	1
snRNA-seq	ZNF880	edgeR-LRT	Macrophage	0.186748	3.47985	0.744315	1
snRNA-seq	PSMD6	edgeR-LRT	Macrophage	0.146757	4.78951	0.744439	1
snRNA-seq	LINC01036	edgeR-LRT	Macrophage	-0.228507	5.67515	0.744471	1
snRNA-seq	CDC42EP4	edgeR-LRT	Macrophage	0.217989	3.70569	0.744483	1
snRNA-seq	PHKA1	edgeR-LRT	Macrophage	0.172876	5.31284	0.744506	1
snRNA-seq	FICD	edgeR-LRT	Macrophage	0.208169	3.05197	0.74451	1
snRNA-seq	SAMTOR	edgeR-LRT	Macrophage	-0.0991893	6.48534	0.744619	1
snRNA-seq	FAM83G	edgeR-LRT	Macrophage	0.202803	3.05319	0.744663	1
snRNA-seq	ATRAID	edgeR-LRT	Macrophage	-0.181832	4.09918	0.744864	1
snRNA-seq	ENSG00000287722	edgeR-LRT	Macrophage	0.463361	4.9542	0.744872	1
snRNA-seq	LINC00511	edgeR-LRT	Macrophage	-0.385409	5.27676	0.744978	1
snRNA-seq	GPAM	edgeR-LRT	Macrophage	-0.209938	3.96583	0.745024	1
snRNA-seq	RNH1	edgeR-LRT	Macrophage	-0.124744	6.09152	0.745088	1
snRNA-seq	RRM1	edgeR-LRT	Macrophage	0.137379	4.92116	0.745267	1
snRNA-seq	WDR17	edgeR-LRT	Macrophage	0.232628	4.69094	0.745292	1
snRNA-seq	CUL1	edgeR-LRT	Macrophage	-0.0684615	7.20519	0.745312	1
snRNA-seq	GNAI2	edgeR-LRT	Macrophage	0.112114	7.35504	0.745355	1
snRNA-seq	SERF2	edgeR-LRT	Macrophage	-0.0913286	6.50174	0.745476	1
snRNA-seq	USP51	edgeR-LRT	Macrophage	-0.260013	3.55269	0.745545	1
snRNA-seq	TBC1D31	edgeR-LRT	Macrophage	0.111271	5.96366	0.745585	1
snRNA-seq	PSMD11	edgeR-LRT	Macrophage	0.118073	6.5967	0.745626	1
snRNA-seq	KLHL12	edgeR-LRT	Macrophage	0.113047	5.87749	0.745656	1
snRNA-seq	TRPC4	edgeR-LRT	Macrophage	-0.359013	4.26918	0.745854	1
snRNA-seq	MMD	edgeR-LRT	Macrophage	-0.102902	5.63083	0.745885	1
snRNA-seq	SLC24A1	edgeR-LRT	Macrophage	-0.15957	4.91514	0.745888	1
snRNA-seq	UBE2J2	edgeR-LRT	Macrophage	-0.123859	5.61649	0.746068	1
snRNA-seq	PALMD	edgeR-LRT	Macrophage	0.221906	3.78664	0.746124	1
snRNA-seq	TCF25	edgeR-LRT	Macrophage	0.113784	8.43104	0.746136	1
snRNA-seq	ZBTB26	edgeR-LRT	Macrophage	-0.14026	4.76269	0.746269	1
snRNA-seq	PFN1	edgeR-LRT	Macrophage	0.160578	7.08912	0.746301	1
snRNA-seq	HEXIM1	edgeR-LRT	Macrophage	0.137663	4.81611	0.746447	1
snRNA-seq	IST1	edgeR-LRT	Macrophage	0.0973271	7.39457	0.746797	1
snRNA-seq	DDX18	edgeR-LRT	Macrophage	-0.123757	5.82782	0.746953	1
snRNA-seq	LAMTOR5-AS1	edgeR-LRT	Macrophage	0.0974296	6.04538	0.746988	1
snRNA-seq	AKAP17A	edgeR-LRT	Macrophage	0.140425	6.60068	0.747003	1
snRNA-seq	LGALS3BP	edgeR-LRT	Macrophage	-0.157565	4.02746	0.747012	1
snRNA-seq	ADCY6	edgeR-LRT	Macrophage	-0.164761	4.03777	0.747066	1
snRNA-seq	MC1R	edgeR-LRT	Macrophage	0.287459	3.23489	0.747113	1
snRNA-seq	IGSF21	edgeR-LRT	Macrophage	0.139228	7.93654	0.747178	1
snRNA-seq	FAM120B	edgeR-LRT	Macrophage	-0.0993416	8.2622	0.747222	1
snRNA-seq	ANO8	edgeR-LRT	Macrophage	0.144164	4.179	0.747236	1
snRNA-seq	RBM15B	edgeR-LRT	Macrophage	-0.176051	3.22472	0.747304	1
snRNA-seq	ZNF418	edgeR-LRT	Macrophage	-0.188469	3.70674	0.747309	1
snRNA-seq	PXN	edgeR-LRT	Macrophage	0.112762	6.81621	0.747359	1
snRNA-seq	SHFL	edgeR-LRT	Macrophage	0.121759	6.14779	0.747376	1
snRNA-seq	INAFM2	edgeR-LRT	Macrophage	0.237636	3.68586	0.747436	1
snRNA-seq	PHF10	edgeR-LRT	Macrophage	-0.146799	5.68493	0.747558	1
snRNA-seq	CAPZA1	edgeR-LRT	Macrophage	-0.0990354	8.20181	0.747639	1
snRNA-seq	NQO2	edgeR-LRT	Macrophage	0.107793	6.67032	0.747677	1
snRNA-seq	UBE3A	edgeR-LRT	Macrophage	-0.0840687	8.02212	0.747775	1
snRNA-seq	HIP1	edgeR-LRT	Macrophage	0.0946968	7.97922	0.747999	1
snRNA-seq	NDUFA6-DT	edgeR-LRT	Macrophage	-0.16331	4.45933	0.748002	1
snRNA-seq	FRA10AC1	edgeR-LRT	Macrophage	-0.117765	6.6187	0.74813	1
snRNA-seq	SPG21	edgeR-LRT	Macrophage	0.127189	6.92855	0.748218	1
snRNA-seq	LINC02458	edgeR-LRT	Macrophage	0.334062	4.33151	0.748223	1
snRNA-seq	RIMOC1	edgeR-LRT	Macrophage	-0.127346	5.14086	0.748254	1
snRNA-seq	RAB8A	edgeR-LRT	Macrophage	-0.116248	5.00853	0.748339	1
snRNA-seq	ELOVL5	edgeR-LRT	Macrophage	-0.109566	6.2703	0.748564	1
snRNA-seq	DNM3	edgeR-LRT	Macrophage	-0.129338	6.84134	0.748572	1
snRNA-seq	FAM221A	edgeR-LRT	Macrophage	0.144297	4.09096	0.748648	1
snRNA-seq	ZNF318	edgeR-LRT	Macrophage	0.0946758	5.76834	0.748666	1
snRNA-seq	PHF23	edgeR-LRT	Macrophage	-0.156146	4.34338	0.748702	1
snRNA-seq	ENSG00000275119	edgeR-LRT	Macrophage	-0.132318	5.95691	0.74873	1
snRNA-seq	MKRN2	edgeR-LRT	Macrophage	-0.128907	4.75194	0.748813	1
snRNA-seq	MROH7-TTC4	edgeR-LRT	Macrophage	-0.170879	3.96249	0.748846	1
snRNA-seq	NSUN2	edgeR-LRT	Macrophage	-0.10442	6.33399	0.748941	1
snRNA-seq	DENR	edgeR-LRT	Macrophage	-0.122079	7.01366	0.74922	1
snRNA-seq	DCAF8	edgeR-LRT	Macrophage	-0.109925	6.05477	0.749305	1
snRNA-seq	GRIK1	edgeR-LRT	Macrophage	0.382833	4.79761	0.74947	1
snRNA-seq	SLC11A2	edgeR-LRT	Macrophage	-0.0986328	8.31819	0.749566	1
snRNA-seq	CXorf38	edgeR-LRT	Macrophage	-0.0985529	6.35358	0.749718	1
snRNA-seq	ATP2B1-AS1	edgeR-LRT	Macrophage	-0.181221	3.64739	0.749741	1
snRNA-seq	SMIM30	edgeR-LRT	Macrophage	-0.20613	3.63498	0.749759	1
snRNA-seq	ARMCX1	edgeR-LRT	Macrophage	-0.160868	4.11548	0.749846	1
snRNA-seq	LY86-AS1	edgeR-LRT	Macrophage	-0.33225	4.55486	0.749864	1
snRNA-seq	DNAJC16	edgeR-LRT	Macrophage	-0.0827584	6.17542	0.74995	1
snRNA-seq	AKNA	edgeR-LRT	Macrophage	0.123507	7.24904	0.749976	1
snRNA-seq	TTI2	edgeR-LRT	Macrophage	-0.127079	5.01731	0.750012	1
snRNA-seq	CASC15	edgeR-LRT	Macrophage	-0.243135	6.2167	0.750146	1
snRNA-seq	TLN2	edgeR-LRT	Macrophage	-0.177591	6.48437	0.750185	1
snRNA-seq	RTKN	edgeR-LRT	Macrophage	-0.189255	3.38632	0.750225	1
snRNA-seq	SDK2	edgeR-LRT	Macrophage	-0.332473	4.9219	0.750491	1
snRNA-seq	NSMCE2	edgeR-LRT	Macrophage	0.0713116	9.1812	0.75064	1
snRNA-seq	LINC00685	edgeR-LRT	Macrophage	-0.198205	4.02111	0.750799	1
snRNA-seq	RABL2B	edgeR-LRT	Macrophage	-0.117402	5.74908	0.751002	1
snRNA-seq	TET3	edgeR-LRT	Macrophage	0.0963111	8.44118	0.751132	1
snRNA-seq	NRBP2	edgeR-LRT	Macrophage	0.128452	5.05565	0.751186	1
snRNA-seq	UBXN6	edgeR-LRT	Macrophage	0.144072	4.8251	0.751209	1
snRNA-seq	DHRS4	edgeR-LRT	Macrophage	0.121344	4.44753	0.751211	1
snRNA-seq	IARS1	edgeR-LRT	Macrophage	0.0895315	7.38036	0.751364	1
snRNA-seq	CATSPER2	edgeR-LRT	Macrophage	0.0971013	6.62615	0.75147	1
snRNA-seq	ENSG00000283782	edgeR-LRT	Macrophage	0.17065	4.98033	0.751513	1
snRNA-seq	RPGRIP1	edgeR-LRT	Macrophage	0.26741	4.64958	0.751545	1
snRNA-seq	UBE2I	edgeR-LRT	Macrophage	0.128319	6.29798	0.751588	1
snRNA-seq	ZKSCAN7	edgeR-LRT	Macrophage	0.186554	3.64172	0.751646	1
snRNA-seq	SMARCC1	edgeR-LRT	Macrophage	0.0816163	8.13954	0.751673	1
snRNA-seq	SLC30A9	edgeR-LRT	Macrophage	-0.074195	7.47963	0.751694	1
snRNA-seq	SLTM	edgeR-LRT	Macrophage	0.121373	9.04641	0.751818	1
snRNA-seq	ATF1	edgeR-LRT	Macrophage	-0.0823219	6.6729	0.751821	1
snRNA-seq	POLG2	edgeR-LRT	Macrophage	0.117385	5.61908	0.751903	1
snRNA-seq	ZNF549	edgeR-LRT	Macrophage	-0.163395	4.55085	0.752027	1
snRNA-seq	RHOT1	edgeR-LRT	Macrophage	-0.0788264	7.69939	0.752046	1
snRNA-seq	PLXNA2	edgeR-LRT	Macrophage	-0.161099	5.99237	0.75217	1
snRNA-seq	NT5DC3	edgeR-LRT	Macrophage	0.107084	5.39942	0.752175	1
snRNA-seq	DCAF13	edgeR-LRT	Macrophage	0.12956	5.09366	0.752486	1
snRNA-seq	SYNJ2	edgeR-LRT	Macrophage	-0.130485	5.52319	0.752488	1
snRNA-seq	CDC42	edgeR-LRT	Macrophage	-0.10855	6.56646	0.752724	1
snRNA-seq	H3-3B	edgeR-LRT	Macrophage	-0.11395	6.56759	0.752761	1
snRNA-seq	DEPDC4	edgeR-LRT	Macrophage	0.340559	3.88267	0.752785	1
snRNA-seq	LACTB	edgeR-LRT	Macrophage	-0.108511	7.41078	0.752787	1
snRNA-seq	PAQR5	edgeR-LRT	Macrophage	0.140298	6.5848	0.752793	1
snRNA-seq	ZNF567-DT	edgeR-LRT	Macrophage	-0.225267	3.1476	0.752817	1
snRNA-seq	IL20RB	edgeR-LRT	Macrophage	-0.16097	4.538	0.752903	1
snRNA-seq	S100PBP	edgeR-LRT	Macrophage	-0.0884846	7.43935	0.752933	1
snRNA-seq	CSTPP1	edgeR-LRT	Macrophage	0.0885947	7.2359	0.752947	1
