## Supplemental Tables for "Single-cell profiling of human plaques reveals cellular and molecular signatures of symptomatic atherosclerosis" (part 11 of 13)

### Sheet: S5 (continued)
Table S5. Cell-type-specific pseudobulk differential expression analysis between symptomatic and asymptomatic plaques in scRNA-seq and snRNA-seq
snRNA-seq	STRN	edgeR-LRT	Macrophage	0.0662576	7.4941	0.753078	1
snRNA-seq	CTNNAL1	edgeR-LRT	Macrophage	-0.265228	4.4858	0.753138	1
snRNA-seq	MTARC2	edgeR-LRT	Macrophage	0.271174	3.36059	0.753149	1
snRNA-seq	GSAP	edgeR-LRT	Macrophage	-0.101648	9.0318	0.753162	1
snRNA-seq	FOXO1	edgeR-LRT	Macrophage	-0.120967	7.00269	0.753185	1
snRNA-seq	KCNC4	edgeR-LRT	Macrophage	-0.134972	4.53987	0.753241	1
snRNA-seq	EHD4	edgeR-LRT	Macrophage	0.103472	7.03863	0.753302	1
snRNA-seq	ZNF689	edgeR-LRT	Macrophage	-0.252856	3.58912	0.753428	1
snRNA-seq	URI1	edgeR-LRT	Macrophage	-0.0794532	6.7971	0.753429	1
snRNA-seq	NUP85	edgeR-LRT	Macrophage	0.0997511	6.73229	0.753466	1
snRNA-seq	ENSG00000282556	edgeR-LRT	Macrophage	-0.224212	3.37803	0.753595	1
snRNA-seq	PDK4	edgeR-LRT	Macrophage	-0.150055	6.27133	0.753631	1
snRNA-seq	LINC02908	edgeR-LRT	Macrophage	0.161692	4.28381	0.753654	1
snRNA-seq	PNO1	edgeR-LRT	Macrophage	0.129893	4.56313	0.753898	1
snRNA-seq	DBP	edgeR-LRT	Macrophage	-0.194089	3.56842	0.753934	1
snRNA-seq	SLIRP	edgeR-LRT	Macrophage	0.163845	5.20379	0.754025	1
snRNA-seq	CD53	edgeR-LRT	Macrophage	-0.108064	7.76096	0.754105	1
snRNA-seq	MCOLN2	edgeR-LRT	Macrophage	0.19181	5.51584	0.754118	1
snRNA-seq	MOCS2	edgeR-LRT	Macrophage	-0.210805	3.74167	0.754143	1
snRNA-seq	LINC00278	edgeR-LRT	Macrophage	-0.318077	9.14221	0.754184	1
snRNA-seq	RNF139	edgeR-LRT	Macrophage	-0.197311	4.3606	0.75431	1
snRNA-seq	SLFN5	edgeR-LRT	Macrophage	0.13556	6.27824	0.754376	1
snRNA-seq	RGPD8	edgeR-LRT	Macrophage	0.100137	5.79712	0.754388	1
snRNA-seq	KAT7	edgeR-LRT	Macrophage	-0.0993536	5.79046	0.754443	1
snRNA-seq	NOP10	edgeR-LRT	Macrophage	-0.205186	4.07531	0.754472	1
snRNA-seq	CFAP44	edgeR-LRT	Macrophage	0.106592	5.3952	0.754482	1
snRNA-seq	SGMS1-AS1	edgeR-LRT	Macrophage	0.184048	3.48182	0.754559	1
snRNA-seq	FLVCR1	edgeR-LRT	Macrophage	-0.101406	5.27771	0.75463	1
snRNA-seq	NTHL1	edgeR-LRT	Macrophage	-0.224085	2.93027	0.754637	1
snRNA-seq	UBE2Q1	edgeR-LRT	Macrophage	-0.172822	4.94871	0.754648	1
snRNA-seq	SPNS3	edgeR-LRT	Macrophage	0.366578	3.46506	0.75467	1
snRNA-seq	CRKL	edgeR-LRT	Macrophage	-0.115912	5.06545	0.754686	1
snRNA-seq	BCO2	edgeR-LRT	Macrophage	0.173509	4.41826	0.754715	1
snRNA-seq	PAK1	edgeR-LRT	Macrophage	-0.0927538	7.34148	0.754738	1
snRNA-seq	PTPRG	edgeR-LRT	Macrophage	0.206743	7.36326	0.75477	1
snRNA-seq	ENSG00000285404	edgeR-LRT	Macrophage	0.303093	3.45092	0.754806	1
snRNA-seq	N4BP2	edgeR-LRT	Macrophage	-0.0968066	6.48237	0.75483	1
snRNA-seq	ENSG00000253363	edgeR-LRT	Macrophage	-0.261785	5.33445	0.754869	1
snRNA-seq	CA2	edgeR-LRT	Macrophage	0.163698	5.29565	0.754906	1
snRNA-seq	ENSG00000286681	edgeR-LRT	Macrophage	-0.17749	3.6271	0.754927	1
snRNA-seq	CD180	edgeR-LRT	Macrophage	-0.139655	3.87227	0.755	1
snRNA-seq	JCAD	edgeR-LRT	Macrophage	-0.365064	4.11198	0.755028	1
snRNA-seq	PYGL	edgeR-LRT	Macrophage	0.101755	7.22703	0.755048	1
snRNA-seq	STK40	edgeR-LRT	Macrophage	0.0940198	7.18622	0.755064	1
snRNA-seq	ENSG00000282885	edgeR-LRT	Macrophage	-0.231317	3.38999	0.755126	1
snRNA-seq	AK1	edgeR-LRT	Macrophage	0.196048	3.45774	0.755157	1
snRNA-seq	SH3BP4	edgeR-LRT	Macrophage	0.373249	3.28224	0.755239	1
snRNA-seq	TOP1	edgeR-LRT	Macrophage	-0.0910091	7.75493	0.75527	1
snRNA-seq	CDR2L	edgeR-LRT	Macrophage	0.257298	3.50858	0.755414	1
snRNA-seq	GM2A	edgeR-LRT	Macrophage	-0.127482	5.85748	0.755424	1
snRNA-seq	ENSG00000223797	edgeR-LRT	Macrophage	-0.156084	4.87841	0.75543	1
snRNA-seq	NSMCE1-DT	edgeR-LRT	Macrophage	0.229863	4.02698	0.755534	1
snRNA-seq	RMND5A	edgeR-LRT	Macrophage	-0.110119	5.40753	0.755541	1
snRNA-seq	EIF2AK3	edgeR-LRT	Macrophage	-0.0948641	6.48737	0.755556	1
snRNA-seq	PANX1	edgeR-LRT	Macrophage	0.158243	4.74156	0.755589	1
snRNA-seq	DIRC3	edgeR-LRT	Macrophage	-0.0996975	7.52123	0.755746	1
snRNA-seq	TPM4	edgeR-LRT	Macrophage	0.114957	8.29426	0.755827	1
snRNA-seq	CSF1R	edgeR-LRT	Macrophage	-0.113939	8.34047	0.755947	1
snRNA-seq	RDH14	edgeR-LRT	Macrophage	-0.18008	3.11805	0.755959	1
snRNA-seq	PDGFRB	edgeR-LRT	Macrophage	0.178055	3.67223	0.755979	1
snRNA-seq	ZNF317	edgeR-LRT	Macrophage	0.134899	4.87974	0.75609	1
snRNA-seq	AFG1L	edgeR-LRT	Macrophage	-0.0775696	6.75451	0.756215	1
snRNA-seq	CAMTA2	edgeR-LRT	Macrophage	0.109618	6.00541	0.756231	1
snRNA-seq	KCNAB2	edgeR-LRT	Macrophage	0.109726	8.17518	0.756281	1
snRNA-seq	ENSG00000223786	edgeR-LRT	Macrophage	-0.263598	5.54814	0.756482	1
snRNA-seq	DHRS1	edgeR-LRT	Macrophage	-0.141016	4.80484	0.756659	1
snRNA-seq	TOR4A	edgeR-LRT	Macrophage	0.204629	3.547	0.756675	1
snRNA-seq	TMTC2	edgeR-LRT	Macrophage	0.124309	6.75196	0.756686	1
snRNA-seq	ACOT13	edgeR-LRT	Macrophage	0.105693	5.51237	0.756943	1
snRNA-seq	CCDC28A	edgeR-LRT	Macrophage	-0.1424	4.25301	0.75695	1
snRNA-seq	ARID1A	edgeR-LRT	Macrophage	0.0869051	8.16197	0.756998	1
snRNA-seq	ADPRS	edgeR-LRT	Macrophage	-0.106902	5.04638	0.756998	1
snRNA-seq	APBA3	edgeR-LRT	Macrophage	-0.161821	4.3234	0.757002	1
snRNA-seq	ENSG00000249141	edgeR-LRT	Macrophage	-0.1199	4.61166	0.757085	1
snRNA-seq	PSMD1	edgeR-LRT	Macrophage	-0.0856471	7.83776	0.757174	1
snRNA-seq	RNF32-DT	edgeR-LRT	Macrophage	-0.246627	4.53827	0.757177	1
snRNA-seq	DNAJC27	edgeR-LRT	Macrophage	0.108777	4.93468	0.757279	1
snRNA-seq	TMX4	edgeR-LRT	Macrophage	0.122367	5.20024	0.757293	1
snRNA-seq	TTC9C	edgeR-LRT	Macrophage	0.0984025	5.83938	0.757343	1
snRNA-seq	CCDC9B	edgeR-LRT	Macrophage	-0.175261	4.41834	0.75738	1
snRNA-seq	FBXW9	edgeR-LRT	Macrophage	-0.232246	2.94488	0.757491	1
snRNA-seq	NUB1	edgeR-LRT	Macrophage	0.110647	6.48795	0.757518	1
snRNA-seq	SLC25A28	edgeR-LRT	Macrophage	0.144435	5.57277	0.757568	1
snRNA-seq	KIF3A	edgeR-LRT	Macrophage	0.111083	5.61336	0.757587	1
snRNA-seq	MTCL1	edgeR-LRT	Macrophage	0.245491	4.18908	0.757691	1
snRNA-seq	MED9	edgeR-LRT	Macrophage	0.155588	4.48602	0.757795	1
snRNA-seq	FAM199X	edgeR-LRT	Macrophage	-0.101049	5.54602	0.757974	1
snRNA-seq	MRPS18A	edgeR-LRT	Macrophage	-0.169964	3.73488	0.758044	1
snRNA-seq	SLC7A6OS	edgeR-LRT	Macrophage	-0.0990926	5.54429	0.758058	1
snRNA-seq	CD2BP2	edgeR-LRT	Macrophage	-0.139403	4.53956	0.75811	1
snRNA-seq	EPOR	edgeR-LRT	Macrophage	-0.144933	4.12481	0.758368	1
snRNA-seq	AIFM2	edgeR-LRT	Macrophage	0.141524	4.63755	0.758519	1
snRNA-seq	NEK1	edgeR-LRT	Macrophage	-0.0834343	7.53772	0.758551	1
snRNA-seq	SELENOI	edgeR-LRT	Macrophage	-0.0997055	5.95325	0.758693	1
snRNA-seq	MRNIP	edgeR-LRT	Macrophage	-0.111216	5.20196	0.758818	1
snRNA-seq	PYGO2	edgeR-LRT	Macrophage	0.162587	3.75049	0.758832	1
snRNA-seq	RNMT	edgeR-LRT	Macrophage	0.101725	7.13732	0.759182	1
snRNA-seq	TLR8	edgeR-LRT	Macrophage	0.166988	3.32563	0.759226	1
snRNA-seq	ENSG00000266957	edgeR-LRT	Macrophage	0.166069	3.50578	0.759254	1
snRNA-seq	CRTAC1	edgeR-LRT	Macrophage	-0.313288	4.73502	0.759396	1
snRNA-seq	SIRT6	edgeR-LRT	Macrophage	-0.149312	4.51814	0.75954	1
snRNA-seq	AGO2	edgeR-LRT	Macrophage	0.0680396	6.7462	0.75955	1
snRNA-seq	SLC20A2	edgeR-LRT	Macrophage	0.0770632	7.26115	0.75963	1
snRNA-seq	B4GALNT3	edgeR-LRT	Macrophage	0.252756	3.65024	0.75965	1
snRNA-seq	WRNIP1	edgeR-LRT	Macrophage	-0.146606	5.21959	0.759839	1
snRNA-seq	GDF15	edgeR-LRT	Macrophage	0.24178	3.38651	0.760044	1
snRNA-seq	EEA1	edgeR-LRT	Macrophage	0.0859878	8.50818	0.760089	1
snRNA-seq	C1QTNF1	edgeR-LRT	Macrophage	0.265669	2.92766	0.760095	1
snRNA-seq	ZFY	edgeR-LRT	Macrophage	-0.22428	5.65246	0.760181	1
snRNA-seq	TNFRSF1A	edgeR-LRT	Macrophage	0.105468	6.84675	0.760356	1
snRNA-seq	CLNS1A	edgeR-LRT	Macrophage	-0.0778168	6.77938	0.760375	1
snRNA-seq	CTNNBL1	edgeR-LRT	Macrophage	0.0917067	6.7332	0.760387	1
snRNA-seq	CSRP1	edgeR-LRT	Macrophage	-0.131165	5.02241	0.760657	1
snRNA-seq	CCL5	edgeR-LRT	Macrophage	0.190035	4.20357	0.760665	1
snRNA-seq	ENSG00000214719	edgeR-LRT	Macrophage	-0.0934194	6.49832	0.760863	1
snRNA-seq	ZMPSTE24	edgeR-LRT	Macrophage	-0.0974018	6.03234	0.7609	1
snRNA-seq	CASZ1	edgeR-LRT	Macrophage	0.253994	3.61522	0.761046	1
snRNA-seq	NSUN5	edgeR-LRT	Macrophage	0.106519	5.25144	0.761069	1
snRNA-seq	SECISBP2	edgeR-LRT	Macrophage	-0.0977372	7.55809	0.761156	1
snRNA-seq	LINC02884	edgeR-LRT	Macrophage	-0.346609	3.92262	0.761228	1
snRNA-seq	CCDC47	edgeR-LRT	Macrophage	-0.106129	5.49431	0.761262	1
snRNA-seq	RPA2	edgeR-LRT	Macrophage	-0.105368	5.67367	0.761375	1
snRNA-seq	GALNS	edgeR-LRT	Macrophage	0.104201	6.00587	0.761521	1
snRNA-seq	PRKCA	edgeR-LRT	Macrophage	-0.0875392	8.3895	0.761559	1
snRNA-seq	TSHZ1	edgeR-LRT	Macrophage	-0.115228	5.10509	0.761571	1
snRNA-seq	M1AP	edgeR-LRT	Macrophage	0.176489	4.57977	0.761775	1
snRNA-seq	PPP1R16A	edgeR-LRT	Macrophage	0.164948	4.11416	0.761821	1
snRNA-seq	ECI1	edgeR-LRT	Macrophage	0.132303	4.69432	0.761837	1
snRNA-seq	TMCC3	edgeR-LRT	Macrophage	0.0898368	6.52939	0.761845	1
snRNA-seq	PRR5	edgeR-LRT	Macrophage	0.14869	5.55212	0.761884	1
snRNA-seq	UTP3	edgeR-LRT	Macrophage	0.151256	4.72388	0.761945	1
snRNA-seq	G3BP1	edgeR-LRT	Macrophage	-0.111779	7.12527	0.762153	1
snRNA-seq	INAFM1	edgeR-LRT	Macrophage	0.195289	3.55885	0.762156	1
snRNA-seq	ILRUN	edgeR-LRT	Macrophage	0.0725389	7.3979	0.762172	1
snRNA-seq	ENSG00000267474	edgeR-LRT	Macrophage	-0.203555	3.11732	0.762234	1
snRNA-seq	ZNF862	edgeR-LRT	Macrophage	-0.127479	5.66014	0.762258	1
snRNA-seq	RPS21	edgeR-LRT	Macrophage	0.144028	4.90588	0.762258	1
snRNA-seq	C2CD6	edgeR-LRT	Macrophage	-0.224203	4.36682	0.762328	1
snRNA-seq	YIPF3	edgeR-LRT	Macrophage	0.147219	4.39324	0.762368	1
snRNA-seq	SYS1-DBNDD2	edgeR-LRT	Macrophage	0.205051	3.22775	0.762393	1
snRNA-seq	BRAT1	edgeR-LRT	Macrophage	0.122627	5.4093	0.762398	1
snRNA-seq	ST3GAL3	edgeR-LRT	Macrophage	-0.159931	3.77348	0.762564	1
snRNA-seq	TBC1D14	edgeR-LRT	Macrophage	0.0663693	7.75537	0.762573	1
snRNA-seq	PNPLA7	edgeR-LRT	Macrophage	-0.139403	6.08942	0.762583	1
snRNA-seq	CHSY1	edgeR-LRT	Macrophage	-0.0836852	6.52512	0.762593	1
snRNA-seq	C2orf68	edgeR-LRT	Macrophage	-0.102174	5.69587	0.762606	1
snRNA-seq	MACC1-OT1	edgeR-LRT	Macrophage	0.168598	5.41479	0.762618	1
snRNA-seq	ENSG00000286001	edgeR-LRT	Macrophage	-0.129478	4.26953	0.762663	1
snRNA-seq	RNASEH2C	edgeR-LRT	Macrophage	-0.19454	3.75257	0.762674	1
snRNA-seq	ODC1	edgeR-LRT	Macrophage	-0.16671	4.014	0.762699	1
snRNA-seq	NSL1	edgeR-LRT	Macrophage	-0.0899644	6.22198	0.762744	1
snRNA-seq	UBE2K	edgeR-LRT	Macrophage	0.0893256	8.71952	0.762745	1
snRNA-seq	KLHL18	edgeR-LRT	Macrophage	-0.0948844	6.37922	0.762952	1
snRNA-seq	KLHL36	edgeR-LRT	Macrophage	-0.107569	6.30866	0.763026	1
snRNA-seq	ENSG00000248242	edgeR-LRT	Macrophage	-0.343061	4.28707	0.76304	1
snRNA-seq	STAC	edgeR-LRT	Macrophage	0.328651	5.23501	0.763064	1
snRNA-seq	ENSG00000230751	edgeR-LRT	Macrophage	-0.237874	2.86811	0.76315	1
snRNA-seq	RPL27A	edgeR-LRT	Macrophage	-0.13608	5.71843	0.763215	1
snRNA-seq	CUTA	edgeR-LRT	Macrophage	-0.208359	3.8137	0.763356	1
snRNA-seq	TRPM1	edgeR-LRT	Macrophage	-0.395593	4.53701	0.763366	1
snRNA-seq	HMGA1	edgeR-LRT	Macrophage	-0.205086	4.03302	0.763398	1
snRNA-seq	SERBP1	edgeR-LRT	Macrophage	-0.0963985	6.74325	0.763493	1
snRNA-seq	TACC1	edgeR-LRT	Macrophage	-0.0794102	8.40531	0.763582	1
snRNA-seq	CCDC88A	edgeR-LRT	Macrophage	-0.124339	10.9725	0.763633	1
snRNA-seq	LSM8	edgeR-LRT	Macrophage	-0.113513	6.21423	0.763687	1
snRNA-seq	PINK1	edgeR-LRT	Macrophage	0.123966	4.25773	0.763812	1
snRNA-seq	MIR503HG	edgeR-LRT	Macrophage	0.295451	3.34918	0.763821	1
snRNA-seq	GRID1	edgeR-LRT	Macrophage	-0.414477	5.15707	0.763843	1
snRNA-seq	HNRNPU	edgeR-LRT	Macrophage	-0.130964	8.81037	0.763885	1
snRNA-seq	HMBS	edgeR-LRT	Macrophage	-0.176725	3.65242	0.763971	1
snRNA-seq	ENSG00000286098	edgeR-LRT	Macrophage	0.211921	3.48412	0.763979	1
snRNA-seq	LMNB1	edgeR-LRT	Macrophage	0.164154	4.86128	0.764006	1
snRNA-seq	ENSG00000269973	edgeR-LRT	Macrophage	0.225787	3.01344	0.764021	1
snRNA-seq	ENSG00000278784	edgeR-LRT	Macrophage	-0.253226	2.95652	0.764078	1
snRNA-seq	ARLN	edgeR-LRT	Macrophage	0.180633	4.00105	0.764086	1
snRNA-seq	LACTB2	edgeR-LRT	Macrophage	0.13736	5.17673	0.764174	1
snRNA-seq	ENSG00000259035	edgeR-LRT	Macrophage	-0.327705	4.07638	0.764268	1
snRNA-seq	THAP8	edgeR-LRT	Macrophage	0.262089	3.69459	0.764353	1
snRNA-seq	ZNF180	edgeR-LRT	Macrophage	-0.136865	4.31865	0.764365	1
snRNA-seq	TBL2	edgeR-LRT	Macrophage	0.162615	4.71216	0.764405	1
snRNA-seq	PIGA	edgeR-LRT	Macrophage	0.155375	4.38051	0.764421	1
snRNA-seq	ZFX	edgeR-LRT	Macrophage	0.090622	7.08834	0.764529	1
snRNA-seq	NT5C2	edgeR-LRT	Macrophage	0.0948982	8.92086	0.764541	1
snRNA-seq	TYMS	edgeR-LRT	Macrophage	-0.254378	3.06537	0.764542	1
snRNA-seq	HP1BP3	edgeR-LRT	Macrophage	-0.0962791	8.76638	0.764598	1
snRNA-seq	DCLK1	edgeR-LRT	Macrophage	0.165635	6.67772	0.764599	1
snRNA-seq	ZNF264	edgeR-LRT	Macrophage	0.107057	5.5846	0.764645	1
snRNA-seq	EOLA1	edgeR-LRT	Macrophage	-0.213575	3.14847	0.764654	1
snRNA-seq	ALDH6A1	edgeR-LRT	Macrophage	0.175181	3.57061	0.764744	1
snRNA-seq	GPR153	edgeR-LRT	Macrophage	-0.24482	3.47108	0.764746	1
snRNA-seq	KIZ	edgeR-LRT	Macrophage	0.10585	6.13908	0.764765	1
snRNA-seq	ITCH	edgeR-LRT	Macrophage	0.0692264	8.45751	0.764839	1
snRNA-seq	ALDH7A1	edgeR-LRT	Macrophage	-0.10397	5.92689	0.764862	1
snRNA-seq	RPL28	edgeR-LRT	Macrophage	-0.108142	5.68544	0.765057	1
snRNA-seq	HNRNPK	edgeR-LRT	Macrophage	-0.118569	7.05907	0.765065	1
snRNA-seq	HTR2C	edgeR-LRT	Macrophage	0.34292	4.53014	0.765276	1
snRNA-seq	OTX2-AS1	edgeR-LRT	Macrophage	0.331213	5.06195	0.765278	1
snRNA-seq	FANK1	edgeR-LRT	Macrophage	-0.20825	4.93124	0.765278	1
snRNA-seq	MAOA	edgeR-LRT	Macrophage	0.23482	4.29558	0.765314	1
snRNA-seq	LEMD2	edgeR-LRT	Macrophage	0.101361	6.08175	0.765365	1
snRNA-seq	BORCS7-ASMT	edgeR-LRT	Macrophage	0.183258	3.53235	0.76542	1
snRNA-seq	YIPF5	edgeR-LRT	Macrophage	0.154395	4.87857	0.765479	1
snRNA-seq	MRPL45	edgeR-LRT	Macrophage	-0.11583	4.87389	0.765552	1
snRNA-seq	LDAF1	edgeR-LRT	Macrophage	0.130694	4.62887	0.765674	1
snRNA-seq	NEPRO-AS1	edgeR-LRT	Macrophage	0.167555	4.89907	0.765707	1
snRNA-seq	ENSG00000267699	edgeR-LRT	Macrophage	-0.135793	4.43884	0.765762	1
snRNA-seq	ZNF500	edgeR-LRT	Macrophage	0.150234	4.53224	0.765898	1
snRNA-seq	RAB8B	edgeR-LRT	Macrophage	0.0871428	7.48789	0.765945	1
snRNA-seq	SLC1A4	edgeR-LRT	Macrophage	-0.143811	5.5468	0.766104	1
snRNA-seq	ZNF804B	edgeR-LRT	Macrophage	0.329549	5.21324	0.766455	1
snRNA-seq	TRA2B	edgeR-LRT	Macrophage	-0.108843	7.58678	0.766467	1
snRNA-seq	NSMF	edgeR-LRT	Macrophage	-0.17617	4.97455	0.766612	1
snRNA-seq	DLGAP1-AS1	edgeR-LRT	Macrophage	-0.117964	4.49322	0.766814	1
snRNA-seq	SLC2A11	edgeR-LRT	Macrophage	-0.172933	4.13959	0.766844	1
snRNA-seq	RNF38	edgeR-LRT	Macrophage	0.0655768	8.20328	0.767019	1
snRNA-seq	FLOT2	edgeR-LRT	Macrophage	0.116845	6.0918	0.76714	1
snRNA-seq	ADCY3	edgeR-LRT	Macrophage	0.112881	6.80578	0.767185	1
snRNA-seq	CMTM3	edgeR-LRT	Macrophage	-0.123734	6.11497	0.767352	1
snRNA-seq	GALNT6	edgeR-LRT	Macrophage	0.0925348	6.69207	0.767414	1
snRNA-seq	SMPD4	edgeR-LRT	Macrophage	0.0954379	6.30108	0.76746	1
snRNA-seq	ULK3	edgeR-LRT	Macrophage	0.118427	5.71331	0.767483	1
snRNA-seq	C6orf62	edgeR-LRT	Macrophage	0.134392	8.361	0.7676	1
snRNA-seq	TMA16	edgeR-LRT	Macrophage	-0.110734	5.06362	0.767616	1
snRNA-seq	CYB5B	edgeR-LRT	Macrophage	0.0935253	6.22977	0.767637	1
snRNA-seq	SNX1	edgeR-LRT	Macrophage	0.0897033	8.15568	0.76765	1
snRNA-seq	ENSG00000254979	edgeR-LRT	Macrophage	0.195524	3.70614	0.767663	1
snRNA-seq	ALDOA	edgeR-LRT	Macrophage	-0.222622	3.13137	0.76767	1
snRNA-seq	GLTP	edgeR-LRT	Macrophage	0.150065	4.82225	0.767698	1
snRNA-seq	TRAM2	edgeR-LRT	Macrophage	-0.131063	5.07784	0.767709	1
snRNA-seq	ENSG00000241772	edgeR-LRT	Macrophage	0.232252	3.21568	0.767945	1
snRNA-seq	DACT3	edgeR-LRT	Macrophage	-0.282687	3.59203	0.767987	1
snRNA-seq	ENSG00000288582	edgeR-LRT	Macrophage	-0.110498	7.08699	0.76821	1
snRNA-seq	NUDCD3	edgeR-LRT	Macrophage	0.0802935	6.6344	0.768213	1
snRNA-seq	ZNF585A	edgeR-LRT	Macrophage	-0.212284	4.17451	0.768283	1
snRNA-seq	C1orf21	edgeR-LRT	Macrophage	-0.0932469	7.46066	0.768315	1
snRNA-seq	MYOZ2	edgeR-LRT	Macrophage	0.345617	3.54633	0.768342	1
snRNA-seq	ELP4-AS1	edgeR-LRT	Macrophage	0.2718	3.58783	0.768385	1
snRNA-seq	CCNB1IP1	edgeR-LRT	Macrophage	-0.106906	4.85776	0.768463	1
snRNA-seq	NIT1	edgeR-LRT	Macrophage	0.112627	5.47391	0.768619	1
snRNA-seq	WHR1	edgeR-LRT	Macrophage	0.121633	4.86394	0.768629	1
snRNA-seq	PREX1	edgeR-LRT	Macrophage	-0.0900662	8.00813	0.768653	1
snRNA-seq	TCEANC2	edgeR-LRT	Macrophage	0.117858	5.27421	0.768706	1
snRNA-seq	FAM219A	edgeR-LRT	Macrophage	0.0970759	6.54069	0.768751	1
snRNA-seq	DLG2	edgeR-LRT	Macrophage	-0.169445	7.93999	0.76884	1
snRNA-seq	ANAPC16	edgeR-LRT	Macrophage	-0.0876623	6.93656	0.768961	1
snRNA-seq	NIPA1	edgeR-LRT	Macrophage	0.135879	5.48499	0.76901	1
snRNA-seq	VSIG10	edgeR-LRT	Macrophage	-0.117217	5.90681	0.769017	1
snRNA-seq	HYAL2	edgeR-LRT	Macrophage	0.214026	3.56585	0.769164	1
snRNA-seq	CENPB	edgeR-LRT	Macrophage	-0.182393	3.60681	0.769385	1
snRNA-seq	EFCAB14	edgeR-LRT	Macrophage	-0.08438	6.67165	0.76939	1
snRNA-seq	VPS41	edgeR-LRT	Macrophage	0.0780812	7.62926	0.769515	1
snRNA-seq	LMBR1	edgeR-LRT	Macrophage	0.0796888	6.86516	0.769607	1
snRNA-seq	G6PD	edgeR-LRT	Macrophage	0.146863	4.05975	0.769611	1
snRNA-seq	NUP93	edgeR-LRT	Macrophage	0.0773527	6.4057	0.769619	1
snRNA-seq	SETDB1	edgeR-LRT	Macrophage	-0.0731729	7.20159	0.769633	1
snRNA-seq	DDX20	edgeR-LRT	Macrophage	0.121137	4.727	0.769643	1
snRNA-seq	PTPN11	edgeR-LRT	Macrophage	0.0759185	6.61088	0.769738	1
snRNA-seq	PCM1	edgeR-LRT	Macrophage	-0.0940078	9.06287	0.769766	1
snRNA-seq	MTUS1-DT	edgeR-LRT	Macrophage	0.200521	4.85018	0.769881	1
snRNA-seq	MAK	edgeR-LRT	Macrophage	0.198146	4.02273	0.770114	1
snRNA-seq	MRPL33	edgeR-LRT	Macrophage	-0.174409	5.23566	0.770185	1
snRNA-seq	RNLS	edgeR-LRT	Macrophage	-0.126914	6.61731	0.770225	1
snRNA-seq	XKR6	edgeR-LRT	Macrophage	-0.135767	7.64062	0.77035	1
snRNA-seq	GML	edgeR-LRT	Macrophage	0.173701	3.60855	0.770398	1
snRNA-seq	MIR181A2HG	edgeR-LRT	Macrophage	-0.182575	4.80305	0.770565	1
snRNA-seq	DPH5-DT	edgeR-LRT	Macrophage	-0.1409	4.68483	0.770568	1
snRNA-seq	MORC4	edgeR-LRT	Macrophage	0.237096	4.5178	0.770721	1
snRNA-seq	ATP10B	edgeR-LRT	Macrophage	0.287286	4.72465	0.7708	1
snRNA-seq	FAM168A	edgeR-LRT	Macrophage	0.0716876	7.97819	0.770851	1
snRNA-seq	DZIP1L	edgeR-LRT	Macrophage	0.099112	6.4007	0.771218	1
snRNA-seq	UBE2T	edgeR-LRT	Macrophage	-0.263472	2.87214	0.771285	1
snRNA-seq	JAM3	edgeR-LRT	Macrophage	-0.256689	3.63467	0.771294	1
snRNA-seq	TCP11L2	edgeR-LRT	Macrophage	0.0953328	5.41947	0.771305	1
snRNA-seq	PRAM1	edgeR-LRT	Macrophage	-0.13812	6.09903	0.771367	1
snRNA-seq	RSAD1	edgeR-LRT	Macrophage	0.130557	4.88818	0.771375	1
snRNA-seq	DESI2	edgeR-LRT	Macrophage	-0.0953199	6.00935	0.771481	1
snRNA-seq	ASB6	edgeR-LRT	Macrophage	-0.139296	4.03331	0.7715	1
snRNA-seq	ENSG00000258631	edgeR-LRT	Macrophage	-0.304817	3.8084	0.771594	1
snRNA-seq	TMED8	edgeR-LRT	Macrophage	0.10491	5.83609	0.771598	1
snRNA-seq	ATAD3B	edgeR-LRT	Macrophage	0.127801	5.7535	0.771602	1
snRNA-seq	BRPF3	edgeR-LRT	Macrophage	0.121538	4.97282	0.771641	1
snRNA-seq	KCNK6	edgeR-LRT	Macrophage	-0.11483	6.37896	0.771653	1
snRNA-seq	TTC28	edgeR-LRT	Macrophage	-0.0707926	8.56527	0.771721	1
snRNA-seq	RBBP7	edgeR-LRT	Macrophage	-0.0900706	5.48535	0.771781	1
snRNA-seq	BOLA3	edgeR-LRT	Macrophage	0.164759	3.68995	0.771786	1
snRNA-seq	ZNF189	edgeR-LRT	Macrophage	-0.112894	5.6	0.771825	1
snRNA-seq	EXT1	edgeR-LRT	Macrophage	-0.129426	8.5097	0.771839	1
snRNA-seq	NASP	edgeR-LRT	Macrophage	0.111657	7.33149	0.771868	1
snRNA-seq	CHM	edgeR-LRT	Macrophage	0.0713044	6.76156	0.772189	1
snRNA-seq	CAMTA1	edgeR-LRT	Macrophage	0.0808924	7.75394	0.772542	1
snRNA-seq	ENSG00000233178	edgeR-LRT	Macrophage	-0.164536	4.28608	0.772584	1
snRNA-seq	CBL	edgeR-LRT	Macrophage	0.0745538	8.26614	0.772706	1
snRNA-seq	ARF3	edgeR-LRT	Macrophage	-0.168354	4.10712	0.773069	1
snRNA-seq	RNPC3-DT	edgeR-LRT	Macrophage	0.19147	4.12563	0.77307	1
snRNA-seq	ENSG00000269967	edgeR-LRT	Macrophage	0.261037	3.76623	0.773245	1
snRNA-seq	POC1B-AS1	edgeR-LRT	Macrophage	-0.145357	4.46454	0.773439	1
snRNA-seq	ENSG00000260276	edgeR-LRT	Macrophage	0.149614	3.274	0.773482	1
snRNA-seq	DPYD-AS1	edgeR-LRT	Macrophage	0.171248	4.60693	0.77354	1
snRNA-seq	TONSL	edgeR-LRT	Macrophage	0.176638	3.64646	0.77359	1
snRNA-seq	NCDN	edgeR-LRT	Macrophage	-0.200064	3.27174	0.773622	1
snRNA-seq	CD163L1	edgeR-LRT	Macrophage	-0.0791983	8.04843	0.773669	1
snRNA-seq	FOXJ3	edgeR-LRT	Macrophage	-0.0746139	7.86752	0.773717	1
snRNA-seq	COL5A1	edgeR-LRT	Macrophage	-0.190839	4.72276	0.773788	1
snRNA-seq	FAM174A	edgeR-LRT	Macrophage	0.127819	4.53372	0.773793	1
snRNA-seq	HAGHL	edgeR-LRT	Macrophage	0.16669	5.1257	0.773822	1
snRNA-seq	PIGX	edgeR-LRT	Macrophage	0.0866513	6.22792	0.77384	1
snRNA-seq	KLHL2	edgeR-LRT	Macrophage	-0.0773203	6.86765	0.774027	1
snRNA-seq	GCC2	edgeR-LRT	Macrophage	-0.0938228	8.52928	0.774274	1
snRNA-seq	CAST	edgeR-LRT	Macrophage	-0.0908966	9.04192	0.774285	1
snRNA-seq	WDR11-DT	edgeR-LRT	Macrophage	0.228634	4.39645	0.77456	1
snRNA-seq	ZNF251	edgeR-LRT	Macrophage	0.0838569	6.9947	0.774626	1
snRNA-seq	PAQR4	edgeR-LRT	Macrophage	0.200852	3.23511	0.774849	1
snRNA-seq	ZNF587B	edgeR-LRT	Macrophage	0.191595	3.84565	0.77486	1
snRNA-seq	TMEM135	edgeR-LRT	Macrophage	0.0677315	7.38807	0.774996	1
snRNA-seq	MAP3K6	edgeR-LRT	Macrophage	-0.142433	4.45508	0.775018	1
snRNA-seq	NYNRIN	edgeR-LRT	Macrophage	-0.186767	3.36622	0.775051	1
snRNA-seq	KCNMA1	edgeR-LRT	Macrophage	-0.120281	10.8336	0.77527	1
snRNA-seq	USP2-AS1	edgeR-LRT	Macrophage	0.253188	3.98692	0.775455	1
snRNA-seq	TMED7-TICAM2	edgeR-LRT	Macrophage	0.162272	3.65526	0.775513	1
snRNA-seq	TNFRSF12A	edgeR-LRT	Macrophage	0.194392	3.99066	0.775573	1
snRNA-seq	RGS2	edgeR-LRT	Macrophage	-0.19334	5.40542	0.775616	1
snRNA-seq	FBXL8	edgeR-LRT	Macrophage	-0.191596	2.9706	0.775655	1
snRNA-seq	PAIP1	edgeR-LRT	Macrophage	-0.10997	5.33575	0.775691	1
snRNA-seq	CAMK1	edgeR-LRT	Macrophage	0.147858	4.88067	0.775703	1
snRNA-seq	TRMT61A	edgeR-LRT	Macrophage	-0.274123	2.73454	0.775748	1
snRNA-seq	ATP6V1G1	edgeR-LRT	Macrophage	-0.117445	5.55123	0.775844	1
snRNA-seq	CLASP1	edgeR-LRT	Macrophage	-0.0677936	8.30366	0.77587	1
snRNA-seq	RSF1	edgeR-LRT	Macrophage	-0.0664916	8.35376	0.775905	1
snRNA-seq	REPS2	edgeR-LRT	Macrophage	-0.119616	5.88785	0.776015	1
snRNA-seq	RBMS2	edgeR-LRT	Macrophage	-0.0964101	6.79614	0.776058	1
snRNA-seq	POGLUT3	edgeR-LRT	Macrophage	0.145531	3.82362	0.776128	1
snRNA-seq	XPO1	edgeR-LRT	Macrophage	-0.0843917	8.3415	0.776229	1
snRNA-seq	RAB30	edgeR-LRT	Macrophage	0.124621	4.32865	0.776231	1
snRNA-seq	GGA1	edgeR-LRT	Macrophage	0.126999	8.25471	0.776389	1
snRNA-seq	ENSG00000259066	edgeR-LRT	Macrophage	0.148104	4.28562	0.776422	1
snRNA-seq	ZNF12	edgeR-LRT	Macrophage	-0.119785	5.28883	0.776455	1
snRNA-seq	NCAL1	edgeR-LRT	Macrophage	0.147824	5.48027	0.776624	1
snRNA-seq	B3GNT7	edgeR-LRT	Macrophage	0.163742	3.57914	0.776649	1
snRNA-seq	C6orf163	edgeR-LRT	Macrophage	-0.170891	3.15128	0.776745	1
snRNA-seq	GREB1	edgeR-LRT	Macrophage	0.220761	4.20023	0.776776	1
snRNA-seq	SAFB	edgeR-LRT	Macrophage	0.0752135	7.69508	0.776795	1
snRNA-seq	CYP7B1	edgeR-LRT	Macrophage	0.157528	4.05073	0.776801	1
snRNA-seq	RPH3A	edgeR-LRT	Macrophage	-0.256876	4.82554	0.776814	1
snRNA-seq	FAH	edgeR-LRT	Macrophage	0.133763	4.83169	0.776877	1
snRNA-seq	PAIP2	edgeR-LRT	Macrophage	0.0793373	6.70595	0.776891	1
snRNA-seq	GGA3	edgeR-LRT	Macrophage	0.0854912	7.15625	0.776953	1
snRNA-seq	CFAP20DC	edgeR-LRT	Macrophage	0.211066	4.95313	0.776954	1
snRNA-seq	VIRMA	edgeR-LRT	Macrophage	0.0685195	6.48716	0.777097	1
snRNA-seq	ZHX1-C8orf76	edgeR-LRT	Macrophage	0.151202	3.18396	0.777132	1
snRNA-seq	ZC3H11B	edgeR-LRT	Macrophage	-0.143299	3.40208	0.777164	1
snRNA-seq	PTPN18	edgeR-LRT	Macrophage	-0.0971308	6.67058	0.777173	1
snRNA-seq	PSMC4	edgeR-LRT	Macrophage	-0.128502	4.94056	0.777224	1
snRNA-seq	RAB10	edgeR-LRT	Macrophage	0.0955738	9.5123	0.777275	1
snRNA-seq	ARHGEF11	edgeR-LRT	Macrophage	0.0780906	8.19395	0.7773	1
snRNA-seq	RHOG	edgeR-LRT	Macrophage	0.102096	5.21116	0.777376	1
snRNA-seq	KPNB1	edgeR-LRT	Macrophage	0.0903539	7.79144	0.777516	1
snRNA-seq	LINC00921	edgeR-LRT	Macrophage	0.210512	3.17187	0.777569	1
snRNA-seq	TMEM70	edgeR-LRT	Macrophage	-0.132612	3.89118	0.777648	1
snRNA-seq	ENSG00000263709	edgeR-LRT	Macrophage	0.184206	3.57345	0.777735	1
snRNA-seq	MFNG	edgeR-LRT	Macrophage	0.145938	4.39737	0.777802	1
snRNA-seq	CENPE	edgeR-LRT	Macrophage	-0.101011	6.61717	0.777861	1
snRNA-seq	CYC1	edgeR-LRT	Macrophage	0.120856	5.00574	0.777874	1
snRNA-seq	XRCC4	edgeR-LRT	Macrophage	-0.0760652	7.16579	0.777895	1
snRNA-seq	THSD7A	edgeR-LRT	Macrophage	0.265591	4.42513	0.777923	1
snRNA-seq	CNOT6L	edgeR-LRT	Macrophage	-0.0878062	6.59611	0.777923	1
snRNA-seq	EFCAB6	edgeR-LRT	Macrophage	0.186236	5.07795	0.777928	1
snRNA-seq	LYRM1	edgeR-LRT	Macrophage	0.18033	3.92286	0.777957	1
snRNA-seq	GARS1-DT	edgeR-LRT	Macrophage	-0.0972639	8.32264	0.778103	1
snRNA-seq	RPLP0	edgeR-LRT	Macrophage	0.11748	6.39311	0.778128	1
snRNA-seq	PHF12	edgeR-LRT	Macrophage	0.0760992	6.43838	0.778199	1
snRNA-seq	PHACTR4	edgeR-LRT	Macrophage	-0.0702382	8.56917	0.778225	1
snRNA-seq	SLC25A17	edgeR-LRT	Macrophage	0.0824097	6.25627	0.778408	1
snRNA-seq	SEPTIN6	edgeR-LRT	Macrophage	0.063763	7.44929	0.77843	1
snRNA-seq	VPS33A	edgeR-LRT	Macrophage	-0.163977	4.45369	0.778536	1
snRNA-seq	SPC24	edgeR-LRT	Macrophage	0.241348	3.42062	0.778558	1
snRNA-seq	TIMM50	edgeR-LRT	Macrophage	0.145644	4.51488	0.778585	1
snRNA-seq	ARMCX4	edgeR-LRT	Macrophage	-0.0776618	7.16711	0.778633	1
snRNA-seq	MRPL10	edgeR-LRT	Macrophage	0.16324	3.54068	0.778744	1
snRNA-seq	ABCA6	edgeR-LRT	Macrophage	0.295705	4.87894	0.778967	1
snRNA-seq	PARVA	edgeR-LRT	Macrophage	-0.130616	5.33309	0.778978	1
snRNA-seq	FBXO3	edgeR-LRT	Macrophage	-0.104377	5.4429	0.779224	1
snRNA-seq	CSRP1-AS1	edgeR-LRT	Macrophage	0.108107	5.66659	0.779279	1
snRNA-seq	RBM26-AS1	edgeR-LRT	Macrophage	0.234964	2.93571	0.779315	1
snRNA-seq	WFS1	edgeR-LRT	Macrophage	-0.153234	3.89524	0.779323	1
snRNA-seq	MAP3K9	edgeR-LRT	Macrophage	0.2573	4.45166	0.779326	1
snRNA-seq	MACC1	edgeR-LRT	Macrophage	0.131326	7.19303	0.779356	1
snRNA-seq	NFASC	edgeR-LRT	Macrophage	0.223332	3.76521	0.779388	1
snRNA-seq	HEBP1	edgeR-LRT	Macrophage	0.129087	4.83803	0.779483	1
snRNA-seq	ENSG00000257398	edgeR-LRT	Macrophage	0.154696	4.617	0.779583	1
snRNA-seq	CMC2	edgeR-LRT	Macrophage	-0.193042	4.53708	0.779596	1
snRNA-seq	AHNAK	edgeR-LRT	Macrophage	-0.0893277	10.2963	0.779633	1
snRNA-seq	BCL2L12	edgeR-LRT	Macrophage	0.184835	3.50421	0.779697	1
snRNA-seq	RGS10	edgeR-LRT	Macrophage	-0.0799904	6.54584	0.77972	1
snRNA-seq	ZNF184	edgeR-LRT	Macrophage	-0.160207	3.43483	0.77975	1
snRNA-seq	STING1	edgeR-LRT	Macrophage	-0.151022	5.49418	0.779751	1
snRNA-seq	CDKL1	edgeR-LRT	Macrophage	-0.099338	5.48816	0.779948	1
snRNA-seq	ATE1	edgeR-LRT	Macrophage	-0.0641901	7.42249	0.779956	1
snRNA-seq	SLC35E3	edgeR-LRT	Macrophage	0.0998214	6.78838	0.780063	1
snRNA-seq	ENSG00000261098	edgeR-LRT	Macrophage	0.158344	3.34967	0.780097	1
snRNA-seq	DOCK2	edgeR-LRT	Macrophage	-0.0743779	9.83232	0.780108	1
snRNA-seq	ATG4A	edgeR-LRT	Macrophage	-0.129133	4.36374	0.780117	1
snRNA-seq	C2CD2L	edgeR-LRT	Macrophage	-0.109805	5.36774	0.780141	1
snRNA-seq	SS18L2	edgeR-LRT	Macrophage	0.100727	4.84416	0.780155	1
snRNA-seq	LINC00877	edgeR-LRT	Macrophage	0.246687	4.83276	0.780182	1
snRNA-seq	LMAN2	edgeR-LRT	Macrophage	-0.142654	4.9879	0.780195	1
snRNA-seq	ANGPT1	edgeR-LRT	Macrophage	-0.249603	3.91186	0.780214	1
snRNA-seq	BHLHE40-AS1	edgeR-LRT	Macrophage	0.280992	3.32723	0.780224	1
snRNA-seq	RRP7A	edgeR-LRT	Macrophage	0.122964	5.43162	0.780251	1
snRNA-seq	TMLHE-AS1	edgeR-LRT	Macrophage	-0.209362	4.62506	0.780273	1
snRNA-seq	ENSG00000287562	edgeR-LRT	Macrophage	-0.163303	3.13111	0.780466	1
snRNA-seq	PIP4K2A	edgeR-LRT	Macrophage	-0.0655494	8.17192	0.780555	1
snRNA-seq	SUPV3L1	edgeR-LRT	Macrophage	0.10148	5.42537	0.780576	1
snRNA-seq	BMPR1B	edgeR-LRT	Macrophage	-0.375082	4.48974	0.780604	1
snRNA-seq	RASSF8-AS1	edgeR-LRT	Macrophage	0.132127	4.54513	0.780704	1
snRNA-seq	KSR1	edgeR-LRT	Macrophage	0.0959732	5.90706	0.78072	1
snRNA-seq	ABCB8	edgeR-LRT	Macrophage	0.0958383	5.15948	0.780738	1
snRNA-seq	RNF121	edgeR-LRT	Macrophage	0.0810327	6.24396	0.780741	1
snRNA-seq	MIB2	edgeR-LRT	Macrophage	-0.12769	4.76528	0.780903	1
snRNA-seq	EIF5	edgeR-LRT	Macrophage	-0.112683	7.3947	0.780987	1
snRNA-seq	TUBG1	edgeR-LRT	Macrophage	-0.15366	3.29817	0.781014	1
snRNA-seq	CCNG2	edgeR-LRT	Macrophage	0.119923	5.30616	0.781049	1
snRNA-seq	HYI	edgeR-LRT	Macrophage	0.185756	4.19023	0.781149	1
snRNA-seq	MYO10	edgeR-LRT	Macrophage	-0.110504	6.70528	0.781166	1
snRNA-seq	RMND5B	edgeR-LRT	Macrophage	0.100464	5.97387	0.781189	1
snRNA-seq	CPNE8	edgeR-LRT	Macrophage	-0.064484	7.92374	0.781253	1
snRNA-seq	RASSF2	edgeR-LRT	Macrophage	-0.096998	6.88404	0.781269	1
snRNA-seq	CNBP	edgeR-LRT	Macrophage	-0.0817223	6.53799	0.781322	1
snRNA-seq	ITSN1	edgeR-LRT	Macrophage	-0.0931183	9.47494	0.781344	1
snRNA-seq	SKA3	edgeR-LRT	Macrophage	0.265106	3.50754	0.781458	1
snRNA-seq	TGIF1	edgeR-LRT	Macrophage	0.0997205	5.71793	0.781512	1
snRNA-seq	RIMKLB	edgeR-LRT	Macrophage	0.0971081	6.42331	0.781587	1
snRNA-seq	TMEM11	edgeR-LRT	Macrophage	-0.119767	4.16672	0.781683	1
snRNA-seq	AKAP1-DT	edgeR-LRT	Macrophage	-0.27989	3.54991	0.781687	1
snRNA-seq	ENSG00000265334	edgeR-LRT	Macrophage	-0.144773	4.69396	0.781791	1
snRNA-seq	PCNX3	edgeR-LRT	Macrophage	-0.125202	5.03541	0.781913	1
snRNA-seq	ZNF605	edgeR-LRT	Macrophage	-0.169009	4.44975	0.78196	1
snRNA-seq	SYT9-AS1	edgeR-LRT	Macrophage	0.108736	6.72953	0.781984	1
snRNA-seq	BRICD5	edgeR-LRT	Macrophage	-0.220798	3.90678	0.782147	1
snRNA-seq	FARS2	edgeR-LRT	Macrophage	0.0629315	8.18115	0.782185	1
snRNA-seq	MSR1	edgeR-LRT	Macrophage	-0.119824	10.9611	0.782433	1
snRNA-seq	CDCP1	edgeR-LRT	Macrophage	0.0899711	6.64741	0.782536	1
snRNA-seq	HUWE1	edgeR-LRT	Macrophage	-0.0634075	7.93199	0.782662	1
snRNA-seq	CRIPT	edgeR-LRT	Macrophage	-0.139299	4.33633	0.78278	1
snRNA-seq	JAKMIP2	edgeR-LRT	Macrophage	-0.16813	8.37852	0.782857	1
snRNA-seq	ENSG00000253288	edgeR-LRT	Macrophage	0.297707	4.64037	0.782877	1
snRNA-seq	CRAMP1	edgeR-LRT	Macrophage	0.101468	4.97537	0.78291	1
snRNA-seq	BOD1L1	edgeR-LRT	Macrophage	0.0872278	8.57119	0.782952	1
snRNA-seq	FSTL5	edgeR-LRT	Macrophage	-0.347215	5.69069	0.783017	1
snRNA-seq	NCKAP5-AS2	edgeR-LRT	Macrophage	-0.229874	3.77048	0.783047	1
snRNA-seq	CRNKL1	edgeR-LRT	Macrophage	0.114279	4.962	0.783075	1
snRNA-seq	CBX3	edgeR-LRT	Macrophage	-0.0929929	6.63739	0.78309	1
snRNA-seq	SMIM26	edgeR-LRT	Macrophage	0.208082	3.13344	0.783179	1
snRNA-seq	ENSG00000246090	edgeR-LRT	Macrophage	0.229862	4.2934	0.783332	1
snRNA-seq	CIBAR1	edgeR-LRT	Macrophage	0.141566	4.18894	0.783344	1
snRNA-seq	ZNF528	edgeR-LRT	Macrophage	-0.0910157	5.63739	0.783643	1
snRNA-seq	ZNF445	edgeR-LRT	Macrophage	0.0855902	5.46639	0.78383	1
snRNA-seq	DACH1	edgeR-LRT	Macrophage	-0.273969	4.91692	0.783868	1
snRNA-seq	RPL18	edgeR-LRT	Macrophage	0.121395	5.35363	0.784095	1
snRNA-seq	SEMA4C	edgeR-LRT	Macrophage	0.16179	3.82343	0.784309	1
snRNA-seq	DEGS1	edgeR-LRT	Macrophage	-0.0971255	5.66531	0.784369	1
snRNA-seq	GRB2	edgeR-LRT	Macrophage	0.0864411	9.19618	0.784458	1
snRNA-seq	UQCRH	edgeR-LRT	Macrophage	0.0943775	5.68875	0.784585	1
snRNA-seq	RIOK3	edgeR-LRT	Macrophage	-0.0940756	7.78422	0.784648	1
snRNA-seq	ENSG00000286753	edgeR-LRT	Macrophage	-0.229318	3.91656	0.784727	1
snRNA-seq	PHACTR1	edgeR-LRT	Macrophage	-0.109752	8.2365	0.784738	1
snRNA-seq	FKBP15	edgeR-LRT	Macrophage	-0.0972955	9.10165	0.784957	1
snRNA-seq	ENSG00000286194	edgeR-LRT	Macrophage	0.173236	3.25408	0.785033	1
snRNA-seq	PCDH9	edgeR-LRT	Macrophage	0.246436	5.7356	0.785098	1
snRNA-seq	USP20	edgeR-LRT	Macrophage	-0.0859943	5.57673	0.785187	1
snRNA-seq	HULC	edgeR-LRT	Macrophage	0.280822	5.06253	0.785224	1
snRNA-seq	SEC22C	edgeR-LRT	Macrophage	-0.0934392	5.77572	0.78528	1
snRNA-seq	REX1BD	edgeR-LRT	Macrophage	0.128735	6.06166	0.785404	1
snRNA-seq	ANKRD33B	edgeR-LRT	Macrophage	0.219865	3.65473	0.785419	1
snRNA-seq	ZSCAN21	edgeR-LRT	Macrophage	0.105063	4.67509	0.785428	1
snRNA-seq	CLUAP1	edgeR-LRT	Macrophage	0.178153	4.209	0.785441	1
snRNA-seq	CENPT	edgeR-LRT	Macrophage	0.107663	5.94916	0.785522	1
snRNA-seq	SNHG15	edgeR-LRT	Macrophage	0.120737	4.74296	0.785599	1
snRNA-seq	GOLGA4	edgeR-LRT	Macrophage	-0.0958967	9.63928	0.785716	1
snRNA-seq	INTS2	edgeR-LRT	Macrophage	0.0994854	5.57581	0.785727	1
snRNA-seq	ENSG00000286489	edgeR-LRT	Macrophage	-0.177062	3.35017	0.785774	1
snRNA-seq	ENSG00000248858	edgeR-LRT	Macrophage	-0.229576	3.74901	0.786	1
snRNA-seq	MARF1	edgeR-LRT	Macrophage	0.0834901	7.48701	0.786023	1
snRNA-seq	ENSG00000288107	edgeR-LRT	Macrophage	0.19759	3.9169	0.786077	1
snRNA-seq	PTPN22	edgeR-LRT	Macrophage	0.0847765	7.90356	0.786123	1
snRNA-seq	FBXO9	edgeR-LRT	Macrophage	-0.0703798	7.09221	0.786126	1
snRNA-seq	AEN	edgeR-LRT	Macrophage	0.158228	3.60249	0.786192	1
snRNA-seq	NCOR2	edgeR-LRT	Macrophage	0.0830135	7.97394	0.786255	1
snRNA-seq	AMDHD1	edgeR-LRT	Macrophage	0.126541	4.08416	0.786293	1
snRNA-seq	RIPK1	edgeR-LRT	Macrophage	-0.0879337	7.05486	0.786329	1
snRNA-seq	RAB27A	edgeR-LRT	Macrophage	0.0754234	6.32508	0.786333	1
snRNA-seq	STAT5A	edgeR-LRT	Macrophage	0.0898025	6.62956	0.786357	1
snRNA-seq	SLC17A9	edgeR-LRT	Macrophage	-0.137843	6.42237	0.786484	1
snRNA-seq	ARPC2	edgeR-LRT	Macrophage	-0.0851938	8.73234	0.786501	1
snRNA-seq	RIOK1	edgeR-LRT	Macrophage	-0.0933534	5.87145	0.786515	1
snRNA-seq	TUFM	edgeR-LRT	Macrophage	-0.112975	5.26015	0.786647	1
snRNA-seq	LIMA1	edgeR-LRT	Macrophage	0.111343	6.70425	0.786688	1
snRNA-seq	ENSG00000235749	edgeR-LRT	Macrophage	0.181231	4.16055	0.786791	1
snRNA-seq	MYO1E	edgeR-LRT	Macrophage	0.102287	10.2493	0.786933	1
snRNA-seq	MCPH1	edgeR-LRT	Macrophage	-0.0667943	7.4554	0.78695	1
snRNA-seq	IQSEC3-AS2	edgeR-LRT	Macrophage	0.170592	3.81818	0.786967	1
snRNA-seq	FOCAD	edgeR-LRT	Macrophage	-0.0708265	7.36855	0.786976	1
snRNA-seq	GSTA4	edgeR-LRT	Macrophage	0.202779	3.15614	0.786998	1
snRNA-seq	GMDS	edgeR-LRT	Macrophage	-0.0764687	7.72428	0.787093	1
snRNA-seq	SMG6	edgeR-LRT	Macrophage	0.0566286	8.03176	0.787376	1
snRNA-seq	PTMS	edgeR-LRT	Macrophage	0.124741	5.85092	0.787528	1
snRNA-seq	PTEN	edgeR-LRT	Macrophage	-0.0743591	8.03865	0.787575	1
snRNA-seq	FANCB	edgeR-LRT	Macrophage	-0.159482	4.04166	0.787688	1
snRNA-seq	RAD23B	edgeR-LRT	Macrophage	-0.072482	7.05491	0.787857	1
snRNA-seq	LINC01242	edgeR-LRT	Macrophage	-0.256964	4.38644	0.787922	1
snRNA-seq	MID2	edgeR-LRT	Macrophage	-0.277179	3.36217	0.787996	1
snRNA-seq	SMURF2	edgeR-LRT	Macrophage	-0.073369	8.3307	0.78804	1
snRNA-seq	ENSG00000258561	edgeR-LRT	Macrophage	-0.199467	5.28497	0.788249	1
snRNA-seq	WDR43	edgeR-LRT	Macrophage	-0.0966413	6.98528	0.788254	1
snRNA-seq	C19orf53	edgeR-LRT	Macrophage	-0.187096	3.32795	0.788374	1
snRNA-seq	NR2C2	edgeR-LRT	Macrophage	-0.0715381	7.25662	0.788411	1
snRNA-seq	BAD	edgeR-LRT	Macrophage	-0.138455	3.44969	0.788564	1
snRNA-seq	TRAPPC10	edgeR-LRT	Macrophage	0.0712806	7.70317	0.788567	1
snRNA-seq	ENSG00000286040	edgeR-LRT	Macrophage	-0.185999	3.40849	0.788621	1
snRNA-seq	LYRM7	edgeR-LRT	Macrophage	-0.0965128	5.41593	0.788629	1
snRNA-seq	PDGFDDN	edgeR-LRT	Macrophage	0.233412	4.04136	0.788658	1
snRNA-seq	REXO2	edgeR-LRT	Macrophage	0.107389	4.70181	0.788739	1
snRNA-seq	C2orf88	edgeR-LRT	Macrophage	0.203905	4.59332	0.788818	1
snRNA-seq	EDN1	edgeR-LRT	Macrophage	-0.224381	3.72625	0.788974	1
snRNA-seq	DLGAP1-AS2	edgeR-LRT	Macrophage	0.16119	3.39419	0.789081	1
snRNA-seq	IHO1	edgeR-LRT	Macrophage	-0.250355	3.8195	0.789115	1
snRNA-seq	ENSG00000243620	edgeR-LRT	Macrophage	0.268149	4.90998	0.789169	1
snRNA-seq	UBE4B	edgeR-LRT	Macrophage	-0.0582879	8.13256	0.789331	1
snRNA-seq	COX19	edgeR-LRT	Macrophage	-0.0878437	5.92475	0.789346	1
snRNA-seq	THAP12	edgeR-LRT	Macrophage	0.0856096	5.29569	0.789372	1
snRNA-seq	RBM5	edgeR-LRT	Macrophage	-0.0834209	8.25186	0.789437	1
snRNA-seq	HDAC2	edgeR-LRT	Macrophage	-0.0784337	6.46105	0.789521	1
snRNA-seq	KHDRBS1	edgeR-LRT	Macrophage	-0.0680145	7.87683	0.789874	1
snRNA-seq	SPG7	edgeR-LRT	Macrophage	0.0960191	7.90683	0.789938	1
snRNA-seq	ZFC3H1	edgeR-LRT	Macrophage	-0.105132	8.94207	0.790024	1
snRNA-seq	ENSG00000287255	edgeR-LRT	Macrophage	0.25973	3.23079	0.790072	1
snRNA-seq	C2orf42	edgeR-LRT	Macrophage	-0.0950736	5.65085	0.790243	1
snRNA-seq	NRXN1	edgeR-LRT	Macrophage	-0.35286	6.08162	0.79034	1
snRNA-seq	ENSG00000248515	edgeR-LRT	Macrophage	0.329704	4.99191	0.790402	1
snRNA-seq	INTS10	edgeR-LRT	Macrophage	-0.0926298	7.36446	0.790409	1
snRNA-seq	RGS17	edgeR-LRT	Macrophage	-0.185421	3.9743	0.790504	1
snRNA-seq	SMIM19	edgeR-LRT	Macrophage	-0.11002	4.71177	0.790558	1
snRNA-seq	ALOX5	edgeR-LRT	Macrophage	0.0988651	9.38781	0.790641	1
snRNA-seq	PRR14	edgeR-LRT	Macrophage	0.108704	5.73775	0.790668	1
snRNA-seq	TFRC	edgeR-LRT	Macrophage	-0.155527	9.64999	0.790805	1
snRNA-seq	USP43	edgeR-LRT	Macrophage	0.257258	3.74005	0.790993	1
snRNA-seq	TRIM4	edgeR-LRT	Macrophage	-0.0907928	6.8893	0.791205	1
snRNA-seq	FAM3A	edgeR-LRT	Macrophage	0.114491	4.47927	0.791259	1
snRNA-seq	LINC01684	edgeR-LRT	Macrophage	0.161959	5.82316	0.791319	1
snRNA-seq	TMEM14C	edgeR-LRT	Macrophage	-0.122304	4.62345	0.791528	1
snRNA-seq	CTSS	edgeR-LRT	Macrophage	-0.098842	8.80965	0.791536	1
snRNA-seq	ENSG00000286809	edgeR-LRT	Macrophage	-0.190721	3.3271	0.791621	1
snRNA-seq	ARRDC3	edgeR-LRT	Macrophage	-0.103771	5.97336	0.791633	1
snRNA-seq	DAZAP2	edgeR-LRT	Macrophage	-0.0843257	5.8505	0.791665	1
snRNA-seq	LILRB5	edgeR-LRT	Macrophage	0.106324	7.1777	0.791815	1
snRNA-seq	PIGO	edgeR-LRT	Macrophage	0.136951	3.6167	0.791908	1
snRNA-seq	TMEM69	edgeR-LRT	Macrophage	0.111657	4.40102	0.791923	1
snRNA-seq	LRRK1	edgeR-LRT	Macrophage	-0.0816453	8.2045	0.791961	1
snRNA-seq	WRAP73	edgeR-LRT	Macrophage	-0.135015	4.75268	0.791975	1
snRNA-seq	STARD9	edgeR-LRT	Macrophage	0.0691172	6.88997	0.792009	1
snRNA-seq	ST6GALNAC2	edgeR-LRT	Macrophage	0.152648	4.25434	0.792088	1
snRNA-seq	ZNF561	edgeR-LRT	Macrophage	-0.100608	6.01394	0.792265	1
snRNA-seq	IARS2	edgeR-LRT	Macrophage	-0.0835771	5.86694	0.792415	1
snRNA-seq	NBEA	edgeR-LRT	Macrophage	-0.151275	6.80449	0.79248	1
snRNA-seq	SLC15A4	edgeR-LRT	Macrophage	0.0705569	6.23304	0.792509	1
snRNA-seq	SLC25A14	edgeR-LRT	Macrophage	-0.128337	4.12317	0.792521	1
snRNA-seq	SNTG1	edgeR-LRT	Macrophage	-0.253133	5.71372	0.792526	1
snRNA-seq	ZNF85	edgeR-LRT	Macrophage	-0.110411	4.60437	0.792649	1
snRNA-seq	BRPF1	edgeR-LRT	Macrophage	0.135597	4.74138	0.792693	1
snRNA-seq	ARL6IP6	edgeR-LRT	Macrophage	-0.101159	6.46483	0.792695	1
snRNA-seq	PRPF18	edgeR-LRT	Macrophage	-0.106217	5.26428	0.7927	1
snRNA-seq	ATG16L1	edgeR-LRT	Macrophage	-0.082457	5.78093	0.792708	1
snRNA-seq	FGD2	edgeR-LRT	Macrophage	-0.0822322	7.58661	0.792709	1
snRNA-seq	RBM45	edgeR-LRT	Macrophage	-0.0923297	5.12815	0.792712	1
snRNA-seq	ARL1	edgeR-LRT	Macrophage	-0.127654	3.70629	0.792794	1
snRNA-seq	SANBR	edgeR-LRT	Macrophage	-0.0696818	7.20736	0.792801	1
snRNA-seq	RDH13	edgeR-LRT	Macrophage	0.159434	3.96647	0.792938	1
snRNA-seq	LGR6	edgeR-LRT	Macrophage	0.25462	3.63356	0.792973	1
snRNA-seq	SLC26A11	edgeR-LRT	Macrophage	0.133071	7.64787	0.793009	1
snRNA-seq	CHEK1	edgeR-LRT	Macrophage	0.108689	4.66723	0.79302	1
snRNA-seq	KYNU	edgeR-LRT	Macrophage	-0.0826227	9.44761	0.793047	1
snRNA-seq	ASMTL-AS1	edgeR-LRT	Macrophage	0.144468	5.90594	0.793079	1
snRNA-seq	SFPQ	edgeR-LRT	Macrophage	0.0961264	8.33481	0.793202	1
snRNA-seq	CILK1	edgeR-LRT	Macrophage	-0.115125	4.89777	0.79321	1
snRNA-seq	TMEM187	edgeR-LRT	Macrophage	0.155122	3.23102	0.79331	1
snRNA-seq	ENSG00000267672	edgeR-LRT	Macrophage	0.215784	2.88193	0.793329	1
snRNA-seq	LPAR5	edgeR-LRT	Macrophage	-0.0933206	5.98445	0.793435	1
snRNA-seq	ZNF91	edgeR-LRT	Macrophage	0.0673157	7.15808	0.793445	1
snRNA-seq	PITHD1	edgeR-LRT	Macrophage	-0.107536	5.60691	0.793468	1
snRNA-seq	DRICH1	edgeR-LRT	Macrophage	-0.136629	3.392	0.793485	1
snRNA-seq	SAC3D1	edgeR-LRT	Macrophage	0.170008	3.16716	0.793581	1
snRNA-seq	AAK1	edgeR-LRT	Macrophage	-0.0697751	9.0999	0.793589	1
snRNA-seq	FKBP3	edgeR-LRT	Macrophage	-0.0913149	5.59114	0.793606	1
snRNA-seq	AP3M1	edgeR-LRT	Macrophage	-0.0818715	5.99439	0.793648	1
snRNA-seq	HESX1	edgeR-LRT	Macrophage	-0.156988	4.39108	0.793701	1
snRNA-seq	GNL2	edgeR-LRT	Macrophage	0.0857822	5.85466	0.793789	1
snRNA-seq	C19orf38	edgeR-LRT	Macrophage	-0.225857	3.59193	0.793813	1
snRNA-seq	CRPPA	edgeR-LRT	Macrophage	0.142963	5.41017	0.79388	1
snRNA-seq	ATMIN	edgeR-LRT	Macrophage	-0.132706	3.88081	0.793883	1
snRNA-seq	VPS13B-DT	edgeR-LRT	Macrophage	-0.137126	5.12716	0.793884	1
snRNA-seq	WSB1	edgeR-LRT	Macrophage	-0.104929	9.87473	0.793892	1
snRNA-seq	SUGT1	edgeR-LRT	Macrophage	-0.0909919	5.9767	0.793927	1
snRNA-seq	SPICE1	edgeR-LRT	Macrophage	-0.203292	3.96599	0.793973	1
snRNA-seq	LGI2	edgeR-LRT	Macrophage	-0.151572	3.51629	0.794028	1
snRNA-seq	PDLIM7	edgeR-LRT	Macrophage	0.121936	7.13934	0.79406	1
snRNA-seq	CAPS2	edgeR-LRT	Macrophage	-0.0963811	6.03466	0.79416	1
snRNA-seq	TAF10	edgeR-LRT	Macrophage	-0.132373	3.95737	0.794171	1
snRNA-seq	RPAP1	edgeR-LRT	Macrophage	0.120101	4.82305	0.794301	1
snRNA-seq	KIAA0586	edgeR-LRT	Macrophage	0.0594076	6.9205	0.794359	1
snRNA-seq	PSMD3	edgeR-LRT	Macrophage	-0.0985385	5.43243	0.794437	1
snRNA-seq	ZRANB3	edgeR-LRT	Macrophage	0.0984812	6.92477	0.794543	1
snRNA-seq	LINC01504	edgeR-LRT	Macrophage	0.0963993	6.18459	0.794672	1
snRNA-seq	CLTA	edgeR-LRT	Macrophage	-0.06988	7.30067	0.794739	1
snRNA-seq	UBE2J1	edgeR-LRT	Macrophage	-0.0834913	6.47513	0.794789	1
snRNA-seq	TEK	edgeR-LRT	Macrophage	0.185818	3.70577	0.794814	1
snRNA-seq	TMED4	edgeR-LRT	Macrophage	0.108121	5.06198	0.79488	1
snRNA-seq	BCLAF3	edgeR-LRT	Macrophage	-0.0695225	6.58597	0.794934	1
snRNA-seq	SDCBP2-AS1	edgeR-LRT	Macrophage	-0.148084	4.22615	0.795019	1
snRNA-seq	KAT2A	edgeR-LRT	Macrophage	0.12464	6.24413	0.795027	1
snRNA-seq	ENSG00000286132	edgeR-LRT	Macrophage	-0.161348	3.73143	0.795204	1
snRNA-seq	FRMD6	edgeR-LRT	Macrophage	0.287498	4.27041	0.795393	1
snRNA-seq	TM4SF19	edgeR-LRT	Macrophage	-0.231888	5.0942	0.795712	1
snRNA-seq	CDS1	edgeR-LRT	Macrophage	-0.153765	4.83555	0.795727	1
snRNA-seq	ACAD9	edgeR-LRT	Macrophage	0.0668346	6.021	0.795801	1
snRNA-seq	ENSG00000250039	edgeR-LRT	Macrophage	-0.183852	4.77857	0.79583	1
snRNA-seq	PTGER3	edgeR-LRT	Macrophage	0.213472	4.23797	0.795877	1
snRNA-seq	PLA2G7	edgeR-LRT	Macrophage	0.116434	7.40309	0.795901	1
snRNA-seq	TSPO	edgeR-LRT	Macrophage	-0.137332	5.33109	0.79591	1
snRNA-seq	STXBP5L	edgeR-LRT	Macrophage	-0.24212	5.39917	0.795966	1
snRNA-seq	TMEM41B	edgeR-LRT	Macrophage	-0.0766728	6.48816	0.796131	1
snRNA-seq	ADAMTS19	edgeR-LRT	Macrophage	0.288282	4.62304	0.796133	1
snRNA-seq	KIF14	edgeR-LRT	Macrophage	0.124062	5.12844	0.796373	1
snRNA-seq	BIN1	edgeR-LRT	Macrophage	0.118022	4.68765	0.796376	1
snRNA-seq	TENT4B	edgeR-LRT	Macrophage	0.087739	6.60355	0.796408	1
snRNA-seq	SAMM50	edgeR-LRT	Macrophage	-0.104924	4.83682	0.796443	1
snRNA-seq	GAA	edgeR-LRT	Macrophage	0.105011	6.7196	0.796456	1
snRNA-seq	ADCK1	edgeR-LRT	Macrophage	0.0906349	5.77812	0.79646	1
snRNA-seq	RAB6A	edgeR-LRT	Macrophage	0.0640588	8.23751	0.796503	1
snRNA-seq	FXR1	edgeR-LRT	Macrophage	-0.0662145	6.83474	0.796559	1
snRNA-seq	PCGF6	edgeR-LRT	Macrophage	-0.079519	5.65278	0.796571	1
snRNA-seq	ABAT	edgeR-LRT	Macrophage	-0.0738119	6.38389	0.796607	1
snRNA-seq	HDAC6	edgeR-LRT	Macrophage	0.0883407	5.8683	0.796621	1
snRNA-seq	R3HCC1	edgeR-LRT	Macrophage	-0.127645	3.67384	0.796644	1
snRNA-seq	DLGAP4-AS1	edgeR-LRT	Macrophage	0.218396	3.91199	0.796678	1
snRNA-seq	TRA2A	edgeR-LRT	Macrophage	-0.0944247	8.38809	0.796733	1
snRNA-seq	SMCR8	edgeR-LRT	Macrophage	0.114675	4.65429	0.796771	1
snRNA-seq	RAF1	edgeR-LRT	Macrophage	0.0694007	7.70802	0.796796	1
snRNA-seq	NTAN1	edgeR-LRT	Macrophage	-0.106556	5.98968	0.796802	1
snRNA-seq	MRPS30-DT	edgeR-LRT	Macrophage	0.183026	3.84629	0.796803	1
snRNA-seq	MGAT1	edgeR-LRT	Macrophage	0.106496	8.04332	0.796903	1
snRNA-seq	SMAD3	edgeR-LRT	Macrophage	0.138566	5.04835	0.796916	1
snRNA-seq	SLC2A1-DT	edgeR-LRT	Macrophage	-0.214171	3.65059	0.796983	1
snRNA-seq	NUP210	edgeR-LRT	Macrophage	0.0778972	6.61321	0.797093	1
snRNA-seq	NENF	edgeR-LRT	Macrophage	-0.182294	4.16835	0.797183	1
snRNA-seq	RSL24D1	edgeR-LRT	Macrophage	0.113329	4.06235	0.797234	1
snRNA-seq	PADI2	edgeR-LRT	Macrophage	0.238592	4.29101	0.797256	1
snRNA-seq	FECH	edgeR-LRT	Macrophage	-0.125533	5.19099	0.797335	1
snRNA-seq	FYTTD1	edgeR-LRT	Macrophage	0.0934864	5.5966	0.797344	1
snRNA-seq	CDC14A	edgeR-LRT	Macrophage	-0.0835463	6.52944	0.797424	1
snRNA-seq	MXD4	edgeR-LRT	Macrophage	-0.0894501	5.55962	0.797536	1
snRNA-seq	RALB	edgeR-LRT	Macrophage	-0.0944334	5.9842	0.7977	1
snRNA-seq	NUP133	edgeR-LRT	Macrophage	0.07156	6.51402	0.7978	1
snRNA-seq	CASP7	edgeR-LRT	Macrophage	-0.121584	5.14538	0.798072	1
snRNA-seq	THYN1	edgeR-LRT	Macrophage	-0.126496	4.108	0.798154	1
snRNA-seq	ENSG00000267546	edgeR-LRT	Macrophage	-0.279621	2.80007	0.798171	1
snRNA-seq	MCM10	edgeR-LRT	Macrophage	0.281894	3.52273	0.798184	1
snRNA-seq	ISY1	edgeR-LRT	Macrophage	-0.188887	3.59922	0.798272	1
snRNA-seq	FAM32A	edgeR-LRT	Macrophage	-0.147092	4.17483	0.798317	1
snRNA-seq	DMXL1-DT	edgeR-LRT	Macrophage	0.162063	4.56074	0.798323	1
snRNA-seq	NIN	edgeR-LRT	Macrophage	0.0581268	8.13799	0.798359	1
snRNA-seq	TTPAL	edgeR-LRT	Macrophage	0.125839	3.55329	0.798384	1
snRNA-seq	PPAN	edgeR-LRT	Macrophage	0.162548	3.92323	0.798475	1
snRNA-seq	SNHG14	edgeR-LRT	Macrophage	-0.0845202	7.26521	0.798595	1
snRNA-seq	NFX1	edgeR-LRT	Macrophage	-0.0687914	8.09296	0.79861	1
snRNA-seq	FBXL20	edgeR-LRT	Macrophage	0.0618714	8.3987	0.798611	1
snRNA-seq	POLR2K	edgeR-LRT	Macrophage	0.153477	3.217	0.798708	1
snRNA-seq	MED13	edgeR-LRT	Macrophage	0.0650903	8.25402	0.798788	1
snRNA-seq	KRBA2	edgeR-LRT	Macrophage	-0.139293	4.00248	0.798849	1
snRNA-seq	DTX3L	edgeR-LRT	Macrophage	-0.0979023	5.63604	0.798935	1
snRNA-seq	RNF187	edgeR-LRT	Macrophage	0.198054	4.35522	0.798941	1
snRNA-seq	RNF215	edgeR-LRT	Macrophage	-0.14714	5.03887	0.798964	1
snRNA-seq	NSA2	edgeR-LRT	Macrophage	0.111974	5.23241	0.799012	1
snRNA-seq	GOLGA7	edgeR-LRT	Macrophage	-0.108403	4.5012	0.799013	1
snRNA-seq	FBXO44	edgeR-LRT	Macrophage	-0.158225	3.93799	0.799025	1
snRNA-seq	MITD1	edgeR-LRT	Macrophage	-0.0930828	6.44971	0.799053	1
snRNA-seq	ENSG00000285693	edgeR-LRT	Macrophage	0.118477	5.23869	0.799261	1
snRNA-seq	SNAP47	edgeR-LRT	Macrophage	0.142884	3.60493	0.799486	1
snRNA-seq	ZSCAN25	edgeR-LRT	Macrophage	-0.137412	4.47598	0.79949	1
snRNA-seq	ZSCAN5A	edgeR-LRT	Macrophage	-0.069282	6.8911	0.799595	1
snRNA-seq	CNST	edgeR-LRT	Macrophage	0.0693993	7.04718	0.799618	1
snRNA-seq	RAB7A	edgeR-LRT	Macrophage	0.0844269	8.79372	0.799755	1
snRNA-seq	ZNF155	edgeR-LRT	Macrophage	-0.0973841	5.51542	0.799765	1
snRNA-seq	RPP38	edgeR-LRT	Macrophage	0.085697	5.57203	0.799782	1
snRNA-seq	ALKBH6	edgeR-LRT	Macrophage	-0.163049	3.61309	0.799786	1
snRNA-seq	RALGDS	edgeR-LRT	Macrophage	0.0898585	6.97762	0.79989	1
snRNA-seq	ENSG00000260917	edgeR-LRT	Macrophage	-0.236698	2.88026	0.799891	1
snRNA-seq	TSR3	edgeR-LRT	Macrophage	0.165084	3.52479	0.799919	1
snRNA-seq	ZSCAN18	edgeR-LRT	Macrophage	-0.149944	5.02309	0.799965	1
snRNA-seq	DHRS4-AS1	edgeR-LRT	Macrophage	0.137823	4.91554	0.800035	1
snRNA-seq	TNFSF15	edgeR-LRT	Macrophage	-0.0928563	5.26668	0.800066	1
snRNA-seq	SLC5A4-AS1	edgeR-LRT	Macrophage	0.210652	6.03689	0.800131	1
snRNA-seq	DYNC1LI1	edgeR-LRT	Macrophage	0.0756962	6.55516	0.800163	1
snRNA-seq	ZNF582	edgeR-LRT	Macrophage	0.146738	3.54318	0.800259	1
snRNA-seq	IFRD2	edgeR-LRT	Macrophage	-0.120964	4.27054	0.800275	1
snRNA-seq	ATP6V0D1	edgeR-LRT	Macrophage	0.0914825	6.72217	0.800323	1
snRNA-seq	ENSG00000250421	edgeR-LRT	Macrophage	0.223455	3.38483	0.800393	1
snRNA-seq	CLCF1	edgeR-LRT	Macrophage	-0.157515	3.03203	0.800438	1
snRNA-seq	CCDC144NL-AS1	edgeR-LRT	Macrophage	-0.266376	3.68645	0.800501	1
snRNA-seq	ENSG00000269755	edgeR-LRT	Macrophage	-0.346552	3.13084	0.800579	1
snRNA-seq	POLG	edgeR-LRT	Macrophage	-0.0767512	6.15665	0.800607	1
snRNA-seq	NUDT14	edgeR-LRT	Macrophage	-0.192556	3.08461	0.80066	1
snRNA-seq	HDHD3	edgeR-LRT	Macrophage	-0.112876	4.75824	0.800723	1
snRNA-seq	CNEP1R1	edgeR-LRT	Macrophage	-0.0922478	5.21251	0.800819	1
snRNA-seq	RACGAP1	edgeR-LRT	Macrophage	-0.0840486	5.98451	0.80085	1
snRNA-seq	AP3S1	edgeR-LRT	Macrophage	-0.0730615	6.14485	0.800861	1
snRNA-seq	WWTR1	edgeR-LRT	Macrophage	0.151291	5.40808	0.80099	1
snRNA-seq	ENSG00000226380	edgeR-LRT	Macrophage	-0.167181	3.34645	0.801	1
snRNA-seq	HROB	edgeR-LRT	Macrophage	-0.133546	3.7032	0.801082	1
snRNA-seq	GNL1	edgeR-LRT	Macrophage	0.105315	5.54845	0.801121	1
snRNA-seq	UBA6	edgeR-LRT	Macrophage	0.0817989	8.16223	0.801143	1
snRNA-seq	BACH1	edgeR-LRT	Macrophage	-0.0615977	9.12779	0.801168	1
snRNA-seq	EYA3	edgeR-LRT	Macrophage	0.0560835	7.62103	0.801185	1
snRNA-seq	MCF2L2	edgeR-LRT	Macrophage	0.143224	5.61073	0.801469	1
snRNA-seq	P2RY11	edgeR-LRT	Macrophage	0.165324	3.91413	0.801485	1
snRNA-seq	MYO1C	edgeR-LRT	Macrophage	0.0916873	6.39859	0.801562	1
snRNA-seq	DGUOK	edgeR-LRT	Macrophage	-0.079768	5.83131	0.801644	1
snRNA-seq	DDX52	edgeR-LRT	Macrophage	0.0624375	6.51257	0.801772	1
snRNA-seq	ENSG00000283384	edgeR-LRT	Macrophage	-0.209432	3.42015	0.801806	1
snRNA-seq	SF3A2	edgeR-LRT	Macrophage	-0.129095	4.86588	0.801991	1
snRNA-seq	VHL	edgeR-LRT	Macrophage	-0.0973337	5.72593	0.802002	1
snRNA-seq	ADNP2	edgeR-LRT	Macrophage	0.0778965	5.65493	0.802003	1
snRNA-seq	CADM1	edgeR-LRT	Macrophage	0.0978181	7.85321	0.802061	1
snRNA-seq	TOR1B	edgeR-LRT	Macrophage	-0.104204	5.01765	0.802197	1
snRNA-seq	ZNF267	edgeR-LRT	Macrophage	-0.0941224	6.98756	0.802222	1
snRNA-seq	ENSG00000234810	edgeR-LRT	Macrophage	-0.316283	4.93591	0.802239	1
snRNA-seq	GUK1	edgeR-LRT	Macrophage	-0.105247	5.12353	0.802307	1
snRNA-seq	RCAN1	edgeR-LRT	Macrophage	0.113341	5.53594	0.80231	1
snRNA-seq	PDIK1L	edgeR-LRT	Macrophage	-0.169972	4.77354	0.802355	1
snRNA-seq	ASH1L	edgeR-LRT	Macrophage	0.0676154	9.52195	0.802416	1
snRNA-seq	TARS1	edgeR-LRT	Macrophage	0.0792697	5.72528	0.802417	1
snRNA-seq	CAMKK2	edgeR-LRT	Macrophage	0.0775022	6.38596	0.80242	1
snRNA-seq	KCNN3	edgeR-LRT	Macrophage	-0.223806	4.14326	0.802639	1
snRNA-seq	DDX43	edgeR-LRT	Macrophage	0.229155	3.44994	0.80265	1
snRNA-seq	TRIM38	edgeR-LRT	Macrophage	0.085561	7.87314	0.802778	1
snRNA-seq	P2RY8	edgeR-LRT	Macrophage	0.104812	5.88494	0.802825	1
snRNA-seq	SOX13	edgeR-LRT	Macrophage	0.103645	5.26973	0.802826	1
snRNA-seq	BCL2L14	edgeR-LRT	Macrophage	-0.17095	4.62077	0.802842	1
snRNA-seq	RBM43	edgeR-LRT	Macrophage	0.213294	3.55657	0.802864	1
snRNA-seq	MIER2	edgeR-LRT	Macrophage	0.119973	5.08325	0.802877	1
snRNA-seq	TSEN54	edgeR-LRT	Macrophage	-0.133644	4.792	0.802969	1
snRNA-seq	EEPD1	edgeR-LRT	Macrophage	0.0951738	8.81818	0.803179	1
snRNA-seq	PIK3CA-DT	edgeR-LRT	Macrophage	-0.185597	3.89355	0.803179	1
snRNA-seq	GEM	edgeR-LRT	Macrophage	-0.139772	5.46334	0.80318	1
snRNA-seq	AGO3	edgeR-LRT	Macrophage	0.0588887	8.60513	0.80319	1
snRNA-seq	FAM241A	edgeR-LRT	Macrophage	-0.131527	5.14968	0.803205	1
snRNA-seq	HCN3	edgeR-LRT	Macrophage	0.170406	3.07785	0.803323	1
snRNA-seq	SMG5	edgeR-LRT	Macrophage	0.0636127	6.69261	0.803389	1
snRNA-seq	PNISR	edgeR-LRT	Macrophage	0.0970042	9.68958	0.80361	1
snRNA-seq	KSR2	edgeR-LRT	Macrophage	-0.222018	5.51083	0.803627	1
snRNA-seq	ATL3	edgeR-LRT	Macrophage	-0.0642696	6.31064	0.803769	1
snRNA-seq	ACTMAP	edgeR-LRT	Macrophage	0.109934	3.94621	0.803794	1
snRNA-seq	GBP2	edgeR-LRT	Macrophage	0.109366	7.14254	0.803844	1
snRNA-seq	ENSG00000151303	edgeR-LRT	Macrophage	-0.17516	2.86617	0.803874	1
snRNA-seq	EMILIN1	edgeR-LRT	Macrophage	0.133035	4.08724	0.804062	1
snRNA-seq	ARMH3	edgeR-LRT	Macrophage	0.0550127	8.68674	0.804175	1
snRNA-seq	EXT2	edgeR-LRT	Macrophage	0.0660685	6.55627	0.804401	1
snRNA-seq	METTL1	edgeR-LRT	Macrophage	0.15105	3.86327	0.80446	1
snRNA-seq	ENSG00000285446	edgeR-LRT	Macrophage	0.172488	3.12433	0.804492	1
snRNA-seq	CHST7	edgeR-LRT	Macrophage	0.14658	4.44777	0.804515	1
snRNA-seq	NDUFAF1	edgeR-LRT	Macrophage	0.0985833	4.69874	0.804764	1
snRNA-seq	INSIG1	edgeR-LRT	Macrophage	-0.151821	4.13265	0.804769	1
snRNA-seq	MFSD11	edgeR-LRT	Macrophage	0.066146	7.14965	0.80499	1
snRNA-seq	RNF138	edgeR-LRT	Macrophage	-0.0844558	5.58005	0.805025	1
snRNA-seq	PIK3R5	edgeR-LRT	Macrophage	-0.084625	9.3316	0.805106	1
snRNA-seq	TRIOBP	edgeR-LRT	Macrophage	0.062409	6.54151	0.805152	1
snRNA-seq	RAD9B	edgeR-LRT	Macrophage	-0.272739	3.81119	0.805169	1
snRNA-seq	DUSP11	edgeR-LRT	Macrophage	-0.0840057	5.20577	0.805191	1
snRNA-seq	YEATS2	edgeR-LRT	Macrophage	0.0685632	7.70926	0.805348	1
snRNA-seq	PLAGL2	edgeR-LRT	Macrophage	0.133763	3.7211	0.805556	1
snRNA-seq	HS3ST3B1	edgeR-LRT	Macrophage	0.178667	3.59123	0.805562	1
snRNA-seq	FAAP20	edgeR-LRT	Macrophage	0.103803	4.44213	0.805637	1
snRNA-seq	CEP15	edgeR-LRT	Macrophage	-0.222758	3.0305	0.805645	1
snRNA-seq	MEI1	edgeR-LRT	Macrophage	0.159023	4.65023	0.805664	1
snRNA-seq	ENSG00000286664	edgeR-LRT	Macrophage	-0.198655	3.71431	0.805864	1
snRNA-seq	PCBD2	edgeR-LRT	Macrophage	0.0812293	6.74805	0.805895	1
snRNA-seq	SUGP2	edgeR-LRT	Macrophage	-0.0711609	8.13656	0.805996	1
snRNA-seq	LINC03014	edgeR-LRT	Macrophage	-0.199816	3.05675	0.806031	1
snRNA-seq	ZNF530	edgeR-LRT	Macrophage	0.235614	2.8926	0.80606	1
snRNA-seq	BICD2	edgeR-LRT	Macrophage	0.0770613	5.87057	0.806193	1
snRNA-seq	C14orf93	edgeR-LRT	Macrophage	-0.136591	4.41416	0.806254	1
snRNA-seq	C15orf40	edgeR-LRT	Macrophage	-0.100533	4.73833	0.806381	1
snRNA-seq	ADAP2	edgeR-LRT	Macrophage	-0.0895202	9.18706	0.806538	1
snRNA-seq	SPRY4-AS1	edgeR-LRT	Macrophage	0.223923	5.18729	0.806583	1
snRNA-seq	FN1	edgeR-LRT	Macrophage	0.112304	10.8793	0.806848	1
snRNA-seq	ENSG00000250349	edgeR-LRT	Macrophage	0.19646	6.2433	0.806926	1
snRNA-seq	TNRC6A	edgeR-LRT	Macrophage	-0.051512	8.65846	0.80697	1
snRNA-seq	CEP95	edgeR-LRT	Macrophage	0.0671218	7.31459	0.806982	1
snRNA-seq	ENSG00000130723	edgeR-LRT	Macrophage	0.0663869	8.16857	0.807056	1
snRNA-seq	ENSG00000272335	edgeR-LRT	Macrophage	-0.162435	3.16272	0.807099	1
snRNA-seq	IP6K1	edgeR-LRT	Macrophage	0.0681576	6.96693	0.807184	1
snRNA-seq	SCML1	edgeR-LRT	Macrophage	-0.0882623	5.88741	0.807249	1
snRNA-seq	ENSG00000288000	edgeR-LRT	Macrophage	-0.117588	4.72032	0.807467	1
snRNA-seq	LINC00499	edgeR-LRT	Macrophage	-0.21237	4.37661	0.807479	1
snRNA-seq	TNPO1	edgeR-LRT	Macrophage	-0.0655323	7.70987	0.807491	1
snRNA-seq	COX7B2	edgeR-LRT	Macrophage	-0.230803	4.26339	0.807557	1
snRNA-seq	BAK1	edgeR-LRT	Macrophage	-0.139209	3.72915	0.807562	1
snRNA-seq	CENPO	edgeR-LRT	Macrophage	0.136588	3.85172	0.807573	1
snRNA-seq	PVR	edgeR-LRT	Macrophage	0.126448	4.72244	0.807649	1
snRNA-seq	PHGDH	edgeR-LRT	Macrophage	-0.28267	3.77876	0.807786	1
snRNA-seq	NIP7	edgeR-LRT	Macrophage	-0.201733	3.47839	0.807823	1
snRNA-seq	ITGA6	edgeR-LRT	Macrophage	-0.102272	6.21902	0.807904	1
snRNA-seq	MYLK-AS1	edgeR-LRT	Macrophage	0.178112	3.43384	0.80792	1
snRNA-seq	HACD2	edgeR-LRT	Macrophage	0.0949338	5.71917	0.807955	1
snRNA-seq	NR4A2	edgeR-LRT	Macrophage	-0.177862	6.76866	0.807987	1
snRNA-seq	SNTB2	edgeR-LRT	Macrophage	-0.0684646	6.50428	0.807996	1
snRNA-seq	NCOA6	edgeR-LRT	Macrophage	0.0558851	7.61663	0.808082	1
snRNA-seq	IQGAP3	edgeR-LRT	Macrophage	0.13788	5.13438	0.808249	1
snRNA-seq	ORAI3	edgeR-LRT	Macrophage	-0.168457	3.05774	0.808365	1
snRNA-seq	UBE3D	edgeR-LRT	Macrophage	0.0727071	6.5581	0.808387	1
snRNA-seq	PYM1	edgeR-LRT	Macrophage	0.108061	4.55586	0.808458	1
snRNA-seq	CSNK1E	edgeR-LRT	Macrophage	-0.0848595	5.82144	0.808478	1
snRNA-seq	CDK8	edgeR-LRT	Macrophage	0.0640412	7.53347	0.808734	1
snRNA-seq	MBD6	edgeR-LRT	Macrophage	-0.106041	6.29931	0.808829	1
snRNA-seq	TLE4	edgeR-LRT	Macrophage	0.0632813	6.7438	0.808839	1
snRNA-seq	CYP1B1	edgeR-LRT	Macrophage	0.153165	5.18143	0.808844	1
snRNA-seq	RAPGEF5	edgeR-LRT	Macrophage	-0.236677	4.87391	0.808958	1
snRNA-seq	GREB1L	edgeR-LRT	Macrophage	0.2495	5.39921	0.80898	1
snRNA-seq	LDLRAD3	edgeR-LRT	Macrophage	0.0844824	6.61166	0.809004	1
snRNA-seq	ENSG00000285080	edgeR-LRT	Macrophage	-0.180351	4.25798	0.809022	1
snRNA-seq	ARMC5	edgeR-LRT	Macrophage	0.175105	3.17038	0.80936	1
snRNA-seq	ORC2	edgeR-LRT	Macrophage	-0.0611671	6.77094	0.809392	1
snRNA-seq	VCF1	edgeR-LRT	Macrophage	-0.0909563	5.20986	0.809407	1
snRNA-seq	DEDD2	edgeR-LRT	Macrophage	0.133292	4.63261	0.809638	1
snRNA-seq	MX2	edgeR-LRT	Macrophage	-0.104378	7.01237	0.809655	1
snRNA-seq	EIF3E	edgeR-LRT	Macrophage	0.0803629	6.55297	0.810003	1
snRNA-seq	ENSG00000251314	edgeR-LRT	Macrophage	-0.08394	7.29923	0.81007	1
snRNA-seq	PLBD1	edgeR-LRT	Macrophage	-0.0591635	6.76543	0.810084	1
snRNA-seq	MS4A5	edgeR-LRT	Macrophage	-0.204658	3.36209	0.810094	1
snRNA-seq	KLF9	edgeR-LRT	Macrophage	0.125905	5.06336	0.810228	1
snRNA-seq	DNHD1	edgeR-LRT	Macrophage	0.075152	5.94973	0.81023	1
snRNA-seq	E2F7	edgeR-LRT	Macrophage	0.155138	3.78331	0.810247	1
snRNA-seq	N4BP2L2	edgeR-LRT	Macrophage	-0.075246	9.55001	0.810294	1
snRNA-seq	ENSG00000257322	edgeR-LRT	Macrophage	0.169693	4.84793	0.810375	1
snRNA-seq	SEC24B-AS1	edgeR-LRT	Macrophage	0.110435	4.8314	0.810433	1
snRNA-seq	KANSL2	edgeR-LRT	Macrophage	0.0814433	5.58476	0.810561	1
snRNA-seq	ENSG00000235978	edgeR-LRT	Macrophage	0.123463	4.9288	0.810562	1
snRNA-seq	PTCD1	edgeR-LRT	Macrophage	-0.144754	3.43973	0.810753	1
snRNA-seq	RIN1	edgeR-LRT	Macrophage	-0.186166	3.14967	0.810763	1
snRNA-seq	TIPRL	edgeR-LRT	Macrophage	-0.0655006	6.01513	0.810911	1
snRNA-seq	LMBR1L	edgeR-LRT	Macrophage	-0.094752	6.16346	0.810976	1
snRNA-seq	TRNAU1AP	edgeR-LRT	Macrophage	0.0706355	6.82886	0.810983	1
snRNA-seq	ALS2CL	edgeR-LRT	Macrophage	0.119995	3.98159	0.810996	1
snRNA-seq	MCAT	edgeR-LRT	Macrophage	0.154579	2.99153	0.811251	1
snRNA-seq	TNPO3	edgeR-LRT	Macrophage	-0.049942	7.49531	0.811308	1
snRNA-seq	MTX3	edgeR-LRT	Macrophage	0.134764	4.22421	0.811318	1
snRNA-seq	SERPINF1	edgeR-LRT	Macrophage	-0.111155	4.16141	0.811413	1
snRNA-seq	TXN	edgeR-LRT	Macrophage	-0.115007	5.23162	0.811454	1
snRNA-seq	AGFG1	edgeR-LRT	Macrophage	0.0618905	7.90754	0.811517	1
snRNA-seq	EPHA6	edgeR-LRT	Macrophage	0.21079	5.73264	0.811659	1
snRNA-seq	LINC02363	edgeR-LRT	Macrophage	0.188972	3.06874	0.811688	1
snRNA-seq	DCHS1	edgeR-LRT	Macrophage	-0.140163	4.03821	0.81169	1
snRNA-seq	PRPS1	edgeR-LRT	Macrophage	0.150808	3.41432	0.811745	1
snRNA-seq	TGFA	edgeR-LRT	Macrophage	-0.207373	4.7066	0.812078	1
snRNA-seq	CRYZ	edgeR-LRT	Macrophage	0.123758	4.52092	0.812083	1
snRNA-seq	CLEC10A	edgeR-LRT	Macrophage	-0.127054	4.35994	0.812211	1
snRNA-seq	KANK1	edgeR-LRT	Macrophage	-0.125922	5.8269	0.812256	1
snRNA-seq	ADGRL3	edgeR-LRT	Macrophage	0.193531	5.85453	0.812381	1
snRNA-seq	ENSG00000270055	edgeR-LRT	Macrophage	-0.113016	5.26075	0.812418	1
snRNA-seq	AMPD2	edgeR-LRT	Macrophage	0.101331	5.48049	0.812498	1
snRNA-seq	RETREG2	edgeR-LRT	Macrophage	-0.121688	4.42567	0.812583	1
snRNA-seq	POU2F2	edgeR-LRT	Macrophage	0.0927971	7.91038	0.812655	1
snRNA-seq	FYB1	edgeR-LRT	Macrophage	-0.0771425	10.0801	0.812738	1
snRNA-seq	ENSG00000285708	edgeR-LRT	Macrophage	0.158233	4.27119	0.812782	1
snRNA-seq	EIF2B5	edgeR-LRT	Macrophage	-0.0838394	5.60876	0.812817	1
snRNA-seq	USP7	edgeR-LRT	Macrophage	-0.058272	6.77924	0.81282	1
snRNA-seq	MIGA1	edgeR-LRT	Macrophage	0.0590898	6.88152	0.813003	1
snRNA-seq	SLC15A3	edgeR-LRT	Macrophage	0.101534	6.94706	0.813035	1
snRNA-seq	COG5	edgeR-LRT	Macrophage	-0.0566025	8.71242	0.81311	1
snRNA-seq	TNFRSF10D	edgeR-LRT	Macrophage	-0.0817675	5.29744	0.813237	1
snRNA-seq	PPP2R5E	edgeR-LRT	Macrophage	0.0539594	7.91413	0.813238	1
snRNA-seq	AURKAIP1	edgeR-LRT	Macrophage	0.109992	3.96316	0.813272	1
snRNA-seq	NAB2	edgeR-LRT	Macrophage	-0.128389	4.61095	0.813349	1
snRNA-seq	ORC6	edgeR-LRT	Macrophage	-0.158017	4.04141	0.813374	1
snRNA-seq	SOCS6	edgeR-LRT	Macrophage	-0.0800691	7.08667	0.813403	1
snRNA-seq	CCDC82	edgeR-LRT	Macrophage	0.0783321	7.32372	0.81355	1
snRNA-seq	FRMD8	edgeR-LRT	Macrophage	0.0865193	5.50684	0.813553	1
snRNA-seq	ZNF263	edgeR-LRT	Macrophage	0.0812928	5.72987	0.813557	1
snRNA-seq	STK32C	edgeR-LRT	Macrophage	0.117014	5.01338	0.813639	1
snRNA-seq	DHX8	edgeR-LRT	Macrophage	-0.0745252	6.46474	0.813641	1
snRNA-seq	BBLN	edgeR-LRT	Macrophage	0.133609	3.45267	0.813648	1
snRNA-seq	OLFML2B	edgeR-LRT	Macrophage	0.114968	6.99478	0.813768	1
snRNA-seq	GMFG	edgeR-LRT	Macrophage	-0.0709251	5.99741	0.813809	1
snRNA-seq	SQLE	edgeR-LRT	Macrophage	-0.194441	3.5994	0.813827	1
snRNA-seq	ANKRD9	edgeR-LRT	Macrophage	0.131514	4.24162	0.813848	1
snRNA-seq	LRRTM4	edgeR-LRT	Macrophage	-0.210368	5.60886	0.813851	1
snRNA-seq	ARHGAP4	edgeR-LRT	Macrophage	-0.0911004	7.76716	0.813935	1
snRNA-seq	SP100	edgeR-LRT	Macrophage	-0.0723741	9.3583	0.81403	1
snRNA-seq	POP4	edgeR-LRT	Macrophage	-0.174867	4.21465	0.814064	1
snRNA-seq	TRMT61B	edgeR-LRT	Macrophage	-0.0698443	5.70281	0.814182	1
snRNA-seq	MRC2	edgeR-LRT	Macrophage	-0.0963736	6.18521	0.814212	1
snRNA-seq	MLH1	edgeR-LRT	Macrophage	0.0713206	5.81704	0.814252	1
snRNA-seq	BRD1	edgeR-LRT	Macrophage	0.0879499	6.17522	0.814272	1
snRNA-seq	TBX18	edgeR-LRT	Macrophage	-0.252173	3.59706	0.814311	1
snRNA-seq	MIR223HG	edgeR-LRT	Macrophage	-0.120224	4.90456	0.814312	1
snRNA-seq	TFCP2L1	edgeR-LRT	Macrophage	0.0788526	6.42404	0.814471	1
snRNA-seq	NECAP2	edgeR-LRT	Macrophage	0.0882281	5.92185	0.814591	1
snRNA-seq	GLT8D1	edgeR-LRT	Macrophage	-0.105252	4.39329	0.814689	1
snRNA-seq	ZNF350-AS1	edgeR-LRT	Macrophage	0.185568	3.34563	0.814722	1
snRNA-seq	LASP1	edgeR-LRT	Macrophage	0.0789149	7.06265	0.814744	1
snRNA-seq	DEPP1	edgeR-LRT	Macrophage	-0.295553	3.14389	0.814761	1
snRNA-seq	PIGQ	edgeR-LRT	Macrophage	-0.11146	4.59608	0.814856	1
snRNA-seq	PTGS1	edgeR-LRT	Macrophage	0.106454	6.05477	0.814896	1
snRNA-seq	UQCR11	edgeR-LRT	Macrophage	0.123704	3.95637	0.814945	1
snRNA-seq	C1R	edgeR-LRT	Macrophage	0.136447	4.11522	0.815018	1
snRNA-seq	FYCO1	edgeR-LRT	Macrophage	-0.0884658	5.18264	0.815122	1
snRNA-seq	UNG	edgeR-LRT	Macrophage	0.119687	3.85306	0.815136	1
snRNA-seq	LETMD1	edgeR-LRT	Macrophage	-0.0735489	6.46839	0.815258	1
snRNA-seq	EDIL3-DT	edgeR-LRT	Macrophage	-0.228313	4.04861	0.815297	1
snRNA-seq	ADAM10	edgeR-LRT	Macrophage	-0.0621187	8.52608	0.815358	1
snRNA-seq	STK3	edgeR-LRT	Macrophage	-0.0572035	8.8918	0.815802	1
snRNA-seq	TTLL5	edgeR-LRT	Macrophage	-0.0495275	7.7492	0.815827	1
snRNA-seq	SCAMP1-AS1	edgeR-LRT	Macrophage	-0.138301	3.58966	0.81606	1
snRNA-seq	CEACAM19	edgeR-LRT	Macrophage	0.164134	3.6948	0.816138	1
snRNA-seq	OAS2	edgeR-LRT	Macrophage	0.133034	4.64251	0.816298	1
snRNA-seq	FHL3	edgeR-LRT	Macrophage	-0.113762	4.28236	0.816545	1
snRNA-seq	HCCS-DT	edgeR-LRT	Macrophage	-0.110695	5.72702	0.816559	1
snRNA-seq	GOLPH3L	edgeR-LRT	Macrophage	0.0632034	6.65603	0.816587	1
snRNA-seq	ENSG00000286129	edgeR-LRT	Macrophage	-0.0673829	5.93621	0.816595	1
snRNA-seq	ENSG00000280571	edgeR-LRT	Macrophage	0.162914	3.50309	0.816657	1
snRNA-seq	PPP2R1A	edgeR-LRT	Macrophage	0.0886221	5.46459	0.816704	1
snRNA-seq	PIK3C2G	edgeR-LRT	Macrophage	0.210285	4.90199	0.816761	1
snRNA-seq	RASSF1	edgeR-LRT	Macrophage	0.0883527	7.1897	0.816765	1
snRNA-seq	RETREG3	edgeR-LRT	Macrophage	0.0648909	6.34767	0.816828	1
snRNA-seq	RHOXF1-AS1	edgeR-LRT	Macrophage	-0.196515	4.33731	0.816848	1
snRNA-seq	BTBD7	edgeR-LRT	Macrophage	-0.0598171	8.16459	0.816857	1
snRNA-seq	EFNB1	edgeR-LRT	Macrophage	0.172058	3.51543	0.816885	1
snRNA-seq	GPR160	edgeR-LRT	Macrophage	0.117336	4.24754	0.81695	1
snRNA-seq	CWF19L1	edgeR-LRT	Macrophage	0.0616825	6.40964	0.817	1
snRNA-seq	AUTS2	edgeR-LRT	Macrophage	-0.104012	7.84852	0.817004	1
snRNA-seq	JARID2	edgeR-LRT	Macrophage	-0.0717245	8.56085	0.817061	1
snRNA-seq	IDH3A	edgeR-LRT	Macrophage	-0.0870033	5.24854	0.817275	1
snRNA-seq	WDR97	edgeR-LRT	Macrophage	-0.163141	3.05036	0.817282	1
snRNA-seq	LRRCC1	edgeR-LRT	Macrophage	-0.103913	5.07952	0.8173	1
snRNA-seq	TMCO4	edgeR-LRT	Macrophage	-0.0687698	6.80573	0.81734	1
snRNA-seq	ENSG00000286121	edgeR-LRT	Macrophage	-0.153034	4.25253	0.817348	1
snRNA-seq	ENSG00000285932	edgeR-LRT	Macrophage	-0.146926	4.48422	0.817474	1
snRNA-seq	CCL3	edgeR-LRT	Macrophage	-0.0873941	7.7664	0.817483	1
snRNA-seq	AKIP1	edgeR-LRT	Macrophage	0.091512	4.80765	0.817606	1
snRNA-seq	RAD51C	edgeR-LRT	Macrophage	0.120095	5.0417	0.817622	1
snRNA-seq	SOX5	edgeR-LRT	Macrophage	-0.203765	6.34527	0.817811	1
snRNA-seq	GFPT1	edgeR-LRT	Macrophage	-0.0633703	7.10806	0.818073	1
snRNA-seq	PARD3B	edgeR-LRT	Macrophage	0.12014	6.65584	0.818101	1
snRNA-seq	GMPR2	edgeR-LRT	Macrophage	-0.125933	4.55533	0.818105	1
snRNA-seq	ENSG00000270580	edgeR-LRT	Macrophage	-0.0831619	5.64324	0.818127	1
snRNA-seq	TMEM245	edgeR-LRT	Macrophage	-0.0574343	6.81597	0.818135	1
snRNA-seq	RAB3IL1	edgeR-LRT	Macrophage	0.155746	4.02809	0.818155	1
snRNA-seq	EIF3M	edgeR-LRT	Macrophage	-0.0719197	5.93984	0.81821	1
snRNA-seq	ZNF507	edgeR-LRT	Macrophage	-0.206287	2.95324	0.81845	1
snRNA-seq	CCDC120	edgeR-LRT	Macrophage	0.227858	3.19342	0.818559	1
snRNA-seq	MYO3B	edgeR-LRT	Macrophage	0.283763	5.20498	0.818617	1
snRNA-seq	AEBP2	edgeR-LRT	Macrophage	0.0604381	7.66162	0.818814	1
snRNA-seq	HES1	edgeR-LRT	Macrophage	0.233171	3.17781	0.81886	1
snRNA-seq	NOTCH3	edgeR-LRT	Macrophage	-0.130555	4.22704	0.818897	1
snRNA-seq	FREM3	edgeR-LRT	Macrophage	-0.174759	3.36935	0.81896	1
snRNA-seq	SOS1	edgeR-LRT	Macrophage	-0.0739292	9.12865	0.81903	1
snRNA-seq	PCID2	edgeR-LRT	Macrophage	-0.0765445	5.91377	0.819076	1
snRNA-seq	LINC01341	edgeR-LRT	Macrophage	0.206839	4.11538	0.819105	1
snRNA-seq	HDDC3	edgeR-LRT	Macrophage	-0.155395	3.28565	0.819123	1
snRNA-seq	MDFIC	edgeR-LRT	Macrophage	0.0875865	8.6705	0.819349	1
snRNA-seq	ARL13B	edgeR-LRT	Macrophage	-0.0735992	6.24803	0.819366	1
snRNA-seq	CTSO	edgeR-LRT	Macrophage	0.0886219	4.45952	0.819422	1
snRNA-seq	DNASE1L1	edgeR-LRT	Macrophage	0.0715674	5.85538	0.8195	1
snRNA-seq	PUS1	edgeR-LRT	Macrophage	-0.099875	5.12728	0.819523	1
snRNA-seq	NDUFS1	edgeR-LRT	Macrophage	-0.0562799	7.04589	0.819537	1
snRNA-seq	PLEKHA8	edgeR-LRT	Macrophage	-0.0635734	6.18755	0.819571	1
snRNA-seq	MCF2	edgeR-LRT	Macrophage	0.298728	4.09955	0.819698	1
snRNA-seq	CPE	edgeR-LRT	Macrophage	-0.243996	3.97322	0.819762	1
snRNA-seq	PRDM4	edgeR-LRT	Macrophage	0.0743522	6.37551	0.819871	1
snRNA-seq	ALDH16A1	edgeR-LRT	Macrophage	-0.103182	4.65795	0.819895	1
snRNA-seq	ARHGEF12	edgeR-LRT	Macrophage	-0.0602209	7.05843	0.819898	1
snRNA-seq	EEF1B2	edgeR-LRT	Macrophage	-0.0884171	5.30155	0.820003	1
snRNA-seq	GALNT10	edgeR-LRT	Macrophage	0.0576635	7.01055	0.820027	1
snRNA-seq	LINC02653	edgeR-LRT	Macrophage	-0.206276	3.85017	0.820041	1
snRNA-seq	POLR1B	edgeR-LRT	Macrophage	0.0981288	4.9412	0.820277	1
snRNA-seq	HCFC1R1	edgeR-LRT	Macrophage	-0.128307	4.32149	0.820317	1
snRNA-seq	UBXN2A	edgeR-LRT	Macrophage	0.0758342	6.39671	0.82032	1
snRNA-seq	DNAJC25	edgeR-LRT	Macrophage	-0.148178	5.10771	0.82034	1
snRNA-seq	B3GALNT1	edgeR-LRT	Macrophage	-0.105066	4.89437	0.82035	1
snRNA-seq	UBAP2	edgeR-LRT	Macrophage	0.0536919	7.49973	0.820482	1
snRNA-seq	EMC2	edgeR-LRT	Macrophage	0.0744381	5.53326	0.820545	1
snRNA-seq	IDI1	edgeR-LRT	Macrophage	0.122884	4.52072	0.820564	1
snRNA-seq	ENSG00000250041	edgeR-LRT	Macrophage	0.149451	3.83457	0.820604	1
snRNA-seq	HCLS1	edgeR-LRT	Macrophage	0.0797101	8.02127	0.820667	1
snRNA-seq	SLC25A53	edgeR-LRT	Macrophage	-0.0831922	5.47353	0.820697	1
snRNA-seq	ENSG00000280383	edgeR-LRT	Macrophage	0.163225	3.55832	0.820772	1
snRNA-seq	FCGRT	edgeR-LRT	Macrophage	0.0857205	7.90609	0.820825	1
snRNA-seq	LINC01322	edgeR-LRT	Macrophage	-0.223497	5.69126	0.820866	1
snRNA-seq	SUSD5	edgeR-LRT	Macrophage	0.184706	3.5637	0.820888	1
snRNA-seq	ERGIC3	edgeR-LRT	Macrophage	0.102036	6.19708	0.820943	1
snRNA-seq	MTMR2	edgeR-LRT	Macrophage	-0.0663777	6.72203	0.820958	1
snRNA-seq	AKNAD1	edgeR-LRT	Macrophage	-0.106801	5.08262	0.821058	1
snRNA-seq	MCRIP1	edgeR-LRT	Macrophage	0.123945	5.36918	0.821237	1
snRNA-seq	ACTR3B	edgeR-LRT	Macrophage	-0.107037	5.22453	0.821246	1
snRNA-seq	ABHD4	edgeR-LRT	Macrophage	-0.13637	3.64032	0.821257	1
snRNA-seq	PRCD	edgeR-LRT	Macrophage	0.22069	3.78046	0.821352	1
snRNA-seq	CCDC71L	edgeR-LRT	Macrophage	-0.169774	3.18051	0.821543	1
snRNA-seq	DNM1L	edgeR-LRT	Macrophage	-0.0586084	7.63118	0.821631	1
snRNA-seq	ENSG00000233359	edgeR-LRT	Macrophage	0.235	3.87093	0.821644	1
snRNA-seq	POLR3A	edgeR-LRT	Macrophage	-0.0590948	5.9614	0.82166	1
snRNA-seq	WDR45	edgeR-LRT	Macrophage	0.135907	5.68095	0.821695	1
snRNA-seq	LINGO2	edgeR-LRT	Macrophage	0.21247	5.47157	0.821746	1
snRNA-seq	WTIP	edgeR-LRT	Macrophage	-0.160132	3.60052	0.821754	1
snRNA-seq	SEC61A2	edgeR-LRT	Macrophage	0.0933141	4.78029	0.821775	1
snRNA-seq	SNHG12	edgeR-LRT	Macrophage	0.116365	6.80429	0.821888	1
snRNA-seq	ZFP28	edgeR-LRT	Macrophage	-0.117622	3.56044	0.821922	1
snRNA-seq	MED10	edgeR-LRT	Macrophage	-0.0953565	4.59485	0.82195	1
snRNA-seq	UBE2G2	edgeR-LRT	Macrophage	-0.0695754	7.66682	0.822058	1
snRNA-seq	RPS14	edgeR-LRT	Macrophage	-0.0946087	5.94526	0.82219	1
snRNA-seq	LRRIQ1	edgeR-LRT	Macrophage	0.296621	4.12941	0.822209	1
snRNA-seq	ZBTB43	edgeR-LRT	Macrophage	0.0646731	6.67734	0.822258	1
snRNA-seq	BMI1	edgeR-LRT	Macrophage	-0.108687	4.29806	0.82229	1
snRNA-seq	RPL7L1	edgeR-LRT	Macrophage	0.0792104	5.88789	0.822354	1
snRNA-seq	BCLAF1	edgeR-LRT	Macrophage	-0.0664792	8.21495	0.822354	1
snRNA-seq	DDX39A	edgeR-LRT	Macrophage	0.0835415	6.21595	0.822417	1
snRNA-seq	COMT	edgeR-LRT	Macrophage	0.0683634	6.56133	0.822448	1
snRNA-seq	HS3ST3A1	edgeR-LRT	Macrophage	0.195092	6.5082	0.822591	1
snRNA-seq	SNHG9	edgeR-LRT	Macrophage	0.146126	3.96954	0.822651	1
snRNA-seq	LINC00520	edgeR-LRT	Macrophage	-0.173652	3.0418	0.82285	1
snRNA-seq	IRS2	edgeR-LRT	Macrophage	-0.0884125	5.97477	0.822878	1
snRNA-seq	THRB-IT1	edgeR-LRT	Macrophage	-0.193315	2.94935	0.822973	1
snRNA-seq	GPR137C	edgeR-LRT	Macrophage	-0.164659	4.29648	0.823024	1
snRNA-seq	OSTM1	edgeR-LRT	Macrophage	0.0779908	6.57609	0.823031	1
snRNA-seq	DNAJB2	edgeR-LRT	Macrophage	-0.117234	4.78253	0.823031	1
snRNA-seq	C5orf15	edgeR-LRT	Macrophage	-0.107659	5.28375	0.823076	1
snRNA-seq	TMEM232	edgeR-LRT	Macrophage	0.159655	5.241	0.8231	1
snRNA-seq	XPOT	edgeR-LRT	Macrophage	0.0650855	5.89326	0.823104	1
snRNA-seq	SP3	edgeR-LRT	Macrophage	-0.0538069	7.93176	0.823207	1
snRNA-seq	CSTA	edgeR-LRT	Macrophage	0.12637	3.6419	0.823259	1
snRNA-seq	CYTIP	edgeR-LRT	Macrophage	-0.0826514	5.96154	0.823278	1
snRNA-seq	STIP1	edgeR-LRT	Macrophage	0.0920593	5.93003	0.823367	1
snRNA-seq	ITGA9-AS1	edgeR-LRT	Macrophage	-0.136979	5.10645	0.82339	1
snRNA-seq	LTA4H	edgeR-LRT	Macrophage	-0.0881895	7.79567	0.823393	1
snRNA-seq	BPNT2	edgeR-LRT	Macrophage	-0.0977802	4.73635	0.823406	1
snRNA-seq	COMMD7	edgeR-LRT	Macrophage	0.146168	3.82809	0.823464	1
snRNA-seq	TMEM67	edgeR-LRT	Macrophage	0.136822	5.0518	0.823614	1
snRNA-seq	ENSG00000283155	edgeR-LRT	Macrophage	0.079578	6.50266	0.823637	1
snRNA-seq	SWT1	edgeR-LRT	Macrophage	-0.0608446	6.57792	0.82367	1
snRNA-seq	CCDC90B-AS1	edgeR-LRT	Macrophage	0.132391	4.52781	0.823721	1
snRNA-seq	CFL1	edgeR-LRT	Macrophage	0.102795	6.23501	0.823741	1
snRNA-seq	ENSG00000260537	edgeR-LRT	Macrophage	0.133545	3.59333	0.823819	1
snRNA-seq	KCTD17	edgeR-LRT	Macrophage	0.142807	3.59311	0.823892	1
snRNA-seq	C7orf78	edgeR-LRT	Macrophage	0.214167	3.38553	0.823895	1
snRNA-seq	COA4	edgeR-LRT	Macrophage	0.118867	3.88073	0.823936	1
snRNA-seq	SNHG20	edgeR-LRT	Macrophage	-0.12955	4.06662	0.823991	1
snRNA-seq	RELL2	edgeR-LRT	Macrophage	0.134654	3.63524	0.824018	1
snRNA-seq	OSBPL6	edgeR-LRT	Macrophage	-0.192714	4.53439	0.824035	1
snRNA-seq	CHST11	edgeR-LRT	Macrophage	-0.0759965	10.2587	0.824045	1
snRNA-seq	CIAO2A	edgeR-LRT	Macrophage	-0.0732661	6.14714	0.824057	1
snRNA-seq	SSH2	edgeR-LRT	Macrophage	0.0532955	9.58797	0.824057	1
snRNA-seq	IPO9	edgeR-LRT	Macrophage	0.0611765	7.34596	0.824065	1
snRNA-seq	NPIPB2	edgeR-LRT	Macrophage	0.132859	4.55649	0.824271	1
snRNA-seq	ENSG00000241860	edgeR-LRT	Macrophage	-0.140083	6.02119	0.824298	1
snRNA-seq	HRG-AS1	edgeR-LRT	Macrophage	0.205921	4.82725	0.82431	1
snRNA-seq	PKD1L1	edgeR-LRT	Macrophage	-0.172411	4.73828	0.824542	1
snRNA-seq	CLPP	edgeR-LRT	Macrophage	0.130957	4.05814	0.824573	1
snRNA-seq	ATP6V1C1	edgeR-LRT	Macrophage	-0.0737817	7.74843	0.824652	1
snRNA-seq	SRP14-DT	edgeR-LRT	Macrophage	-0.129784	4.38172	0.824666	1
snRNA-seq	TTN-AS1	edgeR-LRT	Macrophage	0.0778219	5.92359	0.824766	1
snRNA-seq	FARSB	edgeR-LRT	Macrophage	-0.0699687	5.72757	0.824777	1
snRNA-seq	NACC2	edgeR-LRT	Macrophage	0.0962564	4.9116	0.824881	1
snRNA-seq	ZCCHC2	edgeR-LRT	Macrophage	-0.0623299	7.43199	0.825059	1
snRNA-seq	ENSG00000229425	edgeR-LRT	Macrophage	-0.149023	5.55169	0.825201	1
snRNA-seq	ASAH1	edgeR-LRT	Macrophage	-0.0969009	8.53914	0.82522	1
snRNA-seq	DAPP1	edgeR-LRT	Macrophage	0.0710794	5.68515	0.825242	1
snRNA-seq	SEC63	edgeR-LRT	Macrophage	-0.0635276	7.87376	0.825271	1
snRNA-seq	EMSY	edgeR-LRT	Macrophage	-0.0582116	7.32949	0.825317	1
snRNA-seq	NEGR1	edgeR-LRT	Macrophage	-0.208178	6.12237	0.825435	1
snRNA-seq	PHF21A	edgeR-LRT	Macrophage	-0.0577959	8.69727	0.825562	1
snRNA-seq	ABHD15	edgeR-LRT	Macrophage	0.126584	4.01678	0.82557	1
snRNA-seq	ANKRD17	edgeR-LRT	Macrophage	-0.0656737	9.22435	0.825573	1
snRNA-seq	MLLT3	edgeR-LRT	Macrophage	-0.101819	6.08148	0.82567	1
snRNA-seq	CATSPERE	edgeR-LRT	Macrophage	-0.0881952	6.34155	0.825709	1
snRNA-seq	TMEM140	edgeR-LRT	Macrophage	0.118315	5.46393	0.825928	1
snRNA-seq	RBMS3-AS3	edgeR-LRT	Macrophage	0.283817	4.49604	0.826002	1
snRNA-seq	ZNF266	edgeR-LRT	Macrophage	-0.0684107	6.50923	0.826011	1
snRNA-seq	DNAJC18	edgeR-LRT	Macrophage	-0.161433	3.88422	0.826087	1
snRNA-seq	TRAM2-AS1	edgeR-LRT	Macrophage	0.150719	3.61991	0.826197	1
snRNA-seq	CDC42BPB	edgeR-LRT	Macrophage	0.0630676	7.84807	0.8262	1
snRNA-seq	RNPS1	edgeR-LRT	Macrophage	0.0755463	6.51459	0.826235	1
snRNA-seq	RAVER1	edgeR-LRT	Macrophage	-0.113187	4.27094	0.82642	1
snRNA-seq	PCNA	edgeR-LRT	Macrophage	0.114358	4.19026	0.826446	1
snRNA-seq	VCPIP1	edgeR-LRT	Macrophage	-0.079342	5.64389	0.826474	1
snRNA-seq	TCEAL8	edgeR-LRT	Macrophage	0.188868	3.1599	0.826502	1
snRNA-seq	SAP30L-AS1	edgeR-LRT	Macrophage	-0.100058	4.64029	0.826503	1
snRNA-seq	ZCCHC4	edgeR-LRT	Macrophage	0.0749649	5.34658	0.826529	1
snRNA-seq	INPP1	edgeR-LRT	Macrophage	-0.107519	4.23142	0.826543	1
snRNA-seq	PHF14	edgeR-LRT	Macrophage	0.0501893	7.85766	0.826559	1
snRNA-seq	FUZ	edgeR-LRT	Macrophage	0.145245	3.14088	0.826591	1
snRNA-seq	CSAD	edgeR-LRT	Macrophage	0.0674292	6.19221	0.826596	1
snRNA-seq	BDNF-AS	edgeR-LRT	Macrophage	-0.0984169	5.32268	0.826683	1
snRNA-seq	LINC03138	edgeR-LRT	Macrophage	-0.223853	4.43754	0.82669	1
snRNA-seq	WDR35	edgeR-LRT	Macrophage	-0.0734936	5.7979	0.826724	1
snRNA-seq	ZNF154	edgeR-LRT	Macrophage	0.170184	3.78099	0.826729	1
snRNA-seq	CASKIN2	edgeR-LRT	Macrophage	0.146125	3.22475	0.826763	1
snRNA-seq	PMFBP1	edgeR-LRT	Macrophage	0.152513	5.0101	0.826782	1
snRNA-seq	HERPUD2	edgeR-LRT	Macrophage	-0.0669839	7.08147	0.826803	1
snRNA-seq	NT5C3A	edgeR-LRT	Macrophage	0.0525988	6.59215	0.82687	1
snRNA-seq	UBQLN2	edgeR-LRT	Macrophage	-0.0966541	4.04797	0.82701	1
snRNA-seq	DENND4C	edgeR-LRT	Macrophage	-0.0649796	9.58342	0.827241	1
snRNA-seq	LRRC59	edgeR-LRT	Macrophage	0.0947835	4.52436	0.827291	1
snRNA-seq	ENSG00000240401	edgeR-LRT	Macrophage	-0.110369	4.01539	0.827309	1
snRNA-seq	ZSCAN12	edgeR-LRT	Macrophage	0.0891592	4.50611	0.827455	1
snRNA-seq	RPL13	edgeR-LRT	Macrophage	-0.092303	6.48709	0.8275	1
snRNA-seq	SNAP23	edgeR-LRT	Macrophage	-0.0605206	6.59672	0.827563	1
snRNA-seq	HEATR1	edgeR-LRT	Macrophage	0.0580718	6.5188	0.827605	1
snRNA-seq	CCDC68	edgeR-LRT	Macrophage	-0.27461	3.67759	0.827606	1
snRNA-seq	HNRNPH1	edgeR-LRT	Macrophage	0.0949133	9.21527	0.827713	1
snRNA-seq	SMG7	edgeR-LRT	Macrophage	-0.0511989	7.38205	0.827721	1
snRNA-seq	MALRD1	edgeR-LRT	Macrophage	0.250209	5.58936	0.827736	1
snRNA-seq	RRAS	edgeR-LRT	Macrophage	0.151155	4.29169	0.827815	1
snRNA-seq	TXLNA	edgeR-LRT	Macrophage	-0.0684069	5.73897	0.827916	1
snRNA-seq	ATG16L2	edgeR-LRT	Macrophage	-0.0895728	7.54374	0.827922	1
snRNA-seq	XNDC1N	edgeR-LRT	Macrophage	-0.0620206	5.87012	0.827967	1
snRNA-seq	TRMT12	edgeR-LRT	Macrophage	0.115117	3.74694	0.828102	1
snRNA-seq	ENSG00000287263	edgeR-LRT	Macrophage	0.112243	4.09455	0.828157	1
snRNA-seq	DNAL1	edgeR-LRT	Macrophage	0.127157	4.88301	0.828209	1
snRNA-seq	POLR2A	edgeR-LRT	Macrophage	-0.0556877	7.06237	0.828232	1
snRNA-seq	ENSG00000250101	edgeR-LRT	Macrophage	0.166061	3.75383	0.828293	1
snRNA-seq	TARS3	edgeR-LRT	Macrophage	-0.0743762	6.08471	0.828406	1
snRNA-seq	FGD5	edgeR-LRT	Macrophage	0.0844577	6.93675	0.828434	1
snRNA-seq	ERH	edgeR-LRT	Macrophage	-0.0945812	4.53462	0.828486	1
snRNA-seq	GIPC2	edgeR-LRT	Macrophage	-0.225362	4.44647	0.828498	1
snRNA-seq	RARA	edgeR-LRT	Macrophage	-0.107369	4.81768	0.828579	1
snRNA-seq	TMEM254-AS1	edgeR-LRT	Macrophage	-0.131474	3.75388	0.828611	1
snRNA-seq	LINC02175	edgeR-LRT	Macrophage	-0.133953	3.40511	0.828634	1
snRNA-seq	ALMS1	edgeR-LRT	Macrophage	0.0556738	6.90066	0.82865	1
snRNA-seq	NDUFAB1	edgeR-LRT	Macrophage	0.0938179	4.61705	0.828687	1
snRNA-seq	ZSCAN16-AS1	edgeR-LRT	Macrophage	0.0787306	5.99391	0.828708	1
snRNA-seq	ARFGEF3	edgeR-LRT	Macrophage	0.246005	4.95349	0.828822	1
snRNA-seq	NUDCD1	edgeR-LRT	Macrophage	0.0858571	5.155	0.828869	1
snRNA-seq	LIN9	edgeR-LRT	Macrophage	0.0877433	5.15464	0.829127	1
snRNA-seq	HMGA2-AS1	edgeR-LRT	Macrophage	-0.363283	3.3925	0.829435	1
snRNA-seq	SP140L	edgeR-LRT	Macrophage	0.0695338	7.16615	0.829508	1
snRNA-seq	INTS6	edgeR-LRT	Macrophage	0.057929	7.37911	0.829519	1
snRNA-seq	ZNF322	edgeR-LRT	Macrophage	-0.0829098	5.45739	0.829523	1
snRNA-seq	ZNF420	edgeR-LRT	Macrophage	0.0712841	5.63235	0.829543	1
snRNA-seq	ZMAT2	edgeR-LRT	Macrophage	0.0796105	4.95605	0.829716	1
snRNA-seq	MMS19	edgeR-LRT	Macrophage	-0.0562744	6.65417	0.829801	1
snRNA-seq	POLR2H	edgeR-LRT	Macrophage	0.0814498	5.85611	0.829852	1
snRNA-seq	CPEB1	edgeR-LRT	Macrophage	-0.212344	4.65288	0.829896	1
snRNA-seq	ZNF280C	edgeR-LRT	Macrophage	-0.0858964	5.17527	0.829903	1
snRNA-seq	CFB	edgeR-LRT	Macrophage	0.159036	4.25144	0.829939	1
snRNA-seq	BCL7B	edgeR-LRT	Macrophage	-0.0867706	4.87913	0.829987	1
snRNA-seq	BMF	edgeR-LRT	Macrophage	-0.103035	5.92409	0.830171	1
snRNA-seq	PPME1	edgeR-LRT	Macrophage	-0.0633848	6.53351	0.830227	1
snRNA-seq	DMAP1	edgeR-LRT	Macrophage	0.105678	5.14376	0.830232	1
snRNA-seq	KCNJ5-AS1	edgeR-LRT	Macrophage	0.155477	3.36323	0.830549	1
snRNA-seq	FGD5-AS1	edgeR-LRT	Macrophage	-0.0789428	5.7328	0.830612	1
snRNA-seq	COG3	edgeR-LRT	Macrophage	-0.0646426	6.36567	0.83066	1
snRNA-seq	ADGRL4	edgeR-LRT	Macrophage	-0.22851	4.71819	0.830668	1
snRNA-seq	MTA1	edgeR-LRT	Macrophage	-0.0860589	5.15713	0.830794	1
snRNA-seq	NELL1	edgeR-LRT	Macrophage	0.24167	5.76184	0.830851	1
snRNA-seq	PRKX	edgeR-LRT	Macrophage	-0.0696597	7.41601	0.830854	1
snRNA-seq	PA2G4	edgeR-LRT	Macrophage	0.0717431	5.79157	0.83107	1
snRNA-seq	NOD1	edgeR-LRT	Macrophage	0.0628366	6.66659	0.831135	1
snRNA-seq	NEMF	edgeR-LRT	Macrophage	0.0678868	8.87183	0.83116	1
snRNA-seq	RBM47	edgeR-LRT	Macrophage	0.0735233	10.6034	0.831181	1
snRNA-seq	GSKIP	edgeR-LRT	Macrophage	0.105913	4.23373	0.831215	1
snRNA-seq	CHLSN	edgeR-LRT	Macrophage	-0.0831761	5.16518	0.831252	1
snRNA-seq	GMDS-DT	edgeR-LRT	Macrophage	-0.0546116	9.2444	0.831299	1
snRNA-seq	MAPK7	edgeR-LRT	Macrophage	-0.0982025	4.32489	0.831326	1
snRNA-seq	PLK3	edgeR-LRT	Macrophage	-0.0826696	6.788	0.831625	1
snRNA-seq	MRPL47	edgeR-LRT	Macrophage	0.094936	4.3313	0.831666	1
snRNA-seq	ZNF567	edgeR-LRT	Macrophage	0.106449	4.91095	0.831759	1
snRNA-seq	ZFAND4	edgeR-LRT	Macrophage	0.083994	5.27397	0.831814	1
snRNA-seq	XRRA1	edgeR-LRT	Macrophage	0.0991107	6.67437	0.831858	1
snRNA-seq	SLC25A35	edgeR-LRT	Macrophage	0.112532	3.99454	0.831986	1
snRNA-seq	ZCCHC9	edgeR-LRT	Macrophage	-0.0777053	5.48883	0.832001	1
snRNA-seq	ADCY8	edgeR-LRT	Macrophage	0.338649	4.40703	0.832217	1
snRNA-seq	MBP	edgeR-LRT	Macrophage	-0.0624685	8.45422	0.832297	1
snRNA-seq	IGBP1	edgeR-LRT	Macrophage	0.056354	6.64297	0.832354	1
snRNA-seq	ACOT9	edgeR-LRT	Macrophage	-0.051836	7.14478	0.832409	1
snRNA-seq	ZNF710	edgeR-LRT	Macrophage	-0.063333	8.45075	0.832602	1
snRNA-seq	LINC03036	edgeR-LRT	Macrophage	-0.199124	4.84543	0.83265	1
snRNA-seq	MIOS	edgeR-LRT	Macrophage	-0.0676878	7.05295	0.832673	1
snRNA-seq	ENSG00000284762	edgeR-LRT	Macrophage	0.167346	3.72794	0.832706	1
snRNA-seq	ATF4	edgeR-LRT	Macrophage	0.0841985	6.82689	0.832801	1
snRNA-seq	REC114	edgeR-LRT	Macrophage	-0.266542	3.78691	0.832904	1
snRNA-seq	ENSG00000258695	edgeR-LRT	Macrophage	0.138657	3.56222	0.832917	1
snRNA-seq	SFMBT1	edgeR-LRT	Macrophage	0.0706264	5.91181	0.833069	1
snRNA-seq	NPEPPS	edgeR-LRT	Macrophage	0.0491268	8.68283	0.833114	1
snRNA-seq	ZNF208	edgeR-LRT	Macrophage	0.164823	3.94075	0.833163	1
snRNA-seq	VPS45	edgeR-LRT	Macrophage	-0.0455613	7.78184	0.833184	1
snRNA-seq	RPL22L1	edgeR-LRT	Macrophage	0.108273	3.56706	0.833211	1
snRNA-seq	MCUB	edgeR-LRT	Macrophage	0.059673	7.0179	0.833257	1
snRNA-seq	PLPP5	edgeR-LRT	Macrophage	0.0938614	4.85987	0.83346	1
snRNA-seq	ENSG00000260409	edgeR-LRT	Macrophage	-0.157414	4.80321	0.833473	1
snRNA-seq	BNIP1	edgeR-LRT	Macrophage	0.100881	4.30662	0.833509	1
snRNA-seq	ENSG00000283886	edgeR-LRT	Macrophage	0.149166	4.65272	0.83351	1
snRNA-seq	TCEANC	edgeR-LRT	Macrophage	-0.157948	3.81166	0.833526	1
snRNA-seq	TMEM243	edgeR-LRT	Macrophage	0.0832462	4.99022	0.833548	1
snRNA-seq	ZPR1	edgeR-LRT	Macrophage	0.103421	4.28769	0.833705	1
snRNA-seq	ZCCHC7	edgeR-LRT	Macrophage	0.0534339	9.12992	0.833738	1
snRNA-seq	KMT2A	edgeR-LRT	Macrophage	0.0459461	7.49729	0.833771	1
snRNA-seq	UBE2G1	edgeR-LRT	Macrophage	0.0492273	7.09055	0.833878	1
snRNA-seq	FBXO46	edgeR-LRT	Macrophage	0.0910563	5.0923	0.83393	1
snRNA-seq	PRKCSH	edgeR-LRT	Macrophage	0.0870689	5.49344	0.834025	1
snRNA-seq	ARRDC4	edgeR-LRT	Macrophage	-0.0818023	5.91906	0.83409	1
snRNA-seq	CCRL2	edgeR-LRT	Macrophage	-0.112156	4.05354	0.834112	1
snRNA-seq	POLR1C	edgeR-LRT	Macrophage	0.094561	5.05602	0.834159	1
snRNA-seq	ENSG00000250075	edgeR-LRT	Macrophage	-0.092286	4.88054	0.834303	1
snRNA-seq	TBX19	edgeR-LRT	Macrophage	-0.0721476	5.81563	0.834444	1
snRNA-seq	ATP9A	edgeR-LRT	Macrophage	-0.134968	5.49935	0.834455	1
snRNA-seq	PPP2R5C	edgeR-LRT	Macrophage	0.0505135	7.8262	0.834485	1
snRNA-seq	ATP8B3	edgeR-LRT	Macrophage	0.130784	3.63098	0.834632	1
snRNA-seq	ENSG00000281016	edgeR-LRT	Macrophage	-0.173688	3.28746	0.834679	1
snRNA-seq	NUP107	edgeR-LRT	Macrophage	0.0543095	6.99262	0.834841	1
snRNA-seq	LINC01592	edgeR-LRT	Macrophage	-0.172375	4.05681	0.834842	1
snRNA-seq	PRDX6-AS1	edgeR-LRT	Macrophage	-0.0958414	5.76359	0.834963	1
snRNA-seq	ENSG00000226965	edgeR-LRT	Macrophage	-0.202455	4.91408	0.835011	1
snRNA-seq	FGFRL1	edgeR-LRT	Macrophage	-0.166718	2.82698	0.835061	1
snRNA-seq	C2orf76	edgeR-LRT	Macrophage	0.100573	4.76999	0.835162	1
snRNA-seq	MYO5C	edgeR-LRT	Macrophage	0.134255	4.16679	0.835268	1
snRNA-seq	AP4S1	edgeR-LRT	Macrophage	0.0996018	5.76398	0.835352	1
snRNA-seq	HTT	edgeR-LRT	Macrophage	0.0458931	8.27987	0.835388	1
snRNA-seq	KAZN	edgeR-LRT	Macrophage	0.1479	6.95907	0.835445	1
snRNA-seq	TMEM218	edgeR-LRT	Macrophage	0.0875532	4.2281	0.835682	1
snRNA-seq	KCNQ1	edgeR-LRT	Macrophage	-0.0763239	6.6217	0.835758	1
snRNA-seq	THEM4	edgeR-LRT	Macrophage	-0.0634429	5.9804	0.835808	1
snRNA-seq	GOLM2	edgeR-LRT	Macrophage	0.0520974	8.19857	0.83585	1
snRNA-seq	ENSG00000258964	edgeR-LRT	Macrophage	0.14079	3.74264	0.835874	1
snRNA-seq	EMP2	edgeR-LRT	Macrophage	0.0969003	5.89841	0.835895	1
snRNA-seq	TREM1	edgeR-LRT	Macrophage	-0.121042	5.65663	0.835979	1
snRNA-seq	TAF1A	edgeR-LRT	Macrophage	-0.114224	4.13477	0.83601	1
snRNA-seq	TRMT13	edgeR-LRT	Macrophage	-0.0710363	6.14167	0.836015	1
snRNA-seq	PSMD2	edgeR-LRT	Macrophage	-0.0783955	6.05826	0.836299	1
snRNA-seq	SUMO1	edgeR-LRT	Macrophage	-0.0771891	5.39963	0.83634	1
snRNA-seq	TP53I3	edgeR-LRT	Macrophage	-0.10845	4.75824	0.83657	1
snRNA-seq	CDYL	edgeR-LRT	Macrophage	-0.0449154	8.02332	0.836613	1
snRNA-seq	MAFG	edgeR-LRT	Macrophage	-0.0742662	5.32692	0.836644	1
snRNA-seq	SCCPDH	edgeR-LRT	Macrophage	-0.0698335	6.05814	0.836746	1
snRNA-seq	STAB1	edgeR-LRT	Macrophage	0.0877826	9.14364	0.836764	1
snRNA-seq	SLCO2B1	edgeR-LRT	Macrophage	-0.0676821	9.58419	0.836789	1
snRNA-seq	MIDN	edgeR-LRT	Macrophage	-0.0919286	6.18668	0.836901	1
snRNA-seq	ATP6V1H	edgeR-LRT	Macrophage	0.0630324	8.4179	0.837128	1
snRNA-seq	USP50	edgeR-LRT	Macrophage	0.125749	3.8904	0.837132	1
snRNA-seq	KIF27	edgeR-LRT	Macrophage	-0.065647	6.02081	0.837266	1
snRNA-seq	ENSG00000228679	edgeR-LRT	Macrophage	0.107775	3.45098	0.837308	1
snRNA-seq	MYNN	edgeR-LRT	Macrophage	-0.107921	4.73725	0.837396	1
snRNA-seq	NFYB	edgeR-LRT	Macrophage	0.112601	4.28941	0.837451	1
snRNA-seq	IQSEC2	edgeR-LRT	Macrophage	-0.0604315	6.6599	0.83757	1
snRNA-seq	FGD6	edgeR-LRT	Macrophage	0.0602144	8.1769	0.837662	1
snRNA-seq	PLD3	edgeR-LRT	Macrophage	0.0804353	8.55321	0.837735	1
snRNA-seq	ZDHHC24	edgeR-LRT	Macrophage	-0.0875041	4.25739	0.837968	1
snRNA-seq	PSRC1	edgeR-LRT	Macrophage	0.113787	3.53455	0.837988	1
snRNA-seq	ZFAT	edgeR-LRT	Macrophage	0.0771328	5.41519	0.837998	1
snRNA-seq	SCARF1	edgeR-LRT	Macrophage	0.0890988	5.66964	0.838062	1
snRNA-seq	PCNP	edgeR-LRT	Macrophage	-0.061771	6.42092	0.838166	1
snRNA-seq	NIBAN1	edgeR-LRT	Macrophage	0.0634332	8.86888	0.838171	1
snRNA-seq	NUP42	edgeR-LRT	Macrophage	-0.0663184	6.5351	0.838261	1
snRNA-seq	SCAPER	edgeR-LRT	Macrophage	0.0554305	8.75012	0.838361	1
snRNA-seq	RER1	edgeR-LRT	Macrophage	-0.0688878	5.5773	0.838414	1
snRNA-seq	TMEM205	edgeR-LRT	Macrophage	-0.136675	4.4619	0.838698	1
snRNA-seq	RPS29	edgeR-LRT	Macrophage	-0.0763859	5.47254	0.838776	1
snRNA-seq	UBALD1	edgeR-LRT	Macrophage	-0.119969	3.95524	0.838789	1
snRNA-seq	CEP41	edgeR-LRT	Macrophage	0.119994	3.85447	0.838897	1
snRNA-seq	ENSG00000265943	edgeR-LRT	Macrophage	-0.151538	3.45491	0.839007	1
snRNA-seq	BTN3A3	edgeR-LRT	Macrophage	0.0851827	5.03357	0.839017	1
snRNA-seq	CEMIP2	edgeR-LRT	Macrophage	-0.0677596	7.35362	0.839049	1
snRNA-seq	DDHD2	edgeR-LRT	Macrophage	-0.0710243	6.45056	0.839212	1
snRNA-seq	RPL9	edgeR-LRT	Macrophage	-0.0760079	6.00862	0.839254	1
snRNA-seq	TRAPPC9	edgeR-LRT	Macrophage	0.0450553	8.42602	0.839364	1
snRNA-seq	BRF2	edgeR-LRT	Macrophage	-0.136769	2.90222	0.839366	1
snRNA-seq	TTC33	edgeR-LRT	Macrophage	0.087374	5.98208	0.839597	1
snRNA-seq	ZNF442	edgeR-LRT	Macrophage	0.143476	3.12571	0.839604	1
snRNA-seq	RAB4A	edgeR-LRT	Macrophage	-0.073118	5.62149	0.839605	1
snRNA-seq	LARS1	edgeR-LRT	Macrophage	-0.0674796	7.35204	0.839852	1
snRNA-seq	ENSG00000239407	edgeR-LRT	Macrophage	-0.122651	3.30077	0.83987	1
snRNA-seq	SLC22A16	edgeR-LRT	Macrophage	0.160341	3.20886	0.839878	1
snRNA-seq	SRD5A1	edgeR-LRT	Macrophage	-0.0655432	5.6645	0.840011	1
snRNA-seq	UXS1	edgeR-LRT	Macrophage	0.0649843	5.86791	0.840054	1
snRNA-seq	CEP78	edgeR-LRT	Macrophage	-0.0701513	5.60949	0.840162	1
snRNA-seq	KLHDC3	edgeR-LRT	Macrophage	0.0875426	5.58244	0.840182	1
snRNA-seq	PIEZO1	edgeR-LRT	Macrophage	0.0784374	6.40208	0.840281	1
snRNA-seq	TBC1D24	edgeR-LRT	Macrophage	0.101385	3.42788	0.840357	1
snRNA-seq	GIMAP4	edgeR-LRT	Macrophage	-0.110657	4.84969	0.840434	1
snRNA-seq	FBXO34	edgeR-LRT	Macrophage	-0.0580382	7.50201	0.840447	1
snRNA-seq	ENSG00000225450	edgeR-LRT	Macrophage	0.104799	3.88707	0.84055	1
snRNA-seq	PIK3CB	edgeR-LRT	Macrophage	0.0468456	8.48328	0.840625	1
snRNA-seq	NUP50-DT	edgeR-LRT	Macrophage	-0.0704906	6.62765	0.840638	1
snRNA-seq	ENSG00000229312	edgeR-LRT	Macrophage	-0.105197	4.19191	0.840729	1
snRNA-seq	ZNF816	edgeR-LRT	Macrophage	0.166604	3.05313	0.84095	1
snRNA-seq	REEP4	edgeR-LRT	Macrophage	-0.0950803	5.12285	0.841077	1
snRNA-seq	TMEM64	edgeR-LRT	Macrophage	0.163245	4.37967	0.84123	1
snRNA-seq	DACH2	edgeR-LRT	Macrophage	-0.208755	5.61567	0.841234	1
snRNA-seq	ANOS1	edgeR-LRT	Macrophage	0.0941557	6.68177	0.841244	1
snRNA-seq	FBXO45	edgeR-LRT	Macrophage	-0.134949	3.4634	0.841249	1
snRNA-seq	ENSG00000287264	edgeR-LRT	Macrophage	0.110797	3.94024	0.841531	1
snRNA-seq	CREG1	edgeR-LRT	Macrophage	-0.0623223	6.39689	0.841543	1
snRNA-seq	PMEPA1	edgeR-LRT	Macrophage	0.107647	4.01234	0.841626	1
snRNA-seq	GHR	edgeR-LRT	Macrophage	0.131245	4.78576	0.841739	1
snRNA-seq	EDRF1	edgeR-LRT	Macrophage	0.0601338	6.73787	0.841766	1
snRNA-seq	FIG4	edgeR-LRT	Macrophage	-0.0635694	7.58073	0.841784	1
snRNA-seq	POLR3D	edgeR-LRT	Macrophage	-0.116357	4.40865	0.841856	1
snRNA-seq	ISOC1	edgeR-LRT	Macrophage	0.160702	3.32177	0.841959	1
snRNA-seq	GORASP1	edgeR-LRT	Macrophage	-0.0876945	4.79133	0.841993	1
snRNA-seq	ENSG00000269930	edgeR-LRT	Macrophage	-0.123682	3.51921	0.842174	1
snRNA-seq	CREM	edgeR-LRT	Macrophage	-0.0661663	7.10621	0.842311	1
snRNA-seq	UQCRQ	edgeR-LRT	Macrophage	-0.112645	4.07747	0.842342	1
snRNA-seq	NFKB2	edgeR-LRT	Macrophage	0.11846	5.71764	0.842389	1
snRNA-seq	ENSG00000286062	edgeR-LRT	Macrophage	0.0813531	6.58257	0.842504	1
snRNA-seq	RAB11A	edgeR-LRT	Macrophage	-0.110215	5.86462	0.842531	1
snRNA-seq	ENSG00000247134	edgeR-LRT	Macrophage	0.0858779	5.34319	0.842541	1
snRNA-seq	ICMT	edgeR-LRT	Macrophage	-0.121198	3.76551	0.842635	1
snRNA-seq	AMY2B	edgeR-LRT	Macrophage	-0.0720122	5.75336	0.842643	1
snRNA-seq	STK38	edgeR-LRT	Macrophage	0.0499251	7.94565	0.842765	1
snRNA-seq	WDCP	edgeR-LRT	Macrophage	-0.138985	2.96874	0.842795	1
snRNA-seq	NUMB	edgeR-LRT	Macrophage	-0.0574922	9.04085	0.84285	1
snRNA-seq	EIF4G2	edgeR-LRT	Macrophage	-0.0739575	8.26151	0.842924	1
snRNA-seq	MMADHC-DT	edgeR-LRT	Macrophage	-0.116161	5.90322	0.842955	1
snRNA-seq	FILIP1	edgeR-LRT	Macrophage	-0.156395	4.45049	0.843083	1
snRNA-seq	UQCC6	edgeR-LRT	Macrophage	-0.108339	4.13745	0.843169	1
snRNA-seq	SFXN3	edgeR-LRT	Macrophage	-0.082599	6.3176	0.843334	1
snRNA-seq	PRMT9	edgeR-LRT	Macrophage	-0.0802503	5.98419	0.843399	1
snRNA-seq	SUPT16H	edgeR-LRT	Macrophage	0.0529962	6.77114	0.843446	1
snRNA-seq	ECT2	edgeR-LRT	Macrophage	0.0715974	5.40997	0.843506	1
snRNA-seq	DIP2B	edgeR-LRT	Macrophage	-0.0461327	8.48759	0.843514	1
snRNA-seq	JRK	edgeR-LRT	Macrophage	0.086055	4.86875	0.843516	1
snRNA-seq	HAVCR1	edgeR-LRT	Macrophage	-0.11129	3.97905	0.843572	1
snRNA-seq	SEC14L1	edgeR-LRT	Macrophage	-0.0553733	7.02456	0.843572	1
snRNA-seq	PIP4K2B	edgeR-LRT	Macrophage	-0.0655498	5.49808	0.843585	1
snRNA-seq	CTTN	edgeR-LRT	Macrophage	0.0693521	5.16051	0.843768	1
snRNA-seq	TREML1	edgeR-LRT	Macrophage	0.126152	4.4088	0.843846	1
snRNA-seq	NKRF	edgeR-LRT	Macrophage	-0.106222	4.04469	0.843886	1
snRNA-seq	ENSG00000288021	edgeR-LRT	Macrophage	0.128199	3.39529	0.843925	1
snRNA-seq	STUB1	edgeR-LRT	Macrophage	-0.102055	5.12364	0.844015	1
snRNA-seq	ENSG00000258891	edgeR-LRT	Macrophage	0.135972	4.04096	0.844187	1
snRNA-seq	ENSG00000255028	edgeR-LRT	Macrophage	-0.209012	4.91022	0.844266	1
snRNA-seq	RECQL4	edgeR-LRT	Macrophage	0.141036	3.44735	0.84433	1
snRNA-seq	UGGT1	edgeR-LRT	Macrophage	0.0618386	6.92575	0.844332	1
snRNA-seq	SRSF5	edgeR-LRT	Macrophage	-0.0562432	8.04886	0.844355	1
snRNA-seq	ENSG00000286162	edgeR-LRT	Macrophage	0.0611351	6.57873	0.844537	1
snRNA-seq	YBEY	edgeR-LRT	Macrophage	0.100634	4.23161	0.844595	1
snRNA-seq	ZNF552	edgeR-LRT	Macrophage	-0.0867454	4.67249	0.844728	1
snRNA-seq	VAMP8	edgeR-LRT	Macrophage	0.0602387	5.71265	0.844754	1
snRNA-seq	LARP1B	edgeR-LRT	Macrophage	0.0552842	6.90961	0.844796	1
snRNA-seq	C1orf198	edgeR-LRT	Macrophage	-0.137465	3.66231	0.844918	1
snRNA-seq	EMC1	edgeR-LRT	Macrophage	0.0813506	5.38114	0.84498	1
snRNA-seq	FANCI	edgeR-LRT	Macrophage	-0.0974206	5.57722	0.845013	1
snRNA-seq	UGDH	edgeR-LRT	Macrophage	-0.0949843	5.51198	0.845176	1
snRNA-seq	POLR1A	edgeR-LRT	Macrophage	-0.0516862	6.15971	0.845247	1
snRNA-seq	LTC4S	edgeR-LRT	Macrophage	0.124099	4.30308	0.845279	1
snRNA-seq	TUBB8	edgeR-LRT	Macrophage	-0.322516	3.61915	0.845342	1
snRNA-seq	LINC01252	edgeR-LRT	Macrophage	0.138133	4.01346	0.845361	1
snRNA-seq	ZNF562	edgeR-LRT	Macrophage	0.0561302	6.49073	0.845452	1
snRNA-seq	NRG3	edgeR-LRT	Macrophage	0.140387	6.08892	0.845534	1
snRNA-seq	TTBK2	edgeR-LRT	Macrophage	0.0439571	7.90703	0.845704	1
snRNA-seq	EOGT	edgeR-LRT	Macrophage	-0.0694846	6.12991	0.845707	1
snRNA-seq	TMEM50A	edgeR-LRT	Macrophage	0.0579596	5.8643	0.845712	1
snRNA-seq	CRTC3	edgeR-LRT	Macrophage	-0.047733	7.44489	0.84591	1
snRNA-seq	PTPRU	edgeR-LRT	Macrophage	-0.177061	3.48753	0.845929	1
snRNA-seq	ANKFY1	edgeR-LRT	Macrophage	0.0424851	7.27748	0.846051	1
snRNA-seq	CPSF2	edgeR-LRT	Macrophage	0.0542913	6.61865	0.846116	1
snRNA-seq	COG2	edgeR-LRT	Macrophage	0.066573	5.63421	0.846292	1
snRNA-seq	ZC3H12C	edgeR-LRT	Macrophage	-0.0558509	7.62322	0.846383	1
snRNA-seq	AP1AR	edgeR-LRT	Macrophage	0.0526608	6.11868	0.846397	1
snRNA-seq	LRRC34	edgeR-LRT	Macrophage	0.142501	3.25477	0.846403	1
snRNA-seq	BTBD6	edgeR-LRT	Macrophage	0.0899525	4.08274	0.846412	1
snRNA-seq	LINC02026	edgeR-LRT	Macrophage	0.100303	4.23694	0.846488	1
snRNA-seq	CYB5R1	edgeR-LRT	Macrophage	0.0733683	5.31118	0.846531	1
snRNA-seq	STK24	edgeR-LRT	Macrophage	-0.0486386	7.09218	0.846576	1
snRNA-seq	C8orf58	edgeR-LRT	Macrophage	0.142416	3.23047	0.846582	1
snRNA-seq	GIN1	edgeR-LRT	Macrophage	0.0784166	4.6083	0.846597	1
snRNA-seq	RUNX1T1	edgeR-LRT	Macrophage	-0.147967	3.98722	0.846601	1
snRNA-seq	MEPCE	edgeR-LRT	Macrophage	0.104192	4.47139	0.846639	1
snRNA-seq	MCF2L	edgeR-LRT	Macrophage	0.182196	3.52466	0.846661	1
snRNA-seq	TOX2	edgeR-LRT	Macrophage	0.235886	4.10251	0.846854	1
snRNA-seq	HSPA4	edgeR-LRT	Macrophage	0.052617	6.68569	0.846907	1
snRNA-seq	TGS1	edgeR-LRT	Macrophage	0.0617679	6.13353	0.846994	1
snRNA-seq	UCHL3	edgeR-LRT	Macrophage	-0.127623	3.03306	0.847	1
snRNA-seq	QPCTL	edgeR-LRT	Macrophage	0.125427	4.48524	0.847043	1
snRNA-seq	ALOX5AP	edgeR-LRT	Macrophage	0.127735	4.85851	0.84705	1
snRNA-seq	KDM3A	edgeR-LRT	Macrophage	0.0604233	6.92933	0.847067	1
snRNA-seq	SULT1A1	edgeR-LRT	Macrophage	0.0928732	4.87948	0.847148	1
snRNA-seq	DEAF1	edgeR-LRT	Macrophage	0.0727982	5.92129	0.847151	1
snRNA-seq	ST3GAL5	edgeR-LRT	Macrophage	-0.0504806	7.12846	0.847195	1
snRNA-seq	UBE2H	edgeR-LRT	Macrophage	-0.0473419	7.87534	0.847237	1
snRNA-seq	RNF145	edgeR-LRT	Macrophage	-0.0881346	8.12585	0.847244	1
snRNA-seq	ZNF737	edgeR-LRT	Macrophage	-0.094877	4.47593	0.847251	1
snRNA-seq	CACYBP	edgeR-LRT	Macrophage	0.104816	4.30611	0.847349	1
snRNA-seq	SNRPN	edgeR-LRT	Macrophage	-0.14229	4.42843	0.847407	1
snRNA-seq	MLPH	edgeR-LRT	Macrophage	-0.0860374	6.49869	0.847476	1
snRNA-seq	IRAG2	edgeR-LRT	Macrophage	-0.0710069	6.85823	0.847598	1
snRNA-seq	COL6A1	edgeR-LRT	Macrophage	-0.10795	7.23441	0.847603	1
snRNA-seq	ARL4C	edgeR-LRT	Macrophage	-0.0948334	6.82061	0.847652	1
snRNA-seq	ERI3	edgeR-LRT	Macrophage	0.059026	6.39767	0.847707	1
snRNA-seq	USP10	edgeR-LRT	Macrophage	-0.0538506	6.9311	0.847722	1
snRNA-seq	FAM177B	edgeR-LRT	Macrophage	-0.130234	2.88888	0.847737	1
snRNA-seq	POMGNT1	edgeR-LRT	Macrophage	-0.105593	4.71232	0.847761	1
snRNA-seq	CNOT9	edgeR-LRT	Macrophage	-0.0523403	5.92617	0.84781	1
snRNA-seq	PANK1	edgeR-LRT	Macrophage	-0.160385	3.66091	0.847983	1
snRNA-seq	FAT3	edgeR-LRT	Macrophage	-0.213837	4.9647	0.84799	1
snRNA-seq	ZFYVE19	edgeR-LRT	Macrophage	0.0738189	5.36216	0.84802	1
snRNA-seq	KLHL5	edgeR-LRT	Macrophage	-0.0618475	8.19486	0.848051	1
snRNA-seq	KHNYN	edgeR-LRT	Macrophage	-0.0795427	5.42231	0.848057	1
snRNA-seq	RPIA	edgeR-LRT	Macrophage	-0.0953003	4.80969	0.848071	1
snRNA-seq	TBCA	edgeR-LRT	Macrophage	0.0444066	7.11934	0.848133	1
snRNA-seq	ENSG00000229321	edgeR-LRT	Macrophage	-0.100402	4.98656	0.848184	1
snRNA-seq	AP4E1	edgeR-LRT	Macrophage	0.056638	6.67049	0.848434	1
snRNA-seq	FTX	edgeR-LRT	Macrophage	0.0617829	10.6554	0.848505	1
snRNA-seq	STAT6	edgeR-LRT	Macrophage	0.0639635	8.00873	0.848543	1
snRNA-seq	GPN3	edgeR-LRT	Macrophage	-0.0865472	4.15736	0.848617	1
snRNA-seq	MAFK	edgeR-LRT	Macrophage	0.107928	5.20011	0.848628	1
snRNA-seq	DGKI	edgeR-LRT	Macrophage	-0.149072	6.21543	0.848687	1
snRNA-seq	SVEP1	edgeR-LRT	Macrophage	0.136671	4.56918	0.848754	1
snRNA-seq	CHD1-DT	edgeR-LRT	Macrophage	0.0953561	4.68591	0.848761	1
snRNA-seq	TPBG	edgeR-LRT	Macrophage	0.137099	3.04291	0.848864	1
snRNA-seq	RUNX2	edgeR-LRT	Macrophage	0.0687577	7.05542	0.848908	1
snRNA-seq	EIF2A	edgeR-LRT	Macrophage	0.0653864	6.37227	0.849	1
snRNA-seq	RNF115	edgeR-LRT	Macrophage	-0.0428151	8.10506	0.849032	1
snRNA-seq	GAS2L1	edgeR-LRT	Macrophage	0.111117	4.55973	0.849039	1
snRNA-seq	ATXN1L	edgeR-LRT	Macrophage	-0.119248	3.61824	0.849155	1
snRNA-seq	UBAP1	edgeR-LRT	Macrophage	-0.0510297	7.57556	0.849304	1
snRNA-seq	RTF2	edgeR-LRT	Macrophage	-0.0548172	6.06097	0.849351	1
snRNA-seq	PSMB4	edgeR-LRT	Macrophage	-0.0794607	5.36335	0.849408	1
snRNA-seq	DCAF5	edgeR-LRT	Macrophage	-0.0425314	7.59051	0.849427	1
snRNA-seq	PNPLA3	edgeR-LRT	Macrophage	-0.167557	5.31291	0.849437	1
snRNA-seq	NPAS3	edgeR-LRT	Macrophage	0.137487	6.98549	0.84945	1
snRNA-seq	EPHA3	edgeR-LRT	Macrophage	-0.216599	4.44685	0.849471	1
snRNA-seq	NT5C	edgeR-LRT	Macrophage	0.0967842	4.67828	0.849511	1
snRNA-seq	KLHL9	edgeR-LRT	Macrophage	-0.0923676	4.75549	0.849546	1
snRNA-seq	DNAJC1	edgeR-LRT	Macrophage	-0.0424424	7.97956	0.849626	1
snRNA-seq	NIF3L1	edgeR-LRT	Macrophage	-0.113007	3.97013	0.849641	1
snRNA-seq	GLIDR	edgeR-LRT	Macrophage	-0.159891	4.9604	0.849686	1
snRNA-seq	MACF1	edgeR-LRT	Macrophage	0.0507545	10.3881	0.849798	1
snRNA-seq	RGS12	edgeR-LRT	Macrophage	-0.0561604	7.37781	0.849856	1
snRNA-seq	UBOX5	edgeR-LRT	Macrophage	0.0993488	4.84844	0.84988	1
snRNA-seq	SPPL3	edgeR-LRT	Macrophage	-0.0459657	8.13924	0.850041	1
snRNA-seq	AKAP1	edgeR-LRT	Macrophage	0.0764535	4.87302	0.850177	1
snRNA-seq	NR6A1	edgeR-LRT	Macrophage	0.0484906	7.28626	0.850199	1
snRNA-seq	MRPL55	edgeR-LRT	Macrophage	0.090004	4.7279	0.850217	1
snRNA-seq	SDE2	edgeR-LRT	Macrophage	0.0793299	4.81537	0.850469	1
snRNA-seq	ZNF211	edgeR-LRT	Macrophage	0.0829671	4.58103	0.850475	1
snRNA-seq	GABRB3	edgeR-LRT	Macrophage	-0.197414	5.29478	0.850608	1
snRNA-seq	FAM136A	edgeR-LRT	Macrophage	0.0738988	4.60924	0.850658	1
snRNA-seq	TFE3	edgeR-LRT	Macrophage	-0.0651762	5.88714	0.850786	1
snRNA-seq	PHF7	edgeR-LRT	Macrophage	-0.0738733	4.77289	0.850835	1
snRNA-seq	ZNF41	edgeR-LRT	Macrophage	0.0650428	5.49351	0.850842	1
snRNA-seq	SPATS2	edgeR-LRT	Macrophage	0.0412412	7.73686	0.850907	1
snRNA-seq	ZNF594	edgeR-LRT	Macrophage	-0.0762368	5.06537	0.851052	1
snRNA-seq	TRPC4AP	edgeR-LRT	Macrophage	0.0537274	8.41146	0.851058	1
snRNA-seq	ENSG00000226824	edgeR-LRT	Macrophage	-0.147502	3.72043	0.851079	1
snRNA-seq	STAG2	edgeR-LRT	Macrophage	-0.0417936	7.76074	0.8511	1
snRNA-seq	PAGR1	edgeR-LRT	Macrophage	-0.106039	3.59619	0.851314	1
snRNA-seq	GMPPA	edgeR-LRT	Macrophage	0.0931147	5.19395	0.851329	1
snRNA-seq	TRIM44	edgeR-LRT	Macrophage	-0.051399	7.85552	0.851388	1
snRNA-seq	COPS7B	edgeR-LRT	Macrophage	-0.0706377	5.19444	0.851771	1
snRNA-seq	PRR5-ARHGAP8	edgeR-LRT	Macrophage	0.213673	3.40847	0.851794	1
snRNA-seq	CFAP298	edgeR-LRT	Macrophage	0.122485	4.2097	0.85186	1
snRNA-seq	PGAP3	edgeR-LRT	Macrophage	-0.0806175	4.11891	0.851863	1
snRNA-seq	CBLL1	edgeR-LRT	Macrophage	-0.0748527	4.84883	0.851896	1
snRNA-seq	ZNF821	edgeR-LRT	Macrophage	0.0822113	5.08277	0.851933	1
snRNA-seq	LINC01208	edgeR-LRT	Macrophage	0.151801	4.40087	0.851934	1
snRNA-seq	MSRB2	edgeR-LRT	Macrophage	-0.089831	4.48045	0.852093	1
snRNA-seq	MTCH1	edgeR-LRT	Macrophage	-0.0831959	6.92155	0.852107	1
snRNA-seq	ZNF580	edgeR-LRT	Macrophage	-0.101781	4.62468	0.852129	1
snRNA-seq	PLEK	edgeR-LRT	Macrophage	-0.0936315	8.27107	0.852185	1
snRNA-seq	TMEM39A	edgeR-LRT	Macrophage	-0.0569896	6.21607	0.85221	1
snRNA-seq	ATG13	edgeR-LRT	Macrophage	0.0559202	5.92175	0.852546	1
snRNA-seq	CDCA7L	edgeR-LRT	Macrophage	-0.0805174	4.94774	0.852651	1
snRNA-seq	RASEF	edgeR-LRT	Macrophage	-0.149927	3.02641	0.852666	1
snRNA-seq	ENSG00000287092	edgeR-LRT	Macrophage	-0.140375	5.37375	0.852667	1
snRNA-seq	PSMA7	edgeR-LRT	Macrophage	0.0548995	7.04569	0.852758	1
snRNA-seq	PLCXD1	edgeR-LRT	Macrophage	-0.0953943	4.52402	0.852823	1
snRNA-seq	ZNF892	edgeR-LRT	Macrophage	-0.0889823	4.00909	0.852947	1
snRNA-seq	ENSG00000253214	edgeR-LRT	Macrophage	0.107831	3.30576	0.853037	1
snRNA-seq	SDHB	edgeR-LRT	Macrophage	-0.0465721	6.68618	0.853045	1
snRNA-seq	ARHGAP44	edgeR-LRT	Macrophage	-0.128092	4.69066	0.853232	1
snRNA-seq	ENSG00000261732	edgeR-LRT	Macrophage	-0.121059	3.41889	0.853252	1
snRNA-seq	BBS2	edgeR-LRT	Macrophage	0.0562178	6.07414	0.853337	1
snRNA-seq	USP45	edgeR-LRT	Macrophage	0.066835	6.25849	0.853465	1
snRNA-seq	SPRY2	edgeR-LRT	Macrophage	0.102568	4.58871	0.853478	1
snRNA-seq	PIGU	edgeR-LRT	Macrophage	-0.0610452	6.3615	0.853515	1
snRNA-seq	ABI1	edgeR-LRT	Macrophage	-0.0483084	8.50519	0.853546	1
snRNA-seq	WDTC1	edgeR-LRT	Macrophage	0.0590492	6.56287	0.853626	1
snRNA-seq	ENSG00000229839	edgeR-LRT	Macrophage	-0.133114	4.18044	0.853659	1
snRNA-seq	RAB4B	edgeR-LRT	Macrophage	0.111853	3.43884	0.853661	1
snRNA-seq	RBIS	edgeR-LRT	Macrophage	0.070635	5.2119	0.853694	1
snRNA-seq	PEDS1	edgeR-LRT	Macrophage	-0.112508	4.1211	0.853731	1
snRNA-seq	HDX	edgeR-LRT	Macrophage	-0.0723678	6.20272	0.85374	1
snRNA-seq	DDX59	edgeR-LRT	Macrophage	0.0630153	5.69634	0.853859	1
snRNA-seq	PURPL	edgeR-LRT	Macrophage	0.234189	4.33308	0.853937	1
snRNA-seq	CACNA1F	edgeR-LRT	Macrophage	-0.123944	3.3786	0.853987	1
snRNA-seq	SKIC2	edgeR-LRT	Macrophage	0.0844265	5.27508	0.854013	1
snRNA-seq	SLC24A2	edgeR-LRT	Macrophage	-0.133243	4.41366	0.854059	1
snRNA-seq	RHOBTB3	edgeR-LRT	Macrophage	0.0516208	6.77073	0.854101	1
snRNA-seq	DDX50	edgeR-LRT	Macrophage	0.0452359	6.50893	0.854141	1
snRNA-seq	PSMC6	edgeR-LRT	Macrophage	0.0545299	6.67095	0.854143	1
snRNA-seq	USP34	edgeR-LRT	Macrophage	-0.0463704	9.1473	0.854196	1
snRNA-seq	SAMD13	edgeR-LRT	Macrophage	-0.137214	3.88587	0.854202	1
snRNA-seq	PRKAR1B-AS1	edgeR-LRT	Macrophage	-0.115193	3.48174	0.854265	1
snRNA-seq	ZKSCAN4	edgeR-LRT	Macrophage	0.0770364	4.66738	0.854314	1
snRNA-seq	RCCD1	edgeR-LRT	Macrophage	-0.0994403	3.85912	0.854375	1
snRNA-seq	CFAP52	edgeR-LRT	Macrophage	0.184272	3.80227	0.854778	1
snRNA-seq	UBR3	edgeR-LRT	Macrophage	0.0428283	8.23799	0.854792	1
snRNA-seq	EIF2B4	edgeR-LRT	Macrophage	0.0654208	5.8951	0.854804	1
snRNA-seq	ENSG00000249069	edgeR-LRT	Macrophage	0.163543	4.15446	0.854856	1
snRNA-seq	ENSG00000261884	edgeR-LRT	Macrophage	-0.143986	3.0212	0.854914	1
snRNA-seq	URB1	edgeR-LRT	Macrophage	0.077763	5.29129	0.854923	1
snRNA-seq	ANKRD13A	edgeR-LRT	Macrophage	0.0490353	6.37841	0.854935	1
snRNA-seq	CHPF2	edgeR-LRT	Macrophage	-0.0901082	4.68647	0.854937	1
snRNA-seq	HLA-DQB2	edgeR-LRT	Macrophage	-0.22529	3.5598	0.854946	1
snRNA-seq	CAMKK1	edgeR-LRT	Macrophage	-0.0654901	6.06113	0.855004	1
snRNA-seq	CHROMR	edgeR-LRT	Macrophage	-0.0627211	6.12856	0.85503	1
snRNA-seq	SF1	edgeR-LRT	Macrophage	-0.0693826	7.30696	0.855282	1
snRNA-seq	ATP5MJ	edgeR-LRT	Macrophage	-0.0804832	4.85941	0.855407	1
snRNA-seq	PLA2G15	edgeR-LRT	Macrophage	-0.0646778	7.08145	0.855412	1
snRNA-seq	INPP5D	edgeR-LRT	Macrophage	-0.0502716	8.84636	0.855433	1
snRNA-seq	BRD2	edgeR-LRT	Macrophage	0.0692915	7.68668	0.855453	1
snRNA-seq	SLC6A16	edgeR-LRT	Macrophage	0.097851	4.73121	0.855649	1
snRNA-seq	ANKDD1B	edgeR-LRT	Macrophage	-0.116389	4.43373	0.855675	1
snRNA-seq	PTOV1	edgeR-LRT	Macrophage	-0.0787674	5.01774	0.855751	1
snRNA-seq	POLR1E	edgeR-LRT	Macrophage	-0.109192	3.37089	0.855765	1
snRNA-seq	PAK4	edgeR-LRT	Macrophage	-0.0733536	4.59922	0.855765	1
snRNA-seq	CLVS1	edgeR-LRT	Macrophage	0.174181	4.83805	0.855835	1
snRNA-seq	ZNF200	edgeR-LRT	Macrophage	0.0836096	5.09858	0.855895	1
snRNA-seq	BEX4	edgeR-LRT	Macrophage	-0.119193	4.01437	0.855991	1
snRNA-seq	TNFRSF11A	edgeR-LRT	Macrophage	-0.106366	5.38434	0.856059	1
snRNA-seq	RHBDF1	edgeR-LRT	Macrophage	0.11888	3.52855	0.856064	1
snRNA-seq	SPP1	edgeR-LRT	Macrophage	-0.0851363	11.4165	0.856106	1
snRNA-seq	LILRB2	edgeR-LRT	Macrophage	0.0829934	6.52327	0.856252	1
snRNA-seq	DND1	edgeR-LRT	Macrophage	-0.143303	2.87549	0.856527	1
snRNA-seq	SPINT2	edgeR-LRT	Macrophage	-0.102674	5.07851	0.856542	1
snRNA-seq	MRE11	edgeR-LRT	Macrophage	-0.0528871	6.786	0.856551	1
snRNA-seq	ATP5MC1	edgeR-LRT	Macrophage	0.0829634	4.30736	0.856612	1
snRNA-seq	NAPRT	edgeR-LRT	Macrophage	0.0892659	5.41083	0.856652	1
snRNA-seq	N4BP2L1	edgeR-LRT	Macrophage	-0.0560654	7.03549	0.856678	1
snRNA-seq	KANSL1	edgeR-LRT	Macrophage	-0.0551712	9.32195	0.856712	1
snRNA-seq	ZNF160	edgeR-LRT	Macrophage	0.0579629	6.82213	0.856746	1
snRNA-seq	RPLP1	edgeR-LRT	Macrophage	-0.0951279	6.84711	0.856774	1
snRNA-seq	ENSG00000279738	edgeR-LRT	Macrophage	-0.108145	4.70687	0.856783	1
snRNA-seq	SERP1	edgeR-LRT	Macrophage	0.0924003	5.15237	0.856809	1
snRNA-seq	GORAB	edgeR-LRT	Macrophage	0.0744361	5.6826	0.856843	1
snRNA-seq	IQCD	edgeR-LRT	Macrophage	-0.127486	3.39937	0.856863	1
snRNA-seq	GPAT4	edgeR-LRT	Macrophage	0.0616246	6.09474	0.85688	1
snRNA-seq	LINC03021	edgeR-LRT	Macrophage	-0.2323	3.60828	0.857002	1
snRNA-seq	PLXND1	edgeR-LRT	Macrophage	0.0914402	8.71722	0.857011	1
snRNA-seq	ULK2	edgeR-LRT	Macrophage	-0.0689785	6.40673	0.857025	1
snRNA-seq	DAP	edgeR-LRT	Macrophage	-0.0586141	6.05986	0.857034	1
snRNA-seq	LINC01258	edgeR-LRT	Macrophage	0.233942	3.71747	0.857099	1
snRNA-seq	TMEM87B	edgeR-LRT	Macrophage	0.0410601	7.05408	0.85713	1
snRNA-seq	CELF2	edgeR-LRT	Macrophage	-0.0424891	9.46673	0.857269	1
snRNA-seq	ZCCHC8	edgeR-LRT	Macrophage	-0.0510004	6.76836	0.857288	1
snRNA-seq	GRN	edgeR-LRT	Macrophage	-0.0752162	7.80104	0.857546	1
snRNA-seq	DDX23	edgeR-LRT	Macrophage	-0.0801565	5.52315	0.857658	1
snRNA-seq	ENSG00000285424	edgeR-LRT	Macrophage	-0.165796	4.33563	0.857667	1
snRNA-seq	ZNF26	edgeR-LRT	Macrophage	0.0535178	6.2016	0.857732	1
snRNA-seq	CEBPZ	edgeR-LRT	Macrophage	-0.0726765	5.65031	0.857802	1
snRNA-seq	OSGEP	edgeR-LRT	Macrophage	-0.0726683	6.09308	0.857978	1
snRNA-seq	ATP5F1D	edgeR-LRT	Macrophage	-0.100311	4.40792	0.858016	1
snRNA-seq	DOCK6	edgeR-LRT	Macrophage	0.107046	5.24731	0.858125	1
snRNA-seq	DAG1	edgeR-LRT	Macrophage	-0.097675	4.7524	0.858255	1
snRNA-seq	TMEM50B	edgeR-LRT	Macrophage	-0.0523787	5.83848	0.858259	1
snRNA-seq	MAP2K1	edgeR-LRT	Macrophage	-0.0420494	7.79853	0.858283	1
snRNA-seq	SLC45A3	edgeR-LRT	Macrophage	-0.109078	3.34833	0.858344	1
snRNA-seq	ENSG00000177369	edgeR-LRT	Macrophage	0.162473	4.32055	0.858372	1
snRNA-seq	CEBPB	edgeR-LRT	Macrophage	-0.0887369	6.92573	0.858373	1
snRNA-seq	FIRRM	edgeR-LRT	Macrophage	-0.0687252	5.43791	0.858397	1
snRNA-seq	CTNNA3	edgeR-LRT	Macrophage	0.159695	7.04945	0.858405	1
snRNA-seq	BUD23	edgeR-LRT	Macrophage	0.0815744	5.25292	0.858416	1
snRNA-seq	SYCP3	edgeR-LRT	Macrophage	0.10918	3.44874	0.858419	1
snRNA-seq	NOL8	edgeR-LRT	Macrophage	0.0545516	7.2568	0.85852	1
snRNA-seq	RPLP2	edgeR-LRT	Macrophage	0.0641936	6.20342	0.858748	1
snRNA-seq	AXDND1	edgeR-LRT	Macrophage	0.162913	4.7958	0.858786	1
snRNA-seq	ZNF383	edgeR-LRT	Macrophage	0.0689597	4.85087	0.858803	1
snRNA-seq	ENSG00000255422	edgeR-LRT	Macrophage	-0.0971265	3.60167	0.858981	1
snRNA-seq	TIMP2	edgeR-LRT	Macrophage	-0.0541308	8.02696	0.858998	1
snRNA-seq	PSD3	edgeR-LRT	Macrophage	-0.0644207	10.1424	0.85913	1
snRNA-seq	ABHD8	edgeR-LRT	Macrophage	-0.062047	5.32499	0.859231	1
snRNA-seq	LINC02755	edgeR-LRT	Macrophage	0.208641	5.45532	0.859338	1
snRNA-seq	GNA11	edgeR-LRT	Macrophage	-0.0887858	3.94743	0.859354	1
snRNA-seq	PRKACA	edgeR-LRT	Macrophage	0.0609888	5.67793	0.859373	1
snRNA-seq	MMP24OS	edgeR-LRT	Macrophage	0.0446591	6.64638	0.859429	1
snRNA-seq	CHFR	edgeR-LRT	Macrophage	0.0451499	7.62356	0.85952	1
snRNA-seq	CDK2AP1	edgeR-LRT	Macrophage	-0.108469	4.1001	0.859683	1
snRNA-seq	TLE1	edgeR-LRT	Macrophage	0.117712	4.88591	0.85984	1
snRNA-seq	TXLNG	edgeR-LRT	Macrophage	-0.057184	5.60285	0.859903	1
snRNA-seq	PDSS2	edgeR-LRT	Macrophage	-0.0417999	8.25831	0.859955	1
snRNA-seq	AGBL5	edgeR-LRT	Macrophage	0.126065	3.39966	0.860343	1
snRNA-seq	C19orf12	edgeR-LRT	Macrophage	0.0552736	6.14229	0.860378	1
snRNA-seq	CNGB3	edgeR-LRT	Macrophage	-0.175446	4.46656	0.860563	1
snRNA-seq	PLEKHA4	edgeR-LRT	Macrophage	-0.160732	3.39336	0.860624	1
snRNA-seq	EFCAB5	edgeR-LRT	Macrophage	0.15168	4.44659	0.860695	1
snRNA-seq	GPR137B	edgeR-LRT	Macrophage	-0.0713375	8.43723	0.860789	1
snRNA-seq	TRERF1	edgeR-LRT	Macrophage	0.0620734	8.56522	0.860801	1
snRNA-seq	LINC02652	edgeR-LRT	Macrophage	0.203994	3.60245	0.860897	1
snRNA-seq	DDX55	edgeR-LRT	Macrophage	0.0664445	6.07312	0.860988	1
snRNA-seq	GABRB1	edgeR-LRT	Macrophage	0.198982	4.82379	0.861015	1
snRNA-seq	PIF1	edgeR-LRT	Macrophage	0.122859	4.67768	0.861038	1
snRNA-seq	ACTR6	edgeR-LRT	Macrophage	-0.0748452	5.19167	0.861082	1
snRNA-seq	RFX1	edgeR-LRT	Macrophage	0.0836483	5.65759	0.861224	1
snRNA-seq	ENSG00000258081	edgeR-LRT	Macrophage	0.139237	4.6927	0.861288	1
snRNA-seq	KIF2A	edgeR-LRT	Macrophage	0.0408703	7.26879	0.861472	1
snRNA-seq	OSBP	edgeR-LRT	Macrophage	-0.0461276	6.45491	0.861518	1
snRNA-seq	CCL2	edgeR-LRT	Macrophage	-0.0904584	7.78238	0.861616	1
snRNA-seq	PKN2-AS1	edgeR-LRT	Macrophage	-0.196172	5.85195	0.861827	1
snRNA-seq	KLHL6	edgeR-LRT	Macrophage	0.0669746	7.82795	0.861862	1
snRNA-seq	TAB3	edgeR-LRT	Macrophage	0.0673331	6.06105	0.861865	1
snRNA-seq	CCL3-AS1	edgeR-LRT	Macrophage	0.137047	6.91027	0.861912	1
snRNA-seq	FOXRED2	edgeR-LRT	Macrophage	-0.135674	3.57463	0.861918	1
snRNA-seq	COPS7A	edgeR-LRT	Macrophage	-0.0744486	4.92622	0.862066	1
snRNA-seq	GPR107	edgeR-LRT	Macrophage	0.0421076	7.27078	0.86214	1
snRNA-seq	RPS5	edgeR-LRT	Macrophage	-0.0942526	4.55771	0.862149	1
snRNA-seq	VOPP1	edgeR-LRT	Macrophage	0.0553677	9.12763	0.862189	1
snRNA-seq	NDUFAF7	edgeR-LRT	Macrophage	-0.0565418	5.74747	0.862389	1
snRNA-seq	CARHSP1	edgeR-LRT	Macrophage	0.0819522	4.05806	0.862453	1
snRNA-seq	KIAA1614	edgeR-LRT	Macrophage	-0.110357	3.52582	0.862699	1
snRNA-seq	ENSG00000285492	edgeR-LRT	Macrophage	-0.112916	4.58855	0.862714	1
snRNA-seq	ENSG00000253573	edgeR-LRT	Macrophage	-0.137157	4.35589	0.862746	1
snRNA-seq	ENSG00000100101	edgeR-LRT	Macrophage	-0.112616	2.92911	0.862754	1
snRNA-seq	IQCJ-SCHIP1	edgeR-LRT	Macrophage	-0.108151	6.03697	0.862819	1
snRNA-seq	CUL4A	edgeR-LRT	Macrophage	0.047658	8.0372	0.862888	1
snRNA-seq	TCEAL3	edgeR-LRT	Macrophage	-0.103619	4.08388	0.862945	1
snRNA-seq	ENSG00000253347	edgeR-LRT	Macrophage	0.0752458	4.33921	0.862958	1
snRNA-seq	TMEM60	edgeR-LRT	Macrophage	0.102547	3.82922	0.863024	1
snRNA-seq	ANXA11	edgeR-LRT	Macrophage	0.0534772	7.12634	0.863037	1
snRNA-seq	TAF15	edgeR-LRT	Macrophage	-0.0421845	8.14042	0.863084	1
snRNA-seq	LYPLAL1-DT	edgeR-LRT	Macrophage	0.178328	3.98316	0.863103	1
snRNA-seq	DCN	edgeR-LRT	Macrophage	-0.26256	3.67148	0.863174	1
snRNA-seq	EIF2S2	edgeR-LRT	Macrophage	0.045699	6.44069	0.863256	1
snRNA-seq	NUP188	edgeR-LRT	Macrophage	0.0624061	5.76063	0.863275	1
snRNA-seq	RPL19	edgeR-LRT	Macrophage	0.0576264	5.43815	0.863336	1
snRNA-seq	ZNF25	edgeR-LRT	Macrophage	-0.0591147	5.48364	0.863448	1
snRNA-seq	MEI4	edgeR-LRT	Macrophage	-0.147168	4.81406	0.863463	1
snRNA-seq	TAF1D	edgeR-LRT	Macrophage	-0.0475094	7.82106	0.863468	1
snRNA-seq	EFR3B	edgeR-LRT	Macrophage	0.191078	4.94779	0.863776	1
snRNA-seq	SORT1	edgeR-LRT	Macrophage	0.0534237	7.12724	0.863854	1
snRNA-seq	STRIP1	edgeR-LRT	Macrophage	0.057949	5.64285	0.863933	1
snRNA-seq	TRAPPC6B	edgeR-LRT	Macrophage	-0.0572353	5.63691	0.86395	1
snRNA-seq	IVNS1ABP	edgeR-LRT	Macrophage	-0.0611262	8.01547	0.86409	1
snRNA-seq	CBR4	edgeR-LRT	Macrophage	-0.0492308	7.06559	0.864286	1
snRNA-seq	ZDHHC17	edgeR-LRT	Macrophage	-0.0467193	7.31534	0.864313	1
snRNA-seq	GIMAP2	edgeR-LRT	Macrophage	0.0886844	4.71305	0.864315	1
snRNA-seq	FBXO30	edgeR-LRT	Macrophage	-0.0839377	4.91051	0.864364	1
snRNA-seq	CLYBL	edgeR-LRT	Macrophage	0.0539343	7.18641	0.86444	1
snRNA-seq	CAPN10	edgeR-LRT	Macrophage	0.0776707	5.12952	0.864466	1
snRNA-seq	TATDN3	edgeR-LRT	Macrophage	0.050099	5.93638	0.864481	1
snRNA-seq	REXO4	edgeR-LRT	Macrophage	0.0849537	5.14262	0.864492	1
snRNA-seq	FMN2	edgeR-LRT	Macrophage	-0.174674	5.50221	0.8645	1
snRNA-seq	TRIM16L	edgeR-LRT	Macrophage	0.144261	3.48771	0.864523	1
snRNA-seq	TIAM1	edgeR-LRT	Macrophage	0.0475129	8.47768	0.86467	1
snRNA-seq	ANP32A	edgeR-LRT	Macrophage	-0.0501492	6.96116	0.864686	1
snRNA-seq	ZFP14	edgeR-LRT	Macrophage	0.0497482	6.09063	0.864729	1
snRNA-seq	CPLANE1	edgeR-LRT	Macrophage	-0.0410767	7.84936	0.864812	1
snRNA-seq	ENSG00000242861	edgeR-LRT	Macrophage	0.0788478	5.37796	0.864881	1
snRNA-seq	MAP2K5	edgeR-LRT	Macrophage	0.0434962	7.88342	0.86489	1
snRNA-seq	PRORP	edgeR-LRT	Macrophage	-0.105655	3.27156	0.8649	1
snRNA-seq	ZCRB1	edgeR-LRT	Macrophage	0.0699624	4.85819	0.864929	1
snRNA-seq	APBB1IP	edgeR-LRT	Macrophage	-0.0597811	9.54009	0.865023	1
snRNA-seq	ZNF746	edgeR-LRT	Macrophage	0.0675238	5.27614	0.865065	1
snRNA-seq	SLC67A1	edgeR-LRT	Macrophage	0.0724302	5.61096	0.865107	1
snRNA-seq	OPA3	edgeR-LRT	Macrophage	0.0660156	5.91629	0.8652	1
snRNA-seq	RGS3	edgeR-LRT	Macrophage	-0.107778	4.3235	0.865336	1
snRNA-seq	ENSG00000236008	edgeR-LRT	Macrophage	0.0969734	3.88189	0.86534	1
snRNA-seq	CCL13	edgeR-LRT	Macrophage	-0.189432	2.91552	0.865392	1
snRNA-seq	NHERF1	edgeR-LRT	Macrophage	0.0921912	3.85296	0.865415	1
snRNA-seq	DPH2	edgeR-LRT	Macrophage	-0.115398	3.32424	0.865584	1
snRNA-seq	KLHDC8B	edgeR-LRT	Macrophage	0.110085	5.78826	0.865602	1
snRNA-seq	ACTR1B	edgeR-LRT	Macrophage	0.067963	5.68689	0.86568	1
snRNA-seq	RNF10	edgeR-LRT	Macrophage	0.0479191	6.72843	0.865828	1
snRNA-seq	OXLD1	edgeR-LRT	Macrophage	0.0840178	4.22887	0.865828	1
snRNA-seq	GNA12	edgeR-LRT	Macrophage	0.0539099	7.67187	0.865863	1
snRNA-seq	PHKG2	edgeR-LRT	Macrophage	-0.0771915	5.17398	0.865878	1
snRNA-seq	ZNF677	edgeR-LRT	Macrophage	-0.112003	3.88565	0.865928	1
snRNA-seq	VPS51	edgeR-LRT	Macrophage	0.0505793	6.18875	0.866039	1
snRNA-seq	PRELID1	edgeR-LRT	Macrophage	-0.121382	3.60739	0.866061	1
snRNA-seq	RXRB	edgeR-LRT	Macrophage	0.0681454	5.5517	0.866184	1
snRNA-seq	CCDC81	edgeR-LRT	Macrophage	0.116078	2.93344	0.866189	1
snRNA-seq	MUC20-OT1	edgeR-LRT	Macrophage	0.0732056	9.48876	0.866193	1
snRNA-seq	WDR19	edgeR-LRT	Macrophage	-0.0497352	6.49442	0.866286	1
snRNA-seq	AATF	edgeR-LRT	Macrophage	0.0450184	7.05101	0.866358	1
snRNA-seq	EPDR1	edgeR-LRT	Macrophage	-0.061394	5.75985	0.866381	1
snRNA-seq	ZNF559-ZNF177	edgeR-LRT	Macrophage	-0.0812121	4.02736	0.866392	1
snRNA-seq	CS	edgeR-LRT	Macrophage	0.0595815	6.15558	0.86653	1
snRNA-seq	LGALS3	edgeR-LRT	Macrophage	-0.0702111	8.17673	0.866551	1
snRNA-seq	DCTN2	edgeR-LRT	Macrophage	0.0753035	6.01442	0.866591	1
snRNA-seq	GNG7	edgeR-LRT	Macrophage	-0.108844	6.15816	0.86661	1
snRNA-seq	ENSG00000277611	edgeR-LRT	Macrophage	-0.118437	3.45172	0.866645	1
snRNA-seq	NHP2	edgeR-LRT	Macrophage	-0.119044	2.95355	0.866701	1
snRNA-seq	APOOL	edgeR-LRT	Macrophage	0.0582846	5.52584	0.866786	1
snRNA-seq	PECAM1	edgeR-LRT	Macrophage	-0.0481523	8.12724	0.866814	1
snRNA-seq	EYS	edgeR-LRT	Macrophage	0.168234	6.81014	0.866815	1
snRNA-seq	KTN1	edgeR-LRT	Macrophage	0.053168	8.48356	0.866857	1
snRNA-seq	ELP3	edgeR-LRT	Macrophage	-0.0444632	6.48316	0.866903	1
snRNA-seq	CD209	edgeR-LRT	Macrophage	0.103825	3.75592	0.866925	1
snRNA-seq	PRDM2	edgeR-LRT	Macrophage	-0.04776	8.21866	0.866983	1
snRNA-seq	ITGB2	edgeR-LRT	Macrophage	0.067741	7.22602	0.867036	1
snRNA-seq	SLAIN1	edgeR-LRT	Macrophage	-0.200389	3.37813	0.867041	1
snRNA-seq	PRDX5	edgeR-LRT	Macrophage	-0.0900761	3.54214	0.86708	1
snRNA-seq	KIF9-AS1	edgeR-LRT	Macrophage	-0.0851686	5.76197	0.867094	1
snRNA-seq	SLC25A43	edgeR-LRT	Macrophage	0.0449533	7.46559	0.867127	1
snRNA-seq	ERMARD	edgeR-LRT	Macrophage	-0.0539703	5.48026	0.867375	1
snRNA-seq	TIMM23B-AGAP6	edgeR-LRT	Macrophage	-0.064546	5.5881	0.867382	1
snRNA-seq	TULP4	edgeR-LRT	Macrophage	-0.0457744	7.66495	0.867396	1
snRNA-seq	FAM20B	edgeR-LRT	Macrophage	-0.0586498	5.45149	0.867426	1
snRNA-seq	POLR3B	edgeR-LRT	Macrophage	-0.0710953	5.51665	0.867545	1
snRNA-seq	GDPD5	edgeR-LRT	Macrophage	0.0990893	4.22148	0.867684	1
snRNA-seq	DDO	edgeR-LRT	Macrophage	0.105642	3.24313	0.867815	1
snRNA-seq	PKN3	edgeR-LRT	Macrophage	-0.119014	3.75545	0.867842	1
snRNA-seq	CDK13	edgeR-LRT	Macrophage	-0.0403091	8.65327	0.867945	1
snRNA-seq	ENSG00000267248	edgeR-LRT	Macrophage	0.0724945	4.75169	0.867977	1
snRNA-seq	HIKESHI	edgeR-LRT	Macrophage	0.0604294	5.67564	0.867998	1
snRNA-seq	FBN1	edgeR-LRT	Macrophage	-0.131897	4.77357	0.868447	1
snRNA-seq	ARAF	edgeR-LRT	Macrophage	0.0668174	5.23626	0.868547	1
snRNA-seq	MPP1	edgeR-LRT	Macrophage	0.0647471	7.32114	0.868565	1
snRNA-seq	ZFYVE27	edgeR-LRT	Macrophage	-0.0669117	5.07613	0.868693	1
snRNA-seq	TRPC1	edgeR-LRT	Macrophage	-0.0923511	5.15344	0.868722	1
snRNA-seq	PFDN1	edgeR-LRT	Macrophage	0.0440983	5.99579	0.868765	1
snRNA-seq	RASGRF1	edgeR-LRT	Macrophage	-0.128499	3.98812	0.868771	1
snRNA-seq	LGALS9	edgeR-LRT	Macrophage	0.0829999	7.21307	0.868891	1
snRNA-seq	DNAH14	edgeR-LRT	Macrophage	0.0794716	6.49456	0.868913	1
snRNA-seq	CDC20	edgeR-LRT	Macrophage	-0.15628	3.01245	0.86892	1
snRNA-seq	IGF1R	edgeR-LRT	Macrophage	-0.0524599	7.46765	0.869007	1
snRNA-seq	ACYP2	edgeR-LRT	Macrophage	0.0406608	8.32684	0.869078	1
snRNA-seq	HES4	edgeR-LRT	Macrophage	0.136112	3.47587	0.8692	1
snRNA-seq	LMTK2	edgeR-LRT	Macrophage	0.0881444	5.17455	0.869224	1
snRNA-seq	ZNF785	edgeR-LRT	Macrophage	-0.0680748	5.78352	0.869227	1
snRNA-seq	BTG1	edgeR-LRT	Macrophage	-0.084175	5.76918	0.869259	1
snRNA-seq	PDIA6	edgeR-LRT	Macrophage	-0.0541959	6.27149	0.869324	1
snRNA-seq	LINC00106	edgeR-LRT	Macrophage	-0.0907878	5.61094	0.869393	1
snRNA-seq	CCNDBP1	edgeR-LRT	Macrophage	0.0605957	5.62132	0.869471	1
snRNA-seq	UFD1	edgeR-LRT	Macrophage	0.062617	5.85723	0.869485	1
snRNA-seq	STX18	edgeR-LRT	Macrophage	-0.0418124	7.33335	0.869497	1
snRNA-seq	EPHB2	edgeR-LRT	Macrophage	-0.0585246	7.0815	0.869565	1
snRNA-seq	SENP8	edgeR-LRT	Macrophage	-0.108162	3.42855	0.869636	1
snRNA-seq	AGPAT1	edgeR-LRT	Macrophage	-0.0879108	3.80607	0.869733	1
snRNA-seq	H2AJ	edgeR-LRT	Macrophage	-0.0832389	4.58052	0.86974	1
snRNA-seq	COL6A6	edgeR-LRT	Macrophage	0.156985	3.39156	0.869908	1
snRNA-seq	ACD	edgeR-LRT	Macrophage	-0.0941822	3.46214	0.869983	1
snRNA-seq	LTB	edgeR-LRT	Macrophage	-0.123389	3.2149	0.870099	1
snRNA-seq	VARS1	edgeR-LRT	Macrophage	-0.0868406	4.64294	0.870223	1
snRNA-seq	SIRPB1	edgeR-LRT	Macrophage	0.125927	3.2033	0.870249	1
snRNA-seq	BTBD9	edgeR-LRT	Macrophage	-0.0398496	8.84116	0.870279	1
snRNA-seq	ENSG00000269082	edgeR-LRT	Macrophage	-0.200989	3.10778	0.870294	1
snRNA-seq	ARHGAP5	edgeR-LRT	Macrophage	-0.0420686	7.74197	0.870435	1
snRNA-seq	CYTH1	edgeR-LRT	Macrophage	0.0584795	9.12308	0.870551	1
snRNA-seq	DPP8	edgeR-LRT	Macrophage	-0.0370792	7.40094	0.870588	1
snRNA-seq	ENSG00000285407	edgeR-LRT	Macrophage	-0.179003	4.08353	0.870641	1
snRNA-seq	ENSG00000270605	edgeR-LRT	Macrophage	-0.110617	2.94432	0.870662	1
snRNA-seq	KRR1	edgeR-LRT	Macrophage	-0.0598027	5.40358	0.870698	1
snRNA-seq	ZNF182	edgeR-LRT	Macrophage	0.082672	4.90596	0.870723	1
snRNA-seq	NARS1	edgeR-LRT	Macrophage	0.0624641	6.70521	0.870836	1
snRNA-seq	CDC5L	edgeR-LRT	Macrophage	0.0505615	6.31824	0.87085	1
snRNA-seq	AP1B1	edgeR-LRT	Macrophage	-0.0481612	8.36718	0.870882	1
snRNA-seq	PPP3CB-AS1	edgeR-LRT	Macrophage	-0.07886	5.08779	0.870932	1
snRNA-seq	MTHFR	edgeR-LRT	Macrophage	0.0510136	6.69531	0.870951	1
snRNA-seq	PRCC	edgeR-LRT	Macrophage	-0.0461529	5.90829	0.871266	1
snRNA-seq	TOX	edgeR-LRT	Macrophage	0.136867	5.36744	0.871339	1
snRNA-seq	PIAS3	edgeR-LRT	Macrophage	-0.073598	4.69997	0.871432	1
snRNA-seq	WDR89	edgeR-LRT	Macrophage	0.0652024	4.61275	0.871461	1
snRNA-seq	ENSG00000232555	edgeR-LRT	Macrophage	-0.11902	4.42652	0.871549	1
snRNA-seq	ARFGEF2	edgeR-LRT	Macrophage	0.0429396	8.09617	0.871559	1
snRNA-seq	RNF111	edgeR-LRT	Macrophage	0.0395737	8.2691	0.871628	1
snRNA-seq	SPIN3	edgeR-LRT	Macrophage	0.0811706	4.93924	0.871705	1
snRNA-seq	SLC26A2	edgeR-LRT	Macrophage	-0.0850584	4.92894	0.871719	1
snRNA-seq	ASCC2	edgeR-LRT	Macrophage	-0.0419917	6.90815	0.871869	1
snRNA-seq	MTRFR	edgeR-LRT	Macrophage	0.0842404	4.535	0.87187	1
snRNA-seq	RTCB	edgeR-LRT	Macrophage	-0.0415594	6.57752	0.871897	1
snRNA-seq	PDYN-AS1	edgeR-LRT	Macrophage	-0.231219	3.61615	0.871913	1
snRNA-seq	SIK3	edgeR-LRT	Macrophage	-0.0555841	8.87344	0.87194	1
snRNA-seq	ELOVL1	edgeR-LRT	Macrophage	0.0780627	4.78367	0.87207	1
snRNA-seq	FBLN5	edgeR-LRT	Macrophage	0.112111	3.63941	0.872072	1
snRNA-seq	VPS53	edgeR-LRT	Macrophage	0.0415999	8.51475	0.872107	1
snRNA-seq	ZNF331	edgeR-LRT	Macrophage	-0.0956886	7.58761	0.87213	1
snRNA-seq	HNRNPH2	edgeR-LRT	Macrophage	-0.127028	3.74618	0.872202	1
snRNA-seq	ENSG00000272625	edgeR-LRT	Macrophage	0.109211	3.15355	0.87232	1
snRNA-seq	CEP162	edgeR-LRT	Macrophage	-0.0457874	7.19166	0.872321	1
snRNA-seq	NCALD	edgeR-LRT	Macrophage	0.0913529	5.30969	0.872413	1
snRNA-seq	PTPN2	edgeR-LRT	Macrophage	0.0383607	7.91016	0.87245	1
snRNA-seq	SGF29	edgeR-LRT	Macrophage	0.0597024	5.41366	0.872505	1
snRNA-seq	LINC00662	edgeR-LRT	Macrophage	0.051345	6.92294	0.872506	1
snRNA-seq	NECAB3	edgeR-LRT	Macrophage	0.125417	3.11802	0.872609	1
snRNA-seq	SESTD1	edgeR-LRT	Macrophage	0.0446621	7.7099	0.872636	1
snRNA-seq	BLOC1S5	edgeR-LRT	Macrophage	0.102664	3.18331	0.872691	1
snRNA-seq	ENSG00000226829	edgeR-LRT	Macrophage	0.231634	4.66573	0.872737	1
snRNA-seq	RELA-DT	edgeR-LRT	Macrophage	-0.110185	2.97832	0.872759	1
snRNA-seq	DHFR	edgeR-LRT	Macrophage	-0.0809082	8.99051	0.872797	1
snRNA-seq	ENSG00000286813	edgeR-LRT	Macrophage	-0.131592	3.30027	0.872943	1
snRNA-seq	PGPEP1	edgeR-LRT	Macrophage	0.0504886	6.3597	0.873074	1
snRNA-seq	DXO	edgeR-LRT	Macrophage	0.0982722	3.7256	0.87321	1
snRNA-seq	QSOX2	edgeR-LRT	Macrophage	-0.102671	4.08402	0.873357	1
snRNA-seq	TMEM184C	edgeR-LRT	Macrophage	0.0582936	5.71108	0.873387	1
snRNA-seq	ZNF771	edgeR-LRT	Macrophage	0.110416	3.16349	0.873396	1
snRNA-seq	RBL2	edgeR-LRT	Macrophage	0.0388174	7.38139	0.873403	1
snRNA-seq	DOK5	edgeR-LRT	Macrophage	-0.127596	4.2368	0.873415	1
snRNA-seq	LRRC69	edgeR-LRT	Macrophage	-0.0455409	6.22216	0.873434	1
snRNA-seq	METTL17	edgeR-LRT	Macrophage	0.0709344	6.33068	0.873659	1
snRNA-seq	NUDT13	edgeR-LRT	Macrophage	0.14042	3.3732	0.873683	1
snRNA-seq	TEX9	edgeR-LRT	Macrophage	-0.108887	5.2588	0.873719	1
snRNA-seq	IGF2R	edgeR-LRT	Macrophage	-0.0511951	9.10015	0.873737	1
snRNA-seq	CYBC1	edgeR-LRT	Macrophage	-0.0610342	6.70247	0.873794	1
snRNA-seq	ATP13A2	edgeR-LRT	Macrophage	-0.0585742	5.56353	0.873833	1
snRNA-seq	HNRNPA1L2	edgeR-LRT	Macrophage	-0.0896938	3.33854	0.873872	1
snRNA-seq	ERP44	edgeR-LRT	Macrophage	-0.0430883	7.43109	0.874063	1
snRNA-seq	DNAH6	edgeR-LRT	Macrophage	-0.187629	4.58723	0.874065	1
snRNA-seq	ASAP1	edgeR-LRT	Macrophage	-0.0508071	10.6884	0.874073	1
snRNA-seq	INSYN2A	edgeR-LRT	Macrophage	-0.0163835	3.4127	0.874126	1
snRNA-seq	PACSIN2	edgeR-LRT	Macrophage	0.0358171	8.05459	0.874275	1
snRNA-seq	WDR25	edgeR-LRT	Macrophage	-0.0661608	5.12274	0.874384	1
snRNA-seq	NUP153	edgeR-LRT	Macrophage	-0.0415419	7.21391	0.874424	1
snRNA-seq	KLC4	edgeR-LRT	Macrophage	0.0639854	5.21084	0.874441	1
snRNA-seq	TRIO	edgeR-LRT	Macrophage	-0.0469597	9.88353	0.874519	1
snRNA-seq	TMEM236	edgeR-LRT	Macrophage	-0.121394	3.37191	0.874554	1
snRNA-seq	ZNF668	edgeR-LRT	Macrophage	0.0720016	3.89032	0.874586	1
snRNA-seq	KCTD10	edgeR-LRT	Macrophage	0.0575635	5.03926	0.874652	1
snRNA-seq	USP2	edgeR-LRT	Macrophage	0.0983296	3.96079	0.874677	1
snRNA-seq	TMEM183A	edgeR-LRT	Macrophage	0.0653579	4.89092	0.874703	1
snRNA-seq	ARMH4	edgeR-LRT	Macrophage	0.0617894	6.36193	0.874777	1
snRNA-seq	NDUFAF5	edgeR-LRT	Macrophage	0.0520728	5.62742	0.874788	1
snRNA-seq	SDHAF4	edgeR-LRT	Macrophage	-0.0744361	4.43293	0.874854	1
snRNA-seq	MBLAC2	edgeR-LRT	Macrophage	0.1278	3.65112	0.874859	1
snRNA-seq	HK2	edgeR-LRT	Macrophage	-0.0560126	6.03829	0.87494	1
snRNA-seq	RYBP	edgeR-LRT	Macrophage	-0.0531208	6.23034	0.874972	1
snRNA-seq	DNTTIP1	edgeR-LRT	Macrophage	-0.0490757	5.74148	0.875052	1
snRNA-seq	CASP9	edgeR-LRT	Macrophage	-0.0770968	4.45477	0.875123	1
snRNA-seq	ENSG00000285702	edgeR-LRT	Macrophage	-0.106949	5.2401	0.875376	1
snRNA-seq	ENSG00000233928	edgeR-LRT	Macrophage	-0.147518	5.06373	0.875471	1
snRNA-seq	RHOA-IT1	edgeR-LRT	Macrophage	0.121339	3.23202	0.875493	1
snRNA-seq	PCDH15	edgeR-LRT	Macrophage	0.156094	6.46035	0.875508	1
snRNA-seq	ENSG00000258497	edgeR-LRT	Macrophage	-0.240378	2.71661	0.875531	1
snRNA-seq	RNPEP	edgeR-LRT	Macrophage	-0.0659277	6.48779	0.875576	1
snRNA-seq	ST8SIA6	edgeR-LRT	Macrophage	-0.168039	4.65864	0.875619	1
snRNA-seq	KLF7-IT1	edgeR-LRT	Macrophage	-0.112196	2.76544	0.87564	1
snRNA-seq	ENSG00000249456	edgeR-LRT	Macrophage	0.0626882	5.63753	0.875734	1
snRNA-seq	LEPROTL1	edgeR-LRT	Macrophage	0.0420572	6.06214	0.875771	1
snRNA-seq	ENSG00000253636	edgeR-LRT	Macrophage	-0.0977741	4.80113	0.875873	1
snRNA-seq	ITGA3	edgeR-LRT	Macrophage	0.0684726	6.76134	0.875978	1
snRNA-seq	JUN-DT	edgeR-LRT	Macrophage	0.0969787	4.23988	0.875984	1
snRNA-seq	CCND3	edgeR-LRT	Macrophage	-0.0679534	7.13872	0.876063	1
snRNA-seq	SLC4A1AP	edgeR-LRT	Macrophage	0.0473178	6.34931	0.876138	1
snRNA-seq	NSUN7	edgeR-LRT	Macrophage	-0.121906	5.00864	0.876279	1
snRNA-seq	ENSG00000243276	edgeR-LRT	Macrophage	0.174262	5.45983	0.876281	1
snRNA-seq	SRRM1	edgeR-LRT	Macrophage	-0.0464099	8.01431	0.876315	1
snRNA-seq	RFX8	edgeR-LRT	Macrophage	0.0798499	5.17395	0.87632	1
snRNA-seq	ADAP1	edgeR-LRT	Macrophage	0.0900588	3.79498	0.876337	1
snRNA-seq	LNC-WAL	edgeR-LRT	Macrophage	0.0512869	5.64576	0.876522	1
snRNA-seq	SIGLEC8	edgeR-LRT	Macrophage	-0.116244	3.98824	0.876546	1
snRNA-seq	LDB1	edgeR-LRT	Macrophage	-0.0557501	5.35664	0.876632	1
snRNA-seq	UTP6	edgeR-LRT	Macrophage	0.0406787	6.82983	0.876735	1
snRNA-seq	NMT2	edgeR-LRT	Macrophage	-0.0570368	6.24541	0.876803	1
snRNA-seq	PTGIS	edgeR-LRT	Macrophage	-0.104679	5.15657	0.876811	1
snRNA-seq	PLCB4	edgeR-LRT	Macrophage	0.115236	5.45771	0.876837	1
snRNA-seq	DBNL	edgeR-LRT	Macrophage	-0.0557866	6.66955	0.877079	1
snRNA-seq	PAXIP1-AS2	edgeR-LRT	Macrophage	0.0591082	4.97079	0.877235	1
snRNA-seq	ZNF394	edgeR-LRT	Macrophage	-0.0514187	5.72733	0.877321	1
snRNA-seq	PAWR	edgeR-LRT	Macrophage	0.103438	4.43592	0.877323	1
snRNA-seq	EIF4EBP1	edgeR-LRT	Macrophage	0.0890543	4.61352	0.877341	1
snRNA-seq	MTFR1	edgeR-LRT	Macrophage	0.0681392	6.16345	0.877373	1
snRNA-seq	XRN2	edgeR-LRT	Macrophage	-0.0446767	7.50982	0.877478	1
snRNA-seq	SOBP	edgeR-LRT	Macrophage	-0.183714	4.32517	0.877484	1
snRNA-seq	ZFP1	edgeR-LRT	Macrophage	-0.114335	3.2649	0.877622	1
snRNA-seq	LINC02994	edgeR-LRT	Macrophage	-0.158539	5.15499	0.877623	1
snRNA-seq	PWP1	edgeR-LRT	Macrophage	0.0492649	5.7582	0.877729	1
snRNA-seq	GEMIN2	edgeR-LRT	Macrophage	-0.0795754	4.23643	0.877786	1
snRNA-seq	ZFHX3-AS1	edgeR-LRT	Macrophage	0.100943	4.90995	0.877816	1
snRNA-seq	BUD13	edgeR-LRT	Macrophage	-0.0548175	4.96362	0.877881	1
snRNA-seq	FAM228B	edgeR-LRT	Macrophage	-0.050415	7.66343	0.877891	1
snRNA-seq	RPS11	edgeR-LRT	Macrophage	0.0543487	6.09478	0.877936	1
snRNA-seq	EPHA1-AS1	edgeR-LRT	Macrophage	-0.138953	5.34669	0.877981	1
snRNA-seq	CD99	edgeR-LRT	Macrophage	0.0572966	7.37318	0.878044	1
snRNA-seq	DNAJC6	edgeR-LRT	Macrophage	0.0811621	4.52669	0.878049	1
snRNA-seq	CFAP36	edgeR-LRT	Macrophage	0.0525521	5.75486	0.878069	1
snRNA-seq	USP5	edgeR-LRT	Macrophage	0.0889618	4.44686	0.878078	1
snRNA-seq	LINC02798	edgeR-LRT	Macrophage	0.083887	6.27635	0.878128	1
snRNA-seq	TMEM68	edgeR-LRT	Macrophage	0.0793882	5.11562	0.878192	1
snRNA-seq	TUBB	edgeR-LRT	Macrophage	-0.0802327	6.07575	0.87822	1
snRNA-seq	SAMD8	edgeR-LRT	Macrophage	-0.0356142	6.9194	0.878274	1
snRNA-seq	GMEB2	edgeR-LRT	Macrophage	0.063133	4.71454	0.878351	1
snRNA-seq	HMGN4	edgeR-LRT	Macrophage	-0.073219	5.2353	0.878426	1
snRNA-seq	ZNF385B	edgeR-LRT	Macrophage	0.19151	4.8776	0.87847	1
snRNA-seq	FNTB	edgeR-LRT	Macrophage	0.114021	3.25164	0.878504	1
snRNA-seq	SAP30-DT	edgeR-LRT	Macrophage	0.104238	3.11936	0.878508	1
snRNA-seq	ENSG00000242880	edgeR-LRT	Macrophage	0.137613	4.6993	0.878598	1
snRNA-seq	SECTM1	edgeR-LRT	Macrophage	-0.124332	2.87661	0.878683	1
snRNA-seq	ARMC1	edgeR-LRT	Macrophage	-0.0504204	5.80247	0.878903	1
snRNA-seq	DSCAML1	edgeR-LRT	Macrophage	0.163334	4.82444	0.879111	1
snRNA-seq	TAOK2	edgeR-LRT	Macrophage	0.0673213	5.24292	0.879142	1
snRNA-seq	TMUB2	edgeR-LRT	Macrophage	0.0716321	6.26074	0.879147	1
snRNA-seq	EIF4EBP2	edgeR-LRT	Macrophage	0.0548484	5.58887	0.879189	1
snRNA-seq	PPARGC1A	edgeR-LRT	Macrophage	-0.243576	4.25439	0.87926	1
snRNA-seq	CTDNEP1	edgeR-LRT	Macrophage	-0.0718708	4.80893	0.879264	1
snRNA-seq	PCMTD2	edgeR-LRT	Macrophage	0.0493485	5.87642	0.879275	1
snRNA-seq	CRLF3	edgeR-LRT	Macrophage	0.0400234	7.42474	0.879295	1
snRNA-seq	TRAF3IP2	edgeR-LRT	Macrophage	-0.0985918	4.65161	0.879425	1
snRNA-seq	DLL1	edgeR-LRT	Macrophage	-0.0771577	4.78868	0.879463	1
snRNA-seq	DERL2	edgeR-LRT	Macrophage	-0.059548	4.64005	0.87955	1
snRNA-seq	EVL	edgeR-LRT	Macrophage	0.0575801	8.3934	0.879713	1
snRNA-seq	ENSG00000233937	edgeR-LRT	Macrophage	-0.0635096	4.98844	0.87979	1
snRNA-seq	APMAP	edgeR-LRT	Macrophage	0.060498	6.05654	0.879793	1
snRNA-seq	TRAPPC11	edgeR-LRT	Macrophage	-0.0454177	7.05589	0.879811	1
snRNA-seq	ABCD4	edgeR-LRT	Macrophage	0.0512179	6.33283	0.879925	1
snRNA-seq	MAN2A2	edgeR-LRT	Macrophage	0.0522374	5.94924	0.879977	1
snRNA-seq	JUND	edgeR-LRT	Macrophage	-0.0864393	6.50689	0.879984	1
snRNA-seq	GPRC5D-AS1	edgeR-LRT	Macrophage	0.148811	4.06906	0.879994	1
snRNA-seq	NDUFS5	edgeR-LRT	Macrophage	0.0764793	4.40213	0.880003	1
snRNA-seq	TSR1	edgeR-LRT	Macrophage	0.0600843	4.94708	0.880182	1
snRNA-seq	PRTFDC1	edgeR-LRT	Macrophage	-0.164598	4.10201	0.88021	1
snRNA-seq	PPP2R2D	edgeR-LRT	Macrophage	-0.0384499	6.91024	0.880211	1
snRNA-seq	NELFB	edgeR-LRT	Macrophage	0.0598195	5.64573	0.880269	1
snRNA-seq	GOPC	edgeR-LRT	Macrophage	-0.04213	6.53864	0.880347	1
snRNA-seq	THSD4-AS1	edgeR-LRT	Macrophage	0.061019	4.76768	0.880434	1
snRNA-seq	ENSG00000283692	edgeR-LRT	Macrophage	-0.145289	5.24243	0.880538	1
snRNA-seq	RAB7B	edgeR-LRT	Macrophage	-0.0684308	7.072	0.880616	1
snRNA-seq	CD99L2	edgeR-LRT	Macrophage	0.0444449	5.71204	0.880698	1
snRNA-seq	EDEM2	edgeR-LRT	Macrophage	0.048808	6.26715	0.880846	1
snRNA-seq	SVIL	edgeR-LRT	Macrophage	0.0666811	6.78519	0.881015	1
snRNA-seq	NUP155	edgeR-LRT	Macrophage	0.0625481	5.79074	0.881245	1
snRNA-seq	MTRR	edgeR-LRT	Macrophage	0.0545289	5.14554	0.881257	1
snRNA-seq	GCNT2	edgeR-LRT	Macrophage	-0.0385553	7.65539	0.881431	1
snRNA-seq	TNFAIP2	edgeR-LRT	Macrophage	0.0783077	9.33159	0.881587	1
snRNA-seq	APTX	edgeR-LRT	Macrophage	0.0539635	6.77636	0.881592	1
snRNA-seq	MRTFB	edgeR-LRT	Macrophage	-0.0338682	7.46727	0.881607	1
snRNA-seq	SLC9B1	edgeR-LRT	Macrophage	-0.0792156	5.14343	0.881671	1
snRNA-seq	TIGAR	edgeR-LRT	Macrophage	0.103143	4.32389	0.881897	1
snRNA-seq	PEX5	edgeR-LRT	Macrophage	-0.0797339	3.9044	0.8819	1
snRNA-seq	TIAL1	edgeR-LRT	Macrophage	-0.0542718	7.511	0.881922	1
snRNA-seq	MXD3	edgeR-LRT	Macrophage	0.0917368	3.91654	0.881989	1
snRNA-seq	SIRT4	edgeR-LRT	Macrophage	-0.15145	3.3007	0.882039	1
snRNA-seq	THUMPD3	edgeR-LRT	Macrophage	-0.0586984	4.94827	0.88214	1
snRNA-seq	ICAM2	edgeR-LRT	Macrophage	-0.0998277	3.00464	0.882208	1
snRNA-seq	SCAMP2	edgeR-LRT	Macrophage	0.0452087	6.59239	0.882215	1
snRNA-seq	MOCOS	edgeR-LRT	Macrophage	-0.123232	4.2215	0.882228	1
snRNA-seq	CNTN5	edgeR-LRT	Macrophage	0.142751	6.50529	0.882298	1
snRNA-seq	EIF2AK1	edgeR-LRT	Macrophage	-0.0391588	6.39206	0.882335	1
snRNA-seq	CRTC2	edgeR-LRT	Macrophage	-0.0702321	5.2183	0.882342	1
snRNA-seq	LRP5	edgeR-LRT	Macrophage	0.100437	4.08672	0.88239	1
snRNA-seq	KIAA1549	edgeR-LRT	Macrophage	0.160152	4.01049	0.882454	1
snRNA-seq	MPZL3	edgeR-LRT	Macrophage	0.0856443	3.89746	0.88258	1
snRNA-seq	GNAI1	edgeR-LRT	Macrophage	0.195506	4.98154	0.882653	1
snRNA-seq	IQCA1	edgeR-LRT	Macrophage	0.13466	4.20258	0.882865	1
snRNA-seq	CEP72	edgeR-LRT	Macrophage	-0.0962919	3.29269	0.882878	1
snRNA-seq	MREG	edgeR-LRT	Macrophage	0.0682824	6.30965	0.882988	1
snRNA-seq	KCNMB2-AS1	edgeR-LRT	Macrophage	0.0953256	5.82215	0.882998	1
snRNA-seq	ZMAT1	edgeR-LRT	Macrophage	-0.0584707	7.35881	0.883013	1
snRNA-seq	GAR1	edgeR-LRT	Macrophage	0.076071	4.25486	0.88303	1
snRNA-seq	XRCC5	edgeR-LRT	Macrophage	-0.0386281	7.89465	0.883038	1
snRNA-seq	UFC1	edgeR-LRT	Macrophage	0.0665183	4.40252	0.883078	1
snRNA-seq	ZBTB8A	edgeR-LRT	Macrophage	-0.103503	3.07288	0.883114	1
snRNA-seq	NDUFS6	edgeR-LRT	Macrophage	-0.0646319	4.81277	0.883118	1
snRNA-seq	TOX4	edgeR-LRT	Macrophage	0.0478589	5.9537	0.883138	1
snRNA-seq	TAGAP-AS1	edgeR-LRT	Macrophage	0.0544094	5.65416	0.883151	1
snRNA-seq	ZNF66	edgeR-LRT	Macrophage	-0.0500787	5.59885	0.883181	1
snRNA-seq	DCTN4	edgeR-LRT	Macrophage	0.0501727	7.50393	0.883256	1
snRNA-seq	ENSG00000279168	edgeR-LRT	Macrophage	0.119884	3.19231	0.883346	1
snRNA-seq	CNBD2	edgeR-LRT	Macrophage	0.109933	3.82767	0.883372	1
snRNA-seq	CNPY3	edgeR-LRT	Macrophage	0.0590835	6.35202	0.883429	1
snRNA-seq	RALY	edgeR-LRT	Macrophage	-0.0370533	7.24064	0.883746	1
snRNA-seq	KMT2C	edgeR-LRT	Macrophage	-0.0379746	9.63156	0.88375	1
snRNA-seq	HOTAIRM1	edgeR-LRT	Macrophage	-0.0758397	5.33193	0.883766	1
snRNA-seq	DEK	edgeR-LRT	Macrophage	-0.0477363	7.48909	0.883781	1
snRNA-seq	IPO11	edgeR-LRT	Macrophage	0.0513259	6.06319	0.8838	1
snRNA-seq	DENND6B	edgeR-LRT	Macrophage	-0.0732714	4.30728	0.883832	1
snRNA-seq	MACROH2A2	edgeR-LRT	Macrophage	0.0607931	5.35132	0.883867	1
snRNA-seq	MPHOSPH9	edgeR-LRT	Macrophage	0.0413792	6.77891	0.883896	1
snRNA-seq	CD80	edgeR-LRT	Macrophage	0.0698737	6.3572	0.883918	1
snRNA-seq	MFSD4B	edgeR-LRT	Macrophage	-0.0366044	7.37224	0.883935	1
snRNA-seq	ENSG00000267748	edgeR-LRT	Macrophage	0.132583	3.05619	0.883946	1
snRNA-seq	ZNF75D	edgeR-LRT	Macrophage	0.0465588	7.13439	0.884028	1
snRNA-seq	YPEL3	edgeR-LRT	Macrophage	0.063472	5.78521	0.884102	1
snRNA-seq	RPS4Y1	edgeR-LRT	Macrophage	-0.0927958	5.98291	0.884162	1
snRNA-seq	KIAA1549L	edgeR-LRT	Macrophage	-0.13208	4.75199	0.884351	1
snRNA-seq	SNAPIN	edgeR-LRT	Macrophage	-0.0826587	3.52527	0.884377	1
snRNA-seq	TNKS1BP1	edgeR-LRT	Macrophage	0.0742365	4.4671	0.884395	1
snRNA-seq	LINC00824	edgeR-LRT	Macrophage	0.156802	4.07233	0.884471	1
snRNA-seq	MOSMO	edgeR-LRT	Macrophage	0.0406787	6.93993	0.884499	1
snRNA-seq	ENSG00000269937	edgeR-LRT	Macrophage	-0.105018	2.93344	0.884528	1
snRNA-seq	MATN2	edgeR-LRT	Macrophage	0.156126	4.09135	0.88457	1
snRNA-seq	RPL32	edgeR-LRT	Macrophage	0.0650003	5.4318	0.884596	1
snRNA-seq	CDKN2A	edgeR-LRT	Macrophage	0.0805884	5.02096	0.884697	1
snRNA-seq	DYNC1LI2	edgeR-LRT	Macrophage	-0.0445814	7.2257	0.884722	1
snRNA-seq	OFD1	edgeR-LRT	Macrophage	-0.051622	6.81025	0.88474	1
snRNA-seq	BAHD1	edgeR-LRT	Macrophage	0.0652605	5.19186	0.884806	1
snRNA-seq	SF3B3	edgeR-LRT	Macrophage	-0.045115	6.36947	0.884865	1
snRNA-seq	MDM1	edgeR-LRT	Macrophage	0.0533453	5.36331	0.88502	1
snRNA-seq	CHD2	edgeR-LRT	Macrophage	-0.0493365	8.6435	0.885035	1
snRNA-seq	ZFHX3	edgeR-LRT	Macrophage	-0.0356956	9.29624	0.885057	1
snRNA-seq	ZNF621	edgeR-LRT	Macrophage	-0.0424234	5.85664	0.885063	1
snRNA-seq	TNF	edgeR-LRT	Macrophage	0.108935	3.81615	0.885159	1
snRNA-seq	TTC27	edgeR-LRT	Macrophage	0.0418691	6.64998	0.885168	1
snRNA-seq	MACROH2A1	edgeR-LRT	Macrophage	-0.0569182	9.15948	0.885239	1
snRNA-seq	TRAPPC14	edgeR-LRT	Macrophage	0.0788237	5.12915	0.885255	1
snRNA-seq	GPR89A	edgeR-LRT	Macrophage	-0.0551381	5.89568	0.885295	1
snRNA-seq	XYLT2	edgeR-LRT	Macrophage	0.0831754	4.1628	0.885301	1
snRNA-seq	COX7A2	edgeR-LRT	Macrophage	-0.0530401	4.68299	0.885407	1
snRNA-seq	HYAL1	edgeR-LRT	Macrophage	0.106557	3.56649	0.885426	1
snRNA-seq	CYP2S1	edgeR-LRT	Macrophage	-0.0818632	4.6039	0.885525	1
snRNA-seq	ENTPD3-AS1	edgeR-LRT	Macrophage	0.0575065	6.18246	0.885683	1
snRNA-seq	ENSG00000214783	edgeR-LRT	Macrophage	0.0740173	3.4201	0.885687	1
snRNA-seq	IL12B-AS1	edgeR-LRT	Macrophage	0.162311	5.11721	0.885747	1
snRNA-seq	ZSCAN5A-AS1	edgeR-LRT	Macrophage	0.144661	3.39608	0.88591	1
snRNA-seq	FUCA1	edgeR-LRT	Macrophage	0.06268	6.59535	0.885914	1
snRNA-seq	ENSG00000260937	edgeR-LRT	Macrophage	0.130737	3.3872	0.885924	1
snRNA-seq	FRMD5	edgeR-LRT	Macrophage	-0.166418	5.29503	0.885988	1
snRNA-seq	SYNPR	edgeR-LRT	Macrophage	-0.138175	4.88854	0.886007	1
snRNA-seq	GPC4	edgeR-LRT	Macrophage	-0.0781752	6.3314	0.886013	1
snRNA-seq	PDAP1	edgeR-LRT	Macrophage	-0.0699718	5.16905	0.886049	1
snRNA-seq	CAMK2G	edgeR-LRT	Macrophage	0.0362179	7.02763	0.886084	1
snRNA-seq	ENSG00000269476	edgeR-LRT	Macrophage	-0.101703	3.56486	0.886185	1
snRNA-seq	SART3	edgeR-LRT	Macrophage	0.0568783	6.18258	0.886193	1
snRNA-seq	ENTPD1-AS1	edgeR-LRT	Macrophage	0.0456963	7.23361	0.886194	1
snRNA-seq	RGS6	edgeR-LRT	Macrophage	0.162956	5.14876	0.886321	1
snRNA-seq	HMGN5	edgeR-LRT	Macrophage	-0.0730195	4.75313	0.886517	1
snRNA-seq	ANKS1B	edgeR-LRT	Macrophage	-0.110632	6.22227	0.886544	1
snRNA-seq	RAB3IP	edgeR-LRT	Macrophage	-0.0844304	3.82752	0.886554	1
snRNA-seq	MTOR	edgeR-LRT	Macrophage	0.0442685	7.01495	0.886586	1
snRNA-seq	RABEP1	edgeR-LRT	Macrophage	0.0430985	8.68568	0.886633	1
snRNA-seq	DYRK3	edgeR-LRT	Macrophage	-0.104327	4.01516	0.886635	1
snRNA-seq	TMEM117	edgeR-LRT	Macrophage	0.0370575	8.4982	0.886752	1
snRNA-seq	METTL21A	edgeR-LRT	Macrophage	-0.043395	5.61186	0.886801	1
snRNA-seq	CCDC24	edgeR-LRT	Macrophage	0.0793572	4.00446	0.886863	1
snRNA-seq	UBL7-DT	edgeR-LRT	Macrophage	0.0798962	4.57212	0.887221	1
snRNA-seq	SPATA9	edgeR-LRT	Macrophage	-0.0928838	3.75836	0.887363	1
snRNA-seq	QTRT2	edgeR-LRT	Macrophage	-0.0459767	5.81524	0.887425	1
snRNA-seq	DVL1	edgeR-LRT	Macrophage	0.0810313	4.55516	0.88743	1
snRNA-seq	BPGM	edgeR-LRT	Macrophage	0.0941937	3.66627	0.887564	1
snRNA-seq	INPP4B	edgeR-LRT	Macrophage	0.073097	6.19817	0.887591	1
snRNA-seq	PAX8-AS1	edgeR-LRT	Macrophage	0.0818728	6.80183	0.887693	1
snRNA-seq	ABI2	edgeR-LRT	Macrophage	-0.0423057	6.42132	0.887854	1
snRNA-seq	NKTR	edgeR-LRT	Macrophage	-0.049552	9.30138	0.887955	1
snRNA-seq	KIF18B	edgeR-LRT	Macrophage	0.0821456	4.60612	0.887963	1
snRNA-seq	NDUFA3	edgeR-LRT	Macrophage	0.105415	3.95081	0.888111	1
snRNA-seq	KCTD5	edgeR-LRT	Macrophage	0.0589361	4.61942	0.888194	1
snRNA-seq	ST13	edgeR-LRT	Macrophage	0.0427165	5.99809	0.88837	1
snRNA-seq	GSPT1	edgeR-LRT	Macrophage	0.0386817	7.07721	0.888533	1
snRNA-seq	RFXAP	edgeR-LRT	Macrophage	-0.0744163	4.38395	0.888575	1
snRNA-seq	LSS	edgeR-LRT	Macrophage	-0.054	6.14075	0.888649	1
snRNA-seq	BRF1	edgeR-LRT	Macrophage	-0.0455796	5.55864	0.8887	1
snRNA-seq	ZNF576	edgeR-LRT	Macrophage	0.122368	2.79009	0.888812	1
snRNA-seq	NEDD4L	edgeR-LRT	Macrophage	-0.0505667	7.54621	0.888943	1
snRNA-seq	ELP6	edgeR-LRT	Macrophage	-0.0542942	5.00553	0.889048	1
snRNA-seq	ENSG00000284606	edgeR-LRT	Macrophage	-0.0740635	6.04543	0.889111	1
snRNA-seq	ENSG00000244055	edgeR-LRT	Macrophage	-0.0491519	6.27651	0.889116	1
snRNA-seq	PNPLA4	edgeR-LRT	Macrophage	-0.0918896	3.05679	0.88914	1
snRNA-seq	BRAF	edgeR-LRT	Macrophage	-0.0342839	8.5174	0.889203	1
snRNA-seq	ABCB10	edgeR-LRT	Macrophage	-0.0418041	6.3681	0.889216	1
snRNA-seq	DCTN3	edgeR-LRT	Macrophage	0.0826562	3.39581	0.88933	1
snRNA-seq	UQCC1	edgeR-LRT	Macrophage	-0.0353405	6.58245	0.889433	1
snRNA-seq	ZNF571	edgeR-LRT	Macrophage	0.0704034	3.93006	0.889497	1
snRNA-seq	AREL1	edgeR-LRT	Macrophage	0.0372957	6.45726	0.889695	1
snRNA-seq	SLX4	edgeR-LRT	Macrophage	0.0678832	4.55245	0.889811	1
snRNA-seq	NFKBIZ	edgeR-LRT	Macrophage	-0.0563873	7.24355	0.889852	1
snRNA-seq	ARHGAP22	edgeR-LRT	Macrophage	-0.0451836	9.14896	0.889957	1
snRNA-seq	ARHGAP33	edgeR-LRT	Macrophage	-0.0747903	3.55702	0.889991	1
snRNA-seq	PPP1R14B	edgeR-LRT	Macrophage	-0.0909962	4.30408	0.889991	1
snRNA-seq	SLC25A39	edgeR-LRT	Macrophage	0.0600972	5.36328	0.889997	1
snRNA-seq	HIF1AN	edgeR-LRT	Macrophage	-0.0468028	5.43874	0.89005	1
snRNA-seq	PGM2	edgeR-LRT	Macrophage	0.0452006	5.21966	0.890147	1
snRNA-seq	ZNF589	edgeR-LRT	Macrophage	0.0507087	6.81765	0.890172	1
snRNA-seq	ANKRD36	edgeR-LRT	Macrophage	-0.0484377	9.285	0.890192	1
snRNA-seq	THG1L	edgeR-LRT	Macrophage	0.101703	3.57825	0.890204	1
snRNA-seq	PPP2R3C	edgeR-LRT	Macrophage	0.0465171	7.46435	0.890228	1
snRNA-seq	ANO3	edgeR-LRT	Macrophage	-0.123098	5.1733	0.890344	1
snRNA-seq	DNASE1	edgeR-LRT	Macrophage	-0.0478789	5.71785	0.890363	1
snRNA-seq	PPP1R9A	edgeR-LRT	Macrophage	-0.151257	4.75034	0.890471	1
snRNA-seq	CCDC144NL	edgeR-LRT	Macrophage	0.0958546	4.10909	0.890604	1
snRNA-seq	CRELD2	edgeR-LRT	Macrophage	0.0666901	4.70444	0.890609	1
snRNA-seq	SHROOM3	edgeR-LRT	Macrophage	-0.0894883	5.14745	0.890668	1
snRNA-seq	AAAS	edgeR-LRT	Macrophage	0.0571553	5.5417	0.890676	1
snRNA-seq	INPPL1	edgeR-LRT	Macrophage	0.0579694	7.10436	0.890836	1
snRNA-seq	ADA2	edgeR-LRT	Macrophage	0.0371384	7.52609	0.890973	1
snRNA-seq	ADRM1	edgeR-LRT	Macrophage	-0.0688714	4.70188	0.89107	1
snRNA-seq	CYB561A3	edgeR-LRT	Macrophage	-0.0620902	4.96639	0.891089	1
snRNA-seq	HNRNPD-DT	edgeR-LRT	Macrophage	-0.120255	3.15097	0.891133	1
snRNA-seq	MIER1	edgeR-LRT	Macrophage	-0.0477237	7.54572	0.891159	1
snRNA-seq	ENSG00000280145	edgeR-LRT	Macrophage	0.141411	3.32907	0.89125	1
snRNA-seq	WASF1	edgeR-LRT	Macrophage	0.0824109	4.41858	0.891424	1
snRNA-seq	ZC3H12B	edgeR-LRT	Macrophage	0.145172	4.27976	0.891516	1
snRNA-seq	BAP1	edgeR-LRT	Macrophage	0.064505	4.70959	0.891707	1
snRNA-seq	DST-AS1	edgeR-LRT	Macrophage	0.115976	3.2171	0.891717	1
snRNA-seq	SLC66A3	edgeR-LRT	Macrophage	0.0473776	5.3421	0.891812	1
snRNA-seq	ALG9	edgeR-LRT	Macrophage	-0.0814999	3.13081	0.891959	1
snRNA-seq	SLC12A6	edgeR-LRT	Macrophage	0.031673	7.95345	0.892005	1
snRNA-seq	MLYCD	edgeR-LRT	Macrophage	-0.0562162	4.70243	0.892037	1
snRNA-seq	MMP14	edgeR-LRT	Macrophage	-0.0642296	6.95715	0.892136	1
snRNA-seq	GALNT8	edgeR-LRT	Macrophage	0.107809	3.06951	0.892272	1
snRNA-seq	XKR4	edgeR-LRT	Macrophage	0.140603	5.13427	0.892306	1
snRNA-seq	GTF2F2	edgeR-LRT	Macrophage	0.0332315	7.7127	0.892307	1
snRNA-seq	NUDT2	edgeR-LRT	Macrophage	-0.0523614	5.19281	0.892405	1
snRNA-seq	TBRG4	edgeR-LRT	Macrophage	0.0684306	5.09539	0.892696	1
snRNA-seq	FAM157D	edgeR-LRT	Macrophage	0.0825025	3.70565	0.892873	1
snRNA-seq	SRSF4	edgeR-LRT	Macrophage	0.0427746	8.38247	0.893052	1
snRNA-seq	HSD17B4	edgeR-LRT	Macrophage	-0.0376146	7.61329	0.893061	1
snRNA-seq	NME6	edgeR-LRT	Macrophage	-0.0587338	4.78982	0.893071	1
snRNA-seq	MTDH	edgeR-LRT	Macrophage	-0.0318438	8.52349	0.893096	1
snRNA-seq	LINC01495	edgeR-LRT	Macrophage	0.164806	3.19424	0.893114	1
snRNA-seq	XYLB	edgeR-LRT	Macrophage	-0.040094	6.1851	0.893121	1
snRNA-seq	ENSG00000233290	edgeR-LRT	Macrophage	-0.138658	4.96726	0.893127	1
snRNA-seq	RNF5	edgeR-LRT	Macrophage	0.0839208	2.9148	0.893149	1
snRNA-seq	LIN7C	edgeR-LRT	Macrophage	0.0846823	3.8426	0.893272	1
snRNA-seq	PSMB1	edgeR-LRT	Macrophage	-0.0501613	5.53242	0.893298	1
snRNA-seq	MIPOL1	edgeR-LRT	Macrophage	0.0940587	5.18839	0.893327	1
snRNA-seq	REEP1	edgeR-LRT	Macrophage	0.124702	3.71302	0.893422	1
snRNA-seq	HLA-DOA	edgeR-LRT	Macrophage	-0.0924085	4.87065	0.893435	1
snRNA-seq	ROR1	edgeR-LRT	Macrophage	-0.120286	5.60069	0.893516	1
snRNA-seq	LINC02940	edgeR-LRT	Macrophage	-0.103853	3.34863	0.893566	1
snRNA-seq	TJP1	edgeR-LRT	Macrophage	-0.0789856	5.60698	0.893612	1
snRNA-seq	ALDH18A1	edgeR-LRT	Macrophage	0.0854943	4.66927	0.89386	1
snRNA-seq	THOC5	edgeR-LRT	Macrophage	0.0480472	4.89774	0.893918	1
snRNA-seq	DCLRE1C	edgeR-LRT	Macrophage	0.0353086	6.82451	0.894027	1
snRNA-seq	HEIH	edgeR-LRT	Macrophage	-0.0835285	3.65079	0.894052	1
snRNA-seq	THRAP3	edgeR-LRT	Macrophage	0.0362684	8.28417	0.894067	1
snRNA-seq	SLC25A16	edgeR-LRT	Macrophage	-0.0375592	6.61556	0.894155	1
snRNA-seq	ERAP2	edgeR-LRT	Macrophage	0.0473088	6.45102	0.894207	1
snRNA-seq	CYFIP1	edgeR-LRT	Macrophage	0.0475688	8.84353	0.894269	1
snRNA-seq	LRSAM1	edgeR-LRT	Macrophage	0.0346665	7.1781	0.894357	1
snRNA-seq	MEX3B	edgeR-LRT	Macrophage	-0.104908	2.81511	0.894387	1
snRNA-seq	CC2D2A	edgeR-LRT	Macrophage	-0.0768213	5.11598	0.894502	1
snRNA-seq	DYNC2H1	edgeR-LRT	Macrophage	0.0596414	6.70132	0.894554	1
snRNA-seq	EYA2	edgeR-LRT	Macrophage	-0.0517136	8.24119	0.894835	1
snRNA-seq	VPS39	edgeR-LRT	Macrophage	0.0398135	6.97651	0.894843	1
snRNA-seq	COQ10A	edgeR-LRT	Macrophage	-0.109398	3.17097	0.894906	1
snRNA-seq	MAP3K14	edgeR-LRT	Macrophage	0.0443661	7.73264	0.894948	1
snRNA-seq	TANGO2	edgeR-LRT	Macrophage	0.0510299	7.22914	0.894958	1
snRNA-seq	GPSM3	edgeR-LRT	Macrophage	-0.060062	5.67275	0.894989	1
snRNA-seq	DYNC1I2	edgeR-LRT	Macrophage	0.0415855	7.20162	0.895	1
snRNA-seq	MYL6	edgeR-LRT	Macrophage	-0.0525996	7.43474	0.895006	1
snRNA-seq	PLPPR2	edgeR-LRT	Macrophage	-0.0864131	3.37891	0.895105	1
snRNA-seq	CRCP	edgeR-LRT	Macrophage	-0.063472	3.88485	0.895106	1
snRNA-seq	FAM120C	edgeR-LRT	Macrophage	0.0507599	5.69101	0.895152	1
snRNA-seq	CLPX	edgeR-LRT	Macrophage	-0.0349788	6.53179	0.895187	1
snRNA-seq	MYLK	edgeR-LRT	Macrophage	-0.0976908	5.40985	0.895204	1
snRNA-seq	ZMYM5	edgeR-LRT	Macrophage	0.0349981	6.76341	0.895274	1
snRNA-seq	NOP58	edgeR-LRT	Macrophage	-0.0416429	7.24676	0.895306	1
snRNA-seq	SLIT3	edgeR-LRT	Macrophage	-0.0657389	6.17336	0.895311	1
snRNA-seq	ATG101	edgeR-LRT	Macrophage	0.0998649	3.6367	0.895336	1
snRNA-seq	ADGRE5	edgeR-LRT	Macrophage	0.0501555	7.931	0.89535	1
snRNA-seq	KLF16	edgeR-LRT	Macrophage	0.0789278	3.59573	0.895354	1
snRNA-seq	UHRF2	edgeR-LRT	Macrophage	-0.0372339	7.46155	0.895424	1
snRNA-seq	ALDH3A2	edgeR-LRT	Macrophage	-0.0402277	6.36356	0.895432	1
snRNA-seq	BROX	edgeR-LRT	Macrophage	-0.0477758	6.0783	0.895684	1
snRNA-seq	DPH7	edgeR-LRT	Macrophage	-0.0550097	5.24437	0.895698	1
snRNA-seq	NID1	edgeR-LRT	Macrophage	-0.135311	3.63231	0.895702	1
snRNA-seq	SLC12A8	edgeR-LRT	Macrophage	0.069949	5.47426	0.895984	1
snRNA-seq	MTLN	edgeR-LRT	Macrophage	-0.0997872	3.17334	0.89599	1
snRNA-seq	ADSL	edgeR-LRT	Macrophage	0.0828055	4.19197	0.895999	1
snRNA-seq	UBAP2L	edgeR-LRT	Macrophage	-0.0414059	7.02288	0.896005	1
snRNA-seq	NTM	edgeR-LRT	Macrophage	-0.098772	5.89977	0.896067	1
snRNA-seq	EIF4B	edgeR-LRT	Macrophage	0.0299472	7.06142	0.89621	1
snRNA-seq	XBP1	edgeR-LRT	Macrophage	-0.0486089	5.52157	0.896213	1
snRNA-seq	POLL	edgeR-LRT	Macrophage	0.0506934	5.58547	0.896319	1
snRNA-seq	ZNF875	edgeR-LRT	Macrophage	-0.0383197	5.8661	0.896329	1
snRNA-seq	SMNDC1	edgeR-LRT	Macrophage	0.0511139	5.5651	0.896373	1
snRNA-seq	BOP1	edgeR-LRT	Macrophage	-0.0754832	3.50126	0.896391	1
snRNA-seq	WRAP53	edgeR-LRT	Macrophage	-0.0794734	4.02575	0.896492	1
snRNA-seq	SNRNP200	edgeR-LRT	Macrophage	0.038836	6.96508	0.896547	1
snRNA-seq	PARK7	edgeR-LRT	Macrophage	0.0476056	5.41175	0.896566	1
snRNA-seq	PDSS1	edgeR-LRT	Macrophage	-0.0482468	5.62152	0.896647	1
snRNA-seq	CBLN3	edgeR-LRT	Macrophage	-0.132784	3.0975	0.89672	1
snRNA-seq	TCTA	edgeR-LRT	Macrophage	-0.0610544	4.43667	0.897014	1
snRNA-seq	PDE7B-AS1	edgeR-LRT	Macrophage	-0.101569	3.9434	0.897036	1
snRNA-seq	NLRX1	edgeR-LRT	Macrophage	0.0560805	4.61735	0.897059	1
snRNA-seq	ENSG00000260510	edgeR-LRT	Macrophage	-0.0713995	3.71481	0.897086	1
snRNA-seq	DNAH7	edgeR-LRT	Macrophage	-0.102453	4.6779	0.897126	1
snRNA-seq	EWSR1	edgeR-LRT	Macrophage	0.042166	7.95385	0.897192	1
snRNA-seq	SLC16A10	edgeR-LRT	Macrophage	0.0545503	9.54439	0.897202	1
snRNA-seq	ARIH2	edgeR-LRT	Macrophage	0.0330416	7.62061	0.897221	1
snRNA-seq	PPP6R3	edgeR-LRT	Macrophage	-0.0348974	8.59096	0.897222	1
snRNA-seq	ST6GALNAC4	edgeR-LRT	Macrophage	-0.0662137	4.03551	0.897279	1
snRNA-seq	DARS1	edgeR-LRT	Macrophage	0.0315733	7.57708	0.897358	1
snRNA-seq	LIMS2	edgeR-LRT	Macrophage	0.0658929	4.6324	0.897364	1
snRNA-seq	FGF14	edgeR-LRT	Macrophage	-0.120351	4.908	0.897371	1
snRNA-seq	CSRNP3	edgeR-LRT	Macrophage	0.0997741	4.47051	0.897407	1
snRNA-seq	ZSWIM8	edgeR-LRT	Macrophage	-0.0447371	6.76541	0.897455	1
snRNA-seq	SNHG22	edgeR-LRT	Macrophage	0.0594778	5.19589	0.897493	1
snRNA-seq	CDH11	edgeR-LRT	Macrophage	-0.0899856	4.70571	0.897567	1
snRNA-seq	GPRASP1	edgeR-LRT	Macrophage	-0.0967138	3.15422	0.897597	1
snRNA-seq	SAP30L	edgeR-LRT	Macrophage	0.069698	5.17105	0.897702	1
snRNA-seq	CSF3R	edgeR-LRT	Macrophage	-0.0564202	7.54573	0.897708	1
snRNA-seq	PPID	edgeR-LRT	Macrophage	-0.0422498	5.50762	0.897762	1
snRNA-seq	PRKCH	edgeR-LRT	Macrophage	-0.0380724	7.63323	0.897807	1
snRNA-seq	C5orf63	edgeR-LRT	Macrophage	0.11378	3.35143	0.897847	1
snRNA-seq	ENSG00000286652	edgeR-LRT	Macrophage	0.0836692	3.38141	0.897933	1
snRNA-seq	GRK5	edgeR-LRT	Macrophage	0.0484654	6.31702	0.898141	1
snRNA-seq	AKAP7	edgeR-LRT	Macrophage	-0.0418382	6.5301	0.898168	1
snRNA-seq	BTG1-DT	edgeR-LRT	Macrophage	-0.090735	4.65953	0.898299	1
snRNA-seq	SNRPC	edgeR-LRT	Macrophage	-0.0528754	4.96221	0.89836	1
snRNA-seq	PUM1	edgeR-LRT	Macrophage	-0.0327357	8.26361	0.898372	1
snRNA-seq	PIGM	edgeR-LRT	Macrophage	0.108684	4.48105	0.898455	1
snRNA-seq	CDK2AP2	edgeR-LRT	Macrophage	-0.0850129	3.07508	0.898483	1
snRNA-seq	LZTS3	edgeR-LRT	Macrophage	-0.109269	2.99528	0.898532	1
snRNA-seq	AKR1C1	edgeR-LRT	Macrophage	0.104877	3.43198	0.89866	1
snRNA-seq	TNKS	edgeR-LRT	Macrophage	-0.0301734	7.95326	0.898661	1
snRNA-seq	UBE4A	edgeR-LRT	Macrophage	-0.0313588	7.26503	0.898782	1
snRNA-seq	TBC1D1	edgeR-LRT	Macrophage	-0.0307949	8.03916	0.898844	1
snRNA-seq	GALNT2	edgeR-LRT	Macrophage	0.0367861	6.67836	0.898969	1
snRNA-seq	ARRDC3-AS1	edgeR-LRT	Macrophage	0.0564386	5.92444	0.899018	1
snRNA-seq	IK	edgeR-LRT	Macrophage	0.0543243	6.34526	0.899281	1
snRNA-seq	EEF1AKMT1	edgeR-LRT	Macrophage	-0.0582609	5.00875	0.899328	1
snRNA-seq	CHRNA7	edgeR-LRT	Macrophage	0.118791	4.28889	0.899454	1
snRNA-seq	ENSG00000274712	edgeR-LRT	Macrophage	0.0657345	3.54168	0.899573	1
snRNA-seq	TBC1D22A	edgeR-LRT	Macrophage	0.0387834	9.38353	0.899646	1
snRNA-seq	RASAL3	edgeR-LRT	Macrophage	0.0540956	5.58087	0.899817	1
snRNA-seq	CPPED1	edgeR-LRT	Macrophage	0.0276102	7.94188	0.899889	1
snRNA-seq	RAB3GAP2	edgeR-LRT	Macrophage	0.0263995	7.91119	0.899892	1
snRNA-seq	ATP5PD	edgeR-LRT	Macrophage	-0.0503787	4.74444	0.899893	1
snRNA-seq	MMAB	edgeR-LRT	Macrophage	-0.0632659	3.95901	0.899973	1
snRNA-seq	SNHG5	edgeR-LRT	Macrophage	-0.0354213	5.94594	0.899999	1
snRNA-seq	DNAJB1	edgeR-LRT	Macrophage	0.0806105	4.3475	0.900037	1
snRNA-seq	ENSG00000232934	edgeR-LRT	Macrophage	0.0860369	3.45791	0.900103	1
snRNA-seq	SYNPO2L-AS1	edgeR-LRT	Macrophage	0.106367	3.45372	0.900111	1
snRNA-seq	GTF3C2-AS2	edgeR-LRT	Macrophage	0.0580928	4.11495	0.900124	1
snRNA-seq	AVPI1	edgeR-LRT	Macrophage	-0.0603604	4.53851	0.900146	1
snRNA-seq	TRAF5	edgeR-LRT	Macrophage	0.0408324	7.04505	0.900223	1
snRNA-seq	PYROXD2	edgeR-LRT	Macrophage	-0.0622028	4.37629	0.900269	1
snRNA-seq	CIAO2B	edgeR-LRT	Macrophage	0.0738235	3.88468	0.900482	1
snRNA-seq	JOSD1	edgeR-LRT	Macrophage	-0.041067	5.84065	0.900739	1
snRNA-seq	INHBA	edgeR-LRT	Macrophage	-0.0883807	3.82828	0.900739	1
snRNA-seq	MINPP1	edgeR-LRT	Macrophage	0.0672568	4.14831	0.90076	1
snRNA-seq	RPS9	edgeR-LRT	Macrophage	-0.0328556	6.86164	0.900968	1
snRNA-seq	VPS18	edgeR-LRT	Macrophage	0.0564611	4.75076	0.90101	1
snRNA-seq	PSD4	edgeR-LRT	Macrophage	0.0402145	5.67324	0.901105	1
snRNA-seq	MRPL16	edgeR-LRT	Macrophage	-0.0523842	4.62246	0.901319	1
snRNA-seq	PTPN3	edgeR-LRT	Macrophage	-0.143518	3.9713	0.901329	1
snRNA-seq	SDF2	edgeR-LRT	Macrophage	-0.0482011	4.59057	0.901372	1
snRNA-seq	ZNF22	edgeR-LRT	Macrophage	0.0762519	4.02984	0.90149	1
snRNA-seq	AMOTL1	edgeR-LRT	Macrophage	-0.0776036	4.52338	0.901497	1
snRNA-seq	ZFYVE9	edgeR-LRT	Macrophage	-0.102708	5.07799	0.901599	1
snRNA-seq	BBS4	edgeR-LRT	Macrophage	-0.0446143	5.64245	0.901649	1
snRNA-seq	RBMS1	edgeR-LRT	Macrophage	-0.0364319	9.2297	0.901874	1
snRNA-seq	SPAG9	edgeR-LRT	Macrophage	0.038461	9.16339	0.901874	1
snRNA-seq	RAC1	edgeR-LRT	Macrophage	0.0312104	7.57515	0.901891	1
snRNA-seq	CPEB1-AS1	edgeR-LRT	Macrophage	-0.117325	3.05033	0.901928	1
snRNA-seq	TSGA10	edgeR-LRT	Macrophage	-0.0499694	6.15494	0.901952	1
snRNA-seq	RNF135	edgeR-LRT	Macrophage	0.0508735	7.59731	0.902021	1
snRNA-seq	ATRX	edgeR-LRT	Macrophage	0.032395	9.2183	0.902144	1
snRNA-seq	SCAMP3	edgeR-LRT	Macrophage	0.039651	5.56511	0.902195	1
snRNA-seq	RTL8C	edgeR-LRT	Macrophage	0.073921	4.89529	0.902199	1
snRNA-seq	RAP2C	edgeR-LRT	Macrophage	-0.0444971	5.46026	0.902258	1
snRNA-seq	PRXL2C	edgeR-LRT	Macrophage	-0.0540425	4.81674	0.902284	1
snRNA-seq	ILK	edgeR-LRT	Macrophage	0.046563	6.44806	0.902422	1
snRNA-seq	CREBBP	edgeR-LRT	Macrophage	0.031959	8.06691	0.902439	1
snRNA-seq	ENSG00000285589	edgeR-LRT	Macrophage	0.0616176	3.47681	0.902478	1
snRNA-seq	PTPRD	edgeR-LRT	Macrophage	0.130472	7.1039	0.902479	1
snRNA-seq	ENSG00000246225	edgeR-LRT	Macrophage	0.0915272	4.03304	0.90248	1
snRNA-seq	ZNF563	edgeR-LRT	Macrophage	0.0776664	3.52432	0.902623	1
snRNA-seq	SLC46A2	edgeR-LRT	Macrophage	-0.100598	3.35463	0.902666	1
snRNA-seq	MEMO1	edgeR-LRT	Macrophage	-0.0455751	5.38322	0.902838	1
snRNA-seq	ZNF765	edgeR-LRT	Macrophage	-0.0436838	5.36967	0.902847	1
snRNA-seq	LINC02269	edgeR-LRT	Macrophage	0.165854	4.25328	0.90285	1
snRNA-seq	RTN4RL1	edgeR-LRT	Macrophage	0.0953763	4.08272	0.902901	1
snRNA-seq	FGF12	edgeR-LRT	Macrophage	0.0909691	5.75822	0.902951	1
snRNA-seq	FANCM	edgeR-LRT	Macrophage	-0.0341901	6.10397	0.903102	1
snRNA-seq	THUMPD3-AS1	edgeR-LRT	Macrophage	-0.0383374	6.62816	0.903231	1
snRNA-seq	IL7	edgeR-LRT	Macrophage	-0.0805504	6.29199	0.90341	1
snRNA-seq	STRADB	edgeR-LRT	Macrophage	-0.0677099	4.73508	0.903415	1
snRNA-seq	ENSG00000259986	edgeR-LRT	Macrophage	-0.109623	5.24499	0.903463	1
snRNA-seq	ZNF726	edgeR-LRT	Macrophage	-0.0920254	3.05452	0.903512	1
snRNA-seq	NPL	edgeR-LRT	Macrophage	0.0551147	9.9705	0.903512	1
snRNA-seq	CYP1B1-AS1	edgeR-LRT	Macrophage	0.0500753	5.58437	0.903526	1
snRNA-seq	HM13	edgeR-LRT	Macrophage	0.0307865	8.14225	0.903603	1
snRNA-seq	STRIP2	edgeR-LRT	Macrophage	0.0588716	5.34038	0.903699	1
snRNA-seq	UPRT	edgeR-LRT	Macrophage	0.0636592	5.55243	0.903702	1
snRNA-seq	BACH2	edgeR-LRT	Macrophage	0.0860918	6.01069	0.90381	1
snRNA-seq	THORLNC	edgeR-LRT	Macrophage	-0.0910237	3.56577	0.9039	1
snRNA-seq	CHIT1	edgeR-LRT	Macrophage	0.0705591	8.17846	0.903939	1
snRNA-seq	ENSG00000243155	edgeR-LRT	Macrophage	-0.0581313	4.02888	0.903975	1
snRNA-seq	DOCK7	edgeR-LRT	Macrophage	0.0260584	8.03414	0.903991	1
snRNA-seq	PPCDC	edgeR-LRT	Macrophage	0.0378141	6.28944	0.904172	1
snRNA-seq	JADE3	edgeR-LRT	Macrophage	0.0791403	5.07965	0.904197	1
snRNA-seq	HEG1	edgeR-LRT	Macrophage	-0.0522452	6.0171	0.90426	1
snRNA-seq	CHCHD6	edgeR-LRT	Macrophage	-0.0438314	5.96876	0.904304	1
snRNA-seq	SUSD1	edgeR-LRT	Macrophage	0.032948	7.66364	0.90438	1
snRNA-seq	ACKR3	edgeR-LRT	Macrophage	0.0341101	4.6751	0.904391	1
snRNA-seq	FAM177A1	edgeR-LRT	Macrophage	-0.0358801	6.19922	0.90446	1
snRNA-seq	ENSG00000256116	edgeR-LRT	Macrophage	-0.0739632	3.2684	0.904533	1
snRNA-seq	PKD1L3	edgeR-LRT	Macrophage	0.0611465	4.99124	0.904812	1
snRNA-seq	KIF22	edgeR-LRT	Macrophage	0.0463106	4.96117	0.904839	1
snRNA-seq	SRSF8	edgeR-LRT	Macrophage	-0.0579479	4.15361	0.904864	1
snRNA-seq	IRAK4	edgeR-LRT	Macrophage	0.048261	6.56097	0.904884	1
snRNA-seq	IL18BP	edgeR-LRT	Macrophage	-0.0691446	4.04117	0.904885	1
snRNA-seq	RNF167	edgeR-LRT	Macrophage	0.0541942	4.48076	0.90489	1
snRNA-seq	ENSG00000141979	edgeR-LRT	Macrophage	-0.101287	3.82194	0.904972	1
snRNA-seq	PXDN	edgeR-LRT	Macrophage	0.0966754	4.11111	0.905023	1
snRNA-seq	PAFAH1B1	edgeR-LRT	Macrophage	-0.0372352	8.6964	0.905048	1
snRNA-seq	HEATR3	edgeR-LRT	Macrophage	0.0323482	6.84252	0.905176	1
snRNA-seq	PHLPP2	edgeR-LRT	Macrophage	0.0398375	5.92568	0.905284	1
snRNA-seq	CARINH	edgeR-LRT	Macrophage	-0.0816022	4.08766	0.905301	1
snRNA-seq	PRRX1	edgeR-LRT	Macrophage	0.105439	3.53598	0.905317	1
snRNA-seq	ENSG00000287026	edgeR-LRT	Macrophage	-0.10772	3.53255	0.90533	1
snRNA-seq	GPR158	edgeR-LRT	Macrophage	0.185768	4.85223	0.905343	1
snRNA-seq	PTCD3	edgeR-LRT	Macrophage	-0.0293197	6.91406	0.905387	1
snRNA-seq	PRP4K	edgeR-LRT	Macrophage	-0.0382417	8.50169	0.905433	1
snRNA-seq	SLC35D2	edgeR-LRT	Macrophage	-0.036643	5.87488	0.905618	1
snRNA-seq	RPL29	edgeR-LRT	Macrophage	-0.0848244	4.70083	0.905749	1
snRNA-seq	ARL11	edgeR-LRT	Macrophage	-0.0568192	5.07739	0.905768	1
snRNA-seq	FAM210A	edgeR-LRT	Macrophage	0.0370331	6.08772	0.905812	1
snRNA-seq	ENSG00000259345	edgeR-LRT	Macrophage	-0.11063	4.87877	0.905884	1
snRNA-seq	ADAMTSL4-AS2	edgeR-LRT	Macrophage	-0.0697894	3.83063	0.905919	1
snRNA-seq	ZNF566	edgeR-LRT	Macrophage	0.0391568	5.72037	0.905933	1
snRNA-seq	RDX	edgeR-LRT	Macrophage	0.0365258	8.32268	0.906017	1
snRNA-seq	MPPE1	edgeR-LRT	Macrophage	-0.041895	5.72794	0.906059	1
snRNA-seq	NINL	edgeR-LRT	Macrophage	-0.0818591	4.91081	0.906071	1
snRNA-seq	SHCBP1	edgeR-LRT	Macrophage	-0.058587	4.40586	0.906312	1
snRNA-seq	THBD	edgeR-LRT	Macrophage	0.0665247	5.00999	0.906319	1
snRNA-seq	A1BG-AS1	edgeR-LRT	Macrophage	-0.0617701	5.3306	0.906336	1
snRNA-seq	CSNK1G1	edgeR-LRT	Macrophage	-0.0359331	5.56391	0.90645	1
snRNA-seq	KATNAL1	edgeR-LRT	Macrophage	-0.0404636	6.18821	0.90647	1
snRNA-seq	ENSG00000258216	edgeR-LRT	Macrophage	0.071147	5.02232	0.906494	1
snRNA-seq	TIMM8A	edgeR-LRT	Macrophage	-0.0700466	3.0669	0.90664	1
snRNA-seq	OGFOD1	edgeR-LRT	Macrophage	-0.0394988	5.36116	0.90668	1
snRNA-seq	LITATS1	edgeR-LRT	Macrophage	0.0854777	4.92744	0.906898	1
snRNA-seq	STOM	edgeR-LRT	Macrophage	0.0486794	5.93781	0.906937	1
snRNA-seq	ENSG00000230423	edgeR-LRT	Macrophage	0.106449	5.74983	0.907018	1
snRNA-seq	RPAP3-DT	edgeR-LRT	Macrophage	-0.0994397	3.22963	0.907167	1
snRNA-seq	BSG	edgeR-LRT	Macrophage	-0.0587412	5.07219	0.907245	1
snRNA-seq	TMEM234	edgeR-LRT	Macrophage	-0.0556371	4.66642	0.90729	1
snRNA-seq	UBA5	edgeR-LRT	Macrophage	-0.0429089	5.54731	0.907295	1
snRNA-seq	YJEFN3	edgeR-LRT	Macrophage	-0.0779793	3.53568	0.907298	1
snRNA-seq	PEX16	edgeR-LRT	Macrophage	0.0715148	4.25681	0.907429	1
snRNA-seq	GPC5	edgeR-LRT	Macrophage	0.104538	6.40199	0.907502	1
snRNA-seq	COPB2-DT	edgeR-LRT	Macrophage	-0.0421938	6.21053	0.907528	1
snRNA-seq	NDFIP2	edgeR-LRT	Macrophage	-0.0631982	4.56838	0.907532	1
snRNA-seq	ACADSB	edgeR-LRT	Macrophage	0.0632166	4.90196	0.907554	1
snRNA-seq	TRMT44	edgeR-LRT	Macrophage	-0.0477604	5.3441	0.90763	1
snRNA-seq	ZFHX2-AS1	edgeR-LRT	Macrophage	-0.0531374	4.72682	0.907662	1
snRNA-seq	LPL	edgeR-LRT	Macrophage	0.0582866	7.35582	0.907827	1
snRNA-seq	GNL3	edgeR-LRT	Macrophage	0.0421183	6.46745	0.907868	1
snRNA-seq	CARMIL1	edgeR-LRT	Macrophage	-0.0344762	7.33381	0.90788	1
snRNA-seq	GBGT1	edgeR-LRT	Macrophage	0.0655243	4.06362	0.908011	1
snRNA-seq	ICA1L	edgeR-LRT	Macrophage	-0.0566044	4.93752	0.908045	1
snRNA-seq	ENSG00000288016	edgeR-LRT	Macrophage	0.141184	4.34365	0.908139	1
snRNA-seq	TAF4B	edgeR-LRT	Macrophage	0.0719888	5.13205	0.908406	1
snRNA-seq	PRDX1	edgeR-LRT	Macrophage	-0.0613268	5.65403	0.908489	1
snRNA-seq	MXRA7	edgeR-LRT	Macrophage	0.132363	3.25915	0.908669	1
snRNA-seq	DMAC1	edgeR-LRT	Macrophage	-0.0619401	4.6096	0.908803	1
snRNA-seq	BTBD2	edgeR-LRT	Macrophage	0.0418707	5.87119	0.908969	1
snRNA-seq	RBM44	edgeR-LRT	Macrophage	0.0647017	4.46437	0.909019	1
snRNA-seq	PPIL1	edgeR-LRT	Macrophage	-0.0717677	3.26857	0.909125	1
snRNA-seq	BSDC1	edgeR-LRT	Macrophage	0.0307353	6.26159	0.909192	1
snRNA-seq	RNF126	edgeR-LRT	Macrophage	0.0526018	4.83342	0.909613	1
snRNA-seq	TBCCD1	edgeR-LRT	Macrophage	0.0350074	5.25159	0.90968	1
snRNA-seq	EP300	edgeR-LRT	Macrophage	-0.0329417	8.1084	0.909736	1
snRNA-seq	TBC1D32	edgeR-LRT	Macrophage	-0.0372642	6.28039	0.909753	1
snRNA-seq	SLC7A5	edgeR-LRT	Macrophage	-0.0549462	4.53258	0.90993	1
snRNA-seq	ARID5A	edgeR-LRT	Macrophage	0.0522947	5.83721	0.909991	1
snRNA-seq	ENSG00000285875	edgeR-LRT	Macrophage	-0.0484672	9.03874	0.909993	1
snRNA-seq	EXOSC5	edgeR-LRT	Macrophage	0.0718266	3.31125	0.91005	1
snRNA-seq	AIMP2	edgeR-LRT	Macrophage	0.047284	4.89016	0.910086	1
snRNA-seq	TMEM242	edgeR-LRT	Macrophage	0.0378999	5.31711	0.910108	1
snRNA-seq	DTD1	edgeR-LRT	Macrophage	-0.0675615	3.40784	0.91011	1
snRNA-seq	ITGB3BP	edgeR-LRT	Macrophage	0.0441505	6.51914	0.910276	1
snRNA-seq	FBXO25	edgeR-LRT	Macrophage	-0.0401044	5.79527	0.910295	1
snRNA-seq	ZNF461	edgeR-LRT	Macrophage	0.0504541	5.11576	0.910303	1
snRNA-seq	MUL1	edgeR-LRT	Macrophage	0.0715541	3.16814	0.910412	1
snRNA-seq	H6PD	edgeR-LRT	Macrophage	-0.0416079	5.03771	0.910495	1
snRNA-seq	ACP3	edgeR-LRT	Macrophage	-0.0694187	4.42125	0.910628	1
snRNA-seq	ZC3H15	edgeR-LRT	Macrophage	-0.0349767	6.63747	0.910688	1
snRNA-seq	C5orf34	edgeR-LRT	Macrophage	-0.0612443	4.19585	0.910744	1
snRNA-seq	NR2F2-AS1	edgeR-LRT	Macrophage	0.0700314	5.18292	0.910747	1
snRNA-seq	MFSD5	edgeR-LRT	Macrophage	-0.110343	3.30861	0.910814	1
snRNA-seq	METAP1D	edgeR-LRT	Macrophage	0.0743581	4.51006	0.91088	1
snRNA-seq	TMEM116	edgeR-LRT	Macrophage	0.0846885	4.21111	0.910905	1
snRNA-seq	MYSM1	edgeR-LRT	Macrophage	-0.0321038	7.35664	0.910913	1
snRNA-seq	USF1	edgeR-LRT	Macrophage	-0.046625	5.17072	0.911001	1
snRNA-seq	TBL1X	edgeR-LRT	Macrophage	-0.028757	7.48613	0.911033	1
snRNA-seq	EDC3	edgeR-LRT	Macrophage	0.0375265	5.38263	0.911067	1
snRNA-seq	TNFAIP1	edgeR-LRT	Macrophage	0.0595413	4.32871	0.911094	1
snRNA-seq	GSTO1	edgeR-LRT	Macrophage	0.0376938	7.21304	0.911158	1
snRNA-seq	NRP2	edgeR-LRT	Macrophage	-0.0373963	8.71586	0.911264	1
snRNA-seq	TRDMT1	edgeR-LRT	Macrophage	0.0395592	4.99619	0.911363	1
snRNA-seq	ABHD11	edgeR-LRT	Macrophage	0.0470448	4.14214	0.911398	1
snRNA-seq	TADA2B	edgeR-LRT	Macrophage	0.0522491	3.61965	0.911424	1
snRNA-seq	UCHL1	edgeR-LRT	Macrophage	-0.0842087	4.44826	0.911467	1
snRNA-seq	COX17	edgeR-LRT	Macrophage	-0.057764	4.27437	0.911618	1
snRNA-seq	TIMM17A	edgeR-LRT	Macrophage	-0.0502864	5.70791	0.91168	1
snRNA-seq	CRMP1	edgeR-LRT	Macrophage	0.116576	3.86752	0.911713	1
snRNA-seq	EML5	edgeR-LRT	Macrophage	0.122721	4.06607	0.911804	1
snRNA-seq	SNX25	edgeR-LRT	Macrophage	-0.0388086	6.48369	0.911819	1
snRNA-seq	TBC1D3L	edgeR-LRT	Macrophage	0.0672097	4.01075	0.911824	1
snRNA-seq	PRR3	edgeR-LRT	Macrophage	-0.0444597	5.00146	0.911828	1
snRNA-seq	ENSG00000259287	edgeR-LRT	Macrophage	0.0603727	3.11224	0.91197	1
snRNA-seq	ECD	edgeR-LRT	Macrophage	0.034023	6.50382	0.912022	1
snRNA-seq	SNAI3	edgeR-LRT	Macrophage	0.0716349	3.71546	0.912167	1
snRNA-seq	BTN3A1	edgeR-LRT	Macrophage	-0.0397759	6.05824	0.91222	1
snRNA-seq	CLN3	edgeR-LRT	Macrophage	0.0522797	4.87143	0.912272	1
snRNA-seq	ENSG00000274767	edgeR-LRT	Macrophage	-0.0621015	5.4659	0.912508	1
snRNA-seq	SH3BP5	edgeR-LRT	Macrophage	-0.041058	7.5868	0.912546	1
snRNA-seq	PIK3IP1	edgeR-LRT	Macrophage	-0.0362292	6.27755	0.912624	1
snRNA-seq	ATG12	edgeR-LRT	Macrophage	0.0332257	6.65135	0.912684	1
snRNA-seq	SSPN	edgeR-LRT	Macrophage	0.0937611	4.0915	0.912745	1
snRNA-seq	EIF3C	edgeR-LRT	Macrophage	-0.0675284	4.82407	0.912774	1
snRNA-seq	SRA1	edgeR-LRT	Macrophage	-0.0408461	5.94077	0.912914	1
snRNA-seq	NOCT	edgeR-LRT	Macrophage	-0.0614192	4.08142	0.91324	1
snRNA-seq	STEAP2-AS1	edgeR-LRT	Macrophage	0.107854	4.56544	0.913401	1
snRNA-seq	ARMCX3	edgeR-LRT	Macrophage	0.0526703	5.20516	0.913412	1
snRNA-seq	ITSN2	edgeR-LRT	Macrophage	-0.035844	9.46135	0.913465	1
snRNA-seq	LRPPRC	edgeR-LRT	Macrophage	-0.0295672	7.05069	0.913488	1
snRNA-seq	CRACD	edgeR-LRT	Macrophage	-0.0909805	4.83917	0.913641	1
snRNA-seq	TRIT1	edgeR-LRT	Macrophage	-0.035477	5.47753	0.91373	1
snRNA-seq	TMCO3	edgeR-LRT	Macrophage	-0.0360956	6.53539	0.913732	1
snRNA-seq	LYVE1	edgeR-LRT	Macrophage	0.0898802	3.89891	0.913747	1
snRNA-seq	PIK3C2B	edgeR-LRT	Macrophage	-0.0561582	4.71582	0.913803	1
snRNA-seq	ENSG00000259628	edgeR-LRT	Macrophage	-0.028356	7.84586	0.914036	1
snRNA-seq	CCT6B	edgeR-LRT	Macrophage	0.074329	4.05113	0.914114	1
snRNA-seq	BAG6	edgeR-LRT	Macrophage	0.0457328	5.76196	0.914181	1
snRNA-seq	MALAT1	edgeR-LRT	Macrophage	0.0497733	16.4094	0.914341	1
snRNA-seq	TIMM8B	edgeR-LRT	Macrophage	-0.0597832	3.71941	0.91438	1
snRNA-seq	CHRM3	edgeR-LRT	Macrophage	-0.106894	5.45461	0.914428	1
snRNA-seq	GNPNAT1	edgeR-LRT	Macrophage	0.0480635	3.80101	0.914489	1
snRNA-seq	ENSG00000229195	edgeR-LRT	Macrophage	-0.068857	3.80386	0.914585	1
snRNA-seq	NAP1L4	edgeR-LRT	Macrophage	-0.0344037	6.984	0.914713	1
snRNA-seq	SNX24	edgeR-LRT	Macrophage	0.0326476	8.45359	0.914723	1
snRNA-seq	CCDC25	edgeR-LRT	Macrophage	-0.0466753	4.20172	0.915018	1
snRNA-seq	ENSG00000254186	edgeR-LRT	Macrophage	0.0899219	6.19222	0.915122	1
snRNA-seq	SYNGR1	edgeR-LRT	Macrophage	-0.102179	3.68376	0.915185	1
snRNA-seq	POLR1D	edgeR-LRT	Macrophage	-0.0306802	6.06134	0.915219	1
snRNA-seq	TMT1A	edgeR-LRT	Macrophage	-0.0539891	4.82338	0.915252	1
snRNA-seq	HRAS	edgeR-LRT	Macrophage	0.062303	3.43862	0.915281	1
snRNA-seq	MAP3K3	edgeR-LRT	Macrophage	0.0289968	7.95638	0.915308	1
snRNA-seq	CLIC1	edgeR-LRT	Macrophage	-0.0478625	5.79221	0.915321	1
snRNA-seq	NHSL3	edgeR-LRT	Macrophage	0.0457572	5.10376	0.915365	1
snRNA-seq	CSTB	edgeR-LRT	Macrophage	0.0480378	7.59067	0.915443	1
snRNA-seq	FANCL	edgeR-LRT	Macrophage	0.035485	5.82856	0.915914	1
snRNA-seq	BUB3	edgeR-LRT	Macrophage	-0.0542188	5.42486	0.915963	1
snRNA-seq	ENSG00000286416	edgeR-LRT	Macrophage	-0.0697613	3.22114	0.915984	1
snRNA-seq	ACAA1	edgeR-LRT	Macrophage	-0.0370054	5.98379	0.915985	1
snRNA-seq	TCFL5	edgeR-LRT	Macrophage	0.0552757	3.7252	0.916152	1
snRNA-seq	B3GALNT2	edgeR-LRT	Macrophage	-0.0279748	6.35134	0.916648	1
snRNA-seq	DIS3L2	edgeR-LRT	Macrophage	-0.0225489	7.66733	0.916657	1
snRNA-seq	ENSG00000228204	edgeR-LRT	Macrophage	0.1206	4.37574	0.916749	1
snRNA-seq	FAM111A	edgeR-LRT	Macrophage	0.0414738	7.58391	0.916771	1
snRNA-seq	PTPRK	edgeR-LRT	Macrophage	-0.0787907	5.40454	0.91695	1
snRNA-seq	ZNF234	edgeR-LRT	Macrophage	0.0417495	5.07581	0.917002	1
snRNA-seq	VPS13A	edgeR-LRT	Macrophage	0.0243123	7.34904	0.917051	1
snRNA-seq	ENSG00000226622	edgeR-LRT	Macrophage	0.109334	3.55834	0.917072	1
snRNA-seq	PCDH11X	edgeR-LRT	Macrophage	-0.0915934	5.94887	0.917132	1
snRNA-seq	APBB2	edgeR-LRT	Macrophage	0.0264862	7.657	0.917361	1
snRNA-seq	CTSZ	edgeR-LRT	Macrophage	-0.0495851	9.48125	0.917395	1
snRNA-seq	DIMT1	edgeR-LRT	Macrophage	-0.0493182	5.41005	0.917467	1
snRNA-seq	ENSG00000254367	edgeR-LRT	Macrophage	-0.0929091	3.70822	0.917514	1
snRNA-seq	TMEM250	edgeR-LRT	Macrophage	0.109761	3.03902	0.917547	1
snRNA-seq	ZNF426	edgeR-LRT	Macrophage	-0.0459467	4.637	0.917554	1
snRNA-seq	CD48	edgeR-LRT	Macrophage	0.0566364	5.19023	0.917644	1
snRNA-seq	LMF2	edgeR-LRT	Macrophage	-0.0510333	5.69449	0.917648	1
snRNA-seq	ABHD18	edgeR-LRT	Macrophage	-0.0229125	7.84403	0.917698	1
snRNA-seq	RAPGEF2	edgeR-LRT	Macrophage	-0.0242449	8.2144	0.917707	1
snRNA-seq	ENSG00000279080	edgeR-LRT	Macrophage	0.0775785	3.53629	0.917723	1
snRNA-seq	ASAP2	edgeR-LRT	Macrophage	0.0360602	7.46705	0.917755	1
snRNA-seq	POLR3GL	edgeR-LRT	Macrophage	0.048133	4.05661	0.917889	1
snRNA-seq	ENSG00000283580	edgeR-LRT	Macrophage	-0.0609714	3.18743	0.917923	1
snRNA-seq	MAEA	edgeR-LRT	Macrophage	0.0359496	6.90152	0.917941	1
snRNA-seq	UBE2A	edgeR-LRT	Macrophage	0.0415248	5.31578	0.917982	1
snRNA-seq	NDUFAF8	edgeR-LRT	Macrophage	-0.0620329	4.40563	0.91807	1
snRNA-seq	CYREN	edgeR-LRT	Macrophage	0.0354614	5.56114	0.918208	1
snRNA-seq	AGBL4	edgeR-LRT	Macrophage	0.0811296	6.43114	0.918387	1
snRNA-seq	LINC01278	edgeR-LRT	Macrophage	-0.0296855	7.75753	0.91852	1
snRNA-seq	ZDHHC18	edgeR-LRT	Macrophage	0.0435385	4.92103	0.918538	1
snRNA-seq	NIPAL2	edgeR-LRT	Macrophage	-0.0326402	6.76006	0.918649	1
snRNA-seq	MINDY1	edgeR-LRT	Macrophage	-0.0533599	4.43505	0.918683	1
snRNA-seq	DOP1B	edgeR-LRT	Macrophage	0.0336574	8.94057	0.918683	1
snRNA-seq	TERF2	edgeR-LRT	Macrophage	-0.0310187	6.12562	0.918689	1
snRNA-seq	NOMO1	edgeR-LRT	Macrophage	0.033149	5.50948	0.918816	1
snRNA-seq	HTRA4	edgeR-LRT	Macrophage	0.0518403	7.37383	0.918853	1
snRNA-seq	ENSG00000259820	edgeR-LRT	Macrophage	-0.07718	2.86631	0.918882	1
snRNA-seq	RABL3	edgeR-LRT	Macrophage	-0.0430589	5.15369	0.918979	1
snRNA-seq	CABP4	edgeR-LRT	Macrophage	0.0640452	3.77085	0.919053	1
snRNA-seq	NBEAL1	edgeR-LRT	Macrophage	-0.0233352	8.04131	0.919126	1
snRNA-seq	MXRA8	edgeR-LRT	Macrophage	-0.0747577	3.23701	0.919209	1
snRNA-seq	ZC3H18	edgeR-LRT	Macrophage	-0.0353287	6.14486	0.919236	1
snRNA-seq	PXN-AS1	edgeR-LRT	Macrophage	0.0959497	3.17958	0.919284	1
snRNA-seq	IFTAP	edgeR-LRT	Macrophage	0.0574031	3.78659	0.919327	1
snRNA-seq	U2SURP	edgeR-LRT	Macrophage	0.0325986	8.06265	0.919336	1
snRNA-seq	LDB2	edgeR-LRT	Macrophage	-0.0584729	5.70244	0.919392	1
snRNA-seq	PDE1B	edgeR-LRT	Macrophage	-0.0398968	5.43503	0.919425	1
snRNA-seq	ERRFI1	edgeR-LRT	Macrophage	-0.0593096	4.17873	0.91943	1
snRNA-seq	TIAM2	edgeR-LRT	Macrophage	-0.0279559	7.36071	0.91947	1
snRNA-seq	SNX4	edgeR-LRT	Macrophage	-0.0230495	6.9928	0.919615	1
snRNA-seq	FXR2	edgeR-LRT	Macrophage	0.0415059	4.53493	0.91965	1
snRNA-seq	LMNB2	edgeR-LRT	Macrophage	-0.0708846	3.73721	0.91973	1
snRNA-seq	POLR2E	edgeR-LRT	Macrophage	0.0411199	4.87116	0.919758	1
snRNA-seq	ABRAXAS2	edgeR-LRT	Macrophage	0.0341079	6.04999	0.91978	1
snRNA-seq	CEP250-AS1	edgeR-LRT	Macrophage	-0.0384113	6.10643	0.91981	1
snRNA-seq	SELENOW	edgeR-LRT	Macrophage	-0.0438982	5.22644	0.919815	1
snRNA-seq	MTMR10	edgeR-LRT	Macrophage	0.0331491	7.19488	0.919889	1
snRNA-seq	PPP4R2	edgeR-LRT	Macrophage	0.0277949	6.78576	0.919956	1
snRNA-seq	PTPRJ	edgeR-LRT	Macrophage	0.0294796	9.40515	0.920105	1
snRNA-seq	JMJD4	edgeR-LRT	Macrophage	-0.0740541	3.3681	0.920124	1
snRNA-seq	ACAP2	edgeR-LRT	Macrophage	-0.0277406	9.36031	0.920182	1
snRNA-seq	ENSG00000196826	edgeR-LRT	Macrophage	0.0534531	4.23806	0.920194	1
snRNA-seq	PALS2	edgeR-LRT	Macrophage	0.0500802	5.13876	0.920233	1
snRNA-seq	ORC3	edgeR-LRT	Macrophage	-0.0286377	6.38633	0.92026	1
snRNA-seq	SUMF2	edgeR-LRT	Macrophage	0.0296586	6.03641	0.920282	1
snRNA-seq	ZNF268	edgeR-LRT	Macrophage	-0.0579976	3.74298	0.920382	1
snRNA-seq	IDH1	edgeR-LRT	Macrophage	0.0315131	6.5982	0.92087	1
snRNA-seq	EIF4E2	edgeR-LRT	Macrophage	0.0278102	6.05754	0.92087	1
snRNA-seq	PSMC2	edgeR-LRT	Macrophage	0.0332944	5.9078	0.920901	1
snRNA-seq	CCDC9	edgeR-LRT	Macrophage	0.0638408	4.16394	0.920903	1
snRNA-seq	PPP1R21	edgeR-LRT	Macrophage	-0.0303075	8.16634	0.920942	1
snRNA-seq	LINC00667	edgeR-LRT	Macrophage	0.0340574	5.20119	0.920976	1
snRNA-seq	MPG	edgeR-LRT	Macrophage	0.0508722	4.57543	0.920998	1
snRNA-seq	TRUB2	edgeR-LRT	Macrophage	0.078358	4.39511	0.921154	1
snRNA-seq	TTLL11	edgeR-LRT	Macrophage	-0.0405097	5.55357	0.921185	1
snRNA-seq	DPH5	edgeR-LRT	Macrophage	0.0558077	4.82556	0.921196	1
snRNA-seq	ZNF417	edgeR-LRT	Macrophage	0.0700019	3.54649	0.921198	1
snRNA-seq	NUP205	edgeR-LRT	Macrophage	-0.0244546	6.53716	0.92125	1
snRNA-seq	ECE1	edgeR-LRT	Macrophage	-0.05671	5.38345	0.921482	1
snRNA-seq	EGFL7	edgeR-LRT	Macrophage	-0.0666753	4.07297	0.921493	1
snRNA-seq	PRPF19	edgeR-LRT	Macrophage	0.0459882	4.12954	0.921496	1
snRNA-seq	FKBP14	edgeR-LRT	Macrophage	-0.0434047	5.0377	0.921607	1
snRNA-seq	NSFL1C	edgeR-LRT	Macrophage	0.0320141	6.4391	0.921753	1
snRNA-seq	COBL	edgeR-LRT	Macrophage	-0.161946	4.6385	0.921757	1
snRNA-seq	ENSG00000227355	edgeR-LRT	Macrophage	0.0693324	4.84741	0.921771	1
snRNA-seq	TMEM86B	edgeR-LRT	Macrophage	-0.0602068	3.82894	0.921776	1
snRNA-seq	DICER1	edgeR-LRT	Macrophage	-0.0285255	8.04746	0.921791	1
snRNA-seq	NSMCE4A	edgeR-LRT	Macrophage	-0.0350668	5.73948	0.92193	1
snRNA-seq	PCTP	edgeR-LRT	Macrophage	-0.0367616	5.80784	0.921947	1
snRNA-seq	USP48	edgeR-LRT	Macrophage	0.0268187	7.80067	0.921954	1
snRNA-seq	LIN52	edgeR-LRT	Macrophage	0.0308296	6.59689	0.922113	1
snRNA-seq	LURAP1	edgeR-LRT	Macrophage	0.076717	4.64757	0.922142	1
snRNA-seq	ZNF304	edgeR-LRT	Macrophage	-0.0600864	3.59993	0.922153	1
snRNA-seq	PTRH2	edgeR-LRT	Macrophage	0.041863	4.65428	0.922291	1
snRNA-seq	ENSG00000262580	edgeR-LRT	Macrophage	-0.0511336	6.36999	0.922296	1
snRNA-seq	BATF	edgeR-LRT	Macrophage	-0.0542507	4.55579	0.92233	1
snRNA-seq	KLF13	edgeR-LRT	Macrophage	0.0394626	5.74703	0.922332	1
snRNA-seq	FAN1	edgeR-LRT	Macrophage	0.0354822	6.22733	0.922555	1
snRNA-seq	SERTAD3	edgeR-LRT	Macrophage	0.0539276	3.6494	0.922567	1
snRNA-seq	LINC01933	edgeR-LRT	Macrophage	0.0568847	4.63622	0.92287	1
snRNA-seq	CORO1A	edgeR-LRT	Macrophage	-0.0410328	6.01841	0.922909	1
snRNA-seq	PIGH	edgeR-LRT	Macrophage	-0.0434758	4.79948	0.922929	1
snRNA-seq	PBX1	edgeR-LRT	Macrophage	0.0774252	4.8901	0.923052	1
snRNA-seq	TBC1D25	edgeR-LRT	Macrophage	-0.0470603	4.79521	0.92306	1
snRNA-seq	TDRD3	edgeR-LRT	Macrophage	-0.0395414	9.16287	0.923363	1
snRNA-seq	ENSG00000272807	edgeR-LRT	Macrophage	0.0530702	3.45825	0.923459	1
snRNA-seq	KRTCAP2	edgeR-LRT	Macrophage	-0.0700916	3.67858	0.923488	1
snRNA-seq	TMEM126A	edgeR-LRT	Macrophage	-0.0510483	4.07574	0.923595	1
snRNA-seq	MORN1	edgeR-LRT	Macrophage	0.0397807	4.20444	0.923686	1
snRNA-seq	DRC12	edgeR-LRT	Macrophage	-0.0617446	3.38702	0.923723	1
snRNA-seq	MYOSLID-AS1	edgeR-LRT	Macrophage	-0.0470185	5.55855	0.92374	1
snRNA-seq	FABP3	edgeR-LRT	Macrophage	-0.0614598	3.4101	0.923748	1
snRNA-seq	ARSD	edgeR-LRT	Macrophage	-0.0425498	4.82995	0.923981	1
snRNA-seq	DUSP28	edgeR-LRT	Macrophage	0.0775398	3.06714	0.923992	1
snRNA-seq	AK6	edgeR-LRT	Macrophage	0.0406498	4.34772	0.923995	1
snRNA-seq	EXOSC9	edgeR-LRT	Macrophage	0.0347237	5.19163	0.924235	1
snRNA-seq	C9	edgeR-LRT	Macrophage	0.0635004	5.08264	0.924256	1
snRNA-seq	CDCA7	edgeR-LRT	Macrophage	-0.102088	3.04617	0.924301	1
snRNA-seq	NRDC	edgeR-LRT	Macrophage	0.0237737	8.23301	0.924305	1
snRNA-seq	GLB1L	edgeR-LRT	Macrophage	-0.0714959	3.70981	0.924375	1
snRNA-seq	PASK	edgeR-LRT	Macrophage	0.0477306	4.21264	0.924478	1
snRNA-seq	CDKN2AIP	edgeR-LRT	Macrophage	-0.0449308	4.53727	0.924542	1
snRNA-seq	CYSLTR1	edgeR-LRT	Macrophage	-0.0737847	4.34911	0.924544	1
snRNA-seq	FAM131A	edgeR-LRT	Macrophage	0.0397783	4.64281	0.924598	1
snRNA-seq	MRPS11	edgeR-LRT	Macrophage	0.0374957	4.89531	0.924614	1
snRNA-seq	GBA1	edgeR-LRT	Macrophage	0.0346622	5.56589	0.924644	1
snRNA-seq	QARS1	edgeR-LRT	Macrophage	0.0377167	5.6731	0.924677	1
snRNA-seq	TNFRSF1B	edgeR-LRT	Macrophage	-0.0308351	7.10102	0.924693	1
snRNA-seq	MIR3667HG	edgeR-LRT	Macrophage	0.0397395	6.62594	0.924789	1
snRNA-seq	PHAX	edgeR-LRT	Macrophage	0.0394244	4.98193	0.924846	1
snRNA-seq	NOA1	edgeR-LRT	Macrophage	-0.0502748	4.37615	0.924887	1
snRNA-seq	SRGAP3	edgeR-LRT	Macrophage	0.0327093	7.31963	0.924999	1
snRNA-seq	RCL1	edgeR-LRT	Macrophage	-0.0352209	5.26816	0.925174	1
snRNA-seq	GCDH	edgeR-LRT	Macrophage	0.0452447	4.32506	0.925244	1
snRNA-seq	GLRX3	edgeR-LRT	Macrophage	-0.0317164	6.49565	0.925305	1
snRNA-seq	SPAG7	edgeR-LRT	Macrophage	-0.0345414	5.51251	0.925338	1
snRNA-seq	SMARCB1	edgeR-LRT	Macrophage	0.0329531	6.06964	0.925561	1
snRNA-seq	KLHL7	edgeR-LRT	Macrophage	0.024636	6.16156	0.925581	1
snRNA-seq	KMT2E-AS1	edgeR-LRT	Macrophage	-0.0546309	3.47236	0.925584	1
snRNA-seq	FMN1	edgeR-LRT	Macrophage	0.0224178	10.3989	0.925707	1
snRNA-seq	GNPDA2	edgeR-LRT	Macrophage	0.0467928	3.83905	0.925739	1
snRNA-seq	PLEKHA6	edgeR-LRT	Macrophage	-0.0891428	4.20701	0.92575	1
snRNA-seq	GPD2	edgeR-LRT	Macrophage	-0.0257532	7.9963	0.925808	1
snRNA-seq	LINC02693	edgeR-LRT	Macrophage	0.0935239	3.61825	0.925835	1
snRNA-seq	PAXIP1-DT	edgeR-LRT	Macrophage	-0.0560344	3.45934	0.925845	1
snRNA-seq	EOLA2	edgeR-LRT	Macrophage	0.046949	3.40829	0.926106	1
snRNA-seq	ENSG00000287999	edgeR-LRT	Macrophage	-0.0861299	4.41055	0.926171	1
snRNA-seq	AASDHPPT	edgeR-LRT	Macrophage	0.0484973	4.65226	0.926366	1
snRNA-seq	GSTM2	edgeR-LRT	Macrophage	0.0839302	3.16334	0.926493	1
snRNA-seq	FASTKD1	edgeR-LRT	Macrophage	-0.0284535	7.09029	0.926541	1
snRNA-seq	ZFP30	edgeR-LRT	Macrophage	-0.033147	5.73451	0.926574	1
snRNA-seq	ENSG00000285906	edgeR-LRT	Macrophage	0.0307722	6.1904	0.926603	1
snRNA-seq	NT5DC2	edgeR-LRT	Macrophage	0.0394198	4.31301	0.926627	1
snRNA-seq	ZNF516	edgeR-LRT	Macrophage	0.0350216	6.57359	0.926669	1
snRNA-seq	DCXR	edgeR-LRT	Macrophage	0.0428779	3.4136	0.926684	1
snRNA-seq	MON1B	edgeR-LRT	Macrophage	-0.0307037	5.50891	0.926699	1
snRNA-seq	KLRG1	edgeR-LRT	Macrophage	0.0474004	5.01381	0.926705	1
snRNA-seq	TRPM2	edgeR-LRT	Macrophage	0.0300037	8.05032	0.926761	1
snRNA-seq	RPAP2	edgeR-LRT	Macrophage	-0.0252291	7.2253	0.926815	1
snRNA-seq	AP1G2-AS1	edgeR-LRT	Macrophage	0.0550759	4.60457	0.926865	1
snRNA-seq	FAM110B	edgeR-LRT	Macrophage	-0.0414058	5.40981	0.926971	1
snRNA-seq	MSRA	edgeR-LRT	Macrophage	-0.0219034	7.45882	0.926972	1
snRNA-seq	CNTNAP2	edgeR-LRT	Macrophage	0.084078	7.46063	0.927011	1
snRNA-seq	PDP1	edgeR-LRT	Macrophage	0.0397604	5.45739	0.927032	1
snRNA-seq	ENSG00000271880	edgeR-LRT	Macrophage	-0.0681896	3.67265	0.927079	1
snRNA-seq	ENSG00000234426	edgeR-LRT	Macrophage	0.0884832	4.21616	0.927181	1
snRNA-seq	E2F1	edgeR-LRT	Macrophage	-0.0722432	3.22347	0.927266	1
snRNA-seq	STRN3	edgeR-LRT	Macrophage	0.02308	8.11011	0.927266	1
snRNA-seq	COL4A2-AS2	edgeR-LRT	Macrophage	0.181027	3.71837	0.927411	1
snRNA-seq	P4HTM	edgeR-LRT	Macrophage	0.0358364	4.54544	0.927629	1
snRNA-seq	CERT1	edgeR-LRT	Macrophage	-0.0266903	8.91846	0.927726	1
snRNA-seq	ATP2A2	edgeR-LRT	Macrophage	0.0290752	7.84795	0.927763	1
snRNA-seq	ITPR1	edgeR-LRT	Macrophage	-0.0270454	8.29873	0.927774	1
snRNA-seq	KLHDC1	edgeR-LRT	Macrophage	0.0257047	6.30727	0.927859	1
snRNA-seq	EXTL3	edgeR-LRT	Macrophage	0.0543338	5.13009	0.927908	1
snRNA-seq	RUFY2	edgeR-LRT	Macrophage	-0.0211015	7.05907	0.927999	1
snRNA-seq	USP42	edgeR-LRT	Macrophage	0.025739	6.37503	0.928069	1
snRNA-seq	OTUD7A	edgeR-LRT	Macrophage	0.0510851	5.67988	0.928072	1
snRNA-seq	ZNF713	edgeR-LRT	Macrophage	-0.0708074	3.02227	0.928135	1
snRNA-seq	TPR	edgeR-LRT	Macrophage	-0.0330862	8.30319	0.928158	1
snRNA-seq	GABRA3	edgeR-LRT	Macrophage	0.0876301	4.88165	0.928223	1
snRNA-seq	ENSG00000260257	edgeR-LRT	Macrophage	0.0554887	4.00897	0.928234	1
snRNA-seq	EIF1AY	edgeR-LRT	Macrophage	0.0693167	3.84952	0.928352	1
snRNA-seq	HAT1	edgeR-LRT	Macrophage	0.0327876	5.96592	0.928429	1
snRNA-seq	ZNF738	edgeR-LRT	Macrophage	-0.0358818	4.64378	0.928493	1
snRNA-seq	TM9SF3	edgeR-LRT	Macrophage	-0.0244583	7.23441	0.928729	1
snRNA-seq	TDRD10	edgeR-LRT	Macrophage	-0.0393015	4.95591	0.928812	1
snRNA-seq	EIF4E	edgeR-LRT	Macrophage	0.0246607	6.53143	0.928858	1
snRNA-seq	RPRD1B	edgeR-LRT	Macrophage	0.0319288	6.18229	0.92891	1
snRNA-seq	PDHB	edgeR-LRT	Macrophage	-0.049606	4.15425	0.928987	1
snRNA-seq	P2RY1	edgeR-LRT	Macrophage	-0.0649279	3.71399	0.929032	1
snRNA-seq	GTPBP2	edgeR-LRT	Macrophage	0.0320223	6.56822	0.929036	1
snRNA-seq	PAICS	edgeR-LRT	Macrophage	-0.0441341	4.96716	0.929132	1
snRNA-seq	MAPK14	edgeR-LRT	Macrophage	-0.0252751	8.30643	0.929133	1
snRNA-seq	SNRNP35	edgeR-LRT	Macrophage	0.0384729	5.10738	0.929162	1
snRNA-seq	ZNF14	edgeR-LRT	Macrophage	0.0392484	4.84657	0.929299	1
snRNA-seq	POC1B	edgeR-LRT	Macrophage	0.0278829	6.41479	0.929385	1
snRNA-seq	AKR1C3	edgeR-LRT	Macrophage	0.0580215	3.83995	0.929387	1
snRNA-seq	PPP1R10	edgeR-LRT	Macrophage	0.0337412	6.42182	0.929551	1
snRNA-seq	ENSG00000285106	edgeR-LRT	Macrophage	0.0260555	6.90344	0.929585	1
snRNA-seq	CWF19L2	edgeR-LRT	Macrophage	-0.026591	7.6266	0.929685	1
snRNA-seq	SPIRE1	edgeR-LRT	Macrophage	0.0240061	8.75858	0.929711	1
snRNA-seq	LINC02196	edgeR-LRT	Macrophage	-0.0748815	5.11572	0.929762	1
snRNA-seq	ICE1	edgeR-LRT	Macrophage	-0.0273998	7.24081	0.929835	1
snRNA-seq	MEAK7	edgeR-LRT	Macrophage	0.0437566	4.81085	0.929842	1
snRNA-seq	JPT1	edgeR-LRT	Macrophage	-0.0339712	5.31214	0.929885	1
snRNA-seq	H2AC6	edgeR-LRT	Macrophage	-0.062651	3.51005	0.929906	1
snRNA-seq	ZW10	edgeR-LRT	Macrophage	-0.0352026	5.16356	0.929943	1
snRNA-seq	SEPTIN10	edgeR-LRT	Macrophage	-0.0211689	6.793	0.930056	1
snRNA-seq	COL25A1	edgeR-LRT	Macrophage	-0.0841256	4.98646	0.930079	1
snRNA-seq	SUOX	edgeR-LRT	Macrophage	0.0485836	4.05238	0.930134	1
snRNA-seq	KICS2	edgeR-LRT	Macrophage	0.0649135	3.24926	0.930212	1
snRNA-seq	CCNG1	edgeR-LRT	Macrophage	0.0441154	4.88265	0.930216	1
snRNA-seq	ATP13A1	edgeR-LRT	Macrophage	-0.039157	5.07492	0.930228	1
snRNA-seq	ANKRD49	edgeR-LRT	Macrophage	0.0398744	5.02914	0.93024	1
snRNA-seq	RBM10	edgeR-LRT	Macrophage	0.0245956	6.08647	0.930289	1
snRNA-seq	RPS15A	edgeR-LRT	Macrophage	-0.0398571	4.9973	0.930445	1
snRNA-seq	GINS4	edgeR-LRT	Macrophage	-0.0596982	3.56561	0.930466	1
snRNA-seq	TCERG1	edgeR-LRT	Macrophage	0.0261916	8.06752	0.930543	1
snRNA-seq	ENSG00000255031	edgeR-LRT	Macrophage	0.041042	6.2113	0.93062	1
snRNA-seq	MOB1A	edgeR-LRT	Macrophage	0.0282307	6.18358	0.930736	1
snRNA-seq	LINC02197	edgeR-LRT	Macrophage	0.0631329	6.41657	0.930741	1
snRNA-seq	ENSG00000253693	edgeR-LRT	Macrophage	0.10724	5.03258	0.930771	1
snRNA-seq	ENSG00000272871	edgeR-LRT	Macrophage	0.0552602	3.41528	0.930828	1
snRNA-seq	SLC2A4RG	edgeR-LRT	Macrophage	0.0452046	4.32577	0.930834	1
snRNA-seq	NES	edgeR-LRT	Macrophage	-0.0736327	4.87736	0.930836	1
snRNA-seq	PDE9A	edgeR-LRT	Macrophage	0.0791702	4.5151	0.930915	1
snRNA-seq	ENSG00000278932	edgeR-LRT	Macrophage	-0.0712238	4.86481	0.930943	1
snRNA-seq	CRACDL	edgeR-LRT	Macrophage	0.0741205	4.64448	0.93096	1
snRNA-seq	MAP7D3	edgeR-LRT	Macrophage	0.0321651	5.39374	0.930966	1
snRNA-seq	HECTD1	edgeR-LRT	Macrophage	0.0206227	8.62405	0.931072	1
snRNA-seq	ANKRD36C	edgeR-LRT	Macrophage	-0.0284857	9.44742	0.931146	1
snRNA-seq	RABGAP1	edgeR-LRT	Macrophage	-0.0222681	8.16097	0.931197	1
snRNA-seq	FAM107B	edgeR-LRT	Macrophage	-0.0274334	8.32274	0.931226	1
snRNA-seq	ZFAS1	edgeR-LRT	Macrophage	-0.0326445	6.12096	0.931236	1
snRNA-seq	RNF144B	edgeR-LRT	Macrophage	0.0302344	7.37307	0.931237	1
snRNA-seq	CPNE1	edgeR-LRT	Macrophage	0.0275706	6.08729	0.931303	1
snRNA-seq	RNF170	edgeR-LRT	Macrophage	0.0278066	6.37661	0.931322	1
snRNA-seq	LHFPL3	edgeR-LRT	Macrophage	0.0961319	5.49487	0.93134	1
snRNA-seq	MACO1	edgeR-LRT	Macrophage	-0.0219215	6.75868	0.931433	1
snRNA-seq	CCDC30	edgeR-LRT	Macrophage	-0.0334613	6.33923	0.931465	1
snRNA-seq	PPM1D	edgeR-LRT	Macrophage	-0.0219745	6.60203	0.931555	1
snRNA-seq	METTL3	edgeR-LRT	Macrophage	0.0332965	5.60255	0.931734	1
snRNA-seq	HS3ST1	edgeR-LRT	Macrophage	-0.0435181	4.97609	0.931771	1
snRNA-seq	TMEM161A	edgeR-LRT	Macrophage	0.0528404	4.05423	0.931803	1
snRNA-seq	DNM1	edgeR-LRT	Macrophage	0.0362317	5.94805	0.931835	1
snRNA-seq	MTG2	edgeR-LRT	Macrophage	-0.026062	5.78813	0.931878	1
snRNA-seq	ITGAD	edgeR-LRT	Macrophage	-0.0633808	6.41855	0.931881	1
snRNA-seq	INTS7	edgeR-LRT	Macrophage	-0.0253099	6.14448	0.931894	1
snRNA-seq	CUL5	edgeR-LRT	Macrophage	-0.0185531	7.69784	0.931955	1
snRNA-seq	CTIF	edgeR-LRT	Macrophage	-0.0202978	7.1359	0.931997	1
snRNA-seq	SPINDOC	edgeR-LRT	Macrophage	-0.0351738	4.6083	0.932011	1
snRNA-seq	MAMDC2-AS1	edgeR-LRT	Macrophage	0.0994637	3.98418	0.932017	1
snRNA-seq	SMURF1	edgeR-LRT	Macrophage	-0.0209489	7.39681	0.932029	1
snRNA-seq	RBP1	edgeR-LRT	Macrophage	0.0642087	3.14638	0.932109	1
snRNA-seq	MCFD2	edgeR-LRT	Macrophage	-0.0360622	5.00403	0.932137	1
snRNA-seq	CAPN2	edgeR-LRT	Macrophage	0.0301453	7.4405	0.932149	1
snRNA-seq	GAN	edgeR-LRT	Macrophage	-0.0341104	5.66691	0.932272	1
snRNA-seq	ZNF143	edgeR-LRT	Macrophage	-0.0253051	6.08168	0.932378	1
snRNA-seq	DCLRE1A	edgeR-LRT	Macrophage	-0.0485694	3.23366	0.932423	1
snRNA-seq	HINT3	edgeR-LRT	Macrophage	0.0363071	4.67895	0.932438	1
snRNA-seq	HMGB2	edgeR-LRT	Macrophage	-0.0399882	5.56161	0.932485	1
snRNA-seq	DUSP3	edgeR-LRT	Macrophage	0.0328483	5.45562	0.932657	1
snRNA-seq	ATP5PF	edgeR-LRT	Macrophage	0.0539556	4.40884	0.932671	1
snRNA-seq	SP110	edgeR-LRT	Macrophage	0.0298487	7.93765	0.932687	1
snRNA-seq	PTGS2	edgeR-LRT	Macrophage	0.0247263	3.04281	0.93273	1
snRNA-seq	MIS18A	edgeR-LRT	Macrophage	-0.0630145	3.25029	0.93276	1
snRNA-seq	PRNP	edgeR-LRT	Macrophage	0.0359004	5.80962	0.932895	1
snRNA-seq	CFDP1	edgeR-LRT	Macrophage	-0.0191628	7.66595	0.933031	1
snRNA-seq	SNRNP48	edgeR-LRT	Macrophage	-0.0309789	6.03497	0.933165	1
snRNA-seq	ANKIB1	edgeR-LRT	Macrophage	-0.0230041	8.22806	0.933268	1
snRNA-seq	CARD16	edgeR-LRT	Macrophage	0.07159	3.40749	0.933449	1
snRNA-seq	XPO6	edgeR-LRT	Macrophage	0.0201868	7.41783	0.933518	1
snRNA-seq	AMZ1	edgeR-LRT	Macrophage	0.0576472	5.5521	0.93356	1
snRNA-seq	TPM3	edgeR-LRT	Macrophage	-0.0262421	8.13858	0.933601	1
snRNA-seq	OTOA	edgeR-LRT	Macrophage	0.0707452	5.11964	0.933625	1
snRNA-seq	ELAPOR2	edgeR-LRT	Macrophage	-0.0903158	4.60706	0.933689	1
snRNA-seq	GIT2	edgeR-LRT	Macrophage	0.0264645	8.59156	0.933722	1
snRNA-seq	OGG1	edgeR-LRT	Macrophage	0.0298655	5.09084	0.933787	1
snRNA-seq	ENSG00000258580	edgeR-LRT	Macrophage	0.0834066	3.6932	0.933946	1
snRNA-seq	CTPS1	edgeR-LRT	Macrophage	-0.038253	5.16699	0.934074	1
snRNA-seq	DPAGT1	edgeR-LRT	Macrophage	0.0450134	4.03307	0.934156	1
snRNA-seq	BEX3	edgeR-LRT	Macrophage	0.0545967	3.75476	0.934216	1
snRNA-seq	LINC03060	edgeR-LRT	Macrophage	-0.106566	3.66015	0.934279	1
snRNA-seq	TRIM35	edgeR-LRT	Macrophage	0.0385479	4.52156	0.934327	1
snRNA-seq	FUS	edgeR-LRT	Macrophage	0.0347695	8.50636	0.934328	1
snRNA-seq	PSMC1	edgeR-LRT	Macrophage	-0.0281306	6.12601	0.934389	1
snRNA-seq	PNP	edgeR-LRT	Macrophage	0.0398094	4.59967	0.934418	1
snRNA-seq	CASP6	edgeR-LRT	Macrophage	0.0370376	4.40575	0.934666	1
snRNA-seq	N4BP1	edgeR-LRT	Macrophage	-0.0246247	7.72128	0.934689	1
snRNA-seq	PIP4P1	edgeR-LRT	Macrophage	-0.0319977	5.22143	0.93469	1
snRNA-seq	B3GNTL1	edgeR-LRT	Macrophage	0.030222	5.39239	0.9347	1
snRNA-seq	LMO4	edgeR-LRT	Macrophage	-0.0341012	6.80428	0.934801	1
snRNA-seq	SFXN1	edgeR-LRT	Macrophage	0.0287261	5.73732	0.934863	1
snRNA-seq	CCDC191	edgeR-LRT	Macrophage	0.0238657	6.38668	0.935094	1
snRNA-seq	HOOK3	edgeR-LRT	Macrophage	-0.0195372	8.59446	0.935211	1
snRNA-seq	USP11	edgeR-LRT	Macrophage	-0.0364545	5.05343	0.935257	1
snRNA-seq	CDC16	edgeR-LRT	Macrophage	0.0235541	7.36204	0.935259	1
snRNA-seq	SLC37A3	edgeR-LRT	Macrophage	0.0665223	4.59061	0.935305	1
snRNA-seq	JMY	edgeR-LRT	Macrophage	0.0287125	5.38936	0.935327	1
snRNA-seq	NLN	edgeR-LRT	Macrophage	-0.0279271	7.90851	0.935399	1
snRNA-seq	SYVN1	edgeR-LRT	Macrophage	-0.0350005	4.94542	0.935418	1
snRNA-seq	CALCB	edgeR-LRT	Macrophage	-0.0777355	4.75583	0.935527	1
snRNA-seq	LTBR	edgeR-LRT	Macrophage	0.0315746	6.25488	0.935605	1
snRNA-seq	MRPL35	edgeR-LRT	Macrophage	-0.0407806	3.86811	0.935624	1
snRNA-seq	GOLGA5	edgeR-LRT	Macrophage	-0.0228323	6.40823	0.935726	1
snRNA-seq	CFAP61-AS1	edgeR-LRT	Macrophage	0.0352378	5.27047	0.93575	1
snRNA-seq	UBR4	edgeR-LRT	Macrophage	-0.0240176	7.95302	0.935807	1
snRNA-seq	SLC35F6	edgeR-LRT	Macrophage	0.0482367	4.39989	0.935891	1
snRNA-seq	RHOU	edgeR-LRT	Macrophage	0.0423459	4.83949	0.936021	1
snRNA-seq	MTHFSD	edgeR-LRT	Macrophage	-0.0296654	4.83933	0.936039	1
snRNA-seq	ENSG00000284686	edgeR-LRT	Macrophage	0.0437468	4.8117	0.936138	1
snRNA-seq	ARHGEF35-AS1	edgeR-LRT	Macrophage	-0.0442762	4.47208	0.936313	1
snRNA-seq	PPP2R1B	edgeR-LRT	Macrophage	-0.0387209	4.71933	0.936394	1
snRNA-seq	NOL6	edgeR-LRT	Macrophage	0.0493223	4.00339	0.93642	1
snRNA-seq	HLX-AS1	edgeR-LRT	Macrophage	0.0838919	3.87988	0.936449	1
snRNA-seq	SSBP4	edgeR-LRT	Macrophage	0.0352753	6.04463	0.936488	1
snRNA-seq	RPUSD3	edgeR-LRT	Macrophage	0.0345282	4.16002	0.936529	1
snRNA-seq	ENSG00000259546	edgeR-LRT	Macrophage	-0.0404388	4.69924	0.936607	1
snRNA-seq	SIGIRR	edgeR-LRT	Macrophage	-0.0392862	4.81113	0.936659	1
snRNA-seq	GTF2IRD2B	edgeR-LRT	Macrophage	-0.0280866	5.94714	0.936666	1
snRNA-seq	CCDC28A-AS1	edgeR-LRT	Macrophage	0.0717828	3.4168	0.936746	1
snRNA-seq	ENSG00000262370	edgeR-LRT	Macrophage	0.0304628	5.87663	0.936753	1
snRNA-seq	CXCL10	edgeR-LRT	Macrophage	0.123549	3.91063	0.936826	1
snRNA-seq	ENSG00000228106	edgeR-LRT	Macrophage	-0.0523326	3.36797	0.936905	1
snRNA-seq	ENSG00000286147	edgeR-LRT	Macrophage	0.0748025	4.8367	0.936955	1
snRNA-seq	NKIRAS2	edgeR-LRT	Macrophage	-0.033172	4.77425	0.936957	1
snRNA-seq	SPG11	edgeR-LRT	Macrophage	0.0204393	8.72436	0.937237	1
snRNA-seq	SH3BGRL3	edgeR-LRT	Macrophage	0.0454741	5.68707	0.937288	1
snRNA-seq	HSBP1	edgeR-LRT	Macrophage	0.0358805	4.97373	0.937326	1
snRNA-seq	MPP3	edgeR-LRT	Macrophage	0.0349112	4.44953	0.937327	1
snRNA-seq	SPRED2	edgeR-LRT	Macrophage	-0.016981	7.2167	0.937346	1
snRNA-seq	CYTH4	edgeR-LRT	Macrophage	0.03216	8.30757	0.937397	1
snRNA-seq	GOLGA1	edgeR-LRT	Macrophage	0.0208774	6.90487	0.937534	1
snRNA-seq	MMP2	edgeR-LRT	Macrophage	-0.0434588	5.40709	0.93754	1
snRNA-seq	PPT1	edgeR-LRT	Macrophage	0.0254624	6.77001	0.93754	1
snRNA-seq	KDM6B	edgeR-LRT	Macrophage	0.037018	5.45231	0.937697	1
snRNA-seq	RPL31	edgeR-LRT	Macrophage	0.0224351	6.19591	0.937962	1
snRNA-seq	ZNF513	edgeR-LRT	Macrophage	0.0542371	4.6019	0.938193	1
snRNA-seq	ZNF444	edgeR-LRT	Macrophage	0.0337174	4.6253	0.938367	1
snRNA-seq	UBE2Z	edgeR-LRT	Macrophage	0.0235685	6.66593	0.938479	1
snRNA-seq	EMILIN2	edgeR-LRT	Macrophage	-0.0242078	7.96736	0.93858	1
snRNA-seq	FHIP2A	edgeR-LRT	Macrophage	-0.0317754	5.66356	0.938582	1
snRNA-seq	STXBP5	edgeR-LRT	Macrophage	-0.0199434	8.11347	0.938587	1
snRNA-seq	SFT2D1	edgeR-LRT	Macrophage	-0.0272081	6.21269	0.938599	1
snRNA-seq	PIGK	edgeR-LRT	Macrophage	-0.0323367	5.6332	0.9386	1
snRNA-seq	TRAPPC2L	edgeR-LRT	Macrophage	-0.0431516	3.71976	0.938636	1
snRNA-seq	ANTXR1	edgeR-LRT	Macrophage	0.045859	5.94627	0.93876	1
snRNA-seq	OXSR1	edgeR-LRT	Macrophage	0.0199151	7.26536	0.938785	1
snRNA-seq	AKAP9	edgeR-LRT	Macrophage	-0.0241886	9.57727	0.938856	1
snRNA-seq	ARID4A	edgeR-LRT	Macrophage	-0.0222743	8.55504	0.939063	1
snRNA-seq	SLC4A4	edgeR-LRT	Macrophage	-0.0658216	5.3697	0.939067	1
snRNA-seq	SMARCA1	edgeR-LRT	Macrophage	-0.0479251	4.72947	0.939129	1
snRNA-seq	PSEN2	edgeR-LRT	Macrophage	-0.0381569	4.45927	0.939262	1
snRNA-seq	ARFIP2	edgeR-LRT	Macrophage	-0.0382482	4.38912	0.939361	1
snRNA-seq	MCM8	edgeR-LRT	Macrophage	0.0546374	3.63834	0.939417	1
snRNA-seq	LINC02466	edgeR-LRT	Macrophage	-0.0857901	3.82174	0.939493	1
snRNA-seq	SULT1C2	edgeR-LRT	Macrophage	0.0461843	7.05785	0.939502	1
snRNA-seq	TMA7	edgeR-LRT	Macrophage	-0.0261695	5.35855	0.93952	1
snRNA-seq	POR	edgeR-LRT	Macrophage	0.027601	5.94996	0.939573	1
snRNA-seq	DZANK1	edgeR-LRT	Macrophage	-0.0297452	5.11837	0.939686	1
snRNA-seq	PLEKHA5	edgeR-LRT	Macrophage	-0.0350177	8.33667	0.939713	1
snRNA-seq	SON	edgeR-LRT	Macrophage	-0.0293677	9.21016	0.939725	1
snRNA-seq	ACVR1	edgeR-LRT	Macrophage	0.0206871	7.06537	0.939837	1
snRNA-seq	FRAS1	edgeR-LRT	Macrophage	0.0682153	5.15992	0.93997	1
snRNA-seq	SLC35F3	edgeR-LRT	Macrophage	0.0902652	5.28069	0.940004	1
snRNA-seq	NFAT5	edgeR-LRT	Macrophage	-0.0209835	9.08901	0.940259	1
snRNA-seq	GOLGA7B	edgeR-LRT	Macrophage	0.0342811	4.03166	0.940279	1
snRNA-seq	ETHE1	edgeR-LRT	Macrophage	-0.0309176	5.24872	0.940288	1
snRNA-seq	GNS	edgeR-LRT	Macrophage	-0.021572	7.54942	0.940424	1
snRNA-seq	TEX41	edgeR-LRT	Macrophage	0.0228271	6.32615	0.940449	1
snRNA-seq	ENSG00000239665	edgeR-LRT	Macrophage	0.0420199	4.19514	0.940492	1
snRNA-seq	IL12A-AS1	edgeR-LRT	Macrophage	-0.0828909	4.82789	0.940523	1
snRNA-seq	SIRT3	edgeR-LRT	Macrophage	0.0324167	4.71549	0.940527	1
snRNA-seq	XPA	edgeR-LRT	Macrophage	0.0272177	6.04086	0.940528	1
snRNA-seq	UBXN4	edgeR-LRT	Macrophage	-0.0215533	8.05017	0.940603	1
snRNA-seq	ABCC4	edgeR-LRT	Macrophage	0.028076	6.74196	0.940706	1
snRNA-seq	GALK2	edgeR-LRT	Macrophage	0.0178965	7.13662	0.940775	1
snRNA-seq	GPX3	edgeR-LRT	Macrophage	0.0375655	4.98271	0.940784	1
snRNA-seq	PRAG1	edgeR-LRT	Macrophage	0.0239293	6.6995	0.940848	1
snRNA-seq	IRAK3	edgeR-LRT	Macrophage	-0.023802	8.31476	0.940961	1
snRNA-seq	CC2D2B	edgeR-LRT	Macrophage	-0.04005	5.44149	0.94103	1
snRNA-seq	HSPA9	edgeR-LRT	Macrophage	0.0243707	7.16221	0.94126	1
snRNA-seq	NSMAF	edgeR-LRT	Macrophage	0.0196232	7.76003	0.941324	1
snRNA-seq	DEPTOR	edgeR-LRT	Macrophage	-0.0383217	6.29352	0.941348	1
snRNA-seq	OXR1-AS1	edgeR-LRT	Macrophage	-0.0699186	4.32295	0.941549	1
snRNA-seq	UCHL5	edgeR-LRT	Macrophage	-0.024441	5.61297	0.941643	1
snRNA-seq	LINC02503	edgeR-LRT	Macrophage	0.0881575	3.28117	0.941718	1
snRNA-seq	OTUD6B	edgeR-LRT	Macrophage	0.0309743	5.8979	0.941747	1
snRNA-seq	ENSG00000235538	edgeR-LRT	Macrophage	0.0929581	4.44984	0.941759	1
snRNA-seq	AKR1E2	edgeR-LRT	Macrophage	0.0525442	3.81076	0.941779	1
snRNA-seq	IL11RA	edgeR-LRT	Macrophage	-0.0545089	3.67384	0.941827	1
snRNA-seq	LASP1NB	edgeR-LRT	Macrophage	-0.043651	3.24753	0.942009	1
snRNA-seq	INVS	edgeR-LRT	Macrophage	0.019435	8.35758	0.942018	1
snRNA-seq	NIT2	edgeR-LRT	Macrophage	0.0252915	5.15768	0.94202	1
snRNA-seq	CNTNAP3	edgeR-LRT	Macrophage	-0.0598586	4.26132	0.942074	1
snRNA-seq	KIAA1143	edgeR-LRT	Macrophage	-0.0362997	4.44298	0.942108	1
snRNA-seq	BST2	edgeR-LRT	Macrophage	-0.0513982	4.42537	0.942139	1
snRNA-seq	MISFA	edgeR-LRT	Macrophage	-0.0362967	4.55211	0.942227	1
snRNA-seq	LBH	edgeR-LRT	Macrophage	0.0603614	3.79285	0.942235	1
snRNA-seq	POLR1G	edgeR-LRT	Macrophage	0.0501838	3.28221	0.942282	1
snRNA-seq	SLC29A1	edgeR-LRT	Macrophage	-0.0252221	6.53928	0.942348	1
snRNA-seq	SENP2	edgeR-LRT	Macrophage	0.0217894	6.23036	0.942378	1
snRNA-seq	CENPI	edgeR-LRT	Macrophage	-0.0316481	4.91018	0.942452	1
snRNA-seq	C1QB	edgeR-LRT	Macrophage	-0.0363292	6.39121	0.942485	1
snRNA-seq	IGHGP	edgeR-LRT	Macrophage	-0.356893	2.99144	0.942554	1
snRNA-seq	GPR161	edgeR-LRT	Macrophage	0.0393077	4.42792	0.942663	1
snRNA-seq	GLIS3	edgeR-LRT	Macrophage	-0.0258818	7.94184	0.942678	1
snRNA-seq	TMEM266	edgeR-LRT	Macrophage	0.0579333	4.95994	0.942775	1
snRNA-seq	MICB-DT	edgeR-LRT	Macrophage	-0.0637287	3.02304	0.942839	1
snRNA-seq	CCM2	edgeR-LRT	Macrophage	0.019294	7.80907	0.943049	1
snRNA-seq	DCBLD2	edgeR-LRT	Macrophage	0.0250511	5.80425	0.943061	1
snRNA-seq	PPP1R12A	edgeR-LRT	Macrophage	-0.0214344	8.81787	0.943075	1
snRNA-seq	ENSG00000285458	edgeR-LRT	Macrophage	-0.0297251	4.80682	0.943095	1
snRNA-seq	MTG1	edgeR-LRT	Macrophage	-0.0312023	5.36379	0.943097	1
snRNA-seq	ENSG00000286618	edgeR-LRT	Macrophage	0.0421188	3.67948	0.943169	1
snRNA-seq	LUZP1	edgeR-LRT	Macrophage	0.0175536	7.18548	0.943273	1
snRNA-seq	TGFB2	edgeR-LRT	Macrophage	0.0473273	4.61769	0.943274	1
snRNA-seq	NPAT	edgeR-LRT	Macrophage	-0.0193291	6.21783	0.943367	1
snRNA-seq	DMAC2	edgeR-LRT	Macrophage	0.0344352	4.06809	0.943432	1
snRNA-seq	IFT46	edgeR-LRT	Macrophage	-0.0322214	4.46101	0.943489	1
snRNA-seq	ATP5F1C	edgeR-LRT	Macrophage	-0.023376	6.59837	0.94352	1
snRNA-seq	PTS	edgeR-LRT	Macrophage	-0.0250181	6.27295	0.943569	1
snRNA-seq	VTA1	edgeR-LRT	Macrophage	-0.0206059	6.6315	0.943639	1
snRNA-seq	HEMK1	edgeR-LRT	Macrophage	0.0311343	4.96838	0.943709	1
snRNA-seq	ACTR10	edgeR-LRT	Macrophage	-0.017067	6.78482	0.9439	1
snRNA-seq	SSBP3	edgeR-LRT	Macrophage	-0.0250964	6.6184	0.943958	1
snRNA-seq	WIPI1	edgeR-LRT	Macrophage	0.0268892	6.92993	0.943987	1
snRNA-seq	DCAF10	edgeR-LRT	Macrophage	-0.020174	7.53776	0.94415	1
snRNA-seq	TRAPPC12	edgeR-LRT	Macrophage	-0.0192684	7.1768	0.944182	1
snRNA-seq	CKMT2-AS1	edgeR-LRT	Macrophage	0.0203613	5.85647	0.944289	1
snRNA-seq	TMED9	edgeR-LRT	Macrophage	-0.0382112	4.82347	0.944372	1
snRNA-seq	PPP1R37	edgeR-LRT	Macrophage	-0.0445512	4.47744	0.944427	1
snRNA-seq	CDC23	edgeR-LRT	Macrophage	0.0297455	4.71988	0.944444	1
snRNA-seq	LYL1	edgeR-LRT	Macrophage	-0.0358983	4.587	0.944512	1
snRNA-seq	EIF2B2	edgeR-LRT	Macrophage	-0.0301582	4.21754	0.944571	1
snRNA-seq	LINC01619	edgeR-LRT	Macrophage	-0.0370615	6.61147	0.944621	1
snRNA-seq	ZNF260	edgeR-LRT	Macrophage	0.0255135	4.86226	0.944656	1
snRNA-seq	PPIF	edgeR-LRT	Macrophage	0.0340838	5.3213	0.944745	1
snRNA-seq	AKT3	edgeR-LRT	Macrophage	0.0189833	8.21019	0.944896	1
snRNA-seq	EBAG9	edgeR-LRT	Macrophage	-0.0262499	4.50208	0.944967	1
snRNA-seq	FERRY3	edgeR-LRT	Macrophage	0.0307722	6.82361	0.945053	1
snRNA-seq	LARS2	edgeR-LRT	Macrophage	-0.0233373	6.50222	0.945061	1
snRNA-seq	ALDH1L2	edgeR-LRT	Macrophage	-0.033866	5.14614	0.945191	1
snRNA-seq	ITGB3	edgeR-LRT	Macrophage	0.0432734	4.79836	0.945229	1
snRNA-seq	TBP	edgeR-LRT	Macrophage	0.023889	5.54779	0.945256	1
snRNA-seq	ATP6V0B	edgeR-LRT	Macrophage	0.0340466	7.03636	0.945338	1
snRNA-seq	DHRS3	edgeR-LRT	Macrophage	0.0260635	6.8881	0.945358	1
snRNA-seq	LRP1B	edgeR-LRT	Macrophage	0.0691035	6.94385	0.945502	1
snRNA-seq	PDCD2	edgeR-LRT	Macrophage	-0.0388734	5.00774	0.945538	1
snRNA-seq	LMLN	edgeR-LRT	Macrophage	0.0262602	5.4177	0.9456	1
snRNA-seq	LINC02985	edgeR-LRT	Macrophage	0.0321552	4.26401	0.945658	1
snRNA-seq	PFAS	edgeR-LRT	Macrophage	0.0345017	4.04772	0.945691	1
snRNA-seq	NFKBIE	edgeR-LRT	Macrophage	-0.0402923	4.22974	0.945697	1
snRNA-seq	SEL1L3	edgeR-LRT	Macrophage	0.0231987	6.97184	0.945706	1
snRNA-seq	RPS12	edgeR-LRT	Macrophage	0.0307816	5.29877	0.945929	1
snRNA-seq	HDLBP	edgeR-LRT	Macrophage	0.0197664	7.38454	0.946075	1
snRNA-seq	CRYZL2P-SEC16B	edgeR-LRT	Macrophage	-0.0249069	5.58197	0.946081	1
snRNA-seq	VWF	edgeR-LRT	Macrophage	0.0436782	5.10322	0.946206	1
snRNA-seq	MICU2	edgeR-LRT	Macrophage	0.0178337	7.98666	0.94639	1
snRNA-seq	LINC02389	edgeR-LRT	Macrophage	0.0577615	4.17794	0.946482	1
snRNA-seq	PSMA4	edgeR-LRT	Macrophage	0.020859	5.71134	0.946488	1
snRNA-seq	EIF1AX	edgeR-LRT	Macrophage	-0.0236677	5.44325	0.946513	1
snRNA-seq	NUP50	edgeR-LRT	Macrophage	-0.0231741	6.30439	0.946586	1
snRNA-seq	PDE7A	edgeR-LRT	Macrophage	-0.0187488	8.13612	0.94675	1
snRNA-seq	RIMS1	edgeR-LRT	Macrophage	-0.0530576	4.91281	0.946766	1
snRNA-seq	DNAI3	edgeR-LRT	Macrophage	0.0574211	4.9558	0.946773	1
snRNA-seq	SYT9	edgeR-LRT	Macrophage	0.0862317	4.54322	0.946922	1
snRNA-seq	DYNLRB1	edgeR-LRT	Macrophage	-0.0438032	3.46625	0.946982	1
snRNA-seq	POP5	edgeR-LRT	Macrophage	0.0316942	3.99973	0.947002	1
snRNA-seq	TMEM178A	edgeR-LRT	Macrophage	-0.0532352	3.5012	0.947156	1
snRNA-seq	PIGP	edgeR-LRT	Macrophage	-0.0323716	3.96358	0.947366	1
snRNA-seq	C11orf58	edgeR-LRT	Macrophage	-0.0154462	7.31861	0.947392	1
snRNA-seq	NDUFA6	edgeR-LRT	Macrophage	0.0368158	3.3994	0.947481	1
snRNA-seq	CD52	edgeR-LRT	Macrophage	0.0417102	5.07528	0.947522	1
snRNA-seq	ITFG2	edgeR-LRT	Macrophage	0.0183156	6.83484	0.947573	1
snRNA-seq	CTIF-AS1	edgeR-LRT	Macrophage	0.0541221	3.18124	0.947607	1
snRNA-seq	TBC1D19	edgeR-LRT	Macrophage	0.0201702	6.4208	0.947772	1
snRNA-seq	HLA-B	edgeR-LRT	Macrophage	-0.0294659	8.69485	0.94779	1
snRNA-seq	KCNB2	edgeR-LRT	Macrophage	0.0658259	4.60577	0.947853	1
snRNA-seq	S100Z	edgeR-LRT	Macrophage	0.0421924	5.1475	0.94789	1
snRNA-seq	SPAG1	edgeR-LRT	Macrophage	-0.0430886	4.64783	0.947958	1
snRNA-seq	RACK1	edgeR-LRT	Macrophage	0.0207658	6.41132	0.948236	1
snRNA-seq	MPI	edgeR-LRT	Macrophage	0.0307087	3.5952	0.948308	1
snRNA-seq	PELO-AS1	edgeR-LRT	Macrophage	0.0672544	3.46875	0.948317	1
snRNA-seq	SLC7A6	edgeR-LRT	Macrophage	0.018712	6.53067	0.948344	1
snRNA-seq	PWWP3A	edgeR-LRT	Macrophage	-0.0219181	6.07184	0.948704	1
snRNA-seq	LEMD1	edgeR-LRT	Macrophage	-0.0549646	3.90951	0.948707	1
snRNA-seq	SELENOM	edgeR-LRT	Macrophage	-0.0411865	3.26478	0.948718	1
snRNA-seq	ASB3	edgeR-LRT	Macrophage	-0.0148715	7.58491	0.948744	1
snRNA-seq	GRAP	edgeR-LRT	Macrophage	0.0498438	3.62831	0.948768	1
snRNA-seq	PPM1A	edgeR-LRT	Macrophage	-0.0214357	6.1335	0.948798	1
snRNA-seq	ENSG00000268081	edgeR-LRT	Macrophage	-0.0534192	3.56335	0.948814	1
snRNA-seq	NPDC1	edgeR-LRT	Macrophage	-0.0442235	3.92689	0.948929	1
snRNA-seq	TGDS	edgeR-LRT	Macrophage	-0.0256714	5.162	0.94895	1
snRNA-seq	TXNDC12	edgeR-LRT	Macrophage	-0.0210401	5.35116	0.949012	1
snRNA-seq	ENSG00000233571	edgeR-LRT	Macrophage	-0.0478276	4.46802	0.949117	1
snRNA-seq	ENSG00000286288	edgeR-LRT	Macrophage	-0.0577523	4.59525	0.949191	1
snRNA-seq	PATL2	edgeR-LRT	Macrophage	0.0300506	5.57562	0.949237	1
snRNA-seq	PSMB3	edgeR-LRT	Macrophage	0.0209999	5.29484	0.949388	1
snRNA-seq	APOL6	edgeR-LRT	Macrophage	-0.0255331	5.47765	0.949397	1
snRNA-seq	FLYWCH2	edgeR-LRT	Macrophage	-0.0311595	3.46957	0.94949	1
snRNA-seq	KDM5A	edgeR-LRT	Macrophage	-0.0165904	8.26426	0.949547	1
snRNA-seq	NAT1	edgeR-LRT	Macrophage	-0.0392916	3.68915	0.949587	1
snRNA-seq	COL15A1	edgeR-LRT	Macrophage	-0.0350338	4.70659	0.949598	1
snRNA-seq	ENSG00000253392	edgeR-LRT	Macrophage	-0.0427876	4.52006	0.949616	1
snRNA-seq	SLC25A1	edgeR-LRT	Macrophage	-0.0434001	3.55611	0.949689	1
snRNA-seq	IP6K2	edgeR-LRT	Macrophage	0.0188517	6.36558	0.949722	1
snRNA-seq	BNIP2	edgeR-LRT	Macrophage	-0.0157241	7.02214	0.949729	1
snRNA-seq	CD36	edgeR-LRT	Macrophage	-0.0436417	10.3121	0.949983	1
snRNA-seq	RPS6	edgeR-LRT	Macrophage	-0.0250082	6.31814	0.94999	1
snRNA-seq	SHROOM4	edgeR-LRT	Macrophage	0.0300623	5.48592	0.949995	1
snRNA-seq	TOR2A	edgeR-LRT	Macrophage	-0.0355181	3.66467	0.950071	1
snRNA-seq	UBL7	edgeR-LRT	Macrophage	0.0389478	3.41735	0.95025	1
snRNA-seq	TP53I11	edgeR-LRT	Macrophage	0.0378419	4.49604	0.950425	1
snRNA-seq	ZNF71	edgeR-LRT	Macrophage	0.0475769	3.02952	0.950569	1
snRNA-seq	TP63	edgeR-LRT	Macrophage	0.0344427	5.58249	0.950621	1
snRNA-seq	GTF3A	edgeR-LRT	Macrophage	0.0214167	5.31174	0.950756	1
snRNA-seq	SLAIN2	edgeR-LRT	Macrophage	-0.0153272	7.00064	0.950787	1
snRNA-seq	STK25	edgeR-LRT	Macrophage	-0.0215065	5.93315	0.950842	1
snRNA-seq	RPS6KA5	edgeR-LRT	Macrophage	0.0184536	6.92384	0.95089	1
snRNA-seq	ZC3HAV1	edgeR-LRT	Macrophage	0.0187975	7.40413	0.950944	1
snRNA-seq	LUZP2	edgeR-LRT	Macrophage	-0.056124	5.32563	0.951047	1
snRNA-seq	CEP97	edgeR-LRT	Macrophage	0.0289409	5.08963	0.951117	1
snRNA-seq	KANK2	edgeR-LRT	Macrophage	-0.040238	4.63668	0.951136	1
snRNA-seq	LINC02267	edgeR-LRT	Macrophage	0.0781575	5.23329	0.951511	1
snRNA-seq	IRF8	edgeR-LRT	Macrophage	0.0196075	6.93322	0.95157	1
snRNA-seq	C12orf76	edgeR-LRT	Macrophage	-0.0329645	5.36639	0.951683	1
snRNA-seq	CASP4	edgeR-LRT	Macrophage	-0.0182544	6.58903	0.951702	1
snRNA-seq	DCTN6	edgeR-LRT	Macrophage	0.0261127	4.80143	0.951739	1
snRNA-seq	ZNF813	edgeR-LRT	Macrophage	-0.0359634	4.61074	0.951884	1
snRNA-seq	SAMD12	edgeR-LRT	Macrophage	0.0438922	5.50117	0.951981	1
snRNA-seq	PROSER3	edgeR-LRT	Macrophage	0.0276241	5.00798	0.951989	1
snRNA-seq	CADM2	edgeR-LRT	Macrophage	-0.0544674	6.29058	0.952004	1
snRNA-seq	OSBPL10	edgeR-LRT	Macrophage	-0.0377992	5.36307	0.952038	1
snRNA-seq	WWC3	edgeR-LRT	Macrophage	0.0222609	5.6704	0.952135	1
snRNA-seq	PSMD8	edgeR-LRT	Macrophage	0.0223164	5.4698	0.952146	1
snRNA-seq	SMC3	edgeR-LRT	Macrophage	0.0178568	6.56321	0.952194	1
snRNA-seq	USP8	edgeR-LRT	Macrophage	-0.016581	8.28088	0.952294	1
snRNA-seq	TYROBP	edgeR-LRT	Macrophage	-0.0215747	7.1443	0.952404	1
snRNA-seq	LINC01811	edgeR-LRT	Macrophage	-0.0473102	4.84261	0.952557	1
snRNA-seq	ZNF629	edgeR-LRT	Macrophage	-0.0267141	4.1498	0.952564	1
snRNA-seq	RELA	edgeR-LRT	Macrophage	0.0266695	4.71436	0.952584	1
snRNA-seq	SLIT1	edgeR-LRT	Macrophage	-0.0398959	3.612	0.952695	1
snRNA-seq	ENSG00000273269	edgeR-LRT	Macrophage	-0.0367431	3.17856	0.952711	1
snRNA-seq	SLC46A1	edgeR-LRT	Macrophage	-0.0362083	4.35721	0.952719	1
snRNA-seq	SLC30A10	edgeR-LRT	Macrophage	0.021519	4.36614	0.952904	1
snRNA-seq	SUCLG2-DT	edgeR-LRT	Macrophage	0.057495	5.10198	0.952937	1
snRNA-seq	HLA-E	edgeR-LRT	Macrophage	-0.0227702	7.346	0.952962	1
snRNA-seq	KAT6B	edgeR-LRT	Macrophage	0.0127442	7.7071	0.953058	1
snRNA-seq	KANTR	edgeR-LRT	Macrophage	-0.0145903	7.20179	0.953067	1
snRNA-seq	ESRRB	edgeR-LRT	Macrophage	-0.0554761	4.45188	0.953363	1
snRNA-seq	TSPAN33	edgeR-LRT	Macrophage	-0.0310272	4.81495	0.953397	1
snRNA-seq	HS1BP3	edgeR-LRT	Macrophage	-0.0157962	5.992	0.953474	1
snRNA-seq	PTPA	edgeR-LRT	Macrophage	-0.022384	5.24647	0.953483	1
snRNA-seq	ENSG00000226266	edgeR-LRT	Macrophage	0.0206064	5.38802	0.95355	1
snRNA-seq	ENSG00000286423	edgeR-LRT	Macrophage	-0.0542234	4.26999	0.953574	1
snRNA-seq	FMO5	edgeR-LRT	Macrophage	-0.0287576	4.76145	0.953587	1
snRNA-seq	GINS1	edgeR-LRT	Macrophage	0.0370625	4.98755	0.953691	1
snRNA-seq	LIN7B	edgeR-LRT	Macrophage	-0.0295818	4.1723	0.953715	1
snRNA-seq	DAGLB	edgeR-LRT	Macrophage	0.0173601	6.70592	0.953759	1
snRNA-seq	PAN2	edgeR-LRT	Macrophage	-0.0199939	6.03073	0.953862	1
snRNA-seq	ADGRF5	edgeR-LRT	Macrophage	-0.0410752	3.45394	0.953889	1
snRNA-seq	PBLD	edgeR-LRT	Macrophage	0.0355835	4.49446	0.953973	1
snRNA-seq	EMC3	edgeR-LRT	Macrophage	0.0164972	6.29948	0.954009	1
snRNA-seq	DNAJA3	edgeR-LRT	Macrophage	-0.0183217	5.2887	0.954164	1
snRNA-seq	SLC35G1	edgeR-LRT	Macrophage	0.041254	3.694	0.954284	1
snRNA-seq	SF3B5	edgeR-LRT	Macrophage	0.0323031	3.75988	0.954289	1
snRNA-seq	CCDC3	edgeR-LRT	Macrophage	0.0618988	4.84107	0.954294	1
snRNA-seq	AGBL1	edgeR-LRT	Macrophage	-0.0461667	5.95291	0.954343	1
snRNA-seq	PCOLCE	edgeR-LRT	Macrophage	0.0152889	3.46051	0.954347	1
snRNA-seq	RPS6KL1	edgeR-LRT	Macrophage	-0.0306853	3.92556	0.954365	1
snRNA-seq	SLC44A5	edgeR-LRT	Macrophage	-0.0451832	4.66059	0.95462	1
snRNA-seq	F8	edgeR-LRT	Macrophage	-0.0320022	5.21962	0.954681	1
snRNA-seq	PLEKHH3	edgeR-LRT	Macrophage	0.0299046	3.70642	0.954773	1
snRNA-seq	BCCIP	edgeR-LRT	Macrophage	-0.0195841	5.57992	0.954833	1
snRNA-seq	RERE	edgeR-LRT	Macrophage	-0.0138226	9.17878	0.954881	1
snRNA-seq	RPS4X	edgeR-LRT	Macrophage	0.0242603	5.22645	0.954925	1
snRNA-seq	ENSG00000279175	edgeR-LRT	Macrophage	0.0458899	2.94899	0.955032	1
snRNA-seq	NDRG3	edgeR-LRT	Macrophage	-0.0173869	5.99285	0.955064	1
snRNA-seq	CLCA4-AS1	edgeR-LRT	Macrophage	0.0364489	3.9344	0.955128	1
snRNA-seq	ACACA	edgeR-LRT	Macrophage	-0.0155755	7.37048	0.955207	1
snRNA-seq	RHOJ	edgeR-LRT	Macrophage	0.0401905	3.94887	0.95528	1
snRNA-seq	HMGA2	edgeR-LRT	Macrophage	0.0339773	5.13999	0.955339	1
snRNA-seq	NPHP3-ACAD11	edgeR-LRT	Macrophage	0.0298857	3.5097	0.95537	1
snRNA-seq	ENSG00000261324	edgeR-LRT	Macrophage	0.0391185	3.13917	0.955385	1
snRNA-seq	ENSG00000264545	edgeR-LRT	Macrophage	-0.0527091	3.4603	0.955391	1
snRNA-seq	ENSG00000261386	edgeR-LRT	Macrophage	-0.0364088	3.73036	0.955528	1
snRNA-seq	ENSG00000256150	edgeR-LRT	Macrophage	0.0330804	4.71187	0.955607	1
snRNA-seq	TEX11	edgeR-LRT	Macrophage	0.066204	4.93121	0.95564	1
snRNA-seq	FCHO2-DT	edgeR-LRT	Macrophage	-0.0452272	3.4315	0.955666	1
snRNA-seq	ENSG00000225806	edgeR-LRT	Macrophage	0.0520309	3.15815	0.955708	1
snRNA-seq	UACA	edgeR-LRT	Macrophage	0.0205031	7.84352	0.955764	1
snRNA-seq	GLUL	edgeR-LRT	Macrophage	-0.0257474	8.55507	0.955816	1
snRNA-seq	ENSG00000273784	edgeR-LRT	Macrophage	-0.0252737	5.02403	0.955843	1
snRNA-seq	DMXL1	edgeR-LRT	Macrophage	-0.0127731	8.81271	0.955895	1
snRNA-seq	EZH2	edgeR-LRT	Macrophage	-0.0226325	6.04605	0.955956	1
snRNA-seq	OPN3	edgeR-LRT	Macrophage	0.0199169	5.60515	0.955959	1
snRNA-seq	ENSG00000234352	edgeR-LRT	Macrophage	0.0663329	5.01656	0.955978	1
snRNA-seq	SLC22A23	edgeR-LRT	Macrophage	-0.0162724	7.13814	0.956006	1
snRNA-seq	RUNDC3B	edgeR-LRT	Macrophage	0.0968276	4.10788	0.956042	1
snRNA-seq	HEBP2	edgeR-LRT	Macrophage	-0.0236411	4.77968	0.9561	1
snRNA-seq	TENM4	edgeR-LRT	Macrophage	-0.0297724	6.26555	0.956124	1
snRNA-seq	GOLGA8R	edgeR-LRT	Macrophage	0.0255183	3.86485	0.956202	1
snRNA-seq	PCED1A	edgeR-LRT	Macrophage	0.0225645	5.94578	0.956249	1
snRNA-seq	POSTN	edgeR-LRT	Macrophage	0.0288566	5.68729	0.956294	1
snRNA-seq	CHRNA10	edgeR-LRT	Macrophage	-0.0459063	2.89696	0.956571	1
snRNA-seq	SERPINB6	edgeR-LRT	Macrophage	-0.0189505	7.75777	0.956621	1
snRNA-seq	ALKBH4	edgeR-LRT	Macrophage	0.0412842	3.57541	0.956647	1
snRNA-seq	ZNF333	edgeR-LRT	Macrophage	-0.0178555	5.9879	0.956658	1
snRNA-seq	LRRC75B	edgeR-LRT	Macrophage	0.0321377	3.5013	0.956681	1
snRNA-seq	SUB1	edgeR-LRT	Macrophage	-0.0267532	5.55759	0.956748	1
snRNA-seq	NCKAP1L	edgeR-LRT	Macrophage	-0.0175927	8.3995	0.956774	1
snRNA-seq	CPB1	edgeR-LRT	Macrophage	-0.0755511	3.66109	0.956853	1
snRNA-seq	ENSG00000257526	edgeR-LRT	Macrophage	0.0480368	4.04661	0.95688	1
snRNA-seq	SPART	edgeR-LRT	Macrophage	0.0203261	6.78436	0.957029	1
snRNA-seq	NOLC1	edgeR-LRT	Macrophage	-0.0275942	5.19229	0.957051	1
snRNA-seq	GPATCH2	edgeR-LRT	Macrophage	-0.0119547	7.56376	0.957231	1
snRNA-seq	TXNDC16	edgeR-LRT	Macrophage	0.0201299	5.57308	0.9573	1
snRNA-seq	PYROXD1	edgeR-LRT	Macrophage	-0.0172616	6.06961	0.957301	1
snRNA-seq	MTERF3	edgeR-LRT	Macrophage	-0.023862	4.89664	0.957371	1
snRNA-seq	PDS5A	edgeR-LRT	Macrophage	0.0131929	8.78422	0.957398	1
snRNA-seq	NUDC	edgeR-LRT	Macrophage	0.0180887	6.15813	0.957495	1
snRNA-seq	ENSG00000267011	edgeR-LRT	Macrophage	-0.0445161	3.24701	0.95758	1
snRNA-seq	TECR	edgeR-LRT	Macrophage	-0.024586	5.15415	0.957599	1
snRNA-seq	SRPK1	edgeR-LRT	Macrophage	-0.0135237	6.77293	0.957603	1
snRNA-seq	CSF2RA	edgeR-LRT	Macrophage	0.0161773	7.54497	0.957613	1
snRNA-seq	SND1	edgeR-LRT	Macrophage	0.01339	8.37241	0.957673	1
snRNA-seq	PKD2L2-DT	edgeR-LRT	Macrophage	0.0248757	4.33622	0.957694	1
snRNA-seq	LNCATV	edgeR-LRT	Macrophage	-0.0716447	3.22307	0.957724	1
snRNA-seq	SYNRG	edgeR-LRT	Macrophage	0.0130777	8.01987	0.957792	1
snRNA-seq	CLDN15	edgeR-LRT	Macrophage	-0.0239898	4.1953	0.957874	1
snRNA-seq	APEH	edgeR-LRT	Macrophage	0.0308037	4.44315	0.957878	1
snRNA-seq	RFC4	edgeR-LRT	Macrophage	0.0276521	4.07755	0.957967	1
snRNA-seq	SH2B3	edgeR-LRT	Macrophage	0.0210271	7.92668	0.957981	1
snRNA-seq	GANAB	edgeR-LRT	Macrophage	0.017568	6.08052	0.957985	1
snRNA-seq	MED24	edgeR-LRT	Macrophage	-0.0190313	5.71039	0.958045	1
snRNA-seq	HECA	edgeR-LRT	Macrophage	0.0163087	6.41091	0.958063	1
snRNA-seq	B4GALT6	edgeR-LRT	Macrophage	0.0515447	3.55907	0.95808	1
snRNA-seq	SAAL1	edgeR-LRT	Macrophage	0.0257316	4.29848	0.958312	1
snRNA-seq	NAALADL2	edgeR-LRT	Macrophage	-0.0203599	8.03179	0.958332	1
snRNA-seq	ENSG00000287494	edgeR-LRT	Macrophage	-0.0394503	3.32695	0.958482	1
snRNA-seq	THOC6	edgeR-LRT	Macrophage	0.0300588	3.95392	0.958755	1
snRNA-seq	E2F2	edgeR-LRT	Macrophage	0.0445604	3.4248	0.958761	1
snRNA-seq	PDE8A	edgeR-LRT	Macrophage	0.0163593	9.36647	0.958776	1
snRNA-seq	ENSG00000255835	edgeR-LRT	Macrophage	0.0358009	3.51557	0.958815	1
snRNA-seq	APOBEC3G	edgeR-LRT	Macrophage	0.0243401	4.38114	0.958857	1
snRNA-seq	PANK2	edgeR-LRT	Macrophage	0.0142969	6.55709	0.958876	1
snRNA-seq	EFCAB7	edgeR-LRT	Macrophage	-0.0283111	4.43034	0.958915	1
snRNA-seq	PRIM2	edgeR-LRT	Macrophage	0.0135441	7.7202	0.958916	1
snRNA-seq	UBQLN4	edgeR-LRT	Macrophage	-0.0219924	5.0576	0.958936	1
snRNA-seq	SAE1	edgeR-LRT	Macrophage	-0.0159829	6.56547	0.958947	1
snRNA-seq	MTMR1	edgeR-LRT	Macrophage	-0.0120128	6.8756	0.959055	1
snRNA-seq	PRKCI	edgeR-LRT	Macrophage	-0.0165624	6.39774	0.959086	1
snRNA-seq	TMEM203	edgeR-LRT	Macrophage	-0.0525832	3.22898	0.959137	1
snRNA-seq	SCRN1	edgeR-LRT	Macrophage	-0.0173734	5.62105	0.959183	1
snRNA-seq	HELB	edgeR-LRT	Macrophage	-0.0184736	5.84061	0.959216	1
snRNA-seq	CIDEB	edgeR-LRT	Macrophage	-0.0318985	4.08696	0.959311	1
snRNA-seq	ZFP62	edgeR-LRT	Macrophage	-0.0202449	4.15414	0.959371	1
snRNA-seq	TPCN2	edgeR-LRT	Macrophage	0.0246178	5.16552	0.959422	1
snRNA-seq	TTC1	edgeR-LRT	Macrophage	-0.0134107	6.53299	0.959647	1
snRNA-seq	ESRRG	edgeR-LRT	Macrophage	-0.0474588	5.26987	0.959663	1
snRNA-seq	TMEM169	edgeR-LRT	Macrophage	-0.041389	3.50977	0.959666	1
snRNA-seq	METRNL	edgeR-LRT	Macrophage	-0.0228267	5.96618	0.95979	1
snRNA-seq	RNF14	edgeR-LRT	Macrophage	-0.0158243	5.51488	0.960016	1
snRNA-seq	CFAP20	edgeR-LRT	Macrophage	-0.02772	3.76709	0.960043	1
snRNA-seq	MDH2	edgeR-LRT	Macrophage	-0.0277237	4.47977	0.960122	1
snRNA-seq	BAG1	edgeR-LRT	Macrophage	-0.0205169	4.80296	0.960127	1
snRNA-seq	SLC25A45	edgeR-LRT	Macrophage	0.024706	4.721	0.960153	1
snRNA-seq	ARHGAP23	edgeR-LRT	Macrophage	-0.0432132	3.91531	0.960158	1
snRNA-seq	MRPL36	edgeR-LRT	Macrophage	0.0328058	2.94605	0.960344	1
snRNA-seq	ZFR	edgeR-LRT	Macrophage	-0.0124803	8.25321	0.960376	1
snRNA-seq	PSMD13	edgeR-LRT	Macrophage	-0.0193634	5.87553	0.960405	1
snRNA-seq	ENSG00000282278	edgeR-LRT	Macrophage	-0.0300414	5.99621	0.960419	1
snRNA-seq	PBX3	edgeR-LRT	Macrophage	-0.0196252	9.3392	0.960459	1
snRNA-seq	RAD51B	edgeR-LRT	Macrophage	0.012848	9.38206	0.960519	1
snRNA-seq	GYG1	edgeR-LRT	Macrophage	-0.0177586	5.03031	0.960569	1
snRNA-seq	ID1	edgeR-LRT	Macrophage	0.036187	3.65673	0.960579	1
snRNA-seq	DPYS	edgeR-LRT	Macrophage	-0.0606774	4.69139	0.960603	1
snRNA-seq	TXNL4B	edgeR-LRT	Macrophage	-0.0268427	4.82415	0.96073	1
snRNA-seq	OGA	edgeR-LRT	Macrophage	-0.0182383	8.66205	0.96086	1
snRNA-seq	LAMTOR5	edgeR-LRT	Macrophage	-0.0236701	4.71202	0.960894	1
snRNA-seq	METTL26	edgeR-LRT	Macrophage	-0.0290117	4.79872	0.961005	1
snRNA-seq	RPL38	edgeR-LRT	Macrophage	0.0258665	4.42155	0.961065	1
snRNA-seq	CACNA1D	edgeR-LRT	Macrophage	0.0393286	5.30117	0.961103	1
snRNA-seq	VENTX	edgeR-LRT	Macrophage	0.0280824	5.69715	0.961183	1
snRNA-seq	ERCC1	edgeR-LRT	Macrophage	-0.0167682	5.6455	0.961348	1
snRNA-seq	TMEM150C	edgeR-LRT	Macrophage	-0.0892665	4.02277	0.961421	1
snRNA-seq	CYP27A1	edgeR-LRT	Macrophage	-0.024728	8.61699	0.96146	1
snRNA-seq	IQCH	edgeR-LRT	Macrophage	0.0523671	4.60785	0.961464	1
snRNA-seq	HNRNPUL1	edgeR-LRT	Macrophage	0.0153881	6.70556	0.96163	1
snRNA-seq	MDM4	edgeR-LRT	Macrophage	-0.0169788	7.78999	0.961649	1
snRNA-seq	DCTPP1	edgeR-LRT	Macrophage	-0.0407209	3.29883	0.961656	1
snRNA-seq	IDH3G	edgeR-LRT	Macrophage	0.023081	4.76304	0.961812	1
snRNA-seq	BRD7	edgeR-LRT	Macrophage	-0.0134333	6.57516	0.961872	1
snRNA-seq	LINC00571	edgeR-LRT	Macrophage	0.02232	6.25153	0.961931	1
snRNA-seq	ZC3H14	edgeR-LRT	Macrophage	0.0123349	7.11897	0.96203	1
snRNA-seq	NUP58	edgeR-LRT	Macrophage	0.015259	6.93378	0.962136	1
snRNA-seq	LINC01480	edgeR-LRT	Macrophage	0.0300912	3.2879	0.962301	1
snRNA-seq	SRSF11	edgeR-LRT	Macrophage	0.0184487	9.50988	0.962439	1
snRNA-seq	CACNA1A	edgeR-LRT	Macrophage	-0.0398928	6.31665	0.962449	1
snRNA-seq	MSC-AS1	edgeR-LRT	Macrophage	0.0196963	6.91988	0.962551	1
snRNA-seq	ENOSF1	edgeR-LRT	Macrophage	-0.0154805	7.898	0.962606	1
snRNA-seq	NSRP1	edgeR-LRT	Macrophage	-0.0153023	7.84086	0.962611	1
snRNA-seq	UBE3C	edgeR-LRT	Macrophage	0.0111185	8.12817	0.96299	1
snRNA-seq	MSTO1	edgeR-LRT	Macrophage	-0.0213863	4.81323	0.963061	1
snRNA-seq	RPL24	edgeR-LRT	Macrophage	0.0210226	4.74967	0.963139	1
snRNA-seq	GAPVD1	edgeR-LRT	Macrophage	0.0117517	7.66921	0.963206	1
snRNA-seq	SNX27	edgeR-LRT	Macrophage	0.0130438	6.77528	0.963277	1
snRNA-seq	ZNF790	edgeR-LRT	Macrophage	0.0224448	4.78557	0.963311	1
snRNA-seq	GBA2	edgeR-LRT	Macrophage	-0.015257	5.84999	0.963329	1
snRNA-seq	SELENOK	edgeR-LRT	Macrophage	-0.0247718	3.84554	0.963422	1
snRNA-seq	MND1	edgeR-LRT	Macrophage	-0.0347481	3.82737	0.963425	1
snRNA-seq	ECSIT	edgeR-LRT	Macrophage	-0.0226316	5.15507	0.963483	1
snRNA-seq	AMMECR1	edgeR-LRT	Macrophage	-0.0283973	5.48655	0.963544	1
snRNA-seq	NLGN4Y	edgeR-LRT	Macrophage	0.0247167	4.16074	0.963572	1
snRNA-seq	RHOBTB2	edgeR-LRT	Macrophage	-0.01943	4.39418	0.963595	1
snRNA-seq	OSBPL11	edgeR-LRT	Macrophage	-0.0111165	7.43351	0.963843	1
snRNA-seq	GVQW3	edgeR-LRT	Macrophage	0.0391804	3.89623	0.96401	1
snRNA-seq	ENSG00000239300	edgeR-LRT	Macrophage	0.0243823	2.89104	0.964032	1
snRNA-seq	NFKBID	edgeR-LRT	Macrophage	-0.0165864	6.62379	0.964055	1
snRNA-seq	RNGTT	edgeR-LRT	Macrophage	-0.00956416	7.58903	0.964083	1
snRNA-seq	UBE2C	edgeR-LRT	Macrophage	0.0516767	3.15515	0.964127	1
snRNA-seq	DDAH2	edgeR-LRT	Macrophage	-0.023596	5.04806	0.964148	1
snRNA-seq	SPARCL1	edgeR-LRT	Macrophage	-0.0252892	6.98161	0.964255	1
snRNA-seq	ARID4B	edgeR-LRT	Macrophage	0.0123439	8.86636	0.964267	1
snRNA-seq	FBL	edgeR-LRT	Macrophage	-0.0206654	4.22114	0.964283	1
snRNA-seq	FZD4-DT	edgeR-LRT	Macrophage	-0.0319721	3.48201	0.964466	1
snRNA-seq	LAIR1	edgeR-LRT	Macrophage	-0.015787	7.69719	0.964488	1
snRNA-seq	SNTB1	edgeR-LRT	Macrophage	-0.0127956	9.4408	0.964491	1
snRNA-seq	DCAF4	edgeR-LRT	Macrophage	0.0194779	4.37239	0.964538	1
snRNA-seq	FANCC	edgeR-LRT	Macrophage	-0.0199074	6.54916	0.964582	1
snRNA-seq	PRLR	edgeR-LRT	Macrophage	-0.0335981	5.39305	0.964628	1
snRNA-seq	ENSG00000239920	edgeR-LRT	Macrophage	0.0274456	4.52412	0.964671	1
snRNA-seq	ARL10	edgeR-LRT	Macrophage	-0.0203638	4.96715	0.9649	1
snRNA-seq	GLG1	edgeR-LRT	Macrophage	-0.0102448	8.52748	0.964959	1
snRNA-seq	ADAM15	edgeR-LRT	Macrophage	0.0237025	5.48326	0.965017	1
snRNA-seq	ENSG00000269179	edgeR-LRT	Macrophage	0.0323652	3.57678	0.965029	1
snRNA-seq	ETFB	edgeR-LRT	Macrophage	0.0249578	4.11457	0.965044	1
snRNA-seq	ZNF606	edgeR-LRT	Macrophage	-0.0204281	4.14839	0.965048	1
snRNA-seq	SETD2	edgeR-LRT	Macrophage	0.0105975	8.70993	0.96508	1
snRNA-seq	ENSG00000258454	edgeR-LRT	Macrophage	0.0303721	3.04155	0.965106	1
snRNA-seq	HACE1	edgeR-LRT	Macrophage	-0.0139625	5.86878	0.965126	1
snRNA-seq	ARRDC1-AS1	edgeR-LRT	Macrophage	-0.0248785	3.56475	0.965139	1
snRNA-seq	CEP295	edgeR-LRT	Macrophage	0.0141263	7.10964	0.965251	1
snRNA-seq	CD37	edgeR-LRT	Macrophage	0.0178122	6.71288	0.965343	1
snRNA-seq	SLC16A13	edgeR-LRT	Macrophage	0.0386099	3.31595	0.965378	1
snRNA-seq	ANKUB1	edgeR-LRT	Macrophage	0.030417	4.78386	0.965402	1
snRNA-seq	TPRG1L	edgeR-LRT	Macrophage	0.0239549	4.39268	0.965406	1
snRNA-seq	NTPCR	edgeR-LRT	Macrophage	0.0135007	5.21962	0.965473	1
snRNA-seq	BID	edgeR-LRT	Macrophage	-0.0170854	6.15738	0.965479	1
snRNA-seq	KRBA1	edgeR-LRT	Macrophage	0.0238517	3.09042	0.965499	1
snRNA-seq	GTPBP4	edgeR-LRT	Macrophage	-0.018183	5.94077	0.965512	1
snRNA-seq	ENSG00000265303	edgeR-LRT	Macrophage	-0.0312424	3.41163	0.965562	1
snRNA-seq	ZNF451-AS1	edgeR-LRT	Macrophage	0.034132	3.70981	0.965595	1
snRNA-seq	TRABD2B	edgeR-LRT	Macrophage	0.0440974	3.66777	0.965595	1
snRNA-seq	BEAN1	edgeR-LRT	Macrophage	0.017272	6.33234	0.965627	1
snRNA-seq	GTPBP1	edgeR-LRT	Macrophage	-0.0210118	4.75273	0.965633	1
snRNA-seq	LINC02715	edgeR-LRT	Macrophage	-0.0386487	3.56638	0.965698	1
snRNA-seq	MKNK1	edgeR-LRT	Macrophage	0.0136388	8.281	0.965835	1
snRNA-seq	CASP8AP2	edgeR-LRT	Macrophage	0.0138504	7.43927	0.96596	1
snRNA-seq	THEMIS2	edgeR-LRT	Macrophage	0.0170051	7.69804	0.965965	1
snRNA-seq	ENSG00000256591	edgeR-LRT	Macrophage	-0.0150938	5.81036	0.966062	1
snRNA-seq	ENSG00000261848	edgeR-LRT	Macrophage	-0.0286403	3.69565	0.966168	1
snRNA-seq	TBC1D15	edgeR-LRT	Macrophage	-0.0107542	7.17451	0.966308	1
snRNA-seq	ENSG00000250842	edgeR-LRT	Macrophage	0.0473233	3.26259	0.966331	1
snRNA-seq	ZDHHC19	edgeR-LRT	Macrophage	-0.0557289	2.9036	0.966343	1
snRNA-seq	SLC39A10	edgeR-LRT	Macrophage	0.015745	6.45171	0.966346	1
snRNA-seq	ZNF630	edgeR-LRT	Macrophage	-0.0376154	4.80459	0.966402	1
snRNA-seq	NAA25	edgeR-LRT	Macrophage	-0.0106046	7.32171	0.966444	1
snRNA-seq	LSM2	edgeR-LRT	Macrophage	0.0171665	4.16472	0.966449	1
snRNA-seq	ENSG00000237773	edgeR-LRT	Macrophage	-0.0296231	5.34653	0.966567	1
snRNA-seq	CXCL3	edgeR-LRT	Macrophage	-0.033823	5.68793	0.966638	1
snRNA-seq	COQ9	edgeR-LRT	Macrophage	-0.0169784	4.93805	0.966695	1
snRNA-seq	CYTH3	edgeR-LRT	Macrophage	-0.0120694	6.68297	0.966734	1
snRNA-seq	CSTF3	edgeR-LRT	Macrophage	-0.0115316	6.58783	0.966827	1
snRNA-seq	SELENBP1	edgeR-LRT	Macrophage	-0.0356333	2.92601	0.966983	1
snRNA-seq	SLA	edgeR-LRT	Macrophage	-0.0135538	7.62146	0.966997	1
snRNA-seq	SIGLEC1	edgeR-LRT	Macrophage	-0.0219711	7.86537	0.967066	1
snRNA-seq	COA5	edgeR-LRT	Macrophage	-0.025069	4.66972	0.967141	1
snRNA-seq	ZNF212	edgeR-LRT	Macrophage	0.016344	5.18	0.967239	1
snRNA-seq	PPP2R3A	edgeR-LRT	Macrophage	-0.0125463	6.67333	0.967258	1
snRNA-seq	IL1R1	edgeR-LRT	Macrophage	0.0249721	5.03612	0.967319	1
snRNA-seq	TBC1D9B	edgeR-LRT	Macrophage	0.0137042	7.30293	0.967583	1
snRNA-seq	SNHG16	edgeR-LRT	Macrophage	-0.0207887	4.30269	0.96766	1
snRNA-seq	ATF3	edgeR-LRT	Macrophage	-0.024347	7.09656	0.967715	1
snRNA-seq	MRPS7	edgeR-LRT	Macrophage	-0.0219997	4.54309	0.967745	1
snRNA-seq	ZNF446	edgeR-LRT	Macrophage	0.0381514	2.9171	0.96778	1
snRNA-seq	ENSG00000285082	edgeR-LRT	Macrophage	-0.012922	6.92112	0.967799	1
snRNA-seq	RCBTB1	edgeR-LRT	Macrophage	-0.0142286	5.92946	0.967836	1
snRNA-seq	EYA4	edgeR-LRT	Macrophage	0.0478853	4.71163	0.968009	1
snRNA-seq	CALCOCO1	edgeR-LRT	Macrophage	-0.0146327	6.63445	0.968194	1
snRNA-seq	ZC3H7B	edgeR-LRT	Macrophage	-0.0115268	6.23659	0.968195	1
snRNA-seq	EPB41L4A-AS1	edgeR-LRT	Macrophage	-0.0207484	3.29889	0.968302	1
snRNA-seq	APCDD1L-DT	edgeR-LRT	Macrophage	0.0633329	3.21329	0.968355	1
snRNA-seq	C5orf22	edgeR-LRT	Macrophage	-0.0159544	5.43489	0.968467	1
snRNA-seq	CCNJ	edgeR-LRT	Macrophage	0.017668	4.64129	0.968563	1
snRNA-seq	MAU2	edgeR-LRT	Macrophage	-0.0137281	6.81199	0.968609	1
snRNA-seq	AKR1D1	edgeR-LRT	Macrophage	-0.0190784	3.82563	0.968644	1
snRNA-seq	IL18	edgeR-LRT	Macrophage	-0.016774	8.49272	0.968713	1
snRNA-seq	PPP1R15A	edgeR-LRT	Macrophage	-0.020656	6.4453	0.968802	1
snRNA-seq	CWC27	edgeR-LRT	Macrophage	-0.00875296	7.42496	0.968954	1
snRNA-seq	COPS4	edgeR-LRT	Macrophage	-0.0115458	5.62711	0.969185	1
snRNA-seq	RCN1	edgeR-LRT	Macrophage	-0.0214099	4.18135	0.96925	1
snRNA-seq	TTYH2	edgeR-LRT	Macrophage	-0.0145131	5.34323	0.969288	1
snRNA-seq	TRIM27	edgeR-LRT	Macrophage	0.0107459	7.01058	0.969305	1
snRNA-seq	PPIL2	edgeR-LRT	Macrophage	0.0119182	6.47194	0.969352	1
snRNA-seq	UBP1	edgeR-LRT	Macrophage	0.0107725	6.72058	0.969354	1
snRNA-seq	LINC02465	edgeR-LRT	Macrophage	-0.0317816	4.06685	0.969386	1
snRNA-seq	PRPF39	edgeR-LRT	Macrophage	0.0130245	6.31362	0.969402	1
snRNA-seq	ABHD6	edgeR-LRT	Macrophage	0.0108115	6.17874	0.969584	1
snRNA-seq	RBM3	edgeR-LRT	Macrophage	0.0152884	7.26006	0.969598	1
snRNA-seq	RAD54L	edgeR-LRT	Macrophage	-0.045561	3.99236	0.969599	1
snRNA-seq	ATP8A1	edgeR-LRT	Macrophage	0.018017	6.03894	0.969692	1
snRNA-seq	MTSS1	edgeR-LRT	Macrophage	0.0122291	9.34575	0.969823	1
snRNA-seq	ARFGEF1	edgeR-LRT	Macrophage	0.00940143	8.55763	0.969941	1
snRNA-seq	DCC	edgeR-LRT	Macrophage	-0.0340739	6.2773	0.970123	1
snRNA-seq	ENSG00000285817	edgeR-LRT	Macrophage	-0.0216877	3.75667	0.970243	1
snRNA-seq	FH	edgeR-LRT	Macrophage	0.0183264	3.98228	0.970309	1
snRNA-seq	KLHDC10	edgeR-LRT	Macrophage	0.00801705	7.44257	0.970341	1
snRNA-seq	ERMP1	edgeR-LRT	Macrophage	0.0137454	5.31211	0.970341	1
snRNA-seq	AHSA1	edgeR-LRT	Macrophage	0.0154957	4.6666	0.970677	1
snRNA-seq	CANX	edgeR-LRT	Macrophage	-0.00972947	7.35767	0.970725	1
snRNA-seq	GSG1L	edgeR-LRT	Macrophage	0.0401647	4.82105	0.970833	1
snRNA-seq	DAB2IP	edgeR-LRT	Macrophage	0.0222544	4.30778	0.970848	1
snRNA-seq	SH3GLB1	edgeR-LRT	Macrophage	-0.0105273	7.10942	0.970877	1
snRNA-seq	ZNF517	edgeR-LRT	Macrophage	-0.021704	3.38912	0.971064	1
snRNA-seq	DDX3Y	edgeR-LRT	Macrophage	-0.0266876	5.15057	0.971082	1
snRNA-seq	XPC	edgeR-LRT	Macrophage	0.0131338	6.89721	0.971109	1
snRNA-seq	NFATC3	edgeR-LRT	Macrophage	0.00849351	8.21453	0.971132	1
snRNA-seq	ENSG00000176659	edgeR-LRT	Macrophage	-0.0248971	2.95053	0.971196	1
snRNA-seq	ARMC7	edgeR-LRT	Macrophage	0.0161317	4.73826	0.971274	1
snRNA-seq	TMEM167A	edgeR-LRT	Macrophage	0.0135078	5.1687	0.971307	1
snRNA-seq	ENSG00000226822	edgeR-LRT	Macrophage	0.017684	6.9943	0.971565	1
snRNA-seq	INKA2	edgeR-LRT	Macrophage	-0.0174675	4.76117	0.971665	1
snRNA-seq	ARRB2	edgeR-LRT	Macrophage	-0.0150605	8.25151	0.971677	1
snRNA-seq	TLK1	edgeR-LRT	Macrophage	-0.00847714	8.23162	0.971763	1
snRNA-seq	ORAI1	edgeR-LRT	Macrophage	0.0239637	3.76156	0.971791	1
snRNA-seq	CCDC34	edgeR-LRT	Macrophage	0.0319487	3.22717	0.971868	1
snRNA-seq	KIAA0825	edgeR-LRT	Macrophage	-0.0152271	7.01378	0.971898	1
snRNA-seq	SLC25A37	edgeR-LRT	Macrophage	-0.0112051	6.33669	0.97196	1
snRNA-seq	KIAA1958	edgeR-LRT	Macrophage	0.0247936	5.44337	0.972021	1
snRNA-seq	RUSC1	edgeR-LRT	Macrophage	0.0154907	4.48573	0.972023	1
snRNA-seq	DCUN1D5	edgeR-LRT	Macrophage	-0.0131253	5.40756	0.972047	1
snRNA-seq	RNF146	edgeR-LRT	Macrophage	-0.0134499	5.95525	0.972153	1
snRNA-seq	CCDC126	edgeR-LRT	Macrophage	0.0172985	5.32911	0.972177	1
snRNA-seq	IWS1	edgeR-LRT	Macrophage	-0.00988015	7.66336	0.972343	1
snRNA-seq	ZNF470-DT	edgeR-LRT	Macrophage	0.0204862	3.5864	0.972432	1
snRNA-seq	RBM33	edgeR-LRT	Macrophage	0.00824003	7.77034	0.972611	1
snRNA-seq	HPS1	edgeR-LRT	Macrophage	-0.0105416	6.87665	0.972727	1
snRNA-seq	MED27	edgeR-LRT	Macrophage	-0.00807014	7.09093	0.972735	1
snRNA-seq	PTPRO	edgeR-LRT	Macrophage	-0.0110502	7.01052	0.972993	1
snRNA-seq	NAE1	edgeR-LRT	Macrophage	0.0148166	5.36723	0.97304	1
snRNA-seq	FUBP3	edgeR-LRT	Macrophage	-0.00913925	6.76604	0.973075	1
snRNA-seq	GK-IT1	edgeR-LRT	Macrophage	0.0274719	3.50358	0.97312	1
snRNA-seq	PLEKHH2	edgeR-LRT	Macrophage	-0.0229903	4.35885	0.97327	1
snRNA-seq	ZYG11B	edgeR-LRT	Macrophage	-0.00826823	7.26442	0.973347	1
snRNA-seq	B3GLCT	edgeR-LRT	Macrophage	0.0120862	5.83626	0.973353	1
snRNA-seq	ZNF736	edgeR-LRT	Macrophage	-0.0115466	6.11301	0.973393	1
snRNA-seq	SREK1	edgeR-LRT	Macrophage	0.0105664	8.20484	0.973569	1
snRNA-seq	FOXJ2	edgeR-LRT	Macrophage	-0.0130462	4.74887	0.973583	1
snRNA-seq	PSPH	edgeR-LRT	Macrophage	0.0270166	4.21408	0.973612	1
snRNA-seq	ASH2L	edgeR-LRT	Macrophage	0.0101023	6.4683	0.973663	1
snRNA-seq	ERAP1	edgeR-LRT	Macrophage	-0.00926708	5.83809	0.973664	1
snRNA-seq	DOK3	edgeR-LRT	Macrophage	0.0142773	6.68688	0.973778	1
snRNA-seq	ADGRA3	edgeR-LRT	Macrophage	-0.0306733	4.47479	0.973833	1
snRNA-seq	TDP1	edgeR-LRT	Macrophage	0.0134013	5.16868	0.973839	1
snRNA-seq	MGAM	edgeR-LRT	Macrophage	-0.0239238	3.84347	0.974003	1
snRNA-seq	SLC44A2	edgeR-LRT	Macrophage	0.0131335	5.43303	0.974025	1
snRNA-seq	SEH1L	edgeR-LRT	Macrophage	-0.0116665	5.5023	0.974185	1
snRNA-seq	TRIM14	edgeR-LRT	Macrophage	0.0118394	7.03803	0.974285	1
snRNA-seq	ISG20	edgeR-LRT	Macrophage	-0.0220563	3.52397	0.974595	1
snRNA-seq	NIFK	edgeR-LRT	Macrophage	0.0132966	4.58211	0.974673	1
snRNA-seq	PYURF	edgeR-LRT	Macrophage	0.0189146	3.30582	0.974677	1
snRNA-seq	RSRC2	edgeR-LRT	Macrophage	-0.0112465	8.10182	0.974678	1
snRNA-seq	AUP1	edgeR-LRT	Macrophage	0.0145413	6.44302	0.9747	1
snRNA-seq	ARID3B	edgeR-LRT	Macrophage	0.00978915	6.17622	0.974742	1
snRNA-seq	ZNF616	edgeR-LRT	Macrophage	-0.0175429	4.36416	0.974827	1
snRNA-seq	LINC00265	edgeR-LRT	Macrophage	-0.0114954	5.39822	0.974834	1
snRNA-seq	UBE2S	edgeR-LRT	Macrophage	0.0194562	3.77287	0.974984	1
snRNA-seq	ENSG00000225205	edgeR-LRT	Macrophage	-0.0185988	4.84995	0.975026	1
snRNA-seq	TENM3	edgeR-LRT	Macrophage	-0.0208559	5.6068	0.975132	1
snRNA-seq	IFI35	edgeR-LRT	Macrophage	-0.0163159	4.11482	0.975137	1
snRNA-seq	LCP2	edgeR-LRT	Macrophage	0.0127121	8.91854	0.975307	1
snRNA-seq	PICK1	edgeR-LRT	Macrophage	0.0138638	5.10731	0.975409	1
snRNA-seq	ERLIN1	edgeR-LRT	Macrophage	-0.0107898	5.39129	0.97549	1
snRNA-seq	PHTF1	edgeR-LRT	Macrophage	0.00890952	6.35481	0.975516	1
snRNA-seq	PPP3CB	edgeR-LRT	Macrophage	0.00889822	7.80604	0.975631	1
snRNA-seq	TCAF2	edgeR-LRT	Macrophage	0.0337854	4.25552	0.975659	1
snRNA-seq	CACHD1	edgeR-LRT	Macrophage	0.0229229	4.5919	0.975694	1
snRNA-seq	ENSG00000284644	edgeR-LRT	Macrophage	-0.0362627	3.64888	0.975697	1
snRNA-seq	IMPA1	edgeR-LRT	Macrophage	-0.0116996	5.53384	0.975737	1
snRNA-seq	NRXN3	edgeR-LRT	Macrophage	0.0300963	7.98773	0.975812	1
snRNA-seq	NR2F6	edgeR-LRT	Macrophage	0.0173922	3.19254	0.975909	1
snRNA-seq	ZNF90	edgeR-LRT	Macrophage	0.0189914	4.53844	0.975924	1
snRNA-seq	MR1	edgeR-LRT	Macrophage	0.0106519	6.21838	0.975929	1
snRNA-seq	PIK3IP1-DT	edgeR-LRT	Macrophage	0.0193754	5.14963	0.976022	1
snRNA-seq	DPM3	edgeR-LRT	Macrophage	-0.0169632	3.12329	0.976059	1
snRNA-seq	DDX10	edgeR-LRT	Macrophage	0.00833112	7.26686	0.976092	1
snRNA-seq	NOMO3	edgeR-LRT	Macrophage	0.0159103	4.81867	0.976106	1
snRNA-seq	ZNF783	edgeR-LRT	Macrophage	-0.0113004	5.5249	0.976151	1
snRNA-seq	CCNYL1	edgeR-LRT	Macrophage	0.00822668	6.82898	0.976156	1
snRNA-seq	MKLN1	edgeR-LRT	Macrophage	0.00760481	8.91487	0.976172	1
snRNA-seq	PUF60	edgeR-LRT	Macrophage	-0.013406	4.59705	0.976357	1
snRNA-seq	CRADD	edgeR-LRT	Macrophage	0.00994425	7.39047	0.976389	1
snRNA-seq	NDUFB10	edgeR-LRT	Macrophage	-0.0171604	4.01786	0.97639	1
snRNA-seq	MTMR4	edgeR-LRT	Macrophage	-0.00893182	5.49691	0.976629	1
snRNA-seq	ZBTB38	edgeR-LRT	Macrophage	-0.00829827	7.4722	0.976685	1
snRNA-seq	LARP7	edgeR-LRT	Macrophage	0.0103216	7.15032	0.976694	1
snRNA-seq	PLBD1-AS1	edgeR-LRT	Macrophage	-0.0159607	4.8357	0.976729	1
snRNA-seq	APH1B	edgeR-LRT	Macrophage	-0.00900383	6.25749	0.976773	1
snRNA-seq	RBM39	edgeR-LRT	Macrophage	0.00982779	9.41028	0.976791	1
snRNA-seq	NDUFV1	edgeR-LRT	Macrophage	0.0111516	6.54098	0.976812	1
snRNA-seq	UTP25	edgeR-LRT	Macrophage	0.0119929	4.92867	0.976824	1
snRNA-seq	TMCO6	edgeR-LRT	Macrophage	-0.0127465	4.13631	0.976857	1
snRNA-seq	EIF4G3	edgeR-LRT	Macrophage	-0.00789085	9.73528	0.977078	1
snRNA-seq	AASDH	edgeR-LRT	Macrophage	0.00932937	5.92348	0.977199	1
snRNA-seq	ENSG00000273674	edgeR-LRT	Macrophage	0.0253895	4.13885	0.977286	1
snRNA-seq	APPBP2	edgeR-LRT	Macrophage	-0.00687854	7.87073	0.977393	1
snRNA-seq	FAHD2A	edgeR-LRT	Macrophage	-0.0136218	4.32928	0.977402	1
snRNA-seq	DGKZ	edgeR-LRT	Macrophage	0.00902238	6.93516	0.977499	1
snRNA-seq	ENSG00000269688	edgeR-LRT	Macrophage	-0.0170726	4.00161	0.977509	1
snRNA-seq	KATNB1	edgeR-LRT	Macrophage	-0.0167077	3.77712	0.977558	1
snRNA-seq	MED6	edgeR-LRT	Macrophage	-0.0105139	5.11734	0.977685	1
snRNA-seq	ING3	edgeR-LRT	Macrophage	-0.00927961	5.21303	0.977751	1
snRNA-seq	ENSG00000243176	edgeR-LRT	Macrophage	0.0143598	5.57643	0.977818	1
snRNA-seq	PHF8	edgeR-LRT	Macrophage	0.00914793	6.12218	0.977903	1
snRNA-seq	ENSG00000276248	edgeR-LRT	Macrophage	-0.0277266	3.20702	0.97808	1
snRNA-seq	GHRL	edgeR-LRT	Macrophage	0.0192483	2.9583	0.978148	1
snRNA-seq	BCL2A1	edgeR-LRT	Macrophage	-0.0106921	5.56336	0.978197	1
snRNA-seq	ATRNL1	edgeR-LRT	Macrophage	-0.0202293	5.68054	0.978227	1
snRNA-seq	ENO3	edgeR-LRT	Macrophage	0.0169422	3.40392	0.978323	1
snRNA-seq	SLC50A1	edgeR-LRT	Macrophage	0.0155594	4.54072	0.978333	1
snRNA-seq	SNRPB	edgeR-LRT	Macrophage	-0.0143621	4.61912	0.978542	1
snRNA-seq	MRPL24	edgeR-LRT	Macrophage	-0.0174617	4.19219	0.978734	1
snRNA-seq	PBRM1	edgeR-LRT	Macrophage	0.00822833	9.37471	0.978794	1
snRNA-seq	PIK3AP1	edgeR-LRT	Macrophage	0.00853064	8.46389	0.978892	1
snRNA-seq	BCS1L	edgeR-LRT	Macrophage	0.0137113	4.29866	0.978926	1
snRNA-seq	ROBO3	edgeR-LRT	Macrophage	0.0132532	4.43512	0.978963	1
snRNA-seq	ENSG00000286366	edgeR-LRT	Macrophage	0.028116	3.23907	0.978982	1
snRNA-seq	FIGNL1	edgeR-LRT	Macrophage	-0.0202668	4.0273	0.97937	1
snRNA-seq	SELPLG	edgeR-LRT	Macrophage	-0.0156832	4.79752	0.979422	1
snRNA-seq	CNNM4	edgeR-LRT	Macrophage	-0.00866424	5.67222	0.979494	1
snRNA-seq	PSME1	edgeR-LRT	Macrophage	-0.0116109	4.67114	0.979639	1
snRNA-seq	MVB12B	edgeR-LRT	Macrophage	0.0110717	6.42882	0.97971	1
snRNA-seq	RPL35A	edgeR-LRT	Macrophage	-0.0140691	4.64356	0.97973	1
snRNA-seq	SYT17	edgeR-LRT	Macrophage	-0.00950914	6.75692	0.979844	1
snRNA-seq	ENSG00000274015	edgeR-LRT	Macrophage	-0.0188979	3.53003	0.979846	1
snRNA-seq	ENSG00000244701	edgeR-LRT	Macrophage	-0.0130436	3.93786	0.979853	1
snRNA-seq	SENP5	edgeR-LRT	Macrophage	-0.00578829	8.03077	0.979902	1
snRNA-seq	TTLL12	edgeR-LRT	Macrophage	0.02322	3.7021	0.979943	1
snRNA-seq	HERC4	edgeR-LRT	Macrophage	0.00679185	9.10231	0.980084	1
snRNA-seq	MIA2	edgeR-LRT	Macrophage	0.00613307	7.09755	0.980151	1
snRNA-seq	SLC2A9	edgeR-LRT	Macrophage	-0.00695018	8.03442	0.980209	1
snRNA-seq	KCTD1	edgeR-LRT	Macrophage	-0.0177136	4.44887	0.980248	1
snRNA-seq	IL10RA	edgeR-LRT	Macrophage	0.0108226	8.15819	0.980252	1
snRNA-seq	WDR24	edgeR-LRT	Macrophage	0.0120395	3.53113	0.980453	1
snRNA-seq	TMEM258	edgeR-LRT	Macrophage	-0.0134233	3.89923	0.980483	1
snRNA-seq	NDUFA12	edgeR-LRT	Macrophage	-0.0139815	4.84178	0.980608	1
snRNA-seq	SPMIP4	edgeR-LRT	Macrophage	0.0125681	4.52095	0.980621	1
snRNA-seq	C1QTNF3	edgeR-LRT	Macrophage	0.0233933	2.7907	0.980644	1
snRNA-seq	BICRA	edgeR-LRT	Macrophage	0.0263997	3.76865	0.980876	1
snRNA-seq	TAOK3	edgeR-LRT	Macrophage	-0.00645528	9.91459	0.980881	1
snRNA-seq	ENSG00000285382	edgeR-LRT	Macrophage	-0.0112603	4.28837	0.981087	1
snRNA-seq	MEAF6	edgeR-LRT	Macrophage	-0.00735794	5.70536	0.98114	1
snRNA-seq	KPNA3	edgeR-LRT	Macrophage	-0.0059352	7.50581	0.981175	1
snRNA-seq	PPP2CB	edgeR-LRT	Macrophage	-0.00692551	6.80628	0.981225	1
snRNA-seq	ATN1	edgeR-LRT	Macrophage	0.00894031	5.85227	0.981675	1
snRNA-seq	SHTN1	edgeR-LRT	Macrophage	0.00549707	8.99881	0.981767	1
snRNA-seq	CKAP5	edgeR-LRT	Macrophage	0.005539	7.24572	0.981789	1
snRNA-seq	LINC01572	edgeR-LRT	Macrophage	0.0105344	6.96474	0.981807	1
snRNA-seq	PIGB	edgeR-LRT	Macrophage	-0.00909607	5.71423	0.981978	1
snRNA-seq	ZNRF3	edgeR-LRT	Macrophage	-0.0158844	5.11922	0.982	1
snRNA-seq	EML4	edgeR-LRT	Macrophage	0.00769947	9.47904	0.982003	1
snRNA-seq	ZNF721	edgeR-LRT	Macrophage	0.00534591	7.2202	0.982202	1
snRNA-seq	KAT5	edgeR-LRT	Macrophage	-0.00833689	5.0641	0.982261	1
snRNA-seq	SLC4A8	edgeR-LRT	Macrophage	-0.00581622	7.90281	0.98233	1
snRNA-seq	WDR73	edgeR-LRT	Macrophage	0.0080263	5.82702	0.982413	1
snRNA-seq	FAM162A	edgeR-LRT	Macrophage	0.0090732	5.03039	0.982463	1
snRNA-seq	DNAJC3	edgeR-LRT	Macrophage	-0.00488439	7.00704	0.982624	1
snRNA-seq	TNFRSF14-AS1	edgeR-LRT	Macrophage	0.0143094	4.16577	0.982726	1
snRNA-seq	PTRH1	edgeR-LRT	Macrophage	0.0243143	3.22338	0.982756	1
snRNA-seq	LRGUK	edgeR-LRT	Macrophage	-0.00983395	5.23058	0.982796	1
snRNA-seq	GAS7	edgeR-LRT	Macrophage	-0.00734566	9.19087	0.982818	1
snRNA-seq	MAP2K2	edgeR-LRT	Macrophage	0.00866041	5.72203	0.982829	1
snRNA-seq	ACCS	edgeR-LRT	Macrophage	-0.00992497	6.13832	0.98287	1
snRNA-seq	TOR3A	edgeR-LRT	Macrophage	-0.00876077	4.99452	0.982891	1
snRNA-seq	LINC01010	edgeR-LRT	Macrophage	-0.0103334	6.37422	0.982912	1
snRNA-seq	SVIP	edgeR-LRT	Macrophage	0.0102743	4.07918	0.982921	1
snRNA-seq	CYGB	edgeR-LRT	Macrophage	0.017616	3.95079	0.982935	1
snRNA-seq	HDGFL3	edgeR-LRT	Macrophage	0.0114312	5.31199	0.982977	1
snRNA-seq	U2AF1	edgeR-LRT	Macrophage	0.0183088	4.68018	0.982993	1
snRNA-seq	TFPI	edgeR-LRT	Macrophage	-0.00937807	6.353	0.983001	1
snRNA-seq	RGS2-AS1	edgeR-LRT	Macrophage	-0.0138235	5.79726	0.983027	1
snRNA-seq	PALLD	edgeR-LRT	Macrophage	0.00928474	8.87453	0.983028	1
snRNA-seq	HIPK1	edgeR-LRT	Macrophage	0.00690132	6.19082	0.983029	1
snRNA-seq	BBS7	edgeR-LRT	Macrophage	0.00717046	5.24464	0.98325	1
snRNA-seq	LSM12	edgeR-LRT	Macrophage	0.00616619	5.65436	0.983274	1
snRNA-seq	MUS81	edgeR-LRT	Macrophage	-0.00915781	5.17437	0.983335	1
snRNA-seq	ENSG00000230490	edgeR-LRT	Macrophage	0.0240195	4.62713	0.983337	1
snRNA-seq	TMEM163	edgeR-LRT	Macrophage	-0.0136109	7.1935	0.98337	1
snRNA-seq	SOAT1	edgeR-LRT	Macrophage	0.0075016	8.3696	0.983527	1
snRNA-seq	CYP2U1-AS1	edgeR-LRT	Macrophage	-0.0193387	4.07685	0.983532	1
snRNA-seq	APOL2	edgeR-LRT	Macrophage	0.0102393	5.4587	0.983563	1
snRNA-seq	STARD8	edgeR-LRT	Macrophage	0.00899748	5.09545	0.983636	1
snRNA-seq	VPS28	edgeR-LRT	Macrophage	-0.0118034	5.71271	0.983699	1
snRNA-seq	ZNF594-DT	edgeR-LRT	Macrophage	-0.0136028	5.10937	0.983701	1
snRNA-seq	CEP290	edgeR-LRT	Macrophage	0.00732007	7.59686	0.983776	1
snRNA-seq	TRIM33	edgeR-LRT	Macrophage	-0.00520845	8.16809	0.983803	1
snRNA-seq	SYT11	edgeR-LRT	Macrophage	0.00810885	4.70999	0.983895	1
snRNA-seq	ZNF846	edgeR-LRT	Macrophage	0.00571006	7.46804	0.983904	1
snRNA-seq	RAB11B	edgeR-LRT	Macrophage	-0.00927156	5.2328	0.983979	1
snRNA-seq	RFPL2	edgeR-LRT	Macrophage	-0.0101487	3.36787	0.983984	1
snRNA-seq	TET1	edgeR-LRT	Macrophage	-0.0123616	4.5077	0.984032	1
snRNA-seq	LINC02099	edgeR-LRT	Macrophage	0.0111377	6.80039	0.984034	1
snRNA-seq	DMP1-AS1	edgeR-LRT	Macrophage	-0.0125584	9.92248	0.984059	1
snRNA-seq	CD63	edgeR-LRT	Macrophage	0.00827418	7.37558	0.984081	1
snRNA-seq	CCND1	edgeR-LRT	Macrophage	-0.0131671	5.52445	0.984116	1
snRNA-seq	VPS29	edgeR-LRT	Macrophage	0.00744195	7.46818	0.984184	1
snRNA-seq	ZNF18	edgeR-LRT	Macrophage	0.00825337	4.25067	0.984239	1
snRNA-seq	SYNDIG1	edgeR-LRT	Macrophage	-0.0316321	5.50592	0.984266	1
snRNA-seq	BRK1	edgeR-LRT	Macrophage	-0.00883723	4.70828	0.984327	1
snRNA-seq	C18orf21	edgeR-LRT	Macrophage	0.00814332	4.17173	0.984381	1
snRNA-seq	DDR2	edgeR-LRT	Macrophage	0.0184666	4.02885	0.984394	1
snRNA-seq	IQCN	edgeR-LRT	Macrophage	0.0127169	4.48422	0.984469	1
snRNA-seq	FBXL12	edgeR-LRT	Macrophage	0.00645269	5.37233	0.984482	1
snRNA-seq	RBM8A	edgeR-LRT	Macrophage	0.00845529	4.9447	0.984499	1
snRNA-seq	ITGA5	edgeR-LRT	Macrophage	0.00761619	7.28875	0.984541	1
snRNA-seq	ENSG00000224363	edgeR-LRT	Macrophage	-0.0171664	6.4665	0.984595	1
snRNA-seq	SEC16A	edgeR-LRT	Macrophage	-0.0069691	6.37655	0.984716	1
snRNA-seq	KIF5B	edgeR-LRT	Macrophage	-0.00601304	7.86338	0.984739	1
snRNA-seq	ENSG00000225195	edgeR-LRT	Macrophage	0.0227032	3.25224	0.984797	1
snRNA-seq	RPS8	edgeR-LRT	Macrophage	0.00985286	6.48537	0.984833	1
snRNA-seq	ENSG00000273345	edgeR-LRT	Macrophage	-0.0139001	4.23373	0.984888	1
snRNA-seq	ENSG00000268797	edgeR-LRT	Macrophage	-0.0108524	4.94739	0.984902	1
snRNA-seq	INTS9	edgeR-LRT	Macrophage	-0.0060257	6.59195	0.984924	1
snRNA-seq	CSTF2	edgeR-LRT	Macrophage	-0.00854175	3.96653	0.984949	1
snRNA-seq	COA8	edgeR-LRT	Macrophage	-0.0178879	3.88348	0.98505	1
snRNA-seq	SRP19	edgeR-LRT	Macrophage	0.00588796	5.72079	0.985075	1
snRNA-seq	FKBP9	edgeR-LRT	Macrophage	0.00788455	5.00366	0.985093	1
snRNA-seq	MIR4435-2HG	edgeR-LRT	Macrophage	0.00801226	6.82817	0.985171	1
snRNA-seq	RNF141	edgeR-LRT	Macrophage	-0.00879544	4.26505	0.985246	1
snRNA-seq	SLC38A9	edgeR-LRT	Macrophage	-0.00493851	7.67368	0.985508	1
snRNA-seq	PDXDC1	edgeR-LRT	Macrophage	0.00464338	8.42825	0.985533	1
snRNA-seq	BRMS1L	edgeR-LRT	Macrophage	-0.0109511	4.84911	0.98558	1
snRNA-seq	INSIG2	edgeR-LRT	Macrophage	0.00798819	5.29287	0.985592	1
snRNA-seq	MOB2	edgeR-LRT	Macrophage	0.00790575	4.73023	0.985662	1
snRNA-seq	ZNF687	edgeR-LRT	Macrophage	0.00751979	3.58121	0.985688	1
snRNA-seq	TRIM23	edgeR-LRT	Macrophage	-0.00677934	4.93644	0.985756	1
snRNA-seq	UCP2	edgeR-LRT	Macrophage	0.00974752	5.91567	0.985808	1
snRNA-seq	RNF216	edgeR-LRT	Macrophage	0.00405109	8.02637	0.985812	1
snRNA-seq	ZNF526	edgeR-LRT	Macrophage	0.00822046	4.21263	0.985822	1
snRNA-seq	MAP1LC3A	edgeR-LRT	Macrophage	0.0245786	2.92556	0.985831	1
snRNA-seq	ENSG00000287226	edgeR-LRT	Macrophage	-0.0465008	4.06634	0.985987	1
snRNA-seq	ZNF341-AS1	edgeR-LRT	Macrophage	0.0232827	3.34359	0.986001	1
snRNA-seq	HNRNPL	edgeR-LRT	Macrophage	-0.00594487	6.73024	0.986017	1
snRNA-seq	NCKAP5	edgeR-LRT	Macrophage	0.0121913	9.37409	0.986046	1
snRNA-seq	B3GNT2	edgeR-LRT	Macrophage	0.00804545	6.46964	0.986121	1
snRNA-seq	MSL1	edgeR-LRT	Macrophage	0.0058669	7.10061	0.986183	1
snRNA-seq	GPC6	edgeR-LRT	Macrophage	0.00760033	6.80802	0.986202	1
snRNA-seq	TPST1	edgeR-LRT	Macrophage	0.00759654	6.23543	0.986277	1
snRNA-seq	LINC02100	edgeR-LRT	Macrophage	-0.00956324	5.14538	0.986341	1
snRNA-seq	NABP2	edgeR-LRT	Macrophage	-0.00817973	3.09463	0.986625	1
snRNA-seq	IFNGR2	edgeR-LRT	Macrophage	0.00431622	7.90537	0.986646	1
snRNA-seq	YIF1A	edgeR-LRT	Macrophage	-0.00854529	3.54429	0.986793	1
snRNA-seq	EXOSC8	edgeR-LRT	Macrophage	0.0056161	5.17269	0.986823	1
snRNA-seq	BTK	edgeR-LRT	Macrophage	0.0045108	7.05324	0.986923	1
snRNA-seq	ENSG00000275740	edgeR-LRT	Macrophage	0.0129639	4.14779	0.986929	1
snRNA-seq	POLR1F	edgeR-LRT	Macrophage	0.00846617	4.03741	0.987019	1
snRNA-seq	GNA15	edgeR-LRT	Macrophage	-0.0057701	5.76943	0.987129	1
snRNA-seq	GNB2	edgeR-LRT	Macrophage	0.00896293	5.62169	0.987168	1
snRNA-seq	NDUFS7	edgeR-LRT	Macrophage	0.0067282	4.44974	0.987171	1
snRNA-seq	XAB2	edgeR-LRT	Macrophage	-0.00860497	4.31983	0.98719	1
snRNA-seq	NFYA	edgeR-LRT	Macrophage	0.00831117	5.56943	0.987251	1
snRNA-seq	SPIN1	edgeR-LRT	Macrophage	-0.00451402	7.53297	0.987447	1
snRNA-seq	CABLES1	edgeR-LRT	Macrophage	-0.00639519	6.4141	0.987455	1
snRNA-seq	MGLL	edgeR-LRT	Macrophage	-0.00664511	8.67488	0.987509	1
snRNA-seq	RNF152	edgeR-LRT	Macrophage	-0.0261649	3.07669	0.987527	1
snRNA-seq	ENSG00000287291	edgeR-LRT	Macrophage	0.0247522	4.28237	0.987572	1
snRNA-seq	NEO1	edgeR-LRT	Macrophage	0.0153471	4.65109	0.987692	1
snRNA-seq	CD151	edgeR-LRT	Macrophage	0.00599952	6.05515	0.9877	1
snRNA-seq	GFER	edgeR-LRT	Macrophage	-0.00958269	2.99674	0.987758	1
snRNA-seq	RECQL	edgeR-LRT	Macrophage	-0.00531043	6.55953	0.987758	1
snRNA-seq	HOXB-AS1	edgeR-LRT	Macrophage	0.00936974	3.92407	0.987788	1
snRNA-seq	POLQ	edgeR-LRT	Macrophage	0.00634715	5.8365	0.987833	1
snRNA-seq	SMCO4	edgeR-LRT	Macrophage	-0.00583652	5.18661	0.987884	1
snRNA-seq	GKAP1	edgeR-LRT	Macrophage	-0.00632858	5.61697	0.987972	1
snRNA-seq	MRPS14	edgeR-LRT	Macrophage	-0.00754413	4.02192	0.98803	1
snRNA-seq	DIP2C	edgeR-LRT	Macrophage	0.00683761	6.78998	0.988069	1
snRNA-seq	GRB10	edgeR-LRT	Macrophage	-0.00535956	5.57507	0.988077	1
snRNA-seq	ENO1	edgeR-LRT	Macrophage	0.00599253	7.15152	0.988089	1
snRNA-seq	COL6A2	edgeR-LRT	Macrophage	-0.00949538	7.6457	0.988151	1
snRNA-seq	NCAPD3	edgeR-LRT	Macrophage	-0.00525634	5.9791	0.988283	1
snRNA-seq	CCL8	edgeR-LRT	Macrophage	-0.00934233	5.64378	0.988293	1
snRNA-seq	ING2	edgeR-LRT	Macrophage	0.00714601	4.51466	0.988305	1
snRNA-seq	FHIP1A	edgeR-LRT	Macrophage	0.0147119	4.9546	0.988412	1
snRNA-seq	STARD7	edgeR-LRT	Macrophage	-0.00443757	6.39334	0.988429	1
snRNA-seq	CCS	edgeR-LRT	Macrophage	-0.00573916	5.90401	0.988438	1
snRNA-seq	CMAS	edgeR-LRT	Macrophage	-0.00531065	4.94846	0.988486	1
snRNA-seq	LINC00899	edgeR-LRT	Macrophage	0.0103634	3.42712	0.988562	1
snRNA-seq	RCAN3	edgeR-LRT	Macrophage	-0.00497856	6.16003	0.98876	1
snRNA-seq	QDPR	edgeR-LRT	Macrophage	0.00661841	5.05296	0.988783	1
snRNA-seq	FAM161A	edgeR-LRT	Macrophage	0.00571651	4.79612	0.988799	1
snRNA-seq	SCO1	edgeR-LRT	Macrophage	-0.0050159	4.94487	0.988801	1
snRNA-seq	GGCX	edgeR-LRT	Macrophage	0.00556119	5.03877	0.988926	1
snRNA-seq	L3MBTL4	edgeR-LRT	Macrophage	-0.00422253	8.97805	0.989007	1
snRNA-seq	PIGG	edgeR-LRT	Macrophage	-0.00369272	6.2969	0.989017	1
snRNA-seq	CALCRL-AS1	edgeR-LRT	Macrophage	-0.0101422	5.81259	0.98906	1
snRNA-seq	MMP17	edgeR-LRT	Macrophage	0.00274474	3.69121	0.989063	1
snRNA-seq	ENSG00000225963	edgeR-LRT	Macrophage	-0.00618947	3.32849	0.989073	1
snRNA-seq	PRKN	edgeR-LRT	Macrophage	-0.00538737	8.81679	0.989176	1
snRNA-seq	RIC3	edgeR-LRT	Macrophage	0.0250712	4.43026	0.989344	1
snRNA-seq	PLEKHG1	edgeR-LRT	Macrophage	0.00939687	6.86294	0.989414	1
snRNA-seq	LINC02435	edgeR-LRT	Macrophage	0.0125573	3.54326	0.989579	1
snRNA-seq	R3HCC1L	edgeR-LRT	Macrophage	0.00424026	7.76398	0.989607	1
snRNA-seq	MRPL39	edgeR-LRT	Macrophage	-0.00660265	4.64706	0.989621	1
snRNA-seq	ELOB	edgeR-LRT	Macrophage	-0.00740898	3.83341	0.989769	1
snRNA-seq	WWOX	edgeR-LRT	Macrophage	0.00336086	9.72534	0.989888	1
snRNA-seq	COPS6	edgeR-LRT	Macrophage	-0.0064256	5.15257	0.989889	1
snRNA-seq	DDB1	edgeR-LRT	Macrophage	0.00337019	6.71386	0.989972	1
snRNA-seq	TTC12	edgeR-LRT	Macrophage	0.00387222	5.12761	0.989992	1
snRNA-seq	UNC13B	edgeR-LRT	Macrophage	0.00355008	7.22575	0.990077	1
snRNA-seq	NAA80	edgeR-LRT	Macrophage	-0.0189389	2.89037	0.990185	1
snRNA-seq	UBXN1	edgeR-LRT	Macrophage	0.00408722	5.42547	0.990205	1
snRNA-seq	RNF103-CHMP3	edgeR-LRT	Macrophage	0.010685	3.5926	0.990224	1
snRNA-seq	MRPL14	edgeR-LRT	Macrophage	-0.00603231	4.16503	0.990256	1
snRNA-seq	PEBP1	edgeR-LRT	Macrophage	-0.00448628	5.17201	0.990281	1
snRNA-seq	METTL23	edgeR-LRT	Macrophage	0.00531697	5.01906	0.990284	1
snRNA-seq	PLK4	edgeR-LRT	Macrophage	-0.00464361	4.33868	0.990307	1
snRNA-seq	BPTF	edgeR-LRT	Macrophage	0.00300389	9.32167	0.990396	1
snRNA-seq	RNF139-DT	edgeR-LRT	Macrophage	0.00657991	2.92966	0.990475	1
snRNA-seq	ENSG00000260269	edgeR-LRT	Macrophage	-0.00733499	4.34928	0.99069	1
snRNA-seq	C2	edgeR-LRT	Macrophage	0.00632393	5.14856	0.990742	1
snRNA-seq	ENSG00000254363	edgeR-LRT	Macrophage	0.00729799	3.29082	0.990835	1
snRNA-seq	RTN4IP1	edgeR-LRT	Macrophage	-0.00535492	4.82899	0.990841	1
snRNA-seq	C19orf25	edgeR-LRT	Macrophage	-0.00479909	5.14424	0.990866	1
snRNA-seq	GSTK1	edgeR-LRT	Macrophage	-0.00284414	6.50036	0.99112	1
snRNA-seq	COQ8B	edgeR-LRT	Macrophage	-0.00407539	5.32037	0.991175	1
snRNA-seq	PPHLN1	edgeR-LRT	Macrophage	-0.00329267	7.42613	0.991218	1
snRNA-seq	ENSG00000285999	edgeR-LRT	Macrophage	-0.00449064	4.2934	0.9913	1
snRNA-seq	LINC02208	edgeR-LRT	Macrophage	0.0286414	5.05545	0.991449	1
snRNA-seq	CCDC69	edgeR-LRT	Macrophage	-0.00533555	5.13748	0.991533	1
snRNA-seq	ENSG00000264324	edgeR-LRT	Macrophage	-0.00608123	4.3722	0.991539	1
snRNA-seq	TRMU	edgeR-LRT	Macrophage	-0.00383603	5.42107	0.991633	1
snRNA-seq	ADAMTSL4-AS1	edgeR-LRT	Macrophage	0.00406454	7.86589	0.991654	1
snRNA-seq	ZNF671	edgeR-LRT	Macrophage	-0.00633334	4.20611	0.991707	1
snRNA-seq	GTF3C4	edgeR-LRT	Macrophage	-0.00511334	4.31686	0.991765	1
snRNA-seq	ZNF845	edgeR-LRT	Macrophage	0.00490849	4.52212	0.991812	1
snRNA-seq	NCBP2	edgeR-LRT	Macrophage	0.00436574	5.30596	0.991902	1
snRNA-seq	ASXL2	edgeR-LRT	Macrophage	-0.00249134	7.84083	0.991916	1
snRNA-seq	FRMPD4	edgeR-LRT	Macrophage	0.00138096	6.13639	0.991991	1
snRNA-seq	PECR	edgeR-LRT	Macrophage	0.00621555	4.51975	0.992205	1
snRNA-seq	SPPL2A	edgeR-LRT	Macrophage	-0.00254589	7.97025	0.992266	1
snRNA-seq	ZNF730	edgeR-LRT	Macrophage	0.000817522	3.65208	0.992333	1
snRNA-seq	CCDC125	edgeR-LRT	Macrophage	-0.00385018	6.69041	0.992377	1
snRNA-seq	FAM89A	edgeR-LRT	Macrophage	-0.00788179	3.61515	0.992382	1
snRNA-seq	HECTD4	edgeR-LRT	Macrophage	-0.00191111	8.30368	0.992565	1
snRNA-seq	USF2	edgeR-LRT	Macrophage	0.0036746	6.76297	0.992642	1
snRNA-seq	CAP1	edgeR-LRT	Macrophage	0.00309444	7.49561	0.992656	1
snRNA-seq	SLC25A25-AS1	edgeR-LRT	Macrophage	-0.00360895	4.13572	0.992702	1
snRNA-seq	SACS	edgeR-LRT	Macrophage	-0.00278802	6.11108	0.992756	1
snRNA-seq	PAF1	edgeR-LRT	Macrophage	-7.01977e-05	4.03545	0.992783	1
snRNA-seq	MARK3	edgeR-LRT	Macrophage	0.00252528	8.96691	0.992885	1
snRNA-seq	MSANTD1	edgeR-LRT	Macrophage	0.00735489	3.29137	0.992899	1
snRNA-seq	ZFPL1	edgeR-LRT	Macrophage	0.00367219	4.02716	0.993067	1
snRNA-seq	CHD6	edgeR-LRT	Macrophage	0.00211839	7.79915	0.993171	1
snRNA-seq	ANKHD1-EIF4EBP3	edgeR-LRT	Macrophage	0.0031043	5.26908	0.993226	1
snRNA-seq	PSMD14-DT	edgeR-LRT	Macrophage	0.0245083	3.67656	0.993288	1
snRNA-seq	GCOM1	edgeR-LRT	Macrophage	-0.00658472	2.85884	0.993291	1
snRNA-seq	METAP1	edgeR-LRT	Macrophage	0.00289458	5.57781	0.993296	1
snRNA-seq	SUDS3	edgeR-LRT	Macrophage	-0.00308654	6.32171	0.993311	1
snRNA-seq	KHDC4	edgeR-LRT	Macrophage	-0.00230333	6.84554	0.993354	1
snRNA-seq	SNRNP40	edgeR-LRT	Macrophage	0.00267965	5.7045	0.993475	1
snRNA-seq	PPOX	edgeR-LRT	Macrophage	0.00423296	4.68993	0.993517	1
snRNA-seq	ZNF559	edgeR-LRT	Macrophage	-0.00157572	4.54962	0.993574	1
snRNA-seq	ZC3H4	edgeR-LRT	Macrophage	-0.0028978	5.20889	0.993587	1
snRNA-seq	ENSG00000268533	edgeR-LRT	Macrophage	-0.00657581	3.05893	0.993595	1
snRNA-seq	SCNN1D	edgeR-LRT	Macrophage	0.0100708	3.20032	0.993635	1
snRNA-seq	SLX4IP	edgeR-LRT	Macrophage	-0.00211875	6.69041	0.993636	1
snRNA-seq	RPS3A	edgeR-LRT	Macrophage	-0.00341075	6.06394	0.993696	1
snRNA-seq	ARFRP1	edgeR-LRT	Macrophage	0.00374658	4.38529	0.993896	1
snRNA-seq	ATF7	edgeR-LRT	Macrophage	-0.00198234	4.40607	0.9939	1
snRNA-seq	MOSPD2	edgeR-LRT	Macrophage	-0.0025265	6.45896	0.993985	1
snRNA-seq	AKIRIN1	edgeR-LRT	Macrophage	-0.00247292	6.36322	0.994006	1
snRNA-seq	SNX30	edgeR-LRT	Macrophage	-0.00209408	7.08402	0.994038	1
snRNA-seq	TRIM37	edgeR-LRT	Macrophage	-0.00212852	6.45762	0.994139	1
snRNA-seq	MTPAP	edgeR-LRT	Macrophage	0.00289824	5.26997	0.994145	1
snRNA-seq	SYT1	edgeR-LRT	Macrophage	0.00485634	5.93822	0.99451	1
snRNA-seq	YLPM1	edgeR-LRT	Macrophage	0.00164974	7.35919	0.994516	1
snRNA-seq	MTFMT	edgeR-LRT	Macrophage	0.00199357	6.22688	0.994527	1
snRNA-seq	TEX36	edgeR-LRT	Macrophage	0.0116877	3.82649	0.994603	1
snRNA-seq	PRMT2	edgeR-LRT	Macrophage	-0.00259777	8.17125	0.994673	1
snRNA-seq	PTPN21	edgeR-LRT	Macrophage	-0.00404373	5.07497	0.994718	1
snRNA-seq	MCMDC2	edgeR-LRT	Macrophage	-0.00137763	3.96515	0.994816	1
snRNA-seq	SIN3B	edgeR-LRT	Macrophage	-0.00213249	6.58721	0.994911	1
snRNA-seq	KNSTRN	edgeR-LRT	Macrophage	-0.00406201	3.97598	0.99504	1
snRNA-seq	ENSG00000280441	edgeR-LRT	Macrophage	0.00527318	9.85691	0.995171	1
snRNA-seq	PAFAH1B2	edgeR-LRT	Macrophage	0.00178244	6.89126	0.995297	1
snRNA-seq	TPMT	edgeR-LRT	Macrophage	-0.00197736	5.43293	0.99547	1
snRNA-seq	ATP6V1D	edgeR-LRT	Macrophage	-0.00172047	6.62466	0.995481	1
snRNA-seq	RPL36	edgeR-LRT	Macrophage	0.00262111	4.82585	0.99551	1
snRNA-seq	WDR83	edgeR-LRT	Macrophage	-0.00985005	3.47687	0.995514	1
snRNA-seq	PLAA	edgeR-LRT	Macrophage	0.00156359	6.22642	0.995565	1
snRNA-seq	CSMD2	edgeR-LRT	Macrophage	-0.0180799	5.07908	0.995565	1
snRNA-seq	SPRYD3	edgeR-LRT	Macrophage	0.0015731	3.63626	0.995584	1
snRNA-seq	FAM78B	edgeR-LRT	Macrophage	0.0120196	4.05595	0.995651	1
snRNA-seq	MSH6	edgeR-LRT	Macrophage	0.00374134	5.66876	0.995689	1
snRNA-seq	FAM193B	edgeR-LRT	Macrophage	-0.00193797	7.2427	0.995712	1
snRNA-seq	PI4KA	edgeR-LRT	Macrophage	0.00137071	8.56511	0.99577	1
snRNA-seq	STX5	edgeR-LRT	Macrophage	0.00137716	6.59462	0.995932	1
snRNA-seq	ZEB1-AS1	edgeR-LRT	Macrophage	-0.00313351	4.38524	0.995949	1
snRNA-seq	TSTD3	edgeR-LRT	Macrophage	0.00168969	6.1328	0.996036	1
snRNA-seq	NECTIN1	edgeR-LRT	Macrophage	0.00494599	3.68268	0.996062	1
snRNA-seq	YTHDC1	edgeR-LRT	Macrophage	-0.00156309	7.44625	0.996064	1
snRNA-seq	ENSG00000268027	edgeR-LRT	Macrophage	-0.00318085	2.77866	0.996069	1
snRNA-seq	MLX	edgeR-LRT	Macrophage	0.00226001	5.78026	0.996232	1
snRNA-seq	CEP63	edgeR-LRT	Macrophage	0.00153264	6.57403	0.996395	1
snRNA-seq	ARMT1	edgeR-LRT	Macrophage	0.00168995	4.3993	0.996445	1
snRNA-seq	LRRC17	edgeR-LRT	Macrophage	0.00539336	3.82469	0.996555	1
snRNA-seq	CCDC59	edgeR-LRT	Macrophage	-0.00240986	4.95507	0.996738	1
snRNA-seq	GABPA	edgeR-LRT	Macrophage	-0.00157459	5.48078	0.996844	1
snRNA-seq	JUP	edgeR-LRT	Macrophage	0.0031386	3.78639	0.996855	1
snRNA-seq	CWC15	edgeR-LRT	Macrophage	0.00182001	5.70313	0.996872	1
snRNA-seq	ENSG00000258312	edgeR-LRT	Macrophage	0.00267977	4.98263	0.996901	1
snRNA-seq	ERLEC1	edgeR-LRT	Macrophage	-0.00141725	5.54987	0.996969	1
snRNA-seq	IFT172	edgeR-LRT	Macrophage	-0.00118028	5.77335	0.996973	1
snRNA-seq	APOL1	edgeR-LRT	Macrophage	0.00217174	3.99918	0.996976	1
snRNA-seq	TTTY14	edgeR-LRT	Macrophage	-0.00124563	7.13941	0.997084	1
snRNA-seq	ENSG00000235047	edgeR-LRT	Macrophage	-0.0134279	3.12879	0.997097	1
snRNA-seq	TMEM120A	edgeR-LRT	Macrophage	-0.00328033	4.42588	0.997199	1
snRNA-seq	DCAF15	edgeR-LRT	Macrophage	-0.00122926	5.26066	0.997538	1
snRNA-seq	ENSG00000285796	edgeR-LRT	Macrophage	-0.00120982	3.24042	0.997539	1
snRNA-seq	LXN	edgeR-LRT	Macrophage	-0.00131392	4.90219	0.997565	1
snRNA-seq	FBXO48	edgeR-LRT	Macrophage	-0.00259146	3.35891	0.997587	1
snRNA-seq	ARSA	edgeR-LRT	Macrophage	-0.00165463	5.38645	0.997641	1
snRNA-seq	BLTP3A	edgeR-LRT	Macrophage	0.000663885	7.19173	0.997642	1
snRNA-seq	LAMA5	edgeR-LRT	Macrophage	8.50012e-05	3.78523	0.997688	1
snRNA-seq	SYNCRIP	edgeR-LRT	Macrophage	0.000893558	7.22093	0.997689	1
snRNA-seq	GTF2A1	edgeR-LRT	Macrophage	-0.000842918	5.59426	0.997924	1
snRNA-seq	UPF1	edgeR-LRT	Macrophage	-0.000904459	5.55544	0.997992	1
snRNA-seq	ENSG00000286755	edgeR-LRT	Macrophage	-0.00267954	3.26811	0.997996	1
snRNA-seq	TFDP2	edgeR-LRT	Macrophage	-0.000793293	7.27627	0.99803	1
snRNA-seq	NEK9	edgeR-LRT	Macrophage	-0.000694944	6.67528	0.998062	1
snRNA-seq	MMP8	edgeR-LRT	Macrophage	-0.172603	3.79746	0.998073	1
snRNA-seq	FAM118A	edgeR-LRT	Macrophage	0.00104852	6.02	0.998183	1
snRNA-seq	THNSL2	edgeR-LRT	Macrophage	-0.000691659	3.78737	0.998229	1
snRNA-seq	JMJD8	edgeR-LRT	Macrophage	-0.00208913	3.47175	0.998245	1
snRNA-seq	TAF4	edgeR-LRT	Macrophage	-0.000777712	5.46902	0.998275	1
snRNA-seq	COQ4	edgeR-LRT	Macrophage	-0.000866074	5.44716	0.998317	1
snRNA-seq	ENSG00000284602	edgeR-LRT	Macrophage	0.00057926	3.50312	0.998342	1
snRNA-seq	SATB2	edgeR-LRT	Macrophage	0.00265467	4.87666	0.998432	1
snRNA-seq	RHBDD3	edgeR-LRT	Macrophage	0.000592017	5.33807	0.998469	1
snRNA-seq	C5AR1	edgeR-LRT	Macrophage	0.00044163	7.11011	0.998695	1
snRNA-seq	MROH8	edgeR-LRT	Macrophage	0.000246307	4.87431	0.998751	1
snRNA-seq	TXNIP	edgeR-LRT	Macrophage	-0.000418816	9.0326	0.999225	1
snRNA-seq	EHMT1	edgeR-LRT	Macrophage	0.000227045	7.69685	0.999404	1
snRNA-seq	ENSG00000262879	edgeR-LRT	Macrophage	-0.000205051	7.20062	0.999408	1
snRNA-seq	ELOC	edgeR-LRT	Macrophage	0.000202578	5.95889	0.999428	1
snRNA-seq	CASP5	edgeR-LRT	Macrophage	-0.00201925	3.58348	0.999491	1
snRNA-seq	APOL3	edgeR-LRT	Macrophage	-9.56467e-06	4.82799	0.999502	1
snRNA-seq	NSMCE1	edgeR-LRT	Macrophage	0.000247027	5.16616	0.999588	1
snRNA-seq	ENSG00000250057	edgeR-LRT	Macrophage	-0.000146234	4.43253	0.999605	1
snRNA-seq	GABPB1	edgeR-LRT	Macrophage	0.000132147	6.22295	0.999692	1
snRNA-seq	PCSK7	edgeR-LRT	Macrophage	0.000143806	7.15263	0.999696	1
snRNA-seq	DOC2A	edgeR-LRT	Macrophage	-7.81782e-05	3.61715	0.999766	1
snRNA-seq	LRRC27	edgeR-LRT	Macrophage	-0.000144671	5.09247	0.999781	1
snRNA-seq	AATBC	edgeR-LRT	Macrophage	0.0010014	3.7823	0.999801	1
snRNA-seq	LINC00649	edgeR-LRT	Macrophage	6.16787e-05	4.13894	0.999804	1
snRNA-seq	CCN2	edgeR-LRT	Macrophage	-1.88048	6.11621	1	1
snRNA-seq	GDF7	edgeR-LRT	Macrophage	-1.57847	3.00757	1	1
snRNA-seq	OGN	edgeR-LRT	Macrophage	-1.5216	3.88224	1	1
snRNA-seq	VCAM1	edgeR-LRT	Macrophage	-1.36365	3.79285	1	1
snRNA-seq	SYCP2L	edgeR-LRT	Macrophage	-1.32417	5.09146	1	1
snRNA-seq	L1TD1	edgeR-LRT	Macrophage	-1.20641	3.44127	1	1
snRNA-seq	IGFBP5	edgeR-LRT	Macrophage	-0.887845	4.93469	1	1
snRNA-seq	ENSG00000286481	edgeR-LRT	Macrophage	-0.617793	6.35274	1	1
snRNA-seq	CDH1	edgeR-LRT	Macrophage	-0.604871	4.27614	1	1
snRNA-seq	ENSG00000260729	edgeR-QLF	Mast cell	-2.03684	7.60538	3.72482e-06	0.0172422
snRNA-seq	CLK1	edgeR-QLF	Mast cell	-1.65804	7.2858	7.40364e-05	0.171357
snRNA-seq	SHANK2	edgeR-QLF	Mast cell	3.27539	8.2436	0.000378276	0.58368
snRNA-seq	ADAMTS18	edgeR-QLF	Mast cell	3.76925	6.85541	0.000966626	0.61203
snRNA-seq	TSHZ2	edgeR-QLF	Mast cell	3.08896	8.06374	0.00100562	0.61203
snRNA-seq	TRDN	edgeR-QLF	Mast cell	4.00285	6.97425	0.00129926	0.61203
snRNA-seq	PTPRT	edgeR-QLF	Mast cell	2.96247	8.58192	0.00130353	0.61203
snRNA-seq	CFAP20DC-DT	edgeR-QLF	Mast cell	3.21976	7.77471	0.00140879	0.61203
snRNA-seq	CELF4	edgeR-QLF	Mast cell	3.63255	6.95661	0.00142636	0.61203
snRNA-seq	HCN1	edgeR-QLF	Mast cell	3.32418	7.42049	0.00146335	0.61203
snRNA-seq	PACRG	edgeR-QLF	Mast cell	3.13923	7.82952	0.00180071	0.61203
snRNA-seq	ENSG00000288098	edgeR-QLF	Mast cell	3.25584	7.98617	0.00185473	0.61203
snRNA-seq	ENSG00000259616	edgeR-QLF	Mast cell	3.328	7.13689	0.00199382	0.61203
snRNA-seq	SORCS3	edgeR-QLF	Mast cell	3.07257	7.88887	0.00226822	0.61203
snRNA-seq	GPC5	edgeR-QLF	Mast cell	2.79348	8.94269	0.00237831	0.61203
snRNA-seq	ENSG00000258561	edgeR-QLF	Mast cell	3.53803	6.98797	0.00243235	0.61203
snRNA-seq	ENSG00000284999	edgeR-QLF	Mast cell	3.44294	6.69022	0.00246062	0.61203
snRNA-seq	LINC00276	edgeR-QLF	Mast cell	2.93939	7.98559	0.00284937	0.61203
snRNA-seq	SLC27A6	edgeR-QLF	Mast cell	3.18594	7.43611	0.00286186	0.61203
snRNA-seq	FGF14	edgeR-QLF	Mast cell	3.08595	7.39914	0.00298555	0.61203
snRNA-seq	ATP8A2	edgeR-QLF	Mast cell	2.79223	8.09391	0.0033202	0.61203
snRNA-seq	SEZ6L	edgeR-QLF	Mast cell	3.10467	6.96658	0.0033551	0.61203
snRNA-seq	EYA1	edgeR-QLF	Mast cell	3.07763	7.26627	0.00342818	0.61203
snRNA-seq	C12orf42	edgeR-QLF	Mast cell	3.60628	6.71032	0.00361821	0.61203
snRNA-seq	LINC01924	edgeR-QLF	Mast cell	3.15615	7.23663	0.00371007	0.61203
snRNA-seq	ENSG00000262801	edgeR-QLF	Mast cell	3.00485	7.52646	0.00375311	0.61203
snRNA-seq	DNAH9	edgeR-QLF	Mast cell	2.82922	8.02734	0.00397988	0.61203
snRNA-seq	MYO18B	edgeR-QLF	Mast cell	3.1209	7.18047	0.00404761	0.61203
snRNA-seq	TRHDE	edgeR-QLF	Mast cell	3.08213	7.20285	0.00411368	0.61203
snRNA-seq	SNTG1	edgeR-QLF	Mast cell	2.76287	8.31018	0.00431124	0.61203
snRNA-seq	CDH4	edgeR-QLF	Mast cell	2.78772	7.69735	0.00442628	0.61203
snRNA-seq	ENSG00000282998	edgeR-QLF	Mast cell	3.16512	6.72936	0.00446368	0.61203
snRNA-seq	TMEM163	edgeR-QLF	Mast cell	2.9485	7.25692	0.00451078	0.61203
snRNA-seq	NALCN-AS1	edgeR-QLF	Mast cell	3.00745	7.25417	0.00464544	0.61203
snRNA-seq	GRID1	edgeR-QLF	Mast cell	2.77389	7.7698	0.00484802	0.61203
snRNA-seq	DSCAML1	edgeR-QLF	Mast cell	3.01804	7.43018	0.00498425	0.61203
snRNA-seq	ENSG00000285407	edgeR-QLF	Mast cell	3.23146	6.7431	0.00520239	0.61203
snRNA-seq	GRIN2A	edgeR-QLF	Mast cell	2.72894	7.5003	0.00667895	0.61203
snRNA-seq	PIEZO2	edgeR-QLF	Mast cell	2.74966	7.66802	0.00672806	0.61203
snRNA-seq	NTRK3	edgeR-QLF	Mast cell	2.96586	7.32598	0.00675179	0.61203
snRNA-seq	KCNB2	edgeR-QLF	Mast cell	2.98034	7.27648	0.00684738	0.61203
snRNA-seq	ADARB2	edgeR-QLF	Mast cell	2.70272	7.55261	0.00685768	0.61203
snRNA-seq	LINC02350	edgeR-QLF	Mast cell	3.41917	6.66003	0.00689594	0.61203
snRNA-seq	LINC00824	edgeR-QLF	Mast cell	3.31095	6.87423	0.00698278	0.61203
snRNA-seq	ENSG00000225718	edgeR-QLF	Mast cell	2.7899	7.71154	0.0073821	0.61203
snRNA-seq	LINC01440	edgeR-QLF	Mast cell	3.0797	6.86223	0.00755358	0.61203
snRNA-seq	ENSG00000286749	edgeR-QLF	Mast cell	2.97098	7.10904	0.00756625	0.61203
snRNA-seq	DMRT1	edgeR-QLF	Mast cell	3.28172	6.67426	0.00762442	0.61203
snRNA-seq	DDX3X	edgeR-QLF	Mast cell	-6.04335	6.82857	0.00765779	0.61203
snRNA-seq	THSD4	edgeR-QLF	Mast cell	2.49851	8.27526	0.00775651	0.61203
snRNA-seq	ENSG00000259124	edgeR-QLF	Mast cell	2.7475	7.22654	0.00783897	0.61203
snRNA-seq	CLDN10	edgeR-QLF	Mast cell	2.96768	7.03339	0.0078527	0.61203
snRNA-seq	SORCS1	edgeR-QLF	Mast cell	2.54098	8.58162	0.00791103	0.61203
snRNA-seq	ENSG00000263745	edgeR-QLF	Mast cell	2.77874	7.67415	0.00791907	0.61203
snRNA-seq	ENSG00000286481	edgeR-QLF	Mast cell	2.54622	8.45503	0.008023	0.61203
snRNA-seq	GRM8	edgeR-QLF	Mast cell	2.55002	8.08768	0.00824568	0.61203
snRNA-seq	THSD7B	edgeR-QLF	Mast cell	2.54984	8.21174	0.00832694	0.61203
snRNA-seq	LINC02307	edgeR-QLF	Mast cell	2.94262	7.20198	0.00843564	0.61203
snRNA-seq	CA10	edgeR-QLF	Mast cell	2.66699	7.63922	0.00857513	0.61203
snRNA-seq	NELL1	edgeR-QLF	Mast cell	2.46911	8.2773	0.00860744	0.61203
snRNA-seq	GBX2-AS1	edgeR-QLF	Mast cell	3.12114	6.79007	0.00874264	0.61203
snRNA-seq	LINC01630	edgeR-QLF	Mast cell	3.11631	7.01266	0.00879307	0.61203
snRNA-seq	LINC02240	edgeR-QLF	Mast cell	2.50123	7.97674	0.00879994	0.61203
snRNA-seq	OPCML	edgeR-QLF	Mast cell	2.47772	8.33828	0.00885843	0.61203
snRNA-seq	ENSG00000287860	edgeR-QLF	Mast cell	3.1575	6.83197	0.0088884	0.61203
snRNA-seq	MYO3B	edgeR-QLF	Mast cell	2.62708	7.92464	0.0089876	0.61203
snRNA-seq	ENSG00000250039	edgeR-QLF	Mast cell	2.87529	7.20376	0.00901203	0.61203
snRNA-seq	NIPAL1	edgeR-QLF	Mast cell	3.03462	6.59245	0.00913414	0.61203
snRNA-seq	MED23	edgeR-QLF	Mast cell	-5.96072	6.53291	0.00928545	0.61203
snRNA-seq	SEMA6D	edgeR-QLF	Mast cell	2.71512	7.53253	0.00943167	0.61203
snRNA-seq	C10orf90	edgeR-QLF	Mast cell	2.77646	7.11651	0.00953512	0.61203
snRNA-seq	ENSG00000259560	edgeR-QLF	Mast cell	2.84752	7.24153	0.00956224	0.61203
snRNA-seq	RGS6	edgeR-QLF	Mast cell	2.54728	7.91496	0.00965181	0.61203
snRNA-seq	LINC02934	edgeR-QLF	Mast cell	2.38215	8.4622	0.0100629	0.614311
snRNA-seq	ENSG00000287704	edgeR-QLF	Mast cell	3.06918	6.7607	0.0101603	0.614311
snRNA-seq	LINC00378	edgeR-QLF	Mast cell	2.6261	7.48471	0.0102301	0.614311
snRNA-seq	ENSG00000283098	edgeR-QLF	Mast cell	2.71167	7.37509	0.0103254	0.614311
snRNA-seq	SLC8A1-AS1	edgeR-QLF	Mast cell	2.8065	7.37262	0.0103752	0.614311
snRNA-seq	ENSG00000234173	edgeR-QLF	Mast cell	2.8553	6.94673	0.0107211	0.614311
snRNA-seq	MIR3681HG	edgeR-QLF	Mast cell	2.42489	8.25319	0.0109136	0.614311
snRNA-seq	GPC3	edgeR-QLF	Mast cell	2.91164	7.43554	0.0110559	0.614311
snRNA-seq	ENSG00000273639	edgeR-QLF	Mast cell	2.72663	7.03643	0.0111024	0.614311
snRNA-seq	ENSG00000234352	edgeR-QLF	Mast cell	2.77681	7.48335	0.0112073	0.614311
snRNA-seq	ENSG00000287862	edgeR-QLF	Mast cell	2.78243	6.87189	0.0118236	0.614311
snRNA-seq	C2orf88	edgeR-QLF	Mast cell	2.61521	7.32681	0.0120801	0.614311
snRNA-seq	EPHA6	edgeR-QLF	Mast cell	2.36198	8.572	0.0121825	0.614311
snRNA-seq	ARHGEF38	edgeR-QLF	Mast cell	3.00043	6.51748	0.0122673	0.614311
snRNA-seq	LINC01830	edgeR-QLF	Mast cell	2.51187	7.69615	0.0122928	0.614311
snRNA-seq	GRIK4	edgeR-QLF	Mast cell	2.45772	7.84069	0.0123161	0.614311
snRNA-seq	GRIN2B	edgeR-QLF	Mast cell	2.64112	7.36236	0.0126996	0.614311
snRNA-seq	RPH3A	edgeR-QLF	Mast cell	2.58486	7.46098	0.0128338	0.614311
snRNA-seq	EPIC1	edgeR-QLF	Mast cell	2.62887	7.42917	0.0128894	0.614311
snRNA-seq	KCTD16	edgeR-QLF	Mast cell	2.68824	7.00367	0.0130402	0.614311
snRNA-seq	CIBAR1-DT	edgeR-QLF	Mast cell	2.55426	7.66111	0.0130741	0.614311
snRNA-seq	PTPRN2	edgeR-QLF	Mast cell	2.35667	8.16192	0.0132664	0.614311
snRNA-seq	DRAIC	edgeR-QLF	Mast cell	2.73021	6.97345	0.013672	0.614311
snRNA-seq	ENSG00000227579	edgeR-QLF	Mast cell	2.51305	7.6273	0.0136878	0.614311
snRNA-seq	VWA3B	edgeR-QLF	Mast cell	2.73253	6.93686	0.0138942	0.614311
snRNA-seq	LINC02882	edgeR-QLF	Mast cell	2.55293	7.53173	0.0141993	0.614311
snRNA-seq	CTNNA2	edgeR-QLF	Mast cell	2.25426	9.07988	0.0142442	0.614311
snRNA-seq	ASTN1	edgeR-QLF	Mast cell	2.76041	6.95111	0.0143728	0.614311
snRNA-seq	ENSG00000237153	edgeR-QLF	Mast cell	2.86945	7.08505	0.0143904	0.614311
snRNA-seq	DISC1FP1	edgeR-QLF	Mast cell	2.35422	7.97247	0.0144005	0.614311
snRNA-seq	IL12B-AS1	edgeR-QLF	Mast cell	2.41894	7.75841	0.0144985	0.614311
snRNA-seq	FSTL4	edgeR-QLF	Mast cell	2.64303	6.9566	0.0145681	0.614311
snRNA-seq	EMCN	edgeR-QLF	Mast cell	2.42601	7.67702	0.0146137	0.614311
snRNA-seq	SV2B	edgeR-QLF	Mast cell	2.84029	6.58448	0.0146211	0.614311
snRNA-seq	ENSG00000225096	edgeR-QLF	Mast cell	2.60204	7.74657	0.0146851	0.614311
snRNA-seq	IL1RAPL1	edgeR-QLF	Mast cell	2.36615	8.82777	0.0151158	0.614311
snRNA-seq	LINC01725	edgeR-QLF	Mast cell	2.63628	7.17479	0.0151823	0.614311
snRNA-seq	TARID	edgeR-QLF	Mast cell	2.52859	7.28644	0.0152694	0.614311
snRNA-seq	TMEM178B	edgeR-QLF	Mast cell	2.51982	7.40438	0.0154513	0.614311
snRNA-seq	ENSG00000248545	edgeR-QLF	Mast cell	2.68515	7.18871	0.015489	0.614311
snRNA-seq	ENSG00000234464	edgeR-QLF	Mast cell	2.68189	6.87479	0.0155409	0.614311
snRNA-seq	TMEM132D	edgeR-QLF	Mast cell	2.24773	8.48069	0.0160983	0.614311
snRNA-seq	DUX4	edgeR-QLF	Mast cell	2.22195	9.41117	0.0162463	0.614311
snRNA-seq	CHSY3-AS1	edgeR-QLF	Mast cell	2.5318	7.30344	0.0164695	0.614311
snRNA-seq	ENSG00000251031	edgeR-QLF	Mast cell	2.51935	7.42425	0.0165044	0.614311
snRNA-seq	APBA2	edgeR-QLF	Mast cell	2.52749	7.33919	0.0165514	0.614311
snRNA-seq	LINC01344	edgeR-QLF	Mast cell	2.5229	7.27449	0.0167815	0.614311
snRNA-seq	RPH3AL	edgeR-QLF	Mast cell	2.6616	6.66372	0.0168128	0.614311
snRNA-seq	OBI1-AS1	edgeR-QLF	Mast cell	2.35025	7.84185	0.0169263	0.614311
snRNA-seq	FLT1	edgeR-QLF	Mast cell	2.52926	7.23332	0.0170001	0.614311
snRNA-seq	TRPC6	edgeR-QLF	Mast cell	2.53399	7.21195	0.0173125	0.614311
snRNA-seq	PWRN1	edgeR-QLF	Mast cell	2.45521	7.47434	0.0174191	0.614311
snRNA-seq	ENSG00000285367	edgeR-QLF	Mast cell	2.56687	7.15	0.0174505	0.614311
snRNA-seq	DAB1	edgeR-QLF	Mast cell	2.20261	9.02557	0.0176028	0.614311
snRNA-seq	THSD7A	edgeR-QLF	Mast cell	2.51381	7.46402	0.0176323	0.614311
snRNA-seq	SOX2-OT	edgeR-QLF	Mast cell	2.22982	8.62391	0.0176333	0.614311
snRNA-seq	NKAIN3	edgeR-QLF	Mast cell	2.29165	8.02946	0.0177224	0.614311
snRNA-seq	CNTNAP5	edgeR-QLF	Mast cell	2.21308	8.81717	0.0177439	0.614311
snRNA-seq	ENSG00000286099	edgeR-QLF	Mast cell	2.61192	7.04477	0.0179062	0.614311
snRNA-seq	AKAP12	edgeR-QLF	Mast cell	2.67894	6.96594	0.0180827	0.614311
snRNA-seq	LRP1B	edgeR-QLF	Mast cell	2.1583	9.46905	0.0180907	0.614311
snRNA-seq	PRLR	edgeR-QLF	Mast cell	2.74264	6.87158	0.0182962	0.614311
snRNA-seq	MIR924HG	edgeR-QLF	Mast cell	2.45365	7.83481	0.0185258	0.614311
snRNA-seq	CHST9	edgeR-QLF	Mast cell	2.54611	7.05904	0.0186854	0.614311
snRNA-seq	ADAMTS17	edgeR-QLF	Mast cell	2.44122	7.15722	0.0187203	0.614311
snRNA-seq	TENM3-AS1	edgeR-QLF	Mast cell	2.60231	7.09536	0.0191088	0.614311
snRNA-seq	RALYL	edgeR-QLF	Mast cell	2.25832	8.09931	0.0193169	0.614311
snRNA-seq	COBL	edgeR-QLF	Mast cell	2.41133	7.21049	0.0195145	0.614311
snRNA-seq	KCNIP1	edgeR-QLF	Mast cell	2.49488	7.33751	0.0196236	0.614311
snRNA-seq	CPNE4	edgeR-QLF	Mast cell	2.24821	8.13561	0.0201429	0.614311
snRNA-seq	NHSL2	edgeR-QLF	Mast cell	2.61482	6.91525	0.0204972	0.614311
snRNA-seq	GABBR2	edgeR-QLF	Mast cell	2.43867	7.31287	0.0205046	0.614311
snRNA-seq	RP1	edgeR-QLF	Mast cell	2.50545	7.1918	0.0205763	0.614311
snRNA-seq	KSR2	edgeR-QLF	Mast cell	2.21652	8.1355	0.0207216	0.614311
snRNA-seq	LRP5	edgeR-QLF	Mast cell	2.60991	6.7071	0.0209345	0.614311
snRNA-seq	HYDIN	edgeR-QLF	Mast cell	2.22186	8.1898	0.0211198	0.614311
snRNA-seq	MIR4527HG	edgeR-QLF	Mast cell	2.45854	6.96102	0.0212582	0.614311
snRNA-seq	CHRM3	edgeR-QLF	Mast cell	2.25256	8.01689	0.0214111	0.614311
snRNA-seq	DNAH10	edgeR-QLF	Mast cell	2.68046	6.92078	0.0214175	0.614311
snRNA-seq	ENSG00000285638	edgeR-QLF	Mast cell	2.47433	7.05121	0.0218043	0.614311
snRNA-seq	IQSEC2	edgeR-QLF	Mast cell	-5.26685	6.78589	0.0219564	0.614311
snRNA-seq	ANO2	edgeR-QLF	Mast cell	2.23537	7.60942	0.0227145	0.614311
snRNA-seq	STK32B	edgeR-QLF	Mast cell	2.37146	7.25629	0.0228828	0.614311
snRNA-seq	MIR548BAHG	edgeR-QLF	Mast cell	2.30773	7.78421	0.0229041	0.614311
snRNA-seq	MYOSLID-AS1	edgeR-QLF	Mast cell	2.48195	6.86471	0.0229697	0.614311
snRNA-seq	CARD18	edgeR-QLF	Mast cell	2.34118	7.41016	0.0229789	0.614311
snRNA-seq	KCNS3	edgeR-QLF	Mast cell	2.33787	7.33697	0.022994	0.614311
snRNA-seq	FRMD5	edgeR-QLF	Mast cell	2.28308	7.81463	0.0231053	0.614311
snRNA-seq	ENSG00000285939	edgeR-QLF	Mast cell	2.18414	8.6622	0.0231458	0.614311
snRNA-seq	AGBL1	edgeR-QLF	Mast cell	2.15139	8.46418	0.0231957	0.614311
snRNA-seq	KIF26B	edgeR-QLF	Mast cell	2.19425	8.1099	0.0232067	0.614311
snRNA-seq	AGBL4	edgeR-QLF	Mast cell	2.13979	8.93422	0.0235826	0.614311
snRNA-seq	GABRB3	edgeR-QLF	Mast cell	2.28294	7.70198	0.0238372	0.614311
snRNA-seq	ENSG00000288016	edgeR-QLF	Mast cell	2.35492	7.206	0.0241857	0.614311
snRNA-seq	ANO3	edgeR-QLF	Mast cell	2.23012	7.81201	0.0241892	0.614311
snRNA-seq	ADAMTS3	edgeR-QLF	Mast cell	2.61611	6.80299	0.0243299	0.614311
snRNA-seq	NUFIP2	edgeR-QLF	Mast cell	-3.78292	6.98153	0.024422	0.614311
snRNA-seq	SATB2	edgeR-QLF	Mast cell	2.65375	6.82839	0.0244538	0.614311
snRNA-seq	TGFBR3	edgeR-QLF	Mast cell	2.28861	7.25971	0.02447	0.614311
snRNA-seq	AHI1-DT	edgeR-QLF	Mast cell	2.50039	7.20351	0.0245307	0.614311
snRNA-seq	ENSG00000254186	edgeR-QLF	Mast cell	2.1122	8.74188	0.0245486	0.614311
snRNA-seq	LINC01965	edgeR-QLF	Mast cell	2.54877	6.87894	0.0245685	0.614311
snRNA-seq	OPRM1	edgeR-QLF	Mast cell	2.43821	6.90368	0.0247401	0.614311
snRNA-seq	SCHLAP1	edgeR-QLF	Mast cell	2.77069	6.82524	0.0247493	0.614311
snRNA-seq	ZNF536	edgeR-QLF	Mast cell	2.33368	7.74379	0.0247769	0.614311
snRNA-seq	ENSG00000253901	edgeR-QLF	Mast cell	2.3578	7.51425	0.0248281	0.614311
snRNA-seq	ENSG00000285454	edgeR-QLF	Mast cell	2.57103	7.00554	0.0249466	0.614311
snRNA-seq	ENSG00000232537	edgeR-QLF	Mast cell	2.68417	6.48645	0.0251761	0.614311
snRNA-seq	ENSG00000253363	edgeR-QLF	Mast cell	2.29345	7.68146	0.0254829	0.614311
snRNA-seq	MSH6	edgeR-QLF	Mast cell	2.41426	7.08514	0.0257299	0.614311
snRNA-seq	ENSG00000248752	edgeR-QLF	Mast cell	2.19042	8.2109	0.0257824	0.614311
snRNA-seq	ENSG00000270792	edgeR-QLF	Mast cell	2.50348	6.65161	0.0258826	0.614311
snRNA-seq	LINC00937	edgeR-QLF	Mast cell	2.45882	6.89679	0.0260109	0.614311
snRNA-seq	GRIA4	edgeR-QLF	Mast cell	2.41209	7.22554	0.0260278	0.614311
snRNA-seq	CNTNAP2	edgeR-QLF	Mast cell	2.02557	9.96502	0.0261913	0.614311
snRNA-seq	INTU	edgeR-QLF	Mast cell	-3.71703	7.1492	0.0263368	0.614311
snRNA-seq	LINC01090	edgeR-QLF	Mast cell	2.23155	7.95684	0.0264415	0.614311
snRNA-seq	LINC03036	edgeR-QLF	Mast cell	2.44749	7.11233	0.0264931	0.614311
snRNA-seq	CSMD3	edgeR-QLF	Mast cell	2.08792	8.62321	0.0266373	0.614311
snRNA-seq	LINC02343	edgeR-QLF	Mast cell	2.38311	7.13635	0.0266794	0.614311
snRNA-seq	LINC00598	edgeR-QLF	Mast cell	2.33094	7.18688	0.0267629	0.614311
snRNA-seq	LINC01010	edgeR-QLF	Mast cell	2.49776	6.97216	0.0267856	0.614311
snRNA-seq	CAP2	edgeR-QLF	Mast cell	2.23369	7.29278	0.0269787	0.614311
snRNA-seq	TRPC5	edgeR-QLF	Mast cell	2.54219	7.16748	0.0270531	0.614311
snRNA-seq	LINC01331	edgeR-QLF	Mast cell	2.31601	7.03993	0.0271443	0.614311
snRNA-seq	NMNAT2	edgeR-QLF	Mast cell	2.48328	6.98621	0.0273966	0.614311
snRNA-seq	CTNNA3	edgeR-QLF	Mast cell	2.03296	9.28775	0.0277506	0.614311
snRNA-seq	MYO5B	edgeR-QLF	Mast cell	2.36326	7.14803	0.0278035	0.614311
snRNA-seq	TENM1	edgeR-QLF	Mast cell	2.30979	7.56883	0.0278531	0.614311
snRNA-seq	MYT1L	edgeR-QLF	Mast cell	2.23042	7.97859	0.0280414	0.614311
snRNA-seq	SATB1-AS1	edgeR-QLF	Mast cell	2.34679	7.41138	0.028578	0.614311
snRNA-seq	CDH12	edgeR-QLF	Mast cell	2.07147	8.78865	0.0287305	0.614311
snRNA-seq	ENSG00000283380	edgeR-QLF	Mast cell	2.43593	7.54991	0.0287437	0.614311
snRNA-seq	DNASE1L3	edgeR-QLF	Mast cell	2.29679	6.69572	0.0287822	0.614311
snRNA-seq	CACNA1E	edgeR-QLF	Mast cell	2.19873	7.51837	0.0288787	0.614311
snRNA-seq	PKN2-AS1	edgeR-QLF	Mast cell	2.06499	8.34886	0.0290858	0.614311
snRNA-seq	CCDC60	edgeR-QLF	Mast cell	2.50622	6.9183	0.0290889	0.614311
snRNA-seq	DNER	edgeR-QLF	Mast cell	2.64785	6.94906	0.029173	0.614311
snRNA-seq	FAM227B	edgeR-QLF	Mast cell	2.49141	6.91725	0.0292149	0.614311
snRNA-seq	RGS2-AS1	edgeR-QLF	Mast cell	2.06554	8.14577	0.0296242	0.614311
snRNA-seq	GLRA3	edgeR-QLF	Mast cell	2.53738	6.72968	0.029633	0.614311
snRNA-seq	TTC6	edgeR-QLF	Mast cell	2.35606	7.44881	0.0296456	0.614311
snRNA-seq	RBFOX1	edgeR-QLF	Mast cell	1.9968	10.2444	0.0299027	0.614311
snRNA-seq	HS6ST3	edgeR-QLF	Mast cell	2.15275	8.04287	0.0299201	0.614311
snRNA-seq	DGKB	edgeR-QLF	Mast cell	2.13735	8.01709	0.0303979	0.614311
snRNA-seq	CADPS	edgeR-QLF	Mast cell	2.11123	7.96492	0.0305945	0.614311
snRNA-seq	SPOCK1	edgeR-QLF	Mast cell	2.15178	7.76423	0.0308337	0.614311
snRNA-seq	RASGEF1C	edgeR-QLF	Mast cell	3.03819	6.36389	0.0309268	0.614311
snRNA-seq	LINC02755	edgeR-QLF	Mast cell	2.17194	7.82042	0.030949	0.614311
snRNA-seq	PKIB	edgeR-QLF	Mast cell	2.5219	6.89662	0.0310849	0.614311
snRNA-seq	LINC01122	edgeR-QLF	Mast cell	2.23359	7.7861	0.0315957	0.614311
snRNA-seq	LINC02315	edgeR-QLF	Mast cell	2.74479	6.53546	0.0318008	0.614311
snRNA-seq	NAV3	edgeR-QLF	Mast cell	2.00975	8.58412	0.0318766	0.614311
snRNA-seq	HNF4A	edgeR-QLF	Mast cell	2.75608	6.38997	0.031964	0.614311
snRNA-seq	SLC11A2	edgeR-QLF	Mast cell	-3.59757	6.85733	0.0320368	0.614311
snRNA-seq	TGFBR1	edgeR-QLF	Mast cell	-3.28891	7.17872	0.0320702	0.614311
snRNA-seq	KANK4	edgeR-QLF	Mast cell	2.69412	6.63972	0.0322449	0.614311
snRNA-seq	BAIAP2L1	edgeR-QLF	Mast cell	2.34775	7.0125	0.0322656	0.614311
snRNA-seq	FBXO38-DT	edgeR-QLF	Mast cell	2.38309	6.9891	0.032379	0.614311
snRNA-seq	PCSK2	edgeR-QLF	Mast cell	2.39896	7.0327	0.0323893	0.614311
snRNA-seq	IQCM	edgeR-QLF	Mast cell	2.1826	7.52825	0.0325629	0.614311
snRNA-seq	ENSG00000260289	edgeR-QLF	Mast cell	2.45621	6.9899	0.0325838	0.614311
snRNA-seq	LINC01170	edgeR-QLF	Mast cell	2.13836	7.5201	0.0329054	0.614311
snRNA-seq	ENSG00000271860	edgeR-QLF	Mast cell	2.08792	8.46192	0.0329155	0.614311
snRNA-seq	TMEM232	edgeR-QLF	Mast cell	2.25527	7.34062	0.0330591	0.614311
snRNA-seq	CSMD1	edgeR-QLF	Mast cell	1.96056	9.73098	0.0330928	0.614311
snRNA-seq	MFAP3	edgeR-QLF	Mast cell	2.50689	6.57025	0.033185	0.614311
snRNA-seq	SLC44A5	edgeR-QLF	Mast cell	2.22847	7.39864	0.0334332	0.614311
snRNA-seq	CACNG3	edgeR-QLF	Mast cell	2.41515	6.79568	0.0334443	0.614311
snRNA-seq	ADAMTS12	edgeR-QLF	Mast cell	2.37413	7.03946	0.0337128	0.614311
snRNA-seq	PRMT8	edgeR-QLF	Mast cell	2.38359	6.84051	0.033762	0.614311
snRNA-seq	ENSG00000266908	edgeR-QLF	Mast cell	2.66709	6.64634	0.0339678	0.614311
snRNA-seq	SYN3	edgeR-QLF	Mast cell	2.08427	8.16318	0.0341861	0.614311
snRNA-seq	CDH18	edgeR-QLF	Mast cell	2.02593	8.59195	0.0343765	0.614311
snRNA-seq	XXYLT1	edgeR-QLF	Mast cell	2.44379	6.62697	0.0344801	0.614311
snRNA-seq	LINC01378	edgeR-QLF	Mast cell	2.62792	6.77425	0.0344951	0.614311
snRNA-seq	CCDC148	edgeR-QLF	Mast cell	2.61695	6.91524	0.034612	0.614311
snRNA-seq	RAPGEF5	edgeR-QLF	Mast cell	2.17213	7.16869	0.0346455	0.614311
snRNA-seq	ENSG00000278932	edgeR-QLF	Mast cell	2.30742	7.01164	0.0347897	0.614311
snRNA-seq	HULC	edgeR-QLF	Mast cell	2.14049	7.65443	0.034821	0.614311
snRNA-seq	ENSG00000287999	edgeR-QLF	Mast cell	2.37129	7.01535	0.0348422	0.614311
snRNA-seq	NYAP2	edgeR-QLF	Mast cell	2.23459	7.09065	0.0349507	0.614311
snRNA-seq	LINC01508	edgeR-QLF	Mast cell	2.46981	6.76852	0.0350373	0.614311
snRNA-seq	SGCZ	edgeR-QLF	Mast cell	1.98931	8.76328	0.0350498	0.614311
snRNA-seq	ANKFN1	edgeR-QLF	Mast cell	2.04201	7.95006	0.0352952	0.614311
snRNA-seq	SEL1L2	edgeR-QLF	Mast cell	2.32136	7.1944	0.0355686	0.614311
snRNA-seq	SCUBE2	edgeR-QLF	Mast cell	2.44951	6.55028	0.0356208	0.614311
snRNA-seq	CECR2	edgeR-QLF	Mast cell	2.2394	7.51735	0.0356531	0.614311
snRNA-seq	ENSG00000285424	edgeR-QLF	Mast cell	2.3687	7.03476	0.0356754	0.614311
snRNA-seq	SLC14A2	edgeR-QLF	Mast cell	2.32499	7.1845	0.0358072	0.614311
snRNA-seq	LINC02006	edgeR-QLF	Mast cell	2.13463	7.74615	0.0358846	0.614311
snRNA-seq	LINGO2	edgeR-QLF	Mast cell	2.03326	8.31527	0.0359613	0.614311
snRNA-seq	KIAA1549L	edgeR-QLF	Mast cell	2.27554	7.39092	0.0360444	0.614311
snRNA-seq	CACNA1A	edgeR-QLF	Mast cell	1.99441	8.6658	0.036139	0.614311
snRNA-seq	RGSL1	edgeR-QLF	Mast cell	2.44734	6.61963	0.0362536	0.614311
snRNA-seq	GABRA2	edgeR-QLF	Mast cell	2.29299	6.8167	0.0362611	0.614311
snRNA-seq	DLGAP2	edgeR-QLF	Mast cell	1.9837	8.38626	0.0362792	0.614311
snRNA-seq	ENSG00000286046	edgeR-QLF	Mast cell	2.18436	7.49725	0.0362851	0.614311
snRNA-seq	HECW1	edgeR-QLF	Mast cell	2.16186	7.74831	0.0366788	0.614311
snRNA-seq	NRXN1	edgeR-QLF	Mast cell	1.96618	8.84891	0.0366885	0.614311
snRNA-seq	ACOXL	edgeR-QLF	Mast cell	2.23355	7.36544	0.0367608	0.614311
snRNA-seq	LHFPL3	edgeR-QLF	Mast cell	2.09946	8.02142	0.0368037	0.614311
snRNA-seq	LINC02763	edgeR-QLF	Mast cell	2.3842	6.67701	0.0368272	0.614311
snRNA-seq	RAB27B	edgeR-QLF	Mast cell	2.39989	6.68149	0.0370847	0.614311
snRNA-seq	ENSG00000236283	edgeR-QLF	Mast cell	2.12329	7.30783	0.0371991	0.614311
snRNA-seq	LINC03000	edgeR-QLF	Mast cell	1.97422	8.42946	0.0372541	0.614311
snRNA-seq	EPHB1	edgeR-QLF	Mast cell	2.06015	7.64345	0.0373843	0.614311
snRNA-seq	KCNB1	edgeR-QLF	Mast cell	2.33254	6.99064	0.037421	0.614311
snRNA-seq	CIT	edgeR-QLF	Mast cell	2.36799	6.90691	0.0376465	0.614311
snRNA-seq	KCNH7	edgeR-QLF	Mast cell	2.19029	7.59716	0.0380005	0.614311
snRNA-seq	ENSG00000264151	edgeR-QLF	Mast cell	2.43811	7.05715	0.0381161	0.614311
snRNA-seq	ENSG00000226149	edgeR-QLF	Mast cell	-3.16003	7.24414	0.0384211	0.614311
snRNA-seq	ABTB3	edgeR-QLF	Mast cell	2.20139	7.32506	0.0384276	0.614311
snRNA-seq	LINC00922	edgeR-QLF	Mast cell	2.29915	6.77755	0.0385646	0.614311
snRNA-seq	CELSR1	edgeR-QLF	Mast cell	2.38777	6.69122	0.0385651	0.614311
snRNA-seq	ENSG00000236451	edgeR-QLF	Mast cell	2.34225	7.04207	0.0385799	0.614311
snRNA-seq	LDB2	edgeR-QLF	Mast cell	1.97257	8.02875	0.0387566	0.614311
snRNA-seq	AGMO	edgeR-QLF	Mast cell	2.40672	6.99063	0.038969	0.614311
snRNA-seq	PEX5L	edgeR-QLF	Mast cell	2.25711	7.12361	0.0389702	0.614311
snRNA-seq	ABCA13	edgeR-QLF	Mast cell	2.2284	7.29518	0.0391086	0.614311
snRNA-seq	ENSG00000248431	edgeR-QLF	Mast cell	2.33673	6.85168	0.0391889	0.614311
snRNA-seq	DACH2	edgeR-QLF	Mast cell	2.36024	7.5551	0.0392752	0.614311
snRNA-seq	ENSG00000277128	edgeR-QLF	Mast cell	2.28262	7.02218	0.0393005	0.614311
snRNA-seq	TEK	edgeR-QLF	Mast cell	2.27196	6.68655	0.039502	0.614311
snRNA-seq	VWC2	edgeR-QLF	Mast cell	2.39896	6.73693	0.0399831	0.614311
snRNA-seq	ENSG00000197585	edgeR-QLF	Mast cell	2.08341	7.72038	0.0399834	0.614311
snRNA-seq	LINC00499	edgeR-QLF	Mast cell	2.28263	7.0405	0.0402867	0.614311
snRNA-seq	ENSG00000228566	edgeR-QLF	Mast cell	1.91853	8.7251	0.0404011	0.614311
snRNA-seq	FRMPD4	edgeR-QLF	Mast cell	2.13021	8.13763	0.0405143	0.614311
snRNA-seq	LINC00882	edgeR-QLF	Mast cell	2.08864	7.82779	0.0406191	0.614311
snRNA-seq	GABRG3	edgeR-QLF	Mast cell	2.07168	7.85424	0.040708	0.614311
snRNA-seq	ENSG00000258394	edgeR-QLF	Mast cell	2.23123	6.92833	0.040817	0.614311
snRNA-seq	ENSG00000288088	edgeR-QLF	Mast cell	2.39334	6.91634	0.04085	0.614311
snRNA-seq	ENSG00000273118	edgeR-QLF	Mast cell	2.13801	7.3651	0.0409236	0.614311
snRNA-seq	IL1RAPL2	edgeR-QLF	Mast cell	2.02899	8.27436	0.0409455	0.614311
snRNA-seq	CFTR	edgeR-QLF	Mast cell	2.12811	7.48636	0.0410071	0.614311
snRNA-seq	LINC01435	edgeR-QLF	Mast cell	2.10947	7.58925	0.0412253	0.615586
snRNA-seq	ZNF385B	edgeR-QLF	Mast cell	2.26219	7.08867	0.0420587	0.625181
snRNA-seq	LINC00861	edgeR-QLF	Mast cell	2.07919	7.43009	0.042138	0.625181
snRNA-seq	ENSG00000234261	edgeR-QLF	Mast cell	1.95314	8.1266	0.0425319	0.625887
snRNA-seq	ENSG00000248973	edgeR-QLF	Mast cell	2.19604	7.16008	0.0425805	0.625887
snRNA-seq	PDE7B-AS1	edgeR-QLF	Mast cell	2.23371	6.67109	0.0426185	0.625887
snRNA-seq	FBN2	edgeR-QLF	Mast cell	2.08422	7.38923	0.0428365	0.625887
snRNA-seq	ENSG00000227088	edgeR-QLF	Mast cell	2.06406	7.92601	0.0429898	0.625887
snRNA-seq	GPR39	edgeR-QLF	Mast cell	2.44494	6.61403	0.0435793	0.625887
snRNA-seq	LINC01320	edgeR-QLF	Mast cell	1.90548	8.81245	0.043637	0.625887
snRNA-seq	MBNL2	edgeR-QLF	Mast cell	-3.04469	7.33142	0.0437288	0.625887
snRNA-seq	LINC00511	edgeR-QLF	Mast cell	2.00827	7.7591	0.0438693	0.625887
snRNA-seq	XKR4	edgeR-QLF	Mast cell	2.01614	7.69208	0.0439538	0.625887
snRNA-seq	CCNG2	edgeR-QLF	Mast cell	2.31155	6.73511	0.044131	0.625887
snRNA-seq	GRB14	edgeR-QLF	Mast cell	2.39141	6.36933	0.0441617	0.625887
snRNA-seq	KCNN3	edgeR-QLF	Mast cell	2.31411	6.76138	0.0442515	0.625887
snRNA-seq	LINC01692	edgeR-QLF	Mast cell	2.21859	7.10666	0.0444263	0.625887
snRNA-seq	PURPL	edgeR-QLF	Mast cell	2.20204	7.17504	0.0444743	0.625887
snRNA-seq	CCDC3	edgeR-QLF	Mast cell	2.19855	7.11824	0.0445355	0.625887
snRNA-seq	DCC	edgeR-QLF	Mast cell	1.92115	8.7435	0.0448221	0.625887
snRNA-seq	IFNG-AS1	edgeR-QLF	Mast cell	2.14435	7.10348	0.0450199	0.625887
snRNA-seq	PTPRQ	edgeR-QLF	Mast cell	2.21588	6.69117	0.045172	0.625887
snRNA-seq	ENSG00000266268	edgeR-QLF	Mast cell	2.65369	6.5286	0.0451791	0.625887
snRNA-seq	GRIP1	edgeR-QLF	Mast cell	2.01666	7.85626	0.0451998	0.625887
snRNA-seq	ENSG00000250954	edgeR-QLF	Mast cell	2.40394	6.87111	0.0452812	0.625887
snRNA-seq	TUSC3	edgeR-QLF	Mast cell	2.16295	7.19989	0.0453171	0.625887
snRNA-seq	KCNH5	edgeR-QLF	Mast cell	2.16962	7.33894	0.0454305	0.625887
snRNA-seq	LINC02237	edgeR-QLF	Mast cell	2.10346	7.48394	0.0458455	0.626332
snRNA-seq	LINC02109	edgeR-QLF	Mast cell	2.11993	7.38503	0.0458975	0.626332
snRNA-seq	LINC02405	edgeR-QLF	Mast cell	2.77037	6.4206	0.0462461	0.626332
snRNA-seq	LSAMP	edgeR-QLF	Mast cell	1.88056	9.10967	0.0462705	0.626332
snRNA-seq	SPRY4-AS1	edgeR-QLF	Mast cell	2.07688	7.63264	0.046276	0.626332
snRNA-seq	CEMIP	edgeR-QLF	Mast cell	2.44496	6.46321	0.0462921	0.626332
snRNA-seq	PXDNL	edgeR-QLF	Mast cell	2.12522	7.40393	0.04641	0.626332
snRNA-seq	FAM135B	edgeR-QLF	Mast cell	2.11804	7.42538	0.0467836	0.629539
snRNA-seq	ENSG00000262039	edgeR-QLF	Mast cell	2.34214	6.5825	0.0470194	0.630878
snRNA-seq	CNTN5	edgeR-QLF	Mast cell	1.86244	9.11115	0.047426	0.633076
snRNA-seq	LINC01060	edgeR-QLF	Mast cell	2.0978	7.43925	0.0474568	0.633076
snRNA-seq	ENSG00000280441	edgeR-QLF	Mast cell	1.77957	10.5659	0.0480313	0.638521
snRNA-seq	CFAP77	edgeR-QLF	Mast cell	2.14781	6.98227	0.0483735	0.638521
snRNA-seq	CCDC178	edgeR-QLF	Mast cell	2.04034	7.43231	0.0485354	0.638521
snRNA-seq	USH2A	edgeR-QLF	Mast cell	1.92608	8.31	0.0487618	0.638521
snRNA-seq	ADAMTSL4-AS1	edgeR-QLF	Mast cell	-2.8532	7.25922	0.0487671	0.638521
snRNA-seq	TLL1	edgeR-QLF	Mast cell	2.25694	6.93109	0.0488515	0.638521
snRNA-seq	LINC02073	edgeR-QLF	Mast cell	2.12308	6.79438	0.048994	0.638521
snRNA-seq	ENSG00000257322	edgeR-QLF	Mast cell	2.16964	7.03057	0.0490495	0.638521
snRNA-seq	ICA1	edgeR-QLF	Mast cell	2.16448	6.64103	0.0491975	0.638521
snRNA-seq	EYA4	edgeR-QLF	Mast cell	2.29825	6.92467	0.0493808	0.638521
snRNA-seq	TNR	edgeR-QLF	Mast cell	2.03215	7.42172	0.0493823	0.638521
snRNA-seq	NPSR1-AS1	edgeR-QLF	Mast cell	2.09377	7.56622	0.0496675	0.638709
snRNA-seq	FMN2	edgeR-QLF	Mast cell	1.95443	8.14535	0.0496728	0.638709
snRNA-seq	LINC02645	edgeR-QLF	Mast cell	2.43322	6.63333	0.050008	0.640266
snRNA-seq	ENSG00000286746	edgeR-QLF	Mast cell	2.20457	7.20562	0.0500705	0.640266
snRNA-seq	BMPER	edgeR-QLF	Mast cell	2.27574	6.75423	0.0503595	0.642188
snRNA-seq	ENSG00000254092	edgeR-QLF	Mast cell	2.09789	7.22582	0.050583	0.642934
snRNA-seq	GALNT17	edgeR-QLF	Mast cell	1.83344	8.60816	0.0507828	0.642934
snRNA-seq	LINC01499	edgeR-QLF	Mast cell	2.30812	6.69942	0.0509663	0.642934
snRNA-seq	FER1L6	edgeR-QLF	Mast cell	2.13666	7.04458	0.0510316	0.642934
snRNA-seq	LINC01811	edgeR-QLF	Mast cell	1.9817	7.59947	0.0512311	0.642934
snRNA-seq	TENM2	edgeR-QLF	Mast cell	1.86766	8.78386	0.0513236	0.642934
snRNA-seq	LINC02885	edgeR-QLF	Mast cell	2.30498	6.74751	0.0514011	0.642934
snRNA-seq	LINC00616	edgeR-QLF	Mast cell	2.46073	6.37513	0.0515291	0.642934
snRNA-seq	NEBL	edgeR-QLF	Mast cell	2.10773	7.34325	0.0522309	0.645221
snRNA-seq	LINC01828	edgeR-QLF	Mast cell	2.23076	6.86339	0.0523134	0.645221
snRNA-seq	IFT88	edgeR-QLF	Mast cell	2.1047	6.99954	0.0524342	0.645221
snRNA-seq	LINC02336	edgeR-QLF	Mast cell	2.03835	7.37719	0.0524399	0.645221
snRNA-seq	ENSG00000230333	edgeR-QLF	Mast cell	2.16679	6.90138	0.0526186	0.645221
snRNA-seq	PARVB	edgeR-QLF	Mast cell	2.11012	6.71998	0.0527203	0.645221
snRNA-seq	ENSG00000226829	edgeR-QLF	Mast cell	2.09318	7.16722	0.0527894	0.645221
snRNA-seq	ENSG00000237844	edgeR-QLF	Mast cell	1.87264	8.15041	0.0529038	0.645221
snRNA-seq	TMEM182	edgeR-QLF	Mast cell	2.14454	6.89707	0.053121	0.645221
snRNA-seq	NOS1AP	edgeR-QLF	Mast cell	2.05904	6.94477	0.0533141	0.645221
snRNA-seq	ACSM3	edgeR-QLF	Mast cell	2.26059	6.88849	0.0533364	0.645221
snRNA-seq	PLPPR1	edgeR-QLF	Mast cell	2.07249	7.34058	0.0535061	0.645221
snRNA-seq	DAPL1	edgeR-QLF	Mast cell	2.38818	6.37277	0.0535245	0.645221
snRNA-seq	ENSG00000189229	edgeR-QLF	Mast cell	2.27047	6.90912	0.0538936	0.646314
snRNA-seq	ENSG00000259199	edgeR-QLF	Mast cell	2.20572	6.94827	0.0539491	0.646314
snRNA-seq	ENSG00000286863	edgeR-QLF	Mast cell	2.03112	7.25881	0.054034	0.646314
snRNA-seq	MLIP	edgeR-QLF	Mast cell	2.2701	6.68088	0.0543287	0.648003
snRNA-seq	PAK5	edgeR-QLF	Mast cell	2.21196	6.99216	0.0544552	0.648003
snRNA-seq	MEGF11	edgeR-QLF	Mast cell	2.09451	7.45471	0.0550171	0.650753
snRNA-seq	SSPN	edgeR-QLF	Mast cell	2.2795	6.57508	0.0550743	0.650753
snRNA-seq	UFL1-AS1	edgeR-QLF	Mast cell	2.15121	6.9306	0.0551691	0.650753
snRNA-seq	XACT	edgeR-QLF	Mast cell	2.03932	7.64874	0.0552486	0.650753
snRNA-seq	PDE3A	edgeR-QLF	Mast cell	-2.46086	8.61743	0.0553951	0.650823
snRNA-seq	MYO3A	edgeR-QLF	Mast cell	2.14717	7.23097	0.0555464	0.650947
snRNA-seq	ADAM7-AS1	edgeR-QLF	Mast cell	1.89936	8.12021	0.0558943	0.651822
snRNA-seq	COL23A1	edgeR-QLF	Mast cell	2.01078	7.38373	0.0559026	0.651822
snRNA-seq	HUNK	edgeR-QLF	Mast cell	2.24584	6.82581	0.0566334	0.657014
snRNA-seq	PCDH15	edgeR-QLF	Mast cell	1.83748	9.00717	0.0566966	0.657014
snRNA-seq	MYH14	edgeR-QLF	Mast cell	2.17453	7.17679	0.0570725	0.657014
snRNA-seq	LINC01483	edgeR-QLF	Mast cell	2.02813	7.34837	0.0574671	0.657014
snRNA-seq	MBNL1	edgeR-QLF	Mast cell	-2.34612	9.91077	0.0576128	0.657014
snRNA-seq	ZNF483	edgeR-QLF	Mast cell	-4.55189	6.40241	0.0577606	0.657014
snRNA-seq	LINC00393	edgeR-QLF	Mast cell	2.0033	7.37517	0.0579826	0.657014
snRNA-seq	CCNH	edgeR-QLF	Mast cell	-2.63333	7.63927	0.0579864	0.657014
snRNA-seq	PLXNA2	edgeR-QLF	Mast cell	2.01424	6.96659	0.0582922	0.657014
snRNA-seq	ALCAM	edgeR-QLF	Mast cell	-2.4135	8.66187	0.0583027	0.657014
snRNA-seq	ENSG00000253608	edgeR-QLF	Mast cell	2.31157	6.65809	0.0585487	0.657014
snRNA-seq	SCD5	edgeR-QLF	Mast cell	2.08469	6.95022	0.0585698	0.657014
snRNA-seq	CD96	edgeR-QLF	Mast cell	1.98945	7.35261	0.0589308	0.657014
snRNA-seq	LINC01098	edgeR-QLF	Mast cell	2.05532	7.04128	0.0590498	0.657014
snRNA-seq	ENSG00000259345	edgeR-QLF	Mast cell	1.90684	7.66458	0.0590704	0.657014
snRNA-seq	BMS1P14	edgeR-QLF	Mast cell	2.26573	7.02122	0.0590942	0.657014
snRNA-seq	PDE1C	edgeR-QLF	Mast cell	1.86553	8.02634	0.0592923	0.657014
snRNA-seq	CALN1	edgeR-QLF	Mast cell	1.77634	9.12812	0.0593395	0.657014
snRNA-seq	DNAH11	edgeR-QLF	Mast cell	1.98142	7.60087	0.059435	0.657014
snRNA-seq	ENSG00000228222	edgeR-QLF	Mast cell	2.08033	7.08629	0.0596301	0.657014
snRNA-seq	ENTPD3-AS1	edgeR-QLF	Mast cell	2.10806	6.98563	0.0596974	0.657014
snRNA-seq	ENSG00000253288	edgeR-QLF	Mast cell	2.01843	7.30386	0.0597925	0.657014
snRNA-seq	SPMIP2	edgeR-QLF	Mast cell	2.1831	6.67465	0.0599885	0.657014
snRNA-seq	DIO2-AS1	edgeR-QLF	Mast cell	2.12168	7.01655	0.0601017	0.657014
snRNA-seq	ENSG00000285681	edgeR-QLF	Mast cell	2.23446	6.95348	0.0601054	0.657014
snRNA-seq	ENSG00000254733	edgeR-QLF	Mast cell	2.22308	6.47946	0.0602263	0.657014
snRNA-seq	DSCAM	edgeR-QLF	Mast cell	1.85007	8.26586	0.0602397	0.657014
snRNA-seq	BASP1-AS1	edgeR-QLF	Mast cell	2.00215	7.25654	0.0605063	0.657014
snRNA-seq	LINC01418	edgeR-QLF	Mast cell	1.94115	7.60324	0.0605459	0.657014
snRNA-seq	GSG1L	edgeR-QLF	Mast cell	1.91158	7.56769	0.060606	0.657014
snRNA-seq	TMEM165	edgeR-QLF	Mast cell	-2.60622	7.44281	0.0607761	0.657319
snRNA-seq	RNLS	edgeR-QLF	Mast cell	2.08019	7.11059	0.0611579	0.657835
snRNA-seq	PKD1L1	edgeR-QLF	Mast cell	1.99824	7.04558	0.0611654	0.657835
snRNA-seq	LINC00534	edgeR-QLF	Mast cell	1.90446	7.73794	0.0614814	0.657835
snRNA-seq	ENSG00000267383	edgeR-QLF	Mast cell	1.97521	7.20695	0.0615096	0.657835
snRNA-seq	ARHGAP10	edgeR-QLF	Mast cell	-2.42069	8.32894	0.0616478	0.657835
snRNA-seq	DCDC1	edgeR-QLF	Mast cell	1.92404	7.67284	0.0618823	0.657835
snRNA-seq	JAK2	edgeR-QLF	Mast cell	-2.43215	8.18115	0.061939	0.657835
snRNA-seq	ENSG00000225649	edgeR-QLF	Mast cell	2.04619	6.99899	0.0620592	0.657835
snRNA-seq	RIMS2	edgeR-QLF	Mast cell	1.81296	8.23625	0.0621028	0.657835
snRNA-seq	SAMD4B	edgeR-QLF	Mast cell	-3.14694	6.60042	0.0624551	0.660056
snRNA-seq	LMNB1-DT	edgeR-QLF	Mast cell	-4.43747	6.42362	0.0630647	0.661843
snRNA-seq	ZNF331	edgeR-QLF	Mast cell	2.17715	6.44979	0.0630871	0.661843
snRNA-seq	ADAM22	edgeR-QLF	Mast cell	2.02985	7.01943	0.0632275	0.661843
snRNA-seq	MAMDC2-AS1	edgeR-QLF	Mast cell	2.03866	6.72059	0.0633701	0.661843
snRNA-seq	LINC02994	edgeR-QLF	Mast cell	1.88939	7.83298	0.0634073	0.661843
snRNA-seq	ENSG00000255496	edgeR-QLF	Mast cell	2.25441	6.72945	0.063482	0.661843
snRNA-seq	FAM184B	edgeR-QLF	Mast cell	2.07512	6.95616	0.0641835	0.666094
snRNA-seq	LRRC4C	edgeR-QLF	Mast cell	1.74714	9.10675	0.0641966	0.666094
snRNA-seq	NPNT	edgeR-QLF	Mast cell	-2.56692	7.58056	0.0643215	0.666094
snRNA-seq	MYH15	edgeR-QLF	Mast cell	2.42016	6.39724	0.0644724	0.666167
snRNA-seq	ENSG00000229618	edgeR-QLF	Mast cell	1.79922	8.54792	0.0646169	0.666173
snRNA-seq	ENSG00000235538	edgeR-QLF	Mast cell	2.23153	6.8018	0.0648931	0.666697
snRNA-seq	LINC00540	edgeR-QLF	Mast cell	2.18994	6.66979	0.0649904	0.666697
snRNA-seq	BRINP3	edgeR-QLF	Mast cell	1.97133	7.32254	0.0651992	0.666697
snRNA-seq	LINC00624	edgeR-QLF	Mast cell	2.06593	6.91973	0.0655078	0.666697
snRNA-seq	NTNG1	edgeR-QLF	Mast cell	2.11781	7.12224	0.0655089	0.666697
snRNA-seq	ENSG00000287962	edgeR-QLF	Mast cell	2.25621	6.65023	0.0655319	0.666697
snRNA-seq	GNG4	edgeR-QLF	Mast cell	2.02376	7.20331	0.0658234	0.667214
snRNA-seq	DPP10	edgeR-QLF	Mast cell	1.75177	9.13621	0.0660553	0.667214
snRNA-seq	SLC35F1	edgeR-QLF	Mast cell	2.05644	7.27362	0.06611	0.667214
snRNA-seq	ST6GALNAC3	edgeR-QLF	Mast cell	1.82712	7.6785	0.0661593	0.667214
snRNA-seq	ZNF521	edgeR-QLF	Mast cell	1.87475	7.31764	0.0663733	0.667837
snRNA-seq	ADCY8	edgeR-QLF	Mast cell	2.07002	7.03504	0.066597	0.667837
snRNA-seq	LINC02008	edgeR-QLF	Mast cell	2.02251	7.30207	0.0666538	0.667837
snRNA-seq	COL26A1	edgeR-QLF	Mast cell	2.05863	7.25451	0.066875	0.668606
snRNA-seq	MDGA2	edgeR-QLF	Mast cell	1.78908	8.38803	0.0671087	0.669328
snRNA-seq	PHACTR3	edgeR-QLF	Mast cell	2.0348	6.97633	0.0676378	0.669328
snRNA-seq	GALNT13	edgeR-QLF	Mast cell	1.87114	7.67019	0.0678371	0.669328
snRNA-seq	NOS1	edgeR-QLF	Mast cell	1.90821	7.52345	0.0681156	0.669328
snRNA-seq	DPP6	edgeR-QLF	Mast cell	1.71892	8.76156	0.0682786	0.669328
snRNA-seq	ENSG00000249881	edgeR-QLF	Mast cell	2.12112	6.86721	0.0684113	0.669328
snRNA-seq	RALGAPB	edgeR-QLF	Mast cell	-2.76643	6.94238	0.0687007	0.669328
snRNA-seq	DNAH17	edgeR-QLF	Mast cell	2.04936	7.05148	0.0687982	0.669328
snRNA-seq	PTCHD4	edgeR-QLF	Mast cell	2.06494	6.70084	0.0690628	0.669328
snRNA-seq	CADM2	edgeR-QLF	Mast cell	1.72391	8.64019	0.0690789	0.669328
snRNA-seq	FAM186A	edgeR-QLF	Mast cell	2.2176	6.3881	0.0691114	0.669328
snRNA-seq	HS6ST2	edgeR-QLF	Mast cell	2.16324	7.1174	0.0692784	0.669328
snRNA-seq	CUX2	edgeR-QLF	Mast cell	1.8313	7.82328	0.0693258	0.669328
snRNA-seq	ASTN2	edgeR-QLF	Mast cell	1.73999	8.51969	0.0694385	0.669328
snRNA-seq	CCDC102B	edgeR-QLF	Mast cell	1.90797	7.25088	0.0695455	0.669328
snRNA-seq	RMI2	edgeR-QLF	Mast cell	2.18231	6.61814	0.069716	0.669328
snRNA-seq	ENSG00000226571	edgeR-QLF	Mast cell	1.83359	7.66254	0.0697986	0.669328
snRNA-seq	NRXN1-DT	edgeR-QLF	Mast cell	1.74392	8.84892	0.069847	0.669328
snRNA-seq	COL4A6	edgeR-QLF	Mast cell	2.33018	6.81582	0.069857	0.669328
snRNA-seq	LINC02208	edgeR-QLF	Mast cell	1.94207	7.48123	0.0699268	0.669328
snRNA-seq	GREB1L	edgeR-QLF	Mast cell	1.78739	8.16702	0.0701109	0.669328
snRNA-seq	RPS6KA3	edgeR-QLF	Mast cell	-2.50199	7.50901	0.0702743	0.669328
snRNA-seq	ENSG00000251567	edgeR-QLF	Mast cell	2.15861	6.82039	0.0704791	0.669328
snRNA-seq	ENSG00000287474	edgeR-QLF	Mast cell	1.97451	7.32941	0.0705081	0.669328
snRNA-seq	ENSG00000230773	edgeR-QLF	Mast cell	1.84922	7.83543	0.0707196	0.669328
snRNA-seq	LUCAT1	edgeR-QLF	Mast cell	1.88967	7.46404	0.0707839	0.669328
snRNA-seq	PITX1-AS1	edgeR-QLF	Mast cell	2.03553	7.10377	0.0708958	0.669328
snRNA-seq	ABCA12	edgeR-QLF	Mast cell	2.17284	6.72507	0.0711778	0.669328
snRNA-seq	CTNND2	edgeR-QLF	Mast cell	1.76269	8.39181	0.0713442	0.669328
snRNA-seq	LAMB1	edgeR-QLF	Mast cell	1.91799	6.92377	0.0714143	0.669328
snRNA-seq	SRGAP2B	edgeR-QLF	Mast cell	-2.57444	7.38391	0.0714681	0.669328
snRNA-seq	ANKRD10	edgeR-QLF	Mast cell	-2.73923	6.61874	0.0715742	0.669328
snRNA-seq	DSTYK	edgeR-QLF	Mast cell	2.0222	6.62009	0.0718411	0.670468
snRNA-seq	DNAH3	edgeR-QLF	Mast cell	1.84369	7.6429	0.0724012	0.673158
snRNA-seq	LINC01807	edgeR-QLF	Mast cell	2.0634	7.17413	0.0724201	0.673158
snRNA-seq	PVT1	edgeR-QLF	Mast cell	1.76574	7.8491	0.0729741	0.676349
snRNA-seq	NUP210L	edgeR-QLF	Mast cell	1.81506	7.87826	0.0730556	0.676349
snRNA-seq	FGF13	edgeR-QLF	Mast cell	1.97025	7.36372	0.0732417	0.676719
snRNA-seq	TDRD12	edgeR-QLF	Mast cell	1.95699	6.74073	0.0740101	0.682455
snRNA-seq	ENSG00000253557	edgeR-QLF	Mast cell	2.03264	6.82543	0.0743077	0.68327
snRNA-seq	VLDLR-AS1	edgeR-QLF	Mast cell	2.13449	6.7797	0.0743936	0.68327
snRNA-seq	ELAVL4	edgeR-QLF	Mast cell	1.92634	6.87323	0.0749921	0.687403
snRNA-seq	TSPAN9	edgeR-QLF	Mast cell	1.99575	6.79918	0.0756825	0.69123
snRNA-seq	MCF2L2	edgeR-QLF	Mast cell	1.96295	7.30297	0.0757082	0.69123
snRNA-seq	ZMAT4	edgeR-QLF	Mast cell	1.78939	7.56565	0.0765188	0.696158
snRNA-seq	DYNLRB2-AS1	edgeR-QLF	Mast cell	1.88358	7.30638	0.0765488	0.696158
snRNA-seq	ESRRG	edgeR-QLF	Mast cell	1.73979	8.37458	0.0771484	0.699548
snRNA-seq	ENSG00000226965	edgeR-QLF	Mast cell	1.81337	7.57057	0.0772238	0.699548
snRNA-seq	CEP89	edgeR-QLF	Mast cell	1.96598	6.90573	0.0775583	0.701206
snRNA-seq	LINC01182	edgeR-QLF	Mast cell	1.95674	6.96844	0.0777169	0.70127
snRNA-seq	GRHL2	edgeR-QLF	Mast cell	2.0421	6.72394	0.0778725	0.701307
snRNA-seq	SEMA3E	edgeR-QLF	Mast cell	1.92646	7.24401	0.0783386	0.704135
snRNA-seq	LINC01242	edgeR-QLF	Mast cell	2.10327	6.68228	0.0786843	0.705871
snRNA-seq	CDH3	edgeR-QLF	Mast cell	2.03329	7.11621	0.0794724	0.709024
snRNA-seq	RNF38	edgeR-QLF	Mast cell	-2.35917	7.76732	0.0794899	0.709024
snRNA-seq	ARHGEF4	edgeR-QLF	Mast cell	1.86202	7.29008	0.0794953	0.709024
snRNA-seq	ANKRD7	edgeR-QLF	Mast cell	1.95427	6.88191	0.079765	0.709158
snRNA-seq	FGF12	edgeR-QLF	Mast cell	1.76421	8.01085	0.0799018	0.709158
snRNA-seq	ZNF804B	edgeR-QLF	Mast cell	1.79994	7.7871	0.0799699	0.709158
snRNA-seq	LINC02465	edgeR-QLF	Mast cell	2.02875	6.752	0.0806336	0.713628
snRNA-seq	NOX4	edgeR-QLF	Mast cell	-2.66284	6.93969	0.0808692	0.713628
snRNA-seq	LINC01411	edgeR-QLF	Mast cell	1.88152	7.28404	0.0809969	0.713628
snRNA-seq	AQP4-AS1	edgeR-QLF	Mast cell	1.76474	7.89708	0.0811158	0.713628
snRNA-seq	NRG3	edgeR-QLF	Mast cell	1.67084	8.67182	0.0816199	0.713628
snRNA-seq	MOB1B	edgeR-QLF	Mast cell	-2.90586	6.96044	0.0817344	0.713628
snRNA-seq	EYS	edgeR-QLF	Mast cell	1.62511	9.34348	0.0818376	0.713628
snRNA-seq	PPP1R9A-AS1	edgeR-QLF	Mast cell	1.99531	7.14487	0.0821378	0.713628
snRNA-seq	LINC00607	edgeR-QLF	Mast cell	1.8552	7.14108	0.0822543	0.713628
snRNA-seq	ENSG00000255028	edgeR-QLF	Mast cell	2.11591	6.55462	0.0826563	0.713628
snRNA-seq	STK38L	edgeR-QLF	Mast cell	-2.297	7.78947	0.0826726	0.713628
snRNA-seq	ADAMTS19	edgeR-QLF	Mast cell	1.89293	7.14473	0.0827524	0.713628
snRNA-seq	C2CD5-AS1	edgeR-QLF	Mast cell	1.92444	6.90853	0.0831297	0.713628
snRNA-seq	DCLK1	edgeR-QLF	Mast cell	1.72637	7.78993	0.08315	0.713628
snRNA-seq	UPP2	edgeR-QLF	Mast cell	1.94545	7.09427	0.0832758	0.713628
snRNA-seq	RBBP8	edgeR-QLF	Mast cell	1.8779	7.0513	0.0834264	0.713628
snRNA-seq	ENSG00000232053	edgeR-QLF	Mast cell	1.83486	7.19289	0.0836386	0.713628
snRNA-seq	ENSG00000287390	edgeR-QLF	Mast cell	1.98452	6.91782	0.0839353	0.713628
snRNA-seq	CSMD2	edgeR-QLF	Mast cell	1.7709	8.09684	0.0839664	0.713628
snRNA-seq	ENSG00000226197	edgeR-QLF	Mast cell	1.90261	7.47952	0.0839928	0.713628
snRNA-seq	COL8A1	edgeR-QLF	Mast cell	-2.20923	8.43488	0.0844106	0.713628
snRNA-seq	ENSG00000282278	edgeR-QLF	Mast cell	1.66836	8.40571	0.084508	0.713628
snRNA-seq	ZNF490	edgeR-QLF	Mast cell	2.00245	6.47913	0.0846165	0.713628
snRNA-seq	ENSG00000254553	edgeR-QLF	Mast cell	2.15082	6.77242	0.0846603	0.713628
snRNA-seq	OR9Q1	edgeR-QLF	Mast cell	2.20879	6.55291	0.0848168	0.713628
snRNA-seq	ENSG00000285579	edgeR-QLF	Mast cell	1.80745	7.45263	0.0849137	0.713628
snRNA-seq	LINC02789	edgeR-QLF	Mast cell	1.90515	7.00069	0.0851553	0.713628
snRNA-seq	LINC00466	edgeR-QLF	Mast cell	1.94851	6.85624	0.0851664	0.713628
snRNA-seq	CEMIP2	edgeR-QLF	Mast cell	1.68618	7.38293	0.0853196	0.713628
snRNA-seq	SLC25A48	edgeR-QLF	Mast cell	1.93679	6.85452	0.0853929	0.713628
snRNA-seq	NWD1	edgeR-QLF	Mast cell	1.90162	6.9326	0.0856546	0.713628
snRNA-seq	ENSG00000248373	edgeR-QLF	Mast cell	1.88437	7.15561	0.0856749	0.713628
snRNA-seq	ENSG00000223838	edgeR-QLF	Mast cell	2.07958	6.65925	0.0857635	0.713628
snRNA-seq	STXBP5L	edgeR-QLF	Mast cell	1.71149	7.85611	0.086338	0.713628
snRNA-seq	RGS7	edgeR-QLF	Mast cell	1.63027	8.4963	0.0863552	0.713628
snRNA-seq	ENSG00000233571	edgeR-QLF	Mast cell	2.21287	6.38087	0.0865125	0.713628
snRNA-seq	ENSG00000287117	edgeR-QLF	Mast cell	1.92116	6.92227	0.0866215	0.713628
snRNA-seq	HOMER1	edgeR-QLF	Mast cell	1.96689	6.73013	0.0866895	0.713628
snRNA-seq	SYNJ2	edgeR-QLF	Mast cell	1.91	6.6413	0.0867435	0.713628
snRNA-seq	ENSG00000285572	edgeR-QLF	Mast cell	2.10832	6.88161	0.0867723	0.713628
snRNA-seq	VWA3A	edgeR-QLF	Mast cell	2.01016	6.51855	0.0867946	0.713628
snRNA-seq	CDH7	edgeR-QLF	Mast cell	2.20526	6.60142	0.0870316	0.713888
snRNA-seq	RGS20	edgeR-QLF	Mast cell	1.88957	6.63678	0.0874629	0.713888
snRNA-seq	LINC02223	edgeR-QLF	Mast cell	1.95788	7.09854	0.0874701	0.713888
snRNA-seq	STX18-AS1	edgeR-QLF	Mast cell	1.97619	6.92693	0.0877791	0.713888
snRNA-seq	SYT1	edgeR-QLF	Mast cell	1.6933	8.00464	0.0878138	0.713888
snRNA-seq	MYPN	edgeR-QLF	Mast cell	2.08923	6.58461	0.0879724	0.713888
snRNA-seq	WNK2	edgeR-QLF	Mast cell	1.98437	6.50826	0.0885217	0.713888
snRNA-seq	LINC02241	edgeR-QLF	Mast cell	1.85446	7.33154	0.0886081	0.713888
snRNA-seq	ALK	edgeR-QLF	Mast cell	1.68498	8.02397	0.0886871	0.713888
snRNA-seq	ENSG00000227303	edgeR-QLF	Mast cell	2.2739	6.67819	0.0887145	0.713888
snRNA-seq	ABLIM2	edgeR-QLF	Mast cell	1.89537	6.89712	0.0887581	0.713888
snRNA-seq	LIPE-AS1	edgeR-QLF	Mast cell	1.75276	7.47538	0.089003	0.713888
snRNA-seq	ENSG00000287722	edgeR-QLF	Mast cell	1.76835	7.91144	0.0892647	0.713888
snRNA-seq	ENSG00000266602	edgeR-QLF	Mast cell	1.78504	7.43759	0.0892654	0.713888
snRNA-seq	NXN	edgeR-QLF	Mast cell	1.94059	7.23592	0.0894376	0.713888
snRNA-seq	SLC4A7	edgeR-QLF	Mast cell	-2.28082	7.54933	0.0895391	0.713888
snRNA-seq	AJAP1	edgeR-QLF	Mast cell	2.12628	6.38967	0.0896517	0.713888
snRNA-seq	ENSG00000257060	edgeR-QLF	Mast cell	1.76838	7.61137	0.0896638	0.713888
snRNA-seq	ENSG00000251598	edgeR-QLF	Mast cell	1.94401	7.70422	0.0897565	0.713888
snRNA-seq	ENSG00000225421	edgeR-QLF	Mast cell	1.83902	7.1043	0.0899701	0.71436
snRNA-seq	LINC02997	edgeR-QLF	Mast cell	1.77529	7.48466	0.0902701	0.715514
snRNA-seq	ZPLD1	edgeR-QLF	Mast cell	1.84225	7.19087	0.0904621	0.71581
snRNA-seq	LINC01885	edgeR-QLF	Mast cell	1.7973	7.58229	0.0907766	0.717073
snRNA-seq	PARG	edgeR-QLF	Mast cell	-2.40043	7.52306	0.0910184	0.717759
snRNA-seq	DPH6-DT	edgeR-QLF	Mast cell	1.86793	7.08483	0.0917754	0.721806
snRNA-seq	ENSG00000253853	edgeR-QLF	Mast cell	2.15691	6.44066	0.0918436	0.721806
snRNA-seq	TAPT1	edgeR-QLF	Mast cell	-2.82816	6.65997	0.0921653	0.721868
snRNA-seq	AK8	edgeR-QLF	Mast cell	1.88725	6.94093	0.0922592	0.721868
snRNA-seq	DSTN	edgeR-QLF	Mast cell	-2.54919	6.81029	0.0923193	0.721868
snRNA-seq	SVOPL	edgeR-QLF	Mast cell	2.00147	6.85412	0.0927205	0.722454
snRNA-seq	SLC4A10	edgeR-QLF	Mast cell	1.78389	7.52956	0.092814	0.722454
snRNA-seq	ENSG00000285095	edgeR-QLF	Mast cell	1.87787	6.91345	0.093118	0.722454
snRNA-seq	RERGL	edgeR-QLF	Mast cell	1.94905	6.86149	0.0931498	0.722454
snRNA-seq	NRXN3	edgeR-QLF	Mast cell	1.55331	9.43137	0.0931746	0.722454
snRNA-seq	RAB3C	edgeR-QLF	Mast cell	1.83389	7.1057	0.093479	0.723603
snRNA-seq	ENSG00000245768	edgeR-QLF	Mast cell	1.70274	7.71795	0.0938031	0.724664
snRNA-seq	PLCL1	edgeR-QLF	Mast cell	1.58969	8.31307	0.0942174	0.724664
snRNA-seq	FAM171A1	edgeR-QLF	Mast cell	1.74351	7.211	0.0942864	0.724664
snRNA-seq	FREM2	edgeR-QLF	Mast cell	1.84742	6.74159	0.0943784	0.724664
snRNA-seq	SLC5A11	edgeR-QLF	Mast cell	2.05385	6.63083	0.0944087	0.724664
snRNA-seq	ZYG11B	edgeR-QLF	Mast cell	1.88014	6.94026	0.0945555	0.724664
snRNA-seq	LINC03076	edgeR-QLF	Mast cell	1.87035	6.92107	0.09484	0.725643
snRNA-seq	LINC02196	edgeR-QLF	Mast cell	1.79064	7.27986	0.0953023	0.726143
snRNA-seq	ENSG00000285876	edgeR-QLF	Mast cell	1.9931	7.10986	0.0953761	0.726143
snRNA-seq	LINC01609	edgeR-QLF	Mast cell	1.94205	6.63103	0.0955723	0.726143
snRNA-seq	LINC01162	edgeR-QLF	Mast cell	1.93653	6.8493	0.0955945	0.726143
snRNA-seq	ZNF503-AS1	edgeR-QLF	Mast cell	1.99559	6.50719	0.0956896	0.726143
snRNA-seq	OLFM2	edgeR-QLF	Mast cell	1.8875	6.9132	0.0959495	0.726923
snRNA-seq	LINC03077	edgeR-QLF	Mast cell	1.87538	7.29488	0.0962336	0.726963
snRNA-seq	DMGDH	edgeR-QLF	Mast cell	1.81671	7.33504	0.0964381	0.726963
snRNA-seq	ENSG00000236886	edgeR-QLF	Mast cell	1.95525	6.93651	0.0966139	0.726963
snRNA-seq	TCIRG1	edgeR-QLF	Mast cell	-2.39299	7.03723	0.0966499	0.726963
snRNA-seq	ENTREP2	edgeR-QLF	Mast cell	1.66815	7.68846	0.0967513	0.726963
snRNA-seq	LINC01278	edgeR-QLF	Mast cell	-2.26422	7.77692	0.096897	0.726963
snRNA-seq	NALCN	edgeR-QLF	Mast cell	1.74193	7.62993	0.0971522	0.727698
snRNA-seq	HOOK2	edgeR-QLF	Mast cell	1.86036	6.77469	0.0973895	0.727968
snRNA-seq	ERC2	edgeR-QLF	Mast cell	1.59917	8.4548	0.0975028	0.727968
snRNA-seq	MSRB3	edgeR-QLF	Mast cell	-2.14484	7.87745	0.0978204	0.728313
snRNA-seq	SYT16	edgeR-QLF	Mast cell	1.82426	7.03274	0.0978636	0.728313
snRNA-seq	HDAC2-AS2	edgeR-QLF	Mast cell	1.68244	7.64615	0.0987124	0.731729
snRNA-seq	OSMR-DT	edgeR-QLF	Mast cell	1.83995	6.92468	0.0989046	0.731729
snRNA-seq	C4orf50	edgeR-QLF	Mast cell	2.18696	6.46986	0.0990924	0.731729
snRNA-seq	CNBD1	edgeR-QLF	Mast cell	1.66796	8.03171	0.0991229	0.731729
snRNA-seq	ENSG00000287996	edgeR-QLF	Mast cell	2.09314	6.45163	0.0992257	0.731729
snRNA-seq	PLPP7	edgeR-QLF	Mast cell	1.8786	6.73879	0.0993544	0.731729
snRNA-seq	ADAMTS6	edgeR-QLF	Mast cell	1.75487	7.3344	0.0994292	0.731729
snRNA-seq	RIT2	edgeR-QLF	Mast cell	1.75118	7.29875	0.0996793	0.732405
snRNA-seq	UQCRC2	edgeR-QLF	Mast cell	-2.36445	6.85011	0.0998713	0.732463
snRNA-seq	ENSG00000258526	edgeR-QLF	Mast cell	1.5996	8.26426	0.100366	0.732463
snRNA-seq	FGFR2	edgeR-QLF	Mast cell	1.97396	6.76678	0.100559	0.732463
snRNA-seq	KPNB1	edgeR-QLF	Mast cell	-2.47369	6.82472	0.100745	0.732463
snRNA-seq	ENSG00000248671	edgeR-QLF	Mast cell	1.80963	6.82751	0.100822	0.732463
snRNA-seq	CMTM4	edgeR-QLF	Mast cell	1.86351	6.72843	0.10086	0.732463
snRNA-seq	TTC34	edgeR-QLF	Mast cell	1.78844	6.99526	0.100906	0.732463
snRNA-seq	PLIN3	edgeR-QLF	Mast cell	-2.7699	6.5685	0.101065	0.732463
snRNA-seq	ENSG00000285932	edgeR-QLF	Mast cell	1.98015	6.4964	0.101111	0.732463
snRNA-seq	ENSG00000237773	edgeR-QLF	Mast cell	1.8495	7.02407	0.101428	0.733298
snRNA-seq	ENSG00000224363	edgeR-QLF	Mast cell	1.56915	8.76634	0.101544	0.733298
snRNA-seq	SCNN1B	edgeR-QLF	Mast cell	1.87613	6.86978	0.101824	0.733298
snRNA-seq	ZPBP	edgeR-QLF	Mast cell	1.84406	6.86597	0.101985	0.733298
snRNA-seq	TTLL11	edgeR-QLF	Mast cell	1.823	6.8092	0.102095	0.733298
snRNA-seq	BCL2L14	edgeR-QLF	Mast cell	1.80704	7.17176	0.102182	0.733298
snRNA-seq	ENPEP	edgeR-QLF	Mast cell	1.81669	6.82421	0.102483	0.733298
snRNA-seq	ENSG00000275649	edgeR-QLF	Mast cell	1.79962	7.42094	0.102494	0.733298
snRNA-seq	HRG-AS1	edgeR-QLF	Mast cell	1.8049	7.08156	0.10306	0.734357
snRNA-seq	NEK10	edgeR-QLF	Mast cell	-2.07131	8.12665	0.103075	0.734357
snRNA-seq	ZNF800	edgeR-QLF	Mast cell	-2.73089	6.538	0.103118	0.734357
snRNA-seq	AADACL2-AS1	edgeR-QLF	Mast cell	1.9099	6.59197	0.103627	0.736038
snRNA-seq	VWC2L	edgeR-QLF	Mast cell	1.92775	6.65232	0.103672	0.736038
snRNA-seq	ENSG00000286385	edgeR-QLF	Mast cell	2.03396	6.79796	0.103872	0.736333
snRNA-seq	ENSG00000231252	edgeR-QLF	Mast cell	1.81231	6.69423	0.104033	0.736344
snRNA-seq	UNC5D	edgeR-QLF	Mast cell	1.66638	8.1465	0.10497	0.737413
snRNA-seq	SAMD12-AS1	edgeR-QLF	Mast cell	1.82768	7.02735	0.105155	0.737413
snRNA-seq	NBPF11	edgeR-QLF	Mast cell	-2.45361	6.6264	0.105157	0.737413
snRNA-seq	ATRNL1	edgeR-QLF	Mast cell	1.61371	8.0338	0.10517	0.737413
snRNA-seq	PPP2CB	edgeR-QLF	Mast cell	-2.315	7.10359	0.105264	0.737413
snRNA-seq	FAM27C	edgeR-QLF	Mast cell	1.60634	8.0359	0.105303	0.737413
snRNA-seq	ENSG00000243620	edgeR-QLF	Mast cell	1.69271	7.45395	0.105592	0.737413
snRNA-seq	SLC35F4	edgeR-QLF	Mast cell	1.84713	7.12529	0.105799	0.737413
snRNA-seq	ATP10B	edgeR-QLF	Mast cell	1.76879	7.22398	0.1059	0.737413
snRNA-seq	HAS2-AS1	edgeR-QLF	Mast cell	1.70839	7.48541	0.105912	0.737413
snRNA-seq	CDHR3	edgeR-QLF	Mast cell	1.92709	6.61822	0.105962	0.737413
snRNA-seq	PLXNA4	edgeR-QLF	Mast cell	1.69653	7.5376	0.106247	0.737413
snRNA-seq	KHDRBS2	edgeR-QLF	Mast cell	1.64045	7.76648	0.106255	0.737413
snRNA-seq	CBLB	edgeR-QLF	Mast cell	-2.02057	8.14488	0.107092	0.740109
snRNA-seq	KATNIP	edgeR-QLF	Mast cell	1.71218	7.32461	0.107755	0.740109
snRNA-seq	SPON1	edgeR-QLF	Mast cell	1.80001	7.19028	0.10777	0.740109
snRNA-seq	LINC02511	edgeR-QLF	Mast cell	1.77433	7.24658	0.107793	0.740109
snRNA-seq	RFX2	edgeR-QLF	Mast cell	1.63616	7.61735	0.107917	0.740109
snRNA-seq	LINC00536	edgeR-QLF	Mast cell	1.78204	7.1213	0.107931	0.740109
snRNA-seq	COG7	edgeR-QLF	Mast cell	-2.70637	6.57825	0.10798	0.740109
snRNA-seq	TPD52	edgeR-QLF	Mast cell	1.84555	6.79268	0.108169	0.740109
snRNA-seq	RYR2	edgeR-QLF	Mast cell	1.53342	8.78732	0.108249	0.740109
snRNA-seq	SAMMSON	edgeR-QLF	Mast cell	1.65898	7.48377	0.108501	0.740109
snRNA-seq	SH3GL2	edgeR-QLF	Mast cell	1.73352	7.04573	0.108536	0.740109
snRNA-seq	TMC7	edgeR-QLF	Mast cell	1.87615	6.81335	0.108562	0.740109
snRNA-seq	TM9SF2	edgeR-QLF	Mast cell	-2.67374	6.6978	0.109046	0.742312
snRNA-seq	NRG1	edgeR-QLF	Mast cell	1.52994	9.0767	0.109685	0.745567
snRNA-seq	RAD54L2	edgeR-QLF	Mast cell	1.75442	6.82575	0.110182	0.746313
snRNA-seq	ECE1	edgeR-QLF	Mast cell	1.71243	7.19515	0.110371	0.746313
snRNA-seq	ENSG00000286033	edgeR-QLF	Mast cell	1.5359	8.41846	0.110381	0.746313
snRNA-seq	HELLPAR	edgeR-QLF	Mast cell	1.88786	6.56204	0.110439	0.746313
snRNA-seq	ZFP36L1	edgeR-QLF	Mast cell	-2.28235	6.77821	0.110821	0.746899
snRNA-seq	C11orf65	edgeR-QLF	Mast cell	1.81945	6.91084	0.110966	0.746899
snRNA-seq	VAT1L	edgeR-QLF	Mast cell	1.75541	6.97164	0.111165	0.746899
snRNA-seq	NKAIN1	edgeR-QLF	Mast cell	1.86033	6.78815	0.111182	0.746899
snRNA-seq	CLCN7	edgeR-QLF	Mast cell	-2.40394	6.6642	0.111505	0.746899
snRNA-seq	TMC5	edgeR-QLF	Mast cell	1.92569	6.89784	0.111784	0.746899
snRNA-seq	ENSG00000254587	edgeR-QLF	Mast cell	1.73564	7.25015	0.111938	0.746899
snRNA-seq	BMP2K	edgeR-QLF	Mast cell	-1.97565	8.2252	0.112001	0.746899
snRNA-seq	CNTN1	edgeR-QLF	Mast cell	1.75201	7.37375	0.112247	0.746899
snRNA-seq	CACNA1D	edgeR-QLF	Mast cell	1.61753	7.79699	0.112396	0.746899
snRNA-seq	MED15	edgeR-QLF	Mast cell	-2.26397	7.08924	0.112504	0.746899
snRNA-seq	ITFG2	edgeR-QLF	Mast cell	-2.64912	6.63455	0.112586	0.746899
snRNA-seq	ARNT2	edgeR-QLF	Mast cell	1.91005	6.69305	0.112764	0.746899
snRNA-seq	MIR4713HG	edgeR-QLF	Mast cell	1.87986	7.09629	0.113067	0.746899
snRNA-seq	SPATA16	edgeR-QLF	Mast cell	1.98778	6.84546	0.113128	0.746899
snRNA-seq	ENSG00000271945	edgeR-QLF	Mast cell	1.81297	6.96896	0.11317	0.746899
snRNA-seq	POSTN	edgeR-QLF	Mast cell	-2.02886	7.80676	0.113269	0.746899
snRNA-seq	IL12A-AS1	edgeR-QLF	Mast cell	1.71597	7.45062	0.113685	0.748574
snRNA-seq	PUS7	edgeR-QLF	Mast cell	1.73551	7.06644	0.114468	0.752015
snRNA-seq	NPIPB5	edgeR-QLF	Mast cell	-1.95223	8.14323	0.114532	0.752015
snRNA-seq	LINC01524	edgeR-QLF	Mast cell	1.62756	7.7029	0.114776	0.752546
snRNA-seq	AGPAT4	edgeR-QLF	Mast cell	1.78217	6.53744	0.11521	0.753357
snRNA-seq	F8	edgeR-QLF	Mast cell	1.89019	6.63482	0.115225	0.753357
snRNA-seq	EPB41L4B	edgeR-QLF	Mast cell	1.82593	6.67613	0.115709	0.755453
snRNA-seq	LINC01505	edgeR-QLF	Mast cell	1.54226	8.3925	0.1159	0.755633
snRNA-seq	TRPC1	edgeR-QLF	Mast cell	-2.25214	7.0602	0.116204	0.756554
snRNA-seq	ANO4	edgeR-QLF	Mast cell	1.69362	7.47735	0.116432	0.756971
snRNA-seq	CUBN	edgeR-QLF	Mast cell	1.63568	7.36608	0.116859	0.757515
snRNA-seq	FMO1-AS1	edgeR-QLF	Mast cell	1.64475	7.63855	0.116873	0.757515
snRNA-seq	CPAMD8	edgeR-QLF	Mast cell	1.70087	7.13946	0.117033	0.757515
snRNA-seq	ADAMTSL3	edgeR-QLF	Mast cell	1.58587	7.55965	0.11723	0.757515
snRNA-seq	ODAD2	edgeR-QLF	Mast cell	1.71535	7.00662	0.117443	0.757515
snRNA-seq	LINC00907	edgeR-QLF	Mast cell	1.72009	7.40165	0.117666	0.757515
snRNA-seq	FRMD6-AS2	edgeR-QLF	Mast cell	1.89522	6.58364	0.117848	0.757515
snRNA-seq	VIM	edgeR-QLF	Mast cell	-0.956962	7.71183	0.117856	0.757515
snRNA-seq	MYRIP	edgeR-QLF	Mast cell	1.48815	8.10794	0.118081	0.757515
snRNA-seq	DDX10	edgeR-QLF	Mast cell	1.74297	7.04465	0.118152	0.757515
snRNA-seq	NALF1	edgeR-QLF	Mast cell	1.55765	8.15278	0.118461	0.757627
snRNA-seq	PTH2R	edgeR-QLF	Mast cell	1.65264	7.32194	0.118497	0.757627
snRNA-seq	CFAP418-AS1	edgeR-QLF	Mast cell	1.53678	7.9651	0.118882	0.757885
snRNA-seq	GPR156	edgeR-QLF	Mast cell	1.88481	6.65236	0.118965	0.757885
snRNA-seq	PRKN	edgeR-QLF	Mast cell	1.45406	9.29649	0.119028	0.757885
snRNA-seq	ENSG00000253500	edgeR-QLF	Mast cell	1.8568	6.8524	0.119531	0.757998
snRNA-seq	C1orf21	edgeR-QLF	Mast cell	1.69481	7.0298	0.119549	0.757998
snRNA-seq	HHAT	edgeR-QLF	Mast cell	1.6387	7.26322	0.119769	0.757998
snRNA-seq	PTPRD	edgeR-QLF	Mast cell	1.4397	9.99737	0.119848	0.757998
snRNA-seq	ZDHHC14	edgeR-QLF	Mast cell	1.5809	7.39381	0.12021	0.757998
snRNA-seq	LINC02147	edgeR-QLF	Mast cell	1.59912	7.6676	0.120353	0.757998
snRNA-seq	ATP8B1	edgeR-QLF	Mast cell	1.50508	7.93088	0.120472	0.757998
snRNA-seq	OSBPL6	edgeR-QLF	Mast cell	1.67932	6.91854	0.120544	0.757998
snRNA-seq	FAM120B	edgeR-QLF	Mast cell	-2.08579	7.30524	0.120723	0.757998
snRNA-seq	ESR1	edgeR-QLF	Mast cell	1.59039	7.75169	0.120856	0.757998
snRNA-seq	USP38-DT	edgeR-QLF	Mast cell	1.8515	6.68401	0.120982	0.757998
snRNA-seq	HS3ST5	edgeR-QLF	Mast cell	1.735	7.18036	0.121011	0.757998
snRNA-seq	SEC24D	edgeR-QLF	Mast cell	-2.0661	7.49289	0.121393	0.758676
snRNA-seq	LINC01151	edgeR-QLF	Mast cell	1.87924	6.64813	0.121517	0.758676
snRNA-seq	MCC	edgeR-QLF	Mast cell	1.60989	7.42295	0.121611	0.758676
snRNA-seq	LMCD1-AS1	edgeR-QLF	Mast cell	1.64499	7.57391	0.122616	0.763916
snRNA-seq	LNX1	edgeR-QLF	Mast cell	1.74519	7.04223	0.122795	0.764002
snRNA-seq	PKNOX2	edgeR-QLF	Mast cell	1.6792	7.13174	0.123066	0.764661
snRNA-seq	DLG2	edgeR-QLF	Mast cell	1.42299	9.6397	0.123974	0.76909
snRNA-seq	SLC35F3	edgeR-QLF	Mast cell	1.55109	7.80178	0.124255	0.76909
snRNA-seq	CACNB2	edgeR-QLF	Mast cell	1.53625	8.28666	0.124277	0.76909
snRNA-seq	SBNO1	edgeR-QLF	Mast cell	-2.08895	7.3899	0.124696	0.770008
snRNA-seq	ENTHD1	edgeR-QLF	Mast cell	1.86877	6.50482	0.124945	0.770008
snRNA-seq	BASP1	edgeR-QLF	Mast cell	1.66763	7.55675	0.124999	0.770008
snRNA-seq	SLC25A21	edgeR-QLF	Mast cell	1.56125	7.79725	0.125194	0.770008
snRNA-seq	DPF3	edgeR-QLF	Mast cell	1.70326	6.97088	0.12534	0.770008
snRNA-seq	OSBP2	edgeR-QLF	Mast cell	1.68081	7.19705	0.125424	0.770008
snRNA-seq	PCSK6	edgeR-QLF	Mast cell	1.78543	6.82273	0.126417	0.774829
snRNA-seq	ENSG00000287469	edgeR-QLF	Mast cell	1.75553	6.62144	0.126699	0.774829
snRNA-seq	DMP1-AS1	edgeR-QLF	Mast cell	-1.97171	7.92039	0.126934	0.774829
snRNA-seq	FHIP1A	edgeR-QLF	Mast cell	-2.15113	7.32564	0.127006	0.774829
snRNA-seq	STX7	edgeR-QLF	Mast cell	-1.99897	7.42856	0.127046	0.774829
snRNA-seq	LOHAN2	edgeR-QLF	Mast cell	1.86491	6.84904	0.127521	0.775564
snRNA-seq	LINC02055	edgeR-QLF	Mast cell	1.4691	8.94988	0.12765	0.775564
snRNA-seq	ENSG00000253553	edgeR-QLF	Mast cell	1.54282	7.85453	0.12791	0.775564
snRNA-seq	C12orf56	edgeR-QLF	Mast cell	1.67352	7.14456	0.128146	0.775564
snRNA-seq	RTF1	edgeR-QLF	Mast cell	1.66949	6.90821	0.128245	0.775564
snRNA-seq	CD44	edgeR-QLF	Mast cell	-1.91314	7.85654	0.12832	0.775564
snRNA-seq	ZNF423	edgeR-QLF	Mast cell	1.594	7.35289	0.128339	0.775564
snRNA-seq	KHDC4	edgeR-QLF	Mast cell	-2.28946	6.77713	0.128699	0.776727
snRNA-seq	ADAM12	edgeR-QLF	Mast cell	1.54739	7.44466	0.129127	0.777134
snRNA-seq	LINC02245	edgeR-QLF	Mast cell	1.66937	6.98189	0.12916	0.777134
snRNA-seq	GFOD1	edgeR-QLF	Mast cell	1.74933	6.65035	0.129324	0.777134
snRNA-seq	CCDC73	edgeR-QLF	Mast cell	1.74574	7.32949	0.129606	0.777134
snRNA-seq	COPB2-DT	edgeR-QLF	Mast cell	1.57943	7.34473	0.12989	0.777134
snRNA-seq	SLC22A6	edgeR-QLF	Mast cell	1.79606	6.71181	0.129986	0.777134
snRNA-seq	TEX41	edgeR-QLF	Mast cell	1.60203	7.78381	0.13011	0.777134
snRNA-seq	MACROD2	edgeR-QLF	Mast cell	1.4186	9.63549	0.130233	0.777134
snRNA-seq	ASIC2	edgeR-QLF	Mast cell	1.51138	8.32189	0.130287	0.777134
snRNA-seq	MICAL3	edgeR-QLF	Mast cell	1.58275	7.28053	0.130446	0.777134
snRNA-seq	DNAH2	edgeR-QLF	Mast cell	1.85172	6.96867	0.130631	0.777236
snRNA-seq	PRKD2	edgeR-QLF	Mast cell	1.60896	7.0616	0.131424	0.780494
snRNA-seq	SOX6	edgeR-QLF	Mast cell	1.53842	7.9076	0.131516	0.780494
snRNA-seq	SGPP2	edgeR-QLF	Mast cell	1.78677	6.75176	0.13187	0.781594
snRNA-seq	IQCH	edgeR-QLF	Mast cell	1.77368	7.01243	0.132324	0.782149
snRNA-seq	PDE10A	edgeR-QLF	Mast cell	1.51389	7.89296	0.132421	0.782149
snRNA-seq	EML6	edgeR-QLF	Mast cell	1.61213	7.06672	0.132903	0.782149
snRNA-seq	MROH1	edgeR-QLF	Mast cell	1.5768	7.08106	0.132997	0.782149
snRNA-seq	ENSG00000287683	edgeR-QLF	Mast cell	1.71195	6.90228	0.133322	0.782149
snRNA-seq	RFTN2	edgeR-QLF	Mast cell	1.69938	6.72969	0.133397	0.782149
snRNA-seq	PLB1	edgeR-QLF	Mast cell	1.70318	6.8007	0.13342	0.782149
snRNA-seq	PKHD1	edgeR-QLF	Mast cell	1.55665	7.67952	0.133422	0.782149
snRNA-seq	SEMA3A	edgeR-QLF	Mast cell	1.53929	8.02067	0.133527	0.782149
snRNA-seq	PLD5P1	edgeR-QLF	Mast cell	1.75863	6.75455	0.133938	0.782149
snRNA-seq	ADCY2	edgeR-QLF	Mast cell	1.56633	7.52831	0.134081	0.782149
snRNA-seq	DHX57	edgeR-QLF	Mast cell	1.6409	7.19454	0.134208	0.782149
snRNA-seq	ADCY10	edgeR-QLF	Mast cell	1.7671	6.57169	0.13428	0.782149
snRNA-seq	ADGRV1	edgeR-QLF	Mast cell	1.57377	7.66577	0.134329	0.782149
snRNA-seq	PRTG	edgeR-QLF	Mast cell	1.82002	6.91008	0.134614	0.782822
snRNA-seq	RAPGEF4	edgeR-QLF	Mast cell	1.59064	7.33318	0.135094	0.783077
snRNA-seq	ATP13A3	edgeR-QLF	Mast cell	-2.04782	7.20631	0.135347	0.783077
snRNA-seq	TAFA4	edgeR-QLF	Mast cell	1.81395	6.58302	0.135434	0.783077
snRNA-seq	COL3A1	edgeR-QLF	Mast cell	-2.06666	7.04866	0.135492	0.783077
snRNA-seq	SV2C	edgeR-QLF	Mast cell	1.66297	7.12745	0.13551	0.783077
snRNA-seq	ENSG00000259035	edgeR-QLF	Mast cell	1.65585	6.99248	0.135737	0.783077
snRNA-seq	HPSE2	edgeR-QLF	Mast cell	1.46597	8.40275	0.135842	0.783077
snRNA-seq	LIFR	edgeR-QLF	Mast cell	1.70074	6.72938	0.137025	0.787504
snRNA-seq	TBC1D32	edgeR-QLF	Mast cell	1.66171	6.77605	0.137112	0.787504
snRNA-seq	LIPA	edgeR-QLF	Mast cell	1.60335	6.86553	0.137535	0.787504
snRNA-seq	IGF2BP2	edgeR-QLF	Mast cell	1.65887	6.87639	0.137781	0.787504
snRNA-seq	SPRED1	edgeR-QLF	Mast cell	-1.95434	7.33973	0.137899	0.787504
snRNA-seq	NSD3	edgeR-QLF	Mast cell	-2.11319	7.01882	0.137965	0.787504
snRNA-seq	LINC02930	edgeR-QLF	Mast cell	1.67756	6.87639	0.138076	0.787504
snRNA-seq	ENSG00000285875	edgeR-QLF	Mast cell	-1.87484	8.01519	0.138356	0.787504
snRNA-seq	SYN2	edgeR-QLF	Mast cell	1.67468	6.69283	0.138401	0.787504
snRNA-seq	MEF2A	edgeR-QLF	Mast cell	-1.77456	8.77407	0.13846	0.787504
snRNA-seq	TBCD	edgeR-QLF	Mast cell	1.60441	6.80082	0.138481	0.787504
snRNA-seq	CEP95	edgeR-QLF	Mast cell	-2.51999	6.27451	0.138685	0.787696
snRNA-seq	SLC22A10	edgeR-QLF	Mast cell	1.72078	6.68381	0.139189	0.789592
snRNA-seq	ENSG00000258603	edgeR-QLF	Mast cell	1.6888	6.80739	0.139919	0.792065
snRNA-seq	ENSG00000286069	edgeR-QLF	Mast cell	1.75111	6.6158	0.140159	0.792065
snRNA-seq	LIX1-AS1	edgeR-QLF	Mast cell	1.61471	7.07967	0.140386	0.792065
snRNA-seq	SH3BGRL	edgeR-QLF	Mast cell	-1.94254	7.48942	0.140748	0.792065
snRNA-seq	SPHKAP	edgeR-QLF	Mast cell	1.65992	7.019	0.140767	0.792065
snRNA-seq	KATNAL2	edgeR-QLF	Mast cell	1.63574	6.81123	0.140863	0.792065
snRNA-seq	ERICH2-DT	edgeR-QLF	Mast cell	1.70063	6.97447	0.140964	0.792065
snRNA-seq	FAM230C	edgeR-QLF	Mast cell	1.4684	7.6891	0.140994	0.792065
snRNA-seq	ENSG00000259053	edgeR-QLF	Mast cell	1.65091	7.09255	0.141597	0.794486
snRNA-seq	STOX2	edgeR-QLF	Mast cell	1.3954	8.18589	0.142183	0.795445
snRNA-seq	LINC01322	edgeR-QLF	Mast cell	1.44611	8.20818	0.142316	0.795445
snRNA-seq	ENSG00000273112	edgeR-QLF	Mast cell	-1.94918	7.43679	0.142405	0.795445
snRNA-seq	LETR1	edgeR-QLF	Mast cell	1.61951	6.8432	0.142455	0.795445
snRNA-seq	ENSG00000258028	edgeR-QLF	Mast cell	1.51948	7.54999	0.143123	0.795593
snRNA-seq	IL4R	edgeR-QLF	Mast cell	-2.07897	6.7989	0.143212	0.795593
snRNA-seq	LINC01588	edgeR-QLF	Mast cell	1.5879	7.30679	0.143352	0.795593
snRNA-seq	SAT1	edgeR-QLF	Mast cell	-1.7395	8.6648	0.143421	0.795593
snRNA-seq	GAB1	edgeR-QLF	Mast cell	-1.82966	7.97005	0.143657	0.795593
snRNA-seq	GRAMD2B	edgeR-QLF	Mast cell	1.61435	6.80938	0.143777	0.795593
snRNA-seq	MAPK4	edgeR-QLF	Mast cell	1.67569	6.92264	0.143801	0.795593
snRNA-seq	ENSG00000223786	edgeR-QLF	Mast cell	1.49094	8.02367	0.143856	0.795593
snRNA-seq	GRID2	edgeR-QLF	Mast cell	1.38464	9.04001	0.144377	0.797521
snRNA-seq	ENSG00000271955	edgeR-QLF	Mast cell	1.51838	7.55669	0.145192	0.800441
snRNA-seq	ARHGAP32	edgeR-QLF	Mast cell	1.63314	6.80481	0.14533	0.800441
snRNA-seq	IGSF21	edgeR-QLF	Mast cell	1.61566	6.92355	0.145497	0.800441
snRNA-seq	ENSG00000260661	edgeR-QLF	Mast cell	1.82599	6.49035	0.145746	0.800441
snRNA-seq	XIRP2	edgeR-QLF	Mast cell	1.54616	7.22538	0.145842	0.800441
snRNA-seq	SNTG2	edgeR-QLF	Mast cell	1.53774	7.43398	0.146079	0.800441
snRNA-seq	SLIT3	edgeR-QLF	Mast cell	1.43159	8.06608	0.146321	0.800441
snRNA-seq	GDA	edgeR-QLF	Mast cell	1.8428	7.00886	0.146354	0.800441
snRNA-seq	PRANCR	edgeR-QLF	Mast cell	1.52387	7.39519	0.146462	0.800441
snRNA-seq	ZNF385D	edgeR-QLF	Mast cell	1.37976	8.67127	0.146893	0.80128
snRNA-seq	HEY2-AS1	edgeR-QLF	Mast cell	1.60272	6.78318	0.14737	0.80128
snRNA-seq	TMC1	edgeR-QLF	Mast cell	1.58273	7.57637	0.147517	0.80128
snRNA-seq	KIAA1217	edgeR-QLF	Mast cell	1.37709	8.95823	0.147905	0.80128
snRNA-seq	ENSG00000284624	edgeR-QLF	Mast cell	1.77065	6.38493	0.14795	0.80128
snRNA-seq	CFAP47	edgeR-QLF	Mast cell	1.71989	6.90068	0.148154	0.80128
snRNA-seq	ENSG00000271774	edgeR-QLF	Mast cell	1.6618	6.93913	0.148175	0.80128
snRNA-seq	AGAP1	edgeR-QLF	Mast cell	1.39382	8.36759	0.148211	0.80128
snRNA-seq	SCN10A	edgeR-QLF	Mast cell	1.80321	6.49069	0.148554	0.80128
snRNA-seq	MAP4K3-DT	edgeR-QLF	Mast cell	1.51273	7.27766	0.148796	0.80128
snRNA-seq	ENSG00000259639	edgeR-QLF	Mast cell	1.79248	6.69	0.148836	0.80128
snRNA-seq	SPAG16	edgeR-QLF	Mast cell	1.38741	8.77216	0.148946	0.80128
snRNA-seq	ENSG00000234810	edgeR-QLF	Mast cell	1.50838	7.50859	0.148974	0.80128
snRNA-seq	DLGAP1	edgeR-QLF	Mast cell	1.3781	9.0436	0.149159	0.80128
snRNA-seq	KIF6	edgeR-QLF	Mast cell	1.47403	7.72904	0.149423	0.80128
snRNA-seq	ATXN7L1	edgeR-QLF	Mast cell	1.44344	7.83229	0.149673	0.80128
snRNA-seq	SVOP	edgeR-QLF	Mast cell	1.8459	6.84971	0.149761	0.80128
snRNA-seq	HIF1A	edgeR-QLF	Mast cell	-1.92282	7.34329	0.149847	0.80128
snRNA-seq	ZFP64	edgeR-QLF	Mast cell	1.68588	6.93837	0.150189	0.80128
snRNA-seq	EGLN3	edgeR-QLF	Mast cell	1.47357	7.95235	0.150261	0.80128
snRNA-seq	HRH1	edgeR-QLF	Mast cell	1.62357	7.08489	0.15027	0.80128
snRNA-seq	PDGFD	edgeR-QLF	Mast cell	1.56473	7.24515	0.150787	0.80128
snRNA-seq	TET2	edgeR-QLF	Mast cell	-1.85107	7.65078	0.15087	0.80128
snRNA-seq	FMNL1-DT	edgeR-QLF	Mast cell	-2.38718	6.73819	0.150985	0.80128
snRNA-seq	RNF17	edgeR-QLF	Mast cell	1.80397	6.45832	0.15113	0.80128
snRNA-seq	THRB	edgeR-QLF	Mast cell	-1.74393	8.48959	0.151542	0.80128
snRNA-seq	GRIK1	edgeR-QLF	Mast cell	1.47307	7.60262	0.151696	0.80128
snRNA-seq	TRPM6	edgeR-QLF	Mast cell	1.6064	6.70152	0.151923	0.80128
snRNA-seq	LRCH1	edgeR-QLF	Mast cell	-1.77865	7.90722	0.152113	0.80128
snRNA-seq	FAT3	edgeR-QLF	Mast cell	1.45191	7.73347	0.152228	0.80128
snRNA-seq	ENSG00000236449	edgeR-QLF	Mast cell	1.58623	6.83252	0.152294	0.80128
snRNA-seq	TTC17	edgeR-QLF	Mast cell	-1.77238	8.01323	0.152391	0.80128
snRNA-seq	ENSG00000254180	edgeR-QLF	Mast cell	1.46841	7.54062	0.152505	0.80128
snRNA-seq	ARHGAP24	edgeR-QLF	Mast cell	-1.69141	9.22692	0.152583	0.80128
snRNA-seq	TMEM266	edgeR-QLF	Mast cell	1.62294	6.77895	0.152674	0.80128
snRNA-seq	ENSG00000286152	edgeR-QLF	Mast cell	1.75428	6.70672	0.153393	0.80414
snRNA-seq	ENSG00000240086	edgeR-QLF	Mast cell	1.52249	7.29856	0.153929	0.805228
snRNA-seq	PTEN	edgeR-QLF	Mast cell	-1.96448	7.04829	0.153999	0.805228
snRNA-seq	SDK2	edgeR-QLF	Mast cell	1.46649	7.59643	0.154122	0.805228
snRNA-seq	SLC43A2	edgeR-QLF	Mast cell	-2.02657	6.9074	0.154903	0.805674
snRNA-seq	ENSG00000266049	edgeR-QLF	Mast cell	1.57807	7.06603	0.155111	0.805674
snRNA-seq	RASGRF2	edgeR-QLF	Mast cell	1.52509	7.22797	0.155122	0.805674
snRNA-seq	CDH20	edgeR-QLF	Mast cell	1.60336	6.98878	0.155231	0.805674
snRNA-seq	SPOP	edgeR-QLF	Mast cell	-1.95279	7.05057	0.155397	0.805674
snRNA-seq	RAB11FIP4	edgeR-QLF	Mast cell	1.60476	6.92012	0.155566	0.805674
snRNA-seq	LINC01205	edgeR-QLF	Mast cell	1.58074	7.20725	0.155771	0.805674
snRNA-seq	THOC3	edgeR-QLF	Mast cell	1.63472	6.92937	0.15603	0.805674
snRNA-seq	THEMIS	edgeR-QLF	Mast cell	-2.36705	6.73967	0.15609	0.805674
snRNA-seq	ENSG00000286540	edgeR-QLF	Mast cell	1.71665	6.69483	0.156473	0.805674
snRNA-seq	PSMD7-DT	edgeR-QLF	Mast cell	1.47054	7.62374	0.156486	0.805674
snRNA-seq	TAF12	edgeR-QLF	Mast cell	1.58788	6.91243	0.156669	0.805674
snRNA-seq	ENSG00000288321	edgeR-QLF	Mast cell	1.65063	7.01894	0.15696	0.805674
snRNA-seq	SUCLA2	edgeR-QLF	Mast cell	1.53826	7.19336	0.157093	0.805674
snRNA-seq	RUFY1	edgeR-QLF	Mast cell	1.52381	7.01314	0.157209	0.805674
snRNA-seq	MIPOL1	edgeR-QLF	Mast cell	1.52757	7.46468	0.157566	0.805674
snRNA-seq	LINC01237	edgeR-QLF	Mast cell	1.65458	6.47131	0.157783	0.805674
snRNA-seq	ENSG00000250697	edgeR-QLF	Mast cell	1.44683	7.72756	0.158063	0.805674
snRNA-seq	VPS13A	edgeR-QLF	Mast cell	-1.73202	8.06533	0.158212	0.805674
snRNA-seq	TSPAN8	edgeR-QLF	Mast cell	1.67247	7.11624	0.158325	0.805674
snRNA-seq	LAMB4	edgeR-QLF	Mast cell	1.6592	6.96117	0.158555	0.805674
snRNA-seq	REST	edgeR-QLF	Mast cell	-2.10569	6.75603	0.158567	0.805674
snRNA-seq	LINC01618	edgeR-QLF	Mast cell	1.56408	6.71618	0.158832	0.805674
snRNA-seq	TMEM132C	edgeR-QLF	Mast cell	1.51636	7.40611	0.158867	0.805674
snRNA-seq	MTSS1	edgeR-QLF	Mast cell	1.45264	7.35184	0.158888	0.805674
snRNA-seq	ENSG00000251095	edgeR-QLF	Mast cell	1.7612	6.93613	0.158914	0.805674
snRNA-seq	ENSG00000237838	edgeR-QLF	Mast cell	1.50183	7.52203	0.159013	0.805674
snRNA-seq	PTK7	edgeR-QLF	Mast cell	1.65431	6.67488	0.159096	0.805674
snRNA-seq	LINC01515	edgeR-QLF	Mast cell	1.45637	7.52247	0.159308	0.805674
snRNA-seq	STK39	edgeR-QLF	Mast cell	1.52935	6.92097	0.159666	0.805674
snRNA-seq	ENSG00000228033	edgeR-QLF	Mast cell	1.55463	6.98597	0.159702	0.805674
snRNA-seq	SLC2A14	edgeR-QLF	Mast cell	1.64087	7.07881	0.159777	0.805674
snRNA-seq	RTTN	edgeR-QLF	Mast cell	1.53607	6.8059	0.160072	0.806115
snRNA-seq	ZKSCAN7-AS1	edgeR-QLF	Mast cell	1.6595	6.65251	0.160213	0.806115
snRNA-seq	HK1	edgeR-QLF	Mast cell	1.49376	7.18861	0.160897	0.808676
snRNA-seq	YAF2	edgeR-QLF	Mast cell	-1.99325	6.79311	0.161311	0.809422
snRNA-seq	UNC79	edgeR-QLF	Mast cell	1.43626	7.87099	0.161511	0.809422
snRNA-seq	PPCDC	edgeR-QLF	Mast cell	1.55128	6.78492	0.161762	0.809422
snRNA-seq	HECW2	edgeR-QLF	Mast cell	1.45011	7.44419	0.162031	0.809422
snRNA-seq	ENSG00000239572	edgeR-QLF	Mast cell	1.83568	6.58609	0.162067	0.809422
snRNA-seq	AK7	edgeR-QLF	Mast cell	1.57744	6.99018	0.162216	0.809422
snRNA-seq	LINC02646	edgeR-QLF	Mast cell	1.6188	6.72533	0.162309	0.809422
snRNA-seq	ZFHX4-AS1	edgeR-QLF	Mast cell	1.65133	6.60382	0.162444	0.809422
snRNA-seq	BRIP1	edgeR-QLF	Mast cell	1.59189	6.93099	0.163161	0.811013
snRNA-seq	LINC02770	edgeR-QLF	Mast cell	1.62768	6.80614	0.163451	0.811013
snRNA-seq	EDARADD	edgeR-QLF	Mast cell	1.54874	7.23507	0.163665	0.811013
snRNA-seq	LINC02269	edgeR-QLF	Mast cell	1.53729	6.99428	0.163729	0.811013
snRNA-seq	DNAI3	edgeR-QLF	Mast cell	1.75922	6.53505	0.16377	0.811013
snRNA-seq	DNAH12	edgeR-QLF	Mast cell	1.51539	7.39541	0.163814	0.811013
snRNA-seq	SOX9-AS1	edgeR-QLF	Mast cell	1.68436	6.81954	0.164443	0.811016
snRNA-seq	CFAP299	edgeR-QLF	Mast cell	1.40079	7.9432	0.164479	0.811016
snRNA-seq	DCAF1	edgeR-QLF	Mast cell	1.79567	6.49672	0.164575	0.811016
snRNA-seq	ENSG00000242593	edgeR-QLF	Mast cell	1.5234	7.32898	0.164742	0.811016
snRNA-seq	ZRANB3	edgeR-QLF	Mast cell	1.37453	8.13719	0.164781	0.811016
snRNA-seq	INTS6	edgeR-QLF	Mast cell	-1.80125	7.45383	0.165115	0.811016
snRNA-seq	ENSG00000258077	edgeR-QLF	Mast cell	1.43827	7.70212	0.165534	0.811016
snRNA-seq	BTBD8	edgeR-QLF	Mast cell	-2.09013	6.88611	0.165679	0.811016
snRNA-seq	NEGR1	edgeR-QLF	Mast cell	1.37651	8.36796	0.165688	0.811016
snRNA-seq	CCDC30	edgeR-QLF	Mast cell	1.50853	7.28296	0.165908	0.811016
snRNA-seq	PPM1E	edgeR-QLF	Mast cell	1.42937	8.03095	0.165941	0.811016
snRNA-seq	PLAUR	edgeR-QLF	Mast cell	-1.90007	7.03796	0.166029	0.811016
snRNA-seq	ENSG00000255872	edgeR-QLF	Mast cell	1.46022	7.31537	0.166093	0.811016
snRNA-seq	RPGRIP1	edgeR-QLF	Mast cell	1.67709	6.54354	0.166354	0.811437
snRNA-seq	TRPC4	edgeR-QLF	Mast cell	1.51794	7.01775	0.166863	0.811879
snRNA-seq	ENSG00000287092	edgeR-QLF	Mast cell	1.41983	7.71727	0.166912	0.811879
snRNA-seq	PLEKHG1	edgeR-QLF	Mast cell	1.39149	7.84178	0.166971	0.811879
snRNA-seq	LINC01392	edgeR-QLF	Mast cell	1.70173	6.64017	0.167156	0.811927
snRNA-seq	PARD3B	edgeR-QLF	Mast cell	1.31888	8.87001	0.167369	0.81211
snRNA-seq	ABCC6	edgeR-QLF	Mast cell	1.5817	6.72053	0.167578	0.81227
snRNA-seq	ENSG00000287544	edgeR-QLF	Mast cell	1.49372	7.5848	0.167957	0.813254
snRNA-seq	ENSG00000287912	edgeR-QLF	Mast cell	1.70175	6.72607	0.168687	0.813502
snRNA-seq	CFAP54	edgeR-QLF	Mast cell	1.49848	7.27326	0.168808	0.813502
snRNA-seq	AP4S1	edgeR-QLF	Mast cell	1.55228	6.71655	0.168857	0.813502
snRNA-seq	CMYA5	edgeR-QLF	Mast cell	1.77782	6.42896	0.168912	0.813502
snRNA-seq	DDAH1	edgeR-QLF	Mast cell	-1.93347	7.26511	0.169024	0.813502
snRNA-seq	ENSG00000243276	edgeR-QLF	Mast cell	1.39594	8.28832	0.169062	0.813502
snRNA-seq	LINC01818	edgeR-QLF	Mast cell	1.67126	6.90553	0.169348	0.814019
snRNA-seq	SYNPR	edgeR-QLF	Mast cell	1.45167	7.61932	0.169545	0.814019
snRNA-seq	ENSG00000253642	edgeR-QLF	Mast cell	1.42466	7.88596	0.169697	0.814019
snRNA-seq	ENSG00000283692	edgeR-QLF	Mast cell	1.58943	7.61195	0.17003	0.814342
snRNA-seq	LINC02306	edgeR-QLF	Mast cell	1.46243	7.48078	0.170116	0.814342
snRNA-seq	DTX2P1-UPK3BP1-PMS2P11	edgeR-QLF	Mast cell	1.62999	6.49129	0.170333	0.814536
snRNA-seq	ENSG00000249209	edgeR-QLF	Mast cell	1.48186	7.66535	0.170593	0.814939
snRNA-seq	SCN1A-AS1	edgeR-QLF	Mast cell	1.55603	7.41714	0.172081	0.8212
snRNA-seq	ZNF236	edgeR-QLF	Mast cell	1.59923	6.71496	0.173111	0.824168
snRNA-seq	RIPOR3	edgeR-QLF	Mast cell	1.68229	6.69504	0.173655	0.824168
snRNA-seq	ZNF462	edgeR-QLF	Mast cell	1.52031	6.75124	0.173751	0.824168
snRNA-seq	EGFLAM	edgeR-QLF	Mast cell	1.63187	6.8547	0.173952	0.824168
snRNA-seq	XKR6	edgeR-QLF	Mast cell	1.38795	7.6132	0.174056	0.824168
snRNA-seq	ENSG00000255367	edgeR-QLF	Mast cell	1.5644	6.98107	0.174166	0.824168
snRNA-seq	METTL6	edgeR-QLF	Mast cell	1.66909	6.46372	0.174276	0.824168
snRNA-seq	DCHS2	edgeR-QLF	Mast cell	1.54775	6.95241	0.174502	0.824168
snRNA-seq	ENSG00000250349	edgeR-QLF	Mast cell	1.46008	7.71987	0.175558	0.824168
snRNA-seq	LINC01622	edgeR-QLF	Mast cell	1.63296	6.76204	0.175622	0.824168
snRNA-seq	ESR2	edgeR-QLF	Mast cell	1.41751	7.46986	0.176051	0.824168
snRNA-seq	EPHB2	edgeR-QLF	Mast cell	1.49247	6.99507	0.176234	0.824168
snRNA-seq	DOCK11	edgeR-QLF	Mast cell	-1.90126	7.17633	0.176271	0.824168
snRNA-seq	SEPTIN2	edgeR-QLF	Mast cell	-1.75845	7.27774	0.176446	0.824168
snRNA-seq	JHY	edgeR-QLF	Mast cell	1.55104	6.5805	0.176479	0.824168
snRNA-seq	TSNARE1	edgeR-QLF	Mast cell	1.58605	6.48632	0.176509	0.824168
snRNA-seq	HTR4	edgeR-QLF	Mast cell	1.62189	6.75037	0.176708	0.824168
snRNA-seq	CNGB3	edgeR-QLF	Mast cell	1.63416	6.84413	0.176774	0.824168
snRNA-seq	ENSG00000254394	edgeR-QLF	Mast cell	1.35258	8.57879	0.176782	0.824168
snRNA-seq	CYRIB	edgeR-QLF	Mast cell	-1.64745	8.082	0.176971	0.824168
snRNA-seq	ACACB	edgeR-QLF	Mast cell	1.41757	7.17211	0.177033	0.824168
snRNA-seq	ST7L	edgeR-QLF	Mast cell	1.52557	6.6582	0.17708	0.824168
snRNA-seq	CCDC90B-AS1	edgeR-QLF	Mast cell	1.58286	6.6126	0.177162	0.824168
snRNA-seq	SULF1	edgeR-QLF	Mast cell	-1.63214	8.40095	0.177319	0.824168
snRNA-seq	PKIA-AS1	edgeR-QLF	Mast cell	1.63576	6.85341	0.177321	0.824168
snRNA-seq	ENSG00000253693	edgeR-QLF	Mast cell	1.42503	7.8336	0.177473	0.824168
snRNA-seq	ENSG00000258231	edgeR-QLF	Mast cell	1.54299	6.73215	0.17751	0.824168
snRNA-seq	EIPR1	edgeR-QLF	Mast cell	1.60442	6.52044	0.178525	0.826445
snRNA-seq	LAMA1	edgeR-QLF	Mast cell	1.50933	7.19234	0.178729	0.826445
snRNA-seq	CHM	edgeR-QLF	Mast cell	1.54083	6.64326	0.178993	0.826445
snRNA-seq	ABI3BP	edgeR-QLF	Mast cell	-1.68782	7.85232	0.179116	0.826445
snRNA-seq	KCNN2	edgeR-QLF	Mast cell	1.47736	7.28732	0.179293	0.826445
snRNA-seq	KAZN	edgeR-QLF	Mast cell	1.26966	9.40887	0.179314	0.826445
snRNA-seq	TNFAIP8	edgeR-QLF	Mast cell	-1.8326	7.06656	0.179419	0.826445
snRNA-seq	ENSG00000255910	edgeR-QLF	Mast cell	-1.67548	7.85587	0.179429	0.826445
snRNA-seq	EFCAB3	edgeR-QLF	Mast cell	1.60526	6.75576	0.180181	0.829084
snRNA-seq	BRINP1	edgeR-QLF	Mast cell	1.60158	6.76824	0.180681	0.829339
snRNA-seq	PSG8	edgeR-QLF	Mast cell	1.6309	6.64924	0.180893	0.829339
snRNA-seq	BRDT	edgeR-QLF	Mast cell	1.78667	6.39303	0.181246	0.829339
snRNA-seq	LINC01414	edgeR-QLF	Mast cell	1.41382	7.8342	0.181252	0.829339
snRNA-seq	ITGA3	edgeR-QLF	Mast cell	-1.88969	6.79694	0.181447	0.829339
snRNA-seq	TBC1D31	edgeR-QLF	Mast cell	1.63139	6.59234	0.181485	0.829339
snRNA-seq	EXD3	edgeR-QLF	Mast cell	1.44482	6.9441	0.18156	0.829339
snRNA-seq	C12orf75	edgeR-QLF	Mast cell	1.59626	6.82633	0.18168	0.829339
snRNA-seq	MYO15B	edgeR-QLF	Mast cell	1.49124	6.64183	0.182242	0.829339
snRNA-seq	GRAMD1B	edgeR-QLF	Mast cell	1.37055	7.46082	0.182274	0.829339
snRNA-seq	CACHD1	edgeR-QLF	Mast cell	1.50748	6.88373	0.182303	0.829339
snRNA-seq	LITATS1	edgeR-QLF	Mast cell	1.49288	6.92761	0.182387	0.829339
snRNA-seq	VIRMA	edgeR-QLF	Mast cell	-2.25111	6.45513	0.182637	0.829664
snRNA-seq	PAQR5	edgeR-QLF	Mast cell	1.54702	6.50052	0.182859	0.829858
snRNA-seq	ENSG00000248515	edgeR-QLF	Mast cell	1.35967	7.8297	0.183523	0.831826
snRNA-seq	AGBL3	edgeR-QLF	Mast cell	1.57734	6.65739	0.183652	0.831826
snRNA-seq	DOCK1	edgeR-QLF	Mast cell	1.29327	8.12029	0.184117	0.832075
snRNA-seq	COX7A2L	edgeR-QLF	Mast cell	1.57642	6.50145	0.184285	0.832075
snRNA-seq	DACH1	edgeR-QLF	Mast cell	1.39762	7.67899	0.184388	0.832075
snRNA-seq	PAPPA2	edgeR-QLF	Mast cell	1.46661	7.15227	0.184877	0.832075
snRNA-seq	PTPRR	edgeR-QLF	Mast cell	1.5054	7.06866	0.184892	0.832075
snRNA-seq	TIAM2	edgeR-QLF	Mast cell	1.3277	8.25849	0.185049	0.832075
snRNA-seq	ANO5	edgeR-QLF	Mast cell	1.43013	7.58378	0.185057	0.832075
snRNA-seq	CASC15	edgeR-QLF	Mast cell	1.27482	8.77124	0.185381	0.832075
snRNA-seq	KIFBP	edgeR-QLF	Mast cell	-2.24472	6.43446	0.185477	0.832075
snRNA-seq	ADGRL4	edgeR-QLF	Mast cell	1.4424	7.30445	0.185605	0.832075
snRNA-seq	CFAP161	edgeR-QLF	Mast cell	1.60599	6.72098	0.185684	0.832075
snRNA-seq	PLEKHA5	edgeR-QLF	Mast cell	-1.61051	8.27745	0.185925	0.832346
snRNA-seq	ENSG00000226043	edgeR-QLF	Mast cell	1.49155	6.82599	0.186893	0.835643
snRNA-seq	IKZF1	edgeR-QLF	Mast cell	-1.74666	7.24421	0.187022	0.835643
snRNA-seq	GAREM1	edgeR-QLF	Mast cell	1.37468	7.76569	0.187389	0.836475
snRNA-seq	PLEKHA7	edgeR-QLF	Mast cell	1.46347	6.8922	0.187756	0.837004
snRNA-seq	WDFY3	edgeR-QLF	Mast cell	-1.57131	8.39778	0.188339	0.837004
snRNA-seq	ENOX1	edgeR-QLF	Mast cell	1.38527	7.7354	0.188345	0.837004
snRNA-seq	ATXN10	edgeR-QLF	Mast cell	-1.8599	6.90311	0.18867	0.837004
snRNA-seq	RNF149	edgeR-QLF	Mast cell	-1.65687	7.61362	0.188859	0.837004
snRNA-seq	UTP6	edgeR-QLF	Mast cell	-1.96177	6.71692	0.189034	0.837004
snRNA-seq	LINC01482	edgeR-QLF	Mast cell	1.50925	6.8949	0.189047	0.837004
snRNA-seq	TMTC2	edgeR-QLF	Mast cell	1.39194	7.77225	0.18925	0.837004
snRNA-seq	UBE2E1	edgeR-QLF	Mast cell	-1.65662	7.67233	0.189358	0.837004
snRNA-seq	LINC01837	edgeR-QLF	Mast cell	1.43548	7.11903	0.189373	0.837004
snRNA-seq	SLC2A9	edgeR-QLF	Mast cell	1.39384	7.23691	0.189896	0.837004
snRNA-seq	MAP1B	edgeR-QLF	Mast cell	-1.65697	7.73221	0.190147	0.837004
snRNA-seq	ZRANB2-DT	edgeR-QLF	Mast cell	1.4639	7.2893	0.190244	0.837004
snRNA-seq	NR6A1	edgeR-QLF	Mast cell	1.42466	7.18243	0.190264	0.837004
snRNA-seq	CARMN	edgeR-QLF	Mast cell	-1.70777	7.26108	0.190295	0.837004
snRNA-seq	ENSG00000277757	edgeR-QLF	Mast cell	1.49487	6.7889	0.190453	0.837004
snRNA-seq	CAPZA1	edgeR-QLF	Mast cell	-1.74235	7.16355	0.190589	0.837004
snRNA-seq	GRK4	edgeR-QLF	Mast cell	1.49624	6.84455	0.190813	0.837004
snRNA-seq	LINC00504	edgeR-QLF	Mast cell	1.41223	7.40799	0.191244	0.837004
snRNA-seq	BCAS4	edgeR-QLF	Mast cell	1.51825	6.60662	0.191254	0.837004
snRNA-seq	TBXAS1	edgeR-QLF	Mast cell	-1.59508	8.27835	0.191481	0.837004
snRNA-seq	PKD2	edgeR-QLF	Mast cell	-1.56237	8.34882	0.191486	0.837004
snRNA-seq	UBASH3B	edgeR-QLF	Mast cell	1.46034	6.8123	0.191743	0.837339
snRNA-seq	EXT1	edgeR-QLF	Mast cell	-1.51758	9.26765	0.192181	0.838251
snRNA-seq	RAP1B	edgeR-QLF	Mast cell	-1.6566	7.40254	0.192799	0.838251
snRNA-seq	GRM7	edgeR-QLF	Mast cell	1.29077	8.52712	0.192833	0.838251
snRNA-seq	LINC01117	edgeR-QLF	Mast cell	1.515	6.8922	0.193181	0.838251
snRNA-seq	SASH1	edgeR-QLF	Mast cell	1.28419	8.07674	0.193188	0.838251
snRNA-seq	SLC30A10	edgeR-QLF	Mast cell	1.45626	7.03366	0.193208	0.838251
snRNA-seq	ENSG00000286536	edgeR-QLF	Mast cell	1.34438	7.88178	0.193236	0.838251
snRNA-seq	FRMD3	edgeR-QLF	Mast cell	1.4892	7.12434	0.193401	0.838251
snRNA-seq	GNAS	edgeR-QLF	Mast cell	-1.6646	7.3	0.193705	0.83872
snRNA-seq	GNGT1	edgeR-QLF	Mast cell	1.47009	6.98802	0.193948	0.83872
snRNA-seq	TENM3	edgeR-QLF	Mast cell	1.29072	8.53063	0.194107	0.83872
snRNA-seq	ENSG00000286757	edgeR-QLF	Mast cell	1.58612	6.79247	0.19431	0.83872
snRNA-seq	DMXL1-DT	edgeR-QLF	Mast cell	1.62622	6.56916	0.194523	0.83872
snRNA-seq	NTM	edgeR-QLF	Mast cell	1.25326	8.5552	0.19462	0.83872
snRNA-seq	UBE2B	edgeR-QLF	Mast cell	-1.83499	6.7649	0.194922	0.83872
snRNA-seq	TET1	edgeR-QLF	Mast cell	1.44079	7.1231	0.195079	0.83872
snRNA-seq	ADAMTS16	edgeR-QLF	Mast cell	1.65438	6.43851	0.195351	0.83872
snRNA-seq	RIC1	edgeR-QLF	Mast cell	-1.67871	7.26157	0.195394	0.83872
snRNA-seq	TENT2	edgeR-QLF	Mast cell	-1.67784	7.41709	0.195786	0.83872
snRNA-seq	AOAH	edgeR-QLF	Mast cell	-1.55624	8.47834	0.195852	0.83872
snRNA-seq	LRP1	edgeR-QLF	Mast cell	-1.64619	7.42153	0.195944	0.83872
snRNA-seq	PLEKHA6	edgeR-QLF	Mast cell	1.55331	6.64387	0.19651	0.83872
snRNA-seq	SMC5	edgeR-QLF	Mast cell	-1.63979	7.50586	0.196748	0.83872
snRNA-seq	ZNF81	edgeR-QLF	Mast cell	-2.15812	6.89593	0.196844	0.83872
snRNA-seq	GALK2	edgeR-QLF	Mast cell	1.42513	6.70638	0.196909	0.83872
snRNA-seq	LINC01189	edgeR-QLF	Mast cell	1.4858	6.98781	0.197004	0.83872
snRNA-seq	GNB4	edgeR-QLF	Mast cell	-1.81971	6.82312	0.197226	0.83872
snRNA-seq	FBXO28	edgeR-QLF	Mast cell	-1.82779	6.99046	0.197625	0.83872
snRNA-seq	LNC-LBCS	edgeR-QLF	Mast cell	1.30582	7.96446	0.197895	0.83872
snRNA-seq	FRG1-DT	edgeR-QLF	Mast cell	1.41593	6.9577	0.198009	0.83872
snRNA-seq	TMPRSS15	edgeR-QLF	Mast cell	1.43931	7.18437	0.198181	0.83872
snRNA-seq	ENSG00000234156	edgeR-QLF	Mast cell	1.55507	6.82208	0.198289	0.83872
snRNA-seq	FRYL	edgeR-QLF	Mast cell	-1.53476	8.36584	0.198348	0.83872
snRNA-seq	CRYBG1	edgeR-QLF	Mast cell	1.39246	7.25805	0.198365	0.83872
snRNA-seq	CCNJL	edgeR-QLF	Mast cell	1.50752	6.62324	0.198519	0.83872
snRNA-seq	ENSG00000272243	edgeR-QLF	Mast cell	1.68096	6.33977	0.198582	0.83872
snRNA-seq	TCF20	edgeR-QLF	Mast cell	1.46102	6.84447	0.198876	0.83897
snRNA-seq	RFLNA	edgeR-QLF	Mast cell	1.4431	7.13342	0.199004	0.83897
snRNA-seq	HLA-B	edgeR-QLF	Mast cell	-1.63851	7.30172	0.19976	0.840738
snRNA-seq	OLA1	edgeR-QLF	Mast cell	1.42944	6.93859	0.199787	0.840738
snRNA-seq	PDE5A	edgeR-QLF	Mast cell	-1.60423	7.62425	0.200176	0.841612
snRNA-seq	TRPC7	edgeR-QLF	Mast cell	1.69941	6.3953	0.200454	0.842014
snRNA-seq	CCBE1	edgeR-QLF	Mast cell	1.55286	6.96572	0.200782	0.84222
snRNA-seq	ENSG00000256287	edgeR-QLF	Mast cell	-1.66505	7.247	0.200867	0.84222
snRNA-seq	PCDH9	edgeR-QLF	Mast cell	1.25388	8.51001	0.20119	0.842407
snRNA-seq	CHRNA7	edgeR-QLF	Mast cell	1.40764	7.16361	0.201275	0.842407
snRNA-seq	KCTD1	edgeR-QLF	Mast cell	1.46602	6.65325	0.201467	0.84245
snRNA-seq	ENSG00000285987	edgeR-QLF	Mast cell	1.35486	7.68359	0.202103	0.843308
snRNA-seq	C5	edgeR-QLF	Mast cell	1.55978	6.57666	0.202419	0.843308
snRNA-seq	TRAPPC9	edgeR-QLF	Mast cell	1.23951	8.28631	0.202635	0.843308
snRNA-seq	CD74	edgeR-QLF	Mast cell	-1.5996	7.52341	0.202822	0.843308
snRNA-seq	BSN	edgeR-QLF	Mast cell	1.5388	6.38729	0.203102	0.843308
snRNA-seq	ENSG00000273345	edgeR-QLF	Mast cell	1.6362	6.50786	0.203177	0.843308
snRNA-seq	GOSR1	edgeR-QLF	Mast cell	-1.74361	6.94141	0.203215	0.843308
snRNA-seq	IGF2BP3	edgeR-QLF	Mast cell	1.45831	7.08589	0.203682	0.843308
snRNA-seq	VPS50	edgeR-QLF	Mast cell	-1.64929	7.27881	0.20376	0.843308
snRNA-seq	ESRP1	edgeR-QLF	Mast cell	1.69516	6.38041	0.203948	0.843308
snRNA-seq	ABCB5	edgeR-QLF	Mast cell	1.38055	7.30806	0.203978	0.843308
snRNA-seq	DDI2	edgeR-QLF	Mast cell	-1.79921	7.03509	0.203996	0.843308
snRNA-seq	MAILR	edgeR-QLF	Mast cell	1.41269	6.96654	0.204108	0.843308
snRNA-seq	PYHIN1	edgeR-QLF	Mast cell	-1.92178	6.4639	0.204338	0.843308
snRNA-seq	ZMYM5	edgeR-QLF	Mast cell	-1.78943	6.83018	0.204405	0.843308
snRNA-seq	LINC02607	edgeR-QLF	Mast cell	1.46994	6.74075	0.205238	0.845874
snRNA-seq	LRRFIP1	edgeR-QLF	Mast cell	-1.49541	8.49738	0.205685	0.845874
snRNA-seq	NCAM1	edgeR-QLF	Mast cell	1.41475	7.0421	0.205874	0.845874
snRNA-seq	EPHA3	edgeR-QLF	Mast cell	1.30077	7.56488	0.205943	0.845874
snRNA-seq	RIMS1	edgeR-QLF	Mast cell	1.31109	7.73299	0.206031	0.845874
snRNA-seq	MTO1	edgeR-QLF	Mast cell	1.50637	6.55361	0.206251	0.845874
snRNA-seq	PCBD2	edgeR-QLF	Mast cell	-2.17099	6.37724	0.206306	0.845874
snRNA-seq	TAF1D	edgeR-QLF	Mast cell	-1.7876	6.83816	0.206627	0.846437
snRNA-seq	PARD3	edgeR-QLF	Mast cell	1.2357	8.35358	0.206816	0.846466
snRNA-seq	ITPR1	edgeR-QLF	Mast cell	-1.48929	8.68794	0.207198	0.847194
snRNA-seq	LINC02932	edgeR-QLF	Mast cell	1.66212	6.61477	0.20736	0.847194
snRNA-seq	LRRC7	edgeR-QLF	Mast cell	1.29188	7.86063	0.208122	0.849271
snRNA-seq	SGIP1	edgeR-QLF	Mast cell	1.29951	7.5827	0.208406	0.849271
snRNA-seq	ITGA8	edgeR-QLF	Mast cell	-1.51119	8.46314	0.208695	0.849271
snRNA-seq	ENSG00000223797	edgeR-QLF	Mast cell	1.44738	6.54876	0.208861	0.849271
snRNA-seq	ARHGAP35	edgeR-QLF	Mast cell	1.27773	7.36805	0.208942	0.849271
snRNA-seq	ENSG00000249207	edgeR-QLF	Mast cell	-1.89667	6.74289	0.208969	0.849271
snRNA-seq	PUDP	edgeR-QLF	Mast cell	1.39385	7.42134	0.209658	0.850753
snRNA-seq	STYXL1	edgeR-QLF	Mast cell	-1.88872	6.61354	0.210363	0.850753
snRNA-seq	CACNA1B	edgeR-QLF	Mast cell	1.3451	7.18921	0.21043	0.850753
snRNA-seq	MPP7	edgeR-QLF	Mast cell	1.32093	7.4548	0.210484	0.850753
snRNA-seq	NEK11	edgeR-QLF	Mast cell	1.44616	7.095	0.210507	0.850753
snRNA-seq	LINC03142	edgeR-QLF	Mast cell	1.25408	8.28029	0.210589	0.850753
snRNA-seq	CCDC7	edgeR-QLF	Mast cell	1.31086	7.41515	0.210669	0.850753
snRNA-seq	CATSPERE	edgeR-QLF	Mast cell	1.3329	7.39151	0.210812	0.850753
snRNA-seq	ST8SIA1	edgeR-QLF	Mast cell	1.41071	7.13481	0.210988	0.850753
snRNA-seq	PALLD	edgeR-QLF	Mast cell	-1.45724	9.00144	0.211425	0.851773
snRNA-seq	GRM3	edgeR-QLF	Mast cell	1.52968	6.7487	0.211778	0.852454
snRNA-seq	ATP2A2	edgeR-QLF	Mast cell	-1.70547	6.8946	0.212023	0.852697
snRNA-seq	MIR99AHG	edgeR-QLF	Mast cell	1.1922	8.5771	0.212424	0.853567
snRNA-seq	SWT1	edgeR-QLF	Mast cell	1.44438	6.62527	0.212902	0.854472
snRNA-seq	TPM4	edgeR-QLF	Mast cell	-1.55008	7.58564	0.21308	0.854472
snRNA-seq	RGS9	edgeR-QLF	Mast cell	1.61448	6.44322	0.213522	0.854472
snRNA-seq	ENSG00000233005	edgeR-QLF	Mast cell	1.34709	7.43088	0.213596	0.854472
snRNA-seq	CCDC26	edgeR-QLF	Mast cell	1.21342	8.52871	0.214013	0.854472
snRNA-seq	STEAP1B	edgeR-QLF	Mast cell	1.3095	7.50883	0.214124	0.854472
snRNA-seq	KIAA1671	edgeR-QLF	Mast cell	1.28416	7.48058	0.214178	0.854472
snRNA-seq	ST8SIA6	edgeR-QLF	Mast cell	1.3672	7.0161	0.214201	0.854472
snRNA-seq	ARHGAP25	edgeR-QLF	Mast cell	-1.64458	7.16578	0.21431	0.854472
snRNA-seq	STEAP2-AS1	edgeR-QLF	Mast cell	1.53773	7.05393	0.2147	0.854688
snRNA-seq	ASCC2	edgeR-QLF	Mast cell	1.37591	6.54674	0.214784	0.854688
snRNA-seq	PDE6D	edgeR-QLF	Mast cell	1.45131	6.66766	0.214918	0.854688
snRNA-seq	IWS1	edgeR-QLF	Mast cell	-1.61015	7.20127	0.215582	0.856464
snRNA-seq	RAB11FIP1	edgeR-QLF	Mast cell	-1.68428	6.95327	0.215859	0.856464
snRNA-seq	LAMA4	edgeR-QLF	Mast cell	1.41562	6.59521	0.21592	0.856464
snRNA-seq	PIK3C2G	edgeR-QLF	Mast cell	1.35083	7.49622	0.216624	0.858521
snRNA-seq	ANKRD17-DT	edgeR-QLF	Mast cell	-1.84913	6.63671	0.216926	0.858983
snRNA-seq	XRCC6	edgeR-QLF	Mast cell	-1.85836	6.53464	0.21739	0.860085
snRNA-seq	ITGAM	edgeR-QLF	Mast cell	-1.85924	6.6038	0.217681	0.860502
snRNA-seq	NREP	edgeR-QLF	Mast cell	1.36228	7.10485	0.218305	0.860655
snRNA-seq	DNAH14	edgeR-QLF	Mast cell	1.26659	7.93041	0.218409	0.860655
snRNA-seq	USP53	edgeR-QLF	Mast cell	-1.55232	7.37491	0.218414	0.860655
snRNA-seq	RAB31	edgeR-QLF	Mast cell	-1.54048	7.56458	0.21877	0.860655
snRNA-seq	STIM2	edgeR-QLF	Mast cell	-1.61611	7.32201	0.218783	0.860655
snRNA-seq	KCNH8	edgeR-QLF	Mast cell	1.33112	7.24591	0.218914	0.860655
snRNA-seq	SLC22A23	edgeR-QLF	Mast cell	1.32232	7.10787	0.219714	0.860655
snRNA-seq	RGL1	edgeR-QLF	Mast cell	1.28521	7.38828	0.220058	0.860655
snRNA-seq	PLEKHH2	edgeR-QLF	Mast cell	1.39049	6.65824	0.22031	0.860655
snRNA-seq	KCNT2	edgeR-QLF	Mast cell	-1.52391	7.8951	0.220432	0.860655
snRNA-seq	MRPS22	edgeR-QLF	Mast cell	1.37158	7.04801	0.220931	0.860655
snRNA-seq	ENSG00000249776	edgeR-QLF	Mast cell	1.51635	6.61537	0.221075	0.860655
snRNA-seq	SLC47A1	edgeR-QLF	Mast cell	1.47317	6.8259	0.221301	0.860655
snRNA-seq	ENSG00000223523	edgeR-QLF	Mast cell	1.47135	6.47145	0.22155	0.860655
snRNA-seq	HNRNPDL	edgeR-QLF	Mast cell	-1.50092	7.42779	0.22157	0.860655
snRNA-seq	PRKD1	edgeR-QLF	Mast cell	1.22744	7.80955	0.22191	0.860655
snRNA-seq	EYA2	edgeR-QLF	Mast cell	1.28808	7.54538	0.22194	0.860655
snRNA-seq	NUP93	edgeR-QLF	Mast cell	1.36897	6.63992	0.221998	0.860655
snRNA-seq	CRISPLD2	edgeR-QLF	Mast cell	1.36217	6.67764	0.222313	0.860655
snRNA-seq	SPG11	edgeR-QLF	Mast cell	-1.54429	7.56825	0.22258	0.860655
snRNA-seq	PCAT1	edgeR-QLF	Mast cell	1.19397	8.43329	0.222827	0.860655
snRNA-seq	PRR5L	edgeR-QLF	Mast cell	1.42435	6.65608	0.223025	0.860655
snRNA-seq	TENM4	edgeR-QLF	Mast cell	1.19613	8.39442	0.223038	0.860655
snRNA-seq	ENSG00000236230	edgeR-QLF	Mast cell	1.3861	7.19272	0.223173	0.860655
snRNA-seq	GNA14	edgeR-QLF	Mast cell	1.37945	7.12662	0.22318	0.860655
snRNA-seq	FHOD3	edgeR-QLF	Mast cell	1.28522	7.42229	0.223253	0.860655
snRNA-seq	PTBP2	edgeR-QLF	Mast cell	-1.55776	7.2565	0.2233	0.860655
snRNA-seq	LINC01579	edgeR-QLF	Mast cell	1.38681	6.75623	0.223474	0.860655
snRNA-seq	LINC01500	edgeR-QLF	Mast cell	1.18622	8.10974	0.2236	0.860655
snRNA-seq	ANO1	edgeR-QLF	Mast cell	1.33702	6.85911	0.223682	0.860655
snRNA-seq	MAK	edgeR-QLF	Mast cell	1.55178	6.37907	0.223742	0.860655
snRNA-seq	OSBPL8	edgeR-QLF	Mast cell	-1.4684	7.92759	0.223854	0.860655
snRNA-seq	REDIC1	edgeR-QLF	Mast cell	1.38686	7.0628	0.223881	0.860655
snRNA-seq	JPX	edgeR-QLF	Mast cell	-1.61243	7.15749	0.224042	0.860655
snRNA-seq	PLCB4	edgeR-QLF	Mast cell	1.26241	7.73485	0.224869	0.861703
snRNA-seq	RICTOR	edgeR-QLF	Mast cell	-1.51883	7.59894	0.224886	0.861703
snRNA-seq	C16orf95	edgeR-QLF	Mast cell	1.38961	6.81907	0.225121	0.861703
snRNA-seq	LRRTM4	edgeR-QLF	Mast cell	1.23099	8.19906	0.225134	0.861703
snRNA-seq	INTS4	edgeR-QLF	Mast cell	-1.80505	6.89054	0.225245	0.861703
snRNA-seq	NLRP12	edgeR-QLF	Mast cell	1.41515	6.73602	0.22637	0.865098
snRNA-seq	NTRK2	edgeR-QLF	Mast cell	1.27829	7.36446	0.226507	0.865098
snRNA-seq	TRPM3	edgeR-QLF	Mast cell	1.20773	8.58028	0.227066	0.866146
snRNA-seq	FRMD6	edgeR-QLF	Mast cell	1.31783	7.01318	0.227477	0.866146
snRNA-seq	LINC01877	edgeR-QLF	Mast cell	1.51579	6.59255	0.227494	0.866146
snRNA-seq	ANK1	edgeR-QLF	Mast cell	1.27249	7.39811	0.227625	0.866146
snRNA-seq	ATG10	edgeR-QLF	Mast cell	1.34577	7.0325	0.227984	0.866146
snRNA-seq	LARGE1	edgeR-QLF	Mast cell	1.16328	8.76189	0.228689	0.866146
snRNA-seq	EPHA5	edgeR-QLF	Mast cell	1.32538	7.27882	0.228702	0.866146
snRNA-seq	ARID2	edgeR-QLF	Mast cell	-1.47639	7.86907	0.228757	0.866146
snRNA-seq	ENSG00000229855	edgeR-QLF	Mast cell	1.39449	6.86929	0.228784	0.866146
snRNA-seq	IGFBP7	edgeR-QLF	Mast cell	-1.41295	8.4413	0.229061	0.866146
snRNA-seq	UNC13A	edgeR-QLF	Mast cell	1.39889	6.67536	0.229144	0.866146
snRNA-seq	CHCHD6	edgeR-QLF	Mast cell	1.33658	6.94837	0.229217	0.866146
snRNA-seq	TSGA10	edgeR-QLF	Mast cell	1.37136	6.65074	0.229301	0.866146
snRNA-seq	IDE	edgeR-QLF	Mast cell	1.38292	6.89218	0.2294	0.866146
snRNA-seq	MBOAT2	edgeR-QLF	Mast cell	1.49054	6.52779	0.230069	0.867222
snRNA-seq	GNG7	edgeR-QLF	Mast cell	1.25755	7.67292	0.230134	0.867222
snRNA-seq	SAP30BP	edgeR-QLF	Mast cell	-1.79892	6.58039	0.230262	0.867222
snRNA-seq	PDLIM5	edgeR-QLF	Mast cell	-1.42591	8.2749	0.230435	0.867222
snRNA-seq	WWC1	edgeR-QLF	Mast cell	1.28209	7.46235	0.230998	0.868043
snRNA-seq	ASCC1	edgeR-QLF	Mast cell	1.3305	7.02386	0.231028	0.868043
snRNA-seq	ZEB2	edgeR-QLF	Mast cell	-1.39607	8.52948	0.231391	0.868092
snRNA-seq	GLT1D1	edgeR-QLF	Mast cell	1.41317	6.89011	0.231542	0.868092
snRNA-seq	LINC02267	edgeR-QLF	Mast cell	1.28714	7.59142	0.231794	0.868092
snRNA-seq	CNTN4	edgeR-QLF	Mast cell	1.16867	8.76128	0.232108	0.868092
snRNA-seq	LINC01470	edgeR-QLF	Mast cell	1.22738	7.91512	0.232147	0.868092
snRNA-seq	GREM2	edgeR-QLF	Mast cell	1.52462	6.54369	0.232478	0.868092
snRNA-seq	ST8SIA5	edgeR-QLF	Mast cell	1.57073	6.3912	0.233003	0.868092
snRNA-seq	PPP5D1P	edgeR-QLF	Mast cell	1.44941	6.4155	0.233207	0.868092
snRNA-seq	ENSG00000288102	edgeR-QLF	Mast cell	1.36834	6.81269	0.233354	0.868092
snRNA-seq	HS3ST3A1	edgeR-QLF	Mast cell	1.3003	7.18743	0.2334	0.868092
snRNA-seq	TNPO1	edgeR-QLF	Mast cell	-1.61943	6.76505	0.233678	0.868092
snRNA-seq	RNF13	edgeR-QLF	Mast cell	-1.45227	7.76929	0.233701	0.868092
snRNA-seq	RAD52	edgeR-QLF	Mast cell	-1.797	6.62206	0.234277	0.868092
snRNA-seq	ARID4A	edgeR-QLF	Mast cell	-1.45633	7.68624	0.234957	0.868092
snRNA-seq	TEX36	edgeR-QLF	Mast cell	1.56261	6.36862	0.234966	0.868092
snRNA-seq	DYNC1LI1	edgeR-QLF	Mast cell	-1.80202	6.38782	0.235012	0.868092
snRNA-seq	DENND2A	edgeR-QLF	Mast cell	1.22418	7.71518	0.235027	0.868092
snRNA-seq	ENSG00000275016	edgeR-QLF	Mast cell	1.44082	6.76345	0.235139	0.868092
snRNA-seq	DENND4A	edgeR-QLF	Mast cell	-1.46867	7.67177	0.23548	0.868092
snRNA-seq	SLC35F2	edgeR-QLF	Mast cell	1.3137	7.43962	0.235634	0.868092
snRNA-seq	PABPC1	edgeR-QLF	Mast cell	-1.5443	7.07307	0.235651	0.868092
snRNA-seq	LINC01192	edgeR-QLF	Mast cell	1.34317	7.15227	0.23576	0.868092
snRNA-seq	WARS1	edgeR-QLF	Mast cell	-1.78348	6.52846	0.235799	0.868092
snRNA-seq	SEPTIN11	edgeR-QLF	Mast cell	-1.53485	7.13795	0.235875	0.868092
snRNA-seq	GNAI1	edgeR-QLF	Mast cell	1.24589	7.62931	0.235876	0.868092
snRNA-seq	FPR3	edgeR-QLF	Mast cell	-1.58119	6.86614	0.235917	0.868092
snRNA-seq	CPM	edgeR-QLF	Mast cell	-1.39239	8.4505	0.236237	0.868579
snRNA-seq	SPEF2	edgeR-QLF	Mast cell	1.3775	6.83195	0.236531	0.868971
snRNA-seq	ALOX5	edgeR-QLF	Mast cell	-1.45399	7.74851	0.23692	0.86971
snRNA-seq	CORO2B	edgeR-QLF	Mast cell	1.4532	6.63451	0.237276	0.870325
snRNA-seq	CCDC192	edgeR-QLF	Mast cell	1.28769	7.17102	0.237914	0.871975
snRNA-seq	UBR5	edgeR-QLF	Mast cell	-1.40619	8.07123	0.238297	0.872376
snRNA-seq	SULF2	edgeR-QLF	Mast cell	1.23821	7.1356	0.238594	0.872376
snRNA-seq	ENSG00000286251	edgeR-QLF	Mast cell	1.37758	7.13671	0.238849	0.872376
snRNA-seq	TTC33	edgeR-QLF	Mast cell	1.31464	6.92395	0.239283	0.872376
snRNA-seq	BANK1	edgeR-QLF	Mast cell	1.23405	8.01819	0.239422	0.872376
snRNA-seq	ENSG00000251574	edgeR-QLF	Mast cell	1.21137	8.0448	0.23978	0.872376
snRNA-seq	ENSG00000251314	edgeR-QLF	Mast cell	1.28709	7.17547	0.239948	0.872376
snRNA-seq	IQGAP1	edgeR-QLF	Mast cell	-1.40904	7.96017	0.240147	0.872376
snRNA-seq	SHISA6	edgeR-QLF	Mast cell	1.28894	7.59033	0.240181	0.872376
snRNA-seq	PPP6R2	edgeR-QLF	Mast cell	-1.48234	7.53493	0.240313	0.872376
snRNA-seq	CRPPA	edgeR-QLF	Mast cell	1.47618	6.63638	0.240326	0.872376
snRNA-seq	PACS2	edgeR-QLF	Mast cell	-1.59048	6.7989	0.240486	0.872376
snRNA-seq	DNAJC13	edgeR-QLF	Mast cell	-1.47516	7.35702	0.240528	0.872376
snRNA-seq	CHN1	edgeR-QLF	Mast cell	1.38432	6.83669	0.240662	0.872376
snRNA-seq	LINC02663	edgeR-QLF	Mast cell	1.43897	6.65766	0.241291	0.872859
snRNA-seq	MIR646HG	edgeR-QLF	Mast cell	1.18829	8.00324	0.241393	0.872859
snRNA-seq	SORL1	edgeR-QLF	Mast cell	1.3614	6.94748	0.241431	0.872859
snRNA-seq	DPYSL3	edgeR-QLF	Mast cell	1.42315	6.37923	0.241549	0.872859
snRNA-seq	EBF2	edgeR-QLF	Mast cell	1.35218	7.02539	0.24188	0.87337
snRNA-seq	CDC42BPA	edgeR-QLF	Mast cell	1.21175	7.52882	0.242339	0.874348
snRNA-seq	ARHGAP42	edgeR-QLF	Mast cell	1.26916	7.25998	0.242691	0.87437
snRNA-seq	PEX14	edgeR-QLF	Mast cell	1.35023	6.89042	0.242723	0.87437
snRNA-seq	PSAP	edgeR-QLF	Mast cell	-1.41958	7.73194	0.243117	0.875107
snRNA-seq	CXXC4-AS1	edgeR-QLF	Mast cell	1.31286	7.04792	0.243651	0.875564
snRNA-seq	ENSG00000285784	edgeR-QLF	Mast cell	1.33095	7.34248	0.243788	0.875564
snRNA-seq	PARVG	edgeR-QLF	Mast cell	-1.51034	6.96353	0.244398	0.875564
snRNA-seq	WDR19	edgeR-QLF	Mast cell	-1.49933	7.35275	0.244635	0.875564
snRNA-seq	NOL4	edgeR-QLF	Mast cell	1.34546	7.13525	0.24468	0.875564
snRNA-seq	DCLK2	edgeR-QLF	Mast cell	-1.40193	7.85924	0.244757	0.875564
snRNA-seq	PTBP3	edgeR-QLF	Mast cell	-1.54156	7.04978	0.244763	0.875564
snRNA-seq	ENSG00000248242	edgeR-QLF	Mast cell	1.2906	7.32136	0.244814	0.875564
snRNA-seq	ELL2	edgeR-QLF	Mast cell	-1.47376	7.32737	0.245021	0.875564
snRNA-seq	GREB1L-AS1	edgeR-QLF	Mast cell	1.37636	6.68929	0.245294	0.875564
snRNA-seq	PDGFC	edgeR-QLF	Mast cell	-1.40344	7.82156	0.245324	0.875564
snRNA-seq	MAP3K19	edgeR-QLF	Mast cell	1.32494	6.85635	0.245702	0.875721
snRNA-seq	CD36	edgeR-QLF	Mast cell	1.18776	7.79562	0.245831	0.875721
snRNA-seq	KLHL32	edgeR-QLF	Mast cell	1.43563	6.67166	0.245982	0.875721
snRNA-seq	MDFIC	edgeR-QLF	Mast cell	-1.5117	7.17327	0.246182	0.875721
snRNA-seq	LINC02476	edgeR-QLF	Mast cell	1.29871	7.39328	0.246314	0.875721
snRNA-seq	LINC02694	edgeR-QLF	Mast cell	1.2146	7.62096	0.247111	0.87697
snRNA-seq	MIR3667HG	edgeR-QLF	Mast cell	1.3516	6.49684	0.247189	0.87697
snRNA-seq	PRKAB1-AS1	edgeR-QLF	Mast cell	1.23761	7.46333	0.24733	0.87697
snRNA-seq	FBXL13	edgeR-QLF	Mast cell	1.29242	7.31387	0.247532	0.87697
snRNA-seq	MAPK1	edgeR-QLF	Mast cell	-1.5202	7.25819	0.247613	0.87697
snRNA-seq	FANK1	edgeR-QLF	Mast cell	1.38818	6.99594	0.247949	0.877488
snRNA-seq	RGS5	edgeR-QLF	Mast cell	-1.63232	6.66651	0.248308	0.877585
snRNA-seq	NR5A2	edgeR-QLF	Mast cell	1.35398	6.76518	0.248355	0.877585
snRNA-seq	LINC01362	edgeR-QLF	Mast cell	1.29877	6.96811	0.249323	0.878525
snRNA-seq	LSM14A	edgeR-QLF	Mast cell	-1.41942	7.56227	0.249529	0.878525
snRNA-seq	IQCG	edgeR-QLF	Mast cell	-1.71477	6.85557	0.249853	0.878525
snRNA-seq	RESF1	edgeR-QLF	Mast cell	-1.42661	7.35328	0.249995	0.878525
snRNA-seq	GRIA3	edgeR-QLF	Mast cell	1.50518	6.85935	0.25011	0.878525
snRNA-seq	NUBPL	edgeR-QLF	Mast cell	1.1632	7.66053	0.250183	0.878525
snRNA-seq	LINC02822	edgeR-QLF	Mast cell	1.45818	6.86153	0.250188	0.878525
snRNA-seq	PLCL2	edgeR-QLF	Mast cell	-1.40381	7.78784	0.250194	0.878525
snRNA-seq	ANXA1	edgeR-QLF	Mast cell	-1.46773	7.29084	0.250335	0.878525
snRNA-seq	DEUP1	edgeR-QLF	Mast cell	1.53864	6.36317	0.250976	0.878525
snRNA-seq	ENSG00000227400	edgeR-QLF	Mast cell	1.32181	7.0208	0.251118	0.878525
snRNA-seq	LINC03051	edgeR-QLF	Mast cell	1.28989	7.00144	0.251484	0.878525
snRNA-seq	PNKD	edgeR-QLF	Mast cell	1.38837	6.46411	0.251488	0.878525
snRNA-seq	RNF103-CHMP3	edgeR-QLF	Mast cell	-1.94118	6.64237	0.25169	0.878525
snRNA-seq	CSTB	edgeR-QLF	Mast cell	-1.65535	6.43649	0.251694	0.878525
snRNA-seq	ENSG00000249061	edgeR-QLF	Mast cell	1.38035	6.86168	0.251807	0.878525
snRNA-seq	EFCAB6	edgeR-QLF	Mast cell	1.33754	6.6605	0.251848	0.878525
snRNA-seq	SAE1	edgeR-QLF	Mast cell	1.30928	6.71334	0.252342	0.879486
snRNA-seq	VCL	edgeR-QLF	Mast cell	-1.44631	7.43604	0.253348	0.879486
snRNA-seq	PTPRS	edgeR-QLF	Mast cell	1.18935	7.42942	0.253502	0.879486
snRNA-seq	BBS9	edgeR-QLF	Mast cell	1.12155	8.22511	0.25355	0.879486
snRNA-seq	PLD1	edgeR-QLF	Mast cell	-1.39996	7.72938	0.253556	0.879486
snRNA-seq	COA1	edgeR-QLF	Mast cell	1.25152	6.94229	0.254082	0.879486
snRNA-seq	ENSG00000250149	edgeR-QLF	Mast cell	1.25569	7.53766	0.254097	0.879486
snRNA-seq	RAPGEF2	edgeR-QLF	Mast cell	-1.36608	8.06964	0.254138	0.879486
snRNA-seq	TPD52L1	edgeR-QLF	Mast cell	1.3539	6.64939	0.25442	0.879486
snRNA-seq	ENSG00000287069	edgeR-QLF	Mast cell	1.31806	6.88965	0.254581	0.879486
snRNA-seq	TRPC4AP	edgeR-QLF	Mast cell	-1.40387	7.60893	0.254991	0.879486
snRNA-seq	RGS22	edgeR-QLF	Mast cell	1.33753	6.70349	0.255132	0.879486
snRNA-seq	AGO2	edgeR-QLF	Mast cell	1.33138	6.53518	0.255285	0.879486
snRNA-seq	KCNQ3	edgeR-QLF	Mast cell	1.16826	7.61716	0.255898	0.879486
snRNA-seq	RORA	edgeR-QLF	Mast cell	1.14358	8.03478	0.256046	0.879486
snRNA-seq	NUTM2B-AS1	edgeR-QLF	Mast cell	-1.45988	7.30607	0.256047	0.879486
snRNA-seq	NDST4	edgeR-QLF	Mast cell	1.2661	7.04866	0.256059	0.879486
snRNA-seq	CDH1	edgeR-QLF	Mast cell	1.3216	6.77185	0.256199	0.879486
snRNA-seq	LINC01572	edgeR-QLF	Mast cell	1.13255	8.22096	0.256337	0.879486
snRNA-seq	ENSG00000251199	edgeR-QLF	Mast cell	1.39383	6.99858	0.256372	0.879486
snRNA-seq	PID1	edgeR-QLF	Mast cell	1.17796	7.77747	0.256573	0.879486
snRNA-seq	FRAS1	edgeR-QLF	Mast cell	1.15751	7.77678	0.256599	0.879486
snRNA-seq	TANK	edgeR-QLF	Mast cell	-1.42241	7.30178	0.256791	0.879486
snRNA-seq	ENSG00000253939	edgeR-QLF	Mast cell	1.34143	6.65084	0.256915	0.879486
snRNA-seq	MGAT4C	edgeR-QLF	Mast cell	1.16424	8.051	0.256954	0.879486
snRNA-seq	ROR1	edgeR-QLF	Mast cell	1.23955	7.21558	0.257063	0.879486
snRNA-seq	ABHD15-AS1	edgeR-QLF	Mast cell	1.34281	6.88079	0.257351	0.87982
snRNA-seq	MALRD1	edgeR-QLF	Mast cell	1.16493	8.1491	0.258011	0.881426
snRNA-seq	ECT2L	edgeR-QLF	Mast cell	1.47458	6.66639	0.258216	0.881476
snRNA-seq	OXR1-AS1	edgeR-QLF	Mast cell	1.34429	6.58666	0.258578	0.882061
snRNA-seq	STPG2	edgeR-QLF	Mast cell	1.16692	7.88238	0.25895	0.882679
snRNA-seq	FOXO3	edgeR-QLF	Mast cell	-1.4262	7.42827	0.259709	0.884615
snRNA-seq	EPN2	edgeR-QLF	Mast cell	1.22412	7.18792	0.26001	0.884809
snRNA-seq	ENSG00000275443	edgeR-QLF	Mast cell	1.27097	7.26401	0.260155	0.884809
snRNA-seq	SYNRG	edgeR-QLF	Mast cell	-1.43841	7.33047	0.261126	0.884809
snRNA-seq	GPA33	edgeR-QLF	Mast cell	1.33001	6.59503	0.261189	0.884809
snRNA-seq	KCND3	edgeR-QLF	Mast cell	1.33962	6.61369	0.26146	0.884809
snRNA-seq	DLEU7	edgeR-QLF	Mast cell	1.24516	7.00678	0.261512	0.884809
snRNA-seq	ACSL1	edgeR-QLF	Mast cell	-1.42471	7.24495	0.261829	0.884809
snRNA-seq	KLHL29	edgeR-QLF	Mast cell	1.19912	7.37248	0.26203	0.884809
snRNA-seq	RHBDD2	edgeR-QLF	Mast cell	1.31923	6.55019	0.262273	0.884809
snRNA-seq	LINC00355	edgeR-QLF	Mast cell	1.37418	6.64404	0.262614	0.884809
snRNA-seq	IFT43	edgeR-QLF	Mast cell	-1.67852	6.65092	0.262961	0.884809
snRNA-seq	AXL	edgeR-QLF	Mast cell	-1.51802	7.08739	0.263254	0.884809
snRNA-seq	PLD5	edgeR-QLF	Mast cell	1.18974	7.72627	0.263289	0.884809
snRNA-seq	VAV2	edgeR-QLF	Mast cell	1.30293	6.67681	0.263704	0.884809
snRNA-seq	FILIP1	edgeR-QLF	Mast cell	-1.41467	7.68959	0.263792	0.884809
snRNA-seq	LINC02046	edgeR-QLF	Mast cell	1.39739	6.5374	0.263837	0.884809
snRNA-seq	ITGB5	edgeR-QLF	Mast cell	-1.44625	7.22523	0.263841	0.884809
snRNA-seq	AHR	edgeR-QLF	Mast cell	1.21478	7.28283	0.263849	0.884809
snRNA-seq	GRB10	edgeR-QLF	Mast cell	1.25171	6.60617	0.263998	0.884809
snRNA-seq	KLHL28	edgeR-QLF	Mast cell	1.29884	6.78923	0.264003	0.884809
snRNA-seq	LINC01019	edgeR-QLF	Mast cell	1.37701	6.54754	0.264443	0.884809
snRNA-seq	DENND1A	edgeR-QLF	Mast cell	1.12223	8.01563	0.26466	0.884809
snRNA-seq	ENSG00000287907	edgeR-QLF	Mast cell	1.27928	7.05397	0.26467	0.884809
snRNA-seq	CDC14B	edgeR-QLF	Mast cell	-1.50299	7.09175	0.265276	0.884809
snRNA-seq	PRP4K	edgeR-QLF	Mast cell	-1.42424	7.13479	0.26528	0.884809
snRNA-seq	VMP1	edgeR-QLF	Mast cell	-1.29782	8.43697	0.265586	0.884809
snRNA-seq	DOCK6	edgeR-QLF	Mast cell	1.15846	7.54235	0.265662	0.884809
snRNA-seq	PIWIL2	edgeR-QLF	Mast cell	1.36763	6.5891	0.265982	0.884809
snRNA-seq	NIFK-AS1	edgeR-QLF	Mast cell	-1.88572	6.53408	0.266204	0.884809
snRNA-seq	TBC1D14	edgeR-QLF	Mast cell	-1.46028	7.14981	0.266861	0.884809
snRNA-seq	LINC02884	edgeR-QLF	Mast cell	1.39437	6.38012	0.266922	0.884809
snRNA-seq	OSBPL10	edgeR-QLF	Mast cell	1.13978	7.836	0.267228	0.884809
snRNA-seq	NKAIN2	edgeR-QLF	Mast cell	1.09455	8.693	0.267362	0.884809
snRNA-seq	TMEM132B	edgeR-QLF	Mast cell	1.16485	7.40688	0.267428	0.884809
snRNA-seq	TRAK1	edgeR-QLF	Mast cell	-1.34653	7.82718	0.267636	0.884809
snRNA-seq	ROR2	edgeR-QLF	Mast cell	1.17978	7.71696	0.267936	0.884809
snRNA-seq	MARS1	edgeR-QLF	Mast cell	-1.568	6.60128	0.268072	0.884809
snRNA-seq	ENSG00000237352	edgeR-QLF	Mast cell	1.22138	7.21051	0.268234	0.884809
snRNA-seq	ENSG00000280241	edgeR-QLF	Mast cell	1.19713	7.28439	0.268237	0.884809
snRNA-seq	ENSG00000286494	edgeR-QLF	Mast cell	1.3338	6.63084	0.268251	0.884809
snRNA-seq	RYR3	edgeR-QLF	Mast cell	1.14085	7.90561	0.268849	0.884809
snRNA-seq	ENSG00000226994	edgeR-QLF	Mast cell	1.27046	7.1919	0.269754	0.884809
snRNA-seq	NVL	edgeR-QLF	Mast cell	1.22975	7.03243	0.270142	0.884809
snRNA-seq	SMOC2	edgeR-QLF	Mast cell	1.24395	6.81494	0.270252	0.884809
snRNA-seq	DNAJC11	edgeR-QLF	Mast cell	1.26828	6.80426	0.270264	0.884809
snRNA-seq	CCDC88C	edgeR-QLF	Mast cell	1.24067	6.76367	0.270432	0.884809
snRNA-seq	BICC1	edgeR-QLF	Mast cell	1.19241	7.0385	0.270447	0.884809
snRNA-seq	MMADHC-DT	edgeR-QLF	Mast cell	1.15043	7.74049	0.270547	0.884809
snRNA-seq	ANAPC1	edgeR-QLF	Mast cell	1.20571	7.15228	0.270568	0.884809
snRNA-seq	ZFPM2-AS1	edgeR-QLF	Mast cell	1.15175	7.52129	0.270632	0.884809
snRNA-seq	GBE1	edgeR-QLF	Mast cell	-1.29921	8.2399	0.270879	0.884809
snRNA-seq	INVS	edgeR-QLF	Mast cell	-1.36835	7.5793	0.271235	0.884809
snRNA-seq	PPP1R21	edgeR-QLF	Mast cell	-1.45332	7.08322	0.27125	0.884809
snRNA-seq	STX18	edgeR-QLF	Mast cell	-1.45518	6.96388	0.271364	0.884809
snRNA-seq	DENND1B	edgeR-QLF	Mast cell	-1.48419	7.11786	0.271367	0.884809
snRNA-seq	MEIS1	edgeR-QLF	Mast cell	1.20727	6.76452	0.271393	0.884809
snRNA-seq	LINC01798	edgeR-QLF	Mast cell	1.30864	6.56467	0.271396	0.884809
snRNA-seq	ENSG00000235979	edgeR-QLF	Mast cell	-1.65501	6.76885	0.271525	0.884809
snRNA-seq	GPD2	edgeR-QLF	Mast cell	1.20951	6.85972	0.271534	0.884809
snRNA-seq	ATE1	edgeR-QLF	Mast cell	1.25209	7.00443	0.27182	0.884809
snRNA-seq	CRACD	edgeR-QLF	Mast cell	1.16422	7.54224	0.272246	0.884809
snRNA-seq	DLEU2	edgeR-QLF	Mast cell	-1.26382	8.66821	0.272297	0.884809
snRNA-seq	PCDH11Y	edgeR-QLF	Mast cell	1.22115	6.9279	0.272745	0.884809
snRNA-seq	SGSM1	edgeR-QLF	Mast cell	1.18911	7.19548	0.272837	0.884809
snRNA-seq	CALCRL-AS1	edgeR-QLF	Mast cell	1.20894	7.44545	0.272862	0.884809
snRNA-seq	KLHL1	edgeR-QLF	Mast cell	1.24035	7.39695	0.272996	0.884809
snRNA-seq	EFR3A	edgeR-QLF	Mast cell	-1.44419	7.06882	0.273017	0.884809
snRNA-seq	PGBD5	edgeR-QLF	Mast cell	1.34939	6.49916	0.273084	0.884809
snRNA-seq	ST18	edgeR-QLF	Mast cell	1.16714	7.4415	0.27313	0.884809
snRNA-seq	CCSER1	edgeR-QLF	Mast cell	1.04116	9.27329	0.273146	0.884809
snRNA-seq	SCN8A	edgeR-QLF	Mast cell	1.18794	7.16476	0.273548	0.885103
snRNA-seq	PHLDB2	edgeR-QLF	Mast cell	-1.34366	7.59384	0.273671	0.885103
snRNA-seq	GOLGA8A	edgeR-QLF	Mast cell	-1.42554	7.07725	0.273878	0.885103
snRNA-seq	ENOX2	edgeR-QLF	Mast cell	-1.53644	7.09443	0.274182	0.885103
snRNA-seq	POT1-AS1	edgeR-QLF	Mast cell	1.16571	7.56875	0.274343	0.885103
snRNA-seq	LINC02133	edgeR-QLF	Mast cell	1.26939	6.90276	0.274384	0.885103
snRNA-seq	MTUS1	edgeR-QLF	Mast cell	-1.47346	7.13217	0.274614	0.885229
snRNA-seq	TMTC1	edgeR-QLF	Mast cell	-1.35012	7.78831	0.275001	0.885859
snRNA-seq	MAML2	edgeR-QLF	Mast cell	-1.24096	9.0287	0.275666	0.886925
snRNA-seq	GTF2F2	edgeR-QLF	Mast cell	1.20768	7.10239	0.275844	0.886925
snRNA-seq	DIS3L	edgeR-QLF	Mast cell	1.22811	6.61395	0.275907	0.886925
snRNA-seq	AK9	edgeR-QLF	Mast cell	1.175	7.11866	0.27653	0.888311
snRNA-seq	BTBD7	edgeR-QLF	Mast cell	-1.39631	7.2497	0.277452	0.890655
snRNA-seq	FUS	edgeR-QLF	Mast cell	-1.37487	7.17199	0.278127	0.891598
snRNA-seq	UNC13C	edgeR-QLF	Mast cell	1.13167	7.80031	0.278268	0.891598
snRNA-seq	IKBKB	edgeR-QLF	Mast cell	1.13852	7.04399	0.278351	0.891598
snRNA-seq	DYRK1A	edgeR-QLF	Mast cell	-1.34542	7.45633	0.278516	0.891598
snRNA-seq	PPP1R9A	edgeR-QLF	Mast cell	1.1932	7.43225	0.278903	0.891914
snRNA-seq	RASGRP3	edgeR-QLF	Mast cell	1.16166	7.14071	0.279	0.891914
snRNA-seq	GRM5	edgeR-QLF	Mast cell	1.18797	7.74033	0.280052	0.892789
snRNA-seq	TECPR2	edgeR-QLF	Mast cell	1.1612	7.18892	0.280219	0.892789
snRNA-seq	GCNT1	edgeR-QLF	Mast cell	1.17623	7.25391	0.280237	0.892789
snRNA-seq	RFTN1	edgeR-QLF	Mast cell	-1.43213	7.15387	0.280742	0.892789
snRNA-seq	ENSG00000286145	edgeR-QLF	Mast cell	1.35762	6.59072	0.280784	0.892789
snRNA-seq	ZNF654	edgeR-QLF	Mast cell	-1.42904	6.90076	0.280804	0.892789
snRNA-seq	ARMH4	edgeR-QLF	Mast cell	1.12169	7.69157	0.280901	0.892789
snRNA-seq	LINC01933	edgeR-QLF	Mast cell	1.17291	7.19208	0.280999	0.892789
snRNA-seq	TXK	edgeR-QLF	Mast cell	1.21371	6.83708	0.28101	0.892789
snRNA-seq	SDK1	edgeR-QLF	Mast cell	1.05754	8.48355	0.281206	0.8928
snRNA-seq	MIS18BP1	edgeR-QLF	Mast cell	-1.36168	7.25394	0.281894	0.894371
snRNA-seq	AFF4	edgeR-QLF	Mast cell	-1.3179	7.65651	0.282175	0.894649
snRNA-seq	EPCIP-AS1	edgeR-QLF	Mast cell	1.2132	6.83016	0.282876	0.895681
snRNA-seq	ENSG00000217576	edgeR-QLF	Mast cell	1.18566	7.08095	0.282887	0.895681
snRNA-seq	LINC00877	edgeR-QLF	Mast cell	1.29327	6.94067	0.283124	0.895818
snRNA-seq	ACSS3	edgeR-QLF	Mast cell	1.20777	7.18161	0.283879	0.896803
snRNA-seq	RNFT2	edgeR-QLF	Mast cell	1.28842	6.8257	0.284133	0.896803
snRNA-seq	MORC3	edgeR-QLF	Mast cell	-1.32011	7.43247	0.284373	0.896803
snRNA-seq	DSEL-AS1	edgeR-QLF	Mast cell	1.15668	7.41299	0.284441	0.896803
snRNA-seq	ENSG00000258081	edgeR-QLF	Mast cell	1.16643	7.40353	0.284749	0.896803
snRNA-seq	AFG1L	edgeR-QLF	Mast cell	1.1623	7.13906	0.284819	0.896803
snRNA-seq	CCDC18-AS1	edgeR-QLF	Mast cell	-1.33122	7.51788	0.285206	0.896803
snRNA-seq	HTR2C	edgeR-QLF	Mast cell	1.45212	6.8883	0.285273	0.896803
snRNA-seq	FIGN	edgeR-QLF	Mast cell	1.22702	6.61366	0.285304	0.896803
snRNA-seq	STS	edgeR-QLF	Mast cell	1.13865	7.89625	0.285373	0.896803
snRNA-seq	PLXND1	edgeR-QLF	Mast cell	-1.32364	7.21043	0.286634	0.898675
snRNA-seq	SPAST	edgeR-QLF	Mast cell	1.17647	7.04023	0.286782	0.898675
snRNA-seq	PRDM16	edgeR-QLF	Mast cell	1.15263	7.09618	0.286819	0.898675
snRNA-seq	TDRD3	edgeR-QLF	Mast cell	-1.28369	7.76447	0.287296	0.898675
snRNA-seq	NIPBL	edgeR-QLF	Mast cell	-1.24475	8.16968	0.2875	0.898675
snRNA-seq	NGLY1	edgeR-QLF	Mast cell	-1.40849	6.87795	0.287558	0.898675
snRNA-seq	NEAT1	edgeR-QLF	Mast cell	-1.1918	9.94059	0.28776	0.898675
snRNA-seq	PNPLA8	edgeR-QLF	Mast cell	1.20849	6.57974	0.28793	0.898675
snRNA-seq	ENSG00000286891	edgeR-QLF	Mast cell	1.24331	6.92433	0.287958	0.898675
snRNA-seq	MDN1	edgeR-QLF	Mast cell	1.16012	7.12489	0.288093	0.898675
snRNA-seq	DNAH8	edgeR-QLF	Mast cell	1.15223	7.29105	0.288104	0.898675
snRNA-seq	ALDH7A1	edgeR-QLF	Mast cell	1.31079	6.4616	0.288571	0.899013
snRNA-seq	KANTR	edgeR-QLF	Mast cell	-1.40465	7.02561	0.288601	0.899013
snRNA-seq	TBC1D8	edgeR-QLF	Mast cell	1.09908	7.72322	0.289873	0.901402
snRNA-seq	SMARCAD1-DT	edgeR-QLF	Mast cell	1.38703	6.51283	0.289948	0.901402
snRNA-seq	ENSG00000223930	edgeR-QLF	Mast cell	-1.35347	7.33573	0.289952	0.901402
snRNA-seq	HNF4G	edgeR-QLF	Mast cell	1.33018	6.66513	0.291304	0.902855
snRNA-seq	NCKAP5	edgeR-QLF	Mast cell	1.04617	8.40412	0.29193	0.902855
snRNA-seq	ENSG00000259846	edgeR-QLF	Mast cell	1.15968	7.00749	0.292471	0.902855
snRNA-seq	WAC	edgeR-QLF	Mast cell	-1.27458	7.56717	0.292571	0.902855
snRNA-seq	DNAH7	edgeR-QLF	Mast cell	1.24202	7.01153	0.292721	0.902855
snRNA-seq	SP1	edgeR-QLF	Mast cell	-1.48226	6.64891	0.292776	0.902855
snRNA-seq	RILPL1	edgeR-QLF	Mast cell	1.12186	7.16704	0.293129	0.902855
snRNA-seq	ARHGEF28	edgeR-QLF	Mast cell	1.09699	7.39962	0.293297	0.902855
snRNA-seq	GRAP2	edgeR-QLF	Mast cell	1.20408	6.62816	0.293612	0.902855
snRNA-seq	IPO9-AS1	edgeR-QLF	Mast cell	1.35267	6.45682	0.293705	0.902855
snRNA-seq	STAC	edgeR-QLF	Mast cell	1.18127	6.62134	0.29384	0.902855
snRNA-seq	WIPF1	edgeR-QLF	Mast cell	-1.27641	7.52896	0.293905	0.902855
snRNA-seq	PLCB1	edgeR-QLF	Mast cell	1.03772	8.66858	0.293948	0.902855
snRNA-seq	RAD23B	edgeR-QLF	Mast cell	-1.41534	6.7378	0.294085	0.902855
snRNA-seq	CAB39	edgeR-QLF	Mast cell	-1.29829	7.52135	0.294338	0.902855
snRNA-seq	HMGB1	edgeR-QLF	Mast cell	1.05768	7.90711	0.294406	0.902855
snRNA-seq	KIAA2012	edgeR-QLF	Mast cell	1.20921	6.96429	0.294559	0.902855
snRNA-seq	ANKRD55	edgeR-QLF	Mast cell	1.27152	6.76823	0.294705	0.902855
snRNA-seq	ELF1	edgeR-QLF	Mast cell	-1.27672	7.65734	0.294787	0.902855
snRNA-seq	LINC00571	edgeR-QLF	Mast cell	1.22842	6.93498	0.29488	0.902855
snRNA-seq	STX5	edgeR-QLF	Mast cell	-1.38235	6.89739	0.294911	0.902855
snRNA-seq	ENSG00000241962	edgeR-QLF	Mast cell	1.2832	6.62214	0.294965	0.902855
snRNA-seq	TAX1BP1	edgeR-QLF	Mast cell	-1.3239	7.30806	0.29506	0.902855
snRNA-seq	CAMTA1	edgeR-QLF	Mast cell	1.01401	8.72033	0.2951	0.902855
snRNA-seq	CIITA	edgeR-QLF	Mast cell	-1.34076	7.26923	0.295726	0.903167
snRNA-seq	LINC01036	edgeR-QLF	Mast cell	1.08127	7.86654	0.295836	0.903167
snRNA-seq	KLRD1	edgeR-QLF	Mast cell	1.30592	6.58247	0.295836	0.903167
snRNA-seq	MAGI2	edgeR-QLF	Mast cell	0.999409	9.22394	0.296181	0.903167
snRNA-seq	MAP7	edgeR-QLF	Mast cell	1.13218	7.3727	0.296441	0.903167
snRNA-seq	PEBP4	edgeR-QLF	Mast cell	1.19934	6.9684	0.296538	0.903167
snRNA-seq	CDH2	edgeR-QLF	Mast cell	1.22537	6.54114	0.296919	0.903167
snRNA-seq	ENSG00000260126	edgeR-QLF	Mast cell	1.15566	7.28645	0.297013	0.903167
snRNA-seq	RNF217-AS1	edgeR-QLF	Mast cell	1.17438	6.94377	0.297106	0.903167
snRNA-seq	CFAP61	edgeR-QLF	Mast cell	1.20341	7.15157	0.297153	0.903167
snRNA-seq	ENSG00000253503	edgeR-QLF	Mast cell	1.40698	6.57172	0.297651	0.90342
snRNA-seq	FAM85B	edgeR-QLF	Mast cell	1.24395	6.56403	0.29798	0.90342
snRNA-seq	FN1	edgeR-QLF	Mast cell	-1.17533	9.43446	0.298318	0.90342
snRNA-seq	UBA6-DT	edgeR-QLF	Mast cell	1.11388	7.63344	0.298328	0.90342
snRNA-seq	C2CD6	edgeR-QLF	Mast cell	1.2112	6.79498	0.298412	0.90342
snRNA-seq	SKAP1	edgeR-QLF	Mast cell	1.04816	7.88281	0.298448	0.90342
snRNA-seq	ANKS1B	edgeR-QLF	Mast cell	1.00322	8.95281	0.298603	0.90342
snRNA-seq	TPST2	edgeR-QLF	Mast cell	-1.58349	6.4159	0.29913	0.903514
snRNA-seq	INSR	edgeR-QLF	Mast cell	1.07818	7.95391	0.299317	0.903514
snRNA-seq	SLC25A24	edgeR-QLF	Mast cell	-1.2984	7.26364	0.29932	0.903514
snRNA-seq	SUZ12	edgeR-QLF	Mast cell	-1.36468	7.11106	0.299423	0.903514
snRNA-seq	RNF212B	edgeR-QLF	Mast cell	1.25895	6.88446	0.29961	0.903514
snRNA-seq	LINC02253	edgeR-QLF	Mast cell	1.19864	6.81007	0.299849	0.903646
snRNA-seq	MTUS2	edgeR-QLF	Mast cell	1.03515	8.07878	0.300759	0.904793
snRNA-seq	KCNJ6	edgeR-QLF	Mast cell	1.09821	7.64645	0.300793	0.904793
snRNA-seq	SRBD1	edgeR-QLF	Mast cell	-1.45258	6.85576	0.300816	0.904793
snRNA-seq	GSN	edgeR-QLF	Mast cell	-1.24535	7.67691	0.302331	0.907295
snRNA-seq	PREP	edgeR-QLF	Mast cell	1.23414	6.76806	0.3024	0.907295
snRNA-seq	ATP11A	edgeR-QLF	Mast cell	1.14541	6.68641	0.30284	0.907295
snRNA-seq	EHBP1L1	edgeR-QLF	Mast cell	-1.35301	6.69812	0.302869	0.907295
snRNA-seq	STAB1	edgeR-QLF	Mast cell	1.10929	6.87366	0.302987	0.907295
snRNA-seq	LINC00871	edgeR-QLF	Mast cell	1.08465	7.90201	0.303765	0.907295
snRNA-seq	ENSG00000224228	edgeR-QLF	Mast cell	1.15433	6.77305	0.30381	0.907295
snRNA-seq	COLEC12	edgeR-QLF	Mast cell	1.13729	7.05342	0.303968	0.907295
snRNA-seq	ASB3	edgeR-QLF	Mast cell	1.06211	7.65542	0.303972	0.907295
snRNA-seq	USP47	edgeR-QLF	Mast cell	-1.3008	7.28962	0.304096	0.907295
snRNA-seq	DMC1	edgeR-QLF	Mast cell	1.33151	6.62165	0.304131	0.907295
snRNA-seq	FGFR1	edgeR-QLF	Mast cell	-1.32949	7.00251	0.30416	0.907295
snRNA-seq	WSB1	edgeR-QLF	Mast cell	-1.19397	8.07142	0.304196	0.907295
snRNA-seq	DOK6	edgeR-QLF	Mast cell	1.09177	7.92464	0.304663	0.908102
snRNA-seq	CDC14A	edgeR-QLF	Mast cell	1.18968	6.9281	0.305161	0.908318
snRNA-seq	TSHR	edgeR-QLF	Mast cell	1.1818	6.77844	0.305308	0.908318
snRNA-seq	ENSG00000287478	edgeR-QLF	Mast cell	1.32413	6.53642	0.305324	0.908318
snRNA-seq	SENP6	edgeR-QLF	Mast cell	-1.19615	8.13553	0.30575	0.909002
snRNA-seq	SYNPO2	edgeR-QLF	Mast cell	-1.20603	7.96162	0.306191	0.909356
snRNA-seq	ITFG1	edgeR-QLF	Mast cell	-1.20137	8.36084	0.306262	0.909356
snRNA-seq	FOXN3	edgeR-QLF	Mast cell	-1.21371	7.96063	0.307602	0.912751
snRNA-seq	FAM81A	edgeR-QLF	Mast cell	1.21417	6.99337	0.30825	0.912968
snRNA-seq	GAK	edgeR-QLF	Mast cell	1.1379	6.66739	0.308491	0.912968
snRNA-seq	LINC02698	edgeR-QLF	Mast cell	1.16073	6.8038	0.308605	0.912968
snRNA-seq	SAMD8	edgeR-QLF	Mast cell	1.14471	6.97416	0.308745	0.912968
snRNA-seq	DEPTOR	edgeR-QLF	Mast cell	1.08031	7.57614	0.30875	0.912968
snRNA-seq	MED13L	edgeR-QLF	Mast cell	-1.16831	8.50145	0.309364	0.912968
snRNA-seq	PCCA	edgeR-QLF	Mast cell	1.02069	8.0539	0.30961	0.912968
snRNA-seq	GGA2	edgeR-QLF	Mast cell	-1.28866	7.29124	0.309645	0.912968
snRNA-seq	FLT3	edgeR-QLF	Mast cell	1.12908	7.10902	0.309918	0.912968
snRNA-seq	ENSG00000285692	edgeR-QLF	Mast cell	1.16905	7.12731	0.310022	0.912968
snRNA-seq	IQCA1	edgeR-QLF	Mast cell	1.2783	6.8837	0.310136	0.912968
snRNA-seq	SCN9A	edgeR-QLF	Mast cell	1.20781	6.75358	0.310222	0.912968
snRNA-seq	SF3A3	edgeR-QLF	Mast cell	1.23169	6.44141	0.310239	0.912968
snRNA-seq	PLPP1	edgeR-QLF	Mast cell	1.14734	6.77825	0.310596	0.913435
snRNA-seq	HIVEP3	edgeR-QLF	Mast cell	1.04128	7.67761	0.311061	0.913801
snRNA-seq	ULK2	edgeR-QLF	Mast cell	-1.29514	7.23078	0.311115	0.913801
snRNA-seq	HOMER2	edgeR-QLF	Mast cell	1.14987	6.94593	0.311757	0.914711
snRNA-seq	NPAS3	edgeR-QLF	Mast cell	1.02728	8.44963	0.312007	0.914711
snRNA-seq	TNFAIP2	edgeR-QLF	Mast cell	-1.26973	7.02934	0.312205	0.914711
snRNA-seq	DUXAP8	edgeR-QLF	Mast cell	1.12291	6.94634	0.312411	0.914711
snRNA-seq	COL12A1	edgeR-QLF	Mast cell	-1.32747	6.9864	0.312413	0.914711
snRNA-seq	OTUD7A	edgeR-QLF	Mast cell	1.10331	7.2918	0.312972	0.915771
snRNA-seq	PICALM	edgeR-QLF	Mast cell	-1.1673	8.1712	0.313649	0.916706
snRNA-seq	AFF3	edgeR-QLF	Mast cell	0.980403	8.7927	0.313688	0.916706
snRNA-seq	ENSG00000260850	edgeR-QLF	Mast cell	1.226	6.91478	0.31402	0.917098
snRNA-seq	TMEM241	edgeR-QLF	Mast cell	1.10379	7.26784	0.314577	0.917746
snRNA-seq	TASP1	edgeR-QLF	Mast cell	-1.31705	7.20775	0.31521	0.917746
snRNA-seq	ZNF717	edgeR-QLF	Mast cell	1.15028	6.85451	0.315487	0.917746
snRNA-seq	GNAL	edgeR-QLF	Mast cell	1.13568	7.17104	0.31552	0.917746
snRNA-seq	BLTP1	edgeR-QLF	Mast cell	-1.17034	8.26386	0.315697	0.917746
snRNA-seq	SLX4IP	edgeR-QLF	Mast cell	1.15099	6.6969	0.315768	0.917746
snRNA-seq	TPTE2	edgeR-QLF	Mast cell	1.20787	6.38001	0.315772	0.917746
snRNA-seq	CRB1	edgeR-QLF	Mast cell	1.16884	6.7639	0.315828	0.917746
snRNA-seq	STXBP1	edgeR-QLF	Mast cell	1.14019	6.78453	0.31651	0.918069
snRNA-seq	OGA	edgeR-QLF	Mast cell	-1.20766	7.6355	0.316616	0.918069
snRNA-seq	PSTPIP2	edgeR-QLF	Mast cell	1.14627	6.8766	0.316783	0.918069
snRNA-seq	DDX5	edgeR-QLF	Mast cell	-1.13326	8.74564	0.316948	0.918069
snRNA-seq	CABLES1	edgeR-QLF	Mast cell	1.14566	6.58022	0.316984	0.918069
snRNA-seq	BTD	edgeR-QLF	Mast cell	1.16657	6.71144	0.31713	0.918069
snRNA-seq	SCAF11	edgeR-QLF	Mast cell	-1.17559	7.85296	0.317671	0.918086
snRNA-seq	ENSG00000223727	edgeR-QLF	Mast cell	1.10828	7.38422	0.31815	0.918086
snRNA-seq	PDZRN3	edgeR-QLF	Mast cell	-1.3716	8.39741	0.318232	0.918086
snRNA-seq	ZFC3H1	edgeR-QLF	Mast cell	-1.21265	7.47129	0.318386	0.918086
snRNA-seq	VEPH1	edgeR-QLF	Mast cell	1.21737	6.92898	0.318494	0.918086
snRNA-seq	TBC1D22B	edgeR-QLF	Mast cell	1.15043	6.51238	0.318575	0.918086
snRNA-seq	DPH6	edgeR-QLF	Mast cell	1.10622	7.18436	0.31862	0.918086
snRNA-seq	MGAM	edgeR-QLF	Mast cell	1.22278	6.52354	0.319235	0.918086
snRNA-seq	ABAT	edgeR-QLF	Mast cell	1.11148	6.94052	0.319308	0.918086
snRNA-seq	SPOCK3	edgeR-QLF	Mast cell	1.03535	7.71941	0.319397	0.918086
snRNA-seq	DYNC1I1	edgeR-QLF	Mast cell	1.08256	7.24012	0.319724	0.918086
snRNA-seq	ZMYM2	edgeR-QLF	Mast cell	-1.1959	7.71924	0.32005	0.918086
snRNA-seq	OCIAD1	edgeR-QLF	Mast cell	-1.34643	6.82909	0.320465	0.918086
snRNA-seq	MAST3	edgeR-QLF	Mast cell	1.10724	6.6386	0.320474	0.918086
snRNA-seq	STARD4-AS1	edgeR-QLF	Mast cell	1.18131	6.7986	0.320671	0.918086
snRNA-seq	CEACAM1	edgeR-QLF	Mast cell	1.19317	6.59969	0.320786	0.918086
snRNA-seq	TEAD1	edgeR-QLF	Mast cell	1.08795	7.15712	0.320971	0.918086
snRNA-seq	HDGFL3	edgeR-QLF	Mast cell	1.16772	6.59141	0.320978	0.918086
snRNA-seq	NCKAP1	edgeR-QLF	Mast cell	1.13303	6.6492	0.321022	0.918086
snRNA-seq	ENSG00000237312	edgeR-QLF	Mast cell	1.23485	6.3925	0.321269	0.918086
snRNA-seq	ALDH1A2	edgeR-QLF	Mast cell	1.06946	7.60014	0.3213	0.918086
snRNA-seq	COP1-DT	edgeR-QLF	Mast cell	1.11092	6.9108	0.321709	0.918459
snRNA-seq	NEB	edgeR-QLF	Mast cell	1.13187	7.12339	0.321917	0.918459
snRNA-seq	LINC00862	edgeR-QLF	Mast cell	1.14988	6.81468	0.322026	0.918459
snRNA-seq	RAD18	edgeR-QLF	Mast cell	1.27481	6.51426	0.32225	0.918532
snRNA-seq	UTY	edgeR-QLF	Mast cell	-1.24318	6.93252	0.323041	0.919138
snRNA-seq	PPP2R2A	edgeR-QLF	Mast cell	-1.30474	6.92135	0.323127	0.919138
snRNA-seq	ENTPD1	edgeR-QLF	Mast cell	1.02926	7.24751	0.323183	0.919138
snRNA-seq	CMTM7	edgeR-QLF	Mast cell	1.10258	6.75487	0.323257	0.919138
snRNA-seq	RELN	edgeR-QLF	Mast cell	1.05578	8.14532	0.324673	0.922095
snRNA-seq	EFCAB5	edgeR-QLF	Mast cell	1.13892	7.10194	0.324707	0.922095
snRNA-seq	CLMN	edgeR-QLF	Mast cell	1.09514	6.73839	0.324964	0.922095
snRNA-seq	INTS9	edgeR-QLF	Mast cell	1.11827	6.7857	0.325094	0.922095
snRNA-seq	ELN	edgeR-QLF	Mast cell	-1.27364	7.39399	0.325535	0.922421
snRNA-seq	CUL1	edgeR-QLF	Mast cell	-1.39411	6.76722	0.325607	0.922421
snRNA-seq	PRPF3	edgeR-QLF	Mast cell	-1.2712	7.00292	0.325929	0.922541
snRNA-seq	ENSG00000232555	edgeR-QLF	Mast cell	1.12633	6.8416	0.326907	0.922541
snRNA-seq	ENSG00000285622	edgeR-QLF	Mast cell	1.14888	6.69699	0.326974	0.922541
snRNA-seq	GPCPD1	edgeR-QLF	Mast cell	-1.24479	7.07301	0.327084	0.922541
snRNA-seq	ZC3H12B	edgeR-QLF	Mast cell	1.32938	6.67369	0.327126	0.922541
snRNA-seq	HLA-DRA	edgeR-QLF	Mast cell	-1.22473	6.81139	0.327167	0.922541
snRNA-seq	DHX15	edgeR-QLF	Mast cell	-1.3221	6.71661	0.327362	0.922541
snRNA-seq	CNTN6	edgeR-QLF	Mast cell	1.1128	7.06038	0.327463	0.922541
snRNA-seq	HIPK3	edgeR-QLF	Mast cell	-1.21679	7.3755	0.327518	0.922541
snRNA-seq	KCND2	edgeR-QLF	Mast cell	1.09321	7.55236	0.327908	0.922541
snRNA-seq	KCNIP4	edgeR-QLF	Mast cell	0.957492	9.11274	0.328041	0.922541
snRNA-seq	CPPED1	edgeR-QLF	Mast cell	-1.22146	7.60014	0.328705	0.922541
snRNA-seq	ITGA9-AS1	edgeR-QLF	Mast cell	1.2077	6.45402	0.328799	0.922541
snRNA-seq	LMX1A	edgeR-QLF	Mast cell	1.13716	6.62023	0.328997	0.922541
snRNA-seq	TRIM44	edgeR-QLF	Mast cell	-1.23521	7.14308	0.329017	0.922541
snRNA-seq	SSBP2	edgeR-QLF	Mast cell	-1.2452	7.54059	0.329308	0.922541
snRNA-seq	LINC03138	edgeR-QLF	Mast cell	1.05073	7.31809	0.329392	0.922541
snRNA-seq	SYT14	edgeR-QLF	Mast cell	1.27041	6.82569	0.329464	0.922541
snRNA-seq	MSH2	edgeR-QLF	Mast cell	1.06937	7.49827	0.32957	0.922541
snRNA-seq	SETD5	edgeR-QLF	Mast cell	-1.14219	7.89529	0.329769	0.922541
snRNA-seq	LINC01091	edgeR-QLF	Mast cell	-1.15213	8.17159	0.329835	0.922541
snRNA-seq	FOS	edgeR-QLF	Mast cell	-1.15319	7.86661	0.330607	0.923662
snRNA-seq	CDH23	edgeR-QLF	Mast cell	0.997983	7.51967	0.330859	0.923662
snRNA-seq	ADGRE2	edgeR-QLF	Mast cell	-1.31142	6.85927	0.330887	0.923662
snRNA-seq	SRPK1	edgeR-QLF	Mast cell	-1.27085	7.18945	0.331034	0.923662
snRNA-seq	NR2F1-AS1	edgeR-QLF	Mast cell	1.11683	6.78994	0.331329	0.923928
snRNA-seq	CCDC170	edgeR-QLF	Mast cell	1.11937	6.85529	0.331634	0.924221
snRNA-seq	NCAM2	edgeR-QLF	Mast cell	0.992972	8.07762	0.331996	0.924578
snRNA-seq	PRUNE2	edgeR-QLF	Mast cell	-1.16126	8.00022	0.332161	0.924578
snRNA-seq	HYCC1	edgeR-QLF	Mast cell	1.07671	6.73901	0.332756	0.925024
snRNA-seq	UST	edgeR-QLF	Mast cell	1.01059	7.58241	0.333095	0.925024
snRNA-seq	LCORL	edgeR-QLF	Mast cell	-1.19326	7.41112	0.333298	0.925024
snRNA-seq	ENSG00000230623	edgeR-QLF	Mast cell	1.11612	7.17075	0.333688	0.925024
snRNA-seq	CLNK	edgeR-QLF	Mast cell	1.04637	7.46035	0.334117	0.925024
snRNA-seq	NMT2	edgeR-QLF	Mast cell	1.15425	6.56325	0.334187	0.925024
snRNA-seq	ARHGEF3	edgeR-QLF	Mast cell	0.963297	7.98899	0.334196	0.925024
snRNA-seq	PCDH7	edgeR-QLF	Mast cell	-1.0925	9.12435	0.334204	0.925024
snRNA-seq	NDRG3	edgeR-QLF	Mast cell	1.19435	6.93664	0.334266	0.925024
snRNA-seq	PCNX2	edgeR-QLF	Mast cell	1.02743	7.4748	0.334611	0.925024
snRNA-seq	CWC27	edgeR-QLF	Mast cell	1.08569	6.93906	0.335336	0.925024
snRNA-seq	KHDC1-AS1	edgeR-QLF	Mast cell	1.24084	6.66638	0.335372	0.925024
snRNA-seq	UVRAG	edgeR-QLF	Mast cell	-1.12382	8.16205	0.335381	0.925024
snRNA-seq	FNDC3B	edgeR-QLF	Mast cell	-1.08789	8.76875	0.335994	0.925024
snRNA-seq	ATR	edgeR-QLF	Mast cell	-1.16315	7.56584	0.336325	0.925024
snRNA-seq	SPATA17	edgeR-QLF	Mast cell	1.08668	6.99906	0.336339	0.925024
snRNA-seq	PIK3CB	edgeR-QLF	Mast cell	-1.14899	7.7968	0.336423	0.925024
snRNA-seq	RNF220	edgeR-QLF	Mast cell	1.02774	7.45839	0.336477	0.925024
snRNA-seq	RANBP10	edgeR-QLF	Mast cell	1.07353	6.68651	0.336705	0.925024
snRNA-seq	MYO9B	edgeR-QLF	Mast cell	-1.08407	8.90663	0.336713	0.925024
snRNA-seq	CRADD	edgeR-QLF	Mast cell	-1.16221	7.5174	0.337063	0.925024
snRNA-seq	PPIL2	edgeR-QLF	Mast cell	-1.35103	6.667	0.337095	0.925024
snRNA-seq	RIC8B	edgeR-QLF	Mast cell	1.04725	6.93493	0.337612	0.925024
snRNA-seq	SIAH1	edgeR-QLF	Mast cell	1.09538	6.85993	0.337863	0.925024
snRNA-seq	NPSR1	edgeR-QLF	Mast cell	1.12149	7.13259	0.337928	0.925024
snRNA-seq	PDGFDDN	edgeR-QLF	Mast cell	1.15754	6.90597	0.337989	0.925024
snRNA-seq	ERCC6L2-AS1	edgeR-QLF	Mast cell	1.17478	6.50179	0.338175	0.925024
snRNA-seq	HNRNPU	edgeR-QLF	Mast cell	-1.16694	7.46644	0.338357	0.925024
snRNA-seq	KIAA1549	edgeR-QLF	Mast cell	1.13762	6.81749	0.338595	0.925024
snRNA-seq	LIPH	edgeR-QLF	Mast cell	1.22301	6.34253	0.338935	0.925024
snRNA-seq	PDXDC2P-NPIPB14P	edgeR-QLF	Mast cell	-1.16746	7.39458	0.339303	0.925024
snRNA-seq	METTL8	edgeR-QLF	Mast cell	1.09995	6.71905	0.339451	0.925024
snRNA-seq	RCOR3	edgeR-QLF	Mast cell	-1.22421	6.74559	0.339538	0.925024
snRNA-seq	MYO1D	edgeR-QLF	Mast cell	-1.06446	9.37165	0.339597	0.925024
snRNA-seq	IFT74	edgeR-QLF	Mast cell	-1.22457	7.19059	0.33961	0.925024
snRNA-seq	MTMR3	edgeR-QLF	Mast cell	-1.29061	6.97938	0.33975	0.925024
snRNA-seq	WBP1L	edgeR-QLF	Mast cell	1.09697	6.70918	0.339943	0.925024
snRNA-seq	SCFD1	edgeR-QLF	Mast cell	-1.18486	7.30092	0.34	0.925024
snRNA-seq	NMNAT1	edgeR-QLF	Mast cell	-1.44787	6.51531	0.340302	0.925024
snRNA-seq	EPSTI1	edgeR-QLF	Mast cell	1.14974	6.57528	0.340315	0.925024
snRNA-seq	SAMD4A	edgeR-QLF	Mast cell	-1.08265	8.54189	0.340751	0.925327
snRNA-seq	PLEKHA4	edgeR-QLF	Mast cell	1.11658	6.59224	0.340826	0.925327
snRNA-seq	LIN7A	edgeR-QLF	Mast cell	1.18822	6.5412	0.341136	0.925626
snRNA-seq	EFNA5	edgeR-QLF	Mast cell	1.0433	7.29687	0.341981	0.927174
snRNA-seq	CEP112	edgeR-QLF	Mast cell	0.951	8.12635	0.342107	0.927174
snRNA-seq	MYO16	edgeR-QLF	Mast cell	1.01663	7.83431	0.342343	0.927271
snRNA-seq	ENSG00000275390	edgeR-QLF	Mast cell	1.13223	6.66775	0.342847	0.927811
snRNA-seq	HEATR5B	edgeR-QLF	Mast cell	1.01147	7.18044	0.342966	0.927811
snRNA-seq	WDFY4	edgeR-QLF	Mast cell	-1.14436	7.66586	0.343394	0.927811
snRNA-seq	DOCK3	edgeR-QLF	Mast cell	0.9543	8.41936	0.343639	0.927811
snRNA-seq	ENSG00000249236	edgeR-QLF	Mast cell	1.07976	7.13567	0.343695	0.927811
snRNA-seq	HAVCR2	edgeR-QLF	Mast cell	-1.33181	6.96151	0.343757	0.927811
snRNA-seq	SLC26A8	edgeR-QLF	Mast cell	1.15702	6.97933	0.343946	0.927811
snRNA-seq	RABGAP1	edgeR-QLF	Mast cell	-1.10801	8.05466	0.344302	0.927864
snRNA-seq	REEP1	edgeR-QLF	Mast cell	1.15676	6.6789	0.34441	0.927864
snRNA-seq	KANSL1L	edgeR-QLF	Mast cell	-1.21989	7.03847	0.344736	0.927864
snRNA-seq	IL12RB2	edgeR-QLF	Mast cell	1.19222	6.57515	0.344767	0.927864
snRNA-seq	SPTBN4	edgeR-QLF	Mast cell	1.05264	7.23129	0.34516	0.928381
snRNA-seq	FIRRE	edgeR-QLF	Mast cell	-1.58939	6.70573	0.345539	0.928558
snRNA-seq	SNX25	edgeR-QLF	Mast cell	-1.14242	7.62734	0.345626	0.928558
snRNA-seq	NRCAM	edgeR-QLF	Mast cell	1.04245	7.23227	0.345872	0.92868
snRNA-seq	PCA3	edgeR-QLF	Mast cell	1.15756	6.63838	0.346843	0.930564
snRNA-seq	TPM3	edgeR-QLF	Mast cell	-1.26469	6.69731	0.346976	0.930564
snRNA-seq	ENSG00000287378	edgeR-QLF	Mast cell	1.17884	6.47683	0.347675	0.931428
snRNA-seq	WDR26	edgeR-QLF	Mast cell	-1.20823	6.92612	0.347701	0.931428
snRNA-seq	ENSG00000267284	edgeR-QLF	Mast cell	1.0888	6.87033	0.348367	0.932629
snRNA-seq	ENSG00000253619	edgeR-QLF	Mast cell	1.18619	6.48501	0.348733	0.932629
snRNA-seq	PMS2	edgeR-QLF	Mast cell	1.10809	6.6788	0.348754	0.932629
snRNA-seq	MGAT5	edgeR-QLF	Mast cell	-1.12239	7.76262	0.3493	0.933552
snRNA-seq	UHRF2	edgeR-QLF	Mast cell	1.02326	6.82314	0.349512	0.933579
snRNA-seq	DCBLD1	edgeR-QLF	Mast cell	1.14274	6.53675	0.350201	0.934558
snRNA-seq	SWI5	edgeR-QLF	Mast cell	-1.40894	6.65472	0.350411	0.934558
snRNA-seq	CASTOR2	edgeR-QLF	Mast cell	1.05951	6.98895	0.350484	0.934558
snRNA-seq	FAM177A1	edgeR-QLF	Mast cell	1.0955	6.54868	0.35093	0.935208
snRNA-seq	ACAP2	edgeR-QLF	Mast cell	-1.08733	8.12891	0.351172	0.935314
snRNA-seq	VCAN	edgeR-QLF	Mast cell	-1.19275	7.13775	0.35143	0.935377
snRNA-seq	CTTNBP2NL	edgeR-QLF	Mast cell	-1.14267	7.31883	0.351667	0.935377
snRNA-seq	PARP4	edgeR-QLF	Mast cell	-1.15438	7.48643	0.351954	0.935377
snRNA-seq	TRIM37	edgeR-QLF	Mast cell	1.02925	6.83348	0.352004	0.935377
snRNA-seq	RAF1	edgeR-QLF	Mast cell	-1.20854	7.16297	0.352976	0.936283
snRNA-seq	CRYBG3	edgeR-QLF	Mast cell	-1.19359	6.90618	0.353378	0.936283
snRNA-seq	WDR59	edgeR-QLF	Mast cell	0.969725	7.59221	0.35343	0.936283
snRNA-seq	GLIDR	edgeR-QLF	Mast cell	1.0933	6.897	0.353987	0.936283
snRNA-seq	SIL1	edgeR-QLF	Mast cell	0.93125	8.15449	0.354118	0.936283
snRNA-seq	PAG1	edgeR-QLF	Mast cell	-1.16185	7.22699	0.354168	0.936283
snRNA-seq	PDE4D	edgeR-QLF	Mast cell	0.889143	9.3012	0.354382	0.936283
snRNA-seq	CYP1B1-AS1	edgeR-QLF	Mast cell	1.10874	6.58132	0.354687	0.936283
snRNA-seq	ROBO2	edgeR-QLF	Mast cell	0.888405	9.48173	0.354743	0.936283
snRNA-seq	SRGAP1	edgeR-QLF	Mast cell	-1.1007	7.87923	0.354783	0.936283
snRNA-seq	ADA2	edgeR-QLF	Mast cell	-1.24634	6.98354	0.35485	0.936283
snRNA-seq	EFCAB2	edgeR-QLF	Mast cell	0.968035	7.55034	0.354875	0.936283
snRNA-seq	CTNNB1	edgeR-QLF	Mast cell	-1.10832	7.43886	0.355063	0.936283
snRNA-seq	ERRFI1-DT	edgeR-QLF	Mast cell	1.12337	6.55542	0.355177	0.936283
snRNA-seq	ENSG00000177369	edgeR-QLF	Mast cell	1.0669	7.09017	0.35563	0.936916
snRNA-seq	UBE2G2	edgeR-QLF	Mast cell	-1.21174	6.69522	0.355959	0.936916
snRNA-seq	PRELID2	edgeR-QLF	Mast cell	0.963963	7.34402	0.356427	0.936916
snRNA-seq	ACOT7	edgeR-QLF	Mast cell	1.1076	6.74151	0.356566	0.936916
snRNA-seq	STT3B	edgeR-QLF	Mast cell	-1.18305	6.81837	0.35662	0.936916
snRNA-seq	HNRNPH1	edgeR-QLF	Mast cell	-1.0905	7.51397	0.356631	0.936916
snRNA-seq	RHPN2	edgeR-QLF	Mast cell	1.06814	7.01893	0.357219	0.937847
snRNA-seq	AP4E1	edgeR-QLF	Mast cell	-1.23707	6.7308	0.357668	0.937847
snRNA-seq	ENSG00000239498	edgeR-QLF	Mast cell	1.1549	6.82222	0.35776	0.937847
snRNA-seq	PLCH1	edgeR-QLF	Mast cell	0.962478	7.63055	0.357976	0.937847
snRNA-seq	CNIH3	edgeR-QLF	Mast cell	0.96521	7.50178	0.358199	0.937847
snRNA-seq	SHLD1	edgeR-QLF	Mast cell	1.01578	7.12423	0.358201	0.937847
snRNA-seq	FBXO11	edgeR-QLF	Mast cell	-1.06075	8.15196	0.359492	0.939769
snRNA-seq	CFH	edgeR-QLF	Mast cell	0.991287	7.05046	0.359639	0.939769
snRNA-seq	GARS1-DT	edgeR-QLF	Mast cell	-1.15494	7.12082	0.359732	0.939769
snRNA-seq	LINC00670	edgeR-QLF	Mast cell	-1.12563	7.43969	0.360111	0.939769
snRNA-seq	ENSG00000270087	edgeR-QLF	Mast cell	1.07615	6.72054	0.360131	0.939769
snRNA-seq	ENSG00000287292	edgeR-QLF	Mast cell	0.942686	7.97478	0.360478	0.939769
snRNA-seq	PDZD2	edgeR-QLF	Mast cell	0.947225	8.34742	0.360657	0.939769
snRNA-seq	ARPC2	edgeR-QLF	Mast cell	-1.12388	7.25108	0.360701	0.939769
snRNA-seq	KDM5A	edgeR-QLF	Mast cell	-1.08914	7.57673	0.36082	0.939769
snRNA-seq	OTUD5	edgeR-QLF	Mast cell	-1.40196	6.24157	0.361133	0.939769
snRNA-seq	CAMK2D	edgeR-QLF	Mast cell	-1.03534	8.58826	0.361373	0.939769
snRNA-seq	ENSG00000283352	edgeR-QLF	Mast cell	1.01016	6.96129	0.361608	0.939769
snRNA-seq	KCMF1	edgeR-QLF	Mast cell	1.03228	6.70795	0.361855	0.939769
snRNA-seq	GAS7	edgeR-QLF	Mast cell	0.924214	8.04965	0.362621	0.939769
snRNA-seq	DHX8	edgeR-QLF	Mast cell	0.964019	7.43545	0.362779	0.939769
snRNA-seq	TRIM9	edgeR-QLF	Mast cell	1.14484	6.42145	0.362862	0.939769
snRNA-seq	MYOM1	edgeR-QLF	Mast cell	0.974141	7.41692	0.363177	0.939769
snRNA-seq	SRSF5	edgeR-QLF	Mast cell	-1.14842	7.04142	0.3632	0.939769
snRNA-seq	TMEM245	edgeR-QLF	Mast cell	-1.14877	7.1881	0.364212	0.939769
snRNA-seq	ENSG00000253452	edgeR-QLF	Mast cell	1.01312	7.42431	0.364213	0.939769
snRNA-seq	COBLL1	edgeR-QLF	Mast cell	-1.14445	7.22724	0.36427	0.939769
snRNA-seq	CHODL	edgeR-QLF	Mast cell	0.989586	7.54548	0.364283	0.939769
snRNA-seq	CARMIL1	edgeR-QLF	Mast cell	0.9426	7.66901	0.364438	0.939769
snRNA-seq	GNAO1-DT	edgeR-QLF	Mast cell	1.07868	6.93188	0.364506	0.939769
snRNA-seq	EDA	edgeR-QLF	Mast cell	0.981796	7.47	0.364702	0.939769
snRNA-seq	ENSG00000249631	edgeR-QLF	Mast cell	1.05349	6.99859	0.364765	0.939769
snRNA-seq	TAFA1	edgeR-QLF	Mast cell	0.952381	7.66994	0.364887	0.939769
snRNA-seq	BIN2	edgeR-QLF	Mast cell	1.03938	6.50563	0.364967	0.939769
snRNA-seq	PLXDC2	edgeR-QLF	Mast cell	-0.999016	9.55223	0.365918	0.939769
snRNA-seq	IL34	edgeR-QLF	Mast cell	1.01914	6.83938	0.365938	0.939769
snRNA-seq	ARHGAP5	edgeR-QLF	Mast cell	-1.13809	7.10434	0.366015	0.939769
snRNA-seq	NR3C2	edgeR-QLF	Mast cell	-1.05008	8.06233	0.366365	0.939769
snRNA-seq	ZNRF1	edgeR-QLF	Mast cell	1.03247	6.59319	0.367131	0.939769
snRNA-seq	ENSG00000286271	edgeR-QLF	Mast cell	1.0807	6.61147	0.367252	0.939769
snRNA-seq	GFRA2	edgeR-QLF	Mast cell	1.05543	6.716	0.367333	0.939769
snRNA-seq	SDCCAG8	edgeR-QLF	Mast cell	-1.02669	8.3866	0.367336	0.939769
snRNA-seq	SCAF8	edgeR-QLF	Mast cell	-1.11375	7.271	0.36741	0.939769
snRNA-seq	LINC02742	edgeR-QLF	Mast cell	1.01712	7.17559	0.367671	0.939769
snRNA-seq	SERTAD2	edgeR-QLF	Mast cell	-1.21454	6.76955	0.367723	0.939769
snRNA-seq	DKK2	edgeR-QLF	Mast cell	1.00517	7.38592	0.367959	0.939769
snRNA-seq	USP42	edgeR-QLF	Mast cell	1.09588	6.59729	0.367998	0.939769
snRNA-seq	AKAP7	edgeR-QLF	Mast cell	1.03538	6.6711	0.368071	0.939769
snRNA-seq	PPFIBP1	edgeR-QLF	Mast cell	-1.05237	7.85408	0.368453	0.939769
snRNA-seq	RSBN1L	edgeR-QLF	Mast cell	-1.20992	6.86401	0.368542	0.939769
snRNA-seq	SPATA6	edgeR-QLF	Mast cell	1.03527	6.61744	0.369085	0.939769
snRNA-seq	F11-AS1	edgeR-QLF	Mast cell	1.08386	6.68374	0.369132	0.939769
snRNA-seq	DNMT3A	edgeR-QLF	Mast cell	-1.18035	6.8857	0.369433	0.939769
snRNA-seq	SHISA9	edgeR-QLF	Mast cell	0.989194	7.48937	0.369541	0.939769
snRNA-seq	TBL1X	edgeR-QLF	Mast cell	-1.08522	7.83666	0.36959	0.939769
snRNA-seq	CHFR	edgeR-QLF	Mast cell	-1.14434	7.36369	0.369619	0.939769
snRNA-seq	NFATC3	edgeR-QLF	Mast cell	-1.0811	7.59029	0.369658	0.939769
snRNA-seq	INPP4B	edgeR-QLF	Mast cell	-1.01229	8.88442	0.369782	0.939769
snRNA-seq	UNC13B	edgeR-QLF	Mast cell	0.932755	7.54264	0.369886	0.939769
snRNA-seq	TNKS2	edgeR-QLF	Mast cell	-1.14929	6.92813	0.369996	0.939769
snRNA-seq	ARIH2	edgeR-QLF	Mast cell	-1.10671	7.32083	0.37015	0.939769
snRNA-seq	ENSG00000257191	edgeR-QLF	Mast cell	1.09582	6.59439	0.370557	0.939769
snRNA-seq	MAMDC2	edgeR-QLF	Mast cell	1.05984	6.6104	0.37068	0.939769
snRNA-seq	MYO1E	edgeR-QLF	Mast cell	-1.01186	8.54703	0.370885	0.939769
snRNA-seq	ENSG00000253238	edgeR-QLF	Mast cell	0.985999	7.54376	0.371178	0.939769
snRNA-seq	FREM1	edgeR-QLF	Mast cell	1.02053	6.84344	0.371297	0.939769
snRNA-seq	MAST4	edgeR-QLF	Mast cell	0.915035	7.8513	0.37132	0.939769
snRNA-seq	CANX	edgeR-QLF	Mast cell	-1.17224	6.82469	0.372285	0.940449
snRNA-seq	GXYLT2	edgeR-QLF	Mast cell	1.05921	6.99308	0.372296	0.940449
snRNA-seq	GTF2H1	edgeR-QLF	Mast cell	-1.17287	6.92906	0.372332	0.940449
snRNA-seq	ANK3	edgeR-QLF	Mast cell	0.897643	8.33151	0.372401	0.940449
snRNA-seq	MAST2	edgeR-QLF	Mast cell	0.958574	7.54238	0.372671	0.940617
snRNA-seq	NABP1	edgeR-QLF	Mast cell	-1.17559	6.63844	0.373564	0.941287
snRNA-seq	LINC02484	edgeR-QLF	Mast cell	1.0452	6.97741	0.373648	0.941287
snRNA-seq	DNAJC16	edgeR-QLF	Mast cell	1.07146	6.58718	0.373963	0.941287
snRNA-seq	XPO5	edgeR-QLF	Mast cell	1.00622	6.65342	0.374014	0.941287
snRNA-seq	PEAK1	edgeR-QLF	Mast cell	0.880669	8.21713	0.374401	0.941287
snRNA-seq	ST6GALNAC5	edgeR-QLF	Mast cell	1.06004	6.59904	0.374645	0.941287
snRNA-seq	LINC00448	edgeR-QLF	Mast cell	1.14907	6.50674	0.374724	0.941287
snRNA-seq	NPL	edgeR-QLF	Mast cell	-1.05196	7.58942	0.374734	0.941287
snRNA-seq	ENSG00000224746	edgeR-QLF	Mast cell	1.11239	6.56855	0.374966	0.941287
snRNA-seq	FGD6	edgeR-QLF	Mast cell	0.918489	7.55818	0.375078	0.941287
snRNA-seq	CRK	edgeR-QLF	Mast cell	-1.13671	7.20462	0.375293	0.941287
snRNA-seq	LINC02438	edgeR-QLF	Mast cell	1.01351	7.07502	0.375376	0.941287
snRNA-seq	PTGER3	edgeR-QLF	Mast cell	1.03694	6.70586	0.375731	0.941667
snRNA-seq	TG	edgeR-QLF	Mast cell	1.05627	6.64989	0.376238	0.942207
snRNA-seq	RABEP2	edgeR-QLF	Mast cell	-1.32992	6.49818	0.376354	0.942207
snRNA-seq	CCNT2-AS1	edgeR-QLF	Mast cell	1.02927	6.75823	0.376787	0.942781
snRNA-seq	CROCC	edgeR-QLF	Mast cell	0.929876	7.65014	0.377441	0.943857
snRNA-seq	CDK6	edgeR-QLF	Mast cell	0.954343	7.19128	0.377625	0.943857
snRNA-seq	ENSG00000233290	edgeR-QLF	Mast cell	0.944944	7.70231	0.378264	0.943913
snRNA-seq	MARCHF4	edgeR-QLF	Mast cell	1.1266	6.46675	0.378636	0.943913
snRNA-seq	KATNAL1	edgeR-QLF	Mast cell	-1.15565	6.68852	0.378667	0.943913
snRNA-seq	SLC44A3	edgeR-QLF	Mast cell	1.09745	6.44987	0.378904	0.943913
snRNA-seq	UBE2K	edgeR-QLF	Mast cell	-1.03037	7.87004	0.379038	0.943913
snRNA-seq	LINC01266	edgeR-QLF	Mast cell	1.01233	7.05177	0.379054	0.943913
snRNA-seq	ABLIM1	edgeR-QLF	Mast cell	0.93656	7.77435	0.379074	0.943913
snRNA-seq	ASRGL1	edgeR-QLF	Mast cell	1.03019	6.66068	0.37933	0.944043
snRNA-seq	ANAPC5	edgeR-QLF	Mast cell	-1.02616	7.95592	0.379595	0.944095
snRNA-seq	TRPS1	edgeR-QLF	Mast cell	-1.01364	7.9734	0.380054	0.944095
snRNA-seq	ENSG00000237356	edgeR-QLF	Mast cell	0.878193	8.3313	0.380142	0.944095
snRNA-seq	AP2A2	edgeR-QLF	Mast cell	0.903506	7.32145	0.380375	0.944095
snRNA-seq	PLOD2	edgeR-QLF	Mast cell	-1.11232	7.02903	0.380506	0.944095
snRNA-seq	RAB7A	edgeR-QLF	Mast cell	-1.03876	7.64499	0.380695	0.944095
snRNA-seq	APTX	edgeR-QLF	Mast cell	0.948563	7.10769	0.380779	0.944095
snRNA-seq	PTCD3	edgeR-QLF	Mast cell	-1.23938	6.50139	0.381166	0.944548
snRNA-seq	LARS2	edgeR-QLF	Mast cell	0.945026	7.14254	0.381664	0.944675
snRNA-seq	SULT2B1	edgeR-QLF	Mast cell	1.01963	6.91582	0.381687	0.944675
snRNA-seq	MANBA	edgeR-QLF	Mast cell	-1.04961	7.57663	0.38201	0.944675
snRNA-seq	ENSG00000267723	edgeR-QLF	Mast cell	-1.50121	6.48559	0.382117	0.944675
snRNA-seq	PLCE1	edgeR-QLF	Mast cell	0.963454	7.33082	0.382509	0.944675
snRNA-seq	SNX31	edgeR-QLF	Mast cell	1.13243	6.57401	0.382646	0.944675
snRNA-seq	ZNF721	edgeR-QLF	Mast cell	0.946607	6.9072	0.382798	0.944675
snRNA-seq	FANCC	edgeR-QLF	Mast cell	0.9549	7.42605	0.383	0.944675
snRNA-seq	PCSK7	edgeR-QLF	Mast cell	-1.17272	6.72109	0.383155	0.944675
snRNA-seq	WDR12	edgeR-QLF	Mast cell	-1.10169	7.30616	0.383258	0.944675
snRNA-seq	ENSG00000261172	edgeR-QLF	Mast cell	1.00406	6.8454	0.383649	0.944712
snRNA-seq	DDX17	edgeR-QLF	Mast cell	-0.980891	8.42655	0.38386	0.944712
snRNA-seq	SUMF1	edgeR-QLF	Mast cell	0.855848	8.51182	0.383885	0.944712
snRNA-seq	FOXP1	edgeR-QLF	Mast cell	-1.05558	7.31287	0.384304	0.945242
snRNA-seq	U2SURP	edgeR-QLF	Mast cell	-1.07834	7.09643	0.3849	0.946203
snRNA-seq	SYNDIG1	edgeR-QLF	Mast cell	1.017	6.73907	0.385303	0.946406
snRNA-seq	SH3GL3	edgeR-QLF	Mast cell	1.09243	6.60263	0.385391	0.946406
snRNA-seq	LYPD6B	edgeR-QLF	Mast cell	1.0676	6.53949	0.385942	0.946896
snRNA-seq	TFEC	edgeR-QLF	Mast cell	-1.05243	7.55458	0.386106	0.946896
snRNA-seq	STXBP5	edgeR-QLF	Mast cell	-1.03296	7.71963	0.386204	0.946896
snRNA-seq	ABI1	edgeR-QLF	Mast cell	-1.09054	7.28468	0.386478	0.947067
snRNA-seq	ENSG00000284606	edgeR-QLF	Mast cell	0.923891	7.30442	0.387304	0.948586
snRNA-seq	SYT1-AS1	edgeR-QLF	Mast cell	0.990766	7.2172	0.387821	0.948748
snRNA-seq	ANO10	edgeR-QLF	Mast cell	0.897798	7.74038	0.387909	0.948748
snRNA-seq	ENTPD1-AS1	edgeR-QLF	Mast cell	0.926261	7.55905	0.388176	0.948748
snRNA-seq	TMEM72-AS1	edgeR-QLF	Mast cell	1.00769	6.75893	0.388607	0.948748
snRNA-seq	AGA-DT	edgeR-QLF	Mast cell	0.962841	7.35059	0.389027	0.948748
snRNA-seq	CNGB1	edgeR-QLF	Mast cell	1.11308	6.3693	0.389062	0.948748
snRNA-seq	EPB41L2	edgeR-QLF	Mast cell	-1.03627	7.7208	0.389681	0.948748
snRNA-seq	POLK	edgeR-QLF	Mast cell	-1.10462	6.94662	0.390122	0.948748
snRNA-seq	OTX2-AS1	edgeR-QLF	Mast cell	0.975745	7.32825	0.390172	0.948748
snRNA-seq	UPF2	edgeR-QLF	Mast cell	0.909055	7.16549	0.390512	0.948748
snRNA-seq	GOLPH3L	edgeR-QLF	Mast cell	-1.10182	6.96201	0.390697	0.948748
snRNA-seq	CDH9	edgeR-QLF	Mast cell	1.00406	6.88406	0.390883	0.948748
snRNA-seq	PLEKHB2	edgeR-QLF	Mast cell	1.02004	6.65587	0.391002	0.948748
snRNA-seq	PRKAR1B	edgeR-QLF	Mast cell	0.984187	6.99132	0.391292	0.948748
snRNA-seq	FBXW11	edgeR-QLF	Mast cell	-1.09839	7.10258	0.391329	0.948748
snRNA-seq	GLIS3	edgeR-QLF	Mast cell	0.87087	8.01363	0.391785	0.948748
snRNA-seq	LCP2	edgeR-QLF	Mast cell	-1.09949	6.75828	0.391831	0.948748
snRNA-seq	ENSG00000233420	edgeR-QLF	Mast cell	1.10344	6.99755	0.39193	0.948748
snRNA-seq	ENSG00000285582	edgeR-QLF	Mast cell	1.11223	6.44656	0.39217	0.948748
snRNA-seq	REV1	edgeR-QLF	Mast cell	-1.15275	6.64439	0.392252	0.948748
snRNA-seq	IRAG1	edgeR-QLF	Mast cell	-1.09804	6.95123	0.392302	0.948748
snRNA-seq	TAF4B	edgeR-QLF	Mast cell	1.0309	6.61906	0.393066	0.948748
snRNA-seq	ASH1L	edgeR-QLF	Mast cell	-0.951993	8.93507	0.393458	0.948748
snRNA-seq	HM13	edgeR-QLF	Mast cell	-1.031	7.36786	0.393951	0.948748
snRNA-seq	MYLK	edgeR-QLF	Mast cell	-1.02043	7.74671	0.393973	0.948748
snRNA-seq	HACL1	edgeR-QLF	Mast cell	1.02463	6.42707	0.394048	0.948748
snRNA-seq	ZDHHC7	edgeR-QLF	Mast cell	-1.21721	6.38577	0.394063	0.948748
snRNA-seq	EPS8	edgeR-QLF	Mast cell	-0.983692	7.9975	0.394345	0.948748
snRNA-seq	HIVEP2	edgeR-QLF	Mast cell	-1.09204	6.89529	0.394962	0.948748
snRNA-seq	WASHC2C	edgeR-QLF	Mast cell	-1.11191	6.84657	0.395309	0.948748
snRNA-seq	LINC00960	edgeR-QLF	Mast cell	0.946299	6.97983	0.395325	0.948748
snRNA-seq	ARRDC3-AS1	edgeR-QLF	Mast cell	1.01522	6.88806	0.395377	0.948748
snRNA-seq	EBF1	edgeR-QLF	Mast cell	0.908481	7.57771	0.395409	0.948748
snRNA-seq	MORF4L1	edgeR-QLF	Mast cell	0.910126	7.16619	0.39548	0.948748
snRNA-seq	IFT56	edgeR-QLF	Mast cell	-1.19012	6.72255	0.395743	0.948748
snRNA-seq	MATN2	edgeR-QLF	Mast cell	0.982032	7.1707	0.396095	0.948748
snRNA-seq	OCA2	edgeR-QLF	Mast cell	0.962605	7.1417	0.39622	0.948748
snRNA-seq	MSRA	edgeR-QLF	Mast cell	0.935089	7.19582	0.396289	0.948748
snRNA-seq	GULP1	edgeR-QLF	Mast cell	0.933255	7.22494	0.396355	0.948748
snRNA-seq	RAB39A	edgeR-QLF	Mast cell	1.04981	6.50216	0.396366	0.948748
snRNA-seq	ANOS1	edgeR-QLF	Mast cell	1.12936	6.6155	0.396635	0.948748
snRNA-seq	ABHD6	edgeR-QLF	Mast cell	1.02207	6.31836	0.396976	0.948748
snRNA-seq	SPATS2L	edgeR-QLF	Mast cell	0.933295	6.92245	0.397115	0.948748
snRNA-seq	IPO9	edgeR-QLF	Mast cell	0.987653	6.62072	0.397128	0.948748
snRNA-seq	CEP290	edgeR-QLF	Mast cell	0.956566	6.79114	0.397133	0.948748
snRNA-seq	ENSG00000259986	edgeR-QLF	Mast cell	0.969325	7.33466	0.397368	0.948748
snRNA-seq	EML1	edgeR-QLF	Mast cell	0.950463	6.77806	0.397563	0.948748
snRNA-seq	CACNA2D1	edgeR-QLF	Mast cell	0.853131	8.16045	0.397582	0.948748
snRNA-seq	ADGRL2	edgeR-QLF	Mast cell	0.850466	8.38564	0.397644	0.948748
snRNA-seq	OSMR	edgeR-QLF	Mast cell	-1.18724	6.59001	0.397655	0.948748
snRNA-seq	TBC1D1	edgeR-QLF	Mast cell	-0.990114	7.86762	0.398021	0.948748
snRNA-seq	SLC25A33	edgeR-QLF	Mast cell	0.994939	6.61012	0.39805	0.948748
snRNA-seq	TSTD3	edgeR-QLF	Mast cell	1.02498	6.47733	0.398232	0.948748
snRNA-seq	LINC01619	edgeR-QLF	Mast cell	-1.0835	7.06378	0.398677	0.949319
snRNA-seq	FAT4	edgeR-QLF	Mast cell	-1.01746	7.45994	0.399086	0.949339
snRNA-seq	TEX14	edgeR-QLF	Mast cell	0.977389	7.12046	0.399096	0.949339
snRNA-seq	ZFHX4	edgeR-QLF	Mast cell	0.986665	6.73082	0.399303	0.949344
snRNA-seq	CNTNAP3B	edgeR-QLF	Mast cell	0.860244	7.96682	0.399881	0.950159
snRNA-seq	DENND2C	edgeR-QLF	Mast cell	1.012	6.87095	0.400056	0.950159
snRNA-seq	PPP1R16B	edgeR-QLF	Mast cell	0.983961	6.75516	0.400628	0.951029
snRNA-seq	ADAMTSL1	edgeR-QLF	Mast cell	0.830717	8.84211	0.400955	0.951069
snRNA-seq	KMT2E	edgeR-QLF	Mast cell	-0.947517	8.33991	0.40125	0.951069
snRNA-seq	LINC01517	edgeR-QLF	Mast cell	1.04392	7.04463	0.401261	0.951069
snRNA-seq	ZNF26	edgeR-QLF	Mast cell	-1.28473	6.27353	0.401474	0.951074
snRNA-seq	KHDRBS1	edgeR-QLF	Mast cell	-1.08303	6.87134	0.401714	0.951074
snRNA-seq	MIR23AHG	edgeR-QLF	Mast cell	-1.00735	7.50496	0.401928	0.951074
snRNA-seq	STAT4	edgeR-QLF	Mast cell	-1.12756	6.70611	0.402282	0.951074
snRNA-seq	ENSG00000243176	edgeR-QLF	Mast cell	0.939277	7.06466	0.402291	0.951074
snRNA-seq	PTPRC	edgeR-QLF	Mast cell	-0.978355	7.67728	0.402893	0.952012
snRNA-seq	LINC02798	edgeR-QLF	Mast cell	1.02415	6.56041	0.403884	0.952121
snRNA-seq	KCNMB2-AS1	edgeR-QLF	Mast cell	0.895606	7.56048	0.404164	0.952121
snRNA-seq	CHCHD3	edgeR-QLF	Mast cell	0.925687	7.20872	0.404327	0.952121
snRNA-seq	LINC02775	edgeR-QLF	Mast cell	1.03254	6.54906	0.404656	0.952121
snRNA-seq	STK38	edgeR-QLF	Mast cell	-1.06592	7.01771	0.404689	0.952121
snRNA-seq	XRCC4	edgeR-QLF	Mast cell	0.950722	6.97382	0.4052	0.952121
snRNA-seq	PUM2	edgeR-QLF	Mast cell	-1.04386	7.12473	0.405269	0.952121
snRNA-seq	LUZP1	edgeR-QLF	Mast cell	0.944074	6.68697	0.405331	0.952121
snRNA-seq	RBFOX3	edgeR-QLF	Mast cell	0.893496	7.64315	0.405499	0.952121
snRNA-seq	DOP1B	edgeR-QLF	Mast cell	0.869582	7.74865	0.405897	0.952121
snRNA-seq	ATAD2	edgeR-QLF	Mast cell	-1.08745	7.05234	0.405955	0.952121
snRNA-seq	SPTBN1	edgeR-QLF	Mast cell	0.857085	7.6255	0.406374	0.952121
snRNA-seq	SHC3	edgeR-QLF	Mast cell	0.996624	6.60997	0.407186	0.952121
snRNA-seq	IFI16	edgeR-QLF	Mast cell	-1.05801	6.78872	0.408027	0.952121
snRNA-seq	ARHGEF7	edgeR-QLF	Mast cell	-1.04259	7.06028	0.408106	0.952121
snRNA-seq	MMP26	edgeR-QLF	Mast cell	0.98288	7.11143	0.408468	0.952121
snRNA-seq	NCALD	edgeR-QLF	Mast cell	-0.957699	8.01626	0.408515	0.952121
snRNA-seq	ENSG00000233358	edgeR-QLF	Mast cell	0.988189	7.0227	0.409019	0.952121
snRNA-seq	BTK	edgeR-QLF	Mast cell	-1.19023	6.42785	0.409074	0.952121
snRNA-seq	DAPK1	edgeR-QLF	Mast cell	-0.989794	7.43047	0.409348	0.952121
snRNA-seq	DMXL2	edgeR-QLF	Mast cell	-0.949143	7.93009	0.409642	0.952121
snRNA-seq	CREB5	edgeR-QLF	Mast cell	0.857224	7.94655	0.409947	0.952121
snRNA-seq	LINC02955	edgeR-QLF	Mast cell	0.956758	7.34857	0.410234	0.952121
snRNA-seq	MYO18A	edgeR-QLF	Mast cell	0.968076	6.52237	0.410311	0.952121
snRNA-seq	AMPD3	edgeR-QLF	Mast cell	0.916635	6.97343	0.410719	0.952121
snRNA-seq	FAF1	edgeR-QLF	Mast cell	0.804464	8.6314	0.410813	0.952121
snRNA-seq	PIGL	edgeR-QLF	Mast cell	0.889466	7.57067	0.411025	0.952121
snRNA-seq	PPP1R3B-DT	edgeR-QLF	Mast cell	0.954256	7.22549	0.411481	0.952121
snRNA-seq	BOD1L1	edgeR-QLF	Mast cell	-0.99168	7.25213	0.411734	0.952121
snRNA-seq	GDPD1	edgeR-QLF	Mast cell	1.00058	6.77795	0.411891	0.952121
snRNA-seq	MCTP1	edgeR-QLF	Mast cell	0.808081	8.41908	0.412221	0.952121
snRNA-seq	CLNS1A	edgeR-QLF	Mast cell	0.952869	6.82778	0.412344	0.952121
snRNA-seq	ENSG00000286133	edgeR-QLF	Mast cell	-1.14884	6.8601	0.412349	0.952121
snRNA-seq	NRIP1	edgeR-QLF	Mast cell	-1.02265	6.91986	0.412364	0.952121
snRNA-seq	MRTFB	edgeR-QLF	Mast cell	-0.989915	7.6552	0.412684	0.952121
snRNA-seq	DIAPH3	edgeR-QLF	Mast cell	0.858733	7.81647	0.413378	0.952121
snRNA-seq	ALMS1	edgeR-QLF	Mast cell	0.901872	7.02159	0.413553	0.952121
snRNA-seq	KIF16B	edgeR-QLF	Mast cell	0.851552	7.37848	0.413672	0.952121
snRNA-seq	RBM19	edgeR-QLF	Mast cell	0.975781	6.55288	0.413999	0.952121
snRNA-seq	DSE	edgeR-QLF	Mast cell	-1.06783	6.92008	0.414007	0.952121
snRNA-seq	VAV1	edgeR-QLF	Mast cell	-1.10015	6.93136	0.414065	0.952121
snRNA-seq	LINC01707	edgeR-QLF	Mast cell	1.07409	6.41394	0.414073	0.952121
snRNA-seq	PCGF6	edgeR-QLF	Mast cell	0.957534	6.7047	0.414141	0.952121
snRNA-seq	TRIM5	edgeR-QLF	Mast cell	0.96694	6.86019	0.414287	0.952121
snRNA-seq	LRRC8A	edgeR-QLF	Mast cell	1.02024	6.24727	0.414353	0.952121
snRNA-seq	LYPLA1	edgeR-QLF	Mast cell	0.973038	6.48907	0.414571	0.952121
snRNA-seq	FOXK1	edgeR-QLF	Mast cell	0.973517	6.56055	0.414701	0.952121
snRNA-seq	RUSC2	edgeR-QLF	Mast cell	-1.06595	6.84221	0.414748	0.952121
snRNA-seq	STRBP	edgeR-QLF	Mast cell	0.915266	6.912	0.415608	0.952121
snRNA-seq	FNBP1L	edgeR-QLF	Mast cell	0.903424	6.90499	0.415659	0.952121
snRNA-seq	ALPK2	edgeR-QLF	Mast cell	0.968668	6.7946	0.415847	0.952121
snRNA-seq	KANK2	edgeR-QLF	Mast cell	0.956197	6.52381	0.416407	0.952121
snRNA-seq	ENSG00000286637	edgeR-QLF	Mast cell	0.966979	6.72493	0.416631	0.952121
snRNA-seq	ZBTB16	edgeR-QLF	Mast cell	-1.00314	7.25608	0.41666	0.952121
snRNA-seq	TFRC	edgeR-QLF	Mast cell	-0.949567	7.55756	0.416963	0.952121
snRNA-seq	ENSG00000267509	edgeR-QLF	Mast cell	1.03076	6.38496	0.416984	0.952121
snRNA-seq	MAPK8	edgeR-QLF	Mast cell	-0.986464	7.23893	0.417025	0.952121
snRNA-seq	SAMD12	edgeR-QLF	Mast cell	0.859213	7.68208	0.417318	0.952121
snRNA-seq	ENSG00000254202	edgeR-QLF	Mast cell	0.979344	6.85477	0.417472	0.952121
snRNA-seq	EP300	edgeR-QLF	Mast cell	-1.00244	7.18264	0.41838	0.952121
snRNA-seq	CHD2	edgeR-QLF	Mast cell	0.859432	7.13774	0.418431	0.952121
snRNA-seq	MRPS27	edgeR-QLF	Mast cell	0.925262	6.55816	0.41849	0.952121
snRNA-seq	POU2F2	edgeR-QLF	Mast cell	-1.05782	6.99103	0.418862	0.952121
snRNA-seq	DGLUCY	edgeR-QLF	Mast cell	0.854218	7.59081	0.419247	0.952121
snRNA-seq	ANKRD30BL	edgeR-QLF	Mast cell	0.992131	7.1253	0.419673	0.952121
snRNA-seq	NOVA1	edgeR-QLF	Mast cell	0.933235	6.6664	0.42038	0.952121
snRNA-seq	PCLO	edgeR-QLF	Mast cell	0.880823	7.56316	0.420402	0.952121
snRNA-seq	ABCB1	edgeR-QLF	Mast cell	0.919793	7.11768	0.420634	0.952121
snRNA-seq	CCDC6	edgeR-QLF	Mast cell	0.977975	6.45073	0.420877	0.952121
snRNA-seq	SUB1	edgeR-QLF	Mast cell	0.880084	6.70715	0.420893	0.952121
snRNA-seq	BPTF	edgeR-QLF	Mast cell	-0.904079	8.55921	0.42095	0.952121
snRNA-seq	ENSG00000254138	edgeR-QLF	Mast cell	0.963825	6.70972	0.421059	0.952121
snRNA-seq	GRK5	edgeR-QLF	Mast cell	0.874348	7.40132	0.421061	0.952121
snRNA-seq	GUCY1A2	edgeR-QLF	Mast cell	0.896692	7.21346	0.421458	0.952121
snRNA-seq	EIF2AK2	edgeR-QLF	Mast cell	-1.07982	6.79097	0.42174	0.952121
snRNA-seq	ANO6	edgeR-QLF	Mast cell	-0.927334	7.92277	0.422215	0.952121
snRNA-seq	MALAT1	edgeR-QLF	Mast cell	-1.02886	14.2001	0.422419	0.952121
snRNA-seq	BRD4	edgeR-QLF	Mast cell	0.88192	6.75811	0.422593	0.952121
snRNA-seq	GPNMB	edgeR-QLF	Mast cell	-0.914973	8.02031	0.423051	0.952121
snRNA-seq	SNX1	edgeR-QLF	Mast cell	-1.02518	7.01282	0.423319	0.952121
snRNA-seq	NUP155	edgeR-QLF	Mast cell	0.914677	6.83692	0.423493	0.952121
snRNA-seq	COPB1	edgeR-QLF	Mast cell	-1.02803	6.90995	0.423501	0.952121
snRNA-seq	ENSG00000254361	edgeR-QLF	Mast cell	0.970253	6.72707	0.423652	0.952121
snRNA-seq	TLE4	edgeR-QLF	Mast cell	0.94262	6.6587	0.423667	0.952121
snRNA-seq	FLNA	edgeR-QLF	Mast cell	-0.99112	7.22165	0.424085	0.952121
snRNA-seq	NIN	edgeR-QLF	Mast cell	-0.973445	7.26817	0.424357	0.952121
snRNA-seq	ARHGAP29	edgeR-QLF	Mast cell	0.900346	6.86637	0.424411	0.952121
snRNA-seq	OPHN1	edgeR-QLF	Mast cell	0.879285	7.62198	0.424751	0.952121
snRNA-seq	EPM2A	edgeR-QLF	Mast cell	0.908828	7.0679	0.424886	0.952121
snRNA-seq	PRICKLE1	edgeR-QLF	Mast cell	0.886673	7.2373	0.425019	0.952121
snRNA-seq	NCMAP	edgeR-QLF	Mast cell	0.912933	6.84592	0.425112	0.952121
snRNA-seq	ZSWIM5	edgeR-QLF	Mast cell	0.865263	7.63232	0.425151	0.952121
snRNA-seq	TWSG1	edgeR-QLF	Mast cell	0.898573	6.90894	0.425265	0.952121
snRNA-seq	LYN	edgeR-QLF	Mast cell	-0.921289	8.04327	0.425286	0.952121
snRNA-seq	GREB1	edgeR-QLF	Mast cell	1.01347	6.69961	0.42556	0.952121
snRNA-seq	TFCP2	edgeR-QLF	Mast cell	-0.950554	7.63186	0.425672	0.952121
snRNA-seq	DIRC3	edgeR-QLF	Mast cell	0.833139	7.70801	0.425864	0.952121
snRNA-seq	SUFU	edgeR-QLF	Mast cell	0.91107	7.14003	0.425913	0.952121
snRNA-seq	ELF2	edgeR-QLF	Mast cell	-0.896085	8.43927	0.425988	0.952121
snRNA-seq	MAP4	edgeR-QLF	Mast cell	-0.886347	8.79876	0.426116	0.952121
snRNA-seq	ENSG00000286147	edgeR-QLF	Mast cell	0.866634	7.2712	0.426182	0.952121
snRNA-seq	LINC01234	edgeR-QLF	Mast cell	0.938502	7.09677	0.426199	0.952121
snRNA-seq	JADE3	edgeR-QLF	Mast cell	0.965557	6.6114	0.426243	0.952121
snRNA-seq	ENSG00000228714	edgeR-QLF	Mast cell	0.858081	7.70924	0.426513	0.952121
snRNA-seq	TACC2	edgeR-QLF	Mast cell	0.84084	7.54321	0.42685	0.952121
snRNA-seq	TENT5A	edgeR-QLF	Mast cell	-1.01973	6.97001	0.426905	0.952121
snRNA-seq	EMP2	edgeR-QLF	Mast cell	-1.03876	6.88312	0.427105	0.952121
snRNA-seq	KIAA0825	edgeR-QLF	Mast cell	0.860416	7.49381	0.42712	0.952121
snRNA-seq	MIR4435-2HG	edgeR-QLF	Mast cell	0.810861	7.85507	0.427491	0.952121
snRNA-seq	IARS1	edgeR-QLF	Mast cell	-0.959539	7.40922	0.427777	0.952121
snRNA-seq	FKBP15	edgeR-QLF	Mast cell	-0.970869	7.19859	0.427835	0.952121
snRNA-seq	PBRM1	edgeR-QLF	Mast cell	-0.902037	8.2694	0.428177	0.952121
snRNA-seq	PCMTD1	edgeR-QLF	Mast cell	-0.986523	7.01609	0.428325	0.952121
snRNA-seq	TTC3	edgeR-QLF	Mast cell	-0.901203	8.03617	0.428328	0.952121
snRNA-seq	POGZ	edgeR-QLF	Mast cell	-1.00988	6.98649	0.428377	0.952121
snRNA-seq	OSTM1	edgeR-QLF	Mast cell	0.889884	6.98488	0.428747	0.952121
snRNA-seq	ENSG00000227496	edgeR-QLF	Mast cell	0.949126	6.47621	0.428957	0.952121
snRNA-seq	GFPT1	edgeR-QLF	Mast cell	-0.987853	7.17497	0.429221	0.952121
snRNA-seq	FBXL5	edgeR-QLF	Mast cell	-1.01093	6.84266	0.42925	0.952121
snRNA-seq	TUBA1C	edgeR-QLF	Mast cell	0.899263	7.03525	0.429518	0.952121
snRNA-seq	SRSF11	edgeR-QLF	Mast cell	-0.889021	8.19447	0.429745	0.952121
snRNA-seq	FHIT	edgeR-QLF	Mast cell	0.76756	9.28131	0.430413	0.952121
snRNA-seq	TUT7	edgeR-QLF	Mast cell	-0.993236	7.07543	0.430501	0.952121
snRNA-seq	KLHL20	edgeR-QLF	Mast cell	-0.955266	7.39635	0.430501	0.952121
snRNA-seq	STXBP5-AS1	edgeR-QLF	Mast cell	0.896265	7.18148	0.430661	0.952121
snRNA-seq	RIMKLB	edgeR-QLF	Mast cell	0.911284	6.84851	0.431135	0.952121
snRNA-seq	GRM7-AS3	edgeR-QLF	Mast cell	0.929949	6.96903	0.431194	0.952121
snRNA-seq	ENSG00000250064	edgeR-QLF	Mast cell	0.985837	6.49466	0.431293	0.952121
snRNA-seq	DNASE1	edgeR-QLF	Mast cell	0.908871	6.73557	0.43139	0.952121
snRNA-seq	TLN1	edgeR-QLF	Mast cell	-1.00301	6.76428	0.431453	0.952121
snRNA-seq	NEDD4	edgeR-QLF	Mast cell	0.85875	7.14246	0.431525	0.952121
snRNA-seq	PBX3	edgeR-QLF	Mast cell	-0.922425	7.72337	0.431633	0.952121
snRNA-seq	ENSG00000285557	edgeR-QLF	Mast cell	1.00153	6.75689	0.431741	0.952121
snRNA-seq	SH3PXD2A	edgeR-QLF	Mast cell	0.825799	7.49103	0.431998	0.952121
snRNA-seq	HCCS-DT	edgeR-QLF	Mast cell	1.00062	6.81589	0.43217	0.952121
snRNA-seq	CPXM2	edgeR-QLF	Mast cell	0.89229	7.00771	0.432655	0.952121
snRNA-seq	SLC25A37	edgeR-QLF	Mast cell	0.905224	6.64651	0.432758	0.952121
snRNA-seq	APLF	edgeR-QLF	Mast cell	0.923572	6.89265	0.432917	0.952121
snRNA-seq	SMARCAL1	edgeR-QLF	Mast cell	0.915598	6.55656	0.43304	0.952121
snRNA-seq	YARS1	edgeR-QLF	Mast cell	0.931606	6.53135	0.433198	0.952121
snRNA-seq	RAB11A	edgeR-QLF	Mast cell	0.845	7.49592	0.433331	0.952121
snRNA-seq	ARMC9	edgeR-QLF	Mast cell	0.879514	7.20672	0.433468	0.952121
snRNA-seq	HDAC4	edgeR-QLF	Mast cell	0.886228	6.89949	0.433475	0.952121
snRNA-seq	AMN1	edgeR-QLF	Mast cell	-1.07207	6.79047	0.433492	0.952121
snRNA-seq	SEMA5A	edgeR-QLF	Mast cell	0.820523	7.87675	0.433616	0.952121
snRNA-seq	LINC00486	edgeR-QLF	Mast cell	-1.06832	15.5714	0.433634	0.952121
snRNA-seq	CALD1	edgeR-QLF	Mast cell	-0.874137	8.87393	0.43374	0.952121
snRNA-seq	TTC14	edgeR-QLF	Mast cell	-0.973196	6.67308	0.433914	0.952121
snRNA-seq	B2M	edgeR-QLF	Mast cell	-0.960899	7.13616	0.434077	0.952121
snRNA-seq	NSRP1	edgeR-QLF	Mast cell	-0.956034	7.11323	0.43449	0.952121
snRNA-seq	SMG5	edgeR-QLF	Mast cell	-1.051	6.68881	0.434619	0.952121
snRNA-seq	RBMS1	edgeR-QLF	Mast cell	-0.923068	7.64535	0.434908	0.952121
snRNA-seq	PAK2	edgeR-QLF	Mast cell	-0.929143	7.53569	0.434959	0.952121
snRNA-seq	SPARCL1	edgeR-QLF	Mast cell	-0.910268	8.02515	0.435512	0.952121
snRNA-seq	N4BP1	edgeR-QLF	Mast cell	-1.06186	6.80959	0.4357	0.952121
snRNA-seq	PC	edgeR-QLF	Mast cell	0.98952	6.54043	0.435852	0.952121
snRNA-seq	KNTC1	edgeR-QLF	Mast cell	0.906373	6.95339	0.43586	0.952121
snRNA-seq	SLC9A9	edgeR-QLF	Mast cell	0.776598	8.10218	0.436291	0.952121
snRNA-seq	SOX13	edgeR-QLF	Mast cell	-1.09137	6.6274	0.436583	0.952121
snRNA-seq	SLC8B1	edgeR-QLF	Mast cell	0.881499	6.75717	0.43661	0.952121
snRNA-seq	ENSG00000287122	edgeR-QLF	Mast cell	0.948611	6.86944	0.436661	0.952121
snRNA-seq	LY86-AS1	edgeR-QLF	Mast cell	0.908421	6.9975	0.437144	0.952121
snRNA-seq	TBL1XR1	edgeR-QLF	Mast cell	-0.874641	8.26675	0.437295	0.952121
snRNA-seq	CNOT10	edgeR-QLF	Mast cell	0.902851	7.00425	0.438279	0.952121
snRNA-seq	RUFY3	edgeR-QLF	Mast cell	-0.923415	7.59789	0.438288	0.952121
snRNA-seq	CCNI	edgeR-QLF	Mast cell	-0.973812	6.91508	0.438383	0.952121
snRNA-seq	APBB1IP	edgeR-QLF	Mast cell	-0.886679	8.13276	0.438696	0.952121
snRNA-seq	SYNE2	edgeR-QLF	Mast cell	0.755255	8.84708	0.438714	0.952121
snRNA-seq	UBE4A	edgeR-QLF	Mast cell	-1.00922	6.749	0.438946	0.952121
snRNA-seq	GABRB1	edgeR-QLF	Mast cell	0.803966	7.84711	0.439148	0.952121
snRNA-seq	POR	edgeR-QLF	Mast cell	0.879831	6.80302	0.439419	0.952121
snRNA-seq	PKD1L3	edgeR-QLF	Mast cell	0.923788	6.70504	0.439612	0.952121
snRNA-seq	LRRIQ1	edgeR-QLF	Mast cell	0.922833	6.86696	0.439861	0.952121
snRNA-seq	LINC02197	edgeR-QLF	Mast cell	0.814518	7.66022	0.44007	0.952121
snRNA-seq	ZCCHC7	edgeR-QLF	Mast cell	-0.87113	8.29034	0.440406	0.952121
snRNA-seq	ARHGEF11	edgeR-QLF	Mast cell	-0.951167	7.17782	0.441181	0.952121
snRNA-seq	LARP1B	edgeR-QLF	Mast cell	0.837047	7.30027	0.441396	0.952121
snRNA-seq	RNGTT	edgeR-QLF	Mast cell	0.836899	7.20308	0.441738	0.952121
snRNA-seq	TAFA2	edgeR-QLF	Mast cell	-0.858973	8.73854	0.441764	0.952121
snRNA-seq	PHACTR2	edgeR-QLF	Mast cell	-0.881719	8.14971	0.441826	0.952121
snRNA-seq	FBXW8	edgeR-QLF	Mast cell	-0.953455	7.09504	0.441883	0.952121
snRNA-seq	DLEU1	edgeR-QLF	Mast cell	0.769192	8.4389	0.442016	0.952121
snRNA-seq	ADGRE5	edgeR-QLF	Mast cell	-0.989451	6.8771	0.442104	0.952121
snRNA-seq	LPP	edgeR-QLF	Mast cell	-0.838445	9.58933	0.442123	0.952121
snRNA-seq	SLC24A2	edgeR-QLF	Mast cell	0.887929	7.17537	0.442216	0.952121
snRNA-seq	FA2H	edgeR-QLF	Mast cell	0.983973	6.43462	0.442318	0.952121
snRNA-seq	PRKCQ	edgeR-QLF	Mast cell	0.92767	6.83985	0.44235	0.952121
snRNA-seq	RSRC2	edgeR-QLF	Mast cell	-0.901504	7.43193	0.442571	0.952121
snRNA-seq	NCKAP1L	edgeR-QLF	Mast cell	-0.977706	6.76851	0.442938	0.952121
snRNA-seq	RSPRY1	edgeR-QLF	Mast cell	0.895073	6.52106	0.443256	0.952121
snRNA-seq	ARHGEF2	edgeR-QLF	Mast cell	-0.963649	7.13649	0.443363	0.952121
snRNA-seq	PARP14	edgeR-QLF	Mast cell	-0.902287	7.45767	0.443432	0.952121
snRNA-seq	ENSG00000247228	edgeR-QLF	Mast cell	0.98362	6.44455	0.443914	0.952121
snRNA-seq	ABCC11	edgeR-QLF	Mast cell	0.989428	6.51349	0.444194	0.952121
snRNA-seq	USP9X	edgeR-QLF	Mast cell	-0.975093	7.07825	0.444322	0.952121
snRNA-seq	WDTC1	edgeR-QLF	Mast cell	0.859583	6.87246	0.444379	0.952121
snRNA-seq	PTPN12	edgeR-QLF	Mast cell	-0.900325	7.67139	0.44442	0.952121
snRNA-seq	RNF121	edgeR-QLF	Mast cell	0.917438	6.56013	0.444458	0.952121
snRNA-seq	PPP4R1	edgeR-QLF	Mast cell	-0.998848	6.64732	0.444466	0.952121
snRNA-seq	RPS6KC1	edgeR-QLF	Mast cell	0.811059	7.30634	0.444517	0.952121
snRNA-seq	COX7B2	edgeR-QLF	Mast cell	0.930426	6.85354	0.444553	0.952121
snRNA-seq	GAB2	edgeR-QLF	Mast cell	-0.872506	8.02916	0.44467	0.952121
snRNA-seq	RALGAPA1	edgeR-QLF	Mast cell	-0.873616	8.18283	0.444785	0.952121
snRNA-seq	TRABD2B	edgeR-QLF	Mast cell	0.827918	7.12865	0.445223	0.952121
snRNA-seq	THOC2	edgeR-QLF	Mast cell	-0.917382	7.35561	0.445423	0.952121
snRNA-seq	ABCB11	edgeR-QLF	Mast cell	0.922567	6.3625	0.445812	0.952121
snRNA-seq	FAM174B	edgeR-QLF	Mast cell	0.809921	7.2978	0.445814	0.952121
snRNA-seq	MAP4K4	edgeR-QLF	Mast cell	-0.889535	7.76349	0.446163	0.952121
snRNA-seq	ANGPT1	edgeR-QLF	Mast cell	-0.942396	7.15104	0.446257	0.952121
snRNA-seq	SLC12A2	edgeR-QLF	Mast cell	0.882424	6.55202	0.446337	0.952121
snRNA-seq	AFAP1	edgeR-QLF	Mast cell	0.858288	6.9231	0.446447	0.952121
snRNA-seq	MEF2C	edgeR-QLF	Mast cell	-0.867477	8.06049	0.446724	0.952121
snRNA-seq	NRF1	edgeR-QLF	Mast cell	0.849725	7.11243	0.44675	0.952121
snRNA-seq	AKAP13	edgeR-QLF	Mast cell	-0.840348	8.91772	0.447309	0.952873
snRNA-seq	MED12L	edgeR-QLF	Mast cell	0.869084	7.27662	0.447701	0.952968
snRNA-seq	MTA3	edgeR-QLF	Mast cell	0.783729	8.15558	0.448066	0.952968
snRNA-seq	ANKUB1	edgeR-QLF	Mast cell	0.831921	7.34992	0.448182	0.952968
snRNA-seq	ENSG00000265994	edgeR-QLF	Mast cell	0.999979	6.37881	0.448334	0.952968
snRNA-seq	ENSG00000237975	edgeR-QLF	Mast cell	0.874357	6.8703	0.448383	0.952968
snRNA-seq	MYH11	edgeR-QLF	Mast cell	-0.846122	8.58224	0.448642	0.952987
snRNA-seq	GIGYF2	edgeR-QLF	Mast cell	-0.914971	7.3906	0.449234	0.952987
snRNA-seq	ZNF565	edgeR-QLF	Mast cell	0.953521	6.5459	0.449519	0.952987
snRNA-seq	PCNX4	edgeR-QLF	Mast cell	-0.919948	7.26961	0.449577	0.952987
snRNA-seq	ZFYVE9	edgeR-QLF	Mast cell	0.80293	7.53983	0.449589	0.952987
snRNA-seq	ATG7	edgeR-QLF	Mast cell	-0.835372	8.81244	0.449627	0.952987
snRNA-seq	ENSG00000285826	edgeR-QLF	Mast cell	0.894024	6.8987	0.450397	0.953815
snRNA-seq	ENSG00000251600	edgeR-QLF	Mast cell	0.758876	8.28763	0.45043	0.953815
snRNA-seq	COL19A1	edgeR-QLF	Mast cell	0.743834	8.67962	0.45077	0.954098
snRNA-seq	ARL17B	edgeR-QLF	Mast cell	-0.987001	6.92934	0.452002	0.955738
snRNA-seq	CMKLR2	edgeR-QLF	Mast cell	0.927925	6.88906	0.452061	0.955738
snRNA-seq	FAM193A	edgeR-QLF	Mast cell	-0.890006	7.49644	0.452375	0.955738
snRNA-seq	TRIM22	edgeR-QLF	Mast cell	-0.957083	6.656	0.452585	0.955738
snRNA-seq	HCK	edgeR-QLF	Mast cell	-1.01264	6.85599	0.452872	0.955738
snRNA-seq	WASHC4	edgeR-QLF	Mast cell	-0.872359	7.53007	0.452951	0.955738
snRNA-seq	PLPPR5-AS1	edgeR-QLF	Mast cell	0.957247	6.66373	0.45299	0.955738
snRNA-seq	PWRN4	edgeR-QLF	Mast cell	0.848032	7.12702	0.453202	0.955743
snRNA-seq	SMS	edgeR-QLF	Mast cell	-1.06085	6.53038	0.453488	0.955743
snRNA-seq	TXNDC11	edgeR-QLF	Mast cell	-1.0106	6.60341	0.453612	0.955743
snRNA-seq	ENSG00000288546	edgeR-QLF	Mast cell	0.776944	8.3204	0.454213	0.9558
snRNA-seq	MARCHF10	edgeR-QLF	Mast cell	-1.28797	6.61881	0.454265	0.9558
snRNA-seq	ZNF780B	edgeR-QLF	Mast cell	-0.962205	6.73662	0.454432	0.9558
snRNA-seq	SUCO	edgeR-QLF	Mast cell	-0.942193	6.97881	0.454794	0.9558
snRNA-seq	ATP6V1A	edgeR-QLF	Mast cell	-0.9375	7.2605	0.4549	0.9558
snRNA-seq	MINK1	edgeR-QLF	Mast cell	0.848971	6.7819	0.454943	0.9558
snRNA-seq	AKAP6	edgeR-QLF	Mast cell	-0.837601	8.55118	0.455084	0.9558
snRNA-seq	CAST	edgeR-QLF	Mast cell	-0.863784	7.81996	0.45539	0.955903
snRNA-seq	EFL1	edgeR-QLF	Mast cell	0.868973	6.47468	0.455546	0.955903
snRNA-seq	PABIR3	edgeR-QLF	Mast cell	-1.13309	6.37992	0.456123	0.956154
snRNA-seq	GALNT18	edgeR-QLF	Mast cell	0.832605	7.06868	0.456214	0.956154
snRNA-seq	MMS19	edgeR-QLF	Mast cell	0.899887	6.48484	0.456363	0.956154
snRNA-seq	ZNF804A	edgeR-QLF	Mast cell	0.791114	7.38796	0.456492	0.956154
snRNA-seq	ATF7IP	edgeR-QLF	Mast cell	-0.87079	7.5306	0.457284	0.956426
snRNA-seq	SNX8	edgeR-QLF	Mast cell	0.845818	7.00277	0.45757	0.956426
snRNA-seq	NFIA	edgeR-QLF	Mast cell	0.744067	8.32706	0.457672	0.956426
snRNA-seq	EXOC2	edgeR-QLF	Mast cell	-0.970164	6.86168	0.457709	0.956426
snRNA-seq	NLGN4X	edgeR-QLF	Mast cell	0.860243	7.35618	0.457955	0.956426
snRNA-seq	UTP20	edgeR-QLF	Mast cell	0.864612	6.74294	0.458934	0.956426
snRNA-seq	MITF	edgeR-QLF	Mast cell	-0.863355	7.7088	0.45904	0.956426
snRNA-seq	ADAMTS10	edgeR-QLF	Mast cell	0.837691	6.64043	0.459269	0.956426
snRNA-seq	COL25A1	edgeR-QLF	Mast cell	0.75151	8.06145	0.459556	0.956426
snRNA-seq	ENSG00000285471	edgeR-QLF	Mast cell	-1.11571	6.68958	0.45968	0.956426
snRNA-seq	GIPC2	edgeR-QLF	Mast cell	0.829246	6.9873	0.459833	0.956426
snRNA-seq	GALNT2	edgeR-QLF	Mast cell	0.836518	6.87791	0.460046	0.956426
snRNA-seq	CRTC3	edgeR-QLF	Mast cell	-0.944065	6.87092	0.460108	0.956426
snRNA-seq	COL24A1	edgeR-QLF	Mast cell	0.772922	7.82444	0.460161	0.956426
snRNA-seq	KREMEN1	edgeR-QLF	Mast cell	0.838045	6.85246	0.460369	0.956426
snRNA-seq	UBR4	edgeR-QLF	Mast cell	0.814519	6.85472	0.460527	0.956426
snRNA-seq	CHST11	edgeR-QLF	Mast cell	-0.820361	8.44388	0.460557	0.956426
snRNA-seq	SLC44A2	edgeR-QLF	Mast cell	0.820843	6.86009	0.460602	0.956426
snRNA-seq	FAM20A	edgeR-QLF	Mast cell	0.854461	6.54789	0.460745	0.956426
snRNA-seq	ARMC8	edgeR-QLF	Mast cell	-0.910693	7.1125	0.460754	0.956426
snRNA-seq	SEPTIN6	edgeR-QLF	Mast cell	0.826628	6.89571	0.462124	0.956994
snRNA-seq	LINC02964	edgeR-QLF	Mast cell	0.833996	7.22016	0.462129	0.956994
snRNA-seq	QKI	edgeR-QLF	Mast cell	-0.838844	8.03406	0.462173	0.956994
snRNA-seq	EEIG2	edgeR-QLF	Mast cell	-0.970953	6.71429	0.462223	0.956994
snRNA-seq	LLGL2	edgeR-QLF	Mast cell	-1.11765	6.47776	0.462233	0.956994
snRNA-seq	PRKX	edgeR-QLF	Mast cell	0.886539	6.76242	0.462268	0.956994
snRNA-seq	ANKRD6	edgeR-QLF	Mast cell	0.83476	7.35385	0.463337	0.958778
snRNA-seq	SYBU	edgeR-QLF	Mast cell	-1.11024	6.52474	0.463811	0.958826
snRNA-seq	UBE3D	edgeR-QLF	Mast cell	0.854824	6.8256	0.463989	0.958826
snRNA-seq	SNX2	edgeR-QLF	Mast cell	-0.908368	7.04195	0.464091	0.958826
snRNA-seq	AXDND1	edgeR-QLF	Mast cell	0.807987	7.34611	0.46425	0.958826
snRNA-seq	LIMS1	edgeR-QLF	Mast cell	-0.862136	7.56936	0.464415	0.958826
snRNA-seq	IREB2	edgeR-QLF	Mast cell	-0.909296	6.90127	0.464646	0.958826
snRNA-seq	VWF	edgeR-QLF	Mast cell	0.803198	7.23945	0.46481	0.958826
snRNA-seq	ATF7IP2	edgeR-QLF	Mast cell	-0.842032	8.08339	0.465602	0.959388
snRNA-seq	EEF2K	edgeR-QLF	Mast cell	-0.878839	7.48897	0.465656	0.959388
snRNA-seq	ZFPM2	edgeR-QLF	Mast cell	0.719192	8.87636	0.465897	0.959388
snRNA-seq	ST3GAL1	edgeR-QLF	Mast cell	-0.896281	7.18783	0.465912	0.959388
snRNA-seq	FAM149B1	edgeR-QLF	Mast cell	0.852949	6.61482	0.466573	0.959726
snRNA-seq	TGFB1	edgeR-QLF	Mast cell	-0.929023	6.90923	0.466588	0.959726
snRNA-seq	KATNBL1	edgeR-QLF	Mast cell	-0.93103	7.01868	0.466744	0.959726
snRNA-seq	USO1	edgeR-QLF	Mast cell	-0.875374	7.4003	0.466943	0.959726
snRNA-seq	EPCAM-DT	edgeR-QLF	Mast cell	0.839826	7.17425	0.467173	0.959726
snRNA-seq	MYO9A	edgeR-QLF	Mast cell	-0.828239	8.0008	0.46732	0.959726
snRNA-seq	SPDYE17	edgeR-QLF	Mast cell	0.866246	6.9863	0.468261	0.960711
snRNA-seq	CA5B	edgeR-QLF	Mast cell	0.881611	6.6845	0.468411	0.960711
snRNA-seq	ACACA	edgeR-QLF	Mast cell	0.75097	7.93089	0.468422	0.960711
snRNA-seq	AGPAT3	edgeR-QLF	Mast cell	0.820494	6.76713	0.468649	0.960751
snRNA-seq	TBC1D22A	edgeR-QLF	Mast cell	0.723797	8.07886	0.46924	0.96113
snRNA-seq	PRKG1	edgeR-QLF	Mast cell	-0.789022	9.802	0.469402	0.96113
snRNA-seq	TPTEP2-CSNK1E	edgeR-QLF	Mast cell	-0.876335	7.23887	0.469457	0.96113
snRNA-seq	ENSG00000274265	edgeR-QLF	Mast cell	-0.826918	7.89887	0.470657	0.963161
snRNA-seq	ENSG00000280560	edgeR-QLF	Mast cell	0.761797	7.51317	0.471174	0.963794
snRNA-seq	GPR158	edgeR-QLF	Mast cell	0.781394	7.50922	0.471613	0.964264
snRNA-seq	SLF2	edgeR-QLF	Mast cell	-0.880451	7.14267	0.47185	0.964324
snRNA-seq	SVIL	edgeR-QLF	Mast cell	0.739233	7.79824	0.472222	0.964347
snRNA-seq	CERT1	edgeR-QLF	Mast cell	-0.841244	7.55132	0.47232	0.964347
snRNA-seq	GNG12-AS1	edgeR-QLF	Mast cell	0.854388	7.13647	0.472652	0.964347
snRNA-seq	FNIP2	edgeR-QLF	Mast cell	-0.808405	8.05327	0.473065	0.964347
snRNA-seq	ATP2C1	edgeR-QLF	Mast cell	-0.860057	7.37727	0.473105	0.964347
snRNA-seq	METTL15	edgeR-QLF	Mast cell	0.758909	7.54213	0.473163	0.964347
snRNA-seq	CTSS	edgeR-QLF	Mast cell	-0.878697	7.12744	0.47332	0.964347
snRNA-seq	HMGA1P4	edgeR-QLF	Mast cell	-0.964687	6.59035	0.47386	0.964493
snRNA-seq	CDH11	edgeR-QLF	Mast cell	-0.852253	7.69465	0.473965	0.964493
snRNA-seq	HELZ	edgeR-QLF	Mast cell	-0.837354	7.64814	0.474295	0.964493
snRNA-seq	CNST	edgeR-QLF	Mast cell	-0.882253	7.10347	0.4743	0.964493
snRNA-seq	ENSG00000267787	edgeR-QLF	Mast cell	0.816878	6.92689	0.474452	0.964493
snRNA-seq	LINC02542	edgeR-QLF	Mast cell	0.802069	7.1135	0.474874	0.964493
snRNA-seq	L2HGDH	edgeR-QLF	Mast cell	-1.01389	6.60966	0.474903	0.964493
snRNA-seq	TRPM2	edgeR-QLF	Mast cell	-0.917207	6.7549	0.475235	0.964493
snRNA-seq	CLSTN2	edgeR-QLF	Mast cell	0.742767	7.95407	0.475394	0.964493
snRNA-seq	HNRNPA2B1	edgeR-QLF	Mast cell	-0.815781	7.71483	0.475476	0.964493
snRNA-seq	A2M	edgeR-QLF	Mast cell	-0.871629	7.08441	0.475683	0.964493
snRNA-seq	MARCHF1	edgeR-QLF	Mast cell	0.710214	8.52492	0.475935	0.96458
snRNA-seq	SLC30A7	edgeR-QLF	Mast cell	-0.963865	6.53695	0.476384	0.964598
snRNA-seq	LINC02256	edgeR-QLF	Mast cell	-0.914695	6.94859	0.476513	0.964598
snRNA-seq	VRK2	edgeR-QLF	Mast cell	0.796599	7.07906	0.476598	0.964598
snRNA-seq	VAC14	edgeR-QLF	Mast cell	-0.885665	7.16646	0.476985	0.964598
snRNA-seq	PPM1D	edgeR-QLF	Mast cell	0.845518	6.58731	0.476985	0.964598
snRNA-seq	MT-CO1	edgeR-QLF	Mast cell	-0.791491	9.43941	0.477765	0.964912
snRNA-seq	GHR	edgeR-QLF	Mast cell	0.806028	7.22586	0.477951	0.964912
snRNA-seq	ENSG00000286121	edgeR-QLF	Mast cell	0.843493	6.8485	0.478058	0.964912
snRNA-seq	TCERG1	edgeR-QLF	Mast cell	-0.880057	7.03413	0.478214	0.964912
snRNA-seq	AGO4	edgeR-QLF	Mast cell	-0.840074	7.50229	0.478605	0.964912
snRNA-seq	ENSG00000130723	edgeR-QLF	Mast cell	0.73695	7.55045	0.478706	0.964912
snRNA-seq	ME1	edgeR-QLF	Mast cell	-0.85905	7.65954	0.478813	0.964912
snRNA-seq	FCHSD2	edgeR-QLF	Mast cell	-0.780576	8.74141	0.479293	0.964912
snRNA-seq	RYK	edgeR-QLF	Mast cell	0.785568	6.91456	0.479294	0.964912
snRNA-seq	NIPAL2	edgeR-QLF	Mast cell	-0.902382	7.12868	0.479307	0.964912
snRNA-seq	ENSG00000237480	edgeR-QLF	Mast cell	0.875149	6.8296	0.479634	0.964912
snRNA-seq	SCARB1	edgeR-QLF	Mast cell	-0.918452	6.951	0.479917	0.964912
snRNA-seq	SMARCA4	edgeR-QLF	Mast cell	0.777936	7.12725	0.480426	0.964912
snRNA-seq	DNMBP	edgeR-QLF	Mast cell	0.805413	7.02506	0.480786	0.964912
snRNA-seq	ENSG00000250049	edgeR-QLF	Mast cell	0.804889	7.24844	0.480789	0.964912
snRNA-seq	PKD1	edgeR-QLF	Mast cell	-0.882055	6.69617	0.480822	0.964912
snRNA-seq	FRY	edgeR-QLF	Mast cell	-0.7848	8.54261	0.481101	0.964912
snRNA-seq	LIMD1	edgeR-QLF	Mast cell	0.796372	7.06402	0.481484	0.964912
snRNA-seq	INTS2	edgeR-QLF	Mast cell	0.854297	6.54016	0.481584	0.964912
snRNA-seq	KIF2A	edgeR-QLF	Mast cell	-0.914039	7.03727	0.481675	0.964912
snRNA-seq	GOLGA4	edgeR-QLF	Mast cell	-0.786875	8.14165	0.481699	0.964912
snRNA-seq	ENSG00000287083	edgeR-QLF	Mast cell	0.857615	6.56714	0.481726	0.964912
snRNA-seq	LIN54	edgeR-QLF	Mast cell	0.811847	6.79773	0.482583	0.966099
snRNA-seq	TOX	edgeR-QLF	Mast cell	-0.850111	7.59543	0.482736	0.966099
snRNA-seq	TNRC6A	edgeR-QLF	Mast cell	-0.779647	8.62315	0.483347	0.966333
snRNA-seq	SOS1	edgeR-QLF	Mast cell	-0.800532	7.96893	0.4836	0.966333
snRNA-seq	SMCHD1	edgeR-QLF	Mast cell	-0.820291	7.52476	0.483635	0.966333
snRNA-seq	OPA3	edgeR-QLF	Mast cell	0.798431	6.93587	0.483688	0.966333
snRNA-seq	LINC01138	edgeR-QLF	Mast cell	0.732359	7.7801	0.484344	0.966767
snRNA-seq	BCAR3	edgeR-QLF	Mast cell	0.740676	7.55632	0.484681	0.966767
snRNA-seq	CACNB4	edgeR-QLF	Mast cell	0.844162	6.71293	0.484733	0.966767
snRNA-seq	PIP5K1B	edgeR-QLF	Mast cell	0.787447	7.38576	0.484741	0.966767
snRNA-seq	SCAI	edgeR-QLF	Mast cell	0.74642	7.71554	0.484967	0.966801
snRNA-seq	SLC38A4-AS1	edgeR-QLF	Mast cell	-0.782302	8.26414	0.485417	0.967075
snRNA-seq	SYNJ1	edgeR-QLF	Mast cell	-0.911983	6.95467	0.485522	0.967075
snRNA-seq	TRIP4	edgeR-QLF	Mast cell	-0.905067	7.0322	0.485914	0.96737
snRNA-seq	ZNF407	edgeR-QLF	Mast cell	0.731485	7.40192	0.48635	0.96737
snRNA-seq	EVI5	edgeR-QLF	Mast cell	0.697981	8.09331	0.486607	0.96737
snRNA-seq	NINL	edgeR-QLF	Mast cell	0.77764	6.98792	0.486711	0.96737
snRNA-seq	ATP8B4	edgeR-QLF	Mast cell	0.737351	7.39537	0.486884	0.96737
snRNA-seq	LINC01934	edgeR-QLF	Mast cell	0.777617	7.28411	0.487266	0.96737
snRNA-seq	TLE1-DT	edgeR-QLF	Mast cell	0.836966	6.64595	0.487337	0.96737
snRNA-seq	ZNF148	edgeR-QLF	Mast cell	-0.816615	7.42312	0.487342	0.96737
snRNA-seq	EIF2AK1	edgeR-QLF	Mast cell	-0.934213	6.63653	0.487967	0.967618
snRNA-seq	PPP1R12B	edgeR-QLF	Mast cell	-0.803895	7.89042	0.488208	0.967618
snRNA-seq	PRMT2	edgeR-QLF	Mast cell	-0.893863	6.8401	0.488928	0.967618
snRNA-seq	KAT2B	edgeR-QLF	Mast cell	-0.857304	7.20598	0.488934	0.967618
snRNA-seq	ENPP2	edgeR-QLF	Mast cell	0.837769	6.68968	0.488968	0.967618
snRNA-seq	GRM1	edgeR-QLF	Mast cell	0.816889	7.39892	0.489086	0.967618
snRNA-seq	NPLOC4	edgeR-QLF	Mast cell	0.779543	6.81609	0.489123	0.967618
snRNA-seq	DISC1	edgeR-QLF	Mast cell	0.767903	6.99765	0.48914	0.967618
snRNA-seq	NPIPB4	edgeR-QLF	Mast cell	-0.859355	6.70744	0.489713	0.967741
snRNA-seq	DYNC2I1	edgeR-QLF	Mast cell	0.777602	6.99143	0.489742	0.967741
snRNA-seq	ENSG00000229425	edgeR-QLF	Mast cell	0.761516	7.65796	0.489829	0.967741
snRNA-seq	PTPRO	edgeR-QLF	Mast cell	0.795725	7.2143	0.491014	0.969289
snRNA-seq	AHNAK	edgeR-QLF	Mast cell	-0.752758	8.88826	0.491128	0.969289
snRNA-seq	NEMF	edgeR-QLF	Mast cell	-0.78141	7.86257	0.491277	0.969289
snRNA-seq	ME3	edgeR-QLF	Mast cell	-0.967023	6.62529	0.491679	0.969289
snRNA-seq	PLXNC1	edgeR-QLF	Mast cell	-0.891781	6.77568	0.49218	0.969289
snRNA-seq	TMEM131	edgeR-QLF	Mast cell	-0.91097	7.02621	0.492474	0.969289
snRNA-seq	GNB1	edgeR-QLF	Mast cell	0.698931	7.8024	0.492863	0.969289
snRNA-seq	FKTN	edgeR-QLF	Mast cell	0.814908	6.60511	0.493094	0.969289
snRNA-seq	CT69	edgeR-QLF	Mast cell	0.859554	6.5959	0.49317	0.969289
snRNA-seq	RB1	edgeR-QLF	Mast cell	0.708265	7.74328	0.49325	0.969289
snRNA-seq	NOL4L	edgeR-QLF	Mast cell	0.816863	6.67892	0.493388	0.969289
snRNA-seq	GALNT6	edgeR-QLF	Mast cell	0.818618	6.45382	0.493411	0.969289
snRNA-seq	EIF4E	edgeR-QLF	Mast cell	-0.891887	6.69987	0.493581	0.969289
snRNA-seq	FRMD4A	edgeR-QLF	Mast cell	0.670621	9.20879	0.493631	0.969289
snRNA-seq	HDAC1	edgeR-QLF	Mast cell	0.780866	6.82553	0.493753	0.969289
snRNA-seq	LINC02613	edgeR-QLF	Mast cell	0.816655	6.81348	0.494001	0.969365
snRNA-seq	TTC39B	edgeR-QLF	Mast cell	-0.873343	6.85536	0.494681	0.96972
snRNA-seq	TUBGCP5	edgeR-QLF	Mast cell	0.761221	6.84689	0.494869	0.96972
snRNA-seq	KPNA1	edgeR-QLF	Mast cell	0.799345	6.55697	0.495264	0.96972
snRNA-seq	LRCH3	edgeR-QLF	Mast cell	-0.786372	7.73098	0.49551	0.96972
snRNA-seq	PHACTR1	edgeR-QLF	Mast cell	0.678507	8.68378	0.49577	0.96972
snRNA-seq	OPA1	edgeR-QLF	Mast cell	-0.839605	7.08167	0.496008	0.96972
snRNA-seq	CERS3	edgeR-QLF	Mast cell	0.833109	6.68764	0.496171	0.96972
snRNA-seq	CBL	edgeR-QLF	Mast cell	-0.817895	7.42263	0.496426	0.96972
snRNA-seq	ENSG00000223598	edgeR-QLF	Mast cell	0.815806	7.22273	0.49664	0.96972
snRNA-seq	SPANXA2-OT1	edgeR-QLF	Mast cell	0.716923	8.035	0.497176	0.96972
snRNA-seq	ARHGAP18	edgeR-QLF	Mast cell	-0.784496	7.68407	0.497272	0.96972
snRNA-seq	RAP1GAP2	edgeR-QLF	Mast cell	0.701631	8.19946	0.497449	0.96972
snRNA-seq	PLCG2	edgeR-QLF	Mast cell	0.70803	7.55438	0.497714	0.96972
snRNA-seq	PRKRIP1	edgeR-QLF	Mast cell	0.731636	7.23877	0.497715	0.96972
snRNA-seq	RIF1	edgeR-QLF	Mast cell	-0.798835	7.4406	0.497865	0.96972
snRNA-seq	DIAPH2	edgeR-QLF	Mast cell	-0.747373	9.0507	0.497899	0.96972
snRNA-seq	LGMN	edgeR-QLF	Mast cell	-0.797557	7.32789	0.498568	0.96972
snRNA-seq	ALPK1	edgeR-QLF	Mast cell	-0.811276	7.287	0.498848	0.96972
snRNA-seq	TGFB2	edgeR-QLF	Mast cell	0.859415	6.49536	0.499051	0.96972
snRNA-seq	ATP6V1H	edgeR-QLF	Mast cell	-0.837712	6.99696	0.499261	0.96972
snRNA-seq	FANCD2	edgeR-QLF	Mast cell	0.866207	6.63005	0.499442	0.96972
snRNA-seq	TANGO2	edgeR-QLF	Mast cell	-0.856663	6.98539	0.499804	0.96972
snRNA-seq	UACA	edgeR-QLF	Mast cell	-0.789813	7.40236	0.500274	0.96972
snRNA-seq	CR1	edgeR-QLF	Mast cell	-0.882448	6.86423	0.50078	0.96972
snRNA-seq	WARS2-AS1	edgeR-QLF	Mast cell	-0.902772	6.77968	0.500807	0.96972
snRNA-seq	ENSG00000227240	edgeR-QLF	Mast cell	0.687259	8.13908	0.501224	0.96972
snRNA-seq	PPP1R12A	edgeR-QLF	Mast cell	-0.752747	8.12148	0.501444	0.96972
snRNA-seq	SMAP1	edgeR-QLF	Mast cell	0.759086	7.01635	0.501523	0.96972
snRNA-seq	ACLY	edgeR-QLF	Mast cell	0.76479	6.89959	0.502097	0.96972
snRNA-seq	IRAG2	edgeR-QLF	Mast cell	-0.876796	6.72944	0.502498	0.96972
snRNA-seq	FGGY	edgeR-QLF	Mast cell	0.708219	7.68179	0.502641	0.96972
snRNA-seq	MYH10	edgeR-QLF	Mast cell	-0.754312	8.34788	0.50325	0.96972
snRNA-seq	RAP1GDS1	edgeR-QLF	Mast cell	-0.800636	7.34479	0.50327	0.96972
snRNA-seq	NEDD9	edgeR-QLF	Mast cell	0.760995	6.98023	0.503464	0.96972
snRNA-seq	NAV1	edgeR-QLF	Mast cell	0.67969	7.88195	0.503507	0.96972
snRNA-seq	NOTCH2	edgeR-QLF	Mast cell	-0.774189	7.64963	0.504044	0.96972
snRNA-seq	GLMN	edgeR-QLF	Mast cell	0.792388	6.45053	0.504349	0.96972
snRNA-seq	GDI2	edgeR-QLF	Mast cell	-0.824204	7.21203	0.504649	0.96972
snRNA-seq	MARK3	edgeR-QLF	Mast cell	-0.750213	8.14482	0.504806	0.96972
snRNA-seq	KCNQ1	edgeR-QLF	Mast cell	0.760024	6.7627	0.505133	0.96972
snRNA-seq	FAM13B	edgeR-QLF	Mast cell	-0.786851	7.47786	0.505176	0.96972
snRNA-seq	DNAJC5	edgeR-QLF	Mast cell	-0.891481	6.68713	0.505216	0.96972
snRNA-seq	TMEM260	edgeR-QLF	Mast cell	-0.803722	7.43704	0.50529	0.96972
snRNA-seq	ARL13B	edgeR-QLF	Mast cell	-0.875202	6.86953	0.505346	0.96972
snRNA-seq	PBX1	edgeR-QLF	Mast cell	0.728497	7.34302	0.505548	0.96972
snRNA-seq	ENSG00000239381	edgeR-QLF	Mast cell	0.851211	6.68016	0.505588	0.96972
snRNA-seq	TIAM1	edgeR-QLF	Mast cell	0.66877	8.46904	0.506291	0.96972
snRNA-seq	STXBP4	edgeR-QLF	Mast cell	0.804016	6.71597	0.506578	0.96972
snRNA-seq	PCNT	edgeR-QLF	Mast cell	0.750947	6.81988	0.506847	0.96972
snRNA-seq	PDE3B	edgeR-QLF	Mast cell	-0.763256	7.87408	0.506879	0.96972
snRNA-seq	YTHDC2	edgeR-QLF	Mast cell	-0.843945	6.89831	0.507279	0.96972
snRNA-seq	ELOVL5	edgeR-QLF	Mast cell	-0.873663	6.58294	0.507405	0.96972
snRNA-seq	NCOA7	edgeR-QLF	Mast cell	0.715232	7.18984	0.508003	0.96972
snRNA-seq	DLG1	edgeR-QLF	Mast cell	-0.749	8.03082	0.508181	0.96972
snRNA-seq	ATP2B2	edgeR-QLF	Mast cell	0.7398	7.22623	0.50892	0.96972
snRNA-seq	TPT1-AS1	edgeR-QLF	Mast cell	0.736056	6.91646	0.509633	0.96972
snRNA-seq	RIPOR2	edgeR-QLF	Mast cell	0.689898	7.76866	0.509785	0.96972
snRNA-seq	SINHCAF	edgeR-QLF	Mast cell	-0.887528	6.61646	0.509806	0.96972
snRNA-seq	TANGO6	edgeR-QLF	Mast cell	0.6859	8.05989	0.509911	0.96972
snRNA-seq	SP3	edgeR-QLF	Mast cell	-0.840568	6.76475	0.509965	0.96972
snRNA-seq	SPTAN1	edgeR-QLF	Mast cell	0.715273	7.1379	0.510094	0.96972
snRNA-seq	ACER3	edgeR-QLF	Mast cell	-0.740221	8.06382	0.510616	0.96972
snRNA-seq	LINC01592	edgeR-QLF	Mast cell	-0.782243	7.44742	0.510672	0.96972
snRNA-seq	GRIK2	edgeR-QLF	Mast cell	0.696703	8.15342	0.510763	0.96972
snRNA-seq	AFF1	edgeR-QLF	Mast cell	-0.735437	8.13842	0.510969	0.96972
snRNA-seq	RASSF8	edgeR-QLF	Mast cell	0.754241	6.84122	0.511025	0.96972
snRNA-seq	SLC7A6	edgeR-QLF	Mast cell	-0.83905	6.86921	0.511118	0.96972
snRNA-seq	SVEP1	edgeR-QLF	Mast cell	0.749173	7.17695	0.511387	0.96972
snRNA-seq	ZBTB38	edgeR-QLF	Mast cell	-0.771364	7.39592	0.511467	0.96972
snRNA-seq	C1S	edgeR-QLF	Mast cell	-0.926019	6.57186	0.511695	0.96972
snRNA-seq	ZNF594-DT	edgeR-QLF	Mast cell	0.727462	7.20734	0.512198	0.96972
snRNA-seq	COG6	edgeR-QLF	Mast cell	0.763996	6.6685	0.512433	0.96972
snRNA-seq	RUBCNL	edgeR-QLF	Mast cell	-0.834438	7.05869	0.512508	0.96972
snRNA-seq	PRDM5	edgeR-QLF	Mast cell	0.745913	6.88749	0.512607	0.96972
snRNA-seq	DCBLD2	edgeR-QLF	Mast cell	-0.851321	6.84138	0.512867	0.96972
snRNA-seq	TANC1	edgeR-QLF	Mast cell	0.693758	7.55727	0.513416	0.96972
snRNA-seq	ZNF704	edgeR-QLF	Mast cell	-0.752181	7.84228	0.513522	0.96972
snRNA-seq	CD84	edgeR-QLF	Mast cell	-0.817876	6.74184	0.513893	0.96972
snRNA-seq	BMERB1	edgeR-QLF	Mast cell	-0.823774	7.24812	0.514476	0.96972
snRNA-seq	POLD3	edgeR-QLF	Mast cell	0.71841	7.17275	0.514508	0.96972
snRNA-seq	ANK2	edgeR-QLF	Mast cell	0.657523	8.20537	0.514537	0.96972
snRNA-seq	CTBP2	edgeR-QLF	Mast cell	0.708159	7.11844	0.514705	0.96972
snRNA-seq	KCNMB4	edgeR-QLF	Mast cell	0.799583	6.42614	0.515458	0.96972
snRNA-seq	AVEN	edgeR-QLF	Mast cell	0.762907	6.84978	0.515523	0.96972
snRNA-seq	GRIA2	edgeR-QLF	Mast cell	-0.863525	7.24296	0.515707	0.96972
snRNA-seq	MROH8	edgeR-QLF	Mast cell	0.756978	6.91504	0.516056	0.96972
snRNA-seq	ENSG00000285851	edgeR-QLF	Mast cell	0.792956	6.51399	0.51634	0.96972
snRNA-seq	GSTCD	edgeR-QLF	Mast cell	0.746221	6.66004	0.51647	0.96972
snRNA-seq	ARID1B	edgeR-QLF	Mast cell	-0.723622	8.23933	0.516992	0.96972
snRNA-seq	CDKAL1	edgeR-QLF	Mast cell	0.648417	8.43909	0.517013	0.96972
snRNA-seq	PTPRG	edgeR-QLF	Mast cell	-0.705256	9.20276	0.517632	0.96972
snRNA-seq	VPS13C	edgeR-QLF	Mast cell	-0.718912	8.26704	0.517667	0.96972
snRNA-seq	ENSG00000267313	edgeR-QLF	Mast cell	0.803123	6.60021	0.517841	0.96972
snRNA-seq	SMIM29-AS1	edgeR-QLF	Mast cell	0.808557	6.42122	0.517859	0.96972
snRNA-seq	THRB-AS1	edgeR-QLF	Mast cell	-0.872096	6.71718	0.517918	0.96972
snRNA-seq	MAP3K14	edgeR-QLF	Mast cell	-0.768387	7.29138	0.518017	0.96972
snRNA-seq	BMPR1B	edgeR-QLF	Mast cell	-0.739958	7.96306	0.518495	0.96972
snRNA-seq	FTX	edgeR-QLF	Mast cell	-0.701743	9.05376	0.518533	0.96972
snRNA-seq	LINC01208	edgeR-QLF	Mast cell	0.713861	7.36637	0.518643	0.96972
snRNA-seq	PNISR	edgeR-QLF	Mast cell	-0.713462	8.345	0.51872	0.96972
snRNA-seq	PHC3	edgeR-QLF	Mast cell	-0.765291	7.29012	0.519023	0.96972
snRNA-seq	CLTCL1	edgeR-QLF	Mast cell	0.728251	7.20177	0.519068	0.96972
snRNA-seq	DOCK9	edgeR-QLF	Mast cell	0.697786	7.4984	0.519172	0.96972
snRNA-seq	ASAP2	edgeR-QLF	Mast cell	0.695738	7.31424	0.519255	0.96972
snRNA-seq	CTSZ	edgeR-QLF	Mast cell	-0.74316	7.48025	0.519999	0.96972
snRNA-seq	ERCC6L2	edgeR-QLF	Mast cell	0.696743	7.08574	0.520511	0.96972
snRNA-seq	PTAFR	edgeR-QLF	Mast cell	-0.837617	6.71845	0.520521	0.96972
snRNA-seq	VSIG10	edgeR-QLF	Mast cell	0.714041	7.27332	0.520536	0.96972
snRNA-seq	GMDS	edgeR-QLF	Mast cell	0.647698	8.11092	0.520787	0.96972
snRNA-seq	MYO10	edgeR-QLF	Mast cell	0.672463	7.86425	0.52082	0.96972
snRNA-seq	ELP3	edgeR-QLF	Mast cell	0.76741	6.47531	0.520909	0.96972
snRNA-seq	VPS41	edgeR-QLF	Mast cell	-0.816901	6.9171	0.521204	0.96972
snRNA-seq	RABEPK	edgeR-QLF	Mast cell	0.777212	6.68244	0.521626	0.96972
snRNA-seq	TRA2A	edgeR-QLF	Mast cell	-0.761793	7.2766	0.521637	0.96972
snRNA-seq	LINC01121	edgeR-QLF	Mast cell	0.753663	6.69834	0.521832	0.96972
snRNA-seq	SUGP2	edgeR-QLF	Mast cell	-0.79678	7.12641	0.521851	0.96972
snRNA-seq	ANKRD17	edgeR-QLF	Mast cell	-0.713887	8.23274	0.522151	0.96972
snRNA-seq	DCAF7	edgeR-QLF	Mast cell	-0.803965	6.93792	0.522256	0.96972
snRNA-seq	MAP3K13	edgeR-QLF	Mast cell	0.687072	7.68508	0.522485	0.96972
snRNA-seq	COL5A2	edgeR-QLF	Mast cell	-0.81661	6.97869	0.522578	0.96972
snRNA-seq	IFNAR1	edgeR-QLF	Mast cell	-0.7999	6.73623	0.52298	0.96972
snRNA-seq	DIS3L2	edgeR-QLF	Mast cell	0.672073	7.57487	0.523115	0.96972
snRNA-seq	MT-ND2	edgeR-QLF	Mast cell	0.688263	7.50542	0.523205	0.96972
snRNA-seq	POLR3B	edgeR-QLF	Mast cell	0.796573	6.46059	0.523313	0.96972
snRNA-seq	PPP6C	edgeR-QLF	Mast cell	0.726227	6.77232	0.523714	0.96972
snRNA-seq	HS3ST2	edgeR-QLF	Mast cell	-0.688581	9.33041	0.523817	0.96972
snRNA-seq	FBXO16	edgeR-QLF	Mast cell	0.76794	7.00251	0.524294	0.96972
snRNA-seq	KCNU1	edgeR-QLF	Mast cell	0.788546	6.86664	0.52461	0.96972
snRNA-seq	PIP4K2A	edgeR-QLF	Mast cell	-0.784715	7.06076	0.524723	0.96972
snRNA-seq	SIK3	edgeR-QLF	Mast cell	-0.714094	8.1554	0.524978	0.96972
snRNA-seq	LINC02346	edgeR-QLF	Mast cell	0.854319	6.44311	0.52549	0.96972
snRNA-seq	GBF1	edgeR-QLF	Mast cell	-0.740206	7.79892	0.525622	0.96972
snRNA-seq	PARP8	edgeR-QLF	Mast cell	-0.751433	7.32469	0.526113	0.96972
snRNA-seq	NUDC	edgeR-QLF	Mast cell	-0.89643	6.47003	0.526238	0.96972
snRNA-seq	FSD1L	edgeR-QLF	Mast cell	-0.8252	6.70091	0.526798	0.96972
snRNA-seq	CCDC146	edgeR-QLF	Mast cell	0.779361	6.48463	0.52695	0.96972
snRNA-seq	BAZ1B	edgeR-QLF	Mast cell	0.716369	7.0321	0.527173	0.96972
snRNA-seq	SLC25A13	edgeR-QLF	Mast cell	-0.782402	7.16209	0.527413	0.96972
snRNA-seq	FAM227A	edgeR-QLF	Mast cell	0.839263	6.46205	0.528009	0.96972
snRNA-seq	MGRN1	edgeR-QLF	Mast cell	-0.90075	6.55418	0.528073	0.96972
snRNA-seq	MT-CO3	edgeR-QLF	Mast cell	-0.705467	8.78459	0.528103	0.96972
snRNA-seq	NLGN1	edgeR-QLF	Mast cell	0.640179	8.54229	0.528255	0.96972
snRNA-seq	AAMDC	edgeR-QLF	Mast cell	0.739095	6.71776	0.528313	0.96972
snRNA-seq	CCDC88A	edgeR-QLF	Mast cell	-0.695539	8.41816	0.528431	0.96972
snRNA-seq	TMEFF2	edgeR-QLF	Mast cell	0.806086	6.61524	0.528442	0.96972
snRNA-seq	FXR1	edgeR-QLF	Mast cell	0.685816	7.17714	0.528621	0.96972
snRNA-seq	USP12	edgeR-QLF	Mast cell	-0.850519	6.6388	0.528773	0.96972
snRNA-seq	N4BP2L2	edgeR-QLF	Mast cell	-0.720041	7.78616	0.529009	0.96972
snRNA-seq	LUZP2	edgeR-QLF	Mast cell	0.687452	7.91211	0.529119	0.96972
snRNA-seq	CPNE8	edgeR-QLF	Mast cell	-0.749632	7.45246	0.529137	0.96972
snRNA-seq	EPRS1	edgeR-QLF	Mast cell	-0.816559	6.82776	0.529268	0.96972
snRNA-seq	DNAH6	edgeR-QLF	Mast cell	0.737906	7.14907	0.52932	0.96972
snRNA-seq	PLAGL1	edgeR-QLF	Mast cell	-0.788416	6.94374	0.52951	0.96972
snRNA-seq	HAT1	edgeR-QLF	Mast cell	-0.888327	6.48004	0.529643	0.96972
snRNA-seq	CCDC77	edgeR-QLF	Mast cell	0.816222	6.32399	0.529667	0.96972
snRNA-seq	ZNF675	edgeR-QLF	Mast cell	0.742081	7.09142	0.529702	0.96972
snRNA-seq	ENSG00000227486	edgeR-QLF	Mast cell	-0.758045	7.51177	0.529747	0.96972
snRNA-seq	TNPO3	edgeR-QLF	Mast cell	-0.794652	7.18611	0.529867	0.96972
snRNA-seq	TOP1	edgeR-QLF	Mast cell	-0.768455	6.97995	0.529877	0.96972
snRNA-seq	PPP2R3A	edgeR-QLF	Mast cell	-0.735916	7.57994	0.530271	0.96972
snRNA-seq	PHF20	edgeR-QLF	Mast cell	-0.713358	8.11023	0.530945	0.96972
snRNA-seq	ADAM19	edgeR-QLF	Mast cell	0.683648	7.0205	0.531203	0.96972
snRNA-seq	PRSS23	edgeR-QLF	Mast cell	0.768785	6.76371	0.531219	0.96972
snRNA-seq	EPB41L4A	edgeR-QLF	Mast cell	0.683796	7.18408	0.531489	0.96972
snRNA-seq	CLVS1	edgeR-QLF	Mast cell	0.679731	7.69334	0.53203	0.96972
snRNA-seq	ROBO1	edgeR-QLF	Mast cell	0.619188	9.13297	0.532042	0.96972
snRNA-seq	BRWD1	edgeR-QLF	Mast cell	-0.72435	7.64811	0.532081	0.96972
snRNA-seq	ENSG00000262879	edgeR-QLF	Mast cell	-0.727422	7.65929	0.53256	0.96972
snRNA-seq	NDST3	edgeR-QLF	Mast cell	0.750696	6.9669	0.532774	0.96972
snRNA-seq	MTOR	edgeR-QLF	Mast cell	-0.809363	6.93607	0.533392	0.96972
snRNA-seq	AFF2	edgeR-QLF	Mast cell	0.818335	7.07064	0.533549	0.96972
snRNA-seq	MFSD4B	edgeR-QLF	Mast cell	-0.766906	7.25172	0.533854	0.96972
snRNA-seq	FGD5	edgeR-QLF	Mast cell	0.694257	7.02868	0.534111	0.96972
snRNA-seq	FHL1	edgeR-QLF	Mast cell	-0.84242	6.55886	0.534352	0.96972
snRNA-seq	ANKFY1	edgeR-QLF	Mast cell	0.69626	6.9931	0.534374	0.96972
snRNA-seq	SPTB	edgeR-QLF	Mast cell	0.772768	6.54732	0.534569	0.96972
snRNA-seq	FLRT2	edgeR-QLF	Mast cell	0.674829	7.12595	0.534764	0.96972
snRNA-seq	LINC02506	edgeR-QLF	Mast cell	0.744281	6.75522	0.534802	0.96972
snRNA-seq	WDR33	edgeR-QLF	Mast cell	-0.753364	7.1106	0.53506	0.96972
snRNA-seq	DANT2	edgeR-QLF	Mast cell	0.760562	6.64288	0.53568	0.96972
snRNA-seq	CRIM1	edgeR-QLF	Mast cell	-0.695666	8.07076	0.535971	0.96972
snRNA-seq	BABAM2	edgeR-QLF	Mast cell	-0.699779	8.19902	0.536148	0.96972
snRNA-seq	ENSG00000222042	edgeR-QLF	Mast cell	0.747313	6.70438	0.536237	0.96972
snRNA-seq	ZNF33B	edgeR-QLF	Mast cell	0.770949	6.41602	0.536281	0.96972
snRNA-seq	ENSG00000235450	edgeR-QLF	Mast cell	0.800507	6.537	0.536327	0.96972
snRNA-seq	SLC24A4	edgeR-QLF	Mast cell	0.752064	6.62812	0.536662	0.96972
snRNA-seq	CBFB	edgeR-QLF	Mast cell	-0.740877	7.1735	0.536753	0.96972
snRNA-seq	PPP6R3	edgeR-QLF	Mast cell	-0.732518	7.31485	0.536979	0.96972
snRNA-seq	CCT3	edgeR-QLF	Mast cell	-0.868406	6.62018	0.537269	0.96972
snRNA-seq	HIPK2	edgeR-QLF	Mast cell	0.656351	7.50776	0.537407	0.96972
snRNA-seq	ZNF846	edgeR-QLF	Mast cell	-0.785577	6.88059	0.538548	0.96972
snRNA-seq	PPHLN1	edgeR-QLF	Mast cell	0.632657	7.84154	0.538843	0.96972
snRNA-seq	USP3	edgeR-QLF	Mast cell	-0.779221	6.85291	0.538951	0.96972
snRNA-seq	MKLN1	edgeR-QLF	Mast cell	0.621274	8.3574	0.539739	0.96972
snRNA-seq	ENSG00000242880	edgeR-QLF	Mast cell	0.655412	7.59924	0.540053	0.96972
snRNA-seq	SAMD3	edgeR-QLF	Mast cell	0.669539	7.14995	0.54017	0.96972
snRNA-seq	CEP162	edgeR-QLF	Mast cell	0.703296	6.62526	0.540211	0.96972
snRNA-seq	SEC24B	edgeR-QLF	Mast cell	-0.746315	7.23563	0.540373	0.96972
snRNA-seq	LDLRAD3	edgeR-QLF	Mast cell	0.694104	7.10388	0.54058	0.96972
snRNA-seq	TASOR2	edgeR-QLF	Mast cell	0.67449	6.96682	0.540701	0.96972
snRNA-seq	MAPK6	edgeR-QLF	Mast cell	0.703582	6.91795	0.540962	0.96972
snRNA-seq	NT5C2	edgeR-QLF	Mast cell	-0.695293	7.81929	0.541102	0.96972
snRNA-seq	ENSG00000266573	edgeR-QLF	Mast cell	0.731314	6.97125	0.541105	0.96972
snRNA-seq	NEK7	edgeR-QLF	Mast cell	-0.778223	6.87764	0.541414	0.96972
snRNA-seq	CDH8	edgeR-QLF	Mast cell	0.66539	7.54564	0.541428	0.96972
snRNA-seq	RBPMS	edgeR-QLF	Mast cell	-0.683229	8.01129	0.542125	0.96972
snRNA-seq	UNC80	edgeR-QLF	Mast cell	0.736861	6.99285	0.54217	0.96972
snRNA-seq	NDUFAF6	edgeR-QLF	Mast cell	0.672397	7.62705	0.54226	0.96972
snRNA-seq	MEI1	edgeR-QLF	Mast cell	0.789	6.59405	0.542556	0.96972
snRNA-seq	WRN	edgeR-QLF	Mast cell	-0.786	7.29879	0.542766	0.96972
snRNA-seq	SH3RF2	edgeR-QLF	Mast cell	0.691829	7.04905	0.542782	0.96972
snRNA-seq	ITGB3BP	edgeR-QLF	Mast cell	0.721864	6.85886	0.543141	0.96972
snRNA-seq	MAPT-AS1	edgeR-QLF	Mast cell	0.807655	6.5238	0.54317	0.96972
snRNA-seq	LINC00278	edgeR-QLF	Mast cell	-0.735784	7.03112	0.543242	0.96972
snRNA-seq	SNRNP70	edgeR-QLF	Mast cell	-0.743666	6.78382	0.543306	0.96972
snRNA-seq	RELCH	edgeR-QLF	Mast cell	-0.756606	6.90589	0.54348	0.96972
snRNA-seq	ITGAX	edgeR-QLF	Mast cell	-0.723202	7.10585	0.543536	0.96972
snRNA-seq	FSTL5	edgeR-QLF	Mast cell	0.634684	8.33099	0.543566	0.96972
snRNA-seq	UGGT1	edgeR-QLF	Mast cell	0.705467	6.74976	0.543786	0.96972
snRNA-seq	RRAGC-DT	edgeR-QLF	Mast cell	0.663526	7.5572	0.543791	0.96972
snRNA-seq	TP53BP1	edgeR-QLF	Mast cell	0.667708	7.03295	0.543816	0.96972
snRNA-seq	CREB1	edgeR-QLF	Mast cell	-0.728803	7.27125	0.54385	0.96972
snRNA-seq	IQCJ-SCHIP1	edgeR-QLF	Mast cell	0.634626	8.02918	0.543962	0.96972
snRNA-seq	PPP4R3B	edgeR-QLF	Mast cell	0.705891	6.6878	0.544069	0.96972
snRNA-seq	ELK3	edgeR-QLF	Mast cell	0.695514	6.7421	0.544144	0.96972
snRNA-seq	SRGAP2	edgeR-QLF	Mast cell	-0.711633	7.56967	0.544189	0.96972
snRNA-seq	HS2ST1	edgeR-QLF	Mast cell	-0.783639	6.77702	0.544373	0.96972
snRNA-seq	BEAN1	edgeR-QLF	Mast cell	0.715097	6.49091	0.544404	0.96972
snRNA-seq	LINC01829	edgeR-QLF	Mast cell	0.751527	6.98841	0.544501	0.96972
snRNA-seq	DHRSX	edgeR-QLF	Mast cell	0.64904	7.64304	0.544535	0.96972
snRNA-seq	GTF2IRD1	edgeR-QLF	Mast cell	0.669285	7.60635	0.544772	0.96972
snRNA-seq	B4GALNT3	edgeR-QLF	Mast cell	0.738079	6.5772	0.544947	0.96972
snRNA-seq	SLC49A4	edgeR-QLF	Mast cell	-0.778803	6.77787	0.545024	0.96972
snRNA-seq	INO80	edgeR-QLF	Mast cell	-0.704846	7.63709	0.545041	0.96972
snRNA-seq	CCDC59	edgeR-QLF	Mast cell	0.70649	6.72203	0.545218	0.96972
snRNA-seq	BAZ1A	edgeR-QLF	Mast cell	-0.695044	7.73569	0.545236	0.96972
snRNA-seq	NHS	edgeR-QLF	Mast cell	-0.763094	7.19552	0.545599	0.96972
snRNA-seq	ANKRD28	edgeR-QLF	Mast cell	-0.702863	7.52215	0.545618	0.96972
snRNA-seq	N4BP2L1	edgeR-QLF	Mast cell	-0.779421	6.62022	0.545878	0.96972
snRNA-seq	NELL2	edgeR-QLF	Mast cell	0.746997	7.04392	0.546181	0.96972
snRNA-seq	R3HDM1	edgeR-QLF	Mast cell	0.639127	7.58845	0.546968	0.96972
snRNA-seq	ERN1	edgeR-QLF	Mast cell	-0.781612	6.76354	0.547056	0.96972
snRNA-seq	CENPC	edgeR-QLF	Mast cell	-0.723004	7.1977	0.547125	0.96972
snRNA-seq	ERG	edgeR-QLF	Mast cell	-0.691038	7.79129	0.547128	0.96972
snRNA-seq	CBR4	edgeR-QLF	Mast cell	-0.730631	7.31265	0.54732	0.96972
snRNA-seq	LDAH	edgeR-QLF	Mast cell	0.692648	6.87414	0.547568	0.96972
snRNA-seq	WASHC1	edgeR-QLF	Mast cell	0.659663	7.22491	0.547747	0.96972
snRNA-seq	PLEKHM3	edgeR-QLF	Mast cell	-0.728719	7.41384	0.547817	0.96972
snRNA-seq	DCUN1D1	edgeR-QLF	Mast cell	-0.739633	6.84043	0.548192	0.96972
snRNA-seq	GNG12	edgeR-QLF	Mast cell	0.705588	6.54267	0.548233	0.96972
snRNA-seq	PIGN	edgeR-QLF	Mast cell	0.672523	7.25407	0.548502	0.96972
snRNA-seq	NPEPPS	edgeR-QLF	Mast cell	-0.689817	7.83655	0.548563	0.96972
snRNA-seq	MAD2L1-DT	edgeR-QLF	Mast cell	0.651268	7.61583	0.548682	0.96972
snRNA-seq	RRP12	edgeR-QLF	Mast cell	-0.74999	7.04953	0.548785	0.96972
snRNA-seq	CLYBL	edgeR-QLF	Mast cell	0.636313	7.63852	0.549297	0.96972
snRNA-seq	WDR41	edgeR-QLF	Mast cell	0.669573	7.01685	0.549461	0.96972
snRNA-seq	WWC2	edgeR-QLF	Mast cell	0.657835	7.17171	0.549808	0.96972
snRNA-seq	LINC01473	edgeR-QLF	Mast cell	0.615226	7.91155	0.549999	0.96972
snRNA-seq	SEC23A	edgeR-QLF	Mast cell	-0.760244	6.94594	0.550137	0.96972
snRNA-seq	SKIC3	edgeR-QLF	Mast cell	-0.745278	6.92943	0.550468	0.96972
snRNA-seq	MICOS10	edgeR-QLF	Mast cell	0.682353	7.24021	0.550588	0.96972
snRNA-seq	ACTB	edgeR-QLF	Mast cell	-0.684118	7.62909	0.550608	0.96972
snRNA-seq	LINC02328	edgeR-QLF	Mast cell	0.738713	6.8509	0.550995	0.96972
snRNA-seq	NBEA	edgeR-QLF	Mast cell	0.61689	8.15417	0.551063	0.96972
snRNA-seq	PHLPP2	edgeR-QLF	Mast cell	0.676942	7.11684	0.551372	0.96972
snRNA-seq	ENSG00000251088	edgeR-QLF	Mast cell	0.707923	6.86318	0.551676	0.96972
snRNA-seq	ITSN1	edgeR-QLF	Mast cell	-0.663488	8.34058	0.551784	0.96972
snRNA-seq	ADGRB3	edgeR-QLF	Mast cell	0.602293	8.46755	0.551865	0.96972
snRNA-seq	TYW1B	edgeR-QLF	Mast cell	0.642391	7.82385	0.552144	0.96972
snRNA-seq	MCU	edgeR-QLF	Mast cell	0.633037	7.45344	0.552261	0.96972
snRNA-seq	FYN	edgeR-QLF	Mast cell	0.644386	7.22266	0.552335	0.96972
snRNA-seq	KIF13B	edgeR-QLF	Mast cell	0.635546	7.43455	0.552407	0.96972
snRNA-seq	ACTA2	edgeR-QLF	Mast cell	-0.712539	7.19871	0.553068	0.96972
snRNA-seq	STK33	edgeR-QLF	Mast cell	0.748755	6.6823	0.553071	0.96972
snRNA-seq	GARRE1	edgeR-QLF	Mast cell	0.647807	7.13733	0.5532	0.96972
snRNA-seq	AVL9	edgeR-QLF	Mast cell	-0.730273	7.05471	0.553418	0.96972
snRNA-seq	SHTN1	edgeR-QLF	Mast cell	0.598945	7.98672	0.553899	0.96972
snRNA-seq	TNRC6C	edgeR-QLF	Mast cell	0.676148	6.95636	0.554196	0.96972
snRNA-seq	ENSG00000259664	edgeR-QLF	Mast cell	0.731615	6.77866	0.554553	0.96972
snRNA-seq	OXSR1	edgeR-QLF	Mast cell	-0.728325	6.95426	0.554746	0.96972
snRNA-seq	SCP2	edgeR-QLF	Mast cell	0.654443	7.15089	0.554814	0.96972
snRNA-seq	SERINC5	edgeR-QLF	Mast cell	0.656079	7.07966	0.555177	0.96972
snRNA-seq	BIRC6	edgeR-QLF	Mast cell	-0.655415	8.38434	0.555358	0.96972
snRNA-seq	PRKDC	edgeR-QLF	Mast cell	-0.687633	7.6339	0.5558	0.96972
snRNA-seq	RALY	edgeR-QLF	Mast cell	-0.714183	7.2437	0.555886	0.96972
snRNA-seq	ICAM1	edgeR-QLF	Mast cell	-0.804891	6.5665	0.555902	0.96972
snRNA-seq	RNF217	edgeR-QLF	Mast cell	-0.725827	7.01107	0.555927	0.96972
snRNA-seq	ENSG00000243797	edgeR-QLF	Mast cell	0.668278	7.26439	0.556453	0.96972
snRNA-seq	PSME4	edgeR-QLF	Mast cell	-0.68835	7.42505	0.556543	0.96972
snRNA-seq	MPHOSPH8	edgeR-QLF	Mast cell	-0.686855	7.32987	0.556588	0.96972
snRNA-seq	ZNG1E	edgeR-QLF	Mast cell	-0.789891	6.65306	0.556609	0.96972
snRNA-seq	ABCC1	edgeR-QLF	Mast cell	-0.690234	7.55695	0.556782	0.96972
snRNA-seq	MIR100HG	edgeR-QLF	Mast cell	-0.676562	7.87873	0.556849	0.96972
snRNA-seq	HECTD4	edgeR-QLF	Mast cell	0.601201	8.03584	0.556954	0.96972
snRNA-seq	FARP1	edgeR-QLF	Mast cell	0.596001	7.95854	0.557092	0.96972
snRNA-seq	ACSL4	edgeR-QLF	Mast cell	-0.721129	7.05464	0.557438	0.96972
snRNA-seq	LINC02458	edgeR-QLF	Mast cell	0.682555	7.07182	0.557562	0.96972
snRNA-seq	PALS1	edgeR-QLF	Mast cell	-0.741873	6.78085	0.557619	0.96972
snRNA-seq	RCOR1	edgeR-QLF	Mast cell	-0.698276	7.37136	0.557664	0.96972
snRNA-seq	ACOT11	edgeR-QLF	Mast cell	-0.730801	7.00666	0.557844	0.96972
snRNA-seq	PDPR	edgeR-QLF	Mast cell	-0.716003	7.21899	0.558149	0.96972
snRNA-seq	SELENOI	edgeR-QLF	Mast cell	0.743726	6.43166	0.5583	0.96972
snRNA-seq	COPG2	edgeR-QLF	Mast cell	0.73704	6.43588	0.55841	0.96972
snRNA-seq	SON	edgeR-QLF	Mast cell	-0.654009	7.97234	0.558626	0.96972
snRNA-seq	AUTS2	edgeR-QLF	Mast cell	0.579644	9.16942	0.558634	0.96972
snRNA-seq	SLC30A9	edgeR-QLF	Mast cell	-0.743811	6.91352	0.55874	0.96972
snRNA-seq	OGG1	edgeR-QLF	Mast cell	-0.899537	6.33143	0.558905	0.96972
snRNA-seq	PARP9	edgeR-QLF	Mast cell	-0.741356	6.94728	0.558989	0.96972
snRNA-seq	MRPS31	edgeR-QLF	Mast cell	-0.741483	6.66908	0.559014	0.96972
snRNA-seq	MECP2	edgeR-QLF	Mast cell	-0.715185	7.15982	0.559124	0.96972
snRNA-seq	PTPRB-AS1	edgeR-QLF	Mast cell	0.723909	6.41562	0.55946	0.96994
snRNA-seq	ATP6V0D2	edgeR-QLF	Mast cell	0.636866	7.3225	0.559993	0.970265
snRNA-seq	ENSG00000270604	edgeR-QLF	Mast cell	0.681131	6.55268	0.560242	0.970265
snRNA-seq	CPA6	edgeR-QLF	Mast cell	0.612898	7.91795	0.560603	0.970265
snRNA-seq	RNF130	edgeR-QLF	Mast cell	-0.646919	8.1459	0.56069	0.970265
snRNA-seq	EVL	edgeR-QLF	Mast cell	0.641229	7.16374	0.560696	0.970265
snRNA-seq	TTLL7	edgeR-QLF	Mast cell	-0.721377	7.18267	0.561266	0.97089
snRNA-seq	RECK	edgeR-QLF	Mast cell	0.66431	6.85375	0.561769	0.971154
snRNA-seq	CMSS1	edgeR-QLF	Mast cell	0.604965	7.77273	0.561939	0.971154
snRNA-seq	POLR2B	edgeR-QLF	Mast cell	-0.734454	6.77238	0.562049	0.971154
snRNA-seq	AHI1	edgeR-QLF	Mast cell	-0.670173	8.02961	0.562352	0.971156
snRNA-seq	ENSG00000259972	edgeR-QLF	Mast cell	-0.732184	6.74953	0.562925	0.971156
snRNA-seq	PIKFYVE	edgeR-QLF	Mast cell	-0.701793	7.04965	0.563048	0.971156
snRNA-seq	CCNL2	edgeR-QLF	Mast cell	0.638405	6.92861	0.563073	0.971156
snRNA-seq	NBPF10	edgeR-QLF	Mast cell	-0.689831	7.10437	0.563116	0.971156
snRNA-seq	UIMC1	edgeR-QLF	Mast cell	0.655624	6.86965	0.563308	0.971156
snRNA-seq	ENSG00000284634	edgeR-QLF	Mast cell	-0.773175	6.85848	0.564104	0.971972
snRNA-seq	SMARCB1	edgeR-QLF	Mast cell	0.701613	6.48914	0.564522	0.971972
snRNA-seq	IQCK	edgeR-QLF	Mast cell	0.642646	7.21549	0.5646	0.971972
snRNA-seq	SLC4A4	edgeR-QLF	Mast cell	-0.640828	8.40243	0.564621	0.971972
snRNA-seq	PIGU	edgeR-QLF	Mast cell	0.633936	7.35759	0.565361	0.972488
snRNA-seq	TMCO4	edgeR-QLF	Mast cell	0.636379	7.08237	0.565535	0.972488
snRNA-seq	ZHX3	edgeR-QLF	Mast cell	-0.68585	7.14922	0.565622	0.972488
snRNA-seq	TCF7L1	edgeR-QLF	Mast cell	0.615574	7.25715	0.565761	0.972488
snRNA-seq	STARD9	edgeR-QLF	Mast cell	0.637131	7.13504	0.566341	0.972808
snRNA-seq	EXOSC10	edgeR-QLF	Mast cell	0.662094	6.66646	0.566368	0.972808
snRNA-seq	KPNA6	edgeR-QLF	Mast cell	-0.725585	6.98492	0.566808	0.972982
snRNA-seq	ZFAND3	edgeR-QLF	Mast cell	-0.634919	8.31349	0.56689	0.972982
snRNA-seq	HSD17B4	edgeR-QLF	Mast cell	0.637175	6.94891	0.567466	0.973086
snRNA-seq	IFT81	edgeR-QLF	Mast cell	0.707156	6.63012	0.567507	0.973086
snRNA-seq	NRDE2	edgeR-QLF	Mast cell	-0.769012	6.60423	0.567581	0.973086
snRNA-seq	ENSG00000258216	edgeR-QLF	Mast cell	0.6773	7.13379	0.567872	0.973224
snRNA-seq	ENSG00000287277	edgeR-QLF	Mast cell	0.648684	7.34607	0.568154	0.973344
snRNA-seq	EXD1	edgeR-QLF	Mast cell	0.704571	6.69005	0.568363	0.973344
snRNA-seq	TBC1D12	edgeR-QLF	Mast cell	-0.767786	6.60718	0.568582	0.97336
snRNA-seq	PPM1L	edgeR-QLF	Mast cell	-0.647936	7.91973	0.568994	0.973705
snRNA-seq	UGGT2	edgeR-QLF	Mast cell	-0.649775	7.75166	0.569425	0.974083
snRNA-seq	TRAF3IP2-AS1	edgeR-QLF	Mast cell	0.664664	6.79211	0.569795	0.974355
snRNA-seq	UBE2D3	edgeR-QLF	Mast cell	-0.681781	7.19472	0.570162	0.974623
snRNA-seq	SEMA4B	edgeR-QLF	Mast cell	0.69994	6.61295	0.5708	0.975063
snRNA-seq	GPR107	edgeR-QLF	Mast cell	-0.692209	7.14714	0.570855	0.975063
snRNA-seq	DDX60L	edgeR-QLF	Mast cell	0.644218	6.86745	0.571051	0.975063
snRNA-seq	LINC02462	edgeR-QLF	Mast cell	0.699568	6.99333	0.571428	0.975064
snRNA-seq	KIAA0232	edgeR-QLF	Mast cell	-0.682865	7.3122	0.571667	0.975064
snRNA-seq	ATP6AP1L	edgeR-QLF	Mast cell	0.658771	6.50693	0.571684	0.975064
snRNA-seq	ENSG00000286458	edgeR-QLF	Mast cell	0.699062	6.86265	0.572299	0.975131
snRNA-seq	POLR1D	edgeR-QLF	Mast cell	0.661716	6.71836	0.572643	0.975131
snRNA-seq	ZSCAN5A	edgeR-QLF	Mast cell	-0.768185	6.85881	0.572773	0.975131
snRNA-seq	PCM1	edgeR-QLF	Mast cell	-0.629458	7.94021	0.572864	0.975131
snRNA-seq	GNAQ	edgeR-QLF	Mast cell	-0.614281	8.59498	0.572998	0.975131
snRNA-seq	EP400	edgeR-QLF	Mast cell	-0.689902	7.1021	0.573111	0.975131
snRNA-seq	XPR1	edgeR-QLF	Mast cell	-0.658463	7.62989	0.573628	0.975131
snRNA-seq	SACS	edgeR-QLF	Mast cell	0.626923	7.04256	0.57384	0.975131
snRNA-seq	COL15A1	edgeR-QLF	Mast cell	0.625915	6.97439	0.574105	0.975131
snRNA-seq	VPS54	edgeR-QLF	Mast cell	-0.699813	6.8948	0.57421	0.975131
snRNA-seq	PLEKHM2	edgeR-QLF	Mast cell	0.641206	6.65203	0.574329	0.975131
snRNA-seq	AKNAD1	edgeR-QLF	Mast cell	0.726284	6.37137	0.574359	0.975131
snRNA-seq	TNS1	edgeR-QLF	Mast cell	-0.636871	7.68098	0.574751	0.975131
snRNA-seq	GPBP1	edgeR-QLF	Mast cell	-0.652284	7.5159	0.574864	0.975131
snRNA-seq	ATP8A1	edgeR-QLF	Mast cell	0.631523	6.9432	0.574883	0.975131
snRNA-seq	FASTKD1	edgeR-QLF	Mast cell	-0.761094	6.63756	0.575169	0.975259
snRNA-seq	WNK1	edgeR-QLF	Mast cell	-0.638581	7.78532	0.575551	0.975549
snRNA-seq	YWHAZ	edgeR-QLF	Mast cell	-0.678802	6.87649	0.576042	0.976024
snRNA-seq	PAFAH1B1	edgeR-QLF	Mast cell	-0.625898	7.9673	0.576313	0.976059
snRNA-seq	KPNA4	edgeR-QLF	Mast cell	-0.675719	7.13458	0.57666	0.976059
snRNA-seq	APP	edgeR-QLF	Mast cell	0.573406	7.83776	0.576875	0.976059
snRNA-seq	ENSG00000253194	edgeR-QLF	Mast cell	0.631193	7.29518	0.577129	0.976059
snRNA-seq	UBE2G1	edgeR-QLF	Mast cell	-0.707583	6.85385	0.577294	0.976059
snRNA-seq	TRIP11	edgeR-QLF	Mast cell	-0.685463	7.13265	0.577546	0.976059
snRNA-seq	TAFA5	edgeR-QLF	Mast cell	0.690581	6.91541	0.577632	0.976059
snRNA-seq	ALG13	edgeR-QLF	Mast cell	0.643747	6.62361	0.57828	0.976059
snRNA-seq	PDSS2	edgeR-QLF	Mast cell	0.559107	8.35156	0.578489	0.976059
snRNA-seq	CADPS2	edgeR-QLF	Mast cell	0.581923	7.97117	0.578641	0.976059
snRNA-seq	RYR1	edgeR-QLF	Mast cell	0.605007	7.62243	0.578708	0.976059
snRNA-seq	VWA8	edgeR-QLF	Mast cell	0.592967	7.64736	0.578791	0.976059
snRNA-seq	ARHGAP23	edgeR-QLF	Mast cell	0.663371	6.47445	0.578855	0.976059
snRNA-seq	MCCC1	edgeR-QLF	Mast cell	0.627781	6.98926	0.579783	0.976059
snRNA-seq	EIF2AK4	edgeR-QLF	Mast cell	-0.681887	7.10022	0.57991	0.976059
snRNA-seq	PRKCH	edgeR-QLF	Mast cell	-0.614818	8.25229	0.580052	0.976059
snRNA-seq	GSK3B	edgeR-QLF	Mast cell	-0.6262	7.89188	0.580059	0.976059
snRNA-seq	FOCAD	edgeR-QLF	Mast cell	-0.639519	7.76668	0.580104	0.976059
snRNA-seq	FAM193B	edgeR-QLF	Mast cell	-0.680686	6.93403	0.580209	0.976059
snRNA-seq	PAK3	edgeR-QLF	Mast cell	0.698007	7.10431	0.580493	0.976059
snRNA-seq	KDM7A	edgeR-QLF	Mast cell	-0.687389	6.90248	0.580496	0.976059
snRNA-seq	PAAF1	edgeR-QLF	Mast cell	0.684815	6.70725	0.580896	0.976059
snRNA-seq	NAA25	edgeR-QLF	Mast cell	0.626409	6.76132	0.581419	0.976059
snRNA-seq	COP1	edgeR-QLF	Mast cell	-0.622271	7.90667	0.581532	0.976059
snRNA-seq	NEPRO-AS1	edgeR-QLF	Mast cell	0.694385	6.6576	0.581671	0.976059
snRNA-seq	GCNT2	edgeR-QLF	Mast cell	-0.681034	7.20717	0.581923	0.976059
snRNA-seq	STARD13	edgeR-QLF	Mast cell	-0.634362	7.65046	0.582151	0.976059
snRNA-seq	INPP5D	edgeR-QLF	Mast cell	0.560762	7.91129	0.582313	0.976059
snRNA-seq	COL6A2	edgeR-QLF	Mast cell	-0.663742	7.05371	0.582398	0.976059
snRNA-seq	ROCK1	edgeR-QLF	Mast cell	-0.612525	8.07942	0.582449	0.976059
snRNA-seq	LINC02641	edgeR-QLF	Mast cell	0.663917	6.59276	0.582669	0.976059
snRNA-seq	MUC20-OT1	edgeR-QLF	Mast cell	-0.605131	8.30534	0.58281	0.976059
snRNA-seq	ENSG00000260141	edgeR-QLF	Mast cell	0.676056	6.68747	0.583262	0.976162
snRNA-seq	EFEMP1	edgeR-QLF	Mast cell	-0.702398	6.65987	0.583613	0.976162
snRNA-seq	NCOA1	edgeR-QLF	Mast cell	-0.623847	7.9428	0.583734	0.976162
snRNA-seq	LEKR1	edgeR-QLF	Mast cell	0.693376	6.71948	0.583971	0.976162
snRNA-seq	EPC1	edgeR-QLF	Mast cell	-0.62932	7.54168	0.584356	0.976162
snRNA-seq	SAMHD1	edgeR-QLF	Mast cell	-0.619356	7.86884	0.584611	0.976162
snRNA-seq	PRKCI	edgeR-QLF	Mast cell	-0.650253	7.35449	0.584904	0.976162
snRNA-seq	KIAA0319L	edgeR-QLF	Mast cell	-0.635231	7.57084	0.585072	0.976162
snRNA-seq	SMC6	edgeR-QLF	Mast cell	0.609893	6.96338	0.585084	0.976162
snRNA-seq	SREBF2	edgeR-QLF	Mast cell	0.64681	6.81918	0.585174	0.976162
snRNA-seq	TMEM181	edgeR-QLF	Mast cell	-0.683553	6.99909	0.585543	0.976162
snRNA-seq	SMG6	edgeR-QLF	Mast cell	0.560355	7.94962	0.5856	0.976162
snRNA-seq	YES1	edgeR-QLF	Mast cell	0.692122	6.61151	0.585613	0.976162
snRNA-seq	PKP2	edgeR-QLF	Mast cell	-0.766015	6.89899	0.585952	0.976375
snRNA-seq	ENSG00000286044	edgeR-QLF	Mast cell	0.637975	7.10444	0.586245	0.976422
snRNA-seq	RALGPS2	edgeR-QLF	Mast cell	0.607319	7.10527	0.586402	0.976422
snRNA-seq	SEMA4D	edgeR-QLF	Mast cell	-0.73332	6.64982	0.586697	0.976563
snRNA-seq	MARCHF6	edgeR-QLF	Mast cell	-0.665908	7.04705	0.586924	0.976589
snRNA-seq	SMARCA2	edgeR-QLF	Mast cell	-0.631413	7.58136	0.587548	0.977276
snRNA-seq	DGKH	edgeR-QLF	Mast cell	0.588359	7.36566	0.588083	0.977342
snRNA-seq	TULP3	edgeR-QLF	Mast cell	0.649211	6.64599	0.588132	0.977342
snRNA-seq	SETBP1	edgeR-QLF	Mast cell	0.571095	7.68533	0.588532	0.977342
snRNA-seq	CDKL5	edgeR-QLF	Mast cell	0.633423	7.1204	0.588593	0.977342
snRNA-seq	ZBTB7C	edgeR-QLF	Mast cell	0.578443	7.61086	0.588643	0.977342
snRNA-seq	PPA2	edgeR-QLF	Mast cell	0.608529	6.6858	0.58918	0.9774
snRNA-seq	MRC2	edgeR-QLF	Mast cell	0.634078	6.73155	0.589334	0.9774
snRNA-seq	MSC-AS1	edgeR-QLF	Mast cell	-0.635246	7.48839	0.589508	0.9774
snRNA-seq	DERA	edgeR-QLF	Mast cell	-0.727189	6.69793	0.589523	0.9774
snRNA-seq	SCMH1	edgeR-QLF	Mast cell	-0.623008	7.60593	0.590697	0.977603
snRNA-seq	ENSG00000242588	edgeR-QLF	Mast cell	-0.682944	6.67003	0.590788	0.977603
snRNA-seq	EPB41L3	edgeR-QLF	Mast cell	0.568737	7.63285	0.59092	0.977603
snRNA-seq	ROCK2	edgeR-QLF	Mast cell	0.56157	7.58589	0.590923	0.977603
snRNA-seq	PLS3	edgeR-QLF	Mast cell	-0.657587	7.21205	0.591225	0.977603
snRNA-seq	MID1	edgeR-QLF	Mast cell	0.575209	7.73544	0.591317	0.977603
snRNA-seq	HIVEP1	edgeR-QLF	Mast cell	-0.657505	6.95235	0.591787	0.977603
snRNA-seq	HMGA2	edgeR-QLF	Mast cell	0.666393	6.54949	0.591824	0.977603
snRNA-seq	TRAF3	edgeR-QLF	Mast cell	-0.638671	7.39658	0.592098	0.977603
snRNA-seq	TBC1D9	edgeR-QLF	Mast cell	-0.674714	6.90149	0.592289	0.977603
snRNA-seq	NBAS	edgeR-QLF	Mast cell	0.57638	7.54672	0.592473	0.977603
snRNA-seq	LINC01340	edgeR-QLF	Mast cell	0.674721	6.43085	0.592524	0.977603
snRNA-seq	ITPK1	edgeR-QLF	Mast cell	-0.716373	6.77803	0.592558	0.977603
snRNA-seq	ZBTB46	edgeR-QLF	Mast cell	0.602934	6.95602	0.592788	0.977603
snRNA-seq	CHD8	edgeR-QLF	Mast cell	0.608382	6.68374	0.59299	0.977603
snRNA-seq	RTN1	edgeR-QLF	Mast cell	-0.61651	7.56702	0.593125	0.977603
snRNA-seq	RNF19A	edgeR-QLF	Mast cell	-0.671901	7.22219	0.593443	0.977603
snRNA-seq	DEAF1	edgeR-QLF	Mast cell	0.641477	6.6471	0.593446	0.977603
snRNA-seq	ENOSF1	edgeR-QLF	Mast cell	-0.656899	7.02024	0.593879	0.977641
snRNA-seq	PTPRG-AS1	edgeR-QLF	Mast cell	0.683826	6.53125	0.593892	0.977641
snRNA-seq	CATSPERB	edgeR-QLF	Mast cell	0.58579	7.34783	0.594143	0.977707
snRNA-seq	UBE2H	edgeR-QLF	Mast cell	0.566589	7.61323	0.594703	0.978281
snRNA-seq	ZFAT	edgeR-QLF	Mast cell	0.604986	6.94877	0.595086	0.978304
snRNA-seq	LINC00240	edgeR-QLF	Mast cell	0.661089	6.51476	0.595208	0.978304
snRNA-seq	CPEB3	edgeR-QLF	Mast cell	0.546573	7.98761	0.595618	0.978304
snRNA-seq	COL4A3	edgeR-QLF	Mast cell	0.674429	6.71061	0.595863	0.978304
snRNA-seq	ENSG00000260364	edgeR-QLF	Mast cell	0.648442	6.60498	0.5963	0.978304
snRNA-seq	PNPT1	edgeR-QLF	Mast cell	0.622165	6.91189	0.596404	0.978304
snRNA-seq	SLC39A11	edgeR-QLF	Mast cell	0.534948	8.33984	0.596434	0.978304
snRNA-seq	GABRA3	edgeR-QLF	Mast cell	0.634372	7.18405	0.596609	0.978304
snRNA-seq	SLC1A6	edgeR-QLF	Mast cell	0.680019	6.4579	0.59664	0.978304
snRNA-seq	CKAP5	edgeR-QLF	Mast cell	0.586449	6.95166	0.596831	0.978304
snRNA-seq	PTPN21	edgeR-QLF	Mast cell	-0.748969	6.71551	0.597352	0.978549
snRNA-seq	TRIM2	edgeR-QLF	Mast cell	0.598458	7.09722	0.597616	0.978549
snRNA-seq	COL4A2	edgeR-QLF	Mast cell	-0.616625	7.35436	0.597651	0.978549
snRNA-seq	ANXA2	edgeR-QLF	Mast cell	-0.627968	7.13422	0.598023	0.978549
snRNA-seq	DAPK2	edgeR-QLF	Mast cell	0.596678	6.78847	0.598037	0.978549
snRNA-seq	ATP11B	edgeR-QLF	Mast cell	-0.640399	7.22688	0.598438	0.978779
snRNA-seq	SIMC1	edgeR-QLF	Mast cell	0.592717	6.99619	0.598601	0.978779
snRNA-seq	SOS2	edgeR-QLF	Mast cell	-0.597339	7.79843	0.59915	0.97933
snRNA-seq	MCPH1	edgeR-QLF	Mast cell	-0.603189	7.64739	0.599691	0.979868
snRNA-seq	NFE2L2	edgeR-QLF	Mast cell	-0.608467	7.32227	0.600358	0.980613
snRNA-seq	FCHO2	edgeR-QLF	Mast cell	-0.572173	8.2492	0.60139	0.980809
snRNA-seq	ARHGAP26	edgeR-QLF	Mast cell	0.52448	8.31359	0.601621	0.980809
snRNA-seq	MYO1F	edgeR-QLF	Mast cell	-0.583808	7.97256	0.601914	0.980809
snRNA-seq	LMNA	edgeR-QLF	Mast cell	-0.608181	7.46694	0.60238	0.980809
snRNA-seq	ENSG00000230490	edgeR-QLF	Mast cell	0.57971	7.36848	0.60251	0.980809
snRNA-seq	MCM9	edgeR-QLF	Mast cell	-0.650864	6.92329	0.602641	0.980809
snRNA-seq	APOLD1	edgeR-QLF	Mast cell	0.606421	6.7701	0.602895	0.980809
snRNA-seq	CNTRL	edgeR-QLF	Mast cell	-0.598303	7.44701	0.60296	0.980809
snRNA-seq	DPYD-AS1	edgeR-QLF	Mast cell	0.641282	6.70588	0.602996	0.980809
snRNA-seq	LINC02899	edgeR-QLF	Mast cell	-0.60982	7.62998	0.603184	0.980809
snRNA-seq	NSD1	edgeR-QLF	Mast cell	0.541552	7.75674	0.603244	0.980809
snRNA-seq	HSDL2	edgeR-QLF	Mast cell	-0.622684	7.28822	0.603264	0.980809
snRNA-seq	DNM3	edgeR-QLF	Mast cell	0.544187	7.84757	0.603266	0.980809
snRNA-seq	SLC44A1	edgeR-QLF	Mast cell	0.54151	7.65298	0.603444	0.980809
snRNA-seq	NUCB2	edgeR-QLF	Mast cell	0.572468	7.46887	0.603889	0.980955
snRNA-seq	ADAMTS9	edgeR-QLF	Mast cell	-0.611006	7.28297	0.603958	0.980955
snRNA-seq	RNF157	edgeR-QLF	Mast cell	0.641956	6.94796	0.604687	0.981169
snRNA-seq	OLMALINC	edgeR-QLF	Mast cell	0.610238	7.08617	0.605039	0.981169
snRNA-seq	PPARA	edgeR-QLF	Mast cell	0.571972	7.14396	0.605044	0.981169
snRNA-seq	SLTM	edgeR-QLF	Mast cell	-0.616767	7.40616	0.605088	0.981169
snRNA-seq	MAX	edgeR-QLF	Mast cell	0.606823	6.58951	0.605302	0.981169
snRNA-seq	PHTF2	edgeR-QLF	Mast cell	-0.612111	7.40266	0.60563	0.981169
snRNA-seq	ADCY9	edgeR-QLF	Mast cell	0.572056	7.34056	0.605976	0.981169
snRNA-seq	TAGLN	edgeR-QLF	Mast cell	-0.65474	6.60305	0.60618	0.981169
snRNA-seq	CWF19L2	edgeR-QLF	Mast cell	0.598294	6.62251	0.606335	0.981169
snRNA-seq	TTC7B	edgeR-QLF	Mast cell	0.536975	7.70601	0.60649	0.981169
snRNA-seq	KCTD20	edgeR-QLF	Mast cell	-0.650238	6.79252	0.6065	0.981169
snRNA-seq	PUM3	edgeR-QLF	Mast cell	0.607523	6.69784	0.606633	0.981169
snRNA-seq	PDK3	edgeR-QLF	Mast cell	-0.650137	7.05406	0.607081	0.98155
snRNA-seq	LAMC1	edgeR-QLF	Mast cell	-0.651761	6.87042	0.607584	0.981685
snRNA-seq	MADD	edgeR-QLF	Mast cell	0.61342	6.53341	0.607588	0.981685
snRNA-seq	SLC26A5	edgeR-QLF	Mast cell	0.598575	6.95379	0.608035	0.981793
snRNA-seq	YWHAE	edgeR-QLF	Mast cell	-0.631542	6.95255	0.608245	0.981793
snRNA-seq	ASXL1	edgeR-QLF	Mast cell	-0.627329	7.02541	0.608543	0.981793
snRNA-seq	RB1CC1	edgeR-QLF	Mast cell	-0.621242	6.98389	0.608723	0.981793
snRNA-seq	CEP192	edgeR-QLF	Mast cell	-0.616291	7.14671	0.60887	0.981793
snRNA-seq	PLIN2	edgeR-QLF	Mast cell	0.593821	6.84152	0.608928	0.981793
snRNA-seq	RHOBTB1	edgeR-QLF	Mast cell	-0.719922	6.67163	0.609752	0.982167
snRNA-seq	RPTOR	edgeR-QLF	Mast cell	0.542194	7.43678	0.609884	0.982167
snRNA-seq	JARID2	edgeR-QLF	Mast cell	-0.588746	7.55031	0.610752	0.982167
snRNA-seq	VOPP1	edgeR-QLF	Mast cell	-0.579617	7.7628	0.611116	0.982167
snRNA-seq	ZNF644	edgeR-QLF	Mast cell	-0.613348	7.27426	0.61127	0.982167
snRNA-seq	PAN3	edgeR-QLF	Mast cell	-0.572049	7.92297	0.61142	0.982167
snRNA-seq	USP49	edgeR-QLF	Mast cell	0.603072	6.77563	0.611681	0.982167
snRNA-seq	PAPPA	edgeR-QLF	Mast cell	0.59246	7.00938	0.611701	0.982167
snRNA-seq	SEL1L3	edgeR-QLF	Mast cell	0.585041	6.84664	0.612126	0.982167
snRNA-seq	RTN3	edgeR-QLF	Mast cell	-0.599788	7.23993	0.612286	0.982167
snRNA-seq	SNHG31	edgeR-QLF	Mast cell	0.610337	6.76869	0.612441	0.982167
snRNA-seq	NOSIP	edgeR-QLF	Mast cell	0.591285	6.66346	0.612736	0.982167
snRNA-seq	HSP90AA1	edgeR-QLF	Mast cell	0.535081	7.58112	0.613089	0.982167
snRNA-seq	ANXA4	edgeR-QLF	Mast cell	0.539795	7.48942	0.613423	0.982167
snRNA-seq	SPAG1	edgeR-QLF	Mast cell	0.591504	6.80356	0.613697	0.982167
snRNA-seq	VKORC1L1	edgeR-QLF	Mast cell	-0.620111	7.21004	0.614499	0.982167
snRNA-seq	PPP2R2B	edgeR-QLF	Mast cell	0.524647	7.98631	0.614824	0.982167
snRNA-seq	APBB2	edgeR-QLF	Mast cell	-0.546469	8.64656	0.614952	0.982167
snRNA-seq	NR3C1	edgeR-QLF	Mast cell	-0.571737	7.59482	0.614961	0.982167
snRNA-seq	POU6F2	edgeR-QLF	Mast cell	0.548638	7.77054	0.615174	0.982167
snRNA-seq	KHDRBS3	edgeR-QLF	Mast cell	0.638978	6.50902	0.615303	0.982167
snRNA-seq	SDC2	edgeR-QLF	Mast cell	-0.615985	6.87453	0.615585	0.982167
snRNA-seq	TMEM135	edgeR-QLF	Mast cell	0.557608	7.115	0.6156	0.982167
snRNA-seq	AGTPBP1	edgeR-QLF	Mast cell	-0.587037	7.35493	0.615623	0.982167
snRNA-seq	ENSG00000260658	edgeR-QLF	Mast cell	-0.599534	7.56717	0.61564	0.982167
snRNA-seq	URI1	edgeR-QLF	Mast cell	-0.655865	6.51476	0.6158	0.982167
snRNA-seq	SH3RF3	edgeR-QLF	Mast cell	0.530988	7.56023	0.61604	0.982167
snRNA-seq	SRGAP2C	edgeR-QLF	Mast cell	-0.651793	6.71126	0.616785	0.982167
snRNA-seq	GALNTL6	edgeR-QLF	Mast cell	0.494184	9.27621	0.616933	0.982167
snRNA-seq	TTTY14	edgeR-QLF	Mast cell	-0.592917	6.76372	0.617053	0.982167
snRNA-seq	IQSEC1	edgeR-QLF	Mast cell	0.54265	7.3217	0.617286	0.982167
snRNA-seq	CEP295	edgeR-QLF	Mast cell	-0.646711	6.73556	0.617458	0.982167
snRNA-seq	EZH1	edgeR-QLF	Mast cell	0.572608	6.73097	0.617603	0.982167
snRNA-seq	ANKRD11	edgeR-QLF	Mast cell	-0.543944	8.2975	0.617769	0.982167
snRNA-seq	FIG4	edgeR-QLF	Mast cell	0.574578	6.76662	0.617825	0.982167
snRNA-seq	PKN2	edgeR-QLF	Mast cell	-0.574351	7.66097	0.618033	0.982167
snRNA-seq	CNOT2	edgeR-QLF	Mast cell	-0.585125	7.23184	0.618082	0.982167
snRNA-seq	MGLL	edgeR-QLF	Mast cell	0.525888	7.63826	0.61815	0.982167
snRNA-seq	RALGPS1	edgeR-QLF	Mast cell	0.568743	7.08074	0.618226	0.982167
snRNA-seq	LDLRAD4	edgeR-QLF	Mast cell	-0.551103	8.27854	0.618295	0.982167
snRNA-seq	CEP83	edgeR-QLF	Mast cell	-0.63008	6.84332	0.618764	0.982167
snRNA-seq	SLC9A7	edgeR-QLF	Mast cell	0.625812	6.70961	0.619367	0.982167
snRNA-seq	ZER1	edgeR-QLF	Mast cell	0.563632	6.81134	0.619411	0.982167
snRNA-seq	NECTIN3-AS1	edgeR-QLF	Mast cell	0.571472	6.99474	0.619495	0.982167
snRNA-seq	MAML3	edgeR-QLF	Mast cell	-0.543608	8.40251	0.620144	0.982167
snRNA-seq	DNAJC3	edgeR-QLF	Mast cell	0.63342	6.45515	0.620376	0.982167
snRNA-seq	BMPR2	edgeR-QLF	Mast cell	0.495702	8.62711	0.620768	0.982167
snRNA-seq	CELF1	edgeR-QLF	Mast cell	-0.556108	7.82423	0.620822	0.982167
snRNA-seq	WAPL	edgeR-QLF	Mast cell	-0.579174	7.44386	0.620827	0.982167
snRNA-seq	HYCC2	edgeR-QLF	Mast cell	0.566592	6.87999	0.621051	0.982167
snRNA-seq	PIK3CA	edgeR-QLF	Mast cell	-0.626626	6.7667	0.621258	0.982167
snRNA-seq	ENSG00000284116	edgeR-QLF	Mast cell	-0.552862	8.01673	0.621443	0.982167
snRNA-seq	TYW1	edgeR-QLF	Mast cell	0.51652	7.928	0.621743	0.982167
snRNA-seq	BNIP3L	edgeR-QLF	Mast cell	0.533447	7.25495	0.621951	0.982167
snRNA-seq	THADA	edgeR-QLF	Mast cell	0.5273	7.7222	0.621989	0.982167
snRNA-seq	PITPNM2	edgeR-QLF	Mast cell	0.59332	6.87657	0.62287	0.982167
snRNA-seq	DPY19L3	edgeR-QLF	Mast cell	0.624747	6.56422	0.622922	0.982167
snRNA-seq	PLXDC1	edgeR-QLF	Mast cell	0.608246	6.57421	0.622965	0.982167
snRNA-seq	HECTD2	edgeR-QLF	Mast cell	-0.609023	6.85566	0.623006	0.982167
snRNA-seq	ENSG00000287271	edgeR-QLF	Mast cell	0.686745	6.44637	0.623014	0.982167
snRNA-seq	TMLHE	edgeR-QLF	Mast cell	0.60138	6.52355	0.623055	0.982167
snRNA-seq	ENSG00000248858	edgeR-QLF	Mast cell	0.604984	6.59889	0.623067	0.982167
snRNA-seq	NUP160	edgeR-QLF	Mast cell	-0.571074	7.42261	0.623083	0.982167
snRNA-seq	SMYD4	edgeR-QLF	Mast cell	-0.624257	6.92211	0.623122	0.982167
snRNA-seq	WDPCP	edgeR-QLF	Mast cell	0.496863	8.53028	0.623701	0.982167
snRNA-seq	KTN1	edgeR-QLF	Mast cell	-0.549734	7.84169	0.623704	0.982167
snRNA-seq	UQCC1	edgeR-QLF	Mast cell	-0.621307	6.80403	0.624006	0.982167
snRNA-seq	ARAP1	edgeR-QLF	Mast cell	-0.599995	6.80641	0.624202	0.982167
snRNA-seq	MTM1	edgeR-QLF	Mast cell	0.575341	6.65585	0.624242	0.982167
snRNA-seq	MAPK14	edgeR-QLF	Mast cell	-0.582514	7.20573	0.624627	0.982167
snRNA-seq	ANKRD44	edgeR-QLF	Mast cell	-0.546771	8.0308	0.624945	0.982167
snRNA-seq	COLQ	edgeR-QLF	Mast cell	0.632132	6.34878	0.625037	0.982167
snRNA-seq	CACNA1C	edgeR-QLF	Mast cell	0.482182	8.96783	0.625269	0.982167
snRNA-seq	MECOM	edgeR-QLF	Mast cell	-0.553386	8.14894	0.625677	0.982167
snRNA-seq	SESN1	edgeR-QLF	Mast cell	0.554643	6.78603	0.625784	0.982167
snRNA-seq	KDM3B	edgeR-QLF	Mast cell	0.527509	7.33993	0.626084	0.982167
snRNA-seq	LASP1	edgeR-QLF	Mast cell	-0.590293	6.83158	0.626281	0.982167
snRNA-seq	GRK3	edgeR-QLF	Mast cell	-0.563806	7.38885	0.626396	0.982167
snRNA-seq	KIF3B	edgeR-QLF	Mast cell	0.590802	6.7515	0.626408	0.982167
snRNA-seq	SSC5D	edgeR-QLF	Mast cell	0.618835	6.4075	0.626624	0.982167
snRNA-seq	CARD11	edgeR-QLF	Mast cell	0.52161	7.56069	0.627001	0.982167
snRNA-seq	ENSG00000225689	edgeR-QLF	Mast cell	0.5197	8.4621	0.627371	0.982167
snRNA-seq	IQCH-AS1	edgeR-QLF	Mast cell	0.566576	7.21925	0.627493	0.982167
snRNA-seq	TBCA	edgeR-QLF	Mast cell	0.557761	6.6968	0.627594	0.982167
snRNA-seq	USP40	edgeR-QLF	Mast cell	-0.61521	6.66393	0.627861	0.982167
snRNA-seq	GLI3	edgeR-QLF	Mast cell	0.576172	6.93024	0.628583	0.982167
snRNA-seq	ZDHHC17	edgeR-QLF	Mast cell	-0.628475	6.83456	0.628614	0.982167
snRNA-seq	RAB33B-AS1	edgeR-QLF	Mast cell	-0.648446	6.67261	0.628662	0.982167
snRNA-seq	HMBOX1	edgeR-QLF	Mast cell	0.554698	6.93344	0.628827	0.982167
snRNA-seq	KCNN1	edgeR-QLF	Mast cell	-0.689636	6.57681	0.629143	0.982167
snRNA-seq	ADCY5	edgeR-QLF	Mast cell	-0.59945	6.94485	0.629161	0.982167
snRNA-seq	GCC2	edgeR-QLF	Mast cell	-0.598169	7.01206	0.62958	0.982167
snRNA-seq	PIBF1	edgeR-QLF	Mast cell	0.490319	8.15733	0.629971	0.982167
snRNA-seq	IL6ST	edgeR-QLF	Mast cell	-0.614824	6.73267	0.629983	0.982167
snRNA-seq	RIN3	edgeR-QLF	Mast cell	0.5117	7.34393	0.630086	0.982167
snRNA-seq	CLTC	edgeR-QLF	Mast cell	-0.576885	7.08541	0.630383	0.982167
snRNA-seq	SUSD1	edgeR-QLF	Mast cell	-0.609856	7.06713	0.630843	0.982167
snRNA-seq	PPP2R5C	edgeR-QLF	Mast cell	0.508904	7.55702	0.631015	0.982167
snRNA-seq	NUP107	edgeR-QLF	Mast cell	-0.587091	7.16588	0.631447	0.982167
snRNA-seq	TMEM108	edgeR-QLF	Mast cell	0.524311	7.43692	0.631803	0.982167
snRNA-seq	STXBP6	edgeR-QLF	Mast cell	0.590113	6.81758	0.631839	0.982167
snRNA-seq	MINDY2	edgeR-QLF	Mast cell	0.533045	7.07743	0.632173	0.982167
snRNA-seq	KIAA1328	edgeR-QLF	Mast cell	0.507524	7.81198	0.632368	0.982167
snRNA-seq	SLC2A3	edgeR-QLF	Mast cell	-0.593822	6.75007	0.632573	0.982167
snRNA-seq	CERS4	edgeR-QLF	Mast cell	0.587763	6.65407	0.632906	0.982167
snRNA-seq	SH3KBP1	edgeR-QLF	Mast cell	0.507569	7.7025	0.632954	0.982167
snRNA-seq	MEF2C-AS1	edgeR-QLF	Mast cell	0.52635	7.64091	0.633066	0.982167
snRNA-seq	TTN	edgeR-QLF	Mast cell	0.513365	7.3411	0.633262	0.982167
snRNA-seq	RNF115	edgeR-QLF	Mast cell	-0.538941	7.86608	0.633596	0.982167
snRNA-seq	LMOD1	edgeR-QLF	Mast cell	0.518187	7.24481	0.633789	0.982167
snRNA-seq	FARS2	edgeR-QLF	Mast cell	0.483104	8.36652	0.634183	0.982167
snRNA-seq	STRN3	edgeR-QLF	Mast cell	-0.558187	7.34531	0.6343	0.982167
snRNA-seq	GPATCH2	edgeR-QLF	Mast cell	-0.582	6.94385	0.634538	0.982167
snRNA-seq	MSI2	edgeR-QLF	Mast cell	0.510739	7.69273	0.634711	0.982167
snRNA-seq	TPST1	edgeR-QLF	Mast cell	0.499567	7.73094	0.634712	0.982167
snRNA-seq	STIM1	edgeR-QLF	Mast cell	0.505231	7.58111	0.634941	0.982167
snRNA-seq	PPP3CA	edgeR-QLF	Mast cell	-0.52118	8.2436	0.635497	0.982167
snRNA-seq	POLR2J3	edgeR-QLF	Mast cell	-0.562573	7.17713	0.635795	0.982167
snRNA-seq	SLCO2B1	edgeR-QLF	Mast cell	-0.574567	7.20081	0.635872	0.982167
snRNA-seq	EPB41	edgeR-QLF	Mast cell	0.496768	7.86936	0.636003	0.982167
snRNA-seq	DAAM1	edgeR-QLF	Mast cell	-0.546004	7.42497	0.636516	0.982167
snRNA-seq	STAU2	edgeR-QLF	Mast cell	0.524689	7.37753	0.636587	0.982167
snRNA-seq	IKZF3	edgeR-QLF	Mast cell	0.598074	6.65747	0.636828	0.982167
snRNA-seq	GSAP	edgeR-QLF	Mast cell	-0.561465	7.12255	0.637413	0.982167
snRNA-seq	DNAL1	edgeR-QLF	Mast cell	-0.715299	6.39685	0.637474	0.982167
snRNA-seq	WDFY2	edgeR-QLF	Mast cell	-0.544058	7.60359	0.63758	0.982167
snRNA-seq	BACH1	edgeR-QLF	Mast cell	-0.525875	8.06875	0.637743	0.982167
snRNA-seq	CLTA	edgeR-QLF	Mast cell	0.516135	7.26614	0.637804	0.982167
snRNA-seq	EXTL3	edgeR-QLF	Mast cell	0.521448	7.35196	0.637817	0.982167
snRNA-seq	SUPT3H	edgeR-QLF	Mast cell	0.493252	8.03497	0.637922	0.982167
snRNA-seq	ACOT9	edgeR-QLF	Mast cell	0.572536	6.68591	0.638061	0.982167
snRNA-seq	APBA1	edgeR-QLF	Mast cell	-0.589858	6.95387	0.638172	0.982167
snRNA-seq	ESYT2	edgeR-QLF	Mast cell	-0.551997	7.26608	0.638198	0.982167
snRNA-seq	B4GALT1	edgeR-QLF	Mast cell	0.56571	6.59845	0.638274	0.982167
snRNA-seq	TRPM4	edgeR-QLF	Mast cell	0.602438	6.33987	0.638486	0.982167
snRNA-seq	CERS6	edgeR-QLF	Mast cell	-0.555094	7.45356	0.638721	0.982167
snRNA-seq	LPIN1	edgeR-QLF	Mast cell	0.580043	6.62883	0.638862	0.982167
snRNA-seq	ITCH	edgeR-QLF	Mast cell	-0.541472	7.61302	0.63937	0.982167
snRNA-seq	USP9Y	edgeR-QLF	Mast cell	-0.520705	7.38791	0.639469	0.982167
snRNA-seq	CTNNA1	edgeR-QLF	Mast cell	0.475237	8.31112	0.639647	0.982167
snRNA-seq	FMNL2	edgeR-QLF	Mast cell	-0.508961	8.43891	0.640111	0.982167
snRNA-seq	AREL1	edgeR-QLF	Mast cell	0.55812	6.49708	0.640376	0.982167
snRNA-seq	RXFP1	edgeR-QLF	Mast cell	0.534673	7.49943	0.640545	0.982167
snRNA-seq	CEP85L	edgeR-QLF	Mast cell	0.519427	7.19613	0.640721	0.982167
snRNA-seq	EDIL3	edgeR-QLF	Mast cell	-0.528037	7.93037	0.640861	0.982167
snRNA-seq	USP8	edgeR-QLF	Mast cell	-0.552328	7.37157	0.640872	0.982167
snRNA-seq	IBTK	edgeR-QLF	Mast cell	-0.625288	6.62315	0.641114	0.982167
snRNA-seq	RBMS3-AS3	edgeR-QLF	Mast cell	0.56463	6.95454	0.641196	0.982167
snRNA-seq	THRAP3	edgeR-QLF	Mast cell	0.522346	7.02143	0.641395	0.982167
snRNA-seq	LINC01376	edgeR-QLF	Mast cell	0.526764	7.23923	0.64157	0.982167
snRNA-seq	CACNA2D3	edgeR-QLF	Mast cell	0.466683	9.01408	0.641659	0.982167
snRNA-seq	NME7	edgeR-QLF	Mast cell	0.514532	7.17738	0.641748	0.982167
snRNA-seq	ULK4	edgeR-QLF	Mast cell	0.481156	8.22788	0.641851	0.982167
snRNA-seq	CAPZA2	edgeR-QLF	Mast cell	-0.551341	7.40036	0.641978	0.982167
snRNA-seq	FNDC3A	edgeR-QLF	Mast cell	-0.525503	7.88045	0.642285	0.982167
snRNA-seq	SHPRH	edgeR-QLF	Mast cell	-0.557145	7.11976	0.642889	0.982167
snRNA-seq	ZDHHC20	edgeR-QLF	Mast cell	0.528283	6.81204	0.643008	0.982167
snRNA-seq	ENSG00000285106	edgeR-QLF	Mast cell	-0.549918	7.31319	0.643067	0.982167
snRNA-seq	CYFIP1	edgeR-QLF	Mast cell	0.491438	7.47142	0.64321	0.982167
snRNA-seq	SPP1	edgeR-QLF	Mast cell	-0.574406	7.58572	0.643248	0.982167
snRNA-seq	CSPP1	edgeR-QLF	Mast cell	-0.558651	7.23867	0.64332	0.982167
snRNA-seq	LINC02615	edgeR-QLF	Mast cell	0.531305	6.69863	0.643651	0.982202
snRNA-seq	MSR1	edgeR-QLF	Mast cell	-0.50878	8.46788	0.64381	0.982202
snRNA-seq	NPRL3	edgeR-QLF	Mast cell	-0.59983	6.77199	0.644903	0.982202
snRNA-seq	ST3GAL5	edgeR-QLF	Mast cell	0.562156	6.42557	0.645319	0.982202
snRNA-seq	SP100	edgeR-QLF	Mast cell	-0.503274	8.08175	0.645509	0.982202
snRNA-seq	DELEC1	edgeR-QLF	Mast cell	0.506384	7.70961	0.645613	0.982202
snRNA-seq	VAV3	edgeR-QLF	Mast cell	0.475537	7.96946	0.645661	0.982202
snRNA-seq	FLOT1	edgeR-QLF	Mast cell	-0.585063	6.53094	0.645782	0.982202
snRNA-seq	ENSG00000233928	edgeR-QLF	Mast cell	0.502295	7.73308	0.646137	0.982202
snRNA-seq	FBXL7	edgeR-QLF	Mast cell	0.474333	8.04462	0.646196	0.982202
snRNA-seq	GAPVD1	edgeR-QLF	Mast cell	-0.551176	7.1759	0.646286	0.982202
snRNA-seq	WIPF2	edgeR-QLF	Mast cell	0.506295	7.13513	0.64651	0.982202
snRNA-seq	KANK1	edgeR-QLF	Mast cell	-0.518747	7.9754	0.647328	0.982202
snRNA-seq	RAP2C-AS1	edgeR-QLF	Mast cell	0.576209	6.61367	0.647867	0.982202
snRNA-seq	MAPKAP1	edgeR-QLF	Mast cell	-0.518867	7.74639	0.647902	0.982202
snRNA-seq	TRIM24	edgeR-QLF	Mast cell	0.526455	6.7954	0.647934	0.982202
snRNA-seq	TPR	edgeR-QLF	Mast cell	-0.530445	7.24551	0.647995	0.982202
snRNA-seq	CEP350	edgeR-QLF	Mast cell	-0.525283	7.64494	0.64836	0.982202
snRNA-seq	ENSG00000228393	edgeR-QLF	Mast cell	-0.557215	6.9963	0.64838	0.982202
snRNA-seq	FAR1	edgeR-QLF	Mast cell	-0.550338	6.96565	0.648398	0.982202
snRNA-seq	ENSG00000259628	edgeR-QLF	Mast cell	-0.540803	7.25151	0.648455	0.982202
snRNA-seq	SYTL2	edgeR-QLF	Mast cell	0.555008	6.64158	0.648526	0.982202
snRNA-seq	GSE1	edgeR-QLF	Mast cell	0.471272	7.98406	0.648749	0.982202
snRNA-seq	MFSD1	edgeR-QLF	Mast cell	-0.528272	6.84613	0.649033	0.982202
snRNA-seq	SH3RF1	edgeR-QLF	Mast cell	-0.536304	7.21708	0.650139	0.982202
snRNA-seq	OSBPL3	edgeR-QLF	Mast cell	0.49365	7.29556	0.650174	0.982202
snRNA-seq	TENT4B	edgeR-QLF	Mast cell	-0.556286	6.8393	0.650257	0.982202
snRNA-seq	CLASP2	edgeR-QLF	Mast cell	-0.497417	8.36253	0.650313	0.982202
snRNA-seq	CDK13	edgeR-QLF	Mast cell	-0.51208	7.77508	0.650451	0.982202
snRNA-seq	FAM117B	edgeR-QLF	Mast cell	-0.582883	6.98519	0.650887	0.982202
snRNA-seq	C2orf92	edgeR-QLF	Mast cell	0.582395	6.29375	0.650965	0.982202
snRNA-seq	AP3D1	edgeR-QLF	Mast cell	0.549522	6.47731	0.651058	0.982202
snRNA-seq	PPFIBP2	edgeR-QLF	Mast cell	0.513038	6.86322	0.651216	0.982202
snRNA-seq	PCDH11X	edgeR-QLF	Mast cell	-0.524961	8.09462	0.651274	0.982202
snRNA-seq	STAT6	edgeR-QLF	Mast cell	-0.539023	6.9082	0.651821	0.982202
snRNA-seq	INPP5B	edgeR-QLF	Mast cell	0.511498	7.02012	0.651857	0.982202
snRNA-seq	LPGAT1	edgeR-QLF	Mast cell	-0.585234	6.65655	0.652128	0.982202
snRNA-seq	UPF3A	edgeR-QLF	Mast cell	0.512111	6.81414	0.65241	0.982202
snRNA-seq	FKBP5	edgeR-QLF	Mast cell	-0.519693	7.53627	0.652578	0.982202
snRNA-seq	TC2N	edgeR-QLF	Mast cell	0.518911	6.70785	0.653153	0.982202
snRNA-seq	ENSG00000285534	edgeR-QLF	Mast cell	0.4887	7.39368	0.653297	0.982202
snRNA-seq	GALNT7	edgeR-QLF	Mast cell	-0.557771	6.88331	0.653533	0.982202
snRNA-seq	WWP1	edgeR-QLF	Mast cell	-0.547858	7.00207	0.653612	0.982202
snRNA-seq	EFCAB8	edgeR-QLF	Mast cell	0.590876	6.51044	0.65383	0.982202
snRNA-seq	SORT1	edgeR-QLF	Mast cell	-0.549766	7.061	0.654188	0.982202
snRNA-seq	ENSG00000287720	edgeR-QLF	Mast cell	0.571964	6.47978	0.654248	0.982202
snRNA-seq	SLC27A1	edgeR-QLF	Mast cell	-0.568175	6.77514	0.654617	0.982202
snRNA-seq	MFSD14B	edgeR-QLF	Mast cell	0.541846	6.47858	0.654787	0.982202
snRNA-seq	TAB2	edgeR-QLF	Mast cell	-0.522056	7.38855	0.654953	0.982202
snRNA-seq	TANC2	edgeR-QLF	Mast cell	-0.483426	8.60585	0.655001	0.982202
snRNA-seq	EEF1A1	edgeR-QLF	Mast cell	-0.535778	6.99859	0.655105	0.982202
snRNA-seq	ILRUN	edgeR-QLF	Mast cell	0.517904	6.72853	0.655381	0.982202
snRNA-seq	MERTK	edgeR-QLF	Mast cell	-0.52083	7.27236	0.655795	0.982202
snRNA-seq	NEK9	edgeR-QLF	Mast cell	-0.565353	6.72049	0.655827	0.982202
snRNA-seq	SLCO3A1	edgeR-QLF	Mast cell	-0.497031	7.90032	0.655896	0.982202
snRNA-seq	RNF216	edgeR-QLF	Mast cell	-0.512874	7.5319	0.65644	0.982202
snRNA-seq	NEDD4L	edgeR-QLF	Mast cell	0.505118	7.54234	0.65653	0.982202
snRNA-seq	MAP3K5	edgeR-QLF	Mast cell	-0.492877	8.06494	0.657144	0.982202
snRNA-seq	AEBP1	edgeR-QLF	Mast cell	-0.578112	6.55623	0.657193	0.982202
snRNA-seq	BCL2L13	edgeR-QLF	Mast cell	0.534124	6.80074	0.657448	0.982202
snRNA-seq	TMEM44	edgeR-QLF	Mast cell	0.513875	6.69092	0.657645	0.982202
snRNA-seq	PARN	edgeR-QLF	Mast cell	-0.523321	7.47752	0.657671	0.982202
snRNA-seq	CMTM8	edgeR-QLF	Mast cell	0.532176	6.83403	0.657841	0.982202
snRNA-seq	CDK15	edgeR-QLF	Mast cell	0.558402	6.62475	0.658185	0.982202
snRNA-seq	ADAM23	edgeR-QLF	Mast cell	-0.572827	6.81843	0.658206	0.982202
snRNA-seq	ANKRD13C	edgeR-QLF	Mast cell	0.502814	6.82604	0.658363	0.982202
snRNA-seq	MYL6	edgeR-QLF	Mast cell	-0.5699	6.38703	0.65839	0.982202
snRNA-seq	KCNK13	edgeR-QLF	Mast cell	0.533576	6.95582	0.658473	0.982202
snRNA-seq	DHFR	edgeR-QLF	Mast cell	0.466952	7.83058	0.658586	0.982202
snRNA-seq	SPIDR	edgeR-QLF	Mast cell	0.443353	8.63901	0.658932	0.982202
snRNA-seq	MAN1A2	edgeR-QLF	Mast cell	0.512164	6.76483	0.659088	0.982202
snRNA-seq	GRB2	edgeR-QLF	Mast cell	-0.500175	7.71087	0.659447	0.982202
snRNA-seq	ITPRID1	edgeR-QLF	Mast cell	0.583489	6.66238	0.659559	0.982202
snRNA-seq	RBM39	edgeR-QLF	Mast cell	-0.478585	8.25189	0.659589	0.982202
snRNA-seq	MYH9	edgeR-QLF	Mast cell	-0.499395	7.69263	0.659788	0.982202
snRNA-seq	ZHX2	edgeR-QLF	Mast cell	0.487156	7.32682	0.659958	0.982202
snRNA-seq	KIAA1958	edgeR-QLF	Mast cell	0.53876	6.83055	0.660252	0.982202
snRNA-seq	SUPT5H	edgeR-QLF	Mast cell	0.526435	6.50003	0.660457	0.982202
snRNA-seq	SPAG9	edgeR-QLF	Mast cell	-0.494106	7.8111	0.660496	0.982202
snRNA-seq	DTNB	edgeR-QLF	Mast cell	0.454945	8.01126	0.660496	0.982202
snRNA-seq	DST	edgeR-QLF	Mast cell	-0.466928	9.51364	0.661025	0.982202
snRNA-seq	DENND2B	edgeR-QLF	Mast cell	0.476566	7.49752	0.661066	0.982202
snRNA-seq	PTPN2	edgeR-QLF	Mast cell	-0.522611	7.25938	0.661203	0.982202
snRNA-seq	FAM222B	edgeR-QLF	Mast cell	-0.510341	7.55047	0.661235	0.982202
snRNA-seq	HSPA12A	edgeR-QLF	Mast cell	0.541487	6.82536	0.661444	0.982202
snRNA-seq	ENSG00000198106	edgeR-QLF	Mast cell	0.544836	6.38995	0.66186	0.982202
snRNA-seq	EIF3E	edgeR-QLF	Mast cell	0.494574	7.23333	0.662363	0.982202
snRNA-seq	TTC39C	edgeR-QLF	Mast cell	0.50745	7.11188	0.662394	0.982202
snRNA-seq	COL5A1	edgeR-QLF	Mast cell	0.514867	6.76003	0.662424	0.982202
snRNA-seq	CRTAC1	edgeR-QLF	Mast cell	0.47727	7.37578	0.662603	0.982202
snRNA-seq	ARHGAP15	edgeR-QLF	Mast cell	-0.469979	8.86162	0.662652	0.982202
snRNA-seq	GOLGB1	edgeR-QLF	Mast cell	-0.483319	7.88492	0.663095	0.982237
snRNA-seq	SRSF4	edgeR-QLF	Mast cell	-0.504282	7.2778	0.6631	0.982237
snRNA-seq	LRRK1	edgeR-QLF	Mast cell	-0.519601	7.21998	0.663752	0.982278
snRNA-seq	ANKRD36	edgeR-QLF	Mast cell	-0.483403	7.8703	0.663837	0.982278
snRNA-seq	MT-ND4	edgeR-QLF	Mast cell	-0.482493	8.37783	0.663882	0.982278
snRNA-seq	BCKDHB	edgeR-QLF	Mast cell	-0.518761	7.15586	0.663977	0.982278
snRNA-seq	KIF13A	edgeR-QLF	Mast cell	0.43807	8.41073	0.664683	0.982883
snRNA-seq	GNS	edgeR-QLF	Mast cell	0.516952	6.50486	0.664878	0.982883
snRNA-seq	FBXW7	edgeR-QLF	Mast cell	-0.490122	7.53808	0.665293	0.982883
snRNA-seq	LINC01301	edgeR-QLF	Mast cell	0.466057	7.57702	0.665423	0.982883
snRNA-seq	FAM157C	edgeR-QLF	Mast cell	-0.529927	6.79083	0.665448	0.982883
snRNA-seq	UBXN7	edgeR-QLF	Mast cell	-0.576819	6.80143	0.66583	0.983135
snRNA-seq	LIN52	edgeR-QLF	Mast cell	0.501325	6.92314	0.666897	0.983745
snRNA-seq	CDYL	edgeR-QLF	Mast cell	0.464478	7.40825	0.666902	0.983745
snRNA-seq	LINC00623	edgeR-QLF	Mast cell	-0.534031	6.98669	0.66708	0.983745
snRNA-seq	RUNX2	edgeR-QLF	Mast cell	0.476118	7.43765	0.667093	0.983745
snRNA-seq	PAPOLA	edgeR-QLF	Mast cell	-0.53497	6.7141	0.667698	0.98421
snRNA-seq	SLC16A1-AS1	edgeR-QLF	Mast cell	-0.503957	7.56541	0.667927	0.98421
snRNA-seq	C2CD2	edgeR-QLF	Mast cell	-0.543515	6.76335	0.668047	0.98421
snRNA-seq	TRANK1	edgeR-QLF	Mast cell	0.48314	7.11207	0.668707	0.984454
snRNA-seq	MCUB	edgeR-QLF	Mast cell	0.527933	6.56875	0.669104	0.984454
snRNA-seq	SMURF1	edgeR-QLF	Mast cell	-0.532764	6.91268	0.66918	0.984454
snRNA-seq	MTERF1	edgeR-QLF	Mast cell	0.513962	6.78522	0.66938	0.984454
snRNA-seq	TMEM131L	edgeR-QLF	Mast cell	-0.509909	7.23575	0.669499	0.984454
snRNA-seq	MIA2	edgeR-QLF	Mast cell	0.468993	7.10832	0.669622	0.984454
snRNA-seq	KAT6A	edgeR-QLF	Mast cell	-0.484785	7.59441	0.670157	0.984454
snRNA-seq	PTPN4	edgeR-QLF	Mast cell	0.503627	6.77938	0.670324	0.984454
snRNA-seq	ANKRD27	edgeR-QLF	Mast cell	0.482052	7.09474	0.670452	0.984454
snRNA-seq	FOXK2	edgeR-QLF	Mast cell	0.473355	7.22313	0.67066	0.984454
snRNA-seq	EEA1	edgeR-QLF	Mast cell	-0.47025	8.05081	0.670965	0.984454
snRNA-seq	BRD2	edgeR-QLF	Mast cell	0.489427	6.66578	0.671002	0.984454
snRNA-seq	IGSF11	edgeR-QLF	Mast cell	0.468066	7.33602	0.671113	0.984454
snRNA-seq	RERE	edgeR-QLF	Mast cell	0.425403	8.77566	0.67119	0.984454
snRNA-seq	SMYD3	edgeR-QLF	Mast cell	-0.449578	9.17444	0.672087	0.985244
snRNA-seq	LUC7L	edgeR-QLF	Mast cell	-0.494799	7.24962	0.672154	0.985244
snRNA-seq	USP15	edgeR-QLF	Mast cell	-0.464441	7.97989	0.673463	0.986624
snRNA-seq	TGFBR2	edgeR-QLF	Mast cell	-0.464558	7.59527	0.673716	0.986624
snRNA-seq	PAWR	edgeR-QLF	Mast cell	-0.531275	6.90076	0.673734	0.986624
snRNA-seq	LNCAROD	edgeR-QLF	Mast cell	0.470087	7.51713	0.674538	0.986644
snRNA-seq	ATP11C	edgeR-QLF	Mast cell	0.491233	6.98672	0.674671	0.986644
snRNA-seq	ENSG00000230423	edgeR-QLF	Mast cell	0.46704	7.63158	0.675242	0.986644
snRNA-seq	NBPF14	edgeR-QLF	Mast cell	-0.469188	7.85982	0.675681	0.986644
snRNA-seq	CDIN1	edgeR-QLF	Mast cell	0.511461	6.69683	0.675722	0.986644
snRNA-seq	PHACTR4	edgeR-QLF	Mast cell	0.433754	7.94231	0.675782	0.986644
snRNA-seq	XRN1	edgeR-QLF	Mast cell	-0.474569	7.69814	0.675832	0.986644
snRNA-seq	DHRS4-AS1	edgeR-QLF	Mast cell	0.502724	6.74718	0.67637	0.986644
snRNA-seq	ADAMTS2	edgeR-QLF	Mast cell	0.529039	6.69607	0.676428	0.986644
snRNA-seq	PDE7B	edgeR-QLF	Mast cell	-0.486339	7.59263	0.676589	0.986644
snRNA-seq	CDKL1	edgeR-QLF	Mast cell	0.571969	6.58688	0.676661	0.986644
snRNA-seq	PITPNC1	edgeR-QLF	Mast cell	0.425273	8.52671	0.67677	0.986644
snRNA-seq	HPCAL1	edgeR-QLF	Mast cell	0.495368	6.50519	0.677173	0.986644
snRNA-seq	WWOX	edgeR-QLF	Mast cell	0.41206	9.53046	0.67739	0.986644
snRNA-seq	PDZRN4	edgeR-QLF	Mast cell	-0.483001	7.57574	0.67756	0.986644
snRNA-seq	NAALADL2	edgeR-QLF	Mast cell	0.417643	9.24436	0.67795	0.986644
snRNA-seq	MYO6	edgeR-QLF	Mast cell	0.458654	7.38731	0.677958	0.986644
snRNA-seq	ATXN2L	edgeR-QLF	Mast cell	-0.573644	6.21708	0.678054	0.986644
snRNA-seq	TNC	edgeR-QLF	Mast cell	0.431112	7.84119	0.678222	0.986644
snRNA-seq	PLCXD3	edgeR-QLF	Mast cell	0.479194	6.97119	0.678607	0.986644
snRNA-seq	HMCN1	edgeR-QLF	Mast cell	0.430637	7.95451	0.678704	0.986644
snRNA-seq	ATCAY	edgeR-QLF	Mast cell	0.510821	6.73015	0.678898	0.986644
snRNA-seq	TLE1	edgeR-QLF	Mast cell	0.532898	6.43753	0.679029	0.986644
snRNA-seq	ENSG00000287838	edgeR-QLF	Mast cell	0.567647	6.52584	0.679031	0.986644
snRNA-seq	FMN1	edgeR-QLF	Mast cell	-0.45229	8.4047	0.679077	0.986644
snRNA-seq	XRRA1	edgeR-QLF	Mast cell	0.464592	6.81341	0.679585	0.986867
snRNA-seq	TJP1	edgeR-QLF	Mast cell	-0.478315	7.5141	0.679657	0.986867
snRNA-seq	TXNRD1	edgeR-QLF	Mast cell	-0.492003	7.35536	0.679882	0.986884
snRNA-seq	PRICKLE2	edgeR-QLF	Mast cell	0.432409	7.76175	0.680892	0.987527
snRNA-seq	TTLL1	edgeR-QLF	Mast cell	0.488859	6.96126	0.680993	0.987527
snRNA-seq	LRSAM1	edgeR-QLF	Mast cell	0.471065	6.78774	0.681355	0.987527
snRNA-seq	SNX6	edgeR-QLF	Mast cell	-0.483588	7.28619	0.681624	0.987527
snRNA-seq	NIBAN1	edgeR-QLF	Mast cell	-0.45215	7.96643	0.681686	0.987527
snRNA-seq	DAP3	edgeR-QLF	Mast cell	0.457296	7.31254	0.68188	0.987527
snRNA-seq	MPDZ	edgeR-QLF	Mast cell	0.468538	6.86968	0.682267	0.987527
snRNA-seq	PLPP3	edgeR-QLF	Mast cell	0.450197	7.23714	0.682772	0.987527
snRNA-seq	ASCC3	edgeR-QLF	Mast cell	0.430629	7.85417	0.682799	0.987527
snRNA-seq	TP63	edgeR-QLF	Mast cell	0.49408	7.03485	0.682987	0.987527
snRNA-seq	GATAD2B	edgeR-QLF	Mast cell	0.432705	7.62686	0.683209	0.987527
snRNA-seq	ARGLU1	edgeR-QLF	Mast cell	0.419419	8.14661	0.683217	0.987527
snRNA-seq	LHFPL2	edgeR-QLF	Mast cell	0.451122	7.42428	0.683556	0.987527
snRNA-seq	ENSG00000267098	edgeR-QLF	Mast cell	0.501184	7.01018	0.683611	0.987527
snRNA-seq	MIPEP	edgeR-QLF	Mast cell	-0.532389	6.60325	0.683747	0.987527
snRNA-seq	CTTN	edgeR-QLF	Mast cell	0.487075	6.54844	0.684027	0.987527
snRNA-seq	TEX2	edgeR-QLF	Mast cell	-0.527533	6.65175	0.684143	0.987527
snRNA-seq	CLINT1	edgeR-QLF	Mast cell	-0.514111	6.79445	0.684165	0.987527
snRNA-seq	SNTB2	edgeR-QLF	Mast cell	-0.511434	6.94055	0.684551	0.987753
snRNA-seq	LAMA3	edgeR-QLF	Mast cell	0.444592	7.43763	0.685175	0.987753
snRNA-seq	STX8	edgeR-QLF	Mast cell	0.414689	8.46958	0.685327	0.987753
snRNA-seq	TTBK2	edgeR-QLF	Mast cell	0.43285	7.54053	0.685365	0.987753
snRNA-seq	ENSG00000266076	edgeR-QLF	Mast cell	0.53589	6.76685	0.685388	0.987753
snRNA-seq	CCNY	edgeR-QLF	Mast cell	0.436867	7.69412	0.685854	0.988014
snRNA-seq	GLCCI1	edgeR-QLF	Mast cell	-0.491277	7.04918	0.685996	0.988014
snRNA-seq	UBE2H-DT	edgeR-QLF	Mast cell	0.600917	6.66617	0.686582	0.98855
snRNA-seq	MGAT4A	edgeR-QLF	Mast cell	-0.471124	7.20348	0.687151	0.988758
snRNA-seq	CCZ1	edgeR-QLF	Mast cell	-0.512748	6.53938	0.687154	0.988758
snRNA-seq	GARNL3	edgeR-QLF	Mast cell	0.466251	6.92019	0.687894	0.988944
snRNA-seq	DGKI	edgeR-QLF	Mast cell	0.416591	8.08624	0.688299	0.988944
snRNA-seq	ARHGAP44	edgeR-QLF	Mast cell	0.447223	7.31731	0.688472	0.988944
snRNA-seq	SPATS2	edgeR-QLF	Mast cell	0.439732	7.44877	0.688638	0.988944
snRNA-seq	SCN1A	edgeR-QLF	Mast cell	-0.563892	6.70996	0.688709	0.988944
snRNA-seq	ITPR2	edgeR-QLF	Mast cell	-0.430079	8.63794	0.688869	0.988944
snRNA-seq	TLN2	edgeR-QLF	Mast cell	0.416428	8.10208	0.688915	0.988944
snRNA-seq	ATP6V0E1	edgeR-QLF	Mast cell	-0.543604	6.44645	0.688992	0.988944
snRNA-seq	HDX	edgeR-QLF	Mast cell	0.475193	6.69509	0.689701	0.989654
snRNA-seq	DEK	edgeR-QLF	Mast cell	-0.49785	6.60375	0.69004	0.989658
snRNA-seq	MAP2	edgeR-QLF	Mast cell	0.444585	7.33478	0.690178	0.989658
snRNA-seq	MNAT1	edgeR-QLF	Mast cell	0.489865	6.45629	0.690345	0.989658
snRNA-seq	ABHD2	edgeR-QLF	Mast cell	-0.494675	6.83712	0.690948	0.990217
snRNA-seq	EPB41L5	edgeR-QLF	Mast cell	0.453877	7.02199	0.691541	0.990568
snRNA-seq	LIMA1	edgeR-QLF	Mast cell	-0.450904	7.68554	0.692054	0.990568
snRNA-seq	COX10	edgeR-QLF	Mast cell	0.486698	6.69084	0.692186	0.990568
snRNA-seq	PRR14L	edgeR-QLF	Mast cell	-0.46024	7.42962	0.692232	0.990568
snRNA-seq	AGFG1	edgeR-QLF	Mast cell	-0.502592	6.66945	0.692634	0.990568
snRNA-seq	RASSF4	edgeR-QLF	Mast cell	-0.464962	6.87108	0.692829	0.990568
snRNA-seq	NUP153	edgeR-QLF	Mast cell	-0.476158	7.06294	0.692879	0.990568
snRNA-seq	RUNX1T1	edgeR-QLF	Mast cell	-0.48695	7.13864	0.692905	0.990568
snRNA-seq	EMILIN2	edgeR-QLF	Mast cell	-0.501433	6.64426	0.693291	0.990629
snRNA-seq	P2RX7	edgeR-QLF	Mast cell	0.442343	7.0644	0.69401	0.990629
snRNA-seq	BLTP3B	edgeR-QLF	Mast cell	0.442888	7.10992	0.694223	0.990629
snRNA-seq	PTPRK	edgeR-QLF	Mast cell	0.417111	7.87041	0.694361	0.990629
snRNA-seq	GALNT11	edgeR-QLF	Mast cell	0.474991	6.47899	0.694762	0.990629
snRNA-seq	CCND3	edgeR-QLF	Mast cell	0.413013	7.55161	0.695075	0.990629
snRNA-seq	KANSL1	edgeR-QLF	Mast cell	-0.42713	8.12692	0.695119	0.990629
snRNA-seq	DDX46	edgeR-QLF	Mast cell	0.43602	7.21537	0.695134	0.990629
snRNA-seq	ENAH	edgeR-QLF	Mast cell	-0.455283	7.48307	0.695428	0.990629
snRNA-seq	JMJD1C	edgeR-QLF	Mast cell	-0.41789	8.84555	0.695538	0.990629
snRNA-seq	COL4A5	edgeR-QLF	Mast cell	-0.505362	6.99764	0.695578	0.990629
snRNA-seq	TOGARAM1	edgeR-QLF	Mast cell	0.446688	7.09699	0.695695	0.990629
snRNA-seq	ERI3	edgeR-QLF	Mast cell	0.472137	6.53825	0.69573	0.990629
snRNA-seq	CAV2	edgeR-QLF	Mast cell	-0.52287	7.01199	0.696245	0.991
snRNA-seq	NAA35	edgeR-QLF	Mast cell	0.47895	6.5104	0.696419	0.991
snRNA-seq	ZNF398	edgeR-QLF	Mast cell	0.452643	6.68258	0.69678	0.991041
snRNA-seq	ME2	edgeR-QLF	Mast cell	-0.472236	6.97753	0.696893	0.991041
snRNA-seq	SLC39A9	edgeR-QLF	Mast cell	-0.492414	6.70268	0.697329	0.991041
snRNA-seq	CDK17	edgeR-QLF	Mast cell	0.436552	6.9872	0.697467	0.991041
snRNA-seq	PHIP	edgeR-QLF	Mast cell	-0.426999	7.92618	0.697518	0.991041
snRNA-seq	DOCK10	edgeR-QLF	Mast cell	-0.416747	8.58584	0.697954	0.991071
snRNA-seq	TMCC1	edgeR-QLF	Mast cell	-0.425636	8.04006	0.698282	0.991071
snRNA-seq	CCAR1	edgeR-QLF	Mast cell	0.417205	7.33941	0.698344	0.991071
snRNA-seq	ARHGAP22	edgeR-QLF	Mast cell	0.431416	6.98543	0.698894	0.991071
snRNA-seq	SIN3A	edgeR-QLF	Mast cell	-0.520007	6.68113	0.69899	0.991071
snRNA-seq	FCGBP	edgeR-QLF	Mast cell	0.45587	6.80029	0.699048	0.991071
snRNA-seq	RAD51B	edgeR-QLF	Mast cell	0.388709	8.76547	0.699507	0.991071
snRNA-seq	RALGAPA2	edgeR-QLF	Mast cell	0.407985	7.5488	0.699969	0.991071
snRNA-seq	MARK4	edgeR-QLF	Mast cell	0.432932	7.27529	0.70015	0.991071
snRNA-seq	NEK1	edgeR-QLF	Mast cell	-0.448133	7.38703	0.701457	0.991071
snRNA-seq	LINC00299	edgeR-QLF	Mast cell	0.521789	6.65884	0.701682	0.991071
snRNA-seq	CTSB	edgeR-QLF	Mast cell	0.392482	7.89118	0.701711	0.991071
snRNA-seq	SERPINE1	edgeR-QLF	Mast cell	0.39172	8.15309	0.701764	0.991071
snRNA-seq	SENP7	edgeR-QLF	Mast cell	-0.444065	7.3263	0.702197	0.991071
snRNA-seq	PIAS1	edgeR-QLF	Mast cell	-0.427892	7.75746	0.702246	0.991071
snRNA-seq	LONP2	edgeR-QLF	Mast cell	-0.451915	7.17189	0.702947	0.991071
snRNA-seq	MAP2K6	edgeR-QLF	Mast cell	0.47786	6.67369	0.703238	0.991071
snRNA-seq	RALA	edgeR-QLF	Mast cell	-0.485242	6.78547	0.703294	0.991071
snRNA-seq	TET3	edgeR-QLF	Mast cell	-0.470408	6.89406	0.704042	0.991071
snRNA-seq	RANBP17	edgeR-QLF	Mast cell	0.403547	7.90091	0.704521	0.991071
snRNA-seq	MRC1	edgeR-QLF	Mast cell	0.435318	6.80624	0.704652	0.991071
snRNA-seq	ZMIZ1	edgeR-QLF	Mast cell	0.415085	7.23661	0.704889	0.991071
snRNA-seq	UNC5C	edgeR-QLF	Mast cell	-0.429221	7.86074	0.704956	0.991071
snRNA-seq	FAM107B	edgeR-QLF	Mast cell	0.415082	7.52778	0.70516	0.991071
snRNA-seq	PSEN1	edgeR-QLF	Mast cell	0.406738	7.32552	0.705643	0.991071
snRNA-seq	RAP1A	edgeR-QLF	Mast cell	-0.420478	7.80531	0.705751	0.991071
snRNA-seq	NBPF1	edgeR-QLF	Mast cell	-0.476465	6.74281	0.705778	0.991071
snRNA-seq	SPRED2	edgeR-QLF	Mast cell	0.449332	6.76667	0.70593	0.991071
snRNA-seq	SRP54	edgeR-QLF	Mast cell	-0.467871	6.86039	0.70599	0.991071
snRNA-seq	NHSL1	edgeR-QLF	Mast cell	0.404768	7.64874	0.70623	0.991071
snRNA-seq	ITSN2	edgeR-QLF	Mast cell	-0.426511	7.78279	0.706338	0.991071
snRNA-seq	MAPRE2	edgeR-QLF	Mast cell	-0.45264	7.15787	0.706739	0.991071
snRNA-seq	CARD8	edgeR-QLF	Mast cell	-0.441156	7.24086	0.706746	0.991071
snRNA-seq	UBN1	edgeR-QLF	Mast cell	0.423204	6.7445	0.706949	0.991071
snRNA-seq	PITPNA	edgeR-QLF	Mast cell	-0.448101	6.95594	0.707728	0.991071
snRNA-seq	BNC2	edgeR-QLF	Mast cell	-0.414106	8.31806	0.707804	0.991071
snRNA-seq	BACH2	edgeR-QLF	Mast cell	0.401247	7.7981	0.707827	0.991071
snRNA-seq	FEZ1	edgeR-QLF	Mast cell	0.491927	6.72929	0.707922	0.991071
snRNA-seq	RAB2A	edgeR-QLF	Mast cell	-0.423975	7.63891	0.707958	0.991071
snRNA-seq	EXOC6	edgeR-QLF	Mast cell	0.398481	7.6837	0.708494	0.991071
snRNA-seq	DYNC1H1	edgeR-QLF	Mast cell	-0.409634	7.99274	0.70861	0.991071
snRNA-seq	FTL	edgeR-QLF	Mast cell	-0.402462	7.69711	0.709235	0.991071
snRNA-seq	RBMS3	edgeR-QLF	Mast cell	-0.433887	7.55383	0.709336	0.991071
snRNA-seq	MAP2K5	edgeR-QLF	Mast cell	0.410244	7.48773	0.709609	0.991071
snRNA-seq	UGP2	edgeR-QLF	Mast cell	-0.483907	6.47991	0.710012	0.991071
snRNA-seq	MVB12B	edgeR-QLF	Mast cell	0.436601	6.75812	0.710118	0.991071
snRNA-seq	ABCC9	edgeR-QLF	Mast cell	-0.524447	6.50602	0.710148	0.991071
snRNA-seq	PLA2G4C	edgeR-QLF	Mast cell	0.435715	6.81431	0.710789	0.991071
snRNA-seq	CAVIN1	edgeR-QLF	Mast cell	0.455564	6.3947	0.711072	0.991071
snRNA-seq	RPRD2	edgeR-QLF	Mast cell	-0.427436	7.5776	0.711408	0.991071
snRNA-seq	IDO2	edgeR-QLF	Mast cell	0.486706	6.62214	0.712262	0.991071
snRNA-seq	PRPSAP2	edgeR-QLF	Mast cell	-0.498419	6.52709	0.712459	0.991071
snRNA-seq	UBTD2	edgeR-QLF	Mast cell	0.434858	6.88348	0.712504	0.991071
snRNA-seq	SAMSN1	edgeR-QLF	Mast cell	0.412588	7.11664	0.713307	0.991071
snRNA-seq	RETREG1	edgeR-QLF	Mast cell	0.422241	6.88121	0.713459	0.991071
snRNA-seq	BCR	edgeR-QLF	Mast cell	0.415375	6.99031	0.713511	0.991071
snRNA-seq	POU2F1	edgeR-QLF	Mast cell	0.400679	7.33152	0.713768	0.991071
snRNA-seq	KDM4B	edgeR-QLF	Mast cell	0.405381	7.16255	0.713919	0.991071
snRNA-seq	VPS13D	edgeR-QLF	Mast cell	0.379775	7.95201	0.713995	0.991071
snRNA-seq	ATM	edgeR-QLF	Mast cell	-0.409181	7.82781	0.714202	0.991071
snRNA-seq	GPC6	edgeR-QLF	Mast cell	0.369049	9.12747	0.71439	0.991071
snRNA-seq	ENSG00000246316	edgeR-QLF	Mast cell	0.459891	6.71376	0.714923	0.991071
snRNA-seq	ERICH1	edgeR-QLF	Mast cell	0.405415	6.95497	0.715007	0.991071
snRNA-seq	N4BP2	edgeR-QLF	Mast cell	-0.444628	6.91233	0.715817	0.991071
snRNA-seq	XPNPEP3	edgeR-QLF	Mast cell	-0.470292	7.04931	0.715968	0.991071
snRNA-seq	NF1	edgeR-QLF	Mast cell	0.376472	8.0611	0.716015	0.991071
snRNA-seq	NDUFS1	edgeR-QLF	Mast cell	-0.474597	6.55079	0.716205	0.991071
snRNA-seq	BCAT1	edgeR-QLF	Mast cell	0.413159	6.91634	0.716287	0.991071
snRNA-seq	ADD3	edgeR-QLF	Mast cell	0.425034	6.83535	0.7164	0.991071
snRNA-seq	STAT5B	edgeR-QLF	Mast cell	-0.429076	7.28868	0.716495	0.991071
snRNA-seq	USP34	edgeR-QLF	Mast cell	0.376111	8.0663	0.716516	0.991071
snRNA-seq	SHLD2	edgeR-QLF	Mast cell	-0.411669	7.85594	0.716838	0.991071
snRNA-seq	LAT2	edgeR-QLF	Mast cell	-0.474897	6.61349	0.717296	0.991071
snRNA-seq	ENSG00000287149	edgeR-QLF	Mast cell	0.434577	7.0113	0.71759	0.991071
snRNA-seq	TCF7L2	edgeR-QLF	Mast cell	0.394816	7.36045	0.717777	0.991071
snRNA-seq	NOP58	edgeR-QLF	Mast cell	-0.435611	7.11607	0.718453	0.991071
snRNA-seq	DUBR	edgeR-QLF	Mast cell	0.435352	6.64262	0.718602	0.991071
snRNA-seq	ATG5	edgeR-QLF	Mast cell	0.41689	7.1977	0.719244	0.991071
snRNA-seq	ADAM17	edgeR-QLF	Mast cell	0.404236	6.98471	0.719261	0.991071
snRNA-seq	NR2C2	edgeR-QLF	Mast cell	-0.438057	6.95719	0.719551	0.991071
snRNA-seq	PECAM1	edgeR-QLF	Mast cell	0.390496	7.30058	0.719744	0.991071
snRNA-seq	ITGA10	edgeR-QLF	Mast cell	0.408899	7.02024	0.72033	0.991071
snRNA-seq	INTS12	edgeR-QLF	Mast cell	0.431366	6.6276	0.720359	0.991071
snRNA-seq	KIF9-AS1	edgeR-QLF	Mast cell	-0.434047	7.25645	0.720592	0.991071
snRNA-seq	ENSG00000214719	edgeR-QLF	Mast cell	0.409006	7.35564	0.720644	0.991071
snRNA-seq	UBXN4	edgeR-QLF	Mast cell	-0.419327	7.08596	0.720691	0.991071
snRNA-seq	LINC00174	edgeR-QLF	Mast cell	0.408758	7.14687	0.72134	0.991071
snRNA-seq	PPP4R4	edgeR-QLF	Mast cell	-0.483363	6.47841	0.721694	0.991071
snRNA-seq	WDR7	edgeR-QLF	Mast cell	0.388354	7.35516	0.721915	0.991071
snRNA-seq	XRCC5	edgeR-QLF	Mast cell	-0.420839	6.99105	0.721924	0.991071
snRNA-seq	BANP	edgeR-QLF	Mast cell	0.413599	6.62309	0.722431	0.991071
snRNA-seq	AIG1	edgeR-QLF	Mast cell	0.418641	7.0128	0.72244	0.991071
snRNA-seq	AKAP9	edgeR-QLF	Mast cell	-0.388812	8.2986	0.722474	0.991071
snRNA-seq	ATP2B1	edgeR-QLF	Mast cell	-0.402571	7.39708	0.722794	0.991071
snRNA-seq	CDC42SE2	edgeR-QLF	Mast cell	-0.409006	7.47637	0.722812	0.991071
snRNA-seq	PATJ	edgeR-QLF	Mast cell	0.365015	8.51806	0.723198	0.991071
snRNA-seq	ENSG00000284707	edgeR-QLF	Mast cell	-0.424032	7.13875	0.723381	0.991071
snRNA-seq	DRAM1	edgeR-QLF	Mast cell	0.396761	7.23799	0.723788	0.991071
snRNA-seq	PDCD6IP	edgeR-QLF	Mast cell	-0.426467	7.10439	0.724104	0.991071
snRNA-seq	HACD2	edgeR-QLF	Mast cell	0.411818	6.83393	0.724355	0.991071
snRNA-seq	FRMD4B	edgeR-QLF	Mast cell	-0.373828	9.00846	0.724401	0.991071
snRNA-seq	PCGF3	edgeR-QLF	Mast cell	-0.462793	6.43398	0.724443	0.991071
snRNA-seq	ATAD2B	edgeR-QLF	Mast cell	0.381192	7.39532	0.724489	0.991071
snRNA-seq	RPS6KA2	edgeR-QLF	Mast cell	0.371157	7.83198	0.725062	0.991071
snRNA-seq	MACF1	edgeR-QLF	Mast cell	0.349019	9.31684	0.725285	0.991071
snRNA-seq	YJU2B	edgeR-QLF	Mast cell	0.421254	6.53547	0.725334	0.991071
snRNA-seq	COQ8A	edgeR-QLF	Mast cell	0.455752	6.36125	0.725599	0.991071
snRNA-seq	NASP	edgeR-QLF	Mast cell	0.392982	6.91838	0.725725	0.991071
snRNA-seq	COL11A1	edgeR-QLF	Mast cell	0.411745	7.06972	0.726075	0.991071
snRNA-seq	FLNB	edgeR-QLF	Mast cell	0.385942	7.23882	0.726665	0.991071
snRNA-seq	TBC1D16	edgeR-QLF	Mast cell	0.405049	6.821	0.726932	0.991071
snRNA-seq	RILPL2	edgeR-QLF	Mast cell	-0.42127	7.04974	0.726969	0.991071
snRNA-seq	CHEK2	edgeR-QLF	Mast cell	0.453333	6.54538	0.727254	0.991071
snRNA-seq	GALM	edgeR-QLF	Mast cell	-0.431594	7.13509	0.72737	0.991071
snRNA-seq	RTN4RL1	edgeR-QLF	Mast cell	0.45808	6.58135	0.727932	0.991071
snRNA-seq	KIFAP3	edgeR-QLF	Mast cell	-0.440071	6.7956	0.728045	0.991071
snRNA-seq	BAZ2B	edgeR-QLF	Mast cell	-0.372616	8.44499	0.728127	0.991071
snRNA-seq	DIXDC1	edgeR-QLF	Mast cell	-0.426006	6.95618	0.72814	0.991071
snRNA-seq	PDE4DIP	edgeR-QLF	Mast cell	-0.371434	8.74561	0.728199	0.991071
snRNA-seq	CD247	edgeR-QLF	Mast cell	-0.438493	6.87544	0.728893	0.991071
snRNA-seq	PAK1	edgeR-QLF	Mast cell	0.394374	7.00293	0.729428	0.991071
snRNA-seq	HIBADH	edgeR-QLF	Mast cell	0.408794	6.66719	0.729468	0.991071
snRNA-seq	FBLIM1	edgeR-QLF	Mast cell	-0.437323	6.86607	0.729855	0.991071
snRNA-seq	ADK	edgeR-QLF	Mast cell	0.352179	8.36028	0.73041	0.991071
snRNA-seq	FBXL20	edgeR-QLF	Mast cell	-0.385815	7.76448	0.730681	0.991071
snRNA-seq	ENSG00000286533	edgeR-QLF	Mast cell	0.391113	7.1191	0.730726	0.991071
snRNA-seq	SLC24A3	edgeR-QLF	Mast cell	0.352649	8.48321	0.730899	0.991071
snRNA-seq	PPP1R13B	edgeR-QLF	Mast cell	-0.394942	7.55493	0.730936	0.991071
snRNA-seq	COL4A4	edgeR-QLF	Mast cell	0.386365	7.18865	0.731068	0.991071
snRNA-seq	TMOD3	edgeR-QLF	Mast cell	0.371248	7.45913	0.731179	0.991071
snRNA-seq	TMPRSS9	edgeR-QLF	Mast cell	0.422214	6.72963	0.731874	0.991071
snRNA-seq	PTMA	edgeR-QLF	Mast cell	-0.416475	6.66865	0.731951	0.991071
snRNA-seq	AATF	edgeR-QLF	Mast cell	0.419963	6.62584	0.732745	0.991071
snRNA-seq	PDE7A	edgeR-QLF	Mast cell	-0.423975	6.87042	0.733729	0.991071
snRNA-seq	CCDC171	edgeR-QLF	Mast cell	0.364441	7.85551	0.733816	0.991071
snRNA-seq	DOCK7	edgeR-QLF	Mast cell	0.389407	7.15918	0.734181	0.991071
snRNA-seq	TRPM7	edgeR-QLF	Mast cell	0.363472	7.55462	0.734546	0.991071
snRNA-seq	CLMP	edgeR-QLF	Mast cell	-0.395335	7.50873	0.734689	0.991071
snRNA-seq	GPATCH8	edgeR-QLF	Mast cell	-0.389499	7.51865	0.734708	0.991071
snRNA-seq	CREBRF	edgeR-QLF	Mast cell	-0.420691	6.9804	0.734965	0.991071
snRNA-seq	FOXJ3	edgeR-QLF	Mast cell	-0.3956	7.14565	0.735112	0.991071
snRNA-seq	UBN2	edgeR-QLF	Mast cell	-0.406858	7.05136	0.735493	0.991071
snRNA-seq	MACO1	edgeR-QLF	Mast cell	0.397439	6.71915	0.735877	0.991071
snRNA-seq	EIF2B3	edgeR-QLF	Mast cell	0.361634	7.64912	0.736594	0.991071
snRNA-seq	ZMAT1	edgeR-QLF	Mast cell	-0.416801	6.7961	0.736675	0.991071
snRNA-seq	HEG1	edgeR-QLF	Mast cell	-0.406468	7.13564	0.736801	0.991071
snRNA-seq	BCAS3	edgeR-QLF	Mast cell	0.339965	9.00705	0.736913	0.991071
snRNA-seq	PRKCE	edgeR-QLF	Mast cell	0.34577	8.22892	0.736937	0.991071
snRNA-seq	ANKIB1	edgeR-QLF	Mast cell	-0.387581	7.46658	0.73709	0.991071
snRNA-seq	TAF1	edgeR-QLF	Mast cell	0.37354	7.48218	0.737337	0.991071
snRNA-seq	CNTNAP3	edgeR-QLF	Mast cell	-0.40744	7.24252	0.73744	0.991071
snRNA-seq	HERC1	edgeR-QLF	Mast cell	-0.359985	8.28611	0.737767	0.991071
snRNA-seq	SNTB1	edgeR-QLF	Mast cell	-0.370979	7.83872	0.737773	0.991071
snRNA-seq	JAKMIP2	edgeR-QLF	Mast cell	0.379819	7.15802	0.73779	0.991071
snRNA-seq	ASPH	edgeR-QLF	Mast cell	0.363232	7.31689	0.737854	0.991071
snRNA-seq	FAM110B	edgeR-QLF	Mast cell	0.381657	7.04852	0.738375	0.991071
snRNA-seq	MON2	edgeR-QLF	Mast cell	-0.369482	7.8296	0.7384	0.991071
snRNA-seq	CYTH1	edgeR-QLF	Mast cell	-0.381066	7.31108	0.738538	0.991071
snRNA-seq	CNTN3	edgeR-QLF	Mast cell	-0.409255	7.29306	0.738781	0.991071
snRNA-seq	TPK1	edgeR-QLF	Mast cell	0.360065	7.7094	0.739028	0.991071
snRNA-seq	BICRAL	edgeR-QLF	Mast cell	-0.377545	7.81966	0.739379	0.991071
snRNA-seq	PCED1B	edgeR-QLF	Mast cell	-0.362477	8.02155	0.73976	0.991071
snRNA-seq	HIP1	edgeR-QLF	Mast cell	-0.356321	8.68388	0.739771	0.991071
snRNA-seq	DMXL1	edgeR-QLF	Mast cell	-0.374875	7.76748	0.739991	0.991071
snRNA-seq	ANTXR1	edgeR-QLF	Mast cell	0.36365	7.4037	0.740141	0.991071
snRNA-seq	ST3GAL2	edgeR-QLF	Mast cell	0.38229	6.88979	0.740162	0.991071
snRNA-seq	STK4	edgeR-QLF	Mast cell	-0.407207	7.10429	0.740352	0.991071
snRNA-seq	SEM1	edgeR-QLF	Mast cell	0.367454	7.28513	0.74047	0.991071
snRNA-seq	ZZEF1	edgeR-QLF	Mast cell	0.36477	7.2943	0.74052	0.991071
snRNA-seq	SEC14L1	edgeR-QLF	Mast cell	0.398493	6.72078	0.740537	0.991071
snRNA-seq	ZDHHC21	edgeR-QLF	Mast cell	-0.393541	6.89523	0.740544	0.991071
snRNA-seq	LMNTD1	edgeR-QLF	Mast cell	0.39256	7.10964	0.740737	0.991071
snRNA-seq	RAB10	edgeR-QLF	Mast cell	-0.369076	7.75813	0.741004	0.991071
snRNA-seq	NSF	edgeR-QLF	Mast cell	-0.369887	7.74036	0.741099	0.991071
snRNA-seq	MPZL1	edgeR-QLF	Mast cell	-0.406024	6.78117	0.742022	0.991071
snRNA-seq	ZC3H13	edgeR-QLF	Mast cell	-0.394569	7.08008	0.74229	0.991071
snRNA-seq	MELK	edgeR-QLF	Mast cell	0.388412	6.84456	0.742658	0.991071
snRNA-seq	FOXP2	edgeR-QLF	Mast cell	0.348782	7.98507	0.742662	0.991071
snRNA-seq	PDPK1	edgeR-QLF	Mast cell	-0.382054	6.76903	0.742668	0.991071
snRNA-seq	NCK1	edgeR-QLF	Mast cell	-0.396233	6.75023	0.743256	0.991071
snRNA-seq	ITGA2	edgeR-QLF	Mast cell	-0.432515	6.95587	0.743415	0.991071
snRNA-seq	TRPM1	edgeR-QLF	Mast cell	-0.422529	7.03954	0.743523	0.991071
snRNA-seq	NCEH1	edgeR-QLF	Mast cell	-0.379889	7.15054	0.743641	0.991071
snRNA-seq	UBE2E2	edgeR-QLF	Mast cell	-0.348646	8.57704	0.744166	0.991071
snRNA-seq	ATXN3	edgeR-QLF	Mast cell	-0.380131	7.40467	0.744265	0.991071
snRNA-seq	ZNF106	edgeR-QLF	Mast cell	0.360293	7.15654	0.744547	0.991071
snRNA-seq	RNF144B	edgeR-QLF	Mast cell	-0.404635	6.73029	0.744779	0.991071
snRNA-seq	ARSB	edgeR-QLF	Mast cell	-0.370252	7.65528	0.744828	0.991071
snRNA-seq	BICDL1	edgeR-QLF	Mast cell	0.408234	6.73479	0.744964	0.991071
snRNA-seq	AFTPH	edgeR-QLF	Mast cell	-0.386571	7.00965	0.745009	0.991071
snRNA-seq	NFATC2	edgeR-QLF	Mast cell	-0.371119	7.59008	0.745283	0.991071
snRNA-seq	ABCC5	edgeR-QLF	Mast cell	-0.368961	7.46199	0.745763	0.991071
snRNA-seq	MPHOSPH9	edgeR-QLF	Mast cell	0.381532	7.06735	0.745948	0.991071
snRNA-seq	PDIA3	edgeR-QLF	Mast cell	0.381746	6.78384	0.746031	0.991071
snRNA-seq	GABPB2	edgeR-QLF	Mast cell	0.38982	6.59721	0.746266	0.991071
snRNA-seq	SIPA1L2	edgeR-QLF	Mast cell	0.396787	6.63731	0.746398	0.991071
snRNA-seq	RBMS2	edgeR-QLF	Mast cell	-0.376814	7.24336	0.746459	0.991071
snRNA-seq	SGK3	edgeR-QLF	Mast cell	0.327595	8.44662	0.747295	0.991071
snRNA-seq	DUS2	edgeR-QLF	Mast cell	0.3713	6.90922	0.747315	0.991071
snRNA-seq	SLC1A3	edgeR-QLF	Mast cell	-0.377133	7.17371	0.747361	0.991071
snRNA-seq	NFAT5	edgeR-QLF	Mast cell	-0.347801	8.17686	0.74737	0.991071
snRNA-seq	TPM1	edgeR-QLF	Mast cell	-0.364904	7.50006	0.747986	0.991071
snRNA-seq	PTPRE	edgeR-QLF	Mast cell	0.341302	7.53897	0.748193	0.991071
snRNA-seq	ENG	edgeR-QLF	Mast cell	-0.380128	7.12226	0.748256	0.991071
snRNA-seq	PTPN11	edgeR-QLF	Mast cell	0.366627	6.87864	0.748481	0.991071
snRNA-seq	ODF2	edgeR-QLF	Mast cell	0.396165	6.54742	0.748582	0.991071
snRNA-seq	PDLIM7	edgeR-QLF	Mast cell	-0.378319	7.08159	0.748627	0.991071
snRNA-seq	TNRC18	edgeR-QLF	Mast cell	-0.371164	7.28884	0.749124	0.991071
snRNA-seq	PPP2R5E	edgeR-QLF	Mast cell	0.345068	7.40982	0.749352	0.991071
snRNA-seq	RERG	edgeR-QLF	Mast cell	0.357903	7.26748	0.749426	0.991071
snRNA-seq	DENND5B	edgeR-QLF	Mast cell	0.345024	7.8082	0.749542	0.991071
snRNA-seq	ZNFX1	edgeR-QLF	Mast cell	0.40082	6.56387	0.749622	0.991071
snRNA-seq	RC3H1	edgeR-QLF	Mast cell	0.347651	7.27262	0.749643	0.991071
snRNA-seq	ACBD6	edgeR-QLF	Mast cell	0.348663	7.33168	0.750327	0.991071
snRNA-seq	PPFIA2-AS2	edgeR-QLF	Mast cell	0.400249	6.68077	0.750439	0.991071
snRNA-seq	TTC7A	edgeR-QLF	Mast cell	0.360091	7.06379	0.750603	0.991071
snRNA-seq	CCDC18	edgeR-QLF	Mast cell	-0.400447	6.86765	0.751043	0.991071
snRNA-seq	PPP4R3A	edgeR-QLF	Mast cell	-0.382635	6.93944	0.751283	0.991071
snRNA-seq	SLC20A2	edgeR-QLF	Mast cell	-0.354104	7.8404	0.751362	0.991071
snRNA-seq	MAP4K5	edgeR-QLF	Mast cell	-0.371894	7.15413	0.752109	0.991071
snRNA-seq	ARIH1	edgeR-QLF	Mast cell	-0.353841	7.57208	0.752602	0.991071
snRNA-seq	TCF12	edgeR-QLF	Mast cell	0.320838	8.43169	0.752639	0.991071
snRNA-seq	GOLM2	edgeR-QLF	Mast cell	-0.356536	7.74356	0.752779	0.991071
snRNA-seq	RPN1	edgeR-QLF	Mast cell	0.380087	6.62973	0.752943	0.991071
snRNA-seq	HDAC9	edgeR-QLF	Mast cell	0.323846	8.49717	0.752966	0.991071
snRNA-seq	EIF3A	edgeR-QLF	Mast cell	-0.379385	6.83511	0.75317	0.991071
snRNA-seq	WDR11	edgeR-QLF	Mast cell	0.358319	6.68212	0.753348	0.991071
snRNA-seq	ADCY3	edgeR-QLF	Mast cell	0.370783	6.70306	0.753694	0.991071
snRNA-seq	MYO5A	edgeR-QLF	Mast cell	0.325533	7.88161	0.753805	0.991071
snRNA-seq	NSUN6	edgeR-QLF	Mast cell	0.36498	7.03449	0.753826	0.991071
snRNA-seq	DNAJB6	edgeR-QLF	Mast cell	-0.396452	6.93428	0.754371	0.991071
snRNA-seq	TMCO1	edgeR-QLF	Mast cell	-0.381499	7.09497	0.7544	0.991071
snRNA-seq	SKAP2	edgeR-QLF	Mast cell	0.333497	7.88644	0.754472	0.991071
snRNA-seq	CSNK2A1	edgeR-QLF	Mast cell	0.37456	6.74456	0.754725	0.991071
snRNA-seq	CCSER2	edgeR-QLF	Mast cell	0.347506	7.1552	0.755558	0.991071
snRNA-seq	SMIM14	edgeR-QLF	Mast cell	-0.373191	7.33791	0.755801	0.991071
snRNA-seq	SIDT1	edgeR-QLF	Mast cell	-0.442275	6.38986	0.756076	0.991071
snRNA-seq	GLYR1	edgeR-QLF	Mast cell	-0.361278	7.19188	0.756191	0.991071
snRNA-seq	ATXN2	edgeR-QLF	Mast cell	-0.353921	7.7328	0.756362	0.991071
snRNA-seq	PPP3CC	edgeR-QLF	Mast cell	0.344249	7.01183	0.756472	0.991071
snRNA-seq	RBM26	edgeR-QLF	Mast cell	0.353535	6.78161	0.756571	0.991071
snRNA-seq	GTDC1	edgeR-QLF	Mast cell	-0.352385	7.56978	0.756831	0.991071
snRNA-seq	CLIP1	edgeR-QLF	Mast cell	0.325327	7.98485	0.75691	0.991071
snRNA-seq	NUP214	edgeR-QLF	Mast cell	-0.373852	6.97308	0.757106	0.991071
snRNA-seq	MOB3B	edgeR-QLF	Mast cell	-0.364341	7.36724	0.757228	0.991071
snRNA-seq	LINC00578	edgeR-QLF	Mast cell	0.362082	7.1508	0.757242	0.991071
snRNA-seq	ARFGEF3	edgeR-QLF	Mast cell	0.368849	7.08495	0.757405	0.991071
snRNA-seq	CSGALNACT2	edgeR-QLF	Mast cell	-0.359148	7.1801	0.757465	0.991071
snRNA-seq	CRLF3	edgeR-QLF	Mast cell	0.362032	7.08258	0.757557	0.991071
snRNA-seq	SGK1	edgeR-QLF	Mast cell	-0.343099	7.88315	0.757988	0.991071
snRNA-seq	SLC39A10	edgeR-QLF	Mast cell	-0.378969	7.21735	0.758226	0.991071
snRNA-seq	TSPAN5	edgeR-QLF	Mast cell	0.337239	7.75104	0.758234	0.991071
snRNA-seq	NEXN	edgeR-QLF	Mast cell	-0.382905	7.63391	0.758244	0.991071
snRNA-seq	PPARG	edgeR-QLF	Mast cell	0.329372	7.56308	0.758503	0.991071
snRNA-seq	INPP4A	edgeR-QLF	Mast cell	-0.350193	7.3952	0.758523	0.991071
snRNA-seq	RAB1A	edgeR-QLF	Mast cell	-0.34936	7.58954	0.758622	0.991071
snRNA-seq	ARAP2	edgeR-QLF	Mast cell	0.342519	7.28931	0.758678	0.991071
snRNA-seq	ENSG00000250137	edgeR-QLF	Mast cell	0.35948	7.50925	0.758706	0.991071
snRNA-seq	KIFC3	edgeR-QLF	Mast cell	0.331652	7.40615	0.758999	0.991071
snRNA-seq	ENSG00000283674	edgeR-QLF	Mast cell	0.316435	8.35761	0.759063	0.991071
snRNA-seq	SLIT2	edgeR-QLF	Mast cell	-0.336217	8.19622	0.75913	0.991071
snRNA-seq	HLCS	edgeR-QLF	Mast cell	0.331226	7.49097	0.759263	0.991071
snRNA-seq	ACTN1	edgeR-QLF	Mast cell	-0.335202	7.88206	0.759372	0.991071
snRNA-seq	TMEM192	edgeR-QLF	Mast cell	-0.354794	7.56861	0.760095	0.991071
snRNA-seq	EMC3	edgeR-QLF	Mast cell	0.362503	6.64703	0.760342	0.991071
snRNA-seq	AHCYL2	edgeR-QLF	Mast cell	-0.350908	7.48602	0.760464	0.991071
snRNA-seq	STX2	edgeR-QLF	Mast cell	-0.37531	6.76085	0.760925	0.991071
snRNA-seq	PTGIS	edgeR-QLF	Mast cell	-0.369337	7.12432	0.761065	0.991071
snRNA-seq	ZKSCAN1	edgeR-QLF	Mast cell	0.345195	7.00912	0.761181	0.991071
snRNA-seq	DNAAF9	edgeR-QLF	Mast cell	-0.322367	8.79711	0.761529	0.991071
snRNA-seq	PRDM10	edgeR-QLF	Mast cell	0.399353	6.52282	0.76158	0.991071
snRNA-seq	REEP3	edgeR-QLF	Mast cell	-0.371186	6.99597	0.76245	0.991071
snRNA-seq	SMARCAD1	edgeR-QLF	Mast cell	-0.37829	6.69114	0.762627	0.991071
snRNA-seq	CUL5	edgeR-QLF	Mast cell	0.345563	7.04019	0.762958	0.991071
snRNA-seq	PDE8A	edgeR-QLF	Mast cell	-0.333381	7.8272	0.763101	0.991071
snRNA-seq	ANKH	edgeR-QLF	Mast cell	0.335052	7.226	0.763249	0.991071
snRNA-seq	NT5DC1	edgeR-QLF	Mast cell	-0.374107	6.97817	0.763832	0.991071
snRNA-seq	DOCK5	edgeR-QLF	Mast cell	-0.323977	8.28867	0.764051	0.991071
snRNA-seq	AFG2A	edgeR-QLF	Mast cell	0.331083	7.50673	0.764162	0.991071
snRNA-seq	MAP2K1	edgeR-QLF	Mast cell	-0.365043	7.0205	0.764268	0.991071
snRNA-seq	BDNF-AS	edgeR-QLF	Mast cell	0.414151	6.37069	0.764413	0.991071
snRNA-seq	ZNF277	edgeR-QLF	Mast cell	-0.405189	6.67224	0.764437	0.991071
snRNA-seq	SBF2	edgeR-QLF	Mast cell	-0.323306	8.43461	0.764493	0.991071
snRNA-seq	RSU1	edgeR-QLF	Mast cell	0.320374	7.50643	0.765049	0.991071
snRNA-seq	RFX3	edgeR-QLF	Mast cell	-0.340032	7.68468	0.765218	0.991071
snRNA-seq	UBR3	edgeR-QLF	Mast cell	-0.327869	7.96991	0.765258	0.991071
snRNA-seq	NCL	edgeR-QLF	Mast cell	-0.357627	6.82011	0.765611	0.991071
snRNA-seq	RBM25	edgeR-QLF	Mast cell	0.300478	8.40974	0.766193	0.991071
snRNA-seq	DYM	edgeR-QLF	Mast cell	-0.331338	7.78414	0.766226	0.991071
snRNA-seq	PAM	edgeR-QLF	Mast cell	-0.321211	8.16054	0.767096	0.991071
snRNA-seq	MMP16	edgeR-QLF	Mast cell	0.327975	7.42242	0.767189	0.991071
snRNA-seq	CD4	edgeR-QLF	Mast cell	0.355032	6.46005	0.767218	0.991071
snRNA-seq	XPO4	edgeR-QLF	Mast cell	-0.387792	6.55202	0.767323	0.991071
snRNA-seq	FUT8	edgeR-QLF	Mast cell	0.328244	7.39012	0.767479	0.991071
snRNA-seq	SHQ1	edgeR-QLF	Mast cell	0.351318	6.71747	0.767697	0.991071
snRNA-seq	SHROOM3	edgeR-QLF	Mast cell	-0.323574	8.07492	0.767914	0.991071
snRNA-seq	TUT4	edgeR-QLF	Mast cell	-0.339094	7.56889	0.768158	0.991071
snRNA-seq	MIR4300HG	edgeR-QLF	Mast cell	-0.330821	8.54001	0.768216	0.991071
snRNA-seq	EIF5B	edgeR-QLF	Mast cell	0.341768	6.88598	0.768266	0.991071
snRNA-seq	DNM1	edgeR-QLF	Mast cell	0.437213	6.28786	0.768323	0.991071
snRNA-seq	ENSG00000285082	edgeR-QLF	Mast cell	0.347822	7.10906	0.768425	0.991071
snRNA-seq	DENND4C	edgeR-QLF	Mast cell	-0.320063	7.97748	0.768984	0.991071
snRNA-seq	MLLT10	edgeR-QLF	Mast cell	-0.331268	7.74985	0.769105	0.991071
snRNA-seq	ENSG00000250195	edgeR-QLF	Mast cell	0.369325	7.14583	0.769577	0.991071
snRNA-seq	PHF21A	edgeR-QLF	Mast cell	-0.333754	7.53794	0.769723	0.991071
snRNA-seq	PCNX1	edgeR-QLF	Mast cell	-0.329292	7.60534	0.769889	0.991071
snRNA-seq	TULP4	edgeR-QLF	Mast cell	0.327259	7.13606	0.770087	0.991071
snRNA-seq	SUPT6H	edgeR-QLF	Mast cell	-0.354183	6.84975	0.77106	0.991071
snRNA-seq	MPRIP	edgeR-QLF	Mast cell	0.326568	7.08146	0.771182	0.991071
snRNA-seq	NTN1	edgeR-QLF	Mast cell	-0.328675	7.86516	0.771332	0.991071
snRNA-seq	MT-ATP6	edgeR-QLF	Mast cell	-0.330288	7.96804	0.771339	0.991071
snRNA-seq	TOP6BL	edgeR-QLF	Mast cell	0.321881	7.27514	0.77145	0.991071
snRNA-seq	LINGO1	edgeR-QLF	Mast cell	0.384855	6.54759	0.771849	0.991071
snRNA-seq	SGCD	edgeR-QLF	Mast cell	0.298574	8.64094	0.771896	0.991071
snRNA-seq	ITGAE	edgeR-QLF	Mast cell	-0.365568	7.18955	0.772324	0.991071
snRNA-seq	PPP3CB	edgeR-QLF	Mast cell	-0.36878	6.70356	0.772484	0.991071
snRNA-seq	MIR181A1HG	edgeR-QLF	Mast cell	-0.37032	6.88612	0.772574	0.991071
snRNA-seq	SLMAP	edgeR-QLF	Mast cell	-0.3223	7.75847	0.772684	0.991071
snRNA-seq	IRAK3	edgeR-QLF	Mast cell	-0.333869	7.14376	0.772785	0.991071
snRNA-seq	RDX	edgeR-QLF	Mast cell	0.29953	8.15476	0.773344	0.991071
snRNA-seq	XAF1	edgeR-QLF	Mast cell	0.314309	7.21041	0.773383	0.991071
snRNA-seq	GRIA1	edgeR-QLF	Mast cell	0.321057	7.44414	0.773654	0.991071
snRNA-seq	TMEM63A	edgeR-QLF	Mast cell	0.317788	6.84887	0.773806	0.991071
snRNA-seq	PSMA1	edgeR-QLF	Mast cell	0.335235	6.98222	0.773931	0.991071
snRNA-seq	LRGUK	edgeR-QLF	Mast cell	-0.402204	6.96678	0.774131	0.991071
snRNA-seq	CLSTN1	edgeR-QLF	Mast cell	0.332224	6.84467	0.774331	0.991071
snRNA-seq	CFDP1	edgeR-QLF	Mast cell	0.338011	6.89782	0.774739	0.991071
snRNA-seq	SRRM1	edgeR-QLF	Mast cell	0.320469	6.97842	0.775239	0.991071
snRNA-seq	PTPN14	edgeR-QLF	Mast cell	0.342855	6.8619	0.775398	0.991071
snRNA-seq	DLGAP4	edgeR-QLF	Mast cell	0.306671	7.76791	0.77568	0.991071
snRNA-seq	ADAP2	edgeR-QLF	Mast cell	0.32902	7.01982	0.776289	0.991071
snRNA-seq	CHKA	edgeR-QLF	Mast cell	-0.335398	6.91701	0.777198	0.991071
snRNA-seq	CAB39L	edgeR-QLF	Mast cell	-0.358244	6.60077	0.777504	0.991071
snRNA-seq	ENSG00000239920	edgeR-QLF	Mast cell	-0.3558	7.08705	0.777612	0.991071
snRNA-seq	SLC8A3	edgeR-QLF	Mast cell	-0.355073	6.79958	0.77765	0.991071
snRNA-seq	DPYSL2	edgeR-QLF	Mast cell	0.330876	6.67705	0.777699	0.991071
snRNA-seq	KDM2B	edgeR-QLF	Mast cell	-0.310573	7.95253	0.77774	0.991071
snRNA-seq	ACSL3	edgeR-QLF	Mast cell	0.325355	6.73861	0.777809	0.991071
snRNA-seq	SWAP70	edgeR-QLF	Mast cell	-0.343962	6.85418	0.777898	0.991071
snRNA-seq	SEPTIN9	edgeR-QLF	Mast cell	0.321695	7.15527	0.777914	0.991071
snRNA-seq	FBXL2	edgeR-QLF	Mast cell	0.323996	7.08685	0.77796	0.991071
snRNA-seq	SLC30A5	edgeR-QLF	Mast cell	0.33487	6.83369	0.778092	0.991071
snRNA-seq	MEAK7	edgeR-QLF	Mast cell	0.332241	6.768	0.778408	0.991071
snRNA-seq	ZNF98	edgeR-QLF	Mast cell	-0.37618	6.82072	0.778416	0.991071
snRNA-seq	C9orf85	edgeR-QLF	Mast cell	0.322486	6.93434	0.778591	0.991071
snRNA-seq	SYNE1	edgeR-QLF	Mast cell	-0.301854	8.71476	0.778639	0.991071
snRNA-seq	DTNBP1	edgeR-QLF	Mast cell	0.317062	7.08425	0.778735	0.991071
snRNA-seq	LATS1	edgeR-QLF	Mast cell	-0.334085	7.09078	0.778757	0.991071
snRNA-seq	RAB3GAP1	edgeR-QLF	Mast cell	0.309456	7.31624	0.779042	0.991071
snRNA-seq	PIK3CD	edgeR-QLF	Mast cell	-0.341674	6.93052	0.779125	0.991071
snRNA-seq	RSF1	edgeR-QLF	Mast cell	-0.318578	7.55925	0.779147	0.991071
snRNA-seq	NMT1	edgeR-QLF	Mast cell	-0.350981	6.73394	0.77936	0.991071
snRNA-seq	KDM1B	edgeR-QLF	Mast cell	-0.35595	6.67947	0.779372	0.991071
snRNA-seq	CCDC66	edgeR-QLF	Mast cell	-0.347758	6.71903	0.779766	0.991071
snRNA-seq	RREB1	edgeR-QLF	Mast cell	0.309584	7.23867	0.779808	0.991071
snRNA-seq	FRS2	edgeR-QLF	Mast cell	-0.335513	7.03157	0.780183	0.991071
snRNA-seq	ADARB1	edgeR-QLF	Mast cell	-0.348021	6.82541	0.780825	0.991071
snRNA-seq	TUBB6	edgeR-QLF	Mast cell	-0.344095	6.73729	0.780849	0.991071
snRNA-seq	MED13	edgeR-QLF	Mast cell	-0.305388	7.94908	0.780912	0.991071
snRNA-seq	EPC2	edgeR-QLF	Mast cell	-0.331914	7.02164	0.780992	0.991071
snRNA-seq	CDK12	edgeR-QLF	Mast cell	-0.317085	7.32826	0.781044	0.991071
snRNA-seq	SENP5	edgeR-QLF	Mast cell	-0.317507	7.41635	0.781062	0.991071
snRNA-seq	CACUL1	edgeR-QLF	Mast cell	-0.340606	6.71634	0.781329	0.991071
snRNA-seq	NDUFAF2	edgeR-QLF	Mast cell	0.347211	6.60157	0.781508	0.991071
snRNA-seq	PRPF6	edgeR-QLF	Mast cell	0.33669	6.59298	0.78171	0.991071
snRNA-seq	CDK8	edgeR-QLF	Mast cell	-0.325919	7.17476	0.781772	0.991071
snRNA-seq	VPS35L	edgeR-QLF	Mast cell	0.297289	7.73354	0.782038	0.991071
snRNA-seq	MGA	edgeR-QLF	Mast cell	0.311625	7.2142	0.782274	0.991071
snRNA-seq	NECTIN3	edgeR-QLF	Mast cell	0.313396	6.96201	0.783128	0.991071
snRNA-seq	ZFHX3	edgeR-QLF	Mast cell	0.274834	9.61698	0.783152	0.991071
snRNA-seq	FOXO1	edgeR-QLF	Mast cell	0.311547	6.85045	0.783298	0.991071
snRNA-seq	SLC23A2	edgeR-QLF	Mast cell	0.331792	6.9746	0.78344	0.991071
snRNA-seq	SRGAP3	edgeR-QLF	Mast cell	0.296053	7.48717	0.78378	0.991071
snRNA-seq	UBE2L3	edgeR-QLF	Mast cell	-0.339094	6.99763	0.784484	0.991071
snRNA-seq	MRRF	edgeR-QLF	Mast cell	0.330544	6.4815	0.78479	0.991071
snRNA-seq	HBS1L	edgeR-QLF	Mast cell	0.330223	6.74135	0.784849	0.991071
snRNA-seq	QRICH1	edgeR-QLF	Mast cell	-0.318027	7.32205	0.785123	0.991071
snRNA-seq	CREBBP	edgeR-QLF	Mast cell	-0.301725	7.77698	0.785168	0.991071
snRNA-seq	TPM2	edgeR-QLF	Mast cell	-0.308191	7.05439	0.785294	0.991071
snRNA-seq	ETV6	edgeR-QLF	Mast cell	-0.288714	8.57297	0.785425	0.991071
snRNA-seq	ECPAS	edgeR-QLF	Mast cell	0.301454	7.16865	0.785681	0.991071
snRNA-seq	TTC23	edgeR-QLF	Mast cell	0.311603	6.98114	0.785749	0.991071
snRNA-seq	SNCAIP	edgeR-QLF	Mast cell	-0.372691	6.40984	0.785758	0.991071
snRNA-seq	CDK14	edgeR-QLF	Mast cell	0.284396	8.3142	0.785879	0.991071
snRNA-seq	ENSG00000222017	edgeR-QLF	Mast cell	0.340558	6.58723	0.786013	0.991071
snRNA-seq	LINC00342	edgeR-QLF	Mast cell	-0.307331	7.51937	0.786306	0.991071
snRNA-seq	DNAJC1	edgeR-QLF	Mast cell	0.296419	7.60061	0.786397	0.991071
snRNA-seq	FBXO33	edgeR-QLF	Mast cell	-0.339205	6.75431	0.786417	0.991071
snRNA-seq	OSBPL1A	edgeR-QLF	Mast cell	0.293433	7.79171	0.787036	0.991071
snRNA-seq	ADAMTS9-AS2	edgeR-QLF	Mast cell	-0.310133	7.62826	0.78715	0.991071
snRNA-seq	RNF169	edgeR-QLF	Mast cell	0.323615	6.67266	0.787632	0.991071
snRNA-seq	APLP2	edgeR-QLF	Mast cell	-0.312044	7.15817	0.787739	0.991071
snRNA-seq	NFATC2IP	edgeR-QLF	Mast cell	0.314221	6.56745	0.788332	0.991071
snRNA-seq	BCL2L1	edgeR-QLF	Mast cell	0.308962	6.76015	0.788543	0.991071
snRNA-seq	NUCKS1	edgeR-QLF	Mast cell	-0.325537	6.85186	0.788837	0.991071
snRNA-seq	TRRAP	edgeR-QLF	Mast cell	0.305965	7.17249	0.788907	0.991071
snRNA-seq	CYP20A1	edgeR-QLF	Mast cell	0.31082	6.95766	0.789222	0.991071
snRNA-seq	LINC02141	edgeR-QLF	Mast cell	0.329858	6.92694	0.789696	0.991071
snRNA-seq	FAM133B	edgeR-QLF	Mast cell	0.292041	7.1707	0.790233	0.991071
snRNA-seq	TAF2	edgeR-QLF	Mast cell	-0.323498	6.86407	0.79037	0.991071
snRNA-seq	GLG1	edgeR-QLF	Mast cell	-0.289026	8.07906	0.790426	0.991071
snRNA-seq	JAK1	edgeR-QLF	Mast cell	-0.292991	7.82967	0.790519	0.991071
snRNA-seq	CASK	edgeR-QLF	Mast cell	-0.295146	8.13142	0.790611	0.991071
snRNA-seq	TBK1	edgeR-QLF	Mast cell	-0.322536	6.71071	0.792014	0.991071
snRNA-seq	RARS2	edgeR-QLF	Mast cell	0.311452	6.68163	0.792047	0.991071
snRNA-seq	SLC25A25	edgeR-QLF	Mast cell	-0.327897	6.56025	0.792144	0.991071
snRNA-seq	VPS8	edgeR-QLF	Mast cell	-0.288789	7.94433	0.792146	0.991071
snRNA-seq	RUNX1	edgeR-QLF	Mast cell	0.264983	9.38717	0.792406	0.991071
snRNA-seq	ABCG1	edgeR-QLF	Mast cell	0.303648	6.59657	0.792436	0.991071
snRNA-seq	ARID5B	edgeR-QLF	Mast cell	0.304848	6.93552	0.792467	0.991071
snRNA-seq	ST3GAL6	edgeR-QLF	Mast cell	-0.32994	6.62749	0.792782	0.991071
snRNA-seq	ARHGAP12	edgeR-QLF	Mast cell	-0.310571	7.13483	0.792801	0.991071
snRNA-seq	MAGT1	edgeR-QLF	Mast cell	-0.3467	6.76997	0.792999	0.991071
snRNA-seq	DNMT1	edgeR-QLF	Mast cell	0.294919	7.10262	0.793112	0.991071
snRNA-seq	PRR16	edgeR-QLF	Mast cell	0.293249	7.15914	0.79328	0.991071
snRNA-seq	SRPK2	edgeR-QLF	Mast cell	-0.283715	8.23147	0.793364	0.991071
snRNA-seq	FAM168A	edgeR-QLF	Mast cell	-0.297653	7.54011	0.793721	0.991071
snRNA-seq	JAZF1	edgeR-QLF	Mast cell	-0.283924	8.0763	0.793843	0.991071
snRNA-seq	STAG1	edgeR-QLF	Mast cell	0.263559	8.86329	0.793989	0.991071
snRNA-seq	ANKRD26	edgeR-QLF	Mast cell	-0.322891	6.85992	0.794196	0.991071
snRNA-seq	CTDSPL	edgeR-QLF	Mast cell	-0.324189	6.83625	0.794323	0.991071
snRNA-seq	ARL15	edgeR-QLF	Mast cell	-0.276366	8.62649	0.794385	0.991071
snRNA-seq	BTBD9	edgeR-QLF	Mast cell	-0.280259	8.39848	0.794426	0.991071
snRNA-seq	ACSS2	edgeR-QLF	Mast cell	0.33201	6.49936	0.794517	0.991071
snRNA-seq	TRAPPC10	edgeR-QLF	Mast cell	-0.318108	6.74492	0.795123	0.991071
snRNA-seq	PRRC2C	edgeR-QLF	Mast cell	0.268273	8.10224	0.795431	0.991071
snRNA-seq	C8orf34	edgeR-QLF	Mast cell	0.271429	8.10668	0.795997	0.991071
snRNA-seq	ABCA1	edgeR-QLF	Mast cell	-0.288229	7.72581	0.796089	0.991071
snRNA-seq	QSER1	edgeR-QLF	Mast cell	0.304835	6.64991	0.796159	0.991071
snRNA-seq	SENP2	edgeR-QLF	Mast cell	-0.336792	6.72629	0.796338	0.991071
snRNA-seq	UBR2	edgeR-QLF	Mast cell	-0.291279	7.64493	0.796537	0.991071
snRNA-seq	RAI14	edgeR-QLF	Mast cell	0.296769	7.08825	0.796541	0.991071
snRNA-seq	BORCS5	edgeR-QLF	Mast cell	-0.332314	6.71207	0.796685	0.991071
snRNA-seq	GTF2IRD2B	edgeR-QLF	Mast cell	-0.316872	6.95406	0.797196	0.991071
snRNA-seq	CSTPP1	edgeR-QLF	Mast cell	0.290577	7.49023	0.79742	0.991071
snRNA-seq	CUL2	edgeR-QLF	Mast cell	-0.333258	6.63954	0.797609	0.991071
snRNA-seq	RBM33	edgeR-QLF	Mast cell	-0.303885	6.8928	0.797653	0.991071
snRNA-seq	RABEP1	edgeR-QLF	Mast cell	-0.282157	7.75793	0.797791	0.991071
snRNA-seq	CCDC91	edgeR-QLF	Mast cell	-0.280449	7.97833	0.797923	0.991071
snRNA-seq	ADGRL3	edgeR-QLF	Mast cell	0.259381	8.82687	0.798752	0.991071
snRNA-seq	NRDC	edgeR-QLF	Mast cell	-0.301938	7.14778	0.798829	0.991071
snRNA-seq	OXA1L-DT	edgeR-QLF	Mast cell	0.3489	6.61245	0.79886	0.991071
snRNA-seq	USP43	edgeR-QLF	Mast cell	0.319153	6.67931	0.799281	0.991071
snRNA-seq	FGD4	edgeR-QLF	Mast cell	-0.282001	7.92456	0.799611	0.991071
snRNA-seq	APC	edgeR-QLF	Mast cell	0.286232	7.04569	0.799643	0.991071
snRNA-seq	MEGF9	edgeR-QLF	Mast cell	0.288344	7.07706	0.80012	0.991071
snRNA-seq	MS4A4A	edgeR-QLF	Mast cell	0.316076	6.51469	0.800561	0.991071
snRNA-seq	PKNOX1	edgeR-QLF	Mast cell	0.303412	6.61317	0.800578	0.991071
snRNA-seq	ARID4B	edgeR-QLF	Mast cell	-0.279242	7.85434	0.800581	0.991071
snRNA-seq	SYK	edgeR-QLF	Mast cell	-0.289429	7.27881	0.800945	0.991071
snRNA-seq	ARHGAP21	edgeR-QLF	Mast cell	-0.291667	7.2825	0.801002	0.991071
snRNA-seq	PRDM2	edgeR-QLF	Mast cell	-0.289032	7.27316	0.801043	0.991071
snRNA-seq	OTUD4	edgeR-QLF	Mast cell	-0.312598	6.58714	0.801316	0.991071
snRNA-seq	CDK19	edgeR-QLF	Mast cell	0.27733	7.49493	0.801519	0.991071
snRNA-seq	PPIP5K2	edgeR-QLF	Mast cell	-0.309598	6.79139	0.801947	0.991071
snRNA-seq	USP33	edgeR-QLF	Mast cell	-0.292528	7.20238	0.802088	0.991071
snRNA-seq	TRAPPC12	edgeR-QLF	Mast cell	-0.32581	6.52624	0.802185	0.991071
snRNA-seq	CTTNBP2	edgeR-QLF	Mast cell	-0.321645	6.81727	0.802485	0.991071
snRNA-seq	ENSG00000225258	edgeR-QLF	Mast cell	0.342323	6.60677	0.802578	0.991071
snRNA-seq	SEMA3D	edgeR-QLF	Mast cell	0.313249	6.57372	0.802604	0.991071
snRNA-seq	REPS1	edgeR-QLF	Mast cell	-0.298981	6.94559	0.802624	0.991071
snRNA-seq	NTN4	edgeR-QLF	Mast cell	-0.294454	7.18993	0.802957	0.991071
snRNA-seq	APPAT	edgeR-QLF	Mast cell	-0.28156	7.23086	0.80328	0.991071
snRNA-seq	TCF4	edgeR-QLF	Mast cell	-0.267305	8.2935	0.803355	0.991071
snRNA-seq	ANKRD36C	edgeR-QLF	Mast cell	-0.271625	7.8484	0.803356	0.991071
snRNA-seq	CMIP	edgeR-QLF	Mast cell	0.262376	7.73888	0.803713	0.991071
snRNA-seq	TAMM41	edgeR-QLF	Mast cell	-0.316899	6.66413	0.803793	0.991071
snRNA-seq	KLHL4	edgeR-QLF	Mast cell	0.362826	6.76011	0.803795	0.991071
snRNA-seq	KLF12	edgeR-QLF	Mast cell	-0.28784	7.55981	0.803836	0.991071
snRNA-seq	PSMG2	edgeR-QLF	Mast cell	-0.313312	6.85596	0.803997	0.991071
snRNA-seq	PTPN13	edgeR-QLF	Mast cell	-0.295902	7.15578	0.804404	0.991071
snRNA-seq	CCDC68	edgeR-QLF	Mast cell	-0.327724	6.60279	0.804452	0.991071
snRNA-seq	GTF2I	edgeR-QLF	Mast cell	-0.268159	8.03664	0.804578	0.991071
snRNA-seq	MTR	edgeR-QLF	Mast cell	-0.303864	6.89927	0.804684	0.991071
snRNA-seq	VPS13B	edgeR-QLF	Mast cell	0.249356	8.98866	0.80479	0.991071
snRNA-seq	CATSPERD	edgeR-QLF	Mast cell	-0.303918	7.26215	0.805121	0.991071
snRNA-seq	CAPZB	edgeR-QLF	Mast cell	0.268262	7.32184	0.805123	0.991071
snRNA-seq	COG5	edgeR-QLF	Mast cell	0.267629	7.79609	0.80517	0.991071
snRNA-seq	EML4	edgeR-QLF	Mast cell	-0.2694	7.84908	0.80543	0.991071
snRNA-seq	KYNU	edgeR-QLF	Mast cell	-0.279019	7.49038	0.805598	0.991071
snRNA-seq	LYRM4	edgeR-QLF	Mast cell	-0.319115	6.88932	0.805699	0.991071
snRNA-seq	ACTN4	edgeR-QLF	Mast cell	0.28224	6.98811	0.805738	0.991071
snRNA-seq	CCDC57	edgeR-QLF	Mast cell	0.269761	7.25575	0.805788	0.991071
snRNA-seq	CNOT1	edgeR-QLF	Mast cell	-0.299722	6.80493	0.805816	0.991071
snRNA-seq	LARP4B	edgeR-QLF	Mast cell	-0.29544	7.05128	0.805864	0.991071
snRNA-seq	ELP4	edgeR-QLF	Mast cell	0.264636	7.6073	0.806205	0.991071
snRNA-seq	MYOF	edgeR-QLF	Mast cell	0.253863	8.06361	0.806558	0.991071
snRNA-seq	FYB1	edgeR-QLF	Mast cell	-0.26397	8.24883	0.80711	0.991071
snRNA-seq	CPE	edgeR-QLF	Mast cell	-0.293837	7.05146	0.807363	0.991071
snRNA-seq	RHOT1	edgeR-QLF	Mast cell	0.275849	7.26754	0.807391	0.991071
snRNA-seq	S100PBP	edgeR-QLF	Mast cell	-0.300293	6.83706	0.807617	0.991071
snRNA-seq	KCNAB2	edgeR-QLF	Mast cell	-0.295829	7.03429	0.807704	0.991071
snRNA-seq	MFSD14CP	edgeR-QLF	Mast cell	-0.280582	7.6009	0.807838	0.991071
snRNA-seq	SH3PXD2B	edgeR-QLF	Mast cell	-0.280479	7.50024	0.808052	0.991071
snRNA-seq	KLHL5	edgeR-QLF	Mast cell	0.278897	6.8392	0.808145	0.991071
snRNA-seq	NR2C1	edgeR-QLF	Mast cell	-0.297507	6.79123	0.808468	0.991071
snRNA-seq	CCDC200	edgeR-QLF	Mast cell	0.273003	7.1694	0.808523	0.991071
snRNA-seq	ENSG00000259076	edgeR-QLF	Mast cell	0.335339	6.47191	0.808829	0.991071
snRNA-seq	FBXL17	edgeR-QLF	Mast cell	-0.261393	8.15435	0.809108	0.991071
snRNA-seq	KMT5B	edgeR-QLF	Mast cell	-0.283727	6.95938	0.810654	0.991071
snRNA-seq	TBC1D5	edgeR-QLF	Mast cell	0.241636	9.31767	0.810781	0.991071
snRNA-seq	SKIL	edgeR-QLF	Mast cell	-0.297873	6.69728	0.811279	0.991071
snRNA-seq	ARHGAP17	edgeR-QLF	Mast cell	0.272916	6.89171	0.811381	0.991071
snRNA-seq	DROSHA	edgeR-QLF	Mast cell	0.274538	6.73214	0.811887	0.991071
snRNA-seq	TEC	edgeR-QLF	Mast cell	0.27814	6.88519	0.81194	0.991071
snRNA-seq	PTK2B	edgeR-QLF	Mast cell	-0.276732	7.20279	0.812275	0.991071
snRNA-seq	SCLT1	edgeR-QLF	Mast cell	-0.278075	7.66931	0.812832	0.991071
snRNA-seq	DIP2A	edgeR-QLF	Mast cell	0.266007	7.02649	0.81295	0.991071
snRNA-seq	IP6K1	edgeR-QLF	Mast cell	-0.283688	6.86349	0.812999	0.991071
snRNA-seq	DENND5A	edgeR-QLF	Mast cell	0.260674	7.26644	0.813051	0.991071
snRNA-seq	SOBP	edgeR-QLF	Mast cell	0.275536	6.98018	0.813356	0.991071
snRNA-seq	CD2AP	edgeR-QLF	Mast cell	0.272998	6.96133	0.813615	0.991071
snRNA-seq	ATP9B	edgeR-QLF	Mast cell	-0.261154	7.77321	0.814064	0.991071
snRNA-seq	YEATS2	edgeR-QLF	Mast cell	-0.278449	7.32597	0.81414	0.991071
snRNA-seq	STAU1	edgeR-QLF	Mast cell	-0.28194	7.05551	0.814144	0.991071
snRNA-seq	KCNQ5	edgeR-QLF	Mast cell	-0.249355	8.77726	0.814213	0.991071
snRNA-seq	SUCLG2	edgeR-QLF	Mast cell	0.255261	7.37353	0.814348	0.991071
snRNA-seq	PSMD1	edgeR-QLF	Mast cell	0.285464	6.66125	0.814376	0.991071
snRNA-seq	SIPA1L3	edgeR-QLF	Mast cell	0.243671	8.4652	0.814426	0.991071
snRNA-seq	IL6R	edgeR-QLF	Mast cell	-0.284668	6.74574	0.814715	0.991071
snRNA-seq	LINC01088	edgeR-QLF	Mast cell	-0.270947	7.60738	0.814867	0.991071
snRNA-seq	RBPJ	edgeR-QLF	Mast cell	0.246777	7.98009	0.814912	0.991071
snRNA-seq	GNPTAB	edgeR-QLF	Mast cell	0.266725	6.74714	0.81493	0.991071
snRNA-seq	MTHFD1L	edgeR-QLF	Mast cell	-0.253857	8.014	0.815423	0.991071
snRNA-seq	FNBP4	edgeR-QLF	Mast cell	-0.253116	7.98683	0.815459	0.991071
snRNA-seq	FAM13A	edgeR-QLF	Mast cell	-0.251934	8.20321	0.815753	0.991071
snRNA-seq	USP24	edgeR-QLF	Mast cell	-0.282991	6.80356	0.815784	0.991071
snRNA-seq	RC3H2	edgeR-QLF	Mast cell	0.265495	6.80066	0.816114	0.991071
snRNA-seq	CNTLN	edgeR-QLF	Mast cell	0.251436	7.60878	0.816237	0.991071
snRNA-seq	SND1	edgeR-QLF	Mast cell	0.247073	7.77622	0.816671	0.991071
snRNA-seq	ABHD12	edgeR-QLF	Mast cell	-0.274002	7.06453	0.817028	0.991071
snRNA-seq	POM121C	edgeR-QLF	Mast cell	0.280697	6.69561	0.817285	0.991071
snRNA-seq	HEATR5A	edgeR-QLF	Mast cell	-0.271786	7.05312	0.817356	0.991071
snRNA-seq	SLC2A13	edgeR-QLF	Mast cell	0.250448	7.59034	0.817853	0.991071
snRNA-seq	MICU1	edgeR-QLF	Mast cell	-0.249162	8.23579	0.818418	0.991071
snRNA-seq	CABIN1	edgeR-QLF	Mast cell	0.260809	6.97836	0.818805	0.991071
snRNA-seq	DIAPH2-AS1	edgeR-QLF	Mast cell	0.271763	7.23273	0.818916	0.991071
snRNA-seq	ENSG00000254538	edgeR-QLF	Mast cell	0.3016	6.66742	0.818936	0.991071
snRNA-seq	NFIC	edgeR-QLF	Mast cell	0.254537	7.38281	0.818938	0.991071
snRNA-seq	CAMSAP2	edgeR-QLF	Mast cell	-0.265329	7.39097	0.81914	0.991071
snRNA-seq	SMARCA1	edgeR-QLF	Mast cell	0.279136	6.45428	0.819243	0.991071
snRNA-seq	ALG8	edgeR-QLF	Mast cell	0.292145	6.51157	0.819294	0.991071
snRNA-seq	PHC2	edgeR-QLF	Mast cell	0.262985	6.79561	0.819543	0.991071
snRNA-seq	PDS5A	edgeR-QLF	Mast cell	-0.251217	7.83946	0.820005	0.991071
snRNA-seq	TNIK	edgeR-QLF	Mast cell	-0.247114	8.02283	0.820022	0.991071
snRNA-seq	GABBR1	edgeR-QLF	Mast cell	-0.286153	6.67122	0.820029	0.991071
snRNA-seq	ENSG00000226471	edgeR-QLF	Mast cell	0.261882	7.04129	0.820544	0.991071
snRNA-seq	IPO11	edgeR-QLF	Mast cell	0.27277	6.59696	0.820551	0.991071
snRNA-seq	ARHGAP31	edgeR-QLF	Mast cell	-0.258758	7.53431	0.821179	0.991071
snRNA-seq	BACE2	edgeR-QLF	Mast cell	0.252309	7.07721	0.821484	0.991071
snRNA-seq	STRN	edgeR-QLF	Mast cell	-0.277959	6.79025	0.821636	0.991071
snRNA-seq	NUP98	edgeR-QLF	Mast cell	0.264203	7.04975	0.821922	0.991071
snRNA-seq	ZNF710	edgeR-QLF	Mast cell	-0.248051	7.42059	0.82271	0.991071
snRNA-seq	ARSG	edgeR-QLF	Mast cell	0.260289	7.00228	0.822774	0.991071
snRNA-seq	ARHGEF10L	edgeR-QLF	Mast cell	0.250902	7.12385	0.822807	0.991071
snRNA-seq	TRIP12	edgeR-QLF	Mast cell	0.245033	7.19017	0.823877	0.991071
snRNA-seq	UBAP2	edgeR-QLF	Mast cell	-0.255314	7.41636	0.823898	0.991071
snRNA-seq	TSC22D1	edgeR-QLF	Mast cell	-0.245884	7.47643	0.824182	0.991071
snRNA-seq	MKNK1	edgeR-QLF	Mast cell	0.264685	6.55228	0.82533	0.991071
snRNA-seq	NFX1	edgeR-QLF	Mast cell	-0.248303	7.3805	0.825723	0.991071
snRNA-seq	TRERF1	edgeR-QLF	Mast cell	-0.249794	7.63752	0.825958	0.991071
snRNA-seq	RHEX	edgeR-QLF	Mast cell	-0.286876	6.51013	0.826134	0.991071
snRNA-seq	PHKB	edgeR-QLF	Mast cell	0.239472	7.58021	0.826277	0.991071
snRNA-seq	YLPM1	edgeR-QLF	Mast cell	0.246872	7.11859	0.826374	0.991071
snRNA-seq	PTPN3	edgeR-QLF	Mast cell	0.252912	6.95315	0.826716	0.991071
snRNA-seq	SGO1-AS1	edgeR-QLF	Mast cell	0.228682	8.71256	0.826874	0.991071
snRNA-seq	MYH13	edgeR-QLF	Mast cell	0.286312	6.6816	0.826991	0.991071
snRNA-seq	SPPL2A	edgeR-QLF	Mast cell	0.245441	7.14023	0.827255	0.991071
snRNA-seq	PCSK5	edgeR-QLF	Mast cell	0.228875	8.21567	0.827458	0.991071
snRNA-seq	NCBP3	edgeR-QLF	Mast cell	-0.259615	6.75167	0.827722	0.991071
snRNA-seq	CCDC126	edgeR-QLF	Mast cell	0.266214	6.61505	0.827791	0.991071
snRNA-seq	MAP3K20	edgeR-QLF	Mast cell	-0.256046	7.11603	0.82837	0.991071
snRNA-seq	ITGBL1	edgeR-QLF	Mast cell	-0.248732	7.62001	0.828426	0.991071
snRNA-seq	EPG5	edgeR-QLF	Mast cell	-0.255659	6.994	0.828629	0.991071
snRNA-seq	SNX9	edgeR-QLF	Mast cell	-0.240691	7.69082	0.828648	0.991071
snRNA-seq	XPO1	edgeR-QLF	Mast cell	-0.244636	7.38432	0.828671	0.991071
snRNA-seq	AP1B1	edgeR-QLF	Mast cell	0.256092	7.02557	0.828672	0.991071
snRNA-seq	SLC16A10	edgeR-QLF	Mast cell	0.24617	7.12779	0.828681	0.991071
snRNA-seq	CAMKMT	edgeR-QLF	Mast cell	0.225235	8.1937	0.829137	0.991071
snRNA-seq	RNF4	edgeR-QLF	Mast cell	-0.267381	6.80372	0.829153	0.991071
snRNA-seq	CUEDC1	edgeR-QLF	Mast cell	-0.253517	7.01236	0.829252	0.991071
snRNA-seq	CSGALNACT1	edgeR-QLF	Mast cell	0.233915	7.65173	0.829507	0.991071
snRNA-seq	ZFYVE28	edgeR-QLF	Mast cell	-0.251035	7.15421	0.829633	0.991071
snRNA-seq	SPECC1	edgeR-QLF	Mast cell	-0.243611	7.41143	0.829878	0.991071
snRNA-seq	ABHD3	edgeR-QLF	Mast cell	-0.24641	7.30005	0.829914	0.991071
snRNA-seq	HNRNPC	edgeR-QLF	Mast cell	-0.241567	7.31087	0.829992	0.991071
snRNA-seq	CHIT1	edgeR-QLF	Mast cell	-0.249248	7.06033	0.830355	0.991071
snRNA-seq	SORBS2	edgeR-QLF	Mast cell	0.225972	8.03747	0.830406	0.991071
snRNA-seq	MBD2	edgeR-QLF	Mast cell	0.2382	7.12713	0.830505	0.991071
snRNA-seq	NCAL1	edgeR-QLF	Mast cell	0.271633	6.56537	0.830542	0.991071
snRNA-seq	CNOT4	edgeR-QLF	Mast cell	0.243076	7.0728	0.830545	0.991071
snRNA-seq	SLC12A2-DT	edgeR-QLF	Mast cell	-0.276777	6.70763	0.831013	0.991071
snRNA-seq	STAT3	edgeR-QLF	Mast cell	-0.232859	7.76638	0.831305	0.991071
snRNA-seq	MRTFA	edgeR-QLF	Mast cell	-0.230378	8.03453	0.831533	0.991071
snRNA-seq	ARHGAP6	edgeR-QLF	Mast cell	0.234961	7.72276	0.83207	0.991071
snRNA-seq	ATXN1	edgeR-QLF	Mast cell	-0.223581	8.73684	0.832079	0.991071
snRNA-seq	C2CD3	edgeR-QLF	Mast cell	0.253337	6.92874	0.832358	0.991071
snRNA-seq	ASAP1	edgeR-QLF	Mast cell	0.213686	8.77712	0.832399	0.991071
snRNA-seq	TAOK3	edgeR-QLF	Mast cell	-0.225736	8.51523	0.832617	0.991071
snRNA-seq	UPF3B	edgeR-QLF	Mast cell	0.259361	6.63116	0.8329	0.991071
snRNA-seq	EARS2	edgeR-QLF	Mast cell	-0.274697	6.60039	0.833147	0.991071
snRNA-seq	EML5	edgeR-QLF	Mast cell	-0.261709	7.09617	0.833312	0.991071
snRNA-seq	GPHN	edgeR-QLF	Mast cell	0.215335	8.7966	0.833343	0.991071
snRNA-seq	PPFIA2	edgeR-QLF	Mast cell	0.224193	7.9952	0.833543	0.991071
snRNA-seq	SLC31A1	edgeR-QLF	Mast cell	-0.260627	6.60271	0.833704	0.991071
snRNA-seq	ZGRF1	edgeR-QLF	Mast cell	0.263644	6.82095	0.83408	0.991071
snRNA-seq	LRRFIP2	edgeR-QLF	Mast cell	-0.24005	7.37444	0.834194	0.991071
snRNA-seq	TMEM120B	edgeR-QLF	Mast cell	0.256773	6.80119	0.834392	0.991071
snRNA-seq	C11orf58	edgeR-QLF	Mast cell	-0.243806	7.29778	0.834401	0.991071
snRNA-seq	BRD10	edgeR-QLF	Mast cell	0.235541	6.97753	0.834531	0.991071
snRNA-seq	CUX1	edgeR-QLF	Mast cell	-0.220429	8.94475	0.834696	0.991071
snRNA-seq	ZCCHC14	edgeR-QLF	Mast cell	0.246651	6.79728	0.834716	0.991071
snRNA-seq	SPIN1	edgeR-QLF	Mast cell	0.238645	6.97363	0.834791	0.991071
snRNA-seq	NBPF12	edgeR-QLF	Mast cell	-0.238657	7.05386	0.835479	0.991071
snRNA-seq	CSNK1A1	edgeR-QLF	Mast cell	-0.247878	6.89525	0.835734	0.991071
snRNA-seq	RSRP1	edgeR-QLF	Mast cell	-0.231917	7.58482	0.835868	0.991071
snRNA-seq	SMG7	edgeR-QLF	Mast cell	-0.251338	6.91131	0.836048	0.991071
snRNA-seq	ENSG00000254929	edgeR-QLF	Mast cell	0.22842	7.08911	0.836313	0.991071
snRNA-seq	FARP2	edgeR-QLF	Mast cell	0.235155	7.26087	0.83661	0.991071
snRNA-seq	CDC42BPB	edgeR-QLF	Mast cell	-0.23584	7.26124	0.836921	0.991071
snRNA-seq	COL14A1	edgeR-QLF	Mast cell	-0.222307	8.21428	0.83702	0.991071
snRNA-seq	WASF2	edgeR-QLF	Mast cell	-0.242891	7.15328	0.83705	0.991071
snRNA-seq	NLK	edgeR-QLF	Mast cell	-0.231481	7.36098	0.837369	0.991071
snRNA-seq	PM20D1-AS1	edgeR-QLF	Mast cell	-0.27354	6.40526	0.837383	0.991071
snRNA-seq	STX3	edgeR-QLF	Mast cell	-0.240811	7.1246	0.83749	0.991071
snRNA-seq	SPG7	edgeR-QLF	Mast cell	0.225563	7.24571	0.837569	0.991071
snRNA-seq	LHFPL6	edgeR-QLF	Mast cell	0.221492	7.51938	0.837808	0.991071
snRNA-seq	ARMCX4	edgeR-QLF	Mast cell	-0.254137	6.92652	0.837835	0.991071
snRNA-seq	ZBTB20	edgeR-QLF	Mast cell	-0.21376	9.20163	0.838006	0.991071
snRNA-seq	DIPK1A	edgeR-QLF	Mast cell	-0.244293	7.10007	0.838142	0.991071
snRNA-seq	VPS53	edgeR-QLF	Mast cell	-0.238467	7.38153	0.83819	0.991071
snRNA-seq	ATRN	edgeR-QLF	Mast cell	0.228945	7.21944	0.838301	0.991071
snRNA-seq	FGD3	edgeR-QLF	Mast cell	-0.255795	6.69945	0.838312	0.991071
snRNA-seq	VTI1A	edgeR-QLF	Mast cell	0.211332	8.23261	0.838512	0.991071
snRNA-seq	TM9SF3	edgeR-QLF	Mast cell	0.229073	7.0082	0.838518	0.991071
snRNA-seq	NARF	edgeR-QLF	Mast cell	-0.267244	6.39636	0.838933	0.991071
snRNA-seq	NMD3	edgeR-QLF	Mast cell	-0.242033	7.13927	0.839459	0.991071
snRNA-seq	ENSG00000233818	edgeR-QLF	Mast cell	0.247089	6.79882	0.839463	0.991071
snRNA-seq	GSPT1	edgeR-QLF	Mast cell	-0.266072	6.45681	0.839687	0.991071
snRNA-seq	COLGALT1	edgeR-QLF	Mast cell	0.235553	6.56324	0.839864	0.991071
snRNA-seq	ARMH3	edgeR-QLF	Mast cell	0.210784	7.97011	0.840064	0.991071
snRNA-seq	MED27	edgeR-QLF	Mast cell	0.228146	7.17675	0.840075	0.991071
snRNA-seq	CRTC1	edgeR-QLF	Mast cell	0.252831	6.704	0.840077	0.991071
snRNA-seq	BLNK	edgeR-QLF	Mast cell	-0.249422	6.70032	0.840212	0.991071
snRNA-seq	REPS2	edgeR-QLF	Mast cell	-0.261961	6.85352	0.840228	0.991071
snRNA-seq	NPC1	edgeR-QLF	Mast cell	-0.23182	7.39061	0.84063	0.991071
snRNA-seq	MAP3K1	edgeR-QLF	Mast cell	-0.252771	6.54895	0.840706	0.991071
snRNA-seq	ATP5MC2	edgeR-QLF	Mast cell	0.247907	6.53848	0.841047	0.991071
snRNA-seq	CENPP	edgeR-QLF	Mast cell	0.213676	7.67471	0.841206	0.991071
snRNA-seq	TMEM161B-DT	edgeR-QLF	Mast cell	0.233006	7.07905	0.84164	0.991071
snRNA-seq	CAPS2	edgeR-QLF	Mast cell	0.239794	6.62637	0.841709	0.991071
snRNA-seq	SNX4	edgeR-QLF	Mast cell	0.235336	6.96717	0.841775	0.991071
snRNA-seq	SDHB	edgeR-QLF	Mast cell	0.241673	6.58612	0.841777	0.991071
snRNA-seq	CLIP2	edgeR-QLF	Mast cell	0.226518	7.58062	0.841781	0.991071
snRNA-seq	HEXB	edgeR-QLF	Mast cell	0.229385	6.87336	0.841835	0.991071
snRNA-seq	DOCK4	edgeR-QLF	Mast cell	0.202734	8.78864	0.842021	0.991071
snRNA-seq	DCAF10	edgeR-QLF	Mast cell	-0.232221	7.28016	0.842424	0.991071
snRNA-seq	TFDP2	edgeR-QLF	Mast cell	-0.216543	8.10061	0.842503	0.991071
snRNA-seq	PLD3	edgeR-QLF	Mast cell	-0.22819	6.98701	0.842635	0.991071
snRNA-seq	SLC12A6	edgeR-QLF	Mast cell	-0.233379	7.22459	0.842947	0.991071
snRNA-seq	KLHDC10	edgeR-QLF	Mast cell	-0.231591	7.34425	0.843164	0.991071
snRNA-seq	DCAF5	edgeR-QLF	Mast cell	0.235628	6.63999	0.843263	0.991071
snRNA-seq	ENSG00000286162	edgeR-QLF	Mast cell	0.245045	6.84115	0.843506	0.991071
snRNA-seq	ENSG00000288075	edgeR-QLF	Mast cell	-0.223618	7.5308	0.843648	0.991071
snRNA-seq	EFTUD2	edgeR-QLF	Mast cell	0.236816	6.49847	0.843742	0.991071
snRNA-seq	PAIP2	edgeR-QLF	Mast cell	0.249739	6.4548	0.843815	0.991071
snRNA-seq	ARFGEF1	edgeR-QLF	Mast cell	-0.218854	7.64729	0.843913	0.991071
snRNA-seq	BCL2	edgeR-QLF	Mast cell	-0.227448	7.34157	0.844051	0.991071
snRNA-seq	TPRG1	edgeR-QLF	Mast cell	-0.212302	8.41266	0.844109	0.991071
snRNA-seq	LMBRD1	edgeR-QLF	Mast cell	-0.237999	7.04107	0.844215	0.991071
snRNA-seq	KDM4C	edgeR-QLF	Mast cell	0.206911	8.09266	0.844622	0.991071
snRNA-seq	B3GLCT	edgeR-QLF	Mast cell	0.230823	6.85797	0.84473	0.991071
snRNA-seq	ZNF658	edgeR-QLF	Mast cell	0.248219	6.80491	0.844848	0.991071
snRNA-seq	EEFSEC	edgeR-QLF	Mast cell	0.247466	6.56828	0.845139	0.991071
snRNA-seq	EDIL3-DT	edgeR-QLF	Mast cell	0.242931	6.55693	0.845244	0.991071
snRNA-seq	BMPR1A	edgeR-QLF	Mast cell	0.212077	7.58967	0.845323	0.991071
snRNA-seq	ACTN2	edgeR-QLF	Mast cell	0.246532	6.63553	0.845349	0.991071
snRNA-seq	UBA6	edgeR-QLF	Mast cell	0.231609	6.7115	0.845441	0.991071
snRNA-seq	ATF1	edgeR-QLF	Mast cell	-0.229706	7.1904	0.845565	0.991071
snRNA-seq	RCAN2	edgeR-QLF	Mast cell	-0.215854	8.06552	0.846017	0.991071
snRNA-seq	AGPS	edgeR-QLF	Mast cell	0.21502	7.17092	0.846782	0.991071
snRNA-seq	SSH2	edgeR-QLF	Mast cell	0.196815	8.8589	0.846918	0.991071
snRNA-seq	POLA1	edgeR-QLF	Mast cell	0.231295	7.04158	0.847469	0.991071
snRNA-seq	EWSR1	edgeR-QLF	Mast cell	-0.22541	6.79287	0.847669	0.991071
snRNA-seq	NUTM2A-AS1	edgeR-QLF	Mast cell	-0.220238	7.50793	0.847981	0.991071
snRNA-seq	OTOA	edgeR-QLF	Mast cell	0.264761	6.8588	0.848317	0.991071
snRNA-seq	NLN	edgeR-QLF	Mast cell	0.222851	7.13011	0.848666	0.991071
snRNA-seq	CEP170	edgeR-QLF	Mast cell	-0.205937	7.93349	0.848687	0.991071
snRNA-seq	LRBA	edgeR-QLF	Mast cell	-0.201661	8.66009	0.848948	0.991071
snRNA-seq	PI4KB	edgeR-QLF	Mast cell	0.226942	6.43144	0.849557	0.991071
snRNA-seq	SLC4A8	edgeR-QLF	Mast cell	-0.22987	7.03075	0.849591	0.991071
snRNA-seq	MT-ND5	edgeR-QLF	Mast cell	0.229526	7.0525	0.849678	0.991071
snRNA-seq	PCGF5	edgeR-QLF	Mast cell	0.217231	6.92211	0.849741	0.991071
snRNA-seq	CFLAR	edgeR-QLF	Mast cell	-0.20643	7.7064	0.849877	0.991071
snRNA-seq	NAV2	edgeR-QLF	Mast cell	0.196551	8.31122	0.850328	0.991071
snRNA-seq	ENSG00000228655	edgeR-QLF	Mast cell	-0.236802	7.16795	0.850367	0.991071
snRNA-seq	FNBP1	edgeR-QLF	Mast cell	-0.199656	8.4347	0.85044	0.991071
snRNA-seq	SLA	edgeR-QLF	Mast cell	-0.240365	6.48307	0.851105	0.991071
snRNA-seq	ABCA5	edgeR-QLF	Mast cell	0.230211	6.43554	0.851301	0.991071
snRNA-seq	IPO7	edgeR-QLF	Mast cell	-0.229593	6.82644	0.851495	0.991071
snRNA-seq	PARP16	edgeR-QLF	Mast cell	0.227594	6.76343	0.851507	0.991071
snRNA-seq	SF3B1	edgeR-QLF	Mast cell	-0.203855	7.72701	0.852231	0.991071
snRNA-seq	EHMT1	edgeR-QLF	Mast cell	-0.216664	7.21056	0.852583	0.991071
snRNA-seq	FHAD1	edgeR-QLF	Mast cell	-0.213244	7.43277	0.852799	0.991071
snRNA-seq	HP1BP3	edgeR-QLF	Mast cell	-0.206456	7.52395	0.852846	0.991071
snRNA-seq	BLTP3A	edgeR-QLF	Mast cell	0.221541	6.96239	0.852911	0.991071
snRNA-seq	ADGRA3	edgeR-QLF	Mast cell	0.223158	6.78486	0.853028	0.991071
snRNA-seq	ATP9A	edgeR-QLF	Mast cell	0.219084	7.13703	0.853454	0.991071
snRNA-seq	HEATR3	edgeR-QLF	Mast cell	0.232123	6.33579	0.853535	0.991071
snRNA-seq	NSMCE2	edgeR-QLF	Mast cell	-0.196628	8.37712	0.85409	0.991071
snRNA-seq	ZFR	edgeR-QLF	Mast cell	-0.222872	7.00525	0.854111	0.991071
snRNA-seq	UTRN	edgeR-QLF	Mast cell	0.184744	9.11175	0.854251	0.991071
snRNA-seq	CDH13	edgeR-QLF	Mast cell	0.185573	9.40208	0.854279	0.991071
snRNA-seq	TAF1B	edgeR-QLF	Mast cell	-0.223299	6.72714	0.854591	0.991071
snRNA-seq	CTNNBL1	edgeR-QLF	Mast cell	0.221211	6.56743	0.854678	0.991071
snRNA-seq	KAT6B	edgeR-QLF	Mast cell	0.20264	7.39005	0.855271	0.991071
snRNA-seq	ARFIP1	edgeR-QLF	Mast cell	0.21194	6.79275	0.855279	0.991071
snRNA-seq	TRAPPC8	edgeR-QLF	Mast cell	-0.228458	6.84009	0.855302	0.991071
snRNA-seq	PPFIA1	edgeR-QLF	Mast cell	0.201901	7.30376	0.855409	0.991071
snRNA-seq	SOX5	edgeR-QLF	Mast cell	0.185576	9.02219	0.855413	0.991071
snRNA-seq	LIMK2	edgeR-QLF	Mast cell	0.211984	6.73507	0.855841	0.991071
snRNA-seq	MAPK8IP3	edgeR-QLF	Mast cell	0.206173	6.90573	0.856009	0.991071
snRNA-seq	PPM1H	edgeR-QLF	Mast cell	0.201633	7.3885	0.856177	0.991071
snRNA-seq	NCOA2	edgeR-QLF	Mast cell	0.200737	7.56975	0.856182	0.991071
snRNA-seq	BAZ2A	edgeR-QLF	Mast cell	0.201911	7.08231	0.856585	0.991071
snRNA-seq	LPAR1	edgeR-QLF	Mast cell	0.217277	6.67625	0.85696	0.991071
snRNA-seq	PARVA	edgeR-QLF	Mast cell	-0.218289	7.04459	0.857484	0.991071
snRNA-seq	DOCK2	edgeR-QLF	Mast cell	0.19116	7.71237	0.858408	0.991071
snRNA-seq	STX12	edgeR-QLF	Mast cell	-0.209148	7.06964	0.859092	0.991071
snRNA-seq	UBE4B	edgeR-QLF	Mast cell	0.188764	7.8044	0.859156	0.991071
snRNA-seq	RASGEF1B	edgeR-QLF	Mast cell	0.18669	8.15855	0.859347	0.991071
snRNA-seq	TTLL5	edgeR-QLF	Mast cell	0.191865	7.56302	0.859722	0.991071
snRNA-seq	KDM6A	edgeR-QLF	Mast cell	0.204735	7.19271	0.85973	0.991071
snRNA-seq	PTPRJ	edgeR-QLF	Mast cell	-0.197394	7.7451	0.859757	0.991071
snRNA-seq	FBXO42	edgeR-QLF	Mast cell	0.195371	7.48005	0.860258	0.991071
snRNA-seq	INTS10	edgeR-QLF	Mast cell	0.212662	6.54294	0.860783	0.991071
snRNA-seq	KDM2A	edgeR-QLF	Mast cell	0.18265	8.0427	0.861078	0.991071
snRNA-seq	PPARD	edgeR-QLF	Mast cell	-0.212969	6.76259	0.861079	0.991071
snRNA-seq	VGLL4	edgeR-QLF	Mast cell	-0.191743	7.86565	0.861094	0.991071
snRNA-seq	LRRC37A3	edgeR-QLF	Mast cell	-0.209442	6.85791	0.86135	0.991071
snRNA-seq	MAP3K3	edgeR-QLF	Mast cell	0.198224	6.99417	0.861494	0.991071
snRNA-seq	LAMA2	edgeR-QLF	Mast cell	0.185796	8.08962	0.861624	0.991071
snRNA-seq	ZNF83	edgeR-QLF	Mast cell	-0.194832	7.45666	0.861877	0.991071
snRNA-seq	DPP8	edgeR-QLF	Mast cell	0.211482	6.62321	0.862091	0.991071
snRNA-seq	GLS	edgeR-QLF	Mast cell	-0.192416	7.2864	0.862116	0.991071
snRNA-seq	DGKG	edgeR-QLF	Mast cell	-0.193023	7.84138	0.862287	0.991071
snRNA-seq	PTPN22	edgeR-QLF	Mast cell	-0.207644	7.0178	0.862795	0.991071
snRNA-seq	POM121	edgeR-QLF	Mast cell	0.196005	6.95904	0.862917	0.991071
snRNA-seq	SIPA1L1	edgeR-QLF	Mast cell	-0.184256	8.35047	0.862942	0.991071
snRNA-seq	SNX24	edgeR-QLF	Mast cell	-0.202072	7.30387	0.86305	0.991071
snRNA-seq	LENG8	edgeR-QLF	Mast cell	-0.194278	7.20979	0.863128	0.991071
snRNA-seq	LPIN2	edgeR-QLF	Mast cell	-0.221206	6.60207	0.863134	0.991071
snRNA-seq	RRAS2	edgeR-QLF	Mast cell	-0.209422	6.7962	0.86321	0.991071
snRNA-seq	TRMT11	edgeR-QLF	Mast cell	-0.207258	7.02982	0.863231	0.991071
snRNA-seq	CPEB4	edgeR-QLF	Mast cell	-0.200866	6.95776	0.863238	0.991071
snRNA-seq	TRIM33	edgeR-QLF	Mast cell	0.194501	7.08201	0.863445	0.991071
snRNA-seq	CHD6	edgeR-QLF	Mast cell	0.201885	6.94331	0.863463	0.991071
snRNA-seq	LRMDA	edgeR-QLF	Mast cell	0.17305	9.15083	0.863467	0.991071
snRNA-seq	ENSG00000286474	edgeR-QLF	Mast cell	-0.239988	6.64256	0.863697	0.991071
snRNA-seq	ANKAR	edgeR-QLF	Mast cell	0.197623	6.9207	0.863883	0.991071
snRNA-seq	XIAP	edgeR-QLF	Mast cell	-0.206082	7.00205	0.864117	0.991071
snRNA-seq	PHLPP1	edgeR-QLF	Mast cell	0.18561	7.75126	0.865705	0.991071
snRNA-seq	INO80D	edgeR-QLF	Mast cell	0.203436	6.72183	0.866203	0.991071
snRNA-seq	CBFA2T2	edgeR-QLF	Mast cell	0.189833	7.37103	0.86676	0.991071
snRNA-seq	MT-ND3	edgeR-QLF	Mast cell	-0.194936	7.34165	0.866973	0.991071
snRNA-seq	CDK5RAP2	edgeR-QLF	Mast cell	0.183179	7.41401	0.86745	0.991071
snRNA-seq	RNF213	edgeR-QLF	Mast cell	-0.17492	8.44055	0.867651	0.991071
snRNA-seq	NECTIN2	edgeR-QLF	Mast cell	0.192643	7.01722	0.867726	0.991071
snRNA-seq	UBOX5-AS1	edgeR-QLF	Mast cell	0.216426	6.65373	0.867823	0.991071
snRNA-seq	R3HDM2	edgeR-QLF	Mast cell	-0.186811	7.6954	0.867854	0.991071
snRNA-seq	CSTF3	edgeR-QLF	Mast cell	-0.20757	6.68588	0.867885	0.991071
snRNA-seq	PREX1	edgeR-QLF	Mast cell	-0.192644	6.91952	0.868261	0.991071
snRNA-seq	TOX2	edgeR-QLF	Mast cell	-0.217669	6.69372	0.868466	0.991071
snRNA-seq	RBM47	edgeR-QLF	Mast cell	-0.176576	8.45551	0.8686	0.991071
snRNA-seq	ENSA	edgeR-QLF	Mast cell	-0.202499	6.57975	0.868631	0.991071
snRNA-seq	EXOC4	edgeR-QLF	Mast cell	-0.174728	8.75362	0.868994	0.991071
snRNA-seq	RASA2	edgeR-QLF	Mast cell	0.179187	7.30994	0.869471	0.991071
snRNA-seq	SMURF2	edgeR-QLF	Mast cell	0.194618	6.92718	0.869618	0.991071
snRNA-seq	SETX	edgeR-QLF	Mast cell	-0.178805	7.81604	0.870028	0.991071
snRNA-seq	TBC1D2B	edgeR-QLF	Mast cell	-0.193144	6.99595	0.870378	0.991071
snRNA-seq	TBC1D19	edgeR-QLF	Mast cell	0.183634	7.28329	0.870501	0.991071
snRNA-seq	ARHGAP29-AS1	edgeR-QLF	Mast cell	0.202476	6.74756	0.870647	0.991071
snRNA-seq	SEC31A	edgeR-QLF	Mast cell	-0.179447	7.63481	0.870838	0.991071
snRNA-seq	PPIG	edgeR-QLF	Mast cell	-0.194593	6.7627	0.871052	0.991071
snRNA-seq	KIDINS220	edgeR-QLF	Mast cell	0.186421	6.79028	0.871313	0.991071
snRNA-seq	PRKAG2	edgeR-QLF	Mast cell	-0.178463	7.91299	0.871434	0.991071
snRNA-seq	USP25	edgeR-QLF	Mast cell	-0.185051	7.16376	0.871516	0.991071
snRNA-seq	NCOR2	edgeR-QLF	Mast cell	0.174595	7.36269	0.871632	0.991071
snRNA-seq	ENSG00000246225	edgeR-QLF	Mast cell	0.217388	6.63465	0.871678	0.991071
snRNA-seq	MAPT	edgeR-QLF	Mast cell	0.204797	6.83641	0.871858	0.991071
snRNA-seq	SEC11A	edgeR-QLF	Mast cell	-0.202502	6.66714	0.871967	0.991071
snRNA-seq	DCAF6	edgeR-QLF	Mast cell	0.182917	6.80443	0.872592	0.991071
snRNA-seq	USP37	edgeR-QLF	Mast cell	0.18403	7.16646	0.872621	0.991071
snRNA-seq	RBM6	edgeR-QLF	Mast cell	0.163819	8.66976	0.872975	0.991071
snRNA-seq	FANCM	edgeR-QLF	Mast cell	0.205147	6.34915	0.873046	0.991071
snRNA-seq	CTDSPL2	edgeR-QLF	Mast cell	0.182798	7.14825	0.873211	0.991071
snRNA-seq	PSMF1	edgeR-QLF	Mast cell	-0.195938	6.54599	0.873577	0.991071
snRNA-seq	STAT2	edgeR-QLF	Mast cell	-0.182663	7.02612	0.873777	0.991071
snRNA-seq	FBXO36	edgeR-QLF	Mast cell	0.194399	6.97296	0.873779	0.991071
snRNA-seq	HECTD1	edgeR-QLF	Mast cell	-0.176199	7.67267	0.873937	0.991071
snRNA-seq	TRNAU1AP	edgeR-QLF	Mast cell	-0.191409	6.82807	0.874313	0.991071
snRNA-seq	FILIP1L	edgeR-QLF	Mast cell	-0.178445	7.88435	0.874356	0.991071
snRNA-seq	ZNF91	edgeR-QLF	Mast cell	0.191614	6.70082	0.87442	0.991071
snRNA-seq	PUM1	edgeR-QLF	Mast cell	0.170744	7.54682	0.874614	0.991071
snRNA-seq	ANKRD12	edgeR-QLF	Mast cell	0.167019	7.63582	0.874903	0.991071
snRNA-seq	ZNF292	edgeR-QLF	Mast cell	0.173024	7.19099	0.875119	0.991071
snRNA-seq	CYSTM1	edgeR-QLF	Mast cell	0.177473	6.95128	0.875456	0.991071
snRNA-seq	RUFY2	edgeR-QLF	Mast cell	-0.191227	6.8239	0.875785	0.991071
snRNA-seq	RASSF3	edgeR-QLF	Mast cell	0.17047	7.72617	0.875788	0.991071
snRNA-seq	GINS3	edgeR-QLF	Mast cell	0.192826	6.85835	0.875877	0.991071
snRNA-seq	PRKAR2A	edgeR-QLF	Mast cell	-0.183287	7.34375	0.875936	0.991071
snRNA-seq	UBE2D2	edgeR-QLF	Mast cell	0.167038	7.79892	0.876588	0.991071
snRNA-seq	TNS3	edgeR-QLF	Mast cell	-0.161985	8.62133	0.876633	0.991071
snRNA-seq	USP54	edgeR-QLF	Mast cell	0.171646	7.44304	0.876919	0.991071
snRNA-seq	APPBP2	edgeR-QLF	Mast cell	-0.17806	7.31464	0.877215	0.991071
snRNA-seq	SAP130	edgeR-QLF	Mast cell	0.194754	6.63018	0.877349	0.991071
snRNA-seq	PDE1A	edgeR-QLF	Mast cell	0.172456	7.58838	0.877484	0.991071
snRNA-seq	TAF3	edgeR-QLF	Mast cell	-0.178957	7.39562	0.877493	0.991071
snRNA-seq	IFNGR2	edgeR-QLF	Mast cell	0.175062	7.20248	0.877712	0.991071
snRNA-seq	HERC4	edgeR-QLF	Mast cell	0.160398	8.05097	0.877924	0.991071
snRNA-seq	ELAPOR1	edgeR-QLF	Mast cell	-0.196147	6.87911	0.878104	0.991071
snRNA-seq	LIMK1	edgeR-QLF	Mast cell	0.189972	6.46635	0.878588	0.991071
snRNA-seq	BTRC	edgeR-QLF	Mast cell	0.164961	7.59556	0.878675	0.991071
snRNA-seq	COL4A1	edgeR-QLF	Mast cell	0.168137	7.14224	0.878793	0.991071
snRNA-seq	CRY1	edgeR-QLF	Mast cell	-0.199053	6.77731	0.87912	0.991071
snRNA-seq	ZFHX3-AS1	edgeR-QLF	Mast cell	0.191266	6.62368	0.879358	0.991071
snRNA-seq	DHX34	edgeR-QLF	Mast cell	0.185628	6.67623	0.879489	0.991071
snRNA-seq	ENSG00000258902	edgeR-QLF	Mast cell	-0.216192	6.53572	0.879504	0.991071
snRNA-seq	PPP2R3C	edgeR-QLF	Mast cell	0.178641	6.58606	0.879943	0.991071
snRNA-seq	TNKS	edgeR-QLF	Mast cell	-0.174469	7.25671	0.879968	0.991071
snRNA-seq	DNAJC9	edgeR-QLF	Mast cell	-0.202095	6.54059	0.880044	0.991071
snRNA-seq	GUSBP11	edgeR-QLF	Mast cell	-0.182168	6.95355	0.880219	0.991071
snRNA-seq	SEC24A	edgeR-QLF	Mast cell	-0.187484	6.9407	0.880292	0.991071
snRNA-seq	LAMTOR5-AS1	edgeR-QLF	Mast cell	0.183314	6.63821	0.880411	0.991071
snRNA-seq	PIK3C2B	edgeR-QLF	Mast cell	0.185936	6.49273	0.880439	0.991071
snRNA-seq	RAB6A	edgeR-QLF	Mast cell	-0.171254	7.38722	0.88047	0.991071
snRNA-seq	PSPC1	edgeR-QLF	Mast cell	0.167462	7.2236	0.880575	0.991071
snRNA-seq	ZFYVE1	edgeR-QLF	Mast cell	0.184732	6.62507	0.880849	0.991071
snRNA-seq	ENSG00000286072	edgeR-QLF	Mast cell	0.206872	7.05354	0.881085	0.991071
snRNA-seq	CADM1	edgeR-QLF	Mast cell	0.161018	7.79855	0.881667	0.991071
snRNA-seq	PTPRM	edgeR-QLF	Mast cell	0.152803	8.68428	0.881949	0.991071
snRNA-seq	TTC19	edgeR-QLF	Mast cell	0.195203	6.37059	0.882008	0.991071
snRNA-seq	NFU1	edgeR-QLF	Mast cell	-0.20113	6.46226	0.882101	0.991071
snRNA-seq	CLEC16A	edgeR-QLF	Mast cell	0.159729	7.66418	0.882161	0.991071
snRNA-seq	LCMT1	edgeR-QLF	Mast cell	0.177589	6.43065	0.882259	0.991071
snRNA-seq	SLC17A5	edgeR-QLF	Mast cell	-0.174507	6.99015	0.882454	0.991071
snRNA-seq	MIR325HG	edgeR-QLF	Mast cell	-0.188107	7.01398	0.882581	0.991071
snRNA-seq	ARHGAP27P1-BPTFP1-KPNA2P3	edgeR-QLF	Mast cell	-0.182779	6.67328	0.882809	0.991071
snRNA-seq	TCHP	edgeR-QLF	Mast cell	-0.187326	6.83512	0.882842	0.991071
snRNA-seq	MB21D2	edgeR-QLF	Mast cell	0.18587	6.84069	0.882885	0.991071
snRNA-seq	KIF1B	edgeR-QLF	Mast cell	-0.16156	7.89302	0.882933	0.991071
snRNA-seq	RPAP2	edgeR-QLF	Mast cell	-0.176885	6.9791	0.883235	0.991071
snRNA-seq	TBCK	edgeR-QLF	Mast cell	-0.163179	7.70304	0.883403	0.991071
snRNA-seq	ATOSA	edgeR-QLF	Mast cell	0.172584	6.85155	0.883641	0.991071
snRNA-seq	MCTP2	edgeR-QLF	Mast cell	0.17065	7.16051	0.884118	0.991071
snRNA-seq	CAMK1D	edgeR-QLF	Mast cell	0.150319	8.64655	0.884213	0.991071
snRNA-seq	MLLT3	edgeR-QLF	Mast cell	-0.165169	7.45222	0.884299	0.991071
snRNA-seq	BRAF	edgeR-QLF	Mast cell	0.157774	7.75052	0.884305	0.991071
snRNA-seq	COMMD10	edgeR-QLF	Mast cell	-0.156904	7.96038	0.884655	0.991071
snRNA-seq	ZZZ3	edgeR-QLF	Mast cell	-0.174855	6.87022	0.88503	0.991071
snRNA-seq	PSD3	edgeR-QLF	Mast cell	0.147822	8.65493	0.885085	0.991071
snRNA-seq	SMG1	edgeR-QLF	Mast cell	-0.152859	8.23133	0.88524	0.991071
snRNA-seq	CPED1	edgeR-QLF	Mast cell	0.162238	7.1513	0.886377	0.991071
snRNA-seq	ITGAL	edgeR-QLF	Mast cell	0.163984	7.05287	0.886828	0.991071
snRNA-seq	DMD	edgeR-QLF	Mast cell	-0.146965	9.83605	0.887445	0.991071
snRNA-seq	SGMS1	edgeR-QLF	Mast cell	-0.165371	7.51264	0.887491	0.991071
snRNA-seq	GATAD2A	edgeR-QLF	Mast cell	-0.160093	7.37212	0.887573	0.991071
snRNA-seq	FTH1	edgeR-QLF	Mast cell	-0.173125	7.26828	0.887767	0.991071
snRNA-seq	ITGA1	edgeR-QLF	Mast cell	0.155147	7.48979	0.888401	0.991071
snRNA-seq	ACIN1	edgeR-QLF	Mast cell	0.15268	7.44785	0.888527	0.991071
snRNA-seq	ENSG00000286221	edgeR-QLF	Mast cell	0.185381	6.50719	0.888624	0.991071
snRNA-seq	PIAS2	edgeR-QLF	Mast cell	0.158571	6.89363	0.888965	0.991071
snRNA-seq	RNF19B	edgeR-QLF	Mast cell	-0.178648	6.58908	0.889036	0.991071
snRNA-seq	AP3B1	edgeR-QLF	Mast cell	-0.150787	8.06009	0.88904	0.991071
snRNA-seq	RAC1	edgeR-QLF	Mast cell	-0.164333	6.80848	0.889732	0.991071
snRNA-seq	ERGIC1	edgeR-QLF	Mast cell	-0.165892	6.81496	0.890024	0.991071
snRNA-seq	ILKAP	edgeR-QLF	Mast cell	-0.172582	6.63546	0.891228	0.991071
snRNA-seq	SFPQ	edgeR-QLF	Mast cell	-0.156377	7.18651	0.891494	0.991071
snRNA-seq	KIF20B	edgeR-QLF	Mast cell	0.173463	6.36517	0.891497	0.991071
snRNA-seq	CLCN5	edgeR-QLF	Mast cell	-0.176892	6.66105	0.891896	0.991071
snRNA-seq	ZSWIM6	edgeR-QLF	Mast cell	-0.145967	7.94142	0.891902	0.991071
snRNA-seq	ERBB4	edgeR-QLF	Mast cell	0.139594	9.10117	0.891906	0.991071
snRNA-seq	B4GALT5	edgeR-QLF	Mast cell	0.165839	6.55316	0.891991	0.991071
snRNA-seq	EYA3	edgeR-QLF	Mast cell	-0.162291	7.13173	0.892042	0.991071
snRNA-seq	ARFGEF2	edgeR-QLF	Mast cell	0.154742	7.05035	0.892179	0.991071
snRNA-seq	MTCL2	edgeR-QLF	Mast cell	-0.154727	7.36868	0.89231	0.991071
snRNA-seq	ZC3HC1	edgeR-QLF	Mast cell	-0.182815	6.56531	0.892613	0.991071
snRNA-seq	ENSG00000228204	edgeR-QLF	Mast cell	-0.181949	6.665	0.892834	0.991071
snRNA-seq	PDS5B	edgeR-QLF	Mast cell	0.149213	7.34556	0.892985	0.991071
snRNA-seq	NLRC5	edgeR-QLF	Mast cell	-0.165467	6.72851	0.893237	0.991071
snRNA-seq	PHEX	edgeR-QLF	Mast cell	0.173951	6.98706	0.893262	0.991071
snRNA-seq	TNRC6B	edgeR-QLF	Mast cell	-0.142824	8.41634	0.893268	0.991071
snRNA-seq	GPATCH2L	edgeR-QLF	Mast cell	0.149789	7.0064	0.89438	0.991071
snRNA-seq	NBEAL1	edgeR-QLF	Mast cell	-0.139912	8.57342	0.894401	0.991071
snRNA-seq	EVA1C	edgeR-QLF	Mast cell	0.150388	7.05509	0.894575	0.991071
snRNA-seq	MAP3K2	edgeR-QLF	Mast cell	-0.160758	6.77269	0.894723	0.991071
snRNA-seq	LYST	edgeR-QLF	Mast cell	-0.141343	8.11194	0.894844	0.991071
snRNA-seq	GPR137B	edgeR-QLF	Mast cell	-0.165287	6.48103	0.89582	0.991071
snRNA-seq	RBL1	edgeR-QLF	Mast cell	0.158057	7.30871	0.895954	0.991071
snRNA-seq	SLC25A26	edgeR-QLF	Mast cell	0.157635	6.97435	0.896065	0.991071
snRNA-seq	RNF168	edgeR-QLF	Mast cell	-0.151209	7.03778	0.896105	0.991071
snRNA-seq	UBR1	edgeR-QLF	Mast cell	0.141409	7.68315	0.896553	0.991071
snRNA-seq	USP13	edgeR-QLF	Mast cell	-0.171655	6.74423	0.896747	0.991071
snRNA-seq	PCTP	edgeR-QLF	Mast cell	0.160408	6.78801	0.896783	0.991071
snRNA-seq	CYTH3	edgeR-QLF	Mast cell	0.150202	7.06019	0.897117	0.991071
snRNA-seq	TCF25	edgeR-QLF	Mast cell	-0.146582	7.24125	0.897914	0.991071
snRNA-seq	NCOA6	edgeR-QLF	Mast cell	-0.14474	7.40047	0.898108	0.991071
snRNA-seq	EEPD1	edgeR-QLF	Mast cell	-0.155674	6.94524	0.89829	0.991071
snRNA-seq	WDR44	edgeR-QLF	Mast cell	0.154033	6.81768	0.898381	0.991071
snRNA-seq	SNHG14	edgeR-QLF	Mast cell	0.133182	8.25033	0.898793	0.991071
snRNA-seq	KNL1	edgeR-QLF	Mast cell	-0.161856	6.68022	0.899746	0.991071
snRNA-seq	WDR70	edgeR-QLF	Mast cell	0.132922	8.04538	0.899752	0.991071
snRNA-seq	CNNM4	edgeR-QLF	Mast cell	-0.164451	6.56741	0.900073	0.991071
snRNA-seq	PACSIN2	edgeR-QLF	Mast cell	0.136659	7.43887	0.900123	0.991071
snRNA-seq	LINC01847	edgeR-QLF	Mast cell	0.158254	6.6402	0.900476	0.991071
snRNA-seq	TPCN1	edgeR-QLF	Mast cell	0.141118	7.11006	0.90074	0.991071
snRNA-seq	SPEN	edgeR-QLF	Mast cell	0.139998	7.1741	0.901016	0.991071
snRNA-seq	IGF1R	edgeR-QLF	Mast cell	-0.139137	7.60022	0.901119	0.991071
snRNA-seq	DOCK8	edgeR-QLF	Mast cell	-0.130868	8.48189	0.90122	0.991071
snRNA-seq	CNNM2	edgeR-QLF	Mast cell	0.141641	7.22735	0.901227	0.991071
snRNA-seq	ZFYVE26	edgeR-QLF	Mast cell	0.141776	6.9062	0.901386	0.991071
snRNA-seq	EIF4ENIF1	edgeR-QLF	Mast cell	-0.161537	6.52674	0.901545	0.991071
snRNA-seq	ANTXR2	edgeR-QLF	Mast cell	-0.144609	7.1754	0.901627	0.991071
snRNA-seq	CTCF	edgeR-QLF	Mast cell	0.134959	7.47954	0.90164	0.991071
snRNA-seq	SUSD6	edgeR-QLF	Mast cell	-0.14866	6.84344	0.901717	0.991071
snRNA-seq	LINC03124	edgeR-QLF	Mast cell	0.143379	6.80764	0.901972	0.991071
snRNA-seq	USP45	edgeR-QLF	Mast cell	-0.158414	6.63679	0.902047	0.991071
snRNA-seq	LARP1	edgeR-QLF	Mast cell	0.141424	6.97235	0.90215	0.991071
snRNA-seq	GNA12	edgeR-QLF	Mast cell	0.139689	6.99075	0.902748	0.991071
snRNA-seq	WWP2	edgeR-QLF	Mast cell	0.131436	7.7302	0.902876	0.991071
snRNA-seq	TOPBP1	edgeR-QLF	Mast cell	-0.150018	6.81021	0.903249	0.991071
snRNA-seq	COPA	edgeR-QLF	Mast cell	-0.142405	6.73572	0.903643	0.991071
snRNA-seq	GGNBP2	edgeR-QLF	Mast cell	-0.146356	6.92207	0.903974	0.991071
snRNA-seq	PRPF40B	edgeR-QLF	Mast cell	0.156255	6.57202	0.904131	0.991071
snRNA-seq	ABL1	edgeR-QLF	Mast cell	0.131517	7.67897	0.904287	0.991071
snRNA-seq	RFX7	edgeR-QLF	Mast cell	-0.140451	7.14875	0.904424	0.991071
snRNA-seq	EOLA2-DT	edgeR-QLF	Mast cell	-0.154092	6.74562	0.904442	0.991071
snRNA-seq	PLEKHA2	edgeR-QLF	Mast cell	0.139223	6.69079	0.904449	0.991071
snRNA-seq	ZNF131	edgeR-QLF	Mast cell	-0.12985	7.82171	0.905189	0.991071
snRNA-seq	PARAIL	edgeR-QLF	Mast cell	0.133863	6.99571	0.905371	0.991071
snRNA-seq	SYT9-AS1	edgeR-QLF	Mast cell	0.142758	6.69926	0.905421	0.991071
snRNA-seq	PKP4	edgeR-QLF	Mast cell	0.13353	7.16593	0.906489	0.991071
snRNA-seq	NFKB1	edgeR-QLF	Mast cell	-0.136796	7.1284	0.906493	0.991071
snRNA-seq	AEBP2	edgeR-QLF	Mast cell	0.124365	7.94936	0.906546	0.991071
snRNA-seq	PTPRA	edgeR-QLF	Mast cell	-0.132769	7.61182	0.906616	0.991071
snRNA-seq	NUMB	edgeR-QLF	Mast cell	-0.13355	7.30437	0.906673	0.991071
snRNA-seq	GALNT1	edgeR-QLF	Mast cell	-0.141754	6.93322	0.906788	0.991071
snRNA-seq	L3MBTL4	edgeR-QLF	Mast cell	-0.128495	7.88205	0.907296	0.991071
snRNA-seq	ARHGEF12	edgeR-QLF	Mast cell	0.130148	7.258	0.907305	0.991071
snRNA-seq	NKTR	edgeR-QLF	Mast cell	-0.121707	7.9607	0.907344	0.991071
snRNA-seq	UBAC2	edgeR-QLF	Mast cell	0.13023	7.45611	0.907359	0.991071
snRNA-seq	FAM135A	edgeR-QLF	Mast cell	0.136859	6.88629	0.907498	0.991071
snRNA-seq	TBC1D4	edgeR-QLF	Mast cell	-0.137648	7.01289	0.907592	0.991071
snRNA-seq	GPAT3	edgeR-QLF	Mast cell	0.135206	7.04438	0.907731	0.991071
snRNA-seq	NSD2	edgeR-QLF	Mast cell	-0.135281	7.23843	0.907732	0.991071
snRNA-seq	STK3	edgeR-QLF	Mast cell	-0.123987	8.37282	0.907823	0.991071
snRNA-seq	ZBTB8OS	edgeR-QLF	Mast cell	0.137585	6.89967	0.908159	0.991071
snRNA-seq	EIF2AK3	edgeR-QLF	Mast cell	0.147292	6.67838	0.908182	0.991071
snRNA-seq	EXOC7	edgeR-QLF	Mast cell	-0.138025	6.32071	0.908187	0.991071
snRNA-seq	RPS6KB1	edgeR-QLF	Mast cell	0.131577	6.78243	0.908242	0.991071
snRNA-seq	EXOC6B	edgeR-QLF	Mast cell	-0.121143	8.65401	0.908348	0.991071
snRNA-seq	SORBS1	edgeR-QLF	Mast cell	0.122125	8.01462	0.908459	0.991071
snRNA-seq	ZNF652	edgeR-QLF	Mast cell	-0.13521	7.17925	0.908468	0.991071
snRNA-seq	MAP4K3	edgeR-QLF	Mast cell	-0.132138	7.2367	0.908702	0.991071
snRNA-seq	IL16	edgeR-QLF	Mast cell	0.148284	6.60206	0.908924	0.991071
snRNA-seq	FAF2	edgeR-QLF	Mast cell	0.140309	6.76147	0.909104	0.991071
snRNA-seq	PI4KA	edgeR-QLF	Mast cell	0.12044	7.7066	0.910067	0.991071
snRNA-seq	PPIA	edgeR-QLF	Mast cell	-0.14107	6.75242	0.910384	0.991071
snRNA-seq	TTC1	edgeR-QLF	Mast cell	-0.13988	6.43136	0.910414	0.991071
snRNA-seq	RPS6KA5	edgeR-QLF	Mast cell	-0.127717	7.57145	0.910458	0.991071
snRNA-seq	CHD9	edgeR-QLF	Mast cell	-0.117594	8.71479	0.910503	0.991071
snRNA-seq	ERCC8	edgeR-QLF	Mast cell	0.134009	6.63481	0.910734	0.991071
snRNA-seq	TACC1	edgeR-QLF	Mast cell	-0.122695	7.78385	0.911014	0.991071
snRNA-seq	MED1	edgeR-QLF	Mast cell	0.130022	6.72312	0.911055	0.991071
snRNA-seq	TTL	edgeR-QLF	Mast cell	0.141316	6.46079	0.911145	0.991071
snRNA-seq	CFAP298-TCP10L	edgeR-QLF	Mast cell	0.136222	6.82829	0.911256	0.991071
snRNA-seq	C1QTNF3-AMACR	edgeR-QLF	Mast cell	-0.18989	6.37586	0.911298	0.991071
snRNA-seq	ADD1	edgeR-QLF	Mast cell	0.119487	7.4335	0.911515	0.991071
snRNA-seq	VEZT	edgeR-QLF	Mast cell	0.125179	6.97003	0.911557	0.991071
snRNA-seq	PDE4B	edgeR-QLF	Mast cell	-0.118809	8.22478	0.911828	0.991071
snRNA-seq	MLXIP	edgeR-QLF	Mast cell	-0.139086	6.64362	0.911912	0.991071
snRNA-seq	SLCO5A1	edgeR-QLF	Mast cell	0.130945	6.93548	0.912184	0.991071
snRNA-seq	ZNF638	edgeR-QLF	Mast cell	-0.119924	7.80834	0.912519	0.991071
snRNA-seq	PPP1R3A	edgeR-QLF	Mast cell	0.151856	6.67051	0.912522	0.991071
snRNA-seq	SPPL3	edgeR-QLF	Mast cell	-0.121812	7.58569	0.912627	0.991071
snRNA-seq	ARMC2	edgeR-QLF	Mast cell	0.133118	7.02833	0.912686	0.991071
snRNA-seq	BICD1	edgeR-QLF	Mast cell	-0.116538	8.29143	0.912916	0.991071
snRNA-seq	CEP135	edgeR-QLF	Mast cell	-0.12937	6.92674	0.913233	0.991071
snRNA-seq	SIK2	edgeR-QLF	Mast cell	-0.12978	7.09344	0.913249	0.991071
snRNA-seq	TMEM117	edgeR-QLF	Mast cell	0.113886	8.14865	0.913443	0.991071
snRNA-seq	SFMBT2	edgeR-QLF	Mast cell	-0.121067	7.74197	0.913456	0.991071
snRNA-seq	ANXA11	edgeR-QLF	Mast cell	-0.129867	6.66351	0.91353	0.991071
snRNA-seq	LTBP1	edgeR-QLF	Mast cell	-0.115249	8.48709	0.913567	0.991071
snRNA-seq	DNM2	edgeR-QLF	Mast cell	-0.121406	7.59896	0.91368	0.991071
snRNA-seq	RNF180	edgeR-QLF	Mast cell	-0.128443	7.0811	0.913694	0.991071
snRNA-seq	HIBCH	edgeR-QLF	Mast cell	-0.125984	7.10753	0.913965	0.991071
snRNA-seq	KALRN	edgeR-QLF	Mast cell	-0.112154	8.98495	0.914111	0.991071
snRNA-seq	RIOK3	edgeR-QLF	Mast cell	0.122778	6.91413	0.914316	0.991071
snRNA-seq	SSH1	edgeR-QLF	Mast cell	-0.1232	7.21493	0.914393	0.991071
snRNA-seq	RASA1	edgeR-QLF	Mast cell	0.117642	7.28769	0.914904	0.991071
snRNA-seq	XYLT1	edgeR-QLF	Mast cell	-0.115838	8.13983	0.9152	0.991071
snRNA-seq	ENSG00000251555	edgeR-QLF	Mast cell	0.138712	6.50058	0.915713	0.991071
snRNA-seq	MIER1	edgeR-QLF	Mast cell	-0.134054	6.64175	0.915742	0.991071
snRNA-seq	SHROOM2	edgeR-QLF	Mast cell	0.145496	6.73608	0.915763	0.991071
snRNA-seq	PHF14	edgeR-QLF	Mast cell	0.117265	7.34411	0.915856	0.991071
snRNA-seq	SLC25A12	edgeR-QLF	Mast cell	0.119445	7.50012	0.916222	0.991071
snRNA-seq	ACVR1	edgeR-QLF	Mast cell	-0.139684	6.57806	0.916231	0.991071
snRNA-seq	LINC03002	edgeR-QLF	Mast cell	0.127243	7.01186	0.916275	0.991071
snRNA-seq	MBTD1	edgeR-QLF	Mast cell	-0.118275	7.40745	0.916365	0.991071
snRNA-seq	KCNMA1	edgeR-QLF	Mast cell	-0.109354	8.89942	0.916518	0.991071
snRNA-seq	MT-ND1	edgeR-QLF	Mast cell	-0.118501	7.7183	0.916668	0.991071
snRNA-seq	SLC25A43	edgeR-QLF	Mast cell	0.133822	6.73003	0.916683	0.991071
snRNA-seq	DIP2C	edgeR-QLF	Mast cell	-0.119347	7.53218	0.916821	0.991071
snRNA-seq	BTBD2	edgeR-QLF	Mast cell	0.127673	6.71632	0.916929	0.991071
snRNA-seq	RPRD1A	edgeR-QLF	Mast cell	0.132445	6.42015	0.917637	0.991071
snRNA-seq	DLC1	edgeR-QLF	Mast cell	0.107937	8.70432	0.9178	0.991071
snRNA-seq	FTO	edgeR-QLF	Mast cell	-0.112121	8.09643	0.91786	0.991071
snRNA-seq	SLC8A1	edgeR-QLF	Mast cell	-0.108784	8.38259	0.9181	0.991071
snRNA-seq	ZNF438	edgeR-QLF	Mast cell	-0.117118	7.47951	0.918252	0.991071
snRNA-seq	CUL3	edgeR-QLF	Mast cell	-0.120336	6.95448	0.918254	0.991071
snRNA-seq	TTC28	edgeR-QLF	Mast cell	0.106091	8.65508	0.918261	0.991071
snRNA-seq	HSPG2	edgeR-QLF	Mast cell	0.109626	7.53948	0.919203	0.991071
snRNA-seq	ENSG00000285091	edgeR-QLF	Mast cell	0.139962	6.54361	0.919326	0.991071
snRNA-seq	PRKCA	edgeR-QLF	Mast cell	0.104957	8.60005	0.919338	0.991071
snRNA-seq	NSUN7	edgeR-QLF	Mast cell	0.122611	6.60896	0.919526	0.991071
snRNA-seq	CDC27	edgeR-QLF	Mast cell	0.112292	7.15903	0.9197	0.991071
snRNA-seq	OVOL2	edgeR-QLF	Mast cell	0.129841	6.80948	0.919787	0.991071
snRNA-seq	SETD2	edgeR-QLF	Mast cell	-0.107561	8.06612	0.919994	0.991071
snRNA-seq	CD226	edgeR-QLF	Mast cell	0.119224	6.80756	0.920142	0.991071
snRNA-seq	KIF21A	edgeR-QLF	Mast cell	0.126148	6.61587	0.920438	0.991071
snRNA-seq	MSH3	edgeR-QLF	Mast cell	0.111866	7.37289	0.920512	0.991071
snRNA-seq	GTF2B	edgeR-QLF	Mast cell	0.121601	6.576	0.920523	0.991071
snRNA-seq	RSRC1	edgeR-QLF	Mast cell	0.109205	7.51374	0.920682	0.991071
snRNA-seq	IMMP2L	edgeR-QLF	Mast cell	0.103308	8.67047	0.920684	0.991071
snRNA-seq	ORC3	edgeR-QLF	Mast cell	-0.120484	7.00231	0.921083	0.991071
snRNA-seq	LGR5	edgeR-QLF	Mast cell	-0.117877	7.11288	0.921105	0.991071
snRNA-seq	NCOR1	edgeR-QLF	Mast cell	-0.105311	8.16527	0.921107	0.991071
snRNA-seq	PRKD3	edgeR-QLF	Mast cell	0.113877	6.5291	0.921316	0.991071
snRNA-seq	ABR	edgeR-QLF	Mast cell	0.101441	8.54591	0.921747	0.991071
snRNA-seq	ST6GAL1	edgeR-QLF	Mast cell	0.104795	7.76563	0.922112	0.991071
snRNA-seq	SAFB	edgeR-QLF	Mast cell	-0.114383	7.261	0.922146	0.991071
snRNA-seq	LINC00924	edgeR-QLF	Mast cell	0.13277	6.69034	0.922305	0.991071
snRNA-seq	RNF111	edgeR-QLF	Mast cell	-0.105538	7.96317	0.922406	0.991071
snRNA-seq	CHP1	edgeR-QLF	Mast cell	-0.12276	6.61707	0.922447	0.991071
snRNA-seq	ETFA	edgeR-QLF	Mast cell	0.111674	7.09509	0.922754	0.991071
snRNA-seq	AGO3	edgeR-QLF	Mast cell	0.1035	8.05056	0.922969	0.991071
snRNA-seq	LIMCH1	edgeR-QLF	Mast cell	-0.103415	8.22486	0.923038	0.991071
snRNA-seq	KPNA3	edgeR-QLF	Mast cell	-0.115843	6.8254	0.92322	0.991071
snRNA-seq	CPLANE1	edgeR-QLF	Mast cell	0.10561	7.63865	0.9233	0.991071
snRNA-seq	CPQ	edgeR-QLF	Mast cell	-0.100868	8.55621	0.92366	0.991071
snRNA-seq	ARHGEF1	edgeR-QLF	Mast cell	0.111821	6.56464	0.923902	0.991071
snRNA-seq	SFI1	edgeR-QLF	Mast cell	0.115299	6.86453	0.923936	0.991071
snRNA-seq	COL21A1	edgeR-QLF	Mast cell	-0.104298	7.92093	0.92394	0.991071
snRNA-seq	MFSD11	edgeR-QLF	Mast cell	-0.116826	6.91616	0.923982	0.991071
snRNA-seq	NCF1	edgeR-QLF	Mast cell	-0.122777	6.847	0.92423	0.991071
snRNA-seq	LTBP2	edgeR-QLF	Mast cell	-0.114912	6.64038	0.924398	0.991071
snRNA-seq	ORC2	edgeR-QLF	Mast cell	-0.121519	6.57978	0.924803	0.991071
snRNA-seq	SCFD2	edgeR-QLF	Mast cell	-0.100756	8.18206	0.924944	0.991071
snRNA-seq	NRP1	edgeR-QLF	Mast cell	0.100352	7.83103	0.924995	0.991071
snRNA-seq	ECD	edgeR-QLF	Mast cell	0.113812	6.36993	0.925078	0.991071
snRNA-seq	TTC27	edgeR-QLF	Mast cell	-0.111437	7.23011	0.925716	0.991071
snRNA-seq	CAMK2G	edgeR-QLF	Mast cell	-0.11176	6.8048	0.925823	0.991071
snRNA-seq	MBOAT1	edgeR-QLF	Mast cell	0.110438	6.91917	0.926052	0.991071
snRNA-seq	KCTD8	edgeR-QLF	Mast cell	0.106404	7.22373	0.926317	0.991071
snRNA-seq	TERF2IP	edgeR-QLF	Mast cell	-0.104994	7.39339	0.926349	0.991071
snRNA-seq	RLF	edgeR-QLF	Mast cell	0.107014	7.07221	0.926522	0.991071
snRNA-seq	TCEANC2	edgeR-QLF	Mast cell	0.113835	6.63912	0.926579	0.991071
snRNA-seq	DNM1L	edgeR-QLF	Mast cell	-0.109136	6.99901	0.926932	0.991071
snRNA-seq	ERBIN	edgeR-QLF	Mast cell	-0.100793	7.60185	0.927112	0.991071
snRNA-seq	RARB	edgeR-QLF	Mast cell	0.108422	7.2138	0.927188	0.991071
snRNA-seq	PXK	edgeR-QLF	Mast cell	-0.111492	6.94957	0.92728	0.991071
snRNA-seq	PFKFB3	edgeR-QLF	Mast cell	-0.101628	7.43123	0.927354	0.991071
snRNA-seq	RBFOX2	edgeR-QLF	Mast cell	-0.102607	7.46281	0.927625	0.991071
snRNA-seq	MTFR1	edgeR-QLF	Mast cell	-0.11269	7.03417	0.927702	0.991071
snRNA-seq	CASP8AP2	edgeR-QLF	Mast cell	0.11061	6.61729	0.92783	0.991071
snRNA-seq	SNX14	edgeR-QLF	Mast cell	-0.11029	7.12694	0.928032	0.991071
snRNA-seq	RNF150	edgeR-QLF	Mast cell	-0.0965154	8.09392	0.928126	0.991071
snRNA-seq	SUGCT	edgeR-QLF	Mast cell	-0.092886	8.89401	0.929079	0.991227
snRNA-seq	MSN	edgeR-QLF	Mast cell	0.0980905	7.35951	0.929131	0.991227
snRNA-seq	NEK6	edgeR-QLF	Mast cell	0.0963125	6.82666	0.929748	0.991227
snRNA-seq	GTF3C2	edgeR-QLF	Mast cell	0.105803	6.49468	0.929988	0.991227
snRNA-seq	MTDH	edgeR-QLF	Mast cell	-0.0999216	7.5609	0.930387	0.991227
snRNA-seq	P3H2	edgeR-QLF	Mast cell	-0.10379	7.0291	0.930442	0.991227
snRNA-seq	GALNT10	edgeR-QLF	Mast cell	-0.0998186	7.50285	0.930451	0.991227
snRNA-seq	UBE2R2	edgeR-QLF	Mast cell	0.098803	7.29323	0.93068	0.991227
snRNA-seq	BMAL2	edgeR-QLF	Mast cell	-0.105812	6.7115	0.930681	0.991227
snRNA-seq	TLK2	edgeR-QLF	Mast cell	0.0968235	7.48509	0.930861	0.991227
snRNA-seq	CHASERR	edgeR-QLF	Mast cell	-0.120006	6.55909	0.9309	0.991227
snRNA-seq	RAB3GAP2	edgeR-QLF	Mast cell	-0.100517	7.12185	0.931381	0.991227
snRNA-seq	MT-CO2	edgeR-QLF	Mast cell	0.0940563	8.06451	0.931647	0.991227
snRNA-seq	GLB1	edgeR-QLF	Mast cell	-0.104236	6.82183	0.931879	0.991227
snRNA-seq	NLRP1	edgeR-QLF	Mast cell	0.0915938	7.64278	0.93192	0.991227
snRNA-seq	SLC7A7	edgeR-QLF	Mast cell	0.0988826	6.74773	0.932232	0.991227
snRNA-seq	MIR29B2CHG	edgeR-QLF	Mast cell	0.11253	6.65786	0.932829	0.991227
snRNA-seq	RUBCN	edgeR-QLF	Mast cell	-0.105906	7.12024	0.932979	0.991227
snRNA-seq	NFIB	edgeR-QLF	Mast cell	-0.0936866	7.60921	0.932982	0.991227
snRNA-seq	ZC3HAV1	edgeR-QLF	Mast cell	-0.0984588	6.89294	0.933147	0.991227
snRNA-seq	WWTR1	edgeR-QLF	Mast cell	0.0891571	7.99002	0.93325	0.991227
snRNA-seq	MICAL2	edgeR-QLF	Mast cell	0.0941048	7.36138	0.933645	0.991227
snRNA-seq	HERC2	edgeR-QLF	Mast cell	0.0882353	7.908	0.933948	0.991227
snRNA-seq	SEC24B-AS1	edgeR-QLF	Mast cell	-0.107015	6.63468	0.933951	0.991227
snRNA-seq	FBN1	edgeR-QLF	Mast cell	0.0931838	7.13405	0.934069	0.991227
snRNA-seq	TBC1D23	edgeR-QLF	Mast cell	0.0982127	6.79734	0.934768	0.991227
snRNA-seq	EML2	edgeR-QLF	Mast cell	0.10218	6.53759	0.934768	0.991227
snRNA-seq	ATP10A	edgeR-QLF	Mast cell	0.091008	7.2388	0.935048	0.991227
snRNA-seq	DHTKD1	edgeR-QLF	Mast cell	0.0935268	6.98989	0.935189	0.991227
snRNA-seq	RAPGEF1	edgeR-QLF	Mast cell	0.0885031	7.72842	0.935215	0.991227
snRNA-seq	CHD7	edgeR-QLF	Mast cell	0.0927091	7.09655	0.935252	0.991227
snRNA-seq	GMDS-DT	edgeR-QLF	Mast cell	-0.0880649	7.94707	0.935266	0.991227
snRNA-seq	DTNA	edgeR-QLF	Mast cell	0.089151	7.70817	0.93542	0.991227
snRNA-seq	IQGAP2	edgeR-QLF	Mast cell	-0.0872319	8.00975	0.935552	0.991227
snRNA-seq	EPB41L1	edgeR-QLF	Mast cell	-0.0918078	7.33373	0.9359	0.991368
snRNA-seq	MOB3A	edgeR-QLF	Mast cell	-0.103892	6.56636	0.936474	0.99175
snRNA-seq	ZMYM1	edgeR-QLF	Mast cell	-0.098086	6.80638	0.937005	0.992085
snRNA-seq	P4HA1	edgeR-QLF	Mast cell	0.0910063	6.80227	0.937495	0.992377
snRNA-seq	TERF2	edgeR-QLF	Mast cell	0.0921556	6.80797	0.93815	0.992466
snRNA-seq	CPVL	edgeR-QLF	Mast cell	0.0856643	7.48532	0.938164	0.992466
snRNA-seq	ATRX	edgeR-QLF	Mast cell	0.0796595	8.20411	0.938222	0.992466
snRNA-seq	ABL2	edgeR-QLF	Mast cell	-0.0872747	7.34756	0.938935	0.992947
snRNA-seq	PIK3AP1	edgeR-QLF	Mast cell	-0.0902243	7.03152	0.939107	0.992947
snRNA-seq	ZEB1	edgeR-QLF	Mast cell	0.0808335	7.60922	0.939577	0.993034
snRNA-seq	SPIRE1	edgeR-QLF	Mast cell	0.082516	7.69453	0.939929	0.993034
snRNA-seq	SH3BP5	edgeR-QLF	Mast cell	0.093664	6.55315	0.939994	0.993034
snRNA-seq	MEIS2	edgeR-QLF	Mast cell	-0.0862739	7.33852	0.940046	0.993034
snRNA-seq	GON4L	edgeR-QLF	Mast cell	-0.0816148	7.74365	0.940415	0.993197
snRNA-seq	RIN2	edgeR-QLF	Mast cell	0.0796769	7.77245	0.942073	0.994043
snRNA-seq	NIPSNAP2	edgeR-QLF	Mast cell	0.0828448	6.93956	0.942399	0.994043
snRNA-seq	ENSG00000253496	edgeR-QLF	Mast cell	0.0745759	7.96277	0.942983	0.994043
snRNA-seq	HADHB	edgeR-QLF	Mast cell	0.0831004	6.88583	0.943302	0.994043
snRNA-seq	PACS1	edgeR-QLF	Mast cell	0.0756597	7.74621	0.943577	0.994043
snRNA-seq	STK10	edgeR-QLF	Mast cell	0.0775913	7.44736	0.943968	0.994043
snRNA-seq	AK5	edgeR-QLF	Mast cell	0.0742823	7.84781	0.944066	0.994043
snRNA-seq	PIK3R5	edgeR-QLF	Mast cell	-0.0781068	7.43223	0.944146	0.994043
snRNA-seq	ACBD3	edgeR-QLF	Mast cell	-0.0912551	6.70966	0.944324	0.994043
snRNA-seq	ENSG00000285741	edgeR-QLF	Mast cell	-0.0955356	6.55413	0.94438	0.994043
snRNA-seq	GOLGA1	edgeR-QLF	Mast cell	-0.0911688	6.62679	0.9444	0.994043
snRNA-seq	CLOCK	edgeR-QLF	Mast cell	0.0803754	6.91978	0.944421	0.994043
snRNA-seq	ZMYM4	edgeR-QLF	Mast cell	0.0771065	7.40588	0.9446	0.994043
snRNA-seq	NCOA3	edgeR-QLF	Mast cell	0.074437	7.67618	0.944761	0.994043
snRNA-seq	HVCN1	edgeR-QLF	Mast cell	0.0819749	6.57231	0.94516	0.994043
snRNA-seq	AAK1	edgeR-QLF	Mast cell	0.0733701	7.67404	0.945718	0.994043
snRNA-seq	LCOR	edgeR-QLF	Mast cell	-0.0800688	7.12939	0.945778	0.994043
snRNA-seq	TNFRSF1B	edgeR-QLF	Mast cell	0.0748621	6.56953	0.945987	0.994043
snRNA-seq	CDR2	edgeR-QLF	Mast cell	-0.0731979	7.7425	0.946038	0.994043
snRNA-seq	CLASP1	edgeR-QLF	Mast cell	0.0721343	7.99284	0.946064	0.994043
snRNA-seq	SRRM2	edgeR-QLF	Mast cell	-0.070499	8.46297	0.946163	0.994043
snRNA-seq	C1QTNF7-AS1	edgeR-QLF	Mast cell	-0.0748504	8.22813	0.946198	0.994043
snRNA-seq	TAF15	edgeR-QLF	Mast cell	-0.0742776	7.6514	0.946307	0.994043
snRNA-seq	MAGI1	edgeR-QLF	Mast cell	0.0703422	8.46995	0.94637	0.994043
snRNA-seq	METTL16	edgeR-QLF	Mast cell	0.0790856	7.07545	0.947132	0.994618
snRNA-seq	GPR176	edgeR-QLF	Mast cell	0.073179	6.76798	0.947806	0.994732
snRNA-seq	ZMYND11	edgeR-QLF	Mast cell	0.0738758	6.78324	0.947894	0.994732
snRNA-seq	SPTLC2	edgeR-QLF	Mast cell	-0.0764546	7.0419	0.948349	0.994732
snRNA-seq	EHBP1	edgeR-QLF	Mast cell	-0.0683479	8.31129	0.949173	0.994732
snRNA-seq	FAM114A1	edgeR-QLF	Mast cell	-0.0769747	7.13761	0.949766	0.994732
snRNA-seq	ANKRD36B	edgeR-QLF	Mast cell	0.0764474	6.96552	0.949796	0.994732
snRNA-seq	ENSG00000283886	edgeR-QLF	Mast cell	0.0798824	6.59806	0.949842	0.994732
snRNA-seq	SP140	edgeR-QLF	Mast cell	-0.0831814	6.51146	0.950378	0.994732
snRNA-seq	KLHL2	edgeR-QLF	Mast cell	0.0721132	6.72681	0.950518	0.994732
snRNA-seq	DRG1	edgeR-QLF	Mast cell	0.0780213	6.93549	0.950891	0.994732
snRNA-seq	NAIP	edgeR-QLF	Mast cell	0.0647535	8.07943	0.951053	0.994732
snRNA-seq	CHSY3	edgeR-QLF	Mast cell	-0.0658521	8.0381	0.951741	0.994732
snRNA-seq	EIF4G3	edgeR-QLF	Mast cell	-0.063218	8.70568	0.95175	0.994732
snRNA-seq	RTN4	edgeR-QLF	Mast cell	0.0642744	7.69971	0.951803	0.994732
snRNA-seq	AKT3	edgeR-QLF	Mast cell	0.0628839	8.19756	0.952015	0.994732
snRNA-seq	EPS15	edgeR-QLF	Mast cell	-0.0663471	7.72187	0.952293	0.994732
snRNA-seq	ANKS1A	edgeR-QLF	Mast cell	-0.0697263	7.19607	0.952618	0.994732
snRNA-seq	PRPF8	edgeR-QLF	Mast cell	-0.0743638	6.75882	0.952724	0.994732
snRNA-seq	PREX2	edgeR-QLF	Mast cell	-0.0679955	7.40526	0.952916	0.994732
snRNA-seq	QRSL1	edgeR-QLF	Mast cell	-0.0783389	6.44957	0.953005	0.994732
snRNA-seq	USP32	edgeR-QLF	Mast cell	0.0616193	8.11166	0.953803	0.994732
snRNA-seq	ENSG00000285664	edgeR-QLF	Mast cell	0.0680095	7.42916	0.954251	0.994732
snRNA-seq	CCDC125	edgeR-QLF	Mast cell	0.0692376	6.79433	0.954619	0.994732
snRNA-seq	ENSG00000285679	edgeR-QLF	Mast cell	0.0653143	7.51268	0.955142	0.994732
snRNA-seq	TLK1	edgeR-QLF	Mast cell	0.0609819	7.71424	0.955153	0.994732
snRNA-seq	LINC01099	edgeR-QLF	Mast cell	0.0621572	7.08858	0.955698	0.994732
snRNA-seq	ZNF529	edgeR-QLF	Mast cell	-0.0713431	6.52784	0.956135	0.994732
snRNA-seq	MT-CYB	edgeR-QLF	Mast cell	0.0629905	8.05662	0.956341	0.994732
snRNA-seq	NR2F2-AS1	edgeR-QLF	Mast cell	0.0598531	7.45101	0.956485	0.994732
snRNA-seq	ADAM9	edgeR-QLF	Mast cell	0.0663139	6.43122	0.956964	0.994732
snRNA-seq	WDR20	edgeR-QLF	Mast cell	-0.0748074	6.52656	0.957025	0.994732
snRNA-seq	INPP5F	edgeR-QLF	Mast cell	0.0620279	6.66105	0.95758	0.994732
snRNA-seq	NBPF9	edgeR-QLF	Mast cell	-0.0605268	6.83496	0.957604	0.994732
snRNA-seq	OXR1	edgeR-QLF	Mast cell	-0.0565161	8.19674	0.957965	0.994732
snRNA-seq	CREB3L2	edgeR-QLF	Mast cell	-0.0659641	6.83956	0.958119	0.994732
snRNA-seq	REV3L	edgeR-QLF	Mast cell	-0.0555918	8.15852	0.958311	0.994732
snRNA-seq	OGDH	edgeR-QLF	Mast cell	-0.0599323	7.2717	0.958485	0.994732
snRNA-seq	FAR2	edgeR-QLF	Mast cell	0.0571689	7.34248	0.958707	0.994732
snRNA-seq	LITAF	edgeR-QLF	Mast cell	0.0563883	7.71814	0.959018	0.994732
snRNA-seq	NRG4	edgeR-QLF	Mast cell	-0.062408	6.73949	0.959283	0.994732
snRNA-seq	XPO6	edgeR-QLF	Mast cell	-0.0622065	7.0567	0.959395	0.994732
snRNA-seq	FERMT2	edgeR-QLF	Mast cell	0.0585188	7.05665	0.959447	0.994732
snRNA-seq	PTK2	edgeR-QLF	Mast cell	0.0521349	8.39654	0.959615	0.994732
snRNA-seq	CELF2	edgeR-QLF	Mast cell	0.0522625	8.60306	0.959675	0.994732
snRNA-seq	ABCA3	edgeR-QLF	Mast cell	0.0622257	6.92702	0.960156	0.994732
snRNA-seq	PLA2G4A	edgeR-QLF	Mast cell	-0.0629229	6.80556	0.960243	0.994732
snRNA-seq	RNASEH2B	edgeR-QLF	Mast cell	0.0593556	6.65233	0.960839	0.994732
snRNA-seq	AP2B1	edgeR-QLF	Mast cell	0.0566948	7.12055	0.961003	0.994732
snRNA-seq	AKAP8L	edgeR-QLF	Mast cell	-0.0457681	6.61314	0.961145	0.994732
snRNA-seq	NOMO2	edgeR-QLF	Mast cell	0.0568227	6.48815	0.9612	0.994732
snRNA-seq	TUBA1B-AS1	edgeR-QLF	Mast cell	-0.0628398	6.66643	0.961204	0.994732
snRNA-seq	POLR3A	edgeR-QLF	Mast cell	-0.0642169	6.58972	0.961342	0.994732
snRNA-seq	ELP4-AS1	edgeR-QLF	Mast cell	0.0561032	6.84094	0.961357	0.994732
snRNA-seq	ATF6	edgeR-QLF	Mast cell	-0.0562187	7.18707	0.961571	0.994732
snRNA-seq	TSHZ3	edgeR-QLF	Mast cell	0.0542104	7.02837	0.961572	0.994732
snRNA-seq	F13A1	edgeR-QLF	Mast cell	-0.0538446	7.44493	0.962647	0.994732
snRNA-seq	SLC38A9	edgeR-QLF	Mast cell	0.0515611	7.50564	0.962952	0.994732
snRNA-seq	ENSG00000233635	edgeR-QLF	Mast cell	-0.0631148	6.62185	0.963036	0.994732
snRNA-seq	ADRA1A	edgeR-QLF	Mast cell	-0.05613	6.90115	0.963298	0.994732
snRNA-seq	SUSD5	edgeR-QLF	Mast cell	-0.0552513	6.72203	0.963392	0.994732
snRNA-seq	CUL4A	edgeR-QLF	Mast cell	0.0540962	6.87701	0.963592	0.994732
snRNA-seq	FLI1	edgeR-QLF	Mast cell	-0.0532035	7.48835	0.963619	0.994732
snRNA-seq	RABGAP1L	edgeR-QLF	Mast cell	-0.0464509	9.27787	0.964089	0.994732
snRNA-seq	SNED1	edgeR-QLF	Mast cell	0.0482229	7.53852	0.964163	0.994732
snRNA-seq	SH3D19	edgeR-QLF	Mast cell	0.0485784	7.904	0.964249	0.994732
snRNA-seq	STAG2	edgeR-QLF	Mast cell	0.0489974	7.66866	0.96449	0.994732
snRNA-seq	C10orf67	edgeR-QLF	Mast cell	-0.0599892	6.54452	0.964731	0.994732
snRNA-seq	ZFYVE16	edgeR-QLF	Mast cell	0.0469084	7.2511	0.965048	0.994732
snRNA-seq	LCLAT1	edgeR-QLF	Mast cell	-0.0525595	6.96341	0.965115	0.994732
snRNA-seq	ARID1A	edgeR-QLF	Mast cell	-0.0478459	7.41628	0.965261	0.994732
snRNA-seq	SCAPER	edgeR-QLF	Mast cell	-0.0460858	8.3724	0.965406	0.994732
snRNA-seq	SNX29	edgeR-QLF	Mast cell	0.0442112	8.88601	0.965419	0.994732
snRNA-seq	LMBR1	edgeR-QLF	Mast cell	0.0512435	6.90201	0.965885	0.994732
snRNA-seq	LARP4	edgeR-QLF	Mast cell	0.0483176	6.96332	0.965887	0.994732
snRNA-seq	NF2	edgeR-QLF	Mast cell	0.0413494	6.90507	0.966064	0.994732
snRNA-seq	ASXL2	edgeR-QLF	Mast cell	-0.0509157	7.24165	0.96615	0.994732
snRNA-seq	KIAA0586	edgeR-QLF	Mast cell	-0.0536227	6.93986	0.966262	0.994732
snRNA-seq	ERC1	edgeR-QLF	Mast cell	-0.0436598	8.70396	0.966712	0.994732
snRNA-seq	VPS45	edgeR-QLF	Mast cell	0.0456849	7.18006	0.966866	0.994732
snRNA-seq	RRBP1	edgeR-QLF	Mast cell	0.0419966	6.71637	0.967815	0.994732
snRNA-seq	ENSG00000188897	edgeR-QLF	Mast cell	0.0400325	7.72422	0.967964	0.994732
snRNA-seq	ITGB1	edgeR-QLF	Mast cell	0.04453	6.93657	0.968066	0.994732
snRNA-seq	PARM1	edgeR-QLF	Mast cell	-0.0463642	7.18806	0.968091	0.994732
snRNA-seq	HTT	edgeR-QLF	Mast cell	0.0423791	7.63413	0.968152	0.994732
snRNA-seq	MARCHF3	edgeR-QLF	Mast cell	0.0426279	7.65173	0.968186	0.994732
snRNA-seq	UBE3C	edgeR-QLF	Mast cell	0.0451917	7.07743	0.968363	0.994732
snRNA-seq	PIK3C3	edgeR-QLF	Mast cell	-0.0475167	6.71831	0.968487	0.994732
snRNA-seq	LGR4	edgeR-QLF	Mast cell	-0.0504234	6.69577	0.96854	0.994732
snRNA-seq	SLC18B1	edgeR-QLF	Mast cell	-0.0559034	6.8788	0.968726	0.994732
snRNA-seq	RAD9A	edgeR-QLF	Mast cell	-0.052643	6.53074	0.968926	0.994732
snRNA-seq	MAP2K4	edgeR-QLF	Mast cell	-0.0508294	6.59369	0.969106	0.994732
snRNA-seq	SDHC	edgeR-QLF	Mast cell	-0.0487075	6.59191	0.969639	0.994732
snRNA-seq	MBD5	edgeR-QLF	Mast cell	0.0397041	8.22525	0.969726	0.994732
snRNA-seq	ARRB1	edgeR-QLF	Mast cell	-0.0463139	7.08326	0.969788	0.994732
snRNA-seq	DARS1	edgeR-QLF	Mast cell	-0.0438752	7.01086	0.970001	0.994732
snRNA-seq	PIK3C2A	edgeR-QLF	Mast cell	-0.0401969	7.90054	0.970268	0.994732
snRNA-seq	CRNDE	edgeR-QLF	Mast cell	0.0532692	6.41844	0.97053	0.994732
snRNA-seq	TOM1L2	edgeR-QLF	Mast cell	0.0402666	7.33856	0.970564	0.994732
snRNA-seq	SEC63	edgeR-QLF	Mast cell	0.042168	7.02794	0.970616	0.994732
snRNA-seq	BBX	edgeR-QLF	Mast cell	0.0400687	7.62633	0.970654	0.994732
snRNA-seq	HOOK3	edgeR-QLF	Mast cell	0.0401114	7.42539	0.971044	0.994732
snRNA-seq	CYB5R4	edgeR-QLF	Mast cell	-0.0588028	6.50275	0.971113	0.994732
snRNA-seq	YAP1	edgeR-QLF	Mast cell	-0.0451593	7.05495	0.971126	0.994732
snRNA-seq	AKAP10	edgeR-QLF	Mast cell	0.0398785	7.20552	0.971172	0.994732
snRNA-seq	ENSG00000272368	edgeR-QLF	Mast cell	0.0408979	6.72651	0.971372	0.994732
snRNA-seq	ATP2B4	edgeR-QLF	Mast cell	-0.0399129	7.60929	0.971475	0.994732
snRNA-seq	IGF2R	edgeR-QLF	Mast cell	-0.0403077	7.61361	0.971504	0.994732
snRNA-seq	BDP1	edgeR-QLF	Mast cell	0.0377078	7.85678	0.971678	0.994732
snRNA-seq	RBM5	edgeR-QLF	Mast cell	-0.0345105	7.09391	0.972182	0.994732
snRNA-seq	TADA2A	edgeR-QLF	Mast cell	-0.0422569	6.87458	0.972332	0.994732
snRNA-seq	PALM2AKAP2	edgeR-QLF	Mast cell	0.03559	8.76468	0.972578	0.994732
snRNA-seq	RASAL2	edgeR-QLF	Mast cell	0.0349592	8.45489	0.97293	0.994732
snRNA-seq	TAOK1	edgeR-QLF	Mast cell	0.03565	7.84032	0.973454	0.994732
snRNA-seq	TMEM164	edgeR-QLF	Mast cell	-0.0455746	6.64548	0.973498	0.994732
snRNA-seq	UBXN2A	edgeR-QLF	Mast cell	0.0373638	7.01777	0.973543	0.994732
snRNA-seq	MAN1A1	edgeR-QLF	Mast cell	-0.0400492	7.02308	0.973555	0.994732
snRNA-seq	SFSWAP	edgeR-QLF	Mast cell	0.0364105	6.94113	0.97356	0.994732
snRNA-seq	IFT52	edgeR-QLF	Mast cell	0.0421967	7.01106	0.973695	0.994732
snRNA-seq	NAA15	edgeR-QLF	Mast cell	0.0344195	6.91657	0.973809	0.994732
snRNA-seq	CIRBP	edgeR-QLF	Mast cell	-0.0218496	7.19441	0.974321	0.994732
snRNA-seq	GPBP1L1	edgeR-QLF	Mast cell	0.0349331	7.19662	0.974415	0.994732
snRNA-seq	WDR37	edgeR-QLF	Mast cell	0.0396197	6.58346	0.974583	0.994732
snRNA-seq	ZNF169	edgeR-QLF	Mast cell	-0.0450959	6.50294	0.974782	0.994732
snRNA-seq	DDHD1	edgeR-QLF	Mast cell	-0.0378431	6.99611	0.97487	0.994732
snRNA-seq	GPATCH1	edgeR-QLF	Mast cell	0.0374027	6.81936	0.974985	0.994732
snRNA-seq	USP4	edgeR-QLF	Mast cell	-0.0342095	7.45912	0.975251	0.994732
snRNA-seq	RAPH1	edgeR-QLF	Mast cell	-0.0368952	7.14525	0.975832	0.994732
snRNA-seq	SAR1B	edgeR-QLF	Mast cell	0.0447573	6.38927	0.97591	0.994732
snRNA-seq	OSBPL9	edgeR-QLF	Mast cell	0.0339818	7.27119	0.975955	0.994732
snRNA-seq	MICU2	edgeR-QLF	Mast cell	0.0291319	7.39011	0.976293	0.994732
snRNA-seq	LINC01478	edgeR-QLF	Mast cell	-0.0392128	6.93921	0.976335	0.994732
snRNA-seq	DENND6A	edgeR-QLF	Mast cell	0.0356264	6.86465	0.976351	0.994732
snRNA-seq	ACTR2	edgeR-QLF	Mast cell	0.0333274	7.08339	0.976466	0.994732
snRNA-seq	SLC30A4-AS1	edgeR-QLF	Mast cell	-0.0372419	7.1166	0.976475	0.994732
snRNA-seq	C2orf42	edgeR-QLF	Mast cell	0.036537	6.75642	0.976492	0.994732
snRNA-seq	BRD8	edgeR-QLF	Mast cell	-0.035646	6.65525	0.977346	0.994732
snRNA-seq	ZNF44	edgeR-QLF	Mast cell	-0.0362071	6.52682	0.977571	0.994732
snRNA-seq	PRKCB	edgeR-QLF	Mast cell	-0.0299551	8.33243	0.977726	0.994732
snRNA-seq	BRCA1	edgeR-QLF	Mast cell	0.0314003	7.41616	0.978367	0.994732
snRNA-seq	CREM	edgeR-QLF	Mast cell	0.0299369	6.93757	0.978518	0.994732
snRNA-seq	ISM1	edgeR-QLF	Mast cell	0.0343265	6.58048	0.978702	0.994732
snRNA-seq	CPSF3	edgeR-QLF	Mast cell	-0.0339343	6.78115	0.978759	0.994732
snRNA-seq	PIN4	edgeR-QLF	Mast cell	0.0287963	7.18838	0.978911	0.994732
snRNA-seq	NBR1	edgeR-QLF	Mast cell	-0.0334878	6.66504	0.979088	0.994732
snRNA-seq	FAM120C	edgeR-QLF	Mast cell	-0.0330458	6.79911	0.979165	0.994732
snRNA-seq	CAV2-DT	edgeR-QLF	Mast cell	-0.0307913	6.86969	0.979714	0.994732
snRNA-seq	DIP2B	edgeR-QLF	Mast cell	-0.0280213	7.82975	0.979894	0.994732
snRNA-seq	RNF24	edgeR-QLF	Mast cell	0.0276622	6.47284	0.979946	0.994732
snRNA-seq	LYPLAL1-DT	edgeR-QLF	Mast cell	0.0323519	6.65828	0.980283	0.994732
snRNA-seq	PCBP1-AS1	edgeR-QLF	Mast cell	-0.0299803	7.00716	0.980403	0.994732
snRNA-seq	PDXDC1	edgeR-QLF	Mast cell	-0.026107	8.31518	0.980464	0.994732
snRNA-seq	ABHD18	edgeR-QLF	Mast cell	-0.0281244	7.36262	0.98056	0.994732
snRNA-seq	KMT2C	edgeR-QLF	Mast cell	-0.0254708	8.61469	0.980675	0.994732
snRNA-seq	ELMO1	edgeR-QLF	Mast cell	0.0247675	8.53571	0.980896	0.994732
snRNA-seq	ENSG00000246090	edgeR-QLF	Mast cell	-0.0303997	6.85527	0.98118	0.994732
snRNA-seq	PRPSAP1	edgeR-QLF	Mast cell	0.027816	6.78642	0.981249	0.994732
snRNA-seq	ABI2	edgeR-QLF	Mast cell	0.0287869	6.91532	0.981546	0.994732
snRNA-seq	FER	edgeR-QLF	Mast cell	-0.0257804	8.0559	0.981631	0.994732
snRNA-seq	ARB2A	edgeR-QLF	Mast cell	0.0241522	8.18826	0.981743	0.994732
snRNA-seq	HDLBP	edgeR-QLF	Mast cell	0.023126	6.73082	0.981744	0.994732
snRNA-seq	ZNF235	edgeR-QLF	Mast cell	0.0260444	6.46327	0.982192	0.994732
snRNA-seq	RFX4	edgeR-QLF	Mast cell	0.0257356	7.1514	0.982261	0.994732
snRNA-seq	ABCC3	edgeR-QLF	Mast cell	-0.0332477	7.27963	0.982343	0.994732
snRNA-seq	CEP128	edgeR-QLF	Mast cell	0.0251095	7.70152	0.982483	0.994732
snRNA-seq	PRIM2	edgeR-QLF	Mast cell	-0.023556	7.81105	0.983046	0.994964
snRNA-seq	GLE1	edgeR-QLF	Mast cell	0.0224806	6.74997	0.983142	0.994964
snRNA-seq	TAPBP	edgeR-QLF	Mast cell	0.0213511	6.43271	0.983697	0.994973
snRNA-seq	USP48	edgeR-QLF	Mast cell	0.0222195	7.21396	0.983697	0.994973
snRNA-seq	MYCBP2	edgeR-QLF	Mast cell	0.019283	8.09328	0.984106	0.994973
snRNA-seq	DPYD	edgeR-QLF	Mast cell	-0.0205262	9.03592	0.984203	0.994973
snRNA-seq	MOSMO	edgeR-QLF	Mast cell	-0.0274775	6.59425	0.984429	0.994973
snRNA-seq	GNE	edgeR-QLF	Mast cell	0.0256155	6.58037	0.984441	0.994973
snRNA-seq	COX10-DT	edgeR-QLF	Mast cell	0.0208223	7.5159	0.985623	0.995745
snRNA-seq	KMT2A	edgeR-QLF	Mast cell	0.0204694	6.91466	0.986093	0.995745
snRNA-seq	PPIP5K1	edgeR-QLF	Mast cell	0.0229521	6.6731	0.986125	0.995745
snRNA-seq	GMEB1	edgeR-QLF	Mast cell	0.0158432	6.90998	0.986128	0.995745
snRNA-seq	IRAK2	edgeR-QLF	Mast cell	0.0205145	6.8741	0.98628	0.995745
snRNA-seq	MVP	edgeR-QLF	Mast cell	-0.0203908	6.49498	0.986588	0.995839
snRNA-seq	AMBRA1	edgeR-QLF	Mast cell	0.0175926	7.61012	0.986859	0.995895
snRNA-seq	SSBP3	edgeR-QLF	Mast cell	-0.016642	7.15961	0.987932	0.996042
snRNA-seq	SMARCC1	edgeR-QLF	Mast cell	-0.016713	7.71812	0.987945	0.996042
snRNA-seq	RBMX	edgeR-QLF	Mast cell	0.0195933	6.65995	0.987967	0.996042
snRNA-seq	EXOC1	edgeR-QLF	Mast cell	-0.0202395	6.93334	0.988121	0.996042
snRNA-seq	MAGI3	edgeR-QLF	Mast cell	-0.0153426	7.49044	0.989015	0.996042
snRNA-seq	PIP5K1A	edgeR-QLF	Mast cell	0.0136986	7.18286	0.98905	0.996042
snRNA-seq	ZNF609	edgeR-QLF	Mast cell	-0.0142966	8.52197	0.989083	0.996042
snRNA-seq	DHRS7B	edgeR-QLF	Mast cell	-0.01726	6.76876	0.989116	0.996042
snRNA-seq	ITGA9	edgeR-QLF	Mast cell	0.0149333	7.53206	0.989354	0.996042
snRNA-seq	SGPP1	edgeR-QLF	Mast cell	0.01147	6.57632	0.989731	0.996042
snRNA-seq	DYNC2H1	edgeR-QLF	Mast cell	0.0139863	7.44387	0.98982	0.996042
snRNA-seq	SLC36A4	edgeR-QLF	Mast cell	-0.0192352	6.44118	0.98993	0.996042
snRNA-seq	SLC10A7	edgeR-QLF	Mast cell	0.0134482	7.0879	0.990176	0.996042
snRNA-seq	CAPN2	edgeR-QLF	Mast cell	0.0127423	6.95238	0.990315	0.996042
snRNA-seq	ABCC4	edgeR-QLF	Mast cell	-0.0139279	7.5632	0.990507	0.996042
snRNA-seq	CLIC4	edgeR-QLF	Mast cell	-0.013613	7.65985	0.990583	0.996042
snRNA-seq	SAFB2	edgeR-QLF	Mast cell	-0.0218893	6.61688	0.990712	0.996042
snRNA-seq	GIT2	edgeR-QLF	Mast cell	-0.0130772	7.51848	0.990877	0.996042
snRNA-seq	CD99	edgeR-QLF	Mast cell	-0.0146518	6.91168	0.99114	0.996071
snRNA-seq	LUC7L3	edgeR-QLF	Mast cell	-0.0110273	7.92576	0.991337	0.996071
snRNA-seq	ACAD10	edgeR-QLF	Mast cell	-0.0177932	6.59194	0.99189	0.99641
snRNA-seq	HUWE1	edgeR-QLF	Mast cell	0.0102938	7.08511	0.992268	0.996574
snRNA-seq	COMMD1	edgeR-QLF	Mast cell	0.00963931	7.85974	0.992645	0.996736
snRNA-seq	ARNT	edgeR-QLF	Mast cell	-0.0184901	6.56962	0.993077	0.996812
snRNA-seq	B4GALNT2	edgeR-QLF	Mast cell	-0.0106002	6.49648	0.993152	0.996812
snRNA-seq	AOPEP	edgeR-QLF	Mast cell	0.00721071	8.18379	0.994543	0.997993
snRNA-seq	ZMYND8	edgeR-QLF	Mast cell	-0.00694869	7.45326	0.994799	0.99801
snRNA-seq	NDE1	edgeR-QLF	Mast cell	0.005923	7.10837	0.995215	0.99801
snRNA-seq	RBM20	edgeR-QLF	Mast cell	0.00507956	7.13995	0.995339	0.99801
snRNA-seq	NBPF15	edgeR-QLF	Mast cell	-0.00790465	6.89883	0.99561	0.99801
snRNA-seq	MIB1	edgeR-QLF	Mast cell	0.00728643	7.1714	0.995639	0.99801
snRNA-seq	CASTOR3P	edgeR-QLF	Mast cell	-0.00659236	6.83567	0.995941	0.998098
snRNA-seq	GPM6A	edgeR-QLF	Mast cell	-0.00386917	7.64969	0.99666	0.998354
snRNA-seq	TRIO	edgeR-QLF	Mast cell	-0.00459936	8.58204	0.996781	0.998354
snRNA-seq	EMP1	edgeR-QLF	Mast cell	-0.00484804	6.49478	0.996844	0.998354
snRNA-seq	SYTL3	edgeR-QLF	Mast cell	0.00365023	7.45254	0.997256	0.99855
snRNA-seq	NPAS2	edgeR-QLF	Mast cell	0.00122911	6.69834	0.997927	0.99892
snRNA-seq	KIF27	edgeR-QLF	Mast cell	-0.00268273	6.48788	0.998057	0.99892
snRNA-seq	SETD7	edgeR-QLF	Mast cell	-0.00442244	6.42286	0.998495	0.998966
snRNA-seq	ENSG00000231772	edgeR-QLF	Mast cell	-0.00117146	7.35586	0.998534	0.998966
snRNA-seq	HACD3	edgeR-QLF	Mast cell	-0.000661673	6.49032	0.999746	0.999956
snRNA-seq	ACYP2	edgeR-QLF	Mast cell	-8.57147e-05	8.11091	0.999956	0.999956
snRNA-seq	EIF5	edgeR-LRT	Plasma cell	-1.50528	8.60465	4.41423e-05	0.024464
snRNA-seq	IGHG2	edgeR-LRT	Plasma cell	-2.95359	9.19479	4.74108e-05	0.024464
snRNA-seq	GLCCI1	edgeR-LRT	Plasma cell	0.331612	10.4078	0.000375968	0.129333
snRNA-seq	IGHA1	edgeR-LRT	Plasma cell	3.37649	10.4804	0.00154343	0.398204
snRNA-seq	TXNDC11	edgeR-LRT	Plasma cell	0.139949	9.3255	0.00284	0.517605
snRNA-seq	LCP2	edgeR-LRT	Plasma cell	-0.84501	8.72354	0.00300933	0.517605
snRNA-seq	DHFR	edgeR-LRT	Plasma cell	2.70185	9.49822	0.00755396	0.974666
snRNA-seq	ARHGAP24	edgeR-LRT	Plasma cell	2.74647	9.61301	0.00755555	0.974666
snRNA-seq	ENSG00000274265	edgeR-LRT	Plasma cell	1.25177	9.45701	0.0141713	1
snRNA-seq	TBXAS1	edgeR-LRT	Plasma cell	2.16249	9.55644	0.0249469	1
snRNA-seq	HNRNPA3	edgeR-LRT	Plasma cell	0.344336	8.48225	0.0269877	1
snRNA-seq	EEF1A1	edgeR-LRT	Plasma cell	0.53448	8.95398	0.028063	1
snRNA-seq	MT-CYB	edgeR-LRT	Plasma cell	2.30165	9.36193	0.0353299	1
snRNA-seq	ARID5B	edgeR-LRT	Plasma cell	2.19098	8.85384	0.0374071	1
snRNA-seq	FYN	edgeR-LRT	Plasma cell	-2.54896	9.26385	0.0401528	1
snRNA-seq	ADGRE5	edgeR-LRT	Plasma cell	-2.39917	9.25894	0.0410817	1
snRNA-seq	MAPKAPK2	edgeR-LRT	Plasma cell	-0.836815	8.59112	0.042022	1
snRNA-seq	TANGO6	edgeR-LRT	Plasma cell	-2.91136	8.99465	0.0459056	1
snRNA-seq	TOX	edgeR-LRT	Plasma cell	-2.22696	9.4352	0.0538279	1
snRNA-seq	BACH2	edgeR-LRT	Plasma cell	2.34292	9.03087	0.0553401	1
snRNA-seq	BRD2	edgeR-LRT	Plasma cell	-2.49076	8.57418	0.062547	1
snRNA-seq	TAF1D	edgeR-LRT	Plasma cell	-2.43589	8.71311	0.0658404	1
snRNA-seq	MT-CO3	edgeR-LRT	Plasma cell	2.15366	10.0837	0.0673831	1
snRNA-seq	TLK1	edgeR-LRT	Plasma cell	1.80968	9.13418	0.0681426	1
snRNA-seq	SAMD12	edgeR-LRT	Plasma cell	1.87558	9.14643	0.0749478	1
snRNA-seq	ENSG00000287092	edgeR-LRT	Plasma cell	1.92957	9.11688	0.0761261	1
snRNA-seq	NCALD	edgeR-LRT	Plasma cell	-2.16377	8.87	0.0769874	1
snRNA-seq	SRGAP3	edgeR-LRT	Plasma cell	-2.31693	8.6427	0.0802097	1
snRNA-seq	APBB1IP	edgeR-LRT	Plasma cell	1.7555	9.4108	0.0823068	1
snRNA-seq	VAV1	edgeR-LRT	Plasma cell	1.78406	8.97817	0.0866557	1
snRNA-seq	KAZN	edgeR-LRT	Plasma cell	2.02077	9.86255	0.0872137	1
snRNA-seq	PRKAG2	edgeR-LRT	Plasma cell	1.89436	8.70976	0.0876814	1
snRNA-seq	PBRM1	edgeR-LRT	Plasma cell	1.6679	9.41611	0.0904243	1
snRNA-seq	CAPZB	edgeR-LRT	Plasma cell	1.79492	8.69886	0.0930791	1
snRNA-seq	HIP1	edgeR-LRT	Plasma cell	-1.85867	9.60657	0.0932739	1
snRNA-seq	PIM2	edgeR-LRT	Plasma cell	1.72518	8.6579	0.0951721	1
snRNA-seq	SUGP2	edgeR-LRT	Plasma cell	-2.00607	9.08465	0.0988199	1
snRNA-seq	RNF115	edgeR-LRT	Plasma cell	-1.94265	9.06307	0.101434	1
snRNA-seq	TXNIP	edgeR-LRT	Plasma cell	-1.24504	9.68339	0.101434	1
snRNA-seq	AFF3	edgeR-LRT	Plasma cell	1.79747	9.71567	0.102331	1
snRNA-seq	AMBRA1	edgeR-LRT	Plasma cell	-2.12865	8.73714	0.104888	1
snRNA-seq	IQCB1	edgeR-LRT	Plasma cell	1.76847	8.46622	0.107388	1
snRNA-seq	PAM	edgeR-LRT	Plasma cell	-1.81728	9.00854	0.107631	1
snRNA-seq	CNOT6L	edgeR-LRT	Plasma cell	-2.14356	8.38108	0.109459	1
snRNA-seq	MT-ND4	edgeR-LRT	Plasma cell	1.62492	9.4379	0.110934	1
snRNA-seq	BOD1L1	edgeR-LRT	Plasma cell	1.53215	9.52243	0.110958	1
snRNA-seq	ANKRD28	edgeR-LRT	Plasma cell	-1.7896	10.0178	0.113331	1
snRNA-seq	CNOT4	edgeR-LRT	Plasma cell	-1.96239	8.72472	0.113622	1
snRNA-seq	EBF1	edgeR-LRT	Plasma cell	1.66152	9.05065	0.115524	1
snRNA-seq	RBM47	edgeR-LRT	Plasma cell	1.56032	9.1822	0.115762	1
snRNA-seq	TASOR2	edgeR-LRT	Plasma cell	1.69063	8.60921	0.11755	1
snRNA-seq	PLEKHA2	edgeR-LRT	Plasma cell	1.55439	9.08249	0.117869	1
snRNA-seq	PITPNC1	edgeR-LRT	Plasma cell	-1.84287	9.7958	0.118001	1
snRNA-seq	NSMCE2	edgeR-LRT	Plasma cell	1.61709	9.40173	0.118894	1
snRNA-seq	POU2AF1	edgeR-LRT	Plasma cell	1.63137	8.67023	0.120743	1
snRNA-seq	GPBP1L1	edgeR-LRT	Plasma cell	-1.70288	8.847	0.126586	1
snRNA-seq	MARK3	edgeR-LRT	Plasma cell	1.55448	9.14496	0.128793	1
snRNA-seq	CDR2	edgeR-LRT	Plasma cell	1.47662	9.13609	0.142053	1
snRNA-seq	FRYL	edgeR-LRT	Plasma cell	-1.65369	9.42607	0.147783	1
snRNA-seq	PRKCB	edgeR-LRT	Plasma cell	1.41854	10.1796	0.152011	1
snRNA-seq	PIK3CB	edgeR-LRT	Plasma cell	-1.6316	9.14478	0.153108	1
snRNA-seq	ZNF292	edgeR-LRT	Plasma cell	1.42903	9.07173	0.154121	1
snRNA-seq	GOLPH3L	edgeR-LRT	Plasma cell	1.56919	8.46603	0.15727	1
snRNA-seq	CERS4	edgeR-LRT	Plasma cell	1.56313	8.42665	0.162802	1
snRNA-seq	MAP3K5	edgeR-LRT	Plasma cell	1.49076	9.05611	0.1629	1
snRNA-seq	ZHX2	edgeR-LRT	Plasma cell	1.36015	9.16345	0.166135	1
snRNA-seq	MT-ND2	edgeR-LRT	Plasma cell	1.52739	9.04379	0.166844	1
snRNA-seq	SEC62	edgeR-LRT	Plasma cell	1.51216	8.53623	0.169249	1
snRNA-seq	SCAPER	edgeR-LRT	Plasma cell	1.45779	9.87877	0.169872	1
snRNA-seq	SKAP1	edgeR-LRT	Plasma cell	-1.61981	9.72882	0.177599	1
snRNA-seq	PHC3	edgeR-LRT	Plasma cell	1.33625	8.88494	0.181268	1
snRNA-seq	CLASP2	edgeR-LRT	Plasma cell	-1.4753	9.26493	0.182242	1
snRNA-seq	NSF	edgeR-LRT	Plasma cell	1.3227	9.07415	0.185402	1
snRNA-seq	BAZ2A	edgeR-LRT	Plasma cell	1.31695	8.9627	0.187235	1
snRNA-seq	SRSF4	edgeR-LRT	Plasma cell	1.30579	9.24731	0.187397	1
snRNA-seq	ARHGAP17	edgeR-LRT	Plasma cell	1.45615	8.61884	0.188962	1
snRNA-seq	HMGB1	edgeR-LRT	Plasma cell	-1.44987	9.09162	0.191239	1
snRNA-seq	SLCO3A1	edgeR-LRT	Plasma cell	-1.65387	8.58945	0.191654	1
snRNA-seq	SEPTIN2	edgeR-LRT	Plasma cell	1.31566	8.84746	0.193059	1
snRNA-seq	BTN3A1	edgeR-LRT	Plasma cell	-1.60955	8.89703	0.196432	1
snRNA-seq	MT-ND1	edgeR-LRT	Plasma cell	1.4274	8.64647	0.197829	1
snRNA-seq	KCNQ5	edgeR-LRT	Plasma cell	1.40089	9.48624	0.197936	1
snRNA-seq	MT-CO1	edgeR-LRT	Plasma cell	1.41652	10.2527	0.202193	1
snRNA-seq	PACS1	edgeR-LRT	Plasma cell	1.23919	9.52201	0.204442	1
snRNA-seq	CELF2	edgeR-LRT	Plasma cell	-1.35785	9.76475	0.204599	1
snRNA-seq	N4BP2L2	edgeR-LRT	Plasma cell	1.22038	9.5604	0.20565	1
snRNA-seq	MKLN1	edgeR-LRT	Plasma cell	-1.40053	9.44929	0.207213	1
snRNA-seq	GLS	edgeR-LRT	Plasma cell	-1.4279	8.96821	0.209241	1
snRNA-seq	MYO1F	edgeR-LRT	Plasma cell	-1.39521	9.69957	0.209485	1
snRNA-seq	MFSD14CP	edgeR-LRT	Plasma cell	1.26024	8.88039	0.212727	1
snRNA-seq	TTC28	edgeR-LRT	Plasma cell	1.46042	9.03886	0.213599	1
snRNA-seq	NUP98	edgeR-LRT	Plasma cell	-1.55505	8.68723	0.213649	1
snRNA-seq	SIL1	edgeR-LRT	Plasma cell	1.32224	9.04837	0.213708	1
snRNA-seq	DCAF5	edgeR-LRT	Plasma cell	1.31441	8.81922	0.214631	1
snRNA-seq	ZFAND3	edgeR-LRT	Plasma cell	1.20659	9.79399	0.214838	1
snRNA-seq	NOTCH2	edgeR-LRT	Plasma cell	1.26765	8.84257	0.221561	1
snRNA-seq	PCGF3-AS1	edgeR-LRT	Plasma cell	1.28192	8.64287	0.223486	1
snRNA-seq	EXOC6B	edgeR-LRT	Plasma cell	1.25488	9.22466	0.22358	1
snRNA-seq	UVRAG	edgeR-LRT	Plasma cell	1.21943	9.36155	0.224064	1
snRNA-seq	SBF2	edgeR-LRT	Plasma cell	-1.31104	9.47823	0.226954	1
snRNA-seq	DLC1	edgeR-LRT	Plasma cell	1.50457	9.06641	0.227923	1
snRNA-seq	SPEN	edgeR-LRT	Plasma cell	1.20365	9.10805	0.227928	1
snRNA-seq	UBXN4	edgeR-LRT	Plasma cell	1.17666	9.12517	0.228288	1
snRNA-seq	VMP1	edgeR-LRT	Plasma cell	1.24956	9.06227	0.228456	1
snRNA-seq	CDK13	edgeR-LRT	Plasma cell	1.20965	9.15736	0.22875	1
snRNA-seq	MGAT5	edgeR-LRT	Plasma cell	1.27847	8.88751	0.229338	1
snRNA-seq	L3MBTL4	edgeR-LRT	Plasma cell	-1.47467	8.66929	0.231069	1
snRNA-seq	RNF216	edgeR-LRT	Plasma cell	1.1993	8.95369	0.232125	1
snRNA-seq	MT-CO2	edgeR-LRT	Plasma cell	1.33816	9.142	0.235541	1
snRNA-seq	XBP1	edgeR-LRT	Plasma cell	-1.26088	9.61341	0.242257	1
snRNA-seq	MT-ND5	edgeR-LRT	Plasma cell	1.29569	8.70053	0.242753	1
snRNA-seq	CRYBG1	edgeR-LRT	Plasma cell	1.21999	8.9633	0.245187	1
snRNA-seq	RFX3	edgeR-LRT	Plasma cell	1.29249	8.61652	0.245896	1
snRNA-seq	RASSF3	edgeR-LRT	Plasma cell	-1.48865	8.62799	0.246877	1
snRNA-seq	ARHGEF6	edgeR-LRT	Plasma cell	-1.44624	8.47732	0.25091	1
snRNA-seq	ZFHX3	edgeR-LRT	Plasma cell	1.3133	9.51901	0.250933	1
snRNA-seq	TRPC4AP	edgeR-LRT	Plasma cell	-1.25329	8.87357	0.250978	1
snRNA-seq	CD38	edgeR-LRT	Plasma cell	-1.20395	9.14568	0.254179	1
snRNA-seq	ANKRD26	edgeR-LRT	Plasma cell	1.29167	8.38319	0.25484	1
snRNA-seq	IGHG1	edgeR-LRT	Plasma cell	-1.30498	10.7154	0.258304	1
snRNA-seq	CEP192	edgeR-LRT	Plasma cell	-1.3697	8.62512	0.258933	1
snRNA-seq	TRA2A	edgeR-LRT	Plasma cell	-1.22836	9.00998	0.259374	1
snRNA-seq	ENSG00000249988	edgeR-LRT	Plasma cell	1.22199	8.45498	0.264794	1
snRNA-seq	PATJ	edgeR-LRT	Plasma cell	1.22493	9.48052	0.266124	1
snRNA-seq	USP8	edgeR-LRT	Plasma cell	1.16619	8.8143	0.267799	1
snRNA-seq	AKT3	edgeR-LRT	Plasma cell	1.13042	9.06085	0.268789	1
snRNA-seq	LRCH3	edgeR-LRT	Plasma cell	-1.21474	8.91509	0.269419	1
snRNA-seq	AFF1	edgeR-LRT	Plasma cell	1.09799	9.26679	0.269597	1
snRNA-seq	UBE2E2	edgeR-LRT	Plasma cell	1.06942	9.55405	0.274046	1
snRNA-seq	CBL	edgeR-LRT	Plasma cell	1.23288	8.74829	0.276085	1
snRNA-seq	ABCC1	edgeR-LRT	Plasma cell	1.1494	8.80436	0.283097	1
snRNA-seq	BLNK	edgeR-LRT	Plasma cell	1.09888	8.72775	0.28327	1
snRNA-seq	ALOX5	edgeR-LRT	Plasma cell	1.16121	8.5191	0.283495	1
snRNA-seq	DMD	edgeR-LRT	Plasma cell	-1.40523	10.1897	0.283652	1
snRNA-seq	ULK4	edgeR-LRT	Plasma cell	1.18221	9.24709	0.28374	1
snRNA-seq	SOX5	edgeR-LRT	Plasma cell	1.15766	9.36288	0.283862	1
snRNA-seq	SMG1	edgeR-LRT	Plasma cell	1.03436	9.40252	0.284212	1
snRNA-seq	ARL15	edgeR-LRT	Plasma cell	-1.22786	9.41775	0.284356	1
snRNA-seq	ZEB1	edgeR-LRT	Plasma cell	-1.12736	9.2825	0.284498	1
snRNA-seq	ARIH1	edgeR-LRT	Plasma cell	-1.15188	8.91913	0.284861	1
snRNA-seq	PAFAH1B1	edgeR-LRT	Plasma cell	1.08826	9.42407	0.285357	1
snRNA-seq	PTPRA	edgeR-LRT	Plasma cell	1.09926	8.96366	0.286045	1
snRNA-seq	JMJD1C	edgeR-LRT	Plasma cell	1.06904	9.98063	0.286127	1
snRNA-seq	MLLT10	edgeR-LRT	Plasma cell	-1.18623	8.83541	0.286144	1
snRNA-seq	ZNF131	edgeR-LRT	Plasma cell	-1.204	9.01568	0.286211	1
snRNA-seq	LINC00486	edgeR-LRT	Plasma cell	-1.18695	15.4121	0.286638	1
snRNA-seq	SCAF11	edgeR-LRT	Plasma cell	1.02594	9.50293	0.287326	1
snRNA-seq	KMT2A	edgeR-LRT	Plasma cell	-1.16569	8.78423	0.288114	1
snRNA-seq	BRD4	edgeR-LRT	Plasma cell	1.05181	9.14439	0.288505	1
snRNA-seq	COMMD1	edgeR-LRT	Plasma cell	1.15869	8.85221	0.288547	1
snRNA-seq	EMB	edgeR-LRT	Plasma cell	1.14586	8.6527	0.289661	1
snRNA-seq	LARP4B	edgeR-LRT	Plasma cell	1.09853	8.63598	0.290909	1
snRNA-seq	MEF2C	edgeR-LRT	Plasma cell	1.08032	9.69403	0.296163	1
snRNA-seq	WDFY2	edgeR-LRT	Plasma cell	1.17315	8.51647	0.296955	1
snRNA-seq	CDK19	edgeR-LRT	Plasma cell	-1.21976	8.6747	0.297069	1
snRNA-seq	GRAMD1B	edgeR-LRT	Plasma cell	1.13474	8.75375	0.297926	1
snRNA-seq	CCAR1	edgeR-LRT	Plasma cell	-1.11132	9.31509	0.300115	1
snRNA-seq	PRPF40A	edgeR-LRT	Plasma cell	1.10379	9.06054	0.300404	1
snRNA-seq	UBR1	edgeR-LRT	Plasma cell	-1.12302	8.92888	0.300627	1
snRNA-seq	MAN1A2	edgeR-LRT	Plasma cell	-1.10314	8.85859	0.304924	1
snRNA-seq	FARS2	edgeR-LRT	Plasma cell	-1.15757	9.0363	0.308875	1
snRNA-seq	TRAPPC9	edgeR-LRT	Plasma cell	-1.12255	9.4189	0.309023	1
snRNA-seq	ZFC3H1	edgeR-LRT	Plasma cell	0.979824	9.50299	0.309995	1
snRNA-seq	PVT1	edgeR-LRT	Plasma cell	-1.11669	9.32453	0.310172	1
snRNA-seq	MUC20-OT1	edgeR-LRT	Plasma cell	0.989478	9.24763	0.31412	1
snRNA-seq	ANK3	edgeR-LRT	Plasma cell	1.08896	9.0541	0.314189	1
snRNA-seq	SP110	edgeR-LRT	Plasma cell	-1.08691	9.30313	0.315099	1
snRNA-seq	STT3B	edgeR-LRT	Plasma cell	-1.14587	8.6877	0.316386	1
snRNA-seq	MACROD2	edgeR-LRT	Plasma cell	-1.28713	9.80243	0.317275	1
snRNA-seq	PIP5K1B	edgeR-LRT	Plasma cell	0.993259	9.02978	0.318275	1
snRNA-seq	SNX6	edgeR-LRT	Plasma cell	1.03113	8.82012	0.319121	1
snRNA-seq	SETBP1	edgeR-LRT	Plasma cell	-1.03433	9.42381	0.321069	1
snRNA-seq	ATF6	edgeR-LRT	Plasma cell	-1.17182	8.44007	0.322015	1
snRNA-seq	CDK14	edgeR-LRT	Plasma cell	0.982984	10.0225	0.322557	1
snRNA-seq	CIITA	edgeR-LRT	Plasma cell	1.013	8.95579	0.324252	1
snRNA-seq	GIGYF2	edgeR-LRT	Plasma cell	0.979735	9.29479	0.32518	1
snRNA-seq	BMPR2	edgeR-LRT	Plasma cell	-1.04012	9.25179	0.326696	1
snRNA-seq	VPS13B	edgeR-LRT	Plasma cell	0.971257	10.0096	0.327966	1
snRNA-seq	PNISR	edgeR-LRT	Plasma cell	0.960748	10.4386	0.328874	1
snRNA-seq	CARD11	edgeR-LRT	Plasma cell	-1.05677	9.25101	0.329475	1
snRNA-seq	DIAPH2	edgeR-LRT	Plasma cell	-1.05699	9.88554	0.330824	1
snRNA-seq	SETD5	edgeR-LRT	Plasma cell	0.938111	9.27206	0.332757	1
snRNA-seq	CALD1	edgeR-LRT	Plasma cell	-1.2873	10.0306	0.33331	1
snRNA-seq	MYO9B	edgeR-LRT	Plasma cell	0.948747	10.0319	0.335358	1
snRNA-seq	MARCHF1	edgeR-LRT	Plasma cell	0.99763	9.40691	0.335785	1
snRNA-seq	CDKAL1	edgeR-LRT	Plasma cell	-1.01269	9.70272	0.336475	1
snRNA-seq	TMEM131	edgeR-LRT	Plasma cell	1.03074	8.61374	0.337182	1
snRNA-seq	DENND1A	edgeR-LRT	Plasma cell	-1.06288	9.04952	0.34244	1
snRNA-seq	ERN1	edgeR-LRT	Plasma cell	-1.04681	8.86326	0.342901	1
snRNA-seq	ANKIB1	edgeR-LRT	Plasma cell	-1.00083	8.9582	0.344675	1
snRNA-seq	DYM	edgeR-LRT	Plasma cell	-1.09282	8.91179	0.348321	1
snRNA-seq	RSRC2	edgeR-LRT	Plasma cell	0.930028	8.89064	0.348984	1
snRNA-seq	COPA	edgeR-LRT	Plasma cell	0.989374	8.55854	0.350303	1
snRNA-seq	KAT6B	edgeR-LRT	Plasma cell	-1.0186	8.96061	0.350592	1
snRNA-seq	ARID4A	edgeR-LRT	Plasma cell	0.951741	9.12444	0.350959	1
snRNA-seq	DEF6	edgeR-LRT	Plasma cell	-1.11767	8.37264	0.35167	1
snRNA-seq	AHI1	edgeR-LRT	Plasma cell	0.964596	8.89315	0.352114	1
snRNA-seq	RESF1	edgeR-LRT	Plasma cell	0.92442	9.21214	0.352276	1
snRNA-seq	PCF11	edgeR-LRT	Plasma cell	0.967407	8.76317	0.35236	1
snRNA-seq	VOPP1	edgeR-LRT	Plasma cell	0.899189	9.713	0.352374	1
snRNA-seq	GPBP1	edgeR-LRT	Plasma cell	-0.987244	9.03109	0.356183	1
snRNA-seq	BRWD1	edgeR-LRT	Plasma cell	-0.983144	8.91832	0.356203	1
snRNA-seq	AKNA	edgeR-LRT	Plasma cell	-1.10119	8.74151	0.357349	1
snRNA-seq	PPP1R12A	edgeR-LRT	Plasma cell	-0.979516	8.98403	0.357591	1
snRNA-seq	KMT2E	edgeR-LRT	Plasma cell	-0.947282	9.52227	0.359165	1
snRNA-seq	PLEKHM2	edgeR-LRT	Plasma cell	1.01348	8.51733	0.361282	1
snRNA-seq	SNHG14	edgeR-LRT	Plasma cell	0.949919	8.96108	0.361424	1
snRNA-seq	SH3KBP1	edgeR-LRT	Plasma cell	-1.05405	9.16452	0.361728	1
snRNA-seq	CD2AP	edgeR-LRT	Plasma cell	0.993079	8.54752	0.364033	1
snRNA-seq	DENND5B	edgeR-LRT	Plasma cell	0.882696	9.59189	0.364114	1
snRNA-seq	PTGES3	edgeR-LRT	Plasma cell	0.972381	8.6059	0.364865	1
snRNA-seq	WSB1	edgeR-LRT	Plasma cell	-0.973573	9.05879	0.365109	1
snRNA-seq	PDE4B	edgeR-LRT	Plasma cell	-0.968496	9.04336	0.365845	1
snRNA-seq	CAPN7	edgeR-LRT	Plasma cell	0.95444	8.60384	0.367623	1
snRNA-seq	CIRBP	edgeR-LRT	Plasma cell	-0.943641	9.2518	0.369734	1
snRNA-seq	FTO	edgeR-LRT	Plasma cell	1.01739	8.98898	0.370826	1
snRNA-seq	LINC00342	edgeR-LRT	Plasma cell	-0.91704	9.60723	0.371318	1
snRNA-seq	CDH13	edgeR-LRT	Plasma cell	1.12447	9.21454	0.371599	1
snRNA-seq	EHBP1	edgeR-LRT	Plasma cell	0.91227	9.14165	0.372012	1
snRNA-seq	DGLUCY	edgeR-LRT	Plasma cell	0.937862	8.89572	0.373499	1
snRNA-seq	ROCK1	edgeR-LRT	Plasma cell	-0.958057	9.2211	0.373706	1
snRNA-seq	TNFAIP8	edgeR-LRT	Plasma cell	0.894446	9.05734	0.375802	1
snRNA-seq	MARS1	edgeR-LRT	Plasma cell	0.916403	8.68308	0.382219	1
snRNA-seq	USO1	edgeR-LRT	Plasma cell	-0.985092	8.66917	0.382594	1
snRNA-seq	DIAPH1	edgeR-LRT	Plasma cell	-0.957932	8.75861	0.389003	1
snRNA-seq	PHKB	edgeR-LRT	Plasma cell	0.899165	8.85081	0.389126	1
snRNA-seq	PSPC1	edgeR-LRT	Plasma cell	-0.967742	8.6806	0.389229	1
snRNA-seq	XPO1	edgeR-LRT	Plasma cell	-0.980255	8.751	0.390819	1
snRNA-seq	CENPC	edgeR-LRT	Plasma cell	-1.04657	8.47251	0.391642	1
snRNA-seq	CDK6	edgeR-LRT	Plasma cell	0.888969	8.74078	0.392407	1
snRNA-seq	FUS	edgeR-LRT	Plasma cell	0.911584	8.72105	0.392592	1
snRNA-seq	DDX5	edgeR-LRT	Plasma cell	-0.903107	11.0153	0.393649	1
snRNA-seq	STK10	edgeR-LRT	Plasma cell	-0.940029	9.05837	0.394485	1
snRNA-seq	GOLGA4	edgeR-LRT	Plasma cell	0.836253	10.1132	0.395078	1
snRNA-seq	SYNE1	edgeR-LRT	Plasma cell	-0.903563	9.97754	0.395909	1
snRNA-seq	AKAP9	edgeR-LRT	Plasma cell	0.833133	10.3018	0.396365	1
snRNA-seq	SP100	edgeR-LRT	Plasma cell	0.835353	9.95651	0.396379	1
snRNA-seq	BCL2	edgeR-LRT	Plasma cell	0.877586	9.33252	0.396604	1
snRNA-seq	KIAA0319L	edgeR-LRT	Plasma cell	0.829672	9.14788	0.396808	1
snRNA-seq	LINC03138	edgeR-LRT	Plasma cell	0.886208	8.91288	0.400126	1
snRNA-seq	GPATCH8	edgeR-LRT	Plasma cell	0.817192	9.50075	0.400279	1
snRNA-seq	NEDD9	edgeR-LRT	Plasma cell	-0.949275	9.12481	0.401014	1
snRNA-seq	NCL	edgeR-LRT	Plasma cell	0.877583	8.6847	0.403798	1
snRNA-seq	SEC63	edgeR-LRT	Plasma cell	0.819475	9.17538	0.405219	1
snRNA-seq	ZZEF1	edgeR-LRT	Plasma cell	0.863841	8.8554	0.4058	1
snRNA-seq	HNRNPH1	edgeR-LRT	Plasma cell	-0.876669	9.90445	0.406395	1
snRNA-seq	PDE7A	edgeR-LRT	Plasma cell	0.85986	9.37641	0.40648	1
snRNA-seq	NSRP1	edgeR-LRT	Plasma cell	0.878573	8.65299	0.406683	1
snRNA-seq	PI4KA	edgeR-LRT	Plasma cell	-0.900332	8.91996	0.407989	1
snRNA-seq	ENSG00000259628	edgeR-LRT	Plasma cell	0.925405	8.59736	0.408188	1
snRNA-seq	KDM2A	edgeR-LRT	Plasma cell	-0.865179	9.74105	0.408205	1
snRNA-seq	WDPCP	edgeR-LRT	Plasma cell	0.833323	9.3859	0.408221	1
snRNA-seq	ATR	edgeR-LRT	Plasma cell	-0.880512	9.24179	0.409083	1
snRNA-seq	AP2A2	edgeR-LRT	Plasma cell	-0.961011	8.64884	0.409751	1
snRNA-seq	HLA-DRB1	edgeR-LRT	Plasma cell	0.965729	8.69777	0.410563	1
snRNA-seq	STK3	edgeR-LRT	Plasma cell	0.910543	8.84535	0.411393	1
snRNA-seq	CCND3	edgeR-LRT	Plasma cell	0.858246	9.69153	0.411672	1
snRNA-seq	ADD3	edgeR-LRT	Plasma cell	-0.885312	8.78931	0.411828	1
snRNA-seq	BICD1	edgeR-LRT	Plasma cell	0.805994	9.53614	0.411897	1
snRNA-seq	NF1	edgeR-LRT	Plasma cell	-0.895574	8.91907	0.41253	1
snRNA-seq	PRKAR2A	edgeR-LRT	Plasma cell	0.904247	8.7807	0.413232	1
snRNA-seq	RAB2A	edgeR-LRT	Plasma cell	0.862415	8.7783	0.41598	1
snRNA-seq	RCSD1	edgeR-LRT	Plasma cell	-1.0436	8.67899	0.419418	1
snRNA-seq	FLI1	edgeR-LRT	Plasma cell	-0.86221	9.07658	0.42314	1
snRNA-seq	RERE	edgeR-LRT	Plasma cell	0.790626	9.87743	0.424715	1
snRNA-seq	MIS18BP1	edgeR-LRT	Plasma cell	0.835045	8.91284	0.424873	1
snRNA-seq	MECP2	edgeR-LRT	Plasma cell	-0.939933	8.61314	0.425161	1
snRNA-seq	GMDS	edgeR-LRT	Plasma cell	-0.815846	9.8403	0.426954	1
snRNA-seq	PDS5A	edgeR-LRT	Plasma cell	-0.858169	9.0474	0.42739	1
snRNA-seq	PHF21A	edgeR-LRT	Plasma cell	0.807594	8.98616	0.427997	1
snRNA-seq	KNTC1	edgeR-LRT	Plasma cell	0.800383	9.1415	0.428939	1
snRNA-seq	TIAM2	edgeR-LRT	Plasma cell	0.933217	9.0377	0.432816	1
snRNA-seq	TTC14	edgeR-LRT	Plasma cell	0.778384	8.80321	0.435675	1
snRNA-seq	RAPGEF1	edgeR-LRT	Plasma cell	-0.849514	9.18373	0.436429	1
snRNA-seq	TANK	edgeR-LRT	Plasma cell	-0.816022	8.97244	0.436519	1
snRNA-seq	NMT1	edgeR-LRT	Plasma cell	0.846113	8.64039	0.437296	1
snRNA-seq	WDR7	edgeR-LRT	Plasma cell	-0.877605	8.75617	0.440988	1
snRNA-seq	MBP	edgeR-LRT	Plasma cell	-0.851467	8.82118	0.444716	1
snRNA-seq	EPB41	edgeR-LRT	Plasma cell	-0.823297	9.45817	0.446336	1
snRNA-seq	HM13	edgeR-LRT	Plasma cell	0.766951	9.03087	0.447039	1
snRNA-seq	CAMKMT	edgeR-LRT	Plasma cell	0.747786	9.40219	0.447335	1
snRNA-seq	SMCHD1	edgeR-LRT	Plasma cell	0.75549	9.78604	0.448245	1
snRNA-seq	MSI2	edgeR-LRT	Plasma cell	-0.782905	9.62665	0.44895	1
snRNA-seq	CLINT1	edgeR-LRT	Plasma cell	-0.873265	8.58125	0.451428	1
snRNA-seq	INSR	edgeR-LRT	Plasma cell	0.811688	9.16144	0.451951	1
snRNA-seq	OGA	edgeR-LRT	Plasma cell	0.725071	9.59719	0.452226	1
snRNA-seq	ATP2A3	edgeR-LRT	Plasma cell	0.740502	8.95281	0.453421	1
snRNA-seq	POGZ	edgeR-LRT	Plasma cell	-0.818541	8.8897	0.454747	1
snRNA-seq	ECPAS	edgeR-LRT	Plasma cell	-0.835415	8.60201	0.454814	1
snRNA-seq	SCFD2	edgeR-LRT	Plasma cell	0.744784	9.07508	0.456067	1
snRNA-seq	PPP4R3B	edgeR-LRT	Plasma cell	-0.855562	8.53581	0.456371	1
snRNA-seq	INPP5D	edgeR-LRT	Plasma cell	0.729371	9.67409	0.457298	1
snRNA-seq	ASB3	edgeR-LRT	Plasma cell	-0.895218	8.78688	0.457634	1
snRNA-seq	RALGPS2	edgeR-LRT	Plasma cell	0.750989	9.70531	0.457865	1
snRNA-seq	PDE4D	edgeR-LRT	Plasma cell	0.785448	9.79453	0.458348	1
snRNA-seq	ENSG00000227486	edgeR-LRT	Plasma cell	0.766383	8.97778	0.458719	1
snRNA-seq	KTN1	edgeR-LRT	Plasma cell	-0.771244	9.05528	0.459645	1
snRNA-seq	SP140	edgeR-LRT	Plasma cell	0.756316	9.21153	0.461537	1
snRNA-seq	EPC1	edgeR-LRT	Plasma cell	-0.799916	9.10505	0.462592	1
snRNA-seq	TPM4	edgeR-LRT	Plasma cell	-0.82121	8.76354	0.463456	1
snRNA-seq	CCSER1	edgeR-LRT	Plasma cell	0.770344	10.4794	0.46357	1
snRNA-seq	UBE2K	edgeR-LRT	Plasma cell	0.734192	9.26573	0.463973	1
snRNA-seq	HDLBP	edgeR-LRT	Plasma cell	0.724501	8.99363	0.465211	1
snRNA-seq	SKAP2	edgeR-LRT	Plasma cell	-0.846464	8.81333	0.465525	1
snRNA-seq	USP15	edgeR-LRT	Plasma cell	-0.760639	9.32844	0.466198	1
snRNA-seq	GATAD2A	edgeR-LRT	Plasma cell	0.817811	8.43658	0.466621	1
snRNA-seq	DMXL1	edgeR-LRT	Plasma cell	-0.778565	8.93232	0.466888	1
snRNA-seq	ARHGAP26	edgeR-LRT	Plasma cell	-0.796008	9.25223	0.467416	1
snRNA-seq	ACAP2	edgeR-LRT	Plasma cell	0.716509	9.18911	0.469889	1
snRNA-seq	PCBP2	edgeR-LRT	Plasma cell	0.820499	8.45628	0.470003	1
snRNA-seq	ATXN2	edgeR-LRT	Plasma cell	0.740466	9.4236	0.470007	1
snRNA-seq	SYK	edgeR-LRT	Plasma cell	0.754756	9.24352	0.470319	1
snRNA-seq	PTPRJ	edgeR-LRT	Plasma cell	0.739919	8.91464	0.472209	1
snRNA-seq	PDXDC1	edgeR-LRT	Plasma cell	-0.776152	9.28075	0.475446	1
snRNA-seq	HERC2	edgeR-LRT	Plasma cell	-0.75002	9.55599	0.47648	1
snRNA-seq	EIF4G3	edgeR-LRT	Plasma cell	0.719732	9.68906	0.4768	1
snRNA-seq	RALGAPA1	edgeR-LRT	Plasma cell	-0.762724	9.11181	0.478953	1
snRNA-seq	ADD1	edgeR-LRT	Plasma cell	0.705852	8.90341	0.481084	1
snRNA-seq	ZNF207	edgeR-LRT	Plasma cell	0.732059	8.61938	0.482181	1
snRNA-seq	GOLGA8A	edgeR-LRT	Plasma cell	-0.762196	9.15023	0.482426	1
snRNA-seq	HSH2D	edgeR-LRT	Plasma cell	0.73027	8.74452	0.482571	1
snRNA-seq	POLK	edgeR-LRT	Plasma cell	0.775606	8.42199	0.483001	1
snRNA-seq	BTBD9	edgeR-LRT	Plasma cell	-0.743338	9.2828	0.4838	1
snRNA-seq	HELZ	edgeR-LRT	Plasma cell	-0.738737	9.04361	0.485807	1
snRNA-seq	GGA2	edgeR-LRT	Plasma cell	0.755398	8.73005	0.48605	1
snRNA-seq	NOP58	edgeR-LRT	Plasma cell	0.727346	8.8797	0.488056	1
snRNA-seq	PHACTR2	edgeR-LRT	Plasma cell	0.757013	8.96852	0.489862	1
snRNA-seq	ERC1	edgeR-LRT	Plasma cell	0.672726	9.83005	0.491198	1
snRNA-seq	TNRC6B	edgeR-LRT	Plasma cell	0.68003	10.3298	0.49184	1
snRNA-seq	R3HDM1	edgeR-LRT	Plasma cell	0.70085	8.91008	0.493137	1
snRNA-seq	GNG7	edgeR-LRT	Plasma cell	-0.775739	9.19036	0.494163	1
snRNA-seq	ASH1L	edgeR-LRT	Plasma cell	-0.703744	9.88244	0.494293	1
snRNA-seq	CLTC	edgeR-LRT	Plasma cell	0.706367	8.81116	0.494665	1
snRNA-seq	AOAH	edgeR-LRT	Plasma cell	-0.77888	10.3634	0.495465	1
snRNA-seq	NEMF	edgeR-LRT	Plasma cell	-0.69958	9.35665	0.495637	1
snRNA-seq	ZMIZ2	edgeR-LRT	Plasma cell	-0.84528	8.27978	0.496117	1
snRNA-seq	MED15	edgeR-LRT	Plasma cell	0.711665	8.8208	0.496316	1
snRNA-seq	ETV6	edgeR-LRT	Plasma cell	0.67799	9.88599	0.498123	1
snRNA-seq	TNFAIP2	edgeR-LRT	Plasma cell	0.502335	8.67021	0.499423	1
snRNA-seq	ZNF148	edgeR-LRT	Plasma cell	0.719428	8.69252	0.500292	1
snRNA-seq	MAP4K4	edgeR-LRT	Plasma cell	0.692856	9.01768	0.500651	1
snRNA-seq	HLA-DPB1	edgeR-LRT	Plasma cell	0.736458	8.8187	0.501368	1
snRNA-seq	MYO9A	edgeR-LRT	Plasma cell	0.691154	8.96449	0.501474	1
snRNA-seq	ICE1	edgeR-LRT	Plasma cell	0.722013	8.41917	0.50204	1
snRNA-seq	EPS15	edgeR-LRT	Plasma cell	0.679478	9.44583	0.502676	1
snRNA-seq	PRRC2C	edgeR-LRT	Plasma cell	0.664562	10.2857	0.503073	1
snRNA-seq	TNKS	edgeR-LRT	Plasma cell	-0.747693	8.76741	0.504279	1
snRNA-seq	PHF20L1	edgeR-LRT	Plasma cell	0.700414	8.7392	0.504318	1
snRNA-seq	MAP4	edgeR-LRT	Plasma cell	0.666827	9.34953	0.504835	1
snRNA-seq	CHD1	edgeR-LRT	Plasma cell	0.707025	8.66933	0.504869	1
snRNA-seq	CCDC186	edgeR-LRT	Plasma cell	0.711062	8.585	0.506298	1
snRNA-seq	CEP128	edgeR-LRT	Plasma cell	-0.696573	9.89707	0.506324	1
snRNA-seq	TRIO	edgeR-LRT	Plasma cell	-0.681736	9.20026	0.509167	1
snRNA-seq	EIF5B	edgeR-LRT	Plasma cell	0.685207	8.88057	0.510734	1
snRNA-seq	LDLRAD4	edgeR-LRT	Plasma cell	0.648458	9.5869	0.510869	1
snRNA-seq	RUNX1	edgeR-LRT	Plasma cell	-0.697946	10.1638	0.511537	1
snRNA-seq	BTRC	edgeR-LRT	Plasma cell	-0.800662	8.52074	0.511743	1
snRNA-seq	DTNB	edgeR-LRT	Plasma cell	-0.761691	8.6657	0.513904	1
snRNA-seq	GTF2I	edgeR-LRT	Plasma cell	-0.66687	9.29407	0.515344	1
snRNA-seq	ACIN1	edgeR-LRT	Plasma cell	0.663901	9.32878	0.515789	1
snRNA-seq	PIK3R5	edgeR-LRT	Plasma cell	-0.736413	8.71177	0.516885	1
snRNA-seq	INPP4B	edgeR-LRT	Plasma cell	-0.831977	8.80601	0.517607	1
snRNA-seq	ACTB	edgeR-LRT	Plasma cell	0.64114	9.30018	0.517974	1
snRNA-seq	ENSG00000130723	edgeR-LRT	Plasma cell	0.636757	9.30912	0.519587	1
snRNA-seq	ARFGEF2	edgeR-LRT	Plasma cell	0.643307	8.89401	0.519893	1
snRNA-seq	PNN	edgeR-LRT	Plasma cell	0.638675	9.08333	0.522087	1
snRNA-seq	RBPJ	edgeR-LRT	Plasma cell	0.675571	8.78608	0.522484	1
snRNA-seq	KDM4C	edgeR-LRT	Plasma cell	0.623407	9.4505	0.523669	1
snRNA-seq	PTK2B	edgeR-LRT	Plasma cell	0.676219	9.06754	0.524765	1
snRNA-seq	MBTD1	edgeR-LRT	Plasma cell	-0.709516	8.63646	0.525973	1
snRNA-seq	FAM193B	edgeR-LRT	Plasma cell	0.705402	8.54958	0.5263	1
snRNA-seq	ENSG00000240040	edgeR-LRT	Plasma cell	-0.819666	9.80038	0.526514	1
snRNA-seq	RNF168	edgeR-LRT	Plasma cell	0.657723	8.74106	0.527352	1
snRNA-seq	ARID1A	edgeR-LRT	Plasma cell	0.644047	9.04223	0.52832	1
snRNA-seq	PPIG	edgeR-LRT	Plasma cell	0.622373	8.99303	0.528733	1
snRNA-seq	KMT2C	edgeR-LRT	Plasma cell	0.622073	9.88936	0.529584	1
snRNA-seq	SUPT3H	edgeR-LRT	Plasma cell	-0.727395	9.12985	0.530582	1
snRNA-seq	BPTF	edgeR-LRT	Plasma cell	-0.652369	9.80104	0.53074	1
snRNA-seq	MCTP2	edgeR-LRT	Plasma cell	0.635416	8.87352	0.532935	1
snRNA-seq	DNMT1	edgeR-LRT	Plasma cell	0.660333	8.80026	0.533706	1
snRNA-seq	GNAS	edgeR-LRT	Plasma cell	-0.643258	9.01524	0.534385	1
snRNA-seq	NPEPPS	edgeR-LRT	Plasma cell	0.638083	8.88205	0.5354	1
snRNA-seq	HECTD1	edgeR-LRT	Plasma cell	-0.631103	9.42971	0.535689	1
snRNA-seq	ZEB2	edgeR-LRT	Plasma cell	0.631247	9.06177	0.535723	1
snRNA-seq	ST6GAL1	edgeR-LRT	Plasma cell	0.651164	10.7108	0.536153	1
snRNA-seq	DCAF6	edgeR-LRT	Plasma cell	-0.747221	8.41019	0.53629	1
snRNA-seq	HSP90B1	edgeR-LRT	Plasma cell	0.616182	9.91393	0.537279	1
snRNA-seq	PLCB2	edgeR-LRT	Plasma cell	-0.700531	8.82728	0.538455	1
snRNA-seq	DIS3L2	edgeR-LRT	Plasma cell	0.642542	8.82854	0.538959	1
snRNA-seq	JAK1	edgeR-LRT	Plasma cell	-0.655644	9.17649	0.541329	1
snRNA-seq	LCORL	edgeR-LRT	Plasma cell	-0.645339	8.83974	0.542107	1
snRNA-seq	DOCK8	edgeR-LRT	Plasma cell	-0.670096	9.91538	0.542149	1
snRNA-seq	TNRC6A	edgeR-LRT	Plasma cell	-0.616475	9.61018	0.542381	1
snRNA-seq	PRKDC	edgeR-LRT	Plasma cell	0.614155	9.36072	0.542881	1
snRNA-seq	ZNF75D	edgeR-LRT	Plasma cell	-0.677735	8.55056	0.545734	1
snRNA-seq	DOCK11	edgeR-LRT	Plasma cell	0.607934	9.05117	0.546149	1
snRNA-seq	ARMH3	edgeR-LRT	Plasma cell	-0.690132	8.92798	0.548072	1
snRNA-seq	TAOK1	edgeR-LRT	Plasma cell	-0.677066	9.0331	0.550041	1
snRNA-seq	EIF4G2	edgeR-LRT	Plasma cell	0.625139	8.74237	0.550281	1
snRNA-seq	EP300	edgeR-LRT	Plasma cell	0.609802	9.20149	0.550419	1
snRNA-seq	KDM3B	edgeR-LRT	Plasma cell	-0.639967	8.94373	0.550986	1
snRNA-seq	NFATC3	edgeR-LRT	Plasma cell	0.607619	8.95556	0.551842	1
snRNA-seq	TRIM44	edgeR-LRT	Plasma cell	0.620416	8.79789	0.552535	1
snRNA-seq	TAOK3	edgeR-LRT	Plasma cell	-0.615599	9.75661	0.553161	1
snRNA-seq	VPS45	edgeR-LRT	Plasma cell	-0.679656	8.66141	0.554071	1
snRNA-seq	TMEM165	edgeR-LRT	Plasma cell	-0.691225	8.41283	0.554855	1
snRNA-seq	BACH1	edgeR-LRT	Plasma cell	-0.604979	9.27567	0.55577	1
snRNA-seq	PPP2R5C	edgeR-LRT	Plasma cell	-0.602534	9.22383	0.556279	1
snRNA-seq	PCNT	edgeR-LRT	Plasma cell	0.602187	8.9752	0.557184	1
snRNA-seq	BRD10	edgeR-LRT	Plasma cell	0.590627	9.18562	0.557232	1
snRNA-seq	RSRC1	edgeR-LRT	Plasma cell	0.629005	8.93181	0.557666	1
snRNA-seq	PCNX1	edgeR-LRT	Plasma cell	-0.633233	9.0653	0.558166	1
snRNA-seq	ZMYM4	edgeR-LRT	Plasma cell	0.620535	8.91657	0.558246	1
snRNA-seq	BABAM2	edgeR-LRT	Plasma cell	0.623953	8.90538	0.55828	1
snRNA-seq	FER	edgeR-LRT	Plasma cell	-0.68357	8.73733	0.558674	1
snRNA-seq	NGLY1	edgeR-LRT	Plasma cell	-0.678717	8.38762	0.559125	1
snRNA-seq	KIF13B	edgeR-LRT	Plasma cell	0.60973	8.80173	0.562012	1
snRNA-seq	ERAP2	edgeR-LRT	Plasma cell	0.654248	8.34683	0.562518	1
snRNA-seq	SRSF11	edgeR-LRT	Plasma cell	-0.616327	9.80022	0.564451	1
snRNA-seq	PLCG2	edgeR-LRT	Plasma cell	0.571624	9.55963	0.565464	1
snRNA-seq	TAF1	edgeR-LRT	Plasma cell	0.611923	8.80664	0.568271	1
snRNA-seq	CHD9	edgeR-LRT	Plasma cell	0.553103	9.7273	0.56983	1
snRNA-seq	SCLT1	edgeR-LRT	Plasma cell	0.562386	9.15191	0.574241	1
snRNA-seq	JARID2	edgeR-LRT	Plasma cell	0.565541	9.15587	0.574422	1
snRNA-seq	CHD2	edgeR-LRT	Plasma cell	-0.569422	9.30123	0.574445	1
snRNA-seq	ARGLU1	edgeR-LRT	Plasma cell	0.553277	10.0679	0.575358	1
snRNA-seq	ITFG1	edgeR-LRT	Plasma cell	0.556615	9.17479	0.575581	1
snRNA-seq	LARP1	edgeR-LRT	Plasma cell	-0.592755	8.85756	0.576143	1
snRNA-seq	BIN2	edgeR-LRT	Plasma cell	-0.630559	8.78518	0.576809	1
snRNA-seq	PSEN1	edgeR-LRT	Plasma cell	0.631134	8.5981	0.578996	1
snRNA-seq	CNTN5	edgeR-LRT	Plasma cell	-0.858456	9.33891	0.579062	1
snRNA-seq	FNDC3B	edgeR-LRT	Plasma cell	-0.572407	10.3874	0.581605	1
snRNA-seq	HTT	edgeR-LRT	Plasma cell	0.567142	9.00414	0.581737	1
snRNA-seq	HUWE1	edgeR-LRT	Plasma cell	0.557774	8.93545	0.581837	1
snRNA-seq	MAML3	edgeR-LRT	Plasma cell	0.567855	9.1344	0.582048	1
snRNA-seq	RASAL2	edgeR-LRT	Plasma cell	0.620213	8.96216	0.582091	1
snRNA-seq	STAG2	edgeR-LRT	Plasma cell	0.577163	8.92645	0.582183	1
snRNA-seq	PRKCE	edgeR-LRT	Plasma cell	0.634489	8.9683	0.582718	1
snRNA-seq	PRR14L	edgeR-LRT	Plasma cell	-0.58065	8.83669	0.586907	1
snRNA-seq	SMYD3	edgeR-LRT	Plasma cell	0.539	10.1825	0.587384	1
snRNA-seq	SF3B2	edgeR-LRT	Plasma cell	-0.61174	8.50331	0.587399	1
snRNA-seq	PIK3CD	edgeR-LRT	Plasma cell	0.56195	8.85463	0.592522	1
snRNA-seq	GOLM2	edgeR-LRT	Plasma cell	0.551604	9.08129	0.593424	1
snRNA-seq	EIF4A2	edgeR-LRT	Plasma cell	-0.579909	8.65853	0.594606	1
snRNA-seq	STAU1	edgeR-LRT	Plasma cell	0.576559	8.86899	0.59473	1
snRNA-seq	TCF12	edgeR-LRT	Plasma cell	0.533048	9.2526	0.595508	1
snRNA-seq	ENSG00000274422	edgeR-LRT	Plasma cell	0.540085	8.93	0.595581	1
snRNA-seq	DOCK10	edgeR-LRT	Plasma cell	-0.549644	9.93816	0.595616	1
snRNA-seq	NLRC5	edgeR-LRT	Plasma cell	0.552609	8.90177	0.595889	1
snRNA-seq	PHACTR4	edgeR-LRT	Plasma cell	-0.604258	8.92812	0.596186	1
snRNA-seq	ANKRD44	edgeR-LRT	Plasma cell	0.541512	10.1581	0.596386	1
snRNA-seq	SNW1	edgeR-LRT	Plasma cell	0.621658	8.36286	0.596624	1
snRNA-seq	PPP1R12B	edgeR-LRT	Plasma cell	-0.559411	8.94303	0.597258	1
snRNA-seq	BDP1	edgeR-LRT	Plasma cell	-0.552469	8.94904	0.59729	1
snRNA-seq	SPG11	edgeR-LRT	Plasma cell	0.540505	8.89443	0.597962	1
snRNA-seq	LYST	edgeR-LRT	Plasma cell	0.532585	9.08609	0.60094	1
snRNA-seq	TRERF1	edgeR-LRT	Plasma cell	-0.558265	9.2438	0.603946	1
snRNA-seq	TBL1X	edgeR-LRT	Plasma cell	0.550122	8.99305	0.605113	1
snRNA-seq	SLC39A11	edgeR-LRT	Plasma cell	-0.557973	9.33208	0.605138	1
snRNA-seq	DGKA	edgeR-LRT	Plasma cell	0.58927	8.43902	0.605288	1
snRNA-seq	MARCHF7	edgeR-LRT	Plasma cell	0.547559	8.622	0.60573	1
snRNA-seq	PAK2	edgeR-LRT	Plasma cell	0.534502	8.77341	0.605802	1
snRNA-seq	FCRL5	edgeR-LRT	Plasma cell	-0.533623	8.96539	0.606078	1
snRNA-seq	FAM193A	edgeR-LRT	Plasma cell	-0.565453	8.69549	0.606546	1
snRNA-seq	SNX29	edgeR-LRT	Plasma cell	0.510292	9.77064	0.608522	1
snRNA-seq	SRSF5	edgeR-LRT	Plasma cell	0.505641	9.20246	0.609127	1
snRNA-seq	DNAAF9	edgeR-LRT	Plasma cell	0.561421	8.73214	0.609361	1
snRNA-seq	CEP170	edgeR-LRT	Plasma cell	-0.560206	8.66261	0.609404	1
snRNA-seq	ATG7	edgeR-LRT	Plasma cell	-0.530379	9.24685	0.611069	1
snRNA-seq	BAZ1A	edgeR-LRT	Plasma cell	0.520464	9.01613	0.611568	1
snRNA-seq	FNBP4	edgeR-LRT	Plasma cell	0.504729	9.80241	0.611598	1
snRNA-seq	EIF2AK4	edgeR-LRT	Plasma cell	0.529696	8.7112	0.612649	1
snRNA-seq	SMARCA2	edgeR-LRT	Plasma cell	-0.527732	9.08963	0.614086	1
snRNA-seq	NIBAN1	edgeR-LRT	Plasma cell	-0.565269	8.98738	0.614145	1
snRNA-seq	SF1	edgeR-LRT	Plasma cell	-0.556899	8.54294	0.615817	1
snRNA-seq	CLNK	edgeR-LRT	Plasma cell	-0.550893	9.13616	0.616119	1
snRNA-seq	LARP1B	edgeR-LRT	Plasma cell	0.515253	9.00595	0.618047	1
snRNA-seq	KLHL5	edgeR-LRT	Plasma cell	0.569345	8.4722	0.619519	1
snRNA-seq	PSAP	edgeR-LRT	Plasma cell	0.53266	8.55501	0.620543	1
snRNA-seq	SOS1	edgeR-LRT	Plasma cell	0.499543	9.28577	0.620821	1
snRNA-seq	MIA2	edgeR-LRT	Plasma cell	0.518752	8.7625	0.621315	1
snRNA-seq	MTDH	edgeR-LRT	Plasma cell	-0.501676	9.23576	0.622148	1
snRNA-seq	SPOP	edgeR-LRT	Plasma cell	0.536137	8.55302	0.622828	1
snRNA-seq	SND1	edgeR-LRT	Plasma cell	0.476598	9.55731	0.622927	1
snRNA-seq	ZMYM2	edgeR-LRT	Plasma cell	-0.525193	8.79666	0.624017	1
snRNA-seq	RAD51B	edgeR-LRT	Plasma cell	0.517285	9.47996	0.624479	1
snRNA-seq	OSBPL3	edgeR-LRT	Plasma cell	-0.4985	9.18647	0.624783	1
snRNA-seq	LRRFIP1	edgeR-LRT	Plasma cell	-0.501893	9.30372	0.625502	1
snRNA-seq	RAP1GDS1	edgeR-LRT	Plasma cell	-0.520436	9.1474	0.62567	1
snRNA-seq	TNKS2	edgeR-LRT	Plasma cell	0.555869	8.46665	0.626264	1
snRNA-seq	APPAT	edgeR-LRT	Plasma cell	0.47185	9.55447	0.626273	1
snRNA-seq	ITPR1	edgeR-LRT	Plasma cell	-0.574662	8.6838	0.626961	1
snRNA-seq	TPR	edgeR-LRT	Plasma cell	0.473864	9.37757	0.628129	1
snRNA-seq	ANKRD36	edgeR-LRT	Plasma cell	-0.493855	10.3046	0.62898	1
snRNA-seq	RB1	edgeR-LRT	Plasma cell	0.493919	9.14957	0.629053	1
snRNA-seq	CNTRL	edgeR-LRT	Plasma cell	-0.495736	9.42201	0.629109	1
snRNA-seq	UIMC1	edgeR-LRT	Plasma cell	0.512327	8.74793	0.629157	1
snRNA-seq	ATM	edgeR-LRT	Plasma cell	0.473684	10.0333	0.630489	1
snRNA-seq	UPF2	edgeR-LRT	Plasma cell	-0.528801	8.93284	0.630864	1
snRNA-seq	DAB1	edgeR-LRT	Plasma cell	0.556683	9.45717	0.632356	1
snRNA-seq	ANKRD36C	edgeR-LRT	Plasma cell	-0.486092	10.1298	0.636057	1
snRNA-seq	MBD5	edgeR-LRT	Plasma cell	-0.485731	9.67317	0.63737	1
snRNA-seq	GLG1	edgeR-LRT	Plasma cell	0.477185	9.44586	0.637676	1
snRNA-seq	PPP6R3	edgeR-LRT	Plasma cell	0.473236	9.0169	0.639025	1
snRNA-seq	PTPRD	edgeR-LRT	Plasma cell	0.639183	9.90828	0.639324	1
snRNA-seq	CELF1	edgeR-LRT	Plasma cell	0.472754	8.94512	0.639721	1
snRNA-seq	YARS1	edgeR-LRT	Plasma cell	-0.536371	8.65298	0.640408	1
snRNA-seq	VPS13C	edgeR-LRT	Plasma cell	-0.474026	9.54551	0.640572	1
snRNA-seq	SLC8A1	edgeR-LRT	Plasma cell	-0.509276	9.41815	0.641265	1
snRNA-seq	MPRIP	edgeR-LRT	Plasma cell	0.48053	8.78968	0.641479	1
snRNA-seq	USP48	edgeR-LRT	Plasma cell	-0.467792	9.25554	0.643316	1
snRNA-seq	USP9X	edgeR-LRT	Plasma cell	-0.511805	8.67425	0.645786	1
snRNA-seq	FOXO3	edgeR-LRT	Plasma cell	0.462447	9.21349	0.647067	1
snRNA-seq	HIVEP3	edgeR-LRT	Plasma cell	-0.529856	8.9309	0.64794	1
snRNA-seq	ADNP	edgeR-LRT	Plasma cell	0.483783	8.62318	0.6482	1
snRNA-seq	CEP350	edgeR-LRT	Plasma cell	-0.459897	9.37187	0.648873	1
snRNA-seq	LARGE1	edgeR-LRT	Plasma cell	0.508937	9.4702	0.650124	1
snRNA-seq	NBPF14	edgeR-LRT	Plasma cell	0.462881	8.96386	0.650437	1
snRNA-seq	WDR33	edgeR-LRT	Plasma cell	0.45447	8.86387	0.650716	1
snRNA-seq	CPEB4	edgeR-LRT	Plasma cell	-0.453567	9.19957	0.650847	1
snRNA-seq	RIPOR2	edgeR-LRT	Plasma cell	0.457474	9.80781	0.650968	1
snRNA-seq	IFI16	edgeR-LRT	Plasma cell	-0.517285	9.02921	0.652207	1
snRNA-seq	ELF2	edgeR-LRT	Plasma cell	-0.481667	9.04887	0.652507	1
snRNA-seq	DLG1	edgeR-LRT	Plasma cell	0.453568	8.88129	0.654495	1
snRNA-seq	WDFY4	edgeR-LRT	Plasma cell	0.511169	9.97398	0.654696	1
snRNA-seq	NSD2	edgeR-LRT	Plasma cell	0.472615	9.17218	0.655241	1
snRNA-seq	EVI5	edgeR-LRT	Plasma cell	0.447768	9.09922	0.655398	1
snRNA-seq	ANAPC5	edgeR-LRT	Plasma cell	-0.487731	8.75387	0.655908	1
snRNA-seq	DENND1B	edgeR-LRT	Plasma cell	-0.494926	9.42246	0.658464	1
snRNA-seq	PLEKHA5	edgeR-LRT	Plasma cell	0.478274	8.77855	0.659937	1
snRNA-seq	SMG6	edgeR-LRT	Plasma cell	0.463628	8.92036	0.664412	1
snRNA-seq	TNRC18	edgeR-LRT	Plasma cell	0.487454	8.64474	0.665154	1
snRNA-seq	CSPP1	edgeR-LRT	Plasma cell	0.46752	8.72436	0.665266	1
snRNA-seq	CREBBP	edgeR-LRT	Plasma cell	-0.448583	9.0994	0.666586	1
snRNA-seq	PTP4A2	edgeR-LRT	Plasma cell	-0.497269	8.46836	0.666664	1
snRNA-seq	NAV2	edgeR-LRT	Plasma cell	0.433548	9.28684	0.667624	1
snRNA-seq	DCAF7	edgeR-LRT	Plasma cell	-0.491388	8.42344	0.668569	1
snRNA-seq	PEAK1	edgeR-LRT	Plasma cell	0.45612	8.77712	0.669649	1
snRNA-seq	CCDC91	edgeR-LRT	Plasma cell	-0.444168	9.42085	0.669667	1
snRNA-seq	USP32	edgeR-LRT	Plasma cell	-0.484854	8.88824	0.669917	1
snRNA-seq	MDN1	edgeR-LRT	Plasma cell	0.452029	9.07032	0.670105	1
snRNA-seq	ZDHHC14	edgeR-LRT	Plasma cell	-0.476176	8.93339	0.670923	1
snRNA-seq	TCF4	edgeR-LRT	Plasma cell	0.4294	9.18138	0.671505	1
snRNA-seq	PECAM1	edgeR-LRT	Plasma cell	-0.435542	9.32932	0.671704	1
snRNA-seq	COP1	edgeR-LRT	Plasma cell	0.424015	9.00865	0.672142	1
snRNA-seq	RAB7A	edgeR-LRT	Plasma cell	0.449089	8.67619	0.672285	1
snRNA-seq	POU2F2	edgeR-LRT	Plasma cell	0.457299	9.19427	0.674623	1
snRNA-seq	CLASP1	edgeR-LRT	Plasma cell	-0.453343	9.06326	0.675213	1
snRNA-seq	SFMBT2	edgeR-LRT	Plasma cell	-0.439246	9.56817	0.6757	1
snRNA-seq	MDM4	edgeR-LRT	Plasma cell	0.437008	8.73203	0.677373	1
snRNA-seq	HNRNPC	edgeR-LRT	Plasma cell	-0.43384	9.0952	0.679108	1
snRNA-seq	ZNF652	edgeR-LRT	Plasma cell	0.43805	8.73313	0.679606	1
snRNA-seq	STAT3	edgeR-LRT	Plasma cell	0.429431	8.91908	0.680353	1
snRNA-seq	SSH2	edgeR-LRT	Plasma cell	0.414818	9.80338	0.680409	1
snRNA-seq	SUMF1	edgeR-LRT	Plasma cell	0.41892	9.24568	0.684308	1
snRNA-seq	RICTOR	edgeR-LRT	Plasma cell	-0.466187	8.75649	0.684666	1
snRNA-seq	LUC7L3	edgeR-LRT	Plasma cell	-0.417425	10.315	0.685402	1
snRNA-seq	ZRANB2	edgeR-LRT	Plasma cell	0.392854	9.37666	0.686787	1
snRNA-seq	PBX3	edgeR-LRT	Plasma cell	-0.4687	8.74409	0.686793	1
snRNA-seq	MEF2A	edgeR-LRT	Plasma cell	-0.447561	9.7791	0.688187	1
snRNA-seq	VPS13D	edgeR-LRT	Plasma cell	-0.433984	9.00042	0.688335	1
snRNA-seq	SIPA1L1	edgeR-LRT	Plasma cell	-0.428053	9.37768	0.691743	1
snRNA-seq	WWP2	edgeR-LRT	Plasma cell	-0.432517	8.97372	0.69214	1
snRNA-seq	HLA-B	edgeR-LRT	Plasma cell	-0.404003	9.42627	0.693357	1
snRNA-seq	DDX24	edgeR-LRT	Plasma cell	-0.448817	8.5865	0.693361	1
snRNA-seq	XPO6	edgeR-LRT	Plasma cell	0.4486	8.46345	0.693856	1
snRNA-seq	ITCH	edgeR-LRT	Plasma cell	-0.401476	9.23563	0.697	1
snRNA-seq	FRMD4B	edgeR-LRT	Plasma cell	0.409857	9.19475	0.697266	1
snRNA-seq	MED13	edgeR-LRT	Plasma cell	0.399287	9.01793	0.697315	1
snRNA-seq	PCMTD1	edgeR-LRT	Plasma cell	-0.443352	8.34456	0.697752	1
snRNA-seq	CAMTA1	edgeR-LRT	Plasma cell	0.417323	9.15008	0.698776	1
snRNA-seq	DST	edgeR-LRT	Plasma cell	-0.414489	9.59318	0.699667	1
snRNA-seq	BTAF1	edgeR-LRT	Plasma cell	-0.420836	9.01447	0.700735	1
snRNA-seq	FMNL1-DT	edgeR-LRT	Plasma cell	0.429112	8.77235	0.700961	1
snRNA-seq	PCM1	edgeR-LRT	Plasma cell	0.37766	9.34105	0.7011	1
snRNA-seq	GMDS-DT	edgeR-LRT	Plasma cell	0.37572	9.96123	0.701539	1
snRNA-seq	MICAL2	edgeR-LRT	Plasma cell	-0.461471	8.63021	0.702376	1
snRNA-seq	SNX1	edgeR-LRT	Plasma cell	-0.466944	8.56721	0.70285	1
snRNA-seq	EWSR1	edgeR-LRT	Plasma cell	0.408781	8.65375	0.703046	1
snRNA-seq	VPS8	edgeR-LRT	Plasma cell	0.402562	8.8981	0.704411	1
snRNA-seq	RPTOR	edgeR-LRT	Plasma cell	-0.4526	8.44796	0.704953	1
snRNA-seq	GPHN	edgeR-LRT	Plasma cell	0.401215	9.46315	0.705107	1
snRNA-seq	COMMD10	edgeR-LRT	Plasma cell	0.375626	9.26055	0.705169	1
snRNA-seq	TBC1D22A	edgeR-LRT	Plasma cell	0.376262	9.60417	0.706352	1
snRNA-seq	SAFB	edgeR-LRT	Plasma cell	-0.4101	8.8097	0.707618	1
snRNA-seq	PDK1	edgeR-LRT	Plasma cell	-0.372907	8.93379	0.708016	1
snRNA-seq	CACNA1C	edgeR-LRT	Plasma cell	-0.545104	8.90987	0.708945	1
snRNA-seq	PPP2R5E	edgeR-LRT	Plasma cell	-0.402846	8.82594	0.709043	1
snRNA-seq	DMTF1	edgeR-LRT	Plasma cell	-0.427047	8.32288	0.709459	1
snRNA-seq	RPS6KA3	edgeR-LRT	Plasma cell	-0.40232	9.0931	0.709791	1
snRNA-seq	AOPEP	edgeR-LRT	Plasma cell	-0.441266	8.78666	0.710008	1
snRNA-seq	TMEM131L	edgeR-LRT	Plasma cell	0.435594	8.43458	0.710373	1
snRNA-seq	LUC7L	edgeR-LRT	Plasma cell	0.367508	9.01322	0.713436	1
snRNA-seq	HNRNPA2B1	edgeR-LRT	Plasma cell	-0.368199	9.6325	0.714197	1
snRNA-seq	TRA2B	edgeR-LRT	Plasma cell	0.444201	8.42624	0.714906	1
snRNA-seq	NKTR	edgeR-LRT	Plasma cell	-0.365988	9.99775	0.715014	1
snRNA-seq	SMARCC1	edgeR-LRT	Plasma cell	-0.383193	9.05417	0.71509	1
snRNA-seq	UBR2	edgeR-LRT	Plasma cell	-0.368939	9.36657	0.715256	1
snRNA-seq	CASK	edgeR-LRT	Plasma cell	0.372644	9.52099	0.71671	1
snRNA-seq	CCNL2	edgeR-LRT	Plasma cell	0.363056	9.20215	0.716986	1
snRNA-seq	SLC9A9	edgeR-LRT	Plasma cell	0.369435	8.99169	0.718239	1
snRNA-seq	IWS1	edgeR-LRT	Plasma cell	0.368768	8.82549	0.719308	1
snRNA-seq	SFPQ	edgeR-LRT	Plasma cell	-0.362645	9.01292	0.719785	1
snRNA-seq	CNTNAP2	edgeR-LRT	Plasma cell	-0.511969	10.0623	0.721339	1
snRNA-seq	SREBF2	edgeR-LRT	Plasma cell	0.394021	8.71808	0.723022	1
snRNA-seq	RBM5	edgeR-LRT	Plasma cell	-0.361754	9.08444	0.724232	1
snRNA-seq	CEP290	edgeR-LRT	Plasma cell	0.374748	8.87028	0.725177	1
snRNA-seq	NAALADL2	edgeR-LRT	Plasma cell	-0.411293	9.27795	0.725306	1
snRNA-seq	RAF1	edgeR-LRT	Plasma cell	-0.388287	8.7273	0.725406	1
snRNA-seq	DLEU2	edgeR-LRT	Plasma cell	0.355655	10.1041	0.725725	1
snRNA-seq	JAZF1	edgeR-LRT	Plasma cell	-0.406732	9.02388	0.72577	1
snRNA-seq	ITPR2	edgeR-LRT	Plasma cell	-0.358443	9.69812	0.725773	1
snRNA-seq	XYLT1	edgeR-LRT	Plasma cell	0.352232	9.2368	0.727785	1
snRNA-seq	PCNX2	edgeR-LRT	Plasma cell	-0.422248	8.81258	0.727982	1
snRNA-seq	KAT2B	edgeR-LRT	Plasma cell	0.356714	8.97557	0.728394	1
snRNA-seq	CYTH1	edgeR-LRT	Plasma cell	-0.356138	8.96169	0.728628	1
snRNA-seq	AFF4	edgeR-LRT	Plasma cell	-0.379497	8.66062	0.728815	1
snRNA-seq	FBXL20	edgeR-LRT	Plasma cell	0.347243	9.51719	0.7299	1
snRNA-seq	TBL1XR1	edgeR-LRT	Plasma cell	-0.366056	9.03436	0.730299	1
snRNA-seq	SRRM1	edgeR-LRT	Plasma cell	0.346918	8.93987	0.730382	1
snRNA-seq	CCDC14	edgeR-LRT	Plasma cell	-0.384631	8.57217	0.730513	1
snRNA-seq	USP16	edgeR-LRT	Plasma cell	0.384782	8.45655	0.731472	1
snRNA-seq	SORBS1	edgeR-LRT	Plasma cell	-0.443256	8.63261	0.731635	1
snRNA-seq	MAGI3	edgeR-LRT	Plasma cell	-0.354889	9.01266	0.731903	1
snRNA-seq	ACAP1	edgeR-LRT	Plasma cell	0.389019	8.44975	0.732076	1
snRNA-seq	ROCK2	edgeR-LRT	Plasma cell	0.363963	8.69409	0.732321	1
snRNA-seq	SYNE2	edgeR-LRT	Plasma cell	-0.368482	10.3403	0.733186	1
snRNA-seq	BCLAF1	edgeR-LRT	Plasma cell	-0.349916	9.06068	0.733327	1
snRNA-seq	SEPTIN7	edgeR-LRT	Plasma cell	-0.381725	8.67204	0.73333	1
snRNA-seq	ATAD2B	edgeR-LRT	Plasma cell	0.358651	8.90396	0.734876	1
snRNA-seq	RBFOX1	edgeR-LRT	Plasma cell	-0.568258	10.4531	0.734929	1
snRNA-seq	SEL1L3	edgeR-LRT	Plasma cell	-0.346216	9.69598	0.735968	1
snRNA-seq	TRIP11	edgeR-LRT	Plasma cell	-0.351634	8.9619	0.73653	1
snRNA-seq	HSP90AA1	edgeR-LRT	Plasma cell	-0.364953	8.81602	0.737267	1
snRNA-seq	ERICH1	edgeR-LRT	Plasma cell	-0.380078	8.62108	0.737773	1
snRNA-seq	ABL1	edgeR-LRT	Plasma cell	0.379818	8.82601	0.737815	1
snRNA-seq	ARHGEF1	edgeR-LRT	Plasma cell	-0.363569	8.9368	0.738376	1
snRNA-seq	MED13L	edgeR-LRT	Plasma cell	-0.363121	10.0285	0.739669	1
snRNA-seq	LRMDA	edgeR-LRT	Plasma cell	0.352697	9.28155	0.74058	1
snRNA-seq	GRB2	edgeR-LRT	Plasma cell	-0.337192	9.15021	0.741606	1
snRNA-seq	GCC2	edgeR-LRT	Plasma cell	0.324278	9.08183	0.742408	1
snRNA-seq	DLG2	edgeR-LRT	Plasma cell	-0.393855	9.79442	0.742591	1
snRNA-seq	LSM14A	edgeR-LRT	Plasma cell	-0.362251	8.69259	0.743467	1
snRNA-seq	SECISBP2	edgeR-LRT	Plasma cell	-0.381624	8.5661	0.743964	1
snRNA-seq	RIC1	edgeR-LRT	Plasma cell	-0.33841	8.91278	0.744681	1
snRNA-seq	PALM2AKAP2	edgeR-LRT	Plasma cell	0.355531	9.10164	0.745263	1
snRNA-seq	EHBP1L1	edgeR-LRT	Plasma cell	-0.361911	8.67135	0.745419	1
snRNA-seq	SRRM2	edgeR-LRT	Plasma cell	0.333159	10.5673	0.745863	1
snRNA-seq	CENPP	edgeR-LRT	Plasma cell	-0.359986	8.94768	0.746913	1
snRNA-seq	RPS6KA5	edgeR-LRT	Plasma cell	0.342747	8.84735	0.747012	1
snRNA-seq	PPP3CA	edgeR-LRT	Plasma cell	0.322233	9.25185	0.74788	1
snRNA-seq	TRANK1	edgeR-LRT	Plasma cell	-0.354595	8.73282	0.748026	1
snRNA-seq	FRMD4A	edgeR-LRT	Plasma cell	0.354523	9.21763	0.748513	1
snRNA-seq	PPIP5K2	edgeR-LRT	Plasma cell	-0.356682	8.32655	0.75031	1
snRNA-seq	TRAK1	edgeR-LRT	Plasma cell	-0.373409	8.53303	0.750333	1
snRNA-seq	EVL	edgeR-LRT	Plasma cell	-0.327228	9.38893	0.751528	1
snRNA-seq	DOCK4	edgeR-LRT	Plasma cell	0.343951	8.7007	0.751633	1
snRNA-seq	USP34	edgeR-LRT	Plasma cell	-0.319237	9.66537	0.751717	1
snRNA-seq	TMCC1	edgeR-LRT	Plasma cell	-0.32539	9.06432	0.751718	1
snRNA-seq	DIPK1A	edgeR-LRT	Plasma cell	0.345906	9.30298	0.752793	1
snRNA-seq	HNRNPU	edgeR-LRT	Plasma cell	0.312843	9.31383	0.75343	1
snRNA-seq	INPP4A	edgeR-LRT	Plasma cell	-0.323453	9.16485	0.753941	1
snRNA-seq	CAMK1D	edgeR-LRT	Plasma cell	-0.322231	9.77298	0.754906	1
snRNA-seq	THOC2	edgeR-LRT	Plasma cell	0.324979	8.77474	0.755744	1
snRNA-seq	LINC01473	edgeR-LRT	Plasma cell	0.321799	8.98752	0.757091	1
snRNA-seq	ANKRD11	edgeR-LRT	Plasma cell	0.314478	10.2096	0.758785	1
snRNA-seq	NR3C1	edgeR-LRT	Plasma cell	-0.337191	8.74987	0.75917	1
snRNA-seq	UBE4B	edgeR-LRT	Plasma cell	0.314595	9.00809	0.760062	1
snRNA-seq	BRAF	edgeR-LRT	Plasma cell	-0.332398	8.89313	0.760231	1
snRNA-seq	SHLD2	edgeR-LRT	Plasma cell	0.324003	8.81884	0.761331	1
snRNA-seq	RABGAP1L	edgeR-LRT	Plasma cell	-0.323228	10.71	0.76186	1
snRNA-seq	GON4L	edgeR-LRT	Plasma cell	-0.327682	9.08964	0.762182	1
snRNA-seq	SLC38A2	edgeR-LRT	Plasma cell	-0.325945	8.24311	0.762221	1
snRNA-seq	WDR70	edgeR-LRT	Plasma cell	-0.299733	9.51398	0.763837	1
snRNA-seq	TOP2B	edgeR-LRT	Plasma cell	-0.327364	8.69158	0.764634	1
snRNA-seq	FTX	edgeR-LRT	Plasma cell	-0.310675	10.3332	0.765592	1
snRNA-seq	GIT2	edgeR-LRT	Plasma cell	0.300274	9.045	0.766539	1
snRNA-seq	TLK2	edgeR-LRT	Plasma cell	-0.323612	8.98728	0.767691	1
snRNA-seq	STAG1	edgeR-LRT	Plasma cell	0.292101	10.1941	0.767775	1
snRNA-seq	SLC38A4-AS1	edgeR-LRT	Plasma cell	-0.299926	9.99206	0.768496	1
snRNA-seq	ADAM19	edgeR-LRT	Plasma cell	-0.2987	9.16604	0.769933	1
snRNA-seq	DNAJC1	edgeR-LRT	Plasma cell	-0.28737	9.53283	0.772672	1
snRNA-seq	ASCC3	edgeR-LRT	Plasma cell	-0.298623	9.18582	0.773995	1
snRNA-seq	SAFB2	edgeR-LRT	Plasma cell	-0.295433	8.86058	0.77415	1
snRNA-seq	FNBP1	edgeR-LRT	Plasma cell	-0.291701	10.1673	0.774736	1
snRNA-seq	CLK1	edgeR-LRT	Plasma cell	0.302613	8.59965	0.776116	1
snRNA-seq	ZSWIM6	edgeR-LRT	Plasma cell	-0.291324	9.27556	0.776321	1
snRNA-seq	ATF7IP	edgeR-LRT	Plasma cell	0.283065	9.29858	0.777638	1
snRNA-seq	ARID1B	edgeR-LRT	Plasma cell	-0.288922	9.58828	0.778409	1
snRNA-seq	NCOA2	edgeR-LRT	Plasma cell	0.280943	9.15595	0.779227	1
snRNA-seq	STAT2	edgeR-LRT	Plasma cell	0.29124	8.74967	0.779256	1
snRNA-seq	ELL2	edgeR-LRT	Plasma cell	0.276821	9.02877	0.779524	1
snRNA-seq	RBM39	edgeR-LRT	Plasma cell	0.278285	10.1174	0.779899	1
snRNA-seq	RAB10	edgeR-LRT	Plasma cell	0.284528	9.05512	0.780373	1
snRNA-seq	TCIRG1	edgeR-LRT	Plasma cell	-0.323984	8.71386	0.781496	1
snRNA-seq	MARCHF6	edgeR-LRT	Plasma cell	-0.281615	8.89628	0.783779	1
snRNA-seq	TAF15	edgeR-LRT	Plasma cell	0.280879	8.92552	0.784013	1
snRNA-seq	MAPK8	edgeR-LRT	Plasma cell	0.273665	8.83967	0.784453	1
snRNA-seq	ALCAM	edgeR-LRT	Plasma cell	-0.283354	8.76763	0.786642	1
snRNA-seq	ANKRD36B	edgeR-LRT	Plasma cell	0.266965	9.40512	0.787165	1
snRNA-seq	SRPK2	edgeR-LRT	Plasma cell	0.267685	9.35868	0.787658	1
snRNA-seq	TNS3	edgeR-LRT	Plasma cell	0.263669	9.33363	0.788672	1
snRNA-seq	AHNAK	edgeR-LRT	Plasma cell	-0.291881	10.5776	0.788712	1
snRNA-seq	PAN3	edgeR-LRT	Plasma cell	0.259454	9.53532	0.793101	1
snRNA-seq	PTPN7	edgeR-LRT	Plasma cell	-0.338149	8.26504	0.794213	1
snRNA-seq	XKR6	edgeR-LRT	Plasma cell	0.262069	9.36216	0.794754	1
snRNA-seq	RBM26	edgeR-LRT	Plasma cell	0.269721	8.69086	0.795008	1
snRNA-seq	MON2	edgeR-LRT	Plasma cell	0.252418	9.36959	0.797437	1
snRNA-seq	ZC3H13	edgeR-LRT	Plasma cell	0.262737	8.82063	0.798827	1
snRNA-seq	CAST	edgeR-LRT	Plasma cell	0.251834	9.30458	0.799522	1
snRNA-seq	ROBO2	edgeR-LRT	Plasma cell	-0.459424	9.39706	0.799566	1
snRNA-seq	IMMP2L	edgeR-LRT	Plasma cell	-0.263335	9.38094	0.800011	1
snRNA-seq	UBE3A	edgeR-LRT	Plasma cell	-0.267128	8.88066	0.800394	1
snRNA-seq	ZFR	edgeR-LRT	Plasma cell	0.254691	9.07827	0.800838	1
snRNA-seq	SIPA1L3	edgeR-LRT	Plasma cell	0.256447	9.93495	0.800882	1
snRNA-seq	VWA8	edgeR-LRT	Plasma cell	-0.277066	8.94833	0.800961	1
snRNA-seq	DENND4A	edgeR-LRT	Plasma cell	-0.273797	8.98723	0.803184	1
snRNA-seq	ASAP1	edgeR-LRT	Plasma cell	0.244984	9.38987	0.803579	1
snRNA-seq	SPIDR	edgeR-LRT	Plasma cell	0.25264	10.1265	0.803714	1
snRNA-seq	USP47	edgeR-LRT	Plasma cell	-0.249584	9.06101	0.805962	1
snRNA-seq	TBC1D5	edgeR-LRT	Plasma cell	-0.252101	10.0808	0.806933	1
snRNA-seq	ATP2B1	edgeR-LRT	Plasma cell	-0.26423	8.82332	0.808592	1
snRNA-seq	B2M	edgeR-LRT	Plasma cell	0.255403	8.8144	0.809436	1
snRNA-seq	MRTFA	edgeR-LRT	Plasma cell	0.250467	9.08812	0.809751	1
snRNA-seq	DISC1	edgeR-LRT	Plasma cell	0.261927	8.74125	0.810441	1
snRNA-seq	CPQ	edgeR-LRT	Plasma cell	0.251709	9.25885	0.811114	1
snRNA-seq	ARIH2	edgeR-LRT	Plasma cell	0.268271	8.46264	0.81137	1
snRNA-seq	SMARCA4	edgeR-LRT	Plasma cell	-0.27691	8.55923	0.811594	1
snRNA-seq	SREK1	edgeR-LRT	Plasma cell	-0.247357	9.09613	0.813696	1
snRNA-seq	PICALM	edgeR-LRT	Plasma cell	0.233753	9.19664	0.815125	1
snRNA-seq	BAZ1B	edgeR-LRT	Plasma cell	0.245305	9.00848	0.815209	1
snRNA-seq	UBE2D2	edgeR-LRT	Plasma cell	-0.248783	9.17236	0.815493	1
snRNA-seq	SENP7	edgeR-LRT	Plasma cell	-0.258256	8.73475	0.81605	1
snRNA-seq	SEPTIN9	edgeR-LRT	Plasma cell	0.266232	8.50449	0.816252	1
snRNA-seq	IQGAP1	edgeR-LRT	Plasma cell	-0.238567	9.29221	0.816258	1
snRNA-seq	WIPF1	edgeR-LRT	Plasma cell	-0.25363	9.1463	0.81658	1
snRNA-seq	SPTAN1	edgeR-LRT	Plasma cell	0.251583	8.73039	0.816965	1
snRNA-seq	TTC7A	edgeR-LRT	Plasma cell	-0.250422	8.84678	0.817042	1
snRNA-seq	VPS50	edgeR-LRT	Plasma cell	-0.25597	8.46361	0.817505	1
snRNA-seq	CCM2	edgeR-LRT	Plasma cell	0.227955	9.05195	0.818223	1
snRNA-seq	SCAF8	edgeR-LRT	Plasma cell	0.245641	8.60945	0.81926	1
snRNA-seq	NCOA3	edgeR-LRT	Plasma cell	0.231636	9.6892	0.820094	1
snRNA-seq	CUX1	edgeR-LRT	Plasma cell	-0.235005	10.0955	0.820637	1
snRNA-seq	PUM1	edgeR-LRT	Plasma cell	-0.241059	9.05129	0.820652	1
snRNA-seq	MCU	edgeR-LRT	Plasma cell	0.242943	8.67818	0.821273	1
snRNA-seq	TPD52	edgeR-LRT	Plasma cell	0.236586	9.00064	0.822129	1
snRNA-seq	HIPK2	edgeR-LRT	Plasma cell	0.220881	9.17566	0.822154	1
snRNA-seq	CCNY	edgeR-LRT	Plasma cell	0.235233	8.83921	0.822395	1
snRNA-seq	SENP5	edgeR-LRT	Plasma cell	-0.240655	8.64854	0.822675	1
snRNA-seq	CLIP1	edgeR-LRT	Plasma cell	0.232755	9.23963	0.822987	1
snRNA-seq	PHF20	edgeR-LRT	Plasma cell	0.242011	9.16015	0.825245	1
snRNA-seq	TSHZ2	edgeR-LRT	Plasma cell	0.246465	9.35766	0.825267	1
snRNA-seq	CREB3L2	edgeR-LRT	Plasma cell	-0.220245	9.39423	0.826175	1
snRNA-seq	TMEM117	edgeR-LRT	Plasma cell	-0.224079	9.08426	0.82756	1
snRNA-seq	ATRX	edgeR-LRT	Plasma cell	0.217588	9.96832	0.828063	1
snRNA-seq	HLA-A	edgeR-LRT	Plasma cell	-0.275161	8.49742	0.828155	1
snRNA-seq	SENP6	edgeR-LRT	Plasma cell	0.217304	9.20718	0.82893	1
snRNA-seq	PPP3CB	edgeR-LRT	Plasma cell	-0.240341	8.59597	0.829212	1
snRNA-seq	NEAT1	edgeR-LRT	Plasma cell	0.223866	10.7359	0.829319	1
snRNA-seq	CBFB	edgeR-LRT	Plasma cell	-0.23206	8.78199	0.829347	1
snRNA-seq	SCFD1	edgeR-LRT	Plasma cell	-0.217736	8.90445	0.829671	1
snRNA-seq	LENG8	edgeR-LRT	Plasma cell	0.218586	9.11847	0.829946	1
snRNA-seq	NBPF10	edgeR-LRT	Plasma cell	0.246983	8.36313	0.829946	1
snRNA-seq	EXT1	edgeR-LRT	Plasma cell	-0.21695	9.23549	0.831479	1
snRNA-seq	CLIC4	edgeR-LRT	Plasma cell	-0.236206	8.9733	0.831961	1
snRNA-seq	EXOC6	edgeR-LRT	Plasma cell	-0.246366	8.74235	0.832064	1
snRNA-seq	PRP4K	edgeR-LRT	Plasma cell	-0.212072	9.1156	0.832479	1
snRNA-seq	PDPR	edgeR-LRT	Plasma cell	0.212828	8.74304	0.833826	1
snRNA-seq	SEPTIN6	edgeR-LRT	Plasma cell	-0.21612	9.14403	0.834254	1
snRNA-seq	R3HDM2	edgeR-LRT	Plasma cell	0.216777	8.89013	0.834358	1
snRNA-seq	FCHSD2	edgeR-LRT	Plasma cell	-0.211526	10.8796	0.834911	1
snRNA-seq	BCAS3	edgeR-LRT	Plasma cell	0.209478	9.90633	0.835247	1
snRNA-seq	RNPC3	edgeR-LRT	Plasma cell	0.235815	8.43382	0.836486	1
snRNA-seq	PDE3B	edgeR-LRT	Plasma cell	-0.227512	9.36701	0.837274	1
snRNA-seq	NFX1	edgeR-LRT	Plasma cell	-0.211675	8.92078	0.838855	1
snRNA-seq	JAK2	edgeR-LRT	Plasma cell	-0.219802	8.69823	0.838915	1
snRNA-seq	SUPT5H	edgeR-LRT	Plasma cell	0.211556	8.85355	0.839685	1
snRNA-seq	PIBF1	edgeR-LRT	Plasma cell	-0.202622	9.36205	0.840171	1
snRNA-seq	TYW1	edgeR-LRT	Plasma cell	-0.223213	8.91597	0.841008	1
snRNA-seq	HERC4	edgeR-LRT	Plasma cell	0.198822	9.0893	0.842745	1
snRNA-seq	SF3B1	edgeR-LRT	Plasma cell	0.195724	9.60569	0.843294	1
snRNA-seq	CCDC88C	edgeR-LRT	Plasma cell	-0.197548	9.27729	0.844557	1
snRNA-seq	ENSG00000280441	edgeR-LRT	Plasma cell	0.207977	11.257	0.845113	1
snRNA-seq	TUT4	edgeR-LRT	Plasma cell	0.201624	9.24353	0.846279	1
snRNA-seq	PRKG1	edgeR-LRT	Plasma cell	-0.238508	9.88078	0.847128	1
snRNA-seq	ACTR2	edgeR-LRT	Plasma cell	-0.211087	8.78449	0.848138	1
snRNA-seq	CYBA	edgeR-LRT	Plasma cell	-0.251198	8.69589	0.848584	1
snRNA-seq	MYO5A	edgeR-LRT	Plasma cell	0.186927	9.15978	0.849167	1
snRNA-seq	CCNL1	edgeR-LRT	Plasma cell	-0.185043	9.29515	0.849626	1
snRNA-seq	NIPBL	edgeR-LRT	Plasma cell	0.183629	9.64802	0.850083	1
snRNA-seq	ZNF609	edgeR-LRT	Plasma cell	0.183878	9.23312	0.85014	1
snRNA-seq	GAB2	edgeR-LRT	Plasma cell	-0.21759	8.77909	0.852379	1
snRNA-seq	PGGHG	edgeR-LRT	Plasma cell	-0.195307	8.65716	0.852611	1
snRNA-seq	IKZF1	edgeR-LRT	Plasma cell	-0.19954	9.53305	0.853377	1
snRNA-seq	DOCK2	edgeR-LRT	Plasma cell	0.188986	10.0826	0.853394	1
snRNA-seq	PPP6R2	edgeR-LRT	Plasma cell	-0.186088	9.21564	0.855895	1
snRNA-seq	NSD1	edgeR-LRT	Plasma cell	0.189053	9.30046	0.856557	1
snRNA-seq	ARHGAP15	edgeR-LRT	Plasma cell	-0.194414	10.2517	0.857179	1
snRNA-seq	ATXN1	edgeR-LRT	Plasma cell	-0.18438	9.81398	0.857341	1
snRNA-seq	SPAG9	edgeR-LRT	Plasma cell	-0.184484	9.13594	0.858098	1
snRNA-seq	SYNRG	edgeR-LRT	Plasma cell	-0.190825	9.03277	0.858147	1
snRNA-seq	RBM25	edgeR-LRT	Plasma cell	0.184181	10.4499	0.858839	1
snRNA-seq	VPS35L	edgeR-LRT	Plasma cell	-0.198448	8.65304	0.858861	1
snRNA-seq	PLXDC2	edgeR-LRT	Plasma cell	0.182748	9.55116	0.858944	1
snRNA-seq	FBXO11	edgeR-LRT	Plasma cell	-0.189245	8.86353	0.859025	1
snRNA-seq	POLR2J3	edgeR-LRT	Plasma cell	0.197287	8.66214	0.859071	1
snRNA-seq	MBNL1	edgeR-LRT	Plasma cell	-0.18936	10.7721	0.860284	1
snRNA-seq	PTPRC	edgeR-LRT	Plasma cell	-0.207197	10.1867	0.86065	1
snRNA-seq	EIF3A	edgeR-LRT	Plasma cell	-0.180314	9.14273	0.861826	1
snRNA-seq	NAV1	edgeR-LRT	Plasma cell	0.19519	8.58074	0.862714	1
snRNA-seq	ENSG00000283674	edgeR-LRT	Plasma cell	0.19756	8.97033	0.86296	1
snRNA-seq	ATXN7L1	edgeR-LRT	Plasma cell	-0.199956	8.64646	0.863239	1
snRNA-seq	DPYD	edgeR-LRT	Plasma cell	-0.179745	9.6714	0.863345	1
snRNA-seq	PIKFYVE	edgeR-LRT	Plasma cell	-0.197321	8.67394	0.864623	1
snRNA-seq	BAZ2B	edgeR-LRT	Plasma cell	0.168	9.74159	0.865758	1
snRNA-seq	GLYR1	edgeR-LRT	Plasma cell	-0.184154	8.71526	0.865759	1
snRNA-seq	CCDC7	edgeR-LRT	Plasma cell	-0.188753	8.742	0.865796	1
snRNA-seq	TRIM33	edgeR-LRT	Plasma cell	0.186373	8.68282	0.866898	1
snRNA-seq	GNB1	edgeR-LRT	Plasma cell	-0.169481	9.28391	0.867617	1
snRNA-seq	CDK12	edgeR-LRT	Plasma cell	-0.172354	8.78489	0.868378	1
snRNA-seq	TMEM259	edgeR-LRT	Plasma cell	-0.178429	8.29207	0.869035	1
snRNA-seq	TTN	edgeR-LRT	Plasma cell	-0.168377	9.39318	0.869335	1
snRNA-seq	P2RY8	edgeR-LRT	Plasma cell	-0.178564	9.00092	0.869993	1
snRNA-seq	ACADVL	edgeR-LRT	Plasma cell	-0.170483	8.86476	0.870095	1
snRNA-seq	ANO6	edgeR-LRT	Plasma cell	0.183599	8.61736	0.870477	1
snRNA-seq	ACACA	edgeR-LRT	Plasma cell	-0.210338	8.75978	0.871194	1
snRNA-seq	RNF38	edgeR-LRT	Plasma cell	0.162318	8.97652	0.871268	1
snRNA-seq	EML4	edgeR-LRT	Plasma cell	0.158969	9.50478	0.871614	1
snRNA-seq	KLHDC10	edgeR-LRT	Plasma cell	-0.190679	8.38702	0.87197	1
snRNA-seq	PKN2	edgeR-LRT	Plasma cell	-0.166494	8.88509	0.872359	1
snRNA-seq	FAM120B	edgeR-LRT	Plasma cell	0.169058	8.7121	0.872637	1
snRNA-seq	WDR26	edgeR-LRT	Plasma cell	-0.181604	8.3965	0.873381	1
snRNA-seq	MEF2D	edgeR-LRT	Plasma cell	0.170999	8.51594	0.874066	1
snRNA-seq	ACBD3	edgeR-LRT	Plasma cell	0.170717	8.55846	0.874537	1
snRNA-seq	ARB2A	edgeR-LRT	Plasma cell	-0.175305	9.091	0.877252	1
snRNA-seq	USP24	edgeR-LRT	Plasma cell	0.158909	8.92648	0.877434	1
snRNA-seq	AP3B1	edgeR-LRT	Plasma cell	-0.155585	9.39651	0.878016	1
snRNA-seq	GFPT1	edgeR-LRT	Plasma cell	-0.160649	8.72033	0.878643	1
snRNA-seq	CLEC16A	edgeR-LRT	Plasma cell	0.149663	8.82379	0.878657	1
snRNA-seq	DYNC1H1	edgeR-LRT	Plasma cell	-0.151304	9.19927	0.880163	1
snRNA-seq	MAPKAP1	edgeR-LRT	Plasma cell	-0.167638	9.00291	0.880301	1
snRNA-seq	DOCK5	edgeR-LRT	Plasma cell	-0.174278	8.6794	0.881178	1
snRNA-seq	PCED1B	edgeR-LRT	Plasma cell	-0.154605	9.44597	0.881836	1
snRNA-seq	AKAP13	edgeR-LRT	Plasma cell	-0.148395	10.1099	0.883887	1
snRNA-seq	VKORC1L1	edgeR-LRT	Plasma cell	0.161193	8.65413	0.885644	1
snRNA-seq	PABPC1	edgeR-LRT	Plasma cell	-0.157938	9.07028	0.885933	1
snRNA-seq	CYP20A1	edgeR-LRT	Plasma cell	-0.156278	8.68728	0.886501	1
snRNA-seq	ELMO1	edgeR-LRT	Plasma cell	0.145913	10.0553	0.886658	1
snRNA-seq	MYCBP2	edgeR-LRT	Plasma cell	-0.142049	10.0267	0.88673	1
snRNA-seq	PTMA	edgeR-LRT	Plasma cell	-0.140142	9.06445	0.887536	1
snRNA-seq	DDX17	edgeR-LRT	Plasma cell	0.144409	10.3882	0.88759	1
snRNA-seq	ERBIN	edgeR-LRT	Plasma cell	0.138939	8.83729	0.887808	1
snRNA-seq	USP33	edgeR-LRT	Plasma cell	0.153738	8.6241	0.890279	1
snRNA-seq	GOLGB1	edgeR-LRT	Plasma cell	0.14123	9.72294	0.890493	1
snRNA-seq	PRKRIP1	edgeR-LRT	Plasma cell	0.135826	9.34463	0.891954	1
snRNA-seq	NRDC	edgeR-LRT	Plasma cell	0.135302	9.05436	0.893163	1
snRNA-seq	RNF213	edgeR-LRT	Plasma cell	-0.137647	10.105	0.89326	1
snRNA-seq	NCOR1	edgeR-LRT	Plasma cell	0.132365	9.75795	0.893346	1
snRNA-seq	PDXDC2P-NPIPB14P	edgeR-LRT	Plasma cell	-0.141268	8.71156	0.894618	1
snRNA-seq	SMC5	edgeR-LRT	Plasma cell	-0.136811	8.74436	0.895054	1
snRNA-seq	VAV3	edgeR-LRT	Plasma cell	-0.151471	9.12604	0.895834	1
snRNA-seq	RBM6	edgeR-LRT	Plasma cell	0.131674	10.3842	0.896003	1
snRNA-seq	ENSG00000284707	edgeR-LRT	Plasma cell	-0.141148	8.68332	0.896104	1
snRNA-seq	LINC00174	edgeR-LRT	Plasma cell	-0.148481	8.66632	0.896455	1
snRNA-seq	THRAP3	edgeR-LRT	Plasma cell	0.130446	8.82694	0.896781	1
snRNA-seq	ITSN2	edgeR-LRT	Plasma cell	-0.138492	9.94515	0.90003	1
snRNA-seq	ANKRD17	edgeR-LRT	Plasma cell	-0.138394	9.06635	0.90044	1
snRNA-seq	PHIP	edgeR-LRT	Plasma cell	0.124681	9.20969	0.902654	1
snRNA-seq	NOL8	edgeR-LRT	Plasma cell	-0.134159	8.36484	0.902775	1
snRNA-seq	LPP	edgeR-LRT	Plasma cell	-0.122479	9.83318	0.903147	1
snRNA-seq	HNRNPDL	edgeR-LRT	Plasma cell	-0.118434	9.03283	0.903996	1
snRNA-seq	BLTP1	edgeR-LRT	Plasma cell	0.119084	9.02392	0.905075	1
snRNA-seq	ADK	edgeR-LRT	Plasma cell	0.120525	9.53293	0.905129	1
snRNA-seq	RRBP1	edgeR-LRT	Plasma cell	-0.11675	9.73876	0.905976	1
snRNA-seq	SPATS2	edgeR-LRT	Plasma cell	0.121171	9.4867	0.906393	1
snRNA-seq	GBF1	edgeR-LRT	Plasma cell	-0.116264	9.40269	0.90691	1
snRNA-seq	COL19A1	edgeR-LRT	Plasma cell	-0.118497	9.62815	0.907936	1
snRNA-seq	SKIC3	edgeR-LRT	Plasma cell	-0.136497	8.55233	0.908258	1
snRNA-seq	TRRAP	edgeR-LRT	Plasma cell	-0.122457	8.91643	0.908261	1
snRNA-seq	DYRK1A	edgeR-LRT	Plasma cell	0.121536	8.67287	0.908264	1
snRNA-seq	CD44	edgeR-LRT	Plasma cell	0.111194	8.98319	0.908493	1
snRNA-seq	GNAQ	edgeR-LRT	Plasma cell	-0.122364	8.96546	0.909508	1
snRNA-seq	NAP1L1	edgeR-LRT	Plasma cell	-0.13257	8.78104	0.909934	1
snRNA-seq	LYN	edgeR-LRT	Plasma cell	-0.115868	9.37266	0.910659	1
snRNA-seq	AGO3	edgeR-LRT	Plasma cell	-0.124563	8.97059	0.910736	1
snRNA-seq	BTN3A2	edgeR-LRT	Plasma cell	-0.144731	8.4857	0.911034	1
snRNA-seq	MYO1D	edgeR-LRT	Plasma cell	0.113498	10.1106	0.911215	1
snRNA-seq	ZNF638	edgeR-LRT	Plasma cell	0.108662	9.52576	0.911823	1
snRNA-seq	FNDC3A	edgeR-LRT	Plasma cell	-0.108733	10.3549	0.912199	1
snRNA-seq	TOP6BL	edgeR-LRT	Plasma cell	-0.118684	8.96739	0.912488	1
snRNA-seq	SAMHD1	edgeR-LRT	Plasma cell	-0.110779	9.2242	0.912569	1
snRNA-seq	GNL3	edgeR-LRT	Plasma cell	0.138946	8.33593	0.913221	1
snRNA-seq	RSF1	edgeR-LRT	Plasma cell	0.105487	9.32725	0.914375	1
snRNA-seq	MALAT1	edgeR-LRT	Plasma cell	-0.107921	16.2081	0.917061	1
snRNA-seq	OXR1	edgeR-LRT	Plasma cell	0.108522	9.04764	0.917174	1
snRNA-seq	RABEP1	edgeR-LRT	Plasma cell	-0.115067	8.92359	0.917928	1
snRNA-seq	FAF1	edgeR-LRT	Plasma cell	0.0992091	9.84435	0.918625	1
snRNA-seq	AAK1	edgeR-LRT	Plasma cell	0.0992952	9.08983	0.918646	1
snRNA-seq	CBFA2T2	edgeR-LRT	Plasma cell	-0.107594	8.97984	0.918825	1
snRNA-seq	P2RX1	edgeR-LRT	Plasma cell	0.0953453	8.74081	0.91959	1
snRNA-seq	PIGL	edgeR-LRT	Plasma cell	-0.116703	9.06256	0.920491	1
snRNA-seq	ADAM28	edgeR-LRT	Plasma cell	-0.0999018	8.81361	0.920566	1
snRNA-seq	GAS6	edgeR-LRT	Plasma cell	-0.107781	8.68424	0.920845	1
snRNA-seq	CLIP2	edgeR-LRT	Plasma cell	0.111337	8.6119	0.921177	1
snRNA-seq	UBR4	edgeR-LRT	Plasma cell	0.106253	8.60642	0.922059	1
snRNA-seq	IARS1	edgeR-LRT	Plasma cell	0.107755	8.56341	0.922192	1
snRNA-seq	STX8	edgeR-LRT	Plasma cell	-0.10253	9.30438	0.922317	1
snRNA-seq	GATAD2B	edgeR-LRT	Plasma cell	0.0978967	9.44303	0.922624	1
snRNA-seq	GAB1	edgeR-LRT	Plasma cell	0.107541	8.60711	0.922764	1
snRNA-seq	SDCCAG8	edgeR-LRT	Plasma cell	-0.101116	9.01096	0.922804	1
snRNA-seq	TRPM7	edgeR-LRT	Plasma cell	0.0911984	8.83887	0.923891	1
snRNA-seq	MACF1	edgeR-LRT	Plasma cell	-0.0966671	10.6819	0.924463	1
snRNA-seq	BIRC6	edgeR-LRT	Plasma cell	0.0924887	9.82136	0.924663	1
snRNA-seq	SP3	edgeR-LRT	Plasma cell	0.109456	8.43653	0.925403	1
snRNA-seq	OGT	edgeR-LRT	Plasma cell	0.0940268	9.39008	0.925531	1
snRNA-seq	NIN	edgeR-LRT	Plasma cell	-0.104784	8.88849	0.925638	1
snRNA-seq	ANXA4	edgeR-LRT	Plasma cell	0.0938789	8.51689	0.926203	1
snRNA-seq	KAT6A	edgeR-LRT	Plasma cell	0.0923795	8.82027	0.926906	1
snRNA-seq	HERC1	edgeR-LRT	Plasma cell	-0.0970305	9.50504	0.927501	1
snRNA-seq	NCOA1	edgeR-LRT	Plasma cell	-0.102962	9.26618	0.927624	1
snRNA-seq	HERPUD1	edgeR-LRT	Plasma cell	-0.096614	8.39956	0.928351	1
snRNA-seq	SLTM	edgeR-LRT	Plasma cell	0.0889273	9.4558	0.929791	1
snRNA-seq	ZBTB20	edgeR-LRT	Plasma cell	0.0901008	10.7813	0.929853	1
snRNA-seq	ARHGAP4	edgeR-LRT	Plasma cell	0.102131	8.39719	0.930953	1
snRNA-seq	FBXW7	edgeR-LRT	Plasma cell	0.0859982	9.97818	0.931869	1
snRNA-seq	SEMA4D	edgeR-LRT	Plasma cell	0.0874478	8.88365	0.933133	1
snRNA-seq	RORA	edgeR-LRT	Plasma cell	0.0848504	9.44249	0.933418	1
snRNA-seq	RALY	edgeR-LRT	Plasma cell	-0.0970636	8.6562	0.934404	1
snRNA-seq	MICU2	edgeR-LRT	Plasma cell	0.0883548	8.71185	0.934629	1
snRNA-seq	SIK3	edgeR-LRT	Plasma cell	0.0920157	9.86149	0.934664	1
snRNA-seq	RB1CC1	edgeR-LRT	Plasma cell	0.0871329	9.1672	0.935632	1
snRNA-seq	KANSL1	edgeR-LRT	Plasma cell	0.0788881	9.90702	0.938695	1
snRNA-seq	AUTS2	edgeR-LRT	Plasma cell	-0.0799221	10.1455	0.938803	1
snRNA-seq	ATP9B	edgeR-LRT	Plasma cell	0.0773199	9.06378	0.939576	1
snRNA-seq	ARFGEF1	edgeR-LRT	Plasma cell	0.0750393	9.18072	0.939832	1
snRNA-seq	UBE2H	edgeR-LRT	Plasma cell	0.072792	8.82379	0.940385	1
snRNA-seq	TOP1	edgeR-LRT	Plasma cell	0.0750214	8.80298	0.940751	1
snRNA-seq	UBR5	edgeR-LRT	Plasma cell	-0.0781487	9.36785	0.941271	1
snRNA-seq	FBXL17	edgeR-LRT	Plasma cell	0.0710313	9.39787	0.942828	1
snRNA-seq	KLF12	edgeR-LRT	Plasma cell	0.0641504	8.96019	0.943539	1
snRNA-seq	CFLAR	edgeR-LRT	Plasma cell	-0.071555	9.34617	0.943542	1
snRNA-seq	BICRAL	edgeR-LRT	Plasma cell	0.0724531	8.97384	0.944531	1
snRNA-seq	NLRP1	edgeR-LRT	Plasma cell	0.0678134	8.95424	0.945222	1
snRNA-seq	RAPGEF2	edgeR-LRT	Plasma cell	0.0711578	8.75253	0.945445	1
snRNA-seq	STK17B	edgeR-LRT	Plasma cell	0.062731	9.0163	0.946184	1
snRNA-seq	CAMK2D	edgeR-LRT	Plasma cell	-0.0651779	9.39766	0.947721	1
snRNA-seq	ZMYND8	edgeR-LRT	Plasma cell	0.0700749	9.1863	0.948364	1
snRNA-seq	SNRNP70	edgeR-LRT	Plasma cell	-0.0655224	8.82799	0.948517	1
snRNA-seq	TTC17	edgeR-LRT	Plasma cell	0.056804	9.36552	0.948685	1
snRNA-seq	PTPRM	edgeR-LRT	Plasma cell	-0.0898829	9.16447	0.948717	1
snRNA-seq	VTI1A	edgeR-LRT	Plasma cell	0.0608051	9.37425	0.949027	1
snRNA-seq	UBR3	edgeR-LRT	Plasma cell	0.0629581	9.05601	0.950237	1
snRNA-seq	MAML2	edgeR-LRT	Plasma cell	-0.0655068	10.1407	0.952139	1
snRNA-seq	ATF7IP2	edgeR-LRT	Plasma cell	0.0587787	9.23659	0.95256	1
snRNA-seq	DNM2	edgeR-LRT	Plasma cell	0.0586515	9.37881	0.953145	1
snRNA-seq	ZNF83	edgeR-LRT	Plasma cell	0.0554136	8.87654	0.954176	1
snRNA-seq	SPG7	edgeR-LRT	Plasma cell	0.0670627	9.00461	0.954675	1
snRNA-seq	FOXN3	edgeR-LRT	Plasma cell	0.05723	9.10679	0.954836	1
snRNA-seq	FMNL2	edgeR-LRT	Plasma cell	-0.0546691	9.05771	0.954986	1
snRNA-seq	TCERG1	edgeR-LRT	Plasma cell	0.0588562	8.7473	0.95538	1
snRNA-seq	CHST11	edgeR-LRT	Plasma cell	-0.0611488	9.9253	0.956331	1
snRNA-seq	TAX1BP1	edgeR-LRT	Plasma cell	0.0521215	8.98403	0.957692	1
snRNA-seq	PARP14	edgeR-LRT	Plasma cell	0.0523055	8.99925	0.958344	1
snRNA-seq	RSRP1	edgeR-LRT	Plasma cell	0.0545503	9.40346	0.958477	1
snRNA-seq	HECTD4	edgeR-LRT	Plasma cell	-0.0538584	9.0477	0.95933	1
snRNA-seq	HP1BP3	edgeR-LRT	Plasma cell	-0.0486408	9.44142	0.959344	1
snRNA-seq	PFKFB3	edgeR-LRT	Plasma cell	0.0520202	8.5667	0.961119	1
snRNA-seq	MYH9	edgeR-LRT	Plasma cell	-0.0491424	9.2664	0.961787	1
snRNA-seq	THADA	edgeR-LRT	Plasma cell	0.0482058	9.02893	0.962358	1
snRNA-seq	TTC3	edgeR-LRT	Plasma cell	-0.0469249	9.51507	0.962472	1
snRNA-seq	IKZF3	edgeR-LRT	Plasma cell	-0.0449022	9.23837	0.963308	1
snRNA-seq	EIF2AK3	edgeR-LRT	Plasma cell	-0.0527499	8.61832	0.964521	1
snRNA-seq	HDAC9	edgeR-LRT	Plasma cell	0.0439004	9.81228	0.96498	1
snRNA-seq	SON	edgeR-LRT	Plasma cell	0.0475061	9.72745	0.965018	1
snRNA-seq	STXBP5	edgeR-LRT	Plasma cell	-0.0469458	9.04724	0.965197	1
snRNA-seq	TMEM181	edgeR-LRT	Plasma cell	0.0456632	8.6589	0.965337	1
snRNA-seq	RC3H1	edgeR-LRT	Plasma cell	-0.0400478	9.01634	0.966076	1
snRNA-seq	WNK1	edgeR-LRT	Plasma cell	-0.0514145	8.92627	0.966802	1
snRNA-seq	IDH2	edgeR-LRT	Plasma cell	0.0458346	8.39093	0.967639	1
snRNA-seq	WWOX	edgeR-LRT	Plasma cell	-0.0407558	10.5658	0.967922	1
snRNA-seq	SUPT6H	edgeR-LRT	Plasma cell	0.0467423	8.63199	0.968084	1
snRNA-seq	UTRN	edgeR-LRT	Plasma cell	0.0381779	10.2617	0.968226	1
snRNA-seq	ITGAL	edgeR-LRT	Plasma cell	0.0245275	8.90071	0.968605	1
snRNA-seq	SETX	edgeR-LRT	Plasma cell	-0.0407607	9.64866	0.971698	1
snRNA-seq	PRPF38B	edgeR-LRT	Plasma cell	-0.0358081	9.07036	0.971706	1
snRNA-seq	NUMA1	edgeR-LRT	Plasma cell	0.0380998	8.58334	0.972095	1
snRNA-seq	FAM222B	edgeR-LRT	Plasma cell	0.028743	8.76144	0.972234	1
snRNA-seq	NFAT5	edgeR-LRT	Plasma cell	-0.0326633	9.40472	0.973143	1
snRNA-seq	ARID2	edgeR-LRT	Plasma cell	0.0363571	8.93756	0.973791	1
snRNA-seq	CARD8	edgeR-LRT	Plasma cell	0.0333524	8.86941	0.974478	1
snRNA-seq	FUT8	edgeR-LRT	Plasma cell	0.0332179	9.62652	0.975817	1
snRNA-seq	ELF1	edgeR-LRT	Plasma cell	-0.0296462	9.3881	0.976279	1
snRNA-seq	TCF25	edgeR-LRT	Plasma cell	0.0264304	9.36334	0.978986	1
snRNA-seq	VPS53	edgeR-LRT	Plasma cell	-0.0294028	9.03597	0.979196	1
snRNA-seq	LRRK1	edgeR-LRT	Plasma cell	0.027172	8.73951	0.979569	1
snRNA-seq	ZCCHC7	edgeR-LRT	Plasma cell	0.0212302	9.46422	0.980003	1
snRNA-seq	IQGAP2	edgeR-LRT	Plasma cell	-0.0296838	9.47121	0.980642	1
snRNA-seq	DDX6	edgeR-LRT	Plasma cell	0.0292208	8.67872	0.980646	1
snRNA-seq	MPHOSPH8	edgeR-LRT	Plasma cell	-0.0208607	9.37448	0.98149	1
snRNA-seq	LRBA	edgeR-LRT	Plasma cell	-0.0293571	9.51096	0.982202	1
snRNA-seq	PDSS2	edgeR-LRT	Plasma cell	-0.0262607	9.04756	0.982404	1
snRNA-seq	KDM5A	edgeR-LRT	Plasma cell	0.0175645	9.04551	0.98331	1
snRNA-seq	DDX46	edgeR-LRT	Plasma cell	0.0244781	9.05245	0.984382	1
snRNA-seq	CCDC88A	edgeR-LRT	Plasma cell	0.0177352	9.99341	0.985238	1
snRNA-seq	FAM133B	edgeR-LRT	Plasma cell	-0.0146463	9.30048	0.986788	1
snRNA-seq	SEC31A	edgeR-LRT	Plasma cell	-0.0107838	9.06496	0.989112	1
snRNA-seq	XRN1	edgeR-LRT	Plasma cell	-0.0126043	9.66096	0.989566	1
snRNA-seq	ABR	edgeR-LRT	Plasma cell	0.0116312	9.24818	0.989669	1
snRNA-seq	PDE4DIP	edgeR-LRT	Plasma cell	0.0129264	9.05526	0.990175	1
snRNA-seq	ACYP2	edgeR-LRT	Plasma cell	-0.0168112	9.16362	0.990461	1
snRNA-seq	CWF19L2	edgeR-LRT	Plasma cell	-0.0207464	8.93171	0.990814	1
snRNA-seq	ATP11B	edgeR-LRT	Plasma cell	0.00920795	9.01038	0.990872	1
snRNA-seq	FYB1	edgeR-LRT	Plasma cell	0.00207656	9.91737	0.991331	1
snRNA-seq	MAPK8IP3	edgeR-LRT	Plasma cell	-0.00844572	8.83615	0.991607	1
snRNA-seq	ARFGAP3	edgeR-LRT	Plasma cell	0.0120907	8.71741	0.991798	1
snRNA-seq	EHMT1	edgeR-LRT	Plasma cell	0.0116574	9.09455	0.992157	1
snRNA-seq	CYRIB	edgeR-LRT	Plasma cell	-0.0178322	9.65876	0.992253	1
snRNA-seq	CHD6	edgeR-LRT	Plasma cell	0.0101478	8.82111	0.992586	1
snRNA-seq	WAC	edgeR-LRT	Plasma cell	0.0083291	8.80105	0.993789	1
snRNA-seq	FHIT	edgeR-LRT	Plasma cell	-0.0150012	9.50056	0.994045	1
snRNA-seq	COG5	edgeR-LRT	Plasma cell	0.0054298	9.08726	0.994319	1
snRNA-seq	ARID4B	edgeR-LRT	Plasma cell	-0.00679687	9.77647	0.994527	1
snRNA-seq	RNF130	edgeR-LRT	Plasma cell	-0.000585202	8.81661	0.995942	1
snRNA-seq	YLPM1	edgeR-LRT	Plasma cell	-0.00877119	8.7903	0.996117	1
snRNA-seq	MCPH1	edgeR-LRT	Plasma cell	0.00422219	9.00121	0.996617	1
snRNA-seq	XAF1	edgeR-LRT	Plasma cell	0.0143064	8.26686	0.997564	1
snRNA-seq	CREB1	edgeR-LRT	Plasma cell	-0.00542021	8.66583	0.99831	1
snRNA-seq	EXOC4	edgeR-LRT	Plasma cell	-0.00224428	9.68218	0.998501	1
snRNA-seq	DCC	edgeR-LRT	Plasma cell	1.00758	9.9199	1	1
snRNA-seq	YTHDC1	edgeR-LRT	Plasma cell	-0.633496	8.66565	1	1
snRNA-seq	ANKRD12	edgeR-LRT	Plasma cell	0.632858	10.0589	1	1
snRNA-seq	ATOSA	edgeR-LRT	Plasma cell	0.240372	9.05783	1	1
snRNA-seq	COL11A1	edgeR-LRT	Smooth muscle	2.28603	5.87921	1.64765e-06	0.0168736
snRNA-seq	LINC00486	edgeR-LRT	Smooth muscle	-1.80537	14.6498	2.56457e-06	0.0168736
snRNA-seq	CHML	edgeR-LRT	Smooth muscle	-4.13067	4.18037	6.42074e-06	0.0281635
snRNA-seq	TDRD10	edgeR-LRT	Smooth muscle	3.3362	3.73803	1.63916e-05	0.0539242
snRNA-seq	ENSG00000267098	edgeR-LRT	Smooth muscle	2.24565	4.32047	2.4681e-05	0.055631
snRNA-seq	ENSG00000264112	edgeR-LRT	Smooth muscle	-3.52104	3.87906	2.53656e-05	0.055631
snRNA-seq	MROH7	edgeR-LRT	Smooth muscle	-3.21845	4.50097	3.92372e-05	0.0732406
snRNA-seq	ADAM33	edgeR-LRT	Smooth muscle	-1.00808	6.59523	4.45265e-05	0.0732406
snRNA-seq	CCND2	edgeR-LRT	Smooth muscle	-2.46673	5.34514	6.7911e-05	0.0992934
snRNA-seq	FXYD1	edgeR-LRT	Smooth muscle	-3.34983	3.97875	8.39999e-05	0.107261
snRNA-seq	SCUBE1	edgeR-LRT	Smooth muscle	3.03594	4.39426	9.34692e-05	0.107261
snRNA-seq	LY75	edgeR-LRT	Smooth muscle	-5.35311	3.46864	0.000113229	0.107261
snRNA-seq	DYRK4	edgeR-LRT	Smooth muscle	-3.6629	3.96749	0.00011605	0.107261
snRNA-seq	CLSTN2	edgeR-LRT	Smooth muscle	2.62364	5.12801	0.000120516	0.107261
snRNA-seq	NPIPB13	edgeR-LRT	Smooth muscle	-1.38152	6.72202	0.000126095	0.107261
snRNA-seq	ENSG00000255448	edgeR-LRT	Smooth muscle	-5.78147	3.52835	0.000137696	0.107261
snRNA-seq	KIAA1549L	edgeR-LRT	Smooth muscle	2.12976	4.61461	0.000144353	0.107261
snRNA-seq	GTF2H2	edgeR-LRT	Smooth muscle	-1.38443	6.31552	0.000146721	0.107261
snRNA-seq	ENSG00000223838	edgeR-LRT	Smooth muscle	3.02799	3.67683	0.000170774	0.117651
snRNA-seq	KAZN	edgeR-LRT	Smooth muscle	1.30341	8.1773	0.000178814	0.117651
snRNA-seq	KBTBD6-DT	edgeR-LRT	Smooth muscle	1.85992	4.32213	0.000194108	0.121632
snRNA-seq	RDH11	edgeR-LRT	Smooth muscle	-1.71091	5.28287	0.000308709	0.183737
snRNA-seq	ENSG00000285827	edgeR-LRT	Smooth muscle	-3.65723	3.56473	0.000321145	0.183737
snRNA-seq	ENSG00000266538	edgeR-LRT	Smooth muscle	-2.51949	4.70743	0.000337118	0.184839
snRNA-seq	SERPINF1	edgeR-LRT	Smooth muscle	3.07518	3.89589	0.000367732	0.193559
snRNA-seq	ENSG00000286003	edgeR-LRT	Smooth muscle	3.05699	4.57657	0.000457329	0.231461
snRNA-seq	ENSG00000253636	edgeR-LRT	Smooth muscle	-1.47073	5.43769	0.000505842	0.246532
snRNA-seq	VCAM1	edgeR-LRT	Smooth muscle	1.37364	6.92152	0.00054641	0.256793
snRNA-seq	PTGDS	edgeR-LRT	Smooth muscle	3.12951	3.74344	0.000587531	0.266597
snRNA-seq	FDFT1	edgeR-LRT	Smooth muscle	-1.40543	5.36504	0.000634168	0.278167
snRNA-seq	ARL17B	edgeR-LRT	Smooth muscle	-2.47299	7.15645	0.000746333	0.316806
snRNA-seq	ENSG00000257191	edgeR-LRT	Smooth muscle	-2.09184	5.40745	0.000911144	0.374679
snRNA-seq	GPR39	edgeR-LRT	Smooth muscle	1.90288	5.00041	0.000955639	0.376772
snRNA-seq	TEX11	edgeR-LRT	Smooth muscle	-0.264167	4.56532	0.00099116	0.376772
snRNA-seq	ENSG00000271254	edgeR-LRT	Smooth muscle	-1.13723	6.53699	0.00102418	0.376772
snRNA-seq	RACK1	edgeR-LRT	Smooth muscle	-1.06236	6.25255	0.00103076	0.376772
snRNA-seq	LINC01117	edgeR-LRT	Smooth muscle	2.03177	4.29913	0.00114944	0.408796
snRNA-seq	C19orf25	edgeR-LRT	Smooth muscle	1.30404	4.96292	0.00119148	0.412596
snRNA-seq	CMC2	edgeR-LRT	Smooth muscle	-3.13026	4.33495	0.00124969	0.414095
snRNA-seq	RWDD2A	edgeR-LRT	Smooth muscle	-2.35657	4.03922	0.00129426	0.414095
snRNA-seq	ABCB1	edgeR-LRT	Smooth muscle	1.62839	5.59462	0.00130249	0.414095
snRNA-seq	KRAS	edgeR-LRT	Smooth muscle	-1.31901	5.62731	0.00132168	0.414095
snRNA-seq	RPL41	edgeR-LRT	Smooth muscle	-1.19581	6.58833	0.00164948	0.504779
snRNA-seq	PDGFDDN	edgeR-LRT	Smooth muscle	0.907453	7.37083	0.00172981	0.516608
snRNA-seq	FAM171B	edgeR-LRT	Smooth muscle	-3.04734	3.48494	0.00176665	0.516608
snRNA-seq	ENSG00000253901	edgeR-LRT	Smooth muscle	0.404548	4.05158	0.00183048	0.523638
snRNA-seq	PTPRZ1	edgeR-LRT	Smooth muscle	2.11193	6.03867	0.00208947	0.585007
snRNA-seq	ZNF454	edgeR-LRT	Smooth muscle	2.03519	3.54372	0.00220767	0.596103
snRNA-seq	ADAMTSL2	edgeR-LRT	Smooth muscle	1.83818	4.41296	0.0022197	0.596103
snRNA-seq	RBM12	edgeR-LRT	Smooth muscle	-2.55056	4.20146	0.00235284	0.606016
snRNA-seq	VPS33B	edgeR-LRT	Smooth muscle	-3.09651	3.71573	0.00241383	0.606016
snRNA-seq	FAM78B	edgeR-LRT	Smooth muscle	2.25922	4.55233	0.00243619	0.606016
snRNA-seq	LINC03000	edgeR-LRT	Smooth muscle	1.14153	4.91295	0.00248021	0.606016
snRNA-seq	MCOLN3	edgeR-LRT	Smooth muscle	-2.40563	4.87335	0.00248688	0.606016
snRNA-seq	WASHC3	edgeR-LRT	Smooth muscle	-1.23971	5.87899	0.00257676	0.616502
snRNA-seq	ENSG00000232053	edgeR-LRT	Smooth muscle	1.48816	3.74423	0.00295302	0.650323
snRNA-seq	CNTN3	edgeR-LRT	Smooth muscle	-1.67373	7.01465	0.00296483	0.650323
snRNA-seq	ZNG1E	edgeR-LRT	Smooth muscle	-1.07398	6.62448	0.00298906	0.650323
snRNA-seq	NTM	edgeR-LRT	Smooth muscle	1.60023	5.99472	0.00301462	0.650323
snRNA-seq	HSPA13	edgeR-LRT	Smooth muscle	-2.19118	4.25119	0.00307971	0.650323
snRNA-seq	NPIPB15	edgeR-LRT	Smooth muscle	-1.99093	5.45614	0.0030938	0.650323
snRNA-seq	ARL4A	edgeR-LRT	Smooth muscle	-2.43011	3.70531	0.00311101	0.650323
snRNA-seq	PTK7	edgeR-LRT	Smooth muscle	1.44481	4.7466	0.00314631	0.650323
snRNA-seq	LINC02240	edgeR-LRT	Smooth muscle	0.940035	4.52321	0.0031629	0.650323
snRNA-seq	SPOCD1	edgeR-LRT	Smooth muscle	2.02037	4.33771	0.00337329	0.682909
snRNA-seq	TMEM178B	edgeR-LRT	Smooth muscle	1.84766	5.9068	0.00347031	0.690472
snRNA-seq	DEPTOR	edgeR-LRT	Smooth muscle	1.50929	5.7689	0.00351559	0.690472
snRNA-seq	B3GLCT	edgeR-LRT	Smooth muscle	-1.21461	5.88996	0.00360448	0.69752
snRNA-seq	TMED5	edgeR-LRT	Smooth muscle	-1.05791	6.08654	0.00380615	0.718725
snRNA-seq	GRIA4	edgeR-LRT	Smooth muscle	2.27197	4.15854	0.0038233	0.718725
snRNA-seq	ITIH6	edgeR-LRT	Smooth muscle	-2.12266	4.71098	0.00400038	0.730738
snRNA-seq	RARB	edgeR-LRT	Smooth muscle	1.27414	5.83658	0.00405342	0.730738
snRNA-seq	H2AZ2	edgeR-LRT	Smooth muscle	-1.07128	5.5715	0.00405379	0.730738
snRNA-seq	SP4	edgeR-LRT	Smooth muscle	-1.19389	5.54491	0.00414792	0.733973
snRNA-seq	OSCP1	edgeR-LRT	Smooth muscle	1.86422	3.96207	0.00421818	0.733973
snRNA-seq	SKIC8	edgeR-LRT	Smooth muscle	-1.09015	5.74639	0.00425451	0.733973
snRNA-seq	RPL9	edgeR-LRT	Smooth muscle	-1.16916	6.24374	0.0043383	0.733973
snRNA-seq	HOXA3	edgeR-LRT	Smooth muscle	-1.74475	4.63177	0.00435062	0.733973
snRNA-seq	ENSG00000257239	edgeR-LRT	Smooth muscle	-2.68867	4.33067	0.00454203	0.744188
snRNA-seq	ARPC4	edgeR-LRT	Smooth muscle	-2.28324	4.19243	0.00455618	0.744188
snRNA-seq	RPL17	edgeR-LRT	Smooth muscle	-1.7498	5.37317	0.00461382	0.744188
snRNA-seq	NBPF11	edgeR-LRT	Smooth muscle	-0.830278	7.02338	0.00463739	0.744188
snRNA-seq	ENSG00000260937	edgeR-LRT	Smooth muscle	-1.99927	3.84086	0.00471112	0.745146
snRNA-seq	ENSG00000223930	edgeR-LRT	Smooth muscle	1.44709	6.55412	0.00477331	0.745146
snRNA-seq	DLGAP1	edgeR-LRT	Smooth muscle	-1.32262	8.37438	0.00484725	0.745146
snRNA-seq	ENSG00000285664	edgeR-LRT	Smooth muscle	1.38164	5.9188	0.00495581	0.745146
snRNA-seq	CREB3L1	edgeR-LRT	Smooth muscle	1.79161	4.67886	0.00496403	0.745146
snRNA-seq	FAM162A	edgeR-LRT	Smooth muscle	-1.30877	5.18277	0.00498312	0.745146
snRNA-seq	ENSG00000283886	edgeR-LRT	Smooth muscle	-1.4569	5.24919	0.005046	0.74607
snRNA-seq	RNF7	edgeR-LRT	Smooth muscle	-2.40912	4.17836	0.00515943	0.754366
snRNA-seq	LINC02968	edgeR-LRT	Smooth muscle	2.25771	3.2875	0.00524643	0.758657
snRNA-seq	ENSG00000232295	edgeR-LRT	Smooth muscle	-1.49817	5.14789	0.00536011	0.76667
snRNA-seq	NPIPA5	edgeR-LRT	Smooth muscle	-1.61887	4.61653	0.00544807	0.770873
snRNA-seq	ATMIN	edgeR-LRT	Smooth muscle	-1.7244	4.20112	0.00564398	0.784689
snRNA-seq	RPL7	edgeR-LRT	Smooth muscle	-1.52442	5.9048	0.00566498	0.784689
snRNA-seq	C5orf24	edgeR-LRT	Smooth muscle	-1.55683	5.09351	0.00586485	0.803912
snRNA-seq	PLA1A	edgeR-LRT	Smooth muscle	2.26675	3.34738	0.00593859	0.804487
snRNA-seq	WWP1	edgeR-LRT	Smooth muscle	-0.844171	6.87873	0.00602961	0.804487
snRNA-seq	TMLHE-AS1	edgeR-LRT	Smooth muscle	-1.83789	4.11154	0.00605245	0.804487
snRNA-seq	DDX19A	edgeR-LRT	Smooth muscle	-1.5234	4.69686	0.0061887	0.814371
snRNA-seq	EFCAB13	edgeR-LRT	Smooth muscle	-0.943629	6.71278	0.00635578	0.820362
snRNA-seq	PRKACB	edgeR-LRT	Smooth muscle	-0.71896	7.60591	0.00637876	0.820362
snRNA-seq	NOTCH2NLC	edgeR-LRT	Smooth muscle	-2.31201	3.80545	0.00642902	0.820362
snRNA-seq	UQCR11	edgeR-LRT	Smooth muscle	-2.69283	3.94814	0.0064836	0.820362
snRNA-seq	EML6	edgeR-LRT	Smooth muscle	1.89737	4.52751	0.00671675	0.823787
snRNA-seq	MICALL2	edgeR-LRT	Smooth muscle	0.99526	6.94296	0.00673177	0.823787
snRNA-seq	PIK3CA-DT	edgeR-LRT	Smooth muscle	-1.88331	4.10285	0.00678182	0.823787
snRNA-seq	SERINC1	edgeR-LRT	Smooth muscle	-0.909447	6.26806	0.00683872	0.823787
snRNA-seq	ARHGAP28	edgeR-LRT	Smooth muscle	2.17451	3.81027	0.00688414	0.823787
snRNA-seq	FAM106A	edgeR-LRT	Smooth muscle	-1.69104	6.61052	0.00692869	0.823787
snRNA-seq	SELENOK	edgeR-LRT	Smooth muscle	-2.24729	3.81724	0.00694888	0.823787
snRNA-seq	CLU	edgeR-LRT	Smooth muscle	-1.43065	7.28152	0.00704126	0.827285
snRNA-seq	GATD1-DT	edgeR-LRT	Smooth muscle	-1.66038	4.83657	0.00717346	0.831938
snRNA-seq	RNASEH2B	edgeR-LRT	Smooth muscle	-0.83123	6.51101	0.00720731	0.831938
snRNA-seq	NBPF1	edgeR-LRT	Smooth muscle	-0.984144	6.90238	0.00734497	0.838838
snRNA-seq	RSPO3	edgeR-LRT	Smooth muscle	2.90886	3.19559	0.00754112	0.838838
snRNA-seq	RPL21	edgeR-LRT	Smooth muscle	-1.04293	6.52688	0.00754265	0.838838
snRNA-seq	ARMC10	edgeR-LRT	Smooth muscle	-1.04872	5.81665	0.00755105	0.838838
snRNA-seq	AADACL2-AS1	edgeR-LRT	Smooth muscle	1.96999	4.14751	0.00758582	0.838838
snRNA-seq	ENSG00000250735	edgeR-LRT	Smooth muscle	-3.0845	3.92415	0.00774338	0.843628
snRNA-seq	PGRMC1	edgeR-LRT	Smooth muscle	-2.14752	3.88694	0.00775735	0.843628
snRNA-seq	NBPF10	edgeR-LRT	Smooth muscle	-0.927604	7.66085	0.0079668	0.851655
snRNA-seq	ENSG00000282393	edgeR-LRT	Smooth muscle	-2.43236	3.71907	0.00801612	0.851655
snRNA-seq	ASAH1	edgeR-LRT	Smooth muscle	-1.1081	6.04668	0.00802532	0.851655
snRNA-seq	NELFA	edgeR-LRT	Smooth muscle	0.862943	5.56377	0.00826879	0.854365
snRNA-seq	ZNF473	edgeR-LRT	Smooth muscle	1.70503	3.71702	0.00835941	0.854365
snRNA-seq	ELMO1	edgeR-LRT	Smooth muscle	-1.04754	7.0745	0.00839784	0.854365
snRNA-seq	NOXA1	edgeR-LRT	Smooth muscle	-1.90488	4.32856	0.00850469	0.854365
snRNA-seq	TMCC1-DT	edgeR-LRT	Smooth muscle	1.73602	3.73852	0.0086539	0.854365
snRNA-seq	ENSG00000197585	edgeR-LRT	Smooth muscle	1.09153	4.33885	0.00875325	0.854365
snRNA-seq	KANSL1	edgeR-LRT	Smooth muscle	-0.673888	8.94345	0.00880228	0.854365
snRNA-seq	COQ8A	edgeR-LRT	Smooth muscle	-1.23663	5.53582	0.00884909	0.854365
snRNA-seq	GATC	edgeR-LRT	Smooth muscle	-1.66391	4.27524	0.00885669	0.854365
snRNA-seq	ESRRA	edgeR-LRT	Smooth muscle	1.40474	4.80697	0.00886206	0.854365
snRNA-seq	SLC8A1	edgeR-LRT	Smooth muscle	-0.722539	8.20366	0.00886958	0.854365
snRNA-seq	TINAGL1	edgeR-LRT	Smooth muscle	-0.865405	7.02638	0.00888396	0.854365
snRNA-seq	PIK3R4	edgeR-LRT	Smooth muscle	-1.04854	5.70624	0.00893631	0.854365
snRNA-seq	ANKRD10-IT1	edgeR-LRT	Smooth muscle	-2.13676	4.59149	0.00897842	0.854365
snRNA-seq	FBXO33	edgeR-LRT	Smooth muscle	-0.861069	6.18576	0.00906653	0.854365
snRNA-seq	PLEKHA6	edgeR-LRT	Smooth muscle	2.15934	4.74233	0.00911522	0.854365
snRNA-seq	GOLGA8O	edgeR-LRT	Smooth muscle	-1.55934	5.06954	0.00915461	0.854365
snRNA-seq	C1QBP	edgeR-LRT	Smooth muscle	-2.50515	3.8176	0.00932653	0.859079
snRNA-seq	TMEM170B	edgeR-LRT	Smooth muscle	-1.87315	3.85068	0.00938916	0.859079
snRNA-seq	HSPE1	edgeR-LRT	Smooth muscle	-2.1504	4.33698	0.00940097	0.859079
snRNA-seq	ARL17A	edgeR-LRT	Smooth muscle	-0.938511	6.62537	0.00959721	0.870963
snRNA-seq	TNFSF12	edgeR-LRT	Smooth muscle	-2.34678	3.56724	0.00979136	0.872272
snRNA-seq	GADD45GIP1	edgeR-LRT	Smooth muscle	-2.21928	3.631	0.00979876	0.872272
snRNA-seq	PRR13	edgeR-LRT	Smooth muscle	-2.46302	4.28382	0.00981741	0.872272
snRNA-seq	DAZAP2	edgeR-LRT	Smooth muscle	-1.12724	5.75396	0.00987677	0.872272
snRNA-seq	FSIP1	edgeR-LRT	Smooth muscle	1.45079	4.22102	0.0102534	0.880569
snRNA-seq	PRAG1	edgeR-LRT	Smooth muscle	1.18852	4.68043	0.0103001	0.880569
snRNA-seq	VAC14	edgeR-LRT	Smooth muscle	0.924502	5.64055	0.010332	0.880569
snRNA-seq	GOLGA6L9	edgeR-LRT	Smooth muscle	-1.50752	4.94439	0.0103995	0.880569
snRNA-seq	SCART1	edgeR-LRT	Smooth muscle	-1.01658	5.50274	0.0104486	0.880569
snRNA-seq	DYNLRB2-AS1	edgeR-LRT	Smooth muscle	1.92635	4.34893	0.0105041	0.880569
snRNA-seq	HS1BP3	edgeR-LRT	Smooth muscle	-0.985042	5.64386	0.0105175	0.880569
snRNA-seq	CRYAB	edgeR-LRT	Smooth muscle	-1.28125	5.82612	0.0105918	0.880569
snRNA-seq	SESN1	edgeR-LRT	Smooth muscle	-0.728026	7.08402	0.0106174	0.880569
snRNA-seq	ENSG00000269900	edgeR-LRT	Smooth muscle	2.40688	4.67104	0.0107263	0.880569
snRNA-seq	ZNF585A	edgeR-LRT	Smooth muscle	-2.10633	3.90598	0.0109108	0.880569
snRNA-seq	PEX19	edgeR-LRT	Smooth muscle	-2.36193	3.73026	0.0110835	0.880569
snRNA-seq	ZNF512	edgeR-LRT	Smooth muscle	-1.65048	4.60264	0.011148	0.880569
snRNA-seq	FOXJ2	edgeR-LRT	Smooth muscle	-1.20831	4.91415	0.0111503	0.880569
snRNA-seq	FBN2	edgeR-LRT	Smooth muscle	-2.58712	4.75681	0.0112068	0.880569
snRNA-seq	C2orf42	edgeR-LRT	Smooth muscle	0.832207	5.60802	0.0112576	0.880569
snRNA-seq	PTGS1	edgeR-LRT	Smooth muscle	-2.9079	3.42712	0.0112963	0.880569
snRNA-seq	SLC35A5	edgeR-LRT	Smooth muscle	-0.979084	5.21599	0.0113348	0.880569
snRNA-seq	PBX3	edgeR-LRT	Smooth muscle	-0.779846	7.82214	0.0113563	0.880569
snRNA-seq	GLIPR1	edgeR-LRT	Smooth muscle	-1.5354	6.4532	0.011491	0.880569
snRNA-seq	LINC02613	edgeR-LRT	Smooth muscle	1.56415	4.42984	0.0115231	0.880569
snRNA-seq	PPP5D1P	edgeR-LRT	Smooth muscle	1.54622	4.08982	0.011669	0.880569
snRNA-seq	EEF1AKMT2	edgeR-LRT	Smooth muscle	-1.48313	4.35488	0.0116777	0.880569
snRNA-seq	VIM	edgeR-LRT	Smooth muscle	-0.756609	9.66078	0.0116983	0.880569
snRNA-seq	LCORL	edgeR-LRT	Smooth muscle	-0.848628	6.7198	0.0117961	0.880569
snRNA-seq	ZNF33B	edgeR-LRT	Smooth muscle	-1.03266	5.88875	0.0118507	0.880569
snRNA-seq	RPL10	edgeR-LRT	Smooth muscle	-0.874199	6.8098	0.0118919	0.880569
snRNA-seq	MYO10	edgeR-LRT	Smooth muscle	0.711384	7.00818	0.0119404	0.880569
snRNA-seq	GAPDH	edgeR-LRT	Smooth muscle	-1.30088	7.14961	0.0119682	0.880569
snRNA-seq	LINC01099	edgeR-LRT	Smooth muscle	2.11534	4.76678	0.0119783	0.880569
snRNA-seq	RPS27	edgeR-LRT	Smooth muscle	-1.31139	6.26638	0.012228	0.888064
snRNA-seq	ENSG00000240401	edgeR-LRT	Smooth muscle	-1.0818	5.14098	0.0123107	0.888064
snRNA-seq	ZNF195	edgeR-LRT	Smooth muscle	-1.22604	5.2994	0.0124623	0.888064
snRNA-seq	NSUN4	edgeR-LRT	Smooth muscle	-1.1616	5.9807	0.0124967	0.888064
snRNA-seq	ENSG00000235495	edgeR-LRT	Smooth muscle	2.12328	3.31092	0.0125145	0.888064
snRNA-seq	DHRS7B	edgeR-LRT	Smooth muscle	-0.759328	6.73783	0.012559	0.888064
snRNA-seq	HSD17B6	edgeR-LRT	Smooth muscle	1.79109	3.90845	0.0125625	0.888064
snRNA-seq	KPNA5	edgeR-LRT	Smooth muscle	-0.854472	6.36838	0.0127146	0.888064
snRNA-seq	METTL21A	edgeR-LRT	Smooth muscle	-1.23815	5.03836	0.0127324	0.888064
snRNA-seq	GK	edgeR-LRT	Smooth muscle	-1.52209	5.02528	0.012802	0.888064
snRNA-seq	NPIPA9	edgeR-LRT	Smooth muscle	-1.78142	3.95711	0.0128226	0.888064
snRNA-seq	ENSG00000229312	edgeR-LRT	Smooth muscle	-1.68045	4.64043	0.0129575	0.892712
snRNA-seq	MPPED2	edgeR-LRT	Smooth muscle	-1.05429	7.57403	0.0131374	0.900389
snRNA-seq	AK9	edgeR-LRT	Smooth muscle	-0.824436	6.43496	0.013225	0.901697
snRNA-seq	ITLN1	edgeR-LRT	Smooth muscle	-3.25583	5.15295	0.0133897	0.908222
snRNA-seq	EYA4	edgeR-LRT	Smooth muscle	1.7216	4.22747	0.0134775	0.909489
snRNA-seq	ENSG00000287837	edgeR-LRT	Smooth muscle	2.1476	3.37075	0.0136217	0.914534
snRNA-seq	MGST3	edgeR-LRT	Smooth muscle	-0.702958	7.38516	0.0138097	0.920797
snRNA-seq	HNRNPA3	edgeR-LRT	Smooth muscle	-0.664646	7.63077	0.013855	0.920797
snRNA-seq	ENSG00000251034	edgeR-LRT	Smooth muscle	-1.02212	5.80524	0.0139956	0.925306
snRNA-seq	NAA60	edgeR-LRT	Smooth muscle	-2.36019	3.94504	0.0140635	0.925306
snRNA-seq	ENSG00000227240	edgeR-LRT	Smooth muscle	-0.302738	4.87413	0.0142244	0.9312
snRNA-seq	LINC02381	edgeR-LRT	Smooth muscle	1.56483	3.96646	0.0143258	0.9312
snRNA-seq	C11orf96	edgeR-LRT	Smooth muscle	-1.45676	6.24176	0.0143653	0.9312
snRNA-seq	SNX5	edgeR-LRT	Smooth muscle	-0.903278	5.64884	0.0146152	0.939403
snRNA-seq	LINC02315	edgeR-LRT	Smooth muscle	-0.0508388	5.13274	0.0146523	0.939403
snRNA-seq	FIBIN	edgeR-LRT	Smooth muscle	-1.79367	4.61651	0.0147531	0.939403
snRNA-seq	EBF3	edgeR-LRT	Smooth muscle	1.54288	4.20212	0.0147886	0.939403
snRNA-seq	TMPRSS15	edgeR-LRT	Smooth muscle	1.92706	4.01491	0.0148488	0.939403
snRNA-seq	CBR1	edgeR-LRT	Smooth muscle	-1.9615	3.86645	0.0149834	0.941331
snRNA-seq	WDFY2	edgeR-LRT	Smooth muscle	-0.644238	7.53651	0.0150224	0.941331
snRNA-seq	SCARA3	edgeR-LRT	Smooth muscle	-1.14027	6.11426	0.0151371	0.944027
snRNA-seq	ENSG00000286458	edgeR-LRT	Smooth muscle	1.06606	5.21285	0.0152984	0.949584
snRNA-seq	VAPA	edgeR-LRT	Smooth muscle	-0.832457	7.16309	0.0155634	0.958012
snRNA-seq	ENSG00000260711	edgeR-LRT	Smooth muscle	-2.13457	4.2077	0.0156196	0.958012
snRNA-seq	SIRT4	edgeR-LRT	Smooth muscle	1.79832	3.42255	0.0156869	0.958012
snRNA-seq	LCK	edgeR-LRT	Smooth muscle	2.51869	3.26256	0.0157326	0.958012
snRNA-seq	MAEL	edgeR-LRT	Smooth muscle	1.5977	3.53622	0.015896	0.958012
snRNA-seq	CYP2U1	edgeR-LRT	Smooth muscle	-1.47292	4.43186	0.0159198	0.958012
snRNA-seq	ENSG00000285269	edgeR-LRT	Smooth muscle	-1.98824	3.50103	0.0159438	0.958012
snRNA-seq	PLA2G6	edgeR-LRT	Smooth muscle	0.935268	5.35708	0.0161275	0.960022
snRNA-seq	LINC01098	edgeR-LRT	Smooth muscle	-0.10577	4.2737	0.0161615	0.960022
snRNA-seq	BRIX1	edgeR-LRT	Smooth muscle	1.15017	4.76617	0.01628	0.960022
snRNA-seq	LINC00457	edgeR-LRT	Smooth muscle	-2.57126	3.40404	0.0163447	0.960022
snRNA-seq	SBDS	edgeR-LRT	Smooth muscle	-0.922457	6.02206	0.0165751	0.960022
snRNA-seq	NIM1K	edgeR-LRT	Smooth muscle	1.88448	3.56578	0.0165884	0.960022
snRNA-seq	ENSG00000269237	edgeR-LRT	Smooth muscle	1.46537	4.81503	0.01661	0.960022
snRNA-seq	CYSLTR2	edgeR-LRT	Smooth muscle	-3.20481	4.45516	0.0166187	0.960022
snRNA-seq	TMEM80	edgeR-LRT	Smooth muscle	-2.4348	3.76518	0.0166339	0.960022
snRNA-seq	PEBP4	edgeR-LRT	Smooth muscle	1.34107	4.95554	0.0169661	0.970982
snRNA-seq	ZNF678	edgeR-LRT	Smooth muscle	-0.980618	5.75985	0.0170931	0.970982
snRNA-seq	EEF1B2	edgeR-LRT	Smooth muscle	-1.1519	5.17206	0.017166	0.970982
snRNA-seq	CHD3	edgeR-LRT	Smooth muscle	0.882609	6.92917	0.0171822	0.970982
snRNA-seq	ALDH3B1	edgeR-LRT	Smooth muscle	1.23433	4.35145	0.0171968	0.970982
snRNA-seq	ENSG00000273748	edgeR-LRT	Smooth muscle	-1.16856	7.51334	0.0172665	0.970982
snRNA-seq	ENSG00000286652	edgeR-LRT	Smooth muscle	1.5329	3.91933	0.0173807	0.973244
snRNA-seq	CDH18	edgeR-LRT	Smooth muscle	1.10582	5.03869	0.0175025	0.975441
snRNA-seq	ZNF580	edgeR-LRT	Smooth muscle	-1.08327	5.28997	0.0175682	0.975441
snRNA-seq	ADAM15	edgeR-LRT	Smooth muscle	1.27205	4.61398	0.0178601	0.977047
snRNA-seq	TMEM128	edgeR-LRT	Smooth muscle	-1.34973	4.52644	0.0181227	0.977047
snRNA-seq	C14orf93	edgeR-LRT	Smooth muscle	1.60351	3.81014	0.0183028	0.977047
snRNA-seq	COX7A2	edgeR-LRT	Smooth muscle	-1.23322	4.8295	0.0183058	0.977047
snRNA-seq	SPOPL	edgeR-LRT	Smooth muscle	-0.704194	6.69469	0.0184043	0.977047
snRNA-seq	UBE2E3	edgeR-LRT	Smooth muscle	-0.683586	7.05362	0.0184348	0.977047
snRNA-seq	ENSG00000288016	edgeR-LRT	Smooth muscle	1.98838	4.50593	0.018435	0.977047
snRNA-seq	EEF1A1	edgeR-LRT	Smooth muscle	-0.990358	8.4748	0.0184442	0.977047
snRNA-seq	SORD	edgeR-LRT	Smooth muscle	-1.74818	4.00447	0.0184837	0.977047
snRNA-seq	PYGO1	edgeR-LRT	Smooth muscle	-1.45981	5.16109	0.0185638	0.977047
snRNA-seq	ZC3H12B	edgeR-LRT	Smooth muscle	-0.73909	6.50596	0.0186331	0.977047
snRNA-seq	ACTR2	edgeR-LRT	Smooth muscle	-0.648605	7.39844	0.0188025	0.977047
snRNA-seq	S100A4	edgeR-LRT	Smooth muscle	-1.29997	6.9917	0.0188217	0.977047
snRNA-seq	MTMR1	edgeR-LRT	Smooth muscle	-0.781581	6.99139	0.0189496	0.977047
snRNA-seq	UBC	edgeR-LRT	Smooth muscle	-0.689165	6.9602	0.0189773	0.977047
snRNA-seq	ENSG00000228714	edgeR-LRT	Smooth muscle	1.71276	4.7697	0.0190056	0.977047
snRNA-seq	MRFAP1	edgeR-LRT	Smooth muscle	-1.5582	4.71778	0.0191308	0.977047
snRNA-seq	FAM20B	edgeR-LRT	Smooth muscle	-0.97825	5.4813	0.0192602	0.977047
snRNA-seq	DOCK10	edgeR-LRT	Smooth muscle	-0.609879	9.37022	0.0192933	0.977047
snRNA-seq	ACADL	edgeR-LRT	Smooth muscle	-0.978849	6.38891	0.0193343	0.977047
snRNA-seq	SMS	edgeR-LRT	Smooth muscle	-1.26807	5.8262	0.0193385	0.977047
snRNA-seq	ENSG00000251357	edgeR-LRT	Smooth muscle	-2.86199	3.20587	0.0194079	0.977047
snRNA-seq	UBE2J1	edgeR-LRT	Smooth muscle	-0.717655	6.26885	0.0194266	0.977047
snRNA-seq	CSNK2B	edgeR-LRT	Smooth muscle	-1.43635	4.9416	0.0194679	0.977047
snRNA-seq	MTMR8	edgeR-LRT	Smooth muscle	-0.782715	6.40525	0.0195062	0.977047
snRNA-seq	ABCA8	edgeR-LRT	Smooth muscle	-0.907306	6.6589	0.0195949	0.977047
snRNA-seq	MAP3K6	edgeR-LRT	Smooth muscle	0.865598	5.31442	0.0196488	0.977047
snRNA-seq	CMKLR2	edgeR-LRT	Smooth muscle	1.83058	3.67344	0.0196761	0.977047
snRNA-seq	LAMP2	edgeR-LRT	Smooth muscle	-0.951242	5.54138	0.019857	0.981071
snRNA-seq	PGR-AS1	edgeR-LRT	Smooth muscle	-0.966099	5.81931	0.0199062	0.981071
snRNA-seq	ENSG00000287720	edgeR-LRT	Smooth muscle	-1.50285	4.60433	0.0200536	0.983782
snRNA-seq	PIR	edgeR-LRT	Smooth muscle	-1.23222	6.59406	0.0202235	0.983782
snRNA-seq	INSIG1	edgeR-LRT	Smooth muscle	-1.96346	3.90676	0.0203517	0.983782
snRNA-seq	ATP5F1A	edgeR-LRT	Smooth muscle	-1.3487	5.5376	0.0203766	0.983782
snRNA-seq	COL27A1	edgeR-LRT	Smooth muscle	0.688594	8.01931	0.0203999	0.983782
snRNA-seq	H3-3B	edgeR-LRT	Smooth muscle	-0.681325	6.71781	0.0204098	0.983782
snRNA-seq	STRADB	edgeR-LRT	Smooth muscle	-1.13726	5.15078	0.0206126	0.989934
snRNA-seq	GTF2H2C	edgeR-LRT	Smooth muscle	-0.929789	6.43136	0.020948	0.990376
snRNA-seq	CRCP	edgeR-LRT	Smooth muscle	-1.70969	3.8667	0.0209996	0.990376
snRNA-seq	ENSG00000259753	edgeR-LRT	Smooth muscle	-0.947783	6.23045	0.0210058	0.990376
snRNA-seq	NLGN4X	edgeR-LRT	Smooth muscle	1.88746	5.01046	0.0210132	0.990376
snRNA-seq	ORMDL1	edgeR-LRT	Smooth muscle	-0.780012	6.03069	0.021206	0.990376
snRNA-seq	GMPS	edgeR-LRT	Smooth muscle	-0.764457	6.19894	0.0213383	0.990376
snRNA-seq	TNFRSF10B	edgeR-LRT	Smooth muscle	-0.736062	6.84021	0.0213835	0.990376
snRNA-seq	NDUFB8	edgeR-LRT	Smooth muscle	-2.13056	4.02752	0.0213881	0.990376
snRNA-seq	LGALS1	edgeR-LRT	Smooth muscle	-1.00704	6.49824	0.0214221	0.990376
snRNA-seq	FANCB	edgeR-LRT	Smooth muscle	-1.88487	3.59548	0.0215123	0.990376
snRNA-seq	ZNF629	edgeR-LRT	Smooth muscle	-1.50143	4.19908	0.0215633	0.990376
snRNA-seq	C19orf47	edgeR-LRT	Smooth muscle	1.48478	4.4143	0.0216312	0.990376
snRNA-seq	ENSG00000260669	edgeR-LRT	Smooth muscle	-2.26942	3.46415	0.0217113	0.990376
snRNA-seq	ENSG00000275895	edgeR-LRT	Smooth muscle	-2.18718	3.96943	0.0217436	0.990376
snRNA-seq	SKP1	edgeR-LRT	Smooth muscle	-0.909253	5.89839	0.0218158	0.990376
snRNA-seq	TRAPPC1	edgeR-LRT	Smooth muscle	-2.02324	3.60847	0.0218812	0.990376
snRNA-seq	KCTD12	edgeR-LRT	Smooth muscle	-2.14799	4.30917	0.0219013	0.990376
snRNA-seq	MKRN3	edgeR-LRT	Smooth muscle	2.09872	3.71907	0.022095	0.993549
snRNA-seq	EDA	edgeR-LRT	Smooth muscle	-0.970915	6.26131	0.0221225	0.993549
snRNA-seq	ENSG00000270604	edgeR-LRT	Smooth muscle	-0.703736	7.17321	0.0222668	0.996596
snRNA-seq	PTPRN2	edgeR-LRT	Smooth muscle	2.06211	4.81263	0.022364	0.996596
snRNA-seq	GLB1L	edgeR-LRT	Smooth muscle	1.7023	3.59573	0.0225067	0.996596
snRNA-seq	HLA-DPA1	edgeR-LRT	Smooth muscle	-1.72899	4.71395	0.0225934	0.996596
snRNA-seq	CES1	edgeR-LRT	Smooth muscle	-1.9376	4.18015	0.0226227	0.996596
snRNA-seq	ADCY3	edgeR-LRT	Smooth muscle	-1.07098	5.68605	0.0226524	0.996596
snRNA-seq	BLOC1S6	edgeR-LRT	Smooth muscle	-1.24455	5.5502	0.0227205	0.996596
snRNA-seq	COA8	edgeR-LRT	Smooth muscle	-2.0421	3.7601	0.0229199	0.997169
snRNA-seq	KLF13	edgeR-LRT	Smooth muscle	-1.01087	5.62604	0.0232376	0.997169
snRNA-seq	RAN	edgeR-LRT	Smooth muscle	-1.00845	5.0902	0.0233658	0.997169
snRNA-seq	MARCHF8	edgeR-LRT	Smooth muscle	-0.92363	5.83669	0.0235142	0.997169
snRNA-seq	LINC00511	edgeR-LRT	Smooth muscle	1.56899	4.76951	0.0236701	0.997169
snRNA-seq	LINC03077	edgeR-LRT	Smooth muscle	-1.19125	4.09571	0.0237825	0.997169
snRNA-seq	NRCAM	edgeR-LRT	Smooth muscle	1.75397	4.33582	0.0238795	0.997169
snRNA-seq	OIP5-AS1	edgeR-LRT	Smooth muscle	-1.22974	5.53458	0.0239749	0.997169
snRNA-seq	RGS6	edgeR-LRT	Smooth muscle	2.1247	5.49827	0.0241209	0.997169
snRNA-seq	MAX	edgeR-LRT	Smooth muscle	-0.75407	6.56394	0.0241232	0.997169
snRNA-seq	ATP5F1E	edgeR-LRT	Smooth muscle	-1.02751	5.22187	0.0241583	0.997169
snRNA-seq	BNIP3L	edgeR-LRT	Smooth muscle	-0.571747	7.35583	0.0242488	0.997169
snRNA-seq	CDK2AP2	edgeR-LRT	Smooth muscle	-2.04071	3.7441	0.024358	0.997169
snRNA-seq	FUBP3	edgeR-LRT	Smooth muscle	-0.750653	6.92694	0.0244431	0.997169
snRNA-seq	YIPF3	edgeR-LRT	Smooth muscle	-1.60304	4.57633	0.0244502	0.997169
snRNA-seq	CA11	edgeR-LRT	Smooth muscle	-2.16199	3.46839	0.0245814	0.997169
snRNA-seq	ALDH1L2	edgeR-LRT	Smooth muscle	0.732658	6.15938	0.0246011	0.997169
snRNA-seq	LAS1L	edgeR-LRT	Smooth muscle	0.963611	5.84303	0.024707	0.997169
snRNA-seq	DELEC1	edgeR-LRT	Smooth muscle	1.74149	4.72178	0.0247284	0.997169
snRNA-seq	KBTBD12	edgeR-LRT	Smooth muscle	-1.52611	5.74335	0.0247998	0.997169
snRNA-seq	FIP1L1	edgeR-LRT	Smooth muscle	-0.968421	5.5667	0.0252077	0.997169
snRNA-seq	C1orf43	edgeR-LRT	Smooth muscle	-0.785559	6.01459	0.0254938	0.997169
snRNA-seq	KIAA1958	edgeR-LRT	Smooth muscle	-0.797901	6.77274	0.0255289	0.997169
snRNA-seq	ZNF207	edgeR-LRT	Smooth muscle	-0.532216	8.01571	0.02554	0.997169
snRNA-seq	KLC2	edgeR-LRT	Smooth muscle	1.22701	5.14311	0.0255694	0.997169
snRNA-seq	EPB41L1	edgeR-LRT	Smooth muscle	0.720862	6.49758	0.0256142	0.997169
snRNA-seq	GALNT3	edgeR-LRT	Smooth muscle	1.2266	4.85237	0.0257163	0.997169
snRNA-seq	RPL29	edgeR-LRT	Smooth muscle	-1.4361	4.9585	0.0257308	0.997169
snRNA-seq	ZBED3-AS1	edgeR-LRT	Smooth muscle	-1.87257	3.70769	0.0257439	0.997169
snRNA-seq	MAGOHB	edgeR-LRT	Smooth muscle	-1.44658	4.28155	0.025821	0.997169
snRNA-seq	NPIPB5	edgeR-LRT	Smooth muscle	-0.641741	8.25315	0.0258927	0.997169
snRNA-seq	FANCM	edgeR-LRT	Smooth muscle	-0.729947	6.01456	0.0260693	0.997169
snRNA-seq	DAG1	edgeR-LRT	Smooth muscle	-1.13374	5.54618	0.0261178	0.997169
snRNA-seq	QKI	edgeR-LRT	Smooth muscle	-0.620129	8.03576	0.0261228	0.997169
snRNA-seq	SNX13	edgeR-LRT	Smooth muscle	-0.647216	7.03171	0.0262459	0.997169
snRNA-seq	NUP62	edgeR-LRT	Smooth muscle	-1.56881	4.32672	0.0262732	0.997169
snRNA-seq	ENSG00000251185	edgeR-LRT	Smooth muscle	-1.77685	3.60377	0.0262812	0.997169
snRNA-seq	ENSG00000264895	edgeR-LRT	Smooth muscle	-1.60259	4.67295	0.0262874	0.997169
snRNA-seq	UBB	edgeR-LRT	Smooth muscle	-1.19598	5.30421	0.026317	0.997169
snRNA-seq	ENSG00000283294	edgeR-LRT	Smooth muscle	1.98971	3.38687	0.0264493	0.997169
snRNA-seq	QPCTL	edgeR-LRT	Smooth muscle	1.16751	4.37368	0.0264606	0.997169
snRNA-seq	VPS50	edgeR-LRT	Smooth muscle	-0.548475	7.29819	0.0265993	0.997169
snRNA-seq	UNC13C	edgeR-LRT	Smooth muscle	-1.21341	7.18193	0.026625	0.997169
snRNA-seq	ZCCHC9	edgeR-LRT	Smooth muscle	-0.937581	5.78437	0.0267565	0.997169
snRNA-seq	NBDY	edgeR-LRT	Smooth muscle	-0.67233	6.73412	0.0268616	0.997169
snRNA-seq	NSMAF	edgeR-LRT	Smooth muscle	-0.665714	6.55123	0.0269392	0.997169
snRNA-seq	FPGT-TNNI3K	edgeR-LRT	Smooth muscle	-1.82938	3.99868	0.0271259	0.997169
snRNA-seq	CX3CL1	edgeR-LRT	Smooth muscle	-0.888181	5.7392	0.0272267	0.997169
snRNA-seq	NRK	edgeR-LRT	Smooth muscle	-1.18977	6.30335	0.0272488	0.997169
snRNA-seq	NSUN7	edgeR-LRT	Smooth muscle	-1.61061	6.33501	0.0273114	0.997169
snRNA-seq	CSMD2	edgeR-LRT	Smooth muscle	1.55924	4.8843	0.027336	0.997169
snRNA-seq	TCEAL3	edgeR-LRT	Smooth muscle	1.12849	5.14965	0.0274059	0.997169
snRNA-seq	PLAAT4	edgeR-LRT	Smooth muscle	1.81532	3.2226	0.0274471	0.997169
snRNA-seq	TCAIM	edgeR-LRT	Smooth muscle	-0.716499	7.21237	0.0274629	0.997169
snRNA-seq	SLC25A3	edgeR-LRT	Smooth muscle	-0.784329	6.1725	0.0275068	0.997169
snRNA-seq	ENSG00000268081	edgeR-LRT	Smooth muscle	1.3233	3.99042	0.027595	0.997169
snRNA-seq	MPST	edgeR-LRT	Smooth muscle	-1.97803	4.11369	0.0276355	0.997169
snRNA-seq	ATP5MF	edgeR-LRT	Smooth muscle	-1.86055	3.82411	0.0276511	0.997169
snRNA-seq	THRB	edgeR-LRT	Smooth muscle	-0.594297	9.62871	0.0282014	0.997169
snRNA-seq	HIF1AN	edgeR-LRT	Smooth muscle	-0.952063	5.16311	0.028208	0.997169
snRNA-seq	MAGEF1	edgeR-LRT	Smooth muscle	-1.60398	3.71831	0.0283343	0.997169
snRNA-seq	P4HTM	edgeR-LRT	Smooth muscle	-0.952923	5.45569	0.0285608	0.997169
snRNA-seq	TXNDC15	edgeR-LRT	Smooth muscle	-0.972668	6.08788	0.0288617	0.997169
snRNA-seq	SNAI3-AS1	edgeR-LRT	Smooth muscle	1.23051	4.19753	0.0289304	0.997169
snRNA-seq	CABLES1	edgeR-LRT	Smooth muscle	-0.897872	6.24362	0.0291046	0.997169
snRNA-seq	QNG1	edgeR-LRT	Smooth muscle	1.69396	3.74439	0.0292403	0.997169
snRNA-seq	SOCS2-AS1	edgeR-LRT	Smooth muscle	-1.77479	4.38134	0.0296654	0.997169
snRNA-seq	ENSG00000243797	edgeR-LRT	Smooth muscle	-1.90239	6.01394	0.0297024	0.997169
snRNA-seq	ZNF24	edgeR-LRT	Smooth muscle	-0.827151	5.67843	0.0297168	0.997169
snRNA-seq	TRMT5	edgeR-LRT	Smooth muscle	-1.35633	4.07218	0.0297312	0.997169
snRNA-seq	ENSG00000287249	edgeR-LRT	Smooth muscle	-1.51568	4.40523	0.0298856	0.997169
snRNA-seq	TP63	edgeR-LRT	Smooth muscle	1.74511	4.6897	0.0299062	0.997169
snRNA-seq	ACSF3	edgeR-LRT	Smooth muscle	-0.853369	5.5067	0.029943	0.997169
snRNA-seq	ZNF215	edgeR-LRT	Smooth muscle	1.55607	3.77105	0.0299435	0.997169
snRNA-seq	ZNG1F	edgeR-LRT	Smooth muscle	-1.22447	5.15211	0.030316	0.997169
snRNA-seq	RPS6KA3	edgeR-LRT	Smooth muscle	-0.647251	7.17054	0.0304796	0.997169
snRNA-seq	SLC22A3	edgeR-LRT	Smooth muscle	-0.894988	7.84898	0.0305923	0.997169
snRNA-seq	CENPV	edgeR-LRT	Smooth muscle	-1.7404	3.84804	0.0306961	0.997169
snRNA-seq	ARHGEF18	edgeR-LRT	Smooth muscle	-1.81027	3.3167	0.030768	0.997169
snRNA-seq	DUBR	edgeR-LRT	Smooth muscle	-0.791034	6.88103	0.0308742	0.997169
snRNA-seq	CHCHD2	edgeR-LRT	Smooth muscle	-1.02906	5.15591	0.030889	0.997169
snRNA-seq	JAK3	edgeR-LRT	Smooth muscle	1.10718	5.27554	0.0309149	0.997169
snRNA-seq	MMADHC-DT	edgeR-LRT	Smooth muscle	-0.804405	6.14773	0.0309504	0.997169
snRNA-seq	ENSG00000229425	edgeR-LRT	Smooth muscle	-1.54708	4.97623	0.0309726	0.997169
snRNA-seq	TXN2	edgeR-LRT	Smooth muscle	-1.23639	4.48575	0.0310234	0.997169
snRNA-seq	ABCB5	edgeR-LRT	Smooth muscle	2.09771	3.90122	0.0312786	0.997169
snRNA-seq	ENSG00000228793	edgeR-LRT	Smooth muscle	-1.07754	5.54421	0.0313102	0.997169
snRNA-seq	RPL3	edgeR-LRT	Smooth muscle	-0.905598	6.33721	0.0313326	0.997169
snRNA-seq	NMNAT2	edgeR-LRT	Smooth muscle	1.37513	4.38362	0.0313549	0.997169
snRNA-seq	CEMIP	edgeR-LRT	Smooth muscle	1.64523	7.73192	0.0315438	0.997169
snRNA-seq	MEIS2	edgeR-LRT	Smooth muscle	-0.589891	8.38031	0.0315762	0.997169
snRNA-seq	KLHL23	edgeR-LRT	Smooth muscle	-0.926939	5.8644	0.0315833	0.997169
snRNA-seq	TMSB4X	edgeR-LRT	Smooth muscle	-0.90437	8.16138	0.0316429	0.997169
snRNA-seq	FPGT	edgeR-LRT	Smooth muscle	-1.91505	4.1036	0.031647	0.997169
snRNA-seq	DYNLL1	edgeR-LRT	Smooth muscle	-0.823994	5.47452	0.031796	0.997169
snRNA-seq	ENSG00000269044	edgeR-LRT	Smooth muscle	-1.9003	3.46375	0.031857	0.997169
snRNA-seq	NDUFC2	edgeR-LRT	Smooth muscle	-2.16051	3.68938	0.032048	0.997169
snRNA-seq	ZNF362	edgeR-LRT	Smooth muscle	-0.666617	6.45256	0.0322052	0.997169
snRNA-seq	HTR4	edgeR-LRT	Smooth muscle	-0.978785	6.16775	0.0323353	0.997169
snRNA-seq	TTLL3	edgeR-LRT	Smooth muscle	-0.728667	6.39442	0.0324326	0.997169
snRNA-seq	ENSG00000263494	edgeR-LRT	Smooth muscle	-2.26137	3.53763	0.0325454	0.997169
snRNA-seq	MMAB	edgeR-LRT	Smooth muscle	-1.31114	4.9803	0.0325702	0.997169
snRNA-seq	APOOL	edgeR-LRT	Smooth muscle	-0.729909	6.11658	0.0325769	0.997169
snRNA-seq	LRRC69	edgeR-LRT	Smooth muscle	-0.861536	5.48491	0.0326076	0.997169
snRNA-seq	ENSG00000231039	edgeR-LRT	Smooth muscle	-1.99712	3.35548	0.0327017	0.997169
snRNA-seq	ADIRF-AS1	edgeR-LRT	Smooth muscle	-2.44557	3.71231	0.0330784	0.997169
snRNA-seq	MIR4435-2HG	edgeR-LRT	Smooth muscle	-0.630786	8.99831	0.0330808	0.997169
snRNA-seq	NME7	edgeR-LRT	Smooth muscle	-0.736484	7.21766	0.0331225	0.997169
snRNA-seq	DNAJB11	edgeR-LRT	Smooth muscle	-1.1746	5.1731	0.0331876	0.997169
snRNA-seq	RGS5	edgeR-LRT	Smooth muscle	-0.79161	8.71854	0.0332366	0.997169
snRNA-seq	SLC23A3	edgeR-LRT	Smooth muscle	-2.09865	3.4313	0.0333139	0.997169
snRNA-seq	FOXC2	edgeR-LRT	Smooth muscle	-0.971368	5.38984	0.0334117	0.997169
snRNA-seq	FKBP10	edgeR-LRT	Smooth muscle	0.647476	6.91543	0.0334653	0.997169
snRNA-seq	LRRC42	edgeR-LRT	Smooth muscle	-1.52332	4.41571	0.0338757	0.997169
snRNA-seq	ENSG00000227486	edgeR-LRT	Smooth muscle	-0.558659	8.15078	0.0341752	0.997169
snRNA-seq	TAF6	edgeR-LRT	Smooth muscle	-1.33492	4.40066	0.0342024	0.997169
snRNA-seq	SSU72	edgeR-LRT	Smooth muscle	-1.022	5.12791	0.0342155	0.997169
snRNA-seq	MIB1	edgeR-LRT	Smooth muscle	-0.562371	7.70017	0.0343546	0.997169
snRNA-seq	CRADD	edgeR-LRT	Smooth muscle	-0.519864	7.88348	0.0343772	0.997169
snRNA-seq	RPS13	edgeR-LRT	Smooth muscle	-0.992993	5.48453	0.0344045	0.997169
snRNA-seq	FAM161B	edgeR-LRT	Smooth muscle	-1.54451	3.94535	0.0344102	0.997169
snRNA-seq	MCM8	edgeR-LRT	Smooth muscle	-1.81956	3.76275	0.0344911	0.997169
snRNA-seq	YIPF1	edgeR-LRT	Smooth muscle	-1.06198	4.97835	0.0344995	0.997169
snRNA-seq	HIBCH	edgeR-LRT	Smooth muscle	-0.638092	8.71176	0.0345611	0.997169
snRNA-seq	OTUB1	edgeR-LRT	Smooth muscle	-1.35044	5.18587	0.0345976	0.997169
snRNA-seq	CDKN2AIP	edgeR-LRT	Smooth muscle	-1.6536	4.03541	0.0346008	0.997169
snRNA-seq	C14orf132	edgeR-LRT	Smooth muscle	-1.26711	4.98174	0.0346699	0.997169
snRNA-seq	HDHD3	edgeR-LRT	Smooth muscle	-1.37942	4.82385	0.0346766	0.997169
snRNA-seq	TRPM4	edgeR-LRT	Smooth muscle	0.708933	5.92027	0.0349361	0.997169
snRNA-seq	ZNF224	edgeR-LRT	Smooth muscle	-0.861702	5.98511	0.0351105	0.997169
snRNA-seq	DNM1	edgeR-LRT	Smooth muscle	1.25483	4.65277	0.0351717	0.997169
snRNA-seq	IMP4	edgeR-LRT	Smooth muscle	-1.19212	4.33246	0.03519	0.997169
snRNA-seq	TBC1D24	edgeR-LRT	Smooth muscle	-2.11808	3.39463	0.0352047	0.997169
snRNA-seq	NELL1	edgeR-LRT	Smooth muscle	1.74056	5.19105	0.0352076	0.997169
snRNA-seq	SRD5A3	edgeR-LRT	Smooth muscle	1.09489	4.02931	0.0352412	0.997169
snRNA-seq	POLI	edgeR-LRT	Smooth muscle	-0.746469	6.14538	0.0352798	0.997169
snRNA-seq	RPS28	edgeR-LRT	Smooth muscle	-1.09175	5.39302	0.0353385	0.997169
snRNA-seq	TBPL1	edgeR-LRT	Smooth muscle	-1.46244	4.11904	0.0353495	0.997169
snRNA-seq	PSAP	edgeR-LRT	Smooth muscle	-1.03911	8.21552	0.0354021	0.997169
snRNA-seq	RPL23A	edgeR-LRT	Smooth muscle	-0.964857	5.88194	0.0355078	0.997169
snRNA-seq	PRKAR1A	edgeR-LRT	Smooth muscle	-0.70452	5.90891	0.0355599	0.997169
snRNA-seq	ATP1B3	edgeR-LRT	Smooth muscle	-0.651117	7.15447	0.0356521	0.997169
snRNA-seq	KRT10-AS1	edgeR-LRT	Smooth muscle	-1.77771	3.52331	0.0359214	0.997169
snRNA-seq	POLR2J	edgeR-LRT	Smooth muscle	-1.66278	4.04546	0.0359254	0.997169
snRNA-seq	IGFBPL1	edgeR-LRT	Smooth muscle	-2.14786	3.52946	0.0359818	0.997169
snRNA-seq	PGM2L1	edgeR-LRT	Smooth muscle	-0.849015	6.39063	0.0360109	0.997169
snRNA-seq	LRRC4C	edgeR-LRT	Smooth muscle	1.4275	6.43394	0.0360193	0.997169
snRNA-seq	ENSG00000259539	edgeR-LRT	Smooth muscle	-1.52636	3.71739	0.0362289	0.997169
snRNA-seq	ZNF48	edgeR-LRT	Smooth muscle	1.36911	3.74654	0.0363106	0.997169
snRNA-seq	SEM1	edgeR-LRT	Smooth muscle	-0.638248	7.80215	0.0363815	0.997169
snRNA-seq	TAF4B	edgeR-LRT	Smooth muscle	1.03234	5.23185	0.0364177	0.997169
snRNA-seq	ENSG00000285801	edgeR-LRT	Smooth muscle	1.61698	3.75414	0.0366126	0.997169
snRNA-seq	ZNF350	edgeR-LRT	Smooth muscle	1.21348	4.23477	0.036654	0.997169
snRNA-seq	RBM14	edgeR-LRT	Smooth muscle	-1.47038	4.80475	0.0367163	0.997169
snRNA-seq	KHDC1-AS1	edgeR-LRT	Smooth muscle	0.683243	6.01411	0.0367173	0.997169
snRNA-seq	LPCAT4	edgeR-LRT	Smooth muscle	-1.00055	5.28232	0.0369699	0.997169
snRNA-seq	PDE1B	edgeR-LRT	Smooth muscle	-1.07563	4.77828	0.0370471	0.997169
snRNA-seq	NDUFA9	edgeR-LRT	Smooth muscle	-1.65113	4.03055	0.0371538	0.997169
snRNA-seq	XXYLT1	edgeR-LRT	Smooth muscle	0.759053	5.78748	0.0372422	0.997169
snRNA-seq	SAP30-DT	edgeR-LRT	Smooth muscle	-1.14026	4.75711	0.0373072	0.997169
snRNA-seq	PRELID2	edgeR-LRT	Smooth muscle	-0.705157	7.99482	0.0373091	0.997169
snRNA-seq	ENSG00000255250	edgeR-LRT	Smooth muscle	-1.33469	4.4955	0.0373263	0.997169
snRNA-seq	PGM5	edgeR-LRT	Smooth muscle	-0.790516	6.8957	0.0373679	0.997169
snRNA-seq	ANKRD49	edgeR-LRT	Smooth muscle	-0.911635	5.51899	0.0374492	0.997169
snRNA-seq	FAM174A	edgeR-LRT	Smooth muscle	-1.0654	4.79821	0.0374738	0.997169
snRNA-seq	GALT	edgeR-LRT	Smooth muscle	-1.0255	5.2911	0.0377198	0.997169
snRNA-seq	ENSG00000247925	edgeR-LRT	Smooth muscle	-1.46732	4.46179	0.0378031	0.997169
snRNA-seq	RPS21	edgeR-LRT	Smooth muscle	-1.1798	5.04954	0.0378484	0.997169
snRNA-seq	SLC16A1	edgeR-LRT	Smooth muscle	-1.68102	4.42634	0.0380071	0.997169
snRNA-seq	KCTD21-AS1	edgeR-LRT	Smooth muscle	1.58162	3.7734	0.0381016	0.997169
snRNA-seq	LINC01524	edgeR-LRT	Smooth muscle	1.90131	4.18638	0.0381309	0.997169
snRNA-seq	LINC00938	edgeR-LRT	Smooth muscle	-1.18833	4.40131	0.0381968	0.997169
snRNA-seq	CARD19	edgeR-LRT	Smooth muscle	-1.1735	4.77319	0.0382029	0.997169
snRNA-seq	ZNRF2	edgeR-LRT	Smooth muscle	-0.789778	5.62072	0.0382977	0.997169
snRNA-seq	COQ9	edgeR-LRT	Smooth muscle	-1.34694	4.60565	0.0384003	0.997169
snRNA-seq	KCTD6	edgeR-LRT	Smooth muscle	-1.35524	3.9392	0.0384289	0.997169
snRNA-seq	LIX1-AS1	edgeR-LRT	Smooth muscle	1.17474	4.65772	0.0386092	0.997169
snRNA-seq	PRUNE1	edgeR-LRT	Smooth muscle	1.06487	4.80854	0.0388012	0.997169
snRNA-seq	DYSF	edgeR-LRT	Smooth muscle	1.42277	4.20553	0.0388432	0.997169
snRNA-seq	SNHG26	edgeR-LRT	Smooth muscle	-1.18481	4.44537	0.0389544	0.997169
snRNA-seq	HSPA1B	edgeR-LRT	Smooth muscle	-2.59299	4.25413	0.0390528	0.997169
snRNA-seq	C5orf63	edgeR-LRT	Smooth muscle	1.37223	3.52438	0.0390691	0.997169
snRNA-seq	METTL25	edgeR-LRT	Smooth muscle	-0.608368	6.60667	0.0393189	0.997169
snRNA-seq	CHCHD1	edgeR-LRT	Smooth muscle	-1.83596	3.4058	0.0394867	0.997169
snRNA-seq	UQCRB	edgeR-LRT	Smooth muscle	-1.90644	4.35593	0.0396034	0.997169
snRNA-seq	HNRNPA0	edgeR-LRT	Smooth muscle	-1.35679	4.61002	0.0396203	0.997169
snRNA-seq	MOCS2	edgeR-LRT	Smooth muscle	-1.23598	4.39157	0.0396276	0.997169
snRNA-seq	CDK2	edgeR-LRT	Smooth muscle	-1.45947	4.09161	0.0396602	0.997169
snRNA-seq	TOMM7	edgeR-LRT	Smooth muscle	-1.23999	4.59825	0.0396925	0.997169
snRNA-seq	POLK	edgeR-LRT	Smooth muscle	-0.562953	7.83506	0.0398734	0.997169
snRNA-seq	EDIL3-DT	edgeR-LRT	Smooth muscle	-0.644669	8.97199	0.0401345	0.997169
snRNA-seq	ANKRD46	edgeR-LRT	Smooth muscle	-1.0716	4.84414	0.0401775	0.997169
snRNA-seq	NME5	edgeR-LRT	Smooth muscle	1.10089	4.56523	0.0402342	0.997169
snRNA-seq	HMGCR	edgeR-LRT	Smooth muscle	-1.16469	4.61963	0.0402537	0.997169
snRNA-seq	TPH1	edgeR-LRT	Smooth muscle	-1.06752	6.71135	0.0402844	0.997169
snRNA-seq	ENSG00000285082	edgeR-LRT	Smooth muscle	0.938475	6.09935	0.0404097	0.997169
snRNA-seq	ENSG00000259124	edgeR-LRT	Smooth muscle	1.32204	4.77018	0.0404137	0.997169
snRNA-seq	ZNRF1	edgeR-LRT	Smooth muscle	0.702883	5.82594	0.0404404	0.997169
snRNA-seq	ABCC4	edgeR-LRT	Smooth muscle	0.884741	5.52809	0.0404436	0.997169
snRNA-seq	SGMS2	edgeR-LRT	Smooth muscle	-0.796435	5.90351	0.0404829	0.997169
snRNA-seq	SLFN11	edgeR-LRT	Smooth muscle	-0.699294	6.14216	0.0405226	0.997169
snRNA-seq	GPRC5D-AS1	edgeR-LRT	Smooth muscle	-1.83954	4.32036	0.0405294	0.997169
snRNA-seq	MAN1C1	edgeR-LRT	Smooth muscle	0.748843	5.99923	0.0406655	0.997169
snRNA-seq	CCZ1B	edgeR-LRT	Smooth muscle	-0.699686	6.23826	0.0407526	0.997169
snRNA-seq	SRPRA	edgeR-LRT	Smooth muscle	-0.909909	5.37803	0.0408739	0.997169
snRNA-seq	PLEKHO2	edgeR-LRT	Smooth muscle	-2.04632	3.50121	0.041011	0.997169
snRNA-seq	SQLE	edgeR-LRT	Smooth muscle	-1.16817	4.22519	0.0411329	0.997169
snRNA-seq	NAGPA	edgeR-LRT	Smooth muscle	-1.31864	3.92977	0.041151	0.997169
snRNA-seq	CDC42	edgeR-LRT	Smooth muscle	-0.657802	6.33792	0.0412013	0.997169
snRNA-seq	GTF2IRD1	edgeR-LRT	Smooth muscle	0.83383	6.13731	0.0414896	0.997169
snRNA-seq	MEIS1	edgeR-LRT	Smooth muscle	-0.571674	7.7954	0.0415226	0.997169
snRNA-seq	FAM66A	edgeR-LRT	Smooth muscle	-1.54572	3.87157	0.0418154	0.997169
snRNA-seq	GLE1	edgeR-LRT	Smooth muscle	0.821514	5.89849	0.0418342	0.997169
snRNA-seq	PBX2	edgeR-LRT	Smooth muscle	-0.938502	5.35816	0.0418647	0.997169
snRNA-seq	TAP2	edgeR-LRT	Smooth muscle	-1.583	4.16825	0.0419104	0.997169
snRNA-seq	SLC16A3	edgeR-LRT	Smooth muscle	-1.26984	5.04934	0.0419292	0.997169
snRNA-seq	ENSG00000233928	edgeR-LRT	Smooth muscle	-1.25592	6.59505	0.0420057	0.997169
snRNA-seq	SPATA1	edgeR-LRT	Smooth muscle	-1.11073	4.67617	0.042022	0.997169
snRNA-seq	KLHL29	edgeR-LRT	Smooth muscle	0.736489	6.57501	0.0421252	0.997169
snRNA-seq	ZFP41	edgeR-LRT	Smooth muscle	-2.25444	3.57669	0.0422306	0.997169
snRNA-seq	BIVM	edgeR-LRT	Smooth muscle	-1.24009	5.34689	0.042248	0.997169
snRNA-seq	TMEM205	edgeR-LRT	Smooth muscle	-1.64298	4.10563	0.0423575	0.997169
snRNA-seq	GRIK1	edgeR-LRT	Smooth muscle	1.54258	5.28525	0.042408	0.997169
snRNA-seq	LIPH	edgeR-LRT	Smooth muscle	1.25719	4.25768	0.0425166	0.997169
snRNA-seq	CFAP20	edgeR-LRT	Smooth muscle	1.6367	3.52633	0.0425433	0.997169
snRNA-seq	PHLDA1	edgeR-LRT	Smooth muscle	-1.1878	4.86856	0.0426625	0.997169
snRNA-seq	STIL	edgeR-LRT	Smooth muscle	1.89633	3.92136	0.0427476	0.997169
snRNA-seq	LINC00472	edgeR-LRT	Smooth muscle	-0.806919	6.5905	0.0428211	0.997169
snRNA-seq	ENSG00000284116	edgeR-LRT	Smooth muscle	-0.803817	8.58555	0.0428464	0.997169
snRNA-seq	ENSG00000279686	edgeR-LRT	Smooth muscle	2.32205	3.27522	0.0428839	0.997169
snRNA-seq	ATP6AP2	edgeR-LRT	Smooth muscle	-0.761527	5.71739	0.0432104	0.997169
snRNA-seq	ZNG1B	edgeR-LRT	Smooth muscle	-0.74821	6.09631	0.0432669	0.997169
snRNA-seq	MIR325HG	edgeR-LRT	Smooth muscle	-0.968091	6.83256	0.0435448	0.997169
snRNA-seq	PPIA	edgeR-LRT	Smooth muscle	-0.808983	6.71358	0.0435737	0.997169
snRNA-seq	DBNL	edgeR-LRT	Smooth muscle	-0.70514	5.79827	0.0436605	0.997169
snRNA-seq	PYURF	edgeR-LRT	Smooth muscle	-1.74419	3.77438	0.0438109	0.997169
snRNA-seq	ENSG00000249476	edgeR-LRT	Smooth muscle	-1.43513	4.84784	0.0439786	0.997169
snRNA-seq	RALA	edgeR-LRT	Smooth muscle	-0.730932	6.43068	0.0441845	0.997169
snRNA-seq	MXI1	edgeR-LRT	Smooth muscle	-0.63312	6.71182	0.0442512	0.997169
snRNA-seq	NECTIN3	edgeR-LRT	Smooth muscle	-0.635182	6.98981	0.0442944	0.997169
snRNA-seq	SDE2	edgeR-LRT	Smooth muscle	-1.26878	4.31247	0.044368	0.997169
snRNA-seq	CTSL	edgeR-LRT	Smooth muscle	-1.42232	5.72167	0.0443727	0.997169
snRNA-seq	KRTCAP2	edgeR-LRT	Smooth muscle	-1.78429	4.03564	0.0446652	0.997169
snRNA-seq	SRGAP2B	edgeR-LRT	Smooth muscle	-0.649131	6.88143	0.0446849	0.997169
snRNA-seq	CPEB2-DT	edgeR-LRT	Smooth muscle	1.12073	4.97984	0.0447506	0.997169
snRNA-seq	HEMK2	edgeR-LRT	Smooth muscle	-1.07804	4.48083	0.0447739	0.997169
snRNA-seq	ENSG00000233937	edgeR-LRT	Smooth muscle	-0.80827	5.38615	0.0448606	0.997169
snRNA-seq	ADAMTS9-AS2	edgeR-LRT	Smooth muscle	-0.493288	9.7778	0.0449302	0.997169
snRNA-seq	ENSG00000284773	edgeR-LRT	Smooth muscle	-1.02838	4.59823	0.0450033	0.997169
snRNA-seq	APOE	edgeR-LRT	Smooth muscle	-1.50919	6.66079	0.0450977	0.997169
snRNA-seq	ADAM28	edgeR-LRT	Smooth muscle	-3.16434	4.04078	0.0451055	0.997169
snRNA-seq	ENSG00000261584	edgeR-LRT	Smooth muscle	-2.12997	3.53109	0.0451123	0.997169
snRNA-seq	ELOC	edgeR-LRT	Smooth muscle	-0.926117	5.35842	0.045237	0.997169
snRNA-seq	SMARCE1	edgeR-LRT	Smooth muscle	-1.19545	5.17653	0.0452432	0.997169
snRNA-seq	CYB5R4	edgeR-LRT	Smooth muscle	-0.742309	6.52587	0.0453663	0.997169
snRNA-seq	MRPS16	edgeR-LRT	Smooth muscle	-0.976143	4.9419	0.0454833	0.997169
snRNA-seq	UQCRC1	edgeR-LRT	Smooth muscle	-0.913092	5.30153	0.0455747	0.997169
snRNA-seq	GLUD1	edgeR-LRT	Smooth muscle	-0.624512	7.01851	0.0456153	0.997169
snRNA-seq	ID2	edgeR-LRT	Smooth muscle	-1.03567	5.57852	0.0456616	0.997169
snRNA-seq	LPXN	edgeR-LRT	Smooth muscle	-0.626351	6.03496	0.0456685	0.997169
snRNA-seq	EEF1D	edgeR-LRT	Smooth muscle	-0.769151	6.34441	0.045701	0.997169
snRNA-seq	IDI1	edgeR-LRT	Smooth muscle	-1.38852	4.52966	0.0457066	0.997169
snRNA-seq	MANBA	edgeR-LRT	Smooth muscle	-0.750378	7.10197	0.0458501	0.997169
snRNA-seq	PDZD4	edgeR-LRT	Smooth muscle	1.64979	4.316	0.0458897	0.997169
snRNA-seq	ATP6V0D1-DT	edgeR-LRT	Smooth muscle	0.86652	5.24153	0.0459095	0.997169
snRNA-seq	E2F5	edgeR-LRT	Smooth muscle	-1.26159	4.07087	0.0459195	0.997169
snRNA-seq	SRSF1	edgeR-LRT	Smooth muscle	-1.1491	5.59812	0.0459982	0.997169
snRNA-seq	RAB24	edgeR-LRT	Smooth muscle	-1.26169	4.46054	0.0460063	0.997169
snRNA-seq	TSEN34	edgeR-LRT	Smooth muscle	-1.66359	3.73721	0.0460525	0.997169
snRNA-seq	NEDD8	edgeR-LRT	Smooth muscle	-1.59254	3.6716	0.046137	0.997169
snRNA-seq	ZNF738	edgeR-LRT	Smooth muscle	-2.05745	3.59627	0.0461476	0.997169
snRNA-seq	SNHG30	edgeR-LRT	Smooth muscle	-1.72176	3.69483	0.0462542	0.997169
snRNA-seq	ARHGEF4	edgeR-LRT	Smooth muscle	1.71458	4.08404	0.0463917	0.997169
snRNA-seq	ARMCX4	edgeR-LRT	Smooth muscle	-0.505519	8.02659	0.046435	0.997169
snRNA-seq	AP2B1	edgeR-LRT	Smooth muscle	-0.610263	7.5104	0.0464976	0.997169
snRNA-seq	HIVEP1	edgeR-LRT	Smooth muscle	-0.575026	7.23658	0.0465715	0.997169
snRNA-seq	LSM8	edgeR-LRT	Smooth muscle	-0.735528	5.62917	0.0466096	0.997169
snRNA-seq	LINC02497	edgeR-LRT	Smooth muscle	-1.76903	3.42064	0.0466235	0.997169
snRNA-seq	ENSG00000271533	edgeR-LRT	Smooth muscle	-1.10872	5.26167	0.0467059	0.997169
snRNA-seq	LINC00863	edgeR-LRT	Smooth muscle	-1.26151	4.44392	0.0467156	0.997169
snRNA-seq	ABCB7	edgeR-LRT	Smooth muscle	-0.579776	6.50733	0.0469697	0.997169
snRNA-seq	ENSG00000283352	edgeR-LRT	Smooth muscle	-0.720524	6.59747	0.0470439	0.997169
snRNA-seq	FAM221A	edgeR-LRT	Smooth muscle	-1.20985	4.17397	0.0470854	0.997169
snRNA-seq	SNAP29	edgeR-LRT	Smooth muscle	0.866422	5.19441	0.0471507	0.997169
snRNA-seq	THRB-AS1	edgeR-LRT	Smooth muscle	2.11345	3.31383	0.0472656	0.997169
snRNA-seq	PLPBP	edgeR-LRT	Smooth muscle	-0.939644	5.04702	0.0473717	0.997169
snRNA-seq	ENSG00000229321	edgeR-LRT	Smooth muscle	-0.725581	6.43498	0.0473772	0.997169
snRNA-seq	TMEM216	edgeR-LRT	Smooth muscle	1.22451	3.88042	0.0474369	0.997169
snRNA-seq	AMZ2	edgeR-LRT	Smooth muscle	-0.940717	4.90328	0.0475089	0.997169
snRNA-seq	API5	edgeR-LRT	Smooth muscle	-0.623361	6.35353	0.047583	0.997169
snRNA-seq	PLEKHG5	edgeR-LRT	Smooth muscle	1.03542	4.55392	0.0476238	0.997169
snRNA-seq	APLP2	edgeR-LRT	Smooth muscle	-0.611941	7.322	0.0484388	0.997169
snRNA-seq	BET1L	edgeR-LRT	Smooth muscle	-0.99217	4.72636	0.0484532	0.997169
snRNA-seq	SLC25A34	edgeR-LRT	Smooth muscle	-1.38827	4.06953	0.0485389	0.997169
snRNA-seq	FIGN	edgeR-LRT	Smooth muscle	-0.555146	8.3325	0.048548	0.997169
snRNA-seq	FAM241A	edgeR-LRT	Smooth muscle	-0.989247	6.16474	0.0488747	0.997169
snRNA-seq	ENSG00000287839	edgeR-LRT	Smooth muscle	-1.46488	4.46074	0.0488752	0.997169
snRNA-seq	TSTD3	edgeR-LRT	Smooth muscle	-0.611541	7.05032	0.0491387	0.997169
snRNA-seq	LNPK	edgeR-LRT	Smooth muscle	-0.625479	6.09955	0.049141	0.997169
snRNA-seq	PYHIN1	edgeR-LRT	Smooth muscle	-1.9156	4.19762	0.0491517	0.997169
snRNA-seq	ENSG00000242880	edgeR-LRT	Smooth muscle	1.08424	6.01339	0.0494534	0.997169
snRNA-seq	IER5	edgeR-LRT	Smooth muscle	-1.20372	5.00084	0.0495887	0.997169
snRNA-seq	CALM3	edgeR-LRT	Smooth muscle	-0.996467	4.87114	0.0495928	0.997169
snRNA-seq	SLC26A4-AS1	edgeR-LRT	Smooth muscle	-1.8335	3.6034	0.0496803	0.997169
snRNA-seq	SCAMP5	edgeR-LRT	Smooth muscle	0.95943	5.05754	0.0497018	0.997169
snRNA-seq	PIAS1	edgeR-LRT	Smooth muscle	-0.469796	8.08271	0.0499807	0.997169
snRNA-seq	CAPZA1	edgeR-LRT	Smooth muscle	-0.542719	7.22267	0.0500484	0.997169
snRNA-seq	CD163	edgeR-LRT	Smooth muscle	-3.9602	4.84874	0.0500843	0.997169
snRNA-seq	C9orf153	edgeR-LRT	Smooth muscle	1.11546	4.01746	0.0501116	0.997169
snRNA-seq	CALM2	edgeR-LRT	Smooth muscle	-1.08333	6.89852	0.0502179	0.997169
snRNA-seq	PLXNA2	edgeR-LRT	Smooth muscle	-0.72243	7.79229	0.0504621	0.997169
snRNA-seq	GCFC2	edgeR-LRT	Smooth muscle	-0.606856	6.6855	0.0505205	0.997169
snRNA-seq	SVEP1	edgeR-LRT	Smooth muscle	0.805622	7.15374	0.0505254	0.997169
snRNA-seq	ABCC9	edgeR-LRT	Smooth muscle	-1.18892	5.6629	0.050585	0.997169
snRNA-seq	CD74	edgeR-LRT	Smooth muscle	-1.29529	6.66898	0.0507181	0.997169
snRNA-seq	ZNF610	edgeR-LRT	Smooth muscle	1.18501	3.75562	0.0507503	0.997169
snRNA-seq	TMEM161B-DT	edgeR-LRT	Smooth muscle	-0.531247	7.00289	0.0507857	0.997169
snRNA-seq	PDE4D	edgeR-LRT	Smooth muscle	-1.47371	9.16666	0.0508029	0.997169
snRNA-seq	ALDH9A1	edgeR-LRT	Smooth muscle	-1.38125	4.18704	0.0509986	0.997169
snRNA-seq	GRIN2D	edgeR-LRT	Smooth muscle	2.00977	3.2465	0.051094	0.997169
snRNA-seq	MEGF8	edgeR-LRT	Smooth muscle	0.94056	5.2079	0.0511546	0.997169
snRNA-seq	GTF3C2-AS2	edgeR-LRT	Smooth muscle	-1.31913	3.87261	0.0512268	0.997169
snRNA-seq	STX16-NPEPL1	edgeR-LRT	Smooth muscle	-1.52468	3.66775	0.051315	0.997169
snRNA-seq	P3H2	edgeR-LRT	Smooth muscle	-0.802257	6.52724	0.0513668	0.997169
snRNA-seq	MOSPD2	edgeR-LRT	Smooth muscle	-0.654019	6.0885	0.0522568	0.997169
snRNA-seq	AUH	edgeR-LRT	Smooth muscle	-0.605155	7.11742	0.05228	0.997169
snRNA-seq	LSM4	edgeR-LRT	Smooth muscle	-1.72678	3.64881	0.0525928	0.997169
snRNA-seq	KIAA2013	edgeR-LRT	Smooth muscle	-1.01047	5.00244	0.0526086	0.997169
snRNA-seq	FLVCR1	edgeR-LRT	Smooth muscle	-0.798655	5.40732	0.0526286	0.997169
snRNA-seq	GDAP2	edgeR-LRT	Smooth muscle	-0.850646	5.9613	0.052744	0.997169
snRNA-seq	TRIM73	edgeR-LRT	Smooth muscle	-1.58888	4.51837	0.0528242	0.997169
snRNA-seq	PBX4	edgeR-LRT	Smooth muscle	1.78108	3.89498	0.053008	0.997169
snRNA-seq	ANKRD12	edgeR-LRT	Smooth muscle	-0.514783	8.74195	0.0531593	0.997169
snRNA-seq	ZP3	edgeR-LRT	Smooth muscle	1.58783	3.8165	0.0533263	0.997169
snRNA-seq	NBPF15	edgeR-LRT	Smooth muscle	-0.574505	7.53045	0.053469	0.997169
snRNA-seq	EIF4H	edgeR-LRT	Smooth muscle	-0.85562	5.56822	0.0535145	0.997169
snRNA-seq	AEBP2	edgeR-LRT	Smooth muscle	-0.544823	8.49667	0.0537519	0.997169
snRNA-seq	ITGA4	edgeR-LRT	Smooth muscle	-1.45237	4.24086	0.0537711	0.997169
snRNA-seq	ZNF667	edgeR-LRT	Smooth muscle	-1.17302	4.45155	0.0538199	0.997169
snRNA-seq	LAMTOR5	edgeR-LRT	Smooth muscle	-1.22473	4.31332	0.0539058	0.997169
snRNA-seq	ZNF200	edgeR-LRT	Smooth muscle	0.961903	4.3496	0.0541577	0.997169
snRNA-seq	TNFRSF21	edgeR-LRT	Smooth muscle	1.31786	4.72963	0.0542003	0.997169
snRNA-seq	NPNT	edgeR-LRT	Smooth muscle	-0.789883	7.7232	0.0542625	0.997169
snRNA-seq	GTF3C5	edgeR-LRT	Smooth muscle	0.76026	5.35388	0.0542914	0.997169
snRNA-seq	CHAMP1	edgeR-LRT	Smooth muscle	1.03162	4.09726	0.0543194	0.997169
snRNA-seq	ENSG00000238280	edgeR-LRT	Smooth muscle	1.66546	3.78335	0.0544401	0.997169
snRNA-seq	CLEC18A	edgeR-LRT	Smooth muscle	-1.70518	3.88916	0.0544403	0.997169
snRNA-seq	CYTL1	edgeR-LRT	Smooth muscle	-1.49714	4.67411	0.0545026	0.997169
snRNA-seq	MYO3A	edgeR-LRT	Smooth muscle	-1.61265	5.02675	0.0545253	0.997169
snRNA-seq	LIN54	edgeR-LRT	Smooth muscle	0.721152	5.55741	0.0545587	0.997169
snRNA-seq	COL24A1	edgeR-LRT	Smooth muscle	0.68502	8.04635	0.0547199	0.997169
snRNA-seq	SLC25A4	edgeR-LRT	Smooth muscle	-0.969367	4.95805	0.0548209	0.997169
snRNA-seq	CNBP	edgeR-LRT	Smooth muscle	-0.71029	6.25899	0.0548927	0.997169
snRNA-seq	TUBA1B	edgeR-LRT	Smooth muscle	-0.829758	5.99482	0.0548962	0.997169
snRNA-seq	HSPA1A	edgeR-LRT	Smooth muscle	-1.86227	4.98163	0.0548993	0.997169
snRNA-seq	STXBP5-AS1	edgeR-LRT	Smooth muscle	1.09513	4.75456	0.0549424	0.997169
snRNA-seq	PRDX3	edgeR-LRT	Smooth muscle	-1.18861	4.77674	0.055039	0.997169
snRNA-seq	SARNP	edgeR-LRT	Smooth muscle	-1.18907	4.50369	0.0551705	0.997169
snRNA-seq	ENSG00000259846	edgeR-LRT	Smooth muscle	1.72823	3.60362	0.0551833	0.997169
snRNA-seq	PSMA2	edgeR-LRT	Smooth muscle	-1.55631	4.30158	0.0552282	0.997169
snRNA-seq	PRPF38A	edgeR-LRT	Smooth muscle	-0.785117	5.32118	0.0552378	0.997169
snRNA-seq	SLC25A25-AS1	edgeR-LRT	Smooth muscle	1.31248	3.63819	0.0554024	0.997169
snRNA-seq	PRXL2A	edgeR-LRT	Smooth muscle	-1.0482	4.82735	0.0555553	0.997169
snRNA-seq	RPRD1A	edgeR-LRT	Smooth muscle	-0.569685	7.12951	0.0555596	0.997169
snRNA-seq	ERCC6L2-AS1	edgeR-LRT	Smooth muscle	-0.675544	6.25788	0.0555784	0.997169
snRNA-seq	CTSD	edgeR-LRT	Smooth muscle	-1.27316	7.00181	0.055594	0.997169
snRNA-seq	ZNG1C	edgeR-LRT	Smooth muscle	-0.847353	5.30622	0.0556402	0.997169
snRNA-seq	MYL12A	edgeR-LRT	Smooth muscle	-0.833426	6.36973	0.0557302	0.997169
snRNA-seq	OSGIN2	edgeR-LRT	Smooth muscle	-0.907465	5.65003	0.055764	0.997169
snRNA-seq	OAZ1	edgeR-LRT	Smooth muscle	-1.31245	6.21284	0.055815	0.997169
snRNA-seq	ENSG00000280383	edgeR-LRT	Smooth muscle	-1.37183	4.13174	0.0561968	0.997169
snRNA-seq	GRTP1	edgeR-LRT	Smooth muscle	1.58849	3.48296	0.0562477	0.997169
snRNA-seq	ERG	edgeR-LRT	Smooth muscle	-0.564594	9.16821	0.0562631	0.997169
snRNA-seq	LRRC75B	edgeR-LRT	Smooth muscle	-1.69857	4.04205	0.0563933	0.997169
snRNA-seq	MRPS30-DT	edgeR-LRT	Smooth muscle	-0.811796	5.44177	0.0564399	0.997169
snRNA-seq	RAB11FIP3	edgeR-LRT	Smooth muscle	0.595754	7.14418	0.0565025	0.997169
snRNA-seq	POLR1F	edgeR-LRT	Smooth muscle	-1.3876	4.17523	0.0566075	0.997169
snRNA-seq	KATNA1	edgeR-LRT	Smooth muscle	0.747461	5.70696	0.0566329	0.997169
snRNA-seq	ZBED5	edgeR-LRT	Smooth muscle	-0.644947	6.30614	0.0566338	0.997169
snRNA-seq	RAB14	edgeR-LRT	Smooth muscle	-0.597747	6.2852	0.0567178	0.997169
snRNA-seq	TEAD4	edgeR-LRT	Smooth muscle	0.848916	5.45466	0.0568448	0.997169
snRNA-seq	LINC02196	edgeR-LRT	Smooth muscle	-2.55782	4.36535	0.0568741	0.997169
snRNA-seq	TWF1	edgeR-LRT	Smooth muscle	-1.30316	4.40578	0.0569087	0.997169
snRNA-seq	PLCXD3	edgeR-LRT	Smooth muscle	-1.39139	6.77482	0.0569577	0.997169
snRNA-seq	PPA1	edgeR-LRT	Smooth muscle	-0.755209	5.59769	0.0569911	0.997169
snRNA-seq	PLSCR4	edgeR-LRT	Smooth muscle	-0.581979	8.89424	0.0570128	0.997169
snRNA-seq	IL10RB	edgeR-LRT	Smooth muscle	-1.15314	4.0181	0.0571087	0.997169
snRNA-seq	TAFA1	edgeR-LRT	Smooth muscle	1.15937	5.15937	0.0571692	0.997169
snRNA-seq	ADNP	edgeR-LRT	Smooth muscle	-0.5145	7.8301	0.0572677	0.997169
snRNA-seq	CAMK1	edgeR-LRT	Smooth muscle	-1.16271	4.56462	0.0572759	0.997169
snRNA-seq	ENSG00000230615	edgeR-LRT	Smooth muscle	1.15167	4.37939	0.0572804	0.997169
snRNA-seq	ATG12	edgeR-LRT	Smooth muscle	-0.66195	6.86082	0.0575327	0.997169
snRNA-seq	TTC19	edgeR-LRT	Smooth muscle	-0.521205	6.77385	0.0575399	0.997169
snRNA-seq	PGR	edgeR-LRT	Smooth muscle	-0.63198	6.92932	0.0578145	0.997169
snRNA-seq	SAP30L	edgeR-LRT	Smooth muscle	-1.1486	4.71687	0.0579012	0.997169
snRNA-seq	HDAC2	edgeR-LRT	Smooth muscle	-0.938339	6.04767	0.0579119	0.997169
snRNA-seq	CYRIA	edgeR-LRT	Smooth muscle	-0.98755	5.02206	0.0580035	0.997169
snRNA-seq	STRADA	edgeR-LRT	Smooth muscle	-1.00308	5.34084	0.0580226	0.997169
snRNA-seq	EPHB2	edgeR-LRT	Smooth muscle	1.51872	4.25356	0.0581338	0.997169
snRNA-seq	PPFIA4	edgeR-LRT	Smooth muscle	-2.18328	3.95346	0.0581432	0.997169
snRNA-seq	ENSG00000259519	edgeR-LRT	Smooth muscle	-1.99668	3.12811	0.058223	0.997169
snRNA-seq	LRP12	edgeR-LRT	Smooth muscle	-0.805832	5.62486	0.0582369	0.997169
snRNA-seq	DPM1	edgeR-LRT	Smooth muscle	-0.627339	6.2058	0.0582653	0.997169
snRNA-seq	ENSG00000271147	edgeR-LRT	Smooth muscle	-0.714619	6.33281	0.0582928	0.997169
snRNA-seq	USP39	edgeR-LRT	Smooth muscle	0.846403	4.93366	0.0583341	0.997169
snRNA-seq	SYPL1	edgeR-LRT	Smooth muscle	-0.97371	4.83221	0.0583393	0.997169
snRNA-seq	MOB2	edgeR-LRT	Smooth muscle	-0.724357	5.5723	0.0585484	0.997169
snRNA-seq	ENSG00000268364	edgeR-LRT	Smooth muscle	-0.754146	6.94262	0.0585563	0.997169
snRNA-seq	GXYLT1	edgeR-LRT	Smooth muscle	-0.825826	5.01526	0.0585658	0.997169
snRNA-seq	MDFIC2	edgeR-LRT	Smooth muscle	-1.56249	3.70407	0.0586336	0.997169
snRNA-seq	PGAM1	edgeR-LRT	Smooth muscle	-1.47092	4.56351	0.0587294	0.997169
snRNA-seq	TMEM8B	edgeR-LRT	Smooth muscle	0.924307	5.18671	0.0587345	0.997169
snRNA-seq	STEAP4	edgeR-LRT	Smooth muscle	1.14947	6.22642	0.0588423	0.997169
snRNA-seq	GULP1	edgeR-LRT	Smooth muscle	-0.645711	9.17166	0.0588609	0.997169
snRNA-seq	LHPP	edgeR-LRT	Smooth muscle	1.22236	4.09503	0.0588763	0.997169
snRNA-seq	NPIPB4	edgeR-LRT	Smooth muscle	-0.659818	6.57898	0.0589167	0.997169
snRNA-seq	FCGR2A	edgeR-LRT	Smooth muscle	-1.81695	4.21533	0.0590025	0.997169
snRNA-seq	MPG	edgeR-LRT	Smooth muscle	-0.877104	5.2089	0.0590409	0.997169
snRNA-seq	BCLAF1	edgeR-LRT	Smooth muscle	-0.510624	8.14684	0.0590923	0.997169
snRNA-seq	RAPGEF6	edgeR-LRT	Smooth muscle	-1.1786	4.29777	0.059458	0.997169
snRNA-seq	ZNF33A	edgeR-LRT	Smooth muscle	-0.557202	7.33564	0.0594869	0.997169
snRNA-seq	CENPP	edgeR-LRT	Smooth muscle	-0.571078	7.79645	0.0595188	0.997169
snRNA-seq	ARL2	edgeR-LRT	Smooth muscle	-1.51494	3.90082	0.0596105	0.997169
snRNA-seq	COL19A1	edgeR-LRT	Smooth muscle	-0.605943	8.59231	0.0596532	0.997169
snRNA-seq	RPS3A	edgeR-LRT	Smooth muscle	-0.799361	5.84028	0.059691	0.997169
snRNA-seq	KRT7	edgeR-LRT	Smooth muscle	1.7614	4.45016	0.0597034	0.997169
snRNA-seq	ENSG00000259035	edgeR-LRT	Smooth muscle	1.49582	3.62112	0.0597894	0.997169
snRNA-seq	C21orf91	edgeR-LRT	Smooth muscle	-1.43707	3.91084	0.0601448	0.997169
snRNA-seq	PTBP2	edgeR-LRT	Smooth muscle	-0.456312	8.38081	0.060155	0.997169
snRNA-seq	RPL36AL	edgeR-LRT	Smooth muscle	-1.45997	4.41988	0.0602651	0.997169
snRNA-seq	GNPAT	edgeR-LRT	Smooth muscle	-0.586644	6.30193	0.06035	0.997169
snRNA-seq	BBS4	edgeR-LRT	Smooth muscle	0.645511	5.97144	0.0604135	0.997169
snRNA-seq	ATP5MC2	edgeR-LRT	Smooth muscle	-0.769189	5.67228	0.0604236	0.997169
snRNA-seq	LINC01036	edgeR-LRT	Smooth muscle	1.4938	4.51469	0.0606509	0.997169
snRNA-seq	TNFSF10	edgeR-LRT	Smooth muscle	1.23853	4.08609	0.0606599	0.997169
snRNA-seq	NGF	edgeR-LRT	Smooth muscle	-0.832939	6.94712	0.0607177	0.997169
snRNA-seq	SPIN3	edgeR-LRT	Smooth muscle	-0.962335	5.182	0.0608543	0.997169
snRNA-seq	GTDC1	edgeR-LRT	Smooth muscle	-0.473197	7.43134	0.0610954	0.997169
snRNA-seq	ENSG00000270055	edgeR-LRT	Smooth muscle	-1.10564	4.91299	0.0613198	0.997169
snRNA-seq	DDX11	edgeR-LRT	Smooth muscle	0.880334	5.33516	0.0613946	0.997169
snRNA-seq	ORC5	edgeR-LRT	Smooth muscle	-0.598426	6.4853	0.0614026	0.997169
snRNA-seq	NBPF26	edgeR-LRT	Smooth muscle	-0.80106	7.93655	0.061579	0.997169
snRNA-seq	EEIG2	edgeR-LRT	Smooth muscle	-0.757122	6.66854	0.0615843	0.997169
snRNA-seq	ENSG00000253363	edgeR-LRT	Smooth muscle	-1.90857	4.81219	0.0617061	0.997169
snRNA-seq	EEF1E1	edgeR-LRT	Smooth muscle	-1.56683	3.67414	0.0620071	0.997169
snRNA-seq	MACC1	edgeR-LRT	Smooth muscle	1.45597	4.10909	0.0621293	0.997169
snRNA-seq	NEBL	edgeR-LRT	Smooth muscle	1.515	4.36198	0.0623203	0.997169
snRNA-seq	C11orf68	edgeR-LRT	Smooth muscle	-1.33248	3.93641	0.0624285	0.997169
snRNA-seq	VPS54	edgeR-LRT	Smooth muscle	-0.474732	8.12107	0.0626334	0.997169
snRNA-seq	FRG1	edgeR-LRT	Smooth muscle	-0.638144	6.39521	0.0626824	0.997169
snRNA-seq	EEF2	edgeR-LRT	Smooth muscle	-0.733043	6.16274	0.0628227	0.997169
snRNA-seq	ENSG00000253200	edgeR-LRT	Smooth muscle	-1.59787	3.48284	0.0628833	0.997169
snRNA-seq	LRRC37A2	edgeR-LRT	Smooth muscle	-0.713418	6.39321	0.0629555	0.997169
snRNA-seq	MTUS2	edgeR-LRT	Smooth muscle	-0.88889	8.83802	0.0631734	0.997169
snRNA-seq	ALPK2	edgeR-LRT	Smooth muscle	1.63504	4.38917	0.0632746	0.997169
snRNA-seq	BMP2K	edgeR-LRT	Smooth muscle	-0.69357	7.03342	0.0633312	0.997169
snRNA-seq	CITED2	edgeR-LRT	Smooth muscle	-1.26326	4.77395	0.0633519	0.997169
snRNA-seq	LINC00534	edgeR-LRT	Smooth muscle	1.40375	4.53896	0.0635615	0.997169
snRNA-seq	SLC25A29	edgeR-LRT	Smooth muscle	-0.820688	5.31832	0.0637315	0.997169
snRNA-seq	HLA-C	edgeR-LRT	Smooth muscle	-0.765355	6.644	0.0637532	0.997169
snRNA-seq	ZSCAN2-AS1	edgeR-LRT	Smooth muscle	0.822977	5.13756	0.0638957	0.997169
snRNA-seq	MAST3	edgeR-LRT	Smooth muscle	0.574526	6.31867	0.0639857	0.997169
snRNA-seq	GYPE	edgeR-LRT	Smooth muscle	-1.10359	5.44762	0.0640528	0.997169
snRNA-seq	PTGFR	edgeR-LRT	Smooth muscle	1.57085	3.29752	0.064068	0.997169
snRNA-seq	SRGAP2C	edgeR-LRT	Smooth muscle	-0.573489	7.06789	0.0640726	0.997169
snRNA-seq	ENSG00000276334	edgeR-LRT	Smooth muscle	-1.66268	3.33358	0.0641921	0.997169
snRNA-seq	USP44	edgeR-LRT	Smooth muscle	-1.34267	3.82456	0.0642111	0.997169
snRNA-seq	LINC01091	edgeR-LRT	Smooth muscle	-0.472158	7.62384	0.0642617	0.997169
snRNA-seq	DUSP15	edgeR-LRT	Smooth muscle	1.33961	3.29225	0.0643143	0.997169
snRNA-seq	ELMOD3	edgeR-LRT	Smooth muscle	0.526818	6.60892	0.0646426	0.997169
snRNA-seq	KCNS3	edgeR-LRT	Smooth muscle	-1.06185	7.45217	0.0646794	0.997169
snRNA-seq	HARS2	edgeR-LRT	Smooth muscle	-0.950524	5.11348	0.064968	0.997169
snRNA-seq	COP1	edgeR-LRT	Smooth muscle	-0.493705	8.45286	0.065087	0.997169
snRNA-seq	CAV2-DT	edgeR-LRT	Smooth muscle	-0.595739	7.32683	0.0652284	0.997169
snRNA-seq	ERRFI1	edgeR-LRT	Smooth muscle	-0.610626	6.45039	0.065233	0.997169
snRNA-seq	IL12A-AS1	edgeR-LRT	Smooth muscle	1.52734	4.14523	0.0652599	0.997169
snRNA-seq	RFX7	edgeR-LRT	Smooth muscle	-0.460582	7.96921	0.0653603	0.997169
snRNA-seq	SULT1A1	edgeR-LRT	Smooth muscle	1.22171	3.57108	0.0653888	0.997169
snRNA-seq	ATP5MG	edgeR-LRT	Smooth muscle	-1.30746	4.34549	0.0653961	0.997169
snRNA-seq	ENSG00000234810	edgeR-LRT	Smooth muscle	1.56487	4.80184	0.0654912	0.997169
snRNA-seq	SLC35B1	edgeR-LRT	Smooth muscle	-1.00965	4.48668	0.0656407	0.997169
snRNA-seq	WBP2	edgeR-LRT	Smooth muscle	-0.806982	5.60356	0.0657176	0.997169
snRNA-seq	RBM12B	edgeR-LRT	Smooth muscle	-0.933184	4.7338	0.0658199	0.997169
snRNA-seq	MRPL30	edgeR-LRT	Smooth muscle	-1.81665	3.46977	0.06589	0.997169
snRNA-seq	SNHG14	edgeR-LRT	Smooth muscle	-0.481177	9.77393	0.065957	0.997169
snRNA-seq	ABHD8	edgeR-LRT	Smooth muscle	0.985063	4.6518	0.0660937	0.997169
snRNA-seq	CCT2	edgeR-LRT	Smooth muscle	-0.663205	5.90072	0.0661559	0.997169
snRNA-seq	PVT1	edgeR-LRT	Smooth muscle	0.643415	8.30692	0.0662187	0.997169
snRNA-seq	PTP4A2	edgeR-LRT	Smooth muscle	-0.570847	6.30355	0.0662405	0.997169
snRNA-seq	ENSG00000257298	edgeR-LRT	Smooth muscle	-1.38253	3.9439	0.0662876	0.997169
snRNA-seq	KANK1	edgeR-LRT	Smooth muscle	-0.486723	8.30287	0.0663565	0.997169
snRNA-seq	GTF2B	edgeR-LRT	Smooth muscle	-0.599398	5.73257	0.0665912	0.997169
snRNA-seq	EMX2OS	edgeR-LRT	Smooth muscle	1.43076	3.64107	0.0666433	0.997169
snRNA-seq	BAG5	edgeR-LRT	Smooth muscle	-1.16054	4.3118	0.0667048	0.997169
snRNA-seq	PDZRN3	edgeR-LRT	Smooth muscle	-0.684392	8.46639	0.0668671	0.997169
snRNA-seq	RPS23	edgeR-LRT	Smooth muscle	-1.0488	5.2759	0.0669393	0.997169
snRNA-seq	CA3	edgeR-LRT	Smooth muscle	1.84912	3.56196	0.0669683	0.997169
snRNA-seq	PTPN14	edgeR-LRT	Smooth muscle	-0.503089	7.94896	0.0670041	0.997169
snRNA-seq	ADHFE1	edgeR-LRT	Smooth muscle	-1.27762	4.84271	0.0670349	0.997169
snRNA-seq	TRIM36	edgeR-LRT	Smooth muscle	-1.82687	5.94979	0.0670481	0.997169
snRNA-seq	CTNNA3	edgeR-LRT	Smooth muscle	-0.776907	7.46159	0.0670681	0.997169
snRNA-seq	KPNA6	edgeR-LRT	Smooth muscle	-0.518335	7.25168	0.0671063	0.997169
snRNA-seq	PPP2R3A	edgeR-LRT	Smooth muscle	-0.671602	7.67174	0.0671518	0.997169
snRNA-seq	NDUFB4	edgeR-LRT	Smooth muscle	-0.935701	4.4427	0.0671737	0.997169
snRNA-seq	CRLS1	edgeR-LRT	Smooth muscle	-1.53196	3.62547	0.067179	0.997169
snRNA-seq	LRRC37A3	edgeR-LRT	Smooth muscle	-0.708131	6.92811	0.0671806	0.997169
snRNA-seq	APPL1	edgeR-LRT	Smooth muscle	-0.535691	6.73269	0.067388	0.997169
snRNA-seq	ABCB8	edgeR-LRT	Smooth muscle	0.920143	5.15275	0.0674121	0.997169
snRNA-seq	B4GALT7	edgeR-LRT	Smooth muscle	1.00651	4.53259	0.0675658	0.997169
snRNA-seq	PLEKHF2	edgeR-LRT	Smooth muscle	-1.30227	4.14792	0.0676059	0.997169
snRNA-seq	ITM2B	edgeR-LRT	Smooth muscle	-0.671739	7.49186	0.0676279	0.997169
snRNA-seq	TOR3A	edgeR-LRT	Smooth muscle	-1.0848	4.14307	0.067638	0.997169
snRNA-seq	ENSG00000278996	edgeR-LRT	Smooth muscle	1.21431	3.46925	0.0676427	0.997169
snRNA-seq	PPIC	edgeR-LRT	Smooth muscle	-1.23234	4.67256	0.0678093	0.997169
snRNA-seq	NEK1	edgeR-LRT	Smooth muscle	-0.53326	8.11461	0.0678542	0.997169
snRNA-seq	AIMP2	edgeR-LRT	Smooth muscle	-1.0431	4.46652	0.0678657	0.997169
snRNA-seq	ENSG00000236230	edgeR-LRT	Smooth muscle	1.17407	4.88928	0.0680641	0.997169
snRNA-seq	ZNG1A	edgeR-LRT	Smooth muscle	-0.673491	5.87307	0.0680739	0.997169
snRNA-seq	CCNT2	edgeR-LRT	Smooth muscle	-0.537384	6.92701	0.0681384	0.997169
snRNA-seq	RHOB	edgeR-LRT	Smooth muscle	-0.942628	5.83577	0.0681758	0.997169
snRNA-seq	ECHDC1	edgeR-LRT	Smooth muscle	-0.605007	6.21588	0.0682068	0.997169
snRNA-seq	TBX18	edgeR-LRT	Smooth muscle	-0.618748	7.84321	0.068417	0.997169
snRNA-seq	LINC01933	edgeR-LRT	Smooth muscle	-1.09299	4.84022	0.0684952	0.997169
snRNA-seq	ENSG00000286937	edgeR-LRT	Smooth muscle	-1.987	3.77409	0.0685307	0.997169
snRNA-seq	ISCA1	edgeR-LRT	Smooth muscle	-0.973729	4.48557	0.0686966	0.997169
snRNA-seq	MYOM3	edgeR-LRT	Smooth muscle	1.70965	3.66748	0.0687395	0.997169
snRNA-seq	ENSG00000272657	edgeR-LRT	Smooth muscle	-1.03941	5.09937	0.0688006	0.997169
snRNA-seq	IER3IP1	edgeR-LRT	Smooth muscle	-1.57658	3.77498	0.0689384	0.997169
snRNA-seq	DR1	edgeR-LRT	Smooth muscle	-0.803625	5.1478	0.0690308	0.997169
snRNA-seq	LINC00862	edgeR-LRT	Smooth muscle	1.09923	4.7302	0.0691451	0.997169
snRNA-seq	CIZ1	edgeR-LRT	Smooth muscle	0.599637	6.24266	0.069251	0.997169
snRNA-seq	HDAC3	edgeR-LRT	Smooth muscle	-0.699536	5.87786	0.0692641	0.997169
snRNA-seq	PCYOX1L	edgeR-LRT	Smooth muscle	-1.66823	3.51937	0.0694176	0.997169
snRNA-seq	LINC02985	edgeR-LRT	Smooth muscle	1.35636	3.32846	0.069533	0.997169
snRNA-seq	EFL1	edgeR-LRT	Smooth muscle	-0.609881	6.03098	0.0696108	0.997169
snRNA-seq	ZNF37A	edgeR-LRT	Smooth muscle	-1.04553	6.26413	0.0696533	0.997169
snRNA-seq	ALG1	edgeR-LRT	Smooth muscle	0.968706	4.32161	0.0697084	0.997169
snRNA-seq	KLHL7	edgeR-LRT	Smooth muscle	-0.562461	6.44984	0.0697575	0.997169
snRNA-seq	MRPS30	edgeR-LRT	Smooth muscle	-1.67294	3.85675	0.0699067	0.997169
snRNA-seq	NFYA	edgeR-LRT	Smooth muscle	-0.872489	5.11665	0.0699412	0.997169
snRNA-seq	RRAGA	edgeR-LRT	Smooth muscle	-1.32717	3.90817	0.0699511	0.997169
snRNA-seq	TSPOAP1-AS1	edgeR-LRT	Smooth muscle	1.45437	4.05545	0.0699907	0.997169
snRNA-seq	FTSJ3	edgeR-LRT	Smooth muscle	0.740041	5.6174	0.0702754	0.997169
snRNA-seq	SPATA13	edgeR-LRT	Smooth muscle	-1.11907	5.15991	0.0703635	0.997169
snRNA-seq	ENSG00000254929	edgeR-LRT	Smooth muscle	-0.67256	7.682	0.070428	0.997169
snRNA-seq	BAIAP2L1	edgeR-LRT	Smooth muscle	1.37189	4.32006	0.0704432	0.997169
snRNA-seq	ALG9	edgeR-LRT	Smooth muscle	-1.45197	3.77794	0.0704753	0.997169
snRNA-seq	ADCK1	edgeR-LRT	Smooth muscle	1.08432	4.44968	0.0705293	0.997169
snRNA-seq	DGKB	edgeR-LRT	Smooth muscle	1.81307	4.61853	0.0705864	0.997169
snRNA-seq	PCNX4	edgeR-LRT	Smooth muscle	-0.497938	7.95228	0.0706203	0.997169
snRNA-seq	FAM169BP	edgeR-LRT	Smooth muscle	0.186306	4.21659	0.0706445	0.997169
snRNA-seq	ZNF605	edgeR-LRT	Smooth muscle	-1.05796	5.46488	0.0707358	0.997169
snRNA-seq	LMBRD1	edgeR-LRT	Smooth muscle	-0.513322	6.96015	0.0708384	0.997169
snRNA-seq	LMNB1	edgeR-LRT	Smooth muscle	1.49481	3.09784	0.0709028	0.997169
snRNA-seq	PIK3CA	edgeR-LRT	Smooth muscle	-0.468038	7.31912	0.0709091	0.997169
snRNA-seq	HACD1	edgeR-LRT	Smooth muscle	-0.697007	6.99218	0.0709716	0.997169
snRNA-seq	COL4A3	edgeR-LRT	Smooth muscle	-0.976218	7.13918	0.0711217	0.997169
snRNA-seq	ZNF214	edgeR-LRT	Smooth muscle	-1.55571	3.72072	0.0711848	0.997169
snRNA-seq	SERTAD4	edgeR-LRT	Smooth muscle	-1.1886	4.04546	0.0713234	0.997169
snRNA-seq	ENSG00000286150	edgeR-LRT	Smooth muscle	-1.17635	5.8991	0.0714014	0.997169
snRNA-seq	SLCO2A1	edgeR-LRT	Smooth muscle	1.85341	3.89877	0.0717252	0.997169
snRNA-seq	SEPTIN7-DT	edgeR-LRT	Smooth muscle	-1.26068	4.00821	0.0719281	0.997169
snRNA-seq	SGPL1	edgeR-LRT	Smooth muscle	-0.64826	5.74681	0.0722888	0.997169
snRNA-seq	SCUBE3	edgeR-LRT	Smooth muscle	-1.05977	5.66606	0.0723129	0.997169
snRNA-seq	LNX2	edgeR-LRT	Smooth muscle	0.680877	5.1417	0.0723185	0.997169
snRNA-seq	FNDC3A	edgeR-LRT	Smooth muscle	-0.428367	8.52196	0.0724575	0.997169
snRNA-seq	LINC03142	edgeR-LRT	Smooth muscle	1.41482	4.87317	0.0724711	0.997169
snRNA-seq	ROR2	edgeR-LRT	Smooth muscle	1.02948	5.89535	0.072495	0.997169
snRNA-seq	CUL4A	edgeR-LRT	Smooth muscle	-0.532014	7.63726	0.0726163	0.997169
snRNA-seq	TENT4B	edgeR-LRT	Smooth muscle	-0.585674	6.11423	0.072673	0.997169
snRNA-seq	STX18-AS1	edgeR-LRT	Smooth muscle	0.547284	6.14091	0.0727617	0.997169
snRNA-seq	SERPING1	edgeR-LRT	Smooth muscle	-0.756419	6.39933	0.0729398	0.997169
snRNA-seq	FAM83D	edgeR-LRT	Smooth muscle	1.50719	4.72729	0.0731426	0.997169
snRNA-seq	RPN2	edgeR-LRT	Smooth muscle	-0.585494	6.53753	0.0731549	0.997169
snRNA-seq	CPO	edgeR-LRT	Smooth muscle	-1.36338	4.10461	0.0731926	0.997169
snRNA-seq	MIX23	edgeR-LRT	Smooth muscle	-1.15826	4.20781	0.0733717	0.997169
snRNA-seq	EGFL8	edgeR-LRT	Smooth muscle	-1.45169	3.75278	0.0733997	0.997169
snRNA-seq	CMAS	edgeR-LRT	Smooth muscle	-1.00114	4.85065	0.0734352	0.997169
snRNA-seq	PTAR1	edgeR-LRT	Smooth muscle	-0.585491	6.36963	0.0735255	0.997169
snRNA-seq	TECTA	edgeR-LRT	Smooth muscle	1.63936	3.46881	0.073546	0.997169
snRNA-seq	ZNF76	edgeR-LRT	Smooth muscle	-0.610183	5.95778	0.0735484	0.997169
snRNA-seq	DHX35	edgeR-LRT	Smooth muscle	0.645044	6.23223	0.0736848	0.997169
snRNA-seq	TMEM109	edgeR-LRT	Smooth muscle	-1.3455	4.10414	0.0737314	0.997169
snRNA-seq	HSD17B10	edgeR-LRT	Smooth muscle	-1.40752	3.45629	0.0737896	0.997169
snRNA-seq	HLA-DQB1	edgeR-LRT	Smooth muscle	-1.77682	4.18608	0.0738251	0.997169
snRNA-seq	PLCG1-AS1	edgeR-LRT	Smooth muscle	-1.16008	4.08676	0.0739187	0.997169
snRNA-seq	CHAF1B	edgeR-LRT	Smooth muscle	1.79216	3.59034	0.0739799	0.997169
snRNA-seq	SOX6	edgeR-LRT	Smooth muscle	-0.622238	7.2366	0.0740463	0.997169
snRNA-seq	CLEC11A	edgeR-LRT	Smooth muscle	0.821685	4.97228	0.074061	0.997169
snRNA-seq	PLEKHS1	edgeR-LRT	Smooth muscle	1.64591	4.12808	0.0741097	0.997169
snRNA-seq	TRIM33	edgeR-LRT	Smooth muscle	-0.462496	7.60351	0.0742035	0.997169
snRNA-seq	FAR2	edgeR-LRT	Smooth muscle	-1.01853	5.44607	0.0743691	0.997169
snRNA-seq	TGIF2	edgeR-LRT	Smooth muscle	-2.25278	3.5158	0.0747586	0.997169
snRNA-seq	CRYZ	edgeR-LRT	Smooth muscle	-0.730583	5.3947	0.0747796	0.997169
snRNA-seq	ARL6IP4	edgeR-LRT	Smooth muscle	-1.0952	4.54852	0.0747877	0.997169
snRNA-seq	TARDBP	edgeR-LRT	Smooth muscle	-1.05297	5.83014	0.0748313	0.997169
snRNA-seq	FANCD2	edgeR-LRT	Smooth muscle	-1.42291	3.91749	0.0748421	0.997169
snRNA-seq	PPM1B	edgeR-LRT	Smooth muscle	-0.952452	5.369	0.0748589	0.997169
snRNA-seq	ENSG00000283480	edgeR-LRT	Smooth muscle	1.5468	3.79682	0.074873	0.997169
snRNA-seq	TDRD6	edgeR-LRT	Smooth muscle	-1.17562	3.87744	0.074895	0.997169
snRNA-seq	OGN	edgeR-LRT	Smooth muscle	-0.942343	7.23685	0.0749344	0.997169
snRNA-seq	AKAP11	edgeR-LRT	Smooth muscle	-0.526423	6.73541	0.0749367	0.997169
snRNA-seq	ZC3H11A	edgeR-LRT	Smooth muscle	-1.93882	3.32548	0.0749592	0.997169
snRNA-seq	TEX264	edgeR-LRT	Smooth muscle	-1.94821	4.05691	0.0750231	0.997169
snRNA-seq	PRICKLE1	edgeR-LRT	Smooth muscle	1.40627	4.78132	0.075043	0.997169
snRNA-seq	ING3	edgeR-LRT	Smooth muscle	-0.812588	5.39022	0.0751571	0.997169
snRNA-seq	GNG12-AS1	edgeR-LRT	Smooth muscle	0.920529	5.24906	0.0753071	0.997169
snRNA-seq	HDHD2	edgeR-LRT	Smooth muscle	-1.42085	3.69528	0.0753633	0.997169
snRNA-seq	RBM41	edgeR-LRT	Smooth muscle	-0.653401	6.4056	0.0754448	0.997169
snRNA-seq	HMGB2	edgeR-LRT	Smooth muscle	-1.13538	4.94036	0.0754542	0.997169
snRNA-seq	RPL7A	edgeR-LRT	Smooth muscle	-0.738997	5.87246	0.0755639	0.997169
snRNA-seq	PPP2R2B	edgeR-LRT	Smooth muscle	-0.713708	7.75199	0.0756091	0.997169
snRNA-seq	NAF1	edgeR-LRT	Smooth muscle	-0.799947	5.90697	0.0756257	0.997169
snRNA-seq	ENSG00000259408	edgeR-LRT	Smooth muscle	-1.48408	4.09581	0.0756617	0.997169
snRNA-seq	NAAA	edgeR-LRT	Smooth muscle	-0.846868	5.58287	0.0758639	0.997169
snRNA-seq	ARHGAP4	edgeR-LRT	Smooth muscle	-1.33167	4.50067	0.0759771	0.997169
snRNA-seq	CHST1	edgeR-LRT	Smooth muscle	0.861967	4.5854	0.0761749	0.997169
snRNA-seq	ADIRF	edgeR-LRT	Smooth muscle	-0.785631	6.17086	0.0761794	0.997169
snRNA-seq	ENSG00000240553	edgeR-LRT	Smooth muscle	-1.26418	4.50495	0.076254	0.997169
snRNA-seq	TCAF1	edgeR-LRT	Smooth muscle	-0.593705	6.47959	0.0762541	0.997169
snRNA-seq	TYW3	edgeR-LRT	Smooth muscle	-0.764942	5.63421	0.0762773	0.997169
snRNA-seq	ENSG00000286132	edgeR-LRT	Smooth muscle	1.0944	3.58168	0.0763197	0.997169
snRNA-seq	CIAO2B	edgeR-LRT	Smooth muscle	-0.946088	4.43862	0.0763741	0.997169
snRNA-seq	RGMB	edgeR-LRT	Smooth muscle	1.36733	3.54686	0.0765921	0.997169
snRNA-seq	CD55	edgeR-LRT	Smooth muscle	-0.84036	7.45894	0.0767126	0.997169
snRNA-seq	CAMK4	edgeR-LRT	Smooth muscle	1.56029	3.63981	0.0767809	0.997169
snRNA-seq	FBXO16	edgeR-LRT	Smooth muscle	1.34359	4.02844	0.076929	0.997169
snRNA-seq	ZFYVE16	edgeR-LRT	Smooth muscle	-0.494117	7.43965	0.0769796	0.997169
snRNA-seq	LINC01106	edgeR-LRT	Smooth muscle	-1.45449	3.60592	0.0770266	0.997169
snRNA-seq	MYOSLID-AS1	edgeR-LRT	Smooth muscle	1.18522	4.38306	0.0770347	0.997169
snRNA-seq	ADGRL1-AS1	edgeR-LRT	Smooth muscle	1.12498	4.25523	0.0770466	0.997169
snRNA-seq	PTGER3	edgeR-LRT	Smooth muscle	-0.773722	7.30518	0.0770577	0.997169
snRNA-seq	FAM20A	edgeR-LRT	Smooth muscle	0.896001	5.51128	0.0771232	0.997169
snRNA-seq	RPS6KA6	edgeR-LRT	Smooth muscle	-1.05547	6.29851	0.0771933	0.997169
snRNA-seq	HIF1A	edgeR-LRT	Smooth muscle	-0.573039	7.26774	0.0772378	0.997169
snRNA-seq	SLC6A8	edgeR-LRT	Smooth muscle	-1.76459	3.59257	0.0772682	0.997169
snRNA-seq	PYCR2	edgeR-LRT	Smooth muscle	-1.25632	3.96601	0.0772691	0.997169
snRNA-seq	LYZ	edgeR-LRT	Smooth muscle	-2.82841	6.56188	0.0774171	0.997169
snRNA-seq	PLEKHH3	edgeR-LRT	Smooth muscle	0.55735	6.26131	0.077529	0.997169
snRNA-seq	ZNF821	edgeR-LRT	Smooth muscle	0.771739	5.46962	0.0775883	0.997169
snRNA-seq	PRKCD	edgeR-LRT	Smooth muscle	0.808945	4.92792	0.0775906	0.997169
snRNA-seq	ISYNA1	edgeR-LRT	Smooth muscle	-0.763843	5.93168	0.0776273	0.997169
snRNA-seq	PPIL2	edgeR-LRT	Smooth muscle	-0.593526	6.52279	0.0776647	0.997169
snRNA-seq	PEX1	edgeR-LRT	Smooth muscle	-0.58071	6.27508	0.0779414	0.997169
snRNA-seq	NPY1R	edgeR-LRT	Smooth muscle	-0.818806	6.04147	0.0780708	0.997169
snRNA-seq	ST7	edgeR-LRT	Smooth muscle	-0.850045	7.21041	0.0782176	0.997169
snRNA-seq	COPS8	edgeR-LRT	Smooth muscle	-0.809242	5.30216	0.078246	0.997169
snRNA-seq	HEYL	edgeR-LRT	Smooth muscle	-0.619908	6.40825	0.078298	0.997169
snRNA-seq	CHPT1	edgeR-LRT	Smooth muscle	-0.617821	6.14682	0.0783852	0.997169
snRNA-seq	SMCO4	edgeR-LRT	Smooth muscle	1.26786	4.19695	0.0784826	0.997169
snRNA-seq	TET2	edgeR-LRT	Smooth muscle	-0.55266	7.40192	0.0788609	0.997169
snRNA-seq	ZNF30	edgeR-LRT	Smooth muscle	1.01892	4.16848	0.0788894	0.997169
snRNA-seq	ENSG00000259678	edgeR-LRT	Smooth muscle	-1.31751	5.32795	0.0790238	0.997169
snRNA-seq	FLCN	edgeR-LRT	Smooth muscle	-0.986614	5.44353	0.0791098	0.997169
snRNA-seq	TFPI	edgeR-LRT	Smooth muscle	-0.431981	8.54685	0.0791425	0.997169
snRNA-seq	GABPB1-IT1	edgeR-LRT	Smooth muscle	-1.0981	4.32101	0.0791754	0.997169
snRNA-seq	SUPT3H	edgeR-LRT	Smooth muscle	-0.486005	7.70361	0.0791864	0.997169
snRNA-seq	ENSG00000251199	edgeR-LRT	Smooth muscle	1.50268	4.68284	0.0792804	0.997169
snRNA-seq	GABRG3	edgeR-LRT	Smooth muscle	1.67649	4.05818	0.0794411	0.997169
snRNA-seq	PLEKHA2	edgeR-LRT	Smooth muscle	-0.640205	6.53117	0.0794816	0.997169
snRNA-seq	ANKS1B	edgeR-LRT	Smooth muscle	-0.565727	9.13533	0.0795875	0.997169
snRNA-seq	MTUS1	edgeR-LRT	Smooth muscle	-0.568254	6.54211	0.079615	0.997169
snRNA-seq	APBA2	edgeR-LRT	Smooth muscle	1.62406	3.83161	0.079723	0.997169
snRNA-seq	UBE2A	edgeR-LRT	Smooth muscle	-0.811704	4.78144	0.0797454	0.997169
snRNA-seq	LRRC20	edgeR-LRT	Smooth muscle	1.06104	4.17365	0.0797631	0.997169
snRNA-seq	ZC3H18	edgeR-LRT	Smooth muscle	0.650729	6.12756	0.0798608	0.997169
snRNA-seq	TENT2	edgeR-LRT	Smooth muscle	-0.437859	8.13692	0.0799083	0.997169
snRNA-seq	COX7C	edgeR-LRT	Smooth muscle	-1.36704	4.43794	0.0799331	0.997169
snRNA-seq	EXTL2	edgeR-LRT	Smooth muscle	-0.842425	5.56114	0.0799452	0.997169
snRNA-seq	ENSG00000265218	edgeR-LRT	Smooth muscle	-1.40767	4.07016	0.080009	0.997169
snRNA-seq	NBPF3	edgeR-LRT	Smooth muscle	-0.845384	5.13922	0.0800565	0.997169
snRNA-seq	SLC46A3	edgeR-LRT	Smooth muscle	0.882399	4.60521	0.0800724	0.997169
snRNA-seq	BCKDK	edgeR-LRT	Smooth muscle	-1.49836	3.81702	0.0801217	0.997169
snRNA-seq	NFS1	edgeR-LRT	Smooth muscle	-0.778716	4.87321	0.0801586	0.997169
snRNA-seq	ZNF451-AS1	edgeR-LRT	Smooth muscle	-1.58688	4.05343	0.0801708	0.997169
snRNA-seq	MTAP	edgeR-LRT	Smooth muscle	-1.07193	4.68386	0.0801813	0.997169
snRNA-seq	S100A11	edgeR-LRT	Smooth muscle	-1.33425	5.97861	0.0802111	0.997169
snRNA-seq	TPP2	edgeR-LRT	Smooth muscle	-0.484946	7.32189	0.0803426	0.997169
snRNA-seq	PPA2	edgeR-LRT	Smooth muscle	-0.482493	7.04827	0.0803809	0.997169
snRNA-seq	PLA2G12A	edgeR-LRT	Smooth muscle	-1.14746	4.13789	0.0805034	0.997169
snRNA-seq	HNRNPAB	edgeR-LRT	Smooth muscle	0.833322	4.82759	0.0805614	0.997169
snRNA-seq	ENSG00000259345	edgeR-LRT	Smooth muscle	1.34992	4.67333	0.0808299	0.997169
snRNA-seq	NENF	edgeR-LRT	Smooth muscle	-0.827393	5.3149	0.0808479	0.997169
snRNA-seq	BBS5	edgeR-LRT	Smooth muscle	-1.66771	3.84838	0.0808761	0.997169
snRNA-seq	PRMT3	edgeR-LRT	Smooth muscle	-0.611169	5.99356	0.0809144	0.997169
snRNA-seq	SS18L2	edgeR-LRT	Smooth muscle	-1.28662	3.87727	0.0809304	0.997169
snRNA-seq	DHRSX	edgeR-LRT	Smooth muscle	0.60175	6.89865	0.0809315	0.997169
snRNA-seq	SGCE	edgeR-LRT	Smooth muscle	-0.790778	6.09814	0.0810144	0.997169
snRNA-seq	SPATA18	edgeR-LRT	Smooth muscle	0.646551	5.53272	0.0810776	0.997169
snRNA-seq	ENSG00000241962	edgeR-LRT	Smooth muscle	-0.566586	6.70909	0.0812062	0.997169
snRNA-seq	ZNF10	edgeR-LRT	Smooth muscle	-0.991075	5.43053	0.0812466	0.997169
snRNA-seq	FAM182A	edgeR-LRT	Smooth muscle	-0.907097	5.07712	0.081284	0.997169
snRNA-seq	USP38-DT	edgeR-LRT	Smooth muscle	0.520216	6.29571	0.0814023	0.997169
snRNA-seq	SMN2	edgeR-LRT	Smooth muscle	-1.35227	4.53403	0.0814362	0.997169
snRNA-seq	ENSG00000285669	edgeR-LRT	Smooth muscle	-1.51117	3.83434	0.0817584	0.997169
snRNA-seq	MVP-DT	edgeR-LRT	Smooth muscle	1.57708	3.25496	0.0817916	0.997169
snRNA-seq	EDEM2	edgeR-LRT	Smooth muscle	-0.735069	5.84023	0.081869	0.997169
snRNA-seq	PTPRS	edgeR-LRT	Smooth muscle	0.58148	6.92087	0.0820455	0.997169
snRNA-seq	C1R	edgeR-LRT	Smooth muscle	0.663432	7.51606	0.0821805	0.997169
snRNA-seq	ZNF493	edgeR-LRT	Smooth muscle	-0.658726	6.11853	0.0821956	0.997169
snRNA-seq	CEP120	edgeR-LRT	Smooth muscle	-0.489015	6.9038	0.0822697	0.997169
snRNA-seq	PNMA1	edgeR-LRT	Smooth muscle	-1.11458	3.89843	0.0823857	0.997169
snRNA-seq	CREB1	edgeR-LRT	Smooth muscle	-0.527368	7.07512	0.0826363	0.997169
snRNA-seq	ENSG00000270066	edgeR-LRT	Smooth muscle	0.993659	6.15149	0.0826729	0.997169
snRNA-seq	TIPIN	edgeR-LRT	Smooth muscle	0.740297	4.94723	0.0826948	0.997169
snRNA-seq	OLFML2B	edgeR-LRT	Smooth muscle	-0.854795	6.544	0.0827397	0.997169
snRNA-seq	FAM66D	edgeR-LRT	Smooth muscle	0.821351	5.90082	0.0828996	0.997169
snRNA-seq	HLA-DPB1	edgeR-LRT	Smooth muscle	-1.24613	5.37806	0.0829155	0.997169
snRNA-seq	IKZF4	edgeR-LRT	Smooth muscle	1.03567	4.60257	0.083006	0.997169
snRNA-seq	ZNF208	edgeR-LRT	Smooth muscle	-0.528209	7.01789	0.0830337	0.997169
snRNA-seq	ENSG00000271945	edgeR-LRT	Smooth muscle	-1.52133	4.41733	0.0831232	0.997169
snRNA-seq	ZNF395	edgeR-LRT	Smooth muscle	-0.969334	4.12399	0.0832593	0.997169
snRNA-seq	COG6	edgeR-LRT	Smooth muscle	-0.541218	7.10705	0.0834342	0.997169
snRNA-seq	HIBADH	edgeR-LRT	Smooth muscle	-0.556419	6.89339	0.0838228	0.997169
snRNA-seq	MYC	edgeR-LRT	Smooth muscle	-1.4237	4.15968	0.0838408	0.997169
snRNA-seq	MDGA1	edgeR-LRT	Smooth muscle	-1.06816	4.96993	0.0839326	0.997169
snRNA-seq	FAM153CP	edgeR-LRT	Smooth muscle	1.72477	3.46884	0.0839563	0.997169
snRNA-seq	TEX14	edgeR-LRT	Smooth muscle	1.33837	4.03864	0.0839617	0.997169
snRNA-seq	MIR99AHG	edgeR-LRT	Smooth muscle	-0.71191	7.29827	0.0839995	0.997169
snRNA-seq	SNAPC4	edgeR-LRT	Smooth muscle	0.887851	5.31034	0.0840968	0.997169
snRNA-seq	FDPS	edgeR-LRT	Smooth muscle	-0.662822	5.93263	0.0841024	0.997169
snRNA-seq	IMMP2L	edgeR-LRT	Smooth muscle	-0.436189	9.73162	0.084217	0.997169
snRNA-seq	DOP1B	edgeR-LRT	Smooth muscle	0.51401	6.69852	0.0844424	0.997169
snRNA-seq	ZMYM1	edgeR-LRT	Smooth muscle	0.559061	6.05151	0.0846684	0.997169
snRNA-seq	SELENOT	edgeR-LRT	Smooth muscle	-0.949153	5.47549	0.0846804	0.997169
snRNA-seq	FAM133A	edgeR-LRT	Smooth muscle	-1.01892	4.5271	0.0846913	0.997169
snRNA-seq	ENSG00000250354	edgeR-LRT	Smooth muscle	-1.49711	4.2548	0.0846993	0.997169
snRNA-seq	PRNP	edgeR-LRT	Smooth muscle	-0.867116	5.19631	0.0847714	0.997169
snRNA-seq	PAICS	edgeR-LRT	Smooth muscle	-0.979745	4.48584	0.0848672	0.997169
snRNA-seq	CNN3-DT	edgeR-LRT	Smooth muscle	-0.824172	5.17525	0.0849646	0.997169
snRNA-seq	USP15	edgeR-LRT	Smooth muscle	-0.582117	8.26136	0.0851807	0.997169
snRNA-seq	NRAS	edgeR-LRT	Smooth muscle	-1.04212	4.44399	0.0852802	0.997169
snRNA-seq	HSPB2	edgeR-LRT	Smooth muscle	-1.37885	4.08826	0.0853477	0.997169
snRNA-seq	EFR3A	edgeR-LRT	Smooth muscle	-0.450192	7.59022	0.0853882	0.997169
snRNA-seq	RBM18	edgeR-LRT	Smooth muscle	0.975832	4.20765	0.085447	0.997169
snRNA-seq	CGGBP1	edgeR-LRT	Smooth muscle	-0.526971	6.64724	0.0854665	0.997169
snRNA-seq	ERCC2	edgeR-LRT	Smooth muscle	0.902827	4.60889	0.0854856	0.997169
snRNA-seq	GNG5	edgeR-LRT	Smooth muscle	-1.29876	3.89033	0.0855429	0.997169
snRNA-seq	DNAJB14	edgeR-LRT	Smooth muscle	-0.452043	7.66665	0.0857254	0.997169
snRNA-seq	NDUFA2	edgeR-LRT	Smooth muscle	1.33175	4.03871	0.0857465	0.997169
snRNA-seq	SUCO	edgeR-LRT	Smooth muscle	-0.512936	6.82108	0.0857851	0.997169
snRNA-seq	PJA2	edgeR-LRT	Smooth muscle	-0.528435	7.43607	0.0858373	0.997169
snRNA-seq	MECR	edgeR-LRT	Smooth muscle	0.610414	5.44429	0.0859181	0.997169
snRNA-seq	HERC5	edgeR-LRT	Smooth muscle	-1.19139	4.684	0.0859331	0.997169
snRNA-seq	CNKSR3	edgeR-LRT	Smooth muscle	-0.941355	5.41112	0.0861721	0.997169
snRNA-seq	NCOA4	edgeR-LRT	Smooth muscle	-0.900703	5.08245	0.0861913	0.997169
snRNA-seq	LINC03076	edgeR-LRT	Smooth muscle	0.67007	4.0247	0.0862315	0.997169
snRNA-seq	PDPR	edgeR-LRT	Smooth muscle	-0.641077	6.88378	0.0863389	0.997169
snRNA-seq	RFX3-DT	edgeR-LRT	Smooth muscle	-0.629776	6.94961	0.0863664	0.997169
snRNA-seq	PET100	edgeR-LRT	Smooth muscle	-1.3711	3.7021	0.086441	0.997169
snRNA-seq	NBPF19	edgeR-LRT	Smooth muscle	-1.61589	3.58436	0.0864619	0.997169
snRNA-seq	MAP4K3	edgeR-LRT	Smooth muscle	-0.455936	8.4532	0.0864965	0.997169
snRNA-seq	RNF152	edgeR-LRT	Smooth muscle	-0.567472	7.38418	0.0865755	0.997169
snRNA-seq	ZNF761	edgeR-LRT	Smooth muscle	-1.41262	4.0103	0.0865821	0.997169
snRNA-seq	NFKBIB	edgeR-LRT	Smooth muscle	-1.27802	3.71812	0.0865906	0.997169
snRNA-seq	GID8	edgeR-LRT	Smooth muscle	-0.933776	4.77828	0.0866471	0.997169
snRNA-seq	ENSG00000267632	edgeR-LRT	Smooth muscle	-1.48866	4.07442	0.0867492	0.997169
snRNA-seq	SEC23B	edgeR-LRT	Smooth muscle	0.58811	5.74088	0.0869253	0.997169
snRNA-seq	CTDSPL2	edgeR-LRT	Smooth muscle	-0.498778	7.00942	0.0870893	0.997169
snRNA-seq	CLCN3	edgeR-LRT	Smooth muscle	-0.652815	6.03427	0.0872583	0.997169
snRNA-seq	ENSG00000257207	edgeR-LRT	Smooth muscle	1.11789	3.68695	0.0872958	0.997169
snRNA-seq	TPST2	edgeR-LRT	Smooth muscle	0.748391	5.26974	0.0873705	0.997169
snRNA-seq	ENSG00000283684	edgeR-LRT	Smooth muscle	-1.00681	4.58514	0.0873918	0.997169
snRNA-seq	CEP290	edgeR-LRT	Smooth muscle	0.562807	8.10298	0.0874026	0.997169
snRNA-seq	SPA17	edgeR-LRT	Smooth muscle	1.1193	3.75642	0.0874553	0.997169
snRNA-seq	HOTAIRM1	edgeR-LRT	Smooth muscle	-0.672967	6.11343	0.087616	0.997169
snRNA-seq	SLC12A8	edgeR-LRT	Smooth muscle	1.07095	4.7721	0.0876447	0.997169
snRNA-seq	ETAA1	edgeR-LRT	Smooth muscle	-0.658468	5.75095	0.0878937	0.997169
snRNA-seq	ENSG00000286163	edgeR-LRT	Smooth muscle	-1.26939	3.92328	0.0880112	0.997169
snRNA-seq	SLC66A2	edgeR-LRT	Smooth muscle	-1.09925	5.14875	0.0880266	0.997169
snRNA-seq	DRG1	edgeR-LRT	Smooth muscle	0.554977	5.81821	0.0880526	0.997169
snRNA-seq	TRAPPC8	edgeR-LRT	Smooth muscle	-0.552578	6.67381	0.0880898	0.997169
snRNA-seq	DTX3	edgeR-LRT	Smooth muscle	-0.702121	6.15893	0.0881228	0.997169
snRNA-seq	LINC01128	edgeR-LRT	Smooth muscle	-0.965047	4.58799	0.0883312	0.997169
snRNA-seq	RPS18	edgeR-LRT	Smooth muscle	-0.890959	5.97818	0.0883807	0.997169
snRNA-seq	PLP2	edgeR-LRT	Smooth muscle	-0.861536	4.95288	0.0884479	0.997169
snRNA-seq	ADAMTS9	edgeR-LRT	Smooth muscle	-0.834569	7.15518	0.0885523	0.997169
snRNA-seq	NCKIPSD	edgeR-LRT	Smooth muscle	0.932703	5.50615	0.0885857	0.997169
snRNA-seq	SLC35D2	edgeR-LRT	Smooth muscle	-0.730148	5.54502	0.088649	0.997169
snRNA-seq	TRD-AS1	edgeR-LRT	Smooth muscle	1.03709	5.30623	0.0886973	0.997169
snRNA-seq	ZFTA	edgeR-LRT	Smooth muscle	-1.2506	3.91915	0.0888651	0.997169
snRNA-seq	PAQR3	edgeR-LRT	Smooth muscle	-1.06507	4.34188	0.0888969	0.997169
snRNA-seq	RIC1	edgeR-LRT	Smooth muscle	-0.464198	7.56538	0.0892236	0.997169
snRNA-seq	USP3	edgeR-LRT	Smooth muscle	-0.478191	7.27173	0.0893246	0.997169
snRNA-seq	MYBBP1A	edgeR-LRT	Smooth muscle	0.934797	5.03412	0.0893516	0.997169
snRNA-seq	THAP5	edgeR-LRT	Smooth muscle	-1.16533	4.21942	0.0893965	0.997169
snRNA-seq	TSC22D2	edgeR-LRT	Smooth muscle	-0.650826	7.38828	0.0896368	0.997169
snRNA-seq	SSR4	edgeR-LRT	Smooth muscle	-1.2431	4.7621	0.0896826	0.997169
snRNA-seq	LEPROT	edgeR-LRT	Smooth muscle	-1.18158	5.28174	0.0897735	0.997169
snRNA-seq	SH2B3	edgeR-LRT	Smooth muscle	-0.697699	5.76243	0.089802	0.997169
snRNA-seq	L2HGDH	edgeR-LRT	Smooth muscle	0.646676	5.39451	0.0898727	0.997169
snRNA-seq	KRT10	edgeR-LRT	Smooth muscle	-1.22935	4.18716	0.0898807	0.997169
snRNA-seq	GARIN1A	edgeR-LRT	Smooth muscle	1.18413	4.11068	0.0899435	0.997169
snRNA-seq	NEK11	edgeR-LRT	Smooth muscle	-0.645057	6.64707	0.0899823	0.997169
snRNA-seq	PLAAT3	edgeR-LRT	Smooth muscle	0.830325	5.08718	0.0900138	0.997169
snRNA-seq	LRRC8B	edgeR-LRT	Smooth muscle	-0.991389	4.5387	0.0901639	0.997169
snRNA-seq	LAMC1	edgeR-LRT	Smooth muscle	-0.478264	8.42041	0.0903521	0.997169
snRNA-seq	SDCBP	edgeR-LRT	Smooth muscle	-0.652953	5.76385	0.090377	0.997169
snRNA-seq	ARPC1B	edgeR-LRT	Smooth muscle	-0.823902	5.17577	0.0905273	0.997169
snRNA-seq	HUWE1	edgeR-LRT	Smooth muscle	-0.400259	7.85319	0.0905327	0.997169
snRNA-seq	BLOC1S5-TXNDC5	edgeR-LRT	Smooth muscle	-1.36122	4.96863	0.0905997	0.997169
snRNA-seq	LASP1NB	edgeR-LRT	Smooth muscle	-1.30004	3.78636	0.0909406	0.997169
snRNA-seq	SMPD4	edgeR-LRT	Smooth muscle	-0.554621	6.73068	0.0910176	0.997169
snRNA-seq	MON1A	edgeR-LRT	Smooth muscle	-1.15346	3.96326	0.0910577	0.997169
snRNA-seq	ITIH3	edgeR-LRT	Smooth muscle	1.44347	4.45413	0.091073	0.997169
snRNA-seq	ERAP2	edgeR-LRT	Smooth muscle	-0.855034	5.46124	0.0911564	0.997169
snRNA-seq	PPP1R15B	edgeR-LRT	Smooth muscle	-0.76802	4.934	0.0911903	0.997169
snRNA-seq	DGKA	edgeR-LRT	Smooth muscle	0.590152	6.26844	0.091428	0.997169
snRNA-seq	RNF215	edgeR-LRT	Smooth muscle	0.631748	5.64639	0.0914589	0.997169
snRNA-seq	MALRD1	edgeR-LRT	Smooth muscle	1.06895	6.88542	0.0914749	0.997169
snRNA-seq	TOMM20	edgeR-LRT	Smooth muscle	-0.781774	5.13831	0.0914972	0.997169
snRNA-seq	USF3	edgeR-LRT	Smooth muscle	-0.916812	6.13	0.0915196	0.997169
snRNA-seq	ARL5B	edgeR-LRT	Smooth muscle	-1.09994	4.48474	0.0916239	0.997169
snRNA-seq	NR3C2	edgeR-LRT	Smooth muscle	-0.539278	7.45718	0.0916249	0.997169
snRNA-seq	GPAT4-AS1	edgeR-LRT	Smooth muscle	1.0262	4.31873	0.0917569	0.997169
snRNA-seq	NAA50	edgeR-LRT	Smooth muscle	-0.571513	6.63165	0.0917666	0.997169
snRNA-seq	PKIA-AS1	edgeR-LRT	Smooth muscle	1.3468	4.26695	0.091856	0.997169
snRNA-seq	XPO4	edgeR-LRT	Smooth muscle	-0.50401	6.8259	0.0919518	0.997169
snRNA-seq	TMEM232	edgeR-LRT	Smooth muscle	-0.720598	5.96096	0.092186	0.997169
snRNA-seq	ENSG00000278610	edgeR-LRT	Smooth muscle	-0.708178	5.25385	0.0922396	0.997169
snRNA-seq	BCAS2	edgeR-LRT	Smooth muscle	-0.851413	5.14076	0.0922632	0.997169
snRNA-seq	ENSG00000243276	edgeR-LRT	Smooth muscle	1.53712	4.69183	0.0923302	0.997169
snRNA-seq	MED4	edgeR-LRT	Smooth muscle	-0.556131	6.49949	0.0924244	0.997169
snRNA-seq	ARMH1	edgeR-LRT	Smooth muscle	1.0441	4.03275	0.0924685	0.997169
snRNA-seq	ZKSCAN8	edgeR-LRT	Smooth muscle	-0.805699	5.20962	0.0924929	0.997169
snRNA-seq	PTPRD	edgeR-LRT	Smooth muscle	0.943305	7.95462	0.0926046	0.997169
snRNA-seq	PLS3-AS1	edgeR-LRT	Smooth muscle	-1.23475	4.43944	0.0927325	0.997169
snRNA-seq	PIGS	edgeR-LRT	Smooth muscle	-1.47065	3.95401	0.0927849	0.997169
snRNA-seq	C1D	edgeR-LRT	Smooth muscle	-0.684135	5.46294	0.092838	0.997169
snRNA-seq	LRRK2	edgeR-LRT	Smooth muscle	-0.434598	7.41671	0.0929106	0.997169
snRNA-seq	NOC2L	edgeR-LRT	Smooth muscle	0.786699	5.5835	0.0929258	0.997169
snRNA-seq	LAPTM4A	edgeR-LRT	Smooth muscle	-0.613748	6.24467	0.0929489	0.997169
snRNA-seq	DDX20	edgeR-LRT	Smooth muscle	-1.11817	4.037	0.0929604	0.997169
snRNA-seq	PABPC1	edgeR-LRT	Smooth muscle	-0.631306	7.9083	0.0929686	0.997169
snRNA-seq	ANKHD1	edgeR-LRT	Smooth muscle	-1.03282	4.83738	0.093101	0.997169
snRNA-seq	ENSG00000258410	edgeR-LRT	Smooth muscle	-0.989732	4.94417	0.0931515	0.997169
snRNA-seq	COG3	edgeR-LRT	Smooth muscle	-0.499907	6.59137	0.0932204	0.997169
snRNA-seq	EML4	edgeR-LRT	Smooth muscle	-0.443728	8.39038	0.093347	0.997169
snRNA-seq	LDAF1	edgeR-LRT	Smooth muscle	0.924106	5.13233	0.0934628	0.997169
snRNA-seq	LNPEP	edgeR-LRT	Smooth muscle	-0.48477	6.94489	0.0935069	0.997169
snRNA-seq	ATP6V1B2	edgeR-LRT	Smooth muscle	-0.690587	5.49214	0.0935386	0.997169
snRNA-seq	PFN1	edgeR-LRT	Smooth muscle	-0.953053	6.92779	0.093586	0.997169
snRNA-seq	LINC02884	edgeR-LRT	Smooth muscle	0.695638	6.67959	0.0936089	0.997169
snRNA-seq	CLEC2D	edgeR-LRT	Smooth muscle	-0.774031	6.05577	0.093701	0.997169
snRNA-seq	CTDSP2	edgeR-LRT	Smooth muscle	-0.539466	6.46013	0.0937019	0.997169
snRNA-seq	ANKRD30BL	edgeR-LRT	Smooth muscle	1.68704	4.03722	0.0938291	0.997169
snRNA-seq	CNKSR2	edgeR-LRT	Smooth muscle	1.19337	3.98545	0.0938337	0.997169
snRNA-seq	POLRMT	edgeR-LRT	Smooth muscle	0.837776	4.93748	0.0938479	0.997169
snRNA-seq	SRSF2	edgeR-LRT	Smooth muscle	-0.569641	6.74133	0.0939423	0.997169
snRNA-seq	SAMD5	edgeR-LRT	Smooth muscle	1.17456	5.22955	0.0940868	0.997169
snRNA-seq	DCUN1D4	edgeR-LRT	Smooth muscle	-0.435502	7.29086	0.0940911	0.997169
snRNA-seq	RCAN2-DT	edgeR-LRT	Smooth muscle	-0.654746	5.87692	0.094168	0.997169
snRNA-seq	SMU1	edgeR-LRT	Smooth muscle	-0.654216	5.89527	0.0942922	0.997169
snRNA-seq	PPCDC	edgeR-LRT	Smooth muscle	-0.564872	6.6417	0.0943686	0.997169
snRNA-seq	RELN	edgeR-LRT	Smooth muscle	1.42962	4.40906	0.0943792	0.997169
snRNA-seq	PPP1R11	edgeR-LRT	Smooth muscle	0.946873	4.34579	0.0945572	0.997169
snRNA-seq	UNC5C	edgeR-LRT	Smooth muscle	-0.489652	9.22106	0.0946732	0.997169
snRNA-seq	NELFE	edgeR-LRT	Smooth muscle	-1.05166	5.29643	0.0947297	0.997169
snRNA-seq	PEX3	edgeR-LRT	Smooth muscle	-0.509517	6.62598	0.0947428	0.997169
snRNA-seq	TMOD1	edgeR-LRT	Smooth muscle	-0.460808	7.13842	0.0947476	0.997169
snRNA-seq	SERGEF	edgeR-LRT	Smooth muscle	-0.594753	6.63836	0.0948512	0.997169
snRNA-seq	STK10	edgeR-LRT	Smooth muscle	0.580539	6.07588	0.094854	0.997169
snRNA-seq	PCF11	edgeR-LRT	Smooth muscle	-0.50712	7.22933	0.094885	0.997169
snRNA-seq	AFG2A	edgeR-LRT	Smooth muscle	-0.442903	7.34872	0.0948931	0.997169
snRNA-seq	MIOS	edgeR-LRT	Smooth muscle	-0.629884	5.95333	0.0949537	0.997169
snRNA-seq	LURAP1	edgeR-LRT	Smooth muscle	-0.805279	5.25373	0.0950782	0.997169
snRNA-seq	ZNF555	edgeR-LRT	Smooth muscle	1.01139	3.98622	0.0951465	0.997169
snRNA-seq	NCAM2	edgeR-LRT	Smooth muscle	1.20339	4.69123	0.0952655	0.997169
snRNA-seq	ZNF75D	edgeR-LRT	Smooth muscle	-0.546884	6.82617	0.0953323	0.997169
snRNA-seq	ENSG00000268163	edgeR-LRT	Smooth muscle	-0.823074	4.7867	0.0955083	0.997169
snRNA-seq	SENP7	edgeR-LRT	Smooth muscle	-0.390843	7.94463	0.0955085	0.997169
snRNA-seq	LLPH	edgeR-LRT	Smooth muscle	-1.23583	3.82976	0.0955189	0.997169
snRNA-seq	PPAN	edgeR-LRT	Smooth muscle	1.26132	3.59092	0.095536	0.997169
snRNA-seq	NCEH1	edgeR-LRT	Smooth muscle	-0.61479	6.36021	0.0956901	0.997169
snRNA-seq	RTN4RL1	edgeR-LRT	Smooth muscle	1.84372	3.944	0.0957498	0.997169
snRNA-seq	LETM1	edgeR-LRT	Smooth muscle	0.843817	5.09463	0.0958412	0.997169
snRNA-seq	ERH	edgeR-LRT	Smooth muscle	-0.921121	4.45129	0.0959101	0.997169
snRNA-seq	FCHO2	edgeR-LRT	Smooth muscle	-0.455182	7.84956	0.0959795	0.997169
snRNA-seq	PPM1M	edgeR-LRT	Smooth muscle	-1.29092	3.97617	0.0960008	0.997169
snRNA-seq	ABCB9	edgeR-LRT	Smooth muscle	0.758965	5.05167	0.0960785	0.997169
snRNA-seq	LCA5L	edgeR-LRT	Smooth muscle	-1.63373	3.40218	0.0961559	0.997169
snRNA-seq	COA6	edgeR-LRT	Smooth muscle	1.48847	3.5046	0.0962881	0.997169
snRNA-seq	C14orf119	edgeR-LRT	Smooth muscle	-0.974586	4.29551	0.0963922	0.997169
snRNA-seq	PDCD6	edgeR-LRT	Smooth muscle	-1.22682	3.9976	0.0965518	0.997169
snRNA-seq	SLC25A5	edgeR-LRT	Smooth muscle	-1.35431	4.04286	0.0965792	0.997169
snRNA-seq	ENSG00000272368	edgeR-LRT	Smooth muscle	-0.677029	6.0471	0.0965885	0.997169
snRNA-seq	MS4A6A	edgeR-LRT	Smooth muscle	-1.66626	4.44015	0.0965898	0.997169
snRNA-seq	NEMP1	edgeR-LRT	Smooth muscle	-0.693194	5.24874	0.0970012	0.997169
snRNA-seq	RAB17	edgeR-LRT	Smooth muscle	-1.62466	3.61439	0.0974671	0.997169
snRNA-seq	ADCK5	edgeR-LRT	Smooth muscle	0.958069	4.50704	0.097535	0.997169
snRNA-seq	ANGPT4	edgeR-LRT	Smooth muscle	1.63099	3.62477	0.0975453	0.997169
snRNA-seq	PRKAG1	edgeR-LRT	Smooth muscle	-0.559837	6.19003	0.0975455	0.997169
snRNA-seq	TMEM131	edgeR-LRT	Smooth muscle	-0.416655	7.91512	0.0977019	0.997169
snRNA-seq	MCTS1	edgeR-LRT	Smooth muscle	-0.633799	5.30538	0.0978255	0.997169
snRNA-seq	DNAJC25	edgeR-LRT	Smooth muscle	-1.13313	4.14816	0.0980319	0.997169
snRNA-seq	ENSG00000271590	edgeR-LRT	Smooth muscle	-1.50186	4.0549	0.0981163	0.997169
snRNA-seq	PPP1R15B-AS1	edgeR-LRT	Smooth muscle	1.40404	3.50892	0.0981714	0.997169
snRNA-seq	EFNB2	edgeR-LRT	Smooth muscle	-0.988054	4.82255	0.0982955	0.997169
snRNA-seq	KCTD21	edgeR-LRT	Smooth muscle	-1.19169	4.37833	0.0983001	0.997169
snRNA-seq	RBM34	edgeR-LRT	Smooth muscle	-1.14107	3.86048	0.0984153	0.997169
snRNA-seq	EIF1	edgeR-LRT	Smooth muscle	-0.59043	6.54984	0.0984241	0.997169
snRNA-seq	MOB1A	edgeR-LRT	Smooth muscle	-0.661825	5.28544	0.0984673	0.997169
snRNA-seq	ZNF470	edgeR-LRT	Smooth muscle	-0.850833	4.44925	0.0984675	0.997169
snRNA-seq	FEM1B	edgeR-LRT	Smooth muscle	-0.833386	5.09785	0.098468	0.997169
snRNA-seq	LRRC8C-DT	edgeR-LRT	Smooth muscle	-1.21269	3.88132	0.098492	0.997169
snRNA-seq	LGALS3	edgeR-LRT	Smooth muscle	-0.691419	5.7937	0.0985158	0.997169
snRNA-seq	ENSG00000286834	edgeR-LRT	Smooth muscle	-1.23284	3.69407	0.0986107	0.997169
snRNA-seq	MLLT3	edgeR-LRT	Smooth muscle	0.641315	6.49862	0.0986334	0.997169
snRNA-seq	PRKRA	edgeR-LRT	Smooth muscle	-0.531587	6.75315	0.0987182	0.997169
snRNA-seq	TRMT2B	edgeR-LRT	Smooth muscle	0.785357	5.8556	0.0987237	0.997169
snRNA-seq	FAM234A	edgeR-LRT	Smooth muscle	0.720085	5.51517	0.0987505	0.997169
snRNA-seq	HLA-E	edgeR-LRT	Smooth muscle	-0.643092	6.49475	0.0988347	0.997169
snRNA-seq	ZMYM6	edgeR-LRT	Smooth muscle	-0.979809	5.20368	0.09886	0.997169
snRNA-seq	NFIB	edgeR-LRT	Smooth muscle	-0.456812	8.83797	0.0989734	0.997169
snRNA-seq	NGLY1	edgeR-LRT	Smooth muscle	-0.538242	6.69189	0.0990721	0.997169
snRNA-seq	ZNF879	edgeR-LRT	Smooth muscle	-1.35943	3.61467	0.0990791	0.997169
snRNA-seq	C12orf56	edgeR-LRT	Smooth muscle	1.17901	3.85911	0.099102	0.997169
snRNA-seq	LINC01605	edgeR-LRT	Smooth muscle	0.84173	4.83689	0.0991195	0.997169
snRNA-seq	ARL5A	edgeR-LRT	Smooth muscle	-0.698848	5.49432	0.0992261	0.997169
snRNA-seq	TNKS2	edgeR-LRT	Smooth muscle	-0.486846	7.52375	0.0992783	0.997169
snRNA-seq	ENSG00000286591	edgeR-LRT	Smooth muscle	-1.75068	3.37936	0.09938	0.997169
snRNA-seq	TCF3	edgeR-LRT	Smooth muscle	-1.17411	4.40144	0.0995392	0.997169
snRNA-seq	TUG1	edgeR-LRT	Smooth muscle	-0.515009	7.05685	0.099552	0.997169
snRNA-seq	PQBP1	edgeR-LRT	Smooth muscle	-1.01908	4.33953	0.099559	0.997169
snRNA-seq	KIAA1755	edgeR-LRT	Smooth muscle	0.721823	6.48823	0.0995946	0.997169
snRNA-seq	TMBIM1	edgeR-LRT	Smooth muscle	-0.689343	5.62168	0.0996237	0.997169
snRNA-seq	ENSG00000267904	edgeR-LRT	Smooth muscle	-1.57851	3.70608	0.0996483	0.997169
snRNA-seq	PGPEP1	edgeR-LRT	Smooth muscle	-0.703775	5.63043	0.0996774	0.997169
snRNA-seq	HNRNPF	edgeR-LRT	Smooth muscle	-0.935056	5.66641	0.0997453	0.997169
snRNA-seq	ZNF236-DT	edgeR-LRT	Smooth muscle	-1.05029	4.20514	0.0998012	0.997169
snRNA-seq	BMPER	edgeR-LRT	Smooth muscle	0.983322	4.86285	0.0999062	0.997169
snRNA-seq	MRPL34	edgeR-LRT	Smooth muscle	-1.3403	3.8615	0.0999083	0.997169
snRNA-seq	SOCS5	edgeR-LRT	Smooth muscle	-1.41426	3.73676	0.0999593	0.997169
snRNA-seq	LINC01725	edgeR-LRT	Smooth muscle	0.82574	7.30231	0.0999898	0.997169
snRNA-seq	ROBO3	edgeR-LRT	Smooth muscle	1.07293	4.12677	0.100108	0.997169
snRNA-seq	ATF7IP2	edgeR-LRT	Smooth muscle	-0.535369	7.11401	0.100142	0.997169
snRNA-seq	EPAS1	edgeR-LRT	Smooth muscle	-0.555403	8.16106	0.100197	0.997169
snRNA-seq	MAPK8	edgeR-LRT	Smooth muscle	-0.512642	7.79104	0.100226	0.997169
snRNA-seq	GLT8D2	edgeR-LRT	Smooth muscle	-0.519574	6.99325	0.100258	0.997169
snRNA-seq	GALNT14	edgeR-LRT	Smooth muscle	1.3135	3.90374	0.100262	0.997169
snRNA-seq	ZNF800	edgeR-LRT	Smooth muscle	-0.493501	6.3641	0.100288	0.997169
snRNA-seq	LERFS	edgeR-LRT	Smooth muscle	1.62674	3.41597	0.100332	0.997169
snRNA-seq	GLRB	edgeR-LRT	Smooth muscle	-0.738069	5.21096	0.100441	0.997169
snRNA-seq	SNX14	edgeR-LRT	Smooth muscle	-0.417824	7.74534	0.100636	0.997169
snRNA-seq	ENSG00000260244	edgeR-LRT	Smooth muscle	-1.1416	4.51849	0.100689	0.997169
snRNA-seq	HECW1	edgeR-LRT	Smooth muscle	1.39725	5.06302	0.100907	0.997169
snRNA-seq	TMEM135	edgeR-LRT	Smooth muscle	-0.393231	8.31587	0.100915	0.997169
snRNA-seq	ENSG00000285867	edgeR-LRT	Smooth muscle	-1.01372	4.2876	0.101181	0.997169
snRNA-seq	SYNJ2BP	edgeR-LRT	Smooth muscle	-1.02603	4.59133	0.101183	0.997169
snRNA-seq	MMD	edgeR-LRT	Smooth muscle	-1.21899	3.74443	0.101207	0.997169
snRNA-seq	GMPPA	edgeR-LRT	Smooth muscle	0.686168	5.86385	0.101213	0.997169
snRNA-seq	PTCSC3	edgeR-LRT	Smooth muscle	-1.46945	3.77264	0.101215	0.997169
snRNA-seq	GDI2	edgeR-LRT	Smooth muscle	-0.492194	6.99592	0.101317	0.997169
snRNA-seq	SLC22A15	edgeR-LRT	Smooth muscle	-0.685993	6.2363	0.101333	0.997169
snRNA-seq	STX4	edgeR-LRT	Smooth muscle	0.652657	5.36101	0.10141	0.997169
snRNA-seq	MYT1L	edgeR-LRT	Smooth muscle	1.57017	4.29004	0.101462	0.997169
snRNA-seq	GLA	edgeR-LRT	Smooth muscle	-1.98277	4.11469	0.1015	0.997169
snRNA-seq	PTMA	edgeR-LRT	Smooth muscle	-0.70525	8.38234	0.101546	0.997169
snRNA-seq	DPH3	edgeR-LRT	Smooth muscle	-1.05794	4.12538	0.101597	0.997169
snRNA-seq	COL4A4	edgeR-LRT	Smooth muscle	-0.643509	7.03057	0.101628	0.997169
snRNA-seq	LMF2	edgeR-LRT	Smooth muscle	0.778191	5.79096	0.101763	0.997169
snRNA-seq	POLR3B	edgeR-LRT	Smooth muscle	-0.739363	5.56345	0.102094	0.997169
snRNA-seq	ILVBL	edgeR-LRT	Smooth muscle	-1.36404	4.16176	0.102133	0.997169
snRNA-seq	LINC01948	edgeR-LRT	Smooth muscle	-1.3552	3.84294	0.10228	0.997169
snRNA-seq	ENTPD3-AS1	edgeR-LRT	Smooth muscle	-0.560861	6.33351	0.102351	0.997169
snRNA-seq	LINC03051	edgeR-LRT	Smooth muscle	-0.89538	5.70123	0.102357	0.997169
snRNA-seq	RFC2	edgeR-LRT	Smooth muscle	1.21257	4.28095	0.102357	0.997169
snRNA-seq	THUMPD3-AS1	edgeR-LRT	Smooth muscle	-0.512693	6.91936	0.102762	0.997169
snRNA-seq	ENSG00000267009	edgeR-LRT	Smooth muscle	1.10218	4.11697	0.102849	0.997169
snRNA-seq	CD46	edgeR-LRT	Smooth muscle	-0.441159	7.97128	0.102926	0.997169
snRNA-seq	GNG12	edgeR-LRT	Smooth muscle	-0.477702	7.60988	0.102942	0.997169
snRNA-seq	ST3GAL6	edgeR-LRT	Smooth muscle	-0.833737	5.95698	0.103146	0.997169
snRNA-seq	SLC40A1	edgeR-LRT	Smooth muscle	-0.496291	6.54057	0.103398	0.997169
snRNA-seq	RPL31	edgeR-LRT	Smooth muscle	-0.740854	6.09812	0.103647	0.997169
snRNA-seq	MRPL3	edgeR-LRT	Smooth muscle	-0.690039	5.4887	0.103649	0.997169
snRNA-seq	RHBDL2	edgeR-LRT	Smooth muscle	1.47667	3.77737	0.103781	0.997169
snRNA-seq	KIF26B	edgeR-LRT	Smooth muscle	1.33985	5.77162	0.103786	0.997169
snRNA-seq	BSG	edgeR-LRT	Smooth muscle	-0.824522	5.37922	0.103899	0.997169
snRNA-seq	KNL1	edgeR-LRT	Smooth muscle	1.49654	3.7378	0.103999	0.997169
snRNA-seq	LPCAT2	edgeR-LRT	Smooth muscle	-0.495193	6.72851	0.104039	0.997169
snRNA-seq	PARP8	edgeR-LRT	Smooth muscle	-0.482243	7.22913	0.104162	0.997169
snRNA-seq	ZNF606-AS1	edgeR-LRT	Smooth muscle	-0.818078	4.84501	0.104194	0.997169
snRNA-seq	SEL1L	edgeR-LRT	Smooth muscle	-0.492275	6.4441	0.104234	0.997169
snRNA-seq	ZSWIM4	edgeR-LRT	Smooth muscle	0.808492	5.57351	0.104236	0.997169
snRNA-seq	CCDC190	edgeR-LRT	Smooth muscle	-0.949022	5.19836	0.104238	0.997169
snRNA-seq	CDIPT	edgeR-LRT	Smooth muscle	0.73608	4.59305	0.104293	0.997169
snRNA-seq	ARPC2	edgeR-LRT	Smooth muscle	-0.466975	8.22888	0.104309	0.997169
snRNA-seq	FIG4	edgeR-LRT	Smooth muscle	-0.571159	6.27771	0.104359	0.997169
snRNA-seq	ENSG00000260816	edgeR-LRT	Smooth muscle	-1.36972	3.94994	0.104366	0.997169
snRNA-seq	ZNF219	edgeR-LRT	Smooth muscle	-1.41606	3.92966	0.104421	0.997169
snRNA-seq	MYO16	edgeR-LRT	Smooth muscle	1.68418	4.11299	0.104757	0.997169
snRNA-seq	WNK2	edgeR-LRT	Smooth muscle	-1.63327	4.05832	0.104779	0.997169
snRNA-seq	ANKRD28	edgeR-LRT	Smooth muscle	-0.428366	7.7554	0.10479	0.997169
snRNA-seq	FKBP14-AS1	edgeR-LRT	Smooth muscle	-1.08546	4.24562	0.104824	0.997169
snRNA-seq	NFATC2	edgeR-LRT	Smooth muscle	-1.04922	6.91516	0.104929	0.997169
snRNA-seq	ENSG00000279765	edgeR-LRT	Smooth muscle	-1.38385	3.8124	0.104931	0.997169
snRNA-seq	PTPRG-AS1	edgeR-LRT	Smooth muscle	1.52469	3.39243	0.105179	0.997169
snRNA-seq	SH3KBP1	edgeR-LRT	Smooth muscle	0.540495	7.11147	0.105208	0.997169
snRNA-seq	SLC27A3	edgeR-LRT	Smooth muscle	-0.690116	5.62984	0.105244	0.997169
snRNA-seq	BUB3	edgeR-LRT	Smooth muscle	-0.852251	5.17025	0.105271	0.997169
snRNA-seq	LYPLAL1	edgeR-LRT	Smooth muscle	-0.473709	6.92127	0.105291	0.997169
snRNA-seq	UBE2B	edgeR-LRT	Smooth muscle	-0.503441	7.54182	0.105349	0.997169
snRNA-seq	ATXN7	edgeR-LRT	Smooth muscle	-1.70607	3.09534	0.105364	0.997169
snRNA-seq	ZNF277	edgeR-LRT	Smooth muscle	-0.552783	6.35359	0.105435	0.997169
snRNA-seq	UQCR10	edgeR-LRT	Smooth muscle	-1.55487	3.48564	0.105456	0.997169
snRNA-seq	NAGLU	edgeR-LRT	Smooth muscle	-0.986896	4.98042	0.105497	0.997169
snRNA-seq	DCAF17	edgeR-LRT	Smooth muscle	-0.653956	5.92744	0.105505	0.997169
snRNA-seq	CALHM5	edgeR-LRT	Smooth muscle	-1.02941	4.33296	0.10569	0.997169
snRNA-seq	ENSG00000285534	edgeR-LRT	Smooth muscle	0.00648278	4.04079	0.105771	0.997169
snRNA-seq	ENSG00000227627	edgeR-LRT	Smooth muscle	1.17033	3.74855	0.105924	0.997169
snRNA-seq	POGLUT1	edgeR-LRT	Smooth muscle	-0.6566	5.60058	0.106087	0.997169
snRNA-seq	PI4K2A	edgeR-LRT	Smooth muscle	-1.54521	3.51261	0.106148	0.997169
snRNA-seq	SLC12A2	edgeR-LRT	Smooth muscle	-0.609811	6.12948	0.106359	0.997169
snRNA-seq	RPP30	edgeR-LRT	Smooth muscle	-0.766856	5.29707	0.1064	0.997169
snRNA-seq	ERCC6L2	edgeR-LRT	Smooth muscle	-0.433895	7.80005	0.106418	0.997169
snRNA-seq	DLGAP2	edgeR-LRT	Smooth muscle	1.62947	4.66095	0.106705	0.997169
snRNA-seq	ARID3A	edgeR-LRT	Smooth muscle	1.04501	4.407	0.106754	0.997169
snRNA-seq	FREM1	edgeR-LRT	Smooth muscle	-0.97561	6.59052	0.106854	0.997169
snRNA-seq	LRRC27	edgeR-LRT	Smooth muscle	0.823297	4.81295	0.106911	0.997169
snRNA-seq	GNPDA2	edgeR-LRT	Smooth muscle	-1.02741	4.69439	0.107069	0.997169
snRNA-seq	MRPL18	edgeR-LRT	Smooth muscle	-0.849952	4.58463	0.107077	0.997169
snRNA-seq	PARP12	edgeR-LRT	Smooth muscle	0.665076	6.38497	0.107297	0.997169
snRNA-seq	ENSG00000284337	edgeR-LRT	Smooth muscle	-1.36978	5.22937	0.107327	0.997169
snRNA-seq	PDE12	edgeR-LRT	Smooth muscle	-1.11519	3.95637	0.107456	0.997169
snRNA-seq	FGF1	edgeR-LRT	Smooth muscle	-0.612913	7.55899	0.107475	0.997169
snRNA-seq	INO80B	edgeR-LRT	Smooth muscle	-1.1947	3.96402	0.107556	0.997169
snRNA-seq	TTLL11	edgeR-LRT	Smooth muscle	-0.558475	6.83924	0.107679	0.997169
snRNA-seq	VSTM4	edgeR-LRT	Smooth muscle	-0.580157	5.76988	0.107702	0.997169
snRNA-seq	SLC2A3	edgeR-LRT	Smooth muscle	-0.832097	5.59301	0.107754	0.997169
snRNA-seq	SRCAP	edgeR-LRT	Smooth muscle	-1.27144	3.55622	0.107811	0.997169
snRNA-seq	PDHB	edgeR-LRT	Smooth muscle	0.718067	4.91273	0.10783	0.997169
snRNA-seq	TCP11L1	edgeR-LRT	Smooth muscle	-0.488438	6.33273	0.108006	0.997169
snRNA-seq	SVBP	edgeR-LRT	Smooth muscle	-1.50434	3.27949	0.108049	0.997169
snRNA-seq	ENSG00000285090	edgeR-LRT	Smooth muscle	-0.845913	5.65435	0.108162	0.997169
snRNA-seq	TUBB	edgeR-LRT	Smooth muscle	-0.751134	5.73703	0.108326	0.997169
snRNA-seq	AP1S2	edgeR-LRT	Smooth muscle	-0.669992	6.11093	0.108351	0.997169
snRNA-seq	SLC49A3	edgeR-LRT	Smooth muscle	1.021	3.65881	0.108519	0.997169
snRNA-seq	UQCRQ	edgeR-LRT	Smooth muscle	-1.31158	4.2648	0.108582	0.997169
snRNA-seq	METTL15	edgeR-LRT	Smooth muscle	-0.455619	7.81536	0.108838	0.997169
snRNA-seq	BAG3	edgeR-LRT	Smooth muscle	-1.18968	4.99707	0.108931	0.997169
snRNA-seq	CRAMP1	edgeR-LRT	Smooth muscle	-0.68681	5.09929	0.109063	0.997169
snRNA-seq	HMGN3	edgeR-LRT	Smooth muscle	-0.54768	6.90671	0.10912	0.997169
snRNA-seq	PREP	edgeR-LRT	Smooth muscle	-0.645115	6.10648	0.109147	0.997169
snRNA-seq	NGEF	edgeR-LRT	Smooth muscle	1.22732	4.36794	0.109153	0.997169
snRNA-seq	WDR37	edgeR-LRT	Smooth muscle	-0.518623	6.74485	0.109194	0.997169
snRNA-seq	GPD2	edgeR-LRT	Smooth muscle	-0.503327	6.49679	0.10933	0.997169
snRNA-seq	OAS2	edgeR-LRT	Smooth muscle	-1.46587	3.43644	0.109456	0.997169
snRNA-seq	VPS13B-DT	edgeR-LRT	Smooth muscle	-0.635861	5.75157	0.109567	0.997169
snRNA-seq	NOSIP	edgeR-LRT	Smooth muscle	0.650719	5.51622	0.109859	0.997169
snRNA-seq	CAT	edgeR-LRT	Smooth muscle	-0.750744	5.63033	0.109894	0.997169
snRNA-seq	SRP9	edgeR-LRT	Smooth muscle	-0.662917	5.22042	0.109928	0.997169
snRNA-seq	DIXDC1	edgeR-LRT	Smooth muscle	-0.523303	7.49235	0.109984	0.997169
snRNA-seq	SGSM2	edgeR-LRT	Smooth muscle	0.531875	6.38948	0.110081	0.997169
snRNA-seq	MTHFD2L	edgeR-LRT	Smooth muscle	-0.598237	5.48079	0.1101	0.997169
snRNA-seq	YME1L1	edgeR-LRT	Smooth muscle	-0.464009	7.25712	0.110103	0.997169
snRNA-seq	GET1	edgeR-LRT	Smooth muscle	-1.2659	3.8494	0.110135	0.997169
snRNA-seq	ACADVL	edgeR-LRT	Smooth muscle	0.541668	7.24001	0.11032	0.997169
snRNA-seq	PPP4R3B	edgeR-LRT	Smooth muscle	-0.432301	7.28769	0.110433	0.997169
snRNA-seq	CD34	edgeR-LRT	Smooth muscle	-1.01461	4.88075	0.110443	0.997169
snRNA-seq	MAN2A1	edgeR-LRT	Smooth muscle	-0.634828	7.67292	0.110489	0.997169
snRNA-seq	PIEZO1	edgeR-LRT	Smooth muscle	0.622315	6.64843	0.11052	0.997169
snRNA-seq	MIR222HG	edgeR-LRT	Smooth muscle	-0.702959	5.05354	0.110531	0.997169
snRNA-seq	CSF1R	edgeR-LRT	Smooth muscle	-1.33922	4.92277	0.110545	0.997169
snRNA-seq	PSMD14-DT	edgeR-LRT	Smooth muscle	1.56531	3.29166	0.110843	0.997169
snRNA-seq	PLOD2	edgeR-LRT	Smooth muscle	-0.496982	7.57002	0.110919	0.997169
snRNA-seq	MTARC2	edgeR-LRT	Smooth muscle	-0.516726	6.14903	0.11099	0.997169
snRNA-seq	GALNS	edgeR-LRT	Smooth muscle	0.661355	4.90803	0.111092	0.997169
snRNA-seq	GRIP1	edgeR-LRT	Smooth muscle	1.33036	4.57863	0.111161	0.997169
snRNA-seq	MBD4	edgeR-LRT	Smooth muscle	-0.507221	5.949	0.111401	0.997169
snRNA-seq	ANKRD44	edgeR-LRT	Smooth muscle	-0.393765	8.52687	0.111405	0.997169
snRNA-seq	RBM15	edgeR-LRT	Smooth muscle	-1.11242	4.5096	0.111581	0.997169
snRNA-seq	SLC30A3	edgeR-LRT	Smooth muscle	-1.30279	3.81992	0.111849	0.997169
snRNA-seq	NIFK	edgeR-LRT	Smooth muscle	-1.09251	4.48528	0.111909	0.997169
snRNA-seq	ENSG00000275764	edgeR-LRT	Smooth muscle	-1.26561	3.85904	0.111959	0.997169
snRNA-seq	SLC25A24	edgeR-LRT	Smooth muscle	-0.473799	7.59115	0.112154	0.997169
snRNA-seq	IFT122	edgeR-LRT	Smooth muscle	0.730913	6.04614	0.112215	0.997169
snRNA-seq	ENSG00000255145	edgeR-LRT	Smooth muscle	-1.35739	3.7196	0.112254	0.997169
snRNA-seq	ENSG00000273291	edgeR-LRT	Smooth muscle	-1.1278	4.17017	0.112273	0.997169
snRNA-seq	AP3D1	edgeR-LRT	Smooth muscle	0.559204	6.97534	0.112293	0.997169
snRNA-seq	KLHL42	edgeR-LRT	Smooth muscle	-0.554652	7.02642	0.112338	0.997169
snRNA-seq	TMEM241	edgeR-LRT	Smooth muscle	0.684941	6.35952	0.112552	0.997169
snRNA-seq	ATXN10	edgeR-LRT	Smooth muscle	-0.399337	7.82949	0.112636	0.997169
snRNA-seq	TMEM248	edgeR-LRT	Smooth muscle	-0.665492	5.81529	0.112684	0.997169
snRNA-seq	GCNT1	edgeR-LRT	Smooth muscle	0.724972	6.36605	0.11275	0.997169
snRNA-seq	POLR3H	edgeR-LRT	Smooth muscle	0.963984	3.63951	0.112787	0.997169
snRNA-seq	RNF5	edgeR-LRT	Smooth muscle	-1.88412	3.44473	0.112864	0.997169
snRNA-seq	KDELR3	edgeR-LRT	Smooth muscle	1.01731	3.92972	0.112944	0.997169
snRNA-seq	TMBIM4	edgeR-LRT	Smooth muscle	-0.935271	5.2354	0.112969	0.997169
snRNA-seq	EPHA4	edgeR-LRT	Smooth muscle	-0.688587	6.30233	0.112974	0.997169
snRNA-seq	ATP6V1H	edgeR-LRT	Smooth muscle	-0.462615	6.58394	0.113166	0.997169
snRNA-seq	CCDC54-AS1	edgeR-LRT	Smooth muscle	1.08428	4.02048	0.11327	0.997169
snRNA-seq	TP53I3	edgeR-LRT	Smooth muscle	0.927242	4.12919	0.113319	0.997169
snRNA-seq	FAM76B	edgeR-LRT	Smooth muscle	-0.671938	5.92982	0.113346	0.997169
snRNA-seq	DEXI	edgeR-LRT	Smooth muscle	-1.12523	3.68621	0.113471	0.997169
snRNA-seq	VAT1	edgeR-LRT	Smooth muscle	-1.29193	4.13116	0.113689	0.997169
snRNA-seq	CTNNAL1	edgeR-LRT	Smooth muscle	-0.758293	7.00709	0.113735	0.997169
snRNA-seq	LRRC37A	edgeR-LRT	Smooth muscle	-1.32274	4.50076	0.113755	0.997169
snRNA-seq	SH3BGRL	edgeR-LRT	Smooth muscle	-0.402553	7.54091	0.113778	0.997169
snRNA-seq	SPECC1	edgeR-LRT	Smooth muscle	-0.454549	8.46851	0.113905	0.997169
snRNA-seq	ASAP1-IT2	edgeR-LRT	Smooth muscle	-1.4262	3.58386	0.113995	0.997169
snRNA-seq	ENSG00000231252	edgeR-LRT	Smooth muscle	-1.58748	3.93238	0.11415	0.997169
snRNA-seq	PBRM1	edgeR-LRT	Smooth muscle	-0.42933	8.23798	0.114205	0.997169
snRNA-seq	LINC02388	edgeR-LRT	Smooth muscle	1.1082	5.42903	0.114291	0.997169
snRNA-seq	PIGA	edgeR-LRT	Smooth muscle	-1.6121	3.62666	0.114315	0.997169
snRNA-seq	LONP1	edgeR-LRT	Smooth muscle	0.659366	5.36023	0.114449	0.997169
snRNA-seq	IPO11	edgeR-LRT	Smooth muscle	-0.648067	5.94753	0.114495	0.997169
snRNA-seq	CACNA1D	edgeR-LRT	Smooth muscle	1.23421	4.49586	0.114696	0.997169
snRNA-seq	EDC3	edgeR-LRT	Smooth muscle	0.862593	5.34372	0.114809	0.997169
snRNA-seq	BICRAL	edgeR-LRT	Smooth muscle	-0.441899	8.0868	0.114817	0.997169
snRNA-seq	CYBB	edgeR-LRT	Smooth muscle	-1.81858	3.9956	0.114845	0.997169
snRNA-seq	SLC25A34-AS1	edgeR-LRT	Smooth muscle	-0.898564	4.55686	0.114934	0.997169
snRNA-seq	NDUFAF2	edgeR-LRT	Smooth muscle	-0.506528	7.01913	0.115019	0.997169
snRNA-seq	ARL14EP	edgeR-LRT	Smooth muscle	-0.738115	4.82515	0.115069	0.997169
snRNA-seq	ZNF18	edgeR-LRT	Smooth muscle	0.888503	4.118	0.115087	0.997169
snRNA-seq	GCA	edgeR-LRT	Smooth muscle	-0.765756	4.86816	0.115088	0.997169
snRNA-seq	CYB5A	edgeR-LRT	Smooth muscle	0.831819	4.24505	0.115152	0.997169
snRNA-seq	FGF7	edgeR-LRT	Smooth muscle	0.806136	6.46454	0.115202	0.997169
snRNA-seq	SYT12	edgeR-LRT	Smooth muscle	0.635945	6.92817	0.115362	0.997169
snRNA-seq	P3H4	edgeR-LRT	Smooth muscle	0.615697	5.49778	0.115674	0.997169
snRNA-seq	NSMCE2	edgeR-LRT	Smooth muscle	-0.374194	8.44933	0.115758	0.997169
snRNA-seq	GBE1	edgeR-LRT	Smooth muscle	-0.464783	8.49617	0.115887	0.997169
snRNA-seq	ECM1	edgeR-LRT	Smooth muscle	1.00933	5.0206	0.115908	0.997169
snRNA-seq	ACAP2	edgeR-LRT	Smooth muscle	-0.380387	7.74613	0.115934	0.997169
snRNA-seq	PCBD2	edgeR-LRT	Smooth muscle	-0.628301	5.66687	0.115974	0.997169
snRNA-seq	EIF4A2	edgeR-LRT	Smooth muscle	-0.457936	8.17943	0.116144	0.997169
snRNA-seq	RIMKLB	edgeR-LRT	Smooth muscle	-0.642763	7.72895	0.116434	0.997169
snRNA-seq	GANC	edgeR-LRT	Smooth muscle	-0.43044	7.16738	0.116527	0.997169
snRNA-seq	SKIC2	edgeR-LRT	Smooth muscle	0.699767	5.25176	0.116764	0.997169
snRNA-seq	SEPSECS	edgeR-LRT	Smooth muscle	-0.862037	5.12667	0.117001	0.997169
snRNA-seq	CREM	edgeR-LRT	Smooth muscle	-0.515833	6.14845	0.117065	0.997169
snRNA-seq	NDUFA4	edgeR-LRT	Smooth muscle	-1.03476	5.36462	0.117066	0.997169
snRNA-seq	CTNS	edgeR-LRT	Smooth muscle	0.698646	4.78901	0.11727	0.997169
snRNA-seq	SART1	edgeR-LRT	Smooth muscle	0.780935	5.58872	0.117302	0.997169
snRNA-seq	CPQ	edgeR-LRT	Smooth muscle	-0.382545	8.716	0.117316	0.997169
snRNA-seq	CDK7	edgeR-LRT	Smooth muscle	0.7352	5.72823	0.117431	0.997169
snRNA-seq	CHST7	edgeR-LRT	Smooth muscle	-1.75341	3.69711	0.117588	0.997169
snRNA-seq	ENSG00000259255	edgeR-LRT	Smooth muscle	-0.617543	8.68119	0.117667	0.997169
snRNA-seq	STK3	edgeR-LRT	Smooth muscle	-0.367963	8.97465	0.117679	0.997169
snRNA-seq	ARL6IP1	edgeR-LRT	Smooth muscle	-1.20687	4.55559	0.11776	0.997169
snRNA-seq	ASB3	edgeR-LRT	Smooth muscle	-0.51511	7.12199	0.117851	0.997169
snRNA-seq	ATR	edgeR-LRT	Smooth muscle	-0.423962	7.69137	0.117857	0.997169
snRNA-seq	ENSG00000287264	edgeR-LRT	Smooth muscle	0.995849	3.89348	0.11786	0.997169
snRNA-seq	FABP5	edgeR-LRT	Smooth muscle	-1.90381	4.00671	0.117862	0.997169
snRNA-seq	RHOG	edgeR-LRT	Smooth muscle	-0.995739	3.97054	0.117897	0.997169
snRNA-seq	WEE1	edgeR-LRT	Smooth muscle	-0.786751	6.25337	0.117969	0.997169
snRNA-seq	MRPS11	edgeR-LRT	Smooth muscle	-0.832039	5.04598	0.118477	0.997169
snRNA-seq	CIT	edgeR-LRT	Smooth muscle	1.83816	3.91022	0.118521	0.997169
snRNA-seq	POLR1C	edgeR-LRT	Smooth muscle	-0.744525	5.23204	0.118524	0.997169
snRNA-seq	VPS26C	edgeR-LRT	Smooth muscle	-0.535329	5.77874	0.118538	0.997169
snRNA-seq	SIPA1L3	edgeR-LRT	Smooth muscle	0.442865	7.35948	0.118588	0.997169
snRNA-seq	NDUFS8	edgeR-LRT	Smooth muscle	-0.876017	4.80088	0.118613	0.997169
snRNA-seq	ATF4	edgeR-LRT	Smooth muscle	-0.524335	6.73892	0.118671	0.997169
snRNA-seq	ACTR10	edgeR-LRT	Smooth muscle	-0.653582	6.77519	0.118694	0.997169
snRNA-seq	ENSG00000269940	edgeR-LRT	Smooth muscle	-1.26762	3.76478	0.118768	0.997169
snRNA-seq	EFCAB2	edgeR-LRT	Smooth muscle	-0.450944	7.12417	0.118848	0.997169
snRNA-seq	USP1	edgeR-LRT	Smooth muscle	-0.783693	5.36899	0.118879	0.997169
snRNA-seq	SPANXA2-OT1	edgeR-LRT	Smooth muscle	-0.70382	7.16216	0.118891	0.997169
snRNA-seq	FOXJ3	edgeR-LRT	Smooth muscle	-0.384014	7.68652	0.118919	0.997169
snRNA-seq	ENSG00000269958	edgeR-LRT	Smooth muscle	-1.12811	4.28324	0.118975	0.997169
snRNA-seq	TCEAL4	edgeR-LRT	Smooth muscle	0.600357	7.10722	0.119101	0.997169
snRNA-seq	ZNF182	edgeR-LRT	Smooth muscle	0.701674	4.90898	0.119153	0.997169
snRNA-seq	ZRSR2	edgeR-LRT	Smooth muscle	0.67815	6.43578	0.119201	0.997169
snRNA-seq	ZNF639	edgeR-LRT	Smooth muscle	-0.769573	5.13738	0.119293	0.997169
snRNA-seq	GPALPP1	edgeR-LRT	Smooth muscle	-0.473999	6.59194	0.119326	0.997169
snRNA-seq	PPP1R3B	edgeR-LRT	Smooth muscle	-0.576388	5.95761	0.119562	0.997169
snRNA-seq	PCBP3	edgeR-LRT	Smooth muscle	1.33912	3.40027	0.119568	0.997169
snRNA-seq	LINC01088	edgeR-LRT	Smooth muscle	0.531305	7.939	0.119576	0.997169
snRNA-seq	GRN	edgeR-LRT	Smooth muscle	-0.953758	5.57686	0.119673	0.997169
snRNA-seq	ZFAND4	edgeR-LRT	Smooth muscle	-0.85095	5.14141	0.119768	0.997169
snRNA-seq	ENSG00000285793	edgeR-LRT	Smooth muscle	-0.687059	5.1066	0.119943	0.997169
snRNA-seq	TRAF7	edgeR-LRT	Smooth muscle	0.900061	4.25652	0.120073	0.997169
snRNA-seq	GPNMB	edgeR-LRT	Smooth muscle	-0.759622	7.04853	0.12012	0.997169
snRNA-seq	GTF2IRD2	edgeR-LRT	Smooth muscle	-0.554721	6.43218	0.120156	0.997169
snRNA-seq	ZNF415	edgeR-LRT	Smooth muscle	0.900731	4.06621	0.120501	0.997169
snRNA-seq	DAXX	edgeR-LRT	Smooth muscle	-0.75079	4.68078	0.120522	0.997169
snRNA-seq	HDHD5	edgeR-LRT	Smooth muscle	0.678569	5.069	0.120706	0.997169
snRNA-seq	PKN2	edgeR-LRT	Smooth muscle	-0.413679	8.05867	0.121239	0.997169
snRNA-seq	PSMB1	edgeR-LRT	Smooth muscle	-0.599724	5.49439	0.121292	0.997169
snRNA-seq	IRF2BP2	edgeR-LRT	Smooth muscle	-0.601705	6.43951	0.121403	0.997169
snRNA-seq	NPHP3	edgeR-LRT	Smooth muscle	-0.86366	6.93321	0.12142	0.997169
snRNA-seq	SOX9	edgeR-LRT	Smooth muscle	-1.39365	3.53647	0.121522	0.997169
snRNA-seq	YWHAZ	edgeR-LRT	Smooth muscle	-0.441541	7.54395	0.121534	0.997169
snRNA-seq	SLC12A7	edgeR-LRT	Smooth muscle	0.971346	4.13259	0.12161	0.997169
snRNA-seq	GNAO1	edgeR-LRT	Smooth muscle	0.800952	4.55556	0.121615	0.997169
snRNA-seq	GPI	edgeR-LRT	Smooth muscle	-0.498135	7.06124	0.121652	0.997169
snRNA-seq	LMBR1L	edgeR-LRT	Smooth muscle	-0.518176	6.60356	0.12168	0.997169
snRNA-seq	N4BP2L2-IT2	edgeR-LRT	Smooth muscle	-1.29017	3.80917	0.12177	0.997169
snRNA-seq	CD44	edgeR-LRT	Smooth muscle	-0.579175	8.34304	0.121867	0.997169
snRNA-seq	RABGAP1L	edgeR-LRT	Smooth muscle	-0.430531	9.33896	0.121913	0.997169
snRNA-seq	ENSG00000285920	edgeR-LRT	Smooth muscle	1.42125	3.86739	0.121984	0.997169
snRNA-seq	COIL	edgeR-LRT	Smooth muscle	-0.870336	5.1069	0.122057	0.997169
snRNA-seq	ISCA2	edgeR-LRT	Smooth muscle	-1.27817	3.48153	0.122096	0.997169
snRNA-seq	PTCH2	edgeR-LRT	Smooth muscle	0.563529	5.59618	0.122279	0.997169
snRNA-seq	RNF146	edgeR-LRT	Smooth muscle	-0.550345	6.28557	0.122522	0.997169
snRNA-seq	APLF	edgeR-LRT	Smooth muscle	-0.518878	6.40052	0.12253	0.997169
snRNA-seq	ENSG00000286618	edgeR-LRT	Smooth muscle	-0.992505	4.66851	0.122915	0.997169
snRNA-seq	ENSG00000261553	edgeR-LRT	Smooth muscle	-0.834812	4.80744	0.123147	0.997169
snRNA-seq	ZNF559	edgeR-LRT	Smooth muscle	-1.01253	4.77209	0.123179	0.997169
snRNA-seq	CNPY2	edgeR-LRT	Smooth muscle	-0.918519	5.31325	0.123207	0.997169
snRNA-seq	RNGTT	edgeR-LRT	Smooth muscle	-0.410657	7.20773	0.123266	0.997169
snRNA-seq	MIF4GD	edgeR-LRT	Smooth muscle	-1.38132	3.36244	0.12338	0.997169
snRNA-seq	SYNGR1	edgeR-LRT	Smooth muscle	1.11899	3.72331	0.123523	0.997169
snRNA-seq	ENSG00000257252	edgeR-LRT	Smooth muscle	0.592813	6.23004	0.123525	0.997169
snRNA-seq	L3MBTL4	edgeR-LRT	Smooth muscle	-0.516218	6.24549	0.123565	0.997169
snRNA-seq	LINC00702	edgeR-LRT	Smooth muscle	-0.527272	6.84917	0.123612	0.997169
snRNA-seq	UNC119B	edgeR-LRT	Smooth muscle	-1.49278	3.60803	0.123661	0.997169
snRNA-seq	KLHL1	edgeR-LRT	Smooth muscle	1.39681	3.80479	0.123763	0.997169
snRNA-seq	LRRFIP2	edgeR-LRT	Smooth muscle	-0.460525	8.66723	0.124037	0.997169
snRNA-seq	ERF	edgeR-LRT	Smooth muscle	-1.06253	4.39385	0.124093	0.997169
snRNA-seq	ENSG00000259363	edgeR-LRT	Smooth muscle	-0.440621	7.20002	0.124101	0.997169
snRNA-seq	DBI	edgeR-LRT	Smooth muscle	-1.55986	3.90548	0.124141	0.997169
snRNA-seq	IFNLR1	edgeR-LRT	Smooth muscle	1.50441	3.74633	0.124219	0.997169
snRNA-seq	GRAMD4	edgeR-LRT	Smooth muscle	0.723517	4.63507	0.124223	0.997169
snRNA-seq	SUN1	edgeR-LRT	Smooth muscle	-0.568972	7.51392	0.124232	0.997169
snRNA-seq	ENSG00000132832	edgeR-LRT	Smooth muscle	1.03731	3.65014	0.124274	0.997169
snRNA-seq	ZNF77	edgeR-LRT	Smooth muscle	1.02323	3.6637	0.124444	0.997169
snRNA-seq	IDNK	edgeR-LRT	Smooth muscle	-0.791366	4.42559	0.124579	0.997169
snRNA-seq	NIPAL3	edgeR-LRT	Smooth muscle	-0.886812	4.91531	0.124585	0.997169
snRNA-seq	THG1L	edgeR-LRT	Smooth muscle	-1.03078	3.86946	0.124644	0.997169
snRNA-seq	ENSG00000254363	edgeR-LRT	Smooth muscle	-0.980353	4.57087	0.124665	0.997169
snRNA-seq	PPP1R14B	edgeR-LRT	Smooth muscle	-0.928787	4.76544	0.124667	0.997169
snRNA-seq	CCDC15	edgeR-LRT	Smooth muscle	-1.20018	3.8662	0.12472	0.997169
snRNA-seq	HS6ST1	edgeR-LRT	Smooth muscle	0.956316	4.29183	0.124779	0.997169
snRNA-seq	CDH12	edgeR-LRT	Smooth muscle	1.30775	5.24913	0.124783	0.997169
snRNA-seq	MYO18B	edgeR-LRT	Smooth muscle	-1.00602	6.89312	0.124804	0.997169
snRNA-seq	SETD3	edgeR-LRT	Smooth muscle	-0.577161	6.23438	0.124806	0.997169
snRNA-seq	GAK	edgeR-LRT	Smooth muscle	0.488658	7.08808	0.124832	0.997169
snRNA-seq	SCRN2	edgeR-LRT	Smooth muscle	-1.01858	3.95119	0.124867	0.997169
snRNA-seq	ZNF570	edgeR-LRT	Smooth muscle	-0.971855	3.87871	0.124884	0.997169
snRNA-seq	ARVCF	edgeR-LRT	Smooth muscle	0.707078	6.67525	0.124952	0.997169
snRNA-seq	HELZ	edgeR-LRT	Smooth muscle	-0.433011	7.90219	0.125251	0.997169
snRNA-seq	FKBP1A	edgeR-LRT	Smooth muscle	-1.03168	4.71626	0.125297	0.997169
snRNA-seq	FOXP4	edgeR-LRT	Smooth muscle	0.717161	4.63672	0.125441	0.997169
snRNA-seq	SYNM-AS1	edgeR-LRT	Smooth muscle	1.16885	4.17916	0.125558	0.997169
snRNA-seq	ZNF337	edgeR-LRT	Smooth muscle	-0.525158	6.11517	0.125561	0.997169
snRNA-seq	B3GNT9	edgeR-LRT	Smooth muscle	-1.26393	3.47376	0.125617	0.997169
snRNA-seq	BCKDHB	edgeR-LRT	Smooth muscle	-0.437075	7.0414	0.125747	0.997169
snRNA-seq	NAA35	edgeR-LRT	Smooth muscle	-0.457096	7.39074	0.1258	0.997169
snRNA-seq	TM4SF1	edgeR-LRT	Smooth muscle	-0.75919	5.87331	0.125868	0.997169
snRNA-seq	ZNF154	edgeR-LRT	Smooth muscle	-0.871092	4.30749	0.126058	0.997169
snRNA-seq	RAPGEF5	edgeR-LRT	Smooth muscle	0.410553	7.61697	0.126181	0.997169
snRNA-seq	SBNO2	edgeR-LRT	Smooth muscle	0.525111	6.10481	0.126246	0.997169
snRNA-seq	IGSF8	edgeR-LRT	Smooth muscle	0.75613	4.6572	0.126293	0.997169
snRNA-seq	NT5C3B	edgeR-LRT	Smooth muscle	0.679357	4.94493	0.126311	0.997169
snRNA-seq	G3BP2	edgeR-LRT	Smooth muscle	-0.483485	6.54568	0.126369	0.997169
snRNA-seq	ANKRD10	edgeR-LRT	Smooth muscle	-0.399167	8.22604	0.126425	0.997169
snRNA-seq	ZNF506	edgeR-LRT	Smooth muscle	-0.989604	5.55115	0.12645	0.997169
snRNA-seq	ZNF655	edgeR-LRT	Smooth muscle	-0.945647	6.27512	0.126553	0.997169
snRNA-seq	ATF6	edgeR-LRT	Smooth muscle	-0.42606	7.48773	0.126679	0.997169
snRNA-seq	ACAD11	edgeR-LRT	Smooth muscle	-0.962176	4.59331	0.126689	0.997169
snRNA-seq	SYNM	edgeR-LRT	Smooth muscle	0.641856	6.07255	0.126739	0.997169
snRNA-seq	ARSD	edgeR-LRT	Smooth muscle	-0.899505	5.03678	0.126808	0.997169
snRNA-seq	SNAPC1	edgeR-LRT	Smooth muscle	-0.822288	4.81623	0.126863	0.997169
snRNA-seq	CTSO	edgeR-LRT	Smooth muscle	-0.740549	5.19741	0.126911	0.997169
snRNA-seq	LINC02053	edgeR-LRT	Smooth muscle	-1.28694	3.50604	0.126951	0.997169
snRNA-seq	NAA30	edgeR-LRT	Smooth muscle	-0.982536	4.33791	0.127024	0.997169
snRNA-seq	UNC93B1	edgeR-LRT	Smooth muscle	-1.02019	4.35216	0.127057	0.997169
snRNA-seq	RASSF8	edgeR-LRT	Smooth muscle	-0.526123	7.22614	0.127117	0.997169
snRNA-seq	TACR1-AS1	edgeR-LRT	Smooth muscle	-0.940239	4.94789	0.127324	0.997169
snRNA-seq	SDHA	edgeR-LRT	Smooth muscle	-1.05725	4.84503	0.127375	0.997169
snRNA-seq	PRR12	edgeR-LRT	Smooth muscle	0.537871	6.13196	0.127418	0.997169
snRNA-seq	VRK2	edgeR-LRT	Smooth muscle	-0.486212	7.00248	0.127593	0.997169
snRNA-seq	ASTE1	edgeR-LRT	Smooth muscle	-0.973946	4.25545	0.127686	0.997169
snRNA-seq	TXNDC12	edgeR-LRT	Smooth muscle	-0.671127	4.99411	0.1277	0.997169
snRNA-seq	DLAT	edgeR-LRT	Smooth muscle	-0.700572	4.93397	0.127792	0.997169
snRNA-seq	ENSG00000277701	edgeR-LRT	Smooth muscle	-0.934771	4.90933	0.127968	0.997169
snRNA-seq	RNF24	edgeR-LRT	Smooth muscle	-0.401598	7.50672	0.127986	0.997169
snRNA-seq	RGS16	edgeR-LRT	Smooth muscle	0.875963	4.96944	0.12799	0.997169
snRNA-seq	ZNF337-AS1	edgeR-LRT	Smooth muscle	-0.643441	5.37516	0.128103	0.997169
snRNA-seq	G3BP1	edgeR-LRT	Smooth muscle	-0.459771	6.49015	0.128189	0.997169
snRNA-seq	DNAH17	edgeR-LRT	Smooth muscle	-1.27004	4.78147	0.12823	0.997169
snRNA-seq	PCSK6	edgeR-LRT	Smooth muscle	1.50947	3.82657	0.128274	0.997169
snRNA-seq	MFSD14B	edgeR-LRT	Smooth muscle	-0.51285	6.24068	0.128383	0.997169
snRNA-seq	GSTM4	edgeR-LRT	Smooth muscle	1.09142	3.66573	0.128467	0.997169
snRNA-seq	SAP30BP	edgeR-LRT	Smooth muscle	0.57063	6.51218	0.128505	0.997169
snRNA-seq	ENSG00000226965	edgeR-LRT	Smooth muscle	0.802535	5.79471	0.128522	0.997169
snRNA-seq	TADA3	edgeR-LRT	Smooth muscle	0.754632	5.64303	0.128772	0.997169
snRNA-seq	APPAT	edgeR-LRT	Smooth muscle	-0.664328	8.33908	0.128864	0.997169
snRNA-seq	LINC01205	edgeR-LRT	Smooth muscle	1.28123	3.89229	0.128904	0.997169
snRNA-seq	CHMP4B	edgeR-LRT	Smooth muscle	-0.657587	5.49486	0.12894	0.997169
snRNA-seq	CSNK1G3	edgeR-LRT	Smooth muscle	-0.538302	6.67936	0.128946	0.997169
snRNA-seq	DNAJC27-AS1	edgeR-LRT	Smooth muscle	0.819239	5.03055	0.129076	0.997169
snRNA-seq	WDR7	edgeR-LRT	Smooth muscle	-0.374513	7.72131	0.129081	0.997169
snRNA-seq	SCMH1	edgeR-LRT	Smooth muscle	-0.433764	8.75	0.129224	0.997169
snRNA-seq	ENSG00000224950	edgeR-LRT	Smooth muscle	-1.28461	3.38316	0.129293	0.997169
snRNA-seq	MS4A7	edgeR-LRT	Smooth muscle	-1.39345	4.25533	0.129433	0.997169
snRNA-seq	NCDN	edgeR-LRT	Smooth muscle	-1.10427	4.04882	0.129482	0.997169
snRNA-seq	SMAD4	edgeR-LRT	Smooth muscle	-0.551232	6.27356	0.129637	0.997169
snRNA-seq	NBR1	edgeR-LRT	Smooth muscle	-0.46484	6.78848	0.129665	0.997169
snRNA-seq	BRD10	edgeR-LRT	Smooth muscle	-0.434496	8.04222	0.129767	0.997169
snRNA-seq	ENSG00000272054	edgeR-LRT	Smooth muscle	-1.31679	3.92666	0.129844	0.997169
snRNA-seq	SHANK3	edgeR-LRT	Smooth muscle	-1.5488	3.69891	0.129992	0.997169
snRNA-seq	MIR548XHG	edgeR-LRT	Smooth muscle	-2.357	5.05028	0.130042	0.997169
snRNA-seq	DYNLT1	edgeR-LRT	Smooth muscle	-0.736624	5.06102	0.130138	0.997169
snRNA-seq	GCLC	edgeR-LRT	Smooth muscle	-0.631054	5.34336	0.130371	0.997169
snRNA-seq	FGGY	edgeR-LRT	Smooth muscle	-0.427884	7.02804	0.13046	0.997169
snRNA-seq	TP53BP2	edgeR-LRT	Smooth muscle	-0.674422	6.78831	0.130501	0.997169
snRNA-seq	ASPN	edgeR-LRT	Smooth muscle	-0.787687	7.65609	0.130792	0.997169
snRNA-seq	DNAJC13	edgeR-LRT	Smooth muscle	-0.46981	7.59128	0.13086	0.997169
snRNA-seq	CLDN15	edgeR-LRT	Smooth muscle	-0.91996	4.14663	0.13093	0.997169
snRNA-seq	ATP6V0A2	edgeR-LRT	Smooth muscle	-0.504725	6.26343	0.130948	0.997169
snRNA-seq	MTMR9	edgeR-LRT	Smooth muscle	-0.539344	5.92675	0.130991	0.997169
snRNA-seq	PRKAB1-AS1	edgeR-LRT	Smooth muscle	1.19925	4.24679	0.130998	0.997169
snRNA-seq	PELI1	edgeR-LRT	Smooth muscle	-0.508245	6.73267	0.13104	0.997169
snRNA-seq	JUP	edgeR-LRT	Smooth muscle	0.78229	4.56983	0.131076	0.997169
snRNA-seq	ARHGAP5	edgeR-LRT	Smooth muscle	-0.379494	7.54678	0.131146	0.997169
snRNA-seq	FBXO4	edgeR-LRT	Smooth muscle	-0.957893	4.74884	0.131204	0.997169
snRNA-seq	IMPG2	edgeR-LRT	Smooth muscle	-1.14235	3.6782	0.131235	0.997169
snRNA-seq	SPICE1	edgeR-LRT	Smooth muscle	-1.04076	4.14864	0.131256	0.997169
snRNA-seq	PSMB4	edgeR-LRT	Smooth muscle	-0.568255	5.64563	0.131312	0.997169
snRNA-seq	MFN2	edgeR-LRT	Smooth muscle	-0.61531	5.27927	0.13132	0.997169
snRNA-seq	KLHDC4	edgeR-LRT	Smooth muscle	0.753469	5.6667	0.131358	0.997169
snRNA-seq	RPL19	edgeR-LRT	Smooth muscle	-0.793209	5.09823	0.131394	0.997169
snRNA-seq	ENSG00000286699	edgeR-LRT	Smooth muscle	-0.471089	6.40684	0.131404	0.997169
snRNA-seq	MLX	edgeR-LRT	Smooth muscle	-0.806108	4.56448	0.131435	0.997169
snRNA-seq	ITGB1	edgeR-LRT	Smooth muscle	-0.412548	8.5148	0.131436	0.997169
snRNA-seq	SEC61G	edgeR-LRT	Smooth muscle	-1.32538	3.93702	0.13147	0.997169
snRNA-seq	RNF141	edgeR-LRT	Smooth muscle	-0.708116	5.61279	0.131801	0.997169
snRNA-seq	P2RX4	edgeR-LRT	Smooth muscle	-0.792864	5.7378	0.131937	0.997169
snRNA-seq	CCNG2	edgeR-LRT	Smooth muscle	-0.635846	4.92293	0.132097	0.997169
snRNA-seq	SARAF	edgeR-LRT	Smooth muscle	-0.534166	6.40815	0.132098	0.997169
snRNA-seq	SDF2	edgeR-LRT	Smooth muscle	-0.884911	4.24799	0.132307	0.997169
snRNA-seq	ATP5F1B	edgeR-LRT	Smooth muscle	-0.497012	6.0968	0.132365	0.997169
snRNA-seq	ZNF430	edgeR-LRT	Smooth muscle	-0.636073	5.47445	0.132399	0.997169
snRNA-seq	PLXDC2	edgeR-LRT	Smooth muscle	-0.381013	10.6191	0.132633	0.997169
snRNA-seq	ELOB	edgeR-LRT	Smooth muscle	-0.933132	4.09782	0.132825	0.997169
snRNA-seq	ABI2	edgeR-LRT	Smooth muscle	-0.407109	7.66322	0.133049	0.997169
snRNA-seq	USP24	edgeR-LRT	Smooth muscle	-0.393198	7.8372	0.133193	0.997169
snRNA-seq	ZBTB5	edgeR-LRT	Smooth muscle	-0.789331	4.61663	0.133242	0.997169
snRNA-seq	FAM227A	edgeR-LRT	Smooth muscle	0.867085	4.14638	0.133256	0.997169
snRNA-seq	CARD6	edgeR-LRT	Smooth muscle	1.16019	3.9935	0.133444	0.997169
snRNA-seq	NDUFB5	edgeR-LRT	Smooth muscle	-0.878733	4.51412	0.133509	0.997169
snRNA-seq	THRB-IT1	edgeR-LRT	Smooth muscle	-1.21653	4.24968	0.133531	0.997169
snRNA-seq	TMEM42	edgeR-LRT	Smooth muscle	-1.51187	3.61083	0.133545	0.997169
snRNA-seq	RAP1A	edgeR-LRT	Smooth muscle	-0.385516	7.92181	0.133564	0.997169
snRNA-seq	FASTKD2	edgeR-LRT	Smooth muscle	-0.537388	5.94919	0.133621	0.997169
snRNA-seq	ENSG00000272316	edgeR-LRT	Smooth muscle	-0.828292	4.68148	0.133788	0.997169
snRNA-seq	SNRPG	edgeR-LRT	Smooth muscle	-0.991916	4.45831	0.133804	0.997169
snRNA-seq	NFATC3	edgeR-LRT	Smooth muscle	0.394458	7.41417	0.133814	0.997169
snRNA-seq	ENSG00000268870	edgeR-LRT	Smooth muscle	-1.24299	3.78944	0.133843	0.997169
snRNA-seq	MRAP2	edgeR-LRT	Smooth muscle	-0.706691	6.37287	0.1339	0.997169
snRNA-seq	ERVK3-1	edgeR-LRT	Smooth muscle	-0.881993	4.58256	0.133972	0.997169
snRNA-seq	ENSG00000267198	edgeR-LRT	Smooth muscle	-1.37714	3.37253	0.133982	0.997169
snRNA-seq	KCNMA1	edgeR-LRT	Smooth muscle	-0.589889	9.10986	0.134297	0.997169
snRNA-seq	HEXA	edgeR-LRT	Smooth muscle	-0.824055	5.17031	0.134349	0.997169
snRNA-seq	RANBP6	edgeR-LRT	Smooth muscle	-1.44122	3.55826	0.134407	0.997169
snRNA-seq	CYP2R1	edgeR-LRT	Smooth muscle	-0.724964	5.12038	0.134458	0.997169
snRNA-seq	ACTG1	edgeR-LRT	Smooth muscle	-0.420551	8.68345	0.134647	0.997169
snRNA-seq	PPP1R3E	edgeR-LRT	Smooth muscle	-0.801348	4.55738	0.134672	0.997169
snRNA-seq	AGPS	edgeR-LRT	Smooth muscle	-0.504569	6.42151	0.134761	0.997169
snRNA-seq	CDH6	edgeR-LRT	Smooth muscle	-0.926262	5.73163	0.134767	0.997169
snRNA-seq	CST3	edgeR-LRT	Smooth muscle	-0.737799	6.64853	0.134848	0.997169
snRNA-seq	HAX1	edgeR-LRT	Smooth muscle	-0.90083	4.62106	0.13492	0.997169
snRNA-seq	TSPAN2	edgeR-LRT	Smooth muscle	-0.515542	6.40955	0.134974	0.997169
snRNA-seq	ENSG00000284634	edgeR-LRT	Smooth muscle	-0.947605	4.69851	0.135328	0.997169
snRNA-seq	PVR	edgeR-LRT	Smooth muscle	-0.712564	5.69973	0.135349	0.997169
snRNA-seq	SNCAIP	edgeR-LRT	Smooth muscle	-0.757261	6.25761	0.13539	0.997169
snRNA-seq	ARHGAP20	edgeR-LRT	Smooth muscle	0.873014	4.80703	0.135454	0.997169
snRNA-seq	BPHL	edgeR-LRT	Smooth muscle	-0.785322	4.70426	0.135479	0.997169
snRNA-seq	COL6A3	edgeR-LRT	Smooth muscle	0.521881	8.00917	0.135533	0.997169
snRNA-seq	RASSF2	edgeR-LRT	Smooth muscle	-1.1117	4.55908	0.135546	0.997169
snRNA-seq	PER3	edgeR-LRT	Smooth muscle	-0.740223	7.97391	0.135564	0.997169
snRNA-seq	CDH8	edgeR-LRT	Smooth muscle	1.21827	4.15987	0.135576	0.997169
snRNA-seq	GOPC	edgeR-LRT	Smooth muscle	-0.400803	6.91114	0.135766	0.997169
snRNA-seq	RHBDF2	edgeR-LRT	Smooth muscle	0.764874	4.89577	0.135778	0.997169
snRNA-seq	ZYG11B	edgeR-LRT	Smooth muscle	-0.45093	6.89974	0.135817	0.997169
snRNA-seq	RYBP	edgeR-LRT	Smooth muscle	-0.572406	5.7916	0.135852	0.997169
snRNA-seq	TDP1	edgeR-LRT	Smooth muscle	-0.737256	4.67773	0.135883	0.997169
snRNA-seq	SMIM19	edgeR-LRT	Smooth muscle	-0.754684	5.02877	0.135886	0.997169
snRNA-seq	RABGEF1	edgeR-LRT	Smooth muscle	-0.860902	4.60762	0.135907	0.997169
snRNA-seq	CUTA	edgeR-LRT	Smooth muscle	-1.10271	3.81101	0.135995	0.997169
snRNA-seq	CEP170	edgeR-LRT	Smooth muscle	-0.411194	7.81587	0.136076	0.997169
snRNA-seq	CCDC181	edgeR-LRT	Smooth muscle	1.39594	3.37497	0.136238	0.997169
snRNA-seq	MRPS27	edgeR-LRT	Smooth muscle	-0.482751	6.31582	0.13625	0.997169
snRNA-seq	ZNF117	edgeR-LRT	Smooth muscle	-0.517252	6.55199	0.136255	0.997169
snRNA-seq	CCNH	edgeR-LRT	Smooth muscle	-0.44452	8.56077	0.136303	0.997169
snRNA-seq	RAD23A	edgeR-LRT	Smooth muscle	0.514643	5.81675	0.136333	0.997169
snRNA-seq	SLC4A4	edgeR-LRT	Smooth muscle	0.774407	5.73945	0.136344	0.997169
snRNA-seq	SPDL1	edgeR-LRT	Smooth muscle	-1.21729	3.80524	0.136443	0.997169
snRNA-seq	AHNAK2	edgeR-LRT	Smooth muscle	0.608511	6.19893	0.136443	0.997169
snRNA-seq	ZC3H12A	edgeR-LRT	Smooth muscle	0.889071	3.89831	0.136454	0.997169
snRNA-seq	CFAP97	edgeR-LRT	Smooth muscle	-0.449513	6.10914	0.136463	0.997169
snRNA-seq	ENSG00000259275	edgeR-LRT	Smooth muscle	0.555596	5.50981	0.136479	0.997169
snRNA-seq	LINC02994	edgeR-LRT	Smooth muscle	1.13005	4.03766	0.136536	0.997169
snRNA-seq	PDGFD	edgeR-LRT	Smooth muscle	0.490198	8.94944	0.136614	0.997169
snRNA-seq	GNPNAT1	edgeR-LRT	Smooth muscle	-0.840141	5.00686	0.136648	0.997169
snRNA-seq	RRP15	edgeR-LRT	Smooth muscle	0.535836	5.38781	0.136677	0.997169
snRNA-seq	VCAN-AS1	edgeR-LRT	Smooth muscle	1.1651	3.42944	0.136757	0.997169
snRNA-seq	NDUFV2	edgeR-LRT	Smooth muscle	-1.17682	3.82096	0.13678	0.997169
snRNA-seq	MAN1A2	edgeR-LRT	Smooth muscle	-0.443683	7.46657	0.136862	0.997169
snRNA-seq	WDR3	edgeR-LRT	Smooth muscle	0.786533	5.01222	0.136936	0.997169
snRNA-seq	ESCO1	edgeR-LRT	Smooth muscle	-0.473377	7.13626	0.136984	0.997169
snRNA-seq	ENSG00000259580	edgeR-LRT	Smooth muscle	-1.08714	3.59465	0.136996	0.997169
snRNA-seq	P2RX1	edgeR-LRT	Smooth muscle	1.18944	3.85724	0.137069	0.997169
snRNA-seq	KLC1	edgeR-LRT	Smooth muscle	-0.440424	7.58409	0.137128	0.997169
snRNA-seq	ENSG00000259628	edgeR-LRT	Smooth muscle	-0.431504	7.25175	0.137147	0.997169
snRNA-seq	NDUFS4	edgeR-LRT	Smooth muscle	-0.438908	6.47611	0.137552	0.997169
snRNA-seq	LINC00342	edgeR-LRT	Smooth muscle	-0.484854	8.93347	0.137617	0.997169
snRNA-seq	COX11	edgeR-LRT	Smooth muscle	-0.692782	5.01352	0.137657	0.997169
snRNA-seq	VTA1	edgeR-LRT	Smooth muscle	-0.484851	6.27008	0.137668	0.997169
snRNA-seq	CD9	edgeR-LRT	Smooth muscle	-0.435935	7.22627	0.137723	0.997169
snRNA-seq	PDC-AS1	edgeR-LRT	Smooth muscle	-0.815682	5.49399	0.137734	0.997169
snRNA-seq	PALD1	edgeR-LRT	Smooth muscle	0.558603	5.5245	0.137744	0.997169
snRNA-seq	TBC1D4	edgeR-LRT	Smooth muscle	0.50842	6.15715	0.138024	0.997169
snRNA-seq	ZNF597	edgeR-LRT	Smooth muscle	1.03929	3.48587	0.138166	0.997169
snRNA-seq	COL1A1	edgeR-LRT	Smooth muscle	0.472142	9.35033	0.138172	0.997169
snRNA-seq	CEP131	edgeR-LRT	Smooth muscle	0.81785	4.45359	0.13825	0.997169
snRNA-seq	HCG18	edgeR-LRT	Smooth muscle	-0.873681	6.68886	0.138288	0.997169
snRNA-seq	ARL8B	edgeR-LRT	Smooth muscle	-0.471826	6.35338	0.138333	0.997169
snRNA-seq	MTERF4	edgeR-LRT	Smooth muscle	-0.587014	5.73703	0.138334	0.997169
snRNA-seq	WNT2B	edgeR-LRT	Smooth muscle	-0.568551	5.94572	0.138445	0.997169
snRNA-seq	ENSG00000288075	edgeR-LRT	Smooth muscle	-0.76092	6.82394	0.13855	0.997169
snRNA-seq	RPS6KC1	edgeR-LRT	Smooth muscle	-0.373124	7.96724	0.138556	0.997169
snRNA-seq	ATP2A3	edgeR-LRT	Smooth muscle	-0.607786	6.94448	0.138567	0.997169
snRNA-seq	MFAP5	edgeR-LRT	Smooth muscle	0.801728	5.08547	0.138662	0.997169
snRNA-seq	SNHG3	edgeR-LRT	Smooth muscle	-1.0025	4.57829	0.138687	0.997169
snRNA-seq	WDR11-DT	edgeR-LRT	Smooth muscle	1.05313	3.73668	0.138688	0.997169
snRNA-seq	CLUH	edgeR-LRT	Smooth muscle	-0.753538	4.6611	0.138864	0.997169
snRNA-seq	NOP14-AS1	edgeR-LRT	Smooth muscle	0.928068	3.95646	0.138928	0.997169
snRNA-seq	KLHL20	edgeR-LRT	Smooth muscle	-0.423071	7.17997	0.138933	0.997169
snRNA-seq	NUTF2	edgeR-LRT	Smooth muscle	0.776846	4.48056	0.138949	0.997169
snRNA-seq	BLOC1S1	edgeR-LRT	Smooth muscle	-1.29556	3.52821	0.138986	0.997169
snRNA-seq	PSTK	edgeR-LRT	Smooth muscle	-0.88734	4.28355	0.139043	0.997169
snRNA-seq	SLC7A2	edgeR-LRT	Smooth muscle	0.642761	6.5913	0.139063	0.997169
snRNA-seq	WRNIP1	edgeR-LRT	Smooth muscle	-0.658002	5.70238	0.139154	0.997169
snRNA-seq	C9orf85	edgeR-LRT	Smooth muscle	-0.446542	6.98606	0.139181	0.997169
snRNA-seq	NID2	edgeR-LRT	Smooth muscle	-0.837261	4.96041	0.139228	0.997169
snRNA-seq	GNAS	edgeR-LRT	Smooth muscle	-0.489781	8.05285	0.139236	0.997169
snRNA-seq	RPL15	edgeR-LRT	Smooth muscle	-0.791172	5.81864	0.139286	0.997169
snRNA-seq	FAM215B	edgeR-LRT	Smooth muscle	-1.35524	4.32411	0.139357	0.997169
snRNA-seq	ENOX2	edgeR-LRT	Smooth muscle	-0.438415	7.25785	0.139377	0.997169
snRNA-seq	NEURL1B	edgeR-LRT	Smooth muscle	-1.16336	5.18905	0.139596	0.997169
snRNA-seq	ENSG00000267723	edgeR-LRT	Smooth muscle	1.01926	3.84788	0.139636	0.997169
snRNA-seq	CSRNP3	edgeR-LRT	Smooth muscle	0.621743	7.0616	0.139646	0.997169
snRNA-seq	MOV10L1	edgeR-LRT	Smooth muscle	-0.895412	4.75524	0.139936	0.997169
snRNA-seq	SYVN1	edgeR-LRT	Smooth muscle	0.800841	5.11789	0.140045	0.997169
snRNA-seq	DIPK2A	edgeR-LRT	Smooth muscle	-0.607138	5.8472	0.140097	0.997169
snRNA-seq	MICU3	edgeR-LRT	Smooth muscle	-0.486958	7.15679	0.140327	0.997169
snRNA-seq	THOP1	edgeR-LRT	Smooth muscle	0.690416	4.70096	0.140446	0.997169
snRNA-seq	MPDZ	edgeR-LRT	Smooth muscle	-0.424129	8.70223	0.140449	0.997169
snRNA-seq	HYKK	edgeR-LRT	Smooth muscle	1.05656	4.16258	0.140596	0.997169
snRNA-seq	KIN	edgeR-LRT	Smooth muscle	0.542289	6.51913	0.140634	0.997169
snRNA-seq	RBIS	edgeR-LRT	Smooth muscle	-0.785951	5.00792	0.140643	0.997169
snRNA-seq	ZNF774	edgeR-LRT	Smooth muscle	1.18883	3.5285	0.140704	0.997169
snRNA-seq	BLTP3A	edgeR-LRT	Smooth muscle	0.550927	5.64504	0.14079	0.997169
snRNA-seq	ENSG00000272772	edgeR-LRT	Smooth muscle	-1.46899	3.34495	0.141098	0.997169
snRNA-seq	LINC02795	edgeR-LRT	Smooth muscle	1.30901	3.4229	0.141182	0.997169
snRNA-seq	CLCC1	edgeR-LRT	Smooth muscle	-0.860726	5.49583	0.141232	0.997169
snRNA-seq	ADRM1	edgeR-LRT	Smooth muscle	0.903265	4.1571	0.141339	0.997169
snRNA-seq	KDM5D	edgeR-LRT	Smooth muscle	0.455016	6.75039	0.141342	0.997169
snRNA-seq	FAM227B	edgeR-LRT	Smooth muscle	0.877546	5.21669	0.14136	0.997169
snRNA-seq	SRGN	edgeR-LRT	Smooth muscle	-1.08173	6.40164	0.141405	0.997169
snRNA-seq	FBXL5	edgeR-LRT	Smooth muscle	-0.408268	7.41861	0.1415	0.997169
snRNA-seq	SOCS6	edgeR-LRT	Smooth muscle	-0.596248	5.65617	0.141507	0.997169
snRNA-seq	EIF5A	edgeR-LRT	Smooth muscle	-1.34878	4.03492	0.141547	0.997169
snRNA-seq	WDR12	edgeR-LRT	Smooth muscle	0.625169	5.45237	0.141782	0.997169
snRNA-seq	SUDS3	edgeR-LRT	Smooth muscle	0.560903	6.29041	0.141802	0.997169
snRNA-seq	PCTP	edgeR-LRT	Smooth muscle	-0.729935	5.14657	0.141819	0.997169
snRNA-seq	ZNF665	edgeR-LRT	Smooth muscle	0.745932	4.76808	0.14184	0.997169
snRNA-seq	DHPS	edgeR-LRT	Smooth muscle	-1.11754	4.04553	0.141903	0.997169
snRNA-seq	KIF1C	edgeR-LRT	Smooth muscle	0.557475	5.99922	0.14191	0.997169
snRNA-seq	DENND2B	edgeR-LRT	Smooth muscle	0.392727	7.66577	0.142075	0.997169
snRNA-seq	TMEM69	edgeR-LRT	Smooth muscle	-1.14054	4.22053	0.142134	0.997169
snRNA-seq	ENSG00000284602	edgeR-LRT	Smooth muscle	-0.96894	4.05874	0.142306	0.997169
snRNA-seq	LANCL1	edgeR-LRT	Smooth muscle	-0.480869	5.87085	0.142307	0.997169
snRNA-seq	HMGCS1	edgeR-LRT	Smooth muscle	-0.639041	5.52517	0.142337	0.997169
snRNA-seq	CNTN1	edgeR-LRT	Smooth muscle	-1.22234	5.65202	0.142343	0.997169
snRNA-seq	JAZF1	edgeR-LRT	Smooth muscle	-0.375974	8.11057	0.142378	0.997169
snRNA-seq	L3MBTL2	edgeR-LRT	Smooth muscle	0.876763	5.15263	0.142433	0.997169
snRNA-seq	ZFP62	edgeR-LRT	Smooth muscle	-0.905046	4.32079	0.142455	0.997169
snRNA-seq	BZW1	edgeR-LRT	Smooth muscle	-0.687063	5.784	0.14255	0.997169
snRNA-seq	ZNF507	edgeR-LRT	Smooth muscle	-0.517303	6.00167	0.14279	0.997169
snRNA-seq	MYOCD	edgeR-LRT	Smooth muscle	-0.947492	9.23033	0.14281	0.997169
snRNA-seq	SVIL	edgeR-LRT	Smooth muscle	-0.433071	10.4642	0.142874	0.997169
snRNA-seq	ENO1	edgeR-LRT	Smooth muscle	-0.55955	6.9721	0.143002	0.997169
snRNA-seq	KXD1	edgeR-LRT	Smooth muscle	-0.712364	5.15186	0.143021	0.997169
snRNA-seq	LRFN5	edgeR-LRT	Smooth muscle	1.31457	4.65859	0.143023	0.997169
snRNA-seq	DPP3	edgeR-LRT	Smooth muscle	-0.800817	4.32729	0.143032	0.997169
snRNA-seq	KCNK17	edgeR-LRT	Smooth muscle	-1.05081	4.84684	0.143288	0.997169
snRNA-seq	SLC7A1	edgeR-LRT	Smooth muscle	-0.824707	5.41197	0.143319	0.997169
snRNA-seq	FBXL8	edgeR-LRT	Smooth muscle	1.42853	3.82657	0.143402	0.997169
snRNA-seq	LIN9	edgeR-LRT	Smooth muscle	-0.805046	4.97837	0.143425	0.997169
snRNA-seq	TRAPPC13	edgeR-LRT	Smooth muscle	-0.453515	6.28023	0.143434	0.997169
snRNA-seq	MSTO1	edgeR-LRT	Smooth muscle	-0.642999	5.31636	0.143435	0.997169
snRNA-seq	ACTA2-AS1	edgeR-LRT	Smooth muscle	1.04118	3.55982	0.143481	0.997169
snRNA-seq	HSPA4L	edgeR-LRT	Smooth muscle	-0.725861	5.90713	0.143521	0.997169
snRNA-seq	ALDH3A2	edgeR-LRT	Smooth muscle	-0.508816	6.33326	0.143569	0.997169
snRNA-seq	CDC40	edgeR-LRT	Smooth muscle	0.438247	6.22845	0.143652	0.997169
snRNA-seq	PPP2CB	edgeR-LRT	Smooth muscle	-0.509593	7.89137	0.144029	0.997169
snRNA-seq	COX8A	edgeR-LRT	Smooth muscle	-1.36904	3.83251	0.144046	0.997169
snRNA-seq	SNAP23	edgeR-LRT	Smooth muscle	-0.639036	6.51417	0.144178	0.997169
snRNA-seq	ENSG00000148362	edgeR-LRT	Smooth muscle	0.677726	4.99472	0.144201	0.997169
snRNA-seq	PLD1	edgeR-LRT	Smooth muscle	-0.379971	7.80683	0.144453	0.997169
snRNA-seq	NWD1	edgeR-LRT	Smooth muscle	1.15522	4.00678	0.144486	0.997169
snRNA-seq	FBXO22	edgeR-LRT	Smooth muscle	-0.492741	6.70378	0.144554	0.997169
snRNA-seq	ENSG00000267922	edgeR-LRT	Smooth muscle	-1.56081	3.58764	0.144555	0.997169
snRNA-seq	BTG2	edgeR-LRT	Smooth muscle	-0.798731	4.92497	0.144566	0.997169
snRNA-seq	RNF103	edgeR-LRT	Smooth muscle	-1.29748	4.44258	0.144615	0.997169
snRNA-seq	BRAF	edgeR-LRT	Smooth muscle	-0.382646	8.6521	0.144799	0.997169
snRNA-seq	MASP1	edgeR-LRT	Smooth muscle	-0.94007	5.27506	0.144827	0.997169
snRNA-seq	HEPHL1	edgeR-LRT	Smooth muscle	-0.892954	4.53211	0.144891	0.997169
snRNA-seq	TRAF3IP2	edgeR-LRT	Smooth muscle	0.709838	4.51833	0.144901	0.997169
snRNA-seq	STAC3	edgeR-LRT	Smooth muscle	1.2902	3.33109	0.145036	0.997169
snRNA-seq	TBC1D7	edgeR-LRT	Smooth muscle	0.87241	3.89561	0.145036	0.997169
snRNA-seq	NDUFAF7	edgeR-LRT	Smooth muscle	-0.599047	6.02817	0.145268	0.997169
snRNA-seq	MCM6	edgeR-LRT	Smooth muscle	-0.853317	4.195	0.145391	0.997169
snRNA-seq	ENSG00000259543	edgeR-LRT	Smooth muscle	-0.641262	5.79192	0.145409	0.997169
snRNA-seq	COA1	edgeR-LRT	Smooth muscle	-0.376674	7.47431	0.145661	0.997169
snRNA-seq	SDHB	edgeR-LRT	Smooth muscle	-0.548848	5.95458	0.145778	0.997169
snRNA-seq	ZNF280C	edgeR-LRT	Smooth muscle	-0.622094	5.16926	0.145786	0.997169
snRNA-seq	ITFG1	edgeR-LRT	Smooth muscle	-0.3735	8.527	0.145789	0.997169
snRNA-seq	THAP2	edgeR-LRT	Smooth muscle	-1.13788	3.80041	0.14581	0.997169
snRNA-seq	SAXO2	edgeR-LRT	Smooth muscle	1.26568	3.56044	0.145866	0.997169
snRNA-seq	ENSG00000232057	edgeR-LRT	Smooth muscle	-1.5039	3.84821	0.146147	0.997169
snRNA-seq	ZSCAN16-AS1	edgeR-LRT	Smooth muscle	-0.587425	5.21444	0.146154	0.997169
snRNA-seq	RNF180	edgeR-LRT	Smooth muscle	-0.398516	8.54828	0.146171	0.997169
snRNA-seq	ADCY1	edgeR-LRT	Smooth muscle	1.07085	4.25963	0.146201	0.997169
snRNA-seq	ANKRD7	edgeR-LRT	Smooth muscle	1.06131	4.04001	0.146219	0.997169
snRNA-seq	TAF1A	edgeR-LRT	Smooth muscle	-0.870789	4.32977	0.146301	0.997169
snRNA-seq	ENSG00000241860	edgeR-LRT	Smooth muscle	-1.09488	4.251	0.146337	0.997169
snRNA-seq	JPT1	edgeR-LRT	Smooth muscle	0.901001	4.06183	0.146348	0.997169
snRNA-seq	IKZF3	edgeR-LRT	Smooth muscle	-1.89462	3.89092	0.146361	0.997169
snRNA-seq	KCNMB4	edgeR-LRT	Smooth muscle	-0.804803	4.7332	0.146399	0.997169
snRNA-seq	SLC17A9	edgeR-LRT	Smooth muscle	0.780636	5.34871	0.146486	0.997169
snRNA-seq	PDHX	edgeR-LRT	Smooth muscle	-0.450066	6.39849	0.146598	0.997169
snRNA-seq	RPS26	edgeR-LRT	Smooth muscle	-0.908209	5.77102	0.146599	0.997169
snRNA-seq	PCED1B	edgeR-LRT	Smooth muscle	-0.559527	8.82551	0.146722	0.997169
snRNA-seq	FKBP5	edgeR-LRT	Smooth muscle	0.808975	8.10961	0.146773	0.997169
snRNA-seq	NHSL3	edgeR-LRT	Smooth muscle	-1.23003	3.9245	0.146935	0.997169
snRNA-seq	TIMP2	edgeR-LRT	Smooth muscle	-0.602206	7.76522	0.147163	0.997169
snRNA-seq	DPP6	edgeR-LRT	Smooth muscle	1.08474	5.48432	0.147186	0.997169
snRNA-seq	CAPN7	edgeR-LRT	Smooth muscle	-0.37475	7.90186	0.147209	0.997169
snRNA-seq	SPIN2B	edgeR-LRT	Smooth muscle	0.889796	3.90049	0.147251	0.997169
snRNA-seq	IDH3B	edgeR-LRT	Smooth muscle	-0.751738	4.54083	0.147459	0.997169
snRNA-seq	OPCML	edgeR-LRT	Smooth muscle	1.10123	5.30205	0.147649	0.997169
snRNA-seq	POLR2C	edgeR-LRT	Smooth muscle	-1.47278	4.16973	0.147754	0.997169
snRNA-seq	RPL23	edgeR-LRT	Smooth muscle	-0.710342	5.72141	0.147967	0.997169
snRNA-seq	MAPK9	edgeR-LRT	Smooth muscle	-0.601959	5.66047	0.147988	0.997169
snRNA-seq	MYEF2	edgeR-LRT	Smooth muscle	-0.756179	7.95775	0.148005	0.997169
snRNA-seq	ENSG00000286681	edgeR-LRT	Smooth muscle	0.943066	3.84021	0.14801	0.997169
snRNA-seq	ENSG00000271793	edgeR-LRT	Smooth muscle	-1.01393	3.85273	0.14802	0.997169
snRNA-seq	SORCS1	edgeR-LRT	Smooth muscle	1.07014	5.11383	0.14805	0.997169
snRNA-seq	HES4	edgeR-LRT	Smooth muscle	-0.539882	6.43485	0.148164	0.997169
snRNA-seq	CLMN	edgeR-LRT	Smooth muscle	-0.678923	6.16027	0.148288	0.997169
snRNA-seq	CLTB	edgeR-LRT	Smooth muscle	0.642458	5.46977	0.148321	0.997169
snRNA-seq	MYSM1	edgeR-LRT	Smooth muscle	-0.432116	7.12685	0.148352	0.997169
snRNA-seq	SNX27	edgeR-LRT	Smooth muscle	-0.530976	5.99029	0.14836	0.997169
snRNA-seq	SH3YL1	edgeR-LRT	Smooth muscle	-0.468291	6.41613	0.148446	0.997169
snRNA-seq	YY2	edgeR-LRT	Smooth muscle	-1.20734	3.56783	0.148448	0.997169
snRNA-seq	CSDE1	edgeR-LRT	Smooth muscle	-0.377349	7.27749	0.148528	0.997169
snRNA-seq	RABAC1	edgeR-LRT	Smooth muscle	-0.679281	4.86785	0.148588	0.997169
snRNA-seq	CDC37L1	edgeR-LRT	Smooth muscle	0.472653	6.19321	0.148605	0.997169
snRNA-seq	TSACC	edgeR-LRT	Smooth muscle	-0.772568	5.4863	0.148647	0.997169
snRNA-seq	WIZ	edgeR-LRT	Smooth muscle	0.708732	4.7426	0.14895	0.997169
snRNA-seq	SLC67A1	edgeR-LRT	Smooth muscle	-1.14157	4.08079	0.148963	0.997169
snRNA-seq	STX10	edgeR-LRT	Smooth muscle	0.835521	3.99593	0.148973	0.997169
snRNA-seq	GABRR1	edgeR-LRT	Smooth muscle	-1.16474	3.5771	0.149158	0.997169
snRNA-seq	GLTP	edgeR-LRT	Smooth muscle	-0.704958	5.43771	0.149161	0.997169
snRNA-seq	SLC43A1	edgeR-LRT	Smooth muscle	0.944682	4.27657	0.149195	0.997169
snRNA-seq	RUVBL1	edgeR-LRT	Smooth muscle	0.8206	4.46494	0.149246	0.997169
snRNA-seq	GSTO1	edgeR-LRT	Smooth muscle	-0.614144	5.61454	0.149379	0.997169
snRNA-seq	C2CD5	edgeR-LRT	Smooth muscle	-0.363905	7.54143	0.149403	0.997169
snRNA-seq	ACTR6	edgeR-LRT	Smooth muscle	-0.649783	5.31704	0.149416	0.997169
snRNA-seq	TRIM46	edgeR-LRT	Smooth muscle	0.906571	4.30926	0.149557	0.997169
snRNA-seq	ZNF124	edgeR-LRT	Smooth muscle	-0.767174	4.95212	0.14957	0.997169
snRNA-seq	COL13A1	edgeR-LRT	Smooth muscle	-0.632829	6.42875	0.149596	0.997169
snRNA-seq	E2F3	edgeR-LRT	Smooth muscle	0.43899	6.46582	0.149611	0.997169
snRNA-seq	GTF3A	edgeR-LRT	Smooth muscle	-0.760622	4.55153	0.149617	0.997169
snRNA-seq	TAGLN2	edgeR-LRT	Smooth muscle	-0.656791	6.41843	0.149678	0.997169
snRNA-seq	DTX3L	edgeR-LRT	Smooth muscle	-0.832756	4.95768	0.14976	0.997169
snRNA-seq	HNRNPC	edgeR-LRT	Smooth muscle	-0.401838	7.81415	0.149832	0.997169
snRNA-seq	RAB5C	edgeR-LRT	Smooth muscle	-0.919475	4.5301	0.150017	0.997169
snRNA-seq	CUL2	edgeR-LRT	Smooth muscle	-0.570792	5.77386	0.150191	0.997169
snRNA-seq	ETFRF1	edgeR-LRT	Smooth muscle	-1.14167	4.94677	0.150281	0.997169
snRNA-seq	USO1	edgeR-LRT	Smooth muscle	-0.408665	8.20546	0.150285	0.997169
snRNA-seq	CA12	edgeR-LRT	Smooth muscle	0.734505	5.06937	0.150375	0.997169
snRNA-seq	ABITRAM	edgeR-LRT	Smooth muscle	-0.810391	4.29359	0.150378	0.997169
snRNA-seq	ENSG00000235978	edgeR-LRT	Smooth muscle	0.82759	4.34245	0.150396	0.997169
snRNA-seq	RPL22	edgeR-LRT	Smooth muscle	-0.783469	5.46708	0.150418	0.997169
snRNA-seq	ADGRD1	edgeR-LRT	Smooth muscle	1.07626	3.70443	0.15052	0.997169
snRNA-seq	UFM1	edgeR-LRT	Smooth muscle	-0.465422	6.07662	0.150544	0.997169
snRNA-seq	ESYT2	edgeR-LRT	Smooth muscle	-0.486472	8.81737	0.150566	0.997169
snRNA-seq	CDKN1A	edgeR-LRT	Smooth muscle	-0.756429	5.71175	0.150665	0.997169
snRNA-seq	MED16	edgeR-LRT	Smooth muscle	0.843784	5.06534	0.150666	0.997169
snRNA-seq	SRSF7	edgeR-LRT	Smooth muscle	-0.460335	7.09253	0.150673	0.997169
snRNA-seq	DICER1	edgeR-LRT	Smooth muscle	-0.369466	7.71529	0.15069	0.997169
snRNA-seq	SEMA6A-AS1	edgeR-LRT	Smooth muscle	-0.81821	4.52298	0.150718	0.997169
snRNA-seq	RFT1	edgeR-LRT	Smooth muscle	0.827875	4.28715	0.150811	0.997169
snRNA-seq	NMRK1	edgeR-LRT	Smooth muscle	-0.502731	5.88526	0.150812	0.997169
snRNA-seq	HAGHL	edgeR-LRT	Smooth muscle	1.13318	3.80246	0.150814	0.997169
snRNA-seq	MFSD13A	edgeR-LRT	Smooth muscle	-1.14661	3.56658	0.150943	0.997169
snRNA-seq	PPM1A	edgeR-LRT	Smooth muscle	-0.545622	6.01817	0.151087	0.997169
snRNA-seq	BPNT2	edgeR-LRT	Smooth muscle	-0.843709	5.1058	0.151279	0.997169
snRNA-seq	ENSG00000237975	edgeR-LRT	Smooth muscle	-0.608782	6.51149	0.151335	0.997169
snRNA-seq	INCENP	edgeR-LRT	Smooth muscle	1.04557	3.80419	0.151507	0.997169
snRNA-seq	LINC01409	edgeR-LRT	Smooth muscle	-0.501556	6.96821	0.151511	0.997169
snRNA-seq	RPLP0	edgeR-LRT	Smooth muscle	-0.56076	6.28211	0.151515	0.997169
snRNA-seq	RFC4	edgeR-LRT	Smooth muscle	0.966245	4.0283	0.151532	0.997169
snRNA-seq	LINC00623	edgeR-LRT	Smooth muscle	-0.659082	7.27499	0.15165	0.997169
snRNA-seq	ODAD4	edgeR-LRT	Smooth muscle	1.16401	3.70969	0.151662	0.997169
snRNA-seq	ACSBG2	edgeR-LRT	Smooth muscle	1.50783	3.53219	0.151708	0.997169
snRNA-seq	RPL6	edgeR-LRT	Smooth muscle	-0.500831	6.10583	0.152091	0.997169
snRNA-seq	L3MBTL1	edgeR-LRT	Smooth muscle	-0.980305	4.40367	0.152322	0.997169
snRNA-seq	VPS8	edgeR-LRT	Smooth muscle	-0.38517	7.47987	0.15241	0.997169
snRNA-seq	ENSG00000215067	edgeR-LRT	Smooth muscle	-0.494138	5.91224	0.152604	0.997169
snRNA-seq	GSTP1	edgeR-LRT	Smooth muscle	-0.696247	5.47528	0.152689	0.997169
snRNA-seq	CFAP43	edgeR-LRT	Smooth muscle	1.24405	3.67238	0.152868	0.997169
snRNA-seq	RPS19	edgeR-LRT	Smooth muscle	-0.698202	6.42949	0.152913	0.997169
snRNA-seq	ITPR3	edgeR-LRT	Smooth muscle	0.603785	5.15993	0.152917	0.997169
snRNA-seq	SNRK	edgeR-LRT	Smooth muscle	-0.572773	5.95412	0.152971	0.997169
snRNA-seq	ENSG00000285557	edgeR-LRT	Smooth muscle	-1.5639	3.55687	0.153119	0.997169
snRNA-seq	BMP1	edgeR-LRT	Smooth muscle	0.501683	6.42358	0.153188	0.997169
snRNA-seq	ENSG00000144785	edgeR-LRT	Smooth muscle	0.890555	4.2191	0.15319	0.997169
snRNA-seq	FMN2	edgeR-LRT	Smooth muscle	1.14479	4.67923	0.153334	0.997169
snRNA-seq	PCNP	edgeR-LRT	Smooth muscle	-0.424501	6.75324	0.153383	0.997169
snRNA-seq	RBM28	edgeR-LRT	Smooth muscle	0.50159	6.90377	0.153486	0.997169
snRNA-seq	PPP4R4	edgeR-LRT	Smooth muscle	1.38612	3.49869	0.153676	0.997169
snRNA-seq	PLCB4	edgeR-LRT	Smooth muscle	-1.06347	7.15587	0.153683	0.997169
snRNA-seq	UNC80	edgeR-LRT	Smooth muscle	1.60641	3.41737	0.153753	0.997169
snRNA-seq	ITGB3	edgeR-LRT	Smooth muscle	-1.10036	4.61128	0.153816	0.997169
snRNA-seq	DNPEP	edgeR-LRT	Smooth muscle	0.495498	5.66829	0.153974	0.997169
snRNA-seq	SH3GLB1	edgeR-LRT	Smooth muscle	-0.447559	6.83317	0.154025	0.997169
snRNA-seq	RALGAPA1	edgeR-LRT	Smooth muscle	-0.346603	8.98247	0.154187	0.997169
snRNA-seq	DCXR	edgeR-LRT	Smooth muscle	1.18494	3.80585	0.154431	0.997169
snRNA-seq	ZNF775	edgeR-LRT	Smooth muscle	1.50262	3.09274	0.154471	0.997169
snRNA-seq	RPAP2	edgeR-LRT	Smooth muscle	-0.413111	7.45967	0.154642	0.997169
snRNA-seq	HPRT1	edgeR-LRT	Smooth muscle	-0.673622	5.95916	0.15473	0.997169
snRNA-seq	SLC25A23	edgeR-LRT	Smooth muscle	0.749403	4.38656	0.155066	0.997169
snRNA-seq	GTF2A1	edgeR-LRT	Smooth muscle	-0.55445	5.66878	0.155108	0.997169
snRNA-seq	CALCOCO2	edgeR-LRT	Smooth muscle	0.409546	7.1985	0.155307	0.997169
snRNA-seq	METTL8	edgeR-LRT	Smooth muscle	-0.496117	6.32319	0.155332	0.997169
snRNA-seq	AK6	edgeR-LRT	Smooth muscle	-0.790907	4.21272	0.155409	0.997169
snRNA-seq	LINC00670	edgeR-LRT	Smooth muscle	-1.03555	7.69024	0.155549	0.997169
snRNA-seq	COPS7A	edgeR-LRT	Smooth muscle	-0.663009	4.93339	0.155587	0.997169
snRNA-seq	RNF19A	edgeR-LRT	Smooth muscle	-0.387462	7.91155	0.155775	0.997169
snRNA-seq	TPCN2	edgeR-LRT	Smooth muscle	0.945232	4.0653	0.155894	0.997169
snRNA-seq	DPY19L2	edgeR-LRT	Smooth muscle	-0.717844	5.54529	0.155958	0.997169
snRNA-seq	MRPS6	edgeR-LRT	Smooth muscle	-1.15945	4.19478	0.155998	0.997169
snRNA-seq	ENSG00000237773	edgeR-LRT	Smooth muscle	-0.84992	5.50297	0.15601	0.997169
snRNA-seq	TATDN1	edgeR-LRT	Smooth muscle	0.489732	5.98249	0.156065	0.997169
snRNA-seq	CNBD2	edgeR-LRT	Smooth muscle	-1.13825	3.63841	0.156121	0.997169
snRNA-seq	ENSG00000258216	edgeR-LRT	Smooth muscle	1.31529	4.15523	0.156234	0.997169
snRNA-seq	RNASET2	edgeR-LRT	Smooth muscle	-1.19502	4.74654	0.156337	0.997169
snRNA-seq	CCBE1	edgeR-LRT	Smooth muscle	0.829622	5.41857	0.156411	0.997169
snRNA-seq	DECR1	edgeR-LRT	Smooth muscle	-0.398443	6.53523	0.156482	0.997169
snRNA-seq	PDSS1	edgeR-LRT	Smooth muscle	-0.77304	4.54337	0.156639	0.997169
snRNA-seq	KGD4	edgeR-LRT	Smooth muscle	-0.719219	4.77261	0.156709	0.997169
snRNA-seq	GRK5	edgeR-LRT	Smooth muscle	-0.447192	8.33498	0.156821	0.997169
snRNA-seq	TG	edgeR-LRT	Smooth muscle	1.10213	3.69077	0.156912	0.997169
snRNA-seq	CBR3	edgeR-LRT	Smooth muscle	-1.05282	4.35975	0.156929	0.997169
snRNA-seq	ZNF155	edgeR-LRT	Smooth muscle	-0.709653	5.72445	0.15696	0.997169
snRNA-seq	BFSP1	edgeR-LRT	Smooth muscle	0.997758	3.86109	0.15741	0.997169
snRNA-seq	SSX2IP	edgeR-LRT	Smooth muscle	-0.677875	4.73784	0.157426	0.997169
snRNA-seq	GAB2	edgeR-LRT	Smooth muscle	-0.412773	8.50234	0.157444	0.997169
snRNA-seq	ENSG00000268279	edgeR-LRT	Smooth muscle	-1.19305	3.47561	0.157484	0.997169
snRNA-seq	B2M	edgeR-LRT	Smooth muscle	-0.615106	8.59291	0.15755	0.997169
snRNA-seq	AP3S1	edgeR-LRT	Smooth muscle	-0.452313	6.87291	0.157723	0.997169
snRNA-seq	FLVCR2	edgeR-LRT	Smooth muscle	-1.74293	3.80811	0.157826	0.997169
snRNA-seq	ASAH2B	edgeR-LRT	Smooth muscle	-0.965022	4.19829	0.15789	0.997169
snRNA-seq	ZNF407-AS1	edgeR-LRT	Smooth muscle	-0.942063	4.12352	0.157932	0.997169
snRNA-seq	CASTOR3P	edgeR-LRT	Smooth muscle	0.540126	5.46789	0.157934	0.997169
snRNA-seq	WDTC1	edgeR-LRT	Smooth muscle	0.49018	6.25658	0.157965	0.997169
snRNA-seq	GOLGA8B	edgeR-LRT	Smooth muscle	-0.561046	8.15353	0.158269	0.997169
snRNA-seq	COG8	edgeR-LRT	Smooth muscle	-0.936626	3.75362	0.158319	0.997169
snRNA-seq	PTCH1	edgeR-LRT	Smooth muscle	0.727935	4.38388	0.158369	0.997169
snRNA-seq	APBA3	edgeR-LRT	Smooth muscle	0.971163	4.13613	0.158407	0.997169
snRNA-seq	LINC01482	edgeR-LRT	Smooth muscle	1.50319	4.63466	0.158493	0.997169
snRNA-seq	LINC02591	edgeR-LRT	Smooth muscle	-1.00856	4.52105	0.158676	0.997169
snRNA-seq	SRSF10	edgeR-LRT	Smooth muscle	-0.448295	7.86717	0.158774	0.997169
snRNA-seq	UBLCP1	edgeR-LRT	Smooth muscle	-0.518703	5.46831	0.158797	0.997169
snRNA-seq	KRIT1	edgeR-LRT	Smooth muscle	-0.846524	5.53369	0.158841	0.997169
snRNA-seq	ATF7	edgeR-LRT	Smooth muscle	-0.870419	4.55123	0.158923	0.997169
snRNA-seq	ZNF766	edgeR-LRT	Smooth muscle	0.675629	5.44158	0.158936	0.997169
snRNA-seq	MOGS	edgeR-LRT	Smooth muscle	0.584007	5.41384	0.158959	0.997169
snRNA-seq	MAP2K6	edgeR-LRT	Smooth muscle	1.43092	4.12334	0.159062	0.997169
snRNA-seq	TIMM17B	edgeR-LRT	Smooth muscle	-1.46819	3.6737	0.159074	0.997169
snRNA-seq	TEFM	edgeR-LRT	Smooth muscle	-0.609381	5.09251	0.159118	0.997169
snRNA-seq	TMEM45A	edgeR-LRT	Smooth muscle	-0.561086	6.41246	0.159264	0.997169
snRNA-seq	PRTFDC1	edgeR-LRT	Smooth muscle	-0.627403	5.49002	0.159294	0.997169
snRNA-seq	INVS	edgeR-LRT	Smooth muscle	-0.347651	8.30267	0.159417	0.997169
snRNA-seq	UPP2	edgeR-LRT	Smooth muscle	0.656463	5.32588	0.159501	0.997169
snRNA-seq	RABGGTB	edgeR-LRT	Smooth muscle	-0.609747	5.41306	0.159518	0.997169
snRNA-seq	ELP1	edgeR-LRT	Smooth muscle	-0.416996	6.67636	0.15953	0.997169
snRNA-seq	RNASEH2C	edgeR-LRT	Smooth muscle	-1.05774	4.1155	0.159542	0.997169
snRNA-seq	CCNJL	edgeR-LRT	Smooth muscle	0.699935	5.2013	0.159609	0.997169
snRNA-seq	RAP2A	edgeR-LRT	Smooth muscle	-0.637575	5.53482	0.159669	0.997169
snRNA-seq	C11orf65	edgeR-LRT	Smooth muscle	0.874715	4.49245	0.159699	0.997169
snRNA-seq	SAP30L-AS1	edgeR-LRT	Smooth muscle	0.682377	4.5754	0.159766	0.997169
snRNA-seq	ITGA1	edgeR-LRT	Smooth muscle	-0.394446	10.3967	0.159796	0.997169
snRNA-seq	SEC61A2	edgeR-LRT	Smooth muscle	-0.70787	5.05194	0.159815	0.997169
snRNA-seq	TMEM160	edgeR-LRT	Smooth muscle	-1.62172	3.57561	0.159939	0.997169
snRNA-seq	ADAMTS14	edgeR-LRT	Smooth muscle	1.02829	4.27267	0.160094	0.997169
snRNA-seq	RPA2	edgeR-LRT	Smooth muscle	0.619744	5.08783	0.16011	0.997169
snRNA-seq	EBF1	edgeR-LRT	Smooth muscle	-0.332016	9.86074	0.160115	0.997169
snRNA-seq	KBTBD3	edgeR-LRT	Smooth muscle	-1.00103	3.76903	0.16012	0.997169
snRNA-seq	TERB1	edgeR-LRT	Smooth muscle	1.45371	3.58872	0.160147	0.997169
snRNA-seq	MYL12B	edgeR-LRT	Smooth muscle	-0.520269	6.38316	0.160172	0.997169
snRNA-seq	KRT8	edgeR-LRT	Smooth muscle	0.564703	5.64861	0.160239	0.997169
snRNA-seq	KIAA1191	edgeR-LRT	Smooth muscle	-0.716481	4.51161	0.160263	0.997169
snRNA-seq	RBMXL1	edgeR-LRT	Smooth muscle	-1.25084	4.31514	0.160384	0.997169
snRNA-seq	ASAP3	edgeR-LRT	Smooth muscle	0.46954	5.89448	0.160384	0.997169
snRNA-seq	LRRC58	edgeR-LRT	Smooth muscle	-0.58943	5.75001	0.160542	0.997169
snRNA-seq	ZNF385A	edgeR-LRT	Smooth muscle	1.10862	3.81006	0.160761	0.997169
snRNA-seq	ENSG00000235288	edgeR-LRT	Smooth muscle	1.7673	3.58217	0.160811	0.997169
snRNA-seq	FHL1	edgeR-LRT	Smooth muscle	-0.464468	8.91173	0.160884	0.997169
snRNA-seq	NDFIP1	edgeR-LRT	Smooth muscle	-0.385723	7.79948	0.160895	0.997169
snRNA-seq	PAK3	edgeR-LRT	Smooth muscle	-0.652852	6.70205	0.161044	0.997169
snRNA-seq	TPT1	edgeR-LRT	Smooth muscle	-0.469405	7.30479	0.161196	0.997169
snRNA-seq	PIGK	edgeR-LRT	Smooth muscle	-0.592441	5.46306	0.161349	0.997169
snRNA-seq	WLS	edgeR-LRT	Smooth muscle	-0.56879	6.10203	0.161409	0.997169
snRNA-seq	MED12	edgeR-LRT	Smooth muscle	0.593443	5.48766	0.161494	0.997169
snRNA-seq	ZNF391	edgeR-LRT	Smooth muscle	-1.3972	3.718	0.161577	0.997169
snRNA-seq	LARS2	edgeR-LRT	Smooth muscle	-0.525045	6.05837	0.161808	0.997169
snRNA-seq	CEP104	edgeR-LRT	Smooth muscle	0.455806	6.37875	0.161838	0.997169
snRNA-seq	RDH13	edgeR-LRT	Smooth muscle	0.997138	4.20661	0.161848	0.997169
snRNA-seq	SHANK2	edgeR-LRT	Smooth muscle	1.22467	4.70731	0.162281	0.997169
snRNA-seq	MTCH2	edgeR-LRT	Smooth muscle	-0.489563	6.08017	0.162321	0.997169
snRNA-seq	BEX3	edgeR-LRT	Smooth muscle	-0.632468	5.21084	0.162339	0.997169
snRNA-seq	ANO4	edgeR-LRT	Smooth muscle	1.19923	4.06102	0.162466	0.997169
snRNA-seq	HMGN4	edgeR-LRT	Smooth muscle	-0.669355	5.01792	0.162699	0.997169
snRNA-seq	ENSG00000223797	edgeR-LRT	Smooth muscle	0.615262	5.14919	0.162884	0.997169
snRNA-seq	TVP23C	edgeR-LRT	Smooth muscle	-1.0861	4.12666	0.162913	0.997169
snRNA-seq	C11orf54	edgeR-LRT	Smooth muscle	-0.819393	5.22397	0.162945	0.997169
snRNA-seq	GSAP	edgeR-LRT	Smooth muscle	0.583983	5.9729	0.163045	0.997169
snRNA-seq	BDH2	edgeR-LRT	Smooth muscle	-0.597331	6.39011	0.163122	0.997169
snRNA-seq	CHASERR	edgeR-LRT	Smooth muscle	-0.648557	6.24759	0.163212	0.997169
snRNA-seq	NUP88	edgeR-LRT	Smooth muscle	-0.476283	6.52759	0.163219	0.997169
snRNA-seq	CACNB1	edgeR-LRT	Smooth muscle	0.74208	5.21035	0.16343	0.997169
snRNA-seq	HDAC9	edgeR-LRT	Smooth muscle	-0.513219	9.42647	0.163628	0.997169
snRNA-seq	MYCBP2	edgeR-LRT	Smooth muscle	0.318298	9.248	0.163693	0.997169
snRNA-seq	TLR2	edgeR-LRT	Smooth muscle	-0.930859	5.25286	0.163751	0.997169
snRNA-seq	CPSF6	edgeR-LRT	Smooth muscle	-0.416451	7.0979	0.163865	0.997169
snRNA-seq	ETV7	edgeR-LRT	Smooth muscle	1.37728	3.41366	0.164001	0.997169
snRNA-seq	KCTD9	edgeR-LRT	Smooth muscle	-0.453416	6.6633	0.164051	0.997169
snRNA-seq	GPN2	edgeR-LRT	Smooth muscle	-0.693655	5.00126	0.164121	0.997169
snRNA-seq	HTATIP2	edgeR-LRT	Smooth muscle	0.855207	4.10523	0.164144	0.997169
snRNA-seq	GPN3	edgeR-LRT	Smooth muscle	1.01477	4.0221	0.16416	0.997169
snRNA-seq	MFAP4	edgeR-LRT	Smooth muscle	-0.787125	5.41199	0.164269	0.997169
snRNA-seq	RAP1GDS1	edgeR-LRT	Smooth muscle	-0.407611	7.65417	0.16444	0.997169
snRNA-seq	QTRT2	edgeR-LRT	Smooth muscle	0.536458	5.25213	0.164497	0.997169
snRNA-seq	CNOT7	edgeR-LRT	Smooth muscle	-0.66808	5.25087	0.164583	0.997169
snRNA-seq	LGALSL-DT	edgeR-LRT	Smooth muscle	-0.72323	5.15525	0.164789	0.997169
snRNA-seq	NIPA2	edgeR-LRT	Smooth muscle	-0.597854	5.30951	0.164792	0.997169
snRNA-seq	SNU13	edgeR-LRT	Smooth muscle	0.559162	5.34027	0.164857	0.997169
snRNA-seq	PSIP1	edgeR-LRT	Smooth muscle	-0.463593	6.88849	0.164883	0.997169
snRNA-seq	EI24	edgeR-LRT	Smooth muscle	-0.813699	4.78023	0.164904	0.997169
snRNA-seq	ARMC2	edgeR-LRT	Smooth muscle	0.40807	7.08646	0.165709	0.997169
snRNA-seq	EIF3M	edgeR-LRT	Smooth muscle	-0.522378	5.59179	0.16573	0.997169
snRNA-seq	GALNT11	edgeR-LRT	Smooth muscle	-0.453135	6.43476	0.165793	0.997169
snRNA-seq	CHI3L1	edgeR-LRT	Smooth muscle	1.23628	4.65627	0.16582	0.997169
snRNA-seq	CDH19	edgeR-LRT	Smooth muscle	-1.00299	4.76394	0.165824	0.997169
snRNA-seq	UBXN8	edgeR-LRT	Smooth muscle	1.02075	3.89699	0.165852	0.997169
snRNA-seq	TMCO6	edgeR-LRT	Smooth muscle	-1.53521	3.5437	0.165862	0.997169
snRNA-seq	SLAIN1	edgeR-LRT	Smooth muscle	-1.15134	4.02581	0.165934	0.997169
snRNA-seq	COL6A6	edgeR-LRT	Smooth muscle	-1.34215	4.03926	0.166035	0.997169
snRNA-seq	DGKD	edgeR-LRT	Smooth muscle	-0.510432	6.48369	0.166058	0.997169
snRNA-seq	TMX3	edgeR-LRT	Smooth muscle	-0.434035	6.58107	0.166142	0.997169
snRNA-seq	CIMAP1B	edgeR-LRT	Smooth muscle	0.832284	4.88664	0.166194	0.997169
snRNA-seq	AGL	edgeR-LRT	Smooth muscle	-0.410457	6.64709	0.166455	0.997169
snRNA-seq	SULT1A3	edgeR-LRT	Smooth muscle	-1.12611	3.51416	0.166463	0.997169
snRNA-seq	S100A6	edgeR-LRT	Smooth muscle	-0.580787	6.90909	0.166463	0.997169
snRNA-seq	TTC21A	edgeR-LRT	Smooth muscle	0.568844	5.18583	0.166464	0.997169
snRNA-seq	ENSG00000244701	edgeR-LRT	Smooth muscle	-0.779668	4.42189	0.166481	0.997169
snRNA-seq	RRAGC	edgeR-LRT	Smooth muscle	-1.17988	3.71092	0.166578	0.997169
snRNA-seq	AFF2	edgeR-LRT	Smooth muscle	1.12912	4.35977	0.166652	0.997169
snRNA-seq	HDGFL2	edgeR-LRT	Smooth muscle	0.573931	5.07904	0.166682	0.997169
snRNA-seq	PDGFRB	edgeR-LRT	Smooth muscle	-0.446156	8.26387	0.166684	0.997169
snRNA-seq	PAM	edgeR-LRT	Smooth muscle	-0.453583	10.1931	0.166726	0.997169
snRNA-seq	FBXL13	edgeR-LRT	Smooth muscle	-0.4762	6.27734	0.166736	0.997169
snRNA-seq	CHRD	edgeR-LRT	Smooth muscle	1.01816	3.53382	0.166741	0.997169
snRNA-seq	HNRNPDL	edgeR-LRT	Smooth muscle	-0.373412	8.7632	0.166909	0.997169
snRNA-seq	TMEM106C	edgeR-LRT	Smooth muscle	-0.744325	4.60802	0.166931	0.997169
snRNA-seq	LLGL1	edgeR-LRT	Smooth muscle	1.03956	3.75768	0.166984	0.997169
snRNA-seq	PDIA6	edgeR-LRT	Smooth muscle	-0.560283	5.93778	0.167347	0.997169
snRNA-seq	ANKRD13B	edgeR-LRT	Smooth muscle	-1.19052	3.42388	0.167642	0.997169
snRNA-seq	CD58	edgeR-LRT	Smooth muscle	-0.538124	7.10984	0.167813	0.997169
snRNA-seq	MRPL32	edgeR-LRT	Smooth muscle	-0.793503	4.87724	0.167884	0.997169
snRNA-seq	ZNF428	edgeR-LRT	Smooth muscle	1.0297	3.79293	0.167911	0.997169
snRNA-seq	PLCD3	edgeR-LRT	Smooth muscle	0.526018	5.22984	0.167928	0.997169
snRNA-seq	UNC5D	edgeR-LRT	Smooth muscle	1.56913	4.46291	0.167935	0.997169
snRNA-seq	SPRED2	edgeR-LRT	Smooth muscle	-0.437623	7.20204	0.167972	0.997169
snRNA-seq	PCNT	edgeR-LRT	Smooth muscle	0.461864	7.02458	0.168016	0.997169
snRNA-seq	KIAA1328	edgeR-LRT	Smooth muscle	-0.407184	8.17158	0.168025	0.997169
snRNA-seq	NQO1-DT	edgeR-LRT	Smooth muscle	0.950042	3.53863	0.168066	0.997169
snRNA-seq	SF1	edgeR-LRT	Smooth muscle	-0.430115	7.58525	0.168098	0.997169
snRNA-seq	NOTCH2	edgeR-LRT	Smooth muscle	-0.371893	7.86366	0.168296	0.997169
snRNA-seq	ENSG00000232006	edgeR-LRT	Smooth muscle	1.59195	3.57686	0.168333	0.997169
snRNA-seq	COL15A1	edgeR-LRT	Smooth muscle	0.501279	8.1491	0.168377	0.997169
snRNA-seq	ENSG00000259664	edgeR-LRT	Smooth muscle	-1.44222	3.971	0.168546	0.997169
snRNA-seq	THAP9-AS1	edgeR-LRT	Smooth muscle	-0.855762	5.01761	0.168637	0.997169
snRNA-seq	ARMC9	edgeR-LRT	Smooth muscle	0.532195	8.25006	0.168643	0.997169
snRNA-seq	WNT5B	edgeR-LRT	Smooth muscle	1.21278	4.64176	0.168651	0.997169
snRNA-seq	CLDND1	edgeR-LRT	Smooth muscle	-0.493971	5.95523	0.168706	0.997169
snRNA-seq	BCAS3	edgeR-LRT	Smooth muscle	-0.324664	9.70927	0.168775	0.997169
snRNA-seq	CMIP	edgeR-LRT	Smooth muscle	0.540817	5.65492	0.168802	0.997169
snRNA-seq	ZNF418	edgeR-LRT	Smooth muscle	-0.839557	4.02879	0.168849	0.997169
snRNA-seq	NBPF14	edgeR-LRT	Smooth muscle	-0.479132	8.48095	0.168962	0.997169
snRNA-seq	ZFPM1	edgeR-LRT	Smooth muscle	-1.06923	3.98169	0.168967	0.997169
snRNA-seq	TMEM67	edgeR-LRT	Smooth muscle	0.397703	6.48149	0.168971	0.997169
snRNA-seq	PPFIA1	edgeR-LRT	Smooth muscle	0.422578	7.8561	0.169198	0.997169
snRNA-seq	SPEN-AS1	edgeR-LRT	Smooth muscle	-1.19365	3.78313	0.169214	0.997169
snRNA-seq	LRMDA	edgeR-LRT	Smooth muscle	-0.366245	9.93325	0.169309	0.997169
snRNA-seq	METTL13	edgeR-LRT	Smooth muscle	-1.107	3.85512	0.169407	0.997169
snRNA-seq	VAMP5	edgeR-LRT	Smooth muscle	-0.994987	4.05702	0.169419	0.997169
snRNA-seq	EPSTI1	edgeR-LRT	Smooth muscle	0.705707	5.21905	0.169561	0.997169
snRNA-seq	ENSG00000285725	edgeR-LRT	Smooth muscle	-0.955156	4.4259	0.169675	0.997169
snRNA-seq	NUS1	edgeR-LRT	Smooth muscle	-0.477253	6.17443	0.169689	0.997169
snRNA-seq	RPS10	edgeR-LRT	Smooth muscle	-1.07611	4.70789	0.169731	0.997169
snRNA-seq	GNG2	edgeR-LRT	Smooth muscle	-1.41168	4.44632	0.170084	0.997169
snRNA-seq	MTIF3	edgeR-LRT	Smooth muscle	-0.401026	6.12244	0.170114	0.997169
snRNA-seq	APTR	edgeR-LRT	Smooth muscle	0.646805	5.13572	0.170115	0.997169
snRNA-seq	STX1A	edgeR-LRT	Smooth muscle	0.925374	4.24356	0.170116	0.997169
snRNA-seq	MFAP2	edgeR-LRT	Smooth muscle	-0.942332	4.21814	0.170164	0.997169
snRNA-seq	CDKAL1	edgeR-LRT	Smooth muscle	-0.330254	8.634	0.170315	0.997169
snRNA-seq	MBD1	edgeR-LRT	Smooth muscle	-0.504065	5.68042	0.17033	0.997169
snRNA-seq	GTF2IRD2B	edgeR-LRT	Smooth muscle	-0.401248	6.85471	0.170458	0.997169
snRNA-seq	ABHD13	edgeR-LRT	Smooth muscle	-0.965934	4.4087	0.170584	0.997169
snRNA-seq	TOX2	edgeR-LRT	Smooth muscle	1.1201	3.7879	0.170658	0.997169
snRNA-seq	SLC30A4	edgeR-LRT	Smooth muscle	0.55612	5.38321	0.170889	0.997169
snRNA-seq	WDR26	edgeR-LRT	Smooth muscle	-0.3675	7.5278	0.170957	0.997169
snRNA-seq	FAM178B	edgeR-LRT	Smooth muscle	1.15456	3.79496	0.171108	0.997169
snRNA-seq	JPX	edgeR-LRT	Smooth muscle	-0.369646	7.8295	0.171113	0.997169
snRNA-seq	CBLL1	edgeR-LRT	Smooth muscle	-0.779774	4.25453	0.17117	0.997169
snRNA-seq	ENSG00000278206	edgeR-LRT	Smooth muscle	-1.11941	4.18837	0.171197	0.997169
snRNA-seq	SLC5A6	edgeR-LRT	Smooth muscle	0.90726	4.61992	0.171215	0.997169
snRNA-seq	DUS2	edgeR-LRT	Smooth muscle	0.657029	4.71001	0.171271	0.997169
snRNA-seq	ENSG00000263551	edgeR-LRT	Smooth muscle	1.61433	4.14522	0.171282	0.997169
snRNA-seq	SF3A1	edgeR-LRT	Smooth muscle	0.728912	4.91408	0.171573	0.997169
snRNA-seq	RAD1	edgeR-LRT	Smooth muscle	-0.735618	4.45287	0.171623	0.997169
snRNA-seq	EIF1AY	edgeR-LRT	Smooth muscle	-1.21911	4.28854	0.171743	0.997169
snRNA-seq	NPIPA1	edgeR-LRT	Smooth muscle	-0.451987	6.4812	0.171757	0.997169
snRNA-seq	ENSG00000234261	edgeR-LRT	Smooth muscle	1.80677	4.35727	0.171799	0.997169
snRNA-seq	GALK1	edgeR-LRT	Smooth muscle	0.934073	3.41048	0.1719	0.997169
snRNA-seq	ENSG00000274265	edgeR-LRT	Smooth muscle	-0.525784	8.91628	0.171971	0.997169
snRNA-seq	PIM3	edgeR-LRT	Smooth muscle	-1.04202	4.52634	0.172004	0.997169
snRNA-seq	MVB12A	edgeR-LRT	Smooth muscle	0.615187	4.97183	0.172318	0.997169
snRNA-seq	REXO1	edgeR-LRT	Smooth muscle	-0.684142	5.27703	0.172319	0.997169
snRNA-seq	CMTM3	edgeR-LRT	Smooth muscle	-1.03163	4.52509	0.172377	0.997169
snRNA-seq	CRIP1	edgeR-LRT	Smooth muscle	-0.786746	5.33783	0.172663	0.997169
snRNA-seq	ENSG00000259287	edgeR-LRT	Smooth muscle	-0.879073	4.62148	0.172736	0.997169
snRNA-seq	THOC5	edgeR-LRT	Smooth muscle	0.460256	5.64687	0.172756	0.997169
snRNA-seq	STAC	edgeR-LRT	Smooth muscle	-1.03572	7.67569	0.172834	0.997169
snRNA-seq	ENSG00000230751	edgeR-LRT	Smooth muscle	-1.23339	3.33995	0.172926	0.997169
snRNA-seq	HLA-DRA	edgeR-LRT	Smooth muscle	-1.32032	5.6152	0.173027	0.997169
snRNA-seq	MLH1	edgeR-LRT	Smooth muscle	-0.529954	6.02038	0.173147	0.997169
snRNA-seq	MMADHC	edgeR-LRT	Smooth muscle	-0.631082	5.20094	0.173226	0.997169
snRNA-seq	RNF38	edgeR-LRT	Smooth muscle	-0.389875	7.77631	0.173354	0.997169
snRNA-seq	VPS52	edgeR-LRT	Smooth muscle	0.592046	5.5249	0.1734	0.997169
snRNA-seq	TMC6	edgeR-LRT	Smooth muscle	-1.2932	3.827	0.173477	0.997169
snRNA-seq	LINC02798	edgeR-LRT	Smooth muscle	0.695464	5.59566	0.173542	0.997169
snRNA-seq	MORN4	edgeR-LRT	Smooth muscle	-0.876825	4.52021	0.173573	0.997169
snRNA-seq	BTAF1	edgeR-LRT	Smooth muscle	-0.364005	7.97949	0.173596	0.997169
snRNA-seq	FAM76A	edgeR-LRT	Smooth muscle	-0.606932	5.77023	0.173598	0.997169
snRNA-seq	ADAM32	edgeR-LRT	Smooth muscle	-0.68271	4.85929	0.173667	0.997169
snRNA-seq	GIT2	edgeR-LRT	Smooth muscle	-0.389487	7.19308	0.173668	0.997169
snRNA-seq	ENSG00000276517	edgeR-LRT	Smooth muscle	-1.05913	3.93488	0.173682	0.997169
snRNA-seq	FMO2	edgeR-LRT	Smooth muscle	0.383422	7.98071	0.173831	0.997169
snRNA-seq	ETF1	edgeR-LRT	Smooth muscle	-0.567913	6.04788	0.173839	0.997169
snRNA-seq	ENSG00000285130	edgeR-LRT	Smooth muscle	0.834901	3.98152	0.173867	0.997169
snRNA-seq	VBP1	edgeR-LRT	Smooth muscle	-0.726	4.63365	0.173943	0.997169
snRNA-seq	ADGRB3	edgeR-LRT	Smooth muscle	0.683107	9.17473	0.173961	0.997169
snRNA-seq	CCND3	edgeR-LRT	Smooth muscle	0.412243	7.63119	0.173985	0.997169
snRNA-seq	PSTPIP2	edgeR-LRT	Smooth muscle	0.697088	5.56214	0.174042	0.997169
snRNA-seq	TMEM120A	edgeR-LRT	Smooth muscle	-0.645064	5.34592	0.174052	0.997169
snRNA-seq	CRNDE	edgeR-LRT	Smooth muscle	-0.490586	6.30043	0.17406	0.997169
snRNA-seq	MAP1S	edgeR-LRT	Smooth muscle	1.04369	4.15341	0.174226	0.997169
snRNA-seq	ZNF620	edgeR-LRT	Smooth muscle	0.802487	3.82422	0.174367	0.997169
snRNA-seq	POMP	edgeR-LRT	Smooth muscle	-0.787328	4.8805	0.174495	0.997169
snRNA-seq	OMD	edgeR-LRT	Smooth muscle	-0.642189	6.19736	0.174516	0.997169
snRNA-seq	SDHD	edgeR-LRT	Smooth muscle	-1.07794	3.66817	0.174531	0.997169
snRNA-seq	DCAF1	edgeR-LRT	Smooth muscle	0.489107	6.13448	0.174687	0.997169
snRNA-seq	SNHG31	edgeR-LRT	Smooth muscle	1.05204	3.97554	0.17471	0.997169
snRNA-seq	KANSL1L-AS1	edgeR-LRT	Smooth muscle	-0.522536	5.82591	0.174813	0.997169
snRNA-seq	MLXIP	edgeR-LRT	Smooth muscle	0.440749	6.77198	0.17487	0.997169
snRNA-seq	MIIP	edgeR-LRT	Smooth muscle	0.711679	4.71721	0.174902	0.997169
snRNA-seq	IVNS1ABP	edgeR-LRT	Smooth muscle	0.526944	6.35036	0.174964	0.997169
snRNA-seq	DEUP1	edgeR-LRT	Smooth muscle	-1.03804	3.98566	0.17498	0.997169
snRNA-seq	PIEZO2	edgeR-LRT	Smooth muscle	0.726093	5.99413	0.175213	0.997169
snRNA-seq	CHP1	edgeR-LRT	Smooth muscle	0.617604	5.80063	0.175313	0.997169
snRNA-seq	VPS33A	edgeR-LRT	Smooth muscle	-1.07372	4.02701	0.175601	0.997169
snRNA-seq	NLGN1	edgeR-LRT	Smooth muscle	-0.568795	8.41113	0.175657	0.997169
snRNA-seq	C19orf53	edgeR-LRT	Smooth muscle	-1.22154	3.37616	0.175672	0.997169
snRNA-seq	ENSG00000151303	edgeR-LRT	Smooth muscle	-0.977027	4.78243	0.175709	0.997169
snRNA-seq	ZNF407	edgeR-LRT	Smooth muscle	-0.353954	7.46267	0.175709	0.997169
snRNA-seq	RB1	edgeR-LRT	Smooth muscle	-0.311358	8.37067	0.175776	0.997169
snRNA-seq	SMIM15-AS1	edgeR-LRT	Smooth muscle	-0.94787	4.09785	0.175833	0.997169
snRNA-seq	RYK	edgeR-LRT	Smooth muscle	-0.358148	7.35892	0.175839	0.997169
snRNA-seq	CD99L2	edgeR-LRT	Smooth muscle	-0.555395	5.44363	0.175856	0.997169
snRNA-seq	VTI1A	edgeR-LRT	Smooth muscle	-0.307022	8.52851	0.175857	0.997169
snRNA-seq	ENSG00000254731	edgeR-LRT	Smooth muscle	-0.981203	4.32979	0.176039	0.997169
snRNA-seq	PABPC1L	edgeR-LRT	Smooth muscle	0.606586	5.69633	0.176139	0.997169
snRNA-seq	ALDH1A3-AS1	edgeR-LRT	Smooth muscle	-1.25534	3.67143	0.176241	0.997169
snRNA-seq	EPCIP-AS1	edgeR-LRT	Smooth muscle	0.494029	5.66904	0.176262	0.997169
snRNA-seq	C1orf198	edgeR-LRT	Smooth muscle	0.500885	6.75079	0.1763	0.997169
snRNA-seq	GATAD1	edgeR-LRT	Smooth muscle	-0.389225	7.05666	0.176461	0.997169
snRNA-seq	LUCAT1	edgeR-LRT	Smooth muscle	1.17403	3.96936	0.1766	0.997169
snRNA-seq	GEN1	edgeR-LRT	Smooth muscle	-0.62123	5.78178	0.176776	0.997169
snRNA-seq	FSIP2-AS1	edgeR-LRT	Smooth muscle	-0.533764	5.62271	0.176902	0.997169
snRNA-seq	ENTREP3	edgeR-LRT	Smooth muscle	0.836502	4.48376	0.176955	0.997169
snRNA-seq	ENSG00000259434	edgeR-LRT	Smooth muscle	-1.57349	3.5755	0.176963	0.997169
snRNA-seq	PLXNB3-AS1	edgeR-LRT	Smooth muscle	1.08044	3.41908	0.17706	0.997169
snRNA-seq	MRPL17	edgeR-LRT	Smooth muscle	-1.32343	3.3937	0.177097	0.997169
snRNA-seq	USP21	edgeR-LRT	Smooth muscle	-0.892234	4.28002	0.177113	0.997169
snRNA-seq	STN1	edgeR-LRT	Smooth muscle	-0.745725	5.05571	0.177118	0.997169
snRNA-seq	ARF3	edgeR-LRT	Smooth muscle	-0.993956	3.79168	0.177194	0.997169
snRNA-seq	LINC02175	edgeR-LRT	Smooth muscle	-0.823552	4.63908	0.177199	0.997169
snRNA-seq	PSMB6	edgeR-LRT	Smooth muscle	-0.934335	4.11057	0.1772	0.997169
snRNA-seq	USP14	edgeR-LRT	Smooth muscle	-0.484317	6.50387	0.177204	0.997169
snRNA-seq	H2AJ	edgeR-LRT	Smooth muscle	-0.538575	5.54634	0.177268	0.997169
snRNA-seq	SNRPN	edgeR-LRT	Smooth muscle	-0.501337	6.34923	0.177302	0.997169
snRNA-seq	ENSG00000286185	edgeR-LRT	Smooth muscle	-0.626481	5.52411	0.177474	0.997169
snRNA-seq	LIN7B	edgeR-LRT	Smooth muscle	-0.911642	4.26856	0.17749	0.997169
snRNA-seq	LINC02615	edgeR-LRT	Smooth muscle	0.496157	5.46017	0.177505	0.997169
snRNA-seq	RBMS3-AS3	edgeR-LRT	Smooth muscle	-0.987443	4.4684	0.177538	0.997169
snRNA-seq	CHSY3-AS1	edgeR-LRT	Smooth muscle	-0.905298	5.50985	0.17757	0.997169
snRNA-seq	BCAP29	edgeR-LRT	Smooth muscle	-0.865501	4.73991	0.177617	0.997169
snRNA-seq	MED14	edgeR-LRT	Smooth muscle	-0.43759	6.55587	0.177683	0.997169
snRNA-seq	CHMP7	edgeR-LRT	Smooth muscle	0.925618	4.25809	0.177697	0.997169
snRNA-seq	ENSG00000269966	edgeR-LRT	Smooth muscle	-1.09751	3.53518	0.17773	0.997169
snRNA-seq	MTBP	edgeR-LRT	Smooth muscle	0.652767	5.12108	0.177773	0.997169
snRNA-seq	CAP1	edgeR-LRT	Smooth muscle	-0.398038	6.91623	0.177784	0.997169
snRNA-seq	ENSG00000287780	edgeR-LRT	Smooth muscle	-1.18695	3.88168	0.177837	0.997169
snRNA-seq	CYP7B1	edgeR-LRT	Smooth muscle	0.572974	5.72184	0.17785	0.997169
snRNA-seq	VLDLR-AS1	edgeR-LRT	Smooth muscle	0.929336	4.56238	0.177927	0.997169
snRNA-seq	C1QTNF3-AMACR	edgeR-LRT	Smooth muscle	-0.428163	6.5813	0.177949	0.997169
snRNA-seq	DUT	edgeR-LRT	Smooth muscle	-0.481248	6.64647	0.178043	0.997169
snRNA-seq	ENSG00000279738	edgeR-LRT	Smooth muscle	-0.905388	4.41932	0.178068	0.997169
snRNA-seq	PLCB3	edgeR-LRT	Smooth muscle	0.716711	5.11635	0.178102	0.997169
snRNA-seq	NUDT16-DT	edgeR-LRT	Smooth muscle	-0.5348	5.4887	0.178114	0.997169
snRNA-seq	NTN1	edgeR-LRT	Smooth muscle	-0.998146	6.19452	0.178283	0.997169
snRNA-seq	GARS1	edgeR-LRT	Smooth muscle	0.538178	6.25608	0.178307	0.997169
snRNA-seq	APMAP	edgeR-LRT	Smooth muscle	0.582216	4.96057	0.178484	0.997169
snRNA-seq	CALCRL-AS1	edgeR-LRT	Smooth muscle	-0.830894	6.2185	0.17859	0.997169
snRNA-seq	TPRG1	edgeR-LRT	Smooth muscle	-0.540355	7.02697	0.178706	0.997169
snRNA-seq	VILL	edgeR-LRT	Smooth muscle	0.998059	3.94821	0.178707	0.997169
snRNA-seq	TLK1	edgeR-LRT	Smooth muscle	-0.344053	7.60819	0.178718	0.997169
snRNA-seq	COL16A1	edgeR-LRT	Smooth muscle	0.569073	7.99598	0.17874	0.997169
snRNA-seq	GZF1	edgeR-LRT	Smooth muscle	0.790109	3.91272	0.178821	0.997169
snRNA-seq	SCO2	edgeR-LRT	Smooth muscle	0.850306	4.07045	0.178844	0.997169
snRNA-seq	ZNF614	edgeR-LRT	Smooth muscle	-1.00289	3.85418	0.178975	0.997169
snRNA-seq	CAV1	edgeR-LRT	Smooth muscle	-0.465355	7.41291	0.179311	0.997169
snRNA-seq	NUDT13	edgeR-LRT	Smooth muscle	-1.31648	3.46884	0.179541	0.997169
snRNA-seq	SLC38A10	edgeR-LRT	Smooth muscle	0.546739	6.08464	0.179586	0.997169
snRNA-seq	RPLP1	edgeR-LRT	Smooth muscle	-0.505458	7.00037	0.179947	0.997169
snRNA-seq	YTHDC2	edgeR-LRT	Smooth muscle	-0.389396	7.59848	0.180157	0.997169
snRNA-seq	ATP13A3	edgeR-LRT	Smooth muscle	-0.367594	8.31827	0.18017	0.997169
snRNA-seq	GNAI3	edgeR-LRT	Smooth muscle	-0.439847	6.50909	0.180377	0.997169
snRNA-seq	UBXN2A	edgeR-LRT	Smooth muscle	0.397852	6.66164	0.180455	0.997169
snRNA-seq	MAGI3	edgeR-LRT	Smooth muscle	-0.354269	7.93887	0.180882	0.997169
snRNA-seq	RPL11	edgeR-LRT	Smooth muscle	-0.583979	5.70421	0.180961	0.997169
snRNA-seq	COMMD6	edgeR-LRT	Smooth muscle	-1.06758	4.39196	0.181112	0.997169
snRNA-seq	FER	edgeR-LRT	Smooth muscle	-0.326942	8.84771	0.181204	0.997169
snRNA-seq	CUEDC1	edgeR-LRT	Smooth muscle	0.39881	6.6851	0.181211	0.997169
snRNA-seq	EPS15	edgeR-LRT	Smooth muscle	-0.341305	8.75405	0.181245	0.997169
snRNA-seq	PNKD	edgeR-LRT	Smooth muscle	0.691519	4.7691	0.18131	0.997169
snRNA-seq	SHROOM4	edgeR-LRT	Smooth muscle	-0.444306	6.76271	0.181352	0.997169
snRNA-seq	ZNF276	edgeR-LRT	Smooth muscle	0.493601	6.02842	0.181366	0.997169
snRNA-seq	MMP25-AS1	edgeR-LRT	Smooth muscle	-0.847858	4.45761	0.18146	0.997169
snRNA-seq	HNRNPA2B1	edgeR-LRT	Smooth muscle	-0.361937	8.89755	0.181524	0.997169
snRNA-seq	BTG3	edgeR-LRT	Smooth muscle	-0.910302	5.08044	0.181555	0.997169
snRNA-seq	CMPK1	edgeR-LRT	Smooth muscle	0.510014	6.22494	0.18171	0.997169
snRNA-seq	SNAP25	edgeR-LRT	Smooth muscle	-0.923414	6.03955	0.181747	0.997169
snRNA-seq	SHQ1	edgeR-LRT	Smooth muscle	0.418161	5.87341	0.18186	0.997169
snRNA-seq	DUSP12	edgeR-LRT	Smooth muscle	-0.783614	4.97193	0.182067	0.997169
snRNA-seq	CCDC28A	edgeR-LRT	Smooth muscle	-0.753393	4.93479	0.182115	0.997169
snRNA-seq	UCHL5	edgeR-LRT	Smooth muscle	0.473525	5.56076	0.182198	0.997169
snRNA-seq	MRPL57	edgeR-LRT	Smooth muscle	0.912359	3.93936	0.182239	0.997169
snRNA-seq	ASCC1	edgeR-LRT	Smooth muscle	0.385007	6.39444	0.182262	0.997169
snRNA-seq	ENSG00000249492	edgeR-LRT	Smooth muscle	-0.908836	4.05734	0.182351	0.997169
snRNA-seq	TICAM1	edgeR-LRT	Smooth muscle	-0.666499	4.99448	0.182375	0.997169
snRNA-seq	SMO	edgeR-LRT	Smooth muscle	0.665325	4.60173	0.182563	0.997169
snRNA-seq	GSTK1	edgeR-LRT	Smooth muscle	-0.582923	5.59866	0.182577	0.997169
snRNA-seq	ENSG00000287232	edgeR-LRT	Smooth muscle	-0.741602	4.96454	0.182776	0.997169
snRNA-seq	GAS8	edgeR-LRT	Smooth muscle	0.614073	5.08528	0.182857	0.997169
snRNA-seq	KLC4	edgeR-LRT	Smooth muscle	0.541563	5.74204	0.18297	0.997169
snRNA-seq	ZNF93	edgeR-LRT	Smooth muscle	-0.835699	3.82083	0.18307	0.997169
snRNA-seq	DSEL-AS1	edgeR-LRT	Smooth muscle	-0.467617	5.90513	0.183209	0.997169
snRNA-seq	ACKR3	edgeR-LRT	Smooth muscle	-0.678459	5.40597	0.183227	0.997169
snRNA-seq	TANGO6	edgeR-LRT	Smooth muscle	0.440955	7.40382	0.183233	0.997169
snRNA-seq	USP28	edgeR-LRT	Smooth muscle	-0.44613	5.90041	0.183454	0.997169
snRNA-seq	RLF	edgeR-LRT	Smooth muscle	-0.430479	7.46217	0.183472	0.997169
snRNA-seq	WHRN	edgeR-LRT	Smooth muscle	1.03307	3.76338	0.183666	0.997169
snRNA-seq	MYNN	edgeR-LRT	Smooth muscle	-0.666981	4.76147	0.183908	0.997169
snRNA-seq	ENSG00000250971	edgeR-LRT	Smooth muscle	0.733571	4.92938	0.184013	0.997169
snRNA-seq	ITGA7	edgeR-LRT	Smooth muscle	-0.43808	7.41196	0.184153	0.997169
snRNA-seq	ARL1	edgeR-LRT	Smooth muscle	-0.661742	4.62772	0.184223	0.997169
snRNA-seq	LINC02043	edgeR-LRT	Smooth muscle	1.12923	3.75294	0.18425	0.997169
snRNA-seq	KLF3	edgeR-LRT	Smooth muscle	-0.482053	6.16981	0.184269	0.997169
snRNA-seq	ZNF865	edgeR-LRT	Smooth muscle	0.90169	4.18204	0.184303	0.997169
snRNA-seq	SMC4	edgeR-LRT	Smooth muscle	-0.348001	7.3417	0.184341	0.997169
snRNA-seq	USP10	edgeR-LRT	Smooth muscle	-0.41469	6.30395	0.184382	0.997169
snRNA-seq	MYLK4	edgeR-LRT	Smooth muscle	-0.896523	3.92738	0.184387	0.997169
snRNA-seq	ENSG00000268592	edgeR-LRT	Smooth muscle	1.27174	3.66663	0.184434	0.997169
snRNA-seq	SAMD11	edgeR-LRT	Smooth muscle	-0.789652	5.2147	0.184463	0.997169
snRNA-seq	WASHC2C	edgeR-LRT	Smooth muscle	-0.399056	6.71576	0.184554	0.997169
snRNA-seq	RAPGEF2	edgeR-LRT	Smooth muscle	-0.410201	8.58518	0.184688	0.997169
snRNA-seq	ENSG00000275674	edgeR-LRT	Smooth muscle	0.952525	4.29588	0.184807	0.997169
snRNA-seq	ATG4A	edgeR-LRT	Smooth muscle	-0.859032	4.27829	0.18484	0.997169
snRNA-seq	RABEPK	edgeR-LRT	Smooth muscle	0.477583	6.19143	0.184921	0.997169
snRNA-seq	CLDN12	edgeR-LRT	Smooth muscle	-0.670514	5.08613	0.185073	0.997169
snRNA-seq	STARD13	edgeR-LRT	Smooth muscle	-0.364228	8.63757	0.185141	0.997169
snRNA-seq	ZNF677	edgeR-LRT	Smooth muscle	-0.788231	4.36723	0.185186	0.997169
snRNA-seq	SETDB2	edgeR-LRT	Smooth muscle	-0.398096	6.38328	0.185251	0.997169
snRNA-seq	SYTL3	edgeR-LRT	Smooth muscle	-1.5183	4.42521	0.185325	0.997169
snRNA-seq	LINC01695	edgeR-LRT	Smooth muscle	-1.14075	4.03177	0.185414	0.997169
snRNA-seq	NRXN1	edgeR-LRT	Smooth muscle	1.48732	4.94981	0.185469	0.997169
snRNA-seq	TUSC3	edgeR-LRT	Smooth muscle	1.18034	4.23422	0.185638	0.997169
snRNA-seq	RPS6KB2	edgeR-LRT	Smooth muscle	0.766514	5.24037	0.185694	0.997169
snRNA-seq	MAPK10-AS1	edgeR-LRT	Smooth muscle	-0.662468	4.67662	0.185695	0.997169
snRNA-seq	AGAP3	edgeR-LRT	Smooth muscle	0.488616	5.81097	0.185739	0.997169
snRNA-seq	CLPTM1L	edgeR-LRT	Smooth muscle	0.616349	4.98025	0.185969	0.997169
snRNA-seq	MARCHF3	edgeR-LRT	Smooth muscle	-0.591901	5.84339	0.186002	0.997169
snRNA-seq	ENSG00000278384	edgeR-LRT	Smooth muscle	-0.873793	3.74564	0.186014	0.997169
snRNA-seq	CATSPERB	edgeR-LRT	Smooth muscle	-0.708556	6.27626	0.186031	0.997169
snRNA-seq	DCAF8	edgeR-LRT	Smooth muscle	-0.465184	6.27506	0.186066	0.997169
snRNA-seq	PGK1	edgeR-LRT	Smooth muscle	-0.602917	6.27692	0.186126	0.997169
snRNA-seq	BOP1	edgeR-LRT	Smooth muscle	1.0475	4.09952	0.186159	0.997169
snRNA-seq	EBF2	edgeR-LRT	Smooth muscle	-1.05916	5.377	0.186174	0.997169
snRNA-seq	TMSB15C	edgeR-LRT	Smooth muscle	-1.07169	3.55107	0.18625	0.997169
snRNA-seq	NRBP2	edgeR-LRT	Smooth muscle	-0.45273	6.23395	0.186328	0.997169
snRNA-seq	FOXP1	edgeR-LRT	Smooth muscle	-0.402348	7.83358	0.186408	0.997169
snRNA-seq	RASA3	edgeR-LRT	Smooth muscle	0.417292	6.56294	0.186437	0.997169
snRNA-seq	C8orf33	edgeR-LRT	Smooth muscle	-0.721853	4.34232	0.186438	0.997169
snRNA-seq	PDE7B	edgeR-LRT	Smooth muscle	-0.755643	5.64729	0.186587	0.997169
snRNA-seq	ZNF135	edgeR-LRT	Smooth muscle	-0.546296	5.13263	0.186914	0.997169
snRNA-seq	SLC25A37	edgeR-LRT	Smooth muscle	0.397465	7.42778	0.186967	0.997169
snRNA-seq	NTMT1	edgeR-LRT	Smooth muscle	-0.920462	4.02707	0.187044	0.997169
snRNA-seq	ENSG00000286863	edgeR-LRT	Smooth muscle	-0.644152	6.56297	0.187119	0.997169
snRNA-seq	EMC4	edgeR-LRT	Smooth muscle	-0.77389	4.48787	0.187216	0.997169
snRNA-seq	DNAJB12	edgeR-LRT	Smooth muscle	-0.592672	5.15311	0.187261	0.997169
snRNA-seq	STOX2	edgeR-LRT	Smooth muscle	0.56314	5.3209	0.187277	0.997169
snRNA-seq	C2orf49	edgeR-LRT	Smooth muscle	-0.597901	5.09996	0.187352	0.997169
snRNA-seq	UBA2	edgeR-LRT	Smooth muscle	-0.349763	7.9877	0.187467	0.997169
snRNA-seq	PABIR2	edgeR-LRT	Smooth muscle	-0.572937	5.39324	0.18766	0.997169
snRNA-seq	MEF2C	edgeR-LRT	Smooth muscle	-0.380704	9.33593	0.187703	0.997169
snRNA-seq	TRAF6	edgeR-LRT	Smooth muscle	-0.596287	5.19038	0.187868	0.997169
snRNA-seq	ZSCAN26	edgeR-LRT	Smooth muscle	-0.837211	4.30682	0.187963	0.997169
snRNA-seq	ITGB2	edgeR-LRT	Smooth muscle	-1.19654	5.17274	0.187987	0.997169
snRNA-seq	HECTD2	edgeR-LRT	Smooth muscle	-0.411295	8.18938	0.188022	0.997169
snRNA-seq	ENSG00000285991	edgeR-LRT	Smooth muscle	1.12896	3.46407	0.188054	0.997169
snRNA-seq	ALG2	edgeR-LRT	Smooth muscle	-0.922871	3.9688	0.188084	0.997169
snRNA-seq	SRGAP1	edgeR-LRT	Smooth muscle	0.359413	7.18509	0.188097	0.997169
snRNA-seq	CASD1	edgeR-LRT	Smooth muscle	-0.448903	6.32732	0.188101	0.997169
snRNA-seq	ACP6	edgeR-LRT	Smooth muscle	-0.510413	5.38018	0.188104	0.997169
snRNA-seq	CR1	edgeR-LRT	Smooth muscle	1.27238	4.05459	0.188108	0.997169
snRNA-seq	NPM1	edgeR-LRT	Smooth muscle	-0.47251	6.40746	0.188324	0.997169
snRNA-seq	SATB1	edgeR-LRT	Smooth muscle	0.81584	4.82174	0.188451	0.997169
snRNA-seq	PFDN4	edgeR-LRT	Smooth muscle	1.01651	4.09612	0.188832	0.997169
snRNA-seq	CFL2	edgeR-LRT	Smooth muscle	-0.937493	4.83273	0.188924	0.997169
snRNA-seq	NOP2	edgeR-LRT	Smooth muscle	-1.29662	3.32763	0.189031	0.997169
snRNA-seq	TGFBI	edgeR-LRT	Smooth muscle	-0.737998	6.42254	0.189074	0.997169
snRNA-seq	ZNF394	edgeR-LRT	Smooth muscle	0.582387	5.32736	0.189165	0.997169
snRNA-seq	DOP1A	edgeR-LRT	Smooth muscle	-0.390639	7.88397	0.189182	0.997169
snRNA-seq	MAP3K2	edgeR-LRT	Smooth muscle	-0.325581	7.64458	0.189229	0.997169
snRNA-seq	GABPA	edgeR-LRT	Smooth muscle	-0.517135	5.43099	0.189258	0.997169
snRNA-seq	TOM1L2	edgeR-LRT	Smooth muscle	0.365478	7.77035	0.189273	0.997169
snRNA-seq	GNA13	edgeR-LRT	Smooth muscle	-0.529848	5.59395	0.189282	0.997169
snRNA-seq	ZNF486	edgeR-LRT	Smooth muscle	0.908248	3.86513	0.18934	0.997169
snRNA-seq	ANAPC16	edgeR-LRT	Smooth muscle	-0.353587	7.10298	0.189347	0.997169
snRNA-seq	TSPAN12	edgeR-LRT	Smooth muscle	-0.829232	3.96046	0.189379	0.997169
snRNA-seq	BNC2	edgeR-LRT	Smooth muscle	0.545929	6.92714	0.189384	0.997169
snRNA-seq	GLIDR	edgeR-LRT	Smooth muscle	-0.66752	5.87801	0.189391	0.997169
snRNA-seq	MXD3	edgeR-LRT	Smooth muscle	0.912681	3.71141	0.189428	0.997169
snRNA-seq	HSCB	edgeR-LRT	Smooth muscle	-0.42289	6.03131	0.189442	0.997169
snRNA-seq	AKAP17A	edgeR-LRT	Smooth muscle	0.519551	6.33344	0.189628	0.997169
snRNA-seq	FAM81A	edgeR-LRT	Smooth muscle	0.512207	5.79142	0.189814	0.997169
snRNA-seq	STS	edgeR-LRT	Smooth muscle	0.748459	5.2606	0.189821	0.997169
snRNA-seq	ZNF777	edgeR-LRT	Smooth muscle	-0.756749	4.38125	0.189903	0.997169
snRNA-seq	RSBN1L	edgeR-LRT	Smooth muscle	0.340085	7.12752	0.189918	0.997169
snRNA-seq	DNTTIP1	edgeR-LRT	Smooth muscle	-0.565954	5.00935	0.189923	0.997169
snRNA-seq	SPARCL1	edgeR-LRT	Smooth muscle	-0.602653	9.48613	0.189946	0.997169
snRNA-seq	NEK7	edgeR-LRT	Smooth muscle	-0.349031	7.99854	0.190191	0.997169
snRNA-seq	KCNC4	edgeR-LRT	Smooth muscle	-0.73394	4.4448	0.190225	0.997169
snRNA-seq	SLC4A1AP	edgeR-LRT	Smooth muscle	0.493502	6.06213	0.190234	0.997169
snRNA-seq	BCL7C	edgeR-LRT	Smooth muscle	0.484915	5.92396	0.190244	0.997169
snRNA-seq	TMEM219	edgeR-LRT	Smooth muscle	-0.580579	5.58195	0.190291	0.997169
snRNA-seq	FUT11	edgeR-LRT	Smooth muscle	-0.690746	5.08958	0.190386	0.997169
snRNA-seq	FXYD5	edgeR-LRT	Smooth muscle	-0.57399	5.4561	0.190527	0.997169
snRNA-seq	ERBIN	edgeR-LRT	Smooth muscle	-0.310208	8.03755	0.190554	0.997169
snRNA-seq	MCUR1	edgeR-LRT	Smooth muscle	-0.724107	5.1713	0.190571	0.997169
snRNA-seq	SLC39A6	edgeR-LRT	Smooth muscle	-0.781759	4.33846	0.190595	0.997169
snRNA-seq	NUFIP1	edgeR-LRT	Smooth muscle	0.548591	4.94121	0.190639	0.997169
snRNA-seq	RRAGB	edgeR-LRT	Smooth muscle	-0.39537	6.4748	0.190696	0.997169
snRNA-seq	BBS9	edgeR-LRT	Smooth muscle	-0.291255	8.77215	0.190905	0.997169
snRNA-seq	RNASEL	edgeR-LRT	Smooth muscle	-0.815303	4.38011	0.190923	0.997169
snRNA-seq	GSS	edgeR-LRT	Smooth muscle	0.640401	5.086	0.191008	0.997169
snRNA-seq	CKAP2	edgeR-LRT	Smooth muscle	0.906083	3.65198	0.191103	0.997169
snRNA-seq	RBFOX1	edgeR-LRT	Smooth muscle	0.899504	7.01691	0.19121	0.997169
snRNA-seq	ANKZF1	edgeR-LRT	Smooth muscle	0.661592	5.78114	0.191289	0.997169
snRNA-seq	RNF130	edgeR-LRT	Smooth muscle	-0.389682	7.48724	0.191304	0.997169
snRNA-seq	LINC01031	edgeR-LRT	Smooth muscle	1.01425	3.33521	0.191397	0.997169
snRNA-seq	NUP85	edgeR-LRT	Smooth muscle	0.49888	5.84909	0.19141	0.997169
snRNA-seq	ENSG00000287092	edgeR-LRT	Smooth muscle	-0.989554	4.82024	0.19149	0.997169
snRNA-seq	NUDT12	edgeR-LRT	Smooth muscle	-0.954024	4.14696	0.191509	0.997169
snRNA-seq	ANGEL2	edgeR-LRT	Smooth muscle	-0.404597	6.54282	0.191576	0.997169
snRNA-seq	TOE1	edgeR-LRT	Smooth muscle	1.08403	3.81167	0.191604	0.997169
snRNA-seq	MAEA	edgeR-LRT	Smooth muscle	0.486307	6.61406	0.191626	0.997169
snRNA-seq	CSE1L	edgeR-LRT	Smooth muscle	-0.431141	5.95269	0.191649	0.997169
snRNA-seq	ATP5PD	edgeR-LRT	Smooth muscle	-0.742356	4.36324	0.191911	0.997169
snRNA-seq	TPM3	edgeR-LRT	Smooth muscle	-0.402439	6.99477	0.192079	0.997169
snRNA-seq	PCNX1	edgeR-LRT	Smooth muscle	-0.365957	8.16706	0.192101	0.997169
snRNA-seq	TBC1D10B	edgeR-LRT	Smooth muscle	0.633043	5.07548	0.192113	0.997169
snRNA-seq	ENSG00000262633	edgeR-LRT	Smooth muscle	-0.874445	4.65765	0.192153	0.997169
snRNA-seq	SCNN1D	edgeR-LRT	Smooth muscle	0.965273	3.64109	0.19225	0.997169
snRNA-seq	PTPRT	edgeR-LRT	Smooth muscle	1.06	5.23643	0.192338	0.997169
snRNA-seq	FAM169A	edgeR-LRT	Smooth muscle	1.36886	3.38129	0.192351	0.997169
snRNA-seq	RTTN	edgeR-LRT	Smooth muscle	-0.46174	6.70444	0.192486	0.997169
snRNA-seq	GRIN2A	edgeR-LRT	Smooth muscle	-0.847058	5.55943	0.192494	0.997169
snRNA-seq	BARD1	edgeR-LRT	Smooth muscle	-0.438024	5.97374	0.192586	0.997169
snRNA-seq	MCRIP1	edgeR-LRT	Smooth muscle	0.614496	5.66651	0.19267	0.997169
snRNA-seq	TOP6BL	edgeR-LRT	Smooth muscle	-0.424237	6.86762	0.192785	0.997169
snRNA-seq	IFT52	edgeR-LRT	Smooth muscle	0.456685	6.18048	0.19292	0.997169
snRNA-seq	ENSG00000231204	edgeR-LRT	Smooth muscle	-1.03347	3.88613	0.193144	0.997169
snRNA-seq	SLC36A1	edgeR-LRT	Smooth muscle	-0.668512	5.2393	0.193293	0.997169
snRNA-seq	MPC1	edgeR-LRT	Smooth muscle	-0.519288	5.88423	0.19332	0.997169
snRNA-seq	LMBR1	edgeR-LRT	Smooth muscle	-0.429674	6.49192	0.193368	0.997169
snRNA-seq	ENSG00000262265	edgeR-LRT	Smooth muscle	-0.91198	4.33211	0.193393	0.997169
snRNA-seq	ANKRD37	edgeR-LRT	Smooth muscle	-0.788601	4.50871	0.193434	0.997169
snRNA-seq	OLMALINC	edgeR-LRT	Smooth muscle	-0.720336	5.06219	0.193462	0.997169
snRNA-seq	KCTD15	edgeR-LRT	Smooth muscle	-0.579786	4.87285	0.193478	0.997169
snRNA-seq	FBXO36	edgeR-LRT	Smooth muscle	-0.672061	4.81884	0.193638	0.997169
snRNA-seq	DUSP3	edgeR-LRT	Smooth muscle	-0.637503	5.11604	0.193699	0.997169
snRNA-seq	PHF13	edgeR-LRT	Smooth muscle	0.83648	4.13598	0.193944	0.997169
snRNA-seq	SHF	edgeR-LRT	Smooth muscle	0.85973	4.12869	0.194086	0.997169
snRNA-seq	AR	edgeR-LRT	Smooth muscle	-0.402216	6.68862	0.194201	0.997169
snRNA-seq	KHSRP	edgeR-LRT	Smooth muscle	-0.578275	5.39207	0.194226	0.997169
snRNA-seq	ENSG00000231873	edgeR-LRT	Smooth muscle	1.18304	4.61588	0.194245	0.997169
snRNA-seq	PURB	edgeR-LRT	Smooth muscle	0.628157	4.99329	0.19425	0.997169
snRNA-seq	GVQW3	edgeR-LRT	Smooth muscle	-0.770723	4.35362	0.194645	0.997169
snRNA-seq	METTL25B	edgeR-LRT	Smooth muscle	0.806484	4.46165	0.194851	0.997169
snRNA-seq	SCHIP1	edgeR-LRT	Smooth muscle	-1.0682	3.91885	0.194899	0.997169
snRNA-seq	LEMD1	edgeR-LRT	Smooth muscle	-1.1725	3.96397	0.195234	0.997169
snRNA-seq	DPH6	edgeR-LRT	Smooth muscle	-0.316617	8.02158	0.195286	0.997169
snRNA-seq	PSMD6-AS2	edgeR-LRT	Smooth muscle	-0.82867	4.48959	0.195316	0.997169
snRNA-seq	TAF5L	edgeR-LRT	Smooth muscle	-0.588274	5.76718	0.195549	0.997169
snRNA-seq	MAGED2	edgeR-LRT	Smooth muscle	0.544885	5.57722	0.195702	0.997169
snRNA-seq	MORC3	edgeR-LRT	Smooth muscle	-0.37267	7.25757	0.195906	0.997169
snRNA-seq	NUDT21	edgeR-LRT	Smooth muscle	-0.590376	5.28052	0.195948	0.997169
snRNA-seq	PYM1	edgeR-LRT	Smooth muscle	-1.3738	3.65102	0.195954	0.997169
snRNA-seq	SGCG	edgeR-LRT	Smooth muscle	-0.736697	6.57878	0.195997	0.997169
snRNA-seq	RANGRF	edgeR-LRT	Smooth muscle	0.945837	3.43214	0.1962	0.997169
snRNA-seq	F3	edgeR-LRT	Smooth muscle	0.578627	5.68265	0.196201	0.997169
snRNA-seq	TNFAIP1	edgeR-LRT	Smooth muscle	-0.574014	5.23531	0.196207	0.997169
snRNA-seq	CZIB	edgeR-LRT	Smooth muscle	0.565762	4.87303	0.196373	0.997169
snRNA-seq	KLHL21	edgeR-LRT	Smooth muscle	-0.618264	5.1173	0.196376	0.997169
snRNA-seq	COL5A1	edgeR-LRT	Smooth muscle	0.371405	8.72493	0.196456	0.997169
snRNA-seq	ENSG00000269930	edgeR-LRT	Smooth muscle	-1.2483	3.72697	0.196459	0.997169
snRNA-seq	ZNF613	edgeR-LRT	Smooth muscle	-1.03774	3.34686	0.196487	0.997169
snRNA-seq	SLC41A1	edgeR-LRT	Smooth muscle	0.571539	4.87259	0.196585	0.997169
snRNA-seq	CYBA	edgeR-LRT	Smooth muscle	-1.44322	5.10788	0.196646	0.997169
snRNA-seq	SGCD	edgeR-LRT	Smooth muscle	-0.664909	9.28263	0.196655	0.997169
snRNA-seq	CD302	edgeR-LRT	Smooth muscle	-0.946793	4.48199	0.196667	0.997169
snRNA-seq	FOCAD	edgeR-LRT	Smooth muscle	-0.345754	7.19964	0.19679	0.997169
snRNA-seq	EIF2S1	edgeR-LRT	Smooth muscle	-0.501884	5.44635	0.196843	0.997169
snRNA-seq	ENSG00000267042	edgeR-LRT	Smooth muscle	0.617505	5.94576	0.196883	0.997169
snRNA-seq	ZC3H12C	edgeR-LRT	Smooth muscle	-0.502296	5.74852	0.196926	0.997169
snRNA-seq	MARK1	edgeR-LRT	Smooth muscle	-0.683078	7.21777	0.197051	0.997169
snRNA-seq	TCHP	edgeR-LRT	Smooth muscle	0.467648	6.01028	0.197261	0.997169
snRNA-seq	LINC-PINT	edgeR-LRT	Smooth muscle	-0.720939	5.34048	0.197299	0.997169
snRNA-seq	WDR27	edgeR-LRT	Smooth muscle	-0.786121	5.08011	0.19736	0.997169
snRNA-seq	SLC35G2	edgeR-LRT	Smooth muscle	-0.706321	4.7653	0.197371	0.997169
snRNA-seq	EML5	edgeR-LRT	Smooth muscle	-1.25057	4.30141	0.197377	0.997169
snRNA-seq	RPL8	edgeR-LRT	Smooth muscle	-0.623161	5.73682	0.197407	0.997169
snRNA-seq	SGCB	edgeR-LRT	Smooth muscle	-0.575189	5.29639	0.197418	0.997169
snRNA-seq	FAM13C	edgeR-LRT	Smooth muscle	-0.693528	5.466	0.19742	0.997169
snRNA-seq	FAM50A	edgeR-LRT	Smooth muscle	0.52074	6.51443	0.197526	0.997169
snRNA-seq	PDLIM3	edgeR-LRT	Smooth muscle	-0.560416	9.14574	0.197568	0.997169
snRNA-seq	KMT2E-AS1	edgeR-LRT	Smooth muscle	-1.02738	3.7289	0.197614	0.997169
snRNA-seq	APEX2	edgeR-LRT	Smooth muscle	1.13809	3.34233	0.197632	0.997169
snRNA-seq	CLEC2B	edgeR-LRT	Smooth muscle	-1.73328	3.07279	0.197694	0.997169
snRNA-seq	HIPK1	edgeR-LRT	Smooth muscle	-0.529002	5.8077	0.19777	0.997169
snRNA-seq	FANCG	edgeR-LRT	Smooth muscle	0.937745	3.4208	0.19793	0.997169
snRNA-seq	HRH2	edgeR-LRT	Smooth muscle	-0.892533	5.30106	0.197953	0.997169
snRNA-seq	NLGN2	edgeR-LRT	Smooth muscle	-0.83067	5.15132	0.198015	0.997169
snRNA-seq	MMP9	edgeR-LRT	Smooth muscle	-2.24186	6.70612	0.1984	0.997169
snRNA-seq	CHURC1	edgeR-LRT	Smooth muscle	-0.813425	5.52249	0.198478	0.997169
snRNA-seq	WASHC4	edgeR-LRT	Smooth muscle	-0.313535	7.94289	0.198592	0.997169
snRNA-seq	TTC8	edgeR-LRT	Smooth muscle	-0.453453	6.334	0.198657	0.997169
snRNA-seq	FBLN2	edgeR-LRT	Smooth muscle	0.820894	6.0782	0.198713	0.997169
snRNA-seq	TMED4	edgeR-LRT	Smooth muscle	-0.586769	5.02058	0.198762	0.997169
snRNA-seq	TENM4	edgeR-LRT	Smooth muscle	0.514554	7.34475	0.199046	0.997169
snRNA-seq	CCNC	edgeR-LRT	Smooth muscle	-0.59047	5.83421	0.199463	0.997169
snRNA-seq	ITGA9-AS1	edgeR-LRT	Smooth muscle	0.348101	6.92136	0.199472	0.997169
snRNA-seq	CDK16	edgeR-LRT	Smooth muscle	-0.661118	4.56711	0.19951	0.997169
snRNA-seq	BCAT1	edgeR-LRT	Smooth muscle	0.544668	6.23805	0.199557	0.997169
snRNA-seq	ISCU	edgeR-LRT	Smooth muscle	-0.656233	5.22688	0.19962	0.997169
snRNA-seq	PCCA-DT	edgeR-LRT	Smooth muscle	-0.986527	3.55616	0.199652	0.997169
snRNA-seq	SENP8	edgeR-LRT	Smooth muscle	-1.01549	3.55966	0.199781	0.997169
snRNA-seq	ENPP3	edgeR-LRT	Smooth muscle	0.951505	3.9295	0.199877	0.997169
snRNA-seq	CTSK	edgeR-LRT	Smooth muscle	-0.83018	5.20555	0.199919	0.997169
snRNA-seq	PPP1R35	edgeR-LRT	Smooth muscle	-0.72272	4.60054	0.200043	0.997169
snRNA-seq	MERTK	edgeR-LRT	Smooth muscle	-0.530345	6.65221	0.200095	0.997169
snRNA-seq	TMEM14A	edgeR-LRT	Smooth muscle	-0.579062	4.92674	0.200219	0.997169
snRNA-seq	MORF4L1	edgeR-LRT	Smooth muscle	-0.376392	7.84753	0.200296	0.997169
snRNA-seq	RRP8	edgeR-LRT	Smooth muscle	-0.567923	5.10983	0.200654	0.997169
snRNA-seq	ACAN	edgeR-LRT	Smooth muscle	0.748322	6.4073	0.200853	0.997169
snRNA-seq	ENSG00000286121	edgeR-LRT	Smooth muscle	0.645184	4.81244	0.200915	0.997169
snRNA-seq	CITED4	edgeR-LRT	Smooth muscle	-1.23294	3.55235	0.20096	0.997169
snRNA-seq	PSMF1	edgeR-LRT	Smooth muscle	-0.373995	6.62742	0.20097	0.997169
snRNA-seq	GEMIN7	edgeR-LRT	Smooth muscle	-1.30209	3.35311	0.201067	0.997169
snRNA-seq	ARHGAP27P1-BPTFP1-KPNA2P3	edgeR-LRT	Smooth muscle	0.437218	6.28232	0.201099	0.997169
snRNA-seq	ACACB	edgeR-LRT	Smooth muscle	0.343614	7.24606	0.201103	0.997169
snRNA-seq	ENSG00000287368	edgeR-LRT	Smooth muscle	-0.925547	3.81414	0.201177	0.997169
snRNA-seq	SPRED1	edgeR-LRT	Smooth muscle	-0.351372	7.63482	0.20122	0.997169
snRNA-seq	TIGD7	edgeR-LRT	Smooth muscle	-0.765953	4.46104	0.201284	0.997169
snRNA-seq	RAB40C	edgeR-LRT	Smooth muscle	-0.601131	5.66452	0.201335	0.997169
snRNA-seq	ENSG00000285876	edgeR-LRT	Smooth muscle	1.24372	4.19871	0.201367	0.997169
snRNA-seq	RAB11FIP5	edgeR-LRT	Smooth muscle	-0.67089	5.37253	0.201515	0.997169
snRNA-seq	RTN4	edgeR-LRT	Smooth muscle	-0.433688	8.71966	0.201566	0.997169
snRNA-seq	LRRC1	edgeR-LRT	Smooth muscle	-0.453854	6.10784	0.201683	0.997169
snRNA-seq	FHIP1A	edgeR-LRT	Smooth muscle	-0.583151	6.24194	0.201719	0.997169
snRNA-seq	RBBP9	edgeR-LRT	Smooth muscle	-1.50069	3.37325	0.201826	0.997169
snRNA-seq	UBE3B	edgeR-LRT	Smooth muscle	0.443175	6.01428	0.201903	0.997169
snRNA-seq	TFB1M	edgeR-LRT	Smooth muscle	-0.418865	6.0839	0.202054	0.997169
snRNA-seq	CDC27	edgeR-LRT	Smooth muscle	-0.331993	7.94742	0.202067	0.997169
snRNA-seq	SLC35D1	edgeR-LRT	Smooth muscle	-0.382013	6.96255	0.202089	0.997169
snRNA-seq	MAPK4	edgeR-LRT	Smooth muscle	-1.47236	3.62727	0.202167	0.997169
snRNA-seq	HCFC2	edgeR-LRT	Smooth muscle	-0.5144	6.40037	0.202187	0.997169
snRNA-seq	LRRC34	edgeR-LRT	Smooth muscle	-0.711629	4.13963	0.202199	0.997169
snRNA-seq	RNF217	edgeR-LRT	Smooth muscle	-0.384233	8.25414	0.202323	0.997169
snRNA-seq	LINC01515	edgeR-LRT	Smooth muscle	1.10636	5.81502	0.202328	0.997169
snRNA-seq	ENSG00000288538	edgeR-LRT	Smooth muscle	-1.3218	3.58715	0.202396	0.997169
snRNA-seq	TNRC6C	edgeR-LRT	Smooth muscle	-0.363119	8.80312	0.202439	0.997169
snRNA-seq	VOPP1	edgeR-LRT	Smooth muscle	-0.384876	7.34923	0.202501	0.997169
snRNA-seq	RGS7BP	edgeR-LRT	Smooth muscle	-0.685835	6.11509	0.202634	0.997169
snRNA-seq	TRIM45	edgeR-LRT	Smooth muscle	0.812929	3.62946	0.202748	0.997169
snRNA-seq	TMEM192	edgeR-LRT	Smooth muscle	0.622626	5.82513	0.202803	0.997169
snRNA-seq	CORIN	edgeR-LRT	Smooth muscle	0.983836	4.54802	0.202878	0.997169
snRNA-seq	LINC01355	edgeR-LRT	Smooth muscle	-0.660252	4.49232	0.202889	0.997169
snRNA-seq	JTB	edgeR-LRT	Smooth muscle	-0.89566	5.12023	0.202907	0.997169
snRNA-seq	CREB3	edgeR-LRT	Smooth muscle	-1.00396	3.83861	0.202909	0.997169
snRNA-seq	RYR2	edgeR-LRT	Smooth muscle	-0.553072	9.69816	0.202925	0.997169
snRNA-seq	CCDC50	edgeR-LRT	Smooth muscle	0.335139	6.79558	0.203026	0.997169
snRNA-seq	ACAA1	edgeR-LRT	Smooth muscle	-0.511239	5.25666	0.203053	0.997169
snRNA-seq	ATP13A3-DT	edgeR-LRT	Smooth muscle	0.718477	4.59593	0.203073	0.997169
snRNA-seq	MRPL10	edgeR-LRT	Smooth muscle	-0.93014	3.55298	0.203086	0.997169
snRNA-seq	MOSPD1	edgeR-LRT	Smooth muscle	-1.10881	3.68259	0.203154	0.997169
snRNA-seq	MEGF9	edgeR-LRT	Smooth muscle	-0.48403	6.41134	0.203247	0.997169
snRNA-seq	EXOSC6	edgeR-LRT	Smooth muscle	-0.501625	5.24402	0.203279	0.997169
snRNA-seq	RALGPS1	edgeR-LRT	Smooth muscle	-0.47197	6.0442	0.203463	0.997169
snRNA-seq	RCL1	edgeR-LRT	Smooth muscle	0.490812	6.47252	0.20367	0.997169
snRNA-seq	TTBK2	edgeR-LRT	Smooth muscle	-0.401606	7.55427	0.203671	0.997169
snRNA-seq	DKK3	edgeR-LRT	Smooth muscle	-0.437926	7.46092	0.204101	0.997169
snRNA-seq	PODN	edgeR-LRT	Smooth muscle	0.654947	5.2523	0.204201	0.997169
snRNA-seq	TNFAIP8L3	edgeR-LRT	Smooth muscle	0.560995	5.32014	0.204263	0.997169
snRNA-seq	POU6F2	edgeR-LRT	Smooth muscle	0.652768	7.27	0.204284	0.997169
snRNA-seq	FNDC1	edgeR-LRT	Smooth muscle	0.783797	4.70191	0.204286	0.997169
snRNA-seq	ZNF287	edgeR-LRT	Smooth muscle	-0.737939	4.43917	0.204391	0.997169
snRNA-seq	SERP2	edgeR-LRT	Smooth muscle	0.716817	4.51392	0.204501	0.997169
snRNA-seq	ALDH1B1	edgeR-LRT	Smooth muscle	-0.887797	4.12761	0.204541	0.997169
snRNA-seq	NECAP2	edgeR-LRT	Smooth muscle	0.606145	4.71297	0.204545	0.997169
snRNA-seq	WIPF1	edgeR-LRT	Smooth muscle	-0.32723	8.18308	0.204609	0.997169
snRNA-seq	POC1B-AS1	edgeR-LRT	Smooth muscle	-0.533012	5.30692	0.204692	0.997169
snRNA-seq	PRKAB2	edgeR-LRT	Smooth muscle	-0.615455	5.42223	0.20477	0.997169
snRNA-seq	GNAO1-DT	edgeR-LRT	Smooth muscle	0.850572	4.64285	0.204895	0.997169
snRNA-seq	CAV2	edgeR-LRT	Smooth muscle	-0.462252	7.1259	0.205148	0.997169
snRNA-seq	PIGBOS1	edgeR-LRT	Smooth muscle	-1.09503	3.60196	0.205178	0.997169
snRNA-seq	ZNF268	edgeR-LRT	Smooth muscle	-0.806443	4.0083	0.205373	0.997169
snRNA-seq	CRACR2A	edgeR-LRT	Smooth muscle	1.11979	3.62594	0.205444	0.997169
snRNA-seq	DDX27	edgeR-LRT	Smooth muscle	0.549054	6.18343	0.205512	0.997169
snRNA-seq	PSMA6	edgeR-LRT	Smooth muscle	-0.943583	4.21241	0.205613	0.997169
snRNA-seq	C2CD3	edgeR-LRT	Smooth muscle	-0.477076	6.51738	0.205724	0.997169
snRNA-seq	MIGA2	edgeR-LRT	Smooth muscle	0.515018	5.63453	0.205761	0.997169
snRNA-seq	UBALD2	edgeR-LRT	Smooth muscle	-0.871306	4.16413	0.205875	0.997169
snRNA-seq	ENSG00000285407	edgeR-LRT	Smooth muscle	-1.14758	3.82197	0.205923	0.997169
snRNA-seq	FKBP9	edgeR-LRT	Smooth muscle	0.402128	5.98542	0.205996	0.997169
snRNA-seq	SYT15-AS1	edgeR-LRT	Smooth muscle	-0.834589	4.59058	0.206263	0.997169
snRNA-seq	KDM2A	edgeR-LRT	Smooth muscle	0.336277	8.50777	0.206316	0.997169
snRNA-seq	DNAJC15	edgeR-LRT	Smooth muscle	-0.477979	6.0089	0.206523	0.997169
snRNA-seq	ARAP2	edgeR-LRT	Smooth muscle	1.19236	4.71422	0.20655	0.997169
snRNA-seq	ABCE1	edgeR-LRT	Smooth muscle	-0.618729	5.76512	0.206597	0.997169
snRNA-seq	KIF27	edgeR-LRT	Smooth muscle	-0.390713	6.3441	0.206631	0.997169
snRNA-seq	CASP8	edgeR-LRT	Smooth muscle	0.558812	5.12176	0.206893	0.997169
snRNA-seq	ARMCX5	edgeR-LRT	Smooth muscle	-1.06277	3.37802	0.206905	0.997169
snRNA-seq	BCAM	edgeR-LRT	Smooth muscle	-0.663144	5.92789	0.206991	0.997169
snRNA-seq	ENSG00000267175	edgeR-LRT	Smooth muscle	-0.880959	4.10997	0.207032	0.997169
snRNA-seq	MAL2-AS1	edgeR-LRT	Smooth muscle	0.972787	3.59977	0.207069	0.997169
snRNA-seq	PIPOX	edgeR-LRT	Smooth muscle	0.919064	3.76338	0.207162	0.997169
snRNA-seq	GAN	edgeR-LRT	Smooth muscle	-0.475152	5.67344	0.207271	0.997169
snRNA-seq	AK2	edgeR-LRT	Smooth muscle	-0.552058	5.51618	0.207286	0.997169
snRNA-seq	MAGEC3	edgeR-LRT	Smooth muscle	-1.10924	4.02631	0.207426	0.997169
snRNA-seq	MCEE	edgeR-LRT	Smooth muscle	0.379475	6.25289	0.207478	0.997169
snRNA-seq	SAMD12-AS1	edgeR-LRT	Smooth muscle	0.614113	6.05453	0.207552	0.997169
snRNA-seq	CSMD3	edgeR-LRT	Smooth muscle	1.34844	5.17316	0.207623	0.997169
snRNA-seq	PRDX6	edgeR-LRT	Smooth muscle	-0.535289	5.52965	0.20764	0.997169
snRNA-seq	FCGR3A	edgeR-LRT	Smooth muscle	-1.48311	3.63137	0.207704	0.997169
snRNA-seq	PISD	edgeR-LRT	Smooth muscle	0.481265	5.99202	0.207889	0.997169
snRNA-seq	RAI1	edgeR-LRT	Smooth muscle	-0.471322	5.75058	0.208039	0.997169
snRNA-seq	LRRC57	edgeR-LRT	Smooth muscle	-0.883737	4.03333	0.208051	0.997169
snRNA-seq	MUC20	edgeR-LRT	Smooth muscle	0.899617	3.88213	0.208064	0.997169
snRNA-seq	APP	edgeR-LRT	Smooth muscle	-0.319648	7.76675	0.208195	0.997169
snRNA-seq	DCDC2C	edgeR-LRT	Smooth muscle	-0.743232	5.4908	0.208225	0.997169
snRNA-seq	UBA52	edgeR-LRT	Smooth muscle	-0.742311	5.31208	0.208297	0.997169
snRNA-seq	IGSF21	edgeR-LRT	Smooth muscle	1.22347	4.0132	0.208326	0.997169
snRNA-seq	AOC3	edgeR-LRT	Smooth muscle	-0.730385	4.76151	0.20846	0.997169
snRNA-seq	RNF126	edgeR-LRT	Smooth muscle	-0.696249	4.63477	0.208471	0.997169
snRNA-seq	SMPD1	edgeR-LRT	Smooth muscle	0.911246	4.10548	0.20862	0.997169
snRNA-seq	MS4A13	edgeR-LRT	Smooth muscle	-1.09572	3.47325	0.208626	0.997169
snRNA-seq	ZNF616	edgeR-LRT	Smooth muscle	0.749195	3.97376	0.208687	0.997169
snRNA-seq	ENSG00000259644	edgeR-LRT	Smooth muscle	-1.01376	3.41641	0.208871	0.997169
snRNA-seq	FRS3	edgeR-LRT	Smooth muscle	0.975502	3.46461	0.208987	0.997169
snRNA-seq	CTDSP1	edgeR-LRT	Smooth muscle	0.471562	5.50176	0.209045	0.997169
snRNA-seq	PRKD3	edgeR-LRT	Smooth muscle	-0.348738	7.26553	0.209162	0.997169
snRNA-seq	RAD51D	edgeR-LRT	Smooth muscle	-0.984368	4.26015	0.209189	0.997169
snRNA-seq	TPMT	edgeR-LRT	Smooth muscle	0.7814	4.13388	0.209212	0.997169
snRNA-seq	LARP6	edgeR-LRT	Smooth muscle	-0.66659	4.71038	0.209262	0.997169
snRNA-seq	CPED1	edgeR-LRT	Smooth muscle	-0.527539	8.80973	0.209291	0.997169
snRNA-seq	ABLIM1	edgeR-LRT	Smooth muscle	-0.560165	7.3555	0.209408	0.997169
snRNA-seq	BAK1	edgeR-LRT	Smooth muscle	-1.41277	3.29865	0.209519	0.997169
snRNA-seq	MOCS1	edgeR-LRT	Smooth muscle	-0.680288	4.89702	0.209592	0.997169
snRNA-seq	B3GNT2	edgeR-LRT	Smooth muscle	-0.619084	4.78207	0.209612	0.997169
snRNA-seq	ENSG00000260371	edgeR-LRT	Smooth muscle	0.938047	3.57886	0.209674	0.997169
snRNA-seq	ATP7A	edgeR-LRT	Smooth muscle	-0.768902	4.34404	0.20979	0.997169
snRNA-seq	TBC1D22B	edgeR-LRT	Smooth muscle	-0.46	6.28765	0.209833	0.997169
snRNA-seq	RAD50	edgeR-LRT	Smooth muscle	-0.944414	4.31501	0.20995	0.997169
snRNA-seq	ALG12	edgeR-LRT	Smooth muscle	-0.863906	3.73636	0.210191	0.997169
snRNA-seq	LINC01876	edgeR-LRT	Smooth muscle	-1.35674	4.82547	0.210245	0.997169
snRNA-seq	GPR180	edgeR-LRT	Smooth muscle	-0.602252	5.36087	0.210291	0.997169
snRNA-seq	ZNF304	edgeR-LRT	Smooth muscle	0.819483	4.15059	0.210303	0.997169
snRNA-seq	ME1	edgeR-LRT	Smooth muscle	-0.426197	7.01612	0.210373	0.997169
snRNA-seq	OXR1	edgeR-LRT	Smooth muscle	-0.417645	10.1944	0.210429	0.997169
snRNA-seq	R3HCC1L	edgeR-LRT	Smooth muscle	-0.381372	6.2305	0.210472	0.997169
snRNA-seq	ARSG	edgeR-LRT	Smooth muscle	0.468738	5.63246	0.210515	0.997169
snRNA-seq	CRISPLD2	edgeR-LRT	Smooth muscle	-1.44086	4.89846	0.21059	0.997169
snRNA-seq	LTA4H	edgeR-LRT	Smooth muscle	-0.537635	6.09998	0.21078	0.997169
snRNA-seq	KDM4A	edgeR-LRT	Smooth muscle	-0.918473	4.38473	0.21078	0.997169
snRNA-seq	JHY	edgeR-LRT	Smooth muscle	0.434136	5.87833	0.210789	0.997169
snRNA-seq	PRKD2	edgeR-LRT	Smooth muscle	0.462199	6.32073	0.210805	0.997169
snRNA-seq	RSL1D1	edgeR-LRT	Smooth muscle	0.496365	5.58937	0.210826	0.997169
snRNA-seq	EZH2	edgeR-LRT	Smooth muscle	0.771877	4.11572	0.210831	0.997169
snRNA-seq	ZBED3	edgeR-LRT	Smooth muscle	-1.17754	3.84328	0.210871	0.997169
snRNA-seq	ENSG00000286475	edgeR-LRT	Smooth muscle	0.576139	5.27876	0.211085	0.997169
snRNA-seq	NDRG2	edgeR-LRT	Smooth muscle	-0.516093	5.31958	0.211116	0.997169
snRNA-seq	CDIN1	edgeR-LRT	Smooth muscle	-0.419782	6.85518	0.211169	0.997169
snRNA-seq	TMEM30A	edgeR-LRT	Smooth muscle	-0.416378	5.90729	0.211216	0.997169
snRNA-seq	TMEM268	edgeR-LRT	Smooth muscle	-0.735165	4.56037	0.211218	0.997169
snRNA-seq	EPC2	edgeR-LRT	Smooth muscle	-0.41055	7.66568	0.211323	0.997169
snRNA-seq	LINC02649	edgeR-LRT	Smooth muscle	-0.536216	5.94172	0.211509	0.997169
snRNA-seq	RBM4B	edgeR-LRT	Smooth muscle	-0.74116	4.06788	0.211516	0.997169
snRNA-seq	CISD2	edgeR-LRT	Smooth muscle	-0.645948	4.75881	0.211584	0.997169
snRNA-seq	ARHGAP33	edgeR-LRT	Smooth muscle	-0.927118	4.52155	0.211586	0.997169
snRNA-seq	STAMBPL1	edgeR-LRT	Smooth muscle	0.593037	5.01318	0.211606	0.997169
snRNA-seq	TULP4	edgeR-LRT	Smooth muscle	-0.397781	6.61739	0.211849	0.997169
snRNA-seq	RBMS3-AS2	edgeR-LRT	Smooth muscle	1.15362	3.47528	0.211996	0.997169
snRNA-seq	MTFR1	edgeR-LRT	Smooth muscle	-0.407085	6.22418	0.211999	0.997169
snRNA-seq	FTH1	edgeR-LRT	Smooth muscle	-0.648259	7.65308	0.212102	0.997169
snRNA-seq	ABHD18	edgeR-LRT	Smooth muscle	-0.356745	7.51257	0.212143	0.997169
snRNA-seq	ALKBH3	edgeR-LRT	Smooth muscle	0.585869	5.4371	0.212158	0.997169
snRNA-seq	ATP5MC1	edgeR-LRT	Smooth muscle	-0.860482	3.84305	0.212167	0.997169
snRNA-seq	RAB35	edgeR-LRT	Smooth muscle	-0.67402	5.22973	0.212286	0.997169
snRNA-seq	ATAD5	edgeR-LRT	Smooth muscle	-0.648868	4.75809	0.212341	0.997169
snRNA-seq	USP34-DT	edgeR-LRT	Smooth muscle	0.88385	4.14898	0.212345	0.997169
snRNA-seq	STAM	edgeR-LRT	Smooth muscle	-0.411996	6.10798	0.212372	0.997169
snRNA-seq	RAP2C-AS1	edgeR-LRT	Smooth muscle	-0.512704	6.01575	0.212439	0.997169
snRNA-seq	MORC4	edgeR-LRT	Smooth muscle	-0.498024	5.88404	0.212447	0.997169
snRNA-seq	PRKG1	edgeR-LRT	Smooth muscle	-0.37612	13.0165	0.212624	0.997169
snRNA-seq	ZNF862	edgeR-LRT	Smooth muscle	-0.40117	5.83887	0.212665	0.997169
snRNA-seq	THOC6	edgeR-LRT	Smooth muscle	-0.91376	4.50029	0.212673	0.997169
snRNA-seq	MAP4K2	edgeR-LRT	Smooth muscle	-0.664991	4.94927	0.212822	0.997169
snRNA-seq	FBXO7	edgeR-LRT	Smooth muscle	-0.431341	5.64395	0.21291	0.997169
snRNA-seq	TULP3	edgeR-LRT	Smooth muscle	-0.346717	7.07741	0.212995	0.997169
snRNA-seq	GUCD1	edgeR-LRT	Smooth muscle	-0.824741	3.95187	0.213191	0.997169
snRNA-seq	ATP5MK	edgeR-LRT	Smooth muscle	-0.613836	5.06322	0.213207	0.997169
snRNA-seq	POLR1B	edgeR-LRT	Smooth muscle	-0.61373	4.80928	0.213285	0.997169
snRNA-seq	TBCE	edgeR-LRT	Smooth muscle	-0.88863	3.90154	0.213295	0.997169
snRNA-seq	ENSG00000285053	edgeR-LRT	Smooth muscle	-0.574399	5.34229	0.213421	0.997169
snRNA-seq	LINC01828	edgeR-LRT	Smooth muscle	1.14786	3.529	0.213434	0.997169
snRNA-seq	TCFL5	edgeR-LRT	Smooth muscle	0.70937	3.92976	0.213467	0.997169
snRNA-seq	ZFYVE1	edgeR-LRT	Smooth muscle	0.439357	5.94953	0.21355	0.997169
snRNA-seq	CENPX	edgeR-LRT	Smooth muscle	-1.14692	3.54678	0.213554	0.997169
snRNA-seq	TBCB	edgeR-LRT	Smooth muscle	-0.70438	5.2796	0.213587	0.997169
snRNA-seq	RPL36A	edgeR-LRT	Smooth muscle	-0.948965	4.71115	0.213626	0.997169
snRNA-seq	EIF4E	edgeR-LRT	Smooth muscle	-0.485889	6.24769	0.213644	0.997169
snRNA-seq	PRDM6	edgeR-LRT	Smooth muscle	-0.368837	8.56357	0.213645	0.997169
snRNA-seq	MEX3B	edgeR-LRT	Smooth muscle	1.01296	4.12206	0.213728	0.997169
snRNA-seq	ENSG00000285106	edgeR-LRT	Smooth muscle	-0.365042	6.72953	0.213755	0.997169
snRNA-seq	MTERF2	edgeR-LRT	Smooth muscle	-0.62516	4.77418	0.213793	0.997169
snRNA-seq	C20orf96	edgeR-LRT	Smooth muscle	0.699259	4.34139	0.213832	0.997169
snRNA-seq	DDX24	edgeR-LRT	Smooth muscle	-0.449326	7.36261	0.213896	0.997169
snRNA-seq	CEP250	edgeR-LRT	Smooth muscle	0.438743	5.71942	0.213923	0.997169
snRNA-seq	ENSG00000257322	edgeR-LRT	Smooth muscle	-0.382473	7.02456	0.213937	0.997169
snRNA-seq	DLEU2	edgeR-LRT	Smooth muscle	-0.283992	9.28186	0.213947	0.997169
snRNA-seq	MAP3K7CL	edgeR-LRT	Smooth muscle	0.555077	6.14365	0.214155	0.997169
snRNA-seq	FAM117A	edgeR-LRT	Smooth muscle	0.464052	5.44559	0.214358	0.997169
snRNA-seq	PPM1H	edgeR-LRT	Smooth muscle	-0.541262	5.92623	0.214457	0.997169
snRNA-seq	ADH1B	edgeR-LRT	Smooth muscle	-0.432113	7.81622	0.2147	0.997169
snRNA-seq	EGLN2	edgeR-LRT	Smooth muscle	-0.904283	4.28629	0.214734	0.997169
snRNA-seq	GTF2H5	edgeR-LRT	Smooth muscle	-0.719897	4.90173	0.214869	0.997169
snRNA-seq	ZNF212	edgeR-LRT	Smooth muscle	-0.556603	4.90819	0.214998	0.997169
snRNA-seq	SH3BP5	edgeR-LRT	Smooth muscle	-0.53161	5.38789	0.215105	0.997169
snRNA-seq	NCKAP5	edgeR-LRT	Smooth muscle	0.703373	6.42408	0.215173	0.997169
snRNA-seq	GORASP2	edgeR-LRT	Smooth muscle	-0.434174	6.20826	0.215214	0.997169
snRNA-seq	SH3GL1	edgeR-LRT	Smooth muscle	-0.585183	5.4407	0.215276	0.997169
snRNA-seq	EIF4B	edgeR-LRT	Smooth muscle	-0.351895	6.6848	0.215286	0.997169
snRNA-seq	PLBD1	edgeR-LRT	Smooth muscle	1.00864	3.54799	0.215344	0.997169
snRNA-seq	CXXC5	edgeR-LRT	Smooth muscle	-0.794572	4.78382	0.215364	0.997169
snRNA-seq	ADH5	edgeR-LRT	Smooth muscle	-0.426901	6.14224	0.215375	0.997169
snRNA-seq	CAND2	edgeR-LRT	Smooth muscle	-0.715972	5.03559	0.215494	0.997169
snRNA-seq	C16orf87	edgeR-LRT	Smooth muscle	-0.782771	4.67712	0.215732	0.997169
snRNA-seq	SETMAR	edgeR-LRT	Smooth muscle	-0.677444	4.77703	0.215831	0.997169
snRNA-seq	DUSP6	edgeR-LRT	Smooth muscle	-0.554957	5.81182	0.216318	0.997169
snRNA-seq	VPS13A	edgeR-LRT	Smooth muscle	-0.393945	8.80238	0.216395	0.997169
snRNA-seq	SAMD9	edgeR-LRT	Smooth muscle	-0.651867	4.76302	0.216413	0.997169
snRNA-seq	OAZ2	edgeR-LRT	Smooth muscle	-0.572869	5.259	0.216504	0.997169
snRNA-seq	MTCL1	edgeR-LRT	Smooth muscle	0.599272	5.06782	0.21651	0.997169
snRNA-seq	RYR1	edgeR-LRT	Smooth muscle	1.04518	4.01834	0.216583	0.997169
snRNA-seq	HNRNPA1	edgeR-LRT	Smooth muscle	-0.779744	6.72726	0.216868	0.997169
snRNA-seq	LYRM2	edgeR-LRT	Smooth muscle	0.724618	4.44752	0.216878	0.997169
snRNA-seq	NCAL1	edgeR-LRT	Smooth muscle	-0.402172	6.84678	0.216884	0.997169
snRNA-seq	SRPK2	edgeR-LRT	Smooth muscle	0.343857	8.41623	0.216973	0.997169
snRNA-seq	RPL26L1	edgeR-LRT	Smooth muscle	-1.09605	3.54106	0.216982	0.997169
snRNA-seq	ZNF354C	edgeR-LRT	Smooth muscle	-0.599687	4.85875	0.217181	0.997169
snRNA-seq	RPH3AL	edgeR-LRT	Smooth muscle	0.962538	3.6339	0.217191	0.997169
snRNA-seq	MCCC2	edgeR-LRT	Smooth muscle	-0.443057	6.07321	0.217359	0.997169
snRNA-seq	SMAD1	edgeR-LRT	Smooth muscle	-0.434633	5.68607	0.21743	0.997169
snRNA-seq	POLA1	edgeR-LRT	Smooth muscle	-0.336436	6.77024	0.21755	0.997169
snRNA-seq	UPF3B	edgeR-LRT	Smooth muscle	0.482355	7.15725	0.217679	0.997169
snRNA-seq	TMEM150A	edgeR-LRT	Smooth muscle	-0.952273	3.70191	0.218094	0.997169
snRNA-seq	ELP2	edgeR-LRT	Smooth muscle	-0.330151	7.00389	0.218195	0.997169
snRNA-seq	BHLHE41	edgeR-LRT	Smooth muscle	-1.05711	4.24684	0.218214	0.997169
snRNA-seq	DNAI3	edgeR-LRT	Smooth muscle	0.861967	4.08136	0.218355	0.997169
snRNA-seq	CLN3	edgeR-LRT	Smooth muscle	-1.04538	3.79549	0.218522	0.997169
snRNA-seq	TMEM30B	edgeR-LRT	Smooth muscle	-1.05412	3.43047	0.218602	0.997169
snRNA-seq	BAHD1	edgeR-LRT	Smooth muscle	0.572973	4.84512	0.218638	0.997169
snRNA-seq	MEGF6	edgeR-LRT	Smooth muscle	0.460054	8.51583	0.218663	0.997169
snRNA-seq	GIGYF1	edgeR-LRT	Smooth muscle	0.474696	6.38355	0.218938	0.997169
snRNA-seq	FERRY3	edgeR-LRT	Smooth muscle	-0.566397	5.46741	0.218965	0.997169
snRNA-seq	CCSER2	edgeR-LRT	Smooth muscle	-0.404914	7.88855	0.219073	0.997169
snRNA-seq	GRB2	edgeR-LRT	Smooth muscle	-0.41209	6.91244	0.219127	0.997169
snRNA-seq	MIR3936HG	edgeR-LRT	Smooth muscle	-0.436232	6.39405	0.219253	0.997169
snRNA-seq	DNAJC16	edgeR-LRT	Smooth muscle	-0.438113	6.02472	0.219333	0.997169
snRNA-seq	RENBP	edgeR-LRT	Smooth muscle	-1.24347	3.79197	0.219379	0.997169
snRNA-seq	RFX2	edgeR-LRT	Smooth muscle	-0.524896	7.79138	0.219674	0.997169
snRNA-seq	CCPG1	edgeR-LRT	Smooth muscle	-0.466727	5.7071	0.219878	0.997169
snRNA-seq	CCDC117	edgeR-LRT	Smooth muscle	-0.984587	4.52377	0.219951	0.997169
snRNA-seq	ACKR4	edgeR-LRT	Smooth muscle	-0.806685	4.40052	0.220013	0.997169
snRNA-seq	AAR2	edgeR-LRT	Smooth muscle	-0.668733	4.18684	0.220022	0.997169
snRNA-seq	RUFY1-AS1	edgeR-LRT	Smooth muscle	-0.914932	3.62321	0.220169	0.997169
snRNA-seq	DBF4	edgeR-LRT	Smooth muscle	0.792101	4.41512	0.220247	0.997169
snRNA-seq	WFDC10B	edgeR-LRT	Smooth muscle	-1.27089	3.8559	0.220398	0.997169
snRNA-seq	ZNF664	edgeR-LRT	Smooth muscle	-0.928542	4.31655	0.220417	0.997169
snRNA-seq	SLA	edgeR-LRT	Smooth muscle	-1.95283	3.77021	0.220435	0.997169
snRNA-seq	ENSG00000283913	edgeR-LRT	Smooth muscle	-0.642775	5.62656	0.220491	0.997169
snRNA-seq	ENSG00000249258	edgeR-LRT	Smooth muscle	0.868834	3.85864	0.220518	0.997169
snRNA-seq	SMYD5	edgeR-LRT	Smooth muscle	0.692135	4.46558	0.220556	0.997169
snRNA-seq	ENSG00000275443	edgeR-LRT	Smooth muscle	0.991051	4.49662	0.220869	0.997169
snRNA-seq	RPL13	edgeR-LRT	Smooth muscle	-0.473073	6.76759	0.220979	0.997169
snRNA-seq	PPP1R12B	edgeR-LRT	Smooth muscle	-0.394687	10.1379	0.221096	0.997169
snRNA-seq	APRT	edgeR-LRT	Smooth muscle	-0.991271	3.93523	0.221103	0.997169
snRNA-seq	UNC119	edgeR-LRT	Smooth muscle	-0.94237	4.00158	0.221165	0.997169
snRNA-seq	MFF-DT	edgeR-LRT	Smooth muscle	-0.805036	4.54828	0.221227	0.997169
snRNA-seq	FAM157C	edgeR-LRT	Smooth muscle	-0.559285	6.23222	0.221229	0.997169
snRNA-seq	ENSG00000286062	edgeR-LRT	Smooth muscle	0.699333	4.25995	0.221384	0.997169
snRNA-seq	TRPC4	edgeR-LRT	Smooth muscle	-0.543682	6.678	0.221435	0.997169
snRNA-seq	TRAPPC2	edgeR-LRT	Smooth muscle	-0.815784	4.37846	0.221485	0.997169
snRNA-seq	ENSG00000260364	edgeR-LRT	Smooth muscle	-1.09537	4.2323	0.221572	0.997169
snRNA-seq	LINC01116	edgeR-LRT	Smooth muscle	-1.00838	3.51603	0.221828	0.997169
snRNA-seq	PPP6C	edgeR-LRT	Smooth muscle	0.36304	7.01286	0.221846	0.997169
snRNA-seq	ANP32A	edgeR-LRT	Smooth muscle	-0.486121	5.56554	0.2219	0.997169
snRNA-seq	THSD1	edgeR-LRT	Smooth muscle	0.829738	3.98316	0.221907	0.997169
snRNA-seq	PRKCE	edgeR-LRT	Smooth muscle	-0.320567	7.54719	0.221972	0.997169
snRNA-seq	LYRM4-AS1	edgeR-LRT	Smooth muscle	-1.19243	3.21824	0.22198	0.997169
snRNA-seq	NCF2	edgeR-LRT	Smooth muscle	-1.08027	3.8851	0.222218	0.997169
snRNA-seq	IL17RD	edgeR-LRT	Smooth muscle	1.05162	3.48176	0.222697	0.997169
snRNA-seq	SRSF3	edgeR-LRT	Smooth muscle	-0.386607	6.81435	0.222889	0.997169
snRNA-seq	STOM	edgeR-LRT	Smooth muscle	-0.450876	6.29074	0.223149	0.997169
snRNA-seq	ENSG00000251615	edgeR-LRT	Smooth muscle	-0.852985	3.96713	0.223191	0.997169
snRNA-seq	PRELID1	edgeR-LRT	Smooth muscle	-1.01035	3.77642	0.223294	0.997169
snRNA-seq	PIGG	edgeR-LRT	Smooth muscle	-0.447407	6.17934	0.223474	0.997169
snRNA-seq	COMMD10	edgeR-LRT	Smooth muscle	-0.32504	8.02992	0.223562	0.997169
snRNA-seq	RPS15	edgeR-LRT	Smooth muscle	-0.662037	5.0505	0.223638	0.997169
snRNA-seq	LSP1	edgeR-LRT	Smooth muscle	-0.808086	5.35528	0.223778	0.997169
snRNA-seq	SUMO2	edgeR-LRT	Smooth muscle	-0.480638	5.61425	0.223879	0.997169
snRNA-seq	CCDC102B	edgeR-LRT	Smooth muscle	-0.448784	8.78063	0.223899	0.997169
snRNA-seq	KYAT3	edgeR-LRT	Smooth muscle	-0.395093	6.25122	0.223955	0.997169
snRNA-seq	CBX5	edgeR-LRT	Smooth muscle	-0.522366	5.8324	0.224125	0.997169
snRNA-seq	ZNF322	edgeR-LRT	Smooth muscle	-0.463275	5.41956	0.224176	0.997169
snRNA-seq	ENSG00000275180	edgeR-LRT	Smooth muscle	-1.10289	3.27484	0.224243	0.997169
snRNA-seq	TRIM59	edgeR-LRT	Smooth muscle	-1.10523	3.27678	0.224298	0.997169
snRNA-seq	ARPC3	edgeR-LRT	Smooth muscle	-0.557535	5.47023	0.22447	0.997169
snRNA-seq	UBA6	edgeR-LRT	Smooth muscle	-0.330394	7.35378	0.22475	0.997169
snRNA-seq	CNIH1	edgeR-LRT	Smooth muscle	0.613307	4.66365	0.22482	0.997169
snRNA-seq	AP3M1	edgeR-LRT	Smooth muscle	0.399024	5.64408	0.224865	0.997169
snRNA-seq	ACP1	edgeR-LRT	Smooth muscle	-0.617556	4.74672	0.224929	0.997169
snRNA-seq	PCCA	edgeR-LRT	Smooth muscle	-0.292305	8.14833	0.224938	0.997169
snRNA-seq	ASCC3	edgeR-LRT	Smooth muscle	-0.367255	9.01658	0.224949	0.997169
snRNA-seq	CD53	edgeR-LRT	Smooth muscle	-1.05966	3.86914	0.225058	0.997169
snRNA-seq	ETS1	edgeR-LRT	Smooth muscle	-0.430319	6.58686	0.225103	0.997169
snRNA-seq	KLHL9	edgeR-LRT	Smooth muscle	-0.751681	4.5807	0.225115	0.997169
snRNA-seq	LOXL3	edgeR-LRT	Smooth muscle	0.489594	5.49818	0.225202	0.997169
snRNA-seq	ZNF540	edgeR-LRT	Smooth muscle	-0.497485	5.54256	0.225241	0.997169
snRNA-seq	MVB12B	edgeR-LRT	Smooth muscle	-0.490073	5.68082	0.22532	0.997169
snRNA-seq	C5orf34	edgeR-LRT	Smooth muscle	0.888538	3.6403	0.22533	0.997169
snRNA-seq	ITPA	edgeR-LRT	Smooth muscle	0.485511	6.00719	0.225385	0.997169
snRNA-seq	AK5	edgeR-LRT	Smooth muscle	0.570018	5.71586	0.225436	0.997169
snRNA-seq	ZDHHC14	edgeR-LRT	Smooth muscle	-0.441845	8.46275	0.225543	0.997169
snRNA-seq	COX14	edgeR-LRT	Smooth muscle	-1.29676	3.48389	0.225621	0.997169
snRNA-seq	ENSG00000287142	edgeR-LRT	Smooth muscle	1.10607	3.2942	0.225685	0.997169
snRNA-seq	IDS	edgeR-LRT	Smooth muscle	-0.705012	5.23563	0.225691	0.997169
snRNA-seq	POU2F1	edgeR-LRT	Smooth muscle	-0.287828	7.90057	0.225832	0.997169
snRNA-seq	OCA2	edgeR-LRT	Smooth muscle	-0.638272	5.8828	0.225842	0.997169
snRNA-seq	HAUS3	edgeR-LRT	Smooth muscle	-0.764072	4.56697	0.225886	0.997169
snRNA-seq	INTS7	edgeR-LRT	Smooth muscle	-0.512804	5.43476	0.225974	0.997169
snRNA-seq	IGFBP3	edgeR-LRT	Smooth muscle	-0.900724	6.56247	0.226009	0.997169
snRNA-seq	PPP1R12C	edgeR-LRT	Smooth muscle	0.646593	6.57653	0.226206	0.997169
snRNA-seq	LINC02185	edgeR-LRT	Smooth muscle	-0.672805	4.48401	0.226363	0.997169
snRNA-seq	SLFN5	edgeR-LRT	Smooth muscle	-0.449858	5.60873	0.226372	0.997169
snRNA-seq	CTIF	edgeR-LRT	Smooth muscle	0.366716	8.1461	0.226454	0.997169
snRNA-seq	DENND4A	edgeR-LRT	Smooth muscle	-0.346267	7.79427	0.226499	0.997169
snRNA-seq	YWHAH	edgeR-LRT	Smooth muscle	-0.568366	5.03808	0.226552	0.997169
snRNA-seq	MOV10	edgeR-LRT	Smooth muscle	0.596035	5.15714	0.226835	0.997169
snRNA-seq	NPC2	edgeR-LRT	Smooth muscle	-0.751094	5.69087	0.226843	0.997169
snRNA-seq	ENSG00000286074	edgeR-LRT	Smooth muscle	1.03674	3.43436	0.226877	0.997169
snRNA-seq	ENSG00000260862	edgeR-LRT	Smooth muscle	-1.04377	3.51685	0.226929	0.997169
snRNA-seq	SPATA20	edgeR-LRT	Smooth muscle	0.50538	5.53433	0.227176	0.997169
snRNA-seq	SYN3	edgeR-LRT	Smooth muscle	1.01337	4.82358	0.227206	0.997169
snRNA-seq	PHF19	edgeR-LRT	Smooth muscle	-0.595787	4.85321	0.22736	0.997169
snRNA-seq	ENSG00000285447	edgeR-LRT	Smooth muscle	0.949169	3.53674	0.227673	0.997169
snRNA-seq	TMC7	edgeR-LRT	Smooth muscle	0.623797	4.48031	0.227677	0.997169
snRNA-seq	MRPL24	edgeR-LRT	Smooth muscle	-0.956678	3.88681	0.227697	0.997169
snRNA-seq	ADAMTS8	edgeR-LRT	Smooth muscle	-1.168	4.42424	0.227702	0.997169
snRNA-seq	C5orf22	edgeR-LRT	Smooth muscle	-0.533029	5.2157	0.227705	0.997169
snRNA-seq	INTS3	edgeR-LRT	Smooth muscle	0.38792	7.89793	0.227751	0.997169
snRNA-seq	ATP10A	edgeR-LRT	Smooth muscle	0.358165	9.11307	0.227854	0.997169
snRNA-seq	DPH2	edgeR-LRT	Smooth muscle	-0.946227	3.56974	0.227956	0.997169
snRNA-seq	P2RY8	edgeR-LRT	Smooth muscle	1.2499	3.47209	0.227992	0.997169
snRNA-seq	RPLP2	edgeR-LRT	Smooth muscle	-0.571876	6.44872	0.228061	0.997169
snRNA-seq	DNAH12	edgeR-LRT	Smooth muscle	1.08945	4.15257	0.228283	0.997169
snRNA-seq	PUM2	edgeR-LRT	Smooth muscle	-0.301851	8.22451	0.22829	0.997169
snRNA-seq	NARF	edgeR-LRT	Smooth muscle	0.384548	5.99531	0.228501	0.997169
snRNA-seq	SLC19A2	edgeR-LRT	Smooth muscle	-0.516798	5.24546	0.228577	0.997169
snRNA-seq	CCS	edgeR-LRT	Smooth muscle	0.484913	6.12662	0.228624	0.997169
snRNA-seq	KATNBL1	edgeR-LRT	Smooth muscle	-0.355176	7.9758	0.228731	0.997169
snRNA-seq	VAV2	edgeR-LRT	Smooth muscle	0.440052	5.71554	0.22874	0.997169
snRNA-seq	TMEM51	edgeR-LRT	Smooth muscle	-0.747367	4.43881	0.228983	0.997169
snRNA-seq	MID1	edgeR-LRT	Smooth muscle	-0.500156	9.57599	0.229131	0.997169
snRNA-seq	HNF4G	edgeR-LRT	Smooth muscle	-1.72122	3.8937	0.229352	0.997169
snRNA-seq	MAT2B	edgeR-LRT	Smooth muscle	-0.775771	4.37595	0.229428	0.997169
snRNA-seq	CPA6	edgeR-LRT	Smooth muscle	-1.25048	4.68649	0.229452	0.997169
snRNA-seq	PDZD2	edgeR-LRT	Smooth muscle	-0.559102	6.83903	0.229469	0.997169
snRNA-seq	ELL2	edgeR-LRT	Smooth muscle	-0.339827	7.88093	0.229532	0.997169
snRNA-seq	CEBPZOS	edgeR-LRT	Smooth muscle	-0.493356	5.94508	0.229539	0.997169
snRNA-seq	RENO1	edgeR-LRT	Smooth muscle	-0.863848	3.58767	0.22962	0.997169
snRNA-seq	IFI35	edgeR-LRT	Smooth muscle	-1.28338	3.93185	0.229716	0.997169
snRNA-seq	CRTAP	edgeR-LRT	Smooth muscle	-0.473843	6.05279	0.229816	0.997169
snRNA-seq	FRZB	edgeR-LRT	Smooth muscle	-0.676186	6.79592	0.229831	0.997169
snRNA-seq	PNPLA7	edgeR-LRT	Smooth muscle	0.496256	5.9173	0.229842	0.997169
snRNA-seq	ENSG00000267699	edgeR-LRT	Smooth muscle	-0.740355	4.04106	0.229872	0.997169
snRNA-seq	SMG9	edgeR-LRT	Smooth muscle	-0.681186	5.03974	0.229896	0.997169
snRNA-seq	MAP3K1	edgeR-LRT	Smooth muscle	-0.449981	6.09599	0.2299	0.997169
snRNA-seq	CDH3	edgeR-LRT	Smooth muscle	1.1343	4.1834	0.229909	0.997169
snRNA-seq	ENSG00000283907	edgeR-LRT	Smooth muscle	1.06491	3.21412	0.229979	0.997169
snRNA-seq	CSGALNACT2	edgeR-LRT	Smooth muscle	-0.391421	6.86524	0.230083	0.997169
snRNA-seq	RPL14	edgeR-LRT	Smooth muscle	-0.448513	5.76505	0.230102	0.997169
snRNA-seq	ABCF2	edgeR-LRT	Smooth muscle	-1.02543	3.70263	0.230116	0.997169
snRNA-seq	GPR173	edgeR-LRT	Smooth muscle	0.362164	6.74986	0.230159	0.997169
snRNA-seq	ENSG00000271880	edgeR-LRT	Smooth muscle	0.425014	6.33183	0.230348	0.997169
snRNA-seq	ZRANB3	edgeR-LRT	Smooth muscle	0.352582	7.1557	0.230456	0.997169
snRNA-seq	DHRS12	edgeR-LRT	Smooth muscle	-1.1126	3.6141	0.230585	0.997169
snRNA-seq	IL16	edgeR-LRT	Smooth muscle	0.739024	5.30396	0.230643	0.997169
snRNA-seq	BEX4	edgeR-LRT	Smooth muscle	-1.10107	3.95638	0.230672	0.997169
snRNA-seq	VHL	edgeR-LRT	Smooth muscle	-0.626892	4.98999	0.230679	0.997169
snRNA-seq	ENSG00000286261	edgeR-LRT	Smooth muscle	-0.611649	5.33413	0.230852	0.997169
snRNA-seq	RERG	edgeR-LRT	Smooth muscle	-0.304836	8.54025	0.23107	0.997169
snRNA-seq	LINC00654	edgeR-LRT	Smooth muscle	0.914882	3.37331	0.231122	0.997169
snRNA-seq	ZNF569	edgeR-LRT	Smooth muscle	-0.456428	5.63492	0.231136	0.997169
snRNA-seq	KIF23-AS1	edgeR-LRT	Smooth muscle	-0.6132	6.09344	0.2313	0.997169
snRNA-seq	ID3	edgeR-LRT	Smooth muscle	-0.579978	6.45981	0.231368	0.997169
snRNA-seq	FKBP8	edgeR-LRT	Smooth muscle	-0.569939	5.28906	0.231498	0.997169
snRNA-seq	GAREM1	edgeR-LRT	Smooth muscle	-0.554439	7.40176	0.231636	0.997169
snRNA-seq	ARL6IP6	edgeR-LRT	Smooth muscle	-0.487187	5.72801	0.231656	0.997169
snRNA-seq	SYK	edgeR-LRT	Smooth muscle	-0.967503	4.77757	0.231743	0.997169
snRNA-seq	DAB2IP	edgeR-LRT	Smooth muscle	0.390642	6.93627	0.231772	0.997169
snRNA-seq	LACC1	edgeR-LRT	Smooth muscle	-0.806892	3.96969	0.231868	0.997169
snRNA-seq	ENSG00000273734	edgeR-LRT	Smooth muscle	0.916534	3.68229	0.231975	0.997169
snRNA-seq	MIRLET7A1HG	edgeR-LRT	Smooth muscle	-0.436256	6.48877	0.232049	0.997169
snRNA-seq	CCNT2-AS1	edgeR-LRT	Smooth muscle	-0.577953	4.73395	0.232115	0.997169
snRNA-seq	CCL3	edgeR-LRT	Smooth muscle	-1.16568	4.27641	0.232141	0.997169
snRNA-seq	RNF220	edgeR-LRT	Smooth muscle	0.546395	5.19793	0.232283	0.997169
snRNA-seq	ZFP2	edgeR-LRT	Smooth muscle	0.690872	4.33607	0.232302	0.997169
snRNA-seq	ZNF22	edgeR-LRT	Smooth muscle	-0.990579	3.96653	0.232328	0.997169
snRNA-seq	KCNQ4	edgeR-LRT	Smooth muscle	-0.741525	4.26883	0.232597	0.997169
snRNA-seq	FAM111A-DT	edgeR-LRT	Smooth muscle	1.00658	3.24448	0.232681	0.997169
snRNA-seq	PDK3	edgeR-LRT	Smooth muscle	-0.36596	7.73603	0.23269	0.997169
snRNA-seq	FBXO11	edgeR-LRT	Smooth muscle	-0.337224	8.41833	0.232694	0.997169
snRNA-seq	AJM1	edgeR-LRT	Smooth muscle	0.842109	4.06907	0.23313	0.997169
snRNA-seq	TBX15	edgeR-LRT	Smooth muscle	0.525841	5.54967	0.233202	0.997169
snRNA-seq	S100A16	edgeR-LRT	Smooth muscle	-0.927306	3.9949	0.233267	0.997169
snRNA-seq	MAP3K14	edgeR-LRT	Smooth muscle	0.451052	6.07497	0.233378	0.997169
snRNA-seq	NUDT2	edgeR-LRT	Smooth muscle	0.631393	4.6386	0.233434	0.997169
snRNA-seq	FHIP2A	edgeR-LRT	Smooth muscle	-0.47175	6.48857	0.233475	0.997169
snRNA-seq	MAD2L1-DT	edgeR-LRT	Smooth muscle	0.420701	6.55777	0.233503	0.997169
snRNA-seq	TMEM245	edgeR-LRT	Smooth muscle	-0.371905	7.34374	0.233552	0.997169
snRNA-seq	DHX9	edgeR-LRT	Smooth muscle	-0.371063	6.7991	0.233623	0.997169
snRNA-seq	ATP11C	edgeR-LRT	Smooth muscle	0.371409	7.14841	0.233646	0.997169
snRNA-seq	ENSG00000266602	edgeR-LRT	Smooth muscle	1.07615	4.13753	0.233652	0.997169
snRNA-seq	HLA-A	edgeR-LRT	Smooth muscle	-0.456824	7.10666	0.233884	0.997169
snRNA-seq	VAMP1	edgeR-LRT	Smooth muscle	-0.892056	4.29053	0.233893	0.997169
snRNA-seq	KIF3C	edgeR-LRT	Smooth muscle	0.629821	4.39935	0.233949	0.997169
snRNA-seq	MTERF3	edgeR-LRT	Smooth muscle	-0.67569	4.7361	0.233964	0.997169
snRNA-seq	LIPC	edgeR-LRT	Smooth muscle	1.15033	3.80566	0.233967	0.997169
snRNA-seq	UNKL	edgeR-LRT	Smooth muscle	0.442778	5.43013	0.234133	0.997169
snRNA-seq	BTC	edgeR-LRT	Smooth muscle	-0.988287	4.09025	0.234304	0.997169
snRNA-seq	ADD3	edgeR-LRT	Smooth muscle	-0.322117	8.39271	0.234353	0.997169
snRNA-seq	AGPAT5	edgeR-LRT	Smooth muscle	-0.893264	4.28506	0.23438	0.997169
snRNA-seq	TMEM184C	edgeR-LRT	Smooth muscle	-0.467704	5.44199	0.234382	0.997169
snRNA-seq	CACNB2-AS1	edgeR-LRT	Smooth muscle	0.421108	5.49377	0.234386	0.997169
snRNA-seq	GLB1	edgeR-LRT	Smooth muscle	0.424198	5.97868	0.234461	0.997169
snRNA-seq	ENSG00000259820	edgeR-LRT	Smooth muscle	-0.923965	3.78717	0.234539	0.997169
snRNA-seq	BMP6	edgeR-LRT	Smooth muscle	-1.2904	6.15599	0.234627	0.997169
snRNA-seq	MTF1	edgeR-LRT	Smooth muscle	-0.481785	5.17688	0.234666	0.997169
snRNA-seq	TSNAX	edgeR-LRT	Smooth muscle	-0.775334	4.6953	0.234706	0.997169
snRNA-seq	NME2	edgeR-LRT	Smooth muscle	-1.10718	3.30025	0.234764	0.997169
snRNA-seq	ENSG00000232934	edgeR-LRT	Smooth muscle	0.947655	3.26528	0.234804	0.997169
snRNA-seq	ZNF316	edgeR-LRT	Smooth muscle	0.55028	5.66372	0.234842	0.997169
snRNA-seq	ENSG00000287722	edgeR-LRT	Smooth muscle	1.49831	4.17458	0.234852	0.997169
snRNA-seq	GLYR1	edgeR-LRT	Smooth muscle	-0.381994	7.26568	0.235139	0.997169
snRNA-seq	SCP2	edgeR-LRT	Smooth muscle	0.331485	6.95694	0.235161	0.997169
snRNA-seq	ATAT1	edgeR-LRT	Smooth muscle	0.581372	4.90994	0.235252	0.997169
snRNA-seq	NHSL1	edgeR-LRT	Smooth muscle	-0.777824	5.34826	0.235313	0.997169
snRNA-seq	TUBG2	edgeR-LRT	Smooth muscle	-0.442843	6.02483	0.235315	0.997169
snRNA-seq	ZNF618	edgeR-LRT	Smooth muscle	-0.383994	6.8659	0.235437	0.997169
snRNA-seq	CDC42SE1	edgeR-LRT	Smooth muscle	-0.517164	6.39024	0.235449	0.997169
snRNA-seq	RPL5	edgeR-LRT	Smooth muscle	-0.389724	6.72596	0.235497	0.997169
snRNA-seq	ZNF558	edgeR-LRT	Smooth muscle	0.506821	5.09376	0.235511	0.997169
snRNA-seq	MARCHF7	edgeR-LRT	Smooth muscle	-0.308045	8.00052	0.235544	0.997169
snRNA-seq	NRXN1-DT	edgeR-LRT	Smooth muscle	0.793454	5.17411	0.235574	0.997169
snRNA-seq	MAP1LC3B	edgeR-LRT	Smooth muscle	-0.535964	5.17454	0.235599	0.997169
snRNA-seq	EIF2A	edgeR-LRT	Smooth muscle	-0.431853	6.24864	0.235944	0.997169
snRNA-seq	ATP5PO	edgeR-LRT	Smooth muscle	-0.898532	4.0195	0.235963	0.997169
snRNA-seq	TRMT11	edgeR-LRT	Smooth muscle	-0.309079	7.60449	0.235969	0.997169
snRNA-seq	UGP2	edgeR-LRT	Smooth muscle	-0.406985	7.25521	0.235976	0.997169
snRNA-seq	PNISR-AS1	edgeR-LRT	Smooth muscle	-0.591494	4.46447	0.236062	0.997169
snRNA-seq	AKAP6	edgeR-LRT	Smooth muscle	-0.433817	9.84123	0.236081	0.997169
snRNA-seq	ZNF32	edgeR-LRT	Smooth muscle	-0.705806	4.29527	0.236258	0.997169
snRNA-seq	GRK6	edgeR-LRT	Smooth muscle	-0.778057	4.19132	0.236315	0.997169
snRNA-seq	CCDC24	edgeR-LRT	Smooth muscle	-0.669739	4.47093	0.236327	0.997169
snRNA-seq	PDCD6IP	edgeR-LRT	Smooth muscle	-0.319024	7.83643	0.236337	0.997169
snRNA-seq	MYH14	edgeR-LRT	Smooth muscle	1.21623	4.18073	0.236448	0.997169
snRNA-seq	PLEKHM3	edgeR-LRT	Smooth muscle	0.387251	6.58254	0.236485	0.997169
snRNA-seq	NACA	edgeR-LRT	Smooth muscle	-0.614896	5.56286	0.236661	0.997169
snRNA-seq	CACUL1	edgeR-LRT	Smooth muscle	-0.327286	6.8775	0.236869	0.997169
snRNA-seq	TCTN3	edgeR-LRT	Smooth muscle	-0.511835	6.06241	0.236929	0.997169
snRNA-seq	HCFC1	edgeR-LRT	Smooth muscle	-0.573846	4.91417	0.236985	0.997169
snRNA-seq	AFDN	edgeR-LRT	Smooth muscle	0.424108	7.20636	0.237118	0.997169
snRNA-seq	SNRPE	edgeR-LRT	Smooth muscle	-0.712113	4.1907	0.237273	0.997169
snRNA-seq	TMEM126A	edgeR-LRT	Smooth muscle	0.697343	3.85524	0.237303	0.997169
snRNA-seq	NKIRAS2	edgeR-LRT	Smooth muscle	-0.776988	4.06099	0.237364	0.997169
snRNA-seq	SNAP91	edgeR-LRT	Smooth muscle	-1.39204	4.22565	0.237574	0.997169
snRNA-seq	HDAC5	edgeR-LRT	Smooth muscle	0.392091	6.83477	0.237579	0.997169
snRNA-seq	USP6	edgeR-LRT	Smooth muscle	1.33929	3.23065	0.237704	0.997169
snRNA-seq	UGDH-AS1	edgeR-LRT	Smooth muscle	0.405338	5.73423	0.237717	0.997169
snRNA-seq	DCUN1D2	edgeR-LRT	Smooth muscle	-0.467526	5.62095	0.23775	0.997169
snRNA-seq	LINC03042	edgeR-LRT	Smooth muscle	1.03779	3.28664	0.237817	0.997169
snRNA-seq	EHD4	edgeR-LRT	Smooth muscle	-0.45092	6.12526	0.237968	0.997169
snRNA-seq	SPMIP6	edgeR-LRT	Smooth muscle	-0.816748	3.82294	0.238214	0.997169
snRNA-seq	TMEM59	edgeR-LRT	Smooth muscle	-0.364061	6.55193	0.238239	0.997169
snRNA-seq	LRRK1	edgeR-LRT	Smooth muscle	0.380561	6.38633	0.238294	0.997169
snRNA-seq	MXRA5	edgeR-LRT	Smooth muscle	0.974173	4.63525	0.238307	0.997169
snRNA-seq	ERI1	edgeR-LRT	Smooth muscle	-0.661666	5.11872	0.238339	0.997169
snRNA-seq	CNGB3	edgeR-LRT	Smooth muscle	-1.27094	4.069	0.238347	0.997169
snRNA-seq	LINC00578	edgeR-LRT	Smooth muscle	0.838592	5.06366	0.238392	0.997169
snRNA-seq	PAPOLA	edgeR-LRT	Smooth muscle	-0.344661	7.43443	0.238404	0.997169
snRNA-seq	RGCC	edgeR-LRT	Smooth muscle	-0.918337	5.41418	0.238448	0.997169
snRNA-seq	ENSG00000249513	edgeR-LRT	Smooth muscle	-1.03523	3.72134	0.238457	0.997169
snRNA-seq	LRRC37B	edgeR-LRT	Smooth muscle	-0.374996	6.20036	0.238648	0.997169
snRNA-seq	TEF	edgeR-LRT	Smooth muscle	0.534346	5.41276	0.238971	0.997169
snRNA-seq	DDAH2	edgeR-LRT	Smooth muscle	-0.615013	5.31627	0.239078	0.997169
snRNA-seq	POLR3F	edgeR-LRT	Smooth muscle	-0.65414	4.79479	0.239093	0.997169
snRNA-seq	MED29	edgeR-LRT	Smooth muscle	-0.698572	4.20264	0.239264	0.997169
snRNA-seq	ZFAND1	edgeR-LRT	Smooth muscle	-0.520755	5.15926	0.239519	0.997169
snRNA-seq	ERCC8	edgeR-LRT	Smooth muscle	-0.349735	6.59408	0.239574	0.997169
snRNA-seq	APTX	edgeR-LRT	Smooth muscle	0.325005	6.82884	0.239683	0.997169
snRNA-seq	SLX4	edgeR-LRT	Smooth muscle	0.590139	4.58698	0.239683	0.997169
snRNA-seq	CNOT6L	edgeR-LRT	Smooth muscle	-0.410011	6.23523	0.239736	0.997169
snRNA-seq	BCO2	edgeR-LRT	Smooth muscle	-0.667639	4.93608	0.239815	0.997169
snRNA-seq	LINC02976	edgeR-LRT	Smooth muscle	-0.738334	4.4833	0.239969	0.997169
snRNA-seq	CORO6	edgeR-LRT	Smooth muscle	0.787052	3.77057	0.239976	0.997169
snRNA-seq	LINC03021	edgeR-LRT	Smooth muscle	-1.16147	3.81507	0.239998	0.997169
snRNA-seq	ZMYND11	edgeR-LRT	Smooth muscle	-0.348425	7.58239	0.240036	0.997169
snRNA-seq	SP140L	edgeR-LRT	Smooth muscle	0.407169	6.22879	0.240228	0.997169
snRNA-seq	DGKI	edgeR-LRT	Smooth muscle	-0.601139	7.44906	0.240273	0.997169
snRNA-seq	NLRC5	edgeR-LRT	Smooth muscle	0.457442	6.71547	0.24032	0.997169
snRNA-seq	CASC15	edgeR-LRT	Smooth muscle	-0.38778	8.78492	0.240403	0.997169
snRNA-seq	SHMT2	edgeR-LRT	Smooth muscle	-0.781024	3.96851	0.240438	0.997169
snRNA-seq	ICMT	edgeR-LRT	Smooth muscle	-0.818041	3.9252	0.240467	0.997169
snRNA-seq	ARRDC4	edgeR-LRT	Smooth muscle	0.598756	4.61328	0.240488	0.997169
snRNA-seq	AP5Z1	edgeR-LRT	Smooth muscle	0.597823	5.04258	0.240581	0.997169
snRNA-seq	SZRD1	edgeR-LRT	Smooth muscle	-0.557213	5.55077	0.240603	0.997169
snRNA-seq	ZFP91	edgeR-LRT	Smooth muscle	-0.686471	4.66335	0.240625	0.997169
snRNA-seq	NOB1	edgeR-LRT	Smooth muscle	0.769341	4.02659	0.240811	0.997169
snRNA-seq	FEZ2	edgeR-LRT	Smooth muscle	-0.385937	6.52353	0.240966	0.997169
snRNA-seq	TADA1	edgeR-LRT	Smooth muscle	0.864011	3.87051	0.240978	0.997169
snRNA-seq	SLF2	edgeR-LRT	Smooth muscle	-0.295493	7.71479	0.241003	0.997169
snRNA-seq	CEP63	edgeR-LRT	Smooth muscle	-0.293612	7.13737	0.241064	0.997169
snRNA-seq	CDK8	edgeR-LRT	Smooth muscle	-0.345457	7.10228	0.241116	0.997169
snRNA-seq	CDK4	edgeR-LRT	Smooth muscle	-0.821076	3.95432	0.24112	0.997169
snRNA-seq	ESR2	edgeR-LRT	Smooth muscle	1.06112	4.02203	0.241252	0.997169
snRNA-seq	SLC24A1	edgeR-LRT	Smooth muscle	0.649923	4.3504	0.241279	0.997169
snRNA-seq	TMCC2	edgeR-LRT	Smooth muscle	0.894129	3.88421	0.241309	0.997169
snRNA-seq	RBM27	edgeR-LRT	Smooth muscle	-0.81855	4.30417	0.241416	0.997169
snRNA-seq	GLMN	edgeR-LRT	Smooth muscle	-0.453767	6.09097	0.241503	0.997169
snRNA-seq	OTUD4	edgeR-LRT	Smooth muscle	-0.411267	6.18794	0.241588	0.997169
snRNA-seq	CIBAR1	edgeR-LRT	Smooth muscle	0.452176	5.69929	0.241592	0.997169
snRNA-seq	TRIM52	edgeR-LRT	Smooth muscle	-0.442403	5.89449	0.241813	0.997169
snRNA-seq	ENSG00000285804	edgeR-LRT	Smooth muscle	-0.825126	3.96217	0.241845	0.997169
snRNA-seq	PPP2R3C	edgeR-LRT	Smooth muscle	-0.362439	6.87564	0.241942	0.997169
snRNA-seq	PIGM	edgeR-LRT	Smooth muscle	-0.777611	4.44522	0.241947	0.997169
snRNA-seq	GOLM2	edgeR-LRT	Smooth muscle	-0.296112	8.473	0.242129	0.997169
snRNA-seq	MICOS10	edgeR-LRT	Smooth muscle	-0.616312	5.19818	0.242251	0.997169
snRNA-seq	PGGHG	edgeR-LRT	Smooth muscle	0.538657	6.65909	0.242395	0.997169
snRNA-seq	SCUBE2	edgeR-LRT	Smooth muscle	0.661296	4.18102	0.242444	0.997169
snRNA-seq	CCDC77	edgeR-LRT	Smooth muscle	0.582382	4.5245	0.242539	0.997169
snRNA-seq	ISY1	edgeR-LRT	Smooth muscle	-0.885449	3.6606	0.242593	0.997169
snRNA-seq	KPNA1	edgeR-LRT	Smooth muscle	-0.374106	7.24723	0.242722	0.997169
snRNA-seq	PLAC9	edgeR-LRT	Smooth muscle	-0.639796	5.74455	0.242791	0.997169
snRNA-seq	ENSG00000242029	edgeR-LRT	Smooth muscle	0.985284	3.8831	0.242817	0.997169
snRNA-seq	ZBTB48	edgeR-LRT	Smooth muscle	0.530547	5.32679	0.24293	0.997169
snRNA-seq	STAT6	edgeR-LRT	Smooth muscle	0.30756	7.36692	0.243065	0.997169
snRNA-seq	RPP14	edgeR-LRT	Smooth muscle	-0.811847	4.03462	0.243066	0.997169
snRNA-seq	GPC6	edgeR-LRT	Smooth muscle	-0.689851	9.73396	0.243102	0.997169
snRNA-seq	SCOC	edgeR-LRT	Smooth muscle	-0.720817	4.51426	0.243157	0.997169
snRNA-seq	WBP4	edgeR-LRT	Smooth muscle	-0.413935	6.60981	0.243232	0.997169
snRNA-seq	YWHAB	edgeR-LRT	Smooth muscle	-0.344846	6.60925	0.243283	0.997169
snRNA-seq	ALG8	edgeR-LRT	Smooth muscle	-0.418457	5.7323	0.243368	0.997169
snRNA-seq	IRS2	edgeR-LRT	Smooth muscle	-0.546818	5.88677	0.24341	0.997169
snRNA-seq	MACC1-OT1	edgeR-LRT	Smooth muscle	1.65265	3.83423	0.243919	0.997169
snRNA-seq	DYNC1LI1	edgeR-LRT	Smooth muscle	-0.477521	6.24786	0.243922	0.997169
snRNA-seq	NOTCH2NLA	edgeR-LRT	Smooth muscle	-0.776283	4.91561	0.243961	0.997169
snRNA-seq	CYTOR	edgeR-LRT	Smooth muscle	-0.650934	5.6088	0.243998	0.997169
snRNA-seq	IRF2BPL	edgeR-LRT	Smooth muscle	-0.844927	4.00491	0.244188	0.997169
snRNA-seq	PPFIA2	edgeR-LRT	Smooth muscle	-0.362731	8.54848	0.244198	0.997169
snRNA-seq	ATP5MC3	edgeR-LRT	Smooth muscle	-0.778705	4.20602	0.244442	0.997169
snRNA-seq	MEGF10	edgeR-LRT	Smooth muscle	0.973871	4.28384	0.244476	0.997169
snRNA-seq	RIPK4	edgeR-LRT	Smooth muscle	-0.975391	4.18785	0.244544	0.997169
snRNA-seq	SLC16A7	edgeR-LRT	Smooth muscle	-0.444391	6.85821	0.244715	0.997169
snRNA-seq	FLII	edgeR-LRT	Smooth muscle	0.404725	6.25807	0.244735	0.997169
snRNA-seq	KLHL2	edgeR-LRT	Smooth muscle	-0.439143	5.80201	0.244775	0.997169
snRNA-seq	ELOVL5	edgeR-LRT	Smooth muscle	-0.529407	6.37563	0.244866	0.997169
snRNA-seq	BLNK	edgeR-LRT	Smooth muscle	-1.19356	3.78958	0.24496	0.997169
snRNA-seq	AARSD1	edgeR-LRT	Smooth muscle	-0.845695	4.28322	0.245021	0.997169
snRNA-seq	ENSG00000276259	edgeR-LRT	Smooth muscle	-0.977496	3.51915	0.245025	0.997169
snRNA-seq	ABHD14B	edgeR-LRT	Smooth muscle	-0.965561	3.74356	0.24513	0.997169
snRNA-seq	CEP76	edgeR-LRT	Smooth muscle	-0.889962	4.54385	0.245224	0.997169
snRNA-seq	SATB2	edgeR-LRT	Smooth muscle	-0.491887	6.16493	0.245225	0.997169
snRNA-seq	ATP2B4	edgeR-LRT	Smooth muscle	-0.308285	8.61404	0.245313	0.997169
snRNA-seq	ENSG00000278932	edgeR-LRT	Smooth muscle	0.934681	4.95686	0.245397	0.997169
snRNA-seq	AGRN	edgeR-LRT	Smooth muscle	-0.739628	4.14912	0.245718	0.997169
snRNA-seq	BBS2	edgeR-LRT	Smooth muscle	-0.428076	6.22955	0.245721	0.997169
snRNA-seq	PYGB	edgeR-LRT	Smooth muscle	-0.376205	6.39184	0.245729	0.997169
snRNA-seq	LCP2	edgeR-LRT	Smooth muscle	-1.31854	4.81931	0.2459	0.997169
snRNA-seq	KLHL13	edgeR-LRT	Smooth muscle	-0.543388	6.0327	0.245937	0.997169
snRNA-seq	ABTB3	edgeR-LRT	Smooth muscle	0.929779	3.85266	0.246013	0.997169
snRNA-seq	HYOU1	edgeR-LRT	Smooth muscle	-0.671243	4.94345	0.24627	0.997169
snRNA-seq	PLTP	edgeR-LRT	Smooth muscle	-0.882581	4.61615	0.246371	0.997169
snRNA-seq	RELCH	edgeR-LRT	Smooth muscle	-0.308469	7.24856	0.246457	0.997169
snRNA-seq	ATPAF2	edgeR-LRT	Smooth muscle	0.617985	4.89939	0.246611	0.997169
snRNA-seq	IGLV10-54	edgeR-LRT	Smooth muscle	1.38027	3.86908	0.246639	0.997169
snRNA-seq	CYBC1	edgeR-LRT	Smooth muscle	0.532183	5.42907	0.246667	0.997169
snRNA-seq	MME	edgeR-LRT	Smooth muscle	1.29894	3.526	0.246679	0.997169
snRNA-seq	MMUT	edgeR-LRT	Smooth muscle	-0.637402	5.2553	0.24668	0.997169
snRNA-seq	ZFHX2-AS1	edgeR-LRT	Smooth muscle	-0.737103	4.37635	0.246765	0.997169
snRNA-seq	HMG20A	edgeR-LRT	Smooth muscle	-0.378703	6.34882	0.246875	0.997169
snRNA-seq	GLO1	edgeR-LRT	Smooth muscle	-0.44969	5.6172	0.246976	0.997169
snRNA-seq	SGO2	edgeR-LRT	Smooth muscle	0.718156	4.00967	0.246979	0.997169
snRNA-seq	GTPBP8	edgeR-LRT	Smooth muscle	-0.600494	4.36549	0.246989	0.997169
snRNA-seq	IL11RA	edgeR-LRT	Smooth muscle	-0.734333	5.08717	0.246996	0.997169
snRNA-seq	CNTNAP2	edgeR-LRT	Smooth muscle	0.768394	6.92201	0.247086	0.997169
snRNA-seq	IRF2	edgeR-LRT	Smooth muscle	0.315324	6.47701	0.247102	0.997169
snRNA-seq	FBXO17	edgeR-LRT	Smooth muscle	0.414203	6.26204	0.247145	0.997169
snRNA-seq	EXOC6	edgeR-LRT	Smooth muscle	-0.373442	7.24159	0.247164	0.997169
snRNA-seq	CSNK1E	edgeR-LRT	Smooth muscle	-0.346588	6.62488	0.247293	0.997169
snRNA-seq	TSPYL4	edgeR-LRT	Smooth muscle	0.454817	5.45107	0.247313	0.997169
snRNA-seq	TMEM147-AS1	edgeR-LRT	Smooth muscle	-0.9357	3.54332	0.247339	0.997169
snRNA-seq	EXOSC8	edgeR-LRT	Smooth muscle	-0.479019	5.10947	0.247385	0.997169
snRNA-seq	PHRF1	edgeR-LRT	Smooth muscle	0.571904	5.94524	0.247435	0.997169
snRNA-seq	GFPT2	edgeR-LRT	Smooth muscle	-0.611284	4.57789	0.247495	0.997169
snRNA-seq	ARHGAP26	edgeR-LRT	Smooth muscle	-0.309771	8.38595	0.247592	0.997169
snRNA-seq	APBB1	edgeR-LRT	Smooth muscle	-0.435711	5.8361	0.247633	0.997169
snRNA-seq	PTPRQ	edgeR-LRT	Smooth muscle	-0.927453	5.46943	0.24769	0.997169
snRNA-seq	SRSF8	edgeR-LRT	Smooth muscle	-0.578392	4.55893	0.247707	0.997169
snRNA-seq	DDOST	edgeR-LRT	Smooth muscle	-0.598093	5.01374	0.247743	0.997169
snRNA-seq	ENSG00000273448	edgeR-LRT	Smooth muscle	-0.648078	4.58466	0.247989	0.997169
snRNA-seq	TDRD3	edgeR-LRT	Smooth muscle	-0.287769	7.77691	0.248196	0.997169
snRNA-seq	TLR4	edgeR-LRT	Smooth muscle	-0.624605	5.29913	0.248287	0.997169
snRNA-seq	ABCC10	edgeR-LRT	Smooth muscle	0.461856	5.38098	0.248323	0.997169
snRNA-seq	VTI1B	edgeR-LRT	Smooth muscle	-0.624916	4.31607	0.24847	0.997169
snRNA-seq	FOXN3	edgeR-LRT	Smooth muscle	-0.391921	7.86582	0.24849	0.997169
snRNA-seq	MED24	edgeR-LRT	Smooth muscle	0.494676	5.715	0.248575	0.997169
snRNA-seq	EFNA5	edgeR-LRT	Smooth muscle	0.432874	6.91024	0.248688	0.997169
snRNA-seq	SPATA6L	edgeR-LRT	Smooth muscle	-0.53232	4.95236	0.248747	0.997169
snRNA-seq	ACSL3	edgeR-LRT	Smooth muscle	-0.326635	6.80196	0.248779	0.997169
snRNA-seq	ADAMTSL4	edgeR-LRT	Smooth muscle	-0.97594	4.26418	0.248836	0.997169
snRNA-seq	SERPINI1	edgeR-LRT	Smooth muscle	-0.698064	4.40477	0.248913	0.997169
snRNA-seq	RAB2B	edgeR-LRT	Smooth muscle	0.409962	5.8183	0.248973	0.997169
snRNA-seq	ADAR	edgeR-LRT	Smooth muscle	-0.321319	7.16479	0.249	0.997169
snRNA-seq	ZNF350-AS1	edgeR-LRT	Smooth muscle	-1.0739	4.0469	0.249045	0.997169
snRNA-seq	BOLA3	edgeR-LRT	Smooth muscle	-0.965639	3.4542	0.249356	0.997169
snRNA-seq	TFG	edgeR-LRT	Smooth muscle	-0.323455	6.9349	0.249388	0.997169
snRNA-seq	MAFB	edgeR-LRT	Smooth muscle	-1.1535	4.12524	0.249389	0.997169
snRNA-seq	ATAD3B	edgeR-LRT	Smooth muscle	0.540283	5.92958	0.249425	0.997169
snRNA-seq	CLEC7A	edgeR-LRT	Smooth muscle	-1.4583	4.55456	0.249569	0.997169
snRNA-seq	DCUN1D1	edgeR-LRT	Smooth muscle	-0.387554	6.33424	0.24974	0.997169
snRNA-seq	MCM7	edgeR-LRT	Smooth muscle	0.441994	5.30181	0.250138	0.997169
snRNA-seq	LINC01278	edgeR-LRT	Smooth muscle	-0.348414	8.88148	0.250194	0.997169
snRNA-seq	G6PD	edgeR-LRT	Smooth muscle	-0.751249	3.65368	0.250264	0.997169
snRNA-seq	GALC	edgeR-LRT	Smooth muscle	-0.411226	5.43892	0.250273	0.997169
snRNA-seq	MGAT4C	edgeR-LRT	Smooth muscle	0.711297	5.85414	0.250289	0.997169
snRNA-seq	TTC5	edgeR-LRT	Smooth muscle	0.55898	4.83634	0.250472	0.997169
snRNA-seq	RBFA	edgeR-LRT	Smooth muscle	-0.754957	4.43197	0.250613	0.997169
snRNA-seq	TAF9	edgeR-LRT	Smooth muscle	-0.906679	3.90018	0.25093	0.997169
snRNA-seq	CASP7	edgeR-LRT	Smooth muscle	-0.515463	4.82217	0.25095	0.997169
snRNA-seq	ESF1	edgeR-LRT	Smooth muscle	-0.356189	6.57102	0.250994	0.997169
snRNA-seq	ABCA9	edgeR-LRT	Smooth muscle	-0.562646	6.98359	0.251117	0.997169
snRNA-seq	ALKBH2	edgeR-LRT	Smooth muscle	0.925453	3.51549	0.25116	0.997169
snRNA-seq	ZNF644	edgeR-LRT	Smooth muscle	-0.296946	7.84014	0.251176	0.997169
snRNA-seq	LINC03138	edgeR-LRT	Smooth muscle	-0.556698	6.72081	0.251199	0.997169
snRNA-seq	BCLAF3	edgeR-LRT	Smooth muscle	-0.384822	6.87147	0.251206	0.997169
snRNA-seq	SCIN	edgeR-LRT	Smooth muscle	0.996801	3.68206	0.251243	0.997169
snRNA-seq	SYNRG	edgeR-LRT	Smooth muscle	-0.314775	7.5564	0.251561	0.997169
snRNA-seq	TTC9	edgeR-LRT	Smooth muscle	0.896596	3.60155	0.251587	0.997169
snRNA-seq	RAVER1	edgeR-LRT	Smooth muscle	-0.695412	4.17779	0.251677	0.997169
snRNA-seq	ESYT1	edgeR-LRT	Smooth muscle	-0.712187	5.4302	0.251729	0.997169
snRNA-seq	TMEM243	edgeR-LRT	Smooth muscle	-0.615916	4.55288	0.251764	0.997169
snRNA-seq	NSA2	edgeR-LRT	Smooth muscle	-0.555282	5.23145	0.251951	0.997169
snRNA-seq	RGS22	edgeR-LRT	Smooth muscle	0.674351	4.89541	0.252179	0.997169
snRNA-seq	TRMT10A	edgeR-LRT	Smooth muscle	0.953014	3.721	0.252238	0.997169
snRNA-seq	NRDC	edgeR-LRT	Smooth muscle	-0.280812	7.87128	0.252289	0.997169
snRNA-seq	APOLD1	edgeR-LRT	Smooth muscle	0.849427	4.50893	0.252414	0.997169
snRNA-seq	DNAAF9	edgeR-LRT	Smooth muscle	-0.284711	8.94076	0.252424	0.997169
snRNA-seq	RGPD8	edgeR-LRT	Smooth muscle	-0.494021	6.26898	0.252464	0.997169
snRNA-seq	PSMA4	edgeR-LRT	Smooth muscle	0.407309	5.54386	0.252664	0.997169
snRNA-seq	RFX3	edgeR-LRT	Smooth muscle	-0.311233	7.68324	0.252737	0.997169
snRNA-seq	ZNF737	edgeR-LRT	Smooth muscle	0.453848	5.1688	0.25276	0.997169
snRNA-seq	TMEM222	edgeR-LRT	Smooth muscle	-0.55608	4.85586	0.252762	0.997169
snRNA-seq	SLC43A3	edgeR-LRT	Smooth muscle	-0.75043	4.21154	0.252798	0.997169
snRNA-seq	PTPRC	edgeR-LRT	Smooth muscle	-0.9937	5.55436	0.252906	0.997169
snRNA-seq	SIRPA	edgeR-LRT	Smooth muscle	-0.74557	5.03128	0.253096	0.997169
snRNA-seq	VARS1	edgeR-LRT	Smooth muscle	0.567938	4.85251	0.253152	0.997169
snRNA-seq	ENSG00000250410	edgeR-LRT	Smooth muscle	-0.449648	6.01985	0.253185	0.997169
snRNA-seq	OXR1-AS1	edgeR-LRT	Smooth muscle	0.889196	4.10709	0.253363	0.997169
snRNA-seq	ADAMTS12	edgeR-LRT	Smooth muscle	-0.483612	6.34952	0.253425	0.997169
snRNA-seq	NDUFA12	edgeR-LRT	Smooth muscle	0.651326	4.69162	0.253486	0.997169
snRNA-seq	ROBO2	edgeR-LRT	Smooth muscle	0.522464	9.02461	0.2535	0.997169
snRNA-seq	CCN4	edgeR-LRT	Smooth muscle	-0.463745	5.60619	0.253904	0.997169
snRNA-seq	EML1	edgeR-LRT	Smooth muscle	0.329422	6.82071	0.253994	0.997169
snRNA-seq	RPL4	edgeR-LRT	Smooth muscle	-0.504771	5.80512	0.253999	0.997169
snRNA-seq	NFRKB	edgeR-LRT	Smooth muscle	0.404803	5.79367	0.25407	0.997169
snRNA-seq	PIBF1	edgeR-LRT	Smooth muscle	-0.263596	8.65027	0.254075	0.997169
snRNA-seq	ITGAE	edgeR-LRT	Smooth muscle	0.48702	4.93773	0.254106	0.997169
snRNA-seq	TMCO3	edgeR-LRT	Smooth muscle	-0.328846	7.02674	0.25417	0.997169
snRNA-seq	SYCP2	edgeR-LRT	Smooth muscle	-0.61141	4.87023	0.254251	0.997169
snRNA-seq	JAM3	edgeR-LRT	Smooth muscle	-0.321085	7.48425	0.254348	0.997169
snRNA-seq	TAPT1	edgeR-LRT	Smooth muscle	-0.348271	6.66951	0.254351	0.997169
snRNA-seq	RER1	edgeR-LRT	Smooth muscle	0.425225	5.63248	0.254554	0.997169
snRNA-seq	ENSG00000253553	edgeR-LRT	Smooth muscle	-0.639425	6.27016	0.254575	0.997169
snRNA-seq	ZC3H4	edgeR-LRT	Smooth muscle	0.446914	5.44661	0.254622	0.997169
snRNA-seq	ENSG00000287881	edgeR-LRT	Smooth muscle	-0.877523	5.65275	0.254664	0.997169
snRNA-seq	TGFBR3	edgeR-LRT	Smooth muscle	0.448122	5.96752	0.2548	0.997169
snRNA-seq	IFT27	edgeR-LRT	Smooth muscle	0.648395	4.81667	0.254804	0.997169
snRNA-seq	CBY1	edgeR-LRT	Smooth muscle	0.506332	5.59326	0.25495	0.997169
snRNA-seq	CCDC144NL	edgeR-LRT	Smooth muscle	-0.665658	5.04188	0.255019	0.997169
snRNA-seq	LRRC14	edgeR-LRT	Smooth muscle	-0.764689	4.35016	0.255025	0.997169
snRNA-seq	IFI44	edgeR-LRT	Smooth muscle	-0.565508	5.57623	0.255026	0.997169
snRNA-seq	PAPSS1	edgeR-LRT	Smooth muscle	-0.448016	6.27707	0.255036	0.997169
snRNA-seq	PMVK	edgeR-LRT	Smooth muscle	-0.753717	3.89913	0.255069	0.997169
snRNA-seq	BABAM1	edgeR-LRT	Smooth muscle	-0.724288	4.6517	0.255079	0.997169
snRNA-seq	MAPT	edgeR-LRT	Smooth muscle	0.945193	3.96208	0.255079	0.997169
snRNA-seq	IQCH	edgeR-LRT	Smooth muscle	0.616834	5.38902	0.255227	0.997169
snRNA-seq	CAMK2D	edgeR-LRT	Smooth muscle	-0.286376	9.19584	0.25551	0.997169
snRNA-seq	QRSL1	edgeR-LRT	Smooth muscle	0.417277	5.60041	0.255525	0.997169
snRNA-seq	VRK3	edgeR-LRT	Smooth muscle	0.389794	6.05536	0.255644	0.997169
snRNA-seq	ZBTB41	edgeR-LRT	Smooth muscle	-0.502522	5.24485	0.255684	0.997169
snRNA-seq	KIFC2	edgeR-LRT	Smooth muscle	0.639783	4.93109	0.255784	0.997169
snRNA-seq	GPLD1	edgeR-LRT	Smooth muscle	-0.552187	5.61052	0.255847	0.997169
snRNA-seq	ATP2C2	edgeR-LRT	Smooth muscle	1.36126	3.389	0.255951	0.997169
snRNA-seq	SLC39A9	edgeR-LRT	Smooth muscle	-0.385783	5.91708	0.256018	0.997169
snRNA-seq	IQCE	edgeR-LRT	Smooth muscle	0.509638	5.66898	0.256143	0.997169
snRNA-seq	ZNF852	edgeR-LRT	Smooth muscle	-0.833601	3.78406	0.256144	0.997169
snRNA-seq	CMYA5	edgeR-LRT	Smooth muscle	0.753409	4.88411	0.256147	0.997169
snRNA-seq	GRIA1	edgeR-LRT	Smooth muscle	-0.512267	9.01661	0.256147	0.997169
snRNA-seq	CDC34	edgeR-LRT	Smooth muscle	0.52313	4.95198	0.256206	0.997169
snRNA-seq	ENSG00000274422	edgeR-LRT	Smooth muscle	0.475592	6.72422	0.256305	0.997169
snRNA-seq	SLFN12	edgeR-LRT	Smooth muscle	0.38675	5.8915	0.25631	0.997169
snRNA-seq	HNRNPLL	edgeR-LRT	Smooth muscle	-0.41039	6.62939	0.256315	0.997169
snRNA-seq	PPP1R42	edgeR-LRT	Smooth muscle	0.773447	3.88617	0.256319	0.997169
snRNA-seq	ACBD6	edgeR-LRT	Smooth muscle	-0.292856	7.70374	0.256385	0.997169
snRNA-seq	NDRG3	edgeR-LRT	Smooth muscle	0.362862	6.67373	0.256393	0.997169
snRNA-seq	LAT	edgeR-LRT	Smooth muscle	-0.906426	3.58817	0.256404	0.997169
snRNA-seq	ACADSB	edgeR-LRT	Smooth muscle	-0.469939	5.73927	0.256426	0.997169
snRNA-seq	IGHMBP2	edgeR-LRT	Smooth muscle	0.437888	5.99448	0.256578	0.997169
snRNA-seq	DNAJB4	edgeR-LRT	Smooth muscle	-0.738282	5.83611	0.256602	0.997169
snRNA-seq	PKM	edgeR-LRT	Smooth muscle	-0.466073	7.1677	0.256649	0.997169
snRNA-seq	PALS2	edgeR-LRT	Smooth muscle	-0.523016	6.01253	0.256658	0.997169
snRNA-seq	ENSG00000279168	edgeR-LRT	Smooth muscle	-1.10815	3.83691	0.256714	0.997169
snRNA-seq	ZNF19	edgeR-LRT	Smooth muscle	0.884417	4.08305	0.256814	0.997169
snRNA-seq	PDE10A	edgeR-LRT	Smooth muscle	-0.526983	6.09207	0.256923	0.997169
snRNA-seq	PDCD1LG2	edgeR-LRT	Smooth muscle	-0.788837	4.56505	0.256966	0.997169
snRNA-seq	PDE5A	edgeR-LRT	Smooth muscle	-0.346207	9.80195	0.256971	0.997169
snRNA-seq	SLC25A26	edgeR-LRT	Smooth muscle	-0.394746	6.24871	0.256973	0.997169
snRNA-seq	ENSG00000223727	edgeR-LRT	Smooth muscle	0.447999	5.79793	0.257	0.997169
snRNA-seq	ENSG00000285184	edgeR-LRT	Smooth muscle	0.581509	4.8639	0.257057	0.997169
snRNA-seq	CEBPD	edgeR-LRT	Smooth muscle	-0.572298	5.00958	0.257112	0.997169
snRNA-seq	SKP2	edgeR-LRT	Smooth muscle	-0.66011	4.01344	0.257171	0.997169
snRNA-seq	ITFG2	edgeR-LRT	Smooth muscle	-0.403009	6.18182	0.257186	0.997169
snRNA-seq	DUSP14	edgeR-LRT	Smooth muscle	0.887876	3.68888	0.257206	0.997169
snRNA-seq	TPH2	edgeR-LRT	Smooth muscle	-0.738207	4.24553	0.257235	0.997169
snRNA-seq	DLST	edgeR-LRT	Smooth muscle	-0.440942	5.90902	0.257443	0.997169
snRNA-seq	URB1	edgeR-LRT	Smooth muscle	0.408198	5.93343	0.257748	0.997169
snRNA-seq	TVP23B	edgeR-LRT	Smooth muscle	-0.524948	5.28286	0.257789	0.997169
snRNA-seq	LENG9	edgeR-LRT	Smooth muscle	0.805165	3.85949	0.257797	0.997169
snRNA-seq	AZIN1	edgeR-LRT	Smooth muscle	-0.507759	5.44594	0.257844	0.997169
snRNA-seq	EPC1	edgeR-LRT	Smooth muscle	-0.304789	8.39698	0.257855	0.997169
snRNA-seq	SH3RF3	edgeR-LRT	Smooth muscle	0.282475	8.05389	0.25811	0.997169
snRNA-seq	ATPSCKMT	edgeR-LRT	Smooth muscle	-0.763336	4.01177	0.258283	0.997169
snRNA-seq	WASF1	edgeR-LRT	Smooth muscle	0.407627	5.70773	0.258378	0.997169
snRNA-seq	HECW2	edgeR-LRT	Smooth muscle	-0.393975	7.4462	0.258421	0.997169
snRNA-seq	IGSF1	edgeR-LRT	Smooth muscle	0.970069	4.22693	0.258425	0.997169
snRNA-seq	SYCP2L	edgeR-LRT	Smooth muscle	-0.693534	4.0151	0.258535	0.997169
snRNA-seq	ZNF844	edgeR-LRT	Smooth muscle	-0.941866	3.95515	0.258638	0.997169
snRNA-seq	ARL2BP	edgeR-LRT	Smooth muscle	-0.577717	4.81234	0.258777	0.997169
snRNA-seq	BIRC3	edgeR-LRT	Smooth muscle	0.802415	4.72252	0.258785	0.997169
snRNA-seq	SP1	edgeR-LRT	Smooth muscle	0.38135	6.08158	0.258791	0.997169
snRNA-seq	RBBP8	edgeR-LRT	Smooth muscle	-0.74001	5.07535	0.258808	0.997169
snRNA-seq	PLEKHA1	edgeR-LRT	Smooth muscle	-0.321769	7.30837	0.258862	0.997169
snRNA-seq	TRIM2	edgeR-LRT	Smooth muscle	-0.363798	6.68152	0.258891	0.997169
snRNA-seq	LINC01341	edgeR-LRT	Smooth muscle	0.69312	3.91397	0.258906	0.997169
snRNA-seq	SOS1	edgeR-LRT	Smooth muscle	-0.302087	9.01771	0.258927	0.997169
snRNA-seq	SLC30A1	edgeR-LRT	Smooth muscle	-0.858301	3.88848	0.258976	0.997169
snRNA-seq	ZNF778	edgeR-LRT	Smooth muscle	-0.703676	4.51846	0.259007	0.997169
snRNA-seq	RUNX2	edgeR-LRT	Smooth muscle	0.463435	6.21215	0.259079	0.997169
snRNA-seq	APBA1	edgeR-LRT	Smooth muscle	-0.430258	6.05677	0.259234	0.997169
snRNA-seq	GLT8D1	edgeR-LRT	Smooth muscle	-0.527384	5.16911	0.259325	0.997169
snRNA-seq	DMXL2	edgeR-LRT	Smooth muscle	-0.451541	6.88228	0.259328	0.997169
snRNA-seq	EEF2KMT	edgeR-LRT	Smooth muscle	0.745305	3.46798	0.259649	0.997169
snRNA-seq	FBLN5	edgeR-LRT	Smooth muscle	-0.44744	7.28984	0.259752	0.997169
snRNA-seq	BAD	edgeR-LRT	Smooth muscle	-0.7363	4.01048	0.259961	0.997169
snRNA-seq	FBXL18	edgeR-LRT	Smooth muscle	-0.574185	5.07503	0.260045	0.997169
snRNA-seq	PTGR2	edgeR-LRT	Smooth muscle	0.867009	3.4359	0.26036	0.997169
snRNA-seq	OSTF1	edgeR-LRT	Smooth muscle	0.431265	5.30507	0.260481	0.997169
snRNA-seq	ZNF283	edgeR-LRT	Smooth muscle	0.541883	4.51851	0.260483	0.997169
snRNA-seq	TJP2	edgeR-LRT	Smooth muscle	-0.595933	5.43697	0.260544	0.997169
snRNA-seq	NRIP3	edgeR-LRT	Smooth muscle	1.00731	3.41002	0.260557	0.997169
snRNA-seq	AKT3	edgeR-LRT	Smooth muscle	-0.281029	9.50743	0.260594	0.997169
snRNA-seq	CFAP44	edgeR-LRT	Smooth muscle	0.356199	6.24553	0.260893	0.997169
snRNA-seq	RCC1	edgeR-LRT	Smooth muscle	0.739075	4.29017	0.260995	0.997169
snRNA-seq	NSUN6	edgeR-LRT	Smooth muscle	0.354694	7.09992	0.261002	0.997169
snRNA-seq	ZBTB2	edgeR-LRT	Smooth muscle	-0.694786	4.01123	0.261013	0.997169
snRNA-seq	VMA22	edgeR-LRT	Smooth muscle	-0.927054	3.75426	0.261102	0.997169
snRNA-seq	SAP130	edgeR-LRT	Smooth muscle	-0.365081	6.37774	0.261118	0.997169
snRNA-seq	ODC1	edgeR-LRT	Smooth muscle	-0.741999	4.57577	0.26113	0.997169
snRNA-seq	SMARCA4	edgeR-LRT	Smooth muscle	0.351911	7.31054	0.261308	0.997169
snRNA-seq	LINC02362	edgeR-LRT	Smooth muscle	0.756117	3.65467	0.261325	0.997169
snRNA-seq	ODF2L	edgeR-LRT	Smooth muscle	0.272251	7.90007	0.261371	0.997169
snRNA-seq	AFF3	edgeR-LRT	Smooth muscle	-0.406717	6.89917	0.261374	0.997169
snRNA-seq	INMT	edgeR-LRT	Smooth muscle	-1.00858	4.25291	0.261417	0.997169
snRNA-seq	GGCX	edgeR-LRT	Smooth muscle	-0.506103	5.13025	0.261429	0.997169
snRNA-seq	CPE	edgeR-LRT	Smooth muscle	-0.589968	6.58928	0.261432	0.997169
snRNA-seq	TTC17	edgeR-LRT	Smooth muscle	-0.260614	8.98709	0.261434	0.997169
snRNA-seq	UNC79	edgeR-LRT	Smooth muscle	0.819537	4.26539	0.261513	0.997169
snRNA-seq	RAB31	edgeR-LRT	Smooth muscle	-0.464739	7.51728	0.261571	0.997169
snRNA-seq	GOLGA3	edgeR-LRT	Smooth muscle	0.380951	7.208	0.261581	0.997169
snRNA-seq	NDUFS7	edgeR-LRT	Smooth muscle	-0.880954	4.32066	0.261615	0.997169
snRNA-seq	CYP39A1	edgeR-LRT	Smooth muscle	-0.8698	4.60525	0.261725	0.997169
snRNA-seq	TPCN1	edgeR-LRT	Smooth muscle	0.296524	7.87169	0.261848	0.997169
snRNA-seq	UBR4	edgeR-LRT	Smooth muscle	0.302087	8.07906	0.261859	0.997169
snRNA-seq	BABAM2	edgeR-LRT	Smooth muscle	-0.295504	8.47991	0.261926	0.997169
snRNA-seq	SP3	edgeR-LRT	Smooth muscle	-0.308779	7.2534	0.261968	0.997169
snRNA-seq	LINC00159	edgeR-LRT	Smooth muscle	0.580826	4.41087	0.262004	0.997169
snRNA-seq	ENSG00000253317	edgeR-LRT	Smooth muscle	0.955069	3.65495	0.262047	0.997169
snRNA-seq	GABRB1	edgeR-LRT	Smooth muscle	-0.7403	5.83749	0.262051	0.997169
snRNA-seq	PARD6G-AS1	edgeR-LRT	Smooth muscle	-0.953244	3.62474	0.262092	0.997169
snRNA-seq	TRPC1	edgeR-LRT	Smooth muscle	-0.349383	8.12349	0.262108	0.997169
snRNA-seq	STARD7	edgeR-LRT	Smooth muscle	0.419728	5.5736	0.262126	0.997169
snRNA-seq	PIGC	edgeR-LRT	Smooth muscle	-0.572281	5.44999	0.262127	0.997169
snRNA-seq	PRELP	edgeR-LRT	Smooth muscle	-0.798339	7.18392	0.262215	0.997169
snRNA-seq	COMMD7	edgeR-LRT	Smooth muscle	-0.701331	4.44817	0.262298	0.997169
snRNA-seq	PPP1R18	edgeR-LRT	Smooth muscle	-0.463756	5.72724	0.262304	0.997169
snRNA-seq	ENSG00000230325	edgeR-LRT	Smooth muscle	-0.752368	3.81283	0.262351	0.997169
snRNA-seq	ZMYM2	edgeR-LRT	Smooth muscle	-0.266905	8.29493	0.262391	0.997169
snRNA-seq	DCHS1	edgeR-LRT	Smooth muscle	-1.07635	4.2137	0.262509	0.997169
snRNA-seq	JADE1	edgeR-LRT	Smooth muscle	0.415187	6.02628	0.262762	0.997169
snRNA-seq	ATP11B	edgeR-LRT	Smooth muscle	-0.299073	7.39432	0.262815	0.997169
snRNA-seq	HELZ2	edgeR-LRT	Smooth muscle	0.823497	4.13651	0.262886	0.997169
snRNA-seq	ETNK1	edgeR-LRT	Smooth muscle	-0.289299	7.18245	0.26295	0.997169
snRNA-seq	OPA1	edgeR-LRT	Smooth muscle	-0.322862	7.25373	0.263005	0.997169
snRNA-seq	WAPL	edgeR-LRT	Smooth muscle	-0.341734	7.43	0.263121	0.997169
snRNA-seq	PAFAH2	edgeR-LRT	Smooth muscle	-0.629845	4.45467	0.263127	0.997169
snRNA-seq	CCDC146	edgeR-LRT	Smooth muscle	-0.358132	6.60545	0.26324	0.997169
snRNA-seq	THOC7	edgeR-LRT	Smooth muscle	-0.531727	5.07536	0.263375	0.997169
snRNA-seq	LHFPL6	edgeR-LRT	Smooth muscle	-0.325069	9.51973	0.263381	0.997169
snRNA-seq	CEMIP2	edgeR-LRT	Smooth muscle	0.360611	6.4117	0.263436	0.997169
snRNA-seq	IFFO2	edgeR-LRT	Smooth muscle	-0.557617	5.14822	0.263473	0.997169
snRNA-seq	SORBS3	edgeR-LRT	Smooth muscle	-0.347492	7.33951	0.263599	0.997169
snRNA-seq	USB1	edgeR-LRT	Smooth muscle	0.742196	4.24959	0.263687	0.997169
snRNA-seq	SNHG32	edgeR-LRT	Smooth muscle	0.691792	3.95464	0.263694	0.997169
snRNA-seq	CBR4	edgeR-LRT	Smooth muscle	0.343993	6.74315	0.263713	0.997169
snRNA-seq	MAML2	edgeR-LRT	Smooth muscle	-0.278188	10.2109	0.263719	0.997169
snRNA-seq	ENSG00000268362	edgeR-LRT	Smooth muscle	-0.866337	4.36413	0.263843	0.997169
snRNA-seq	PES1	edgeR-LRT	Smooth muscle	0.606235	4.71933	0.263875	0.997169
snRNA-seq	PTPRF	edgeR-LRT	Smooth muscle	0.416656	6.36275	0.263898	0.997169
snRNA-seq	ENSG00000267313	edgeR-LRT	Smooth muscle	-1.31707	3.98843	0.263927	0.997169
snRNA-seq	DBF4B	edgeR-LRT	Smooth muscle	0.604969	4.88752	0.263943	0.997169
snRNA-seq	LRRC4B	edgeR-LRT	Smooth muscle	-0.834553	4.37354	0.263996	0.997169
snRNA-seq	H2AZ1	edgeR-LRT	Smooth muscle	-0.681186	4.28941	0.264019	0.997169
snRNA-seq	CAMK2G	edgeR-LRT	Smooth muscle	-0.320202	7.8107	0.264152	0.997169
snRNA-seq	NAB1	edgeR-LRT	Smooth muscle	-0.318362	7.11412	0.264702	0.997169
snRNA-seq	PRKDC	edgeR-LRT	Smooth muscle	-0.287402	7.73279	0.264953	0.997169
snRNA-seq	STMP1	edgeR-LRT	Smooth muscle	-0.436498	6.39661	0.264958	0.997169
snRNA-seq	RTN4IP1	edgeR-LRT	Smooth muscle	0.57481	4.58109	0.264983	0.997169
snRNA-seq	TRPV4	edgeR-LRT	Smooth muscle	0.984567	3.87471	0.26509	0.997169
snRNA-seq	IGBP1	edgeR-LRT	Smooth muscle	-0.406091	6.19665	0.265161	0.997169
snRNA-seq	STAU2	edgeR-LRT	Smooth muscle	-0.311247	7.02867	0.265242	0.997169
snRNA-seq	ALOX5	edgeR-LRT	Smooth muscle	-1.07964	4.77542	0.265298	0.997169
snRNA-seq	FANCA	edgeR-LRT	Smooth muscle	0.958564	3.69787	0.265314	0.997169
snRNA-seq	CAMSAP1	edgeR-LRT	Smooth muscle	-0.542942	5.54797	0.265362	0.997169
snRNA-seq	INPP5B	edgeR-LRT	Smooth muscle	-0.41036	7.56554	0.265441	0.997169
snRNA-seq	MTCH1	edgeR-LRT	Smooth muscle	-0.448249	6.32739	0.265547	0.997169
snRNA-seq	COX4I1	edgeR-LRT	Smooth muscle	-0.78509	5.15983	0.265663	0.997169
snRNA-seq	ACD	edgeR-LRT	Smooth muscle	0.850934	4.11645	0.265683	0.997169
snRNA-seq	CILK1	edgeR-LRT	Smooth muscle	0.397078	5.9398	0.265936	0.997169
snRNA-seq	LINC01418	edgeR-LRT	Smooth muscle	0.683249	5.81766	0.265982	0.997169
snRNA-seq	ATM	edgeR-LRT	Smooth muscle	-0.276215	8.503	0.266181	0.997169
snRNA-seq	TNS2	edgeR-LRT	Smooth muscle	0.289338	7.41031	0.26626	0.997169
snRNA-seq	SH3RF1	edgeR-LRT	Smooth muscle	-0.314996	8.04053	0.266275	0.997169
snRNA-seq	ENSG00000273066	edgeR-LRT	Smooth muscle	-1.0502	3.24627	0.266488	0.997169
snRNA-seq	FCER1G	edgeR-LRT	Smooth muscle	-1.35511	4.07883	0.266582	0.997169
snRNA-seq	B4GALT5	edgeR-LRT	Smooth muscle	-0.323763	6.32711	0.266587	0.997169
snRNA-seq	MPP1	edgeR-LRT	Smooth muscle	-0.908673	4.4454	0.266628	0.997169
snRNA-seq	ZNF571	edgeR-LRT	Smooth muscle	-0.718971	4.03921	0.266639	0.997169
snRNA-seq	MRPL28	edgeR-LRT	Smooth muscle	0.720894	4.17875	0.266648	0.997169
snRNA-seq	RBMS3	edgeR-LRT	Smooth muscle	-0.33309	9.0757	0.266704	0.997169
snRNA-seq	ENSG00000285932	edgeR-LRT	Smooth muscle	-0.738055	4.78391	0.266727	0.997169
snRNA-seq	PSMB8	edgeR-LRT	Smooth muscle	0.905095	3.78669	0.266744	0.997169
snRNA-seq	CDC16	edgeR-LRT	Smooth muscle	0.30782	7.34427	0.266909	0.997169
snRNA-seq	TP53I11	edgeR-LRT	Smooth muscle	0.808948	4.05076	0.266917	0.997169
snRNA-seq	RNF41	edgeR-LRT	Smooth muscle	-0.416367	6.05097	0.266932	0.997169
snRNA-seq	OPHN1	edgeR-LRT	Smooth muscle	-0.339325	7.13452	0.267047	0.997169
snRNA-seq	DUSP8	edgeR-LRT	Smooth muscle	-1.03859	4.48945	0.267061	0.997169
snRNA-seq	LIN7A	edgeR-LRT	Smooth muscle	0.83908	4.57712	0.267088	0.997169
snRNA-seq	ENSG00000285835	edgeR-LRT	Smooth muscle	-0.675357	4.62789	0.267197	0.997169
snRNA-seq	RPSA	edgeR-LRT	Smooth muscle	-0.516747	6.06035	0.267461	0.997169
snRNA-seq	LONRF2	edgeR-LRT	Smooth muscle	0.772013	4.41188	0.267526	0.997169
snRNA-seq	ACTMAP	edgeR-LRT	Smooth muscle	0.873076	3.25075	0.267563	0.997169
snRNA-seq	AMFR	edgeR-LRT	Smooth muscle	-0.432772	5.83939	0.267772	0.997169
snRNA-seq	GPD1L	edgeR-LRT	Smooth muscle	-0.744243	4.33731	0.267816	0.997169
snRNA-seq	SLC25A33	edgeR-LRT	Smooth muscle	-0.581722	5.26798	0.267953	0.997169
snRNA-seq	SULF2	edgeR-LRT	Smooth muscle	0.421108	5.25992	0.268045	0.997169
snRNA-seq	ARL3	edgeR-LRT	Smooth muscle	-0.508051	5.82042	0.268078	0.997169
snRNA-seq	TCP1	edgeR-LRT	Smooth muscle	-0.498254	5.88519	0.26821	0.997169
snRNA-seq	PIWIL4	edgeR-LRT	Smooth muscle	-0.344918	6.42982	0.268241	0.997169
snRNA-seq	ARHGEF10	edgeR-LRT	Smooth muscle	-0.664284	6.48222	0.268317	0.997169
snRNA-seq	ENSG00000250421	edgeR-LRT	Smooth muscle	-1.39452	3.72575	0.268374	0.997169
snRNA-seq	SMIM12	edgeR-LRT	Smooth muscle	-0.427202	5.4052	0.268385	0.997169
snRNA-seq	MRPS14	edgeR-LRT	Smooth muscle	-0.678309	4.45644	0.26855	0.997169
snRNA-seq	ADSL	edgeR-LRT	Smooth muscle	-1.02936	3.89292	0.268851	0.997169
snRNA-seq	SMIM14	edgeR-LRT	Smooth muscle	0.364739	7.2231	0.269068	0.997169
snRNA-seq	SBSPON	edgeR-LRT	Smooth muscle	-0.772251	4.89024	0.269185	0.997169
snRNA-seq	ABCC3	edgeR-LRT	Smooth muscle	-0.453342	7.19576	0.269327	0.997169
snRNA-seq	CEP164	edgeR-LRT	Smooth muscle	0.362686	7.03512	0.269338	0.997169
snRNA-seq	RPL34	edgeR-LRT	Smooth muscle	-0.541739	5.6192	0.269587	0.997169
snRNA-seq	FNBP1L	edgeR-LRT	Smooth muscle	-0.343757	6.41739	0.269605	0.997169
snRNA-seq	STK33	edgeR-LRT	Smooth muscle	1.01525	3.4699	0.269636	0.997169
snRNA-seq	HSDL1	edgeR-LRT	Smooth muscle	0.655138	4.27556	0.269875	0.997169
snRNA-seq	CERK	edgeR-LRT	Smooth muscle	-0.418228	5.43896	0.269898	0.997169
snRNA-seq	LAP3	edgeR-LRT	Smooth muscle	0.442999	5.22804	0.269993	0.997169
snRNA-seq	RNF169	edgeR-LRT	Smooth muscle	-0.362742	6.89792	0.27002	0.997169
snRNA-seq	PLEKHG4	edgeR-LRT	Smooth muscle	0.781639	3.43834	0.270032	0.997169
snRNA-seq	ZNF684	edgeR-LRT	Smooth muscle	-0.611426	4.42331	0.27006	0.997169
snRNA-seq	ENSG00000257176	edgeR-LRT	Smooth muscle	0.792713	4.35133	0.270272	0.997169
snRNA-seq	PCDH10	edgeR-LRT	Smooth muscle	-0.579428	7.13168	0.270462	0.997169
snRNA-seq	SLC2A1	edgeR-LRT	Smooth muscle	-1.46739	3.84075	0.270565	0.997169
snRNA-seq	NUDT5	edgeR-LRT	Smooth muscle	-0.396579	5.94374	0.270603	0.997169
snRNA-seq	ENSG00000247970	edgeR-LRT	Smooth muscle	0.727502	3.95252	0.270673	0.997169
snRNA-seq	CCZ1	edgeR-LRT	Smooth muscle	-0.348364	6.28787	0.270822	0.997169
snRNA-seq	DDAH1	edgeR-LRT	Smooth muscle	-0.389961	9.35772	0.270844	0.997169
snRNA-seq	ADAMTS19	edgeR-LRT	Smooth muscle	-0.988898	4.5743	0.270969	0.997169
snRNA-seq	TPRG1L	edgeR-LRT	Smooth muscle	0.756814	4.21256	0.271205	0.997169
snRNA-seq	COQ2	edgeR-LRT	Smooth muscle	0.956376	3.49762	0.27124	0.997169
snRNA-seq	EXOSC9	edgeR-LRT	Smooth muscle	0.520728	5.22833	0.271335	0.997169
snRNA-seq	APEX1	edgeR-LRT	Smooth muscle	-0.666868	4.74805	0.27134	0.997169
snRNA-seq	TICAM2-AS1	edgeR-LRT	Smooth muscle	0.895246	3.81709	0.2714	0.997169
snRNA-seq	TMEM9B-AS1	edgeR-LRT	Smooth muscle	-0.516786	5.00152	0.271537	0.997169
snRNA-seq	SEPTIN4-AS1	edgeR-LRT	Smooth muscle	0.78789	4.26349	0.271545	0.997169
snRNA-seq	CDK18	edgeR-LRT	Smooth muscle	-0.595889	5.70488	0.271567	0.997169
snRNA-seq	CUX1	edgeR-LRT	Smooth muscle	0.296061	9.20451	0.271586	0.997169
snRNA-seq	CENPT	edgeR-LRT	Smooth muscle	-0.415321	6.19271	0.27159	0.997169
snRNA-seq	SARS1	edgeR-LRT	Smooth muscle	0.388373	6.64094	0.271604	0.997169
snRNA-seq	SNHG29	edgeR-LRT	Smooth muscle	-0.460414	5.55296	0.271825	0.997169
snRNA-seq	SSPN	edgeR-LRT	Smooth muscle	-0.479993	5.65218	0.272039	0.997169
snRNA-seq	AZI2	edgeR-LRT	Smooth muscle	0.375795	6.49817	0.272053	0.997169
snRNA-seq	AGAP9	edgeR-LRT	Smooth muscle	-0.398625	6.09691	0.272077	0.997169
snRNA-seq	ENSG00000267383	edgeR-LRT	Smooth muscle	0.535692	5.38654	0.272078	0.997169
snRNA-seq	PDCD2	edgeR-LRT	Smooth muscle	-0.539848	4.7376	0.272106	0.997169
snRNA-seq	GTF3C2	edgeR-LRT	Smooth muscle	0.345085	6.28712	0.272135	0.997169
snRNA-seq	RC3H2	edgeR-LRT	Smooth muscle	-0.288619	7.42355	0.272165	0.997169
snRNA-seq	DLG2	edgeR-LRT	Smooth muscle	-0.297882	10.4017	0.272251	0.997169
snRNA-seq	HAAO	edgeR-LRT	Smooth muscle	-0.475	5.39511	0.27233	0.997169
snRNA-seq	MAP3K20	edgeR-LRT	Smooth muscle	-0.321786	7.84707	0.27234	0.997169
snRNA-seq	HACD2	edgeR-LRT	Smooth muscle	0.63635	5.03679	0.272489	0.997169
snRNA-seq	IKZF1	edgeR-LRT	Smooth muscle	-1.47747	4.3039	0.272494	0.997169
snRNA-seq	BDNF-AS	edgeR-LRT	Smooth muscle	-0.389182	5.83693	0.272562	0.997169
snRNA-seq	ECI2	edgeR-LRT	Smooth muscle	-0.381195	6.04736	0.272831	0.997169
snRNA-seq	DDX3Y	edgeR-LRT	Smooth muscle	-0.372611	5.99255	0.273136	0.997169
snRNA-seq	TAF13	edgeR-LRT	Smooth muscle	0.563964	4.88901	0.273408	0.997169
snRNA-seq	THSD7A	edgeR-LRT	Smooth muscle	0.780942	4.54798	0.273537	0.997169
snRNA-seq	NUBP2	edgeR-LRT	Smooth muscle	0.6315	4.22804	0.273611	0.997169
snRNA-seq	CLIC2	edgeR-LRT	Smooth muscle	0.594979	4.69736	0.273663	0.997169
snRNA-seq	MICAL2	edgeR-LRT	Smooth muscle	-0.340816	10.0817	0.273946	0.997169
snRNA-seq	ACAA2	edgeR-LRT	Smooth muscle	-0.932432	3.6634	0.273975	0.997169
snRNA-seq	PRDX2	edgeR-LRT	Smooth muscle	-0.840516	3.49848	0.274086	0.997169
snRNA-seq	MATN2	edgeR-LRT	Smooth muscle	-0.597878	6.22682	0.274101	0.997169
snRNA-seq	RANBP10	edgeR-LRT	Smooth muscle	0.392524	6.0557	0.27418	0.997169
snRNA-seq	ANTXR1	edgeR-LRT	Smooth muscle	-0.358819	10.3041	0.274244	0.997169
snRNA-seq	KCNE4	edgeR-LRT	Smooth muscle	-0.83335	5.13205	0.274252	0.997169
snRNA-seq	THBS3	edgeR-LRT	Smooth muscle	0.360467	6.89792	0.274328	0.997169
snRNA-seq	ELP4	edgeR-LRT	Smooth muscle	-0.305557	7.58854	0.274398	0.997169
snRNA-seq	THBS4	edgeR-LRT	Smooth muscle	0.672603	4.02281	0.274428	0.997169
snRNA-seq	MFN1	edgeR-LRT	Smooth muscle	-0.35561	7.22261	0.274459	0.997169
snRNA-seq	ENSG00000285018	edgeR-LRT	Smooth muscle	-0.850354	3.84076	0.274469	0.997169
snRNA-seq	ENSG00000259986	edgeR-LRT	Smooth muscle	0.963494	4.50623	0.274544	0.997169
snRNA-seq	ENTREP1	edgeR-LRT	Smooth muscle	0.611719	4.5922	0.274591	0.997169
snRNA-seq	ATP5PB	edgeR-LRT	Smooth muscle	-0.447094	5.25194	0.274677	0.997169
snRNA-seq	ADA2	edgeR-LRT	Smooth muscle	-0.952164	4.70951	0.274775	0.997169
snRNA-seq	ENSG00000253123	edgeR-LRT	Smooth muscle	0.906156	3.65214	0.274826	0.997169
snRNA-seq	POU2F2	edgeR-LRT	Smooth muscle	0.678537	5.89302	0.275008	0.997169
snRNA-seq	EFEMP1	edgeR-LRT	Smooth muscle	-0.452188	9.96627	0.275136	0.997169
snRNA-seq	UBR1	edgeR-LRT	Smooth muscle	-0.269232	8.39348	0.275187	0.997169
snRNA-seq	TARID	edgeR-LRT	Smooth muscle	0.69114	4.5503	0.275229	0.997169
snRNA-seq	AVL9	edgeR-LRT	Smooth muscle	-0.282452	7.51739	0.27528	0.997169
snRNA-seq	UBL7-DT	edgeR-LRT	Smooth muscle	0.69522	4.08745	0.275321	0.997169
snRNA-seq	CNDP2	edgeR-LRT	Smooth muscle	-0.598892	4.82696	0.275331	0.997169
snRNA-seq	LINC00467	edgeR-LRT	Smooth muscle	-0.816384	4.08242	0.27546	0.997169
snRNA-seq	ARHGEF12	edgeR-LRT	Smooth muscle	-0.309984	8.54238	0.275492	0.997169
snRNA-seq	IMPDH2	edgeR-LRT	Smooth muscle	0.58999	4.23014	0.275495	0.997169
snRNA-seq	MAPK11	edgeR-LRT	Smooth muscle	-1.011	3.50297	0.275704	0.997169
snRNA-seq	CHPF2	edgeR-LRT	Smooth muscle	-0.556071	5.00797	0.275711	0.997169
snRNA-seq	STARD7-AS1	edgeR-LRT	Smooth muscle	-0.727823	4.25004	0.275773	0.997169
snRNA-seq	GMDS-DT	edgeR-LRT	Smooth muscle	-0.293076	9.04468	0.275807	0.997169
snRNA-seq	TM9SF1	edgeR-LRT	Smooth muscle	-1.00204	3.35815	0.275849	0.997169
snRNA-seq	CTSZ	edgeR-LRT	Smooth muscle	-0.641764	7.33079	0.275894	0.997169
snRNA-seq	XPNPEP1	edgeR-LRT	Smooth muscle	0.347065	5.95507	0.276008	0.997169
snRNA-seq	CXADR	edgeR-LRT	Smooth muscle	1.24909	3.36973	0.276152	0.997169
snRNA-seq	CXCL12	edgeR-LRT	Smooth muscle	0.513831	6.82888	0.276165	0.997169
snRNA-seq	LYPLAL1-DT	edgeR-LRT	Smooth muscle	-0.712887	5.015	0.276201	0.997169
snRNA-seq	ANXA1	edgeR-LRT	Smooth muscle	-0.475617	8.4079	0.276303	0.997169
snRNA-seq	GOLGA7	edgeR-LRT	Smooth muscle	-0.652957	4.51291	0.276503	0.997169
snRNA-seq	PHACTR2	edgeR-LRT	Smooth muscle	-0.321616	8.66804	0.276565	0.997169
snRNA-seq	ENSG00000226149	edgeR-LRT	Smooth muscle	-0.484603	6.66687	0.276579	0.997169
snRNA-seq	F13A1	edgeR-LRT	Smooth muscle	-0.97499	5.07474	0.276642	0.997169
snRNA-seq	MYOZ2	edgeR-LRT	Smooth muscle	-0.79385	6.65278	0.276647	0.997169
snRNA-seq	SYNPO2	edgeR-LRT	Smooth muscle	-0.329905	9.77416	0.276647	0.997169
snRNA-seq	CAPN10	edgeR-LRT	Smooth muscle	-0.587427	4.34465	0.276686	0.997169
snRNA-seq	PCMTD1	edgeR-LRT	Smooth muscle	-0.261338	7.48301	0.276782	0.997169
snRNA-seq	DHX29	edgeR-LRT	Smooth muscle	-0.292851	7.36335	0.27679	0.997169
snRNA-seq	RSKR	edgeR-LRT	Smooth muscle	-0.731906	4.47566	0.276847	0.997169
snRNA-seq	TSPAN15	edgeR-LRT	Smooth muscle	-0.815276	4.44754	0.276866	0.997169
snRNA-seq	ZNF251	edgeR-LRT	Smooth muscle	-0.350074	7.08281	0.276971	0.997169
snRNA-seq	FCF1	edgeR-LRT	Smooth muscle	0.463154	5.14032	0.276979	0.997169
snRNA-seq	CTBS	edgeR-LRT	Smooth muscle	-0.569885	4.88013	0.277102	0.997169
snRNA-seq	OPTN	edgeR-LRT	Smooth muscle	0.325903	7.66456	0.27717	0.997169
snRNA-seq	GFM1	edgeR-LRT	Smooth muscle	-0.506403	5.69426	0.27743	0.997169
snRNA-seq	NFAT5	edgeR-LRT	Smooth muscle	-0.288822	9.24183	0.277479	0.997169
snRNA-seq	ITPRID2	edgeR-LRT	Smooth muscle	-0.295771	7.06183	0.27748	0.997169
snRNA-seq	PMS2	edgeR-LRT	Smooth muscle	0.448802	5.41769	0.277556	0.997169
snRNA-seq	PFKM	edgeR-LRT	Smooth muscle	0.430622	5.1412	0.277669	0.997169
snRNA-seq	SENP1	edgeR-LRT	Smooth muscle	-0.41752	6.02159	0.277727	0.997169
snRNA-seq	ADGRL4	edgeR-LRT	Smooth muscle	-0.697972	4.76914	0.277737	0.997169
snRNA-seq	ENSG00000286953	edgeR-LRT	Smooth muscle	-0.907239	3.72596	0.277807	0.997169
snRNA-seq	TMEM164	edgeR-LRT	Smooth muscle	0.388774	5.88514	0.277897	0.997169
snRNA-seq	STARD8	edgeR-LRT	Smooth muscle	0.957959	3.42006	0.277922	0.997169
snRNA-seq	FAU	edgeR-LRT	Smooth muscle	-0.71228	4.47882	0.277944	0.997169
snRNA-seq	ATG16L2	edgeR-LRT	Smooth muscle	0.45342	5.63845	0.277995	0.997169
snRNA-seq	NUP160	edgeR-LRT	Smooth muscle	-0.322056	7.19087	0.278004	0.997169
snRNA-seq	RABL6	edgeR-LRT	Smooth muscle	0.410545	6.53714	0.278175	0.997169
snRNA-seq	POLN	edgeR-LRT	Smooth muscle	-0.875386	3.69947	0.278256	0.997169
snRNA-seq	HEXD	edgeR-LRT	Smooth muscle	0.54031	5.72009	0.278377	0.997169
snRNA-seq	ZEB1	edgeR-LRT	Smooth muscle	-0.308073	9.73531	0.278394	0.997169
snRNA-seq	DNAJC30	edgeR-LRT	Smooth muscle	-0.821883	3.64888	0.278713	0.997169
snRNA-seq	UBE2D3-AS1	edgeR-LRT	Smooth muscle	0.750376	3.9169	0.278738	0.997169
snRNA-seq	CAVIN3	edgeR-LRT	Smooth muscle	-0.641605	4.47271	0.278772	0.997169
snRNA-seq	ANO8	edgeR-LRT	Smooth muscle	0.678304	4.39458	0.278794	0.997169
snRNA-seq	ENSG00000250137	edgeR-LRT	Smooth muscle	-0.803634	5.18558	0.278813	0.997169
snRNA-seq	THAP7	edgeR-LRT	Smooth muscle	0.684506	4.06255	0.278839	0.997169
snRNA-seq	SCD	edgeR-LRT	Smooth muscle	-1.0508	3.37492	0.278841	0.997169
snRNA-seq	SOD1	edgeR-LRT	Smooth muscle	-0.450853	5.23044	0.278858	0.997169
snRNA-seq	SPPL3	edgeR-LRT	Smooth muscle	-0.256978	7.48596	0.278904	0.997169
snRNA-seq	SLC25A42	edgeR-LRT	Smooth muscle	0.508996	5.11498	0.279004	0.997169
snRNA-seq	MISFA	edgeR-LRT	Smooth muscle	-0.604437	4.60325	0.279022	0.997169
snRNA-seq	ENSG00000287117	edgeR-LRT	Smooth muscle	0.546375	4.77072	0.27907	0.997169
snRNA-seq	ASF1A	edgeR-LRT	Smooth muscle	-0.844824	3.52228	0.279073	0.997169
snRNA-seq	ZBTB45	edgeR-LRT	Smooth muscle	0.666475	4.00436	0.27918	0.997169
snRNA-seq	SGPP1	edgeR-LRT	Smooth muscle	-0.385531	6.17616	0.279433	0.997169
snRNA-seq	TIA1	edgeR-LRT	Smooth muscle	-0.585921	7.47772	0.27949	0.997169
snRNA-seq	RUFY3	edgeR-LRT	Smooth muscle	0.254257	8.45908	0.279608	0.997169
snRNA-seq	RAMP1	edgeR-LRT	Smooth muscle	-0.485004	6.78788	0.279791	0.997169
snRNA-seq	ERC2	edgeR-LRT	Smooth muscle	1.03075	4.89828	0.279846	0.997169
snRNA-seq	B3GNTL1	edgeR-LRT	Smooth muscle	0.6083	4.00234	0.280047	0.997169
snRNA-seq	CHFR	edgeR-LRT	Smooth muscle	0.408261	7.01479	0.280126	0.997169
snRNA-seq	ZFP28	edgeR-LRT	Smooth muscle	-0.642815	4.29766	0.280203	0.997169
snRNA-seq	FAM193B	edgeR-LRT	Smooth muscle	0.355284	7.92557	0.28037	0.997169
snRNA-seq	ARHGAP15	edgeR-LRT	Smooth muscle	-0.518703	6.56863	0.280399	0.997169
snRNA-seq	NPIPB3	edgeR-LRT	Smooth muscle	-0.756674	4.61461	0.280548	0.997169
snRNA-seq	DNAJC24	edgeR-LRT	Smooth muscle	-0.497601	5.79206	0.280577	0.997169
snRNA-seq	MXD1	edgeR-LRT	Smooth muscle	-0.530929	4.99194	0.280868	0.997169
snRNA-seq	EIF3L	edgeR-LRT	Smooth muscle	-0.398256	5.87768	0.281028	0.997169
snRNA-seq	IL10RA	edgeR-LRT	Smooth muscle	-0.896253	4.28174	0.281034	0.997169
snRNA-seq	ZNF317	edgeR-LRT	Smooth muscle	-0.681221	4.4333	0.281121	0.997169
snRNA-seq	KMT2E	edgeR-LRT	Smooth muscle	-0.292102	9.28892	0.281203	0.997169
snRNA-seq	BRAP	edgeR-LRT	Smooth muscle	0.378703	6.05681	0.281265	0.997169
snRNA-seq	TMOD3	edgeR-LRT	Smooth muscle	-0.289373	7.66003	0.281316	0.997169
snRNA-seq	NCAPD3	edgeR-LRT	Smooth muscle	-0.470015	5.08594	0.28132	0.997169
snRNA-seq	INSIG2	edgeR-LRT	Smooth muscle	-0.455971	5.73213	0.281721	0.997169
snRNA-seq	DPY19L3	edgeR-LRT	Smooth muscle	-0.41709	6.73727	0.28191	0.997169
snRNA-seq	KIAA1217	edgeR-LRT	Smooth muscle	0.52027	7.31084	0.281916	0.997169
snRNA-seq	STARD10	edgeR-LRT	Smooth muscle	-1.18913	3.67025	0.281933	0.997169
snRNA-seq	RTL10	edgeR-LRT	Smooth muscle	-0.958301	3.83959	0.282009	0.997169
snRNA-seq	IFITM3	edgeR-LRT	Smooth muscle	-0.546251	6.03616	0.282034	0.997169
snRNA-seq	PITPNC1	edgeR-LRT	Smooth muscle	-0.446492	6.87251	0.282078	0.997169
snRNA-seq	SCN3A	edgeR-LRT	Smooth muscle	-0.823427	4.88301	0.282124	0.997169
snRNA-seq	EHD3	edgeR-LRT	Smooth muscle	-0.643199	5.05994	0.282126	0.997169
snRNA-seq	PARG	edgeR-LRT	Smooth muscle	-0.309721	7.13873	0.282163	0.997169
snRNA-seq	ELF2	edgeR-LRT	Smooth muscle	-0.329726	9.31144	0.282167	0.997169
snRNA-seq	KCNB2	edgeR-LRT	Smooth muscle	-1.20993	6.09798	0.2822	0.997169
snRNA-seq	CLIC5	edgeR-LRT	Smooth muscle	0.906196	3.54763	0.282234	0.997169
snRNA-seq	LINC01414	edgeR-LRT	Smooth muscle	-0.895617	5.06352	0.282234	0.997169
snRNA-seq	ZNF888	edgeR-LRT	Smooth muscle	-0.701341	3.95853	0.282276	0.997169
snRNA-seq	ARHGEF2	edgeR-LRT	Smooth muscle	-0.36266	7.21085	0.2823	0.997169
snRNA-seq	ZDHHC11B	edgeR-LRT	Smooth muscle	-0.986763	3.55541	0.28231	0.997169
snRNA-seq	HPCAL1	edgeR-LRT	Smooth muscle	0.60837	4.86908	0.282389	0.997169
snRNA-seq	RFLNA	edgeR-LRT	Smooth muscle	1.02937	3.79517	0.282468	0.997169
snRNA-seq	ZNF790	edgeR-LRT	Smooth muscle	0.555077	4.41251	0.28271	0.997169
snRNA-seq	SKA2	edgeR-LRT	Smooth muscle	-0.42127	5.83799	0.282838	0.997169
snRNA-seq	HIC2	edgeR-LRT	Smooth muscle	0.503418	4.98522	0.282842	0.997169
snRNA-seq	TCAF2	edgeR-LRT	Smooth muscle	-0.541554	5.11587	0.282873	0.997169
snRNA-seq	CBX3	edgeR-LRT	Smooth muscle	-0.349886	6.05658	0.282936	0.997169
snRNA-seq	PRKAB1	edgeR-LRT	Smooth muscle	-0.654149	4.00043	0.282942	0.997169
snRNA-seq	LCP1	edgeR-LRT	Smooth muscle	-1.34181	4.73282	0.283067	0.997169
snRNA-seq	ENSG00000269688	edgeR-LRT	Smooth muscle	-1.04696	3.71849	0.283118	0.997169
snRNA-seq	HPSE2	edgeR-LRT	Smooth muscle	-0.870354	7.54093	0.283125	0.997169
snRNA-seq	BCL10-AS1	edgeR-LRT	Smooth muscle	0.735493	4.40271	0.283136	0.997169
snRNA-seq	CFAP20DC-DT	edgeR-LRT	Smooth muscle	-1.35048	4.28833	0.28316	0.997169
snRNA-seq	ZFAS1	edgeR-LRT	Smooth muscle	-0.45067	5.06851	0.283165	0.997169
snRNA-seq	RB1CC1	edgeR-LRT	Smooth muscle	-0.285857	8.08157	0.283173	0.997169
snRNA-seq	COP1-DT	edgeR-LRT	Smooth muscle	0.810833	4.0574	0.283192	0.997169
snRNA-seq	DGKH	edgeR-LRT	Smooth muscle	-0.248072	8.32264	0.28336	0.997169
snRNA-seq	ZDHHC20	edgeR-LRT	Smooth muscle	-0.367447	6.98675	0.283393	0.997169
snRNA-seq	TMSB15B	edgeR-LRT	Smooth muscle	0.899879	3.69895	0.283396	0.997169
snRNA-seq	PCDH11X	edgeR-LRT	Smooth muscle	-0.825534	8.07641	0.283572	0.997169
snRNA-seq	ENKUR	edgeR-LRT	Smooth muscle	0.715121	4.45344	0.283651	0.997169
snRNA-seq	GUCY1B1	edgeR-LRT	Smooth muscle	-0.370763	6.37218	0.283786	0.997169
snRNA-seq	ZC3HC1	edgeR-LRT	Smooth muscle	0.441821	5.34563	0.2839	0.997169
snRNA-seq	SYNC	edgeR-LRT	Smooth muscle	-0.52886	5.8019	0.283908	0.997169
snRNA-seq	TNPO2	edgeR-LRT	Smooth muscle	0.373284	6.30389	0.284474	0.997169
snRNA-seq	PDIA3	edgeR-LRT	Smooth muscle	-0.383365	7.01262	0.284497	0.997169
snRNA-seq	OR3A2	edgeR-LRT	Smooth muscle	-0.997158	4.18522	0.284561	0.997169
snRNA-seq	TENM3	edgeR-LRT	Smooth muscle	1.01089	4.97912	0.28458	0.997169
snRNA-seq	SYCE2	edgeR-LRT	Smooth muscle	-1.22839	3.42268	0.284712	0.997169
snRNA-seq	ATP5IF1	edgeR-LRT	Smooth muscle	-0.674292	4.72377	0.284712	0.997169
snRNA-seq	PSMC5	edgeR-LRT	Smooth muscle	-0.444729	5.18989	0.284912	0.997169
snRNA-seq	SMN1	edgeR-LRT	Smooth muscle	-0.588815	4.68947	0.284973	0.997169
snRNA-seq	DIPK1A	edgeR-LRT	Smooth muscle	-0.423782	6.68458	0.28506	0.997169
snRNA-seq	PPP1CC	edgeR-LRT	Smooth muscle	-0.499025	5.19267	0.285065	0.997169
snRNA-seq	BANK1	edgeR-LRT	Smooth muscle	1.17127	4.64936	0.28523	0.997169
snRNA-seq	CEP43	edgeR-LRT	Smooth muscle	-0.664219	5.06161	0.28536	0.997169
snRNA-seq	COL4A6	edgeR-LRT	Smooth muscle	0.744303	4.45089	0.285426	0.997169
snRNA-seq	FAM53C	edgeR-LRT	Smooth muscle	-0.50707	5.39462	0.285487	0.997169
snRNA-seq	TRAM2-AS1	edgeR-LRT	Smooth muscle	-0.923896	3.55149	0.285635	0.997169
snRNA-seq	FRS2	edgeR-LRT	Smooth muscle	-0.318715	7.05963	0.285831	0.997169
snRNA-seq	CSRP1	edgeR-LRT	Smooth muscle	-0.445898	7.09929	0.285839	0.997169
snRNA-seq	ANO6	edgeR-LRT	Smooth muscle	-0.309845	8.98629	0.285892	0.997169
snRNA-seq	TP53INP1	edgeR-LRT	Smooth muscle	-0.589651	4.97165	0.285973	0.997169
snRNA-seq	RPE	edgeR-LRT	Smooth muscle	-0.532102	4.73939	0.286043	0.997169
snRNA-seq	HTATSF1	edgeR-LRT	Smooth muscle	-0.788194	4.90093	0.286238	0.997169
snRNA-seq	TLE6	edgeR-LRT	Smooth muscle	0.91135	3.58833	0.28628	0.997169
snRNA-seq	TGS1	edgeR-LRT	Smooth muscle	0.378501	6.18514	0.286375	0.997169
snRNA-seq	PPIL4	edgeR-LRT	Smooth muscle	-0.362709	6.65387	0.28644	0.997169
snRNA-seq	ZMIZ1	edgeR-LRT	Smooth muscle	-0.392283	6.74752	0.286538	0.997169
snRNA-seq	ENSG00000229160	edgeR-LRT	Smooth muscle	0.730134	3.9395	0.286554	0.997169
snRNA-seq	PLCH1	edgeR-LRT	Smooth muscle	-1.04186	4.74807	0.286584	0.997169
snRNA-seq	BTRC	edgeR-LRT	Smooth muscle	-0.286702	7.51601	0.286615	0.997169
snRNA-seq	CDC42EP1	edgeR-LRT	Smooth muscle	-0.503991	4.84789	0.286628	0.997169
snRNA-seq	GGT5	edgeR-LRT	Smooth muscle	0.503838	5.71155	0.286681	0.997169
snRNA-seq	UBXN11	edgeR-LRT	Smooth muscle	-0.861806	4.77983	0.286736	0.997169
snRNA-seq	UNC13A	edgeR-LRT	Smooth muscle	0.604024	5.44299	0.286773	0.997169
snRNA-seq	MAP3K11	edgeR-LRT	Smooth muscle	-0.503508	5.10491	0.286836	0.997169
snRNA-seq	BRD3	edgeR-LRT	Smooth muscle	0.361971	5.5513	0.286846	0.997169
snRNA-seq	PDE4B	edgeR-LRT	Smooth muscle	-0.862322	6.09178	0.286996	0.997169
snRNA-seq	POR	edgeR-LRT	Smooth muscle	0.402313	5.8217	0.287032	0.997169
snRNA-seq	RFXAP	edgeR-LRT	Smooth muscle	0.487883	4.34643	0.287081	0.997169
snRNA-seq	ENSG00000268575	edgeR-LRT	Smooth muscle	-0.825329	3.55147	0.287155	0.997169
snRNA-seq	ENSG00000288520	edgeR-LRT	Smooth muscle	0.789333	3.34377	0.287242	0.997169
snRNA-seq	GNL3L	edgeR-LRT	Smooth muscle	0.35287	6.3483	0.287325	0.997169
snRNA-seq	DPP8	edgeR-LRT	Smooth muscle	-0.307658	6.88698	0.287447	0.997169
snRNA-seq	THEMIS2	edgeR-LRT	Smooth muscle	-1.25565	3.91741	0.287507	0.997169
snRNA-seq	NEMP2-DT	edgeR-LRT	Smooth muscle	0.706444	4.12046	0.287531	0.997169
snRNA-seq	ZFHX4	edgeR-LRT	Smooth muscle	0.712399	6.46215	0.287565	0.997169
snRNA-seq	FAHD2A	edgeR-LRT	Smooth muscle	-0.571535	4.66425	0.287648	0.997169
snRNA-seq	PYGO2	edgeR-LRT	Smooth muscle	-0.741486	4.09553	0.287657	0.997169
snRNA-seq	DPP10	edgeR-LRT	Smooth muscle	0.853668	5.67932	0.287661	0.997169
snRNA-seq	ENSG00000284772	edgeR-LRT	Smooth muscle	-0.92449	3.54886	0.287753	0.997169
snRNA-seq	HLA-B	edgeR-LRT	Smooth muscle	-0.611957	7.90151	0.287756	0.997169
snRNA-seq	DIAPH3	edgeR-LRT	Smooth muscle	0.673394	6.07497	0.287874	0.997169
snRNA-seq	MADD	edgeR-LRT	Smooth muscle	0.446172	5.74968	0.287974	0.997169
snRNA-seq	KLHDC3	edgeR-LRT	Smooth muscle	0.378607	5.94311	0.28798	0.997169
snRNA-seq	ZNF263	edgeR-LRT	Smooth muscle	0.386028	5.5255	0.288069	0.997169
snRNA-seq	STXBP3	edgeR-LRT	Smooth muscle	-0.275684	7.05384	0.288073	0.997169
snRNA-seq	S100PBP	edgeR-LRT	Smooth muscle	-0.313479	7.03032	0.288142	0.997169
snRNA-seq	PPIL6	edgeR-LRT	Smooth muscle	0.775018	4.76101	0.288228	0.997169
snRNA-seq	JAG1	edgeR-LRT	Smooth muscle	-0.358962	8.79516	0.288383	0.997169
snRNA-seq	THBS3-AS1	edgeR-LRT	Smooth muscle	-0.953656	3.4575	0.288398	0.997169
snRNA-seq	CUL4B	edgeR-LRT	Smooth muscle	-0.388587	6.20353	0.288434	0.997169
snRNA-seq	TRPM2	edgeR-LRT	Smooth muscle	-1.19715	3.95541	0.288472	0.997169
snRNA-seq	ASB8	edgeR-LRT	Smooth muscle	-0.498941	4.89458	0.288713	0.997169
snRNA-seq	CHERP	edgeR-LRT	Smooth muscle	-0.773516	4.11772	0.288722	0.997169
snRNA-seq	CFAP52	edgeR-LRT	Smooth muscle	-0.964692	3.91117	0.288777	0.997169
snRNA-seq	MIER3	edgeR-LRT	Smooth muscle	-0.492326	5.0793	0.28889	0.997169
snRNA-seq	RASSF8-AS1	edgeR-LRT	Smooth muscle	-0.424802	5.45042	0.289144	0.997169
snRNA-seq	PAMR1	edgeR-LRT	Smooth muscle	-1.0652	4.77157	0.289234	0.997169
snRNA-seq	CLN8	edgeR-LRT	Smooth muscle	-0.747597	4.1666	0.289283	0.997169
snRNA-seq	ENSG00000253608	edgeR-LRT	Smooth muscle	-0.584448	4.50286	0.289296	0.997169
snRNA-seq	NDFIP2	edgeR-LRT	Smooth muscle	-0.455897	5.30281	0.289619	0.997169
snRNA-seq	UBAP1	edgeR-LRT	Smooth muscle	-0.329965	6.87145	0.289652	0.997169
snRNA-seq	SNX6	edgeR-LRT	Smooth muscle	0.317315	7.5201	0.289669	0.997169
snRNA-seq	GABRA3	edgeR-LRT	Smooth muscle	-1.26619	4.34518	0.289931	0.997169
snRNA-seq	DUSP5	edgeR-LRT	Smooth muscle	0.668028	3.85796	0.290094	0.997169
snRNA-seq	LINC02202	edgeR-LRT	Smooth muscle	-0.747501	4.49887	0.290124	0.997169
snRNA-seq	TRMT2A	edgeR-LRT	Smooth muscle	-0.530731	4.72876	0.290212	0.997169
snRNA-seq	INAFM2	edgeR-LRT	Smooth muscle	-0.673052	4.47104	0.29023	0.997169
snRNA-seq	FGD5-AS1	edgeR-LRT	Smooth muscle	-0.390389	5.8079	0.290289	0.997169
snRNA-seq	NET1	edgeR-LRT	Smooth muscle	-0.3968	6.70599	0.290356	0.997169
snRNA-seq	APC	edgeR-LRT	Smooth muscle	-0.257269	7.63694	0.290444	0.997169
snRNA-seq	COL25A1	edgeR-LRT	Smooth muscle	1.07061	4.59906	0.290478	0.997169
snRNA-seq	USP8	edgeR-LRT	Smooth muscle	-0.324164	7.76365	0.290557	0.997169
snRNA-seq	BCAP31	edgeR-LRT	Smooth muscle	-0.662737	5.11069	0.290649	0.997169
snRNA-seq	SELENOF	edgeR-LRT	Smooth muscle	-0.309948	6.74811	0.290758	0.997169
snRNA-seq	NOL9	edgeR-LRT	Smooth muscle	-0.399995	6.12906	0.290864	0.997169
snRNA-seq	AHR	edgeR-LRT	Smooth muscle	-0.661367	5.72473	0.290887	0.997169
snRNA-seq	RLIM	edgeR-LRT	Smooth muscle	0.521287	4.97021	0.2909	0.997169
snRNA-seq	BAZ2B	edgeR-LRT	Smooth muscle	-0.266177	9.31836	0.290918	0.997169
snRNA-seq	PPIH	edgeR-LRT	Smooth muscle	-0.491307	4.94575	0.290937	0.997169
snRNA-seq	RARRES1	edgeR-LRT	Smooth muscle	-1.01723	4.07395	0.291006	0.997169
snRNA-seq	IARS1	edgeR-LRT	Smooth muscle	-0.288213	7.78082	0.291129	0.997169
snRNA-seq	ATP6AP1L	edgeR-LRT	Smooth muscle	-0.371996	6.76236	0.291165	0.997169
snRNA-seq	C15orf39	edgeR-LRT	Smooth muscle	-0.828312	3.51765	0.291203	0.997169
snRNA-seq	SECISBP2	edgeR-LRT	Smooth muscle	-0.286773	7.45974	0.29126	0.997169
snRNA-seq	ODR4	edgeR-LRT	Smooth muscle	-0.332933	6.78141	0.291372	0.997169
snRNA-seq	UBL3	edgeR-LRT	Smooth muscle	-0.417973	6.59548	0.291516	0.997169
snRNA-seq	CD2BP2	edgeR-LRT	Smooth muscle	-0.65902	3.97388	0.29157	0.997169
snRNA-seq	HSD17B7	edgeR-LRT	Smooth muscle	-0.43993	5.23554	0.291635	0.997169
snRNA-seq	SERTAD3	edgeR-LRT	Smooth muscle	-1.02316	3.62903	0.291721	0.997169
snRNA-seq	GEMIN5	edgeR-LRT	Smooth muscle	0.500894	5.51008	0.291781	0.997169
snRNA-seq	ENSG00000238009	edgeR-LRT	Smooth muscle	-0.926173	4.36346	0.291786	0.997169
snRNA-seq	GCN1	edgeR-LRT	Smooth muscle	0.363885	6.32726	0.291928	0.997169
snRNA-seq	ATG13	edgeR-LRT	Smooth muscle	0.338066	6.39677	0.291993	0.997169
snRNA-seq	DNMT1	edgeR-LRT	Smooth muscle	0.373509	6.49945	0.292062	0.997169
snRNA-seq	ERCC6	edgeR-LRT	Smooth muscle	0.334923	7.93774	0.292166	0.997169
snRNA-seq	SNX25	edgeR-LRT	Smooth muscle	-0.326815	8.12222	0.29218	0.997169
snRNA-seq	LINC01359	edgeR-LRT	Smooth muscle	-0.874365	3.72414	0.292297	0.997169
snRNA-seq	ZNF714	edgeR-LRT	Smooth muscle	0.70583	4.69618	0.2924	0.997169
snRNA-seq	SLC15A4	edgeR-LRT	Smooth muscle	-0.407793	5.56705	0.292453	0.997169
snRNA-seq	PARL	edgeR-LRT	Smooth muscle	-0.911329	3.41124	0.292461	0.997169
snRNA-seq	STK11IP	edgeR-LRT	Smooth muscle	0.668879	4.84778	0.292495	0.997169
snRNA-seq	SRSF6	edgeR-LRT	Smooth muscle	-0.607483	6.87885	0.292532	0.997169
snRNA-seq	NDUFS1	edgeR-LRT	Smooth muscle	-0.284411	7.01992	0.292667	0.997169
snRNA-seq	SLC50A1	edgeR-LRT	Smooth muscle	-0.69545	3.94322	0.292901	0.997169
snRNA-seq	RAB4A	edgeR-LRT	Smooth muscle	-0.499983	5.10118	0.292907	0.997169
snRNA-seq	TRIM4	edgeR-LRT	Smooth muscle	-0.317475	6.88502	0.292957	0.997169
snRNA-seq	CDKN2B-AS1	edgeR-LRT	Smooth muscle	0.729343	3.49237	0.292981	0.997169
snRNA-seq	SMYD3	edgeR-LRT	Smooth muscle	-0.258149	8.96019	0.293154	0.997169
snRNA-seq	RCSD1	edgeR-LRT	Smooth muscle	-0.636701	6.07059	0.293231	0.997169
snRNA-seq	YPEL3	edgeR-LRT	Smooth muscle	-0.427191	5.87428	0.293246	0.997169
snRNA-seq	MICB	edgeR-LRT	Smooth muscle	-0.906747	3.38516	0.293575	0.997169
snRNA-seq	TENM2	edgeR-LRT	Smooth muscle	0.824003	5.19084	0.293586	0.997169
snRNA-seq	RAI2	edgeR-LRT	Smooth muscle	0.725349	3.88634	0.293719	0.997169
snRNA-seq	UBE2O	edgeR-LRT	Smooth muscle	0.35792	5.90367	0.293721	0.997169
snRNA-seq	ANGPTL4	edgeR-LRT	Smooth muscle	0.961322	3.63054	0.293751	0.997169
snRNA-seq	SEMA4F	edgeR-LRT	Smooth muscle	0.740054	4.07909	0.293789	0.997169
snRNA-seq	CABP1	edgeR-LRT	Smooth muscle	-1.03031	3.58757	0.293909	0.997169
snRNA-seq	AEBP1	edgeR-LRT	Smooth muscle	0.342017	10.2686	0.293979	0.997169
snRNA-seq	IL17RE	edgeR-LRT	Smooth muscle	-0.424148	5.57079	0.293999	0.997169
snRNA-seq	CSDC2	edgeR-LRT	Smooth muscle	-0.395646	5.59689	0.294022	0.997169
snRNA-seq	PEX5L	edgeR-LRT	Smooth muscle	1.07581	3.80092	0.294047	0.997169
snRNA-seq	RALB	edgeR-LRT	Smooth muscle	0.57794	4.97092	0.294106	0.997169
snRNA-seq	COPE	edgeR-LRT	Smooth muscle	-0.53318	4.77167	0.294121	0.997169
snRNA-seq	CCDC90B	edgeR-LRT	Smooth muscle	-0.501096	5.25764	0.294146	0.997169
snRNA-seq	GNPDA1	edgeR-LRT	Smooth muscle	-0.7079	4.30592	0.294148	0.997169
snRNA-seq	COPS3	edgeR-LRT	Smooth muscle	0.529449	5.20364	0.294153	0.997169
snRNA-seq	PTBP3	edgeR-LRT	Smooth muscle	-0.336914	7.02714	0.294338	0.997169
snRNA-seq	GMIP	edgeR-LRT	Smooth muscle	-0.823458	4.346	0.294479	0.997169
snRNA-seq	SLC44A5	edgeR-LRT	Smooth muscle	-0.558334	5.97071	0.294609	0.997169
snRNA-seq	ZDHHC9	edgeR-LRT	Smooth muscle	0.613773	4.45102	0.294683	0.997169
snRNA-seq	PAXBP1-AS1	edgeR-LRT	Smooth muscle	-0.717473	3.83747	0.2947	0.997169
snRNA-seq	TPST1	edgeR-LRT	Smooth muscle	0.312822	7.51802	0.294705	0.997169
snRNA-seq	DPY19L1	edgeR-LRT	Smooth muscle	-0.446468	5.12993	0.294724	0.997169
snRNA-seq	LINC02694	edgeR-LRT	Smooth muscle	0.979242	4.68721	0.294849	0.997169
snRNA-seq	NDUFA1	edgeR-LRT	Smooth muscle	-1.0572	3.8809	0.294849	0.997169
snRNA-seq	BTG1	edgeR-LRT	Smooth muscle	-0.601165	5.37084	0.295016	0.997169
snRNA-seq	NAV3	edgeR-LRT	Smooth muscle	0.525996	7.04236	0.295146	0.997169
snRNA-seq	ENSG00000256566	edgeR-LRT	Smooth muscle	-0.657194	4.13356	0.295198	0.997169
snRNA-seq	ZNF567	edgeR-LRT	Smooth muscle	-0.511085	4.74001	0.295433	0.997169
snRNA-seq	MICU2	edgeR-LRT	Smooth muscle	-0.285198	7.7684	0.29548	0.997169
snRNA-seq	MCFD2	edgeR-LRT	Smooth muscle	-0.44324	5.65404	0.295613	0.997169
snRNA-seq	FUT4	edgeR-LRT	Smooth muscle	-0.885268	3.48672	0.295737	0.997169
snRNA-seq	GPR156	edgeR-LRT	Smooth muscle	1.03045	3.93046	0.295737	0.997169
snRNA-seq	COQ6	edgeR-LRT	Smooth muscle	-0.606603	4.60144	0.295752	0.997169
snRNA-seq	PM20D2	edgeR-LRT	Smooth muscle	-0.408983	6.2078	0.29589	0.997169
snRNA-seq	RPL27	edgeR-LRT	Smooth muscle	-0.598035	4.84795	0.296056	0.997169
snRNA-seq	FPR3	edgeR-LRT	Smooth muscle	-1.1495	4.21554	0.296069	0.997169
snRNA-seq	PCDHB16	edgeR-LRT	Smooth muscle	-0.98205	3.28018	0.296108	0.997169
snRNA-seq	SPATS2L	edgeR-LRT	Smooth muscle	-0.270696	7.7475	0.296206	0.997169
snRNA-seq	PRMT2	edgeR-LRT	Smooth muscle	-0.341242	7.78087	0.296369	0.997169
snRNA-seq	SLC49A4	edgeR-LRT	Smooth muscle	-0.408671	6.14283	0.296558	0.997169
snRNA-seq	DCTN5	edgeR-LRT	Smooth muscle	-0.512368	5.35279	0.296559	0.997169
snRNA-seq	SMARCAL1	edgeR-LRT	Smooth muscle	0.354848	6.0922	0.296698	0.997169
snRNA-seq	ENO2	edgeR-LRT	Smooth muscle	-0.577302	6.42043	0.296811	0.997169
snRNA-seq	HPS1	edgeR-LRT	Smooth muscle	-0.453909	5.635	0.296849	0.997169
snRNA-seq	RARRES2	edgeR-LRT	Smooth muscle	0.812615	4.31805	0.297023	0.997169
snRNA-seq	SCX	edgeR-LRT	Smooth muscle	-0.99232	3.66975	0.297063	0.997169
snRNA-seq	ACTB	edgeR-LRT	Smooth muscle	-0.376804	9.74056	0.2972	0.997169
snRNA-seq	FBXO21	edgeR-LRT	Smooth muscle	-0.507196	5.99524	0.297285	0.997169
snRNA-seq	YARS1	edgeR-LRT	Smooth muscle	0.372293	6.54666	0.297349	0.997169
snRNA-seq	ACTR3B	edgeR-LRT	Smooth muscle	-0.670171	5.16573	0.297446	0.997169
snRNA-seq	DYNC1I2	edgeR-LRT	Smooth muscle	-0.353543	7.69761	0.297511	0.997169
snRNA-seq	FNDC4	edgeR-LRT	Smooth muscle	0.671317	3.93425	0.297612	0.997169
snRNA-seq	VPS4A	edgeR-LRT	Smooth muscle	0.463188	4.97315	0.29778	0.997169
snRNA-seq	DDIT3	edgeR-LRT	Smooth muscle	-0.873645	4.67577	0.2978	0.997169
snRNA-seq	GAA	edgeR-LRT	Smooth muscle	-0.629634	4.94825	0.297815	0.997169
snRNA-seq	LIFR	edgeR-LRT	Smooth muscle	0.389031	7.14838	0.297817	0.997169
snRNA-seq	DTNA	edgeR-LRT	Smooth muscle	-0.297229	8.77663	0.297931	0.997169
snRNA-seq	DESI2	edgeR-LRT	Smooth muscle	-0.510631	5.99922	0.298013	0.997169
snRNA-seq	TPTE2	edgeR-LRT	Smooth muscle	-0.544461	4.68806	0.298026	0.997169
snRNA-seq	ARID4A	edgeR-LRT	Smooth muscle	0.286996	7.62154	0.298098	0.997169
snRNA-seq	LAPTM5	edgeR-LRT	Smooth muscle	-0.947759	5.49497	0.298108	0.997169
snRNA-seq	H3-7	edgeR-LRT	Smooth muscle	-1.05231	3.3767	0.298277	0.997169
snRNA-seq	ENSG00000253853	edgeR-LRT	Smooth muscle	-1.11315	4.11252	0.298308	0.997169
snRNA-seq	REX1BD	edgeR-LRT	Smooth muscle	0.490034	5.15464	0.298414	0.997169
snRNA-seq	COX6A1	edgeR-LRT	Smooth muscle	-0.879969	3.9791	0.298435	0.997169
snRNA-seq	AKR1E2	edgeR-LRT	Smooth muscle	-0.754532	4.22153	0.298547	0.997169
snRNA-seq	MRPL19	edgeR-LRT	Smooth muscle	-0.524305	5.17351	0.29856	0.997169
snRNA-seq	RGS5-AS1	edgeR-LRT	Smooth muscle	0.97467	3.44699	0.298706	0.997169
snRNA-seq	TRIM62	edgeR-LRT	Smooth muscle	-0.566383	4.53576	0.298789	0.997169
snRNA-seq	RETSAT	edgeR-LRT	Smooth muscle	0.551762	4.09416	0.298895	0.997169
snRNA-seq	ENSG00000274322	edgeR-LRT	Smooth muscle	-0.656104	4.66267	0.29892	0.997169
snRNA-seq	ENSG00000269967	edgeR-LRT	Smooth muscle	0.803674	3.3847	0.299213	0.997169
snRNA-seq	PPP3CC	edgeR-LRT	Smooth muscle	-0.266787	8.14696	0.299438	0.997169
snRNA-seq	YY1AP1	edgeR-LRT	Smooth muscle	0.318881	6.81549	0.29947	0.997169
snRNA-seq	ARRDC1	edgeR-LRT	Smooth muscle	-0.733509	4.42172	0.299563	0.997169
snRNA-seq	WASHC1	edgeR-LRT	Smooth muscle	-0.295477	6.99022	0.299579	0.997169
snRNA-seq	CIP2A	edgeR-LRT	Smooth muscle	0.511069	4.52986	0.299596	0.997169
snRNA-seq	ENSG00000275294	edgeR-LRT	Smooth muscle	1.1976	3.329	0.299689	0.997169
snRNA-seq	TSPAN5	edgeR-LRT	Smooth muscle	-0.387854	7.06158	0.2999	0.997169
snRNA-seq	ADGRL3	edgeR-LRT	Smooth muscle	-0.51235	7.89794	0.300014	0.997169
snRNA-seq	IRAG1-AS1	edgeR-LRT	Smooth muscle	-0.873855	3.5419	0.300048	0.997169
snRNA-seq	SPDYA	edgeR-LRT	Smooth muscle	-0.55191	5.81483	0.300102	0.997169
snRNA-seq	SHISA3	edgeR-LRT	Smooth muscle	1.00089	4.55651	0.300147	0.997169
snRNA-seq	NT5DC3	edgeR-LRT	Smooth muscle	-0.542744	7.59516	0.300171	0.997169
snRNA-seq	RCN1	edgeR-LRT	Smooth muscle	-0.51382	4.96537	0.300258	0.997169
snRNA-seq	ENSG00000253875	edgeR-LRT	Smooth muscle	-0.695066	4.48873	0.300283	0.997169
snRNA-seq	NBPF9	edgeR-LRT	Smooth muscle	-0.308645	7.02545	0.300387	0.997169
snRNA-seq	ZNF660	edgeR-LRT	Smooth muscle	0.714971	3.91342	0.300388	0.997169
snRNA-seq	HNRNPM	edgeR-LRT	Smooth muscle	-0.331313	7.29175	0.300443	0.997169
snRNA-seq	CBX1	edgeR-LRT	Smooth muscle	-0.475024	5.65346	0.300476	0.997169
snRNA-seq	SGF29	edgeR-LRT	Smooth muscle	0.673899	4.97441	0.300561	0.997169
snRNA-seq	ENSG00000253557	edgeR-LRT	Smooth muscle	0.740487	4.08278	0.300574	0.997169
snRNA-seq	DRG2	edgeR-LRT	Smooth muscle	0.493019	5.18252	0.300646	0.997169
snRNA-seq	C15orf40	edgeR-LRT	Smooth muscle	-0.450138	4.84696	0.300829	0.997169
snRNA-seq	ZRANB2-DT	edgeR-LRT	Smooth muscle	-0.50181	5.55003	0.300873	0.997169
snRNA-seq	RAB27A	edgeR-LRT	Smooth muscle	0.333696	6.7569	0.300939	0.997169
snRNA-seq	KIF13B	edgeR-LRT	Smooth muscle	0.306975	7.30849	0.300951	0.997169
snRNA-seq	SUMO1	edgeR-LRT	Smooth muscle	-0.420329	5.48087	0.300954	0.997169
snRNA-seq	BICD2	edgeR-LRT	Smooth muscle	-0.52941	5.07094	0.300959	0.997169
snRNA-seq	MED8	edgeR-LRT	Smooth muscle	0.53862	4.524	0.300995	0.997169
snRNA-seq	SSR1	edgeR-LRT	Smooth muscle	-0.401114	5.68929	0.301037	0.997169
snRNA-seq	L3MBTL3	edgeR-LRT	Smooth muscle	-0.47118	5.69839	0.301103	0.997169
snRNA-seq	PRDM4	edgeR-LRT	Smooth muscle	-0.392584	5.67069	0.3012	0.997169
snRNA-seq	NIPSNAP3B	edgeR-LRT	Smooth muscle	-0.49772	4.85161	0.301259	0.997169
snRNA-seq	MAP2K7	edgeR-LRT	Smooth muscle	-0.399756	5.64425	0.301394	0.997169
snRNA-seq	IL17RA	edgeR-LRT	Smooth muscle	0.409491	5.53358	0.30152	0.997169
snRNA-seq	RHBDD3	edgeR-LRT	Smooth muscle	-0.567708	4.70114	0.301648	0.997169
snRNA-seq	NUDCD1	edgeR-LRT	Smooth muscle	0.472424	5.14819	0.301668	0.997169
snRNA-seq	C2orf68	edgeR-LRT	Smooth muscle	-0.412374	5.53718	0.301768	0.997169
snRNA-seq	ZNF248	edgeR-LRT	Smooth muscle	-0.267518	7.34239	0.301801	0.997169
snRNA-seq	RP9	edgeR-LRT	Smooth muscle	-0.515667	4.83842	0.301934	0.997169
snRNA-seq	CEP44	edgeR-LRT	Smooth muscle	-0.360092	6.15472	0.301976	0.997169
snRNA-seq	ABHD15-AS1	edgeR-LRT	Smooth muscle	0.929472	3.37382	0.301996	0.997169
snRNA-seq	ERMP1	edgeR-LRT	Smooth muscle	-0.500455	4.98993	0.302113	0.997169
snRNA-seq	FMNL2	edgeR-LRT	Smooth muscle	-0.299876	8.4622	0.302121	0.997169
snRNA-seq	SNHG1	edgeR-LRT	Smooth muscle	-0.575202	4.51926	0.302155	0.997169
snRNA-seq	ZNF280D	edgeR-LRT	Smooth muscle	-0.276524	7.70676	0.302259	0.997169
snRNA-seq	OTUD6B	edgeR-LRT	Smooth muscle	-0.425896	5.61825	0.302427	0.997169
snRNA-seq	ENSG00000285791	edgeR-LRT	Smooth muscle	0.710174	4.2982	0.302654	0.997169
snRNA-seq	THBS1	edgeR-LRT	Smooth muscle	0.399428	8.15387	0.30266	0.997169
snRNA-seq	SCAPER	edgeR-LRT	Smooth muscle	-0.312659	8.90796	0.302679	0.997169
snRNA-seq	COMT	edgeR-LRT	Smooth muscle	-0.353912	6.65028	0.302734	0.997169
snRNA-seq	RGS17	edgeR-LRT	Smooth muscle	-0.418232	6.59317	0.302781	0.997169
snRNA-seq	COQ5	edgeR-LRT	Smooth muscle	0.514679	4.83694	0.302881	0.997169
snRNA-seq	NCR3LG1	edgeR-LRT	Smooth muscle	-0.826918	3.92089	0.30303	0.997169
snRNA-seq	COMMD3	edgeR-LRT	Smooth muscle	-0.669459	4.36173	0.303071	0.997169
snRNA-seq	PSG8	edgeR-LRT	Smooth muscle	-1.28867	3.5911	0.303118	0.997169
snRNA-seq	NRDE2	edgeR-LRT	Smooth muscle	0.332463	6.46184	0.303147	0.997169
snRNA-seq	YBX1	edgeR-LRT	Smooth muscle	-0.424858	6.10487	0.303185	0.997169
snRNA-seq	CAMK2B	edgeR-LRT	Smooth muscle	0.764657	3.49867	0.303244	0.997169
snRNA-seq	SNX29	edgeR-LRT	Smooth muscle	0.278654	7.80058	0.303272	0.997169
snRNA-seq	GPR137C	edgeR-LRT	Smooth muscle	-0.527849	4.88859	0.303412	0.997169
snRNA-seq	PCLO	edgeR-LRT	Smooth muscle	-0.854761	5.63806	0.303611	0.997169
snRNA-seq	TMTC3	edgeR-LRT	Smooth muscle	-0.349016	5.99383	0.30363	0.997169
snRNA-seq	MRPL38	edgeR-LRT	Smooth muscle	-0.884624	4.05624	0.303654	0.997169
snRNA-seq	CAPZA2	edgeR-LRT	Smooth muscle	-0.288088	7.31265	0.303686	0.997169
snRNA-seq	MSANTD3-TMEFF1	edgeR-LRT	Smooth muscle	0.756796	3.60448	0.30372	0.997169
snRNA-seq	VAMP4	edgeR-LRT	Smooth muscle	-0.415323	6.05092	0.303723	0.997169
snRNA-seq	RIPOR3	edgeR-LRT	Smooth muscle	1.10584	3.87757	0.303751	0.997169
snRNA-seq	CNOT11	edgeR-LRT	Smooth muscle	0.415585	5.31775	0.303773	0.997169
snRNA-seq	WDFY1	edgeR-LRT	Smooth muscle	-0.740919	4.44838	0.304008	0.997169
snRNA-seq	RPL26	edgeR-LRT	Smooth muscle	-0.748278	4.68632	0.304037	0.997169
snRNA-seq	ENSG00000257681	edgeR-LRT	Smooth muscle	-1.02146	4.25433	0.304044	0.997169
snRNA-seq	CFAP54	edgeR-LRT	Smooth muscle	0.627345	5.54673	0.304214	0.997169
snRNA-seq	POU6F1	edgeR-LRT	Smooth muscle	-0.477633	5.76262	0.304219	0.997169
snRNA-seq	MMS22L	edgeR-LRT	Smooth muscle	0.390644	5.82768	0.304338	0.997169
snRNA-seq	ICAM1	edgeR-LRT	Smooth muscle	0.774797	4.51452	0.304375	0.997169
snRNA-seq	UGDH	edgeR-LRT	Smooth muscle	-0.411942	6.23697	0.304545	0.997169
snRNA-seq	STRBP	edgeR-LRT	Smooth muscle	0.432551	5.24671	0.304596	0.997169
snRNA-seq	ARHGAP29	edgeR-LRT	Smooth muscle	-0.306249	7.74712	0.304762	0.997169
snRNA-seq	MLLT6	edgeR-LRT	Smooth muscle	0.271177	7.2502	0.304928	0.997169
snRNA-seq	ABHD17B	edgeR-LRT	Smooth muscle	-0.495829	6.24767	0.30507	0.997169
snRNA-seq	CUBN	edgeR-LRT	Smooth muscle	-0.361722	6.36921	0.305084	0.997169
snRNA-seq	NIBAN2	edgeR-LRT	Smooth muscle	-0.426705	6.19211	0.30516	0.997169
snRNA-seq	ENSG00000285404	edgeR-LRT	Smooth muscle	0.869157	3.59975	0.305285	0.997169
snRNA-seq	MEAK7	edgeR-LRT	Smooth muscle	0.411191	5.3001	0.305416	0.997169
snRNA-seq	DMTN	edgeR-LRT	Smooth muscle	-0.780367	4.55952	0.30544	0.997169
snRNA-seq	GALNT13	edgeR-LRT	Smooth muscle	0.541901	7.93453	0.305467	0.997169
snRNA-seq	CDC26	edgeR-LRT	Smooth muscle	-0.74436	3.75078	0.305719	0.997169
snRNA-seq	CD72	edgeR-LRT	Smooth muscle	0.564441	4.24273	0.305846	0.997169
snRNA-seq	GCNA	edgeR-LRT	Smooth muscle	0.518984	5.18412	0.306043	0.997169
snRNA-seq	CCDC62	edgeR-LRT	Smooth muscle	0.740994	3.86317	0.306247	0.997169
snRNA-seq	BASP1	edgeR-LRT	Smooth muscle	0.618449	5.80531	0.306271	0.997169
snRNA-seq	MX2	edgeR-LRT	Smooth muscle	-0.680978	4.98365	0.306281	0.997169
snRNA-seq	SRI	edgeR-LRT	Smooth muscle	-0.613072	4.63897	0.306356	0.997169
snRNA-seq	EIF1B	edgeR-LRT	Smooth muscle	-0.607429	4.63052	0.30636	0.997169
snRNA-seq	ARK2N	edgeR-LRT	Smooth muscle	0.456828	5.64743	0.306388	0.997169
snRNA-seq	RTL5	edgeR-LRT	Smooth muscle	-0.826845	3.57055	0.306563	0.997169
snRNA-seq	MED15	edgeR-LRT	Smooth muscle	0.334945	7.27347	0.306696	0.997169
snRNA-seq	REV3L	edgeR-LRT	Smooth muscle	-0.259105	8.78343	0.306724	0.997169
snRNA-seq	RPP21	edgeR-LRT	Smooth muscle	-0.81412	3.57964	0.306833	0.997169
snRNA-seq	CABCOCO1	edgeR-LRT	Smooth muscle	0.524576	4.80955	0.306907	0.997169
snRNA-seq	DENND6B	edgeR-LRT	Smooth muscle	0.572237	4.38737	0.307076	0.997169
snRNA-seq	MAOB	edgeR-LRT	Smooth muscle	-0.336771	6.47928	0.307218	0.997169
snRNA-seq	PRRX1	edgeR-LRT	Smooth muscle	-0.336435	8.16134	0.307236	0.997169
snRNA-seq	ENSG00000260392	edgeR-LRT	Smooth muscle	0.539065	4.63534	0.307255	0.997169
snRNA-seq	ARL10	edgeR-LRT	Smooth muscle	-0.445542	5.53764	0.30735	0.997169
snRNA-seq	SLCO1C1	edgeR-LRT	Smooth muscle	-0.681301	4.36881	0.307361	0.997169
snRNA-seq	APOBEC3G	edgeR-LRT	Smooth muscle	0.830733	3.65166	0.307495	0.997169
snRNA-seq	GASK1B	edgeR-LRT	Smooth muscle	-0.393201	6.67	0.307502	0.997169
snRNA-seq	KATNB1	edgeR-LRT	Smooth muscle	0.944215	3.49139	0.307587	0.997169
snRNA-seq	ENSG00000249319	edgeR-LRT	Smooth muscle	0.517706	4.71077	0.307597	0.997169
snRNA-seq	STX8	edgeR-LRT	Smooth muscle	-0.241207	8.09189	0.307613	0.997169
snRNA-seq	HSPB1	edgeR-LRT	Smooth muscle	-0.432856	7.29044	0.307666	0.997169
snRNA-seq	THBD	edgeR-LRT	Smooth muscle	-0.75359	4.45427	0.307777	0.997169
snRNA-seq	RSBN1	edgeR-LRT	Smooth muscle	-0.370087	6.08708	0.307987	0.997169
snRNA-seq	SERHL2	edgeR-LRT	Smooth muscle	-0.826362	3.50962	0.308007	0.997169
snRNA-seq	COL6A1	edgeR-LRT	Smooth muscle	-0.375023	9.29642	0.308127	0.997169
snRNA-seq	SOBP	edgeR-LRT	Smooth muscle	-0.31899	7.3863	0.308335	0.997169
snRNA-seq	ENSG00000249526	edgeR-LRT	Smooth muscle	0.807919	3.46285	0.308366	0.997169
snRNA-seq	ENSG00000250039	edgeR-LRT	Smooth muscle	-1.24214	4.4529	0.30838	0.997169
snRNA-seq	RNF4	edgeR-LRT	Smooth muscle	0.325015	6.21564	0.308384	0.997169
snRNA-seq	AKTIP	edgeR-LRT	Smooth muscle	0.515415	4.87701	0.308477	0.997169
snRNA-seq	CLN5	edgeR-LRT	Smooth muscle	-0.703923	4.87947	0.30862	0.997169
snRNA-seq	PLEC	edgeR-LRT	Smooth muscle	0.292251	7.68089	0.308727	0.997169
snRNA-seq	ENSG00000285868	edgeR-LRT	Smooth muscle	-0.765918	3.97437	0.308767	0.997169
snRNA-seq	POLE4	edgeR-LRT	Smooth muscle	-0.912191	3.72345	0.308979	0.997169
snRNA-seq	HCK	edgeR-LRT	Smooth muscle	-1.22995	4.75313	0.309198	0.997169
snRNA-seq	FRMD8	edgeR-LRT	Smooth muscle	-0.405112	5.44077	0.30924	0.997169
snRNA-seq	AIRIM	edgeR-LRT	Smooth muscle	-0.60636	4.34649	0.30935	0.997169
snRNA-seq	INHBA-AS1	edgeR-LRT	Smooth muscle	0.778067	4.18672	0.309364	0.997169
snRNA-seq	NPC1	edgeR-LRT	Smooth muscle	-0.3363	6.84534	0.309394	0.997169
snRNA-seq	TMEM106B	edgeR-LRT	Smooth muscle	-0.541206	5.3224	0.309568	0.997169
snRNA-seq	ENSG00000269934	edgeR-LRT	Smooth muscle	-0.823087	3.47695	0.309588	0.997169
snRNA-seq	WAC	edgeR-LRT	Smooth muscle	-0.300868	8.07398	0.309646	0.997169
snRNA-seq	DAAM2-AS1	edgeR-LRT	Smooth muscle	-0.604749	4.70619	0.309678	0.997169
snRNA-seq	ATP6V1E1	edgeR-LRT	Smooth muscle	0.394154	5.57318	0.309758	0.997169
snRNA-seq	GALNT10	edgeR-LRT	Smooth muscle	0.296506	7.92229	0.309968	0.997169
snRNA-seq	ZNF41	edgeR-LRT	Smooth muscle	0.384434	5.50578	0.310073	0.997169
snRNA-seq	ULK3	edgeR-LRT	Smooth muscle	-0.511091	4.57667	0.310278	0.997169
snRNA-seq	TRAPPC10	edgeR-LRT	Smooth muscle	0.345832	6.81587	0.310517	0.997169
snRNA-seq	HSD17B12	edgeR-LRT	Smooth muscle	-0.466101	5.67866	0.31053	0.997169
snRNA-seq	PCOLCE	edgeR-LRT	Smooth muscle	0.406589	6.0021	0.310585	0.997169
snRNA-seq	NPHP3-ACAD11	edgeR-LRT	Smooth muscle	-0.604135	4.22012	0.310628	0.997169
snRNA-seq	STAT5B	edgeR-LRT	Smooth muscle	-0.280164	7.64578	0.310701	0.997169
snRNA-seq	ELAPOR2	edgeR-LRT	Smooth muscle	0.411201	5.64502	0.31078	0.997169
snRNA-seq	OCLN	edgeR-LRT	Smooth muscle	-0.936829	4.17679	0.310854	0.997169
snRNA-seq	LY86	edgeR-LRT	Smooth muscle	0.978704	3.61093	0.310946	0.997169
snRNA-seq	PURPL	edgeR-LRT	Smooth muscle	0.732509	4.58261	0.310984	0.997169
snRNA-seq	ASB2	edgeR-LRT	Smooth muscle	0.594713	4.50571	0.311028	0.997169
snRNA-seq	EFHD1	edgeR-LRT	Smooth muscle	-0.405248	7.49442	0.311032	0.997169
snRNA-seq	TRIM66	edgeR-LRT	Smooth muscle	0.354245	6.39314	0.311079	0.997169
snRNA-seq	TRNT1	edgeR-LRT	Smooth muscle	-0.375306	5.62731	0.31134	0.997169
snRNA-seq	COPS2	edgeR-LRT	Smooth muscle	-0.354576	5.83921	0.31138	0.997169
snRNA-seq	CAMSAP1-DT	edgeR-LRT	Smooth muscle	-0.579845	4.43561	0.311398	0.997169
snRNA-seq	ENSG00000270580	edgeR-LRT	Smooth muscle	-0.419539	7.30444	0.311422	0.997169
snRNA-seq	TRMO	edgeR-LRT	Smooth muscle	-0.828084	3.51155	0.311509	0.997169
snRNA-seq	SLC35E1	edgeR-LRT	Smooth muscle	-0.671368	5.24153	0.31153	0.997169
snRNA-seq	DACT3	edgeR-LRT	Smooth muscle	-0.530803	5.39157	0.311551	0.997169
snRNA-seq	PPARGC1A	edgeR-LRT	Smooth muscle	0.983639	3.83115	0.311609	0.997169
snRNA-seq	EMP2	edgeR-LRT	Smooth muscle	-0.32553	6.97479	0.311694	0.997169
snRNA-seq	ENSG00000261490	edgeR-LRT	Smooth muscle	-0.610672	4.17242	0.311853	0.997169
snRNA-seq	NOC3L	edgeR-LRT	Smooth muscle	-0.388911	6.15805	0.311966	0.997169
snRNA-seq	ZNF717	edgeR-LRT	Smooth muscle	0.393892	5.98507	0.312094	0.997169
snRNA-seq	SLC33A1	edgeR-LRT	Smooth muscle	-0.700933	4.78541	0.312128	0.997169
snRNA-seq	RBM17	edgeR-LRT	Smooth muscle	0.380586	7.02534	0.312148	0.997169
snRNA-seq	EPHB6	edgeR-LRT	Smooth muscle	-0.811472	3.94993	0.312178	0.997169
snRNA-seq	MRPL13	edgeR-LRT	Smooth muscle	-0.834792	4.63636	0.312271	0.997169
snRNA-seq	EXOSC7	edgeR-LRT	Smooth muscle	-0.427989	5.03802	0.31234	0.997169
snRNA-seq	ENSG00000249631	edgeR-LRT	Smooth muscle	-1.08872	4.05414	0.312411	0.997169
snRNA-seq	RTRAF	edgeR-LRT	Smooth muscle	-0.49727	4.78352	0.31257	0.997169
snRNA-seq	LINC00632	edgeR-LRT	Smooth muscle	0.384805	6.12918	0.312659	0.997169
snRNA-seq	EDEM1	edgeR-LRT	Smooth muscle	-0.470447	4.88346	0.312811	0.997169
snRNA-seq	ENSG00000254536	edgeR-LRT	Smooth muscle	-0.693485	4.11883	0.312844	0.997169
snRNA-seq	ZCCHC3	edgeR-LRT	Smooth muscle	-0.72039	3.79421	0.313	0.997169
snRNA-seq	PGGT1B	edgeR-LRT	Smooth muscle	-0.355343	5.90244	0.313044	0.997169
snRNA-seq	RBM43	edgeR-LRT	Smooth muscle	-0.631115	3.92714	0.313045	0.997169
snRNA-seq	DHX32	edgeR-LRT	Smooth muscle	-0.324707	6.41466	0.313086	0.997169
snRNA-seq	SPINK1	edgeR-LRT	Smooth muscle	0.574914	4.43969	0.313177	0.997169
snRNA-seq	ZNF654	edgeR-LRT	Smooth muscle	-0.283618	7.02487	0.313275	0.997169
snRNA-seq	GINS3	edgeR-LRT	Smooth muscle	1.0467	3.59051	0.313279	0.997169
snRNA-seq	NHLRC2	edgeR-LRT	Smooth muscle	-0.298897	6.72404	0.313311	0.997169
snRNA-seq	AP2M1	edgeR-LRT	Smooth muscle	-0.431382	5.32838	0.313338	0.997169
snRNA-seq	CCDC88A	edgeR-LRT	Smooth muscle	-0.277059	8.74688	0.313423	0.997169
snRNA-seq	UGGT2	edgeR-LRT	Smooth muscle	-0.248052	8.66775	0.313484	0.997169
snRNA-seq	SLIT2	edgeR-LRT	Smooth muscle	0.256564	8.48366	0.313504	0.997169
snRNA-seq	SPARC	edgeR-LRT	Smooth muscle	-0.386735	8.73582	0.313644	0.997169
snRNA-seq	PKN2-AS1	edgeR-LRT	Smooth muscle	0.822189	4.89804	0.313652	0.997169
snRNA-seq	ENSG00000225205	edgeR-LRT	Smooth muscle	1.02756	3.17248	0.313676	0.997169
snRNA-seq	HEY2	edgeR-LRT	Smooth muscle	-0.420109	5.7682	0.313737	0.997169
snRNA-seq	BMI1	edgeR-LRT	Smooth muscle	-0.493089	4.92942	0.313782	0.997169
snRNA-seq	FCGRT	edgeR-LRT	Smooth muscle	-0.361641	6.17148	0.314192	0.997169
snRNA-seq	LINC01492	edgeR-LRT	Smooth muscle	1.20922	4.37386	0.314316	0.997169
snRNA-seq	NRSN2-AS1	edgeR-LRT	Smooth muscle	0.471427	6.06151	0.314333	0.997169
snRNA-seq	PECAM1	edgeR-LRT	Smooth muscle	0.633376	5.70058	0.314382	0.997169
snRNA-seq	ARHGEF1	edgeR-LRT	Smooth muscle	0.302465	6.44272	0.314409	0.997169
snRNA-seq	CCDC120	edgeR-LRT	Smooth muscle	-0.837582	3.95385	0.314614	0.997169
snRNA-seq	IL1RAP	edgeR-LRT	Smooth muscle	-0.443271	4.85805	0.314625	0.997169
snRNA-seq	LIMK1	edgeR-LRT	Smooth muscle	-0.479392	5.01295	0.314709	0.997169
snRNA-seq	SYBU	edgeR-LRT	Smooth muscle	0.725132	3.82212	0.314711	0.997169
snRNA-seq	EXOC7	edgeR-LRT	Smooth muscle	0.374746	6.76267	0.314796	0.997169
snRNA-seq	CCT6A	edgeR-LRT	Smooth muscle	-0.385562	5.91981	0.314893	0.997169
snRNA-seq	ELOVL1	edgeR-LRT	Smooth muscle	0.533175	4.44295	0.314935	0.997169
snRNA-seq	ENSG00000286746	edgeR-LRT	Smooth muscle	-1.25671	4.30157	0.314966	0.997169
snRNA-seq	USP18	edgeR-LRT	Smooth muscle	-0.818309	3.96832	0.314973	0.997169
snRNA-seq	OSTM1	edgeR-LRT	Smooth muscle	-0.359197	5.91345	0.315023	0.997169
snRNA-seq	ENSG00000286511	edgeR-LRT	Smooth muscle	-0.487164	4.81714	0.315065	0.997169
snRNA-seq	TBX1	edgeR-LRT	Smooth muscle	0.639175	4.22125	0.31507	0.997169
snRNA-seq	C1QTNF7-AS1	edgeR-LRT	Smooth muscle	-0.411118	9.90855	0.315101	0.997169
snRNA-seq	PPP2R5D	edgeR-LRT	Smooth muscle	-0.572915	4.86338	0.315179	0.997169
snRNA-seq	PFDN1	edgeR-LRT	Smooth muscle	-0.480047	5.67616	0.315191	0.997169
snRNA-seq	CELF2	edgeR-LRT	Smooth muscle	-0.291356	9.27148	0.315273	0.997169
snRNA-seq	FAN1	edgeR-LRT	Smooth muscle	-0.357759	5.75077	0.315556	0.997169
snRNA-seq	SPIN1	edgeR-LRT	Smooth muscle	-0.26733	7.36993	0.315579	0.997169
snRNA-seq	ENSG00000223704	edgeR-LRT	Smooth muscle	0.457123	5.3648	0.315622	0.997169
snRNA-seq	NF1	edgeR-LRT	Smooth muscle	-0.2676	9.18062	0.315746	0.997169
snRNA-seq	DRAM2	edgeR-LRT	Smooth muscle	-0.433199	5.53173	0.315754	0.997169
snRNA-seq	APOC1	edgeR-LRT	Smooth muscle	-1.11344	5.04214	0.315788	0.997169
snRNA-seq	GNG11	edgeR-LRT	Smooth muscle	-0.832567	3.69948	0.316	0.997169
snRNA-seq	SFRP2	edgeR-LRT	Smooth muscle	0.821268	5.40259	0.316139	0.997169
snRNA-seq	DDRGK1	edgeR-LRT	Smooth muscle	-0.522301	5.14055	0.316157	0.997169
snRNA-seq	ACTR8	edgeR-LRT	Smooth muscle	-0.492106	4.56828	0.316303	0.997169
snRNA-seq	ENSG00000253642	edgeR-LRT	Smooth muscle	1.44691	4.21895	0.31631	0.997169
snRNA-seq	ENSG00000258414	edgeR-LRT	Smooth muscle	0.721166	3.42408	0.316532	0.997169
snRNA-seq	KLHL3	edgeR-LRT	Smooth muscle	-0.466393	5.24464	0.316554	0.997169
snRNA-seq	POM121C	edgeR-LRT	Smooth muscle	0.284452	6.62889	0.316579	0.997169
snRNA-seq	LAMA5	edgeR-LRT	Smooth muscle	0.368196	6.55108	0.316815	0.997169
snRNA-seq	PSMC2	edgeR-LRT	Smooth muscle	0.353601	5.49937	0.316816	0.997169
snRNA-seq	IFITM2	edgeR-LRT	Smooth muscle	-0.592143	5.15548	0.317111	0.997169
snRNA-seq	MSC	edgeR-LRT	Smooth muscle	-0.696306	3.96891	0.317143	0.997169
snRNA-seq	DNAJB5	edgeR-LRT	Smooth muscle	-0.962476	4.01084	0.31729	0.997169
snRNA-seq	WDR47	edgeR-LRT	Smooth muscle	-0.383519	5.63886	0.317334	0.997169
snRNA-seq	NT5C	edgeR-LRT	Smooth muscle	-0.539339	4.47092	0.317365	0.997169
snRNA-seq	PHF10	edgeR-LRT	Smooth muscle	-0.360703	6.14565	0.317432	0.997169
snRNA-seq	USP48	edgeR-LRT	Smooth muscle	-0.314856	8.15006	0.317507	0.997169
snRNA-seq	ABI1	edgeR-LRT	Smooth muscle	-0.30081	7.25898	0.317632	0.997169
snRNA-seq	LCLAT1	edgeR-LRT	Smooth muscle	-0.280432	7.26081	0.317655	0.997169
snRNA-seq	DNAJC7	edgeR-LRT	Smooth muscle	0.337781	7.29027	0.317803	0.997169
snRNA-seq	NCSTN	edgeR-LRT	Smooth muscle	-0.593349	5.11702	0.318164	0.997169
snRNA-seq	CRYZL1	edgeR-LRT	Smooth muscle	-0.555331	5.67916	0.318179	0.997169
snRNA-seq	UBE2D2	edgeR-LRT	Smooth muscle	-0.249635	7.65346	0.318195	0.997169
snRNA-seq	PHF20	edgeR-LRT	Smooth muscle	0.281577	7.79006	0.318275	0.997169
snRNA-seq	XPO7	edgeR-LRT	Smooth muscle	-0.290285	6.58892	0.318383	0.997169
snRNA-seq	FAM89B	edgeR-LRT	Smooth muscle	-0.91623	3.97516	0.318748	0.997169
snRNA-seq	UTP23	edgeR-LRT	Smooth muscle	-0.386714	5.21739	0.318759	0.997169
snRNA-seq	ENPP2	edgeR-LRT	Smooth muscle	-0.497929	5.43319	0.318886	0.997169
snRNA-seq	MAGT1	edgeR-LRT	Smooth muscle	-0.417229	6.77124	0.318919	0.997169
snRNA-seq	PDK2	edgeR-LRT	Smooth muscle	0.634981	4.48857	0.31902	0.997169
snRNA-seq	PRR5	edgeR-LRT	Smooth muscle	0.6919	3.8	0.319069	0.997169
snRNA-seq	NREP	edgeR-LRT	Smooth muscle	-0.395069	5.96428	0.319124	0.997169
snRNA-seq	ZNF646	edgeR-LRT	Smooth muscle	0.786228	3.64192	0.319161	0.997169
snRNA-seq	SMIM8	edgeR-LRT	Smooth muscle	-0.380663	5.91279	0.319316	0.997169
snRNA-seq	EHBP1	edgeR-LRT	Smooth muscle	-0.229719	8.71113	0.319346	0.997169
snRNA-seq	PSMD6	edgeR-LRT	Smooth muscle	-0.49816	4.61606	0.319415	0.997169
snRNA-seq	RAB30	edgeR-LRT	Smooth muscle	-0.439728	5.09629	0.319426	0.997169
snRNA-seq	SMAD5	edgeR-LRT	Smooth muscle	-0.283247	6.60624	0.319431	0.997169
snRNA-seq	SLC11A2	edgeR-LRT	Smooth muscle	-0.317273	6.36913	0.319486	0.997169
snRNA-seq	ZNF736	edgeR-LRT	Smooth muscle	-0.386758	5.38592	0.319594	0.997169
snRNA-seq	APH1B	edgeR-LRT	Smooth muscle	-0.382675	5.73962	0.319601	0.997169
snRNA-seq	PDS5B	edgeR-LRT	Smooth muscle	-0.253325	7.90818	0.319626	0.997169
snRNA-seq	SHROOM3	edgeR-LRT	Smooth muscle	-0.344841	9.22568	0.319653	0.997169
snRNA-seq	WDR18	edgeR-LRT	Smooth muscle	-0.77663	3.73261	0.319689	0.997169
snRNA-seq	SRRM2	edgeR-LRT	Smooth muscle	0.335785	9.83243	0.319819	0.997169
snRNA-seq	TRAF1	edgeR-LRT	Smooth muscle	0.387315	6.48039	0.320047	0.997169
snRNA-seq	PTS	edgeR-LRT	Smooth muscle	-0.410964	6.19054	0.320049	0.997169
snRNA-seq	FSCN1	edgeR-LRT	Smooth muscle	-0.514781	4.84314	0.320171	0.997169
snRNA-seq	NR2C1	edgeR-LRT	Smooth muscle	-0.331049	6.94835	0.32028	0.997169
snRNA-seq	ENSG00000253766	edgeR-LRT	Smooth muscle	0.862994	3.70463	0.320313	0.997169
snRNA-seq	CRYL1	edgeR-LRT	Smooth muscle	-0.370389	5.43433	0.320327	0.997169
snRNA-seq	ATE1	edgeR-LRT	Smooth muscle	-0.295953	7.23858	0.320347	0.997169
snRNA-seq	MFAP1	edgeR-LRT	Smooth muscle	0.340923	5.454	0.320464	0.997169
snRNA-seq	TBCK	edgeR-LRT	Smooth muscle	-0.296161	8.52091	0.320498	0.997169
snRNA-seq	PEPD	edgeR-LRT	Smooth muscle	-0.509409	4.8809	0.320552	0.997169
snRNA-seq	NAE1	edgeR-LRT	Smooth muscle	0.294962	6.3326	0.320568	0.997169
snRNA-seq	AGAP4	edgeR-LRT	Smooth muscle	-0.350961	6.3523	0.320632	0.997169
snRNA-seq	HNRNPD	edgeR-LRT	Smooth muscle	-0.251008	7.7168	0.320684	0.997169
snRNA-seq	RGMA	edgeR-LRT	Smooth muscle	0.740288	3.62314	0.320694	0.997169
snRNA-seq	NDUFA11	edgeR-LRT	Smooth muscle	-0.695155	4.77679	0.320703	0.997169
snRNA-seq	ENSG00000239300	edgeR-LRT	Smooth muscle	0.746607	3.52586	0.320735	0.997169
snRNA-seq	NR1H2	edgeR-LRT	Smooth muscle	-0.511187	4.95974	0.320916	0.997169
snRNA-seq	PATJ	edgeR-LRT	Smooth muscle	-0.250851	8.7656	0.320951	0.997169
snRNA-seq	HHIPL1	edgeR-LRT	Smooth muscle	0.750676	3.70372	0.321049	0.997169
snRNA-seq	ZNF281	edgeR-LRT	Smooth muscle	0.632726	4.84851	0.321357	0.997169
snRNA-seq	TTC13	edgeR-LRT	Smooth muscle	-0.310387	6.3297	0.32145	0.997169
snRNA-seq	LSM12	edgeR-LRT	Smooth muscle	-0.416342	5.2864	0.321636	0.997169
snRNA-seq	GGPS1	edgeR-LRT	Smooth muscle	-0.746988	3.76587	0.32167	0.997169
snRNA-seq	SCN11A	edgeR-LRT	Smooth muscle	0.888213	3.64227	0.321708	0.997169
snRNA-seq	PIP4P2	edgeR-LRT	Smooth muscle	-0.405955	5.32647	0.321746	0.997169
snRNA-seq	KPNA4	edgeR-LRT	Smooth muscle	-0.353006	7.17	0.321949	0.997169
snRNA-seq	RBM25	edgeR-LRT	Smooth muscle	0.40957	10.0146	0.321965	0.997169
snRNA-seq	ENSG00000273674	edgeR-LRT	Smooth muscle	-0.561272	4.78232	0.321997	0.997169
snRNA-seq	MIPOL1	edgeR-LRT	Smooth muscle	-0.244485	8.00119	0.32201	0.997169
snRNA-seq	TMEM134	edgeR-LRT	Smooth muscle	-0.618741	4.17483	0.32204	0.997169
snRNA-seq	ING2-DT	edgeR-LRT	Smooth muscle	0.643353	3.8342	0.322122	0.997169
snRNA-seq	SFMBT1	edgeR-LRT	Smooth muscle	0.531641	5.0001	0.322198	0.997169
snRNA-seq	ENSG00000267581	edgeR-LRT	Smooth muscle	0.500611	4.76133	0.322294	0.997169
snRNA-seq	TUT7	edgeR-LRT	Smooth muscle	-0.254494	7.54104	0.322322	0.997169
snRNA-seq	ZNF133	edgeR-LRT	Smooth muscle	-0.354464	6.45545	0.322337	0.997169
snRNA-seq	SAR1B	edgeR-LRT	Smooth muscle	-0.393133	5.80306	0.322391	0.997169
snRNA-seq	SLAIN2	edgeR-LRT	Smooth muscle	-0.267942	7.4149	0.32247	0.997169
snRNA-seq	AKNA	edgeR-LRT	Smooth muscle	0.359651	5.95942	0.322549	0.997169
snRNA-seq	PRR5-ARHGAP8	edgeR-LRT	Smooth muscle	0.92224	3.44819	0.322657	0.997169
snRNA-seq	PAN3	edgeR-LRT	Smooth muscle	-0.247066	8.56909	0.322666	0.997169
snRNA-seq	ATP6V0D1	edgeR-LRT	Smooth muscle	-0.398093	5.17502	0.322699	0.997169
snRNA-seq	CFAP410	edgeR-LRT	Smooth muscle	-0.583222	4.14193	0.32276	0.997169
snRNA-seq	SEL1L3	edgeR-LRT	Smooth muscle	0.797249	4.30435	0.322837	0.997169
snRNA-seq	POLD2	edgeR-LRT	Smooth muscle	-0.564981	4.30621	0.322856	0.997169
snRNA-seq	RASGRP3	edgeR-LRT	Smooth muscle	-0.65299	4.5947	0.322928	0.997169
snRNA-seq	MKRN1	edgeR-LRT	Smooth muscle	0.342683	5.41617	0.32296	0.997169
snRNA-seq	NECAP1	edgeR-LRT	Smooth muscle	-0.664403	4.56475	0.323078	0.997169
snRNA-seq	SLK	edgeR-LRT	Smooth muscle	-0.29666	7.40326	0.323197	0.997169
snRNA-seq	NFIA	edgeR-LRT	Smooth muscle	-0.240109	9.60553	0.323212	0.997169
snRNA-seq	PTP4A3	edgeR-LRT	Smooth muscle	-0.723424	5.21291	0.323237	0.997169
snRNA-seq	ETS2	edgeR-LRT	Smooth muscle	-0.391337	6.27369	0.323259	0.997169
snRNA-seq	BIN2	edgeR-LRT	Smooth muscle	-0.979971	4.12794	0.323341	0.997169
snRNA-seq	PIK3CB	edgeR-LRT	Smooth muscle	-0.293602	7.23839	0.323512	0.997169
snRNA-seq	CCDC102A	edgeR-LRT	Smooth muscle	0.67096	4.55986	0.323775	0.997169
snRNA-seq	ZBTB1	edgeR-LRT	Smooth muscle	-0.274586	7.65117	0.323781	0.997169
snRNA-seq	POMGNT1	edgeR-LRT	Smooth muscle	-0.445833	5.63965	0.323812	0.997169
snRNA-seq	RBAK	edgeR-LRT	Smooth muscle	-0.721743	4.06302	0.323818	0.997169
snRNA-seq	TMEM87A	edgeR-LRT	Smooth muscle	-0.281977	7.99813	0.323866	0.997169
snRNA-seq	RGS3	edgeR-LRT	Smooth muscle	-0.414238	6.31507	0.323872	0.997169
snRNA-seq	ZNF354B	edgeR-LRT	Smooth muscle	-0.387767	5.26918	0.324083	0.997169
snRNA-seq	NUDT3	edgeR-LRT	Smooth muscle	-0.393168	5.34601	0.324232	0.997169
snRNA-seq	MRPL55	edgeR-LRT	Smooth muscle	0.525661	4.9151	0.324415	0.997169
snRNA-seq	AHNAK	edgeR-LRT	Smooth muscle	0.244119	10.048	0.324552	0.997169
snRNA-seq	IARS2	edgeR-LRT	Smooth muscle	-0.325495	6.32074	0.324586	0.997169
snRNA-seq	TENT4A	edgeR-LRT	Smooth muscle	-0.364708	6.14415	0.324613	0.997169
snRNA-seq	MED21	edgeR-LRT	Smooth muscle	-0.39595	5.49395	0.324664	0.997169
snRNA-seq	ABCA1	edgeR-LRT	Smooth muscle	-0.474804	7.26159	0.324668	0.997169
snRNA-seq	TNKS	edgeR-LRT	Smooth muscle	-0.250366	8.36706	0.324754	0.997169
snRNA-seq	ENSG00000112096	edgeR-LRT	Smooth muscle	-0.657978	4.87393	0.324803	0.997169
snRNA-seq	MTA3	edgeR-LRT	Smooth muscle	0.265118	7.14191	0.32485	0.997169
snRNA-seq	RNF213-AS1	edgeR-LRT	Smooth muscle	0.45641	5.67454	0.324871	0.997169
snRNA-seq	U2AF2	edgeR-LRT	Smooth muscle	-0.47547	5.57794	0.325005	0.997169
snRNA-seq	KLF7	edgeR-LRT	Smooth muscle	-0.284794	7.29295	0.325006	0.997169
snRNA-seq	MIR22HG	edgeR-LRT	Smooth muscle	-0.383834	6.80553	0.325016	0.997169
snRNA-seq	FAM229A	edgeR-LRT	Smooth muscle	-0.734307	3.89377	0.325026	0.997169
snRNA-seq	TMEM143	edgeR-LRT	Smooth muscle	0.674777	4.85728	0.325068	0.997169
snRNA-seq	PPP1R3B-DT	edgeR-LRT	Smooth muscle	-1.04786	4.28385	0.325071	0.997169
snRNA-seq	FAM204A	edgeR-LRT	Smooth muscle	-0.292599	6.44612	0.325091	0.997169
snRNA-seq	CNTNAP5	edgeR-LRT	Smooth muscle	0.639043	5.55687	0.325205	0.997169
snRNA-seq	MAN2B1	edgeR-LRT	Smooth muscle	0.469156	5.02773	0.325268	0.997169
snRNA-seq	GYG1	edgeR-LRT	Smooth muscle	-0.505017	5.68604	0.325386	0.997169
snRNA-seq	C1GALT1	edgeR-LRT	Smooth muscle	-0.405581	5.77129	0.325416	0.997169
snRNA-seq	USP49	edgeR-LRT	Smooth muscle	-0.494531	5.49617	0.325418	0.997169
snRNA-seq	TFB2M	edgeR-LRT	Smooth muscle	0.53016	4.64911	0.325446	0.997169
snRNA-seq	TRPC6	edgeR-LRT	Smooth muscle	-0.561852	6.45601	0.325842	0.997169
snRNA-seq	TIMM23B-AGAP6	edgeR-LRT	Smooth muscle	-0.4103	5.72873	0.325843	0.997169
snRNA-seq	BMPR1A	edgeR-LRT	Smooth muscle	-0.313331	8.62975	0.325867	0.997169
snRNA-seq	ENSG00000260693	edgeR-LRT	Smooth muscle	-0.758794	4.00195	0.325879	0.997169
snRNA-seq	TSPAN18	edgeR-LRT	Smooth muscle	0.70192	4.13512	0.326009	0.997169
snRNA-seq	NR1D1	edgeR-LRT	Smooth muscle	-0.71508	4.31758	0.326032	0.997169
snRNA-seq	ENSG00000276115	edgeR-LRT	Smooth muscle	-0.795709	3.63082	0.326056	0.997169
snRNA-seq	IL20RB	edgeR-LRT	Smooth muscle	-1.00358	3.74068	0.326132	0.997169
snRNA-seq	PPRC1	edgeR-LRT	Smooth muscle	-0.375015	5.51221	0.326149	0.997169
snRNA-seq	SCARF2	edgeR-LRT	Smooth muscle	0.407391	5.96211	0.326238	0.997169
snRNA-seq	SLC26A6	edgeR-LRT	Smooth muscle	-0.392919	5.44582	0.326308	0.997169
snRNA-seq	CARNMT1	edgeR-LRT	Smooth muscle	-0.411135	5.37086	0.326401	0.997169
snRNA-seq	WASHC2A	edgeR-LRT	Smooth muscle	0.28424	6.56556	0.32663	0.997169
snRNA-seq	RNF214	edgeR-LRT	Smooth muscle	0.378242	6.08981	0.32664	0.997169
snRNA-seq	ZNF641	edgeR-LRT	Smooth muscle	-0.465541	5.3276	0.326743	0.997169
snRNA-seq	CEP89	edgeR-LRT	Smooth muscle	0.266309	6.99648	0.326797	0.997169
snRNA-seq	RGL3	edgeR-LRT	Smooth muscle	0.331303	6.99992	0.326835	0.997169
snRNA-seq	INO80C	edgeR-LRT	Smooth muscle	-0.8995	3.38366	0.32686	0.997169
snRNA-seq	CCDC90B-AS1	edgeR-LRT	Smooth muscle	0.679006	4.4218	0.326951	0.997169
snRNA-seq	CCDC18	edgeR-LRT	Smooth muscle	0.354263	5.71891	0.326991	0.997169
snRNA-seq	VSIG2	edgeR-LRT	Smooth muscle	-0.817748	3.41962	0.326995	0.997169
snRNA-seq	ENSG00000259828	edgeR-LRT	Smooth muscle	0.832345	3.3582	0.327064	0.997169
snRNA-seq	CSRP2	edgeR-LRT	Smooth muscle	-0.593925	4.93834	0.327233	0.997169
snRNA-seq	DDX3X	edgeR-LRT	Smooth muscle	-0.325388	7.41243	0.327477	0.997169
snRNA-seq	ARL8A	edgeR-LRT	Smooth muscle	0.490605	4.96987	0.327514	0.997169
snRNA-seq	LUC7L2	edgeR-LRT	Smooth muscle	-0.322399	6.8898	0.327602	0.997169
snRNA-seq	TSBP1-AS1	edgeR-LRT	Smooth muscle	0.470547	4.86077	0.327698	0.997169
snRNA-seq	SLC9A6	edgeR-LRT	Smooth muscle	0.388912	5.23346	0.32786	0.997169
snRNA-seq	BRWD3	edgeR-LRT	Smooth muscle	-0.265551	7.61288	0.32792	0.997169
snRNA-seq	ENSG00000255872	edgeR-LRT	Smooth muscle	0.469991	5.46868	0.327924	0.997169
snRNA-seq	NQO1	edgeR-LRT	Smooth muscle	0.673434	3.9542	0.327969	0.997169
snRNA-seq	PSMG3	edgeR-LRT	Smooth muscle	0.633564	3.79602	0.327975	0.997169
snRNA-seq	ENSG00000260911	edgeR-LRT	Smooth muscle	0.627403	4.06752	0.32803	0.997169
snRNA-seq	ENSG00000263745	edgeR-LRT	Smooth muscle	1.20584	4.43573	0.328049	0.997169
snRNA-seq	SREBF1	edgeR-LRT	Smooth muscle	-0.679184	4.91288	0.328068	0.997169
snRNA-seq	CD151	edgeR-LRT	Smooth muscle	-0.327467	6.72841	0.328075	0.997169
snRNA-seq	PPP4R3A	edgeR-LRT	Smooth muscle	-0.252912	7.55923	0.328165	0.997169
snRNA-seq	RPAIN	edgeR-LRT	Smooth muscle	-0.426763	5.32892	0.328296	0.997169
snRNA-seq	COPS6	edgeR-LRT	Smooth muscle	0.3945	5.4137	0.328341	0.997169
snRNA-seq	ANXA4	edgeR-LRT	Smooth muscle	-0.255182	8.02449	0.328375	0.997169
snRNA-seq	ENSG00000287367	edgeR-LRT	Smooth muscle	-0.875691	3.9471	0.328467	0.997169
snRNA-seq	UNC5B	edgeR-LRT	Smooth muscle	-0.34227	6.80281	0.328489	0.997169
snRNA-seq	NUP93	edgeR-LRT	Smooth muscle	-0.362656	5.96345	0.328519	0.997169
snRNA-seq	RABL2A	edgeR-LRT	Smooth muscle	-0.370492	5.78489	0.328555	0.997169
snRNA-seq	CTNNB1	edgeR-LRT	Smooth muscle	-0.276652	7.45008	0.328632	0.997169
snRNA-seq	AGBL4	edgeR-LRT	Smooth muscle	0.672632	5.69767	0.328769	0.997169
snRNA-seq	XIAP	edgeR-LRT	Smooth muscle	0.295892	7.24311	0.32878	0.997169
snRNA-seq	ZDHHC15	edgeR-LRT	Smooth muscle	-0.452523	5.56757	0.328824	0.997169
snRNA-seq	SERAC1	edgeR-LRT	Smooth muscle	-0.460934	5.61613	0.328949	0.997169
snRNA-seq	SRGAP2	edgeR-LRT	Smooth muscle	-0.247935	7.51095	0.32907	0.997169
snRNA-seq	HSBP1	edgeR-LRT	Smooth muscle	-0.567083	4.57213	0.32911	0.997169
snRNA-seq	LUZP2	edgeR-LRT	Smooth muscle	1.06813	5.45075	0.329116	0.997169
snRNA-seq	CHRNE	edgeR-LRT	Smooth muscle	-0.795344	3.87706	0.329255	0.997169
snRNA-seq	LRP3	edgeR-LRT	Smooth muscle	0.935746	3.35246	0.32926	0.997169
snRNA-seq	SYNCRIP	edgeR-LRT	Smooth muscle	-0.327949	6.95521	0.329285	0.997169
snRNA-seq	SYTL2	edgeR-LRT	Smooth muscle	0.298632	8.0834	0.329362	0.997169
snRNA-seq	GCDH	edgeR-LRT	Smooth muscle	0.433913	4.66983	0.329389	0.997169
snRNA-seq	TRIM54	edgeR-LRT	Smooth muscle	-0.763631	3.73255	0.329433	0.997169
snRNA-seq	ADAT1	edgeR-LRT	Smooth muscle	0.473766	5.085	0.329551	0.997169
snRNA-seq	MKNK1	edgeR-LRT	Smooth muscle	-0.305661	6.8444	0.329597	0.997169
snRNA-seq	PLXDC1	edgeR-LRT	Smooth muscle	-0.611813	5.38744	0.329701	0.997169
snRNA-seq	DENND5B	edgeR-LRT	Smooth muscle	-0.299375	8.19931	0.329777	0.997169
snRNA-seq	NPHP4	edgeR-LRT	Smooth muscle	0.583177	4.46548	0.330033	0.997169
snRNA-seq	TARBP2	edgeR-LRT	Smooth muscle	0.564452	4.03353	0.330092	0.997169
snRNA-seq	RALGAPA2	edgeR-LRT	Smooth muscle	0.251183	7.19925	0.330177	0.997169
snRNA-seq	LUZP1	edgeR-LRT	Smooth muscle	0.287541	7.51635	0.330182	0.997169
snRNA-seq	REEP3	edgeR-LRT	Smooth muscle	-0.332005	7.77954	0.330205	0.997169
snRNA-seq	ABO	edgeR-LRT	Smooth muscle	0.764852	3.37991	0.330288	0.997169
snRNA-seq	PTEN	edgeR-LRT	Smooth muscle	-0.229564	8.46523	0.330409	0.997169
snRNA-seq	BBOF1	edgeR-LRT	Smooth muscle	0.433645	5.08733	0.330429	0.997169
snRNA-seq	PNPLA8	edgeR-LRT	Smooth muscle	-0.349928	6.17353	0.330477	0.997169
snRNA-seq	TUBD1	edgeR-LRT	Smooth muscle	0.282995	6.31303	0.330573	0.997169
snRNA-seq	NOD2	edgeR-LRT	Smooth muscle	0.811933	3.30269	0.330641	0.997169
snRNA-seq	DCN	edgeR-LRT	Smooth muscle	0.809868	6.42514	0.330697	0.997169
snRNA-seq	TMED3	edgeR-LRT	Smooth muscle	-0.398253	5.53291	0.330738	0.997169
snRNA-seq	RPL18A	edgeR-LRT	Smooth muscle	-0.651658	5.15799	0.33084	0.997169
snRNA-seq	ZNF557	edgeR-LRT	Smooth muscle	-0.580257	4.83024	0.330845	0.997169
snRNA-seq	ST6GALNAC4	edgeR-LRT	Smooth muscle	0.745048	3.89155	0.330934	0.997169
snRNA-seq	GGA2	edgeR-LRT	Smooth muscle	-0.335444	6.43592	0.330937	0.997169
snRNA-seq	C5AR1	edgeR-LRT	Smooth muscle	0.391774	6.38858	0.331015	0.997169
snRNA-seq	NKAIN3	edgeR-LRT	Smooth muscle	0.748811	5.77484	0.33127	0.997169
snRNA-seq	MFSD12	edgeR-LRT	Smooth muscle	0.461164	4.82125	0.331322	0.997169
snRNA-seq	NIF3L1	edgeR-LRT	Smooth muscle	0.678729	3.55546	0.331387	0.997169
snRNA-seq	VCAN	edgeR-LRT	Smooth muscle	-0.330002	11.2975	0.33146	0.997169
snRNA-seq	DMXL1	edgeR-LRT	Smooth muscle	-0.294372	7.86937	0.331503	0.997169
snRNA-seq	PKP4	edgeR-LRT	Smooth muscle	-0.343566	7.53334	0.331585	0.997169
snRNA-seq	SNX9	edgeR-LRT	Smooth muscle	-0.259993	8.00067	0.331677	0.997169
snRNA-seq	LNCAROD	edgeR-LRT	Smooth muscle	-1.32326	5.59417	0.331724	0.997169
snRNA-seq	IGSF11	edgeR-LRT	Smooth muscle	-0.547464	5.04478	0.331732	0.997169
snRNA-seq	CYB561D1	edgeR-LRT	Smooth muscle	-0.678364	4.04866	0.331784	0.997169
snRNA-seq	PURA	edgeR-LRT	Smooth muscle	-0.314508	6.58793	0.331787	0.997169
snRNA-seq	ANKRD50	edgeR-LRT	Smooth muscle	-0.342444	5.96396	0.331876	0.997169
snRNA-seq	ALDH5A1	edgeR-LRT	Smooth muscle	-0.43094	5.09498	0.331885	0.997169
snRNA-seq	ZNF598	edgeR-LRT	Smooth muscle	-0.504444	4.67198	0.331941	0.997169
snRNA-seq	ZFYVE19	edgeR-LRT	Smooth muscle	0.693456	4.46925	0.331987	0.997169
snRNA-seq	TOPBP1	edgeR-LRT	Smooth muscle	-0.330443	6.31999	0.332043	0.997169
snRNA-seq	AKAP1	edgeR-LRT	Smooth muscle	-0.475355	5.68451	0.332084	0.997169
snRNA-seq	KCND3	edgeR-LRT	Smooth muscle	-0.508561	5.44437	0.332123	0.997169
snRNA-seq	ODAD2	edgeR-LRT	Smooth muscle	0.799709	4.49702	0.33213	0.997169
snRNA-seq	TERF1	edgeR-LRT	Smooth muscle	-0.329037	6.59768	0.332142	0.997169
snRNA-seq	EHHADH	edgeR-LRT	Smooth muscle	0.522597	4.5694	0.332196	0.997169
snRNA-seq	LAMTOR5-AS1	edgeR-LRT	Smooth muscle	0.363786	5.8742	0.332196	0.997169
snRNA-seq	SLC36A4	edgeR-LRT	Smooth muscle	-0.345783	6.52974	0.332237	0.997169
snRNA-seq	ENSG00000250842	edgeR-LRT	Smooth muscle	-0.488742	5.51209	0.332395	0.997169
snRNA-seq	DOK6	edgeR-LRT	Smooth muscle	-0.318665	7.12612	0.332446	0.997169
snRNA-seq	SUCLG2	edgeR-LRT	Smooth muscle	-0.25883	7.50715	0.332566	0.997169
snRNA-seq	AP1G2	edgeR-LRT	Smooth muscle	-0.553238	4.29471	0.33258	0.997169
snRNA-seq	EXOC8	edgeR-LRT	Smooth muscle	-0.71469	3.91601	0.332644	0.997169
snRNA-seq	RNF11	edgeR-LRT	Smooth muscle	-0.393437	6.26534	0.332689	0.997169
snRNA-seq	IFT81	edgeR-LRT	Smooth muscle	0.309997	7.15626	0.33274	0.997169
snRNA-seq	DUSP22	edgeR-LRT	Smooth muscle	0.420036	5.32448	0.332749	0.997169
snRNA-seq	SNHG8	edgeR-LRT	Smooth muscle	0.764545	4.26267	0.332766	0.997169
snRNA-seq	BRAT1	edgeR-LRT	Smooth muscle	-0.524039	5.46416	0.332779	0.997169
snRNA-seq	LIMS1	edgeR-LRT	Smooth muscle	-0.277386	7.88661	0.332838	0.997169
snRNA-seq	HGS	edgeR-LRT	Smooth muscle	0.373523	6.0461	0.332944	0.997169
snRNA-seq	ZBTB20	edgeR-LRT	Smooth muscle	-0.244112	10.64	0.332954	0.997169
snRNA-seq	MTFR1L	edgeR-LRT	Smooth muscle	0.450313	5.00148	0.332955	0.997169
snRNA-seq	CHCHD3	edgeR-LRT	Smooth muscle	0.286177	7.0735	0.332986	0.997169
snRNA-seq	ATXN1	edgeR-LRT	Smooth muscle	-0.233925	9.12264	0.333018	0.997169
snRNA-seq	RAB3D	edgeR-LRT	Smooth muscle	0.670771	4.33406	0.333061	0.997169
snRNA-seq	ATG4C	edgeR-LRT	Smooth muscle	-0.337298	5.94592	0.333284	0.997169
snRNA-seq	ADAMTS2	edgeR-LRT	Smooth muscle	-0.375664	6.70043	0.33336	0.997169
snRNA-seq	MANF	edgeR-LRT	Smooth muscle	0.47322	4.95678	0.333442	0.997169
snRNA-seq	OSBPL7	edgeR-LRT	Smooth muscle	0.548636	4.43455	0.33348	0.997169
snRNA-seq	ANKRD39	edgeR-LRT	Smooth muscle	-0.793216	3.5727	0.333493	0.997169
snRNA-seq	ZCCHC17	edgeR-LRT	Smooth muscle	-0.394594	5.40843	0.333561	0.997169
snRNA-seq	TUB	edgeR-LRT	Smooth muscle	0.620801	3.79473	0.333659	0.997169
snRNA-seq	CDK5RAP1	edgeR-LRT	Smooth muscle	0.34401	5.94957	0.33367	0.997169
snRNA-seq	AKR1A1	edgeR-LRT	Smooth muscle	0.3457	6.0821	0.333698	0.997169
snRNA-seq	CARMAL	edgeR-LRT	Smooth muscle	0.333457	6.48499	0.333719	0.997169
snRNA-seq	ENSG00000255191	edgeR-LRT	Smooth muscle	-0.417204	6.4266	0.333784	0.997169
snRNA-seq	CNTN4	edgeR-LRT	Smooth muscle	-0.657007	9.11696	0.333879	0.997169
snRNA-seq	MON2	edgeR-LRT	Smooth muscle	-0.251643	9.04731	0.333916	0.997169
snRNA-seq	SLC24A2	edgeR-LRT	Smooth muscle	-0.757849	4.05955	0.33392	0.997169
snRNA-seq	PSTPIP1	edgeR-LRT	Smooth muscle	-0.81649	4.11898	0.334005	0.997169
snRNA-seq	ENTPD6	edgeR-LRT	Smooth muscle	0.375252	6.13728	0.334053	0.997169
snRNA-seq	FAAH2	edgeR-LRT	Smooth muscle	-0.541186	4.70387	0.334085	0.997169
snRNA-seq	APOL3	edgeR-LRT	Smooth muscle	0.425691	5.25982	0.334123	0.997169
snRNA-seq	DYNLRB1	edgeR-LRT	Smooth muscle	-0.578234	4.0607	0.334258	0.997169
snRNA-seq	MILR1	edgeR-LRT	Smooth muscle	0.625245	4.63276	0.334299	0.997169
snRNA-seq	PPP1R7	edgeR-LRT	Smooth muscle	-0.424111	5.16838	0.334319	0.997169
snRNA-seq	GTF3C1	edgeR-LRT	Smooth muscle	0.429391	6.48933	0.334467	0.997169
snRNA-seq	MAGI2-AS3	edgeR-LRT	Smooth muscle	-0.278166	7.52167	0.334563	0.997169
snRNA-seq	CGAS	edgeR-LRT	Smooth muscle	-0.435334	5.5421	0.33465	0.997169
snRNA-seq	PARPBP	edgeR-LRT	Smooth muscle	0.668265	3.93279	0.334855	0.997169
snRNA-seq	NCK1-DT	edgeR-LRT	Smooth muscle	0.720398	4.18589	0.334882	0.997169
snRNA-seq	AHI1-DT	edgeR-LRT	Smooth muscle	0.620564	4.56939	0.334946	0.997169
snRNA-seq	NES	edgeR-LRT	Smooth muscle	-0.729861	4.96373	0.335099	0.997169
snRNA-seq	AFTPH	edgeR-LRT	Smooth muscle	-0.286823	7.04993	0.335202	0.997169
snRNA-seq	WWP2	edgeR-LRT	Smooth muscle	-0.376768	8.15459	0.335274	0.997169
snRNA-seq	PAN2	edgeR-LRT	Smooth muscle	0.287601	6.16415	0.335465	0.997169
snRNA-seq	OCIAD2	edgeR-LRT	Smooth muscle	-0.742513	3.81297	0.335656	0.997169
snRNA-seq	RECQL	edgeR-LRT	Smooth muscle	-0.320007	5.97786	0.335702	0.997169
snRNA-seq	PARP2	edgeR-LRT	Smooth muscle	0.431669	5.08479	0.335775	0.997169
snRNA-seq	PHF14	edgeR-LRT	Smooth muscle	-0.243843	8.34694	0.335776	0.997169
snRNA-seq	HDX	edgeR-LRT	Smooth muscle	-0.364559	6.76704	0.335887	0.997169
snRNA-seq	HNRNPUL2	edgeR-LRT	Smooth muscle	-0.633039	4.47771	0.335924	0.997169
snRNA-seq	KCTD7	edgeR-LRT	Smooth muscle	-0.725939	4.26155	0.336135	0.997169
snRNA-seq	SLIRP	edgeR-LRT	Smooth muscle	0.529759	5.08051	0.336228	0.997169
snRNA-seq	PER1	edgeR-LRT	Smooth muscle	-0.476121	7.31214	0.336238	0.997169
snRNA-seq	SP140	edgeR-LRT	Smooth muscle	0.767088	3.68907	0.33624	0.997169
snRNA-seq	ZHX1	edgeR-LRT	Smooth muscle	-0.662275	5.0367	0.336262	0.997169
snRNA-seq	SMIM30	edgeR-LRT	Smooth muscle	-0.823174	3.41739	0.336267	0.997169
snRNA-seq	ERO1B	edgeR-LRT	Smooth muscle	-0.323881	6.30612	0.336274	0.997169
snRNA-seq	KLHL25	edgeR-LRT	Smooth muscle	0.546197	4.25267	0.336287	0.997169
snRNA-seq	ARHGAP6	edgeR-LRT	Smooth muscle	-0.269195	7.73639	0.336362	0.997169
snRNA-seq	TMEM43	edgeR-LRT	Smooth muscle	-0.364331	6.0053	0.336472	0.997169
snRNA-seq	IFIT3	edgeR-LRT	Smooth muscle	0.566051	3.79897	0.336505	0.997169
snRNA-seq	USP30	edgeR-LRT	Smooth muscle	-0.535322	4.96573	0.336526	0.997169
snRNA-seq	KPNB1	edgeR-LRT	Smooth muscle	-0.256249	7.16097	0.336622	0.997169
snRNA-seq	NTRK3	edgeR-LRT	Smooth muscle	-0.484932	7.94885	0.336768	0.997169
snRNA-seq	LARP4	edgeR-LRT	Smooth muscle	0.249734	7.36219	0.336826	0.997169
snRNA-seq	ANKRD23	edgeR-LRT	Smooth muscle	-0.440287	5.09107	0.336851	0.997169
snRNA-seq	GGA1	edgeR-LRT	Smooth muscle	-0.3937	6.31979	0.336894	0.997169
snRNA-seq	ENSG00000248973	edgeR-LRT	Smooth muscle	-1.12762	3.89589	0.336908	0.997169
snRNA-seq	ZNF517	edgeR-LRT	Smooth muscle	0.7544	3.64019	0.336987	0.997169
snRNA-seq	TRIM13	edgeR-LRT	Smooth muscle	-0.382947	6.06474	0.337012	0.997169
snRNA-seq	NTAQ1	edgeR-LRT	Smooth muscle	0.529881	4.84378	0.337117	0.997169
snRNA-seq	CTSB	edgeR-LRT	Smooth muscle	-0.730313	7.83555	0.337288	0.997169
snRNA-seq	INTS13	edgeR-LRT	Smooth muscle	-0.43425	5.28314	0.337425	0.997169
snRNA-seq	LZTS3	edgeR-LRT	Smooth muscle	-0.714001	4.30828	0.337447	0.997169
snRNA-seq	PPARG	edgeR-LRT	Smooth muscle	-0.57405	5.93393	0.337518	0.997169
snRNA-seq	LETR1	edgeR-LRT	Smooth muscle	0.374763	7.4122	0.337648	0.997169
snRNA-seq	SNRPF	edgeR-LRT	Smooth muscle	0.555175	4.06026	0.337758	0.997169
snRNA-seq	EML3	edgeR-LRT	Smooth muscle	0.33729	5.98196	0.337791	0.997169
snRNA-seq	FOXN2	edgeR-LRT	Smooth muscle	-0.474027	6.30308	0.337862	0.997169
snRNA-seq	AGFG1	edgeR-LRT	Smooth muscle	0.269356	7.07214	0.337869	0.997169
snRNA-seq	APBB1IP	edgeR-LRT	Smooth muscle	-0.741116	5.33207	0.337911	0.997169
snRNA-seq	ENSG00000258101	edgeR-LRT	Smooth muscle	0.596636	3.82826	0.337964	0.997169
snRNA-seq	TMEM144	edgeR-LRT	Smooth muscle	-0.322532	6.52004	0.337988	0.997169
snRNA-seq	CCNL1	edgeR-LRT	Smooth muscle	-0.31954	7.99195	0.338054	0.997169
snRNA-seq	PLXNA4	edgeR-LRT	Smooth muscle	0.549573	6.12874	0.338074	0.997169
snRNA-seq	SUCNR1	edgeR-LRT	Smooth muscle	-1.12004	3.91081	0.33814	0.997169
snRNA-seq	ANKRA2	edgeR-LRT	Smooth muscle	-0.324558	5.85873	0.338278	0.997169
snRNA-seq	RASL12	edgeR-LRT	Smooth muscle	-0.51403	5.38678	0.338328	0.997169
snRNA-seq	NRSN2	edgeR-LRT	Smooth muscle	-0.576115	4.53974	0.338429	0.997169
snRNA-seq	LARP7	edgeR-LRT	Smooth muscle	-0.358393	6.95431	0.338475	0.997169
snRNA-seq	ENSG00000286239	edgeR-LRT	Smooth muscle	-0.682496	3.62322	0.338493	0.997169
snRNA-seq	PPP1CB-DT	edgeR-LRT	Smooth muscle	-0.373781	6.69454	0.338609	0.997169
snRNA-seq	ITGA5	edgeR-LRT	Smooth muscle	-0.429288	7.34258	0.338632	0.997169
snRNA-seq	TMEM39B	edgeR-LRT	Smooth muscle	-0.499518	4.9892	0.338646	0.997169
snRNA-seq	SLC15A2	edgeR-LRT	Smooth muscle	0.597058	4.23635	0.33868	0.997169
snRNA-seq	ENSG00000286856	edgeR-LRT	Smooth muscle	1.09655	3.39861	0.338685	0.997169
snRNA-seq	CYP1B1-AS1	edgeR-LRT	Smooth muscle	0.585849	4.71693	0.338719	0.997169
snRNA-seq	ENSG00000281195	edgeR-LRT	Smooth muscle	-0.857018	3.47074	0.338801	0.997169
snRNA-seq	CLK1	edgeR-LRT	Smooth muscle	-0.260255	8.59349	0.338832	0.997169
snRNA-seq	ENSG00000260409	edgeR-LRT	Smooth muscle	-0.678855	4.65113	0.338989	0.997169
snRNA-seq	COPZ1	edgeR-LRT	Smooth muscle	-0.512248	4.36273	0.339109	0.997169
snRNA-seq	ZCCHC24	edgeR-LRT	Smooth muscle	-0.425091	5.80197	0.339216	0.997169
snRNA-seq	ZNF44	edgeR-LRT	Smooth muscle	0.266453	6.8691	0.339231	0.997169
snRNA-seq	VWA5A	edgeR-LRT	Smooth muscle	-0.654173	4.99996	0.339351	0.997169
snRNA-seq	SLC2A12	edgeR-LRT	Smooth muscle	-0.791954	4.01263	0.339509	0.997169
snRNA-seq	LINC02516	edgeR-LRT	Smooth muscle	-0.51462	4.73929	0.33953	0.997169
snRNA-seq	PLCB1	edgeR-LRT	Smooth muscle	0.591253	5.92541	0.33954	0.997169
snRNA-seq	KANK3	edgeR-LRT	Smooth muscle	0.733163	3.38758	0.339647	0.997169
snRNA-seq	DEAF1	edgeR-LRT	Smooth muscle	0.347636	6.40782	0.339898	0.997169
snRNA-seq	LINC00174	edgeR-LRT	Smooth muscle	0.289648	6.218	0.340038	0.997169
snRNA-seq	HINT1	edgeR-LRT	Smooth muscle	0.478603	4.82669	0.340094	0.997169
snRNA-seq	SLC22A23	edgeR-LRT	Smooth muscle	0.601392	5.06053	0.340112	0.997169
snRNA-seq	EDN1	edgeR-LRT	Smooth muscle	-0.926371	4.05174	0.340269	0.997169
snRNA-seq	WDR45	edgeR-LRT	Smooth muscle	-0.443661	5.64042	0.340287	0.997169
snRNA-seq	SMAD3	edgeR-LRT	Smooth muscle	0.27249	7.46556	0.340416	0.997169
snRNA-seq	PARD6B	edgeR-LRT	Smooth muscle	0.827883	3.72871	0.340651	0.997169
snRNA-seq	CES4A	edgeR-LRT	Smooth muscle	-0.682015	4.03985	0.34074	0.997169
snRNA-seq	ENSG00000267152	edgeR-LRT	Smooth muscle	0.671139	3.95111	0.340837	0.997169
snRNA-seq	MSL1	edgeR-LRT	Smooth muscle	-0.330795	7.18149	0.340852	0.997169
snRNA-seq	EIF3A	edgeR-LRT	Smooth muscle	0.304714	7.72185	0.340933	0.997169
snRNA-seq	ELK3	edgeR-LRT	Smooth muscle	-0.363759	5.98089	0.341006	0.997169
snRNA-seq	MTF2	edgeR-LRT	Smooth muscle	-0.262972	6.77704	0.341121	0.997169
snRNA-seq	TMEM218	edgeR-LRT	Smooth muscle	-0.742142	3.76553	0.341157	0.997169
snRNA-seq	FHL5	edgeR-LRT	Smooth muscle	-0.579168	5.6052	0.341352	0.997169
snRNA-seq	SCYL2	edgeR-LRT	Smooth muscle	-0.342409	6.75516	0.341503	0.997169
snRNA-seq	SLX4IP	edgeR-LRT	Smooth muscle	0.294958	6.30051	0.341612	0.997169
snRNA-seq	ZBTB47	edgeR-LRT	Smooth muscle	-0.397108	5.51474	0.341946	0.997169
snRNA-seq	SLC35F6	edgeR-LRT	Smooth muscle	-0.793032	3.4477	0.341958	0.997169
snRNA-seq	FAM200A	edgeR-LRT	Smooth muscle	0.649011	4.03708	0.341993	0.997169
snRNA-seq	FILIP1	edgeR-LRT	Smooth muscle	-0.391216	8.19508	0.342059	0.997169
snRNA-seq	ENSG00000259972	edgeR-LRT	Smooth muscle	-0.346162	7.68347	0.342241	0.997169
snRNA-seq	ATG5	edgeR-LRT	Smooth muscle	0.331239	6.80114	0.342246	0.997169
snRNA-seq	CFL1	edgeR-LRT	Smooth muscle	-0.496622	6.14073	0.342302	0.997169
snRNA-seq	KCTD17	edgeR-LRT	Smooth muscle	0.81097	3.21752	0.342359	0.997169
snRNA-seq	SERPINB8	edgeR-LRT	Smooth muscle	-0.524563	4.31058	0.342433	0.997169
snRNA-seq	NOP53	edgeR-LRT	Smooth muscle	-0.556095	4.86791	0.342437	0.997169
snRNA-seq	FSHR	edgeR-LRT	Smooth muscle	-0.713945	4.22858	0.342454	0.997169
snRNA-seq	SMC3	edgeR-LRT	Smooth muscle	-0.318181	6.63169	0.342482	0.997169
snRNA-seq	ENSG00000258744	edgeR-LRT	Smooth muscle	-0.761408	3.87634	0.342567	0.997169
snRNA-seq	GALK2	edgeR-LRT	Smooth muscle	-0.273221	7.1398	0.342645	0.997169
snRNA-seq	ENSG00000258137	edgeR-LRT	Smooth muscle	0.929513	3.3095	0.34286	0.997169
snRNA-seq	MYO9A	edgeR-LRT	Smooth muscle	-0.214739	9.13438	0.342863	0.997169
snRNA-seq	GSE1	edgeR-LRT	Smooth muscle	0.320772	7.22355	0.343193	0.997169
snRNA-seq	ZNF420	edgeR-LRT	Smooth muscle	0.34644	5.85246	0.343214	0.997169
snRNA-seq	RALY	edgeR-LRT	Smooth muscle	-0.311261	7.4064	0.343226	0.997169
snRNA-seq	DNM3	edgeR-LRT	Smooth muscle	-0.294634	7.4332	0.34326	0.997169
snRNA-seq	USP12	edgeR-LRT	Smooth muscle	-0.298509	6.73848	0.343279	0.997169
snRNA-seq	SUOX	edgeR-LRT	Smooth muscle	-0.610725	3.89037	0.343282	0.997169
snRNA-seq	FBXL17	edgeR-LRT	Smooth muscle	-0.244951	8.66735	0.34329	0.997169
snRNA-seq	TXNDC16	edgeR-LRT	Smooth muscle	-0.388793	5.8402	0.343371	0.997169
snRNA-seq	MNT	edgeR-LRT	Smooth muscle	0.514875	4.64435	0.343415	0.997169
snRNA-seq	CSNK1G2	edgeR-LRT	Smooth muscle	0.335997	5.7486	0.343527	0.997169
snRNA-seq	GAB3	edgeR-LRT	Smooth muscle	-0.487509	5.03003	0.343589	0.997169
snRNA-seq	ADSS2	edgeR-LRT	Smooth muscle	-0.313203	6.65466	0.343616	0.997169
snRNA-seq	PPP2R5C	edgeR-LRT	Smooth muscle	-0.235609	7.2968	0.343645	0.997169
snRNA-seq	RASGRP2	edgeR-LRT	Smooth muscle	0.323103	6.08573	0.343707	0.997169
snRNA-seq	ENSG00000224848	edgeR-LRT	Smooth muscle	-0.504705	5.75465	0.34375	0.997169
snRNA-seq	MRPL52	edgeR-LRT	Smooth muscle	-0.606252	4.15516	0.343785	0.997169
snRNA-seq	EEF2K	edgeR-LRT	Smooth muscle	0.291842	7.46831	0.343823	0.997169
snRNA-seq	ENSG00000287263	edgeR-LRT	Smooth muscle	0.666399	3.50005	0.343843	0.997169
snRNA-seq	HS2ST1	edgeR-LRT	Smooth muscle	-0.348547	5.75817	0.344063	0.997169
snRNA-seq	SRPX2	edgeR-LRT	Smooth muscle	-0.422768	5.9686	0.344081	0.997169
snRNA-seq	ZNF606	edgeR-LRT	Smooth muscle	-0.540193	4.45513	0.344368	0.997169
snRNA-seq	ROCK2	edgeR-LRT	Smooth muscle	-0.233162	8.92153	0.344402	0.997169
snRNA-seq	FYB1	edgeR-LRT	Smooth muscle	-0.693194	5.71679	0.344475	0.997169
snRNA-seq	SPP1	edgeR-LRT	Smooth muscle	-0.930389	9.12995	0.344498	0.997169
snRNA-seq	CEROX1	edgeR-LRT	Smooth muscle	-0.576133	5.2203	0.344543	0.997169
snRNA-seq	PRRT1	edgeR-LRT	Smooth muscle	0.81969	3.32447	0.344716	0.997169
snRNA-seq	PRKCH	edgeR-LRT	Smooth muscle	0.2989	6.83664	0.344767	0.997169
snRNA-seq	ANKRD33B	edgeR-LRT	Smooth muscle	-0.503483	5.30893	0.344784	0.997169
snRNA-seq	EXO5-DT	edgeR-LRT	Smooth muscle	0.436495	5.27162	0.34484	0.997169
snRNA-seq	CHD1	edgeR-LRT	Smooth muscle	-0.28201	7.47506	0.345029	0.997169
snRNA-seq	CRTC1	edgeR-LRT	Smooth muscle	0.315207	6.25737	0.34517	0.997169
snRNA-seq	CCDC32	edgeR-LRT	Smooth muscle	0.30051	5.98069	0.345173	0.997169
snRNA-seq	NEU1	edgeR-LRT	Smooth muscle	-1.23954	3.68576	0.345201	0.997169
snRNA-seq	NUDT6	edgeR-LRT	Smooth muscle	-0.526925	4.49918	0.345217	0.997169
snRNA-seq	ENSG00000282278	edgeR-LRT	Smooth muscle	0.501333	5.86982	0.345465	0.997169
snRNA-seq	CYP4X1	edgeR-LRT	Smooth muscle	-0.362375	5.57822	0.345592	0.997169
snRNA-seq	MRC1	edgeR-LRT	Smooth muscle	0.893902	4.24891	0.345628	0.997169
snRNA-seq	MGP	edgeR-LRT	Smooth muscle	-0.467331	9.7341	0.345675	0.997169
snRNA-seq	GOLGA1	edgeR-LRT	Smooth muscle	-0.317269	6.62537	0.345676	0.997169
snRNA-seq	LINC02015	edgeR-LRT	Smooth muscle	0.771462	4.15862	0.345764	0.997169
snRNA-seq	MUC20-OT1	edgeR-LRT	Smooth muscle	-0.276589	8.77589	0.345784	0.997169
snRNA-seq	SNTG1	edgeR-LRT	Smooth muscle	0.803326	4.94565	0.345898	0.997169
snRNA-seq	RP1	edgeR-LRT	Smooth muscle	1.25118	4.01453	0.345922	0.997169
snRNA-seq	RGPD3	edgeR-LRT	Smooth muscle	-0.901193	3.99627	0.345965	0.997169
snRNA-seq	NDUFV3	edgeR-LRT	Smooth muscle	0.320877	6.53342	0.346028	0.997169
snRNA-seq	ENPEP	edgeR-LRT	Smooth muscle	-0.665275	4.59942	0.346029	0.997169
snRNA-seq	RAB9A	edgeR-LRT	Smooth muscle	-0.4626	4.89952	0.346144	0.997169
snRNA-seq	GEMIN7-AS1	edgeR-LRT	Smooth muscle	-0.897123	3.48461	0.346164	0.997169
snRNA-seq	KCMF1	edgeR-LRT	Smooth muscle	-0.302692	7.08928	0.346311	0.997169
snRNA-seq	DSCAM	edgeR-LRT	Smooth muscle	0.920268	4.89261	0.346329	0.997169
snRNA-seq	SLC9A7	edgeR-LRT	Smooth muscle	0.99331	4.49339	0.346497	0.997169
snRNA-seq	TRIM27	edgeR-LRT	Smooth muscle	-0.328447	6.3335	0.346729	0.997169
snRNA-seq	CPT1A	edgeR-LRT	Smooth muscle	0.258941	7.32892	0.346766	0.997169
snRNA-seq	VPS11	edgeR-LRT	Smooth muscle	-0.544009	4.71583	0.346814	0.997169
snRNA-seq	TPP1	edgeR-LRT	Smooth muscle	-0.443318	5.49979	0.346932	0.997169
snRNA-seq	FAM110B	edgeR-LRT	Smooth muscle	-0.309239	5.95377	0.34695	0.997169
snRNA-seq	KDM3B	edgeR-LRT	Smooth muscle	-0.23637	7.60632	0.34705	0.997169
snRNA-seq	SCRG1	edgeR-LRT	Smooth muscle	-0.729091	3.46431	0.347134	0.997169
snRNA-seq	RHBDD1	edgeR-LRT	Smooth muscle	-0.269043	6.67262	0.347329	0.997169
snRNA-seq	ENSG00000248787	edgeR-LRT	Smooth muscle	-0.947342	3.75855	0.347413	0.997169
snRNA-seq	UBE2F-SCLY	edgeR-LRT	Smooth muscle	-0.543204	4.33035	0.347499	0.997169
snRNA-seq	UBE2N	edgeR-LRT	Smooth muscle	-0.341132	6.02256	0.34759	0.997169
snRNA-seq	MRPS10	edgeR-LRT	Smooth muscle	-0.427246	4.85766	0.347637	0.997169
snRNA-seq	IL34	edgeR-LRT	Smooth muscle	0.30678	7.50846	0.347731	0.997169
snRNA-seq	ARB2A	edgeR-LRT	Smooth muscle	-0.215978	8.46435	0.347903	0.997169
snRNA-seq	FAR1	edgeR-LRT	Smooth muscle	-0.230543	7.71439	0.347935	0.997169
snRNA-seq	RAPGEF3	edgeR-LRT	Smooth muscle	-0.488433	5.20033	0.34796	0.997169
snRNA-seq	GLIPR1L2	edgeR-LRT	Smooth muscle	-0.930431	4.33349	0.348017	0.997169
snRNA-seq	NUCB2	edgeR-LRT	Smooth muscle	0.328412	6.36429	0.348107	0.997169
snRNA-seq	EMB	edgeR-LRT	Smooth muscle	-0.728617	4.12879	0.348205	0.997169
snRNA-seq	GOT1	edgeR-LRT	Smooth muscle	-0.398918	5.05021	0.348348	0.997169
snRNA-seq	MTM1	edgeR-LRT	Smooth muscle	-0.346011	6.10046	0.348551	0.997169
snRNA-seq	ADSS1	edgeR-LRT	Smooth muscle	-0.609647	5.23264	0.348607	0.997169
snRNA-seq	LINC03082	edgeR-LRT	Smooth muscle	-0.458768	5.54549	0.348613	0.997169
snRNA-seq	ZFHX2	edgeR-LRT	Smooth muscle	0.469816	4.79207	0.348687	0.997169
snRNA-seq	DPH6-DT	edgeR-LRT	Smooth muscle	-0.295006	7.21793	0.348757	0.997169
snRNA-seq	CCNI	edgeR-LRT	Smooth muscle	-0.254865	7.62038	0.348924	0.997169
snRNA-seq	CHST15	edgeR-LRT	Smooth muscle	0.53164	5.68316	0.348978	0.997169
snRNA-seq	GPR89A	edgeR-LRT	Smooth muscle	-0.422608	5.83606	0.349106	0.997169
snRNA-seq	NHLRC3	edgeR-LRT	Smooth muscle	-0.275889	6.56516	0.34917	0.997169
snRNA-seq	PPP1R14A	edgeR-LRT	Smooth muscle	-0.403301	6.45769	0.349308	0.997169
snRNA-seq	FRAS1	edgeR-LRT	Smooth muscle	-0.500313	6.12335	0.349331	0.997169
snRNA-seq	MIR924HG	edgeR-LRT	Smooth muscle	1.06807	3.9084	0.349549	0.997169
snRNA-seq	ZFAND6	edgeR-LRT	Smooth muscle	0.247773	7.30872	0.349747	0.997169
snRNA-seq	MRPS22	edgeR-LRT	Smooth muscle	0.603692	4.66151	0.34975	0.997169
snRNA-seq	SRD5A1	edgeR-LRT	Smooth muscle	-0.54542	4.73962	0.349827	0.997169
snRNA-seq	CBL	edgeR-LRT	Smooth muscle	-0.264363	6.87373	0.349837	0.997169
snRNA-seq	ENSG00000226530	edgeR-LRT	Smooth muscle	0.589625	4.49542	0.349898	0.997169
snRNA-seq	GOLPH3	edgeR-LRT	Smooth muscle	-0.304186	6.73825	0.35023	0.997169
snRNA-seq	SP2	edgeR-LRT	Smooth muscle	-0.443997	5.05745	0.350516	0.997169
snRNA-seq	CACNB3	edgeR-LRT	Smooth muscle	-0.572509	4.53526	0.350528	0.997169
snRNA-seq	ADGRE2	edgeR-LRT	Smooth muscle	-0.85046	4.57542	0.350572	0.997169
snRNA-seq	CASTOR2	edgeR-LRT	Smooth muscle	0.429503	5.19843	0.350603	0.997169
snRNA-seq	CPD	edgeR-LRT	Smooth muscle	-0.326613	6.07403	0.350634	0.997169
snRNA-seq	EIF2AK1	edgeR-LRT	Smooth muscle	-0.341802	6.06221	0.350717	0.997169
snRNA-seq	LRGUK	edgeR-LRT	Smooth muscle	-0.655695	4.36547	0.350829	0.997169
snRNA-seq	EIF2S2	edgeR-LRT	Smooth muscle	0.360387	6.37484	0.35098	0.997169
snRNA-seq	PLPP3	edgeR-LRT	Smooth muscle	-0.352165	6.38988	0.351159	0.997169
snRNA-seq	MRPL45	edgeR-LRT	Smooth muscle	-0.478306	4.78453	0.351169	0.997169
snRNA-seq	NT5E	edgeR-LRT	Smooth muscle	-0.413304	5.64525	0.351178	0.997169
snRNA-seq	PCDHGA5	edgeR-LRT	Smooth muscle	-0.715991	3.72675	0.351253	0.997169
snRNA-seq	PTPN13	edgeR-LRT	Smooth muscle	-0.254128	7.94955	0.351556	0.997169
snRNA-seq	EAF2	edgeR-LRT	Smooth muscle	-0.640639	4.44048	0.351572	0.997169
snRNA-seq	LINC01500	edgeR-LRT	Smooth muscle	0.446322	5.59831	0.351604	0.997169
snRNA-seq	LMO7-AS1	edgeR-LRT	Smooth muscle	-0.76341	6.21599	0.351667	0.997169
snRNA-seq	LINC03113	edgeR-LRT	Smooth muscle	0.642421	4.20838	0.351683	0.997169
snRNA-seq	CTNNA2	edgeR-LRT	Smooth muscle	0.699039	5.45618	0.351739	0.997169
snRNA-seq	EIF2B4	edgeR-LRT	Smooth muscle	0.394718	5.90662	0.351802	0.997169
snRNA-seq	ABHD5	edgeR-LRT	Smooth muscle	-0.489119	5.55512	0.351804	0.997169
snRNA-seq	HSPB7	edgeR-LRT	Smooth muscle	-0.496979	5.21053	0.351891	0.997169
snRNA-seq	DRAP1	edgeR-LRT	Smooth muscle	-0.646443	4.42976	0.351934	0.997169
snRNA-seq	TRO	edgeR-LRT	Smooth muscle	0.559306	5.17814	0.351968	0.997169
snRNA-seq	DMKN	edgeR-LRT	Smooth muscle	-0.485477	5.14601	0.351984	0.997169
snRNA-seq	TPX2	edgeR-LRT	Smooth muscle	-1.37312	3.43391	0.352012	0.997169
snRNA-seq	GPR176	edgeR-LRT	Smooth muscle	-0.485846	7.69949	0.352116	0.997169
snRNA-seq	MED17	edgeR-LRT	Smooth muscle	-0.547888	4.82344	0.352153	0.997169
snRNA-seq	ANXA2R-OT1	edgeR-LRT	Smooth muscle	-0.428828	5.43266	0.35218	0.997169
snRNA-seq	MAPK6	edgeR-LRT	Smooth muscle	0.277144	6.30774	0.352189	0.997169
snRNA-seq	PSMA7	edgeR-LRT	Smooth muscle	-0.380001	6.17632	0.352289	0.997169
snRNA-seq	TBC1D25	edgeR-LRT	Smooth muscle	-0.688176	4.53164	0.352307	0.997169
snRNA-seq	PKHD1L1	edgeR-LRT	Smooth muscle	1.25025	3.86799	0.352308	0.997169
snRNA-seq	ZNF235	edgeR-LRT	Smooth muscle	-0.314771	5.83076	0.352322	0.997169
snRNA-seq	ATP6V0B	edgeR-LRT	Smooth muscle	-0.536462	5.46608	0.352343	0.997169
snRNA-seq	ALDH18A1	edgeR-LRT	Smooth muscle	-0.389182	6.09679	0.352494	0.997169
snRNA-seq	APOL6	edgeR-LRT	Smooth muscle	0.487809	4.766	0.352503	0.997169
snRNA-seq	TCF7L1	edgeR-LRT	Smooth muscle	0.290919	8.54721	0.352569	0.997169
snRNA-seq	DLG1	edgeR-LRT	Smooth muscle	-0.241569	8.47385	0.352628	0.997169
snRNA-seq	FMO3	edgeR-LRT	Smooth muscle	0.636693	4.97636	0.352682	0.997169
snRNA-seq	GASK1B-AS1	edgeR-LRT	Smooth muscle	-0.286985	6.9811	0.35278	0.997169
snRNA-seq	ENSG00000285382	edgeR-LRT	Smooth muscle	0.53008	5.06579	0.352909	0.997169
snRNA-seq	ACACA	edgeR-LRT	Smooth muscle	-0.242576	7.41614	0.352941	0.997169
snRNA-seq	ENSG00000230490	edgeR-LRT	Smooth muscle	0.319404	5.9939	0.352987	0.997169
snRNA-seq	CAPRIN1	edgeR-LRT	Smooth muscle	0.319259	6.42287	0.353081	0.997169
snRNA-seq	MRGPRF	edgeR-LRT	Smooth muscle	-0.56073	4.30183	0.35309	0.997169
snRNA-seq	CCDC112	edgeR-LRT	Smooth muscle	-0.382697	5.60111	0.353105	0.997169
snRNA-seq	IER3	edgeR-LRT	Smooth muscle	-0.476724	5.17363	0.353177	0.997169
snRNA-seq	TMOD2	edgeR-LRT	Smooth muscle	0.35014	5.68954	0.353195	0.997169
snRNA-seq	ZSCAN5A	edgeR-LRT	Smooth muscle	-0.324032	6.28102	0.35341	0.997169
snRNA-seq	ACO1	edgeR-LRT	Smooth muscle	-0.355953	6.21028	0.353413	0.997169
snRNA-seq	HMGN1	edgeR-LRT	Smooth muscle	-0.28993	6.62868	0.353526	0.997169
snRNA-seq	GSTO2	edgeR-LRT	Smooth muscle	0.703844	4.1469	0.353784	0.997169
snRNA-seq	BTN3A2	edgeR-LRT	Smooth muscle	-0.550025	5.15239	0.354065	0.997169
snRNA-seq	LINC01505	edgeR-LRT	Smooth muscle	0.638029	5.49779	0.354114	0.997169
snRNA-seq	ARFIP1	edgeR-LRT	Smooth muscle	-0.259982	7.0013	0.354131	0.997169
snRNA-seq	NBEA	edgeR-LRT	Smooth muscle	-0.348744	7.7879	0.354216	0.997169
snRNA-seq	EOGT	edgeR-LRT	Smooth muscle	-0.310327	7.80153	0.354345	0.997169
snRNA-seq	LINC02614	edgeR-LRT	Smooth muscle	0.278008	6.52684	0.354377	0.997169
snRNA-seq	UBA3	edgeR-LRT	Smooth muscle	-0.313805	6.52012	0.354412	0.997169
snRNA-seq	TCEANC2	edgeR-LRT	Smooth muscle	0.465828	4.38195	0.354438	0.997169
snRNA-seq	PITPNM1	edgeR-LRT	Smooth muscle	-0.624573	3.92367	0.354479	0.997169
snRNA-seq	KDSR	edgeR-LRT	Smooth muscle	-0.346376	6.16453	0.354553	0.997169
snRNA-seq	CAVIN4	edgeR-LRT	Smooth muscle	0.77876	3.65777	0.35473	0.997169
snRNA-seq	WDFY3-AS2	edgeR-LRT	Smooth muscle	0.582198	4.29801	0.354781	0.997169
snRNA-seq	URI1	edgeR-LRT	Smooth muscle	-0.253999	6.86622	0.354787	0.997169
snRNA-seq	ACOT13	edgeR-LRT	Smooth muscle	-0.511989	4.582	0.354802	0.997169
snRNA-seq	TTLL7	edgeR-LRT	Smooth muscle	-0.346572	9.59566	0.355017	0.997169
snRNA-seq	SMIM29-AS1	edgeR-LRT	Smooth muscle	0.457358	4.86953	0.35511	0.997169
snRNA-seq	CDYL2	edgeR-LRT	Smooth muscle	0.799883	4.18435	0.35522	0.997169
snRNA-seq	KHDC1	edgeR-LRT	Smooth muscle	0.60898	4.47904	0.355289	0.997169
snRNA-seq	DMD	edgeR-LRT	Smooth muscle	-0.291055	11.9157	0.355294	0.997169
snRNA-seq	TASP1	edgeR-LRT	Smooth muscle	-0.268851	7.40869	0.355442	0.997169
snRNA-seq	SPINT2	edgeR-LRT	Smooth muscle	-0.488993	5.29635	0.355647	0.997169
snRNA-seq	NR2F1-AS1	edgeR-LRT	Smooth muscle	0.569581	4.8596	0.355934	0.997169
snRNA-seq	COX15	edgeR-LRT	Smooth muscle	-0.708488	3.82967	0.356073	0.997169
snRNA-seq	DACH2	edgeR-LRT	Smooth muscle	-0.86267	5.08713	0.356112	0.997169
snRNA-seq	CERS6	edgeR-LRT	Smooth muscle	0.295403	7.19843	0.356113	0.997169
snRNA-seq	RHOU	edgeR-LRT	Smooth muscle	-0.539715	4.81834	0.356129	0.997169
snRNA-seq	DCAKD	edgeR-LRT	Smooth muscle	0.352508	6.56579	0.356139	0.997169
snRNA-seq	GALNT17	edgeR-LRT	Smooth muscle	-0.552327	7.46844	0.356222	0.997169
snRNA-seq	CFB	edgeR-LRT	Smooth muscle	-0.772938	3.93417	0.356248	0.997169
snRNA-seq	WDPCP	edgeR-LRT	Smooth muscle	-0.238641	8.85966	0.356309	0.997169
snRNA-seq	WIPI2	edgeR-LRT	Smooth muscle	0.317049	5.91832	0.356396	0.997169
snRNA-seq	TMEM230	edgeR-LRT	Smooth muscle	0.350004	5.76134	0.356511	0.997169
snRNA-seq	STX16	edgeR-LRT	Smooth muscle	-0.497809	7.28362	0.356642	0.997169
snRNA-seq	BCAS4	edgeR-LRT	Smooth muscle	-0.482639	4.44158	0.356773	0.997169
snRNA-seq	FH	edgeR-LRT	Smooth muscle	-0.533892	4.40137	0.356874	0.997169
snRNA-seq	MIR100HG	edgeR-LRT	Smooth muscle	-0.248751	10.3473	0.35691	0.997169
snRNA-seq	CCDC137	edgeR-LRT	Smooth muscle	0.517993	4.68467	0.35696	0.997169
snRNA-seq	RBM26	edgeR-LRT	Smooth muscle	-0.234309	8.16576	0.356987	0.997169
snRNA-seq	LINC03124	edgeR-LRT	Smooth muscle	-0.280606	6.70352	0.357015	0.997169
snRNA-seq	NEK9	edgeR-LRT	Smooth muscle	-0.246215	6.89545	0.357087	0.997169
snRNA-seq	C9orf72	edgeR-LRT	Smooth muscle	-0.447991	5.23292	0.357279	0.997169
snRNA-seq	SAFB	edgeR-LRT	Smooth muscle	0.28368	7.3255	0.357372	0.997169
snRNA-seq	PRKCSH	edgeR-LRT	Smooth muscle	0.459683	5.30704	0.357389	0.997169
snRNA-seq	EVC	edgeR-LRT	Smooth muscle	0.295158	6.94556	0.357408	0.997169
snRNA-seq	NDUFA13	edgeR-LRT	Smooth muscle	-0.626256	4.12653	0.357435	0.997169
snRNA-seq	HPF1	edgeR-LRT	Smooth muscle	-0.438291	5.26258	0.357474	0.997169
snRNA-seq	SLC2A13	edgeR-LRT	Smooth muscle	-0.286431	6.48598	0.357501	0.997169
snRNA-seq	IGFBP4	edgeR-LRT	Smooth muscle	0.546324	5.31605	0.357546	0.997169
snRNA-seq	ETFDH	edgeR-LRT	Smooth muscle	-0.317699	6.80066	0.357573	0.997169
snRNA-seq	ZFX	edgeR-LRT	Smooth muscle	-0.285234	6.89016	0.357587	0.997169
snRNA-seq	GRIK2	edgeR-LRT	Smooth muscle	0.573172	6.49876	0.357653	0.997169
snRNA-seq	ZNF623	edgeR-LRT	Smooth muscle	0.443137	4.91767	0.35766	0.997169
snRNA-seq	RGS19	edgeR-LRT	Smooth muscle	-0.812882	3.62332	0.357699	0.997169
snRNA-seq	PSMA5	edgeR-LRT	Smooth muscle	0.385218	5.723	0.3577	0.997169
snRNA-seq	ACVRL1	edgeR-LRT	Smooth muscle	0.634682	3.84359	0.357746	0.997169
snRNA-seq	TLE4	edgeR-LRT	Smooth muscle	0.318176	6.30981	0.357888	0.997169
snRNA-seq	CISD3	edgeR-LRT	Smooth muscle	0.563794	3.81473	0.357962	0.997169
snRNA-seq	POSTN	edgeR-LRT	Smooth muscle	0.435111	9.8324	0.357979	0.997169
snRNA-seq	TMEM41B	edgeR-LRT	Smooth muscle	0.303584	6.65361	0.358051	0.997169
snRNA-seq	DNAJC17	edgeR-LRT	Smooth muscle	0.356541	5.88952	0.35808	0.997169
snRNA-seq	DDX59	edgeR-LRT	Smooth muscle	-0.350925	5.98117	0.358217	0.997169
snRNA-seq	PBXIP1	edgeR-LRT	Smooth muscle	0.482365	5.14386	0.358261	0.997169
