## Supplemental Tables for "Single-cell profiling of human plaques reveals cellular and molecular signatures of symptomatic atherosclerosis" (part 12 of 13)

### Sheet: S5 (continued)
Table S5. Cell-type-specific pseudobulk differential expression analysis between symptomatic and asymptomatic plaques in scRNA-seq and snRNA-seq
snRNA-seq	ZNF622	edgeR-LRT	Smooth muscle	-0.600045	3.98812	0.358304	0.997169
snRNA-seq	OXA1L-DT	edgeR-LRT	Smooth muscle	0.621195	4.15326	0.358315	0.997169
snRNA-seq	RPF2	edgeR-LRT	Smooth muscle	0.350622	5.51693	0.35839	0.997169
snRNA-seq	PSMB7	edgeR-LRT	Smooth muscle	-0.371197	5.63323	0.358444	0.997169
snRNA-seq	ZSWIM7	edgeR-LRT	Smooth muscle	-0.354592	5.59182	0.358478	0.997169
snRNA-seq	ANKRD11	edgeR-LRT	Smooth muscle	0.294972	8.8775	0.35848	0.997169
snRNA-seq	CASP10	edgeR-LRT	Smooth muscle	0.581034	4.09591	0.358556	0.997169
snRNA-seq	CDK15	edgeR-LRT	Smooth muscle	0.69351	3.96422	0.35868	0.997169
snRNA-seq	NAA38	edgeR-LRT	Smooth muscle	-0.383439	5.06002	0.358735	0.997169
snRNA-seq	CROCC	edgeR-LRT	Smooth muscle	0.321021	6.34969	0.358751	0.997169
snRNA-seq	ALKBH1	edgeR-LRT	Smooth muscle	-0.299439	6.05136	0.358961	0.997169
snRNA-seq	PARP11	edgeR-LRT	Smooth muscle	-0.335986	5.92789	0.359073	0.997169
snRNA-seq	ANKLE2	edgeR-LRT	Smooth muscle	0.276008	6.80024	0.359101	0.997169
snRNA-seq	CIC	edgeR-LRT	Smooth muscle	-0.382682	5.30941	0.359184	0.997169
snRNA-seq	VRK1	edgeR-LRT	Smooth muscle	0.591097	4.27651	0.359442	0.997169
snRNA-seq	PRDM16-DT	edgeR-LRT	Smooth muscle	-0.418788	6.15408	0.359459	0.997169
snRNA-seq	ENSG00000265125	edgeR-LRT	Smooth muscle	1.02134	3.20528	0.359499	0.997169
snRNA-seq	GCLM	edgeR-LRT	Smooth muscle	0.396149	5.3961	0.359562	0.997169
snRNA-seq	PSMC1	edgeR-LRT	Smooth muscle	-0.332236	5.64557	0.35957	0.997169
snRNA-seq	ARL16	edgeR-LRT	Smooth muscle	-0.490117	4.65147	0.359587	0.997169
snRNA-seq	MAIP1	edgeR-LRT	Smooth muscle	-0.582492	4.69911	0.359587	0.997169
snRNA-seq	CASK	edgeR-LRT	Smooth muscle	-0.222827	8.22418	0.359615	0.997169
snRNA-seq	STXBP5	edgeR-LRT	Smooth muscle	-0.247065	8.59558	0.359647	0.997169
snRNA-seq	RCBTB2	edgeR-LRT	Smooth muscle	-0.365589	6.24313	0.35965	0.997169
snRNA-seq	BTBD8	edgeR-LRT	Smooth muscle	0.314605	6.05339	0.359702	0.997169
snRNA-seq	LTBP4	edgeR-LRT	Smooth muscle	-0.316379	8.11134	0.35974	0.997169
snRNA-seq	MPC2	edgeR-LRT	Smooth muscle	-0.64248	4.30266	0.359854	0.997169
snRNA-seq	ENSG00000285756	edgeR-LRT	Smooth muscle	0.535968	4.91405	0.359879	0.997169
snRNA-seq	RBSN	edgeR-LRT	Smooth muscle	-0.381583	5.84016	0.359901	0.997169
snRNA-seq	ANXA3	edgeR-LRT	Smooth muscle	-0.685998	4.03012	0.360028	0.997169
snRNA-seq	WASF2	edgeR-LRT	Smooth muscle	0.236879	7.7755	0.36003	0.997169
snRNA-seq	EHBP1L1	edgeR-LRT	Smooth muscle	0.329348	8.2974	0.360149	0.997169
snRNA-seq	ERN1	edgeR-LRT	Smooth muscle	-0.31196	5.82821	0.360154	0.997169
snRNA-seq	CEP152	edgeR-LRT	Smooth muscle	0.358487	5.91248	0.360401	0.997169
snRNA-seq	PRCP	edgeR-LRT	Smooth muscle	-0.47537	5.11885	0.360461	0.997169
snRNA-seq	ARL13B	edgeR-LRT	Smooth muscle	-0.305277	6.83393	0.360608	0.997169
snRNA-seq	PLN	edgeR-LRT	Smooth muscle	-0.296597	6.44196	0.360706	0.997169
snRNA-seq	ZNF253	edgeR-LRT	Smooth muscle	0.376335	5.02391	0.360749	0.997169
snRNA-seq	ITGA8	edgeR-LRT	Smooth muscle	-0.339035	12.3557	0.360771	0.997169
snRNA-seq	RAP1GAP2	edgeR-LRT	Smooth muscle	0.637568	5.22599	0.361048	0.997169
snRNA-seq	LGMN	edgeR-LRT	Smooth muscle	-0.500207	6.40587	0.361298	0.997169
snRNA-seq	ZNF585B	edgeR-LRT	Smooth muscle	-0.652194	4.0767	0.361358	0.997169
snRNA-seq	WDR25	edgeR-LRT	Smooth muscle	0.351409	5.2979	0.361577	0.997169
snRNA-seq	PAF1	edgeR-LRT	Smooth muscle	-0.691318	4.44092	0.361669	0.997169
snRNA-seq	SDR39U1	edgeR-LRT	Smooth muscle	-0.46368	5.64809	0.361727	0.997169
snRNA-seq	SPEN	edgeR-LRT	Smooth muscle	-0.249361	8.3173	0.36198	0.997169
snRNA-seq	POC5	edgeR-LRT	Smooth muscle	-0.40746	5.32114	0.36199	0.997169
snRNA-seq	CHMP4A	edgeR-LRT	Smooth muscle	-0.57802	4.42434	0.362013	0.997169
snRNA-seq	EHMT1	edgeR-LRT	Smooth muscle	-0.240356	7.43854	0.362029	0.997169
snRNA-seq	PALMD	edgeR-LRT	Smooth muscle	0.604739	4.87893	0.362218	0.997169
snRNA-seq	GRAMD1C	edgeR-LRT	Smooth muscle	0.498917	4.53543	0.362396	0.997169
snRNA-seq	TSC22D1	edgeR-LRT	Smooth muscle	0.231094	8.74491	0.362405	0.997169
snRNA-seq	UFL1	edgeR-LRT	Smooth muscle	-0.276454	6.89744	0.362491	0.997169
snRNA-seq	LTBP1	edgeR-LRT	Smooth muscle	-0.25531	11.4513	0.36261	0.997169
snRNA-seq	MAPKAP1	edgeR-LRT	Smooth muscle	-0.250306	7.57101	0.362741	0.997169
snRNA-seq	TMEM214	edgeR-LRT	Smooth muscle	0.390335	5.86914	0.362765	0.997169
snRNA-seq	SEC16A	edgeR-LRT	Smooth muscle	0.376071	6.5707	0.362838	0.997169
snRNA-seq	DDX18	edgeR-LRT	Smooth muscle	-0.33412	6.10999	0.362944	0.997169
snRNA-seq	NPR1	edgeR-LRT	Smooth muscle	-0.731038	5.11528	0.362953	0.997169
snRNA-seq	RNASEK	edgeR-LRT	Smooth muscle	-0.665787	4.10967	0.362955	0.997169
snRNA-seq	SMARCD3	edgeR-LRT	Smooth muscle	0.28616	7.18324	0.363388	0.997169
snRNA-seq	ICA1L	edgeR-LRT	Smooth muscle	-0.350169	6.59885	0.363551	0.997169
snRNA-seq	PPP1R3C	edgeR-LRT	Smooth muscle	-0.489251	5.15459	0.363575	0.997169
snRNA-seq	TAF15	edgeR-LRT	Smooth muscle	-0.252468	8.09237	0.363617	0.997169
snRNA-seq	SLC25A30	edgeR-LRT	Smooth muscle	-0.553939	4.04233	0.363633	0.997169
snRNA-seq	MAPK1	edgeR-LRT	Smooth muscle	-0.326188	7.82526	0.363978	0.997169
snRNA-seq	RTCB	edgeR-LRT	Smooth muscle	-0.324317	6.06233	0.364021	0.997169
snRNA-seq	RALGAPB	edgeR-LRT	Smooth muscle	-0.256609	7.27685	0.364056	0.997169
snRNA-seq	MYL6B	edgeR-LRT	Smooth muscle	-0.807489	3.48701	0.364389	0.997169
snRNA-seq	TACC3	edgeR-LRT	Smooth muscle	0.795533	3.82769	0.364429	0.997169
snRNA-seq	SNAPC5	edgeR-LRT	Smooth muscle	-0.802676	3.57794	0.364515	0.997169
snRNA-seq	PJA1	edgeR-LRT	Smooth muscle	-0.723027	3.56102	0.364542	0.997169
snRNA-seq	CFI	edgeR-LRT	Smooth muscle	-0.910554	3.42038	0.364557	0.997169
snRNA-seq	CHD4	edgeR-LRT	Smooth muscle	-0.519304	6.48357	0.364592	0.997169
snRNA-seq	GOLGA6L4	edgeR-LRT	Smooth muscle	-0.49938	5.57055	0.364598	0.997169
snRNA-seq	KRBOX5	edgeR-LRT	Smooth muscle	-0.356811	5.89085	0.364606	0.997169
snRNA-seq	NIPA1	edgeR-LRT	Smooth muscle	0.413394	5.13841	0.364649	0.997169
snRNA-seq	LDB3	edgeR-LRT	Smooth muscle	-0.469003	7.7364	0.364655	0.997169
snRNA-seq	ANAPC7	edgeR-LRT	Smooth muscle	-0.338757	5.95263	0.364686	0.997169
snRNA-seq	ACTR5	edgeR-LRT	Smooth muscle	-0.444224	4.64686	0.364775	0.997169
snRNA-seq	PRAF2	edgeR-LRT	Smooth muscle	-0.649081	3.64634	0.364882	0.997169
snRNA-seq	ARSB	edgeR-LRT	Smooth muscle	-0.292886	6.63345	0.364882	0.997169
snRNA-seq	SRSF4	edgeR-LRT	Smooth muscle	-0.263574	8.30664	0.365016	0.997169
snRNA-seq	RSL1D1-DT	edgeR-LRT	Smooth muscle	0.413623	5.43046	0.365062	0.997169
snRNA-seq	CFAP91	edgeR-LRT	Smooth muscle	-0.67986	4.36158	0.365358	0.997169
snRNA-seq	VPS13B	edgeR-LRT	Smooth muscle	-0.227341	9.5431	0.365495	0.997169
snRNA-seq	ENSG00000187951	edgeR-LRT	Smooth muscle	-1.10985	3.36541	0.365551	0.997169
snRNA-seq	PNRC1	edgeR-LRT	Smooth muscle	-0.31824	5.96305	0.365554	0.997169
snRNA-seq	ST3GAL1	edgeR-LRT	Smooth muscle	-0.338332	6.78062	0.365594	0.997169
snRNA-seq	KBTBD2	edgeR-LRT	Smooth muscle	-0.400432	5.50409	0.365695	0.997169
snRNA-seq	ZNF652	edgeR-LRT	Smooth muscle	-0.269797	6.85789	0.365753	0.997169
snRNA-seq	OSGEPL1	edgeR-LRT	Smooth muscle	-0.657317	3.88143	0.36577	0.997169
snRNA-seq	CHCHD4	edgeR-LRT	Smooth muscle	0.88968	3.28873	0.365839	0.997169
snRNA-seq	CTR9	edgeR-LRT	Smooth muscle	-0.317417	6.27866	0.365937	0.997169
snRNA-seq	DUSP10	edgeR-LRT	Smooth muscle	0.57794	4.07752	0.36597	0.997169
snRNA-seq	TWIST2	edgeR-LRT	Smooth muscle	-0.431929	5.4121	0.36601	0.997169
snRNA-seq	CD84	edgeR-LRT	Smooth muscle	-0.746497	4.41415	0.36604	0.997169
snRNA-seq	RPS14	edgeR-LRT	Smooth muscle	-0.380622	5.91708	0.366189	0.997169
snRNA-seq	MAPRE3	edgeR-LRT	Smooth muscle	0.389757	5.06183	0.366421	0.997169
snRNA-seq	IPMK	edgeR-LRT	Smooth muscle	-0.5265	5.04569	0.366482	0.997169
snRNA-seq	DAPK2	edgeR-LRT	Smooth muscle	0.413558	6.73196	0.366588	0.997169
snRNA-seq	SCAF11	edgeR-LRT	Smooth muscle	-0.268141	9.29788	0.366604	0.997169
snRNA-seq	USP13	edgeR-LRT	Smooth muscle	0.29433	5.92263	0.366672	0.997169
snRNA-seq	LINC02580	edgeR-LRT	Smooth muscle	0.70681	3.65271	0.36668	0.997169
snRNA-seq	ENSG00000287291	edgeR-LRT	Smooth muscle	-0.71719	4.50588	0.366742	0.997169
snRNA-seq	PDE1A	edgeR-LRT	Smooth muscle	-0.248125	9.20512	0.366756	0.997169
snRNA-seq	PIK3R5	edgeR-LRT	Smooth muscle	-0.696211	4.86035	0.366817	0.997169
snRNA-seq	SNX2	edgeR-LRT	Smooth muscle	-0.28977	6.70571	0.366832	0.997169
snRNA-seq	EAF1	edgeR-LRT	Smooth muscle	-0.578987	4.33847	0.366843	0.997169
snRNA-seq	SLC9A5	edgeR-LRT	Smooth muscle	0.624975	4.11952	0.366899	0.997169
snRNA-seq	DAZAP1	edgeR-LRT	Smooth muscle	0.283313	6.50081	0.366926	0.997169
snRNA-seq	NOX4	edgeR-LRT	Smooth muscle	-0.346155	9.27429	0.367026	0.997169
snRNA-seq	GAP43	edgeR-LRT	Smooth muscle	0.580099	5.30282	0.367062	0.997169
snRNA-seq	COL5A3	edgeR-LRT	Smooth muscle	-0.498464	6.31926	0.367074	0.997169
snRNA-seq	RBM33	edgeR-LRT	Smooth muscle	0.228638	7.59196	0.367079	0.997169
snRNA-seq	KIF21A	edgeR-LRT	Smooth muscle	-0.472486	5.63564	0.367277	0.997169
snRNA-seq	FAM120AOS	edgeR-LRT	Smooth muscle	-0.416271	5.23976	0.367284	0.997169
snRNA-seq	SLC20A1	edgeR-LRT	Smooth muscle	0.342162	6.99035	0.367327	0.997169
snRNA-seq	CDCP1	edgeR-LRT	Smooth muscle	0.897495	3.96119	0.36733	0.997169
snRNA-seq	GPR155	edgeR-LRT	Smooth muscle	0.388009	5.95611	0.367334	0.997169
snRNA-seq	NOM1	edgeR-LRT	Smooth muscle	0.407351	5.99889	0.367405	0.997169
snRNA-seq	CEP83	edgeR-LRT	Smooth muscle	-0.335488	6.87899	0.367411	0.997169
snRNA-seq	ATF7-NPFF	edgeR-LRT	Smooth muscle	-0.717739	4.04792	0.367538	0.997169
snRNA-seq	MSRA	edgeR-LRT	Smooth muscle	-0.312037	6.05199	0.367547	0.997169
snRNA-seq	ZNF574	edgeR-LRT	Smooth muscle	0.636868	3.78949	0.367636	0.997169
snRNA-seq	EPS8L2	edgeR-LRT	Smooth muscle	0.41191	6.18496	0.367672	0.997169
snRNA-seq	MXRA8	edgeR-LRT	Smooth muscle	-0.300218	6.75504	0.367696	0.997169
snRNA-seq	ADPGK	edgeR-LRT	Smooth muscle	-0.301511	6.4314	0.367748	0.997169
snRNA-seq	NPTN	edgeR-LRT	Smooth muscle	-0.266077	7.56033	0.367941	0.997169
snRNA-seq	NPR3	edgeR-LRT	Smooth muscle	-0.499728	5.73794	0.367999	0.997169
snRNA-seq	NALCN-AS1	edgeR-LRT	Smooth muscle	0.780474	3.83521	0.368026	0.997169
snRNA-seq	ENSG00000270099	edgeR-LRT	Smooth muscle	-0.350402	5.99703	0.36808	0.997169
snRNA-seq	SYPL2	edgeR-LRT	Smooth muscle	-1.02029	3.57713	0.368144	0.997169
snRNA-seq	IFT140	edgeR-LRT	Smooth muscle	0.393066	5.84222	0.368228	0.997169
snRNA-seq	ZNF490	edgeR-LRT	Smooth muscle	0.51059	4.82464	0.368235	0.997169
snRNA-seq	F10	edgeR-LRT	Smooth muscle	0.762366	3.32341	0.368339	0.997169
snRNA-seq	ENSG00000233005	edgeR-LRT	Smooth muscle	-0.403462	9.06697	0.368391	0.997169
snRNA-seq	ACER3	edgeR-LRT	Smooth muscle	-0.284276	6.61819	0.368621	0.997169
snRNA-seq	RAB21	edgeR-LRT	Smooth muscle	-0.317397	6.69013	0.368671	0.997169
snRNA-seq	GDE1	edgeR-LRT	Smooth muscle	0.613747	4.06771	0.368677	0.997169
snRNA-seq	LINC02197	edgeR-LRT	Smooth muscle	-0.561062	6.36168	0.368761	0.997169
snRNA-seq	PCAT1	edgeR-LRT	Smooth muscle	0.666353	5.24987	0.36884	0.997169
snRNA-seq	PTOV1	edgeR-LRT	Smooth muscle	0.37978	5.52992	0.368853	0.997169
snRNA-seq	SLC2A10	edgeR-LRT	Smooth muscle	0.383969	5.17505	0.36893	0.997169
snRNA-seq	FAM174A-DT	edgeR-LRT	Smooth muscle	-0.787926	3.58534	0.369041	0.997169
snRNA-seq	ZNF513	edgeR-LRT	Smooth muscle	-0.640758	4.42595	0.369248	0.997169
snRNA-seq	TMEM47	edgeR-LRT	Smooth muscle	-0.425791	6.60511	0.369391	0.997169
snRNA-seq	TIRAP	edgeR-LRT	Smooth muscle	-0.449293	4.95237	0.369448	0.997169
snRNA-seq	LINC01133	edgeR-LRT	Smooth muscle	1.02269	3.35535	0.369648	0.997169
snRNA-seq	POLDIP3	edgeR-LRT	Smooth muscle	0.420575	5.25423	0.369672	0.997169
snRNA-seq	BNIP3	edgeR-LRT	Smooth muscle	-0.546265	3.95914	0.369777	0.997169
snRNA-seq	PI4KB	edgeR-LRT	Smooth muscle	-0.318396	6.73763	0.369862	0.997169
snRNA-seq	MIR548BAHG	edgeR-LRT	Smooth muscle	0.465865	6.09833	0.370007	0.997169
snRNA-seq	COPG2IT1	edgeR-LRT	Smooth muscle	0.634197	3.73908	0.370012	0.997169
snRNA-seq	MT-ND4L	edgeR-LRT	Smooth muscle	-0.665303	5.53892	0.370026	0.997169
snRNA-seq	SLC14A2	edgeR-LRT	Smooth muscle	0.640866	4.91578	0.370151	0.997169
snRNA-seq	UBE2G2	edgeR-LRT	Smooth muscle	-0.246043	7.55733	0.370249	0.997169
snRNA-seq	MAT2A	edgeR-LRT	Smooth muscle	-0.260888	6.8706	0.370274	0.997169
snRNA-seq	SNRPD1	edgeR-LRT	Smooth muscle	-0.569345	4.47318	0.370507	0.997169
snRNA-seq	CMKLR1	edgeR-LRT	Smooth muscle	0.313572	6.62846	0.370548	0.997169
snRNA-seq	TRPS1	edgeR-LRT	Smooth muscle	-0.235351	9.13045	0.370639	0.997169
snRNA-seq	TMEM14C	edgeR-LRT	Smooth muscle	-0.486478	4.66577	0.370787	0.997169
snRNA-seq	DEK	edgeR-LRT	Smooth muscle	-0.37453	6.82832	0.37081	0.997169
snRNA-seq	SNRNP27	edgeR-LRT	Smooth muscle	0.385762	5.38833	0.370851	0.997169
snRNA-seq	CEP57L1	edgeR-LRT	Smooth muscle	-0.368178	6.1008	0.370911	0.997169
snRNA-seq	ENSG00000229151	edgeR-LRT	Smooth muscle	-0.706374	4.03932	0.370942	0.997169
snRNA-seq	RNLS	edgeR-LRT	Smooth muscle	-0.297495	6.5108	0.370984	0.997169
snRNA-seq	RASSF1	edgeR-LRT	Smooth muscle	-0.445903	6.10422	0.371013	0.997169
snRNA-seq	VAMP3	edgeR-LRT	Smooth muscle	-0.45926	4.95576	0.371045	0.997169
snRNA-seq	FKBP15	edgeR-LRT	Smooth muscle	-0.355091	6.78544	0.371078	0.997169
snRNA-seq	C1orf159	edgeR-LRT	Smooth muscle	0.461958	5.74814	0.371153	0.997169
snRNA-seq	TOR2A	edgeR-LRT	Smooth muscle	-0.884322	3.53119	0.371251	0.997169
snRNA-seq	MYL6	edgeR-LRT	Smooth muscle	-0.259434	8.26016	0.371267	0.997169
snRNA-seq	PER2	edgeR-LRT	Smooth muscle	-0.450233	7.2807	0.371365	0.997169
snRNA-seq	UBQLN2	edgeR-LRT	Smooth muscle	-0.571066	3.94886	0.371547	0.997169
snRNA-seq	CCNG1	edgeR-LRT	Smooth muscle	-0.481728	4.66086	0.371656	0.997169
snRNA-seq	UNC13D	edgeR-LRT	Smooth muscle	-0.510467	4.81901	0.371732	0.997169
snRNA-seq	ZBTB44	edgeR-LRT	Smooth muscle	-0.259784	6.47656	0.371733	0.997169
snRNA-seq	ANKUB1	edgeR-LRT	Smooth muscle	-0.323884	6.56975	0.371759	0.997169
snRNA-seq	LINC01290	edgeR-LRT	Smooth muscle	-0.473657	4.90926	0.371782	0.997169
snRNA-seq	POP5	edgeR-LRT	Smooth muscle	-0.613099	3.99363	0.371841	0.997169
snRNA-seq	PPP1R12A-AS2	edgeR-LRT	Smooth muscle	-0.402469	5.55465	0.371888	0.997169
snRNA-seq	KLHL12	edgeR-LRT	Smooth muscle	-0.418978	5.13782	0.372135	0.997169
snRNA-seq	CPB2-AS1	edgeR-LRT	Smooth muscle	0.814671	4.09304	0.372151	0.997169
snRNA-seq	YES1	edgeR-LRT	Smooth muscle	-0.293355	6.18269	0.37224	0.997169
snRNA-seq	ENSG00000287149	edgeR-LRT	Smooth muscle	-1.08152	3.73366	0.372448	0.997169
snRNA-seq	MOB3B	edgeR-LRT	Smooth muscle	-0.280053	7.18102	0.372622	0.997169
snRNA-seq	ARMCX1	edgeR-LRT	Smooth muscle	0.526303	4.10777	0.3727	0.997169
snRNA-seq	NDUFAF8	edgeR-LRT	Smooth muscle	-0.551972	4.13117	0.372702	0.997169
snRNA-seq	PIAS3	edgeR-LRT	Smooth muscle	-0.299288	6.43638	0.372774	0.997169
snRNA-seq	N4BP2L1	edgeR-LRT	Smooth muscle	-0.280726	6.56164	0.372953	0.997169
snRNA-seq	TTC7A	edgeR-LRT	Smooth muscle	0.244687	7.67106	0.372985	0.997169
snRNA-seq	FSD1L	edgeR-LRT	Smooth muscle	-0.362675	6.1996	0.373018	0.997169
snRNA-seq	POLE2	edgeR-LRT	Smooth muscle	0.513343	4.06999	0.373085	0.997169
snRNA-seq	ZFP64	edgeR-LRT	Smooth muscle	0.294054	6.21659	0.373089	0.997169
snRNA-seq	TSPAN4	edgeR-LRT	Smooth muscle	0.476776	5.33627	0.373208	0.997169
snRNA-seq	LINC02718	edgeR-LRT	Smooth muscle	-0.514016	7.01361	0.373355	0.997169
snRNA-seq	EYA2	edgeR-LRT	Smooth muscle	0.468262	5.31125	0.373356	0.997169
snRNA-seq	YEATS2	edgeR-LRT	Smooth muscle	0.235488	7.20749	0.373462	0.997169
snRNA-seq	COLGALT2	edgeR-LRT	Smooth muscle	0.716597	3.52554	0.373493	0.997169
snRNA-seq	TRIM65	edgeR-LRT	Smooth muscle	-0.47483	4.90709	0.373494	0.997169
snRNA-seq	LINC01094	edgeR-LRT	Smooth muscle	0.988185	3.57384	0.373552	0.997169
snRNA-seq	NCALD	edgeR-LRT	Smooth muscle	-0.258006	9.31614	0.373565	0.997169
snRNA-seq	SPG11	edgeR-LRT	Smooth muscle	-0.222849	7.88191	0.373623	0.997169
snRNA-seq	MYOM1	edgeR-LRT	Smooth muscle	-0.451063	7.78892	0.373662	0.997169
snRNA-seq	RNF13	edgeR-LRT	Smooth muscle	-0.292255	6.87897	0.373769	0.997169
snRNA-seq	MYG1	edgeR-LRT	Smooth muscle	-0.589621	3.85928	0.373804	0.997169
snRNA-seq	SETD1B	edgeR-LRT	Smooth muscle	-0.322053	6.21559	0.373916	0.997169
snRNA-seq	LINC01118	edgeR-LRT	Smooth muscle	-0.527369	4.94439	0.373982	0.997169
snRNA-seq	KNSTRN	edgeR-LRT	Smooth muscle	-0.805226	3.41727	0.374035	0.997169
snRNA-seq	RAB18	edgeR-LRT	Smooth muscle	-0.28194	6.70608	0.374111	0.997169
snRNA-seq	RPS4X	edgeR-LRT	Smooth muscle	-0.448023	5.55342	0.37412	0.997169
snRNA-seq	TRIM7	edgeR-LRT	Smooth muscle	0.686649	3.72129	0.374232	0.997169
snRNA-seq	AGAP1	edgeR-LRT	Smooth muscle	0.262023	7.75515	0.374245	0.997169
snRNA-seq	MIR493HG	edgeR-LRT	Smooth muscle	0.821329	3.88245	0.3743	0.997169
snRNA-seq	SDC2	edgeR-LRT	Smooth muscle	-0.262738	7.52038	0.374369	0.997169
snRNA-seq	DNAJB6	edgeR-LRT	Smooth muscle	-0.395057	6.92551	0.37448	0.997169
snRNA-seq	USP2-AS1	edgeR-LRT	Smooth muscle	0.810799	3.67617	0.374584	0.997169
snRNA-seq	TBL1X	edgeR-LRT	Smooth muscle	-0.428195	8.47957	0.374633	0.997169
snRNA-seq	CAPN5	edgeR-LRT	Smooth muscle	0.633333	3.76512	0.374634	0.997169
snRNA-seq	EID1	edgeR-LRT	Smooth muscle	-0.443707	5.67849	0.374669	0.997169
snRNA-seq	SEPTIN4	edgeR-LRT	Smooth muscle	-0.30916	5.75342	0.374986	0.997169
snRNA-seq	ENSG00000266385	edgeR-LRT	Smooth muscle	-0.761698	3.55409	0.375007	0.997169
snRNA-seq	PIGP	edgeR-LRT	Smooth muscle	0.504323	4.45826	0.375014	0.997169
snRNA-seq	PIGQ	edgeR-LRT	Smooth muscle	-0.510311	5.24533	0.375408	0.997169
snRNA-seq	PRDM10	edgeR-LRT	Smooth muscle	0.28513	5.89391	0.375482	0.997169
snRNA-seq	SPINDOC	edgeR-LRT	Smooth muscle	-0.554703	5.06615	0.375644	0.997169
snRNA-seq	ENSG00000285702	edgeR-LRT	Smooth muscle	-0.519757	5.46019	0.375655	0.997169
snRNA-seq	AACS	edgeR-LRT	Smooth muscle	0.394043	5.16509	0.375816	0.997169
snRNA-seq	DDHD1	edgeR-LRT	Smooth muscle	-0.29027	6.58851	0.375836	0.997169
snRNA-seq	ZDHHC8	edgeR-LRT	Smooth muscle	-0.505902	4.72521	0.375857	0.997169
snRNA-seq	HAUS1	edgeR-LRT	Smooth muscle	0.350853	5.26478	0.37593	0.997169
snRNA-seq	TFDP2	edgeR-LRT	Smooth muscle	0.217552	7.79932	0.375954	0.997169
snRNA-seq	MIR181A1HG	edgeR-LRT	Smooth muscle	0.464342	5.46006	0.375969	0.997169
snRNA-seq	CFAP251	edgeR-LRT	Smooth muscle	0.480336	4.90092	0.376067	0.997169
snRNA-seq	PANK4	edgeR-LRT	Smooth muscle	-0.649368	3.69609	0.376125	0.997169
snRNA-seq	ENSG00000250195	edgeR-LRT	Smooth muscle	-0.357228	6.33578	0.376196	0.997169
snRNA-seq	GPKOW	edgeR-LRT	Smooth muscle	-0.783397	3.76537	0.376215	0.997169
snRNA-seq	TM9SF4	edgeR-LRT	Smooth muscle	-0.330964	6.41022	0.376293	0.997169
snRNA-seq	TMPO	edgeR-LRT	Smooth muscle	-0.316466	5.86168	0.376308	0.997169
snRNA-seq	DDX46	edgeR-LRT	Smooth muscle	0.287032	8.15997	0.376348	0.997169
snRNA-seq	TBC1D1	edgeR-LRT	Smooth muscle	-0.233726	8.66013	0.376465	0.997169
snRNA-seq	CMC1	edgeR-LRT	Smooth muscle	-0.340702	5.72573	0.376522	0.997169
snRNA-seq	ENSG00000258603	edgeR-LRT	Smooth muscle	0.449166	4.86676	0.376577	0.997169
snRNA-seq	GRIPAP1	edgeR-LRT	Smooth muscle	0.363462	6.48299	0.376601	0.997169
snRNA-seq	ZNF417	edgeR-LRT	Smooth muscle	-0.77605	3.63572	0.376626	0.997169
snRNA-seq	CUEDC2	edgeR-LRT	Smooth muscle	-0.633767	4.38174	0.376724	0.997169
snRNA-seq	ATRN	edgeR-LRT	Smooth muscle	-0.223239	7.31722	0.376753	0.997169
snRNA-seq	RACGAP1	edgeR-LRT	Smooth muscle	0.625251	3.58788	0.376804	0.997169
snRNA-seq	ARHGAP24	edgeR-LRT	Smooth muscle	-0.286266	9.03269	0.376883	0.997169
snRNA-seq	EIF3J	edgeR-LRT	Smooth muscle	0.366274	6.63842	0.37696	0.997169
snRNA-seq	ATXN7L3B	edgeR-LRT	Smooth muscle	-0.480322	4.53926	0.377073	0.997169
snRNA-seq	FAM135A	edgeR-LRT	Smooth muscle	-0.237642	7.1282	0.377122	0.997169
snRNA-seq	FTO	edgeR-LRT	Smooth muscle	-0.208375	8.87492	0.377127	0.997169
snRNA-seq	TFEB	edgeR-LRT	Smooth muscle	0.45588	5.18636	0.377156	0.997169
snRNA-seq	B4GALT4	edgeR-LRT	Smooth muscle	-0.466713	4.68699	0.377379	0.997169
snRNA-seq	LINC02021	edgeR-LRT	Smooth muscle	-0.657547	4.35124	0.377422	0.997169
snRNA-seq	ATRIP	edgeR-LRT	Smooth muscle	0.616268	4.53041	0.377726	0.997169
snRNA-seq	ATP6V1G1	edgeR-LRT	Smooth muscle	-0.573057	4.82216	0.377755	0.997169
snRNA-seq	CRYGS	edgeR-LRT	Smooth muscle	-0.468254	4.79329	0.377756	0.997169
snRNA-seq	DNAJA4	edgeR-LRT	Smooth muscle	-1.15312	4.98329	0.37779	0.997169
snRNA-seq	CTNNBIP1	edgeR-LRT	Smooth muscle	-0.345312	5.4453	0.377801	0.997169
snRNA-seq	SUFU	edgeR-LRT	Smooth muscle	-0.307296	6.39947	0.377844	0.997169
snRNA-seq	LINC00665	edgeR-LRT	Smooth muscle	0.611751	4.45467	0.37786	0.997169
snRNA-seq	ST3GAL5	edgeR-LRT	Smooth muscle	-0.620111	4.41769	0.377941	0.997169
snRNA-seq	PELI2	edgeR-LRT	Smooth muscle	-0.345813	8.28986	0.377967	0.997169
snRNA-seq	NCOA3	edgeR-LRT	Smooth muscle	0.292454	8.17586	0.378052	0.997169
snRNA-seq	POLR2J3	edgeR-LRT	Smooth muscle	-0.530209	7.48292	0.378055	0.997169
snRNA-seq	AHCYL2	edgeR-LRT	Smooth muscle	0.243377	7.55047	0.378096	0.997169
snRNA-seq	TM9SF2	edgeR-LRT	Smooth muscle	-0.326209	6.66793	0.378103	0.997169
snRNA-seq	TPM1	edgeR-LRT	Smooth muscle	0.276726	11.0387	0.378182	0.997169
snRNA-seq	SRF	edgeR-LRT	Smooth muscle	-0.41972	5.09924	0.378218	0.997169
snRNA-seq	ISLR	edgeR-LRT	Smooth muscle	-0.638814	4.81134	0.378231	0.997169
snRNA-seq	MIDN	edgeR-LRT	Smooth muscle	-0.438067	5.99755	0.378291	0.997169
snRNA-seq	CARMN	edgeR-LRT	Smooth muscle	-0.219758	10.6688	0.378477	0.997169
snRNA-seq	RPS16	edgeR-LRT	Smooth muscle	-0.480918	5.68637	0.37849	0.997169
snRNA-seq	ENSG00000272822	edgeR-LRT	Smooth muscle	0.297192	5.94379	0.378525	0.997169
snRNA-seq	RASSF9	edgeR-LRT	Smooth muscle	-0.787159	3.62812	0.378777	0.997169
snRNA-seq	ZNF345	edgeR-LRT	Smooth muscle	-0.341923	5.72948	0.378787	0.997169
snRNA-seq	SH3BGRL3	edgeR-LRT	Smooth muscle	-0.589524	5.27454	0.378919	0.997169
snRNA-seq	TBX5	edgeR-LRT	Smooth muscle	0.588276	4.4238	0.378943	0.997169
snRNA-seq	ZNF786	edgeR-LRT	Smooth muscle	0.431555	4.84218	0.379225	0.997169
snRNA-seq	HTRA1	edgeR-LRT	Smooth muscle	-0.352835	6.92976	0.379354	0.997169
snRNA-seq	PJVK	edgeR-LRT	Smooth muscle	0.544731	4.20686	0.379488	0.997169
snRNA-seq	PASK	edgeR-LRT	Smooth muscle	0.718838	3.40622	0.379536	0.997169
snRNA-seq	BAX	edgeR-LRT	Smooth muscle	0.370902	5.40595	0.379536	0.997169
snRNA-seq	SLC35B4	edgeR-LRT	Smooth muscle	-0.422103	4.58307	0.379596	0.997169
snRNA-seq	CHRNA7	edgeR-LRT	Smooth muscle	0.741859	3.97705	0.379605	0.997169
snRNA-seq	MACROH2A2	edgeR-LRT	Smooth muscle	0.676618	4.76345	0.379761	0.997169
snRNA-seq	ENSG00000226197	edgeR-LRT	Smooth muscle	0.715969	4.43336	0.379793	0.997169
snRNA-seq	CWC25	edgeR-LRT	Smooth muscle	0.320266	6.53907	0.379825	0.997169
snRNA-seq	MYH9-DT	edgeR-LRT	Smooth muscle	0.679124	3.37203	0.379922	0.997169
snRNA-seq	JAKMIP3	edgeR-LRT	Smooth muscle	0.763697	3.47193	0.380114	0.997169
snRNA-seq	EIF6	edgeR-LRT	Smooth muscle	-0.571008	4.65991	0.380118	0.997169
snRNA-seq	ARF1	edgeR-LRT	Smooth muscle	-0.29519	6.25782	0.38018	0.997169
snRNA-seq	PLXND1	edgeR-LRT	Smooth muscle	-0.400785	7.06398	0.380202	0.997169
snRNA-seq	ZNF563	edgeR-LRT	Smooth muscle	0.560749	4.23901	0.380213	0.997169
snRNA-seq	STK32A	edgeR-LRT	Smooth muscle	-0.42254	5.48603	0.380664	0.997169
snRNA-seq	CC2D1B	edgeR-LRT	Smooth muscle	-0.32402	5.56523	0.380679	0.997169
snRNA-seq	RIF1	edgeR-LRT	Smooth muscle	-0.232755	8.00436	0.380708	0.997169
snRNA-seq	RGPD5	edgeR-LRT	Smooth muscle	-0.609602	4.63325	0.380751	0.997169
snRNA-seq	MTR	edgeR-LRT	Smooth muscle	-0.207387	7.99134	0.380758	0.997169
snRNA-seq	PHF5A	edgeR-LRT	Smooth muscle	0.759681	3.67234	0.380875	0.997169
snRNA-seq	STARD5	edgeR-LRT	Smooth muscle	-0.708202	4.41874	0.381039	0.997169
snRNA-seq	ACER2	edgeR-LRT	Smooth muscle	-0.364366	5.32439	0.381175	0.997169
snRNA-seq	PHGDH	edgeR-LRT	Smooth muscle	-0.677778	3.52638	0.381399	0.997169
snRNA-seq	ENKD1	edgeR-LRT	Smooth muscle	0.527746	4.45235	0.381431	0.997169
snRNA-seq	DTNBP1	edgeR-LRT	Smooth muscle	0.25354	6.73349	0.381602	0.997169
snRNA-seq	ZDHHC16	edgeR-LRT	Smooth muscle	-0.43735	4.96292	0.381637	0.997169
snRNA-seq	BST2	edgeR-LRT	Smooth muscle	0.632697	3.91239	0.38165	0.997169
snRNA-seq	TMSB10	edgeR-LRT	Smooth muscle	-0.450315	6.58682	0.381664	0.997169
snRNA-seq	ATP6V0A1	edgeR-LRT	Smooth muscle	-0.340405	7.43783	0.38179	0.997169
snRNA-seq	ANKRD26	edgeR-LRT	Smooth muscle	0.234186	7.92573	0.381798	0.997169
snRNA-seq	GNAQ	edgeR-LRT	Smooth muscle	-0.213891	9.0859	0.381842	0.997169
snRNA-seq	UMPS	edgeR-LRT	Smooth muscle	0.416407	4.80803	0.381871	0.997169
snRNA-seq	THUMPD3	edgeR-LRT	Smooth muscle	-0.480901	4.80349	0.381877	0.997169
snRNA-seq	SMAD2	edgeR-LRT	Smooth muscle	-0.245967	7.59227	0.381967	0.997169
snRNA-seq	THUMPD1	edgeR-LRT	Smooth muscle	-0.307255	6.27199	0.381972	0.997169
snRNA-seq	ZNF141	edgeR-LRT	Smooth muscle	-0.277452	6.16099	0.382028	0.997169
snRNA-seq	ARFGEF1	edgeR-LRT	Smooth muscle	-0.20579	8.4205	0.382134	0.997169
snRNA-seq	NINJ2-AS1	edgeR-LRT	Smooth muscle	0.811895	3.27288	0.382203	0.997169
snRNA-seq	ATP5F1C	edgeR-LRT	Smooth muscle	-0.294464	6.65657	0.382213	0.997169
snRNA-seq	TRDMT1	edgeR-LRT	Smooth muscle	-0.319333	5.79609	0.38222	0.997169
snRNA-seq	TJP1	edgeR-LRT	Smooth muscle	-0.278877	8.71165	0.382481	0.997169
snRNA-seq	ZNF439	edgeR-LRT	Smooth muscle	0.301638	5.83104	0.382488	0.997169
snRNA-seq	TAF7	edgeR-LRT	Smooth muscle	-0.312933	6.11302	0.382502	0.997169
snRNA-seq	BCORL1	edgeR-LRT	Smooth muscle	-0.401765	5.59655	0.382588	0.997169
snRNA-seq	ENSG00000250280	edgeR-LRT	Smooth muscle	-0.501542	5.84566	0.382727	0.997169
snRNA-seq	ARHGEF6	edgeR-LRT	Smooth muscle	-0.271506	6.57048	0.38281	0.997169
snRNA-seq	AHCYL1	edgeR-LRT	Smooth muscle	-0.292221	6.19788	0.382837	0.997169
snRNA-seq	PEX10	edgeR-LRT	Smooth muscle	-0.561411	3.68022	0.38297	0.997169
snRNA-seq	SPACA6	edgeR-LRT	Smooth muscle	0.32918	6.93015	0.383113	0.997169
snRNA-seq	BCAR1	edgeR-LRT	Smooth muscle	-0.331775	6.51284	0.383151	0.997169
snRNA-seq	CHD2	edgeR-LRT	Smooth muscle	-0.248982	8.1198	0.38324	0.997169
snRNA-seq	USP47	edgeR-LRT	Smooth muscle	-0.236833	8.81752	0.383541	0.997169
snRNA-seq	MRI1	edgeR-LRT	Smooth muscle	0.354467	6.14936	0.383628	0.997169
snRNA-seq	CIBAR1-DT	edgeR-LRT	Smooth muscle	0.580186	5.03501	0.3837	0.997169
snRNA-seq	ENSG00000286608	edgeR-LRT	Smooth muscle	0.283879	6.14975	0.383709	0.997169
snRNA-seq	NOL6	edgeR-LRT	Smooth muscle	0.56149	3.93057	0.383761	0.997169
snRNA-seq	GUF1	edgeR-LRT	Smooth muscle	-0.329264	5.3344	0.383779	0.997169
snRNA-seq	MT2A	edgeR-LRT	Smooth muscle	-0.61867	5.97904	0.383945	0.997169
snRNA-seq	ARSJ	edgeR-LRT	Smooth muscle	-0.347303	6.99352	0.383984	0.997169
snRNA-seq	ZNF134	edgeR-LRT	Smooth muscle	-0.578262	4.27663	0.384023	0.997169
snRNA-seq	C12orf75	edgeR-LRT	Smooth muscle	0.274727	7.04742	0.384076	0.997169
snRNA-seq	LINC00662	edgeR-LRT	Smooth muscle	-0.277789	7.26288	0.38421	0.997169
snRNA-seq	TEX36	edgeR-LRT	Smooth muscle	-0.839112	3.43221	0.384495	0.997169
snRNA-seq	EYS	edgeR-LRT	Smooth muscle	0.836693	5.94053	0.38454	0.997169
snRNA-seq	HMCN1	edgeR-LRT	Smooth muscle	-0.304416	11.105	0.384626	0.997169
snRNA-seq	SPIDR	edgeR-LRT	Smooth muscle	-0.200818	9.12487	0.384627	0.997169
snRNA-seq	ENSG00000230773	edgeR-LRT	Smooth muscle	-0.810989	4.64888	0.384665	0.997169
snRNA-seq	ZNF692	edgeR-LRT	Smooth muscle	0.436034	5.80998	0.38474	0.997169
snRNA-seq	HSPA8	edgeR-LRT	Smooth muscle	-0.399094	6.40261	0.384782	0.997169
snRNA-seq	FIRRE	edgeR-LRT	Smooth muscle	0.883375	4.15313	0.384836	0.997169
snRNA-seq	SNHG20	edgeR-LRT	Smooth muscle	-0.697495	3.67541	0.384838	0.997169
snRNA-seq	TP53BP1	edgeR-LRT	Smooth muscle	0.276522	7.48669	0.384907	0.997169
snRNA-seq	MAN2C1	edgeR-LRT	Smooth muscle	0.331603	7.50361	0.384921	0.997169
snRNA-seq	DIO2	edgeR-LRT	Smooth muscle	0.531502	4.66042	0.384974	0.997169
snRNA-seq	KLHL18	edgeR-LRT	Smooth muscle	-0.327108	6.11419	0.385134	0.997169
snRNA-seq	ZDHHC21	edgeR-LRT	Smooth muscle	-0.248946	7.37365	0.38522	0.997169
snRNA-seq	SETD2	edgeR-LRT	Smooth muscle	-0.238022	8.52304	0.38522	0.997169
snRNA-seq	UBE2L3	edgeR-LRT	Smooth muscle	0.237152	6.56251	0.385239	0.997169
snRNA-seq	CACNA2D1	edgeR-LRT	Smooth muscle	-0.217902	8.95551	0.385267	0.997169
snRNA-seq	SMARCD2	edgeR-LRT	Smooth muscle	-0.390062	5.20202	0.385292	0.997169
snRNA-seq	MCOLN1	edgeR-LRT	Smooth muscle	0.563736	4.33148	0.385431	0.997169
snRNA-seq	ZDHHC11	edgeR-LRT	Smooth muscle	0.677397	3.74116	0.385496	0.997169
snRNA-seq	CBX4	edgeR-LRT	Smooth muscle	0.508552	3.88635	0.385944	0.997169
snRNA-seq	PPP1R2	edgeR-LRT	Smooth muscle	-0.374371	5.87755	0.385972	0.997169
snRNA-seq	COL8A2	edgeR-LRT	Smooth muscle	-0.461548	4.81575	0.386109	0.997169
snRNA-seq	LINC00963	edgeR-LRT	Smooth muscle	-0.329072	6.58292	0.386493	0.997169
snRNA-seq	PPIP5K1	edgeR-LRT	Smooth muscle	0.347649	5.85594	0.386545	0.997169
snRNA-seq	CDK14	edgeR-LRT	Smooth muscle	0.23108	7.8474	0.386958	0.997169
snRNA-seq	ERCC1	edgeR-LRT	Smooth muscle	-0.385558	6.06039	0.387023	0.997169
snRNA-seq	GNS	edgeR-LRT	Smooth muscle	-0.388411	5.77087	0.387032	0.997169
snRNA-seq	ENSG00000288546	edgeR-LRT	Smooth muscle	0.702264	5.83486	0.387134	0.997169
snRNA-seq	LMO7	edgeR-LRT	Smooth muscle	0.280979	8.93769	0.38719	0.997169
snRNA-seq	GJA1	edgeR-LRT	Smooth muscle	-0.464568	5.76091	0.387219	0.997169
snRNA-seq	PRMT7	edgeR-LRT	Smooth muscle	-0.271838	5.88422	0.387323	0.997169
snRNA-seq	CLBA1	edgeR-LRT	Smooth muscle	0.604986	3.77621	0.387449	0.997169
snRNA-seq	FZD1	edgeR-LRT	Smooth muscle	-0.628891	4.08912	0.387449	0.997169
snRNA-seq	ITGB1BP1	edgeR-LRT	Smooth muscle	-0.256124	6.82611	0.387481	0.997169
snRNA-seq	NDC1	edgeR-LRT	Smooth muscle	0.411627	5.3649	0.387568	0.997169
snRNA-seq	APPBP2	edgeR-LRT	Smooth muscle	-0.234142	7.81335	0.38765	0.997169
snRNA-seq	PMM2	edgeR-LRT	Smooth muscle	0.249905	7.33139	0.387679	0.997169
snRNA-seq	MED13	edgeR-LRT	Smooth muscle	-0.31287	8.86611	0.387762	0.997169
snRNA-seq	TMEM117	edgeR-LRT	Smooth muscle	-0.268657	7.78647	0.387813	0.997169
snRNA-seq	FUCA2	edgeR-LRT	Smooth muscle	-0.423705	4.75273	0.388065	0.997169
snRNA-seq	PCBP1-AS1	edgeR-LRT	Smooth muscle	-0.262292	6.91279	0.388093	0.997169
snRNA-seq	HRAS	edgeR-LRT	Smooth muscle	0.75408	3.86804	0.388139	0.997169
snRNA-seq	TTC38	edgeR-LRT	Smooth muscle	0.396985	5.02762	0.388145	0.997169
snRNA-seq	PDGFC	edgeR-LRT	Smooth muscle	-0.246458	7.8661	0.388163	0.997169
snRNA-seq	PSMB5	edgeR-LRT	Smooth muscle	0.502991	5.10962	0.388223	0.997169
snRNA-seq	PCDH7	edgeR-LRT	Smooth muscle	-0.360478	11.3927	0.388295	0.997169
snRNA-seq	LINC02108	edgeR-LRT	Smooth muscle	-0.729772	3.46674	0.388419	0.997169
snRNA-seq	PLEKHG1	edgeR-LRT	Smooth muscle	0.33087	6.48793	0.388505	0.997169
snRNA-seq	APAF1	edgeR-LRT	Smooth muscle	0.258622	6.23585	0.388563	0.997169
snRNA-seq	SLC29A3	edgeR-LRT	Smooth muscle	-0.624464	4.06814	0.388579	0.997169
snRNA-seq	PLAC8L1	edgeR-LRT	Smooth muscle	-0.730672	3.52957	0.388733	0.997169
snRNA-seq	ENSG00000286481	edgeR-LRT	Smooth muscle	0.614585	5.87903	0.388774	0.997169
snRNA-seq	ELK4	edgeR-LRT	Smooth muscle	-0.306234	5.38689	0.388895	0.997169
snRNA-seq	MFAP3L	edgeR-LRT	Smooth muscle	0.559551	4.25777	0.388992	0.997169
snRNA-seq	ZNF701	edgeR-LRT	Smooth muscle	0.323938	5.77066	0.389017	0.997169
snRNA-seq	TOB1-AS1	edgeR-LRT	Smooth muscle	0.636684	3.76241	0.389211	0.997169
snRNA-seq	CCDC88C	edgeR-LRT	Smooth muscle	-0.537633	4.32126	0.389286	0.997169
snRNA-seq	ENSG00000287621	edgeR-LRT	Smooth muscle	-0.677701	4.03795	0.389303	0.997169
snRNA-seq	CDKL1	edgeR-LRT	Smooth muscle	-0.360258	6.17412	0.389419	0.997169
snRNA-seq	NR1D2	edgeR-LRT	Smooth muscle	-0.295629	6.60407	0.389691	0.997169
snRNA-seq	DTX4	edgeR-LRT	Smooth muscle	0.526603	4.29286	0.389864	0.997169
snRNA-seq	RPIA	edgeR-LRT	Smooth muscle	-0.431007	4.7145	0.389955	0.997169
snRNA-seq	HDAC8	edgeR-LRT	Smooth muscle	-0.532741	5.58698	0.390079	0.997169
snRNA-seq	POLR2H	edgeR-LRT	Smooth muscle	-0.333698	5.9886	0.390144	0.997169
snRNA-seq	NPDC1	edgeR-LRT	Smooth muscle	-0.449688	5.69911	0.390145	0.997169
snRNA-seq	SSPN-AS1	edgeR-LRT	Smooth muscle	-0.610814	3.73208	0.390278	0.997169
snRNA-seq	MYO15A	edgeR-LRT	Smooth muscle	0.766754	3.58183	0.390373	0.997169
snRNA-seq	HLF	edgeR-LRT	Smooth muscle	-0.536042	4.28258	0.390549	0.997169
snRNA-seq	TCF7L2	edgeR-LRT	Smooth muscle	0.22301	9.00883	0.390553	0.997169
snRNA-seq	TMED7	edgeR-LRT	Smooth muscle	-0.76659	4.27157	0.390658	0.997169
snRNA-seq	GMPPB	edgeR-LRT	Smooth muscle	0.618073	3.76506	0.390677	0.997169
snRNA-seq	TKT	edgeR-LRT	Smooth muscle	0.303083	5.73812	0.390708	0.997169
snRNA-seq	GALNTL6	edgeR-LRT	Smooth muscle	-0.544538	6.70884	0.390767	0.997169
snRNA-seq	PGLS	edgeR-LRT	Smooth muscle	-0.675743	4.24514	0.391316	0.997169
snRNA-seq	YY1	edgeR-LRT	Smooth muscle	-0.269777	6.82178	0.39137	0.997169
snRNA-seq	PAGR1	edgeR-LRT	Smooth muscle	-0.508001	5.38693	0.391382	0.997169
snRNA-seq	NDUFS3	edgeR-LRT	Smooth muscle	-0.614856	4.13534	0.391542	0.997169
snRNA-seq	TBC1D30	edgeR-LRT	Smooth muscle	-0.867931	3.41625	0.391556	0.997169
snRNA-seq	GLI3	edgeR-LRT	Smooth muscle	0.334536	6.37618	0.391603	0.997169
snRNA-seq	PARP6	edgeR-LRT	Smooth muscle	-0.270155	6.76697	0.391635	0.997169
snRNA-seq	ENOSF1	edgeR-LRT	Smooth muscle	-0.27287	7.52045	0.391718	0.997169
snRNA-seq	GOLT1B	edgeR-LRT	Smooth muscle	-0.325614	5.94155	0.391732	0.997169
snRNA-seq	PARP14	edgeR-LRT	Smooth muscle	0.237849	7.8766	0.391914	0.997169
snRNA-seq	SOCS7	edgeR-LRT	Smooth muscle	-0.277851	5.94354	0.39213	0.997169
snRNA-seq	YBX3	edgeR-LRT	Smooth muscle	-0.32693	6.90071	0.392161	0.997169
snRNA-seq	CCDC57	edgeR-LRT	Smooth muscle	0.266929	7.06747	0.392176	0.997169
snRNA-seq	LARP1B	edgeR-LRT	Smooth muscle	-0.268429	7.62483	0.392246	0.997169
snRNA-seq	FHL2	edgeR-LRT	Smooth muscle	0.341428	6.72979	0.392403	0.997169
snRNA-seq	AGO3	edgeR-LRT	Smooth muscle	-0.21692	8.55713	0.392458	0.997169
snRNA-seq	LINC01503	edgeR-LRT	Smooth muscle	-0.585513	4.60368	0.392507	0.997169
snRNA-seq	ENSG00000226622	edgeR-LRT	Smooth muscle	-0.868873	3.57407	0.392591	0.997169
snRNA-seq	UPB1	edgeR-LRT	Smooth muscle	-0.855131	3.9007	0.39284	0.997169
snRNA-seq	FNTA	edgeR-LRT	Smooth muscle	-0.29599	5.96741	0.392907	0.997169
snRNA-seq	ANKIB1	edgeR-LRT	Smooth muscle	-0.203673	8.51574	0.392931	0.997169
snRNA-seq	SLC26A5	edgeR-LRT	Smooth muscle	0.786677	4.9764	0.39302	0.997169
snRNA-seq	ENSG00000258302	edgeR-LRT	Smooth muscle	0.762222	3.52588	0.393038	0.997169
snRNA-seq	LINC01301	edgeR-LRT	Smooth muscle	-0.546198	4.66227	0.393038	0.997169
snRNA-seq	POLR1G	edgeR-LRT	Smooth muscle	0.655128	3.39393	0.393051	0.997169
snRNA-seq	MGST2	edgeR-LRT	Smooth muscle	-0.353483	4.96176	0.393067	0.997169
snRNA-seq	PPP2R2D	edgeR-LRT	Smooth muscle	-0.260985	6.60987	0.393073	0.997169
snRNA-seq	SLC35A1	edgeR-LRT	Smooth muscle	-0.516838	4.24324	0.393354	0.997169
snRNA-seq	LGALS3BP	edgeR-LRT	Smooth muscle	-0.495505	5.00807	0.393362	0.997169
snRNA-seq	EDIL3	edgeR-LRT	Smooth muscle	-0.255798	9.62807	0.393371	0.997169
snRNA-seq	NCAM1	edgeR-LRT	Smooth muscle	-0.541994	5.83676	0.393474	0.997169
snRNA-seq	TRMT112	edgeR-LRT	Smooth muscle	-0.553925	4.12855	0.393487	0.997169
snRNA-seq	TPM2	edgeR-LRT	Smooth muscle	0.357635	9.20421	0.393518	0.997169
snRNA-seq	PROS1	edgeR-LRT	Smooth muscle	-0.317812	7.48784	0.393522	0.997169
snRNA-seq	SERBP1	edgeR-LRT	Smooth muscle	-0.275767	6.63535	0.39362	0.997169
snRNA-seq	RAB38	edgeR-LRT	Smooth muscle	0.968735	3.7595	0.393662	0.997169
snRNA-seq	CFAP20DC-AS1	edgeR-LRT	Smooth muscle	-0.767346	3.88346	0.393693	0.997169
snRNA-seq	ENSG00000257759	edgeR-LRT	Smooth muscle	-0.33151	5.85509	0.393751	0.997169
snRNA-seq	CCM2	edgeR-LRT	Smooth muscle	-0.27322	6.83377	0.393762	0.997169
snRNA-seq	KIAA0232	edgeR-LRT	Smooth muscle	-0.297939	7.8463	0.393878	0.997169
snRNA-seq	NBPF12	edgeR-LRT	Smooth muscle	-0.247037	7.90267	0.394043	0.997169
snRNA-seq	CAMTA1	edgeR-LRT	Smooth muscle	-0.23742	7.87093	0.394049	0.997169
snRNA-seq	NAPA	edgeR-LRT	Smooth muscle	-0.44219	5.39503	0.394074	0.997169
snRNA-seq	NFE2L2	edgeR-LRT	Smooth muscle	-0.222051	8.04476	0.394284	0.997169
snRNA-seq	ENSG00000240963	edgeR-LRT	Smooth muscle	-0.338296	5.61471	0.394298	0.997169
snRNA-seq	TADA2A	edgeR-LRT	Smooth muscle	0.32983	5.63243	0.39435	0.997169
snRNA-seq	PLAGL1	edgeR-LRT	Smooth muscle	-0.270957	8.20187	0.394363	0.997169
snRNA-seq	SPIN4	edgeR-LRT	Smooth muscle	-0.716091	3.57767	0.39441	0.997169
snRNA-seq	MEMO1	edgeR-LRT	Smooth muscle	0.419677	4.74312	0.394425	0.997169
snRNA-seq	DENND2A	edgeR-LRT	Smooth muscle	-0.567197	5.29781	0.394529	0.997169
snRNA-seq	YJU2B	edgeR-LRT	Smooth muscle	0.319332	6.94514	0.394615	0.997169
snRNA-seq	ENSG00000263033	edgeR-LRT	Smooth muscle	-0.475616	4.26308	0.394678	0.997169
snRNA-seq	SRP54	edgeR-LRT	Smooth muscle	-0.291944	7.23668	0.394679	0.997169
snRNA-seq	XRN1	edgeR-LRT	Smooth muscle	-0.21036	8.52739	0.394709	0.997169
snRNA-seq	ZNF347	edgeR-LRT	Smooth muscle	0.27921	5.75582	0.394742	0.997169
snRNA-seq	IQCB1	edgeR-LRT	Smooth muscle	-0.259038	7.15638	0.394905	0.997169
snRNA-seq	ACP5	edgeR-LRT	Smooth muscle	-0.955368	4.49597	0.39495	0.997169
snRNA-seq	DYNC2H1	edgeR-LRT	Smooth muscle	-0.217581	7.80041	0.395114	0.997169
snRNA-seq	CDR2	edgeR-LRT	Smooth muscle	0.251135	8.39832	0.395133	0.997169
snRNA-seq	FAM8A1	edgeR-LRT	Smooth muscle	0.528365	4.02251	0.395295	0.997169
snRNA-seq	AQP1	edgeR-LRT	Smooth muscle	-0.451886	6.75714	0.395348	0.997169
snRNA-seq	PHC3	edgeR-LRT	Smooth muscle	-0.20857	8.11719	0.395503	0.997169
snRNA-seq	MCM3AP	edgeR-LRT	Smooth muscle	0.253984	7.0028	0.395556	0.997169
snRNA-seq	HLA-DQA1	edgeR-LRT	Smooth muscle	-0.855959	3.86275	0.395599	0.997169
snRNA-seq	TIMM9	edgeR-LRT	Smooth muscle	-0.495315	4.65832	0.39568	0.997169
snRNA-seq	MGST1	edgeR-LRT	Smooth muscle	0.866444	4.38777	0.395699	0.997169
snRNA-seq	TRIM69	edgeR-LRT	Smooth muscle	-0.4533	4.47553	0.395724	0.997169
snRNA-seq	C1orf21	edgeR-LRT	Smooth muscle	0.421602	5.75114	0.395906	0.997169
snRNA-seq	RAB9B	edgeR-LRT	Smooth muscle	-0.471509	4.60716	0.396019	0.997169
snRNA-seq	CLCN6	edgeR-LRT	Smooth muscle	-0.391156	5.40738	0.396098	0.997169
snRNA-seq	VPS53	edgeR-LRT	Smooth muscle	-0.224125	7.7174	0.396137	0.997169
snRNA-seq	ZNF354A	edgeR-LRT	Smooth muscle	-0.478938	4.48491	0.396188	0.997169
snRNA-seq	TLCD2	edgeR-LRT	Smooth muscle	-0.53778	4.51567	0.396206	0.997169
snRNA-seq	HOOK2	edgeR-LRT	Smooth muscle	0.330583	5.97347	0.396208	0.997169
snRNA-seq	EIF2B1	edgeR-LRT	Smooth muscle	0.343976	5.62542	0.396297	0.997169
snRNA-seq	DCBLD2	edgeR-LRT	Smooth muscle	-0.245858	7.56769	0.396383	0.997169
snRNA-seq	FGF2	edgeR-LRT	Smooth muscle	-0.283655	6.61017	0.396444	0.997169
snRNA-seq	DYRK3	edgeR-LRT	Smooth muscle	-0.58832	4.0649	0.396512	0.997169
snRNA-seq	NIBAN1	edgeR-LRT	Smooth muscle	-0.251819	9.57206	0.396557	0.997169
snRNA-seq	WDR41	edgeR-LRT	Smooth muscle	-0.285499	7.26405	0.396629	0.997169
snRNA-seq	MIEF2	edgeR-LRT	Smooth muscle	-0.683093	3.51774	0.396757	0.997169
snRNA-seq	SYMPK	edgeR-LRT	Smooth muscle	0.351826	6.47329	0.396767	0.997169
snRNA-seq	ARMC7	edgeR-LRT	Smooth muscle	-0.478449	4.04849	0.396863	0.997169
snRNA-seq	KDELR2	edgeR-LRT	Smooth muscle	-0.533405	5.53701	0.396926	0.997169
snRNA-seq	KLHL15	edgeR-LRT	Smooth muscle	0.648654	3.82335	0.396981	0.997169
snRNA-seq	POLR2L	edgeR-LRT	Smooth muscle	-0.665623	3.96988	0.39703	0.997169
snRNA-seq	DDX39B	edgeR-LRT	Smooth muscle	-0.496801	5.28507	0.397053	0.997169
snRNA-seq	OCIAD1	edgeR-LRT	Smooth muscle	-0.222596	6.90694	0.397067	0.997169
snRNA-seq	RAD9A	edgeR-LRT	Smooth muscle	0.285232	7.44944	0.397106	0.997169
snRNA-seq	PLPP5	edgeR-LRT	Smooth muscle	-0.334909	5.82501	0.397189	0.997169
snRNA-seq	DPYSL3	edgeR-LRT	Smooth muscle	-0.249054	7.99375	0.397228	0.997169
snRNA-seq	ENSG00000227220	edgeR-LRT	Smooth muscle	-0.614895	4.8027	0.397885	0.997169
snRNA-seq	MAPKAPK5-AS1	edgeR-LRT	Smooth muscle	0.484829	4.0628	0.398023	0.997169
snRNA-seq	BBX	edgeR-LRT	Smooth muscle	-0.206198	8.28045	0.398189	0.997169
snRNA-seq	INTS6L	edgeR-LRT	Smooth muscle	-0.387045	6.00514	0.398197	0.997169
snRNA-seq	TSEN54	edgeR-LRT	Smooth muscle	0.511542	4.47666	0.398364	0.997169
snRNA-seq	MLF2	edgeR-LRT	Smooth muscle	-0.369834	5.21607	0.3984	0.997169
snRNA-seq	GALNT7-DT	edgeR-LRT	Smooth muscle	0.443594	4.28366	0.39855	0.997169
snRNA-seq	TBCD	edgeR-LRT	Smooth muscle	0.286678	6.60638	0.398579	0.997169
snRNA-seq	FYN	edgeR-LRT	Smooth muscle	0.252587	6.70816	0.398766	0.997169
snRNA-seq	IL21R	edgeR-LRT	Smooth muscle	0.750806	3.5737	0.399025	0.997169
snRNA-seq	PI4K2B	edgeR-LRT	Smooth muscle	-0.326101	5.72973	0.399302	0.997169
snRNA-seq	CALN1	edgeR-LRT	Smooth muscle	0.873846	5.62475	0.39931	0.997169
snRNA-seq	HAVCR2	edgeR-LRT	Smooth muscle	-0.659471	5.01718	0.399459	0.997169
snRNA-seq	RNF34	edgeR-LRT	Smooth muscle	0.284902	5.89257	0.399495	0.997169
snRNA-seq	POFUT2	edgeR-LRT	Smooth muscle	-0.370427	6.01168	0.399612	0.997169
snRNA-seq	MBD5	edgeR-LRT	Smooth muscle	-0.207349	9.36719	0.399731	0.997169
snRNA-seq	SSBP3	edgeR-LRT	Smooth muscle	0.28331	7.11758	0.399801	0.997169
snRNA-seq	CTHRC1	edgeR-LRT	Smooth muscle	-0.539935	5.37601	0.399886	0.997169
snRNA-seq	PODXL	edgeR-LRT	Smooth muscle	-0.455123	5.35397	0.399963	0.997169
snRNA-seq	VAV1	edgeR-LRT	Smooth muscle	0.912022	4.19938	0.399977	0.997169
snRNA-seq	COQ8B	edgeR-LRT	Smooth muscle	-0.331205	5.65597	0.400047	0.997169
snRNA-seq	TRPT1	edgeR-LRT	Smooth muscle	-0.573226	4.07696	0.400108	0.997169
snRNA-seq	ENSG00000288033	edgeR-LRT	Smooth muscle	-0.454395	4.28985	0.400374	0.997169
snRNA-seq	ENSG00000285755	edgeR-LRT	Smooth muscle	0.614355	3.86524	0.400525	0.997169
snRNA-seq	SCAMP1	edgeR-LRT	Smooth muscle	-0.261969	6.10468	0.40055	0.997169
snRNA-seq	MYLIP	edgeR-LRT	Smooth muscle	-0.369142	6.52318	0.400605	0.997169
snRNA-seq	PHIP	edgeR-LRT	Smooth muscle	-0.206323	8.60745	0.400795	0.997169
snRNA-seq	ZNFX1	edgeR-LRT	Smooth muscle	-0.28679	7.36256	0.400802	0.997169
snRNA-seq	ENSG00000258081	edgeR-LRT	Smooth muscle	-0.624158	4.34078	0.400822	0.997169
snRNA-seq	C11orf58	edgeR-LRT	Smooth muscle	-0.250732	7.72285	0.400885	0.997169
snRNA-seq	ABCA10	edgeR-LRT	Smooth muscle	-0.575554	4.73143	0.400887	0.997169
snRNA-seq	LINC02940	edgeR-LRT	Smooth muscle	0.629991	4.49053	0.400973	0.997169
snRNA-seq	ENSG00000225450	edgeR-LRT	Smooth muscle	-0.489432	4.41321	0.401194	0.997169
snRNA-seq	TCEAL8	edgeR-LRT	Smooth muscle	0.586422	3.81554	0.401349	0.997169
snRNA-seq	ERICH6-AS1	edgeR-LRT	Smooth muscle	0.557992	3.87881	0.401404	0.997169
snRNA-seq	COMTD1	edgeR-LRT	Smooth muscle	-0.832725	4.09833	0.401548	0.997169
snRNA-seq	SDK1	edgeR-LRT	Smooth muscle	-0.368424	8.90214	0.401551	0.997169
snRNA-seq	STEEP1	edgeR-LRT	Smooth muscle	-0.56846	4.21181	0.401675	0.997169
snRNA-seq	FHIT	edgeR-LRT	Smooth muscle	0.343617	7.38505	0.401769	0.997169
snRNA-seq	LRP1	edgeR-LRT	Smooth muscle	0.222558	8.68213	0.401807	0.997169
snRNA-seq	WDR74	edgeR-LRT	Smooth muscle	-0.627037	4.07677	0.401902	0.997169
snRNA-seq	GRK2	edgeR-LRT	Smooth muscle	-0.37044	5.73458	0.401904	0.997169
snRNA-seq	ZHX2	edgeR-LRT	Smooth muscle	-0.283216	7.72831	0.401906	0.997169
snRNA-seq	C1orf174	edgeR-LRT	Smooth muscle	-0.483927	4.26101	0.401919	0.997169
snRNA-seq	MAPK7	edgeR-LRT	Smooth muscle	-0.493109	4.17719	0.401972	0.997169
snRNA-seq	TECPR1	edgeR-LRT	Smooth muscle	0.276386	5.78038	0.4021	0.997169
snRNA-seq	ADAMTS15	edgeR-LRT	Smooth muscle	-0.77315	4.20091	0.402144	0.997169
snRNA-seq	MSH6	edgeR-LRT	Smooth muscle	0.386795	5.52279	0.40219	0.997169
snRNA-seq	ASXL3	edgeR-LRT	Smooth muscle	-0.454621	5.00982	0.40233	0.997169
snRNA-seq	HLA-DMB	edgeR-LRT	Smooth muscle	-1.04636	3.9118	0.40238	0.997169
snRNA-seq	CD81-AS1	edgeR-LRT	Smooth muscle	-0.578454	4.62325	0.402404	0.997169
snRNA-seq	IFT88	edgeR-LRT	Smooth muscle	-0.243149	7.06299	0.402503	0.997169
snRNA-seq	DIS3L	edgeR-LRT	Smooth muscle	0.296896	5.83508	0.402546	0.997169
snRNA-seq	YIPF5	edgeR-LRT	Smooth muscle	-0.348875	5.25041	0.40256	0.997169
snRNA-seq	SLC45A4	edgeR-LRT	Smooth muscle	0.386548	4.65606	0.402581	0.997169
snRNA-seq	TAF1C	edgeR-LRT	Smooth muscle	0.354528	5.89796	0.402784	0.997169
snRNA-seq	ENSG00000254615	edgeR-LRT	Smooth muscle	-0.447851	5.42722	0.403078	0.997169
snRNA-seq	COMP	edgeR-LRT	Smooth muscle	0.726969	4.33877	0.403179	0.997169
snRNA-seq	SIGMAR1	edgeR-LRT	Smooth muscle	-0.67931	3.65168	0.403202	0.997169
snRNA-seq	RRAGD	edgeR-LRT	Smooth muscle	-0.631299	3.89557	0.403224	0.997169
snRNA-seq	CELSR2	edgeR-LRT	Smooth muscle	0.669664	3.22075	0.403338	0.997169
snRNA-seq	FTX	edgeR-LRT	Smooth muscle	-0.2215	11.3466	0.403513	0.997169
snRNA-seq	MBNL2	edgeR-LRT	Smooth muscle	-0.217498	8.35451	0.403521	0.997169
snRNA-seq	JUND	edgeR-LRT	Smooth muscle	-0.463603	6.69818	0.403559	0.997169
snRNA-seq	C1orf185	edgeR-LRT	Smooth muscle	-0.874914	3.31258	0.403677	0.997169
snRNA-seq	PHYHD1	edgeR-LRT	Smooth muscle	0.382964	4.72535	0.403687	0.997169
snRNA-seq	FAM120A	edgeR-LRT	Smooth muscle	-0.22564	7.11411	0.403692	0.997169
snRNA-seq	NDOR1	edgeR-LRT	Smooth muscle	0.464262	4.70824	0.403856	0.997169
snRNA-seq	ITGAV	edgeR-LRT	Smooth muscle	-0.197481	8.16937	0.403857	0.997169
snRNA-seq	ENSG00000254692	edgeR-LRT	Smooth muscle	0.500182	4.0389	0.403943	0.997169
snRNA-seq	QSER1	edgeR-LRT	Smooth muscle	0.257936	6.40932	0.404079	0.997169
snRNA-seq	JDP2	edgeR-LRT	Smooth muscle	-0.541191	5.1527	0.404081	0.997169
snRNA-seq	MRPL35	edgeR-LRT	Smooth muscle	-0.580276	3.77998	0.404187	0.997169
snRNA-seq	CCDC97	edgeR-LRT	Smooth muscle	0.499707	4.43051	0.404199	0.997169
snRNA-seq	WDSUB1	edgeR-LRT	Smooth muscle	0.315977	6.05454	0.404368	0.997169
snRNA-seq	TANK	edgeR-LRT	Smooth muscle	-0.215486	7.76683	0.40441	0.997169
snRNA-seq	SMIM7	edgeR-LRT	Smooth muscle	-0.603462	5.03886	0.404428	0.997169
snRNA-seq	CRK	edgeR-LRT	Smooth muscle	-0.333624	6.93052	0.404605	0.997169
snRNA-seq	PEF1	edgeR-LRT	Smooth muscle	-0.446496	4.4324	0.404651	0.997169
snRNA-seq	TM2D1	edgeR-LRT	Smooth muscle	-0.274659	6.97669	0.404773	0.997169
snRNA-seq	POMK	edgeR-LRT	Smooth muscle	0.661983	3.4587	0.404948	0.997169
snRNA-seq	CCDC200	edgeR-LRT	Smooth muscle	-0.502524	5.29644	0.404986	0.997169
snRNA-seq	UBXN4	edgeR-LRT	Smooth muscle	-0.250164	7.96505	0.405092	0.997169
snRNA-seq	TMEM167B	edgeR-LRT	Smooth muscle	-0.539518	4.00774	0.405131	0.997169
snRNA-seq	GJC1	edgeR-LRT	Smooth muscle	-0.397401	5.21879	0.405341	0.997169
snRNA-seq	COPS8-DT	edgeR-LRT	Smooth muscle	0.497248	5.56103	0.405354	0.997169
snRNA-seq	PNPT1	edgeR-LRT	Smooth muscle	-0.26466	6.69544	0.405398	0.997169
snRNA-seq	ZC3H8	edgeR-LRT	Smooth muscle	-0.30558	6.22632	0.405735	0.997169
snRNA-seq	MIR29B2CHG	edgeR-LRT	Smooth muscle	-0.254412	7.60076	0.405777	0.997169
snRNA-seq	SRP72	edgeR-LRT	Smooth muscle	-0.276862	6.46353	0.40582	0.997169
snRNA-seq	COPS7B	edgeR-LRT	Smooth muscle	0.314561	5.34483	0.405921	0.997169
snRNA-seq	TBC1D13	edgeR-LRT	Smooth muscle	0.375509	4.86921	0.405996	0.997169
snRNA-seq	PEX5	edgeR-LRT	Smooth muscle	-0.540206	4.27314	0.406018	0.997169
snRNA-seq	MBLAC2	edgeR-LRT	Smooth muscle	-0.569054	3.8448	0.406122	0.997169
snRNA-seq	DOCK9	edgeR-LRT	Smooth muscle	0.224103	7.46749	0.406148	0.997169
snRNA-seq	ULK1	edgeR-LRT	Smooth muscle	0.377495	6.30844	0.406394	0.997169
snRNA-seq	DPEP2	edgeR-LRT	Smooth muscle	0.844388	3.47852	0.406452	0.997169
snRNA-seq	DNAJC6	edgeR-LRT	Smooth muscle	0.391697	4.98411	0.406738	0.997169
snRNA-seq	CASP6	edgeR-LRT	Smooth muscle	-0.61766	4.17713	0.407046	0.997169
snRNA-seq	DNAJC5	edgeR-LRT	Smooth muscle	0.387607	5.92429	0.407065	0.997169
snRNA-seq	GPATCH4	edgeR-LRT	Smooth muscle	-0.54829	4.71554	0.407244	0.997169
snRNA-seq	SORBS2	edgeR-LRT	Smooth muscle	0.274692	9.31231	0.407275	0.997169
snRNA-seq	SNAP47	edgeR-LRT	Smooth muscle	0.713619	3.65836	0.407443	0.997169
snRNA-seq	ENSG00000188897	edgeR-LRT	Smooth muscle	-0.529465	4.60637	0.40755	0.997169
snRNA-seq	PPP1R16B	edgeR-LRT	Smooth muscle	0.651344	3.90773	0.407624	0.997169
snRNA-seq	PTGR3	edgeR-LRT	Smooth muscle	-0.433932	4.57863	0.407673	0.997169
snRNA-seq	ZBTB10	edgeR-LRT	Smooth muscle	-0.327187	5.83255	0.407866	0.997169
snRNA-seq	TMEM167A	edgeR-LRT	Smooth muscle	-0.365283	5.45476	0.407999	0.997169
snRNA-seq	RPS6KL1	edgeR-LRT	Smooth muscle	0.572641	4.26826	0.408016	0.997169
snRNA-seq	SRBD1	edgeR-LRT	Smooth muscle	-0.28965	6.53263	0.408061	0.997169
snRNA-seq	PKN3	edgeR-LRT	Smooth muscle	0.570948	4.01121	0.408072	0.997169
snRNA-seq	DCPS	edgeR-LRT	Smooth muscle	-0.432261	4.41776	0.408119	0.997169
snRNA-seq	TUBGCP2	edgeR-LRT	Smooth muscle	0.29127	6.7451	0.408166	0.997169
snRNA-seq	NFE2L1	edgeR-LRT	Smooth muscle	-0.314581	5.97766	0.408205	0.997169
snRNA-seq	CMPK2	edgeR-LRT	Smooth muscle	-1.04386	3.27914	0.408211	0.997169
snRNA-seq	HEATR1	edgeR-LRT	Smooth muscle	-0.286891	6.45093	0.408229	0.997169
snRNA-seq	RNF20	edgeR-LRT	Smooth muscle	0.341817	5.62285	0.408235	0.997169
snRNA-seq	MNS1	edgeR-LRT	Smooth muscle	0.455013	4.58788	0.408265	0.997169
snRNA-seq	TAGAP-AS1	edgeR-LRT	Smooth muscle	0.433491	6.0147	0.408343	0.997169
snRNA-seq	LRP6	edgeR-LRT	Smooth muscle	-0.264441	7.44667	0.408351	0.997169
snRNA-seq	DNM2	edgeR-LRT	Smooth muscle	0.255322	7.56614	0.408463	0.997169
snRNA-seq	RASGEF1B	edgeR-LRT	Smooth muscle	0.394562	6.04835	0.408497	0.997169
snRNA-seq	PAG1	edgeR-LRT	Smooth muscle	-0.299211	6.05616	0.408513	0.997169
snRNA-seq	S100A10	edgeR-LRT	Smooth muscle	-0.496836	6.43625	0.408632	0.997169
snRNA-seq	MIR497HG	edgeR-LRT	Smooth muscle	-0.57993	3.91115	0.40864	0.997169
snRNA-seq	MRPS31	edgeR-LRT	Smooth muscle	-0.246999	6.42595	0.408751	0.997169
snRNA-seq	SHLD2	edgeR-LRT	Smooth muscle	-0.212638	8.09163	0.408789	0.997169
snRNA-seq	CD274	edgeR-LRT	Smooth muscle	-0.756519	3.74123	0.408952	0.997169
snRNA-seq	CORO1A	edgeR-LRT	Smooth muscle	-1.17308	3.82612	0.409033	0.997169
snRNA-seq	ANKRD42-DT	edgeR-LRT	Smooth muscle	-0.334353	5.53431	0.409075	0.997169
snRNA-seq	DMPK	edgeR-LRT	Smooth muscle	0.279005	7.00779	0.409107	0.997169
snRNA-seq	MYO1D	edgeR-LRT	Smooth muscle	-0.247603	11.355	0.409111	0.997169
snRNA-seq	MMGT1	edgeR-LRT	Smooth muscle	-0.603919	3.49382	0.409181	0.997169
snRNA-seq	GARRE1	edgeR-LRT	Smooth muscle	-0.239405	8.0687	0.409225	0.997169
snRNA-seq	ATP6V0E2	edgeR-LRT	Smooth muscle	-0.646396	3.58705	0.409298	0.997169
snRNA-seq	TYSND1	edgeR-LRT	Smooth muscle	0.460128	4.15109	0.409327	0.997169
snRNA-seq	CDC37	edgeR-LRT	Smooth muscle	0.326229	6.8697	0.409375	0.997169
snRNA-seq	MFSD14A	edgeR-LRT	Smooth muscle	-0.653374	3.85385	0.409437	0.997169
snRNA-seq	EME2	edgeR-LRT	Smooth muscle	-0.546033	4.3238	0.409587	0.997169
snRNA-seq	FAM118B	edgeR-LRT	Smooth muscle	-0.372701	5.33626	0.409638	0.997169
snRNA-seq	PIGU	edgeR-LRT	Smooth muscle	0.280089	6.30158	0.40966	0.997169
snRNA-seq	SGK3	edgeR-LRT	Smooth muscle	-0.206777	7.92274	0.409709	0.997169
snRNA-seq	LINC00598	edgeR-LRT	Smooth muscle	0.51301	4.87475	0.409777	0.997169
snRNA-seq	RPS19BP1	edgeR-LRT	Smooth muscle	0.590348	3.55197	0.40997	0.997169
snRNA-seq	TMEM132D	edgeR-LRT	Smooth muscle	1.01722	5.09988	0.410004	0.997169
snRNA-seq	CHMP1B	edgeR-LRT	Smooth muscle	-0.635401	3.66727	0.41017	0.997169
snRNA-seq	MLKL	edgeR-LRT	Smooth muscle	0.361879	5.95814	0.410217	0.997169
snRNA-seq	ID1	edgeR-LRT	Smooth muscle	-0.429077	5.40858	0.410259	0.997169
snRNA-seq	NLN	edgeR-LRT	Smooth muscle	0.368452	5.79187	0.410279	0.997169
snRNA-seq	GRIK5	edgeR-LRT	Smooth muscle	0.395522	5.67465	0.410452	0.997169
snRNA-seq	NEAT1	edgeR-LRT	Smooth muscle	0.254938	11.4951	0.410463	0.997169
snRNA-seq	JKAMP	edgeR-LRT	Smooth muscle	-0.366328	5.54913	0.410488	0.997169
snRNA-seq	RPS6KA5	edgeR-LRT	Smooth muscle	-0.35226	5.64317	0.410583	0.997169
snRNA-seq	RPL28	edgeR-LRT	Smooth muscle	-0.340167	5.78758	0.410594	0.997169
snRNA-seq	ZNF470-DT	edgeR-LRT	Smooth muscle	-0.582694	3.8423	0.410627	0.997169
snRNA-seq	SUGCT	edgeR-LRT	Smooth muscle	-0.248026	10.9133	0.410658	0.997169
snRNA-seq	ENTPD1	edgeR-LRT	Smooth muscle	0.295723	7.0382	0.410701	0.997169
snRNA-seq	SPSB1	edgeR-LRT	Smooth muscle	0.292668	6.79575	0.410767	0.997169
snRNA-seq	RBFOX2	edgeR-LRT	Smooth muscle	-0.19489	8.75591	0.410795	0.997169
snRNA-seq	RCHY1	edgeR-LRT	Smooth muscle	-0.341193	5.34808	0.410849	0.997169
snRNA-seq	SLC38A7	edgeR-LRT	Smooth muscle	0.350719	5.19933	0.410949	0.997169
snRNA-seq	TYW1B	edgeR-LRT	Smooth muscle	0.297258	6.78646	0.410993	0.997169
snRNA-seq	CSNK1A1	edgeR-LRT	Smooth muscle	-0.24856	8.1617	0.411049	0.997169
snRNA-seq	RETREG2	edgeR-LRT	Smooth muscle	-0.500787	3.9673	0.411093	0.997169
snRNA-seq	ATG3	edgeR-LRT	Smooth muscle	0.315397	5.12041	0.411119	0.997169
snRNA-seq	DISC1	edgeR-LRT	Smooth muscle	-0.341596	5.90778	0.411132	0.997169
snRNA-seq	THBS1-IT1	edgeR-LRT	Smooth muscle	-0.573098	4.8769	0.411174	0.997169
snRNA-seq	ERBB4	edgeR-LRT	Smooth muscle	-0.249473	10.9669	0.411222	0.997169
snRNA-seq	XPC	edgeR-LRT	Smooth muscle	-0.32726	7.27407	0.411259	0.997169
snRNA-seq	STRN	edgeR-LRT	Smooth muscle	-0.268655	7.23522	0.411347	0.997169
snRNA-seq	KRT86-AS1	edgeR-LRT	Smooth muscle	-0.540791	4.02681	0.411497	0.997169
snRNA-seq	CRLF3	edgeR-LRT	Smooth muscle	-0.301766	6.01796	0.411517	0.997169
snRNA-seq	NTRK2	edgeR-LRT	Smooth muscle	0.779383	5.01432	0.411551	0.997169
snRNA-seq	GP6-AS1	edgeR-LRT	Smooth muscle	0.851736	3.4366	0.411601	0.997169
snRNA-seq	VPS16	edgeR-LRT	Smooth muscle	0.328444	5.06538	0.41163	0.997169
snRNA-seq	A4GALT	edgeR-LRT	Smooth muscle	0.437197	5.05554	0.411707	0.997169
snRNA-seq	GOT2	edgeR-LRT	Smooth muscle	0.362003	4.90267	0.411752	0.997169
snRNA-seq	EPHX1	edgeR-LRT	Smooth muscle	-0.432608	5.01191	0.411804	0.997169
snRNA-seq	PTPN3	edgeR-LRT	Smooth muscle	-0.287411	7.3459	0.411826	0.997169
snRNA-seq	THY1	edgeR-LRT	Smooth muscle	0.609741	4.80174	0.41194	0.997169
snRNA-seq	COBLL1	edgeR-LRT	Smooth muscle	-0.250689	8.83205	0.412055	0.997169
snRNA-seq	TSPAN3	edgeR-LRT	Smooth muscle	-0.310614	5.75337	0.412767	0.997169
snRNA-seq	NSRP1	edgeR-LRT	Smooth muscle	0.22232	7.89045	0.412905	0.997169
snRNA-seq	GALE	edgeR-LRT	Smooth muscle	-0.742889	3.22482	0.412961	0.997169
snRNA-seq	LMAN2L	edgeR-LRT	Smooth muscle	-0.350628	5.77471	0.413065	0.997169
snRNA-seq	PA2G4	edgeR-LRT	Smooth muscle	0.319382	5.47777	0.413102	0.997169
snRNA-seq	DUSP7	edgeR-LRT	Smooth muscle	-0.615301	3.77007	0.413103	0.997169
snRNA-seq	CAMKK1	edgeR-LRT	Smooth muscle	-0.556169	4.30731	0.413137	0.997169
snRNA-seq	RMND5A	edgeR-LRT	Smooth muscle	-0.558355	4.52345	0.413183	0.997169
snRNA-seq	NUP210L	edgeR-LRT	Smooth muscle	0.525267	4.60825	0.41319	0.997169
snRNA-seq	NSD1	edgeR-LRT	Smooth muscle	0.210907	8.19426	0.41319	0.997169
snRNA-seq	MLST8	edgeR-LRT	Smooth muscle	0.579198	3.60611	0.413248	0.997169
snRNA-seq	MOB4	edgeR-LRT	Smooth muscle	-0.679363	3.88582	0.413248	0.997169
snRNA-seq	YEATS4	edgeR-LRT	Smooth muscle	0.492875	4.34479	0.413473	0.997169
snRNA-seq	MGAM	edgeR-LRT	Smooth muscle	-0.458938	4.64365	0.413531	0.997169
snRNA-seq	THAP6	edgeR-LRT	Smooth muscle	-0.353154	5.49351	0.413562	0.997169
snRNA-seq	ZCWPW1	edgeR-LRT	Smooth muscle	0.502444	5.0824	0.413572	0.997169
snRNA-seq	BGN	edgeR-LRT	Smooth muscle	-0.387191	8.76233	0.413634	0.997169
snRNA-seq	CALU	edgeR-LRT	Smooth muscle	-0.260731	7.76337	0.413705	0.997169
snRNA-seq	LCMT1	edgeR-LRT	Smooth muscle	0.263904	6.24364	0.413744	0.997169
snRNA-seq	FASN	edgeR-LRT	Smooth muscle	-0.557599	4.04257	0.413805	0.997169
snRNA-seq	VASH1-DT	edgeR-LRT	Smooth muscle	0.449399	4.52515	0.414047	0.997169
snRNA-seq	MMP14	edgeR-LRT	Smooth muscle	-0.337239	6.00297	0.414092	0.997169
snRNA-seq	SERINC3	edgeR-LRT	Smooth muscle	-0.277819	6.09761	0.414163	0.997169
snRNA-seq	CCDC141	edgeR-LRT	Smooth muscle	0.545697	4.59681	0.41424	0.997169
snRNA-seq	ENSG00000254180	edgeR-LRT	Smooth muscle	0.902999	4.03186	0.414432	0.997169
snRNA-seq	HEATR5A	edgeR-LRT	Smooth muscle	0.248422	6.86515	0.414448	0.997169
snRNA-seq	LINC02966	edgeR-LRT	Smooth muscle	0.660242	3.94031	0.414497	0.997169
snRNA-seq	MON1B	edgeR-LRT	Smooth muscle	-0.414648	5.2095	0.414542	0.997169
snRNA-seq	ZNF562	edgeR-LRT	Smooth muscle	0.291827	6.00005	0.414714	0.997169
snRNA-seq	PFN2	edgeR-LRT	Smooth muscle	-0.408915	5.02025	0.414745	0.997169
snRNA-seq	SEC22B	edgeR-LRT	Smooth muscle	-0.278963	6.10738	0.414794	0.997169
snRNA-seq	ENSG00000267199	edgeR-LRT	Smooth muscle	-0.518574	3.94897	0.414825	0.997169
snRNA-seq	ZFP14	edgeR-LRT	Smooth muscle	-0.34224	5.53308	0.414878	0.997169
snRNA-seq	TAFA2	edgeR-LRT	Smooth muscle	-0.853655	7.45968	0.415001	0.997169
snRNA-seq	PRELID3B	edgeR-LRT	Smooth muscle	-0.606651	3.64634	0.415178	0.997169
snRNA-seq	NPRL2	edgeR-LRT	Smooth muscle	-0.700665	3.98256	0.415237	0.997169
snRNA-seq	DOCK4	edgeR-LRT	Smooth muscle	-0.32073	7.3007	0.415263	0.997169
snRNA-seq	LMCD1	edgeR-LRT	Smooth muscle	-0.244947	8.48006	0.415437	0.997169
snRNA-seq	PCA3	edgeR-LRT	Smooth muscle	0.71263	3.92412	0.415466	0.997169
snRNA-seq	TPRKB	edgeR-LRT	Smooth muscle	0.445541	4.50342	0.415497	0.997169
snRNA-seq	PDK4	edgeR-LRT	Smooth muscle	-0.629749	5.18263	0.415499	0.997169
snRNA-seq	NRG3	edgeR-LRT	Smooth muscle	0.510852	9.2448	0.415505	0.997169
snRNA-seq	HAGH	edgeR-LRT	Smooth muscle	0.367278	5.76529	0.415611	0.997169
snRNA-seq	OTUD3	edgeR-LRT	Smooth muscle	-0.433533	5.18314	0.415676	0.997169
snRNA-seq	FANCL	edgeR-LRT	Smooth muscle	-0.310847	5.85129	0.415689	0.997169
snRNA-seq	TNIK	edgeR-LRT	Smooth muscle	-0.306705	6.79684	0.415693	0.997169
snRNA-seq	BCR	edgeR-LRT	Smooth muscle	0.27016	7.04528	0.415773	0.997169
snRNA-seq	ENSG00000250764	edgeR-LRT	Smooth muscle	-0.501539	4.38447	0.415795	0.997169
snRNA-seq	MICALL1	edgeR-LRT	Smooth muscle	0.425977	5.04413	0.415973	0.997169
snRNA-seq	CD37	edgeR-LRT	Smooth muscle	-0.875296	4.10114	0.416035	0.997169
snRNA-seq	ITIH5	edgeR-LRT	Smooth muscle	-0.361158	6.6189	0.416083	0.997169
snRNA-seq	DOCK6	edgeR-LRT	Smooth muscle	0.210693	6.98687	0.416309	0.997169
snRNA-seq	AIG1	edgeR-LRT	Smooth muscle	-0.241543	7.77967	0.416368	0.997169
snRNA-seq	HSPH1	edgeR-LRT	Smooth muscle	-0.627314	7.01416	0.416407	0.997169
snRNA-seq	ZBTB7A	edgeR-LRT	Smooth muscle	0.307761	6.8545	0.416531	0.997169
snRNA-seq	ISM1	edgeR-LRT	Smooth muscle	-0.496129	4.77206	0.416542	0.997169
snRNA-seq	SENP5	edgeR-LRT	Smooth muscle	-0.249438	7.52921	0.416611	0.997169
snRNA-seq	DHX37	edgeR-LRT	Smooth muscle	0.344695	5.58322	0.416665	0.997169
snRNA-seq	SH3D19	edgeR-LRT	Smooth muscle	-0.25351	9.07828	0.41679	0.997169
snRNA-seq	ENSG00000259244	edgeR-LRT	Smooth muscle	-0.359437	4.98736	0.41739	0.997169
snRNA-seq	ACTR3	edgeR-LRT	Smooth muscle	-0.232327	7.68856	0.417494	0.997169
snRNA-seq	CIPC	edgeR-LRT	Smooth muscle	-0.657979	3.93164	0.417696	0.997169
snRNA-seq	NUCKS1	edgeR-LRT	Smooth muscle	0.197407	7.86102	0.417746	0.997169
snRNA-seq	ENSG00000258526	edgeR-LRT	Smooth muscle	-0.316263	6.90335	0.417771	0.997169
snRNA-seq	UVRAG	edgeR-LRT	Smooth muscle	-0.198131	8.24089	0.417818	0.997169
snRNA-seq	PLAT	edgeR-LRT	Smooth muscle	-0.577911	5.23168	0.417833	0.997169
snRNA-seq	CHD8	edgeR-LRT	Smooth muscle	0.227775	7.33803	0.417971	0.997169
snRNA-seq	ITPRIPL2	edgeR-LRT	Smooth muscle	-0.537217	5.95494	0.418027	0.997169
snRNA-seq	MROH8	edgeR-LRT	Smooth muscle	0.379533	5.18688	0.418272	0.997169
snRNA-seq	HSPD1	edgeR-LRT	Smooth muscle	-0.492296	7.03161	0.418346	0.997169
snRNA-seq	PCGF5	edgeR-LRT	Smooth muscle	-0.273146	9.74846	0.418376	0.997169
snRNA-seq	CPEB1	edgeR-LRT	Smooth muscle	-0.56056	4.38359	0.418649	0.997169
snRNA-seq	CTH	edgeR-LRT	Smooth muscle	0.605416	3.545	0.418682	0.997169
snRNA-seq	USP5	edgeR-LRT	Smooth muscle	0.544319	4.5211	0.418748	0.997169
snRNA-seq	RBAK-RBAKDN	edgeR-LRT	Smooth muscle	-0.248693	6.79992	0.419021	0.997169
snRNA-seq	LINC02609	edgeR-LRT	Smooth muscle	-0.585189	3.64031	0.419049	0.997169
snRNA-seq	LRR1	edgeR-LRT	Smooth muscle	0.56637	3.5481	0.419141	0.997169
snRNA-seq	TGFBR1	edgeR-LRT	Smooth muscle	-0.473852	8.28662	0.419206	0.997169
snRNA-seq	MSC-AS1	edgeR-LRT	Smooth muscle	-0.250995	9.63359	0.419321	0.997169
snRNA-seq	IQGAP1	edgeR-LRT	Smooth muscle	-0.263946	8.86413	0.419395	0.997169
snRNA-seq	TYROBP	edgeR-LRT	Smooth muscle	-1.00757	4.78662	0.419433	0.997169
snRNA-seq	RALBP1	edgeR-LRT	Smooth muscle	-0.269025	6.08822	0.419568	0.997169
snRNA-seq	UROD	edgeR-LRT	Smooth muscle	0.564691	4.35603	0.419576	0.997169
snRNA-seq	CFAP298	edgeR-LRT	Smooth muscle	-0.528678	4.33299	0.419641	0.997169
snRNA-seq	ZNF611	edgeR-LRT	Smooth muscle	0.315045	6.57007	0.419772	0.997169
snRNA-seq	TDRD7	edgeR-LRT	Smooth muscle	-0.278658	6.03735	0.419774	0.997169
snRNA-seq	KLF8	edgeR-LRT	Smooth muscle	-0.36827	5.81377	0.419799	0.997169
snRNA-seq	ZFPM2-AS1	edgeR-LRT	Smooth muscle	-0.425392	5.6595	0.419804	0.997169
snRNA-seq	TIMM44	edgeR-LRT	Smooth muscle	-0.386751	5.78477	0.419848	0.997169
snRNA-seq	SGSM3	edgeR-LRT	Smooth muscle	-0.476605	4.20518	0.420006	0.997169
snRNA-seq	SLC30A5	edgeR-LRT	Smooth muscle	0.244454	6.58558	0.420018	0.997169
snRNA-seq	LINC02336	edgeR-LRT	Smooth muscle	0.975997	4.05876	0.420047	0.997169
snRNA-seq	PLCL1	edgeR-LRT	Smooth muscle	-0.180465	9.59928	0.420114	0.997169
snRNA-seq	ACSF2	edgeR-LRT	Smooth muscle	-0.368722	5.26486	0.420384	0.997169
snRNA-seq	ZNF846	edgeR-LRT	Smooth muscle	-0.263837	7.41563	0.420424	0.997169
snRNA-seq	GNA11	edgeR-LRT	Smooth muscle	-0.372889	5.40519	0.420526	0.997169
snRNA-seq	RAB33B	edgeR-LRT	Smooth muscle	0.495288	4.29745	0.420532	0.997169
snRNA-seq	MX1	edgeR-LRT	Smooth muscle	-0.347883	5.56838	0.42066	0.997169
snRNA-seq	BCL2L13	edgeR-LRT	Smooth muscle	0.217906	6.72123	0.420774	0.997169
snRNA-seq	HERC1	edgeR-LRT	Smooth muscle	-0.188071	8.98485	0.421086	0.997169
snRNA-seq	COTL1	edgeR-LRT	Smooth muscle	-0.714337	4.71998	0.421156	0.997169
snRNA-seq	GSK3A	edgeR-LRT	Smooth muscle	-0.443077	4.29779	0.421175	0.997169
snRNA-seq	HAUS7	edgeR-LRT	Smooth muscle	-0.345122	6.85666	0.421189	0.997169
snRNA-seq	SPON2	edgeR-LRT	Smooth muscle	-0.630301	3.45303	0.421229	0.997169
snRNA-seq	TET3	edgeR-LRT	Smooth muscle	-0.429786	5.6229	0.421312	0.997169
snRNA-seq	TMEM87B	edgeR-LRT	Smooth muscle	-0.287159	7.00622	0.421331	0.997169
snRNA-seq	IFIT5	edgeR-LRT	Smooth muscle	-0.858826	3.22705	0.421403	0.997169
snRNA-seq	CD109	edgeR-LRT	Smooth muscle	0.295805	6.38151	0.421422	0.997169
snRNA-seq	VPS37A	edgeR-LRT	Smooth muscle	-0.275255	5.87434	0.421426	0.997169
snRNA-seq	ENSG00000286904	edgeR-LRT	Smooth muscle	0.508433	4.25152	0.421542	0.997169
snRNA-seq	LRRC49	edgeR-LRT	Smooth muscle	-0.269875	6.46464	0.421545	0.997169
snRNA-seq	SLC16A12	edgeR-LRT	Smooth muscle	-0.652439	5.17764	0.421632	0.997169
snRNA-seq	ENSG00000288542	edgeR-LRT	Smooth muscle	0.60262	3.66012	0.421713	0.997169
snRNA-seq	SLC4A7	edgeR-LRT	Smooth muscle	0.268652	8.05787	0.421791	0.997169
snRNA-seq	ENSG00000271204	edgeR-LRT	Smooth muscle	-0.657019	4.38738	0.421843	0.997169
snRNA-seq	CFAP418-AS1	edgeR-LRT	Smooth muscle	0.443316	5.70262	0.421897	0.997169
snRNA-seq	AATF	edgeR-LRT	Smooth muscle	-0.325703	6.36216	0.421989	0.997169
snRNA-seq	GALNT18	edgeR-LRT	Smooth muscle	-0.309973	8.60723	0.422064	0.997169
snRNA-seq	MSRB3	edgeR-LRT	Smooth muscle	-0.261439	9.67008	0.422074	0.997169
snRNA-seq	FGGY-DT	edgeR-LRT	Smooth muscle	0.694464	4.25551	0.422092	0.997169
snRNA-seq	IFTAP	edgeR-LRT	Smooth muscle	0.437864	4.19432	0.422095	0.997169
snRNA-seq	RAB8B	edgeR-LRT	Smooth muscle	-0.220879	6.57503	0.422229	0.997169
snRNA-seq	ARF4	edgeR-LRT	Smooth muscle	-0.350693	6.5742	0.422256	0.997169
snRNA-seq	PRMT5	edgeR-LRT	Smooth muscle	-0.43678	4.60202	0.422266	0.997169
snRNA-seq	COPS5	edgeR-LRT	Smooth muscle	-0.402287	5.10956	0.422266	0.997169
snRNA-seq	ITSN1	edgeR-LRT	Smooth muscle	0.215279	8.52247	0.42232	0.997169
snRNA-seq	ECSIT	edgeR-LRT	Smooth muscle	-0.386249	5.28016	0.422354	0.997169
snRNA-seq	ADARB2	edgeR-LRT	Smooth muscle	0.701931	4.84409	0.422391	0.997169
snRNA-seq	TMCO1	edgeR-LRT	Smooth muscle	-0.285583	5.97284	0.422602	0.997169
snRNA-seq	SESTD1	edgeR-LRT	Smooth muscle	-0.252514	7.71885	0.422777	0.997169
snRNA-seq	SENP2	edgeR-LRT	Smooth muscle	-0.280061	6.72212	0.422781	0.997169
snRNA-seq	LMTK2	edgeR-LRT	Smooth muscle	-0.259621	6.35555	0.422901	0.997169
snRNA-seq	DAAM1	edgeR-LRT	Smooth muscle	-0.231419	8.83519	0.422979	0.997169
snRNA-seq	SPEF2	edgeR-LRT	Smooth muscle	0.272324	6.06224	0.423	0.997169
snRNA-seq	CHAF1A	edgeR-LRT	Smooth muscle	0.652772	3.90382	0.4232	0.997169
snRNA-seq	LINC01807	edgeR-LRT	Smooth muscle	0.530543	4.72076	0.42352	0.997169
snRNA-seq	RNF44	edgeR-LRT	Smooth muscle	-0.512153	4.27355	0.423552	0.997169
snRNA-seq	AKAP7	edgeR-LRT	Smooth muscle	0.315278	5.5868	0.423564	0.997169
snRNA-seq	KATNIP	edgeR-LRT	Smooth muscle	0.309597	6.58961	0.42366	0.997169
snRNA-seq	BMS1	edgeR-LRT	Smooth muscle	-0.293032	6.46202	0.42367	0.997169
snRNA-seq	TMEM120B	edgeR-LRT	Smooth muscle	0.299453	6.30364	0.423685	0.997169
snRNA-seq	SUCLG1	edgeR-LRT	Smooth muscle	0.31295	5.5925	0.423722	0.997169
snRNA-seq	ZNF43	edgeR-LRT	Smooth muscle	0.279491	6.37402	0.42373	0.997169
snRNA-seq	HTR7	edgeR-LRT	Smooth muscle	0.556757	5.47141	0.423731	0.997169
snRNA-seq	DSTYK	edgeR-LRT	Smooth muscle	-0.288431	6.66774	0.423756	0.997169
snRNA-seq	JMY	edgeR-LRT	Smooth muscle	-0.233377	6.21934	0.423816	0.997169
snRNA-seq	PIP4P1	edgeR-LRT	Smooth muscle	0.414676	4.61291	0.423859	0.997169
snRNA-seq	ENSG00000251088	edgeR-LRT	Smooth muscle	1.03609	3.66137	0.423882	0.997169
snRNA-seq	LINC00989	edgeR-LRT	Smooth muscle	0.502473	6.18127	0.423889	0.997169
snRNA-seq	LINC02476	edgeR-LRT	Smooth muscle	-0.707914	4.66871	0.423946	0.997169
snRNA-seq	TMEM201	edgeR-LRT	Smooth muscle	-0.787365	3.27873	0.423997	0.997169
snRNA-seq	PLIN2	edgeR-LRT	Smooth muscle	0.413367	4.51682	0.424044	0.997169
snRNA-seq	SEH1L	edgeR-LRT	Smooth muscle	-0.360656	5.63026	0.424102	0.997169
snRNA-seq	SUPT5H	edgeR-LRT	Smooth muscle	0.287905	6.83041	0.424156	0.997169
snRNA-seq	COG5	edgeR-LRT	Smooth muscle	-0.210972	8.38855	0.424181	0.997169
snRNA-seq	MIR3681HG	edgeR-LRT	Smooth muscle	0.940217	4.85248	0.424381	0.997169
snRNA-seq	STAU1	edgeR-LRT	Smooth muscle	-0.24642	7.27676	0.42441	0.997169
snRNA-seq	NFKBIL1	edgeR-LRT	Smooth muscle	0.647856	3.59662	0.424426	0.997169
snRNA-seq	CPOX	edgeR-LRT	Smooth muscle	-0.393529	5.09044	0.424436	0.997169
snRNA-seq	BTBD3	edgeR-LRT	Smooth muscle	-0.368587	5.26605	0.424439	0.997169
snRNA-seq	FAM107B	edgeR-LRT	Smooth muscle	-0.442067	6.84767	0.424457	0.997169
snRNA-seq	FAM136A	edgeR-LRT	Smooth muscle	0.449004	4.61667	0.424463	0.997169
snRNA-seq	DHX36	edgeR-LRT	Smooth muscle	-0.243345	7.55715	0.424521	0.997169
snRNA-seq	XPR1	edgeR-LRT	Smooth muscle	-0.231554	7.51482	0.424644	0.997169
snRNA-seq	EOLA2-DT	edgeR-LRT	Smooth muscle	0.256945	7.8356	0.424745	0.997169
snRNA-seq	CALHM2	edgeR-LRT	Smooth muscle	0.37162	4.68964	0.424764	0.997169
snRNA-seq	LTBP3	edgeR-LRT	Smooth muscle	0.252773	8.04388	0.424945	0.997169
snRNA-seq	ENSG00000239801	edgeR-LRT	Smooth muscle	-0.681473	3.78359	0.424945	0.997169
snRNA-seq	TTC28	edgeR-LRT	Smooth muscle	-0.189207	9.36632	0.424946	0.997169
snRNA-seq	PEX11B	edgeR-LRT	Smooth muscle	-0.461786	4.98384	0.424987	0.997169
snRNA-seq	AHI1	edgeR-LRT	Smooth muscle	-0.202863	8.86155	0.42518	0.997169
snRNA-seq	DLC1	edgeR-LRT	Smooth muscle	-0.208848	10.639	0.42519	0.997169
snRNA-seq	MSANTD2-AS1	edgeR-LRT	Smooth muscle	0.609882	3.8701	0.425267	0.997169
snRNA-seq	SLC28A1	edgeR-LRT	Smooth muscle	-0.674718	3.66931	0.425298	0.997169
snRNA-seq	ZC3HAV1	edgeR-LRT	Smooth muscle	-0.287079	6.35045	0.42544	0.997169
snRNA-seq	BEND6	edgeR-LRT	Smooth muscle	0.448691	4.80247	0.425481	0.997169
snRNA-seq	FAP	edgeR-LRT	Smooth muscle	0.357966	7.95502	0.425519	0.997169
snRNA-seq	ZNF383	edgeR-LRT	Smooth muscle	0.363886	4.94695	0.425634	0.997169
snRNA-seq	ZEB2	edgeR-LRT	Smooth muscle	-0.257287	9.11707	0.425682	0.997169
snRNA-seq	HK1	edgeR-LRT	Smooth muscle	0.22211	8.30762	0.425822	0.997169
snRNA-seq	UBR2	edgeR-LRT	Smooth muscle	-0.218379	8.43168	0.425882	0.997169
snRNA-seq	CIAO2A	edgeR-LRT	Smooth muscle	-0.350747	5.3581	0.425949	0.997169
snRNA-seq	SEC23A	edgeR-LRT	Smooth muscle	-0.251331	7.47083	0.425955	0.997169
snRNA-seq	NPAT	edgeR-LRT	Smooth muscle	0.247089	6.24738	0.42598	0.997169
snRNA-seq	SSBP1	edgeR-LRT	Smooth muscle	0.284436	5.67131	0.426075	0.997169
snRNA-seq	MAP2K1	edgeR-LRT	Smooth muscle	-0.278382	6.9235	0.426089	0.997169
snRNA-seq	SEC13	edgeR-LRT	Smooth muscle	-0.266802	6.12986	0.426103	0.997169
snRNA-seq	ZNF813	edgeR-LRT	Smooth muscle	-0.519165	4.18754	0.426116	0.997169
snRNA-seq	EGR3	edgeR-LRT	Smooth muscle	0.715447	5.54697	0.426133	0.997169
snRNA-seq	ZBTB7C	edgeR-LRT	Smooth muscle	0.321314	6.95335	0.426214	0.997169
snRNA-seq	FBXL2	edgeR-LRT	Smooth muscle	-0.198099	8.42071	0.426259	0.997169
snRNA-seq	ST7L	edgeR-LRT	Smooth muscle	-0.216273	6.99293	0.426361	0.997169
snRNA-seq	TNKS1BP1	edgeR-LRT	Smooth muscle	-0.297826	6.17749	0.426392	0.997169
snRNA-seq	FMO4	edgeR-LRT	Smooth muscle	-0.470676	6.13526	0.426401	0.997169
snRNA-seq	HLA-F-AS1	edgeR-LRT	Smooth muscle	-0.403413	4.58323	0.426406	0.997169
snRNA-seq	WASHC5	edgeR-LRT	Smooth muscle	-0.272799	6.19706	0.426454	0.997169
snRNA-seq	MAP2	edgeR-LRT	Smooth muscle	-0.334248	8.55917	0.426656	0.997169
snRNA-seq	FUCA1	edgeR-LRT	Smooth muscle	-0.375117	4.61321	0.426916	0.997169
snRNA-seq	SH2D3C	edgeR-LRT	Smooth muscle	-0.589721	4.3299	0.426932	0.997169
snRNA-seq	P3H3	edgeR-LRT	Smooth muscle	0.460554	5.16553	0.426933	0.997169
snRNA-seq	TGDS	edgeR-LRT	Smooth muscle	-0.319958	5.21468	0.427081	0.997169
snRNA-seq	BBC3	edgeR-LRT	Smooth muscle	-0.470306	4.51556	0.42717	0.997169
snRNA-seq	ILF2	edgeR-LRT	Smooth muscle	-0.430346	5.37914	0.42723	0.997169
snRNA-seq	PARM1	edgeR-LRT	Smooth muscle	-0.3006	7.18378	0.427271	0.997169
snRNA-seq	RPS3	edgeR-LRT	Smooth muscle	-0.340095	5.97737	0.427296	0.997169
snRNA-seq	RFTN1	edgeR-LRT	Smooth muscle	0.259827	7.9351	0.427558	0.997169
snRNA-seq	ZFP36L2	edgeR-LRT	Smooth muscle	-0.308287	6.2236	0.427583	0.997169
snRNA-seq	SMG7	edgeR-LRT	Smooth muscle	-0.265999	6.98109	0.427712	0.997169
snRNA-seq	ANAPC2	edgeR-LRT	Smooth muscle	-0.542637	4.98512	0.42773	0.997169
snRNA-seq	ANKRD52	edgeR-LRT	Smooth muscle	0.319685	5.96262	0.427741	0.997169
snRNA-seq	CCDC85B	edgeR-LRT	Smooth muscle	-0.751712	4.2951	0.427812	0.997169
snRNA-seq	PI4KA	edgeR-LRT	Smooth muscle	-0.227375	7.98493	0.428002	0.997169
snRNA-seq	SUPT7L	edgeR-LRT	Smooth muscle	-0.327675	5.71868	0.428023	0.997169
snRNA-seq	JOSD2	edgeR-LRT	Smooth muscle	-0.54769	3.69319	0.428164	0.997169
snRNA-seq	RIN2	edgeR-LRT	Smooth muscle	0.217414	8.80541	0.428234	0.997169
snRNA-seq	COPG1	edgeR-LRT	Smooth muscle	0.284879	6.57527	0.428538	0.997169
snRNA-seq	MXRA7	edgeR-LRT	Smooth muscle	-0.384604	5.77565	0.428603	0.997169
snRNA-seq	DDX6	edgeR-LRT	Smooth muscle	-0.234367	7.32439	0.42872	0.997169
snRNA-seq	C1QA	edgeR-LRT	Smooth muscle	-0.616293	4.01037	0.428728	0.997169
snRNA-seq	DNAI7	edgeR-LRT	Smooth muscle	0.819657	4.23881	0.42892	0.997169
snRNA-seq	FAM171A1	edgeR-LRT	Smooth muscle	-0.303119	5.92126	0.429018	0.997169
snRNA-seq	CDK9	edgeR-LRT	Smooth muscle	0.366343	5.85422	0.429101	0.997169
snRNA-seq	CLTCL1	edgeR-LRT	Smooth muscle	0.289915	6.58114	0.42916	0.997169
snRNA-seq	LIG3	edgeR-LRT	Smooth muscle	-0.359395	4.86792	0.429598	0.997169
snRNA-seq	LINC01001	edgeR-LRT	Smooth muscle	-0.610202	4.08381	0.429653	0.997169
snRNA-seq	COPG2	edgeR-LRT	Smooth muscle	-0.269767	5.83765	0.429715	0.997169
snRNA-seq	PIP4K2C	edgeR-LRT	Smooth muscle	0.433048	4.7175	0.429803	0.997169
snRNA-seq	RAB3GAP1	edgeR-LRT	Smooth muscle	-0.236281	8.27145	0.429903	0.997169
snRNA-seq	SEC24D	edgeR-LRT	Smooth muscle	-0.249153	8.40024	0.429919	0.997169
snRNA-seq	UCK2	edgeR-LRT	Smooth muscle	-0.363821	5.3944	0.429937	0.997169
snRNA-seq	DDX55	edgeR-LRT	Smooth muscle	-0.367511	6.04291	0.429947	0.997169
snRNA-seq	GUSB	edgeR-LRT	Smooth muscle	-0.413854	5.42604	0.429992	0.997169
snRNA-seq	EXT2	edgeR-LRT	Smooth muscle	-0.223077	6.7325	0.429992	0.997169
snRNA-seq	CENPQ	edgeR-LRT	Smooth muscle	-0.508683	4.21583	0.429996	0.997169
snRNA-seq	RANBP17	edgeR-LRT	Smooth muscle	0.375595	6.83702	0.430054	0.997169
snRNA-seq	PABIR3	edgeR-LRT	Smooth muscle	0.330162	5.07939	0.430187	0.997169
snRNA-seq	CEP295	edgeR-LRT	Smooth muscle	0.285521	6.72645	0.430201	0.997169
snRNA-seq	UPRT	edgeR-LRT	Smooth muscle	-0.356811	5.52589	0.430252	0.997169
snRNA-seq	CCDC148	edgeR-LRT	Smooth muscle	0.466957	4.67852	0.430464	0.997169
snRNA-seq	HSD17B14	edgeR-LRT	Smooth muscle	0.46839	4.90968	0.43059	0.997169
snRNA-seq	METAP1D	edgeR-LRT	Smooth muscle	0.300231	6.12274	0.430618	0.997169
snRNA-seq	SMUG1	edgeR-LRT	Smooth muscle	-0.503643	4.5837	0.430663	0.997169
snRNA-seq	TMED7-TICAM2	edgeR-LRT	Smooth muscle	-0.557418	3.95878	0.430868	0.997169
snRNA-seq	PARD6G	edgeR-LRT	Smooth muscle	-0.743512	3.56554	0.430875	0.997169
snRNA-seq	ATP6V1E2	edgeR-LRT	Smooth muscle	-0.650127	4.09956	0.43101	0.997169
snRNA-seq	MEIS3	edgeR-LRT	Smooth muscle	0.578505	4.26626	0.431078	0.997169
snRNA-seq	ZDHHC5	edgeR-LRT	Smooth muscle	-0.355813	5.36052	0.431214	0.997169
snRNA-seq	SLC20A1-DT	edgeR-LRT	Smooth muscle	-0.69947	3.48036	0.431396	0.997169
snRNA-seq	EIPR1	edgeR-LRT	Smooth muscle	0.415762	4.92037	0.431429	0.997169
snRNA-seq	HLA-F	edgeR-LRT	Smooth muscle	-0.386321	4.95036	0.431456	0.997169
snRNA-seq	SEPTIN9	edgeR-LRT	Smooth muscle	0.284849	6.77708	0.431489	0.997169
snRNA-seq	MYO18A	edgeR-LRT	Smooth muscle	0.32156	7.05325	0.431498	0.997169
snRNA-seq	SCML1	edgeR-LRT	Smooth muscle	-0.362809	5.16351	0.431601	0.997169
snRNA-seq	MRPL48	edgeR-LRT	Smooth muscle	0.362869	4.96947	0.431603	0.997169
snRNA-seq	ZNF438	edgeR-LRT	Smooth muscle	-0.256071	7.85242	0.431669	0.997169
snRNA-seq	ZMYND8	edgeR-LRT	Smooth muscle	0.229498	7.22347	0.431795	0.997169
snRNA-seq	ACAD10	edgeR-LRT	Smooth muscle	0.28309	5.63752	0.431881	0.997169
snRNA-seq	BRMS1L	edgeR-LRT	Smooth muscle	-0.354814	5.54898	0.431977	0.997169
snRNA-seq	ACSS2	edgeR-LRT	Smooth muscle	0.237526	6.86195	0.432026	0.997169
snRNA-seq	FBXO25	edgeR-LRT	Smooth muscle	0.304656	5.74915	0.432028	0.997169
snRNA-seq	PDLIM2	edgeR-LRT	Smooth muscle	-0.444611	5.44233	0.432102	0.997169
snRNA-seq	C1orf122	edgeR-LRT	Smooth muscle	-0.641621	4.2762	0.432167	0.997169
snRNA-seq	GMDS	edgeR-LRT	Smooth muscle	-0.180551	9.00081	0.432185	0.997169
snRNA-seq	SAMD1	edgeR-LRT	Smooth muscle	-0.594319	4.03691	0.432192	0.997169
snRNA-seq	PRPF39	edgeR-LRT	Smooth muscle	-0.227272	6.56278	0.432359	0.997169
snRNA-seq	TCEA2	edgeR-LRT	Smooth muscle	0.430499	4.97285	0.432361	0.997169
snRNA-seq	ZNF146	edgeR-LRT	Smooth muscle	0.249122	6.27395	0.432438	0.997169
snRNA-seq	LARS1	edgeR-LRT	Smooth muscle	0.276643	7.55175	0.432497	0.997169
snRNA-seq	NR2F6	edgeR-LRT	Smooth muscle	-0.448294	4.42067	0.432557	0.997169
snRNA-seq	SLC25A17	edgeR-LRT	Smooth muscle	-0.280418	6.2173	0.432564	0.997169
snRNA-seq	SAMD3	edgeR-LRT	Smooth muscle	-0.38676	7.65295	0.432734	0.997169
snRNA-seq	FZD4	edgeR-LRT	Smooth muscle	-0.360404	6.31141	0.432794	0.997169
snRNA-seq	MARCHF4	edgeR-LRT	Smooth muscle	0.821348	4.1654	0.43286	0.997169
snRNA-seq	DDX52	edgeR-LRT	Smooth muscle	-0.246971	6.46242	0.43317	0.997169
snRNA-seq	B4GALNT3	edgeR-LRT	Smooth muscle	0.295975	6.42389	0.433328	0.997169
snRNA-seq	ENSG00000251555	edgeR-LRT	Smooth muscle	-0.534438	4.63033	0.433503	0.997169
snRNA-seq	USP25	edgeR-LRT	Smooth muscle	-0.223179	7.36717	0.433667	0.997169
snRNA-seq	MYH3	edgeR-LRT	Smooth muscle	-0.487303	4.69465	0.433687	0.997169
snRNA-seq	FLNB	edgeR-LRT	Smooth muscle	-0.33442	7.9617	0.433737	0.997169
snRNA-seq	ACVR1	edgeR-LRT	Smooth muscle	0.221297	6.58272	0.434005	0.997169
snRNA-seq	SF3B6	edgeR-LRT	Smooth muscle	-0.553175	4.40575	0.434081	0.997169
snRNA-seq	TSR3	edgeR-LRT	Smooth muscle	-0.862612	3.68807	0.434094	0.997169
snRNA-seq	ADCY2	edgeR-LRT	Smooth muscle	-0.345655	6.78145	0.434149	0.997169
snRNA-seq	THOC1	edgeR-LRT	Smooth muscle	-0.231315	7.4803	0.434236	0.997169
snRNA-seq	MINDY4	edgeR-LRT	Smooth muscle	0.582761	4.70761	0.434409	0.997169
snRNA-seq	TRA2B	edgeR-LRT	Smooth muscle	-0.285897	7.43633	0.434464	0.997169
snRNA-seq	ERICH1	edgeR-LRT	Smooth muscle	0.247517	7.29968	0.434499	0.997169
snRNA-seq	SUCLA2	edgeR-LRT	Smooth muscle	-0.260342	6.36944	0.4345	0.997169
snRNA-seq	PCMT1	edgeR-LRT	Smooth muscle	-0.240378	6.21381	0.434505	0.997169
snRNA-seq	TEK	edgeR-LRT	Smooth muscle	0.308574	5.14104	0.434514	0.997169
snRNA-seq	GK5	edgeR-LRT	Smooth muscle	-0.259408	7.00366	0.434648	0.997169
snRNA-seq	ZFAND5	edgeR-LRT	Smooth muscle	-0.269512	7.11068	0.434669	0.997169
snRNA-seq	ARNT2	edgeR-LRT	Smooth muscle	0.518134	4.83303	0.434711	0.997169
snRNA-seq	DNAH8	edgeR-LRT	Smooth muscle	0.848908	3.7853	0.434755	0.997169
snRNA-seq	PPHLN1	edgeR-LRT	Smooth muscle	-0.224065	7.20763	0.434772	0.997169
snRNA-seq	SCRIB	edgeR-LRT	Smooth muscle	0.420701	4.57036	0.434798	0.997169
snRNA-seq	IGFBP2	edgeR-LRT	Smooth muscle	-0.339979	7.54034	0.434808	0.997169
snRNA-seq	RAPGEFL1	edgeR-LRT	Smooth muscle	-0.457785	4.25288	0.434864	0.997169
snRNA-seq	TAX1BP3	edgeR-LRT	Smooth muscle	-0.631953	3.7854	0.434894	0.997169
snRNA-seq	GRHPR	edgeR-LRT	Smooth muscle	0.368399	5.03605	0.435196	0.997169
snRNA-seq	AASDH	edgeR-LRT	Smooth muscle	0.301117	5.8344	0.435225	0.997169
snRNA-seq	NIPBL	edgeR-LRT	Smooth muscle	-0.210529	8.90862	0.435279	0.997169
snRNA-seq	PRSS23-AS1	edgeR-LRT	Smooth muscle	-0.322949	7.05559	0.435349	0.997169
snRNA-seq	POGZ	edgeR-LRT	Smooth muscle	-0.214645	8.6064	0.435483	0.997169
snRNA-seq	NSUN3	edgeR-LRT	Smooth muscle	-0.243088	6.19574	0.435594	0.997169
snRNA-seq	CCNJ	edgeR-LRT	Smooth muscle	-0.455132	3.87649	0.435602	0.997169
snRNA-seq	ADD1	edgeR-LRT	Smooth muscle	0.209935	8.07278	0.435799	0.997169
snRNA-seq	IFT20	edgeR-LRT	Smooth muscle	-0.357021	5.27293	0.435889	0.997169
snRNA-seq	DYNLT3	edgeR-LRT	Smooth muscle	-0.416057	4.73037	0.435952	0.997169
snRNA-seq	PEBP1	edgeR-LRT	Smooth muscle	-0.411253	5.16785	0.435983	0.997169
snRNA-seq	HNRNPA1L3	edgeR-LRT	Smooth muscle	0.670922	3.49533	0.436041	0.997169
snRNA-seq	PXYLP1	edgeR-LRT	Smooth muscle	-0.452022	5.24564	0.436054	0.997169
snRNA-seq	TRAF5	edgeR-LRT	Smooth muscle	-0.261563	7.81275	0.436266	0.997169
snRNA-seq	AP3S2	edgeR-LRT	Smooth muscle	-0.523859	3.848	0.436294	0.997169
snRNA-seq	SHOX2	edgeR-LRT	Smooth muscle	0.444556	4.63505	0.43644	0.997169
snRNA-seq	GAB1	edgeR-LRT	Smooth muscle	-0.233302	8.77871	0.436475	0.997169
snRNA-seq	GARS1-DT	edgeR-LRT	Smooth muscle	0.198691	7.40134	0.436491	0.997169
snRNA-seq	ADIPOR2	edgeR-LRT	Smooth muscle	-0.320229	6.02668	0.436642	0.997169
snRNA-seq	LYSMD4	edgeR-LRT	Smooth muscle	-0.398854	5.02519	0.436644	0.997169
snRNA-seq	KCNMB1	edgeR-LRT	Smooth muscle	-0.295637	6.01169	0.436679	0.997169
snRNA-seq	SLC12A4	edgeR-LRT	Smooth muscle	0.402092	6.08695	0.436699	0.997169
snRNA-seq	NFYB	edgeR-LRT	Smooth muscle	0.356876	5.34837	0.436983	0.997169
snRNA-seq	NEMP2	edgeR-LRT	Smooth muscle	-0.466914	4.0909	0.437139	0.997169
snRNA-seq	ABCG1	edgeR-LRT	Smooth muscle	0.449128	4.60113	0.437229	0.997169
snRNA-seq	ZNF341	edgeR-LRT	Smooth muscle	0.502831	4.53758	0.43729	0.997169
snRNA-seq	CHMP2B	edgeR-LRT	Smooth muscle	0.368345	4.83836	0.437354	0.997169
snRNA-seq	AFG3L2	edgeR-LRT	Smooth muscle	0.280947	6.26952	0.437408	0.997169
snRNA-seq	LSS	edgeR-LRT	Smooth muscle	-0.306833	6.01319	0.437551	0.997169
snRNA-seq	RBM6	edgeR-LRT	Smooth muscle	0.279685	9.65567	0.437556	0.997169
snRNA-seq	GPRC5C	edgeR-LRT	Smooth muscle	-0.403072	4.81294	0.43765	0.997169
snRNA-seq	ENSG00000258337	edgeR-LRT	Smooth muscle	-0.95528	3.38209	0.437706	0.997169
snRNA-seq	TBC1D9	edgeR-LRT	Smooth muscle	0.414462	5.94577	0.437757	0.997169
snRNA-seq	AAK1	edgeR-LRT	Smooth muscle	-0.206958	8.25728	0.437767	0.997169
snRNA-seq	MIR4713HG	edgeR-LRT	Smooth muscle	-0.637174	4.30162	0.437834	0.997169
snRNA-seq	ULK4	edgeR-LRT	Smooth muscle	-0.213795	7.78903	0.437911	0.997169
snRNA-seq	MPP7	edgeR-LRT	Smooth muscle	-0.364529	7.33596	0.438005	0.997169
snRNA-seq	ENSG00000285999	edgeR-LRT	Smooth muscle	0.605945	3.86222	0.438014	0.997169
snRNA-seq	EXOSC10	edgeR-LRT	Smooth muscle	-0.268344	6.97834	0.43804	0.997169
snRNA-seq	KEAP1	edgeR-LRT	Smooth muscle	-0.398341	4.7673	0.438087	0.997169
snRNA-seq	RSPH3	edgeR-LRT	Smooth muscle	-0.309688	6.15191	0.438136	0.997169
snRNA-seq	NR6A1	edgeR-LRT	Smooth muscle	0.669953	5.05547	0.438169	0.997169
snRNA-seq	INIP	edgeR-LRT	Smooth muscle	0.42511	4.79679	0.438228	0.997169
snRNA-seq	ENSG00000285080	edgeR-LRT	Smooth muscle	0.741748	3.74707	0.438378	0.997169
snRNA-seq	TMEM38A	edgeR-LRT	Smooth muscle	-0.508492	4.35682	0.438486	0.997169
snRNA-seq	MROH7-TTC4	edgeR-LRT	Smooth muscle	-0.595751	4.57539	0.438623	0.997169
snRNA-seq	ENSG00000272668	edgeR-LRT	Smooth muscle	-0.552446	3.79391	0.438655	0.997169
snRNA-seq	ZBTB34	edgeR-LRT	Smooth muscle	-0.478709	4.28721	0.438696	0.997169
snRNA-seq	OSTC	edgeR-LRT	Smooth muscle	0.328447	5.53356	0.438715	0.997169
snRNA-seq	MTX2	edgeR-LRT	Smooth muscle	-0.238787	6.22801	0.438819	0.997169
snRNA-seq	TCF25	edgeR-LRT	Smooth muscle	0.244973	8.25164	0.438905	0.997169
snRNA-seq	PPP6R2	edgeR-LRT	Smooth muscle	0.230909	7.81892	0.438969	0.997169
snRNA-seq	PTPN6	edgeR-LRT	Smooth muscle	-0.619287	3.81363	0.438993	0.997169
snRNA-seq	IHO1	edgeR-LRT	Smooth muscle	0.501192	4.74638	0.439091	0.997169
snRNA-seq	SPAG9	edgeR-LRT	Smooth muscle	0.223379	8.8432	0.439175	0.997169
snRNA-seq	IL18	edgeR-LRT	Smooth muscle	-0.807642	3.79061	0.439254	0.997169
snRNA-seq	H1-4	edgeR-LRT	Smooth muscle	0.597774	3.38086	0.439293	0.997169
snRNA-seq	MSRB2	edgeR-LRT	Smooth muscle	-0.412649	4.40595	0.439689	0.997169
snRNA-seq	MYRFL	edgeR-LRT	Smooth muscle	0.634602	3.95207	0.439747	0.997169
snRNA-seq	SDK2	edgeR-LRT	Smooth muscle	0.541737	5.14009	0.439762	0.997169
snRNA-seq	VGLL3	edgeR-LRT	Smooth muscle	0.320216	6.71711	0.439848	0.997169
snRNA-seq	ENSG00000285367	edgeR-LRT	Smooth muscle	0.62766	4.65457	0.439973	0.997169
snRNA-seq	FLACC1	edgeR-LRT	Smooth muscle	-0.314479	6.0795	0.440023	0.997169
snRNA-seq	SBF2-AS1	edgeR-LRT	Smooth muscle	-0.502415	4.43607	0.440031	0.997169
snRNA-seq	P4HA1	edgeR-LRT	Smooth muscle	-0.29841	6.66991	0.440083	0.997169
snRNA-seq	CCL4	edgeR-LRT	Smooth muscle	-0.846402	3.88206	0.440166	0.997169
snRNA-seq	SEPHS1	edgeR-LRT	Smooth muscle	-0.350765	4.9171	0.440206	0.997169
snRNA-seq	MARVELD1	edgeR-LRT	Smooth muscle	-0.241426	6.20325	0.440217	0.997169
snRNA-seq	TMEM72-AS1	edgeR-LRT	Smooth muscle	0.296219	5.43469	0.440221	0.997169
snRNA-seq	SLC37A3	edgeR-LRT	Smooth muscle	0.306337	6.6971	0.440455	0.997169
snRNA-seq	BTBD7	edgeR-LRT	Smooth muscle	-0.226536	7.72309	0.440565	0.997169
snRNA-seq	UTP14A	edgeR-LRT	Smooth muscle	0.400723	5.06857	0.440572	0.997169
snRNA-seq	GADD45B	edgeR-LRT	Smooth muscle	-0.359163	5.0655	0.440679	0.997169
snRNA-seq	UBL5	edgeR-LRT	Smooth muscle	-0.495404	4.06587	0.441052	0.997169
snRNA-seq	SAMD8	edgeR-LRT	Smooth muscle	-0.230785	6.90121	0.441083	0.997169
snRNA-seq	CLCN5	edgeR-LRT	Smooth muscle	-0.34765	5.47196	0.441197	0.997169
snRNA-seq	ZNF764	edgeR-LRT	Smooth muscle	0.517889	3.44808	0.441254	0.997169
snRNA-seq	LYST	edgeR-LRT	Smooth muscle	-0.200688	8.1973	0.441266	0.997169
snRNA-seq	CHID1	edgeR-LRT	Smooth muscle	-0.400205	4.90765	0.441358	0.997169
snRNA-seq	MIR31HG	edgeR-LRT	Smooth muscle	0.816702	3.75157	0.441426	0.997169
snRNA-seq	FKBP3	edgeR-LRT	Smooth muscle	-0.297675	5.75838	0.441456	0.997169
snRNA-seq	QSOX1	edgeR-LRT	Smooth muscle	-0.28732	5.88226	0.441517	0.997169
snRNA-seq	HNMT	edgeR-LRT	Smooth muscle	0.32805	6.58049	0.441552	0.997169
snRNA-seq	TRIM52-AS1	edgeR-LRT	Smooth muscle	-0.621659	3.62939	0.441645	0.997169
snRNA-seq	KANSL3	edgeR-LRT	Smooth muscle	0.25814	6.84	0.441779	0.997169
snRNA-seq	TOX	edgeR-LRT	Smooth muscle	-1.21975	3.94492	0.441818	0.997169
snRNA-seq	SKIL	edgeR-LRT	Smooth muscle	-0.337771	7.51434	0.441852	0.997169
snRNA-seq	TC2N	edgeR-LRT	Smooth muscle	-0.520471	7.23464	0.441874	0.997169
snRNA-seq	KAT14	edgeR-LRT	Smooth muscle	-0.439423	4.42703	0.442088	0.997169
snRNA-seq	SECISBP2L	edgeR-LRT	Smooth muscle	-0.227295	8.16591	0.442147	0.997169
snRNA-seq	NDUFA3	edgeR-LRT	Smooth muscle	-0.679363	3.98988	0.442424	0.997169
snRNA-seq	EXOC5	edgeR-LRT	Smooth muscle	-0.274449	6.37682	0.442569	0.997169
snRNA-seq	PAPPA	edgeR-LRT	Smooth muscle	-0.278625	6.95814	0.442621	0.997169
snRNA-seq	PDE7A	edgeR-LRT	Smooth muscle	-0.260994	5.86829	0.442728	0.997169
snRNA-seq	ABLIM2	edgeR-LRT	Smooth muscle	0.376422	5.63299	0.44284	0.997169
snRNA-seq	POLR3C	edgeR-LRT	Smooth muscle	-0.290502	6.19846	0.44289	0.997169
snRNA-seq	PALS1	edgeR-LRT	Smooth muscle	-0.247371	6.81248	0.442949	0.997169
snRNA-seq	TMEM39A	edgeR-LRT	Smooth muscle	-0.255716	6.29314	0.443018	0.997169
snRNA-seq	OSBPL9	edgeR-LRT	Smooth muscle	-0.182071	8.69052	0.443108	0.997169
snRNA-seq	LRP10	edgeR-LRT	Smooth muscle	-0.339623	5.56083	0.44316	0.997169
snRNA-seq	FN1	edgeR-LRT	Smooth muscle	-0.236002	12.5326	0.443161	0.997169
snRNA-seq	C6orf163	edgeR-LRT	Smooth muscle	-0.722366	3.47338	0.443238	0.997169
snRNA-seq	DCAF15	edgeR-LRT	Smooth muscle	-0.346774	4.95145	0.443312	0.997169
snRNA-seq	CGREF1	edgeR-LRT	Smooth muscle	0.495087	3.78963	0.44348	0.997169
snRNA-seq	DCTN2	edgeR-LRT	Smooth muscle	-0.391354	5.97371	0.443537	0.997169
snRNA-seq	PAPLN	edgeR-LRT	Smooth muscle	0.411145	4.80511	0.443559	0.997169
snRNA-seq	ACADS	edgeR-LRT	Smooth muscle	0.523682	4.00019	0.443654	0.997169
snRNA-seq	CCDC126	edgeR-LRT	Smooth muscle	0.299519	5.42275	0.443771	0.997169
snRNA-seq	ENSG00000254251	edgeR-LRT	Smooth muscle	-0.763242	3.94408	0.443826	0.997169
snRNA-seq	ENSG00000255835	edgeR-LRT	Smooth muscle	-0.49974	3.68184	0.443877	0.997169
snRNA-seq	PART1	edgeR-LRT	Smooth muscle	-0.72323	3.78551	0.443885	0.997169
snRNA-seq	ANXA6	edgeR-LRT	Smooth muscle	0.216564	6.7962	0.443909	0.997169
snRNA-seq	RAB40A	edgeR-LRT	Smooth muscle	-0.678451	4.03549	0.444053	0.997169
snRNA-seq	ARHGAP17	edgeR-LRT	Smooth muscle	0.20341	7.5372	0.444221	0.997169
snRNA-seq	PCSK7	edgeR-LRT	Smooth muscle	-0.245914	7.09081	0.444253	0.997169
snRNA-seq	GLI4	edgeR-LRT	Smooth muscle	0.399527	4.49665	0.444436	0.997169
snRNA-seq	SLC12A2-DT	edgeR-LRT	Smooth muscle	-0.214901	7.32395	0.444478	0.997169
snRNA-seq	APBB2	edgeR-LRT	Smooth muscle	-0.179293	9.55708	0.444711	0.997169
snRNA-seq	FBXO38-DT	edgeR-LRT	Smooth muscle	-0.293694	6.06933	0.444712	0.997169
snRNA-seq	DLL1	edgeR-LRT	Smooth muscle	-0.566776	3.949	0.445006	0.997169
snRNA-seq	CPSF4	edgeR-LRT	Smooth muscle	0.30382	5.34739	0.445308	0.997169
snRNA-seq	DPP7	edgeR-LRT	Smooth muscle	0.314791	5.97476	0.445411	0.997169
snRNA-seq	ENSG00000229308	edgeR-LRT	Smooth muscle	-0.680964	4.44249	0.44544	0.997169
snRNA-seq	TRAP1	edgeR-LRT	Smooth muscle	0.32778	6.16391	0.445554	0.997169
snRNA-seq	TCTN1	edgeR-LRT	Smooth muscle	-0.26376	5.81585	0.445714	0.997169
snRNA-seq	GNAI1	edgeR-LRT	Smooth muscle	-0.453864	5.03734	0.445725	0.997169
snRNA-seq	FES	edgeR-LRT	Smooth muscle	0.472172	4.42417	0.445826	0.997169
snRNA-seq	C19orf18	edgeR-LRT	Smooth muscle	-0.561486	4.46447	0.445919	0.997169
snRNA-seq	LINC00630	edgeR-LRT	Smooth muscle	0.325736	5.3989	0.445927	0.997169
snRNA-seq	CRTC2	edgeR-LRT	Smooth muscle	-0.3637	5.32511	0.446153	0.997169
snRNA-seq	ELF1	edgeR-LRT	Smooth muscle	-0.214554	8.05833	0.44618	0.997169
snRNA-seq	DCLK2	edgeR-LRT	Smooth muscle	-0.215491	8.31373	0.446281	0.997169
snRNA-seq	GOT1-DT	edgeR-LRT	Smooth muscle	0.533577	3.60823	0.446296	0.997169
snRNA-seq	KRCC1	edgeR-LRT	Smooth muscle	-0.234798	6.9308	0.446388	0.997169
snRNA-seq	FAM66C	edgeR-LRT	Smooth muscle	-0.355246	5.69566	0.446429	0.997169
snRNA-seq	RAB30-DT	edgeR-LRT	Smooth muscle	-0.21288	6.86743	0.446667	0.997169
snRNA-seq	CRIP2	edgeR-LRT	Smooth muscle	-0.31355	6.81709	0.446777	0.997169
snRNA-seq	ETV6	edgeR-LRT	Smooth muscle	-0.218593	9.46726	0.446816	0.997169
snRNA-seq	ZNF814	edgeR-LRT	Smooth muscle	-0.383841	4.75801	0.446832	0.997169
snRNA-seq	IVD	edgeR-LRT	Smooth muscle	-0.244015	6.36161	0.446875	0.997169
snRNA-seq	TNIP1	edgeR-LRT	Smooth muscle	0.259104	5.64918	0.446941	0.997169
snRNA-seq	COQ7	edgeR-LRT	Smooth muscle	-0.449815	4.23557	0.446956	0.997169
snRNA-seq	STEAP1	edgeR-LRT	Smooth muscle	-0.522981	4.74636	0.447165	0.997169
snRNA-seq	ZSWIM6	edgeR-LRT	Smooth muscle	-0.31668	8.57361	0.447167	0.997169
snRNA-seq	ZNF875	edgeR-LRT	Smooth muscle	0.244974	6.14012	0.447174	0.997169
snRNA-seq	ZNF451	edgeR-LRT	Smooth muscle	-0.206666	7.3911	0.447218	0.997169
snRNA-seq	TAF3	edgeR-LRT	Smooth muscle	0.200727	7.40836	0.447224	0.997169
snRNA-seq	BTF3	edgeR-LRT	Smooth muscle	-0.345746	5.1953	0.447289	0.997169
snRNA-seq	GNB5	edgeR-LRT	Smooth muscle	-0.317004	5.68932	0.447372	0.997169
snRNA-seq	IBTK	edgeR-LRT	Smooth muscle	-0.231706	7.45364	0.447415	0.997169
snRNA-seq	NUDT16L1	edgeR-LRT	Smooth muscle	-1.20218	3.4433	0.447468	0.997169
snRNA-seq	IFRD1	edgeR-LRT	Smooth muscle	-0.32299	7.10651	0.447531	0.997169
snRNA-seq	DPYD-AS1	edgeR-LRT	Smooth muscle	-0.678664	4.32481	0.447565	0.997169
snRNA-seq	RPL34-DT	edgeR-LRT	Smooth muscle	0.593812	4.00407	0.447599	0.997169
snRNA-seq	ANKMY1	edgeR-LRT	Smooth muscle	0.292292	5.90725	0.447629	0.997169
snRNA-seq	HERPUD2	edgeR-LRT	Smooth muscle	-0.28475	6.68432	0.447682	0.997169
snRNA-seq	GPR89B	edgeR-LRT	Smooth muscle	-0.270675	6.20983	0.447709	0.997169
snRNA-seq	SYT11	edgeR-LRT	Smooth muscle	-0.440901	5.50306	0.447901	0.997169
snRNA-seq	PRRT3-AS1	edgeR-LRT	Smooth muscle	0.536861	4.10563	0.448008	0.997169
snRNA-seq	CACNB4	edgeR-LRT	Smooth muscle	0.289504	7.03502	0.448086	0.997169
snRNA-seq	COPB2-DT	edgeR-LRT	Smooth muscle	-0.296327	5.93991	0.448196	0.997169
snRNA-seq	HERC2	edgeR-LRT	Smooth muscle	-0.180969	8.81735	0.448253	0.997169
snRNA-seq	LTV1	edgeR-LRT	Smooth muscle	-0.377035	5.01308	0.448435	0.997169
snRNA-seq	FASTKD3	edgeR-LRT	Smooth muscle	-0.483219	3.63469	0.448798	0.997169
snRNA-seq	ENSG00000269082	edgeR-LRT	Smooth muscle	-0.491914	3.68088	0.449185	0.997169
snRNA-seq	PPT1	edgeR-LRT	Smooth muscle	-0.413873	5.13711	0.449371	0.997169
snRNA-seq	CCT7	edgeR-LRT	Smooth muscle	-0.404523	4.71544	0.449373	0.997169
snRNA-seq	SLC22A17	edgeR-LRT	Smooth muscle	0.324992	5.02501	0.449483	0.997169
snRNA-seq	ATP23	edgeR-LRT	Smooth muscle	-1.03049	3.34026	0.449531	0.997169
snRNA-seq	CS	edgeR-LRT	Smooth muscle	-0.338542	5.52786	0.449566	0.997169
snRNA-seq	TUBA1B-AS1	edgeR-LRT	Smooth muscle	0.347114	6.36396	0.449572	0.997169
snRNA-seq	CYREN	edgeR-LRT	Smooth muscle	-0.335099	5.11552	0.449589	0.997169
snRNA-seq	ZNF577	edgeR-LRT	Smooth muscle	-0.281303	5.91333	0.449695	0.997169
snRNA-seq	YIPF2	edgeR-LRT	Smooth muscle	0.413415	4.43876	0.449707	0.997169
snRNA-seq	LINC01089	edgeR-LRT	Smooth muscle	-0.519871	5.0373	0.449723	0.997169
snRNA-seq	TMEFF2	edgeR-LRT	Smooth muscle	-0.569831	5.13087	0.449951	0.997169
snRNA-seq	PKD1L1	edgeR-LRT	Smooth muscle	-0.695999	4.18928	0.449966	0.997169
snRNA-seq	VPS35	edgeR-LRT	Smooth muscle	-0.237417	6.11325	0.44998	0.997169
snRNA-seq	SAR1A	edgeR-LRT	Smooth muscle	-0.277564	5.86538	0.449981	0.997169
snRNA-seq	NELFB	edgeR-LRT	Smooth muscle	-0.367561	5.44671	0.4501	0.997169
snRNA-seq	NRBF2	edgeR-LRT	Smooth muscle	0.421557	4.43802	0.450222	0.997169
snRNA-seq	ATG7	edgeR-LRT	Smooth muscle	-0.192272	8.46869	0.450261	0.997169
snRNA-seq	TTYH3	edgeR-LRT	Smooth muscle	-0.472741	5.01738	0.450382	0.997169
snRNA-seq	PIDD1	edgeR-LRT	Smooth muscle	0.343228	5.0913	0.450399	0.997169
snRNA-seq	TECR	edgeR-LRT	Smooth muscle	-0.424721	4.82391	0.450445	0.997169
snRNA-seq	ENSG00000285859	edgeR-LRT	Smooth muscle	-0.695668	3.8704	0.450593	0.997169
snRNA-seq	COX7B2	edgeR-LRT	Smooth muscle	0.556324	3.82967	0.450819	0.997169
snRNA-seq	ORC3	edgeR-LRT	Smooth muscle	-0.217781	6.68615	0.4512	0.997169
snRNA-seq	PTH2R	edgeR-LRT	Smooth muscle	-0.624475	4.76268	0.451295	0.997169
snRNA-seq	SPI1	edgeR-LRT	Smooth muscle	-0.672169	4.62484	0.451385	0.997169
snRNA-seq	PIN4	edgeR-LRT	Smooth muscle	-0.293876	5.89922	0.451458	0.997169
snRNA-seq	CSK	edgeR-LRT	Smooth muscle	0.366698	5.2096	0.451637	0.997169
snRNA-seq	ENSG00000253496	edgeR-LRT	Smooth muscle	0.776487	4.80412	0.45169	0.997169
snRNA-seq	GATAD2B	edgeR-LRT	Smooth muscle	0.200781	8.04346	0.451826	0.997169
snRNA-seq	GABRR2	edgeR-LRT	Smooth muscle	0.544645	3.75229	0.451962	0.997169
snRNA-seq	FBRSL1	edgeR-LRT	Smooth muscle	0.320336	5.75694	0.45198	0.997169
snRNA-seq	POLR1H	edgeR-LRT	Smooth muscle	-0.552263	3.60113	0.452077	0.997169
snRNA-seq	ENSG00000286129	edgeR-LRT	Smooth muscle	-0.307349	6.00701	0.452137	0.997169
snRNA-seq	PDK4-AS1	edgeR-LRT	Smooth muscle	0.444731	4.26885	0.452163	0.997169
snRNA-seq	HAPLN1	edgeR-LRT	Smooth muscle	0.38899	5.2212	0.452167	0.997169
snRNA-seq	ZNF385D	edgeR-LRT	Smooth muscle	-0.238611	9.12681	0.452232	0.997169
snRNA-seq	ZNF385B	edgeR-LRT	Smooth muscle	0.532572	6.11935	0.452279	0.997169
snRNA-seq	POPDC1	edgeR-LRT	Smooth muscle	0.53873	3.69245	0.452287	0.997169
snRNA-seq	FMOD	edgeR-LRT	Smooth muscle	-0.685948	5.62833	0.452386	0.997169
snRNA-seq	MAST2	edgeR-LRT	Smooth muscle	-0.25158	7.32901	0.452477	0.997169
snRNA-seq	RAB22A	edgeR-LRT	Smooth muscle	-0.219069	6.46009	0.452538	0.997169
snRNA-seq	UBXN7	edgeR-LRT	Smooth muscle	-0.235812	6.4699	0.452543	0.997169
snRNA-seq	TXK	edgeR-LRT	Smooth muscle	-0.529576	4.10243	0.452603	0.997169
snRNA-seq	ALG11	edgeR-LRT	Smooth muscle	-0.489837	4.40351	0.452639	0.997169
snRNA-seq	CCDC9	edgeR-LRT	Smooth muscle	0.457256	4.69525	0.452679	0.997169
snRNA-seq	FLAD1	edgeR-LRT	Smooth muscle	-0.477102	4.38583	0.452707	0.997169
snRNA-seq	CACNA1H	edgeR-LRT	Smooth muscle	0.381178	5.0823	0.452725	0.997169
snRNA-seq	PDZRN4	edgeR-LRT	Smooth muscle	-0.329554	8.05477	0.452748	0.997169
snRNA-seq	ENSG00000287876	edgeR-LRT	Smooth muscle	-0.710156	4.35098	0.452749	0.997169
snRNA-seq	LPAR1	edgeR-LRT	Smooth muscle	-0.335323	7.13721	0.452755	0.997169
snRNA-seq	IMPA2	edgeR-LRT	Smooth muscle	0.522228	3.85246	0.452802	0.997169
snRNA-seq	ZNF587B	edgeR-LRT	Smooth muscle	-0.570054	3.75452	0.452936	0.997169
snRNA-seq	PCBP2	edgeR-LRT	Smooth muscle	-0.286151	7.51703	0.453207	0.997169
snRNA-seq	SENP6	edgeR-LRT	Smooth muscle	-0.199382	9.45161	0.45338	0.997169
snRNA-seq	WDR59	edgeR-LRT	Smooth muscle	-0.211489	7.3081	0.453454	0.997169
snRNA-seq	FLNC	edgeR-LRT	Smooth muscle	0.795502	4.02488	0.453542	0.997169
snRNA-seq	PLEK	edgeR-LRT	Smooth muscle	-0.936274	4.32442	0.453573	0.997169
snRNA-seq	LOX	edgeR-LRT	Smooth muscle	-0.53264	4.1256	0.453846	0.997169
snRNA-seq	ELP6	edgeR-LRT	Smooth muscle	-0.322031	5.00095	0.453883	0.997169
snRNA-seq	FMNL1	edgeR-LRT	Smooth muscle	-0.767481	4.16295	0.45398	0.997169
snRNA-seq	ATP2C1	edgeR-LRT	Smooth muscle	-0.189898	7.78596	0.453993	0.997169
snRNA-seq	BTBD6	edgeR-LRT	Smooth muscle	0.509125	4.45928	0.454118	0.997169
snRNA-seq	NNT-AS1	edgeR-LRT	Smooth muscle	0.26323	5.69049	0.454148	0.997169
snRNA-seq	UNC45A	edgeR-LRT	Smooth muscle	0.263994	5.67593	0.454168	0.997169
snRNA-seq	FZR1	edgeR-LRT	Smooth muscle	0.432211	4.67993	0.454206	0.997169
snRNA-seq	ENSG00000264772	edgeR-LRT	Smooth muscle	-0.610184	3.60651	0.454291	0.997169
snRNA-seq	ZNF561	edgeR-LRT	Smooth muscle	0.251646	5.78665	0.454363	0.997169
snRNA-seq	PTPRU	edgeR-LRT	Smooth muscle	0.526736	4.42422	0.454372	0.997169
snRNA-seq	XPO1	edgeR-LRT	Smooth muscle	-0.183175	8.13194	0.45448	0.997169
snRNA-seq	ENSG00000251314	edgeR-LRT	Smooth muscle	-0.251712	7.15831	0.454512	0.997169
snRNA-seq	ENSG00000284691	edgeR-LRT	Smooth muscle	0.404395	4.24373	0.454674	0.997169
snRNA-seq	HS6ST3	edgeR-LRT	Smooth muscle	0.620521	5.18691	0.45473	0.997169
snRNA-seq	DAPK3	edgeR-LRT	Smooth muscle	0.379292	6.12343	0.454759	0.997169
snRNA-seq	NBAS	edgeR-LRT	Smooth muscle	-0.194687	7.96166	0.454817	0.997169
snRNA-seq	SWT1	edgeR-LRT	Smooth muscle	-0.23622	6.49134	0.454863	0.997169
snRNA-seq	BCL2	edgeR-LRT	Smooth muscle	-0.229426	8.12956	0.454868	0.997169
snRNA-seq	EFTUD2	edgeR-LRT	Smooth muscle	0.254109	6.35151	0.454892	0.997169
snRNA-seq	PNKP	edgeR-LRT	Smooth muscle	0.32103	5.92508	0.454933	0.997169
snRNA-seq	ALDH1L1	edgeR-LRT	Smooth muscle	-0.425524	4.53175	0.454946	0.997169
snRNA-seq	GALNT2	edgeR-LRT	Smooth muscle	-0.21033	7.59257	0.454951	0.997169
snRNA-seq	ZNF536	edgeR-LRT	Smooth muscle	0.830728	4.18628	0.455159	0.997169
snRNA-seq	MICAL1	edgeR-LRT	Smooth muscle	0.29608	7.01308	0.455186	0.997169
snRNA-seq	ZNF138	edgeR-LRT	Smooth muscle	-0.304746	5.24564	0.45521	0.997169
snRNA-seq	CDO1	edgeR-LRT	Smooth muscle	-0.461507	4.21192	0.455524	0.997169
snRNA-seq	ENSG00000227496	edgeR-LRT	Smooth muscle	0.526231	7.18188	0.455663	0.997169
snRNA-seq	ENTREP2	edgeR-LRT	Smooth muscle	0.271919	6.22675	0.455845	0.997169
snRNA-seq	IFI44L	edgeR-LRT	Smooth muscle	-0.461742	5.93684	0.456014	0.997169
snRNA-seq	RAB15	edgeR-LRT	Smooth muscle	-0.624437	3.61681	0.456262	0.997169
snRNA-seq	ANKRD16	edgeR-LRT	Smooth muscle	0.27167	5.87352	0.456361	0.997169
snRNA-seq	AKAP8	edgeR-LRT	Smooth muscle	0.267102	6.34273	0.456608	0.997169
snRNA-seq	CCDC14	edgeR-LRT	Smooth muscle	-0.203836	8.45878	0.456618	0.997169
snRNA-seq	SFT2D2	edgeR-LRT	Smooth muscle	-0.256542	6.32912	0.456619	0.997169
snRNA-seq	PLS3	edgeR-LRT	Smooth muscle	-0.262959	9.91063	0.456693	0.997169
snRNA-seq	YWHAQ	edgeR-LRT	Smooth muscle	-0.211113	6.83965	0.456765	0.997169
snRNA-seq	SPRY4	edgeR-LRT	Smooth muscle	-0.299336	6.0172	0.456953	0.997169
snRNA-seq	SLC9C1	edgeR-LRT	Smooth muscle	-0.599148	4.52239	0.45701	0.997169
snRNA-seq	SHROOM2	edgeR-LRT	Smooth muscle	0.631456	4.95452	0.45704	0.997169
snRNA-seq	ENSG00000230623	edgeR-LRT	Smooth muscle	-0.87424	3.73074	0.457109	0.997169
snRNA-seq	SELENOP	edgeR-LRT	Smooth muscle	-0.441957	4.07094	0.457152	0.997169
snRNA-seq	MPHOSPH8	edgeR-LRT	Smooth muscle	0.232102	8.75026	0.457185	0.997169
snRNA-seq	SLC4A8	edgeR-LRT	Smooth muscle	0.607467	4.15406	0.457247	0.997169
snRNA-seq	RNMT	edgeR-LRT	Smooth muscle	-0.265772	6.92393	0.457254	0.997169
snRNA-seq	IRF9	edgeR-LRT	Smooth muscle	-0.394246	5.1414	0.457255	0.997169
snRNA-seq	PIK3IP1	edgeR-LRT	Smooth muscle	-0.492352	4.6113	0.457478	0.997169
snRNA-seq	CCDC149	edgeR-LRT	Smooth muscle	-0.242274	6.61417	0.457593	0.997169
snRNA-seq	STAG3L5P-PVRIG2P-PILRB	edgeR-LRT	Smooth muscle	0.236411	7.12642	0.457689	0.997169
snRNA-seq	SNX16	edgeR-LRT	Smooth muscle	-0.54855	3.85022	0.457704	0.997169
snRNA-seq	ZMIZ1-AS1	edgeR-LRT	Smooth muscle	0.579332	3.91466	0.457737	0.997169
snRNA-seq	BTBD1	edgeR-LRT	Smooth muscle	-0.275723	6.00989	0.457768	0.997169
snRNA-seq	FBXW7	edgeR-LRT	Smooth muscle	0.184326	7.88587	0.457825	0.997169
snRNA-seq	SERPINB1	edgeR-LRT	Smooth muscle	-0.303572	5.5079	0.457892	0.997169
snRNA-seq	NARS1	edgeR-LRT	Smooth muscle	-0.283411	5.90166	0.457974	0.997169
snRNA-seq	ENSG00000259132	edgeR-LRT	Smooth muscle	-0.483288	3.93476	0.458275	0.997169
snRNA-seq	EMC8	edgeR-LRT	Smooth muscle	0.371465	4.61749	0.458407	0.997169
snRNA-seq	MIS12	edgeR-LRT	Smooth muscle	-0.3963	4.56237	0.458411	0.997169
snRNA-seq	RWDD2B	edgeR-LRT	Smooth muscle	-0.388631	4.58842	0.458422	0.997169
snRNA-seq	RHEB	edgeR-LRT	Smooth muscle	-0.27811	6.5225	0.458435	0.997169
snRNA-seq	PGAP6	edgeR-LRT	Smooth muscle	0.471675	4.84052	0.458682	0.997169
snRNA-seq	ARHGAP42	edgeR-LRT	Smooth muscle	-0.296996	7.26991	0.458694	0.997169
snRNA-seq	KDELR1	edgeR-LRT	Smooth muscle	0.310256	5.62879	0.458748	0.997169
snRNA-seq	VAT1L	edgeR-LRT	Smooth muscle	-0.379046	5.97657	0.458786	0.997169
snRNA-seq	NUDT4	edgeR-LRT	Smooth muscle	0.245146	6.65759	0.458799	0.997169
snRNA-seq	DMAC2	edgeR-LRT	Smooth muscle	0.546494	4.00515	0.458909	0.997169
snRNA-seq	LINC02241	edgeR-LRT	Smooth muscle	-0.568385	5.05949	0.458914	0.997169
snRNA-seq	BTBD19	edgeR-LRT	Smooth muscle	-0.286905	5.94386	0.459011	0.997169
snRNA-seq	LINC00922	edgeR-LRT	Smooth muscle	0.829251	3.82389	0.459113	0.997169
snRNA-seq	ETHE1	edgeR-LRT	Smooth muscle	-0.394439	4.99206	0.459185	0.997169
snRNA-seq	ELAVL1	edgeR-LRT	Smooth muscle	-0.227424	6.24127	0.459225	0.997169
snRNA-seq	SRGAP3	edgeR-LRT	Smooth muscle	0.389468	5.1972	0.459375	0.997169
snRNA-seq	WDR82	edgeR-LRT	Smooth muscle	-0.289823	5.88433	0.459542	0.997169
snRNA-seq	SNX4	edgeR-LRT	Smooth muscle	-0.208048	6.99338	0.459633	0.997169
snRNA-seq	SYNGR2	edgeR-LRT	Smooth muscle	-0.444931	4.98319	0.459641	0.997169
snRNA-seq	ENSG00000274253	edgeR-LRT	Smooth muscle	0.544769	3.7198	0.45966	0.997169
snRNA-seq	ZNF445	edgeR-LRT	Smooth muscle	-0.265664	5.7628	0.459735	0.997169
snRNA-seq	AGBL3	edgeR-LRT	Smooth muscle	-0.34406	5.21713	0.459739	0.997169
snRNA-seq	PPM1K	edgeR-LRT	Smooth muscle	-0.301982	6.97649	0.459745	0.997169
snRNA-seq	UBE3D	edgeR-LRT	Smooth muscle	0.258636	6.08155	0.459767	0.997169
snRNA-seq	RFX5	edgeR-LRT	Smooth muscle	-0.399375	4.00428	0.459816	0.997169
snRNA-seq	TAFA5	edgeR-LRT	Smooth muscle	0.702863	5.34204	0.459822	0.997169
snRNA-seq	CAB39L	edgeR-LRT	Smooth muscle	-0.291296	6.88652	0.459828	0.997169
snRNA-seq	CHD6	edgeR-LRT	Smooth muscle	-0.189446	7.99135	0.459913	0.997169
snRNA-seq	TXNL4B	edgeR-LRT	Smooth muscle	-0.47847	4.42327	0.459917	0.997169
snRNA-seq	HEXIM1	edgeR-LRT	Smooth muscle	-0.382716	4.56741	0.459962	0.997169
snRNA-seq	PSMA3-AS1	edgeR-LRT	Smooth muscle	-0.458278	7.78148	0.460042	0.997169
snRNA-seq	ZBTB18	edgeR-LRT	Smooth muscle	-0.546721	3.94459	0.460183	0.997169
snRNA-seq	ZNF107	edgeR-LRT	Smooth muscle	-0.587417	4.86928	0.460205	0.997169
snRNA-seq	KIF1B	edgeR-LRT	Smooth muscle	-0.224821	8.28227	0.460207	0.997169
snRNA-seq	PAK5	edgeR-LRT	Smooth muscle	0.775373	4.38908	0.460266	0.997169
snRNA-seq	KIF4A	edgeR-LRT	Smooth muscle	0.588576	4.32557	0.460276	0.997169
snRNA-seq	ARID3B	edgeR-LRT	Smooth muscle	-0.345762	5.59701	0.460546	0.997169
snRNA-seq	EIF4A1	edgeR-LRT	Smooth muscle	-0.554076	4.81333	0.460574	0.997169
snRNA-seq	PLGRKT	edgeR-LRT	Smooth muscle	0.355127	4.77771	0.460638	0.997169
snRNA-seq	TRMT1L	edgeR-LRT	Smooth muscle	-0.291551	5.745	0.460658	0.997169
snRNA-seq	ENSG00000235450	edgeR-LRT	Smooth muscle	-0.324175	5.13649	0.460795	0.997169
snRNA-seq	KIAA1671	edgeR-LRT	Smooth muscle	0.226836	8.18627	0.460835	0.997169
snRNA-seq	ZNF608	edgeR-LRT	Smooth muscle	-0.275023	6.19396	0.460869	0.997169
snRNA-seq	PPP1CB	edgeR-LRT	Smooth muscle	-0.250769	8.35354	0.461033	0.997169
snRNA-seq	CARM1	edgeR-LRT	Smooth muscle	0.277466	5.36504	0.4611	0.997169
snRNA-seq	KLHL6	edgeR-LRT	Smooth muscle	0.719051	3.65506	0.461102	0.997169
snRNA-seq	ENSG00000287564	edgeR-LRT	Smooth muscle	-0.357091	6.28779	0.461178	0.997169
snRNA-seq	PLD2	edgeR-LRT	Smooth muscle	0.409608	4.90753	0.461231	0.997169
snRNA-seq	BORCS7	edgeR-LRT	Smooth muscle	-0.528839	4.20855	0.461282	0.997169
snRNA-seq	GSDME	edgeR-LRT	Smooth muscle	-0.613032	4.32575	0.461311	0.997169
snRNA-seq	CDHR3	edgeR-LRT	Smooth muscle	-0.369809	5.37902	0.461403	0.997169
snRNA-seq	KITLG	edgeR-LRT	Smooth muscle	-0.42216	5.37248	0.461409	0.997169
snRNA-seq	METTL6	edgeR-LRT	Smooth muscle	0.250775	6.10113	0.461426	0.997169
snRNA-seq	TMEM130	edgeR-LRT	Smooth muscle	0.305992	6.82006	0.461439	0.997169
snRNA-seq	DVL2	edgeR-LRT	Smooth muscle	0.401999	4.33848	0.461548	0.997169
snRNA-seq	NFASC	edgeR-LRT	Smooth muscle	0.297922	7.57405	0.461551	0.997169
snRNA-seq	XYLT1	edgeR-LRT	Smooth muscle	0.269578	6.75579	0.46184	0.997169
snRNA-seq	MED10	edgeR-LRT	Smooth muscle	0.372076	4.7054	0.461851	0.997169
snRNA-seq	ENSG00000286227	edgeR-LRT	Smooth muscle	-0.693592	3.39231	0.461886	0.997169
snRNA-seq	PDGFRL	edgeR-LRT	Smooth muscle	0.485933	3.94577	0.461907	0.997169
snRNA-seq	RXRB	edgeR-LRT	Smooth muscle	-0.292578	5.84212	0.461965	0.997169
snRNA-seq	IDO1	edgeR-LRT	Smooth muscle	-0.55446	4.06637	0.462074	0.997169
snRNA-seq	ENSG00000287470	edgeR-LRT	Smooth muscle	-0.419004	4.6618	0.462201	0.997169
snRNA-seq	SNHG5	edgeR-LRT	Smooth muscle	-0.241982	6.44839	0.462214	0.997169
snRNA-seq	MBNL1-AS1	edgeR-LRT	Smooth muscle	0.349906	5.07176	0.462316	0.997169
snRNA-seq	PLEKHA5	edgeR-LRT	Smooth muscle	-0.250336	8.31514	0.462413	0.997169
snRNA-seq	NUMB	edgeR-LRT	Smooth muscle	0.195994	7.74173	0.46266	0.997169
snRNA-seq	ENSG00000285329	edgeR-LRT	Smooth muscle	-0.404911	4.57417	0.462701	0.997169
snRNA-seq	SF3A3	edgeR-LRT	Smooth muscle	0.240084	6.27884	0.462787	0.997169
snRNA-seq	DENND10	edgeR-LRT	Smooth muscle	-0.31012	5.06785	0.462805	0.997169
snRNA-seq	ZNF384	edgeR-LRT	Smooth muscle	-0.314777	5.49362	0.462895	0.997169
snRNA-seq	RIMOC1	edgeR-LRT	Smooth muscle	-0.372288	4.77741	0.462954	0.997169
snRNA-seq	TRIM23	edgeR-LRT	Smooth muscle	-0.307547	5.29275	0.462989	0.997169
snRNA-seq	AKR1C3	edgeR-LRT	Smooth muscle	-0.431953	4.72561	0.463045	0.997169
snRNA-seq	AKT1S1	edgeR-LRT	Smooth muscle	0.626798	3.54164	0.463154	0.997169
snRNA-seq	NTN4	edgeR-LRT	Smooth muscle	-0.326326	7.5186	0.463154	0.997169
snRNA-seq	ICA1	edgeR-LRT	Smooth muscle	0.561794	4.28044	0.463217	0.997169
snRNA-seq	POLR3A	edgeR-LRT	Smooth muscle	0.269394	6.06281	0.463369	0.997169
snRNA-seq	CCDC134	edgeR-LRT	Smooth muscle	-0.560167	3.72086	0.463377	0.997169
snRNA-seq	ABCF3	edgeR-LRT	Smooth muscle	-0.457959	4.6473	0.463787	0.997169
snRNA-seq	HSPB6	edgeR-LRT	Smooth muscle	-0.587379	3.63479	0.463979	0.997169
snRNA-seq	GPRC5A	edgeR-LRT	Smooth muscle	-0.924472	5.841	0.464048	0.997169
snRNA-seq	TMTC4	edgeR-LRT	Smooth muscle	-0.432601	4.49473	0.46406	0.997169
snRNA-seq	DLGAP1-AS1	edgeR-LRT	Smooth muscle	0.565262	3.52331	0.464149	0.997169
snRNA-seq	ILK	edgeR-LRT	Smooth muscle	-0.284044	7.71592	0.464201	0.997169
snRNA-seq	PNP	edgeR-LRT	Smooth muscle	-0.488484	3.80086	0.464261	0.997169
snRNA-seq	RIOX2	edgeR-LRT	Smooth muscle	-0.364989	4.42702	0.464352	0.997169
snRNA-seq	PUF60	edgeR-LRT	Smooth muscle	-0.4053	4.72911	0.464432	0.997169
snRNA-seq	NPIPB6	edgeR-LRT	Smooth muscle	-0.665972	3.42276	0.464443	0.997169
snRNA-seq	MFF	edgeR-LRT	Smooth muscle	-0.210849	6.67302	0.464603	0.997169
snRNA-seq	MOSMO	edgeR-LRT	Smooth muscle	-0.225222	6.8126	0.46469	0.997169
snRNA-seq	TP53TG1	edgeR-LRT	Smooth muscle	-0.55199	3.4771	0.464698	0.997169
snRNA-seq	RANBP3	edgeR-LRT	Smooth muscle	-0.292062	5.42496	0.464882	0.997169
snRNA-seq	UBQLN4	edgeR-LRT	Smooth muscle	-0.399565	4.66757	0.464968	0.997169
snRNA-seq	CYB561	edgeR-LRT	Smooth muscle	0.459816	3.9499	0.46498	0.997169
snRNA-seq	MED1	edgeR-LRT	Smooth muscle	0.251558	5.91237	0.464983	0.997169
snRNA-seq	IFT57	edgeR-LRT	Smooth muscle	-0.328213	5.48004	0.464991	0.997169
snRNA-seq	THAP3	edgeR-LRT	Smooth muscle	-0.640902	3.93527	0.465022	0.997169
snRNA-seq	NHERF1	edgeR-LRT	Smooth muscle	-0.585713	3.68819	0.465048	0.997169
snRNA-seq	NDUFAB1	edgeR-LRT	Smooth muscle	-0.3776	4.61449	0.465075	0.997169
snRNA-seq	ABRAXAS2	edgeR-LRT	Smooth muscle	-0.34842	5.39973	0.465102	0.997169
snRNA-seq	DELE1	edgeR-LRT	Smooth muscle	-0.264385	6.19442	0.465171	0.997169
snRNA-seq	NECAB3	edgeR-LRT	Smooth muscle	0.432456	4.16528	0.465209	0.997169
snRNA-seq	NFATC1	edgeR-LRT	Smooth muscle	-0.417661	5.9421	0.465226	0.997169
snRNA-seq	FAM156A	edgeR-LRT	Smooth muscle	-0.346456	4.89238	0.465275	0.997169
snRNA-seq	GAS2	edgeR-LRT	Smooth muscle	0.488796	4.36219	0.465291	0.997169
snRNA-seq	C15orf48	edgeR-LRT	Smooth muscle	0.777263	3.19159	0.4653	0.997169
snRNA-seq	ZNF682	edgeR-LRT	Smooth muscle	-0.274824	5.41186	0.465314	0.997169
snRNA-seq	TWF2	edgeR-LRT	Smooth muscle	-0.684997	3.7692	0.465424	0.997169
snRNA-seq	TRIP11	edgeR-LRT	Smooth muscle	-0.189997	8.24067	0.465505	0.997169
snRNA-seq	VCF1	edgeR-LRT	Smooth muscle	0.344922	4.88255	0.465596	0.997169
snRNA-seq	INKA2	edgeR-LRT	Smooth muscle	-0.474444	3.97628	0.465646	0.997169
snRNA-seq	RTL8A	edgeR-LRT	Smooth muscle	-0.47179	3.70066	0.465769	0.997169
snRNA-seq	SV2A	edgeR-LRT	Smooth muscle	-0.3929	4.51546	0.465806	0.997169
snRNA-seq	CCT6B	edgeR-LRT	Smooth muscle	0.496913	4.0733	0.465926	0.997169
snRNA-seq	MID1IP1	edgeR-LRT	Smooth muscle	-0.573993	3.83339	0.465937	0.997169
snRNA-seq	ANAPC11	edgeR-LRT	Smooth muscle	-0.527129	3.90809	0.466046	0.997169
snRNA-seq	CAMK1D	edgeR-LRT	Smooth muscle	0.216283	8.7249	0.466083	0.997169
snRNA-seq	SLC35F3	edgeR-LRT	Smooth muscle	0.786946	4.74886	0.466098	0.997169
snRNA-seq	CISD1	edgeR-LRT	Smooth muscle	-0.306939	5.18784	0.466106	0.997169
snRNA-seq	SBNO1	edgeR-LRT	Smooth muscle	0.198078	7.19202	0.466307	0.997169
snRNA-seq	ATP10B	edgeR-LRT	Smooth muscle	-0.731249	4.16914	0.466311	0.997169
snRNA-seq	SF3B3	edgeR-LRT	Smooth muscle	-0.234635	6.69004	0.46641	0.997169
snRNA-seq	FTL	edgeR-LRT	Smooth muscle	-0.594235	7.76265	0.466439	0.997169
snRNA-seq	TELO2	edgeR-LRT	Smooth muscle	0.399728	4.70854	0.466445	0.997169
snRNA-seq	ENSG00000251652	edgeR-LRT	Smooth muscle	-0.619782	3.72225	0.466491	0.997169
snRNA-seq	SNHG22	edgeR-LRT	Smooth muscle	-0.217424	6.08442	0.466532	0.997169
snRNA-seq	SHC2	edgeR-LRT	Smooth muscle	-0.530435	3.817	0.466661	0.997169
snRNA-seq	PGM3	edgeR-LRT	Smooth muscle	0.251006	6.50235	0.466709	0.997169
snRNA-seq	MRS2	edgeR-LRT	Smooth muscle	0.29289	5.35119	0.466869	0.997169
snRNA-seq	DGLUCY	edgeR-LRT	Smooth muscle	0.297688	6.24456	0.466951	0.997169
snRNA-seq	CSF3R	edgeR-LRT	Smooth muscle	-0.812643	3.83512	0.467064	0.997169
snRNA-seq	MRPS15	edgeR-LRT	Smooth muscle	-0.430541	4.30283	0.467071	0.997169
snRNA-seq	MPV17	edgeR-LRT	Smooth muscle	-0.275562	5.6454	0.467075	0.997169
snRNA-seq	HDLBP	edgeR-LRT	Smooth muscle	0.219216	7.71596	0.467228	0.997169
snRNA-seq	ENSG00000274383	edgeR-LRT	Smooth muscle	0.528089	4.72853	0.46723	0.997169
snRNA-seq	TUBB6	edgeR-LRT	Smooth muscle	-0.2502	7.48971	0.46726	0.997169
snRNA-seq	PPP6R1	edgeR-LRT	Smooth muscle	-0.382395	4.92571	0.467355	0.997169
snRNA-seq	KAT6A	edgeR-LRT	Smooth muscle	-0.196646	7.9739	0.467411	0.997169
snRNA-seq	WDHD1	edgeR-LRT	Smooth muscle	0.378669	4.49081	0.467438	0.997169
snRNA-seq	RGL1	edgeR-LRT	Smooth muscle	-0.210803	7.0259	0.467626	0.997169
snRNA-seq	ZNF706	edgeR-LRT	Smooth muscle	-0.271813	6.31424	0.467722	0.997169
snRNA-seq	KLF15	edgeR-LRT	Smooth muscle	-0.544131	3.85943	0.467753	0.997169
snRNA-seq	MANCR	edgeR-LRT	Smooth muscle	-0.782153	4.03484	0.467773	0.997169
snRNA-seq	CHEK2	edgeR-LRT	Smooth muscle	0.448048	4.48846	0.467786	0.997169
snRNA-seq	MAFF	edgeR-LRT	Smooth muscle	-0.68585	4.28007	0.467838	0.997169
snRNA-seq	ZNF431	edgeR-LRT	Smooth muscle	-0.205803	6.60755	0.46785	0.997169
snRNA-seq	SNX19	edgeR-LRT	Smooth muscle	-0.253749	6.66501	0.467871	0.997169
snRNA-seq	SULT1C4	edgeR-LRT	Smooth muscle	-0.605234	3.74654	0.467884	0.997169
snRNA-seq	TK2	edgeR-LRT	Smooth muscle	-0.285764	5.70036	0.467987	0.997169
snRNA-seq	TOLLIP	edgeR-LRT	Smooth muscle	0.529465	4.61675	0.468004	0.997169
snRNA-seq	NARS2	edgeR-LRT	Smooth muscle	-0.232706	6.2179	0.468059	0.997169
snRNA-seq	TNFAIP8L1	edgeR-LRT	Smooth muscle	0.565794	3.80773	0.468164	0.997169
snRNA-seq	SEMA4A	edgeR-LRT	Smooth muscle	0.588376	5.4822	0.468281	0.997169
snRNA-seq	PPP1R9A	edgeR-LRT	Smooth muscle	-0.483463	6.21693	0.468299	0.997169
snRNA-seq	LRRCC1	edgeR-LRT	Smooth muscle	-0.381783	5.53904	0.46838	0.997169
snRNA-seq	GADL1	edgeR-LRT	Smooth muscle	-0.546526	4.34213	0.468664	0.997169
snRNA-seq	LRRC39	edgeR-LRT	Smooth muscle	0.565073	3.46775	0.46869	0.997169
snRNA-seq	SCO1	edgeR-LRT	Smooth muscle	-0.338969	5.21567	0.468711	0.997169
snRNA-seq	CSF2RA	edgeR-LRT	Smooth muscle	0.529996	3.78581	0.468746	0.997169
snRNA-seq	PMEPA1	edgeR-LRT	Smooth muscle	0.256469	6.16502	0.468778	0.997169
snRNA-seq	INPP4A	edgeR-LRT	Smooth muscle	-0.251846	6.97878	0.468838	0.997169
snRNA-seq	TIAL1	edgeR-LRT	Smooth muscle	-0.220775	7.27798	0.468843	0.997169
snRNA-seq	EPB41L2	edgeR-LRT	Smooth muscle	-0.203157	8.52288	0.468921	0.997169
snRNA-seq	UIMC1	edgeR-LRT	Smooth muscle	0.203338	7.45306	0.468934	0.997169
snRNA-seq	ZNF181	edgeR-LRT	Smooth muscle	-0.464477	4.05014	0.468946	0.997169
snRNA-seq	NDUFS2	edgeR-LRT	Smooth muscle	-0.265314	5.52536	0.468969	0.997169
snRNA-seq	ZMAT1	edgeR-LRT	Smooth muscle	-0.234127	8.02226	0.469074	0.997169
snRNA-seq	EIF3E	edgeR-LRT	Smooth muscle	-0.219311	6.6237	0.469127	0.997169
snRNA-seq	TMEM182	edgeR-LRT	Smooth muscle	-0.536562	4.52873	0.469243	0.997169
snRNA-seq	CAB39	edgeR-LRT	Smooth muscle	-0.239613	7.9281	0.469243	0.997169
snRNA-seq	CWC15	edgeR-LRT	Smooth muscle	0.33178	5.51183	0.469293	0.997169
snRNA-seq	POLR3E	edgeR-LRT	Smooth muscle	0.33897	5.38057	0.469298	0.997169
snRNA-seq	ANKRD20A1	edgeR-LRT	Smooth muscle	-0.586395	3.50849	0.469398	0.997169
snRNA-seq	MBNL1	edgeR-LRT	Smooth muscle	-0.22672	11.6366	0.469495	0.997169
snRNA-seq	CD93	edgeR-LRT	Smooth muscle	-0.550392	4.34927	0.469514	0.997169
snRNA-seq	ELOA	edgeR-LRT	Smooth muscle	0.315622	5.46375	0.469604	0.997169
snRNA-seq	SCN8A	edgeR-LRT	Smooth muscle	0.730012	4.31633	0.469694	0.997169
snRNA-seq	IGFBP5	edgeR-LRT	Smooth muscle	0.322031	8.3964	0.469703	0.997169
snRNA-seq	MAP4K5	edgeR-LRT	Smooth muscle	-0.183762	7.94794	0.469846	0.997169
snRNA-seq	TNFRSF19	edgeR-LRT	Smooth muscle	0.694715	4.01081	0.470001	0.997169
snRNA-seq	LINC02422	edgeR-LRT	Smooth muscle	-0.653244	4.13429	0.470102	0.997169
snRNA-seq	PSME3IP1	edgeR-LRT	Smooth muscle	-0.230897	6.39969	0.470129	0.997169
snRNA-seq	GAS2L3	edgeR-LRT	Smooth muscle	-0.755957	3.86886	0.470145	0.997169
snRNA-seq	DZIP1	edgeR-LRT	Smooth muscle	0.203033	7.05389	0.470212	0.997169
snRNA-seq	NRXN2	edgeR-LRT	Smooth muscle	0.358073	4.85634	0.47027	0.997169
snRNA-seq	PXDN	edgeR-LRT	Smooth muscle	-0.222588	7.81738	0.470306	0.997169
snRNA-seq	COLQ	edgeR-LRT	Smooth muscle	-0.269626	7.35875	0.470344	0.997169
snRNA-seq	DZANK1	edgeR-LRT	Smooth muscle	-0.374503	4.78549	0.470452	0.997169
snRNA-seq	BEND3	edgeR-LRT	Smooth muscle	0.680641	3.24734	0.470484	0.997169
snRNA-seq	ARF6	edgeR-LRT	Smooth muscle	-0.554181	4.46262	0.470496	0.997169
snRNA-seq	RSAD2	edgeR-LRT	Smooth muscle	-0.482685	3.87332	0.470628	0.997169
snRNA-seq	HSPA5	edgeR-LRT	Smooth muscle	-0.292195	6.39099	0.470765	0.997169
snRNA-seq	DNAJC27	edgeR-LRT	Smooth muscle	-0.336727	5.16176	0.470791	0.997169
snRNA-seq	APPL2	edgeR-LRT	Smooth muscle	-0.202894	7.7743	0.470852	0.997169
snRNA-seq	CIART	edgeR-LRT	Smooth muscle	-0.654158	3.91215	0.470919	0.997169
snRNA-seq	TBC1D8	edgeR-LRT	Smooth muscle	0.264283	6.63122	0.470993	0.997169
snRNA-seq	FASTKD1	edgeR-LRT	Smooth muscle	0.246897	5.82941	0.471025	0.997169
snRNA-seq	CD164	edgeR-LRT	Smooth muscle	-0.237438	6.09484	0.471085	0.997169
snRNA-seq	FRMD5	edgeR-LRT	Smooth muscle	-0.420422	5.52588	0.471148	0.997169
snRNA-seq	SDC4	edgeR-LRT	Smooth muscle	-0.360664	4.81538	0.471153	0.997169
snRNA-seq	PHPT1	edgeR-LRT	Smooth muscle	-0.313704	5.23174	0.471314	0.997169
snRNA-seq	RIDA	edgeR-LRT	Smooth muscle	0.415785	3.98434	0.471361	0.997169
snRNA-seq	SLC2A8	edgeR-LRT	Smooth muscle	-0.547631	3.8236	0.471387	0.997169
snRNA-seq	GTF2E2	edgeR-LRT	Smooth muscle	0.268568	6.04735	0.471406	0.997169
snRNA-seq	LNC-WAL	edgeR-LRT	Smooth muscle	-0.259739	6.06321	0.471494	0.997169
snRNA-seq	STARD9	edgeR-LRT	Smooth muscle	-0.213641	7.66763	0.471619	0.997169
snRNA-seq	NPEPPS	edgeR-LRT	Smooth muscle	-0.167522	8.4046	0.471722	0.997169
snRNA-seq	LINC01470	edgeR-LRT	Smooth muscle	-0.414662	5.92344	0.471739	0.997169
snRNA-seq	FGD3	edgeR-LRT	Smooth muscle	0.648547	3.67471	0.471843	0.997169
snRNA-seq	ALPK1	edgeR-LRT	Smooth muscle	-0.218548	7.44881	0.47192	0.997169
snRNA-seq	ENSG00000259437	edgeR-LRT	Smooth muscle	-0.44515	4.68085	0.47194	0.997169
snRNA-seq	TIAM2	edgeR-LRT	Smooth muscle	-0.224254	8.02721	0.472003	0.997169
snRNA-seq	CCDC93	edgeR-LRT	Smooth muscle	-0.213406	7.13671	0.472142	0.997169
snRNA-seq	ERV3-1	edgeR-LRT	Smooth muscle	-0.490442	4.87286	0.472786	0.997169
snRNA-seq	GM2A	edgeR-LRT	Smooth muscle	0.611271	3.80534	0.47279	0.997169
snRNA-seq	RPL13A	edgeR-LRT	Smooth muscle	-0.251933	6.54173	0.472829	0.997169
snRNA-seq	MCCC1	edgeR-LRT	Smooth muscle	-0.203837	6.83043	0.472947	0.997169
snRNA-seq	MZT1	edgeR-LRT	Smooth muscle	-0.568048	3.63595	0.472956	0.997169
snRNA-seq	HAT1	edgeR-LRT	Smooth muscle	-0.325129	5.53346	0.472962	0.997169
snRNA-seq	SLC16A1-AS1	edgeR-LRT	Smooth muscle	0.195714	7.21148	0.472986	0.997169
snRNA-seq	GOLGA8M	edgeR-LRT	Smooth muscle	-0.402941	4.77061	0.473348	0.997169
snRNA-seq	MED6	edgeR-LRT	Smooth muscle	-0.299462	5.40706	0.473356	0.997169
snRNA-seq	ENSG00000254035	edgeR-LRT	Smooth muscle	0.651235	3.88267	0.473408	0.997169
snRNA-seq	ZNF189	edgeR-LRT	Smooth muscle	-0.342639	5.32023	0.473431	0.997169
snRNA-seq	ZNF781	edgeR-LRT	Smooth muscle	-0.51502	3.8125	0.473434	0.997169
snRNA-seq	MPHOSPH6	edgeR-LRT	Smooth muscle	0.293713	5.02628	0.473832	0.997169
snRNA-seq	GHRLOS	edgeR-LRT	Smooth muscle	-0.773429	3.73402	0.473859	0.997169
snRNA-seq	PDZD11	edgeR-LRT	Smooth muscle	-0.664232	3.3098	0.473878	0.997169
snRNA-seq	COX10	edgeR-LRT	Smooth muscle	-0.296839	5.38411	0.473969	0.997169
snRNA-seq	PREX1	edgeR-LRT	Smooth muscle	-0.224665	6.23986	0.474069	0.997169
snRNA-seq	FRMD3	edgeR-LRT	Smooth muscle	0.387678	6.15669	0.474077	0.997169
snRNA-seq	LRFN4	edgeR-LRT	Smooth muscle	-0.404255	4.17667	0.474109	0.997169
snRNA-seq	LRP4	edgeR-LRT	Smooth muscle	-0.628046	3.88136	0.474182	0.997169
snRNA-seq	KRT17	edgeR-LRT	Smooth muscle	0.4901	4.29583	0.474196	0.997169
snRNA-seq	ENSG00000257060	edgeR-LRT	Smooth muscle	0.664128	4.55916	0.474354	0.997169
snRNA-seq	PRPF38B	edgeR-LRT	Smooth muscle	0.261266	8.22854	0.474376	0.997169
snRNA-seq	MDS2	edgeR-LRT	Smooth muscle	0.566539	3.79285	0.474393	0.997169
snRNA-seq	EPHA2	edgeR-LRT	Smooth muscle	0.391919	4.93466	0.474395	0.997169
snRNA-seq	SH3PXD2B	edgeR-LRT	Smooth muscle	0.213968	7.11712	0.474408	0.997169
snRNA-seq	PKD2	edgeR-LRT	Smooth muscle	-0.357541	10.3894	0.474727	0.997169
snRNA-seq	PRDM16	edgeR-LRT	Smooth muscle	-0.270333	7.98102	0.474751	0.997169
snRNA-seq	NEIL1	edgeR-LRT	Smooth muscle	-0.54805	4.85841	0.474753	0.997169
snRNA-seq	FAM217B	edgeR-LRT	Smooth muscle	-0.409822	4.66318	0.474808	0.997169
snRNA-seq	TMPRSS5	edgeR-LRT	Smooth muscle	0.615632	3.40635	0.474859	0.997169
snRNA-seq	AGT	edgeR-LRT	Smooth muscle	-0.484024	3.92899	0.474868	0.997169
snRNA-seq	BRINP1	edgeR-LRT	Smooth muscle	-0.348019	6.14839	0.474914	0.997169
snRNA-seq	SIPA1L1	edgeR-LRT	Smooth muscle	0.201258	9.3108	0.474972	0.997169
snRNA-seq	SF3B2	edgeR-LRT	Smooth muscle	0.237594	7.10563	0.475123	0.997169
snRNA-seq	ZRANB2	edgeR-LRT	Smooth muscle	-0.181237	9.15926	0.475278	0.997169
snRNA-seq	IKBIP	edgeR-LRT	Smooth muscle	0.289821	5.99692	0.475319	0.997169
snRNA-seq	ABL2	edgeR-LRT	Smooth muscle	0.191033	7.81328	0.47538	0.997169
snRNA-seq	ROR1	edgeR-LRT	Smooth muscle	-0.179576	9.11437	0.475467	0.997169
snRNA-seq	PAFAH1B1	edgeR-LRT	Smooth muscle	-0.210581	8.96414	0.475487	0.997169
snRNA-seq	ZNF584	edgeR-LRT	Smooth muscle	-0.823728	3.17691	0.475501	0.997169
snRNA-seq	ENSG00000246090	edgeR-LRT	Smooth muscle	-0.192403	7.68453	0.475636	0.997169
snRNA-seq	SNCG	edgeR-LRT	Smooth muscle	0.332205	4.74389	0.475713	0.997169
snRNA-seq	TRMT1	edgeR-LRT	Smooth muscle	0.407455	4.93074	0.475858	0.997169
snRNA-seq	SURF1	edgeR-LRT	Smooth muscle	0.399384	4.16079	0.475861	0.997169
snRNA-seq	IKBKG	edgeR-LRT	Smooth muscle	-0.363355	4.54079	0.475885	0.997169
snRNA-seq	RABL3	edgeR-LRT	Smooth muscle	-0.372951	4.89371	0.475898	0.997169
snRNA-seq	ZNF630	edgeR-LRT	Smooth muscle	0.305311	5.40918	0.475962	0.997169
snRNA-seq	KCTD18	edgeR-LRT	Smooth muscle	0.330549	4.6281	0.476018	0.997169
snRNA-seq	PTPN21	edgeR-LRT	Smooth muscle	-0.27781	7.13933	0.476101	0.997169
snRNA-seq	MTCP1	edgeR-LRT	Smooth muscle	-0.464224	3.89656	0.476112	0.997169
snRNA-seq	TMEM123	edgeR-LRT	Smooth muscle	-0.282183	5.7415	0.476133	0.997169
snRNA-seq	SYTL4	edgeR-LRT	Smooth muscle	0.347838	4.82407	0.476271	0.997169
snRNA-seq	SLC12A6	edgeR-LRT	Smooth muscle	-0.302863	7.83433	0.47632	0.997169
snRNA-seq	ATIC	edgeR-LRT	Smooth muscle	-0.292136	5.20033	0.47632	0.997169
snRNA-seq	MINDY2	edgeR-LRT	Smooth muscle	0.289719	7.46423	0.476361	0.997169
snRNA-seq	PPP2CA	edgeR-LRT	Smooth muscle	-0.57521	3.81116	0.476396	0.997169
snRNA-seq	ENSG00000258667	edgeR-LRT	Smooth muscle	-0.279023	6.03156	0.476416	0.997169
snRNA-seq	RNF175	edgeR-LRT	Smooth muscle	-0.90819	3.66078	0.476455	0.997169
snRNA-seq	HNRNPUL1	edgeR-LRT	Smooth muscle	0.19253	6.67493	0.476485	0.997169
snRNA-seq	RNF115	edgeR-LRT	Smooth muscle	-0.25486	8.96942	0.476647	0.997169
snRNA-seq	CCSER1	edgeR-LRT	Smooth muscle	0.542232	5.89443	0.476651	0.997169
snRNA-seq	CELSR1	edgeR-LRT	Smooth muscle	-0.663326	3.88374	0.476742	0.997169
snRNA-seq	EMILIN2	edgeR-LRT	Smooth muscle	-0.623026	4.50599	0.476766	0.997169
snRNA-seq	SORL1	edgeR-LRT	Smooth muscle	-0.386746	5.07966	0.476768	0.997169
snRNA-seq	ADPRHL1	edgeR-LRT	Smooth muscle	0.476985	4.00726	0.476803	0.997169
snRNA-seq	ARID1B	edgeR-LRT	Smooth muscle	-0.155161	8.89713	0.476837	0.997169
snRNA-seq	ENSG00000260077	edgeR-LRT	Smooth muscle	-0.6095	3.63662	0.476903	0.997169
snRNA-seq	ENSG00000235979	edgeR-LRT	Smooth muscle	0.856169	3.372	0.477249	0.997169
snRNA-seq	KCND2	edgeR-LRT	Smooth muscle	0.934989	4.26843	0.477309	0.997169
snRNA-seq	PHLDB1	edgeR-LRT	Smooth muscle	0.207863	8.2379	0.477338	0.997169
snRNA-seq	TOP3B	edgeR-LRT	Smooth muscle	-0.461459	4.17318	0.477357	0.997169
snRNA-seq	NBEAL2	edgeR-LRT	Smooth muscle	-0.51588	4.68387	0.477374	0.997169
snRNA-seq	CHKB-DT	edgeR-LRT	Smooth muscle	-0.49893	3.96028	0.477384	0.997169
snRNA-seq	MOXD1	edgeR-LRT	Smooth muscle	1.17589	3.53485	0.477401	0.997169
snRNA-seq	ENSG00000250519	edgeR-LRT	Smooth muscle	0.539171	3.65374	0.477508	0.997169
snRNA-seq	ENSG00000271955	edgeR-LRT	Smooth muscle	0.821458	4.26463	0.47757	0.997169
snRNA-seq	HDDC2	edgeR-LRT	Smooth muscle	-0.286592	5.35031	0.477617	0.997169
snRNA-seq	DAGLB	edgeR-LRT	Smooth muscle	-0.38971	5.1283	0.477646	0.997169
snRNA-seq	RAPGEF4	edgeR-LRT	Smooth muscle	-0.414865	5.19914	0.477658	0.997169
snRNA-seq	WDR75	edgeR-LRT	Smooth muscle	-0.266876	6.3992	0.477885	0.997169
snRNA-seq	ST18	edgeR-LRT	Smooth muscle	-0.911802	4.09368	0.478063	0.997169
snRNA-seq	RPL10A	edgeR-LRT	Smooth muscle	-0.299337	5.77564	0.478177	0.997169
snRNA-seq	MYO1B	edgeR-LRT	Smooth muscle	-0.195116	7.90633	0.478191	0.997169
snRNA-seq	SUMO3	edgeR-LRT	Smooth muscle	-0.547934	3.74353	0.478241	0.997169
snRNA-seq	POLR2G	edgeR-LRT	Smooth muscle	-0.464304	4.57254	0.478347	0.997169
snRNA-seq	BFAR	edgeR-LRT	Smooth muscle	-0.263025	5.50125	0.478397	0.997169
snRNA-seq	RGS2	edgeR-LRT	Smooth muscle	0.331534	5.47952	0.478402	0.997169
snRNA-seq	COX5A	edgeR-LRT	Smooth muscle	-0.349444	4.65609	0.478629	0.997169
snRNA-seq	DMP1-AS1	edgeR-LRT	Smooth muscle	-0.57941	5.82648	0.478708	0.997169
snRNA-seq	LGI2	edgeR-LRT	Smooth muscle	-0.647761	3.50306	0.478795	0.997169
snRNA-seq	NPIPB11	edgeR-LRT	Smooth muscle	-0.381306	5.11921	0.47882	0.997169
snRNA-seq	IL15	edgeR-LRT	Smooth muscle	-0.263825	6.34515	0.478896	0.997169
snRNA-seq	AFG2B	edgeR-LRT	Smooth muscle	0.375677	4.50465	0.478902	0.997169
snRNA-seq	PIKFYVE	edgeR-LRT	Smooth muscle	-0.194122	7.14294	0.479081	0.997169
snRNA-seq	SLC35B3	edgeR-LRT	Smooth muscle	0.327217	5.5098	0.479082	0.997169
snRNA-seq	LINC00824	edgeR-LRT	Smooth muscle	-0.78494	3.8441	0.479094	0.997169
snRNA-seq	WDFY3	edgeR-LRT	Smooth muscle	-0.191802	9.00274	0.479121	0.997169
snRNA-seq	ENSG00000225689	edgeR-LRT	Smooth muscle	-0.269554	8.21643	0.479133	0.997169
snRNA-seq	MECOM	edgeR-LRT	Smooth muscle	-0.300085	9.14748	0.479146	0.997169
snRNA-seq	DNAH11	edgeR-LRT	Smooth muscle	0.583811	5.56216	0.479248	0.997169
snRNA-seq	LINC01836	edgeR-LRT	Smooth muscle	-0.620603	3.46009	0.479373	0.997169
snRNA-seq	RCBTB1	edgeR-LRT	Smooth muscle	-0.248695	5.53189	0.479546	0.997169
snRNA-seq	ACSL5	edgeR-LRT	Smooth muscle	-0.791587	3.63909	0.479676	0.997169
snRNA-seq	CAP2	edgeR-LRT	Smooth muscle	-0.211968	8.16034	0.479719	0.997169
snRNA-seq	SNX3	edgeR-LRT	Smooth muscle	-0.226603	6.18448	0.47974	0.997169
snRNA-seq	SLC23A2	edgeR-LRT	Smooth muscle	-0.232533	6.67566	0.479749	0.997169
snRNA-seq	SLFNL1-AS1	edgeR-LRT	Smooth muscle	-0.488655	4.77709	0.47975	0.997169
snRNA-seq	ZNF707	edgeR-LRT	Smooth muscle	-0.582061	3.94135	0.479872	0.997169
snRNA-seq	DDR2	edgeR-LRT	Smooth muscle	0.171202	7.7668	0.479919	0.997169
snRNA-seq	SIVA1	edgeR-LRT	Smooth muscle	-0.341386	4.85268	0.480097	0.997169
snRNA-seq	NSUN5	edgeR-LRT	Smooth muscle	-0.362224	5.01879	0.480177	0.997169
snRNA-seq	CEP128	edgeR-LRT	Smooth muscle	-0.240518	6.21166	0.48023	0.997169
snRNA-seq	XRCC1	edgeR-LRT	Smooth muscle	-0.432975	4.70499	0.480431	0.997169
snRNA-seq	CDAN1	edgeR-LRT	Smooth muscle	-0.432196	4.82452	0.480489	0.997169
snRNA-seq	ZNF282	edgeR-LRT	Smooth muscle	0.304114	5.23165	0.48055	0.997169
snRNA-seq	SRSF11	edgeR-LRT	Smooth muscle	0.225833	10.0361	0.480652	0.997169
snRNA-seq	BMPR2	edgeR-LRT	Smooth muscle	-0.219191	9.43868	0.480733	0.997169
snRNA-seq	PLXNC1	edgeR-LRT	Smooth muscle	0.52738	4.92357	0.480828	0.997169
snRNA-seq	DGKQ	edgeR-LRT	Smooth muscle	-0.530654	4.32372	0.480894	0.997169
snRNA-seq	NEGR1	edgeR-LRT	Smooth muscle	-0.272467	8.67888	0.480896	0.997169
snRNA-seq	GOLGA6L10	edgeR-LRT	Smooth muscle	-0.647291	3.93255	0.480929	0.997169
snRNA-seq	BRCA2	edgeR-LRT	Smooth muscle	-0.472927	5.46589	0.480943	0.997169
snRNA-seq	PKD1	edgeR-LRT	Smooth muscle	-0.261654	8.27809	0.481082	0.997169
snRNA-seq	ENSG00000286366	edgeR-LRT	Smooth muscle	0.442982	3.69266	0.481103	0.997169
snRNA-seq	KDM6A	edgeR-LRT	Smooth muscle	-0.19132	7.47974	0.481119	0.997169
snRNA-seq	ENSG00000272720	edgeR-LRT	Smooth muscle	-0.747626	3.98169	0.481146	0.997169
snRNA-seq	ARRDC1-AS1	edgeR-LRT	Smooth muscle	0.601212	3.63606	0.481286	0.997169
snRNA-seq	EIF1AX	edgeR-LRT	Smooth muscle	0.283557	5.3777	0.481338	0.997169
snRNA-seq	BCL3	edgeR-LRT	Smooth muscle	0.444174	4.47271	0.481493	0.997169
snRNA-seq	ZBTB47-AS1	edgeR-LRT	Smooth muscle	0.30205	5.55512	0.481535	0.997169
snRNA-seq	DOCK7	edgeR-LRT	Smooth muscle	-0.180315	7.77762	0.481541	0.997169
snRNA-seq	C19orf44	edgeR-LRT	Smooth muscle	0.285794	5.54598	0.481844	0.997169
snRNA-seq	SH2D4A	edgeR-LRT	Smooth muscle	0.42937	4.22114	0.481896	0.997169
snRNA-seq	GOLGA6L9-AS1	edgeR-LRT	Smooth muscle	-0.574802	3.8659	0.481928	0.997169
snRNA-seq	RNF123	edgeR-LRT	Smooth muscle	0.408716	4.4966	0.48205	0.997169
snRNA-seq	MLEC	edgeR-LRT	Smooth muscle	-0.292252	5.76873	0.482124	0.997169
snRNA-seq	TCEA3	edgeR-LRT	Smooth muscle	0.225531	6.75684	0.482227	0.997169
snRNA-seq	AFF1	edgeR-LRT	Smooth muscle	-0.177376	8.50724	0.482306	0.997169
snRNA-seq	LINC02408	edgeR-LRT	Smooth muscle	0.764523	4.54417	0.482376	0.997169
snRNA-seq	SOX2-OT	edgeR-LRT	Smooth muscle	0.379015	5.71593	0.482399	0.997169
snRNA-seq	PDE4DIP	edgeR-LRT	Smooth muscle	-0.229907	9.72384	0.482408	0.997169
snRNA-seq	DRC3	edgeR-LRT	Smooth muscle	0.559293	4.0061	0.482422	0.997169
snRNA-seq	PPP2R2A	edgeR-LRT	Smooth muscle	-0.202089	7.15528	0.482447	0.997169
snRNA-seq	ENSG00000284977	edgeR-LRT	Smooth muscle	0.610134	3.63321	0.482544	0.997169
snRNA-seq	UTP4	edgeR-LRT	Smooth muscle	-0.294485	5.17748	0.482625	0.997169
snRNA-seq	ZNF140	edgeR-LRT	Smooth muscle	-0.313995	5.56076	0.482944	0.997169
snRNA-seq	MYOZ1	edgeR-LRT	Smooth muscle	0.400373	3.89676	0.482969	0.997169
snRNA-seq	TTC39C	edgeR-LRT	Smooth muscle	0.345555	5.51674	0.483157	0.997169
snRNA-seq	DPYSL2	edgeR-LRT	Smooth muscle	-0.211189	7.10822	0.483341	0.997169
snRNA-seq	GRAMD2B	edgeR-LRT	Smooth muscle	0.224212	8.06091	0.483437	0.997169
snRNA-seq	FGL2	edgeR-LRT	Smooth muscle	-0.413943	5.4352	0.48351	0.997169
snRNA-seq	PDLIM4	edgeR-LRT	Smooth muscle	0.389786	4.34801	0.483618	0.997169
snRNA-seq	FBXO46	edgeR-LRT	Smooth muscle	0.315005	4.87737	0.483713	0.997169
snRNA-seq	ALCAM	edgeR-LRT	Smooth muscle	-0.285257	9.43515	0.483724	0.997169
snRNA-seq	UBAC2	edgeR-LRT	Smooth muscle	-0.194467	7.00393	0.483808	0.997169
snRNA-seq	ACAT2	edgeR-LRT	Smooth muscle	-0.425206	4.2645	0.483841	0.997169
snRNA-seq	FAM32A	edgeR-LRT	Smooth muscle	-0.549635	3.80156	0.483891	0.997169
snRNA-seq	CFAP57	edgeR-LRT	Smooth muscle	-0.695205	4.30263	0.483922	0.997169
snRNA-seq	HAUS2	edgeR-LRT	Smooth muscle	-0.308717	4.98912	0.484057	0.997169
snRNA-seq	BTN3A3	edgeR-LRT	Smooth muscle	0.337086	4.73838	0.484058	0.997169
snRNA-seq	SMG6	edgeR-LRT	Smooth muscle	-0.172956	8.26281	0.484154	0.997169
snRNA-seq	LYG1	edgeR-LRT	Smooth muscle	0.46642	3.52763	0.48431	0.997169
snRNA-seq	SNHG18	edgeR-LRT	Smooth muscle	-0.346039	4.83444	0.484319	0.997169
snRNA-seq	B3GAT3	edgeR-LRT	Smooth muscle	-0.312766	5.17178	0.484382	0.997169
snRNA-seq	MAZ	edgeR-LRT	Smooth muscle	-0.456946	4.28073	0.484413	0.997169
snRNA-seq	MRPL22	edgeR-LRT	Smooth muscle	0.42125	4.43684	0.484416	0.997169
snRNA-seq	SPRING1	edgeR-LRT	Smooth muscle	-0.400743	4.29956	0.484424	0.997169
snRNA-seq	ALG14	edgeR-LRT	Smooth muscle	-0.272352	5.85238	0.484575	0.997169
snRNA-seq	VASN	edgeR-LRT	Smooth muscle	-0.34037	5.02697	0.484589	0.997169
snRNA-seq	FAF2	edgeR-LRT	Smooth muscle	-0.216234	6.82844	0.484638	0.997169
snRNA-seq	ENSG00000254394	edgeR-LRT	Smooth muscle	0.542736	5.18774	0.484639	0.997169
snRNA-seq	TCOF1	edgeR-LRT	Smooth muscle	0.40542	5.74481	0.485182	0.997169
snRNA-seq	RPL30	edgeR-LRT	Smooth muscle	-0.291071	5.48783	0.485216	0.997169
snRNA-seq	PLPP7	edgeR-LRT	Smooth muscle	0.375801	4.95845	0.485287	0.997169
snRNA-seq	DCUN1D3	edgeR-LRT	Smooth muscle	-0.546653	3.84108	0.485454	0.997169
snRNA-seq	YIF1A	edgeR-LRT	Smooth muscle	-0.456002	4.63779	0.48547	0.997169
snRNA-seq	ITGA10	edgeR-LRT	Smooth muscle	-0.254741	9.32083	0.485476	0.997169
snRNA-seq	DTYMK	edgeR-LRT	Smooth muscle	-0.547644	3.76181	0.485504	0.997169
snRNA-seq	SIDT2	edgeR-LRT	Smooth muscle	0.256365	5.71216	0.485559	0.997169
snRNA-seq	ZNF549	edgeR-LRT	Smooth muscle	0.29746	4.93876	0.485606	0.997169
snRNA-seq	DMXL1-DT	edgeR-LRT	Smooth muscle	0.469233	4.62408	0.485687	0.997169
snRNA-seq	ENSG00000272512	edgeR-LRT	Smooth muscle	-0.561113	4.14862	0.485694	0.997169
snRNA-seq	RPS27L	edgeR-LRT	Smooth muscle	0.241172	6.58999	0.485707	0.997169
snRNA-seq	CCT3	edgeR-LRT	Smooth muscle	0.326401	5.57349	0.485832	0.997169
snRNA-seq	U2AF1L4	edgeR-LRT	Smooth muscle	-0.490839	4.17826	0.485882	0.997169
snRNA-seq	PBX1	edgeR-LRT	Smooth muscle	-0.174676	8.62299	0.48596	0.997169
snRNA-seq	TTL	edgeR-LRT	Smooth muscle	-0.211584	6.1721	0.485964	0.997169
snRNA-seq	MCOLN2	edgeR-LRT	Smooth muscle	-0.690983	3.94594	0.485969	0.997169
snRNA-seq	HM13	edgeR-LRT	Smooth muscle	-0.201047	7.29437	0.485975	0.997169
snRNA-seq	SH3RF2	edgeR-LRT	Smooth muscle	0.507543	4.92882	0.486074	0.997169
snRNA-seq	C21orf58	edgeR-LRT	Smooth muscle	0.503609	3.7642	0.486125	0.997169
snRNA-seq	SAMM50	edgeR-LRT	Smooth muscle	-0.351518	4.65084	0.486176	0.997169
snRNA-seq	PRP4K	edgeR-LRT	Smooth muscle	-0.220345	8.01339	0.486235	0.997169
snRNA-seq	MBOAT7	edgeR-LRT	Smooth muscle	-0.368104	5.12983	0.486262	0.997169
snRNA-seq	ANGEL1	edgeR-LRT	Smooth muscle	0.341304	5.10955	0.486655	0.997169
snRNA-seq	RASAL2	edgeR-LRT	Smooth muscle	-0.217677	10.0248	0.486706	0.997169
snRNA-seq	HEBP2	edgeR-LRT	Smooth muscle	-0.364537	4.59895	0.486763	0.997169
snRNA-seq	NOTCH1	edgeR-LRT	Smooth muscle	0.333616	5.03809	0.486824	0.997169
snRNA-seq	MRPL33	edgeR-LRT	Smooth muscle	0.266248	6.25771	0.486953	0.997169
snRNA-seq	RBPMS	edgeR-LRT	Smooth muscle	0.171337	10.0847	0.487018	0.997169
snRNA-seq	TMSB15B-AS1	edgeR-LRT	Smooth muscle	-0.264259	5.95077	0.487106	0.997169
snRNA-seq	UQCRC2	edgeR-LRT	Smooth muscle	-0.207117	6.70157	0.487125	0.997169
snRNA-seq	SUPT16H	edgeR-LRT	Smooth muscle	0.200199	6.858	0.487207	0.997169
snRNA-seq	EPM2AIP1	edgeR-LRT	Smooth muscle	-0.286918	5.90609	0.487255	0.997169
snRNA-seq	VKORC1	edgeR-LRT	Smooth muscle	-0.521985	4.14891	0.487317	0.997169
snRNA-seq	PSMG3-AS1	edgeR-LRT	Smooth muscle	-0.470641	3.66701	0.487326	0.997169
snRNA-seq	TTN	edgeR-LRT	Smooth muscle	0.392097	6.29297	0.487371	0.997169
snRNA-seq	MLIP	edgeR-LRT	Smooth muscle	0.582385	4.762	0.487423	0.997169
snRNA-seq	AP5B1	edgeR-LRT	Smooth muscle	0.363548	4.97966	0.487508	0.997169
snRNA-seq	SPRY1	edgeR-LRT	Smooth muscle	-0.264477	6.22503	0.487532	0.997169
snRNA-seq	DHX8	edgeR-LRT	Smooth muscle	-0.24293	6.33655	0.487635	0.997169
snRNA-seq	POMZP3	edgeR-LRT	Smooth muscle	0.341715	4.94124	0.48764	0.997169
snRNA-seq	FBXW8	edgeR-LRT	Smooth muscle	-0.217373	6.76279	0.48775	0.997169
snRNA-seq	MTFMT	edgeR-LRT	Smooth muscle	-0.255946	6.27487	0.487836	0.997169
snRNA-seq	TFRC	edgeR-LRT	Smooth muscle	-0.517447	5.5645	0.487879	0.997169
snRNA-seq	NUP155	edgeR-LRT	Smooth muscle	0.236707	5.55075	0.48788	0.997169
snRNA-seq	ETV5	edgeR-LRT	Smooth muscle	-0.324557	5.12971	0.487933	0.997169
snRNA-seq	LUC7L3	edgeR-LRT	Smooth muscle	0.278422	10.0819	0.487985	0.997169
snRNA-seq	SEC14L1	edgeR-LRT	Smooth muscle	-0.281064	6.27343	0.487997	0.997169
snRNA-seq	ZNF441	edgeR-LRT	Smooth muscle	-0.283731	5.41037	0.488173	0.997169
snRNA-seq	ENSG00000130723	edgeR-LRT	Smooth muscle	0.200241	8.16867	0.488177	0.997169
snRNA-seq	VEGFC	edgeR-LRT	Smooth muscle	0.430213	4.79792	0.488259	0.997169
snRNA-seq	EXD2	edgeR-LRT	Smooth muscle	-0.287221	5.08868	0.488296	0.997169
snRNA-seq	BDNF	edgeR-LRT	Smooth muscle	-0.654443	6.28231	0.488326	0.997169
snRNA-seq	CLASP2	edgeR-LRT	Smooth muscle	-0.198401	9.35591	0.488435	0.997169
snRNA-seq	NPTN-IT1	edgeR-LRT	Smooth muscle	0.509206	4.34139	0.488481	0.997169
snRNA-seq	C2orf76	edgeR-LRT	Smooth muscle	-0.308199	5.00086	0.488631	0.997169
snRNA-seq	SNX1	edgeR-LRT	Smooth muscle	0.20789	7.62034	0.488648	0.997169
snRNA-seq	UVSSA	edgeR-LRT	Smooth muscle	0.286163	5.66599	0.488813	0.997169
snRNA-seq	SYNJ2	edgeR-LRT	Smooth muscle	0.207146	7.58894	0.488871	0.997169
snRNA-seq	ENSG00000230423	edgeR-LRT	Smooth muscle	0.460119	5.6563	0.488913	0.997169
snRNA-seq	POLR2J3	edgeR-LRT	Smooth muscle	-0.41045	4.76382	0.488966	0.997169
snRNA-seq	TRIR	edgeR-LRT	Smooth muscle	0.342535	5.47425	0.489111	0.997169
snRNA-seq	PEDS1	edgeR-LRT	Smooth muscle	-0.537772	3.68237	0.489262	0.997169
snRNA-seq	SP110	edgeR-LRT	Smooth muscle	0.212636	7.21598	0.489315	0.997169
snRNA-seq	IQCH-AS1	edgeR-LRT	Smooth muscle	-0.345595	5.67867	0.489392	0.997169
snRNA-seq	CPNE1	edgeR-LRT	Smooth muscle	-0.243766	6.29011	0.489401	0.997169
snRNA-seq	NUP50	edgeR-LRT	Smooth muscle	-0.338188	5.42452	0.489457	0.997169
snRNA-seq	POLD3	edgeR-LRT	Smooth muscle	-0.279261	5.84295	0.489628	0.997169
snRNA-seq	ST3GAL2	edgeR-LRT	Smooth muscle	0.264782	6.03807	0.489637	0.997169
snRNA-seq	CCDC68	edgeR-LRT	Smooth muscle	0.4198	7.18978	0.489772	0.997169
snRNA-seq	ZW10	edgeR-LRT	Smooth muscle	0.461435	5.20524	0.489787	0.997169
snRNA-seq	IP6K2	edgeR-LRT	Smooth muscle	-0.205273	6.85362	0.489824	0.997169
snRNA-seq	ACADM	edgeR-LRT	Smooth muscle	-0.226118	6.57704	0.489831	0.997169
snRNA-seq	SMCHD1	edgeR-LRT	Smooth muscle	-0.208546	8.43105	0.489855	0.997169
snRNA-seq	LPCAT1	edgeR-LRT	Smooth muscle	0.276391	5.70973	0.489857	0.997169
snRNA-seq	MCU	edgeR-LRT	Smooth muscle	-0.302371	8.84414	0.489875	0.997169
snRNA-seq	GOLGA8N	edgeR-LRT	Smooth muscle	-0.351045	5.55327	0.489895	0.997169
snRNA-seq	ENSG00000267002	edgeR-LRT	Smooth muscle	0.435459	5.21637	0.489916	0.997169
snRNA-seq	MIR130AHG	edgeR-LRT	Smooth muscle	0.33286	4.66951	0.490009	0.997169
snRNA-seq	MRPL23	edgeR-LRT	Smooth muscle	-0.535893	3.61663	0.490109	0.997169
snRNA-seq	PKNOX1	edgeR-LRT	Smooth muscle	0.268678	5.63418	0.490197	0.997169
snRNA-seq	LINC03007	edgeR-LRT	Smooth muscle	-0.51062	4.88481	0.490201	0.997169
snRNA-seq	RMND1	edgeR-LRT	Smooth muscle	-0.240732	5.74472	0.490323	0.997169
snRNA-seq	ENSG00000249856	edgeR-LRT	Smooth muscle	0.621106	3.96348	0.490351	0.997169
snRNA-seq	DHDDS-AS1	edgeR-LRT	Smooth muscle	0.537711	3.34477	0.490386	0.997169
snRNA-seq	ADAMTSL1	edgeR-LRT	Smooth muscle	-0.262082	9.02412	0.49045	0.997169
snRNA-seq	HIP1	edgeR-LRT	Smooth muscle	0.207845	10.3747	0.490455	0.997169
snRNA-seq	NUP133	edgeR-LRT	Smooth muscle	-0.214341	6.62446	0.490496	0.997169
snRNA-seq	ZSCAN32	edgeR-LRT	Smooth muscle	0.367665	4.32471	0.490537	0.997169
snRNA-seq	ENSG00000286735	edgeR-LRT	Smooth muscle	0.388139	4.69169	0.490715	0.997169
snRNA-seq	TMEM132C	edgeR-LRT	Smooth muscle	0.837469	4.468	0.490793	0.997169
snRNA-seq	PDE8B	edgeR-LRT	Smooth muscle	0.580219	4.63542	0.490909	0.997169
snRNA-seq	PAK2	edgeR-LRT	Smooth muscle	-0.19302	7.17912	0.490976	0.997169
snRNA-seq	LINC01504	edgeR-LRT	Smooth muscle	-0.448034	4.85844	0.491005	0.997169
snRNA-seq	BRIP1	edgeR-LRT	Smooth muscle	0.467681	3.90845	0.491136	0.997169
snRNA-seq	RIN1	edgeR-LRT	Smooth muscle	-0.565592	3.40158	0.491317	0.997169
snRNA-seq	MALSU1	edgeR-LRT	Smooth muscle	-0.30022	5.51749	0.491384	0.997169
snRNA-seq	USP9Y	edgeR-LRT	Smooth muscle	-0.235514	7.81028	0.491406	0.997169
snRNA-seq	ECHS1	edgeR-LRT	Smooth muscle	-0.491784	4.50096	0.491444	0.997169
snRNA-seq	MIB2	edgeR-LRT	Smooth muscle	0.355302	5.43211	0.491456	0.997169
snRNA-seq	ATP7B	edgeR-LRT	Smooth muscle	0.335802	4.75341	0.491469	0.997169
snRNA-seq	C4orf33	edgeR-LRT	Smooth muscle	-0.455525	4.46103	0.491557	0.997169
snRNA-seq	SBF2	edgeR-LRT	Smooth muscle	-0.161172	9.33404	0.491667	0.997169
snRNA-seq	SLC35G1	edgeR-LRT	Smooth muscle	0.456794	4.04413	0.49171	0.997169
snRNA-seq	SCG2	edgeR-LRT	Smooth muscle	-0.501207	3.5943	0.491806	0.997169
snRNA-seq	ABCA7	edgeR-LRT	Smooth muscle	0.647762	3.45262	0.491861	0.997169
snRNA-seq	FRMPD4	edgeR-LRT	Smooth muscle	0.696014	5.11441	0.49197	0.997169
snRNA-seq	SF3B5	edgeR-LRT	Smooth muscle	-0.424868	4.13559	0.49197	0.997169
snRNA-seq	PHAX	edgeR-LRT	Smooth muscle	-0.362151	5.13164	0.492053	0.997169
snRNA-seq	ACVR2A	edgeR-LRT	Smooth muscle	-0.219764	6.00098	0.492055	0.997169
snRNA-seq	VWF	edgeR-LRT	Smooth muscle	0.427538	5.12851	0.492353	0.997169
snRNA-seq	PLEKHA4	edgeR-LRT	Smooth muscle	0.312948	5.81432	0.492366	0.997169
snRNA-seq	LINC02802	edgeR-LRT	Smooth muscle	-0.517478	3.97625	0.492495	0.997169
snRNA-seq	CP	edgeR-LRT	Smooth muscle	0.269317	6.92952	0.492503	0.997169
snRNA-seq	NDUFB10	edgeR-LRT	Smooth muscle	-0.469127	4.41018	0.49255	0.997169
snRNA-seq	MED9	edgeR-LRT	Smooth muscle	0.446245	4.06959	0.49255	0.997169
snRNA-seq	SNX10	edgeR-LRT	Smooth muscle	-0.770303	3.48163	0.49259	0.997169
snRNA-seq	AGTPBP1	edgeR-LRT	Smooth muscle	-0.174938	7.26327	0.492625	0.997169
snRNA-seq	U2AF1	edgeR-LRT	Smooth muscle	0.577712	4.18741	0.492673	0.997169
snRNA-seq	IFT43	edgeR-LRT	Smooth muscle	-0.212309	7.1328	0.492687	0.997169
snRNA-seq	HLA-DMA	edgeR-LRT	Smooth muscle	-0.481865	4.7479	0.492882	0.997169
snRNA-seq	PLEKHA7	edgeR-LRT	Smooth muscle	0.429038	5.27536	0.492892	0.997169
snRNA-seq	SOD3	edgeR-LRT	Smooth muscle	-0.435788	6.04583	0.493001	0.997169
snRNA-seq	ENSG00000285953	edgeR-LRT	Smooth muscle	-0.287116	5.6181	0.493141	0.997169
snRNA-seq	ZBTB16	edgeR-LRT	Smooth muscle	0.265685	9.18221	0.493144	0.997169
snRNA-seq	TMX1	edgeR-LRT	Smooth muscle	-0.518099	4.55862	0.493383	0.997169
snRNA-seq	SYT17	edgeR-LRT	Smooth muscle	0.390296	4.71838	0.493492	0.997169
snRNA-seq	XYLT2	edgeR-LRT	Smooth muscle	-0.416228	4.58759	0.493503	0.997169
snRNA-seq	HOMER3	edgeR-LRT	Smooth muscle	-0.53137	4.42759	0.493572	0.997169
snRNA-seq	BTBD16	edgeR-LRT	Smooth muscle	-0.607044	3.53011	0.493614	0.997169
snRNA-seq	RBMX2	edgeR-LRT	Smooth muscle	0.400915	4.90083	0.493827	0.997169
snRNA-seq	FAM118A	edgeR-LRT	Smooth muscle	0.351157	7.31154	0.493831	0.997169
snRNA-seq	MINDY3	edgeR-LRT	Smooth muscle	-0.197591	6.8147	0.493984	0.997169
snRNA-seq	ENSG00000141979	edgeR-LRT	Smooth muscle	-0.501797	3.58382	0.494029	0.997169
snRNA-seq	C9orf78	edgeR-LRT	Smooth muscle	-0.357116	5.26957	0.494083	0.997169
snRNA-seq	LINC01376	edgeR-LRT	Smooth muscle	-0.203723	7.0648	0.494333	0.997169
snRNA-seq	STK4	edgeR-LRT	Smooth muscle	-0.216946	6.47204	0.494368	0.997169
snRNA-seq	SASS6	edgeR-LRT	Smooth muscle	0.35859	4.91945	0.494435	0.997169
snRNA-seq	DCP1A	edgeR-LRT	Smooth muscle	0.180746	7.33715	0.494455	0.997169
snRNA-seq	RUNDC1	edgeR-LRT	Smooth muscle	0.346796	4.74468	0.494494	0.997169
snRNA-seq	BROX	edgeR-LRT	Smooth muscle	-0.25373	5.49531	0.494582	0.997169
snRNA-seq	UQCC2	edgeR-LRT	Smooth muscle	0.446202	3.86959	0.494589	0.997169
snRNA-seq	TTLL1	edgeR-LRT	Smooth muscle	0.433282	5.00262	0.494623	0.997169
snRNA-seq	NSF	edgeR-LRT	Smooth muscle	-0.293307	7.58341	0.494638	0.997169
snRNA-seq	ZNF436	edgeR-LRT	Smooth muscle	-0.53093	3.59243	0.494803	0.997169
snRNA-seq	QTRT1	edgeR-LRT	Smooth muscle	-0.270218	5.78731	0.495012	0.997169
snRNA-seq	SPHK1	edgeR-LRT	Smooth muscle	0.426704	4.48628	0.495027	0.997169
snRNA-seq	EFCAB6	edgeR-LRT	Smooth muscle	-0.244442	5.70801	0.495172	0.997169
snRNA-seq	LINC01266	edgeR-LRT	Smooth muscle	0.288572	7.37469	0.495207	0.997169
snRNA-seq	CHSY3	edgeR-LRT	Smooth muscle	-0.249751	10.411	0.495215	0.997169
snRNA-seq	TMEM92-AS1	edgeR-LRT	Smooth muscle	0.489741	4.74555	0.495252	0.997169
snRNA-seq	PGM1	edgeR-LRT	Smooth muscle	0.368088	5.04162	0.495303	0.997169
snRNA-seq	DGAT1	edgeR-LRT	Smooth muscle	0.397956	4.66198	0.495317	0.997169
snRNA-seq	SCAP	edgeR-LRT	Smooth muscle	0.211835	5.90562	0.495406	0.997169
snRNA-seq	DDX10	edgeR-LRT	Smooth muscle	0.189781	7.07974	0.495449	0.997169
snRNA-seq	TBK1	edgeR-LRT	Smooth muscle	-0.204502	7.06068	0.495695	0.997169
snRNA-seq	RNPS1	edgeR-LRT	Smooth muscle	-0.216823	6.29012	0.495699	0.997169
snRNA-seq	SIRT1	edgeR-LRT	Smooth muscle	0.257707	5.73274	0.495732	0.997169
snRNA-seq	NDRG1	edgeR-LRT	Smooth muscle	0.291476	5.81968	0.495732	0.997169
snRNA-seq	RAB11A	edgeR-LRT	Smooth muscle	0.313127	5.37503	0.495867	0.997169
snRNA-seq	RPS8	edgeR-LRT	Smooth muscle	-0.294183	6.76365	0.496016	0.997169
snRNA-seq	NT5DC2	edgeR-LRT	Smooth muscle	-0.310692	4.87777	0.496109	0.997169
snRNA-seq	ENO3	edgeR-LRT	Smooth muscle	-0.469801	4.19624	0.496144	0.997169
snRNA-seq	ATF5	edgeR-LRT	Smooth muscle	-0.539204	3.39513	0.496249	0.997169
snRNA-seq	NXNL2	edgeR-LRT	Smooth muscle	-0.550044	3.47144	0.496405	0.997169
snRNA-seq	SURF6	edgeR-LRT	Smooth muscle	0.354452	4.69689	0.49643	0.997169
snRNA-seq	HEMK1	edgeR-LRT	Smooth muscle	0.280894	5.36334	0.496432	0.997169
snRNA-seq	ANGPT1	edgeR-LRT	Smooth muscle	0.238463	8.37526	0.496442	0.997169
snRNA-seq	RPL32	edgeR-LRT	Smooth muscle	-0.385603	5.5376	0.49653	0.997169
snRNA-seq	ENSG00000286143	edgeR-LRT	Smooth muscle	-0.57837	3.34334	0.496544	0.997169
snRNA-seq	EIF4G2	edgeR-LRT	Smooth muscle	-0.217108	7.91462	0.496649	0.997169
snRNA-seq	ENSG00000287122	edgeR-LRT	Smooth muscle	-0.480171	4.31401	0.496671	0.997169
snRNA-seq	NPHP1	edgeR-LRT	Smooth muscle	0.227282	6.20137	0.496694	0.997169
snRNA-seq	ZNF92	edgeR-LRT	Smooth muscle	-0.471779	3.82298	0.496809	0.997169
snRNA-seq	NAGK	edgeR-LRT	Smooth muscle	-0.258061	5.90365	0.496859	0.997169
snRNA-seq	EMG1	edgeR-LRT	Smooth muscle	0.352383	4.21809	0.496883	0.997169
snRNA-seq	TRMT12	edgeR-LRT	Smooth muscle	0.581257	3.54161	0.496889	0.997169
snRNA-seq	BAG1	edgeR-LRT	Smooth muscle	-0.421677	4.02227	0.497088	0.997169
snRNA-seq	GPATCH1	edgeR-LRT	Smooth muscle	-0.264719	5.81144	0.497126	0.997169
snRNA-seq	CAPG	edgeR-LRT	Smooth muscle	0.54525	5.0161	0.497137	0.997169
snRNA-seq	HDAC4	edgeR-LRT	Smooth muscle	0.197681	6.37891	0.497227	0.997169
snRNA-seq	STAM2	edgeR-LRT	Smooth muscle	0.199154	7.00409	0.497247	0.997169
snRNA-seq	ZNF260	edgeR-LRT	Smooth muscle	-0.382771	4.31173	0.497406	0.997169
snRNA-seq	MTMR2	edgeR-LRT	Smooth muscle	-0.263019	7.73179	0.497455	0.997169
snRNA-seq	OSMR-DT	edgeR-LRT	Smooth muscle	0.193159	7.15575	0.497542	0.997169
snRNA-seq	SUGP1	edgeR-LRT	Smooth muscle	-0.270391	5.53487	0.497628	0.997169
snRNA-seq	LPL	edgeR-LRT	Smooth muscle	-0.800433	4.68594	0.497633	0.997169
snRNA-seq	NAPEPLD	edgeR-LRT	Smooth muscle	0.224469	6.05331	0.497753	0.997169
snRNA-seq	ENSG00000272162	edgeR-LRT	Smooth muscle	0.574558	3.8145	0.497802	0.997169
snRNA-seq	VEZF1	edgeR-LRT	Smooth muscle	0.289478	5.17033	0.497805	0.997169
snRNA-seq	DSTN	edgeR-LRT	Smooth muscle	-0.165815	9.35863	0.49782	0.997169
snRNA-seq	FGR	edgeR-LRT	Smooth muscle	-0.636362	4.38758	0.497857	0.997169
snRNA-seq	NCLN	edgeR-LRT	Smooth muscle	0.293622	5.01743	0.497862	0.997169
snRNA-seq	POLD4	edgeR-LRT	Smooth muscle	-0.32707	5.30782	0.497901	0.997169
snRNA-seq	ZNF703	edgeR-LRT	Smooth muscle	-0.600182	4.06314	0.497959	0.997169
snRNA-seq	MGAT4A	edgeR-LRT	Smooth muscle	-0.384329	5.27322	0.498092	0.997169
snRNA-seq	ST8SIA1	edgeR-LRT	Smooth muscle	0.267295	6.46719	0.498099	0.997169
snRNA-seq	PLEKHO1	edgeR-LRT	Smooth muscle	-0.293125	6.05747	0.498105	0.997169
snRNA-seq	FBXW4	edgeR-LRT	Smooth muscle	-0.206097	7.35985	0.49811	0.997169
snRNA-seq	ZNF823	edgeR-LRT	Smooth muscle	0.362422	4.68565	0.498122	0.997169
snRNA-seq	ENSG00000286724	edgeR-LRT	Smooth muscle	0.303653	5.35545	0.498179	0.997169
snRNA-seq	LMF1	edgeR-LRT	Smooth muscle	0.261074	6.66788	0.498203	0.997169
snRNA-seq	CDC23	edgeR-LRT	Smooth muscle	0.34748	4.76596	0.498253	0.997169
snRNA-seq	ARHGAP25	edgeR-LRT	Smooth muscle	-0.825666	4.63752	0.498276	0.997169
snRNA-seq	DMTF1	edgeR-LRT	Smooth muscle	-0.190543	7.89326	0.498403	0.997169
snRNA-seq	GNAI2	edgeR-LRT	Smooth muscle	-0.235098	6.49385	0.498496	0.997169
snRNA-seq	PXMP4	edgeR-LRT	Smooth muscle	-0.443117	4.28089	0.498677	0.997169
snRNA-seq	MIR3667HG	edgeR-LRT	Smooth muscle	0.60897	3.94247	0.498719	0.997169
snRNA-seq	CADPS2	edgeR-LRT	Smooth muscle	0.161055	8.26107	0.498741	0.997169
snRNA-seq	MRPL20	edgeR-LRT	Smooth muscle	-0.267432	5.68879	0.498768	0.997169
snRNA-seq	TNS3	edgeR-LRT	Smooth muscle	0.166628	9.18187	0.498896	0.997169
snRNA-seq	TEX22	edgeR-LRT	Smooth muscle	0.353959	4.12197	0.498899	0.997169
snRNA-seq	NFKBIA	edgeR-LRT	Smooth muscle	0.226295	6.59197	0.498902	0.997169
snRNA-seq	STK40	edgeR-LRT	Smooth muscle	-0.279248	6.58655	0.498918	0.997169
snRNA-seq	LINC02256	edgeR-LRT	Smooth muscle	-0.249191	8.06977	0.498944	0.997169
snRNA-seq	YTHDF1	edgeR-LRT	Smooth muscle	-0.2928	5.22533	0.498966	0.997169
snRNA-seq	ZNF250	edgeR-LRT	Smooth muscle	-0.369574	4.68251	0.499008	0.997169
snRNA-seq	FERMT3	edgeR-LRT	Smooth muscle	-0.297328	5.09721	0.499023	0.997169
snRNA-seq	CADM2	edgeR-LRT	Smooth muscle	0.490414	5.44665	0.499042	0.997169
snRNA-seq	ENSG00000253693	edgeR-LRT	Smooth muscle	0.865858	4.41578	0.499046	0.997169
snRNA-seq	IQCJ-SCHIP1	edgeR-LRT	Smooth muscle	-0.277659	8.24814	0.499075	0.997169
snRNA-seq	CRYBB2	edgeR-LRT	Smooth muscle	0.487193	3.7205	0.499118	0.997169
snRNA-seq	PDE3A	edgeR-LRT	Smooth muscle	-0.185482	10.4093	0.499198	0.997169
snRNA-seq	SLC5A3	edgeR-LRT	Smooth muscle	-0.419912	5.0611	0.499377	0.997169
snRNA-seq	TUFT1	edgeR-LRT	Smooth muscle	0.551366	3.89324	0.499386	0.997169
snRNA-seq	CEP295NL	edgeR-LRT	Smooth muscle	0.597108	3.64702	0.499519	0.997169
snRNA-seq	EVI5L	edgeR-LRT	Smooth muscle	0.353167	5.11079	0.499583	0.997169
snRNA-seq	HACL1	edgeR-LRT	Smooth muscle	-0.236346	6.12067	0.499645	0.997169
snRNA-seq	ME2	edgeR-LRT	Smooth muscle	-0.215213	6.35111	0.499751	0.997169
snRNA-seq	SLC39A14	edgeR-LRT	Smooth muscle	-0.285215	6.12588	0.499825	0.997169
snRNA-seq	RFX8	edgeR-LRT	Smooth muscle	-0.355607	5.27487	0.499913	0.997169
snRNA-seq	LINC01618	edgeR-LRT	Smooth muscle	-0.674586	4.54022	0.499925	0.997169
snRNA-seq	STX12	edgeR-LRT	Smooth muscle	-0.219514	7.85615	0.499954	0.997169
snRNA-seq	NPLOC4	edgeR-LRT	Smooth muscle	0.222194	7.47395	0.499961	0.997169
snRNA-seq	ZNF880	edgeR-LRT	Smooth muscle	-0.381499	4.49656	0.499972	0.997169
snRNA-seq	CAPRIN2	edgeR-LRT	Smooth muscle	-0.230012	7.18581	0.500147	0.997169
snRNA-seq	FRK	edgeR-LRT	Smooth muscle	-0.193151	6.8197	0.500194	0.997169
snRNA-seq	SCARB1	edgeR-LRT	Smooth muscle	0.320247	4.81004	0.500297	0.997169
snRNA-seq	PRPSAP2	edgeR-LRT	Smooth muscle	0.2175	6.31067	0.500307	0.997169
snRNA-seq	PANX1	edgeR-LRT	Smooth muscle	-0.354025	4.43267	0.500351	0.997169
snRNA-seq	FHL3	edgeR-LRT	Smooth muscle	-0.39103	4.6074	0.500613	0.997169
snRNA-seq	SELENOW	edgeR-LRT	Smooth muscle	-0.2443	6.7416	0.500615	0.997169
snRNA-seq	MATR3	edgeR-LRT	Smooth muscle	-0.541298	4.00246	0.50106	0.997169
snRNA-seq	NCF1	edgeR-LRT	Smooth muscle	0.717751	3.57659	0.501206	0.997169
snRNA-seq	EID3	edgeR-LRT	Smooth muscle	-0.560914	3.66995	0.501234	0.997169
snRNA-seq	FBXL12	edgeR-LRT	Smooth muscle	-0.367337	5.54025	0.501306	0.997169
snRNA-seq	CEBPB	edgeR-LRT	Smooth muscle	-0.433763	5.44538	0.501809	0.997169
snRNA-seq	SNHG19	edgeR-LRT	Smooth muscle	0.464253	3.51333	0.50181	0.997169
snRNA-seq	BAG2	edgeR-LRT	Smooth muscle	-0.250005	6.53286	0.501857	0.997169
snRNA-seq	YWHAG	edgeR-LRT	Smooth muscle	-0.374971	6.21112	0.5019	0.997169
snRNA-seq	ENSG00000266076	edgeR-LRT	Smooth muscle	0.371147	5.02159	0.502093	0.997169
snRNA-seq	ENSG00000239407	edgeR-LRT	Smooth muscle	0.373377	4.24606	0.502104	0.997169
snRNA-seq	MS4A4A	edgeR-LRT	Smooth muscle	-0.989909	3.60019	0.502123	0.997169
snRNA-seq	CHRM5	edgeR-LRT	Smooth muscle	0.453526	3.76914	0.502336	0.997169
snRNA-seq	ZNF727	edgeR-LRT	Smooth muscle	-0.576993	4.26391	0.502352	0.997169
snRNA-seq	ZFP90	edgeR-LRT	Smooth muscle	-0.211555	5.97908	0.502371	0.997169
snRNA-seq	MYO1F	edgeR-LRT	Smooth muscle	-0.487434	5.67337	0.502406	0.997169
snRNA-seq	TOB1	edgeR-LRT	Smooth muscle	-0.434173	4.37354	0.502532	0.997169
snRNA-seq	IL1R1	edgeR-LRT	Smooth muscle	-0.233829	6.33557	0.502572	0.997169
snRNA-seq	SMARCA5	edgeR-LRT	Smooth muscle	-0.221199	7.3716	0.50264	0.997169
snRNA-seq	YPEL5	edgeR-LRT	Smooth muscle	-0.329359	5.15063	0.502677	0.997169
snRNA-seq	ALDH6A1	edgeR-LRT	Smooth muscle	0.380147	5.17583	0.502693	0.997169
snRNA-seq	ZNF566	edgeR-LRT	Smooth muscle	0.220525	5.80482	0.502717	0.997169
snRNA-seq	XPA	edgeR-LRT	Smooth muscle	0.244964	6.2458	0.502848	0.997169
snRNA-seq	PSMD8	edgeR-LRT	Smooth muscle	0.254626	5.48744	0.502848	0.997169
snRNA-seq	CYFIP1	edgeR-LRT	Smooth muscle	-0.200319	7.80242	0.50288	0.997169
snRNA-seq	ENSG00000286850	edgeR-LRT	Smooth muscle	0.594533	4.10181	0.502921	0.997169
snRNA-seq	VCPIP1	edgeR-LRT	Smooth muscle	-0.300476	5.1577	0.502961	0.997169
snRNA-seq	CERS5	edgeR-LRT	Smooth muscle	0.252888	6.74812	0.502998	0.997169
snRNA-seq	SNHG7	edgeR-LRT	Smooth muscle	0.458632	3.97799	0.503014	0.997169
snRNA-seq	ZNF544	edgeR-LRT	Smooth muscle	-0.567057	4.42662	0.503308	0.997169
snRNA-seq	LAIR1	edgeR-LRT	Smooth muscle	-0.571648	4.34945	0.503364	0.997169
snRNA-seq	TWIST1	edgeR-LRT	Smooth muscle	0.361378	5.06957	0.503559	0.997169
snRNA-seq	CDK19	edgeR-LRT	Smooth muscle	-0.227818	6.61897	0.503617	0.997169
snRNA-seq	TMEM178A	edgeR-LRT	Smooth muscle	-0.415424	4.23062	0.503694	0.997169
snRNA-seq	FN3K	edgeR-LRT	Smooth muscle	0.376537	4.13476	0.503857	0.997169
snRNA-seq	SMC6	edgeR-LRT	Smooth muscle	-0.221735	7.53958	0.503866	0.997169
snRNA-seq	AIP	edgeR-LRT	Smooth muscle	-0.435232	4.007	0.50394	0.997169
snRNA-seq	ENSG00000283239	edgeR-LRT	Smooth muscle	-0.603551	3.50154	0.504166	0.997169
snRNA-seq	IGF2R	edgeR-LRT	Smooth muscle	-0.168279	7.43419	0.504219	0.997169
snRNA-seq	CENPI	edgeR-LRT	Smooth muscle	0.599655	3.87393	0.504253	0.997169
snRNA-seq	BORCS8	edgeR-LRT	Smooth muscle	-0.501973	3.8436	0.504742	0.997169
snRNA-seq	VPS37B	edgeR-LRT	Smooth muscle	-0.341669	6.31345	0.50481	0.997169
snRNA-seq	EBAG9	edgeR-LRT	Smooth muscle	0.462998	4.71412	0.50499	0.997169
snRNA-seq	KIFC3	edgeR-LRT	Smooth muscle	0.250023	6.85653	0.505019	0.997169
snRNA-seq	SLC25A40	edgeR-LRT	Smooth muscle	0.343726	4.61365	0.505199	0.997169
snRNA-seq	ANKDD1A	edgeR-LRT	Smooth muscle	0.205675	6.08141	0.505331	0.997169
snRNA-seq	ENSG00000265943	edgeR-LRT	Smooth muscle	0.463423	3.62128	0.505429	0.997169
snRNA-seq	NUTM2A-AS1	edgeR-LRT	Smooth muscle	-0.253163	7.98789	0.505502	0.997169
snRNA-seq	GATA6	edgeR-LRT	Smooth muscle	-0.247457	7.01179	0.505537	0.997169
snRNA-seq	ARAP1	edgeR-LRT	Smooth muscle	0.27414	5.86573	0.505592	0.997169
snRNA-seq	TRIM47	edgeR-LRT	Smooth muscle	-0.333501	5.10723	0.505659	0.997169
snRNA-seq	ZKSCAN2	edgeR-LRT	Smooth muscle	0.609186	3.31439	0.505748	0.997169
snRNA-seq	TIAM1	edgeR-LRT	Smooth muscle	0.707823	5.11054	0.505763	0.997169
snRNA-seq	ZCCHC4	edgeR-LRT	Smooth muscle	-0.379966	4.8483	0.505814	0.997169
snRNA-seq	DAB2	edgeR-LRT	Smooth muscle	-0.358168	6.66206	0.505868	0.997169
snRNA-seq	CCL18	edgeR-LRT	Smooth muscle	-0.833673	4.04941	0.505925	0.997169
snRNA-seq	AK3	edgeR-LRT	Smooth muscle	-0.206741	6.51478	0.505941	0.997169
snRNA-seq	WDR89	edgeR-LRT	Smooth muscle	0.367909	4.13503	0.506006	0.997169
snRNA-seq	SNHG11	edgeR-LRT	Smooth muscle	-0.454237	3.98941	0.506243	0.997169
snRNA-seq	LLGL2	edgeR-LRT	Smooth muscle	-0.371174	4.70111	0.506376	0.997169
snRNA-seq	TENT5A	edgeR-LRT	Smooth muscle	-0.201219	8.01913	0.506487	0.997169
snRNA-seq	CCDC191	edgeR-LRT	Smooth muscle	0.212278	6.79464	0.506497	0.997169
snRNA-seq	CORO1C	edgeR-LRT	Smooth muscle	-0.222669	7.27287	0.506523	0.997169
snRNA-seq	BRD1	edgeR-LRT	Smooth muscle	0.241339	6.25458	0.50662	0.997169
snRNA-seq	RNF150	edgeR-LRT	Smooth muscle	0.202852	7.4565	0.506639	0.997169
snRNA-seq	HDAC6	edgeR-LRT	Smooth muscle	-0.249615	6.43186	0.506988	0.997169
snRNA-seq	TLE1	edgeR-LRT	Smooth muscle	-0.228093	6.33158	0.507067	0.997169
snRNA-seq	GLS	edgeR-LRT	Smooth muscle	-0.217529	9.94491	0.507105	0.997169
snRNA-seq	CCNYL1	edgeR-LRT	Smooth muscle	0.328348	6.21634	0.507106	0.997169
snRNA-seq	HNRNPH3	edgeR-LRT	Smooth muscle	-0.240013	6.91314	0.507135	0.997169
snRNA-seq	ZNF398	edgeR-LRT	Smooth muscle	0.227344	6.08444	0.507142	0.997169
snRNA-seq	ANGPT2	edgeR-LRT	Smooth muscle	-0.366616	6.5682	0.507195	0.997169
snRNA-seq	ENSG00000271811	edgeR-LRT	Smooth muscle	-0.492408	4.4947	0.507444	0.997169
snRNA-seq	IL13RA1	edgeR-LRT	Smooth muscle	-0.229452	6.63039	0.507497	0.997169
snRNA-seq	ENSG00000284644	edgeR-LRT	Smooth muscle	0.401952	4.77246	0.507499	0.997169
snRNA-seq	LYRM4	edgeR-LRT	Smooth muscle	-0.257123	6.00194	0.50756	0.997169
snRNA-seq	CBR1-AS1	edgeR-LRT	Smooth muscle	0.562312	3.57242	0.507582	0.997169
snRNA-seq	RBKS	edgeR-LRT	Smooth muscle	-0.535003	4.25143	0.507653	0.997169
snRNA-seq	LZTFL1	edgeR-LRT	Smooth muscle	0.357486	4.75708	0.507815	0.997169
snRNA-seq	BRICD5	edgeR-LRT	Smooth muscle	0.504942	3.76387	0.507816	0.997169
snRNA-seq	RAB10	edgeR-LRT	Smooth muscle	-0.177264	7.96348	0.508091	0.997169
snRNA-seq	CCDC18-AS1	edgeR-LRT	Smooth muscle	-0.166979	8.14087	0.508161	0.997169
snRNA-seq	QRICH1	edgeR-LRT	Smooth muscle	0.194124	7.21849	0.508333	0.997169
snRNA-seq	ENSG00000255158	edgeR-LRT	Smooth muscle	0.48109	3.54511	0.50835	0.997169
snRNA-seq	LINC02269	edgeR-LRT	Smooth muscle	0.55967	4.13459	0.508458	0.997169
snRNA-seq	PDCD7	edgeR-LRT	Smooth muscle	0.213419	6.03212	0.508505	0.997169
snRNA-seq	RBM42	edgeR-LRT	Smooth muscle	-0.464014	3.99912	0.50851	0.997169
snRNA-seq	SPINK9	edgeR-LRT	Smooth muscle	-0.900725	3.23764	0.508621	0.997169
snRNA-seq	GCNT2	edgeR-LRT	Smooth muscle	-0.306847	6.90825	0.508626	0.997169
snRNA-seq	SPART-AS1	edgeR-LRT	Smooth muscle	-0.509008	3.91849	0.508627	0.997169
snRNA-seq	NPTXR	edgeR-LRT	Smooth muscle	-0.478927	3.64766	0.508753	0.997169
snRNA-seq	JRKL	edgeR-LRT	Smooth muscle	0.485976	4.52569	0.508826	0.997169
snRNA-seq	ADGRE5	edgeR-LRT	Smooth muscle	-0.300888	7.83204	0.508909	0.997169
snRNA-seq	MFSD14CP	edgeR-LRT	Smooth muscle	-0.166777	7.64991	0.508916	0.997169
snRNA-seq	ENSG00000225718	edgeR-LRT	Smooth muscle	0.713287	4.43405	0.509074	0.997169
snRNA-seq	RNF167	edgeR-LRT	Smooth muscle	0.324081	4.61977	0.509083	0.997169
snRNA-seq	PRDX1	edgeR-LRT	Smooth muscle	-0.398618	4.92085	0.509299	0.997169
snRNA-seq	FGD2	edgeR-LRT	Smooth muscle	-0.628841	3.52509	0.509385	0.997169
snRNA-seq	EMC10	edgeR-LRT	Smooth muscle	0.318996	5.20337	0.509406	0.997169
snRNA-seq	ST6GALNAC3	edgeR-LRT	Smooth muscle	-0.400201	5.5704	0.509441	0.997169
snRNA-seq	ZC3H15	edgeR-LRT	Smooth muscle	0.213534	6.68553	0.509521	0.997169
snRNA-seq	AK4	edgeR-LRT	Smooth muscle	0.38182	5.13728	0.509568	0.997169
snRNA-seq	ZNF302	edgeR-LRT	Smooth muscle	0.216885	6.17452	0.509594	0.997169
snRNA-seq	ARHGEF25	edgeR-LRT	Smooth muscle	0.386229	5.00904	0.50961	0.997169
snRNA-seq	PDE7B-AS1	edgeR-LRT	Smooth muscle	-0.650865	3.37735	0.50961	0.997169
snRNA-seq	LINC02853	edgeR-LRT	Smooth muscle	-0.448633	4.30795	0.50968	0.997169
snRNA-seq	NOS1AP	edgeR-LRT	Smooth muscle	-0.277583	6.03349	0.509723	0.997169
snRNA-seq	TNFRSF14	edgeR-LRT	Smooth muscle	-0.294226	6.07887	0.50979	0.997169
snRNA-seq	ALKBH8	edgeR-LRT	Smooth muscle	-0.257446	5.15483	0.509819	0.997169
snRNA-seq	BACE2	edgeR-LRT	Smooth muscle	-0.16617	7.6624	0.509958	0.997169
snRNA-seq	NPAS2	edgeR-LRT	Smooth muscle	0.28419	5.63491	0.509974	0.997169
snRNA-seq	C18orf21	edgeR-LRT	Smooth muscle	-0.563241	3.7958	0.510038	0.997169
snRNA-seq	SLC35A2	edgeR-LRT	Smooth muscle	-0.492446	3.62825	0.510104	0.997169
snRNA-seq	ENSG00000205959	edgeR-LRT	Smooth muscle	0.469794	3.58501	0.510186	0.997169
snRNA-seq	BCL2L11	edgeR-LRT	Smooth muscle	-0.496653	3.57755	0.51023	0.997169
snRNA-seq	KLHDC1	edgeR-LRT	Smooth muscle	0.192969	6.93162	0.510281	0.997169
snRNA-seq	USP9X	edgeR-LRT	Smooth muscle	-0.187132	7.66342	0.510377	0.997169
snRNA-seq	LINC02351	edgeR-LRT	Smooth muscle	-0.669544	3.33729	0.510379	0.997169
snRNA-seq	IL27RA	edgeR-LRT	Smooth muscle	0.641028	3.75722	0.510451	0.997169
snRNA-seq	EXOC3-AS1	edgeR-LRT	Smooth muscle	-0.68983	3.24628	0.510453	0.997169
snRNA-seq	ENSG00000237188	edgeR-LRT	Smooth muscle	-0.280234	5.4973	0.510462	0.997169
snRNA-seq	SCN1A-AS1	edgeR-LRT	Smooth muscle	-0.738196	4.24786	0.510496	0.997169
snRNA-seq	FRRS1	edgeR-LRT	Smooth muscle	-0.347204	4.66099	0.510553	0.997169
snRNA-seq	ATP1A1-AS1	edgeR-LRT	Smooth muscle	-0.444283	4.43525	0.510556	0.997169
snRNA-seq	AQR	edgeR-LRT	Smooth muscle	-0.168113	7.18712	0.510707	0.997169
snRNA-seq	GON4L	edgeR-LRT	Smooth muscle	0.188437	7.86569	0.510715	0.997169
snRNA-seq	MARCHF6	edgeR-LRT	Smooth muscle	-0.167873	7.866	0.510786	0.997169
snRNA-seq	DCAF13	edgeR-LRT	Smooth muscle	-0.278508	4.93556	0.510788	0.997169
snRNA-seq	FAT3	edgeR-LRT	Smooth muscle	-0.383873	6.92316	0.511018	0.997169
snRNA-seq	RETREG3	edgeR-LRT	Smooth muscle	0.22789	6.32339	0.511141	0.997169
snRNA-seq	LINC02284	edgeR-LRT	Smooth muscle	-0.223188	7.02477	0.511355	0.997169
snRNA-seq	INHBA	edgeR-LRT	Smooth muscle	0.269867	8.03879	0.511755	0.997169
snRNA-seq	TRDN-AS1	edgeR-LRT	Smooth muscle	0.652322	3.83721	0.511873	0.997169
snRNA-seq	TMEM30A-DT	edgeR-LRT	Smooth muscle	-0.528751	3.44399	0.511883	0.997169
snRNA-seq	GUCY2C-AS1	edgeR-LRT	Smooth muscle	0.473697	3.89287	0.51195	0.997169
snRNA-seq	CLOCK	edgeR-LRT	Smooth muscle	-0.17802	7.0868	0.51198	0.997169
snRNA-seq	NCAPD2	edgeR-LRT	Smooth muscle	0.28188	5.86631	0.512049	0.997169
snRNA-seq	INTS9	edgeR-LRT	Smooth muscle	-0.215615	6.15417	0.512091	0.997169
snRNA-seq	DCAF10	edgeR-LRT	Smooth muscle	-0.190159	7.75842	0.512245	0.997169
snRNA-seq	SLIT3	edgeR-LRT	Smooth muscle	-0.197574	9.7532	0.512308	0.997169
snRNA-seq	PDIA4	edgeR-LRT	Smooth muscle	0.369281	5.13889	0.512315	0.997169
snRNA-seq	ENSG00000254539	edgeR-LRT	Smooth muscle	-0.512555	3.83683	0.512389	0.997169
snRNA-seq	ADAM19	edgeR-LRT	Smooth muscle	-0.266267	6.39154	0.512528	0.997169
snRNA-seq	WEE2-AS1	edgeR-LRT	Smooth muscle	-0.593382	3.5472	0.51258	0.997169
snRNA-seq	POP1	edgeR-LRT	Smooth muscle	0.285036	5.41428	0.512644	0.997169
snRNA-seq	PTRH2	edgeR-LRT	Smooth muscle	-0.313745	4.74006	0.512878	0.997169
snRNA-seq	NFXL1	edgeR-LRT	Smooth muscle	0.20859	6.41343	0.512962	0.997169
snRNA-seq	MRPL11	edgeR-LRT	Smooth muscle	-0.449536	3.5623	0.513055	0.997169
snRNA-seq	TBP	edgeR-LRT	Smooth muscle	0.259676	5.50588	0.513083	0.997169
snRNA-seq	CDH2	edgeR-LRT	Smooth muscle	0.289603	7.69739	0.513224	0.997169
snRNA-seq	FRG1-DT	edgeR-LRT	Smooth muscle	0.384438	5.09755	0.513283	0.997169
snRNA-seq	FRMD4A	edgeR-LRT	Smooth muscle	0.180752	9.59469	0.513361	0.997169
snRNA-seq	TGOLN2	edgeR-LRT	Smooth muscle	-0.210037	6.55384	0.51337	0.997169
snRNA-seq	LIX1L	edgeR-LRT	Smooth muscle	-0.255544	5.70579	0.51347	0.997169
snRNA-seq	GIPC2	edgeR-LRT	Smooth muscle	0.420454	5.23307	0.513646	0.997169
snRNA-seq	ENSG00000286811	edgeR-LRT	Smooth muscle	0.207935	7.06206	0.513707	0.997169
snRNA-seq	ZNF70	edgeR-LRT	Smooth muscle	-0.362131	4.93521	0.513835	0.997169
snRNA-seq	BEAN1	edgeR-LRT	Smooth muscle	0.420041	3.61818	0.51386	0.997169
snRNA-seq	TBL3	edgeR-LRT	Smooth muscle	0.437673	3.83664	0.513911	0.997169
snRNA-seq	SLC7A8	edgeR-LRT	Smooth muscle	0.399543	4.8554	0.51394	0.997169
snRNA-seq	TMEM254	edgeR-LRT	Smooth muscle	-0.423313	4.17876	0.513955	0.997169
snRNA-seq	CENPC	edgeR-LRT	Smooth muscle	-0.190212	7.72929	0.513984	0.997169
snRNA-seq	BUD13	edgeR-LRT	Smooth muscle	-0.280711	5.05539	0.513991	0.997169
snRNA-seq	C1S	edgeR-LRT	Smooth muscle	0.216821	7.22795	0.514012	0.997169
snRNA-seq	ENSG00000232555	edgeR-LRT	Smooth muscle	-0.562764	4.32013	0.514021	0.997169
snRNA-seq	APOB	edgeR-LRT	Smooth muscle	0.645692	3.69716	0.514141	0.997169
snRNA-seq	NCOA1	edgeR-LRT	Smooth muscle	-0.166308	8.81145	0.514235	0.997169
snRNA-seq	SCPEP1	edgeR-LRT	Smooth muscle	-0.231824	5.99573	0.514305	0.997169
snRNA-seq	ACSL4	edgeR-LRT	Smooth muscle	-0.254369	7.15862	0.514554	0.997169
snRNA-seq	SMAP2	edgeR-LRT	Smooth muscle	-0.335663	5.64026	0.514571	0.997169
snRNA-seq	ARHGEF15	edgeR-LRT	Smooth muscle	0.590268	3.26473	0.514732	0.997169
snRNA-seq	KDM3A	edgeR-LRT	Smooth muscle	-0.228247	6.92688	0.514775	0.997169
snRNA-seq	NDE1	edgeR-LRT	Smooth muscle	0.30312	5.83148	0.514793	0.997169
snRNA-seq	RAB8A	edgeR-LRT	Smooth muscle	-0.362984	4.51207	0.514807	0.997169
snRNA-seq	CAMSAP2	edgeR-LRT	Smooth muscle	-0.179529	8.33735	0.514831	0.997169
snRNA-seq	GNL3	edgeR-LRT	Smooth muscle	-0.250186	6.16913	0.514893	0.997169
snRNA-seq	TAPBPL	edgeR-LRT	Smooth muscle	-0.412057	4.56463	0.515111	0.997169
snRNA-seq	CMTR1	edgeR-LRT	Smooth muscle	-0.235098	5.89539	0.515318	0.997169
snRNA-seq	LZIC	edgeR-LRT	Smooth muscle	-0.264692	5.33076	0.515355	0.997169
snRNA-seq	PRR5L	edgeR-LRT	Smooth muscle	0.468395	4.43927	0.515357	0.997169
snRNA-seq	PRIM2	edgeR-LRT	Smooth muscle	-0.186744	7.27603	0.515377	0.997169
snRNA-seq	TRIO	edgeR-LRT	Smooth muscle	0.188554	9.60399	0.515395	0.997169
snRNA-seq	ENSG00000285851	edgeR-LRT	Smooth muscle	-0.228082	7.2499	0.515527	0.997169
snRNA-seq	MED23	edgeR-LRT	Smooth muscle	-0.208614	6.72638	0.51559	0.997169
snRNA-seq	PUS7	edgeR-LRT	Smooth muscle	-0.261406	6.2308	0.515692	0.997169
snRNA-seq	ASB6	edgeR-LRT	Smooth muscle	0.388246	4.15779	0.515737	0.997169
snRNA-seq	LACTB2	edgeR-LRT	Smooth muscle	-0.352088	4.69405	0.515841	0.997169
snRNA-seq	LINC01002	edgeR-LRT	Smooth muscle	-0.360973	4.52008	0.515905	0.997169
snRNA-seq	ENSG00000259805	edgeR-LRT	Smooth muscle	-0.695343	3.32954	0.515947	0.997169
snRNA-seq	DGKG	edgeR-LRT	Smooth muscle	-0.256299	6.23666	0.516009	0.997169
snRNA-seq	HLA-DRB1	edgeR-LRT	Smooth muscle	-0.498868	5.47597	0.516023	0.997169
snRNA-seq	LAMTOR2	edgeR-LRT	Smooth muscle	-0.476183	3.68042	0.516033	0.997169
snRNA-seq	ENTPD4	edgeR-LRT	Smooth muscle	0.226115	6.74801	0.51609	0.997169
snRNA-seq	LITATS1	edgeR-LRT	Smooth muscle	0.303903	5.73605	0.516117	0.997169
snRNA-seq	NEO1	edgeR-LRT	Smooth muscle	-0.194625	8.39494	0.516118	0.997169
snRNA-seq	AADAT	edgeR-LRT	Smooth muscle	-0.43382	4.70887	0.516195	0.997169
snRNA-seq	MMP2	edgeR-LRT	Smooth muscle	0.300722	5.79384	0.516214	0.997169
snRNA-seq	ENSG00000271758	edgeR-LRT	Smooth muscle	-0.577989	3.45047	0.51633	0.997169
snRNA-seq	HERPUD1	edgeR-LRT	Smooth muscle	0.243571	6.16933	0.516557	0.997169
snRNA-seq	STAG1	edgeR-LRT	Smooth muscle	-0.156307	9.58136	0.516609	0.997169
snRNA-seq	SLC25A25	edgeR-LRT	Smooth muscle	-0.302052	5.50641	0.516669	0.997169
snRNA-seq	GDPD3	edgeR-LRT	Smooth muscle	-0.308326	4.83892	0.516681	0.997169
snRNA-seq	WDR77	edgeR-LRT	Smooth muscle	-0.505139	3.77367	0.516706	0.997169
snRNA-seq	PREPL	edgeR-LRT	Smooth muscle	-0.197768	7.33194	0.516729	0.997169
snRNA-seq	SCAND1	edgeR-LRT	Smooth muscle	-0.358369	4.31662	0.516831	0.997169
snRNA-seq	HSPB8	edgeR-LRT	Smooth muscle	-0.421858	6.64248	0.516834	0.997169
snRNA-seq	CD83	edgeR-LRT	Smooth muscle	-0.637199	4.38378	0.516906	0.997169
snRNA-seq	ZSWIM9	edgeR-LRT	Smooth muscle	-0.322559	4.64048	0.516972	0.997169
snRNA-seq	ZNF487	edgeR-LRT	Smooth muscle	0.326649	5.16167	0.51699	0.997169
snRNA-seq	PPME1	edgeR-LRT	Smooth muscle	-0.212011	6.62041	0.517215	0.997169
snRNA-seq	SPOCK1	edgeR-LRT	Smooth muscle	0.382773	6.25262	0.517258	0.997169
snRNA-seq	MANBAL	edgeR-LRT	Smooth muscle	0.403643	4.44109	0.517327	0.997169
snRNA-seq	CDK10	edgeR-LRT	Smooth muscle	0.306353	5.55545	0.517392	0.997169
snRNA-seq	ZSCAN30	edgeR-LRT	Smooth muscle	-0.232861	6.43998	0.517428	0.997169
snRNA-seq	COA4	edgeR-LRT	Smooth muscle	-0.47098	3.74969	0.517525	0.997169
snRNA-seq	TNFRSF11B	edgeR-LRT	Smooth muscle	0.332041	8.98775	0.517595	0.997169
snRNA-seq	ZNF329	edgeR-LRT	Smooth muscle	0.280805	5.17066	0.517652	0.997169
snRNA-seq	LONRF1	edgeR-LRT	Smooth muscle	-0.279198	6.62588	0.517673	0.997169
snRNA-seq	WDR17	edgeR-LRT	Smooth muscle	-0.572777	4.24388	0.517754	0.997169
snRNA-seq	GRAMD2A	edgeR-LRT	Smooth muscle	0.653258	3.53241	0.517868	0.997169
snRNA-seq	MIR137HG	edgeR-LRT	Smooth muscle	0.569416	3.91622	0.517939	0.997169
snRNA-seq	MTSS2	edgeR-LRT	Smooth muscle	-0.28142	5.29464	0.518048	0.997169
snRNA-seq	TPI1	edgeR-LRT	Smooth muscle	-0.519385	5.52992	0.518062	0.997169
snRNA-seq	EEA1	edgeR-LRT	Smooth muscle	-0.164494	8.56464	0.51809	0.997169
snRNA-seq	GHDC	edgeR-LRT	Smooth muscle	-0.671895	4.06659	0.518105	0.997169
snRNA-seq	ANKDD1B	edgeR-LRT	Smooth muscle	-0.283236	5.23704	0.518277	0.997169
snRNA-seq	KPNA2	edgeR-LRT	Smooth muscle	-0.473401	3.71299	0.518477	0.997169
snRNA-seq	CNOT2	edgeR-LRT	Smooth muscle	-0.201568	7.69259	0.518594	0.997169
snRNA-seq	TRAM1	edgeR-LRT	Smooth muscle	-0.222281	6.08896	0.518643	0.997169
snRNA-seq	RNF145	edgeR-LRT	Smooth muscle	-0.198848	7.29422	0.518655	0.997169
snRNA-seq	FBXL4	edgeR-LRT	Smooth muscle	-0.191573	6.70777	0.518901	0.997169
snRNA-seq	SMOC1	edgeR-LRT	Smooth muscle	0.420488	5.6476	0.518998	0.997169
snRNA-seq	ILKAP	edgeR-LRT	Smooth muscle	-0.194445	7.14335	0.519318	0.997169
snRNA-seq	CSRNP2	edgeR-LRT	Smooth muscle	-0.239005	5.87472	0.519341	0.997169
snRNA-seq	PDGFRA	edgeR-LRT	Smooth muscle	0.23655	7.11906	0.519395	0.997169
snRNA-seq	RFXANK	edgeR-LRT	Smooth muscle	0.355022	3.98224	0.519412	0.997169
snRNA-seq	ARAF	edgeR-LRT	Smooth muscle	-0.35724	5.45703	0.519423	0.997169
snRNA-seq	HAPSTR1	edgeR-LRT	Smooth muscle	-0.341234	4.93031	0.519608	0.997169
snRNA-seq	SNX12	edgeR-LRT	Smooth muscle	-0.436237	4.2812	0.519624	0.997169
snRNA-seq	ZNF746	edgeR-LRT	Smooth muscle	0.332519	4.4787	0.519754	0.997169
snRNA-seq	LRRFIP1	edgeR-LRT	Smooth muscle	-0.185762	9.44763	0.519865	0.997169
snRNA-seq	ENSG00000253573	edgeR-LRT	Smooth muscle	-0.596674	4.16149	0.520164	0.997169
snRNA-seq	POT1	edgeR-LRT	Smooth muscle	-0.221193	6.03315	0.520347	0.997169
snRNA-seq	UHRF2	edgeR-LRT	Smooth muscle	-0.175354	7.17538	0.520724	0.997169
snRNA-seq	ZCCHC7	edgeR-LRT	Smooth muscle	0.157753	8.70528	0.520733	0.997169
snRNA-seq	LINC02861	edgeR-LRT	Smooth muscle	0.487703	3.94747	0.520932	0.997169
snRNA-seq	ATP5ME	edgeR-LRT	Smooth muscle	-0.424892	5.09515	0.520989	0.997169
snRNA-seq	PWWP2A	edgeR-LRT	Smooth muscle	-0.196277	7.07825	0.521237	0.997169
snRNA-seq	TAB2	edgeR-LRT	Smooth muscle	-0.165637	7.37578	0.521264	0.997169
snRNA-seq	MRPL1	edgeR-LRT	Smooth muscle	-0.240787	6.34578	0.521346	0.997169
snRNA-seq	ENSG00000249240	edgeR-LRT	Smooth muscle	0.350014	4.585	0.521403	0.997169
snRNA-seq	PTPN9	edgeR-LRT	Smooth muscle	0.222749	5.99564	0.521442	0.997169
snRNA-seq	CA5B	edgeR-LRT	Smooth muscle	-0.231104	6.72786	0.521677	0.997169
snRNA-seq	FIBP	edgeR-LRT	Smooth muscle	0.408349	4.09291	0.52172	0.997169
snRNA-seq	SLC44A2	edgeR-LRT	Smooth muscle	0.245595	6.90625	0.521732	0.997169
snRNA-seq	EMC9	edgeR-LRT	Smooth muscle	0.454083	3.71564	0.521817	0.997169
snRNA-seq	FAM91A1	edgeR-LRT	Smooth muscle	-0.210141	6.73046	0.521838	0.997169
snRNA-seq	PHACTR4	edgeR-LRT	Smooth muscle	-0.162197	8.35551	0.521912	0.997169
snRNA-seq	SPATA6	edgeR-LRT	Smooth muscle	-0.194008	7.31772	0.521936	0.997169
snRNA-seq	PARP3	edgeR-LRT	Smooth muscle	0.432779	4.29154	0.522005	0.997169
snRNA-seq	GLIS2	edgeR-LRT	Smooth muscle	0.39923	4.553	0.52203	0.997169
snRNA-seq	SYT9-AS1	edgeR-LRT	Smooth muscle	0.325215	4.97836	0.522122	0.997169
snRNA-seq	UBTF	edgeR-LRT	Smooth muscle	0.23315	5.98701	0.522255	0.997169
snRNA-seq	TOP1	edgeR-LRT	Smooth muscle	-0.194871	7.66673	0.522329	0.997169
snRNA-seq	MIR217HG	edgeR-LRT	Smooth muscle	-0.539134	3.77786	0.522401	0.997169
snRNA-seq	TCEA1	edgeR-LRT	Smooth muscle	-0.192537	6.94539	0.522547	0.997169
snRNA-seq	SEC31B	edgeR-LRT	Smooth muscle	0.321312	5.0871	0.522668	0.997169
snRNA-seq	LEO1	edgeR-LRT	Smooth muscle	0.378908	4.92427	0.52269	0.997169
snRNA-seq	UBR3	edgeR-LRT	Smooth muscle	-0.152724	8.71517	0.522786	0.997169
snRNA-seq	LINC01821	edgeR-LRT	Smooth muscle	0.503685	3.6046	0.522826	0.997169
snRNA-seq	CLTA	edgeR-LRT	Smooth muscle	-0.20932	6.65276	0.522833	0.997169
snRNA-seq	CCDC144A	edgeR-LRT	Smooth muscle	-0.416981	6.53816	0.522901	0.997169
snRNA-seq	THBS2	edgeR-LRT	Smooth muscle	0.267261	9.55789	0.522914	0.997169
snRNA-seq	GNL1	edgeR-LRT	Smooth muscle	-0.278759	6.29837	0.522997	0.997169
snRNA-seq	OLFM2	edgeR-LRT	Smooth muscle	-0.492573	4.33253	0.523063	0.997169
snRNA-seq	AARS2	edgeR-LRT	Smooth muscle	0.346462	4.87678	0.523066	0.997169
snRNA-seq	SIMC1	edgeR-LRT	Smooth muscle	-0.208148	6.96168	0.523198	0.997169
snRNA-seq	ENSG00000269028	edgeR-LRT	Smooth muscle	0.58064	3.62924	0.523232	0.997169
snRNA-seq	DPM2	edgeR-LRT	Smooth muscle	-0.581185	3.80962	0.523302	0.997169
snRNA-seq	AMMECR1L	edgeR-LRT	Smooth muscle	-0.326236	5.09467	0.523312	0.997169
snRNA-seq	DGKE	edgeR-LRT	Smooth muscle	-0.249588	5.4324	0.523318	0.997169
snRNA-seq	USP16	edgeR-LRT	Smooth muscle	-0.216713	7.32827	0.523355	0.997169
snRNA-seq	EXT1	edgeR-LRT	Smooth muscle	-0.195125	11.3914	0.523514	0.997169
snRNA-seq	LSM5	edgeR-LRT	Smooth muscle	-0.614905	3.64189	0.52353	0.997169
snRNA-seq	ANXA5	edgeR-LRT	Smooth muscle	-0.241916	7.35479	0.5236	0.997169
snRNA-seq	XRCC6	edgeR-LRT	Smooth muscle	-0.251682	6.25402	0.523779	0.997169
snRNA-seq	H3-3A	edgeR-LRT	Smooth muscle	-0.321289	6.17232	0.523943	0.997169
snRNA-seq	ATP8A1	edgeR-LRT	Smooth muscle	-0.291663	5.41411	0.523975	0.997169
snRNA-seq	FIZ1	edgeR-LRT	Smooth muscle	-0.602461	3.99762	0.524001	0.997169
snRNA-seq	UGCG	edgeR-LRT	Smooth muscle	0.212428	6.2234	0.524009	0.997169
snRNA-seq	EOLA1-DT	edgeR-LRT	Smooth muscle	-0.482972	4.69884	0.524028	0.997169
snRNA-seq	RSU1	edgeR-LRT	Smooth muscle	-0.159837	8.32598	0.524039	0.997169
snRNA-seq	MRPL16	edgeR-LRT	Smooth muscle	-0.396207	4.32695	0.524049	0.997169
snRNA-seq	RPS11	edgeR-LRT	Smooth muscle	-0.270313	6.14643	0.524083	0.997169
snRNA-seq	GLCCI1	edgeR-LRT	Smooth muscle	-0.288815	6.54683	0.524122	0.997169
snRNA-seq	ENSG00000242588	edgeR-LRT	Smooth muscle	0.188497	7.54796	0.524233	0.997169
snRNA-seq	SNIP1	edgeR-LRT	Smooth muscle	0.379906	4.53373	0.524361	0.997169
snRNA-seq	KREMEN1	edgeR-LRT	Smooth muscle	0.366433	4.74912	0.524414	0.997169
snRNA-seq	CCN2	edgeR-LRT	Smooth muscle	-0.279359	10.3964	0.524479	0.997169
snRNA-seq	EOGT-DT	edgeR-LRT	Smooth muscle	0.503473	3.83581	0.524508	0.997169
snRNA-seq	MSH4	edgeR-LRT	Smooth muscle	0.367846	4.43558	0.524528	0.997169
snRNA-seq	ATRNL1	edgeR-LRT	Smooth muscle	-0.331446	8.64385	0.524545	0.997169
snRNA-seq	TRANK1	edgeR-LRT	Smooth muscle	0.211963	7.88299	0.524614	0.997169
snRNA-seq	SDHC	edgeR-LRT	Smooth muscle	-0.232362	5.68358	0.524659	0.997169
snRNA-seq	RHOD	edgeR-LRT	Smooth muscle	-0.441149	4.20043	0.524666	0.997169
snRNA-seq	VSIR	edgeR-LRT	Smooth muscle	-0.284068	5.14971	0.524763	0.997169
snRNA-seq	KCNB1	edgeR-LRT	Smooth muscle	-0.857426	3.68079	0.524862	0.997169
snRNA-seq	GUCY1A1	edgeR-LRT	Smooth muscle	-0.245269	8.30796	0.524873	0.997169
snRNA-seq	BRD8	edgeR-LRT	Smooth muscle	-0.207419	6.71407	0.525054	0.997169
snRNA-seq	SAE1	edgeR-LRT	Smooth muscle	0.245508	6.16494	0.525103	0.997169
snRNA-seq	C16orf95	edgeR-LRT	Smooth muscle	-0.594817	3.63036	0.525139	0.997169
snRNA-seq	LTBP2	edgeR-LRT	Smooth muscle	-0.183362	9.39528	0.525153	0.997169
snRNA-seq	RAD23B	edgeR-LRT	Smooth muscle	-0.173213	6.79296	0.525158	0.997169
snRNA-seq	NUDC	edgeR-LRT	Smooth muscle	-0.259508	5.835	0.525221	0.997169
snRNA-seq	MVK	edgeR-LRT	Smooth muscle	-0.48122	3.90452	0.525265	0.997169
snRNA-seq	TFDP1	edgeR-LRT	Smooth muscle	0.33323	4.79007	0.525323	0.997169
snRNA-seq	TAX1BP1	edgeR-LRT	Smooth muscle	-0.188083	8.01482	0.525545	0.997169
snRNA-seq	TRPM7	edgeR-LRT	Smooth muscle	-0.156288	8.25015	0.525692	0.997169
snRNA-seq	IPO5	edgeR-LRT	Smooth muscle	-0.269894	6.49243	0.525717	0.997169
snRNA-seq	CDH26	edgeR-LRT	Smooth muscle	-0.476229	3.40983	0.525745	0.997169
snRNA-seq	ABCF1	edgeR-LRT	Smooth muscle	0.259183	6.56787	0.525784	0.997169
snRNA-seq	RPL37A	edgeR-LRT	Smooth muscle	-0.250262	5.79018	0.525919	0.997169
snRNA-seq	CAPN1	edgeR-LRT	Smooth muscle	-0.278625	5.52469	0.525929	0.997169
snRNA-seq	MAN2B2	edgeR-LRT	Smooth muscle	0.274067	5.25203	0.525965	0.997169
snRNA-seq	NUMBL	edgeR-LRT	Smooth muscle	0.220085	6.26334	0.52615	0.997169
snRNA-seq	PSMD3	edgeR-LRT	Smooth muscle	0.269532	5.07876	0.526218	0.997169
snRNA-seq	TLE5	edgeR-LRT	Smooth muscle	0.266847	6.4534	0.526268	0.997169
snRNA-seq	MKNK2	edgeR-LRT	Smooth muscle	-0.415992	4.74461	0.526274	0.997169
snRNA-seq	SREK1	edgeR-LRT	Smooth muscle	0.227228	8.23429	0.526354	0.997169
snRNA-seq	FBXL20	edgeR-LRT	Smooth muscle	-0.165239	8.35273	0.526376	0.997169
snRNA-seq	SNRPA1	edgeR-LRT	Smooth muscle	-0.195429	6.03556	0.526588	0.997169
snRNA-seq	PPP1R26	edgeR-LRT	Smooth muscle	-0.441487	3.49126	0.526626	0.997169
snRNA-seq	HINFP	edgeR-LRT	Smooth muscle	-0.370421	4.57452	0.526669	0.997169
snRNA-seq	FOXO3	edgeR-LRT	Smooth muscle	-0.156595	8.43038	0.526775	0.997169
snRNA-seq	DHX57	edgeR-LRT	Smooth muscle	-0.208037	6.729	0.526917	0.997169
snRNA-seq	SSBP2	edgeR-LRT	Smooth muscle	-0.140354	9.0762	0.526926	0.997169
snRNA-seq	GPAT4	edgeR-LRT	Smooth muscle	0.268497	5.54242	0.526932	0.997169
snRNA-seq	FBXL14	edgeR-LRT	Smooth muscle	-0.389277	3.99436	0.526973	0.997169
snRNA-seq	ATP8B1	edgeR-LRT	Smooth muscle	0.237176	9.26996	0.527002	0.997169
snRNA-seq	NIN	edgeR-LRT	Smooth muscle	-0.171778	7.3885	0.52702	0.997169
snRNA-seq	OVCH1	edgeR-LRT	Smooth muscle	-0.456975	4.61226	0.527198	0.997169
snRNA-seq	ERGIC1	edgeR-LRT	Smooth muscle	0.191686	7.54835	0.52739	0.997169
snRNA-seq	ENSG00000224658	edgeR-LRT	Smooth muscle	-0.443769	3.91102	0.527523	0.997169
snRNA-seq	SPPL2B	edgeR-LRT	Smooth muscle	0.278981	5.44842	0.527594	0.997169
snRNA-seq	CDKL5	edgeR-LRT	Smooth muscle	-0.222563	6.85065	0.527638	0.997169
snRNA-seq	LINC00240	edgeR-LRT	Smooth muscle	0.559139	3.77771	0.527661	0.997169
snRNA-seq	KPNB1-DT	edgeR-LRT	Smooth muscle	-0.297455	5.43174	0.527727	0.997169
snRNA-seq	MAP2K4	edgeR-LRT	Smooth muscle	-0.179865	7.42425	0.527756	0.997169
snRNA-seq	MORF4L2	edgeR-LRT	Smooth muscle	-0.213487	7.99279	0.527808	0.997169
snRNA-seq	PARVG	edgeR-LRT	Smooth muscle	0.502175	4.11255	0.527819	0.997169
snRNA-seq	EIF3D	edgeR-LRT	Smooth muscle	0.24055	5.63583	0.527867	0.997169
snRNA-seq	RAB3IP	edgeR-LRT	Smooth muscle	-0.454479	4.73658	0.52787	0.997169
snRNA-seq	LINC01609	edgeR-LRT	Smooth muscle	-0.670954	3.13874	0.527915	0.997169
snRNA-seq	EGFL7	edgeR-LRT	Smooth muscle	-0.485151	4.60544	0.528037	0.997169
snRNA-seq	POLDIP2	edgeR-LRT	Smooth muscle	-0.277769	5.08244	0.528041	0.997169
snRNA-seq	TSC22D1-AS1	edgeR-LRT	Smooth muscle	-0.424606	4.23759	0.528048	0.997169
snRNA-seq	STON1-GTF2A1L	edgeR-LRT	Smooth muscle	0.274866	5.4607	0.528117	0.997169
snRNA-seq	ZNF75A	edgeR-LRT	Smooth muscle	-0.282668	5.90846	0.528231	0.997169
snRNA-seq	MYCBPAP	edgeR-LRT	Smooth muscle	0.39079	4.11273	0.528255	0.997169
snRNA-seq	LPIN3	edgeR-LRT	Smooth muscle	0.358934	5.1539	0.528422	0.997169
snRNA-seq	DOCK11	edgeR-LRT	Smooth muscle	-0.175367	7.32355	0.52843	0.997169
snRNA-seq	MRPS23	edgeR-LRT	Smooth muscle	0.407993	4.12003	0.528436	0.997169
snRNA-seq	IL31RA	edgeR-LRT	Smooth muscle	-1.2134	4.17313	0.528439	0.997169
snRNA-seq	ENSG00000236449	edgeR-LRT	Smooth muscle	0.51393	3.74671	0.528554	0.997169
snRNA-seq	LINC01258	edgeR-LRT	Smooth muscle	0.612767	3.49072	0.528688	0.997169
snRNA-seq	RRAGC-DT	edgeR-LRT	Smooth muscle	0.207847	6.29641	0.528693	0.997169
snRNA-seq	PLEKHH2	edgeR-LRT	Smooth muscle	-0.196085	8.49514	0.528738	0.997169
snRNA-seq	UROS	edgeR-LRT	Smooth muscle	0.268625	5.22858	0.528919	0.997169
snRNA-seq	BRCA1	edgeR-LRT	Smooth muscle	-0.357642	4.84804	0.528932	0.997169
snRNA-seq	MTMR12	edgeR-LRT	Smooth muscle	-0.272335	5.81695	0.52898	0.997169
snRNA-seq	RHBDD2	edgeR-LRT	Smooth muscle	-0.247412	5.54098	0.52902	0.997169
snRNA-seq	FDX1	edgeR-LRT	Smooth muscle	-0.376066	4.68089	0.529045	0.997169
snRNA-seq	SEC63	edgeR-LRT	Smooth muscle	-0.184632	7.99928	0.529167	0.997169
snRNA-seq	MAPKAPK5	edgeR-LRT	Smooth muscle	-0.253875	5.84127	0.52925	0.997169
snRNA-seq	ZNF3	edgeR-LRT	Smooth muscle	0.284409	5.28899	0.529353	0.997169
snRNA-seq	VAPB	edgeR-LRT	Smooth muscle	-0.216948	6.02763	0.52937	0.997169
snRNA-seq	FAM20C	edgeR-LRT	Smooth muscle	0.311734	5.69249	0.52939	0.997169
snRNA-seq	ELOVL4	edgeR-LRT	Smooth muscle	0.577039	3.61315	0.529446	0.997169
snRNA-seq	ENSG00000259865	edgeR-LRT	Smooth muscle	-0.26512	5.67445	0.529553	0.997169
snRNA-seq	AEN	edgeR-LRT	Smooth muscle	-0.364306	4.33824	0.529612	0.997169
snRNA-seq	ENSG00000261848	edgeR-LRT	Smooth muscle	-0.499405	3.63657	0.5297	0.997169
snRNA-seq	MIOS-DT	edgeR-LRT	Smooth muscle	0.521747	4.06737	0.529864	0.997169
snRNA-seq	NTAN1	edgeR-LRT	Smooth muscle	-0.330591	4.73621	0.529926	0.997169
snRNA-seq	MKRN2	edgeR-LRT	Smooth muscle	0.343471	4.6002	0.529961	0.997169
snRNA-seq	TMEM250	edgeR-LRT	Smooth muscle	-0.476307	3.42459	0.529999	0.997169
snRNA-seq	CACNA1A	edgeR-LRT	Smooth muscle	0.554397	5.18744	0.530017	0.997169
snRNA-seq	ICE2	edgeR-LRT	Smooth muscle	-0.207652	6.55412	0.53019	0.997169
snRNA-seq	LINC01239	edgeR-LRT	Smooth muscle	-0.694302	4.14565	0.530277	0.997169
snRNA-seq	ACOX1	edgeR-LRT	Smooth muscle	-0.208	5.92715	0.530352	0.997169
snRNA-seq	PRANCR	edgeR-LRT	Smooth muscle	-0.214212	6.89375	0.530554	0.997169
snRNA-seq	RIC8A	edgeR-LRT	Smooth muscle	-0.339675	4.68511	0.530614	0.997169
snRNA-seq	HSBP1L1	edgeR-LRT	Smooth muscle	0.383532	4.55967	0.530877	0.997169
snRNA-seq	MRPS12	edgeR-LRT	Smooth muscle	-0.648249	3.28042	0.530914	0.997169
snRNA-seq	CHD9	edgeR-LRT	Smooth muscle	-0.149114	9.6737	0.53092	0.997169
snRNA-seq	RAB29	edgeR-LRT	Smooth muscle	0.256414	5.63241	0.531006	0.997169
snRNA-seq	KCNH8	edgeR-LRT	Smooth muscle	-0.571363	4.11741	0.531033	0.997169
snRNA-seq	SIGLEC1	edgeR-LRT	Smooth muscle	-0.633404	4.1887	0.531134	0.997169
snRNA-seq	ZKSCAN1	edgeR-LRT	Smooth muscle	-0.212874	7.6806	0.531166	0.997169
snRNA-seq	MBIP	edgeR-LRT	Smooth muscle	-0.237145	5.61968	0.531356	0.997169
snRNA-seq	LINC00506	edgeR-LRT	Smooth muscle	0.269563	4.70069	0.531357	0.997169
snRNA-seq	ASRGL1	edgeR-LRT	Smooth muscle	-0.427955	4.13779	0.531368	0.997169
snRNA-seq	AQP9	edgeR-LRT	Smooth muscle	0.740695	3.45518	0.531395	0.997169
snRNA-seq	TMEM116	edgeR-LRT	Smooth muscle	-0.46302	4.39325	0.531427	0.997169
snRNA-seq	DTD1	edgeR-LRT	Smooth muscle	0.521062	3.90538	0.531468	0.997169
snRNA-seq	ZNF461	edgeR-LRT	Smooth muscle	0.284658	5.23904	0.531485	0.997169
snRNA-seq	SEMA5A	edgeR-LRT	Smooth muscle	-0.21517	8.49478	0.531682	0.997169
snRNA-seq	MRPS7	edgeR-LRT	Smooth muscle	0.444134	4.38406	0.531827	0.997169
snRNA-seq	ZNF721	edgeR-LRT	Smooth muscle	0.166012	7.82857	0.531896	0.997169
snRNA-seq	DNAJC10	edgeR-LRT	Smooth muscle	-0.20663	7.47854	0.531989	0.997169
snRNA-seq	ATOSA	edgeR-LRT	Smooth muscle	-0.167382	7.51119	0.532083	0.997169
snRNA-seq	RGS7	edgeR-LRT	Smooth muscle	0.633993	4.64802	0.532102	0.997169
snRNA-seq	RBBP7	edgeR-LRT	Smooth muscle	-0.21915	5.94724	0.532175	0.997169
snRNA-seq	COPS4	edgeR-LRT	Smooth muscle	0.194289	6.13809	0.532232	0.997169
snRNA-seq	HIKESHI	edgeR-LRT	Smooth muscle	-0.215454	6.0949	0.532337	0.997169
snRNA-seq	ENSG00000264324	edgeR-LRT	Smooth muscle	-0.287907	5.28879	0.532409	0.997169
snRNA-seq	TMEM181	edgeR-LRT	Smooth muscle	-0.200633	6.47051	0.532463	0.997169
snRNA-seq	ZNF565	edgeR-LRT	Smooth muscle	0.409921	4.78487	0.532555	0.997169
snRNA-seq	ETFBKMT	edgeR-LRT	Smooth muscle	-0.429973	3.72584	0.532557	0.997169
snRNA-seq	CCND2-AS1	edgeR-LRT	Smooth muscle	-0.299312	5.00343	0.532575	0.997169
snRNA-seq	INMT-MINDY4	edgeR-LRT	Smooth muscle	0.470241	4.0241	0.53269	0.997169
snRNA-seq	ADAMTS6	edgeR-LRT	Smooth muscle	-0.261498	7.03641	0.532738	0.997169
snRNA-seq	NACC1	edgeR-LRT	Smooth muscle	0.413515	4.14966	0.532802	0.997169
snRNA-seq	ENTPD1-AS1	edgeR-LRT	Smooth muscle	0.20142	7.40813	0.532834	0.997169
snRNA-seq	FBXW5	edgeR-LRT	Smooth muscle	-0.21511	6.05351	0.532866	0.997169
snRNA-seq	ARFGAP1	edgeR-LRT	Smooth muscle	0.241215	6.77392	0.532902	0.997169
snRNA-seq	SPATA2L	edgeR-LRT	Smooth muscle	-0.487239	4.28539	0.532923	0.997169
snRNA-seq	EIF3H	edgeR-LRT	Smooth muscle	-0.190988	6.20108	0.533131	0.997169
snRNA-seq	RAB28	edgeR-LRT	Smooth muscle	-0.160953	7.36622	0.533162	0.997169
snRNA-seq	PPM1D	edgeR-LRT	Smooth muscle	-0.207923	6.1639	0.533178	0.997169
snRNA-seq	MSN	edgeR-LRT	Smooth muscle	-0.186662	7.68159	0.533208	0.997169
snRNA-seq	HADHB	edgeR-LRT	Smooth muscle	-0.180225	6.52141	0.533263	0.997169
snRNA-seq	MACROH2A1	edgeR-LRT	Smooth muscle	-0.258943	6.83354	0.53337	0.997169
snRNA-seq	CARMIL1	edgeR-LRT	Smooth muscle	-0.166534	8.98665	0.533381	0.997169
snRNA-seq	LIPA	edgeR-LRT	Smooth muscle	-0.312758	6.03813	0.53354	0.997169
snRNA-seq	AAGAB	edgeR-LRT	Smooth muscle	-0.209978	6.14844	0.533641	0.997169
snRNA-seq	DANT2	edgeR-LRT	Smooth muscle	-0.267364	8.00045	0.53367	0.997169
snRNA-seq	TIMP1	edgeR-LRT	Smooth muscle	-0.317308	8.21526	0.533742	0.997169
snRNA-seq	MTG1	edgeR-LRT	Smooth muscle	0.317747	4.98493	0.533914	0.997169
snRNA-seq	PLEKHM1	edgeR-LRT	Smooth muscle	-0.221592	6.36129	0.533966	0.997169
snRNA-seq	EIF4A3	edgeR-LRT	Smooth muscle	-0.386224	4.16669	0.533983	0.997169
snRNA-seq	ZDHHC2	edgeR-LRT	Smooth muscle	-0.276308	5.80288	0.534111	0.997169
snRNA-seq	GNG7	edgeR-LRT	Smooth muscle	0.401743	5.15581	0.534198	0.997169
snRNA-seq	NUP214	edgeR-LRT	Smooth muscle	-0.18736	7.05277	0.5343	0.997169
snRNA-seq	SAAL1	edgeR-LRT	Smooth muscle	0.317152	4.37086	0.534364	0.997169
snRNA-seq	SAT1	edgeR-LRT	Smooth muscle	-0.294887	7.87118	0.534447	0.997169
snRNA-seq	ARFRP1	edgeR-LRT	Smooth muscle	0.412423	4.41966	0.534459	0.997169
snRNA-seq	ENSG00000267787	edgeR-LRT	Smooth muscle	-0.284665	5.64784	0.534494	0.997169
snRNA-seq	CHN1	edgeR-LRT	Smooth muscle	-0.21058	7.12833	0.534638	0.997169
snRNA-seq	DDB1	edgeR-LRT	Smooth muscle	0.169561	6.61199	0.534826	0.997169
snRNA-seq	MYH10	edgeR-LRT	Smooth muscle	-0.252751	11.8562	0.535072	0.997169
snRNA-seq	ENSG00000268797	edgeR-LRT	Smooth muscle	0.226197	6.47248	0.535076	0.997169
snRNA-seq	NRF1	edgeR-LRT	Smooth muscle	0.167146	7.21628	0.535179	0.997169
snRNA-seq	ZFR	edgeR-LRT	Smooth muscle	-0.168478	8.29091	0.535265	0.997169
snRNA-seq	EPS15-AS1	edgeR-LRT	Smooth muscle	-0.463382	3.56269	0.535335	0.997169
snRNA-seq	AGBL2	edgeR-LRT	Smooth muscle	0.527335	3.49124	0.535428	0.997169
snRNA-seq	MARCO	edgeR-LRT	Smooth muscle	0.750076	4.44679	0.535506	0.997169
snRNA-seq	ENSG00000284707	edgeR-LRT	Smooth muscle	-0.209538	6.7795	0.535509	0.997169
snRNA-seq	UBA5	edgeR-LRT	Smooth muscle	-0.211704	6.09204	0.535532	0.997169
snRNA-seq	CAPS2	edgeR-LRT	Smooth muscle	-0.181738	7.18118	0.535579	0.997169
snRNA-seq	ZNF500	edgeR-LRT	Smooth muscle	0.320157	4.76362	0.535638	0.997169
snRNA-seq	MAP3K4	edgeR-LRT	Smooth muscle	-0.167347	7.22007	0.535832	0.997169
snRNA-seq	TMED9	edgeR-LRT	Smooth muscle	0.371766	4.59832	0.535841	0.997169
snRNA-seq	DCAF7	edgeR-LRT	Smooth muscle	-0.171343	6.79254	0.536062	0.997169
snRNA-seq	ZNF627	edgeR-LRT	Smooth muscle	-0.291909	5.01501	0.536095	0.997169
snRNA-seq	ZNF596	edgeR-LRT	Smooth muscle	0.297049	4.52929	0.536204	0.997169
snRNA-seq	ZFPM2	edgeR-LRT	Smooth muscle	0.156269	9.83155	0.536207	0.997169
snRNA-seq	ARHGDIB	edgeR-LRT	Smooth muscle	-0.289352	6.10035	0.536238	0.997169
snRNA-seq	NCBP2	edgeR-LRT	Smooth muscle	0.407982	4.67014	0.536379	0.997169
snRNA-seq	PEX6	edgeR-LRT	Smooth muscle	-0.290091	5.27881	0.536402	0.997169
snRNA-seq	KLRG1	edgeR-LRT	Smooth muscle	0.44265	3.71905	0.536503	0.997169
snRNA-seq	ADPRM	edgeR-LRT	Smooth muscle	0.521202	3.88178	0.536511	0.997169
snRNA-seq	ANPEP	edgeR-LRT	Smooth muscle	0.464087	5.47318	0.536529	0.997169
snRNA-seq	ENSG00000282304	edgeR-LRT	Smooth muscle	-0.793077	3.22576	0.536584	0.997169
snRNA-seq	LILRB4	edgeR-LRT	Smooth muscle	-0.655349	4.36559	0.536859	0.997169
snRNA-seq	ENSG00000283098	edgeR-LRT	Smooth muscle	0.635433	3.80277	0.536864	0.997169
snRNA-seq	FKTN	edgeR-LRT	Smooth muscle	-0.197426	6.76747	0.536939	0.997169
snRNA-seq	SHKBP1	edgeR-LRT	Smooth muscle	-0.38554	4.75543	0.536952	0.997169
snRNA-seq	RNF157	edgeR-LRT	Smooth muscle	0.468773	3.46852	0.537163	0.997169
snRNA-seq	CHD1L	edgeR-LRT	Smooth muscle	-0.436281	4.38581	0.537193	0.997169
snRNA-seq	EMC3	edgeR-LRT	Smooth muscle	0.222942	5.83043	0.537227	0.997169
snRNA-seq	SLC44A1	edgeR-LRT	Smooth muscle	0.208244	7.02787	0.537249	0.997169
snRNA-seq	LINC02762	edgeR-LRT	Smooth muscle	-0.272307	5.16133	0.537258	0.997169
snRNA-seq	PRRC1	edgeR-LRT	Smooth muscle	-0.231153	5.77437	0.537418	0.997169
snRNA-seq	NXN	edgeR-LRT	Smooth muscle	0.242728	6.21549	0.537527	0.997169
snRNA-seq	ENSG00000259668	edgeR-LRT	Smooth muscle	-0.660974	3.57764	0.537634	0.997169
snRNA-seq	TNC	edgeR-LRT	Smooth muscle	0.37671	8.92813	0.537929	0.997169
snRNA-seq	IGSF9B	edgeR-LRT	Smooth muscle	0.23467	6.44548	0.537981	0.997169
snRNA-seq	TRIP6	edgeR-LRT	Smooth muscle	0.240133	5.91553	0.538013	0.997169
snRNA-seq	ENSG00000261474	edgeR-LRT	Smooth muscle	0.351096	4.40373	0.53804	0.997169
snRNA-seq	ZNF671	edgeR-LRT	Smooth muscle	0.527445	3.71318	0.538101	0.997169
snRNA-seq	TAF6L	edgeR-LRT	Smooth muscle	-0.301558	5.15046	0.538182	0.997169
snRNA-seq	CLN6	edgeR-LRT	Smooth muscle	0.480451	3.5492	0.538196	0.997169
snRNA-seq	APCDD1	edgeR-LRT	Smooth muscle	0.379003	4.60375	0.538226	0.997169
snRNA-seq	LINC02755	edgeR-LRT	Smooth muscle	0.552081	4.37951	0.538358	0.997169
snRNA-seq	CIITA	edgeR-LRT	Smooth muscle	-0.40999	4.56829	0.538428	0.997169
snRNA-seq	USP36	edgeR-LRT	Smooth muscle	0.233903	6.84133	0.538507	0.997169
snRNA-seq	PXDC1	edgeR-LRT	Smooth muscle	-0.243047	6.95842	0.538568	0.997169
snRNA-seq	PTPRE	edgeR-LRT	Smooth muscle	0.211095	6.41999	0.5386	0.997169
snRNA-seq	TAOK2	edgeR-LRT	Smooth muscle	0.34319	5.03637	0.538753	0.997169
snRNA-seq	SUCLG2-DT	edgeR-LRT	Smooth muscle	-0.242266	6.09006	0.538764	0.997169
snRNA-seq	OSBPL6	edgeR-LRT	Smooth muscle	-0.377475	5.352	0.538958	0.997169
snRNA-seq	ENSG00000286494	edgeR-LRT	Smooth muscle	0.76052	4.57594	0.538999	0.997169
snRNA-seq	SLC9A1	edgeR-LRT	Smooth muscle	0.325744	5.00198	0.539092	0.997169
snRNA-seq	ZNF697	edgeR-LRT	Smooth muscle	0.532797	3.3943	0.539113	0.997169
snRNA-seq	ULK2	edgeR-LRT	Smooth muscle	0.185996	6.52964	0.539171	0.997169
snRNA-seq	ZGRF1	edgeR-LRT	Smooth muscle	0.289996	4.96024	0.539173	0.997169
snRNA-seq	DTNB	edgeR-LRT	Smooth muscle	0.182463	7.0533	0.539265	0.997169
snRNA-seq	GRK3	edgeR-LRT	Smooth muscle	-0.230935	6.32394	0.539432	0.997169
snRNA-seq	HPS3	edgeR-LRT	Smooth muscle	-0.232396	5.96189	0.539497	0.997169
snRNA-seq	NFIL3	edgeR-LRT	Smooth muscle	0.464197	3.88134	0.539498	0.997169
snRNA-seq	CCDC142	edgeR-LRT	Smooth muscle	-0.222986	5.39563	0.539523	0.997169
snRNA-seq	ENOX1	edgeR-LRT	Smooth muscle	-0.302757	5.80687	0.539531	0.997169
snRNA-seq	HSP90AB1	edgeR-LRT	Smooth muscle	-0.294452	7.51699	0.53983	0.997169
snRNA-seq	KAT2B	edgeR-LRT	Smooth muscle	-0.199042	6.96378	0.539997	0.997169
snRNA-seq	OSBP2	edgeR-LRT	Smooth muscle	0.335596	5.38112	0.540085	0.997169
snRNA-seq	CD82	edgeR-LRT	Smooth muscle	-0.54539	4.28972	0.540286	0.997169
snRNA-seq	ZFP1	edgeR-LRT	Smooth muscle	0.456397	4.04249	0.540317	0.997169
snRNA-seq	RASA2	edgeR-LRT	Smooth muscle	-0.160939	8.00557	0.540358	0.997169
snRNA-seq	PPP2R3B	edgeR-LRT	Smooth muscle	0.38768	4.79385	0.540453	0.997169
snRNA-seq	CKMT2-AS1	edgeR-LRT	Smooth muscle	-0.208381	6.00797	0.540462	0.997169
snRNA-seq	CHCHD10	edgeR-LRT	Smooth muscle	-0.382872	4.28268	0.540463	0.997169
snRNA-seq	SLC22A5	edgeR-LRT	Smooth muscle	-0.392458	4.83257	0.5405	0.997169
snRNA-seq	ZNF839	edgeR-LRT	Smooth muscle	-0.267376	5.25692	0.540505	0.997169
snRNA-seq	EMP1	edgeR-LRT	Smooth muscle	-0.238634	6.60223	0.540534	0.997169
snRNA-seq	ENSG00000256287	edgeR-LRT	Smooth muscle	-0.300637	9.74038	0.540713	0.997169
snRNA-seq	ENSG00000256226	edgeR-LRT	Smooth muscle	-0.368144	4.15373	0.540728	0.997169
snRNA-seq	GCH1	edgeR-LRT	Smooth muscle	0.590645	3.42013	0.540759	0.997169
snRNA-seq	ENSG00000286664	edgeR-LRT	Smooth muscle	-0.426776	4.00744	0.540809	0.997169
snRNA-seq	ENSG00000250075	edgeR-LRT	Smooth muscle	0.245474	5.38421	0.540872	0.997169
snRNA-seq	MMRN2	edgeR-LRT	Smooth muscle	-0.408059	4.2833	0.540875	0.997169
snRNA-seq	ENSG00000280571	edgeR-LRT	Smooth muscle	0.434779	3.53367	0.540984	0.997169
snRNA-seq	LDLRAD3	edgeR-LRT	Smooth muscle	-0.266218	6.69828	0.541066	0.997169
snRNA-seq	ZNF335	edgeR-LRT	Smooth muscle	0.246547	5.98569	0.541131	0.997169
snRNA-seq	TSTD2	edgeR-LRT	Smooth muscle	-0.233596	5.83429	0.541279	0.997169
snRNA-seq	ARMCX6	edgeR-LRT	Smooth muscle	-0.367725	4.18081	0.541298	0.997169
snRNA-seq	DNAJA2	edgeR-LRT	Smooth muscle	-0.335107	4.74923	0.541303	0.997169
snRNA-seq	HHLA2	edgeR-LRT	Smooth muscle	0.523817	3.23043	0.541401	0.997169
snRNA-seq	FAF1	edgeR-LRT	Smooth muscle	-0.148297	9.08011	0.541418	0.997169
snRNA-seq	ZBTB49	edgeR-LRT	Smooth muscle	-0.343089	4.37498	0.541496	0.997169
snRNA-seq	KHDRBS2	edgeR-LRT	Smooth muscle	0.55841	4.55638	0.541528	0.997169
snRNA-seq	LIN52	edgeR-LRT	Smooth muscle	0.235327	6.36843	0.541583	0.997169
snRNA-seq	PMPCA	edgeR-LRT	Smooth muscle	-0.317608	5.14857	0.541588	0.997169
snRNA-seq	GALNT15	edgeR-LRT	Smooth muscle	-0.766396	5.09957	0.541642	0.997169
snRNA-seq	ADAM10	edgeR-LRT	Smooth muscle	-0.177484	7.66002	0.541672	0.997169
snRNA-seq	ENSG00000258634	edgeR-LRT	Smooth muscle	-0.49134	3.43158	0.541708	0.997169
snRNA-seq	MPP2	edgeR-LRT	Smooth muscle	-0.416483	4.93251	0.541787	0.997169
snRNA-seq	TP53I13	edgeR-LRT	Smooth muscle	-0.410239	4.68582	0.541812	0.997169
snRNA-seq	CRTC3	edgeR-LRT	Smooth muscle	-0.154159	7.66907	0.541869	0.997169
snRNA-seq	MOCOS	edgeR-LRT	Smooth muscle	0.40587	4.54847	0.541883	0.997169
snRNA-seq	GPSM2	edgeR-LRT	Smooth muscle	-0.332807	4.3511	0.541893	0.997169
snRNA-seq	CYTH1	edgeR-LRT	Smooth muscle	0.231533	6.73448	0.542257	0.997169
snRNA-seq	ARHGEF9	edgeR-LRT	Smooth muscle	-0.222967	7.828	0.54244	0.997169
snRNA-seq	ABHD6	edgeR-LRT	Smooth muscle	0.225214	5.20487	0.542581	0.997169
snRNA-seq	SEC22C	edgeR-LRT	Smooth muscle	-0.290694	5.74437	0.542603	0.997169
snRNA-seq	MRFAP1L1	edgeR-LRT	Smooth muscle	-0.387871	3.93713	0.542642	0.997169
snRNA-seq	ARFGEF2	edgeR-LRT	Smooth muscle	0.148787	7.94205	0.542675	0.997169
snRNA-seq	CFAP299	edgeR-LRT	Smooth muscle	-0.628574	4.48838	0.542686	0.997169
snRNA-seq	RNF8	edgeR-LRT	Smooth muscle	0.230135	6.34175	0.542687	0.997169
snRNA-seq	WDR49	edgeR-LRT	Smooth muscle	0.557979	3.6951	0.542916	0.997169
snRNA-seq	ENSG00000285854	edgeR-LRT	Smooth muscle	0.323382	4.86083	0.542993	0.997169
snRNA-seq	SLC9A8	edgeR-LRT	Smooth muscle	-0.221264	6.31775	0.54319	0.997169
snRNA-seq	ZNF672	edgeR-LRT	Smooth muscle	-0.66235	3.54444	0.543245	0.997169
snRNA-seq	SAP30	edgeR-LRT	Smooth muscle	-0.344476	4.48983	0.543363	0.997169
snRNA-seq	TMEM220	edgeR-LRT	Smooth muscle	0.240164	6.1624	0.54337	0.997169
snRNA-seq	JADE2	edgeR-LRT	Smooth muscle	-0.27703	5.48658	0.543527	0.997169
snRNA-seq	PSMD9	edgeR-LRT	Smooth muscle	-0.479824	4.39364	0.543529	0.997169
snRNA-seq	RASA4	edgeR-LRT	Smooth muscle	-0.451744	4.93225	0.543555	0.997169
snRNA-seq	ATG4D	edgeR-LRT	Smooth muscle	-0.377039	4.84343	0.543834	0.997169
snRNA-seq	ZBTB8OS	edgeR-LRT	Smooth muscle	0.190921	7.18068	0.543863	0.997169
snRNA-seq	KSR1	edgeR-LRT	Smooth muscle	-0.254215	5.89086	0.543928	0.997169
snRNA-seq	CRYBG3	edgeR-LRT	Smooth muscle	-0.186343	6.69172	0.543967	0.997169
snRNA-seq	PHF3	edgeR-LRT	Smooth muscle	-0.161214	7.74905	0.543991	0.997169
snRNA-seq	ZC3H6	edgeR-LRT	Smooth muscle	0.186803	6.84473	0.544063	0.997169
snRNA-seq	ITPR2	edgeR-LRT	Smooth muscle	0.156996	9.09844	0.544085	0.997169
snRNA-seq	VPS4B	edgeR-LRT	Smooth muscle	-0.188875	6.53815	0.544297	0.997169
snRNA-seq	NAPB	edgeR-LRT	Smooth muscle	0.247625	5.63245	0.544449	0.997169
snRNA-seq	ASPH	edgeR-LRT	Smooth muscle	-0.168749	8.0957	0.544523	0.997169
snRNA-seq	ISG20L2	edgeR-LRT	Smooth muscle	-0.284316	4.90146	0.544656	0.997169
snRNA-seq	NDUFV2-AS1	edgeR-LRT	Smooth muscle	0.401644	3.59427	0.54469	0.997169
snRNA-seq	TNFAIP8	edgeR-LRT	Smooth muscle	-0.192577	6.37529	0.544741	0.997169
snRNA-seq	DPH5	edgeR-LRT	Smooth muscle	0.316912	4.76638	0.545027	0.997169
snRNA-seq	NR4A2	edgeR-LRT	Smooth muscle	-0.371578	5.60635	0.545031	0.997169
snRNA-seq	GAS6	edgeR-LRT	Smooth muscle	0.24066	8.61549	0.545058	0.997169
snRNA-seq	SCGB2B2	edgeR-LRT	Smooth muscle	-0.247005	5.59578	0.54507	0.997169
snRNA-seq	AASDHPPT	edgeR-LRT	Smooth muscle	-0.346024	4.80742	0.545096	0.997169
snRNA-seq	EXOG	edgeR-LRT	Smooth muscle	0.244519	6.45262	0.545311	0.997169
snRNA-seq	NAALADL2	edgeR-LRT	Smooth muscle	-0.135034	9.72883	0.545343	0.997169
snRNA-seq	DHRS7	edgeR-LRT	Smooth muscle	-0.335902	4.59087	0.545487	0.997169
snRNA-seq	MBOAT2	edgeR-LRT	Smooth muscle	-0.217061	6.06053	0.545783	0.997169
snRNA-seq	DGCR6L	edgeR-LRT	Smooth muscle	0.43326	3.42411	0.545808	0.997169
snRNA-seq	DYNC2I1	edgeR-LRT	Smooth muscle	0.220914	8.21762	0.545813	0.997169
snRNA-seq	PLCXD1	edgeR-LRT	Smooth muscle	-0.484848	3.85075	0.545847	0.997169
snRNA-seq	SPESP1	edgeR-LRT	Smooth muscle	0.370673	4.38687	0.54588	0.997169
snRNA-seq	CLTC	edgeR-LRT	Smooth muscle	-0.149235	7.67226	0.545909	0.997169
snRNA-seq	SLC25A13	edgeR-LRT	Smooth muscle	-0.14558	7.55373	0.546034	0.997169
snRNA-seq	MED7	edgeR-LRT	Smooth muscle	0.425327	3.89451	0.546067	0.997169
snRNA-seq	FGD5	edgeR-LRT	Smooth muscle	0.243484	5.8194	0.546146	0.997169
snRNA-seq	PIAS2	edgeR-LRT	Smooth muscle	-0.193837	6.73176	0.546217	0.997169
snRNA-seq	ANKRD31	edgeR-LRT	Smooth muscle	0.507065	3.78741	0.54628	0.997169
snRNA-seq	LAMB2	edgeR-LRT	Smooth muscle	0.190079	7.43088	0.546375	0.997169
snRNA-seq	ENSG00000286736	edgeR-LRT	Smooth muscle	0.581802	4.28943	0.546416	0.997169
snRNA-seq	ZNF518A	edgeR-LRT	Smooth muscle	0.191113	7.67944	0.546566	0.997169
snRNA-seq	PITPNB	edgeR-LRT	Smooth muscle	-0.191179	7.40425	0.546572	0.997169
snRNA-seq	UBE2F	edgeR-LRT	Smooth muscle	-0.475817	4.11585	0.546785	0.997169
snRNA-seq	SNHG25	edgeR-LRT	Smooth muscle	-0.247243	5.66783	0.546789	0.997169
snRNA-seq	FZD8	edgeR-LRT	Smooth muscle	-0.378717	4.11572	0.546795	0.997169
snRNA-seq	CDV3	edgeR-LRT	Smooth muscle	-0.225198	5.95521	0.546909	0.997169
snRNA-seq	GTF2E1	edgeR-LRT	Smooth muscle	0.493628	3.30444	0.546928	0.997169
snRNA-seq	HMGXB3	edgeR-LRT	Smooth muscle	0.210815	6.15812	0.547091	0.997169
snRNA-seq	RNF139-DT	edgeR-LRT	Smooth muscle	0.460559	3.53696	0.547189	0.997169
snRNA-seq	SUPT6H	edgeR-LRT	Smooth muscle	-0.194965	7.33012	0.5473	0.997169
snRNA-seq	PROM1	edgeR-LRT	Smooth muscle	-0.659096	4.71714	0.547374	0.997169
snRNA-seq	UQCRFS1	edgeR-LRT	Smooth muscle	0.373833	3.88224	0.547447	0.997169
snRNA-seq	LITAF	edgeR-LRT	Smooth muscle	-0.265063	6.18912	0.547455	0.997169
snRNA-seq	ZSCAN29	edgeR-LRT	Smooth muscle	0.322727	4.37418	0.547513	0.997169
snRNA-seq	SFXN4	edgeR-LRT	Smooth muscle	0.302761	5.24235	0.547654	0.997169
snRNA-seq	VPS13C	edgeR-LRT	Smooth muscle	-0.139494	8.73741	0.547693	0.997169
snRNA-seq	RFX2-AS2	edgeR-LRT	Smooth muscle	-0.537137	4.58011	0.54783	0.997169
snRNA-seq	TLN2	edgeR-LRT	Smooth muscle	-0.211768	8.66738	0.547863	0.997169
snRNA-seq	FBXW11	edgeR-LRT	Smooth muscle	-0.167246	7.69477	0.547921	0.997169
snRNA-seq	ZFHX3-AS1	edgeR-LRT	Smooth muscle	-0.456025	4.61378	0.547922	0.997169
snRNA-seq	MPHOSPH9	edgeR-LRT	Smooth muscle	-0.216175	6.12242	0.547993	0.997169
snRNA-seq	JAK2	edgeR-LRT	Smooth muscle	-0.177877	9.39139	0.548029	0.997169
snRNA-seq	CFAP300	edgeR-LRT	Smooth muscle	-0.313189	4.71171	0.548116	0.997169
snRNA-seq	DIDO1	edgeR-LRT	Smooth muscle	0.171817	7.11808	0.548125	0.997169
snRNA-seq	LINC01591	edgeR-LRT	Smooth muscle	0.370398	3.81925	0.548236	0.997169
snRNA-seq	DLG5	edgeR-LRT	Smooth muscle	0.23951	6.62992	0.54835	0.997169
snRNA-seq	HSP90B1	edgeR-LRT	Smooth muscle	0.232948	8.68406	0.548356	0.997169
snRNA-seq	INTS2	edgeR-LRT	Smooth muscle	0.258302	5.25685	0.54851	0.997169
snRNA-seq	CMTM8	edgeR-LRT	Smooth muscle	-0.437436	4.45287	0.548513	0.997169
snRNA-seq	ADAM17	edgeR-LRT	Smooth muscle	-0.189382	7.68988	0.548532	0.997169
snRNA-seq	RBMS1	edgeR-LRT	Smooth muscle	-0.144052	9.05303	0.54857	0.997169
snRNA-seq	ZC4H2	edgeR-LRT	Smooth muscle	-0.239591	6.44932	0.548617	0.997169
snRNA-seq	FAM228B	edgeR-LRT	Smooth muscle	-0.162921	7.46667	0.548635	0.997169
snRNA-seq	MKX	edgeR-LRT	Smooth muscle	-0.237582	6.41163	0.548663	0.997169
snRNA-seq	SLC35F5	edgeR-LRT	Smooth muscle	-0.171419	7.65094	0.548767	0.997169
snRNA-seq	CCDC12	edgeR-LRT	Smooth muscle	-0.356403	5.46029	0.548776	0.997169
snRNA-seq	CHST12	edgeR-LRT	Smooth muscle	0.273128	4.9708	0.548787	0.997169
snRNA-seq	RPS6KB1	edgeR-LRT	Smooth muscle	-0.198366	6.57758	0.548794	0.997169
snRNA-seq	DENND2C	edgeR-LRT	Smooth muscle	-0.235001	5.84192	0.548933	0.997169
snRNA-seq	CRYZL2P-SEC16B	edgeR-LRT	Smooth muscle	-0.301555	5.54732	0.548949	0.997169
snRNA-seq	GDAP1	edgeR-LRT	Smooth muscle	-0.487735	4.50581	0.548976	0.997169
snRNA-seq	MNAT1	edgeR-LRT	Smooth muscle	-0.164868	7.37842	0.54922	0.997169
snRNA-seq	COL5A2	edgeR-LRT	Smooth muscle	-0.132712	9.41537	0.549265	0.997169
snRNA-seq	SLC25A28	edgeR-LRT	Smooth muscle	-0.221624	5.52608	0.549344	0.997169
snRNA-seq	ENSG00000284697	edgeR-LRT	Smooth muscle	-0.400457	4.10313	0.549388	0.997169
snRNA-seq	RPUSD4	edgeR-LRT	Smooth muscle	-0.336227	4.49878	0.549431	0.997169
snRNA-seq	PROSER1	edgeR-LRT	Smooth muscle	0.284765	4.66835	0.549507	0.997169
snRNA-seq	NDUFV1	edgeR-LRT	Smooth muscle	0.239603	6.67564	0.549552	0.997169
snRNA-seq	HYLS1	edgeR-LRT	Smooth muscle	0.430663	3.75831	0.549564	0.997169
snRNA-seq	UBE3A	edgeR-LRT	Smooth muscle	-0.184097	7.66717	0.549602	0.997169
snRNA-seq	MN1	edgeR-LRT	Smooth muscle	-0.270107	5.05761	0.549634	0.997169
snRNA-seq	TTI2	edgeR-LRT	Smooth muscle	-0.335868	4.56406	0.549642	0.997169
snRNA-seq	ZFYVE9	edgeR-LRT	Smooth muscle	-0.156282	7.612	0.549689	0.997169
snRNA-seq	SDAD1	edgeR-LRT	Smooth muscle	0.190077	6.31947	0.549951	0.997169
snRNA-seq	CERT1	edgeR-LRT	Smooth muscle	-0.173009	7.25171	0.549969	0.997169
snRNA-seq	ENSG00000287683	edgeR-LRT	Smooth muscle	-0.616616	4.25105	0.550046	0.997169
snRNA-seq	CALR	edgeR-LRT	Smooth muscle	-0.270927	6.39744	0.550065	0.997169
snRNA-seq	SLCO5A1-AS1	edgeR-LRT	Smooth muscle	0.327769	4.27081	0.550079	0.997169
snRNA-seq	FPGS	edgeR-LRT	Smooth muscle	0.229279	6.08491	0.550164	0.997169
snRNA-seq	KPNA3	edgeR-LRT	Smooth muscle	-0.174426	7.10551	0.550222	0.997169
snRNA-seq	GTF2A2	edgeR-LRT	Smooth muscle	-0.338365	4.45367	0.550375	0.997169
snRNA-seq	HHAT	edgeR-LRT	Smooth muscle	0.260559	5.50507	0.550715	0.997169
snRNA-seq	SPON1	edgeR-LRT	Smooth muscle	-0.456696	4.32225	0.550735	0.997169
snRNA-seq	EIF4G1	edgeR-LRT	Smooth muscle	0.20327	7.00182	0.550888	0.997169
snRNA-seq	COX19	edgeR-LRT	Smooth muscle	0.25642	5.57583	0.550908	0.997169
snRNA-seq	SPATA22	edgeR-LRT	Smooth muscle	0.672894	3.06762	0.550989	0.997169
snRNA-seq	GPHN	edgeR-LRT	Smooth muscle	-0.142161	8.90778	0.551004	0.997169
snRNA-seq	EPM2A	edgeR-LRT	Smooth muscle	-0.292551	6.09598	0.551024	0.997169
snRNA-seq	RSAD1	edgeR-LRT	Smooth muscle	-0.253832	5.09105	0.551026	0.997169
snRNA-seq	ALPK3	edgeR-LRT	Smooth muscle	-0.280172	7.40918	0.551085	0.997169
snRNA-seq	HACE1	edgeR-LRT	Smooth muscle	0.181627	6.37444	0.551172	0.997169
snRNA-seq	ENSG00000260563	edgeR-LRT	Smooth muscle	0.35272	4.3146	0.551313	0.997169
snRNA-seq	ENSG00000230732	edgeR-LRT	Smooth muscle	-0.485014	3.51601	0.551313	0.997169
snRNA-seq	AP3M2	edgeR-LRT	Smooth muscle	-0.224078	6.27528	0.551719	0.997169
snRNA-seq	CECR2	edgeR-LRT	Smooth muscle	0.560141	4.15177	0.551818	0.997169
snRNA-seq	IK	edgeR-LRT	Smooth muscle	0.254432	6.2106	0.551831	0.997169
snRNA-seq	C12orf76	edgeR-LRT	Smooth muscle	-0.304663	4.51667	0.551865	0.997169
snRNA-seq	LRRC75A	edgeR-LRT	Smooth muscle	0.416586	3.78452	0.551998	0.997169
snRNA-seq	ZFTRAF1	edgeR-LRT	Smooth muscle	0.255575	5.55883	0.552057	0.997169
snRNA-seq	RPL39	edgeR-LRT	Smooth muscle	-0.419211	4.83822	0.552084	0.997169
snRNA-seq	OSR1	edgeR-LRT	Smooth muscle	-0.295964	5.03454	0.552104	0.997169
snRNA-seq	C3orf38	edgeR-LRT	Smooth muscle	-0.267958	5.18479	0.552132	0.997169
snRNA-seq	UBE2Q1	edgeR-LRT	Smooth muscle	0.260024	5.09213	0.55217	0.997169
snRNA-seq	MIS18A	edgeR-LRT	Smooth muscle	-0.468741	3.51384	0.552342	0.997169
snRNA-seq	IKBKB	edgeR-LRT	Smooth muscle	0.195087	6.96818	0.552435	0.997169
snRNA-seq	RNF217-AS1	edgeR-LRT	Smooth muscle	-0.189453	7.34086	0.55257	0.997169
snRNA-seq	CLSTN3	edgeR-LRT	Smooth muscle	0.288545	5.22337	0.55262	0.997169
snRNA-seq	TMEM208	edgeR-LRT	Smooth muscle	-0.592011	3.71794	0.552648	0.997169
snRNA-seq	SLC10A3	edgeR-LRT	Smooth muscle	-0.49189	3.36131	0.55299	0.997169
snRNA-seq	VAMP2	edgeR-LRT	Smooth muscle	-0.383337	5.9998	0.553006	0.997169
snRNA-seq	THSD7B	edgeR-LRT	Smooth muscle	-0.405553	5.89875	0.553033	0.997169
snRNA-seq	ENSG00000228395	edgeR-LRT	Smooth muscle	-0.479898	3.60898	0.553145	0.997169
snRNA-seq	CNTN5	edgeR-LRT	Smooth muscle	0.480903	6.8796	0.553189	0.997169
snRNA-seq	SCAMP3	edgeR-LRT	Smooth muscle	-0.26625	5.31802	0.553269	0.997169
snRNA-seq	ACAP3	edgeR-LRT	Smooth muscle	0.287568	5.64278	0.553293	0.997169
snRNA-seq	WDR13	edgeR-LRT	Smooth muscle	0.246033	6.13154	0.553352	0.997169
snRNA-seq	LINC00937	edgeR-LRT	Smooth muscle	-0.583819	3.97223	0.553642	0.997169
snRNA-seq	CGNL1	edgeR-LRT	Smooth muscle	-0.322566	6.11281	0.554105	0.997169
snRNA-seq	PABPN1	edgeR-LRT	Smooth muscle	-0.170314	7.49749	0.554156	0.997169
snRNA-seq	GMFB	edgeR-LRT	Smooth muscle	0.261605	4.8605	0.554303	0.997169
snRNA-seq	AGFG2	edgeR-LRT	Smooth muscle	0.329335	4.10597	0.554405	0.997169
snRNA-seq	KCNT2	edgeR-LRT	Smooth muscle	-0.199044	10.0602	0.554455	0.997169
snRNA-seq	ENSG00000285708	edgeR-LRT	Smooth muscle	-0.379863	4.01755	0.554474	0.997169
snRNA-seq	SEC24B-AS1	edgeR-LRT	Smooth muscle	0.272937	5.24051	0.554611	0.997169
snRNA-seq	EGFR	edgeR-LRT	Smooth muscle	0.195538	7.33268	0.554745	0.997169
snRNA-seq	TENM1	edgeR-LRT	Smooth muscle	0.406405	4.9149	0.55479	0.997169
snRNA-seq	ANKRD1	edgeR-LRT	Smooth muscle	0.579759	4.1351	0.554808	0.997169
snRNA-seq	CTNND1	edgeR-LRT	Smooth muscle	-0.241454	5.72351	0.555076	0.997169
snRNA-seq	TAB3	edgeR-LRT	Smooth muscle	-0.227064	5.48559	0.555232	0.997169
snRNA-seq	TRIP12	edgeR-LRT	Smooth muscle	-0.157611	8.13185	0.555239	0.997169
snRNA-seq	NFIB-AS1	edgeR-LRT	Smooth muscle	-0.346447	4.95638	0.555254	0.997169
snRNA-seq	ARHGEF19	edgeR-LRT	Smooth muscle	-0.43457	3.47817	0.555415	0.997169
snRNA-seq	PTK2B	edgeR-LRT	Smooth muscle	0.286185	5.61555	0.555486	0.997169
snRNA-seq	TTC14	edgeR-LRT	Smooth muscle	-0.168519	8.07928	0.555711	0.997169
snRNA-seq	OSCAR	edgeR-LRT	Smooth muscle	0.575274	3.46054	0.555789	0.997169
snRNA-seq	WFS1	edgeR-LRT	Smooth muscle	-0.307094	5.29506	0.555814	0.997169
snRNA-seq	CUL5	edgeR-LRT	Smooth muscle	-0.172627	7.39874	0.555839	0.997169
snRNA-seq	ENSG00000261140	edgeR-LRT	Smooth muscle	-0.435909	3.8091	0.556045	0.997169
snRNA-seq	NEK8	edgeR-LRT	Smooth muscle	0.461182	3.78895	0.556126	0.997169
snRNA-seq	MANEA	edgeR-LRT	Smooth muscle	-0.319477	4.4842	0.55644	0.997169
snRNA-seq	ZNF529	edgeR-LRT	Smooth muscle	-0.226885	5.47715	0.556601	0.997169
snRNA-seq	LINC02328	edgeR-LRT	Smooth muscle	0.415812	4.1098	0.556608	0.997169
snRNA-seq	HAND2	edgeR-LRT	Smooth muscle	0.473098	4.26639	0.556645	0.997169
snRNA-seq	SYDE2	edgeR-LRT	Smooth muscle	-0.297269	5.44012	0.556765	0.997169
snRNA-seq	C2orf92	edgeR-LRT	Smooth muscle	-0.266304	5.46298	0.556818	0.997169
snRNA-seq	BANP	edgeR-LRT	Smooth muscle	-0.297093	5.65746	0.55703	0.997169
snRNA-seq	CLCN2	edgeR-LRT	Smooth muscle	-0.388913	3.67273	0.557097	0.997169
snRNA-seq	AHCTF1	edgeR-LRT	Smooth muscle	-0.161532	7.59725	0.557125	0.997169
snRNA-seq	AVEN	edgeR-LRT	Smooth muscle	0.198126	7.15214	0.557127	0.997169
snRNA-seq	OSBPL10	edgeR-LRT	Smooth muscle	0.161705	7.92443	0.557132	0.997169
snRNA-seq	INTS4	edgeR-LRT	Smooth muscle	0.182948	6.4175	0.557284	0.997169
snRNA-seq	WIPF3	edgeR-LRT	Smooth muscle	0.333636	5.63091	0.557311	0.997169
snRNA-seq	POLE	edgeR-LRT	Smooth muscle	0.274942	5.42121	0.557341	0.997169
snRNA-seq	D2HGDH	edgeR-LRT	Smooth muscle	0.20897	6.17575	0.557592	0.997169
snRNA-seq	TTC39B	edgeR-LRT	Smooth muscle	0.161683	7.31679	0.557622	0.997169
snRNA-seq	P2RX7	edgeR-LRT	Smooth muscle	0.386712	5.27342	0.557751	0.997169
snRNA-seq	C14orf39	edgeR-LRT	Smooth muscle	0.49421	3.86361	0.557768	0.997169
snRNA-seq	SHISA5	edgeR-LRT	Smooth muscle	0.290088	5.63287	0.557991	0.997169
snRNA-seq	ENSG00000235609	edgeR-LRT	Smooth muscle	0.585612	3.78726	0.558049	0.997169
snRNA-seq	MRPL37	edgeR-LRT	Smooth muscle	0.310105	4.34909	0.558236	0.997169
snRNA-seq	PHACTR1	edgeR-LRT	Smooth muscle	-0.237215	8.16982	0.558246	0.997169
snRNA-seq	R3HCC1	edgeR-LRT	Smooth muscle	-0.426295	3.99015	0.558362	0.997169
snRNA-seq	NRG1	edgeR-LRT	Smooth muscle	-0.414102	5.74275	0.558407	0.997169
snRNA-seq	EXOSC1	edgeR-LRT	Smooth muscle	-0.285717	5.26116	0.558455	0.997169
snRNA-seq	TACC2	edgeR-LRT	Smooth muscle	0.176142	7.30874	0.558468	0.997169
snRNA-seq	STARD3	edgeR-LRT	Smooth muscle	-0.248241	5.76418	0.558484	0.997169
snRNA-seq	TMEM260	edgeR-LRT	Smooth muscle	0.151307	7.25119	0.558496	0.997169
snRNA-seq	ENSG00000267131	edgeR-LRT	Smooth muscle	0.375915	4.31693	0.558699	0.997169
snRNA-seq	WFDC3	edgeR-LRT	Smooth muscle	-0.665038	3.67377	0.558756	0.997169
snRNA-seq	SPRED3	edgeR-LRT	Smooth muscle	0.280701	5.22975	0.559073	0.997169
snRNA-seq	ENTR1	edgeR-LRT	Smooth muscle	0.299009	4.77245	0.559191	0.997169
snRNA-seq	BRPF1	edgeR-LRT	Smooth muscle	0.314167	4.22876	0.559251	0.997169
snRNA-seq	ZNF780B	edgeR-LRT	Smooth muscle	-0.180388	7.26885	0.559375	0.997169
snRNA-seq	B3GALNT1	edgeR-LRT	Smooth muscle	-0.290224	4.75204	0.559446	0.997169
snRNA-seq	PIGH	edgeR-LRT	Smooth muscle	-0.436161	4.36597	0.559478	0.997169
snRNA-seq	MEF2D	edgeR-LRT	Smooth muscle	-0.189352	6.89292	0.559533	0.997169
snRNA-seq	LIMS2	edgeR-LRT	Smooth muscle	0.245455	7.82483	0.559628	0.997169
snRNA-seq	ZNF446	edgeR-LRT	Smooth muscle	-0.413192	3.61916	0.559636	0.997169
snRNA-seq	TBC1D31	edgeR-LRT	Smooth muscle	-0.322241	4.38748	0.559716	0.997169
snRNA-seq	TIMM21	edgeR-LRT	Smooth muscle	-0.411026	3.82814	0.559947	0.997169
snRNA-seq	MRTFA	edgeR-LRT	Smooth muscle	0.157366	8.44845	0.560058	0.997169
snRNA-seq	RAD21	edgeR-LRT	Smooth muscle	-0.169209	6.30177	0.560224	0.997169
snRNA-seq	ASMTL-AS1	edgeR-LRT	Smooth muscle	0.32124	4.91105	0.560291	0.997169
snRNA-seq	FAM185A	edgeR-LRT	Smooth muscle	-0.185711	6.83528	0.560332	0.997169
snRNA-seq	FBXO28	edgeR-LRT	Smooth muscle	-0.180665	7.08851	0.560441	0.997169
snRNA-seq	ENSG00000149656	edgeR-LRT	Smooth muscle	-0.367863	4.31582	0.560627	0.997169
snRNA-seq	LINC01362	edgeR-LRT	Smooth muscle	-0.74054	3.86198	0.560654	0.997169
snRNA-seq	ANKS3	edgeR-LRT	Smooth muscle	0.214849	6.25712	0.560796	0.997169
snRNA-seq	SGMS1	edgeR-LRT	Smooth muscle	-0.156461	7.37812	0.560843	0.997169
snRNA-seq	LINC01242	edgeR-LRT	Smooth muscle	-0.520114	3.65761	0.560957	0.997169
snRNA-seq	LOXL1	edgeR-LRT	Smooth muscle	0.262434	6.71706	0.560964	0.997169
snRNA-seq	NME6	edgeR-LRT	Smooth muscle	-0.338322	4.63043	0.560971	0.997169
snRNA-seq	LYSMD1	edgeR-LRT	Smooth muscle	-0.572254	3.54433	0.560995	0.997169
snRNA-seq	ENSG00000272508	edgeR-LRT	Smooth muscle	-0.237642	6.83875	0.561169	0.997169
snRNA-seq	ENSG00000269026	edgeR-LRT	Smooth muscle	0.401391	4.40265	0.561224	0.997169
snRNA-seq	ELMOD2	edgeR-LRT	Smooth muscle	0.264909	5.13751	0.561224	0.997169
snRNA-seq	SEPTIN7	edgeR-LRT	Smooth muscle	-0.16445	8.34092	0.561298	0.997169
snRNA-seq	SVIP	edgeR-LRT	Smooth muscle	-0.258483	6.1594	0.561355	0.997169
snRNA-seq	TMEM44	edgeR-LRT	Smooth muscle	-0.262315	5.59427	0.561428	0.997169
snRNA-seq	C5orf15	edgeR-LRT	Smooth muscle	-0.222266	5.5993	0.561514	0.997169
snRNA-seq	OGFOD3	edgeR-LRT	Smooth muscle	0.310711	4.10258	0.561566	0.997169
snRNA-seq	NUP58	edgeR-LRT	Smooth muscle	-0.170186	6.62118	0.561661	0.997169
snRNA-seq	RIPK2	edgeR-LRT	Smooth muscle	0.322976	5.27206	0.561701	0.997169
snRNA-seq	IPO4	edgeR-LRT	Smooth muscle	-0.498422	3.29042	0.561711	0.997169
snRNA-seq	PKNOX2	edgeR-LRT	Smooth muscle	-0.246566	6.04859	0.561743	0.997169
snRNA-seq	SPDYE16	edgeR-LRT	Smooth muscle	-0.483165	3.38671	0.56176	0.997169
snRNA-seq	RBM47	edgeR-LRT	Smooth muscle	0.518724	5.96855	0.561775	0.997169
snRNA-seq	MAST4	edgeR-LRT	Smooth muscle	-0.158645	8.10648	0.561805	0.997169
snRNA-seq	MYH11	edgeR-LRT	Smooth muscle	0.166159	10.8953	0.561945	0.997169
snRNA-seq	FOSB	edgeR-LRT	Smooth muscle	0.570859	8.07683	0.561994	0.997169
snRNA-seq	NAMPT	edgeR-LRT	Smooth muscle	-0.289103	6.30113	0.562102	0.997169
snRNA-seq	SFRP4	edgeR-LRT	Smooth muscle	-0.274434	5.18505	0.562112	0.997169
snRNA-seq	ENSG00000250697	edgeR-LRT	Smooth muscle	0.296463	6.80641	0.562168	0.997169
snRNA-seq	NISCH	edgeR-LRT	Smooth muscle	0.197815	7.42997	0.562204	0.997169
snRNA-seq	RPL24	edgeR-LRT	Smooth muscle	-0.289313	5.38561	0.562236	0.997169
snRNA-seq	FZD3	edgeR-LRT	Smooth muscle	-0.458855	3.80718	0.562281	0.997169
snRNA-seq	DCAF12	edgeR-LRT	Smooth muscle	0.311054	4.88451	0.562315	0.997169
snRNA-seq	EXPH5	edgeR-LRT	Smooth muscle	-0.306116	5.16583	0.562372	0.997169
snRNA-seq	C1RL	edgeR-LRT	Smooth muscle	-0.189621	7.06821	0.562401	0.997169
snRNA-seq	NT5DC1	edgeR-LRT	Smooth muscle	-0.149926	7.68638	0.562528	0.997169
snRNA-seq	RNF25	edgeR-LRT	Smooth muscle	-0.377619	4.22093	0.562533	0.997169
snRNA-seq	RHOF	edgeR-LRT	Smooth muscle	-0.541709	3.44469	0.562572	0.997169
snRNA-seq	GATM	edgeR-LRT	Smooth muscle	-0.448945	3.55204	0.562619	0.997169
snRNA-seq	SRRT	edgeR-LRT	Smooth muscle	0.219366	6.91605	0.562672	0.997169
snRNA-seq	SMAD6	edgeR-LRT	Smooth muscle	-0.294715	7.13927	0.562695	0.997169
snRNA-seq	NEIL2	edgeR-LRT	Smooth muscle	-0.410293	3.70645	0.562849	0.997169
snRNA-seq	FMNL3	edgeR-LRT	Smooth muscle	-0.201427	6.87325	0.562867	0.997169
snRNA-seq	SIRT7	edgeR-LRT	Smooth muscle	0.297968	4.83933	0.562905	0.997169
snRNA-seq	CMBL	edgeR-LRT	Smooth muscle	0.420338	4.19312	0.562933	0.997169
snRNA-seq	EBLN3P	edgeR-LRT	Smooth muscle	-0.21813	5.88618	0.563067	0.997169
snRNA-seq	EHMT2	edgeR-LRT	Smooth muscle	0.203916	5.84199	0.563132	0.997169
snRNA-seq	MEG3	edgeR-LRT	Smooth muscle	0.205592	8.18535	0.563144	0.997169
snRNA-seq	MT-ND4	edgeR-LRT	Smooth muscle	-0.430788	9.42338	0.563148	0.997169
snRNA-seq	NF2	edgeR-LRT	Smooth muscle	0.205507	5.87363	0.563195	0.997169
snRNA-seq	CCNDBP1	edgeR-LRT	Smooth muscle	-0.220228	5.60942	0.563292	0.997169
snRNA-seq	PUS10	edgeR-LRT	Smooth muscle	-0.305644	5.03911	0.563393	0.997169
snRNA-seq	COX6B1	edgeR-LRT	Smooth muscle	-0.407412	4.39929	0.56346	0.997169
snRNA-seq	SLC38A9	edgeR-LRT	Smooth muscle	0.162301	7.02927	0.563494	0.997169
snRNA-seq	SLC25A46	edgeR-LRT	Smooth muscle	-0.176809	6.41758	0.563494	0.997169
snRNA-seq	USP32	edgeR-LRT	Smooth muscle	-0.146526	7.96395	0.563527	0.997169
snRNA-seq	DUSP11	edgeR-LRT	Smooth muscle	0.231537	5.47255	0.56356	0.997169
snRNA-seq	PTPDC1	edgeR-LRT	Smooth muscle	0.164927	6.68825	0.563673	0.997169
snRNA-seq	HSPA12A	edgeR-LRT	Smooth muscle	0.214145	5.86539	0.563767	0.997169
snRNA-seq	GSR	edgeR-LRT	Smooth muscle	0.256216	5.35131	0.563841	0.997169
snRNA-seq	TUBGCP5	edgeR-LRT	Smooth muscle	0.191331	6.49852	0.563985	0.997169
snRNA-seq	ENSG00000287398	edgeR-LRT	Smooth muscle	0.590705	4.29349	0.56414	0.997169
snRNA-seq	GLIS1	edgeR-LRT	Smooth muscle	0.339343	4.60285	0.56418	0.997169
snRNA-seq	ZNF343	edgeR-LRT	Smooth muscle	-0.397454	4.21663	0.564224	0.997169
snRNA-seq	PDP1	edgeR-LRT	Smooth muscle	-0.335537	5.17553	0.564265	0.997169
snRNA-seq	RITA1	edgeR-LRT	Smooth muscle	0.443486	3.39966	0.564273	0.997169
snRNA-seq	LAMP1	edgeR-LRT	Smooth muscle	-0.24556	6.00704	0.564308	0.997169
snRNA-seq	LINC01719	edgeR-LRT	Smooth muscle	-0.338759	4.92168	0.564398	0.997169
snRNA-seq	SLMAP	edgeR-LRT	Smooth muscle	-0.229287	8.7247	0.564558	0.997169
snRNA-seq	GALNT1	edgeR-LRT	Smooth muscle	-0.229159	7.40378	0.564735	0.997169
snRNA-seq	PDE4A	edgeR-LRT	Smooth muscle	0.229413	5.29537	0.564748	0.997169
snRNA-seq	CHMP5	edgeR-LRT	Smooth muscle	-0.31369	5.44983	0.564858	0.997169
snRNA-seq	SH3BP2	edgeR-LRT	Smooth muscle	0.3393	5.04012	0.564937	0.997169
snRNA-seq	SLC35C1	edgeR-LRT	Smooth muscle	0.44419	3.42189	0.564937	0.997169
snRNA-seq	ENSG00000280560	edgeR-LRT	Smooth muscle	0.366331	4.71612	0.564963	0.997169
snRNA-seq	GGNBP2	edgeR-LRT	Smooth muscle	-0.189528	7.65443	0.564971	0.997169
snRNA-seq	ABHD17C	edgeR-LRT	Smooth muscle	0.518696	3.86888	0.565136	0.997169
snRNA-seq	DENND1B	edgeR-LRT	Smooth muscle	-0.176824	6.75717	0.56523	0.997169
snRNA-seq	BAZ1A	edgeR-LRT	Smooth muscle	0.151453	7.14004	0.565289	0.997169
snRNA-seq	FOXK2	edgeR-LRT	Smooth muscle	0.172252	6.9577	0.56543	0.997169
snRNA-seq	XRCC4	edgeR-LRT	Smooth muscle	0.246237	7.02516	0.565459	0.997169
snRNA-seq	TIMM23B	edgeR-LRT	Smooth muscle	-0.381452	3.86293	0.565499	0.997169
snRNA-seq	ENSG00000277007	edgeR-LRT	Smooth muscle	0.473845	3.63849	0.565601	0.997169
snRNA-seq	GID4	edgeR-LRT	Smooth muscle	-0.29715	4.73947	0.565779	0.997169
snRNA-seq	SH3D21	edgeR-LRT	Smooth muscle	0.315335	4.70054	0.565806	0.997169
snRNA-seq	TTC12	edgeR-LRT	Smooth muscle	-0.219717	5.70645	0.565816	0.997169
snRNA-seq	ZNF292	edgeR-LRT	Smooth muscle	-0.133809	8.587	0.566042	0.997169
snRNA-seq	N4BP2L2	edgeR-LRT	Smooth muscle	-0.134498	9.56329	0.566048	0.997169
snRNA-seq	PARAIL	edgeR-LRT	Smooth muscle	0.170227	8.21285	0.566139	0.997169
snRNA-seq	COLEC12	edgeR-LRT	Smooth muscle	-0.352168	5.57764	0.566184	0.997169
snRNA-seq	ENSG00000282057	edgeR-LRT	Smooth muscle	-0.466486	4.66786	0.566323	0.997169
snRNA-seq	ZC3H7B	edgeR-LRT	Smooth muscle	-0.220673	5.93085	0.566346	0.997169
snRNA-seq	CINP	edgeR-LRT	Smooth muscle	-0.262332	4.76895	0.566393	0.997169
snRNA-seq	BOD1L1	edgeR-LRT	Smooth muscle	0.171581	8.46816	0.56641	0.997169
snRNA-seq	FAM199X	edgeR-LRT	Smooth muscle	-0.224323	5.91248	0.566501	0.997169
snRNA-seq	TESK1	edgeR-LRT	Smooth muscle	-0.269845	4.69465	0.566525	0.997169
snRNA-seq	TSHZ3-AS1	edgeR-LRT	Smooth muscle	0.36876	3.69767	0.566576	0.997169
snRNA-seq	C6orf89	edgeR-LRT	Smooth muscle	-0.180633	6.31921	0.5666	0.997169
snRNA-seq	BDH1	edgeR-LRT	Smooth muscle	-0.544722	3.58453	0.566667	0.997169
snRNA-seq	GTPBP6	edgeR-LRT	Smooth muscle	0.297072	5.34042	0.566772	0.997169
snRNA-seq	ADAT2	edgeR-LRT	Smooth muscle	-0.250217	4.8469	0.56686	0.997169
snRNA-seq	MTTP	edgeR-LRT	Smooth muscle	-0.630024	3.71882	0.566883	0.997169
snRNA-seq	ST13	edgeR-LRT	Smooth muscle	0.217169	5.80807	0.566973	0.997169
snRNA-seq	ATP5F1D	edgeR-LRT	Smooth muscle	0.320201	4.65974	0.566978	0.997169
snRNA-seq	SLC39A10	edgeR-LRT	Smooth muscle	-0.28254	5.91193	0.567029	0.997169
snRNA-seq	PAWR	edgeR-LRT	Smooth muscle	0.14916	8.6988	0.567051	0.997169
snRNA-seq	PDSS2	edgeR-LRT	Smooth muscle	0.150713	7.69343	0.567052	0.997169
snRNA-seq	ZNF275	edgeR-LRT	Smooth muscle	-0.459652	3.75248	0.567059	0.997169
snRNA-seq	MIDEAS	edgeR-LRT	Smooth muscle	-0.188947	6.38609	0.567107	0.997169
snRNA-seq	JAKMIP2	edgeR-LRT	Smooth muscle	0.296813	6.395	0.56714	0.997169
snRNA-seq	FAAH	edgeR-LRT	Smooth muscle	-0.448091	3.67415	0.567198	0.997169
snRNA-seq	STXBP1	edgeR-LRT	Smooth muscle	0.16165	6.54359	0.567423	0.997169
snRNA-seq	RNF128	edgeR-LRT	Smooth muscle	0.56931	3.87062	0.56753	0.997169
snRNA-seq	TATDN2	edgeR-LRT	Smooth muscle	-0.45024	3.66591	0.567586	0.997169
snRNA-seq	TECPR2	edgeR-LRT	Smooth muscle	0.184967	6.72849	0.567601	0.997169
snRNA-seq	KLF3-AS1	edgeR-LRT	Smooth muscle	-0.221036	5.64911	0.567622	0.997169
snRNA-seq	NGRN	edgeR-LRT	Smooth muscle	-0.442053	3.85027	0.567661	0.997169
snRNA-seq	R3HDM1	edgeR-LRT	Smooth muscle	-0.142052	8.00272	0.567719	0.997169
snRNA-seq	ERRFI1-DT	edgeR-LRT	Smooth muscle	-0.390663	4.42248	0.567782	0.997169
snRNA-seq	CACNA1C	edgeR-LRT	Smooth muscle	-0.147635	11.068	0.568413	0.997169
snRNA-seq	RIOK1	edgeR-LRT	Smooth muscle	-0.265795	5.46131	0.568435	0.997169
snRNA-seq	IFT25	edgeR-LRT	Smooth muscle	0.187594	6.08968	0.568463	0.997169
snRNA-seq	ENSG00000288071	edgeR-LRT	Smooth muscle	-0.488929	4.1292	0.568612	0.997169
snRNA-seq	PARP10	edgeR-LRT	Smooth muscle	-0.3012	5.6747	0.568695	0.997169
snRNA-seq	DYRK2	edgeR-LRT	Smooth muscle	0.351474	3.98705	0.5688	0.997169
snRNA-seq	PPP1R12A	edgeR-LRT	Smooth muscle	-0.183423	9.81045	0.568823	0.997169
snRNA-seq	HMGA1P4	edgeR-LRT	Smooth muscle	0.380761	5.28311	0.568895	0.997169
snRNA-seq	FAT1	edgeR-LRT	Smooth muscle	0.166956	7.76373	0.569121	0.997169
snRNA-seq	ART4	edgeR-LRT	Smooth muscle	-0.249842	7.60649	0.569158	0.997169
snRNA-seq	COL4A5	edgeR-LRT	Smooth muscle	-0.187157	8.04999	0.569161	0.997169
snRNA-seq	ZNF8-DT	edgeR-LRT	Smooth muscle	0.316242	4.44953	0.569225	0.997169
snRNA-seq	ZBTB11	edgeR-LRT	Smooth muscle	-0.186034	5.98747	0.569399	0.997169
snRNA-seq	GMPR2	edgeR-LRT	Smooth muscle	0.323132	4.16871	0.569419	0.997169
snRNA-seq	SLC1A3	edgeR-LRT	Smooth muscle	-0.598883	4.93783	0.569473	0.997169
snRNA-seq	SNRPC	edgeR-LRT	Smooth muscle	0.294485	4.48382	0.569574	0.997169
snRNA-seq	GSPT1	edgeR-LRT	Smooth muscle	-0.15831	7.16441	0.569616	0.997169
snRNA-seq	GABPB1	edgeR-LRT	Smooth muscle	-0.215047	5.73926	0.569688	0.997169
snRNA-seq	ENG	edgeR-LRT	Smooth muscle	-0.224538	8.13971	0.569761	0.997169
snRNA-seq	TMEM263	edgeR-LRT	Smooth muscle	-0.205873	6.70819	0.569974	0.997169
snRNA-seq	CTBP1	edgeR-LRT	Smooth muscle	0.291397	5.99427	0.56998	0.997169
snRNA-seq	LINC00910	edgeR-LRT	Smooth muscle	-0.349967	4.22938	0.56998	0.997169
snRNA-seq	TMEM106A	edgeR-LRT	Smooth muscle	-0.30303	5.26795	0.569989	0.997169
snRNA-seq	SMURF1	edgeR-LRT	Smooth muscle	-0.163284	8.37109	0.570006	0.997169
snRNA-seq	ZSCAN18	edgeR-LRT	Smooth muscle	-0.263447	6.10617	0.570034	0.997169
snRNA-seq	SKI	edgeR-LRT	Smooth muscle	-0.24204	6.95441	0.570042	0.997169
snRNA-seq	NUBPL	edgeR-LRT	Smooth muscle	0.196401	7.15358	0.570107	0.997169
snRNA-seq	DHFR	edgeR-LRT	Smooth muscle	-0.379262	8.05217	0.570219	0.997169
snRNA-seq	ENSG00000286044	edgeR-LRT	Smooth muscle	-0.41017	4.15134	0.57028	0.997169
snRNA-seq	TLE2	edgeR-LRT	Smooth muscle	-0.210256	6.39736	0.570321	0.997169
snRNA-seq	TSEN15	edgeR-LRT	Smooth muscle	-0.210133	5.71036	0.57036	0.997169
snRNA-seq	C1orf52	edgeR-LRT	Smooth muscle	0.196824	5.9972	0.57045	0.997169
snRNA-seq	RNF112	edgeR-LRT	Smooth muscle	-0.494104	3.53753	0.570536	0.997169
snRNA-seq	MATCAP1	edgeR-LRT	Smooth muscle	-0.360507	4.58345	0.570564	0.997169
snRNA-seq	CRAT	edgeR-LRT	Smooth muscle	-0.310939	5.00136	0.570596	0.997169
snRNA-seq	DNM1L	edgeR-LRT	Smooth muscle	-0.167439	7.50328	0.570678	0.997169
snRNA-seq	SEC31A	edgeR-LRT	Smooth muscle	-0.169132	9.17243	0.570795	0.997169
snRNA-seq	ZNF827	edgeR-LRT	Smooth muscle	0.16624	6.87143	0.570804	0.997169
snRNA-seq	ZNF782	edgeR-LRT	Smooth muscle	-0.201213	6.39143	0.570846	0.997169
snRNA-seq	KIAA1586	edgeR-LRT	Smooth muscle	-0.334735	4.43857	0.570914	0.997169
snRNA-seq	DUSP18	edgeR-LRT	Smooth muscle	0.234379	5.25639	0.570918	0.997169
snRNA-seq	SEC22A	edgeR-LRT	Smooth muscle	-0.164737	7.35765	0.57106	0.997169
snRNA-seq	WDCP	edgeR-LRT	Smooth muscle	0.399746	3.4395	0.571147	0.997169
snRNA-seq	KSR2	edgeR-LRT	Smooth muscle	0.609907	4.6922	0.571169	0.997169
snRNA-seq	AMMECR1	edgeR-LRT	Smooth muscle	-0.295883	5.36606	0.571203	0.997169
snRNA-seq	ABTB1	edgeR-LRT	Smooth muscle	0.261653	6.54876	0.571254	0.997169
snRNA-seq	LINC01588	edgeR-LRT	Smooth muscle	0.293822	5.17256	0.571274	0.997169
snRNA-seq	CETN3	edgeR-LRT	Smooth muscle	0.423529	3.75712	0.571303	0.997169
snRNA-seq	IQCG	edgeR-LRT	Smooth muscle	0.21537	5.67057	0.571356	0.997169
snRNA-seq	PLK3	edgeR-LRT	Smooth muscle	0.21897	6.32981	0.571421	0.997169
snRNA-seq	RRP12	edgeR-LRT	Smooth muscle	0.226197	5.5901	0.571534	0.997169
snRNA-seq	INO80E	edgeR-LRT	Smooth muscle	-0.221267	6.11514	0.571692	0.997169
snRNA-seq	ZNF502	edgeR-LRT	Smooth muscle	0.383426	4.18817	0.571754	0.997169
snRNA-seq	PKHD1	edgeR-LRT	Smooth muscle	0.441968	4.27318	0.571869	0.997169
snRNA-seq	DENND3	edgeR-LRT	Smooth muscle	0.181303	5.96809	0.571898	0.997169
snRNA-seq	REDIC1	edgeR-LRT	Smooth muscle	-0.470337	4.42691	0.571972	0.997169
snRNA-seq	ENSG00000284606	edgeR-LRT	Smooth muscle	0.436816	4.18824	0.571974	0.997169
snRNA-seq	NPIPB12	edgeR-LRT	Smooth muscle	-0.569097	4.35779	0.572005	0.997169
snRNA-seq	RMND5B	edgeR-LRT	Smooth muscle	0.229361	5.96561	0.572073	0.997169
snRNA-seq	CARS2	edgeR-LRT	Smooth muscle	0.160463	6.93884	0.572277	0.997169
snRNA-seq	SRP68	edgeR-LRT	Smooth muscle	0.210402	5.70465	0.572303	0.997169
snRNA-seq	TRAF3IP3	edgeR-LRT	Smooth muscle	-0.882117	3.98133	0.572321	0.997169
snRNA-seq	C8orf88	edgeR-LRT	Smooth muscle	-0.3754	4.2943	0.572387	0.997169
snRNA-seq	CDON	edgeR-LRT	Smooth muscle	0.424965	4.28093	0.572414	0.997169
snRNA-seq	WASL	edgeR-LRT	Smooth muscle	-0.201097	6.37791	0.572473	0.997169
snRNA-seq	LPP	edgeR-LRT	Smooth muscle	-0.163026	11.3545	0.572494	0.997169
snRNA-seq	VPS39	edgeR-LRT	Smooth muscle	0.160428	6.83472	0.572593	0.997169
snRNA-seq	PTN	edgeR-LRT	Smooth muscle	-0.341294	4.78157	0.572664	0.997169
snRNA-seq	BRPF3-AS1	edgeR-LRT	Smooth muscle	0.359868	4.33211	0.572676	0.997169
snRNA-seq	NKD1	edgeR-LRT	Smooth muscle	-0.23614	5.78554	0.572767	0.997169
snRNA-seq	TRUB1	edgeR-LRT	Smooth muscle	-0.29048	4.41083	0.572812	0.997169
snRNA-seq	LDHA	edgeR-LRT	Smooth muscle	-0.23702	6.14069	0.572836	0.997169
snRNA-seq	SYP	edgeR-LRT	Smooth muscle	-0.396116	3.59104	0.57287	0.997169
snRNA-seq	FGF13	edgeR-LRT	Smooth muscle	0.260852	5.93138	0.572925	0.997169
snRNA-seq	MEAF6	edgeR-LRT	Smooth muscle	-0.235508	5.53254	0.573058	0.997169
snRNA-seq	UBE2D3	edgeR-LRT	Smooth muscle	-0.165494	8.04733	0.573065	0.997169
snRNA-seq	NPIPB2	edgeR-LRT	Smooth muscle	-0.346396	4.67951	0.573152	0.997169
snRNA-seq	SOX8	edgeR-LRT	Smooth muscle	0.440381	3.58937	0.573175	0.997169
snRNA-seq	MEF2A	edgeR-LRT	Smooth muscle	-0.163653	9.64027	0.573258	0.997169
snRNA-seq	CDK11A	edgeR-LRT	Smooth muscle	-0.279425	5.61089	0.573365	0.997169
snRNA-seq	DTX2P1-UPK3BP1-PMS2P11	edgeR-LRT	Smooth muscle	0.263694	5.62537	0.573485	0.997169
snRNA-seq	COL8A1	edgeR-LRT	Smooth muscle	-0.188518	11.0018	0.573516	0.997169
snRNA-seq	PRPS1	edgeR-LRT	Smooth muscle	-0.474801	3.56735	0.573544	0.997169
snRNA-seq	TFEC	edgeR-LRT	Smooth muscle	-0.667703	4.41917	0.573758	0.997169
snRNA-seq	MAP9	edgeR-LRT	Smooth muscle	0.184583	6.33603	0.573806	0.997169
snRNA-seq	NEMF	edgeR-LRT	Smooth muscle	0.167162	8.61692	0.573881	0.997169
snRNA-seq	MICAL3	edgeR-LRT	Smooth muscle	0.206661	7.45452	0.573922	0.997169
snRNA-seq	DVL3	edgeR-LRT	Smooth muscle	0.185593	6.11839	0.574124	0.997169
snRNA-seq	ZNF81	edgeR-LRT	Smooth muscle	-0.233684	5.95234	0.574295	0.997169
snRNA-seq	SELENOO	edgeR-LRT	Smooth muscle	0.211755	6.42604	0.574433	0.997169
snRNA-seq	SSC5D	edgeR-LRT	Smooth muscle	0.304049	5.02019	0.574621	0.997169
snRNA-seq	TRIM59-IFT80	edgeR-LRT	Smooth muscle	-0.491493	3.47695	0.574696	0.997169
snRNA-seq	P4HA2	edgeR-LRT	Smooth muscle	0.307711	5.11454	0.574862	0.997169
snRNA-seq	ENSG00000237153	edgeR-LRT	Smooth muscle	0.59002	3.62716	0.574872	0.997169
snRNA-seq	SGCA	edgeR-LRT	Smooth muscle	-0.29135	5.62142	0.574907	0.997169
snRNA-seq	CWF19L1	edgeR-LRT	Smooth muscle	-0.19725	6.08626	0.574917	0.997169
snRNA-seq	PPP4R1	edgeR-LRT	Smooth muscle	-0.210365	7.09989	0.57492	0.997169
snRNA-seq	NUMA1	edgeR-LRT	Smooth muscle	0.157291	7.90214	0.574932	0.997169
snRNA-seq	ACTG2	edgeR-LRT	Smooth muscle	-0.454941	6.2235	0.574998	0.997169
snRNA-seq	TRMT6	edgeR-LRT	Smooth muscle	-0.303553	4.32933	0.575057	0.997169
snRNA-seq	HEG1	edgeR-LRT	Smooth muscle	0.174314	7.75004	0.575094	0.997169
snRNA-seq	LINC02006	edgeR-LRT	Smooth muscle	0.416013	4.6062	0.575134	0.997169
snRNA-seq	CANX	edgeR-LRT	Smooth muscle	-0.172611	7.15067	0.575192	0.997169
snRNA-seq	SF3A2	edgeR-LRT	Smooth muscle	-0.27905	4.74458	0.575226	0.997169
snRNA-seq	EAPP	edgeR-LRT	Smooth muscle	0.171862	6.52381	0.575286	0.997169
snRNA-seq	CAPNS1	edgeR-LRT	Smooth muscle	-0.198672	5.9191	0.575353	0.997169
snRNA-seq	COMMD9	edgeR-LRT	Smooth muscle	0.349713	3.68399	0.575409	0.997169
snRNA-seq	RDH14	edgeR-LRT	Smooth muscle	-0.365541	3.99239	0.575425	0.997169
snRNA-seq	GMCL1	edgeR-LRT	Smooth muscle	-0.217839	6.28019	0.57566	0.997169
snRNA-seq	TRAF3	edgeR-LRT	Smooth muscle	-0.171467	6.87537	0.575697	0.997169
snRNA-seq	LENG8-AS1	edgeR-LRT	Smooth muscle	0.305543	4.51034	0.575845	0.997169
snRNA-seq	ENSG00000227388	edgeR-LRT	Smooth muscle	0.409961	3.85639	0.575903	0.997169
snRNA-seq	PDLIM7	edgeR-LRT	Smooth muscle	0.213687	9.46242	0.575919	0.997169
snRNA-seq	ZNF521	edgeR-LRT	Smooth muscle	0.400946	4.28535	0.57592	0.997169
snRNA-seq	RCN3	edgeR-LRT	Smooth muscle	0.331326	5.60301	0.575929	0.997169
snRNA-seq	CPT1C	edgeR-LRT	Smooth muscle	0.389017	3.7587	0.575947	0.997169
snRNA-seq	PDXDC1	edgeR-LRT	Smooth muscle	0.145403	8.04805	0.575961	0.997169
snRNA-seq	ENSG00000273112	edgeR-LRT	Smooth muscle	0.476952	3.77831	0.576013	0.997169
snRNA-seq	LGI4	edgeR-LRT	Smooth muscle	0.334698	5.10778	0.576081	0.997169
snRNA-seq	LINC00685	edgeR-LRT	Smooth muscle	-0.364621	4.4512	0.576087	0.997169
snRNA-seq	HDAC1	edgeR-LRT	Smooth muscle	0.192393	5.98523	0.576089	0.997169
snRNA-seq	KCNN3	edgeR-LRT	Smooth muscle	-0.629851	3.85379	0.576158	0.997169
snRNA-seq	NID1	edgeR-LRT	Smooth muscle	-0.198714	6.53189	0.576167	0.997169
snRNA-seq	CMTR2	edgeR-LRT	Smooth muscle	-0.286443	4.47805	0.57618	0.997169
snRNA-seq	MANSC1	edgeR-LRT	Smooth muscle	0.310456	4.35124	0.57624	0.997169
snRNA-seq	PRPF4	edgeR-LRT	Smooth muscle	0.285262	4.77103	0.576322	0.997169
snRNA-seq	SRSF5	edgeR-LRT	Smooth muscle	-0.152462	8.87396	0.576399	0.997169
snRNA-seq	TMEM258	edgeR-LRT	Smooth muscle	0.33273	4.14718	0.576461	0.997169
snRNA-seq	CAMKK2	edgeR-LRT	Smooth muscle	-0.181444	5.89066	0.576586	0.997169
snRNA-seq	GABARAP	edgeR-LRT	Smooth muscle	-0.639615	3.8628	0.576688	0.997169
snRNA-seq	DALRD3	edgeR-LRT	Smooth muscle	-0.332277	4.18017	0.576943	0.997169
snRNA-seq	SNAPIN	edgeR-LRT	Smooth muscle	0.454119	3.67887	0.577135	0.997169
snRNA-seq	CALCRL	edgeR-LRT	Smooth muscle	0.27023	7.48871	0.577167	0.997169
snRNA-seq	SSNA1	edgeR-LRT	Smooth muscle	0.340817	3.8663	0.577187	0.997169
snRNA-seq	SLC41A2	edgeR-LRT	Smooth muscle	-0.216816	7.2171	0.577335	0.997169
snRNA-seq	FKBP11	edgeR-LRT	Smooth muscle	-0.372759	4.40182	0.577354	0.997169
snRNA-seq	EVC2	edgeR-LRT	Smooth muscle	0.170525	6.85921	0.577412	0.997169
snRNA-seq	TRAM2	edgeR-LRT	Smooth muscle	0.186532	6.54186	0.577437	0.997169
snRNA-seq	TMEM140	edgeR-LRT	Smooth muscle	0.463347	3.57938	0.577494	0.997169
snRNA-seq	FNDC3B	edgeR-LRT	Smooth muscle	-0.142813	9.60411	0.577509	0.997169
snRNA-seq	CLINT1	edgeR-LRT	Smooth muscle	-0.160201	7.43488	0.577523	0.997169
snRNA-seq	AGPAT4	edgeR-LRT	Smooth muscle	-0.18136	6.46385	0.577559	0.997169
snRNA-seq	YIPF4	edgeR-LRT	Smooth muscle	-0.164577	7.05162	0.577645	0.997169
snRNA-seq	NOXRED1	edgeR-LRT	Smooth muscle	-0.353438	3.88521	0.577812	0.997169
snRNA-seq	ID4	edgeR-LRT	Smooth muscle	-0.232369	8.02889	0.577856	0.997169
snRNA-seq	FAM98C	edgeR-LRT	Smooth muscle	0.286899	4.59979	0.577969	0.997169
snRNA-seq	LONP2	edgeR-LRT	Smooth muscle	-0.157838	7.86895	0.578222	0.997169
snRNA-seq	NDUFB3	edgeR-LRT	Smooth muscle	0.428188	3.73295	0.578317	0.997169
snRNA-seq	PCDH1	edgeR-LRT	Smooth muscle	-0.477995	4.10807	0.578445	0.997169
snRNA-seq	RAVER2	edgeR-LRT	Smooth muscle	-0.219557	6.7045	0.578521	0.997169
snRNA-seq	HACD4	edgeR-LRT	Smooth muscle	-0.424025	3.99106	0.578579	0.997169
snRNA-seq	DDA1	edgeR-LRT	Smooth muscle	-0.353597	4.27624	0.57897	0.997169
snRNA-seq	MARK4	edgeR-LRT	Smooth muscle	0.187919	6.62823	0.579122	0.997169
snRNA-seq	ENSG00000268533	edgeR-LRT	Smooth muscle	-0.420814	3.46178	0.579145	0.997169
snRNA-seq	ENSG00000261560	edgeR-LRT	Smooth muscle	-0.453986	3.69671	0.579223	0.997169
snRNA-seq	LAYN	edgeR-LRT	Smooth muscle	-0.437602	4.72493	0.579238	0.997169
snRNA-seq	ENSG00000286133	edgeR-LRT	Smooth muscle	0.518507	3.86689	0.579251	0.997169
snRNA-seq	ABHD11	edgeR-LRT	Smooth muscle	0.35819	4.12297	0.579268	0.997169
snRNA-seq	TUBA4A	edgeR-LRT	Smooth muscle	0.420218	3.96588	0.579316	0.997169
snRNA-seq	SH2B1	edgeR-LRT	Smooth muscle	0.218697	6.19339	0.579402	0.997169
snRNA-seq	ENSG00000233571	edgeR-LRT	Smooth muscle	-0.647734	4.05034	0.579436	0.997169
snRNA-seq	CEP70	edgeR-LRT	Smooth muscle	-0.242286	6.14392	0.57955	0.997169
snRNA-seq	LZTS2	edgeR-LRT	Smooth muscle	0.210495	5.85056	0.579557	0.997169
snRNA-seq	ZBTB17	edgeR-LRT	Smooth muscle	0.332126	5.64101	0.579722	0.997169
snRNA-seq	RAB1B	edgeR-LRT	Smooth muscle	-0.328372	4.74673	0.580006	0.997169
snRNA-seq	SIPA1	edgeR-LRT	Smooth muscle	0.243476	5.05236	0.580086	0.997169
snRNA-seq	LIG1	edgeR-LRT	Smooth muscle	0.26748	5.00876	0.580175	0.997169
snRNA-seq	SF3B4	edgeR-LRT	Smooth muscle	-0.295115	4.22399	0.580252	0.997169
snRNA-seq	ZSCAN21	edgeR-LRT	Smooth muscle	0.332924	4.50187	0.580273	0.997169
snRNA-seq	PIK3C2B	edgeR-LRT	Smooth muscle	0.24809	5.18679	0.580274	0.997169
snRNA-seq	DOCK8	edgeR-LRT	Smooth muscle	-0.353096	6.13287	0.580297	0.997169
snRNA-seq	RPL35A	edgeR-LRT	Smooth muscle	-0.275625	4.98335	0.580384	0.997169
snRNA-seq	COPA	edgeR-LRT	Smooth muscle	-0.147218	7.81624	0.58046	0.997169
snRNA-seq	TSHR-AS1	edgeR-LRT	Smooth muscle	-0.475756	4.86158	0.580558	0.997169
snRNA-seq	CD14	edgeR-LRT	Smooth muscle	-0.472341	4.13818	0.58077	0.997169
snRNA-seq	GATA2	edgeR-LRT	Smooth muscle	-0.415275	4.12617	0.580945	0.997169
snRNA-seq	MFSD12-AS1	edgeR-LRT	Smooth muscle	-0.399699	3.98961	0.580957	0.997169
snRNA-seq	ENSG00000258181	edgeR-LRT	Smooth muscle	-0.461599	4.13677	0.581062	0.997169
snRNA-seq	MAPK14	edgeR-LRT	Smooth muscle	-0.169044	7.47236	0.581099	0.997169
snRNA-seq	ZNF226	edgeR-LRT	Smooth muscle	-0.290093	4.85519	0.581106	0.997169
snRNA-seq	ENSG00000273784	edgeR-LRT	Smooth muscle	-0.198821	5.70138	0.581192	0.997169
snRNA-seq	GPRASP1	edgeR-LRT	Smooth muscle	-0.370003	5.43248	0.581197	0.997169
snRNA-seq	MLH3	edgeR-LRT	Smooth muscle	0.157896	6.75095	0.581199	0.997169
snRNA-seq	FAM174B	edgeR-LRT	Smooth muscle	-0.228489	5.73439	0.581243	0.997169
snRNA-seq	B4GALT1	edgeR-LRT	Smooth muscle	-0.193478	6.50893	0.581382	0.997169
snRNA-seq	HAUS5	edgeR-LRT	Smooth muscle	-0.445112	4.44174	0.581451	0.997169
snRNA-seq	LGALSL	edgeR-LRT	Smooth muscle	0.301108	4.23896	0.581454	0.997169
snRNA-seq	ARHGEF5	edgeR-LRT	Smooth muscle	-0.373772	3.7928	0.581539	0.997169
snRNA-seq	PATL1	edgeR-LRT	Smooth muscle	-0.204966	5.60879	0.581638	0.997169
snRNA-seq	LAMTOR3	edgeR-LRT	Smooth muscle	-0.294802	4.31	0.581838	0.997169
snRNA-seq	CDCA7L	edgeR-LRT	Smooth muscle	0.4408	3.26962	0.58194	0.997169
snRNA-seq	OGT	edgeR-LRT	Smooth muscle	-0.164608	8.22526	0.581968	0.997169
snRNA-seq	LENG8	edgeR-LRT	Smooth muscle	0.221509	8.69324	0.58201	0.997169
snRNA-seq	PEG3	edgeR-LRT	Smooth muscle	-0.594831	3.82142	0.582029	0.997169
snRNA-seq	LDB2	edgeR-LRT	Smooth muscle	-0.2	7.78984	0.582124	0.997169
snRNA-seq	ABCB10	edgeR-LRT	Smooth muscle	-0.181498	6.53307	0.58213	0.997169
snRNA-seq	SQSTM1	edgeR-LRT	Smooth muscle	-0.184258	7.35954	0.582189	0.997169
snRNA-seq	SNAP25-AS1	edgeR-LRT	Smooth muscle	-0.489362	4.1964	0.58223	0.997169
snRNA-seq	USP37	edgeR-LRT	Smooth muscle	-0.199121	6.5707	0.582241	0.997169
snRNA-seq	NAA10	edgeR-LRT	Smooth muscle	-0.343167	5.18728	0.582281	0.997169
snRNA-seq	PANK3	edgeR-LRT	Smooth muscle	-0.252283	5.50801	0.582309	0.997169
snRNA-seq	BIN3	edgeR-LRT	Smooth muscle	-0.198609	6.48298	0.58231	0.997169
snRNA-seq	SETD7	edgeR-LRT	Smooth muscle	-0.18081	6.00772	0.582332	0.997169
snRNA-seq	COL1A2	edgeR-LRT	Smooth muscle	0.150974	10.3961	0.582332	0.997169
snRNA-seq	ENSG00000285939	edgeR-LRT	Smooth muscle	0.532552	5.15819	0.58234	0.997169
snRNA-seq	RPH3A	edgeR-LRT	Smooth muscle	0.469998	3.96452	0.58245	0.997169
snRNA-seq	RHOT1	edgeR-LRT	Smooth muscle	-0.156055	7.25182	0.582478	0.997169
snRNA-seq	CD47	edgeR-LRT	Smooth muscle	-0.156342	6.93475	0.582502	0.997169
snRNA-seq	ZFP36L1	edgeR-LRT	Smooth muscle	-0.198021	6.72358	0.582584	0.997169
snRNA-seq	C2CD2L	edgeR-LRT	Smooth muscle	0.345981	4.23374	0.582652	0.997169
snRNA-seq	ARPC1A	edgeR-LRT	Smooth muscle	-0.377083	4.28516	0.582715	0.997169
snRNA-seq	DCC	edgeR-LRT	Smooth muscle	0.488149	5.14909	0.582758	0.997169
snRNA-seq	ZNF833P	edgeR-LRT	Smooth muscle	0.562571	3.56111	0.58278	0.997169
snRNA-seq	DCP1B	edgeR-LRT	Smooth muscle	-0.212699	6.60678	0.582865	0.997169
snRNA-seq	NCOA2	edgeR-LRT	Smooth muscle	-0.133552	8.06512	0.583127	0.997169
snRNA-seq	MDM1	edgeR-LRT	Smooth muscle	-0.211936	5.57295	0.583153	0.997169
snRNA-seq	ENSG00000233359	edgeR-LRT	Smooth muscle	-0.462742	4.03109	0.583222	0.997169
snRNA-seq	AFAP1L1	edgeR-LRT	Smooth muscle	0.34522	4.2785	0.583238	0.997169
snRNA-seq	HSPBAP1	edgeR-LRT	Smooth muscle	0.239118	5.66563	0.583297	0.997169
snRNA-seq	TMEM161B	edgeR-LRT	Smooth muscle	-0.232571	5.92586	0.583323	0.997169
snRNA-seq	RO60	edgeR-LRT	Smooth muscle	-0.194574	5.89675	0.583371	0.997169
snRNA-seq	GLI2	edgeR-LRT	Smooth muscle	-0.278543	5.33846	0.583421	0.997169
snRNA-seq	HIVEP2	edgeR-LRT	Smooth muscle	-0.207929	7.56363	0.583447	0.997169
snRNA-seq	HEATR6-DT	edgeR-LRT	Smooth muscle	0.420659	3.75548	0.583666	0.997169
snRNA-seq	RUNX1	edgeR-LRT	Smooth muscle	0.152459	8.65108	0.583719	0.997169
snRNA-seq	PITHD1	edgeR-LRT	Smooth muscle	0.290216	5.03825	0.583789	0.997169
snRNA-seq	MAFK	edgeR-LRT	Smooth muscle	-0.234018	6.48293	0.583829	0.997169
snRNA-seq	GPANK1	edgeR-LRT	Smooth muscle	0.360606	4.14303	0.583869	0.997169
snRNA-seq	CDC5L	edgeR-LRT	Smooth muscle	-0.189976	6.46583	0.583907	0.997169
snRNA-seq	RAPH1	edgeR-LRT	Smooth muscle	0.177492	7.80627	0.583929	0.997169
snRNA-seq	FAM200C	edgeR-LRT	Smooth muscle	0.325085	3.88042	0.584085	0.997169
snRNA-seq	POGK	edgeR-LRT	Smooth muscle	-0.2375	5.41886	0.584258	0.997169
snRNA-seq	TCF12	edgeR-LRT	Smooth muscle	-0.126499	9.27832	0.584413	0.997169
snRNA-seq	ZNF469	edgeR-LRT	Smooth muscle	-0.406397	3.78482	0.584482	0.997169
snRNA-seq	ARPC5	edgeR-LRT	Smooth muscle	-0.173372	6.68267	0.584488	0.997169
snRNA-seq	TMEM267	edgeR-LRT	Smooth muscle	-0.203235	5.77969	0.584683	0.997169
snRNA-seq	SRP19	edgeR-LRT	Smooth muscle	-0.203151	5.69113	0.58481	0.997169
snRNA-seq	COG4	edgeR-LRT	Smooth muscle	0.172682	6.74705	0.584993	0.997169
snRNA-seq	EARS2	edgeR-LRT	Smooth muscle	0.246393	4.94481	0.585012	0.997169
snRNA-seq	LINC02427	edgeR-LRT	Smooth muscle	0.45621	3.50911	0.585048	0.997169
snRNA-seq	IPO9-AS1	edgeR-LRT	Smooth muscle	0.345874	4.16424	0.585103	0.997169
snRNA-seq	LYSMD3	edgeR-LRT	Smooth muscle	0.2521	5.02839	0.585171	0.997169
snRNA-seq	ZNF442	edgeR-LRT	Smooth muscle	0.396415	3.56551	0.585176	0.997169
snRNA-seq	ENSG00000255495	edgeR-LRT	Smooth muscle	-0.29797	4.93504	0.58519	0.997169
snRNA-seq	PRRC2A	edgeR-LRT	Smooth muscle	-0.207048	6.46407	0.585246	0.997169
snRNA-seq	SARM1	edgeR-LRT	Smooth muscle	0.232499	5.12786	0.58541	0.997169
snRNA-seq	MICA	edgeR-LRT	Smooth muscle	-0.354397	6.07618	0.58552	0.997169
snRNA-seq	RPS29	edgeR-LRT	Smooth muscle	-0.257313	5.7111	0.585605	0.997169
snRNA-seq	ENSG00000247121	edgeR-LRT	Smooth muscle	0.257802	4.78627	0.585632	0.997169
snRNA-seq	NYAP2	edgeR-LRT	Smooth muscle	-0.72562	4.00268	0.585715	0.997169
snRNA-seq	CD4	edgeR-LRT	Smooth muscle	-0.575599	4.19561	0.585846	0.997169
snRNA-seq	VPS25	edgeR-LRT	Smooth muscle	0.453294	3.43384	0.586012	0.997169
snRNA-seq	ZBED1	edgeR-LRT	Smooth muscle	-0.450587	3.73342	0.586015	0.997169
snRNA-seq	PLCB2	edgeR-LRT	Smooth muscle	0.516935	4.4385	0.586156	0.997169
snRNA-seq	CASQ2	edgeR-LRT	Smooth muscle	-0.709295	4.86848	0.586203	0.997169
snRNA-seq	HECTD1	edgeR-LRT	Smooth muscle	-0.149299	8.33936	0.586259	0.997169
snRNA-seq	TUBGCP4	edgeR-LRT	Smooth muscle	0.24312	4.90488	0.586262	0.997169
snRNA-seq	TIMM23	edgeR-LRT	Smooth muscle	-0.199391	5.60114	0.586303	0.997169
snRNA-seq	MKLN1	edgeR-LRT	Smooth muscle	-0.138008	8.98896	0.586355	0.997169
snRNA-seq	DHX16	edgeR-LRT	Smooth muscle	0.249298	5.84993	0.586393	0.997169
snRNA-seq	DNASE1L1	edgeR-LRT	Smooth muscle	0.314495	4.8349	0.586403	0.997169
snRNA-seq	COPB2	edgeR-LRT	Smooth muscle	-0.169197	6.58864	0.586419	0.997169
snRNA-seq	PLEKHB2	edgeR-LRT	Smooth muscle	0.18977	5.59359	0.586471	0.997169
snRNA-seq	CD247	edgeR-LRT	Smooth muscle	0.661918	4.46684	0.586486	0.997169
snRNA-seq	PLAU	edgeR-LRT	Smooth muscle	0.418567	4.87628	0.586497	0.997169
snRNA-seq	LHFPL3	edgeR-LRT	Smooth muscle	0.595237	4.78839	0.58664	0.997169
snRNA-seq	APIP	edgeR-LRT	Smooth muscle	0.234003	5.92888	0.586714	0.997169
snRNA-seq	PPP3CB-AS1	edgeR-LRT	Smooth muscle	0.351137	4.02051	0.586847	0.997169
snRNA-seq	CNST	edgeR-LRT	Smooth muscle	0.156348	7.28107	0.586868	0.997169
snRNA-seq	RIMS1	edgeR-LRT	Smooth muscle	-0.563149	6.21483	0.58689	0.997169
snRNA-seq	SLC39A7	edgeR-LRT	Smooth muscle	0.249646	5.23805	0.586948	0.997169
snRNA-seq	COX20	edgeR-LRT	Smooth muscle	-0.234028	5.10615	0.587002	0.997169
snRNA-seq	ENSG00000226409	edgeR-LRT	Smooth muscle	-0.190408	6.0929	0.587128	0.997169
snRNA-seq	MYRIP	edgeR-LRT	Smooth muscle	-0.42531	5.10393	0.587214	0.997169
snRNA-seq	ECE1	edgeR-LRT	Smooth muscle	-0.150981	8.12267	0.587383	0.997169
snRNA-seq	RMDN2	edgeR-LRT	Smooth muscle	0.209598	5.91691	0.587431	0.997169
snRNA-seq	TRMT13	edgeR-LRT	Smooth muscle	-0.191082	6.30907	0.587466	0.997169
snRNA-seq	MT-ND1	edgeR-LRT	Smooth muscle	-0.359189	8.41039	0.587479	0.997169
snRNA-seq	ZZZ3	edgeR-LRT	Smooth muscle	0.137757	7.51303	0.587524	0.997169
snRNA-seq	POLL	edgeR-LRT	Smooth muscle	-0.314467	5.22034	0.587599	0.997169
snRNA-seq	SHC1	edgeR-LRT	Smooth muscle	0.212775	6.20594	0.587606	0.997169
snRNA-seq	TAMALIN	edgeR-LRT	Smooth muscle	0.390217	3.99184	0.587659	0.997169
snRNA-seq	PRELID3A	edgeR-LRT	Smooth muscle	0.222005	5.089	0.587676	0.997169
snRNA-seq	PPIP5K2	edgeR-LRT	Smooth muscle	-0.156914	8.36395	0.587741	0.997169
snRNA-seq	ENSG00000263212	edgeR-LRT	Smooth muscle	0.482746	3.48971	0.587821	0.997169
snRNA-seq	ING4	edgeR-LRT	Smooth muscle	0.214357	5.70527	0.588113	0.997169
snRNA-seq	ATL2	edgeR-LRT	Smooth muscle	-0.207889	5.87257	0.588117	0.997169
snRNA-seq	UPP1	edgeR-LRT	Smooth muscle	0.20653	5.20892	0.588284	0.997169
snRNA-seq	RORA	edgeR-LRT	Smooth muscle	-0.146721	10.0419	0.588339	0.997169
snRNA-seq	ENSG00000284685	edgeR-LRT	Smooth muscle	0.410795	3.81802	0.588506	0.997169
snRNA-seq	STK32C	edgeR-LRT	Smooth muscle	-0.407398	4.12181	0.588521	0.997169
snRNA-seq	KLF11	edgeR-LRT	Smooth muscle	0.349551	4.21644	0.588578	0.997169
snRNA-seq	RSPO2	edgeR-LRT	Smooth muscle	-0.458307	4.35764	0.5888	0.997169
snRNA-seq	IWS1	edgeR-LRT	Smooth muscle	-0.162203	7.78642	0.588923	0.997169
snRNA-seq	AGGF1	edgeR-LRT	Smooth muscle	-0.324259	4.12997	0.588996	0.997169
snRNA-seq	ACIN1	edgeR-LRT	Smooth muscle	0.173438	8.32245	0.589049	0.997169
snRNA-seq	ERLEC1	edgeR-LRT	Smooth muscle	-0.207162	6.21825	0.589109	0.997169
snRNA-seq	WDR46	edgeR-LRT	Smooth muscle	0.210487	5.89571	0.589231	0.997169
snRNA-seq	ZNF708	edgeR-LRT	Smooth muscle	-0.15392	6.55868	0.58925	0.997169
snRNA-seq	CNBD1	edgeR-LRT	Smooth muscle	0.469992	4.85485	0.589265	0.997169
snRNA-seq	BCL9L	edgeR-LRT	Smooth muscle	0.179454	5.94174	0.589428	0.997169
snRNA-seq	ZNF330	edgeR-LRT	Smooth muscle	0.251538	4.94075	0.589656	0.997169
snRNA-seq	KCNJ6	edgeR-LRT	Smooth muscle	0.512097	4.57855	0.589736	0.997169
snRNA-seq	GCAT	edgeR-LRT	Smooth muscle	-0.459789	3.85893	0.58988	0.997169
snRNA-seq	CD81	edgeR-LRT	Smooth muscle	-0.253127	6.71945	0.589886	0.997169
snRNA-seq	ENSG00000285817	edgeR-LRT	Smooth muscle	-0.493359	3.52862	0.590003	0.997169
snRNA-seq	IFT172	edgeR-LRT	Smooth muscle	0.159111	6.62326	0.59002	0.997169
snRNA-seq	ZNF85	edgeR-LRT	Smooth muscle	-0.321827	4.24611	0.590042	0.997169
snRNA-seq	RXRA	edgeR-LRT	Smooth muscle	0.287464	5.22178	0.590174	0.997169
snRNA-seq	OCRL	edgeR-LRT	Smooth muscle	0.18672	5.72256	0.590243	0.997169
snRNA-seq	MYLK	edgeR-LRT	Smooth muscle	0.149305	9.58928	0.590341	0.997169
snRNA-seq	ZNF217	edgeR-LRT	Smooth muscle	0.219109	5.28318	0.59052	0.997169
snRNA-seq	FBLN7	edgeR-LRT	Smooth muscle	-0.31057	4.74483	0.590762	0.997169
snRNA-seq	COQ4	edgeR-LRT	Smooth muscle	-0.286129	5.72171	0.590879	0.997169
snRNA-seq	NCKAP1	edgeR-LRT	Smooth muscle	-0.145638	8.23869	0.590945	0.997169
snRNA-seq	OBI1	edgeR-LRT	Smooth muscle	-0.277152	4.6369	0.590978	0.997169
snRNA-seq	CYP1B1	edgeR-LRT	Smooth muscle	-0.548397	4.06095	0.591	0.997169
snRNA-seq	MAGI2	edgeR-LRT	Smooth muscle	-0.16948	9.77051	0.591236	0.997169
snRNA-seq	ZC3H14	edgeR-LRT	Smooth muscle	-0.154303	7.21705	0.591321	0.997169
snRNA-seq	ENSG00000215271	edgeR-LRT	Smooth muscle	-0.350199	3.65623	0.591365	0.997169
snRNA-seq	WDR19	edgeR-LRT	Smooth muscle	-0.165397	7.57159	0.591429	0.997169
snRNA-seq	IQCK	edgeR-LRT	Smooth muscle	-0.225229	6.04579	0.591442	0.997169
snRNA-seq	KANSL2	edgeR-LRT	Smooth muscle	-0.189043	5.52223	0.591458	0.997169
snRNA-seq	PCDHGB7	edgeR-LRT	Smooth muscle	-0.45891	3.39811	0.591458	0.997169
snRNA-seq	PRDM1	edgeR-LRT	Smooth muscle	0.663819	3.62538	0.591511	0.997169
snRNA-seq	C17orf67	edgeR-LRT	Smooth muscle	-0.33472	4.92981	0.591559	0.997169
snRNA-seq	FMNL1-DT	edgeR-LRT	Smooth muscle	0.457156	3.76532	0.591569	0.997169
snRNA-seq	COLEC11	edgeR-LRT	Smooth muscle	0.460871	3.41468	0.591614	0.997169
snRNA-seq	TNPO1	edgeR-LRT	Smooth muscle	-0.154568	7.97524	0.591685	0.997169
snRNA-seq	DPH1	edgeR-LRT	Smooth muscle	0.35869	4.01171	0.591867	0.997169
snRNA-seq	FBXL22	edgeR-LRT	Smooth muscle	-0.395794	4.43902	0.592098	0.997169
snRNA-seq	SGSM1	edgeR-LRT	Smooth muscle	-0.191396	6.64012	0.59221	0.997169
snRNA-seq	ENSG00000271860	edgeR-LRT	Smooth muscle	-0.536959	4.87672	0.592213	0.997169
snRNA-seq	RCE1	edgeR-LRT	Smooth muscle	-0.354494	3.8451	0.59227	0.997169
snRNA-seq	REPS2	edgeR-LRT	Smooth muscle	0.250554	5.04069	0.59227	0.997169
snRNA-seq	ARHGAP12	edgeR-LRT	Smooth muscle	-0.130893	7.55294	0.592329	0.997169
snRNA-seq	TNFAIP6	edgeR-LRT	Smooth muscle	-0.28153	5.45074	0.592341	0.997169
snRNA-seq	ENSG00000276256	edgeR-LRT	Smooth muscle	-0.515404	3.85867	0.592474	0.997169
snRNA-seq	CEP68	edgeR-LRT	Smooth muscle	-0.18715	5.98353	0.592517	0.997169
snRNA-seq	C6orf62	edgeR-LRT	Smooth muscle	-0.178899	7.13086	0.592529	0.997169
snRNA-seq	PTCHD4	edgeR-LRT	Smooth muscle	0.168456	7.43881	0.592544	0.997169
snRNA-seq	NUDT22	edgeR-LRT	Smooth muscle	-0.36587	4.1876	0.592774	0.997169
snRNA-seq	ZNF586	edgeR-LRT	Smooth muscle	0.179553	6.15691	0.592857	0.997169
snRNA-seq	LUC7L	edgeR-LRT	Smooth muscle	0.193993	8.26827	0.593007	0.997169
snRNA-seq	RNF139	edgeR-LRT	Smooth muscle	-0.3282	4.18389	0.59316	0.997169
snRNA-seq	EIF4E2	edgeR-LRT	Smooth muscle	0.224202	6.347	0.593222	0.997169
snRNA-seq	TEPSIN	edgeR-LRT	Smooth muscle	0.217443	5.30377	0.593237	0.997169
snRNA-seq	CEP15	edgeR-LRT	Smooth muscle	0.514463	3.42306	0.593446	0.997169
snRNA-seq	TANC1	edgeR-LRT	Smooth muscle	-0.169956	8.99458	0.593452	0.997169
snRNA-seq	ZFAND2A	edgeR-LRT	Smooth muscle	0.39105	4.08281	0.593511	0.997169
snRNA-seq	WDR6	edgeR-LRT	Smooth muscle	-0.195507	6.92659	0.593649	0.997169
snRNA-seq	NAV2	edgeR-LRT	Smooth muscle	0.139416	10.3852	0.593702	0.997169
snRNA-seq	UFL1-AS1	edgeR-LRT	Smooth muscle	-0.285744	5.35052	0.59371	0.997169
snRNA-seq	REPS1	edgeR-LRT	Smooth muscle	-0.166983	7.49532	0.593711	0.997169
snRNA-seq	ERMAP	edgeR-LRT	Smooth muscle	-0.227061	5.15447	0.593924	0.997169
snRNA-seq	ENSG00000261427	edgeR-LRT	Smooth muscle	0.303328	4.70442	0.594221	0.997169
snRNA-seq	NFIC	edgeR-LRT	Smooth muscle	0.173108	7.61073	0.594426	0.997169
snRNA-seq	RBCK1	edgeR-LRT	Smooth muscle	-0.226001	6.03752	0.594664	0.997169
snRNA-seq	TLE3	edgeR-LRT	Smooth muscle	0.301058	4.23131	0.594666	0.997169
snRNA-seq	PTPRK	edgeR-LRT	Smooth muscle	-0.1317	8.00598	0.594774	0.997169
snRNA-seq	PLOD1	edgeR-LRT	Smooth muscle	0.20414	5.49102	0.594785	0.997169
snRNA-seq	DDX56	edgeR-LRT	Smooth muscle	-0.248636	5.74947	0.594928	0.997169
snRNA-seq	TRIM28	edgeR-LRT	Smooth muscle	-0.228106	5.68353	0.595037	0.997169
snRNA-seq	WARS2	edgeR-LRT	Smooth muscle	-0.146886	6.82116	0.59532	0.997169
snRNA-seq	BST1	edgeR-LRT	Smooth muscle	-0.566837	3.71991	0.595382	0.997169
snRNA-seq	ENSG00000273373	edgeR-LRT	Smooth muscle	-0.475467	3.8808	0.595424	0.997169
snRNA-seq	FGFR1OP2	edgeR-LRT	Smooth muscle	-0.153998	7.39039	0.595453	0.997169
snRNA-seq	SNX33	edgeR-LRT	Smooth muscle	-0.31274	4.42632	0.595473	0.997169
snRNA-seq	FAM133B	edgeR-LRT	Smooth muscle	-0.164943	7.97628	0.595617	0.997169
snRNA-seq	LINC00960	edgeR-LRT	Smooth muscle	-0.513517	3.72698	0.595665	0.997169
snRNA-seq	PLGLB1	edgeR-LRT	Smooth muscle	0.428029	3.41741	0.595849	0.997169
snRNA-seq	GOLM1	edgeR-LRT	Smooth muscle	0.301096	5.43485	0.595858	0.997169
snRNA-seq	ANO10	edgeR-LRT	Smooth muscle	-0.149995	7.35941	0.595891	0.997169
snRNA-seq	CUTC	edgeR-LRT	Smooth muscle	-0.24145	5.20682	0.595892	0.997169
snRNA-seq	NSUN2	edgeR-LRT	Smooth muscle	-0.202799	6.09735	0.595962	0.997169
snRNA-seq	USPL1	edgeR-LRT	Smooth muscle	-0.179422	6.22285	0.596104	0.997169
snRNA-seq	FURIN	edgeR-LRT	Smooth muscle	-0.310957	4.49722	0.596124	0.997169
snRNA-seq	TNPO3	edgeR-LRT	Smooth muscle	-0.156609	6.74433	0.596211	0.997169
snRNA-seq	PGRMC2	edgeR-LRT	Smooth muscle	0.202322	5.54244	0.596277	0.997169
snRNA-seq	LYSMD2	edgeR-LRT	Smooth muscle	-0.380531	3.74523	0.596337	0.997169
snRNA-seq	AOX1	edgeR-LRT	Smooth muscle	0.390672	4.05771	0.596497	0.997169
snRNA-seq	TMEM170A	edgeR-LRT	Smooth muscle	-0.31777	4.65069	0.596517	0.997169
snRNA-seq	RAB11B-AS1	edgeR-LRT	Smooth muscle	0.45579	3.69398	0.596535	0.997169
snRNA-seq	NEXMIF	edgeR-LRT	Smooth muscle	-0.208974	5.61297	0.59668	0.997169
snRNA-seq	SLC9A3-AS1	edgeR-LRT	Smooth muscle	-0.347676	4.24838	0.596811	0.997169
snRNA-seq	NINL	edgeR-LRT	Smooth muscle	0.196282	6.7305	0.596877	0.997169
snRNA-seq	PIGB	edgeR-LRT	Smooth muscle	0.209362	5.98333	0.596989	0.997169
snRNA-seq	TNS2-AS1	edgeR-LRT	Smooth muscle	0.210413	6.16953	0.597027	0.997169
snRNA-seq	RTCA	edgeR-LRT	Smooth muscle	-0.196719	5.92151	0.597166	0.997169
snRNA-seq	SSB	edgeR-LRT	Smooth muscle	-0.183759	6.38814	0.597224	0.997169
snRNA-seq	RARA	edgeR-LRT	Smooth muscle	-0.251297	4.95048	0.597261	0.997169
snRNA-seq	ENSG00000277855	edgeR-LRT	Smooth muscle	-0.324526	4.73643	0.597324	0.997169
snRNA-seq	BMP4	edgeR-LRT	Smooth muscle	-0.347282	4.44666	0.597451	0.997169
snRNA-seq	NEPRO-AS1	edgeR-LRT	Smooth muscle	0.416958	4.81086	0.597593	0.997169
snRNA-seq	ZNF789	edgeR-LRT	Smooth muscle	0.244447	5.48363	0.597613	0.997169
snRNA-seq	PSMD7	edgeR-LRT	Smooth muscle	0.190882	5.83188	0.597773	0.997169
snRNA-seq	GRID1	edgeR-LRT	Smooth muscle	0.383403	4.49296	0.59778	0.997169
snRNA-seq	CLIC6	edgeR-LRT	Smooth muscle	-0.382988	5.165	0.597921	0.997169
snRNA-seq	RAB13	edgeR-LRT	Smooth muscle	0.448804	4.0023	0.598068	0.997169
snRNA-seq	USP53	edgeR-LRT	Smooth muscle	-0.204491	9.07063	0.598162	0.997169
snRNA-seq	RAB20	edgeR-LRT	Smooth muscle	0.271587	4.85977	0.598546	0.997169
snRNA-seq	WDR33	edgeR-LRT	Smooth muscle	-0.153468	7.41066	0.598579	0.997169
snRNA-seq	RBL1	edgeR-LRT	Smooth muscle	-0.19632	5.90612	0.598585	0.997169
snRNA-seq	CCDC43	edgeR-LRT	Smooth muscle	-0.343813	3.85855	0.598688	0.997169
snRNA-seq	EFS	edgeR-LRT	Smooth muscle	-0.239768	5.55399	0.598712	0.997169
snRNA-seq	LPCAT3	edgeR-LRT	Smooth muscle	-0.283147	5.42292	0.598797	0.997169
snRNA-seq	TMEM63A	edgeR-LRT	Smooth muscle	0.147086	7.24049	0.598825	0.997169
snRNA-seq	CYRIB	edgeR-LRT	Smooth muscle	-0.212917	6.47531	0.598862	0.997169
snRNA-seq	ZNF131	edgeR-LRT	Smooth muscle	0.140011	7.87903	0.59889	0.997169
snRNA-seq	MRPL47	edgeR-LRT	Smooth muscle	-0.349208	4.26985	0.599133	0.997169
snRNA-seq	RIN3	edgeR-LRT	Smooth muscle	-0.170762	6.76402	0.599203	0.997169
snRNA-seq	TBC1D23	edgeR-LRT	Smooth muscle	-0.148881	7.01342	0.599209	0.997169
snRNA-seq	OAT	edgeR-LRT	Smooth muscle	0.212092	6.00437	0.599234	0.997169
snRNA-seq	LETMD1	edgeR-LRT	Smooth muscle	-0.167977	6.01861	0.599327	0.997169
snRNA-seq	LINC02664	edgeR-LRT	Smooth muscle	-0.350784	5.38645	0.599361	0.997169
snRNA-seq	WDR70	edgeR-LRT	Smooth muscle	-0.145609	8.36311	0.599386	0.997169
snRNA-seq	UNC50	edgeR-LRT	Smooth muscle	0.236135	5.22496	0.599414	0.997169
snRNA-seq	APBB3	edgeR-LRT	Smooth muscle	-0.244448	5.42496	0.599427	0.997169
snRNA-seq	CEBPZ	edgeR-LRT	Smooth muscle	-0.214814	5.89086	0.599755	0.997169
snRNA-seq	SLC35A3	edgeR-LRT	Smooth muscle	-0.312739	5.03702	0.599786	0.997169
snRNA-seq	NOP14	edgeR-LRT	Smooth muscle	0.232786	5.42748	0.599809	0.997169
snRNA-seq	MEDAG	edgeR-LRT	Smooth muscle	-0.328315	5.38934	0.599939	0.997169
snRNA-seq	ENSG00000273471	edgeR-LRT	Smooth muscle	-0.306372	4.8164	0.600132	0.997169
snRNA-seq	PROCR	edgeR-LRT	Smooth muscle	0.266153	5.9123	0.600142	0.997169
snRNA-seq	ENSG00000278730	edgeR-LRT	Smooth muscle	0.30908	4.36072	0.600142	0.997169
snRNA-seq	STX17	edgeR-LRT	Smooth muscle	-0.164189	6.46831	0.600266	0.997169
snRNA-seq	ENSG00000257735	edgeR-LRT	Smooth muscle	0.238275	5.4242	0.600275	0.997169
snRNA-seq	GNA14	edgeR-LRT	Smooth muscle	-0.339099	5.42181	0.600423	0.997169
snRNA-seq	FOXL1	edgeR-LRT	Smooth muscle	0.326836	3.99342	0.600446	0.997169
snRNA-seq	SEMA5B	edgeR-LRT	Smooth muscle	-0.403003	4.81436	0.600532	0.997169
snRNA-seq	RPS12	edgeR-LRT	Smooth muscle	-0.264012	5.32718	0.600623	0.997169
snRNA-seq	ZNF559-ZNF177	edgeR-LRT	Smooth muscle	0.311258	4.50274	0.600635	0.997169
snRNA-seq	NEDD1	edgeR-LRT	Smooth muscle	-0.210898	5.15749	0.600677	0.997169
snRNA-seq	PIK3IP1-DT	edgeR-LRT	Smooth muscle	0.287913	4.4753	0.600725	0.997169
snRNA-seq	SLC16A14	edgeR-LRT	Smooth muscle	0.498987	3.46836	0.600797	0.997169
snRNA-seq	ZNF711	edgeR-LRT	Smooth muscle	-0.315384	4.64596	0.600977	0.997169
snRNA-seq	OGA	edgeR-LRT	Smooth muscle	-0.130747	9.1129	0.601063	0.997169
snRNA-seq	POPDC2	edgeR-LRT	Smooth muscle	0.346173	4.41994	0.60109	0.997169
snRNA-seq	ANO2	edgeR-LRT	Smooth muscle	0.59903	4.29414	0.601096	0.997169
snRNA-seq	NSD3	edgeR-LRT	Smooth muscle	-0.144874	8.07834	0.601131	0.997169
snRNA-seq	GPR108	edgeR-LRT	Smooth muscle	-0.273705	4.54887	0.601169	0.997169
snRNA-seq	TBC1D12	edgeR-LRT	Smooth muscle	0.187711	6.68335	0.601177	0.997169
snRNA-seq	SGTA	edgeR-LRT	Smooth muscle	0.29858	4.47321	0.60119	0.997169
snRNA-seq	AP4S1	edgeR-LRT	Smooth muscle	-0.208747	5.64921	0.601195	0.997169
snRNA-seq	AXIN1	edgeR-LRT	Smooth muscle	0.231534	5.29954	0.601212	0.997169
snRNA-seq	TMCO4	edgeR-LRT	Smooth muscle	-0.160187	6.42708	0.601258	0.997169
snRNA-seq	SPHK2	edgeR-LRT	Smooth muscle	0.234815	4.9192	0.601284	0.997169
snRNA-seq	ENSG00000225166	edgeR-LRT	Smooth muscle	-0.477075	3.65586	0.601309	0.997169
snRNA-seq	TRIP4	edgeR-LRT	Smooth muscle	0.164004	6.95072	0.601336	0.997169
snRNA-seq	PILRB	edgeR-LRT	Smooth muscle	0.367288	4.48086	0.601355	0.997169
snRNA-seq	PPARGC1B	edgeR-LRT	Smooth muscle	0.514337	3.62141	0.601501	0.997169
snRNA-seq	STON1	edgeR-LRT	Smooth muscle	-0.311748	4.12625	0.601647	0.997169
snRNA-seq	SRSF9	edgeR-LRT	Smooth muscle	-0.273322	4.72228	0.601809	0.997169
snRNA-seq	RPL27A	edgeR-LRT	Smooth muscle	-0.300335	5.77721	0.601857	0.997169
snRNA-seq	LPAR6	edgeR-LRT	Smooth muscle	-0.244441	5.51201	0.601957	0.997169
snRNA-seq	CROT	edgeR-LRT	Smooth muscle	0.168718	6.07067	0.601974	0.997169
snRNA-seq	ZMYM4	edgeR-LRT	Smooth muscle	-0.14538	7.93422	0.601994	0.997169
snRNA-seq	AP4M1	edgeR-LRT	Smooth muscle	0.264623	5.1182	0.602005	0.997169
snRNA-seq	YTHDF2	edgeR-LRT	Smooth muscle	-0.165715	6.11855	0.602005	0.997169
snRNA-seq	C12orf43	edgeR-LRT	Smooth muscle	-0.373551	3.90338	0.602055	0.997169
snRNA-seq	CDK12	edgeR-LRT	Smooth muscle	0.12838	7.90587	0.602067	0.997169
snRNA-seq	ANKRD35	edgeR-LRT	Smooth muscle	0.471394	3.84506	0.602092	0.997169
snRNA-seq	MAGED1	edgeR-LRT	Smooth muscle	0.160882	6.971	0.60214	0.997169
snRNA-seq	ORC2	edgeR-LRT	Smooth muscle	-0.15793	7.23533	0.602559	0.997169
snRNA-seq	GALNT12	edgeR-LRT	Smooth muscle	-0.750375	3.86358	0.602577	0.997169
snRNA-seq	GPAM	edgeR-LRT	Smooth muscle	-0.34539	4.59518	0.602599	0.997169
snRNA-seq	POU5F2	edgeR-LRT	Smooth muscle	-0.347213	3.79373	0.602706	0.997169
snRNA-seq	PAXIP1	edgeR-LRT	Smooth muscle	0.207799	5.24194	0.602721	0.997169
snRNA-seq	TES	edgeR-LRT	Smooth muscle	-0.24579	6.85453	0.602746	0.997169
snRNA-seq	ASB1	edgeR-LRT	Smooth muscle	-0.297228	4.68159	0.602754	0.997169
snRNA-seq	MGA	edgeR-LRT	Smooth muscle	-0.151646	7.377	0.602879	0.997169
snRNA-seq	MGAT5	edgeR-LRT	Smooth muscle	-0.173377	7.17174	0.602997	0.997169
snRNA-seq	EMC1-AS1	edgeR-LRT	Smooth muscle	0.208293	5.17526	0.603093	0.997169
snRNA-seq	MYO15B	edgeR-LRT	Smooth muscle	0.173762	6.9118	0.603281	0.997169
snRNA-seq	GSG1L	edgeR-LRT	Smooth muscle	-0.411843	6.25525	0.603311	0.997169
snRNA-seq	MDN1	edgeR-LRT	Smooth muscle	0.137748	7.54243	0.60344	0.997169
snRNA-seq	BRSK1	edgeR-LRT	Smooth muscle	0.281051	5.3316	0.603551	0.997169
snRNA-seq	GBP1	edgeR-LRT	Smooth muscle	0.261894	6.39612	0.603558	0.997169
snRNA-seq	DHX58	edgeR-LRT	Smooth muscle	-0.335424	4.14796	0.603781	0.997169
snRNA-seq	PCNA	edgeR-LRT	Smooth muscle	-0.309306	4.01268	0.603878	0.997169
snRNA-seq	ENSG00000263331	edgeR-LRT	Smooth muscle	0.588331	3.09351	0.603938	0.997169
snRNA-seq	TBC1D5	edgeR-LRT	Smooth muscle	-0.129108	9.19509	0.603978	0.997169
snRNA-seq	PDCD11	edgeR-LRT	Smooth muscle	0.187461	5.98679	0.604004	0.997169
snRNA-seq	RTN1	edgeR-LRT	Smooth muscle	-0.237313	6.86974	0.604037	0.997169
snRNA-seq	ARPP21	edgeR-LRT	Smooth muscle	0.468059	5.20612	0.604067	0.997169
snRNA-seq	BTN3A1	edgeR-LRT	Smooth muscle	0.239844	5.21506	0.60408	0.997169
snRNA-seq	LSM14B	edgeR-LRT	Smooth muscle	-0.340398	4.10932	0.604216	0.997169
snRNA-seq	CALM1	edgeR-LRT	Smooth muscle	-0.148588	7.55599	0.604293	0.997169
snRNA-seq	OBSCN	edgeR-LRT	Smooth muscle	0.276473	4.5654	0.604373	0.997169
snRNA-seq	TRA2A	edgeR-LRT	Smooth muscle	-0.147689	8.64848	0.604462	0.997169
snRNA-seq	METTL22	edgeR-LRT	Smooth muscle	-0.229513	5.19629	0.604495	0.997169
snRNA-seq	H1-0	edgeR-LRT	Smooth muscle	-0.337193	3.95501	0.604539	0.997169
snRNA-seq	LIAS	edgeR-LRT	Smooth muscle	0.226057	4.89472	0.604622	0.997169
snRNA-seq	NKAP	edgeR-LRT	Smooth muscle	0.301813	5.28012	0.604654	0.997169
snRNA-seq	TNFRSF1A	edgeR-LRT	Smooth muscle	0.224879	6.36745	0.604664	0.997169
snRNA-seq	PTGFRN	edgeR-LRT	Smooth muscle	-0.276234	4.77003	0.604678	0.997169
snRNA-seq	CD226	edgeR-LRT	Smooth muscle	0.388289	4.32315	0.604733	0.997169
snRNA-seq	ARHGAP23	edgeR-LRT	Smooth muscle	0.205416	6.73818	0.604854	0.997169
snRNA-seq	CPPED1	edgeR-LRT	Smooth muscle	0.157543	6.60617	0.604881	0.997169
snRNA-seq	TBX19	edgeR-LRT	Smooth muscle	-0.208884	5.95983	0.604934	0.997169
snRNA-seq	RELA	edgeR-LRT	Smooth muscle	-0.263084	4.84388	0.604934	0.997169
snRNA-seq	NDUFB6	edgeR-LRT	Smooth muscle	-0.275672	5.2386	0.605181	0.997169
snRNA-seq	POM121	edgeR-LRT	Smooth muscle	-0.168762	6.69754	0.605193	0.997169
snRNA-seq	TCEAL1	edgeR-LRT	Smooth muscle	-0.238613	5.23197	0.605296	0.997169
snRNA-seq	DONSON	edgeR-LRT	Smooth muscle	-0.258431	5.07708	0.605321	0.997169
snRNA-seq	TRMU	edgeR-LRT	Smooth muscle	0.194538	5.42412	0.605334	0.997169
snRNA-seq	ZNF891	edgeR-LRT	Smooth muscle	0.26836	4.86865	0.605348	0.997169
snRNA-seq	CAPN15	edgeR-LRT	Smooth muscle	0.328866	4.5341	0.605437	0.997169
snRNA-seq	ENSG00000287069	edgeR-LRT	Smooth muscle	-0.453234	4.48431	0.60545	0.997169
snRNA-seq	CTTN-DT	edgeR-LRT	Smooth muscle	-0.361666	4.50915	0.60549	0.997169
snRNA-seq	RFC5	edgeR-LRT	Smooth muscle	-0.374415	3.711	0.605513	0.997169
snRNA-seq	CREG1	edgeR-LRT	Smooth muscle	-0.327922	4.79597	0.605522	0.997169
snRNA-seq	DARS2	edgeR-LRT	Smooth muscle	-0.32329	4.50025	0.605561	0.997169
snRNA-seq	DUS3L	edgeR-LRT	Smooth muscle	0.437271	3.96292	0.60559	0.997169
snRNA-seq	IL18BP	edgeR-LRT	Smooth muscle	0.354166	3.77046	0.605593	0.997169
snRNA-seq	SERPINH1	edgeR-LRT	Smooth muscle	-0.236221	6.48307	0.605923	0.997169
snRNA-seq	CNOT3	edgeR-LRT	Smooth muscle	-0.273287	5.18563	0.606034	0.997169
snRNA-seq	KLF4	edgeR-LRT	Smooth muscle	-0.273994	5.57352	0.606156	0.997169
snRNA-seq	SETD5	edgeR-LRT	Smooth muscle	-0.143436	9.07064	0.606167	0.997169
snRNA-seq	ZHX3	edgeR-LRT	Smooth muscle	-0.138553	8.22135	0.606328	0.997169
snRNA-seq	PACS1	edgeR-LRT	Smooth muscle	0.150678	8.64048	0.606344	0.997169
snRNA-seq	PHLPP2	edgeR-LRT	Smooth muscle	0.176852	6.71501	0.606354	0.997169
snRNA-seq	TIMP3	edgeR-LRT	Smooth muscle	0.430229	7.62096	0.60645	0.997169
snRNA-seq	ACLY	edgeR-LRT	Smooth muscle	-0.192193	5.80959	0.606528	0.997169
snRNA-seq	MINK1	edgeR-LRT	Smooth muscle	-0.185293	6.23848	0.606588	0.997169
snRNA-seq	ZNF491	edgeR-LRT	Smooth muscle	0.303403	4.23832	0.60665	0.997169
snRNA-seq	DLEU7	edgeR-LRT	Smooth muscle	0.446759	3.87481	0.606711	0.997169
snRNA-seq	PSMG4	edgeR-LRT	Smooth muscle	-0.224432	4.85931	0.606837	0.997169
snRNA-seq	DEF6	edgeR-LRT	Smooth muscle	-0.507622	3.62298	0.606863	0.997169
snRNA-seq	PLCL2	edgeR-LRT	Smooth muscle	-0.166448	6.59764	0.606947	0.997169
snRNA-seq	LINC00513	edgeR-LRT	Smooth muscle	0.443212	3.34347	0.606957	0.997169
snRNA-seq	ENSG00000286895	edgeR-LRT	Smooth muscle	0.339528	4.80898	0.606996	0.997169
snRNA-seq	SLC43A2	edgeR-LRT	Smooth muscle	-0.352822	4.43943	0.607365	0.997169
snRNA-seq	PARP16	edgeR-LRT	Smooth muscle	-0.184656	5.44949	0.607624	0.997169
snRNA-seq	ZNF286A	edgeR-LRT	Smooth muscle	-0.388878	3.70979	0.607682	0.997169
snRNA-seq	FYTTD1	edgeR-LRT	Smooth muscle	-0.184031	5.7317	0.607775	0.997169
snRNA-seq	TTC33	edgeR-LRT	Smooth muscle	-0.175856	5.94235	0.607851	0.997169
snRNA-seq	BAALC-AS1	edgeR-LRT	Smooth muscle	-0.171164	6.55477	0.60799	0.997169
snRNA-seq	ANGPTL1	edgeR-LRT	Smooth muscle	-0.390737	3.9088	0.608029	0.997169
snRNA-seq	NPEPL1	edgeR-LRT	Smooth muscle	0.304226	4.46824	0.608136	0.997169
snRNA-seq	HAS2	edgeR-LRT	Smooth muscle	-0.463513	3.76184	0.608213	0.997169
snRNA-seq	RBM4	edgeR-LRT	Smooth muscle	-0.237242	5.58944	0.608255	0.997169
snRNA-seq	SLC35F1	edgeR-LRT	Smooth muscle	-0.540773	4.20218	0.60832	0.997169
snRNA-seq	NUP210	edgeR-LRT	Smooth muscle	-0.372586	3.83616	0.608332	0.997169
snRNA-seq	METTL4	edgeR-LRT	Smooth muscle	0.279969	4.54151	0.608397	0.997169
snRNA-seq	LINS1	edgeR-LRT	Smooth muscle	-0.290058	4.78009	0.608402	0.997169
snRNA-seq	LRP2BP	edgeR-LRT	Smooth muscle	-0.254876	5.4083	0.608466	0.997169
snRNA-seq	ENSG00000228434	edgeR-LRT	Smooth muscle	0.270836	5.15611	0.608492	0.997169
snRNA-seq	CSRNP1	edgeR-LRT	Smooth muscle	-0.557586	4.33762	0.608559	0.997169
snRNA-seq	PRUNE2	edgeR-LRT	Smooth muscle	-0.223666	9.63002	0.60865	0.997169
snRNA-seq	LASP1	edgeR-LRT	Smooth muscle	0.198979	7.44015	0.608719	0.997169
snRNA-seq	ENSG00000256591	edgeR-LRT	Smooth muscle	-0.167769	6.23064	0.608731	0.997169
snRNA-seq	PHYH	edgeR-LRT	Smooth muscle	0.232308	5.17678	0.60874	0.997169
snRNA-seq	FAM111A	edgeR-LRT	Smooth muscle	-0.135942	6.72786	0.60876	0.997169
snRNA-seq	PDIA5	edgeR-LRT	Smooth muscle	0.185483	6.74547	0.608822	0.997169
snRNA-seq	AKAP12	edgeR-LRT	Smooth muscle	0.18696	7.3627	0.6089	0.997169
snRNA-seq	XYLB	edgeR-LRT	Smooth muscle	0.184396	5.5849	0.608925	0.997169
snRNA-seq	RPL36	edgeR-LRT	Smooth muscle	-0.304783	5.10279	0.608983	0.997169
snRNA-seq	TTTY14	edgeR-LRT	Smooth muscle	0.154124	7.95589	0.609059	0.997169
snRNA-seq	SELENBP1	edgeR-LRT	Smooth muscle	0.284204	4.7512	0.609098	0.997169
snRNA-seq	MAP3K13	edgeR-LRT	Smooth muscle	-0.162179	7.17279	0.609142	0.997169
snRNA-seq	AMN1	edgeR-LRT	Smooth muscle	-0.155101	6.35031	0.609168	0.997169
snRNA-seq	REEP5	edgeR-LRT	Smooth muscle	-0.197887	6.24531	0.609202	0.997169
snRNA-seq	RADIL	edgeR-LRT	Smooth muscle	-0.274934	4.53575	0.609419	0.997169
snRNA-seq	GPAT3	edgeR-LRT	Smooth muscle	0.405188	3.62631	0.609463	0.997169
snRNA-seq	PCMTD1-DT	edgeR-LRT	Smooth muscle	-0.258603	4.37512	0.609593	0.997169
snRNA-seq	ENSG00000283633	edgeR-LRT	Smooth muscle	-0.340021	3.79587	0.609795	0.997169
snRNA-seq	NDUFB7	edgeR-LRT	Smooth muscle	-0.313976	4.5873	0.609823	0.997169
snRNA-seq	COX18	edgeR-LRT	Smooth muscle	-0.280785	4.21608	0.609828	0.997169
snRNA-seq	PSMD10	edgeR-LRT	Smooth muscle	-0.465785	3.60894	0.609888	0.997169
snRNA-seq	SLC9B1	edgeR-LRT	Smooth muscle	-0.219282	5.01805	0.609949	0.997169
snRNA-seq	EGLN3	edgeR-LRT	Smooth muscle	0.406795	4.63347	0.60999	0.997169
snRNA-seq	LINC02997	edgeR-LRT	Smooth muscle	-0.397923	4.10895	0.61001	0.997169
snRNA-seq	HMGXB4	edgeR-LRT	Smooth muscle	-0.208726	6.24007	0.610041	0.997169
snRNA-seq	SNX21	edgeR-LRT	Smooth muscle	0.208532	5.72427	0.610049	0.997169
snRNA-seq	BATF3	edgeR-LRT	Smooth muscle	-0.328707	4.12721	0.610112	0.997169
snRNA-seq	IFIH1	edgeR-LRT	Smooth muscle	-0.229561	5.61295	0.610407	0.997169
snRNA-seq	PRR11	edgeR-LRT	Smooth muscle	-0.651943	3.53468	0.610576	0.997169
snRNA-seq	STX6	edgeR-LRT	Smooth muscle	-0.196535	5.99713	0.610734	0.997169
snRNA-seq	HID1	edgeR-LRT	Smooth muscle	-0.381519	3.56492	0.610737	0.997169
snRNA-seq	RUNDC3B	edgeR-LRT	Smooth muscle	0.357921	4.55363	0.610747	0.997169
snRNA-seq	ENSG00000225032	edgeR-LRT	Smooth muscle	0.301211	4.43361	0.610771	0.997169
snRNA-seq	TEC	edgeR-LRT	Smooth muscle	-0.27853	4.769	0.6108	0.997169
snRNA-seq	ATF2	edgeR-LRT	Smooth muscle	-0.143796	7.14721	0.61089	0.997169
snRNA-seq	MZF1	edgeR-LRT	Smooth muscle	-0.180486	6.06189	0.610965	0.997169
snRNA-seq	HSD17B4	edgeR-LRT	Smooth muscle	-0.153056	7.0722	0.611011	0.997169
snRNA-seq	CDC25B	edgeR-LRT	Smooth muscle	0.24473	6.33247	0.611043	0.997169
snRNA-seq	ENSG00000249635	edgeR-LRT	Smooth muscle	0.441884	3.56729	0.611068	0.997169
snRNA-seq	CLASRP	edgeR-LRT	Smooth muscle	0.168331	7.27972	0.611163	0.997169
snRNA-seq	BOD1	edgeR-LRT	Smooth muscle	0.250835	4.47598	0.61149	0.997169
snRNA-seq	RHOJ	edgeR-LRT	Smooth muscle	-0.147012	7.52328	0.611491	0.997169
snRNA-seq	DYNLL2	edgeR-LRT	Smooth muscle	-0.316995	4.24741	0.611571	0.997169
snRNA-seq	ENSG00000229848	edgeR-LRT	Smooth muscle	-0.388524	3.74877	0.611733	0.997169
snRNA-seq	FANCC	edgeR-LRT	Smooth muscle	0.207246	5.87262	0.611825	0.997169
snRNA-seq	PNPO	edgeR-LRT	Smooth muscle	-0.372255	3.45205	0.611832	0.997169
snRNA-seq	YAF2	edgeR-LRT	Smooth muscle	-0.172604	7.16603	0.612119	0.997169
snRNA-seq	HNRNPH1	edgeR-LRT	Smooth muscle	-0.150677	8.90498	0.612196	0.997169
snRNA-seq	ATP8B2	edgeR-LRT	Smooth muscle	0.162149	7.05194	0.61223	0.997169
snRNA-seq	ZNF770	edgeR-LRT	Smooth muscle	-0.337982	3.94933	0.612304	0.997169
snRNA-seq	FNBP1	edgeR-LRT	Smooth muscle	-0.191936	9.466	0.612344	0.997169
snRNA-seq	PSMD5	edgeR-LRT	Smooth muscle	-0.157597	6.66537	0.612348	0.997169
snRNA-seq	MIR34AHG	edgeR-LRT	Smooth muscle	-0.176252	6.92745	0.612524	0.997169
snRNA-seq	INTS10	edgeR-LRT	Smooth muscle	-0.155674	6.87847	0.612599	0.997169
snRNA-seq	RGS2-AS1	edgeR-LRT	Smooth muscle	0.318818	5.74054	0.612614	0.997169
snRNA-seq	IFI27L2	edgeR-LRT	Smooth muscle	-0.383059	3.60951	0.61262	0.997169
snRNA-seq	MYO9B	edgeR-LRT	Smooth muscle	0.161235	9.04497	0.612664	0.997169
snRNA-seq	CEP192	edgeR-LRT	Smooth muscle	-0.137052	7.47205	0.612795	0.997169
snRNA-seq	IL1RAPL2	edgeR-LRT	Smooth muscle	0.433764	5.40862	0.612854	0.997169
snRNA-seq	HOOK3	edgeR-LRT	Smooth muscle	0.131068	8.20241	0.612882	0.997169
snRNA-seq	ADCY9	edgeR-LRT	Smooth muscle	0.145318	7.79126	0.6129	0.997169
snRNA-seq	PIGX	edgeR-LRT	Smooth muscle	0.321746	4.6587	0.612909	0.997169
snRNA-seq	KLHDC2	edgeR-LRT	Smooth muscle	0.161792	6.65528	0.612917	0.997169
snRNA-seq	SUB1	edgeR-LRT	Smooth muscle	-0.17445	5.95198	0.613013	0.997169
snRNA-seq	PPP1R26-AS1	edgeR-LRT	Smooth muscle	0.359976	3.67587	0.613016	0.997169
snRNA-seq	ASH1L	edgeR-LRT	Smooth muscle	-0.125554	9.41626	0.613118	0.997169
snRNA-seq	ZNF615	edgeR-LRT	Smooth muscle	-0.256423	4.81299	0.613131	0.997169
snRNA-seq	NBR2	edgeR-LRT	Smooth muscle	-0.216463	5.48661	0.613298	0.997169
snRNA-seq	TPR	edgeR-LRT	Smooth muscle	-0.139305	8.65995	0.613341	0.997169
snRNA-seq	SEPTIN10	edgeR-LRT	Smooth muscle	-0.16123	7.31334	0.613409	0.997169
snRNA-seq	H1-10	edgeR-LRT	Smooth muscle	-0.279151	4.8415	0.613623	0.997169
snRNA-seq	FBXO44	edgeR-LRT	Smooth muscle	0.33787	4.2412	0.613625	0.997169
snRNA-seq	ATP2A2	edgeR-LRT	Smooth muscle	-0.193469	8.02259	0.613646	0.997169
snRNA-seq	FGD6	edgeR-LRT	Smooth muscle	0.208092	6.19822	0.613674	0.997169
snRNA-seq	PSME3	edgeR-LRT	Smooth muscle	0.269511	4.61142	0.613711	0.997169
snRNA-seq	RAD54L2	edgeR-LRT	Smooth muscle	-0.183045	6.75863	0.613942	0.997169
snRNA-seq	USP38	edgeR-LRT	Smooth muscle	-0.278314	4.74966	0.614018	0.997169
snRNA-seq	CRTC3-AS1	edgeR-LRT	Smooth muscle	-0.484105	3.94514	0.614085	0.997169
snRNA-seq	PLD3	edgeR-LRT	Smooth muscle	-0.176576	7.44888	0.61416	0.997169
snRNA-seq	KCNK3	edgeR-LRT	Smooth muscle	-0.47657	3.46823	0.614386	0.997169
snRNA-seq	CCDC61	edgeR-LRT	Smooth muscle	0.322475	4.00448	0.614513	0.997169
snRNA-seq	GABRE	edgeR-LRT	Smooth muscle	-0.242967	4.95066	0.614516	0.997169
snRNA-seq	CNTNAP1	edgeR-LRT	Smooth muscle	0.228844	5.3419	0.614613	0.997169
snRNA-seq	GPSM3	edgeR-LRT	Smooth muscle	-0.414837	3.84772	0.614644	0.997169
snRNA-seq	TMEM209	edgeR-LRT	Smooth muscle	0.254472	4.68551	0.61467	0.997169
snRNA-seq	LINC01277	edgeR-LRT	Smooth muscle	-0.402452	4.75562	0.61468	0.997169
snRNA-seq	CDK2AP1	edgeR-LRT	Smooth muscle	0.268723	5.02418	0.614683	0.997169
snRNA-seq	PLK2	edgeR-LRT	Smooth muscle	-0.222196	5.10379	0.614742	0.997169
snRNA-seq	BOC	edgeR-LRT	Smooth muscle	0.312719	4.54811	0.614884	0.997169
snRNA-seq	HTR2B	edgeR-LRT	Smooth muscle	-0.55124	3.86692	0.614986	0.997169
snRNA-seq	NFYC	edgeR-LRT	Smooth muscle	0.144375	6.31177	0.61502	0.997169
snRNA-seq	ENSG00000262879	edgeR-LRT	Smooth muscle	0.157131	6.9188	0.615198	0.997169
snRNA-seq	SUMF2	edgeR-LRT	Smooth muscle	-0.193433	5.79241	0.615292	0.997169
snRNA-seq	EPHA1-AS1	edgeR-LRT	Smooth muscle	-0.287497	4.74844	0.615299	0.997169
snRNA-seq	PRRT2	edgeR-LRT	Smooth muscle	-0.303286	5.75534	0.615317	0.997169
snRNA-seq	PCBD1	edgeR-LRT	Smooth muscle	-0.429108	3.55699	0.615429	0.997169
snRNA-seq	ETV3	edgeR-LRT	Smooth muscle	-0.300401	4.38096	0.615573	0.997169
snRNA-seq	RUNX1T1	edgeR-LRT	Smooth muscle	-0.124267	7.67778	0.615767	0.997169
snRNA-seq	ZNF561-AS1	edgeR-LRT	Smooth muscle	0.248023	5.09073	0.615854	0.997169
snRNA-seq	ANXA11	edgeR-LRT	Smooth muscle	-0.148125	7.01761	0.61586	0.997169
snRNA-seq	CCN5	edgeR-LRT	Smooth muscle	-0.340931	5.04728	0.615959	0.997169
snRNA-seq	EIF2D	edgeR-LRT	Smooth muscle	0.222919	5.19163	0.61599	0.997169
snRNA-seq	ENSG00000248752	edgeR-LRT	Smooth muscle	0.391425	5.06658	0.616067	0.997169
snRNA-seq	ITGB5	edgeR-LRT	Smooth muscle	0.131734	8.23041	0.61621	0.997169
snRNA-seq	LINC00504	edgeR-LRT	Smooth muscle	0.22587	5.94091	0.616241	0.997169
snRNA-seq	RBM10	edgeR-LRT	Smooth muscle	0.208052	6.33256	0.616444	0.997169
snRNA-seq	ENSG00000285679	edgeR-LRT	Smooth muscle	0.275237	5.49152	0.616534	0.997169
snRNA-seq	FOXC1	edgeR-LRT	Smooth muscle	-0.239871	6.64274	0.616719	0.997169
snRNA-seq	VAMP8	edgeR-LRT	Smooth muscle	0.410974	3.58998	0.61676	0.997169
snRNA-seq	TBX2-AS1	edgeR-LRT	Smooth muscle	0.317648	3.53894	0.616829	0.997169
snRNA-seq	ACBD5	edgeR-LRT	Smooth muscle	-0.23738	5.03602	0.616959	0.997169
snRNA-seq	SPAG1	edgeR-LRT	Smooth muscle	-0.269251	5.3702	0.617083	0.997169
snRNA-seq	WTIP	edgeR-LRT	Smooth muscle	-0.201547	7.2211	0.617363	0.997169
snRNA-seq	ZBTB37	edgeR-LRT	Smooth muscle	-0.19733	5.61952	0.617424	0.997169
snRNA-seq	SSR2	edgeR-LRT	Smooth muscle	0.233042	5.24748	0.617481	0.997169
snRNA-seq	PCDH10-DT	edgeR-LRT	Smooth muscle	-0.210327	6.3701	0.617527	0.997169
snRNA-seq	CCDC144NL-AS1	edgeR-LRT	Smooth muscle	-0.273094	5.59179	0.617886	0.997169
snRNA-seq	HNRNPK	edgeR-LRT	Smooth muscle	-0.14867	6.98796	0.61789	0.997169
snRNA-seq	PCGF3-AS1	edgeR-LRT	Smooth muscle	0.236327	6.74913	0.617895	0.997169
snRNA-seq	ENSG00000255910	edgeR-LRT	Smooth muscle	-0.232471	9.12611	0.617932	0.997169
snRNA-seq	ST6GALNAC5	edgeR-LRT	Smooth muscle	-0.208876	7.74925	0.618075	0.997169
snRNA-seq	OSGEP	edgeR-LRT	Smooth muscle	-0.197959	5.60595	0.618188	0.997169
snRNA-seq	ACBD4	edgeR-LRT	Smooth muscle	0.217854	5.27281	0.618312	0.997169
snRNA-seq	CHCHD7	edgeR-LRT	Smooth muscle	0.380507	4.03792	0.618313	0.997169
snRNA-seq	HAUS6	edgeR-LRT	Smooth muscle	-0.212514	5.3184	0.618376	0.997169
snRNA-seq	JRK	edgeR-LRT	Smooth muscle	0.323714	4.30124	0.618435	0.997169
snRNA-seq	SHPRH	edgeR-LRT	Smooth muscle	-0.119346	7.92695	0.618469	0.997169
snRNA-seq	RNF2	edgeR-LRT	Smooth muscle	-0.277185	4.90635	0.618504	0.997169
snRNA-seq	URM1	edgeR-LRT	Smooth muscle	-0.298536	4.82995	0.618618	0.997169
snRNA-seq	MMAA	edgeR-LRT	Smooth muscle	-0.299078	4.22303	0.618705	0.997169
snRNA-seq	MAPK13	edgeR-LRT	Smooth muscle	-0.364545	3.77135	0.618943	0.997169
snRNA-seq	TRAFD1	edgeR-LRT	Smooth muscle	0.180245	5.34988	0.619017	0.997169
snRNA-seq	ARAP3	edgeR-LRT	Smooth muscle	0.193619	5.74672	0.619052	0.997169
snRNA-seq	EFCAB5	edgeR-LRT	Smooth muscle	0.415594	4.22426	0.61909	0.997169
snRNA-seq	BAHCC1	edgeR-LRT	Smooth muscle	0.223308	5.27981	0.619133	0.997169
snRNA-seq	POMT2	edgeR-LRT	Smooth muscle	0.215807	5.02117	0.619182	0.997169
snRNA-seq	KRI1	edgeR-LRT	Smooth muscle	0.216577	5.62394	0.61928	0.997169
snRNA-seq	ENSG00000227355	edgeR-LRT	Smooth muscle	-0.355505	4.00714	0.619511	0.997169
snRNA-seq	WDR44	edgeR-LRT	Smooth muscle	0.168254	7.2159	0.619554	0.997169
snRNA-seq	ENSG00000279080	edgeR-LRT	Smooth muscle	0.550152	3.26411	0.619675	0.997169
snRNA-seq	CCNL2	edgeR-LRT	Smooth muscle	0.145183	8.84479	0.619732	0.997169
snRNA-seq	NUBP1	edgeR-LRT	Smooth muscle	-0.247048	4.58698	0.619848	0.997169
snRNA-seq	CLCN7	edgeR-LRT	Smooth muscle	0.185456	5.65864	0.619898	0.997169
snRNA-seq	TSPAN9	edgeR-LRT	Smooth muscle	0.206075	6.17101	0.620271	0.997169
snRNA-seq	NEURL4	edgeR-LRT	Smooth muscle	-0.242211	4.95874	0.620277	0.997169
snRNA-seq	NPAS3	edgeR-LRT	Smooth muscle	0.146855	7.33843	0.620378	0.997169
snRNA-seq	DNM3OS	edgeR-LRT	Smooth muscle	-0.16834	7.3129	0.620397	0.997169
snRNA-seq	REXO2	edgeR-LRT	Smooth muscle	-0.180769	5.66544	0.620602	0.997169
snRNA-seq	ZNF625	edgeR-LRT	Smooth muscle	0.39728	3.75132	0.620859	0.997169
snRNA-seq	SS18L1	edgeR-LRT	Smooth muscle	0.176826	5.62168	0.620932	0.997169
snRNA-seq	RPS4Y1	edgeR-LRT	Smooth muscle	-0.191997	5.72374	0.620977	0.997169
snRNA-seq	PRKD1	edgeR-LRT	Smooth muscle	0.14216	9.13629	0.62101	0.997169
snRNA-seq	UBAP2	edgeR-LRT	Smooth muscle	0.130397	6.93536	0.621158	0.997169
snRNA-seq	OXTR	edgeR-LRT	Smooth muscle	-0.904534	4.82744	0.621176	0.997169
snRNA-seq	FXR2	edgeR-LRT	Smooth muscle	-0.225895	4.86676	0.621256	0.997169
snRNA-seq	RABL2B	edgeR-LRT	Smooth muscle	0.171233	5.87514	0.621321	0.997169
snRNA-seq	RMDN1	edgeR-LRT	Smooth muscle	-0.169942	6.04413	0.621336	0.997169
snRNA-seq	UBA6-DT	edgeR-LRT	Smooth muscle	-0.202605	7.35353	0.621388	0.997169
snRNA-seq	ADAMTS17	edgeR-LRT	Smooth muscle	0.256717	5.99546	0.621411	0.997169
snRNA-seq	HPS5	edgeR-LRT	Smooth muscle	0.167242	6.5723	0.621426	0.997169
snRNA-seq	DEPDC5	edgeR-LRT	Smooth muscle	-0.308681	4.42412	0.621426	0.997169
snRNA-seq	TTC3	edgeR-LRT	Smooth muscle	-0.128041	9.34907	0.621561	0.997169
snRNA-seq	DYM	edgeR-LRT	Smooth muscle	-0.116012	8.35275	0.62158	0.997169
snRNA-seq	TMEM64	edgeR-LRT	Smooth muscle	-0.3753	4.45164	0.621722	0.997169
snRNA-seq	PPP1R12A-AS1	edgeR-LRT	Smooth muscle	-0.322027	4.23111	0.62185	0.997169
snRNA-seq	MRPS9	edgeR-LRT	Smooth muscle	0.188966	5.82941	0.621888	0.997169
snRNA-seq	ZNF26	edgeR-LRT	Smooth muscle	-0.202514	5.72776	0.621908	0.997169
snRNA-seq	PTPN23	edgeR-LRT	Smooth muscle	0.196193	5.37532	0.621981	0.997169
snRNA-seq	EXOC6B	edgeR-LRT	Smooth muscle	-0.121013	9.18299	0.622016	0.997169
snRNA-seq	MTOR	edgeR-LRT	Smooth muscle	-0.160849	6.55395	0.622062	0.997169
snRNA-seq	LSAMP	edgeR-LRT	Smooth muscle	-0.564251	6.9917	0.622102	0.997169
snRNA-seq	CCT4	edgeR-LRT	Smooth muscle	-0.200093	6.24667	0.622122	0.997169
snRNA-seq	SH3GLB2	edgeR-LRT	Smooth muscle	-0.221125	5.88869	0.622158	0.997169
snRNA-seq	MIR4458HG	edgeR-LRT	Smooth muscle	-0.402579	3.71049	0.622245	0.997169
snRNA-seq	DHX33	edgeR-LRT	Smooth muscle	-0.240176	5.3338	0.62242	0.997169
snRNA-seq	CASKIN2	edgeR-LRT	Smooth muscle	0.295076	4.11798	0.622617	0.997169
snRNA-seq	ARHGAP9	edgeR-LRT	Smooth muscle	-0.464023	3.40706	0.622633	0.997169
snRNA-seq	DZIP1L	edgeR-LRT	Smooth muscle	0.21414	6.35413	0.622634	0.997169
snRNA-seq	EVA1C	edgeR-LRT	Smooth muscle	0.14	8.30256	0.622661	0.997169
snRNA-seq	UACA	edgeR-LRT	Smooth muscle	0.141452	11.0289	0.622682	0.997169
snRNA-seq	ENSG00000228393	edgeR-LRT	Smooth muscle	0.120882	7.32658	0.622781	0.997169
snRNA-seq	AKAP9	edgeR-LRT	Smooth muscle	0.138961	9.68417	0.622835	0.997169
snRNA-seq	SLC28A2-AS1	edgeR-LRT	Smooth muscle	0.398328	3.82391	0.62285	0.997169
snRNA-seq	TMEM70	edgeR-LRT	Smooth muscle	0.46789	3.30645	0.623076	0.997169
snRNA-seq	KIAA0753	edgeR-LRT	Smooth muscle	-0.150108	6.80421	0.623207	0.997169
snRNA-seq	UFSP2	edgeR-LRT	Smooth muscle	-0.180724	6.11283	0.623238	0.997169
snRNA-seq	CCDC107	edgeR-LRT	Smooth muscle	0.230486	5.70577	0.623383	0.997169
snRNA-seq	SNHG12	edgeR-LRT	Smooth muscle	-0.279081	4.73767	0.623424	0.997169
snRNA-seq	MYD88	edgeR-LRT	Smooth muscle	0.389152	3.53025	0.623481	0.997169
snRNA-seq	TCF4	edgeR-LRT	Smooth muscle	-0.129888	8.98725	0.623674	0.997169
snRNA-seq	LINC02527	edgeR-LRT	Smooth muscle	-0.588564	3.38938	0.623697	0.997169
snRNA-seq	POLR1D	edgeR-LRT	Smooth muscle	-0.180413	5.75989	0.623711	0.997169
snRNA-seq	SRPX	edgeR-LRT	Smooth muscle	0.337887	4.1388	0.623872	0.997169
snRNA-seq	TARBP1	edgeR-LRT	Smooth muscle	0.161913	6.13158	0.623963	0.997169
snRNA-seq	RAB33B-AS1	edgeR-LRT	Smooth muscle	-0.167458	6.69439	0.624124	0.997169
snRNA-seq	FAIM	edgeR-LRT	Smooth muscle	-0.271251	4.641	0.624171	0.997169
snRNA-seq	VEGFD	edgeR-LRT	Smooth muscle	-0.33605	4.64634	0.624247	0.997169
snRNA-seq	MAP2K3	edgeR-LRT	Smooth muscle	-0.232801	6.04156	0.624283	0.997169
snRNA-seq	SUSD5	edgeR-LRT	Smooth muscle	-0.174677	7.83335	0.624354	0.997169
snRNA-seq	TUBA1A	edgeR-LRT	Smooth muscle	-0.214012	6.03844	0.624365	0.997169
snRNA-seq	TBCA	edgeR-LRT	Smooth muscle	-0.153074	6.88223	0.624374	0.997169
snRNA-seq	CASZ1	edgeR-LRT	Smooth muscle	-0.271197	4.9296	0.624378	0.997169
snRNA-seq	KLHL26	edgeR-LRT	Smooth muscle	0.328451	3.61682	0.624467	0.997169
snRNA-seq	CALD1	edgeR-LRT	Smooth muscle	0.158739	12.5801	0.624534	0.997169
snRNA-seq	FAM151B	edgeR-LRT	Smooth muscle	-0.227841	5.31029	0.624641	0.997169
snRNA-seq	SART3	edgeR-LRT	Smooth muscle	0.187116	6.22853	0.624648	0.997169
snRNA-seq	NELFCD	edgeR-LRT	Smooth muscle	-0.172432	5.93585	0.624669	0.997169
snRNA-seq	SRRM3	edgeR-LRT	Smooth muscle	0.419871	3.93158	0.62467	0.997169
snRNA-seq	SLC35E3	edgeR-LRT	Smooth muscle	0.19066	6.38275	0.624768	0.997169
snRNA-seq	PDE1C	edgeR-LRT	Smooth muscle	0.375498	5.90105	0.624846	0.997169
snRNA-seq	NLK	edgeR-LRT	Smooth muscle	-0.151687	7.32269	0.624883	0.997169
snRNA-seq	AFMID	edgeR-LRT	Smooth muscle	-0.202177	5.44005	0.624917	0.997169
snRNA-seq	ENSG00000259546	edgeR-LRT	Smooth muscle	-0.229378	5.33571	0.624949	0.997169
snRNA-seq	CLK4	edgeR-LRT	Smooth muscle	-0.152246	7.05666	0.625085	0.997169
snRNA-seq	EPOR	edgeR-LRT	Smooth muscle	-0.222203	4.99584	0.625377	0.997169
snRNA-seq	SHFL	edgeR-LRT	Smooth muscle	-0.168114	6.18607	0.625397	0.997169
snRNA-seq	SWI5	edgeR-LRT	Smooth muscle	0.215642	5.4502	0.62542	0.997169
snRNA-seq	PHYKPL	edgeR-LRT	Smooth muscle	-0.139082	7.49984	0.625543	0.997169
snRNA-seq	NAIP	edgeR-LRT	Smooth muscle	-0.253507	7.56211	0.625566	0.997169
snRNA-seq	RAB5A	edgeR-LRT	Smooth muscle	-0.143214	6.8301	0.625672	0.997169
snRNA-seq	EEIG1	edgeR-LRT	Smooth muscle	0.220013	4.57116	0.625807	0.997169
snRNA-seq	ANO3	edgeR-LRT	Smooth muscle	0.320047	5.69773	0.6259	0.997169
snRNA-seq	ITGB8	edgeR-LRT	Smooth muscle	-0.247148	5.7149	0.625914	0.997169
snRNA-seq	IGFBP7	edgeR-LRT	Smooth muscle	-0.177785	11.1809	0.626135	0.997169
snRNA-seq	ADCY6	edgeR-LRT	Smooth muscle	0.157259	7.3232	0.626186	0.997169
snRNA-seq	LRRTM4	edgeR-LRT	Smooth muscle	0.41069	4.60915	0.62623	0.997169
snRNA-seq	TMEM138	edgeR-LRT	Smooth muscle	-0.312925	4.64371	0.626297	0.997169
snRNA-seq	ENDOD1	edgeR-LRT	Smooth muscle	-0.256372	5.49758	0.6263	0.997169
snRNA-seq	TMEM200A	edgeR-LRT	Smooth muscle	0.240641	6.07952	0.626308	0.997169
snRNA-seq	UBIAD1	edgeR-LRT	Smooth muscle	-0.36402	3.97196	0.626316	0.997169
snRNA-seq	NORAD	edgeR-LRT	Smooth muscle	-0.224645	6.23978	0.626329	0.997169
snRNA-seq	KMT2A	edgeR-LRT	Smooth muscle	-0.161614	7.95791	0.626354	0.997169
snRNA-seq	SEMA3B	edgeR-LRT	Smooth muscle	0.376212	4.20915	0.62638	0.997169
snRNA-seq	DNTTIP2	edgeR-LRT	Smooth muscle	-0.227641	5.37706	0.62642	0.997169
snRNA-seq	CDC42EP4	edgeR-LRT	Smooth muscle	0.268142	4.43027	0.62645	0.997169
snRNA-seq	SNRNP48	edgeR-LRT	Smooth muscle	0.174075	5.79985	0.626707	0.997169
snRNA-seq	SLC25A38	edgeR-LRT	Smooth muscle	0.257983	4.51532	0.62698	0.997169
snRNA-seq	AP1G2-AS1	edgeR-LRT	Smooth muscle	-0.304575	4.13001	0.627035	0.997169
snRNA-seq	IKZF5	edgeR-LRT	Smooth muscle	-0.187327	5.70072	0.627162	0.997169
snRNA-seq	MARCHF5	edgeR-LRT	Smooth muscle	-0.170867	6.23329	0.627263	0.997169
snRNA-seq	FLOT2	edgeR-LRT	Smooth muscle	-0.227077	5.64874	0.627346	0.997169
snRNA-seq	ENSG00000259735	edgeR-LRT	Smooth muscle	0.427299	3.90519	0.627415	0.997169
snRNA-seq	NRP1	edgeR-LRT	Smooth muscle	0.174236	8.19861	0.62742	0.997169
snRNA-seq	SMG5	edgeR-LRT	Smooth muscle	-0.18781	5.93624	0.627454	0.997169
snRNA-seq	WDR73	edgeR-LRT	Smooth muscle	-0.158982	6.15283	0.627794	0.997169
snRNA-seq	SMARCC1	edgeR-LRT	Smooth muscle	0.135759	7.68375	0.627816	0.997169
snRNA-seq	STARD3NL	edgeR-LRT	Smooth muscle	-0.182531	5.36522	0.627821	0.997169
snRNA-seq	SPCS2	edgeR-LRT	Smooth muscle	-0.180438	5.6321	0.627899	0.997169
snRNA-seq	PTHLH	edgeR-LRT	Smooth muscle	-0.590574	4.67621	0.627946	0.997169
snRNA-seq	CRPPA	edgeR-LRT	Smooth muscle	-0.171068	6.15425	0.627961	0.997169
snRNA-seq	ZNF227	edgeR-LRT	Smooth muscle	-0.244652	4.84881	0.628001	0.997169
snRNA-seq	TTF1	edgeR-LRT	Smooth muscle	0.194212	5.70144	0.628158	0.997169
snRNA-seq	POLM	edgeR-LRT	Smooth muscle	-0.197065	5.51821	0.62817	0.997169
snRNA-seq	ZMAT3	edgeR-LRT	Smooth muscle	-0.138325	7.61915	0.628296	0.997169
snRNA-seq	MRPL43	edgeR-LRT	Smooth muscle	-0.303216	3.88011	0.628319	0.997169
snRNA-seq	MCC	edgeR-LRT	Smooth muscle	0.139604	7.0831	0.628341	0.997169
snRNA-seq	PDK1	edgeR-LRT	Smooth muscle	-0.260217	4.93182	0.628359	0.997169
snRNA-seq	ANKS6	edgeR-LRT	Smooth muscle	0.18443	5.55584	0.62844	0.997169
snRNA-seq	SLC38A2	edgeR-LRT	Smooth muscle	0.149939	8.72656	0.628517	0.997169
snRNA-seq	BSDC1	edgeR-LRT	Smooth muscle	-0.199937	6.59724	0.628698	0.997169
snRNA-seq	MRPS35	edgeR-LRT	Smooth muscle	-0.19249	5.28768	0.628852	0.997169
snRNA-seq	DDX1	edgeR-LRT	Smooth muscle	-0.143133	6.66176	0.628872	0.997169
snRNA-seq	RAD51B	edgeR-LRT	Smooth muscle	-0.123808	8.16031	0.628905	0.997169
snRNA-seq	MMP28	edgeR-LRT	Smooth muscle	-0.437231	4.38563	0.628969	0.997169
snRNA-seq	DDX23	edgeR-LRT	Smooth muscle	0.206773	5.49209	0.62898	0.997169
snRNA-seq	SPSB3	edgeR-LRT	Smooth muscle	0.190839	6.18287	0.629239	0.997169
snRNA-seq	MAP4K3-DT	edgeR-LRT	Smooth muscle	-0.132519	7.42033	0.629268	0.997169
snRNA-seq	FILIP1L	edgeR-LRT	Smooth muscle	-0.201561	9.00899	0.629298	0.997169
snRNA-seq	VAV3	edgeR-LRT	Smooth muscle	-0.421742	5.53609	0.629419	0.997169
snRNA-seq	FBL	edgeR-LRT	Smooth muscle	-0.33104	4.31136	0.629505	0.997169
snRNA-seq	PUS7L	edgeR-LRT	Smooth muscle	0.166243	5.70751	0.629524	0.997169
snRNA-seq	ZNF483	edgeR-LRT	Smooth muscle	-0.258087	5.93161	0.629546	0.997169
snRNA-seq	CHLSN	edgeR-LRT	Smooth muscle	-0.255442	5.19967	0.629551	0.997169
snRNA-seq	PRR14	edgeR-LRT	Smooth muscle	-0.223398	5.53997	0.629622	0.997169
snRNA-seq	ARNT	edgeR-LRT	Smooth muscle	-0.152077	7.10084	0.629633	0.997169
snRNA-seq	HAUS4	edgeR-LRT	Smooth muscle	0.423743	3.21322	0.629634	0.997169
snRNA-seq	ZNF205	edgeR-LRT	Smooth muscle	-0.363432	4.05547	0.629734	0.997169
snRNA-seq	TTLL5	edgeR-LRT	Smooth muscle	0.14747	7.11815	0.629807	0.997169
snRNA-seq	SMNDC1	edgeR-LRT	Smooth muscle	-0.182052	5.71372	0.629855	0.997169
snRNA-seq	ZKSCAN5	edgeR-LRT	Smooth muscle	-0.261938	5.02642	0.629885	0.997169
snRNA-seq	PEA15	edgeR-LRT	Smooth muscle	-0.200962	5.86434	0.630004	0.997169
snRNA-seq	HYI	edgeR-LRT	Smooth muscle	0.260822	5.45917	0.630051	0.997169
snRNA-seq	PHF21A	edgeR-LRT	Smooth muscle	-0.114011	8.34485	0.630059	0.997169
snRNA-seq	AGPAT2	edgeR-LRT	Smooth muscle	0.320401	3.92957	0.630128	0.997169
snRNA-seq	LUM	edgeR-LRT	Smooth muscle	-0.380464	7.27168	0.630179	0.997169
snRNA-seq	ZNF503-AS1	edgeR-LRT	Smooth muscle	0.416599	4.08227	0.63031	0.997169
snRNA-seq	EZH1	edgeR-LRT	Smooth muscle	0.144344	6.96834	0.630382	0.997169
snRNA-seq	KCTD20	edgeR-LRT	Smooth muscle	-0.144656	6.94658	0.630426	0.997169
snRNA-seq	ZCCHC2	edgeR-LRT	Smooth muscle	-0.158354	6.64743	0.63043	0.997169
snRNA-seq	SERPINE1	edgeR-LRT	Smooth muscle	0.294928	11.0673	0.630434	0.997169
snRNA-seq	CNTRL	edgeR-LRT	Smooth muscle	-0.156618	7.56122	0.630512	0.997169
snRNA-seq	NAP1L3	edgeR-LRT	Smooth muscle	0.407939	3.42382	0.630522	0.997169
snRNA-seq	RANBP9	edgeR-LRT	Smooth muscle	0.183398	7.8399	0.630611	0.997169
snRNA-seq	CDC7	edgeR-LRT	Smooth muscle	-0.516202	3.73764	0.630632	0.997169
snRNA-seq	TATDN3	edgeR-LRT	Smooth muscle	-0.203716	5.38577	0.630652	0.997169
snRNA-seq	NHSL2	edgeR-LRT	Smooth muscle	-0.128469	7.77532	0.630679	0.997169
snRNA-seq	TFPT	edgeR-LRT	Smooth muscle	-0.395465	3.36761	0.630743	0.997169
snRNA-seq	PCNX3	edgeR-LRT	Smooth muscle	-0.240282	4.93425	0.630942	0.997169
snRNA-seq	CORO7	edgeR-LRT	Smooth muscle	-0.338206	4.32729	0.631005	0.997169
snRNA-seq	BCCIP	edgeR-LRT	Smooth muscle	-0.174951	5.61768	0.631013	0.997169
snRNA-seq	PRKAR2A	edgeR-LRT	Smooth muscle	0.15865	7.37209	0.631157	0.997169
snRNA-seq	RGN	edgeR-LRT	Smooth muscle	0.243941	6.23002	0.631159	0.997169
snRNA-seq	FGFR1	edgeR-LRT	Smooth muscle	-0.158716	8.04136	0.631234	0.997169
snRNA-seq	BRD7	edgeR-LRT	Smooth muscle	-0.168522	6.74997	0.631252	0.997169
snRNA-seq	EXOC1	edgeR-LRT	Smooth muscle	-0.11899	7.67669	0.631349	0.997169
snRNA-seq	NAV1	edgeR-LRT	Smooth muscle	0.151662	9.42509	0.631384	0.997169
snRNA-seq	DNAAF10	edgeR-LRT	Smooth muscle	0.239138	4.35804	0.631403	0.997169
snRNA-seq	GNA12	edgeR-LRT	Smooth muscle	-0.178132	6.42118	0.631417	0.997169
snRNA-seq	A2M	edgeR-LRT	Smooth muscle	-0.149495	9.27929	0.631505	0.997169
snRNA-seq	FKRP	edgeR-LRT	Smooth muscle	0.252815	4.92999	0.631664	0.997169
snRNA-seq	ZNF484	edgeR-LRT	Smooth muscle	0.254145	4.72596	0.631704	0.997169
snRNA-seq	CD320	edgeR-LRT	Smooth muscle	0.329611	3.66647	0.63177	0.997169
snRNA-seq	KRR1	edgeR-LRT	Smooth muscle	-0.208011	5.61656	0.63178	0.997169
snRNA-seq	GAS7	edgeR-LRT	Smooth muscle	0.364859	5.99209	0.631781	0.997169
snRNA-seq	LINC00607	edgeR-LRT	Smooth muscle	0.185796	7.24295	0.631826	0.997169
snRNA-seq	ENSG00000284976	edgeR-LRT	Smooth muscle	-0.351938	3.58971	0.631835	0.997169
snRNA-seq	PML	edgeR-LRT	Smooth muscle	0.172186	6.4747	0.631978	0.997169
snRNA-seq	CASP4	edgeR-LRT	Smooth muscle	-0.202018	6.13777	0.631989	0.997169
snRNA-seq	KIF9	edgeR-LRT	Smooth muscle	-0.419358	3.74572	0.632058	0.997169
snRNA-seq	ATRAID	edgeR-LRT	Smooth muscle	-0.312156	4.45061	0.63214	0.997169
snRNA-seq	N4BP1	edgeR-LRT	Smooth muscle	0.150133	6.55861	0.632182	0.997169
snRNA-seq	SIRT2	edgeR-LRT	Smooth muscle	0.205935	5.6946	0.632197	0.997169
snRNA-seq	ZNF2	edgeR-LRT	Smooth muscle	0.267002	4.41212	0.632548	0.997169
snRNA-seq	RASSF3	edgeR-LRT	Smooth muscle	0.134574	7.41303	0.632581	0.997169
snRNA-seq	C2orf69	edgeR-LRT	Smooth muscle	-0.454722	4.01692	0.632674	0.997169
snRNA-seq	CTNNBL1	edgeR-LRT	Smooth muscle	0.178728	5.90008	0.632719	0.997169
snRNA-seq	AHCY	edgeR-LRT	Smooth muscle	0.344808	3.84751	0.632852	0.997169
snRNA-seq	RIGI	edgeR-LRT	Smooth muscle	-0.176854	6.55237	0.632859	0.997169
snRNA-seq	PLD5P1	edgeR-LRT	Smooth muscle	0.193359	5.20053	0.632882	0.997169
snRNA-seq	TPGS1	edgeR-LRT	Smooth muscle	0.391452	3.99428	0.632945	0.997169
snRNA-seq	NSL1	edgeR-LRT	Smooth muscle	-0.175984	5.98814	0.633091	0.997169
snRNA-seq	DNMBP	edgeR-LRT	Smooth muscle	0.162251	7.23883	0.633158	0.997169
snRNA-seq	CFAP20DC	edgeR-LRT	Smooth muscle	-0.491447	3.67143	0.633174	0.997169
snRNA-seq	BLVRB	edgeR-LRT	Smooth muscle	-0.218162	5.10352	0.63326	0.997169
snRNA-seq	HBS1L	edgeR-LRT	Smooth muscle	-0.155397	6.10798	0.633414	0.997169
snRNA-seq	NRIP1	edgeR-LRT	Smooth muscle	-0.172634	5.75531	0.633427	0.997169
snRNA-seq	DYRK1B	edgeR-LRT	Smooth muscle	0.286375	4.27174	0.633476	0.997169
snRNA-seq	CTSC	edgeR-LRT	Smooth muscle	-0.310068	4.95047	0.633484	0.997169
snRNA-seq	HUS1	edgeR-LRT	Smooth muscle	-0.235103	4.50787	0.633555	0.997169
snRNA-seq	LINC02934	edgeR-LRT	Smooth muscle	0.17345	6.58905	0.633562	0.997169
snRNA-seq	ENSG00000253500	edgeR-LRT	Smooth muscle	0.427128	3.76018	0.633766	0.997169
snRNA-seq	ENSG00000241990	edgeR-LRT	Smooth muscle	-0.372998	3.57338	0.633915	0.997169
snRNA-seq	STPG2	edgeR-LRT	Smooth muscle	0.266438	5.25848	0.633929	0.997169
snRNA-seq	TRAK1	edgeR-LRT	Smooth muscle	-0.130858	7.47355	0.634111	0.997169
snRNA-seq	DDX51	edgeR-LRT	Smooth muscle	0.243358	4.90743	0.634127	0.997169
snRNA-seq	INPP5A	edgeR-LRT	Smooth muscle	0.186811	6.51155	0.634134	0.997169
snRNA-seq	MYO5C	edgeR-LRT	Smooth muscle	-0.766844	3.70726	0.634216	0.997169
snRNA-seq	MSL3	edgeR-LRT	Smooth muscle	0.172535	5.8026	0.634437	0.997169
snRNA-seq	ZNF267	edgeR-LRT	Smooth muscle	-0.305966	4.58153	0.634453	0.997169
snRNA-seq	PPCS	edgeR-LRT	Smooth muscle	-0.231526	4.82492	0.634499	0.997169
snRNA-seq	SEC23IP	edgeR-LRT	Smooth muscle	0.154668	6.52569	0.634509	0.997169
snRNA-seq	PPP1R21	edgeR-LRT	Smooth muscle	0.122877	7.87826	0.634549	0.997169
snRNA-seq	HIF3A	edgeR-LRT	Smooth muscle	0.287462	6.2787	0.634555	0.997169
snRNA-seq	PRR3	edgeR-LRT	Smooth muscle	0.225087	5.07927	0.634897	0.997169
snRNA-seq	SORT1	edgeR-LRT	Smooth muscle	0.125268	8.47875	0.635014	0.997169
snRNA-seq	MYADM	edgeR-LRT	Smooth muscle	0.235872	6.84327	0.635212	0.997169
snRNA-seq	ZNF90	edgeR-LRT	Smooth muscle	-0.313233	3.88084	0.635376	0.997169
snRNA-seq	LOXL2-AS1	edgeR-LRT	Smooth muscle	-0.364556	3.41946	0.635448	0.997169
snRNA-seq	SEC24C	edgeR-LRT	Smooth muscle	-0.194783	6.15173	0.635478	0.997169
snRNA-seq	PIH1D1	edgeR-LRT	Smooth muscle	0.25521	4.93999	0.635685	0.997169
snRNA-seq	ACAP1	edgeR-LRT	Smooth muscle	-0.603427	3.77575	0.635768	0.997169
snRNA-seq	MIR762HG	edgeR-LRT	Smooth muscle	0.28758	4.0816	0.635896	0.997169
snRNA-seq	LFNG	edgeR-LRT	Smooth muscle	-0.422948	3.73661	0.635913	0.997169
snRNA-seq	SERPINB6	edgeR-LRT	Smooth muscle	0.143487	6.97389	0.635942	0.997169
snRNA-seq	TUBGCP3	edgeR-LRT	Smooth muscle	0.151875	6.34115	0.63625	0.997169
snRNA-seq	CIAO1	edgeR-LRT	Smooth muscle	-0.156651	6.49854	0.636372	0.997169
snRNA-seq	CCAR1	edgeR-LRT	Smooth muscle	0.157444	8.34764	0.63653	0.997169
snRNA-seq	ARL15	edgeR-LRT	Smooth muscle	-0.1336	8.7505	0.636669	0.997169
snRNA-seq	NBPF20	edgeR-LRT	Smooth muscle	-0.18621	6.27261	0.636723	0.997169
snRNA-seq	EWSR1	edgeR-LRT	Smooth muscle	0.163131	7.72139	0.636735	0.997169
snRNA-seq	ARFGAP2	edgeR-LRT	Smooth muscle	0.221882	5.97961	0.636744	0.997169
snRNA-seq	RBM39	edgeR-LRT	Smooth muscle	0.137121	9.50801	0.636748	0.997169
snRNA-seq	CRY1	edgeR-LRT	Smooth muscle	-0.222249	6.99559	0.636787	0.997169
snRNA-seq	MTMR11	edgeR-LRT	Smooth muscle	-0.220125	5.83126	0.636849	0.997169
snRNA-seq	COMMD1	edgeR-LRT	Smooth muscle	-0.122379	8.24159	0.636974	0.997169
snRNA-seq	ZNF528	edgeR-LRT	Smooth muscle	-0.173255	5.95515	0.636994	0.997169
snRNA-seq	CUL3	edgeR-LRT	Smooth muscle	-0.131477	7.84978	0.637	0.997169
snRNA-seq	TAOK3	edgeR-LRT	Smooth muscle	-0.118313	8.07971	0.637045	0.997169
snRNA-seq	CTSH	edgeR-LRT	Smooth muscle	-0.537076	4.38344	0.637152	0.997169
snRNA-seq	ARHGEF37	edgeR-LRT	Smooth muscle	0.273182	4.73029	0.637265	0.997169
snRNA-seq	SLC13A3	edgeR-LRT	Smooth muscle	-0.192599	5.87203	0.637279	0.997169
snRNA-seq	CDK5RAP3	edgeR-LRT	Smooth muscle	-0.315782	5.84448	0.637641	0.997169
snRNA-seq	IDH3A	edgeR-LRT	Smooth muscle	-0.199834	5.34171	0.637677	0.997169
snRNA-seq	CPSF7	edgeR-LRT	Smooth muscle	-0.17019	7.04782	0.637918	0.997169
snRNA-seq	ENSG00000228010	edgeR-LRT	Smooth muscle	-0.335464	3.74346	0.63797	0.997169
snRNA-seq	CFAP298-TCP10L	edgeR-LRT	Smooth muscle	-0.136102	6.93096	0.638027	0.997169
snRNA-seq	DRAM1	edgeR-LRT	Smooth muscle	-0.154068	6.18468	0.638084	0.997169
snRNA-seq	NIPSNAP3A	edgeR-LRT	Smooth muscle	-0.263071	5.08317	0.638195	0.997169
snRNA-seq	MAPKBP1	edgeR-LRT	Smooth muscle	-0.193647	6.24651	0.638213	0.997169
snRNA-seq	SLC29A1	edgeR-LRT	Smooth muscle	0.170176	6.92161	0.638268	0.997169
snRNA-seq	WWOX	edgeR-LRT	Smooth muscle	-0.142704	10.0663	0.638269	0.997169
snRNA-seq	HMOX2	edgeR-LRT	Smooth muscle	0.183801	5.03407	0.638269	0.997169
snRNA-seq	SULT1B1	edgeR-LRT	Smooth muscle	-0.462322	4.0202	0.638283	0.997169
snRNA-seq	MTRFR	edgeR-LRT	Smooth muscle	0.216453	4.85681	0.638487	0.997169
snRNA-seq	SPRY2	edgeR-LRT	Smooth muscle	-0.368504	4.38317	0.638488	0.997169
snRNA-seq	LYPLA1	edgeR-LRT	Smooth muscle	0.1458	5.95408	0.638499	0.997169
snRNA-seq	ZNHIT1	edgeR-LRT	Smooth muscle	0.239097	5.13857	0.63868	0.997169
snRNA-seq	ZNF600	edgeR-LRT	Smooth muscle	0.169859	5.67555	0.638717	0.997169
snRNA-seq	RAD18	edgeR-LRT	Smooth muscle	0.250145	5.61401	0.638803	0.997169
snRNA-seq	ATP6V1F	edgeR-LRT	Smooth muscle	0.451684	3.56153	0.63884	0.997169
snRNA-seq	NUP107	edgeR-LRT	Smooth muscle	-0.154744	6.59535	0.638895	0.997169
snRNA-seq	RBBP6	edgeR-LRT	Smooth muscle	-0.134148	7.85994	0.638979	0.997169
snRNA-seq	MAP3K10	edgeR-LRT	Smooth muscle	0.205211	5.27151	0.638986	0.997169
snRNA-seq	NDUFAF1	edgeR-LRT	Smooth muscle	0.248586	4.65807	0.639018	0.997169
snRNA-seq	ECH1	edgeR-LRT	Smooth muscle	-0.423259	3.68038	0.639022	0.997169
snRNA-seq	ANXA7	edgeR-LRT	Smooth muscle	-0.136835	6.53136	0.639085	0.997169
snRNA-seq	ENSG00000250644	edgeR-LRT	Smooth muscle	-0.256707	4.92244	0.639152	0.997169
snRNA-seq	ENSG00000227088	edgeR-LRT	Smooth muscle	0.439645	4.44035	0.639155	0.997169
snRNA-seq	CENPB	edgeR-LRT	Smooth muscle	-0.37077	3.92489	0.639333	0.997169
snRNA-seq	LINC02245	edgeR-LRT	Smooth muscle	-0.352805	4.92439	0.639464	0.997169
snRNA-seq	ARHGDIA	edgeR-LRT	Smooth muscle	0.216274	5.99072	0.639485	0.997169
snRNA-seq	CNEP1R1	edgeR-LRT	Smooth muscle	-0.249828	4.54157	0.63961	0.997169
snRNA-seq	ZNF202	edgeR-LRT	Smooth muscle	-0.232489	4.83697	0.639922	0.997169
snRNA-seq	MOB1B	edgeR-LRT	Smooth muscle	-0.1415	6.27619	0.640013	0.997169
snRNA-seq	INTS12	edgeR-LRT	Smooth muscle	-0.221607	6.10028	0.640096	0.997169
snRNA-seq	UTP15	edgeR-LRT	Smooth muscle	-0.316282	3.9724	0.640146	0.997169
snRNA-seq	MYOZ3	edgeR-LRT	Smooth muscle	0.353274	4.39042	0.640183	0.997169
snRNA-seq	SF3B1	edgeR-LRT	Smooth muscle	-0.130738	9.19916	0.640234	0.997169
snRNA-seq	LINC02987	edgeR-LRT	Smooth muscle	-0.246521	5.26151	0.640315	0.997169
snRNA-seq	UBP1	edgeR-LRT	Smooth muscle	0.137149	7.05659	0.640432	0.997169
snRNA-seq	SGIP1	edgeR-LRT	Smooth muscle	-0.124385	9.81733	0.640575	0.997169
snRNA-seq	SLC26A2	edgeR-LRT	Smooth muscle	0.197695	4.75558	0.640585	0.997169
snRNA-seq	SMCR8	edgeR-LRT	Smooth muscle	0.283191	3.69964	0.640616	0.997169
snRNA-seq	TPK1	edgeR-LRT	Smooth muscle	-0.167417	6.85966	0.640652	0.997169
snRNA-seq	HRH1	edgeR-LRT	Smooth muscle	0.152492	7.37327	0.640757	0.997169
snRNA-seq	CFAP36	edgeR-LRT	Smooth muscle	0.141976	6.60822	0.640857	0.997169
snRNA-seq	NDUFA8	edgeR-LRT	Smooth muscle	-0.492393	3.50428	0.640858	0.997169
snRNA-seq	ECPAS	edgeR-LRT	Smooth muscle	-0.135373	8.063	0.640883	0.997169
snRNA-seq	LINC01191	edgeR-LRT	Smooth muscle	-0.319921	4.30447	0.640925	0.997169
snRNA-seq	GNPTAB	edgeR-LRT	Smooth muscle	-0.149626	6.56102	0.640997	0.997169
snRNA-seq	NT5C2	edgeR-LRT	Smooth muscle	-0.186968	8.7171	0.641022	0.997169
snRNA-seq	NMD3	edgeR-LRT	Smooth muscle	-0.137903	7.98744	0.641023	0.997169
snRNA-seq	DIP2B	edgeR-LRT	Smooth muscle	-0.129007	7.47176	0.641057	0.997169
snRNA-seq	PPP2R5B	edgeR-LRT	Smooth muscle	-0.30743	5.26335	0.641119	0.997169
snRNA-seq	TIPRL	edgeR-LRT	Smooth muscle	0.185206	6.02712	0.641231	0.997169
snRNA-seq	LMCD1-AS1	edgeR-LRT	Smooth muscle	0.135557	7.28738	0.64127	0.997169
snRNA-seq	PLA2G5	edgeR-LRT	Smooth muscle	0.333991	7.08369	0.641306	0.997169
snRNA-seq	WDR11	edgeR-LRT	Smooth muscle	-0.125084	7.05348	0.641379	0.997169
snRNA-seq	SHOC2	edgeR-LRT	Smooth muscle	-0.149539	7.39876	0.641683	0.997169
snRNA-seq	TTC9C	edgeR-LRT	Smooth muscle	0.201861	5.78684	0.641685	0.997169
snRNA-seq	CRIM1	edgeR-LRT	Smooth muscle	-0.209201	10.7269	0.641707	0.997169
snRNA-seq	PCGF3	edgeR-LRT	Smooth muscle	-0.162705	6.20574	0.641722	0.997169
snRNA-seq	INO80D	edgeR-LRT	Smooth muscle	0.143451	7.15834	0.641762	0.997169
snRNA-seq	FAM114A2	edgeR-LRT	Smooth muscle	-0.222936	5.32991	0.641767	0.997169
snRNA-seq	ALDH2	edgeR-LRT	Smooth muscle	-0.196331	5.27171	0.641776	0.997169
snRNA-seq	SRA1	edgeR-LRT	Smooth muscle	-0.228005	5.37878	0.641797	0.997169
snRNA-seq	MED25	edgeR-LRT	Smooth muscle	0.193198	5.50782	0.641885	0.997169
snRNA-seq	RBMX	edgeR-LRT	Smooth muscle	-0.12045	7.90668	0.641943	0.997169
snRNA-seq	HMG20B	edgeR-LRT	Smooth muscle	-0.192353	5.33964	0.64206	0.997169
snRNA-seq	CCDC159	edgeR-LRT	Smooth muscle	-0.281449	5.03737	0.642141	0.997169
snRNA-seq	ATP13A1	edgeR-LRT	Smooth muscle	0.256747	5.07689	0.642163	0.997169
snRNA-seq	SNPH	edgeR-LRT	Smooth muscle	0.352935	3.39586	0.642223	0.997169
snRNA-seq	ZNF573	edgeR-LRT	Smooth muscle	0.195381	5.89253	0.642264	0.997169
snRNA-seq	EBF4	edgeR-LRT	Smooth muscle	-0.248843	4.73558	0.642294	0.997169
snRNA-seq	DLEU1	edgeR-LRT	Smooth muscle	0.263339	5.88994	0.642308	0.997169
snRNA-seq	CCDC170	edgeR-LRT	Smooth muscle	-0.377705	4.15895	0.642469	0.997169
snRNA-seq	LINC02237	edgeR-LRT	Smooth muscle	0.524584	3.75017	0.642474	0.997169
snRNA-seq	FUBP1	edgeR-LRT	Smooth muscle	-0.124576	7.44892	0.64257	0.997169
snRNA-seq	MT-ATP8	edgeR-LRT	Smooth muscle	0.347113	5.49386	0.642646	0.997169
snRNA-seq	MGAT1	edgeR-LRT	Smooth muscle	-0.208844	5.64796	0.643034	0.997169
snRNA-seq	ENSG00000237844	edgeR-LRT	Smooth muscle	-0.453927	4.63803	0.643179	0.997169
snRNA-seq	DLX1	edgeR-LRT	Smooth muscle	-0.307913	4.10464	0.64336	0.997169
snRNA-seq	WARS1	edgeR-LRT	Smooth muscle	0.194201	5.49684	0.643597	0.997169
snRNA-seq	INSR	edgeR-LRT	Smooth muscle	-0.169179	7.9929	0.643623	0.997169
snRNA-seq	PNISR	edgeR-LRT	Smooth muscle	0.14728	10.3592	0.64366	0.997169
snRNA-seq	RCAN2	edgeR-LRT	Smooth muscle	-0.154638	10.8453	0.643675	0.997169
snRNA-seq	PPL	edgeR-LRT	Smooth muscle	0.409588	4.42854	0.643834	0.997169
snRNA-seq	ZBED4	edgeR-LRT	Smooth muscle	0.256783	4.89206	0.643905	0.997169
snRNA-seq	APPBP2-DT	edgeR-LRT	Smooth muscle	-0.470339	3.35239	0.643906	0.997169
snRNA-seq	SEC14L2	edgeR-LRT	Smooth muscle	0.37099	4.07672	0.643912	0.997169
snRNA-seq	POGLUT3	edgeR-LRT	Smooth muscle	0.223226	4.95815	0.643932	0.997169
snRNA-seq	ZMPSTE24	edgeR-LRT	Smooth muscle	-0.15485	6.55386	0.644016	0.997169
snRNA-seq	ADGRA3	edgeR-LRT	Smooth muscle	-0.172233	6.15459	0.644033	0.997169
snRNA-seq	NSMF	edgeR-LRT	Smooth muscle	0.241245	6.20617	0.644146	0.997169
snRNA-seq	PIK3C2G	edgeR-LRT	Smooth muscle	0.43321	4.12667	0.644179	0.997169
snRNA-seq	SLC38A6	edgeR-LRT	Smooth muscle	-0.158317	6.83146	0.644191	0.997169
snRNA-seq	SEPTIN6	edgeR-LRT	Smooth muscle	0.174239	5.71116	0.644253	0.997169
snRNA-seq	FAM120B	edgeR-LRT	Smooth muscle	-0.118736	8.03361	0.644374	0.997169
snRNA-seq	GLOD4	edgeR-LRT	Smooth muscle	-0.274175	4.62456	0.644416	0.997169
snRNA-seq	ANKRD36C	edgeR-LRT	Smooth muscle	-0.131835	9.83441	0.644422	0.997169
snRNA-seq	BLCAP	edgeR-LRT	Smooth muscle	-0.143959	6.64055	0.644466	0.997169
snRNA-seq	MARK2	edgeR-LRT	Smooth muscle	-0.183521	6.15491	0.644471	0.997169
snRNA-seq	LRRC8A	edgeR-LRT	Smooth muscle	-0.27919	5.31758	0.644543	0.997169
snRNA-seq	DNAJB1	edgeR-LRT	Smooth muscle	-0.356287	4.67357	0.644567	0.997169
snRNA-seq	KDM5B	edgeR-LRT	Smooth muscle	0.144307	7.09703	0.644591	0.997169
snRNA-seq	RAB2A	edgeR-LRT	Smooth muscle	-0.129629	8.04787	0.644669	0.997169
snRNA-seq	TRIM8	edgeR-LRT	Smooth muscle	-0.193002	5.67567	0.644738	0.997169
snRNA-seq	DDB2	edgeR-LRT	Smooth muscle	0.16326	8.00295	0.644743	0.997169
snRNA-seq	HNRNPH2	edgeR-LRT	Smooth muscle	-0.325939	3.77869	0.644749	0.997169
snRNA-seq	RPS15A	edgeR-LRT	Smooth muscle	-0.246711	5.13522	0.644757	0.997169
snRNA-seq	TBRG1	edgeR-LRT	Smooth muscle	-0.142757	6.89192	0.644894	0.997169
snRNA-seq	THNSL2	edgeR-LRT	Smooth muscle	0.310334	3.81828	0.645057	0.997169
snRNA-seq	DYRK1A	edgeR-LRT	Smooth muscle	-0.124454	8.10177	0.645106	0.997169
snRNA-seq	SNHG15	edgeR-LRT	Smooth muscle	-0.303173	3.6428	0.645128	0.997169
snRNA-seq	ENSG00000260658	edgeR-LRT	Smooth muscle	0.568991	3.53516	0.64514	0.997169
snRNA-seq	PNPLA6	edgeR-LRT	Smooth muscle	-0.192229	6.18324	0.645201	0.997169
snRNA-seq	ENSG00000222017	edgeR-LRT	Smooth muscle	-0.348284	4.31539	0.645334	0.997169
snRNA-seq	GPBP1	edgeR-LRT	Smooth muscle	-0.113355	7.98217	0.645648	0.997169
snRNA-seq	SEC61B	edgeR-LRT	Smooth muscle	0.209461	5.22905	0.645707	0.997169
snRNA-seq	DBR1	edgeR-LRT	Smooth muscle	-0.354835	3.90147	0.645759	0.997169
snRNA-seq	AK1	edgeR-LRT	Smooth muscle	0.236838	4.5638	0.645945	0.997169
snRNA-seq	CCDC152	edgeR-LRT	Smooth muscle	-0.419136	3.64445	0.646238	0.997169
snRNA-seq	POLR2E	edgeR-LRT	Smooth muscle	-0.42469	3.98103	0.646312	0.997169
snRNA-seq	ARPC5L	edgeR-LRT	Smooth muscle	-0.283117	4.01349	0.646361	0.997169
snRNA-seq	ACYP2	edgeR-LRT	Smooth muscle	0.122706	8.79105	0.64637	0.997169
snRNA-seq	MAPK8IP1	edgeR-LRT	Smooth muscle	0.45604	3.61045	0.646398	0.997169
snRNA-seq	ABI3BP	edgeR-LRT	Smooth muscle	0.25798	7.56418	0.646418	0.997169
snRNA-seq	HSPA14	edgeR-LRT	Smooth muscle	-0.241266	4.62195	0.64656	0.997169
snRNA-seq	EIF3K	edgeR-LRT	Smooth muscle	-0.168643	5.80869	0.64657	0.997169
snRNA-seq	ENO4	edgeR-LRT	Smooth muscle	0.299172	4.4065	0.646726	0.997169
snRNA-seq	TRIM5	edgeR-LRT	Smooth muscle	0.250261	5.03593	0.646868	0.997169
snRNA-seq	PILRA	edgeR-LRT	Smooth muscle	0.310777	4.58106	0.64687	0.997169
snRNA-seq	DNA2	edgeR-LRT	Smooth muscle	0.311754	4.45065	0.646882	0.997169
snRNA-seq	LRRC32	edgeR-LRT	Smooth muscle	-0.263643	5.98133	0.646967	0.997169
snRNA-seq	DNAJC19	edgeR-LRT	Smooth muscle	-0.207328	4.84567	0.647016	0.997169
snRNA-seq	TMEM104	edgeR-LRT	Smooth muscle	0.250245	4.55613	0.647174	0.997169
snRNA-seq	PTPN12	edgeR-LRT	Smooth muscle	0.116664	7.96606	0.647226	0.997169
snRNA-seq	MLLT1	edgeR-LRT	Smooth muscle	-0.198777	5.05919	0.647297	0.997169
snRNA-seq	HP1BP3	edgeR-LRT	Smooth muscle	-0.126733	8.85446	0.647443	0.997169
snRNA-seq	METTL3	edgeR-LRT	Smooth muscle	-0.19276	5.52014	0.647463	0.997169
snRNA-seq	ZNF423	edgeR-LRT	Smooth muscle	-0.179392	5.98912	0.647468	0.997169
snRNA-seq	PFKFB4	edgeR-LRT	Smooth muscle	0.238886	4.68	0.647471	0.997169
snRNA-seq	CPNE4	edgeR-LRT	Smooth muscle	-0.234642	7.57414	0.647475	0.997169
snRNA-seq	NOTCH3	edgeR-LRT	Smooth muscle	-0.139576	7.76842	0.647525	0.997169
snRNA-seq	MAP2K5	edgeR-LRT	Smooth muscle	-0.119549	7.64919	0.647663	0.997169
snRNA-seq	NASP	edgeR-LRT	Smooth muscle	0.153669	7.16676	0.647667	0.997169
snRNA-seq	LINC01392	edgeR-LRT	Smooth muscle	-0.387246	3.63311	0.64773	0.997169
snRNA-seq	CDC123	edgeR-LRT	Smooth muscle	0.137819	5.97475	0.647797	0.997169
snRNA-seq	SIK2	edgeR-LRT	Smooth muscle	-0.139757	7.31657	0.647834	0.997169
snRNA-seq	TUFM	edgeR-LRT	Smooth muscle	0.200152	5.20541	0.647903	0.997169
snRNA-seq	LEPROTL1	edgeR-LRT	Smooth muscle	-0.247647	5.26516	0.647975	0.997169
snRNA-seq	RPL39L	edgeR-LRT	Smooth muscle	-0.382673	3.77943	0.647988	0.997169
snRNA-seq	ZNF496	edgeR-LRT	Smooth muscle	-0.185169	5.87603	0.648071	0.997169
snRNA-seq	GCC2	edgeR-LRT	Smooth muscle	-0.134419	8.18579	0.648125	0.997169
snRNA-seq	SUN2	edgeR-LRT	Smooth muscle	-0.183237	6.27047	0.648131	0.997169
snRNA-seq	ACSM3	edgeR-LRT	Smooth muscle	-0.349146	4.28717	0.648154	0.997169
snRNA-seq	KRBA1	edgeR-LRT	Smooth muscle	-0.302694	3.90761	0.648166	0.997169
snRNA-seq	RANBP2	edgeR-LRT	Smooth muscle	-0.129268	7.74735	0.648258	0.997169
snRNA-seq	AGTRAP	edgeR-LRT	Smooth muscle	-0.277018	3.91829	0.648262	0.997169
snRNA-seq	CHCHD6	edgeR-LRT	Smooth muscle	0.150715	5.86122	0.648296	0.997169
snRNA-seq	C6orf136	edgeR-LRT	Smooth muscle	-0.267655	4.02628	0.64857	0.997169
snRNA-seq	RFTN2	edgeR-LRT	Smooth muscle	-0.127116	7.34729	0.648599	0.997169
snRNA-seq	YPEL1	edgeR-LRT	Smooth muscle	-0.298213	4.71946	0.648628	0.997169
snRNA-seq	AFAP1	edgeR-LRT	Smooth muscle	0.150646	7.01104	0.648919	0.997169
snRNA-seq	TMEM234	edgeR-LRT	Smooth muscle	0.257182	4.66227	0.648999	0.997169
snRNA-seq	GPC5	edgeR-LRT	Smooth muscle	-0.387604	6.16457	0.649009	0.997169
snRNA-seq	LINC02306	edgeR-LRT	Smooth muscle	0.410066	4.52385	0.649061	0.997169
snRNA-seq	CTTNBP2NL	edgeR-LRT	Smooth muscle	0.145891	7.2785	0.649117	0.997169
snRNA-seq	ENSG00000258631	edgeR-LRT	Smooth muscle	0.444952	3.57726	0.649141	0.997169
snRNA-seq	RALGDS	edgeR-LRT	Smooth muscle	-0.2601	4.42935	0.649178	0.997169
snRNA-seq	TMEM65	edgeR-LRT	Smooth muscle	-0.165089	6.31879	0.649267	0.997169
snRNA-seq	LMBRD2	edgeR-LRT	Smooth muscle	0.202808	5.59057	0.649404	0.997169
snRNA-seq	TMC3-AS1	edgeR-LRT	Smooth muscle	0.167522	6.11129	0.649433	0.997169
snRNA-seq	ARGLU1	edgeR-LRT	Smooth muscle	0.155978	10.1329	0.649497	0.997169
snRNA-seq	HNRNPR	edgeR-LRT	Smooth muscle	-0.116868	7.40374	0.649502	0.997169
snRNA-seq	GNB4	edgeR-LRT	Smooth muscle	-0.139136	6.90252	0.649536	0.997169
snRNA-seq	EPM2A-DT	edgeR-LRT	Smooth muscle	0.194114	5.50981	0.649556	0.997169
snRNA-seq	ZNF66	edgeR-LRT	Smooth muscle	0.233107	4.67202	0.64957	0.997169
snRNA-seq	BMPR1B	edgeR-LRT	Smooth muscle	0.192709	7.48061	0.649592	0.997169
snRNA-seq	ZNF704	edgeR-LRT	Smooth muscle	-0.130175	9.08771	0.649758	0.997169
snRNA-seq	AMOT	edgeR-LRT	Smooth muscle	-0.283769	4.32162	0.650009	0.997169
snRNA-seq	ITGA3	edgeR-LRT	Smooth muscle	0.137402	8.40328	0.650052	0.997169
snRNA-seq	SYT1	edgeR-LRT	Smooth muscle	0.47369	4.68521	0.650091	0.997169
snRNA-seq	EMSY	edgeR-LRT	Smooth muscle	-0.14047	7.35109	0.650104	0.997169
snRNA-seq	LINC01798	edgeR-LRT	Smooth muscle	-0.46459	3.74364	0.650159	0.997169
snRNA-seq	GPC1	edgeR-LRT	Smooth muscle	0.190557	5.01297	0.650442	0.997169
snRNA-seq	SACS	edgeR-LRT	Smooth muscle	-0.263963	8.08131	0.65052	0.997169
snRNA-seq	PCSK5	edgeR-LRT	Smooth muscle	0.183011	7.7753	0.650786	0.997169
snRNA-seq	XPOT	edgeR-LRT	Smooth muscle	0.151707	5.71312	0.650922	0.997169
snRNA-seq	FAM222B	edgeR-LRT	Smooth muscle	-0.130452	7.47816	0.650964	0.997169
snRNA-seq	VDAC3	edgeR-LRT	Smooth muscle	-0.177513	6.08319	0.650999	0.997169
snRNA-seq	ENSG00000205740	edgeR-LRT	Smooth muscle	0.347131	3.96447	0.65102	0.997169
snRNA-seq	HARS1	edgeR-LRT	Smooth muscle	0.159506	5.98868	0.65138	0.997169
snRNA-seq	PMPCB	edgeR-LRT	Smooth muscle	-0.16445	5.91733	0.651432	0.997169
snRNA-seq	SERPINB9	edgeR-LRT	Smooth muscle	-0.234889	4.58606	0.651496	0.997169
snRNA-seq	RNF111	edgeR-LRT	Smooth muscle	-0.133402	7.02386	0.651644	0.997169
snRNA-seq	ZMYND19	edgeR-LRT	Smooth muscle	0.391726	3.5036	0.651696	0.997169
snRNA-seq	NOA1	edgeR-LRT	Smooth muscle	0.259906	4.42165	0.65172	0.997169
snRNA-seq	ARSK	edgeR-LRT	Smooth muscle	-0.24242	4.51729	0.651837	0.997169
snRNA-seq	FAM219B	edgeR-LRT	Smooth muscle	0.170348	5.60028	0.651974	0.997169
snRNA-seq	CWC27	edgeR-LRT	Smooth muscle	-0.141562	7.18017	0.652182	0.997169
snRNA-seq	PDE6D	edgeR-LRT	Smooth muscle	0.19602	5.58233	0.65222	0.997169
snRNA-seq	CCDC7	edgeR-LRT	Smooth muscle	-0.109459	8.2035	0.65225	0.997169
snRNA-seq	ZNF595	edgeR-LRT	Smooth muscle	-0.222953	4.81848	0.65225	0.997169
snRNA-seq	IPO8	edgeR-LRT	Smooth muscle	-0.135136	6.20139	0.652351	0.997169
snRNA-seq	UBAC1	edgeR-LRT	Smooth muscle	-0.218681	5.20001	0.652618	0.997169
snRNA-seq	PRKX	edgeR-LRT	Smooth muscle	0.168774	5.79521	0.652637	0.997169
snRNA-seq	HDAC11	edgeR-LRT	Smooth muscle	0.281093	4.00368	0.653002	0.997169
snRNA-seq	MAN1B1	edgeR-LRT	Smooth muscle	0.167471	5.68582	0.653004	0.997169
snRNA-seq	ZNF830	edgeR-LRT	Smooth muscle	0.26408	4.14699	0.653191	0.997169
snRNA-seq	MEN1	edgeR-LRT	Smooth muscle	-0.350678	4.03604	0.653241	0.997169
snRNA-seq	AMDHD2	edgeR-LRT	Smooth muscle	0.303723	4.06265	0.653246	0.997169
snRNA-seq	NFIX	edgeR-LRT	Smooth muscle	-0.143542	6.99047	0.653354	0.997169
snRNA-seq	MALT1	edgeR-LRT	Smooth muscle	-0.172765	6.20583	0.653375	0.997169
snRNA-seq	MARCHF1	edgeR-LRT	Smooth muscle	-0.455719	5.85664	0.653434	0.997169
snRNA-seq	ENSG00000267283	edgeR-LRT	Smooth muscle	-0.363947	3.65338	0.653662	0.997169
snRNA-seq	IP6K1	edgeR-LRT	Smooth muscle	-0.136827	6.72356	0.653841	0.997169
snRNA-seq	FCHSD1	edgeR-LRT	Smooth muscle	-0.206117	5.36281	0.653866	0.997169
snRNA-seq	DLG4	edgeR-LRT	Smooth muscle	0.204559	5.16323	0.653884	0.997169
snRNA-seq	RNPC3	edgeR-LRT	Smooth muscle	0.114027	7.71479	0.653988	0.997169
snRNA-seq	RIOK2	edgeR-LRT	Smooth muscle	0.259543	4.52848	0.654045	0.997169
snRNA-seq	FZD7	edgeR-LRT	Smooth muscle	0.355226	3.74637	0.654282	0.997169
snRNA-seq	ODF2	edgeR-LRT	Smooth muscle	0.154514	6.58666	0.654396	0.997169
snRNA-seq	STAT3	edgeR-LRT	Smooth muscle	-0.144947	8.49305	0.654509	0.997169
snRNA-seq	DDX42	edgeR-LRT	Smooth muscle	-0.130749	7.26234	0.65463	0.997169
snRNA-seq	MDFIC	edgeR-LRT	Smooth muscle	0.145219	7.14506	0.654756	0.997169
snRNA-seq	INPP5E	edgeR-LRT	Smooth muscle	0.268443	4.69223	0.65482	0.997169
snRNA-seq	WAC-AS1	edgeR-LRT	Smooth muscle	-0.152118	5.92051	0.654828	0.997169
snRNA-seq	REL	edgeR-LRT	Smooth muscle	-0.263829	5.19101	0.65486	0.997169
snRNA-seq	UBE2M	edgeR-LRT	Smooth muscle	-0.287261	3.90383	0.654875	0.997169
snRNA-seq	RAP1B	edgeR-LRT	Smooth muscle	0.107869	7.93261	0.65492	0.997169
snRNA-seq	DHDDS	edgeR-LRT	Smooth muscle	-0.166739	5.91983	0.654955	0.997169
snRNA-seq	OTUD5	edgeR-LRT	Smooth muscle	0.137806	6.2796	0.655051	0.997169
snRNA-seq	ENSG00000283977	edgeR-LRT	Smooth muscle	0.22255	4.69182	0.655246	0.997169
snRNA-seq	FAM3C	edgeR-LRT	Smooth muscle	0.172378	6.06672	0.655252	0.997169
snRNA-seq	FAM124A	edgeR-LRT	Smooth muscle	0.268013	4.51387	0.65527	0.997169
snRNA-seq	ZNF346	edgeR-LRT	Smooth muscle	-0.137668	6.36401	0.655319	0.997169
snRNA-seq	DCBLD1	edgeR-LRT	Smooth muscle	-0.181438	5.94798	0.655353	0.997169
snRNA-seq	DAAM2	edgeR-LRT	Smooth muscle	-0.145912	7.1476	0.655353	0.997169
snRNA-seq	GCC2-AS1	edgeR-LRT	Smooth muscle	-0.309143	4.22947	0.655426	0.997169
snRNA-seq	NIPSNAP2	edgeR-LRT	Smooth muscle	-0.125579	6.77992	0.655441	0.997169
snRNA-seq	CTNNA1	edgeR-LRT	Smooth muscle	-0.116525	8.44598	0.655471	0.997169
snRNA-seq	LTO1	edgeR-LRT	Smooth muscle	-0.165218	5.2988	0.655553	0.997169
snRNA-seq	IFT80	edgeR-LRT	Smooth muscle	-0.310821	5.17384	0.655627	0.997169
snRNA-seq	KIF5A	edgeR-LRT	Smooth muscle	0.278064	4.19334	0.655629	0.997169
snRNA-seq	ENSG00000234352	edgeR-LRT	Smooth muscle	0.416188	4.24267	0.655646	0.997169
snRNA-seq	NNMT	edgeR-LRT	Smooth muscle	0.177	7.10882	0.655788	0.997169
snRNA-seq	SLC16A2	edgeR-LRT	Smooth muscle	0.170185	5.56382	0.655897	0.997169
snRNA-seq	ERP29	edgeR-LRT	Smooth muscle	-0.250465	4.5398	0.656029	0.997169
snRNA-seq	DHRS4-AS1	edgeR-LRT	Smooth muscle	-0.451633	4.31795	0.656157	0.997169
snRNA-seq	PABPC4	edgeR-LRT	Smooth muscle	0.166208	6.14989	0.656179	0.997169
snRNA-seq	ACOT7	edgeR-LRT	Smooth muscle	0.291499	4.46834	0.656203	0.997169
snRNA-seq	NRIR	edgeR-LRT	Smooth muscle	-0.381101	3.29073	0.656204	0.997169
snRNA-seq	STRN4	edgeR-LRT	Smooth muscle	-0.218807	4.9936	0.656338	0.997169
snRNA-seq	SLC20A2	edgeR-LRT	Smooth muscle	-0.161364	8.37066	0.65636	0.997169
snRNA-seq	RAB1A	edgeR-LRT	Smooth muscle	0.11706	8.12253	0.656416	0.997169
snRNA-seq	GPS1	edgeR-LRT	Smooth muscle	-0.305551	5.13731	0.656577	0.997169
snRNA-seq	PACS2	edgeR-LRT	Smooth muscle	0.151916	7.08892	0.656719	0.997169
snRNA-seq	RABGGTA	edgeR-LRT	Smooth muscle	0.281068	3.89144	0.656741	0.997169
snRNA-seq	WRN	edgeR-LRT	Smooth muscle	-0.14283	7.65783	0.656828	0.997169
snRNA-seq	GPR63	edgeR-LRT	Smooth muscle	-0.313558	4.09389	0.657021	0.997169
snRNA-seq	DERL2	edgeR-LRT	Smooth muscle	-0.259009	4.58441	0.657033	0.997169
snRNA-seq	NNT	edgeR-LRT	Smooth muscle	-0.123868	6.82624	0.657053	0.997169
snRNA-seq	NUAK1	edgeR-LRT	Smooth muscle	0.169307	7.73486	0.657071	0.997169
snRNA-seq	ATXN2	edgeR-LRT	Smooth muscle	0.102937	8.68811	0.657293	0.997169
snRNA-seq	GRK4	edgeR-LRT	Smooth muscle	-0.173461	6.23811	0.657314	0.997169
snRNA-seq	CHURC1-FNTB	edgeR-LRT	Smooth muscle	0.232725	5.63597	0.657335	0.997169
snRNA-seq	PRPF8	edgeR-LRT	Smooth muscle	-0.13581	7.15229	0.657341	0.997169
snRNA-seq	UBXN2B	edgeR-LRT	Smooth muscle	0.168519	5.45777	0.657449	0.997169
snRNA-seq	CENATAC	edgeR-LRT	Smooth muscle	-0.150423	7.47879	0.657539	0.997169
snRNA-seq	TCF20	edgeR-LRT	Smooth muscle	0.145893	6.27308	0.657549	0.997169
snRNA-seq	DUSP19	edgeR-LRT	Smooth muscle	-0.328412	3.86004	0.657645	0.997169
snRNA-seq	FYCO1	edgeR-LRT	Smooth muscle	-0.197415	6.34505	0.65767	0.997169
snRNA-seq	CHMP2A	edgeR-LRT	Smooth muscle	0.271453	4.41457	0.657707	0.997169
snRNA-seq	SNUPN	edgeR-LRT	Smooth muscle	0.205452	4.95745	0.657718	0.997169
snRNA-seq	ERVK13-1	edgeR-LRT	Smooth muscle	0.168941	5.43333	0.65773	0.997169
snRNA-seq	RING1	edgeR-LRT	Smooth muscle	-0.23197	5.46602	0.657742	0.997169
snRNA-seq	ARMCX3	edgeR-LRT	Smooth muscle	-0.194767	5.29037	0.657818	0.997169
snRNA-seq	ZNF791	edgeR-LRT	Smooth muscle	0.163191	6.21869	0.657874	0.997169
snRNA-seq	TSHZ2	edgeR-LRT	Smooth muscle	0.286161	5.51296	0.657892	0.997169
snRNA-seq	ROCK1	edgeR-LRT	Smooth muscle	-0.119847	9.37155	0.657934	0.997169
snRNA-seq	OXLD1	edgeR-LRT	Smooth muscle	-0.344294	3.82615	0.657978	0.997169
snRNA-seq	CHIC2	edgeR-LRT	Smooth muscle	0.133666	7.46162	0.658038	0.997169
snRNA-seq	DARS1	edgeR-LRT	Smooth muscle	-0.13982	6.75142	0.658048	0.997169
snRNA-seq	EPB41L5	edgeR-LRT	Smooth muscle	-0.161929	6.38141	0.658071	0.997169
snRNA-seq	C8orf82	edgeR-LRT	Smooth muscle	0.340834	3.66023	0.658152	0.997169
snRNA-seq	FRY	edgeR-LRT	Smooth muscle	-0.138492	10.1427	0.658255	0.997169
snRNA-seq	BTBD10	edgeR-LRT	Smooth muscle	-0.158577	6.89801	0.658325	0.997169
snRNA-seq	RPUSD3	edgeR-LRT	Smooth muscle	0.317126	4.288	0.658541	0.997169
snRNA-seq	SPATA33	edgeR-LRT	Smooth muscle	-0.277813	4.07181	0.658571	0.997169
snRNA-seq	UPF2	edgeR-LRT	Smooth muscle	0.14162	7.91923	0.658652	0.997169
snRNA-seq	STYXL1	edgeR-LRT	Smooth muscle	0.145943	5.73852	0.658657	0.997169
snRNA-seq	ALDH1A1	edgeR-LRT	Smooth muscle	0.33342	4.84407	0.658661	0.997169
snRNA-seq	RGL2	edgeR-LRT	Smooth muscle	-0.177737	6.46671	0.658697	0.997169
snRNA-seq	LAMA2	edgeR-LRT	Smooth muscle	-0.152507	9.87688	0.658801	0.997169
snRNA-seq	MYO6	edgeR-LRT	Smooth muscle	-0.143747	8.38998	0.658803	0.997169
snRNA-seq	ZSCAN25	edgeR-LRT	Smooth muscle	-0.250957	4.58806	0.658941	0.997169
snRNA-seq	ABHD12	edgeR-LRT	Smooth muscle	-0.159015	5.85378	0.659064	0.997169
snRNA-seq	HMOX1	edgeR-LRT	Smooth muscle	-0.450138	3.83901	0.659268	0.997169
snRNA-seq	ANKFN1	edgeR-LRT	Smooth muscle	0.518869	4.55152	0.659274	0.997169
snRNA-seq	RNF168	edgeR-LRT	Smooth muscle	0.116413	7.24957	0.659294	0.997169
snRNA-seq	SNTG2	edgeR-LRT	Smooth muscle	0.4143	3.99793	0.659313	0.997169
snRNA-seq	TRIM37	edgeR-LRT	Smooth muscle	0.123514	7.01856	0.659326	0.997169
snRNA-seq	PHAF1	edgeR-LRT	Smooth muscle	-0.216143	5.54996	0.659404	0.997169
snRNA-seq	TMEM126B	edgeR-LRT	Smooth muscle	-0.269043	4.58628	0.659419	0.997169
snRNA-seq	PLEKHG3	edgeR-LRT	Smooth muscle	-0.164644	5.79812	0.659561	0.997169
snRNA-seq	AHDC1	edgeR-LRT	Smooth muscle	0.151196	6.77338	0.659607	0.997169
snRNA-seq	GPATCH8	edgeR-LRT	Smooth muscle	-0.112145	8.74813	0.659629	0.997169
snRNA-seq	GADD45A	edgeR-LRT	Smooth muscle	-0.186601	5.56388	0.659645	0.997169
snRNA-seq	MCTP2	edgeR-LRT	Smooth muscle	0.200516	5.80402	0.659713	0.997169
snRNA-seq	MC1R	edgeR-LRT	Smooth muscle	-0.421432	3.62137	0.659864	0.997169
snRNA-seq	NOCT	edgeR-LRT	Smooth muscle	-0.261503	4.64467	0.659872	0.997169
snRNA-seq	NCOA6	edgeR-LRT	Smooth muscle	0.116358	7.48707	0.659946	0.997169
snRNA-seq	TGM2	edgeR-LRT	Smooth muscle	0.202645	6.59891	0.659953	0.997169
snRNA-seq	SDF4	edgeR-LRT	Smooth muscle	0.243679	5.06992	0.660015	0.997169
snRNA-seq	LIMD2	edgeR-LRT	Smooth muscle	-0.322219	4.00796	0.660073	0.997169
snRNA-seq	GUCY1A2	edgeR-LRT	Smooth muscle	0.236025	6.17087	0.660083	0.997169
snRNA-seq	ZNF444	edgeR-LRT	Smooth muscle	-0.207278	5.40311	0.660225	0.997169
snRNA-seq	RLIG1	edgeR-LRT	Smooth muscle	-0.270729	4.57105	0.660279	0.997169
snRNA-seq	USP33	edgeR-LRT	Smooth muscle	-0.106947	8.0902	0.660339	0.997169
snRNA-seq	A1BG-AS1	edgeR-LRT	Smooth muscle	0.296887	5.01593	0.660363	0.997169
snRNA-seq	ATOX1	edgeR-LRT	Smooth muscle	-0.180254	5.17911	0.660411	0.997169
snRNA-seq	MRC2	edgeR-LRT	Smooth muscle	0.136878	8.09624	0.660421	0.997169
snRNA-seq	ADCY7	edgeR-LRT	Smooth muscle	0.187686	5.00013	0.660455	0.997169
snRNA-seq	FAM85B	edgeR-LRT	Smooth muscle	-0.166298	7.26446	0.660573	0.997169
snRNA-seq	AMY2B	edgeR-LRT	Smooth muscle	-0.181021	5.2224	0.66059	0.997169
snRNA-seq	USF1	edgeR-LRT	Smooth muscle	0.280472	4.04848	0.660837	0.997169
snRNA-seq	CARINH	edgeR-LRT	Smooth muscle	-0.319639	4.61234	0.660932	0.997169
snRNA-seq	NEK10	edgeR-LRT	Smooth muscle	-0.271467	5.06594	0.660997	0.997169
snRNA-seq	FDXR	edgeR-LRT	Smooth muscle	-0.259054	4.22625	0.661042	0.997169
snRNA-seq	PRDM15	edgeR-LRT	Smooth muscle	-0.181238	5.06846	0.661095	0.997169
snRNA-seq	GRM5	edgeR-LRT	Smooth muscle	-0.221559	6.1043	0.661279	0.997169
snRNA-seq	SPAST	edgeR-LRT	Smooth muscle	0.145692	6.35422	0.661386	0.997169
snRNA-seq	CNOT4	edgeR-LRT	Smooth muscle	-0.127229	7.5763	0.661396	0.997169
snRNA-seq	ARMH3	edgeR-LRT	Smooth muscle	-0.131199	7.32919	0.661398	0.997169
snRNA-seq	FNBP4	edgeR-LRT	Smooth muscle	0.120305	9.27962	0.661575	0.997169
snRNA-seq	TNFAIP2	edgeR-LRT	Smooth muscle	0.200614	6.30705	0.661597	0.997169
snRNA-seq	PSMG2	edgeR-LRT	Smooth muscle	0.161784	5.97642	0.661623	0.997169
snRNA-seq	NSMCE1-DT	edgeR-LRT	Smooth muscle	0.412446	3.64743	0.661697	0.997169
snRNA-seq	ENSG00000260257	edgeR-LRT	Smooth muscle	-0.292146	3.87181	0.661702	0.997169
snRNA-seq	WDR48	edgeR-LRT	Smooth muscle	0.140609	6.31548	0.661722	0.997169
snRNA-seq	ZBTB8A	edgeR-LRT	Smooth muscle	-0.252473	4.18022	0.661791	0.997169
snRNA-seq	ENSG00000288044	edgeR-LRT	Smooth muscle	0.363944	3.61466	0.661993	0.997169
snRNA-seq	HSF2	edgeR-LRT	Smooth muscle	-0.216292	4.68133	0.662026	0.997169
snRNA-seq	PGP	edgeR-LRT	Smooth muscle	-0.211789	4.65162	0.662061	0.997169
snRNA-seq	ZFYVE26	edgeR-LRT	Smooth muscle	-0.14478	5.98371	0.662266	0.997169
snRNA-seq	PEMT	edgeR-LRT	Smooth muscle	0.30102	3.88044	0.662277	0.997169
snRNA-seq	FLYWCH2	edgeR-LRT	Smooth muscle	-0.322411	3.95178	0.662294	0.997169
snRNA-seq	ZNF548	edgeR-LRT	Smooth muscle	0.346446	3.82503	0.662329	0.997169
snRNA-seq	EIF3J-DT	edgeR-LRT	Smooth muscle	-0.179853	5.52151	0.66237	0.997169
snRNA-seq	EPN2	edgeR-LRT	Smooth muscle	-0.120188	7.65652	0.662455	0.997169
snRNA-seq	ADGRF5	edgeR-LRT	Smooth muscle	0.266507	6.65334	0.662517	0.997169
snRNA-seq	DYNC1H1	edgeR-LRT	Smooth muscle	0.113898	8.36539	0.662632	0.997169
snRNA-seq	EIF3I	edgeR-LRT	Smooth muscle	0.307295	4.78058	0.662673	0.997169
snRNA-seq	PPP1R3F	edgeR-LRT	Smooth muscle	-0.346875	3.97873	0.662767	0.997169
snRNA-seq	KRT18	edgeR-LRT	Smooth muscle	-0.361933	4.7534	0.66278	0.997169
snRNA-seq	PPIE	edgeR-LRT	Smooth muscle	-0.215294	5.3888	0.662861	0.997169
snRNA-seq	RTCA-AS1	edgeR-LRT	Smooth muscle	-0.290466	4.2176	0.662906	0.997169
snRNA-seq	LINC00907	edgeR-LRT	Smooth muscle	0.277252	5.0984	0.66298	0.997169
snRNA-seq	CDKN2A	edgeR-LRT	Smooth muscle	-0.256982	4.37499	0.663115	0.997169
snRNA-seq	FXR1	edgeR-LRT	Smooth muscle	-0.165703	6.96726	0.663126	0.997169
snRNA-seq	TGFB1	edgeR-LRT	Smooth muscle	-0.168675	6.98254	0.663192	0.997169
snRNA-seq	RIPK1	edgeR-LRT	Smooth muscle	-0.145401	6.97726	0.663298	0.997169
snRNA-seq	GNB1	edgeR-LRT	Smooth muscle	-0.126235	8.09494	0.663411	0.997169
snRNA-seq	GABRA4	edgeR-LRT	Smooth muscle	0.350819	3.66928	0.663485	0.997169
snRNA-seq	IFNGR2	edgeR-LRT	Smooth muscle	-0.144904	6.71672	0.663534	0.997169
snRNA-seq	OSBPL5	edgeR-LRT	Smooth muscle	0.15491	6.53872	0.663611	0.997169
snRNA-seq	NOPCHAP1	edgeR-LRT	Smooth muscle	0.267757	4.47112	0.663749	0.997169
snRNA-seq	SNRPA	edgeR-LRT	Smooth muscle	-0.214473	5.13273	0.663863	0.997169
snRNA-seq	ENSG00000267702	edgeR-LRT	Smooth muscle	-0.313346	3.59806	0.663907	0.997169
snRNA-seq	ZBTB38	edgeR-LRT	Smooth muscle	-0.12056	7.92389	0.663914	0.997169
snRNA-seq	ITGA9	edgeR-LRT	Smooth muscle	-0.152823	7.51419	0.663969	0.997169
snRNA-seq	ZUP1	edgeR-LRT	Smooth muscle	0.251097	5.14633	0.663995	0.997169
snRNA-seq	ENSG00000240086	edgeR-LRT	Smooth muscle	-0.377918	4.22642	0.664007	0.997169
snRNA-seq	MTHFSD	edgeR-LRT	Smooth muscle	0.228649	4.83248	0.664101	0.997169
snRNA-seq	POLG2	edgeR-LRT	Smooth muscle	-0.183201	5.48838	0.664129	0.997169
snRNA-seq	ST8SIA4	edgeR-LRT	Smooth muscle	0.333799	4.61239	0.664256	0.997169
snRNA-seq	COX10-DT	edgeR-LRT	Smooth muscle	0.156507	6.41891	0.664278	0.997169
snRNA-seq	PCBP1	edgeR-LRT	Smooth muscle	-0.190855	5.34199	0.664323	0.997169
snRNA-seq	LINC01473	edgeR-LRT	Smooth muscle	0.116622	8.38425	0.664354	0.997169
snRNA-seq	ZNF79	edgeR-LRT	Smooth muscle	0.230637	4.35388	0.664371	0.997169
snRNA-seq	STXBP4	edgeR-LRT	Smooth muscle	-0.129975	7.18602	0.664422	0.997169
snRNA-seq	MPHOSPH10	edgeR-LRT	Smooth muscle	0.16049	6.14793	0.664681	0.997169
snRNA-seq	DDI2	edgeR-LRT	Smooth muscle	0.138213	6.38936	0.664685	0.997169
snRNA-seq	PAIP1	edgeR-LRT	Smooth muscle	-0.20329	5.16601	0.664724	0.997169
snRNA-seq	SLC11A1	edgeR-LRT	Smooth muscle	-0.380168	5.22889	0.664743	0.997169
snRNA-seq	PDGFA-DT	edgeR-LRT	Smooth muscle	0.335585	3.50344	0.664919	0.997169
snRNA-seq	ENSG00000258077	edgeR-LRT	Smooth muscle	0.373362	4.4432	0.665048	0.997169
snRNA-seq	WDR81	edgeR-LRT	Smooth muscle	0.223752	4.56943	0.665106	0.997169
snRNA-seq	KTN1-AS1	edgeR-LRT	Smooth muscle	0.215674	4.22848	0.665131	0.997169
snRNA-seq	SAMD4A	edgeR-LRT	Smooth muscle	-0.256943	9.85439	0.665243	0.997169
snRNA-seq	USH2A	edgeR-LRT	Smooth muscle	0.523382	4.83281	0.665274	0.997169
snRNA-seq	CFAP161	edgeR-LRT	Smooth muscle	0.308987	4.03311	0.665302	0.997169
snRNA-seq	ZDHHC18	edgeR-LRT	Smooth muscle	-0.234696	4.37522	0.665457	0.997169
snRNA-seq	GPS2	edgeR-LRT	Smooth muscle	0.273645	4.76148	0.665537	0.997169
snRNA-seq	NCKAP5L	edgeR-LRT	Smooth muscle	0.193099	5.83126	0.665642	0.997169
snRNA-seq	ARLN	edgeR-LRT	Smooth muscle	-0.236012	4.79345	0.6657	0.997169
snRNA-seq	ENSG00000272815	edgeR-LRT	Smooth muscle	-0.452252	4.32859	0.665729	0.997169
snRNA-seq	TMEM50B	edgeR-LRT	Smooth muscle	0.148204	6.47485	0.665923	0.997169
snRNA-seq	MID2	edgeR-LRT	Smooth muscle	0.186182	5.2843	0.666005	0.997169
snRNA-seq	ERP44	edgeR-LRT	Smooth muscle	0.147213	6.53036	0.666121	0.997169
snRNA-seq	RIPOR1	edgeR-LRT	Smooth muscle	0.18349	6.10358	0.666161	0.997169
snRNA-seq	LINC01100	edgeR-LRT	Smooth muscle	0.432997	3.61054	0.666397	0.997169
snRNA-seq	CARHSP1	edgeR-LRT	Smooth muscle	-0.203448	4.65491	0.666447	0.997169
snRNA-seq	HNRNPL	edgeR-LRT	Smooth muscle	0.162695	6.9767	0.666482	0.997169
snRNA-seq	PEX14	edgeR-LRT	Smooth muscle	-0.147772	6.26239	0.66649	0.997169
snRNA-seq	ATAD3A	edgeR-LRT	Smooth muscle	0.255105	4.54596	0.666531	0.997169
snRNA-seq	GPR137	edgeR-LRT	Smooth muscle	0.282047	3.94192	0.666534	0.997169
snRNA-seq	RNPC3-DT	edgeR-LRT	Smooth muscle	0.279941	3.56141	0.666547	0.997169
snRNA-seq	MIGA1	edgeR-LRT	Smooth muscle	-0.123119	7.17197	0.666785	0.997169
snRNA-seq	NOL12	edgeR-LRT	Smooth muscle	-0.313963	3.63804	0.666792	0.997169
snRNA-seq	VLDLR	edgeR-LRT	Smooth muscle	-0.332033	3.90138	0.666821	0.997169
snRNA-seq	PPFIBP2	edgeR-LRT	Smooth muscle	0.139685	6.93876	0.666826	0.997169
snRNA-seq	E2F4	edgeR-LRT	Smooth muscle	-0.177734	5.21616	0.667031	0.997169
snRNA-seq	MAML1	edgeR-LRT	Smooth muscle	-0.158171	5.78194	0.667044	0.997169
snRNA-seq	LOXL2	edgeR-LRT	Smooth muscle	0.154542	5.91845	0.66705	0.997169
snRNA-seq	C1orf54	edgeR-LRT	Smooth muscle	0.191379	5.6496	0.667109	0.997169
snRNA-seq	TOP3A	edgeR-LRT	Smooth muscle	0.188255	5.75657	0.667163	0.997169
snRNA-seq	PNO1	edgeR-LRT	Smooth muscle	-0.292246	4.20698	0.667179	0.997169
snRNA-seq	INPPL1	edgeR-LRT	Smooth muscle	0.176456	6.31609	0.667233	0.997169
snRNA-seq	CAPN9-AS1	edgeR-LRT	Smooth muscle	0.32024	4.20947	0.667303	0.997169
snRNA-seq	OXCT1	edgeR-LRT	Smooth muscle	-0.155108	6.58897	0.667338	0.997169
snRNA-seq	DNAJC9	edgeR-LRT	Smooth muscle	-0.158597	6.00356	0.667352	0.997169
snRNA-seq	M6PR	edgeR-LRT	Smooth muscle	-0.226206	5.23609	0.667409	0.997169
snRNA-seq	SLC37A1	edgeR-LRT	Smooth muscle	0.191154	5.36926	0.667436	0.997169
snRNA-seq	ENSG00000249679	edgeR-LRT	Smooth muscle	-0.214891	4.73489	0.667482	0.997169
snRNA-seq	KDM6B	edgeR-LRT	Smooth muscle	-0.241513	4.72289	0.667646	0.997169
snRNA-seq	TFCP2	edgeR-LRT	Smooth muscle	0.115433	7.95555	0.667659	0.997169
snRNA-seq	SESN2	edgeR-LRT	Smooth muscle	0.26101	4.69254	0.667808	0.997169
snRNA-seq	LSG1	edgeR-LRT	Smooth muscle	0.171042	5.98461	0.667814	0.997169
snRNA-seq	VPS29	edgeR-LRT	Smooth muscle	0.13529	6.74254	0.66793	0.997169
snRNA-seq	RSRC2	edgeR-LRT	Smooth muscle	0.155994	8.23346	0.667971	0.997169
snRNA-seq	NDC80	edgeR-LRT	Smooth muscle	0.430403	3.24839	0.667983	0.997169
snRNA-seq	ADAMTSL3	edgeR-LRT	Smooth muscle	-0.153104	9.1407	0.668003	0.997169
snRNA-seq	ZNF419	edgeR-LRT	Smooth muscle	0.320468	3.9089	0.668019	0.997169
snRNA-seq	TBL2	edgeR-LRT	Smooth muscle	0.218155	4.7848	0.66806	0.997169
snRNA-seq	DTWD1	edgeR-LRT	Smooth muscle	-0.122107	6.70152	0.668087	0.997169
snRNA-seq	INTS11	edgeR-LRT	Smooth muscle	0.182519	6.55731	0.668111	0.997169
snRNA-seq	KIF16B	edgeR-LRT	Smooth muscle	0.131592	7.09187	0.668185	0.997169
snRNA-seq	ZNF300	edgeR-LRT	Smooth muscle	-0.283695	3.90957	0.668352	0.997169
snRNA-seq	OXNAD1	edgeR-LRT	Smooth muscle	0.163652	5.57182	0.668415	0.997169
snRNA-seq	PRKAR1B	edgeR-LRT	Smooth muscle	-0.20996	5.31113	0.668424	0.997169
snRNA-seq	PTGER4	edgeR-LRT	Smooth muscle	-0.329101	3.74178	0.668511	0.997169
snRNA-seq	PTTG1IP	edgeR-LRT	Smooth muscle	0.125124	6.94403	0.668514	0.997169
snRNA-seq	MAP3K12	edgeR-LRT	Smooth muscle	0.157672	5.53082	0.66852	0.997169
snRNA-seq	GDPD5	edgeR-LRT	Smooth muscle	0.16056	5.52309	0.668626	0.997169
snRNA-seq	LMO4	edgeR-LRT	Smooth muscle	0.170885	5.87832	0.668787	0.997169
snRNA-seq	CARD11	edgeR-LRT	Smooth muscle	0.506916	4.36913	0.668806	0.997169
snRNA-seq	PRIMPOL	edgeR-LRT	Smooth muscle	-0.15013	6.32329	0.668898	0.997169
snRNA-seq	CSTF3	edgeR-LRT	Smooth muscle	0.122836	6.53007	0.668989	0.997169
snRNA-seq	ARHGAP21	edgeR-LRT	Smooth muscle	-0.108407	9.10471	0.669183	0.997169
snRNA-seq	HOMER2	edgeR-LRT	Smooth muscle	-0.304467	4.27235	0.669258	0.997169
snRNA-seq	CEP72	edgeR-LRT	Smooth muscle	-0.518102	3.40341	0.669278	0.997169
snRNA-seq	POMT1	edgeR-LRT	Smooth muscle	0.166484	6.03973	0.669358	0.997169
snRNA-seq	SEMA3C	edgeR-LRT	Smooth muscle	-0.127666	7.12602	0.669519	0.997169
snRNA-seq	RPAP3	edgeR-LRT	Smooth muscle	-0.208131	5.47768	0.669525	0.997169
snRNA-seq	JARID2	edgeR-LRT	Smooth muscle	-0.125613	6.84305	0.669546	0.997169
snRNA-seq	ENSG00000285579	edgeR-LRT	Smooth muscle	-0.288695	5.10529	0.66964	0.997169
snRNA-seq	ENSG00000269755	edgeR-LRT	Smooth muscle	0.279174	3.77951	0.6698	0.997169
snRNA-seq	GEMIN2	edgeR-LRT	Smooth muscle	-0.251938	4.42541	0.66981	0.997169
snRNA-seq	ZNF845	edgeR-LRT	Smooth muscle	0.267741	4.10961	0.66984	0.997169
snRNA-seq	WSB1	edgeR-LRT	Smooth muscle	-0.139871	9.98029	0.669962	0.997169
snRNA-seq	NSMCE1	edgeR-LRT	Smooth muscle	-0.17553	5.22286	0.670136	0.997169
snRNA-seq	MGAT3	edgeR-LRT	Smooth muscle	0.370955	3.34601	0.670215	0.997169
snRNA-seq	ARHGEF3	edgeR-LRT	Smooth muscle	-0.194773	6.08662	0.670273	0.997169
snRNA-seq	KIF9-AS1	edgeR-LRT	Smooth muscle	0.166134	6.02967	0.670291	0.997169
snRNA-seq	IQSEC1	edgeR-LRT	Smooth muscle	-0.123509	7.06805	0.670432	0.997169
snRNA-seq	GTF3C3	edgeR-LRT	Smooth muscle	0.132334	5.96501	0.670491	0.997169
snRNA-seq	DUSP23	edgeR-LRT	Smooth muscle	-0.363693	3.60481	0.6705	0.997169
snRNA-seq	KLHL4	edgeR-LRT	Smooth muscle	-1.84588	3.89126	0.670522	0.997169
snRNA-seq	COPZ2	edgeR-LRT	Smooth muscle	0.192124	4.99915	0.670689	0.997169
snRNA-seq	AGPAT3	edgeR-LRT	Smooth muscle	-0.156706	6.3486	0.670816	0.997169
snRNA-seq	MTG2	edgeR-LRT	Smooth muscle	-0.17764	5.80641	0.670831	0.997169
snRNA-seq	DSE	edgeR-LRT	Smooth muscle	-0.1316	6.82014	0.670857	0.997169
snRNA-seq	IFRD2	edgeR-LRT	Smooth muscle	0.268517	3.92886	0.67089	0.997169
snRNA-seq	TGFBRAP1	edgeR-LRT	Smooth muscle	-0.165633	5.07469	0.670904	0.997169
snRNA-seq	STAT4	edgeR-LRT	Smooth muscle	-0.209812	5.18253	0.670959	0.997169
snRNA-seq	XPO5	edgeR-LRT	Smooth muscle	-0.162729	5.73454	0.67103	0.997169
snRNA-seq	LINC02112	edgeR-LRT	Smooth muscle	-0.335472	3.73978	0.671086	0.997169
snRNA-seq	MYO3B	edgeR-LRT	Smooth muscle	0.539284	4.51935	0.671197	0.997169
snRNA-seq	OTULIN	edgeR-LRT	Smooth muscle	-0.216505	6.12515	0.671656	0.997169
snRNA-seq	SAMTOR	edgeR-LRT	Smooth muscle	-0.135303	6.51246	0.671661	0.997169
snRNA-seq	KYNU	edgeR-LRT	Smooth muscle	0.278758	5.02467	0.671778	0.997169
snRNA-seq	NOL11	edgeR-LRT	Smooth muscle	-0.207807	5.28948	0.671815	0.997169
snRNA-seq	EIF5	edgeR-LRT	Smooth muscle	-0.136098	6.86167	0.672045	0.997169
snRNA-seq	ABRACL	edgeR-LRT	Smooth muscle	-0.32413	4.014	0.672053	0.997169
snRNA-seq	ECT2	edgeR-LRT	Smooth muscle	-0.296888	3.97126	0.67209	0.997169
snRNA-seq	CCDC180	edgeR-LRT	Smooth muscle	-0.318987	3.77704	0.672106	0.997169
snRNA-seq	SHROOM1	edgeR-LRT	Smooth muscle	0.264581	4.4339	0.672149	0.997169
snRNA-seq	C1QB	edgeR-LRT	Smooth muscle	-0.467767	3.91879	0.672245	0.997169
snRNA-seq	IL1RAPL1	edgeR-LRT	Smooth muscle	0.374405	5.88006	0.672388	0.997169
snRNA-seq	RNPEP	edgeR-LRT	Smooth muscle	-0.16363	5.73408	0.672409	0.997169
snRNA-seq	GABPB1-AS1	edgeR-LRT	Smooth muscle	0.16784	6.91811	0.672691	0.997169
snRNA-seq	ARHGEF28	edgeR-LRT	Smooth muscle	-0.163238	8.56264	0.6729	0.997169
snRNA-seq	ALAS1	edgeR-LRT	Smooth muscle	0.248832	4.38168	0.673106	0.997169
snRNA-seq	TXNL4A	edgeR-LRT	Smooth muscle	0.155296	5.72818	0.673218	0.997169
snRNA-seq	ZNF25	edgeR-LRT	Smooth muscle	-0.173076	5.96144	0.67322	0.997169
snRNA-seq	SYNE1	edgeR-LRT	Smooth muscle	-0.153074	10.5651	0.673262	0.997169
snRNA-seq	AKAP13	edgeR-LRT	Smooth muscle	-0.103582	9.34118	0.673329	0.997169
snRNA-seq	SEC62	edgeR-LRT	Smooth muscle	0.12467	6.93784	0.673341	0.997169
snRNA-seq	PTPN22	edgeR-LRT	Smooth muscle	0.360352	4.7562	0.673347	0.997169
snRNA-seq	STK38L	edgeR-LRT	Smooth muscle	0.187335	9.99597	0.673388	0.997169
snRNA-seq	CPSF1	edgeR-LRT	Smooth muscle	-0.175246	5.7657	0.673389	0.997169
snRNA-seq	CYBRD1	edgeR-LRT	Smooth muscle	-0.149862	7.01835	0.673413	0.997169
snRNA-seq	LINC01950	edgeR-LRT	Smooth muscle	-0.492333	3.84152	0.673438	0.997169
snRNA-seq	GSTCD	edgeR-LRT	Smooth muscle	-0.14759	5.78579	0.673458	0.997169
snRNA-seq	MZT2B	edgeR-LRT	Smooth muscle	-0.279388	4.32936	0.673504	0.997169
snRNA-seq	TSNAXIP1	edgeR-LRT	Smooth muscle	0.286763	3.56853	0.673641	0.997169
snRNA-seq	PPP1R1C	edgeR-LRT	Smooth muscle	-0.491176	4.10489	0.673682	0.997169
snRNA-seq	CD163L1	edgeR-LRT	Smooth muscle	0.299951	4.7762	0.673734	0.997169
snRNA-seq	SLC9A9	edgeR-LRT	Smooth muscle	0.137845	6.80047	0.673735	0.997169
snRNA-seq	DUSP26	edgeR-LRT	Smooth muscle	-0.317848	3.9984	0.67393	0.997169
snRNA-seq	AAMDC	edgeR-LRT	Smooth muscle	0.116236	6.85826	0.674034	0.997169
snRNA-seq	LAMB1	edgeR-LRT	Smooth muscle	0.132586	8.11389	0.674078	0.997169
snRNA-seq	MCM4	edgeR-LRT	Smooth muscle	-0.420003	3.28239	0.674153	0.997169
snRNA-seq	PPP1R15A	edgeR-LRT	Smooth muscle	-0.188959	6.11612	0.674189	0.997169
snRNA-seq	WDR5	edgeR-LRT	Smooth muscle	-0.217154	5.03654	0.67458	0.997169
snRNA-seq	KAT6B	edgeR-LRT	Smooth muscle	-0.113186	8.02641	0.674591	0.997169
snRNA-seq	HNRNPU	edgeR-LRT	Smooth muscle	-0.12436	8.87997	0.67464	0.997169
snRNA-seq	CHMP3	edgeR-LRT	Smooth muscle	-0.236828	4.25473	0.674735	0.997169
snRNA-seq	LRSAM1	edgeR-LRT	Smooth muscle	0.135284	6.85881	0.674764	0.997169
snRNA-seq	PIGZ	edgeR-LRT	Smooth muscle	0.186614	5.33514	0.67484	0.997169
snRNA-seq	TCEAL9	edgeR-LRT	Smooth muscle	0.210824	5.56374	0.674873	0.997169
snRNA-seq	PAPOLG	edgeR-LRT	Smooth muscle	0.150712	5.97217	0.675108	0.997169
snRNA-seq	WARS2-AS1	edgeR-LRT	Smooth muscle	-0.144208	7.46901	0.675121	0.997169
snRNA-seq	EID2B	edgeR-LRT	Smooth muscle	-0.353685	3.73188	0.675297	0.997169
snRNA-seq	DHX38	edgeR-LRT	Smooth muscle	0.250293	5.5332	0.675326	0.997169
snRNA-seq	CNNM4	edgeR-LRT	Smooth muscle	0.270407	4.83745	0.675405	0.997169
snRNA-seq	VPS35L	edgeR-LRT	Smooth muscle	0.114092	7.2426	0.675423	0.997169
snRNA-seq	PGLS-DT	edgeR-LRT	Smooth muscle	-0.204204	4.91706	0.675664	0.997169
snRNA-seq	KATNAL1	edgeR-LRT	Smooth muscle	0.12576	6.67563	0.675797	0.997169
snRNA-seq	PIK3R1	edgeR-LRT	Smooth muscle	0.141177	7.07943	0.675808	0.997169
snRNA-seq	LRRC7	edgeR-LRT	Smooth muscle	0.463953	4.36248	0.67586	0.997169
snRNA-seq	MIR2052HG	edgeR-LRT	Smooth muscle	0.571794	3.54405	0.67587	0.997169
snRNA-seq	IRAG1	edgeR-LRT	Smooth muscle	0.124282	9.61766	0.675883	0.997169
snRNA-seq	CIAO3	edgeR-LRT	Smooth muscle	0.302045	4.49692	0.67602	0.997169
snRNA-seq	BIRC6	edgeR-LRT	Smooth muscle	-0.0983553	9.29513	0.676095	0.997169
snRNA-seq	DPH5-DT	edgeR-LRT	Smooth muscle	0.239576	4.58036	0.676181	0.997169
snRNA-seq	ACAD9	edgeR-LRT	Smooth muscle	0.168259	5.92532	0.676274	0.997169
snRNA-seq	CCDC71L	edgeR-LRT	Smooth muscle	-0.318927	4.3214	0.676275	0.997169
snRNA-seq	ENSG00000287999	edgeR-LRT	Smooth muscle	0.330898	4.1268	0.676326	0.997169
snRNA-seq	VEGFB	edgeR-LRT	Smooth muscle	0.214728	5.5605	0.676346	0.997169
snRNA-seq	DNAH9	edgeR-LRT	Smooth muscle	0.510477	4.57271	0.676378	0.997169
snRNA-seq	HOMER1	edgeR-LRT	Smooth muscle	0.190402	5.91885	0.676465	0.997169
snRNA-seq	SRD5A3-AS1	edgeR-LRT	Smooth muscle	0.248315	4.23273	0.676561	0.997169
snRNA-seq	BAP1	edgeR-LRT	Smooth muscle	0.229427	4.73362	0.676632	0.997169
snRNA-seq	CARF	edgeR-LRT	Smooth muscle	-0.120527	6.30586	0.676715	0.997169
snRNA-seq	KCNN4	edgeR-LRT	Smooth muscle	0.406887	4.29227	0.67676	0.997169
snRNA-seq	LINGO2	edgeR-LRT	Smooth muscle	0.440883	4.69446	0.676829	0.997169
snRNA-seq	EDA2R	edgeR-LRT	Smooth muscle	-0.199475	4.82434	0.676854	0.997169
snRNA-seq	ZMAT5	edgeR-LRT	Smooth muscle	0.345443	3.57163	0.676916	0.997169
snRNA-seq	CCDC110	edgeR-LRT	Smooth muscle	0.208642	4.54214	0.676986	0.997169
snRNA-seq	RRBP1	edgeR-LRT	Smooth muscle	0.138046	8.36251	0.676995	0.997169
snRNA-seq	NEXN-AS1	edgeR-LRT	Smooth muscle	-0.29516	3.61925	0.677098	0.997169
snRNA-seq	CATSPERE	edgeR-LRT	Smooth muscle	0.15054	6.23172	0.677187	0.997169
snRNA-seq	SEMA3A	edgeR-LRT	Smooth muscle	-0.249294	5.58786	0.677242	0.997169
snRNA-seq	CTPS1	edgeR-LRT	Smooth muscle	-0.152826	7.03536	0.677277	0.997169
snRNA-seq	LCA5	edgeR-LRT	Smooth muscle	0.202609	5.2825	0.677401	0.997169
snRNA-seq	TAF4	edgeR-LRT	Smooth muscle	0.166745	5.25739	0.677562	0.997169
snRNA-seq	RIC3	edgeR-LRT	Smooth muscle	-0.258177	5.12818	0.67773	0.997169
snRNA-seq	DKK2	edgeR-LRT	Smooth muscle	0.455217	4.18555	0.677796	0.997169
snRNA-seq	ENSG00000225643	edgeR-LRT	Smooth muscle	0.269799	3.67661	0.677887	0.997169
snRNA-seq	SMAD7	edgeR-LRT	Smooth muscle	-0.178111	6.256	0.677937	0.997169
snRNA-seq	TIPARP	edgeR-LRT	Smooth muscle	-0.23025	4.70954	0.678005	0.997169
snRNA-seq	ENSG00000255292	edgeR-LRT	Smooth muscle	-0.179414	5.09463	0.678217	0.997169
snRNA-seq	FBRS	edgeR-LRT	Smooth muscle	0.196986	5.25718	0.678241	0.997169
snRNA-seq	NDUFS6	edgeR-LRT	Smooth muscle	0.230749	4.54828	0.678251	0.997169
snRNA-seq	WDR35	edgeR-LRT	Smooth muscle	-0.137587	6.67965	0.678342	0.997169
snRNA-seq	PALM	edgeR-LRT	Smooth muscle	0.480165	3.34501	0.6784	0.997169
snRNA-seq	LINC03104	edgeR-LRT	Smooth muscle	0.367079	5.12174	0.67843	0.997169
snRNA-seq	SWAP70	edgeR-LRT	Smooth muscle	-0.13436	7.06213	0.67846	0.997169
snRNA-seq	SYNE3	edgeR-LRT	Smooth muscle	0.163217	5.91612	0.678631	0.997169
snRNA-seq	USP34	edgeR-LRT	Smooth muscle	-0.103082	9.22325	0.678729	0.997169
snRNA-seq	NUP35	edgeR-LRT	Smooth muscle	0.211337	4.53435	0.678738	0.997169
snRNA-seq	SUPV3L1	edgeR-LRT	Smooth muscle	0.157864	5.61998	0.678804	0.997169
snRNA-seq	MIS18BP1	edgeR-LRT	Smooth muscle	-0.152031	6.81863	0.678838	0.997169
snRNA-seq	CABYR	edgeR-LRT	Smooth muscle	-0.246531	4.35316	0.678842	0.997169
snRNA-seq	TBC1D2	edgeR-LRT	Smooth muscle	0.170275	6.31791	0.678847	0.997169
snRNA-seq	FMN1	edgeR-LRT	Smooth muscle	0.292346	5.69916	0.678868	0.997169
snRNA-seq	TNFRSF12A	edgeR-LRT	Smooth muscle	-0.244925	5.90536	0.678927	0.997169
snRNA-seq	DHX40	edgeR-LRT	Smooth muscle	-0.180781	5.66293	0.67896	0.997169
snRNA-seq	HSP90AA1	edgeR-LRT	Smooth muscle	-0.214138	8.48152	0.678967	0.997169
snRNA-seq	ENSG00000262580	edgeR-LRT	Smooth muscle	0.32671	3.58302	0.679058	0.997169
snRNA-seq	TYK2	edgeR-LRT	Smooth muscle	-0.172454	6.36033	0.679117	0.997169
snRNA-seq	HERC4	edgeR-LRT	Smooth muscle	-0.0964574	9.0054	0.679219	0.997169
snRNA-seq	PRPSAP1	edgeR-LRT	Smooth muscle	0.132641	6.46759	0.67948	0.997169
snRNA-seq	FEZ1	edgeR-LRT	Smooth muscle	0.186885	5.10267	0.679526	0.997169
snRNA-seq	ZNF783	edgeR-LRT	Smooth muscle	-0.165973	5.99272	0.67955	0.997169
snRNA-seq	LYAR	edgeR-LRT	Smooth muscle	-0.186311	4.89776	0.679552	0.997169
snRNA-seq	PTPN4	edgeR-LRT	Smooth muscle	-0.120119	6.79408	0.679559	0.997169
snRNA-seq	GBP2	edgeR-LRT	Smooth muscle	0.163907	6.75876	0.679608	0.997169
snRNA-seq	SUSD6	edgeR-LRT	Smooth muscle	0.139055	7.06963	0.67975	0.997169
snRNA-seq	TGFB2	edgeR-LRT	Smooth muscle	-0.263503	6.97453	0.679816	0.997169
snRNA-seq	SSH1	edgeR-LRT	Smooth muscle	0.118015	7.64886	0.679821	0.997169
snRNA-seq	GTPBP3	edgeR-LRT	Smooth muscle	0.225918	4.3046	0.679891	0.997169
snRNA-seq	HERC6	edgeR-LRT	Smooth muscle	0.22635	5.73202	0.679962	0.997169
snRNA-seq	NECTIN2	edgeR-LRT	Smooth muscle	-0.179035	6.74736	0.680035	0.997169
snRNA-seq	TMBIM6	edgeR-LRT	Smooth muscle	-0.152727	6.52459	0.680143	0.997169
snRNA-seq	ASAP2	edgeR-LRT	Smooth muscle	-0.127531	9.11799	0.680166	0.997169
snRNA-seq	RTF2	edgeR-LRT	Smooth muscle	0.159678	5.54753	0.680214	0.997169
snRNA-seq	LAMTOR1	edgeR-LRT	Smooth muscle	-0.245881	4.29363	0.680371	0.997169
snRNA-seq	SUGT1P4-STRA6LP-CCDC180	edgeR-LRT	Smooth muscle	-0.225448	4.56328	0.680408	0.997169
snRNA-seq	PLXNA1	edgeR-LRT	Smooth muscle	0.161398	5.6915	0.680473	0.997169
snRNA-seq	LINC03072	edgeR-LRT	Smooth muscle	0.235341	4.16756	0.680585	0.997169
snRNA-seq	RRAS2	edgeR-LRT	Smooth muscle	-0.18017	7.08514	0.680596	0.997169
snRNA-seq	CEPT1	edgeR-LRT	Smooth muscle	-0.158586	5.67501	0.680844	0.997169
snRNA-seq	JUN-DT	edgeR-LRT	Smooth muscle	-0.248872	4.15325	0.680979	0.997169
snRNA-seq	MTERF1	edgeR-LRT	Smooth muscle	0.122156	6.5898	0.681065	0.997169
snRNA-seq	HSF4	edgeR-LRT	Smooth muscle	0.353897	4.3694	0.681069	0.997169
snRNA-seq	TRABD-AS1	edgeR-LRT	Smooth muscle	0.383445	3.31029	0.681371	0.997169
snRNA-seq	PDPK1	edgeR-LRT	Smooth muscle	-0.150898	6.36138	0.681601	0.997169
snRNA-seq	SNHG9	edgeR-LRT	Smooth muscle	-0.301951	4.26206	0.681638	0.997169
snRNA-seq	PPID	edgeR-LRT	Smooth muscle	0.183795	5.2646	0.681738	0.997169
snRNA-seq	TRAPPC9	edgeR-LRT	Smooth muscle	-0.102826	7.51266	0.681766	0.997169
snRNA-seq	TRAPPC6A	edgeR-LRT	Smooth muscle	-0.366331	3.52366	0.681787	0.997169
snRNA-seq	TMEM184B	edgeR-LRT	Smooth muscle	0.171515	6.62375	0.681814	0.997169
snRNA-seq	MYBL1	edgeR-LRT	Smooth muscle	-0.286551	5.07688	0.681845	0.997169
snRNA-seq	UBE2K	edgeR-LRT	Smooth muscle	-0.118785	8.30184	0.681888	0.997169
snRNA-seq	ENSG00000255639	edgeR-LRT	Smooth muscle	-0.288756	3.81451	0.681898	0.997169
snRNA-seq	ENSG00000203546	edgeR-LRT	Smooth muscle	-0.241915	4.93861	0.681993	0.997169
snRNA-seq	ZNF529-AS1	edgeR-LRT	Smooth muscle	-0.169557	5.31555	0.682044	0.997169
snRNA-seq	RNFT1	edgeR-LRT	Smooth muscle	-0.169211	5.49307	0.682267	0.997169
snRNA-seq	TMEM91	edgeR-LRT	Smooth muscle	-0.291305	4.39861	0.682301	0.997169
snRNA-seq	CUL7	edgeR-LRT	Smooth muscle	0.215961	4.77276	0.682344	0.997169
snRNA-seq	THUMPD2	edgeR-LRT	Smooth muscle	-0.119722	7.42665	0.682349	0.997169
snRNA-seq	CEP85L	edgeR-LRT	Smooth muscle	-0.114199	7.09952	0.682364	0.997169
snRNA-seq	THOC2	edgeR-LRT	Smooth muscle	-0.121754	8.44915	0.682365	0.997169
snRNA-seq	DNAJC4	edgeR-LRT	Smooth muscle	0.302115	4.50273	0.682554	0.997169
snRNA-seq	VAMP7	edgeR-LRT	Smooth muscle	-0.208895	4.65151	0.682563	0.997169
snRNA-seq	PLA2G4C	edgeR-LRT	Smooth muscle	0.132107	7.07223	0.682731	0.997169
snRNA-seq	BUD23	edgeR-LRT	Smooth muscle	0.223449	5.38345	0.683039	0.997169
snRNA-seq	DHX30	edgeR-LRT	Smooth muscle	0.145492	6.27632	0.683061	0.997169
snRNA-seq	PAPSS2	edgeR-LRT	Smooth muscle	-0.14968	6.60816	0.683078	0.997169
snRNA-seq	EEF1AKMT1	edgeR-LRT	Smooth muscle	-0.172641	5.29263	0.683107	0.997169
snRNA-seq	RAB23	edgeR-LRT	Smooth muscle	-0.199091	6.37147	0.683111	0.997169
snRNA-seq	NDUFA6	edgeR-LRT	Smooth muscle	-0.327242	3.56736	0.683125	0.997169
snRNA-seq	BLVRA	edgeR-LRT	Smooth muscle	-0.159489	5.45	0.683182	0.997169
snRNA-seq	CFAP263	edgeR-LRT	Smooth muscle	-0.352263	3.45026	0.683193	0.997169
snRNA-seq	NDUFA4L2	edgeR-LRT	Smooth muscle	-0.259276	4.94788	0.683282	0.997169
snRNA-seq	RSF1	edgeR-LRT	Smooth muscle	0.104067	8.51675	0.683286	0.997169
snRNA-seq	NKIRAS1	edgeR-LRT	Smooth muscle	0.22871	4.6043	0.683327	0.997169
snRNA-seq	UPF3A	edgeR-LRT	Smooth muscle	-0.139605	7.63969	0.683333	0.997169
snRNA-seq	FASTK	edgeR-LRT	Smooth muscle	0.194879	5.43209	0.683377	0.997169
snRNA-seq	OSBPL11	edgeR-LRT	Smooth muscle	0.165679	5.65175	0.683443	0.997169
snRNA-seq	ACOT9	edgeR-LRT	Smooth muscle	-0.150169	7.13458	0.6836	0.997169
snRNA-seq	MCAM	edgeR-LRT	Smooth muscle	-0.125324	8.13725	0.683608	0.997169
snRNA-seq	LSM1	edgeR-LRT	Smooth muscle	-0.228373	4.3434	0.683617	0.997169
snRNA-seq	NBL1	edgeR-LRT	Smooth muscle	-0.285431	4.22684	0.683693	0.997169
snRNA-seq	ECD	edgeR-LRT	Smooth muscle	-0.134347	6.07044	0.683716	0.997169
snRNA-seq	SNED1-AS1	edgeR-LRT	Smooth muscle	0.267273	4.05223	0.683781	0.997169
snRNA-seq	IL6ST	edgeR-LRT	Smooth muscle	-0.105463	7.78815	0.683889	0.997169
snRNA-seq	TMEM161A	edgeR-LRT	Smooth muscle	0.242953	4.81232	0.683955	0.997169
snRNA-seq	AKIRIN1	edgeR-LRT	Smooth muscle	-0.169596	5.91045	0.68399	0.997169
snRNA-seq	PTPN11	edgeR-LRT	Smooth muscle	-0.161615	7.17039	0.684137	0.997169
snRNA-seq	POLR2A	edgeR-LRT	Smooth muscle	0.140441	6.81413	0.684146	0.997169
snRNA-seq	GBF1	edgeR-LRT	Smooth muscle	-0.107317	8.27246	0.684292	0.997169
snRNA-seq	CAPN2	edgeR-LRT	Smooth muscle	-0.117796	8.07531	0.684306	0.997169
snRNA-seq	NUP205	edgeR-LRT	Smooth muscle	-0.142899	6.06267	0.684384	0.997169
snRNA-seq	GSTT2B	edgeR-LRT	Smooth muscle	-0.213678	4.69945	0.684422	0.997169
snRNA-seq	IRF3	edgeR-LRT	Smooth muscle	-0.16106	6.85791	0.684455	0.997169
snRNA-seq	ARHGAP27	edgeR-LRT	Smooth muscle	0.28627	3.83576	0.684505	0.997169
snRNA-seq	BLOC1S2	edgeR-LRT	Smooth muscle	0.200651	5.10439	0.684517	0.997169
snRNA-seq	ERCC4	edgeR-LRT	Smooth muscle	-0.16949	5.17953	0.68464	0.997169
snRNA-seq	UCK1	edgeR-LRT	Smooth muscle	0.272794	3.69407	0.684758	0.997169
snRNA-seq	PFKP	edgeR-LRT	Smooth muscle	-0.149236	6.44587	0.684774	0.997169
snRNA-seq	RPS27A	edgeR-LRT	Smooth muscle	0.180412	5.55292	0.684793	0.997169
snRNA-seq	RAB11FIP2	edgeR-LRT	Smooth muscle	0.15114	6.16472	0.684918	0.997169
snRNA-seq	DCTN4	edgeR-LRT	Smooth muscle	-0.116247	6.74729	0.684919	0.997169
snRNA-seq	AIFM2	edgeR-LRT	Smooth muscle	-0.247582	4.77984	0.684933	0.997169
snRNA-seq	ALK	edgeR-LRT	Smooth muscle	0.360741	4.46944	0.684941	0.997169
snRNA-seq	MIATNB	edgeR-LRT	Smooth muscle	-0.182088	5.83025	0.685039	0.997169
snRNA-seq	EIF3G	edgeR-LRT	Smooth muscle	-0.216433	5.19463	0.685159	0.997169
snRNA-seq	RC3H1	edgeR-LRT	Smooth muscle	-0.104747	7.55112	0.685274	0.997169
snRNA-seq	ENSG00000257526	edgeR-LRT	Smooth muscle	0.357399	3.97496	0.685344	0.997169
snRNA-seq	HINT3	edgeR-LRT	Smooth muscle	-0.242795	4.32684	0.68541	0.997169
snRNA-seq	ENSG00000281039	edgeR-LRT	Smooth muscle	0.309936	3.52799	0.685499	0.997169
snRNA-seq	SLC6A16	edgeR-LRT	Smooth muscle	-0.159369	5.21543	0.685547	0.997169
snRNA-seq	ZNRF3	edgeR-LRT	Smooth muscle	-0.134238	6.05073	0.685615	0.997169
snRNA-seq	HNRNPA1L2	edgeR-LRT	Smooth muscle	0.298279	3.79231	0.685664	0.997169
snRNA-seq	SNRNP40	edgeR-LRT	Smooth muscle	-0.14312	5.65636	0.685676	0.997169
snRNA-seq	UMAD1	edgeR-LRT	Smooth muscle	-0.323525	3.99292	0.685687	0.997169
snRNA-seq	STT3A	edgeR-LRT	Smooth muscle	0.199812	5.47065	0.685693	0.997169
snRNA-seq	VIRMA-DT	edgeR-LRT	Smooth muscle	-0.424243	3.63403	0.68573	0.997169
snRNA-seq	NUP153	edgeR-LRT	Smooth muscle	-0.150549	7.26835	0.685751	0.997169
snRNA-seq	LBR	edgeR-LRT	Smooth muscle	-0.188282	5.17455	0.685889	0.997169
snRNA-seq	CDH23	edgeR-LRT	Smooth muscle	0.315872	4.32195	0.686004	0.997169
snRNA-seq	KTN1	edgeR-LRT	Smooth muscle	-0.130463	8.9335	0.686116	0.997169
snRNA-seq	PDZD8	edgeR-LRT	Smooth muscle	-0.133288	6.19182	0.686148	0.997169
snRNA-seq	CLCA4-AS1	edgeR-LRT	Smooth muscle	-0.280535	3.90265	0.686156	0.997169
snRNA-seq	GRPEL1	edgeR-LRT	Smooth muscle	-0.284144	3.98471	0.686343	0.997169
snRNA-seq	CUL9	edgeR-LRT	Smooth muscle	0.143505	6.05825	0.686361	0.997169
snRNA-seq	SMOC2	edgeR-LRT	Smooth muscle	-0.119408	8.40849	0.686445	0.997169
snRNA-seq	LMAN1	edgeR-LRT	Smooth muscle	-0.13997	6.53283	0.686564	0.997169
snRNA-seq	DZIP3	edgeR-LRT	Smooth muscle	-0.119923	7.11014	0.686638	0.997169
snRNA-seq	MFSD1	edgeR-LRT	Smooth muscle	-0.174924	5.86142	0.686767	0.997169
snRNA-seq	LYRM9	edgeR-LRT	Smooth muscle	-0.336698	3.85005	0.687065	0.997169
snRNA-seq	PTPRB	edgeR-LRT	Smooth muscle	-0.316979	4.92572	0.687101	0.997169
snRNA-seq	CEP57	edgeR-LRT	Smooth muscle	-0.13872	6.6714	0.687135	0.997169
snRNA-seq	WDR20	edgeR-LRT	Smooth muscle	-0.136253	6.39615	0.687178	0.997169
snRNA-seq	ARFGAP3	edgeR-LRT	Smooth muscle	-0.118278	7.34609	0.687207	0.997169
snRNA-seq	LINC01090	edgeR-LRT	Smooth muscle	0.341323	4.57418	0.687258	0.997169
snRNA-seq	TSHZ1	edgeR-LRT	Smooth muscle	0.17132	4.97661	0.687287	0.997169
snRNA-seq	UBE2E2	edgeR-LRT	Smooth muscle	-0.113064	10.272	0.687368	0.997169
snRNA-seq	DDX39A	edgeR-LRT	Smooth muscle	-0.186512	5.30815	0.687573	0.997169
snRNA-seq	C8orf58	edgeR-LRT	Smooth muscle	0.278512	4.20626	0.687592	0.997169
snRNA-seq	GANAB	edgeR-LRT	Smooth muscle	-0.13905	6.16938	0.687722	0.997169
snRNA-seq	RPS9	edgeR-LRT	Smooth muscle	-0.184386	6.0899	0.687784	0.997169
snRNA-seq	CDC42SE2	edgeR-LRT	Smooth muscle	-0.120386	6.7673	0.687922	0.997169
snRNA-seq	ANP32E	edgeR-LRT	Smooth muscle	-0.189122	5.25122	0.688001	0.997169
snRNA-seq	GLRX3	edgeR-LRT	Smooth muscle	-0.125536	6.40914	0.688043	0.997169
snRNA-seq	PIP5K1A	edgeR-LRT	Smooth muscle	0.150308	8.19103	0.688136	0.997169
snRNA-seq	PCYOX1	edgeR-LRT	Smooth muscle	-0.202357	5.24624	0.688164	0.997169
snRNA-seq	PIAS4	edgeR-LRT	Smooth muscle	0.225406	4.24964	0.688267	0.997169
snRNA-seq	AGPAT1	edgeR-LRT	Smooth muscle	0.250809	3.82115	0.688305	0.997169
snRNA-seq	CENPA	edgeR-LRT	Smooth muscle	0.379587	3.86729	0.688311	0.997169
snRNA-seq	PTGES3	edgeR-LRT	Smooth muscle	-0.124774	7.23256	0.688369	0.997169
snRNA-seq	SOCS4	edgeR-LRT	Smooth muscle	-0.188127	4.97023	0.688547	0.997169
snRNA-seq	MTMR6	edgeR-LRT	Smooth muscle	0.153582	5.76413	0.688594	0.997169
snRNA-seq	TBC1D10A	edgeR-LRT	Smooth muscle	0.177321	5.51035	0.688965	0.997169
snRNA-seq	SPTBN4	edgeR-LRT	Smooth muscle	0.228471	4.98026	0.689056	0.997169
snRNA-seq	UBE2G1	edgeR-LRT	Smooth muscle	-0.118735	7.10584	0.689085	0.997169
snRNA-seq	INPP5F	edgeR-LRT	Smooth muscle	0.113656	7.18515	0.689095	0.997169
snRNA-seq	KIF7	edgeR-LRT	Smooth muscle	-0.160381	5.60146	0.689137	0.997169
snRNA-seq	CCL28	edgeR-LRT	Smooth muscle	-0.319988	3.51889	0.689189	0.997169
snRNA-seq	RPS6KA4	edgeR-LRT	Smooth muscle	0.197856	4.92048	0.68927	0.997169
snRNA-seq	C8orf34	edgeR-LRT	Smooth muscle	-0.177224	8.49565	0.689433	0.997169
snRNA-seq	SIRT3	edgeR-LRT	Smooth muscle	-0.188377	4.80306	0.689507	0.997169
snRNA-seq	ENSG00000250349	edgeR-LRT	Smooth muscle	-0.244197	5.13027	0.689573	0.997169
snRNA-seq	CHSY1	edgeR-LRT	Smooth muscle	0.122908	6.75242	0.689745	0.997169
snRNA-seq	SLC39A13	edgeR-LRT	Smooth muscle	-0.173507	5.33751	0.689877	0.997169
snRNA-seq	NUDCD2	edgeR-LRT	Smooth muscle	-0.28409	3.6955	0.689995	0.997169
snRNA-seq	MT-ND3	edgeR-LRT	Smooth muscle	-0.31212	7.79008	0.690013	0.997169
snRNA-seq	MAPRE1	edgeR-LRT	Smooth muscle	0.178584	4.7631	0.690203	0.997169
snRNA-seq	ATG14	edgeR-LRT	Smooth muscle	0.140648	6.66575	0.690235	0.997169
snRNA-seq	MSH2	edgeR-LRT	Smooth muscle	-0.174759	5.74769	0.690323	0.997169
snRNA-seq	ENSG00000214942	edgeR-LRT	Smooth muscle	-0.398128	3.30357	0.690485	0.997169
snRNA-seq	TMEM131L	edgeR-LRT	Smooth muscle	-0.127191	8.09245	0.690538	0.997169
snRNA-seq	CNRIP1	edgeR-LRT	Smooth muscle	0.192803	4.38058	0.690789	0.997169
snRNA-seq	CCP110	edgeR-LRT	Smooth muscle	0.143212	5.97258	0.690822	0.997169
snRNA-seq	CTDNEP1	edgeR-LRT	Smooth muscle	-0.218892	4.73301	0.69085	0.997169
snRNA-seq	RBM45	edgeR-LRT	Smooth muscle	0.164158	5.50575	0.690903	0.997169
snRNA-seq	PKIB	edgeR-LRT	Smooth muscle	0.326961	3.94115	0.690919	0.997169
snRNA-seq	DMAP1	edgeR-LRT	Smooth muscle	0.169951	5.60611	0.691021	0.997169
snRNA-seq	SFT2D1	edgeR-LRT	Smooth muscle	-0.128176	5.92264	0.691189	0.997169
snRNA-seq	ARMH4	edgeR-LRT	Smooth muscle	-0.111557	6.94628	0.691246	0.997169
snRNA-seq	DCTD	edgeR-LRT	Smooth muscle	0.199755	4.93885	0.691549	0.997169
snRNA-seq	TTF2	edgeR-LRT	Smooth muscle	-0.165495	5.94427	0.691735	0.997169
snRNA-seq	TTC21B	edgeR-LRT	Smooth muscle	-0.11243	6.93708	0.691828	0.997169
snRNA-seq	POLR1E	edgeR-LRT	Smooth muscle	0.293934	3.89556	0.691975	0.997169
snRNA-seq	BLZF1	edgeR-LRT	Smooth muscle	0.140348	6.64446	0.692019	0.997169
snRNA-seq	CD276	edgeR-LRT	Smooth muscle	0.197782	5.29637	0.692025	0.997169
snRNA-seq	UCHL1	edgeR-LRT	Smooth muscle	0.28982	4.65087	0.692093	0.997169
snRNA-seq	ZNF35	edgeR-LRT	Smooth muscle	-0.258281	4.227	0.692099	0.997169
snRNA-seq	GFOD2	edgeR-LRT	Smooth muscle	0.169779	5.13731	0.692202	0.997169
snRNA-seq	WDR36	edgeR-LRT	Smooth muscle	0.143454	5.82809	0.692267	0.997169
snRNA-seq	CPS1	edgeR-LRT	Smooth muscle	-0.209008	4.75931	0.692286	0.997169
snRNA-seq	PYGL	edgeR-LRT	Smooth muscle	0.165433	5.64099	0.692353	0.997169
snRNA-seq	SMC1A	edgeR-LRT	Smooth muscle	-0.156667	6.34346	0.6924	0.997169
snRNA-seq	MAMLD1	edgeR-LRT	Smooth muscle	-0.144488	6.26589	0.692418	0.997169
snRNA-seq	LRRC66	edgeR-LRT	Smooth muscle	-0.399355	3.43614	0.692452	0.997169
snRNA-seq	WDR43	edgeR-LRT	Smooth muscle	-0.155728	6.47689	0.692494	0.997169
snRNA-seq	GRAMD1A	edgeR-LRT	Smooth muscle	-0.156094	6.31345	0.692697	0.997169
snRNA-seq	SLC25A39	edgeR-LRT	Smooth muscle	0.252543	4.82395	0.692732	0.997169
snRNA-seq	TNFRSF25	edgeR-LRT	Smooth muscle	-0.209201	4.65252	0.692905	0.997169
snRNA-seq	TMEM60	edgeR-LRT	Smooth muscle	0.3675	3.34021	0.692925	0.997169
snRNA-seq	CLCF1	edgeR-LRT	Smooth muscle	0.316563	3.62756	0.692978	0.997169
snRNA-seq	IER5L	edgeR-LRT	Smooth muscle	-0.200375	5.33932	0.693196	0.997169
snRNA-seq	FBXO8	edgeR-LRT	Smooth muscle	0.230539	4.30494	0.693578	0.997169
snRNA-seq	CPEB4	edgeR-LRT	Smooth muscle	-0.108354	7.05199	0.693595	0.997169
snRNA-seq	BIN1	edgeR-LRT	Smooth muscle	0.233749	4.23672	0.693648	0.997169
snRNA-seq	SNRNP70	edgeR-LRT	Smooth muscle	0.141026	8.30949	0.693676	0.997169
snRNA-seq	VPS26B	edgeR-LRT	Smooth muscle	0.184037	5.36975	0.693678	0.997169
snRNA-seq	MDGA2	edgeR-LRT	Smooth muscle	0.55328	4.52602	0.693718	0.997169
snRNA-seq	YAP1	edgeR-LRT	Smooth muscle	-0.161003	9.27855	0.693759	0.997169
snRNA-seq	BTN2A2	edgeR-LRT	Smooth muscle	0.192425	4.72744	0.693796	0.997169
snRNA-seq	MYO1D-AS1	edgeR-LRT	Smooth muscle	0.318955	3.3657	0.693836	0.997169
snRNA-seq	MIR4300HG	edgeR-LRT	Smooth muscle	0.307373	5.12411	0.694075	0.997169
snRNA-seq	UBE2Q2	edgeR-LRT	Smooth muscle	0.108281	6.64233	0.694165	0.997169
snRNA-seq	XNDC1N	edgeR-LRT	Smooth muscle	-0.130066	6.21002	0.694174	0.997169
snRNA-seq	CDC73	edgeR-LRT	Smooth muscle	0.102961	7.13498	0.694204	0.997169
snRNA-seq	CNTNAP3	edgeR-LRT	Smooth muscle	-0.217962	6.89452	0.694238	0.997169
snRNA-seq	MROH1	edgeR-LRT	Smooth muscle	0.134994	6.55947	0.694286	0.997169
snRNA-seq	MCMBP	edgeR-LRT	Smooth muscle	-0.146492	5.53559	0.694373	0.997169
snRNA-seq	RPS6KA2	edgeR-LRT	Smooth muscle	-0.157281	6.5082	0.694377	0.997169
snRNA-seq	UBR5-DT	edgeR-LRT	Smooth muscle	-0.413485	3.38447	0.694417	0.997169
snRNA-seq	KCNQ1	edgeR-LRT	Smooth muscle	0.346012	3.72495	0.694418	0.997169
snRNA-seq	TAPBP	edgeR-LRT	Smooth muscle	0.132444	6.63321	0.694419	0.997169
snRNA-seq	DPP9	edgeR-LRT	Smooth muscle	-0.172086	5.9161	0.694437	0.997169
snRNA-seq	MRPL41	edgeR-LRT	Smooth muscle	-0.27023	5.38771	0.694482	0.997169
snRNA-seq	CREB3L2	edgeR-LRT	Smooth muscle	-0.115497	8.10702	0.694529	0.997169
snRNA-seq	ENSG00000272800	edgeR-LRT	Smooth muscle	-0.304603	4.0847	0.694649	0.997169
snRNA-seq	CD2AP	edgeR-LRT	Smooth muscle	-0.119291	7.08982	0.6947	0.997169
snRNA-seq	ENSG00000235047	edgeR-LRT	Smooth muscle	-0.336345	3.40197	0.69481	0.997169
snRNA-seq	MAP6	edgeR-LRT	Smooth muscle	-0.215927	5.07955	0.694882	0.997169
snRNA-seq	ZSWIM5	edgeR-LRT	Smooth muscle	0.180331	6.15141	0.694903	0.997169
snRNA-seq	ENSG00000285875	edgeR-LRT	Smooth muscle	-0.297178	4.71057	0.694963	0.997169
snRNA-seq	TRMT10B	edgeR-LRT	Smooth muscle	0.1273	6.08028	0.694972	0.997169
snRNA-seq	SREBF2	edgeR-LRT	Smooth muscle	-0.154818	7.25081	0.694995	0.997169
snRNA-seq	ZNF236	edgeR-LRT	Smooth muscle	0.133737	6.13278	0.695019	0.997169
snRNA-seq	MTHFD1	edgeR-LRT	Smooth muscle	-0.167331	5.45222	0.695045	0.997169
snRNA-seq	ENY2	edgeR-LRT	Smooth muscle	-0.150798	5.24736	0.695176	0.997169
snRNA-seq	IMMP1L	edgeR-LRT	Smooth muscle	0.122925	6.10875	0.695361	0.997169
snRNA-seq	STK24	edgeR-LRT	Smooth muscle	0.122853	6.34875	0.695378	0.997169
snRNA-seq	PPP2R5E	edgeR-LRT	Smooth muscle	0.0963107	7.46497	0.695594	0.997169
snRNA-seq	SPAG7	edgeR-LRT	Smooth muscle	-0.166573	5.38785	0.695597	0.997169
snRNA-seq	KLRD1	edgeR-LRT	Smooth muscle	-0.2232	5.00215	0.695602	0.997169
snRNA-seq	ENSG00000248671	edgeR-LRT	Smooth muscle	-0.188594	5.34155	0.695838	0.997169
snRNA-seq	CNTN6	edgeR-LRT	Smooth muscle	0.277814	4.73721	0.695932	0.997169
snRNA-seq	ELF4	edgeR-LRT	Smooth muscle	0.213819	4.485	0.695968	0.997169
snRNA-seq	ITPR1	edgeR-LRT	Smooth muscle	-0.102613	9.02865	0.695992	0.997169
snRNA-seq	SNX7	edgeR-LRT	Smooth muscle	-0.128384	6.33462	0.696075	0.997169
snRNA-seq	KCNK6	edgeR-LRT	Smooth muscle	-0.182722	7.41753	0.696087	0.997169
snRNA-seq	MED22	edgeR-LRT	Smooth muscle	0.239165	4.28039	0.696129	0.997169
snRNA-seq	MEG8	edgeR-LRT	Smooth muscle	0.132219	6.75719	0.696175	0.997169
snRNA-seq	ENSG00000259992	edgeR-LRT	Smooth muscle	-0.249628	4.48696	0.696192	0.997169
snRNA-seq	MYH9	edgeR-LRT	Smooth muscle	0.119342	9.46588	0.696278	0.997169
snRNA-seq	ZNF426	edgeR-LRT	Smooth muscle	0.193649	4.99076	0.696361	0.997169
snRNA-seq	PHKA2	edgeR-LRT	Smooth muscle	-0.165537	6.12501	0.69643	0.997169
snRNA-seq	SGK1	edgeR-LRT	Smooth muscle	-0.310849	5.90693	0.696508	0.997169
snRNA-seq	MAP3K7	edgeR-LRT	Smooth muscle	-0.131718	6.98167	0.696552	0.997169
snRNA-seq	ATXN1L	edgeR-LRT	Smooth muscle	-0.35726	3.9107	0.696564	0.997169
snRNA-seq	RNH1	edgeR-LRT	Smooth muscle	0.146883	5.8616	0.696705	0.997169
snRNA-seq	IFT22	edgeR-LRT	Smooth muscle	-0.389707	3.55128	0.696741	0.997169
snRNA-seq	PDE3B	edgeR-LRT	Smooth muscle	-0.184309	5.81447	0.696762	0.997169
snRNA-seq	IPO7	edgeR-LRT	Smooth muscle	-0.129398	7.27615	0.69688	0.997169
snRNA-seq	RUFY1	edgeR-LRT	Smooth muscle	0.111852	7.06191	0.696881	0.997169
snRNA-seq	CERCAM	edgeR-LRT	Smooth muscle	-0.149466	5.64028	0.696927	0.997169
snRNA-seq	CBFA2T2	edgeR-LRT	Smooth muscle	0.110255	7.57294	0.696936	0.997169
snRNA-seq	MARCHF2	edgeR-LRT	Smooth muscle	-0.171747	5.80386	0.697038	0.997169
snRNA-seq	SMIM3	edgeR-LRT	Smooth muscle	-0.243131	3.98122	0.697045	0.997169
snRNA-seq	FEM1C	edgeR-LRT	Smooth muscle	-0.230045	4.39868	0.697046	0.997169
snRNA-seq	COL9A2	edgeR-LRT	Smooth muscle	-0.326236	4.52489	0.69706	0.997169
snRNA-seq	MACROD1	edgeR-LRT	Smooth muscle	0.238122	4.69135	0.697085	0.997169
snRNA-seq	SP100	edgeR-LRT	Smooth muscle	-0.119402	9.13828	0.69709	0.997169
snRNA-seq	SIPA1L2	edgeR-LRT	Smooth muscle	-0.17364	5.35453	0.697329	0.997169
snRNA-seq	GLIPR2	edgeR-LRT	Smooth muscle	-0.160759	5.92144	0.697396	0.997169
snRNA-seq	LINC02917	edgeR-LRT	Smooth muscle	0.340094	4.42139	0.6974	0.997169
snRNA-seq	GRSF1	edgeR-LRT	Smooth muscle	-0.148221	5.89539	0.697463	0.997169
snRNA-seq	AGO4	edgeR-LRT	Smooth muscle	-0.109774	8.21217	0.69754	0.997169
snRNA-seq	TRIM39	edgeR-LRT	Smooth muscle	0.312349	4.07575	0.697569	0.997169
snRNA-seq	ITGB1-DT	edgeR-LRT	Smooth muscle	-0.437211	3.79645	0.69758	0.997169
snRNA-seq	NXPE3	edgeR-LRT	Smooth muscle	-0.162902	5.28622	0.697607	0.997169
snRNA-seq	LATS2	edgeR-LRT	Smooth muscle	-0.165012	7.39962	0.69761	0.997169
snRNA-seq	MTHFR	edgeR-LRT	Smooth muscle	0.152051	5.76159	0.697755	0.997169
snRNA-seq	IMPA1	edgeR-LRT	Smooth muscle	-0.180022	5.51188	0.69776	0.997169
snRNA-seq	DHRS1	edgeR-LRT	Smooth muscle	0.207705	4.61889	0.697808	0.997169
snRNA-seq	STEAP3	edgeR-LRT	Smooth muscle	0.270385	4.26391	0.697833	0.997169
snRNA-seq	FN3KRP	edgeR-LRT	Smooth muscle	-0.210464	4.94067	0.69784	0.997169
snRNA-seq	USP31	edgeR-LRT	Smooth muscle	0.156196	6.08733	0.698076	0.997169
snRNA-seq	THAP4	edgeR-LRT	Smooth muscle	-0.244939	4.51592	0.698322	0.997169
snRNA-seq	RAB5B	edgeR-LRT	Smooth muscle	-0.125595	6.03312	0.698331	0.997169
snRNA-seq	NPTX2	edgeR-LRT	Smooth muscle	-0.281743	3.75047	0.69836	0.997169
snRNA-seq	ASPSCR1	edgeR-LRT	Smooth muscle	0.178283	5.31688	0.698393	0.997169
snRNA-seq	INPP5K	edgeR-LRT	Smooth muscle	-0.167874	5.08426	0.698411	0.997169
snRNA-seq	THEM4	edgeR-LRT	Smooth muscle	0.128056	6.01012	0.698449	0.997169
snRNA-seq	ENSG00000276997	edgeR-LRT	Smooth muscle	-0.234348	5.01383	0.698541	0.997169
snRNA-seq	IL15RA	edgeR-LRT	Smooth muscle	0.188019	5.53083	0.698614	0.997169
snRNA-seq	UPF1	edgeR-LRT	Smooth muscle	0.19127	5.33729	0.69862	0.997169
snRNA-seq	PEAR1	edgeR-LRT	Smooth muscle	-0.194972	5.97252	0.698722	0.997169
snRNA-seq	HPS4	edgeR-LRT	Smooth muscle	0.134221	5.67139	0.698837	0.997169
snRNA-seq	PRMT9	edgeR-LRT	Smooth muscle	0.142934	5.51621	0.698848	0.997169
snRNA-seq	DCAF6	edgeR-LRT	Smooth muscle	-0.0991562	8.13526	0.698934	0.997169
snRNA-seq	PHLDA3	edgeR-LRT	Smooth muscle	0.185426	4.62358	0.698957	0.997169
snRNA-seq	ZNF546	edgeR-LRT	Smooth muscle	0.190489	4.53888	0.699075	0.997169
snRNA-seq	TTC7B	edgeR-LRT	Smooth muscle	-0.117956	6.89325	0.699216	0.997169
snRNA-seq	SLC7A6OS	edgeR-LRT	Smooth muscle	-0.189218	5.00234	0.699237	0.997169
snRNA-seq	NMT2	edgeR-LRT	Smooth muscle	-0.141043	6.28389	0.699263	0.997169
snRNA-seq	REEP1	edgeR-LRT	Smooth muscle	-0.256514	5.54572	0.699384	0.997169
snRNA-seq	IFFO1	edgeR-LRT	Smooth muscle	0.12644	6.40708	0.699592	0.997169
snRNA-seq	TSC22D3	edgeR-LRT	Smooth muscle	-0.124512	6.39575	0.699604	0.997169
snRNA-seq	MYDGF	edgeR-LRT	Smooth muscle	0.208864	5.03482	0.699654	0.997169
snRNA-seq	APOL2	edgeR-LRT	Smooth muscle	0.186001	5.14363	0.699778	0.997169
snRNA-seq	UNK	edgeR-LRT	Smooth muscle	-0.148527	6.8264	0.699851	0.997169
snRNA-seq	DXO	edgeR-LRT	Smooth muscle	0.242425	4.08506	0.699919	0.997169
snRNA-seq	NEDD4	edgeR-LRT	Smooth muscle	-0.115849	7.51265	0.699989	0.997169
snRNA-seq	GPT2	edgeR-LRT	Smooth muscle	0.283462	3.71715	0.700159	0.997169
snRNA-seq	FAM98B	edgeR-LRT	Smooth muscle	-0.164874	5.06693	0.700199	0.997169
snRNA-seq	SLC25A36	edgeR-LRT	Smooth muscle	-0.103139	7.1305	0.700275	0.997169
snRNA-seq	MIR646HG	edgeR-LRT	Smooth muscle	-0.255317	5.7956	0.700363	0.997169
snRNA-seq	LRRC28	edgeR-LRT	Smooth muscle	0.128881	6.40058	0.700418	0.997169
snRNA-seq	SLC25A53	edgeR-LRT	Smooth muscle	-0.154616	5.70538	0.700513	0.997169
snRNA-seq	DSCC1	edgeR-LRT	Smooth muscle	-0.291878	3.74917	0.700595	0.997169
snRNA-seq	THRAP3	edgeR-LRT	Smooth muscle	0.102018	8.23281	0.700598	0.997169
snRNA-seq	ARPIN	edgeR-LRT	Smooth muscle	0.333524	3.65068	0.700705	0.997169
snRNA-seq	MUTYH	edgeR-LRT	Smooth muscle	-0.358015	3.7009	0.700734	0.997169
snRNA-seq	TGFBR2	edgeR-LRT	Smooth muscle	0.128263	7.9432	0.700919	0.997169
snRNA-seq	TGIF1	edgeR-LRT	Smooth muscle	0.215564	4.61167	0.700948	0.997169
snRNA-seq	PPP1R16A	edgeR-LRT	Smooth muscle	-0.199477	4.6854	0.701001	0.997169
snRNA-seq	KLHL28	edgeR-LRT	Smooth muscle	0.167481	5.86332	0.701056	0.997169
snRNA-seq	CREB5	edgeR-LRT	Smooth muscle	-0.272159	7.94119	0.70108	0.997169
snRNA-seq	EPG5	edgeR-LRT	Smooth muscle	-0.108261	6.81887	0.701155	0.997169
snRNA-seq	RFX1	edgeR-LRT	Smooth muscle	0.195246	5.32698	0.701214	0.997169
snRNA-seq	RETREG1	edgeR-LRT	Smooth muscle	0.212838	4.55275	0.701222	0.997169
snRNA-seq	ARHGEF10L	edgeR-LRT	Smooth muscle	-0.131231	7.91271	0.701315	0.997169
snRNA-seq	PAK4	edgeR-LRT	Smooth muscle	-0.206938	4.31581	0.701576	0.997169
snRNA-seq	ANKHD1-EIF4EBP3	edgeR-LRT	Smooth muscle	-0.167481	5.13373	0.701588	0.997169
snRNA-seq	KCNMB3	edgeR-LRT	Smooth muscle	-0.173439	5.85208	0.701618	0.997169
snRNA-seq	LINC02899	edgeR-LRT	Smooth muscle	0.681281	6.51958	0.701815	0.997169
snRNA-seq	SELENON	edgeR-LRT	Smooth muscle	0.18285	4.93047	0.701976	0.997169
snRNA-seq	TBC1D32	edgeR-LRT	Smooth muscle	-0.119189	6.95942	0.701983	0.997169
snRNA-seq	FRA10AC1	edgeR-LRT	Smooth muscle	-0.144674	7.0188	0.702098	0.997169
snRNA-seq	FRMD4B	edgeR-LRT	Smooth muscle	-0.112972	9.20144	0.702173	0.997169
snRNA-seq	ZNF689	edgeR-LRT	Smooth muscle	0.315754	3.59985	0.702288	0.997169
snRNA-seq	RCAN1	edgeR-LRT	Smooth muscle	0.169837	5.92812	0.702734	0.997169
snRNA-seq	ACVR1B	edgeR-LRT	Smooth muscle	0.128331	5.93139	0.702743	0.997169
snRNA-seq	PEX13	edgeR-LRT	Smooth muscle	-0.151798	5.89697	0.702845	0.997169
snRNA-seq	RNF187	edgeR-LRT	Smooth muscle	0.248756	3.97495	0.702911	0.997169
snRNA-seq	CPSF3	edgeR-LRT	Smooth muscle	0.153497	5.23046	0.702942	0.997169
snRNA-seq	MYO1E	edgeR-LRT	Smooth muscle	0.119381	9.33404	0.703001	0.997169
snRNA-seq	SLC13A4	edgeR-LRT	Smooth muscle	-0.254453	3.82946	0.703149	0.997169
snRNA-seq	ZC3H7A	edgeR-LRT	Smooth muscle	-0.11491	7.57251	0.703224	0.997169
snRNA-seq	ZMYM3	edgeR-LRT	Smooth muscle	0.206991	5.02984	0.703336	0.997169
snRNA-seq	SETX	edgeR-LRT	Smooth muscle	-0.10403	8.51738	0.703454	0.997169
snRNA-seq	KCNC3	edgeR-LRT	Smooth muscle	-0.284226	3.6601	0.703567	0.997169
snRNA-seq	SLC4A2	edgeR-LRT	Smooth muscle	0.16813	6.07047	0.703577	0.997169
snRNA-seq	ENSG00000287124	edgeR-LRT	Smooth muscle	-0.373205	3.5782	0.704002	0.997169
snRNA-seq	USP54	edgeR-LRT	Smooth muscle	0.137219	6.19374	0.704224	0.997169
snRNA-seq	ARHGAP22	edgeR-LRT	Smooth muscle	0.17267	7.309	0.704408	0.997169
snRNA-seq	EIF2AK4	edgeR-LRT	Smooth muscle	0.101634	7.30601	0.704482	0.997169
snRNA-seq	LINC02725	edgeR-LRT	Smooth muscle	0.294826	5.866	0.704566	0.997169
snRNA-seq	MEPCE	edgeR-LRT	Smooth muscle	0.293489	3.80136	0.704602	0.997169
snRNA-seq	MTPN	edgeR-LRT	Smooth muscle	-0.14879	5.62911	0.704719	0.997169
snRNA-seq	ZNF7	edgeR-LRT	Smooth muscle	-0.18384	4.83388	0.704739	0.997169
snRNA-seq	CSF1	edgeR-LRT	Smooth muscle	0.157784	5.83696	0.704748	0.997169
snRNA-seq	ZBTB43	edgeR-LRT	Smooth muscle	-0.134216	5.79944	0.704752	0.997169
snRNA-seq	RFC1	edgeR-LRT	Smooth muscle	0.110852	7.08243	0.704926	0.997169
snRNA-seq	IQGAP2	edgeR-LRT	Smooth muscle	-0.311557	5.34545	0.705067	0.997169
snRNA-seq	AIFM1	edgeR-LRT	Smooth muscle	0.179121	4.613	0.705075	0.997169
snRNA-seq	OAF	edgeR-LRT	Smooth muscle	0.291137	3.42045	0.70512	0.997169
snRNA-seq	ADGRB3-DT	edgeR-LRT	Smooth muscle	0.245438	4.37561	0.705208	0.997169
snRNA-seq	ASH2L	edgeR-LRT	Smooth muscle	-0.112338	6.18969	0.705214	0.997169
snRNA-seq	SMYD4	edgeR-LRT	Smooth muscle	0.137612	5.4027	0.70541	0.997169
snRNA-seq	TRMT10C	edgeR-LRT	Smooth muscle	0.237777	3.83627	0.70544	0.997169
snRNA-seq	TRIM16L	edgeR-LRT	Smooth muscle	0.239553	4.13998	0.705455	0.997169
snRNA-seq	SORCS3	edgeR-LRT	Smooth muscle	-0.499199	4.02401	0.70546	0.997169
snRNA-seq	ZNF526	edgeR-LRT	Smooth muscle	0.239419	3.58465	0.705498	0.997169
snRNA-seq	PROCA1	edgeR-LRT	Smooth muscle	0.314122	3.47636	0.705638	0.997169
snRNA-seq	TMTC2	edgeR-LRT	Smooth muscle	-0.185288	6.98394	0.705645	0.997169
snRNA-seq	ZNF527	edgeR-LRT	Smooth muscle	0.354654	3.66414	0.7057	0.997169
snRNA-seq	KLHL8	edgeR-LRT	Smooth muscle	-0.154535	5.35677	0.705856	0.997169
snRNA-seq	CCDC186	edgeR-LRT	Smooth muscle	-0.105801	6.99051	0.705912	0.997169
snRNA-seq	TAF1B	edgeR-LRT	Smooth muscle	-0.143376	6.0121	0.705921	0.997169
snRNA-seq	SCAI	edgeR-LRT	Smooth muscle	0.126106	6.62511	0.705958	0.997169
snRNA-seq	DNMT3A	edgeR-LRT	Smooth muscle	-0.123514	6.75481	0.706031	0.997169
snRNA-seq	KLF12	edgeR-LRT	Smooth muscle	-0.0879952	8.71163	0.706068	0.997169
snRNA-seq	KCNAB1	edgeR-LRT	Smooth muscle	0.273315	4.0171	0.706078	0.997169
snRNA-seq	EXOSC3	edgeR-LRT	Smooth muscle	-0.306831	3.56602	0.706094	0.997169
snRNA-seq	PM20D1-AS1	edgeR-LRT	Smooth muscle	-0.417688	6.71564	0.706126	0.997169
snRNA-seq	SMARCAD1	edgeR-LRT	Smooth muscle	-0.100906	6.91094	0.706276	0.997169
snRNA-seq	ZNF609	edgeR-LRT	Smooth muscle	-0.100908	8.26141	0.706354	0.997169
snRNA-seq	INAFM1	edgeR-LRT	Smooth muscle	-0.287021	5.51213	0.706374	0.997169
snRNA-seq	ZFP37	edgeR-LRT	Smooth muscle	-0.249312	4.31892	0.706398	0.997169
snRNA-seq	SNED1	edgeR-LRT	Smooth muscle	-0.130886	9.05093	0.706479	0.997169
snRNA-seq	GNRH1	edgeR-LRT	Smooth muscle	-0.239921	4.39636	0.706546	0.997169
snRNA-seq	RPS5	edgeR-LRT	Smooth muscle	-0.214775	4.8132	0.706547	0.997169
snRNA-seq	CAPZB	edgeR-LRT	Smooth muscle	-0.10538	7.87668	0.706701	0.997169
snRNA-seq	QARS1	edgeR-LRT	Smooth muscle	0.167616	5.55252	0.706709	0.997169
snRNA-seq	TRIP10	edgeR-LRT	Smooth muscle	0.128927	7.31724	0.706818	0.997169
snRNA-seq	SETBP1	edgeR-LRT	Smooth muscle	0.11236	9.32406	0.70682	0.997169
snRNA-seq	CTSS	edgeR-LRT	Smooth muscle	-0.316587	5.62095	0.706852	0.997169
snRNA-seq	ZSCAN23	edgeR-LRT	Smooth muscle	-0.307867	3.82061	0.706862	0.997169
snRNA-seq	CASP3	edgeR-LRT	Smooth muscle	-0.247568	5.20602	0.70689	0.997169
snRNA-seq	PPP2R1B	edgeR-LRT	Smooth muscle	-0.152832	5.67782	0.707056	0.997169
snRNA-seq	CHIC1	edgeR-LRT	Smooth muscle	-0.130151	6.37262	0.707121	0.997169
snRNA-seq	QDPR	edgeR-LRT	Smooth muscle	0.199298	4.47866	0.707202	0.997169
snRNA-seq	ZNF805	edgeR-LRT	Smooth muscle	0.209635	4.15369	0.707326	0.997169
snRNA-seq	PTPN2	edgeR-LRT	Smooth muscle	-0.123673	6.71865	0.707364	0.997169
snRNA-seq	ENSG00000287277	edgeR-LRT	Smooth muscle	0.291836	4.18553	0.707702	0.997169
snRNA-seq	SERF2	edgeR-LRT	Smooth muscle	-0.165115	6.42724	0.707767	0.997169
snRNA-seq	SH3BGRL2	edgeR-LRT	Smooth muscle	0.236035	4.08153	0.707814	0.997169
snRNA-seq	JPH2	edgeR-LRT	Smooth muscle	-0.179543	6.52516	0.707964	0.997169
snRNA-seq	BBS7	edgeR-LRT	Smooth muscle	-0.150054	5.8809	0.708084	0.997169
snRNA-seq	PCDH11Y	edgeR-LRT	Smooth muscle	-0.220122	6.22049	0.708121	0.997169
snRNA-seq	CNTROB	edgeR-LRT	Smooth muscle	0.156033	5.30669	0.708133	0.997169
snRNA-seq	SPDYE17	edgeR-LRT	Smooth muscle	0.223756	4.52149	0.708195	0.997169
snRNA-seq	PKDCC	edgeR-LRT	Smooth muscle	-0.142918	6.71075	0.708205	0.997169
snRNA-seq	RPP38	edgeR-LRT	Smooth muscle	-0.162684	5.77867	0.708248	0.997169
snRNA-seq	RNF213	edgeR-LRT	Smooth muscle	0.10134	8.97017	0.708339	0.997169
snRNA-seq	PKD2L2-DT	edgeR-LRT	Smooth muscle	-0.256693	4.51988	0.708391	0.997169
snRNA-seq	POC1B	edgeR-LRT	Smooth muscle	0.156587	6.01413	0.708434	0.997169
snRNA-seq	TERF2	edgeR-LRT	Smooth muscle	0.147599	5.79358	0.708488	0.997169
snRNA-seq	FAM27C	edgeR-LRT	Smooth muscle	0.163005	6.72846	0.708617	0.997169
snRNA-seq	ZXDC	edgeR-LRT	Smooth muscle	-0.11394	6.90403	0.708734	0.997169
snRNA-seq	GRAMD1B	edgeR-LRT	Smooth muscle	0.321412	4.38497	0.708758	0.997169
snRNA-seq	SH3BP5-AS1	edgeR-LRT	Smooth muscle	-0.169088	5.1616	0.708822	0.997169
snRNA-seq	LINC02307	edgeR-LRT	Smooth muscle	0.369575	4.21729	0.708933	0.997169
snRNA-seq	CEP78	edgeR-LRT	Smooth muscle	0.179286	5.57828	0.708954	0.997169
snRNA-seq	SLC1A1	edgeR-LRT	Smooth muscle	0.142536	5.64288	0.708986	0.997169
snRNA-seq	PICK1	edgeR-LRT	Smooth muscle	-0.263344	4.94979	0.709056	0.997169
snRNA-seq	SEPTIN1	edgeR-LRT	Smooth muscle	0.314017	3.62903	0.709105	0.997169
snRNA-seq	PELO-AS1	edgeR-LRT	Smooth muscle	0.215603	4.5258	0.709236	0.997169
snRNA-seq	S100A13	edgeR-LRT	Smooth muscle	0.167961	5.20092	0.709263	0.997169
snRNA-seq	ZNF460-AS1	edgeR-LRT	Smooth muscle	-0.248688	4.05388	0.709317	0.997169
snRNA-seq	F8	edgeR-LRT	Smooth muscle	-0.292093	4.96999	0.709461	0.997169
snRNA-seq	CXorf38	edgeR-LRT	Smooth muscle	-0.163471	5.21303	0.709566	0.997169
snRNA-seq	NOL4	edgeR-LRT	Smooth muscle	-0.450551	4.05786	0.7096	0.997169
snRNA-seq	SIKE1	edgeR-LRT	Smooth muscle	0.178611	4.8423	0.709619	0.997169
snRNA-seq	SNRPB2	edgeR-LRT	Smooth muscle	0.184553	4.50962	0.709623	0.997169
snRNA-seq	LINC02964	edgeR-LRT	Smooth muscle	-0.443587	4.07623	0.709626	0.997169
snRNA-seq	FERMT2	edgeR-LRT	Smooth muscle	-0.139802	8.42851	0.709717	0.997169
snRNA-seq	ZNF582	edgeR-LRT	Smooth muscle	0.349366	3.5308	0.709803	0.997169
snRNA-seq	SYNPO2L-AS1	edgeR-LRT	Smooth muscle	0.285775	3.84809	0.710009	0.997169
snRNA-seq	CRLF1	edgeR-LRT	Smooth muscle	-0.411322	4.74833	0.710067	0.997169
snRNA-seq	CLEC16A	edgeR-LRT	Smooth muscle	0.0994056	7.46442	0.710096	0.997169
snRNA-seq	GIN1	edgeR-LRT	Smooth muscle	-0.197889	4.32082	0.710212	0.997169
snRNA-seq	PDP2	edgeR-LRT	Smooth muscle	0.215841	4.25655	0.710303	0.997169
snRNA-seq	FLI1	edgeR-LRT	Smooth muscle	0.13238	6.57417	0.71035	0.997169
snRNA-seq	MAPDA	edgeR-LRT	Smooth muscle	0.145092	5.27024	0.710354	0.997169
snRNA-seq	NR2C2	edgeR-LRT	Smooth muscle	0.0989119	7.06732	0.710421	0.997169
snRNA-seq	DIAPH2	edgeR-LRT	Smooth muscle	-0.104971	9.9686	0.710505	0.997169
snRNA-seq	KIF6	edgeR-LRT	Smooth muscle	0.427746	4.80433	0.71053	0.997169
snRNA-seq	MAPKAPK3	edgeR-LRT	Smooth muscle	-0.229927	3.91087	0.710535	0.997169
snRNA-seq	KAT7	edgeR-LRT	Smooth muscle	-0.135961	6.51176	0.710645	0.997169
snRNA-seq	ARMC5	edgeR-LRT	Smooth muscle	0.321454	3.50596	0.710688	0.997169
snRNA-seq	SNAPC3	edgeR-LRT	Smooth muscle	-0.114755	6.91926	0.710691	0.997169
snRNA-seq	RPL35	edgeR-LRT	Smooth muscle	-0.214909	5.42478	0.7108	0.997169
snRNA-seq	RECK	edgeR-LRT	Smooth muscle	-0.112538	7.3337	0.710803	0.997169
snRNA-seq	MARS1	edgeR-LRT	Smooth muscle	-0.131736	6.68255	0.710941	0.997169
snRNA-seq	ENSG00000228204	edgeR-LRT	Smooth muscle	-0.295276	4.14127	0.711012	0.997169
snRNA-seq	EMC1	edgeR-LRT	Smooth muscle	-0.213777	4.7369	0.711048	0.997169
snRNA-seq	FZD4-DT	edgeR-LRT	Smooth muscle	-0.225838	4.94708	0.711114	0.997169
snRNA-seq	TRIM44	edgeR-LRT	Smooth muscle	-0.120999	7.53646	0.711139	0.997169
snRNA-seq	CCDC122	edgeR-LRT	Smooth muscle	-0.162807	6.23661	0.711208	0.997169
snRNA-seq	PYROXD1	edgeR-LRT	Smooth muscle	-0.152557	5.47728	0.711449	0.997169
snRNA-seq	ZNF69	edgeR-LRT	Smooth muscle	0.111681	6.99404	0.711468	0.997169
snRNA-seq	CPM	edgeR-LRT	Smooth muscle	-0.287926	5.59003	0.71149	0.997169
snRNA-seq	L3HYPDH	edgeR-LRT	Smooth muscle	-0.179237	5.17466	0.711552	0.997169
snRNA-seq	FBXO38	edgeR-LRT	Smooth muscle	-0.116467	6.70042	0.711558	0.997169
snRNA-seq	ENSG00000239920	edgeR-LRT	Smooth muscle	-0.114231	6.29353	0.711766	0.997169
snRNA-seq	NCOA5	edgeR-LRT	Smooth muscle	-0.167817	6.06681	0.711771	0.997169
snRNA-seq	TMEM108	edgeR-LRT	Smooth muscle	0.22313	5.55302	0.711788	0.997169
snRNA-seq	SLC25A44	edgeR-LRT	Smooth muscle	0.235131	4.26225	0.711811	0.997169
snRNA-seq	CTTN	edgeR-LRT	Smooth muscle	0.12471	8.05139	0.711872	0.997169
snRNA-seq	NPL	edgeR-LRT	Smooth muscle	-0.224917	5.57763	0.711889	0.997169
snRNA-seq	ZNF460	edgeR-LRT	Smooth muscle	0.262307	3.96375	0.711899	0.997169
snRNA-seq	CCAR2	edgeR-LRT	Smooth muscle	0.179786	4.87499	0.711955	0.997169
snRNA-seq	LINC01320	edgeR-LRT	Smooth muscle	-0.326481	5.1269	0.712006	0.997169
snRNA-seq	METTL14	edgeR-LRT	Smooth muscle	0.123404	6.05628	0.712152	0.997169
snRNA-seq	LINC02936	edgeR-LRT	Smooth muscle	0.295133	3.64614	0.712246	0.997169
snRNA-seq	SMARCB1	edgeR-LRT	Smooth muscle	0.128557	6.05292	0.712253	0.997169
snRNA-seq	LGR5	edgeR-LRT	Smooth muscle	0.304432	5.10818	0.71248	0.997169
snRNA-seq	LINC01285	edgeR-LRT	Smooth muscle	0.34151	3.75925	0.712485	0.997169
snRNA-seq	DCAF5	edgeR-LRT	Smooth muscle	-0.103812	7.39866	0.712494	0.997169
snRNA-seq	RPS25	edgeR-LRT	Smooth muscle	-0.117427	6.14067	0.712737	0.997169
snRNA-seq	ENSG00000283696	edgeR-LRT	Smooth muscle	0.201602	4.82502	0.712754	0.997169
snRNA-seq	MUS81	edgeR-LRT	Smooth muscle	-0.158614	5.46223	0.712755	0.997169
snRNA-seq	PGD	edgeR-LRT	Smooth muscle	-0.227532	4.68154	0.712795	0.997169
snRNA-seq	THADA	edgeR-LRT	Smooth muscle	-0.091419	8.27346	0.712983	0.997169
snRNA-seq	ACSS1	edgeR-LRT	Smooth muscle	0.175338	5.34004	0.71299	0.997169
snRNA-seq	FARSB	edgeR-LRT	Smooth muscle	-0.131302	5.85965	0.713035	0.997169
snRNA-seq	AP1B1	edgeR-LRT	Smooth muscle	-0.130422	5.90743	0.713161	0.997169
snRNA-seq	DCAF16	edgeR-LRT	Smooth muscle	0.122385	5.72645	0.713233	0.997169
snRNA-seq	LPIN1	edgeR-LRT	Smooth muscle	0.11593	6.51571	0.713279	0.997169
snRNA-seq	GBA2	edgeR-LRT	Smooth muscle	-0.147223	6.30828	0.71332	0.997169
snRNA-seq	C3orf70	edgeR-LRT	Smooth muscle	0.2729	4.14752	0.713323	0.997169
snRNA-seq	MBNL3	edgeR-LRT	Smooth muscle	0.384721	3.62452	0.713385	0.997169
snRNA-seq	GFM2	edgeR-LRT	Smooth muscle	-0.154107	5.5397	0.713542	0.997169
snRNA-seq	ARF5	edgeR-LRT	Smooth muscle	-0.258637	3.87927	0.713561	0.997169
snRNA-seq	TDRP	edgeR-LRT	Smooth muscle	0.237621	4.0714	0.713591	0.997169
snRNA-seq	PRPF6	edgeR-LRT	Smooth muscle	0.137727	6.71286	0.713841	0.997169
snRNA-seq	MALAT1	edgeR-LRT	Smooth muscle	-0.119074	16.4693	0.714062	0.997169
snRNA-seq	TBXAS1	edgeR-LRT	Smooth muscle	0.218691	5.25382	0.714074	0.997169
snRNA-seq	ALMS1	edgeR-LRT	Smooth muscle	-0.108962	7.41129	0.71413	0.997169
snRNA-seq	NOP58	edgeR-LRT	Smooth muscle	-0.128446	7.3818	0.714163	0.997169
snRNA-seq	ARHGAP30	edgeR-LRT	Smooth muscle	-0.288942	4.33409	0.714412	0.997169
snRNA-seq	SNRPD3	edgeR-LRT	Smooth muscle	-0.233762	4.23778	0.714471	0.997169
snRNA-seq	ZNF674	edgeR-LRT	Smooth muscle	-0.222069	4.16963	0.714473	0.997169
snRNA-seq	SAMD9L	edgeR-LRT	Smooth muscle	0.136539	6.58595	0.714491	0.997169
snRNA-seq	CATSPERD	edgeR-LRT	Smooth muscle	0.528101	3.67038	0.714518	0.997169
snRNA-seq	VASH1	edgeR-LRT	Smooth muscle	-0.17469	5.23307	0.714587	0.997169
snRNA-seq	TPGS2	edgeR-LRT	Smooth muscle	-0.13801	5.75626	0.714707	0.997169
snRNA-seq	LSM14A	edgeR-LRT	Smooth muscle	-0.0978677	8.47904	0.714744	0.997169
snRNA-seq	CCDC138	edgeR-LRT	Smooth muscle	0.193052	5.1129	0.714823	0.997169
snRNA-seq	SPCS3	edgeR-LRT	Smooth muscle	-0.139718	5.64398	0.714846	0.997169
snRNA-seq	ANKRD13D	edgeR-LRT	Smooth muscle	0.142919	6.14061	0.714877	0.997169
snRNA-seq	GEM	edgeR-LRT	Smooth muscle	-0.116967	8.65295	0.715014	0.997169
snRNA-seq	MTSS1	edgeR-LRT	Smooth muscle	0.231316	6.07367	0.715054	0.997169
snRNA-seq	MTHFD1L	edgeR-LRT	Smooth muscle	-0.13335	9.60202	0.71516	0.997169
snRNA-seq	RAE1	edgeR-LRT	Smooth muscle	-0.172917	5.086	0.715201	0.997169
snRNA-seq	SIN3B	edgeR-LRT	Smooth muscle	-0.11466	6.67138	0.715424	0.997169
snRNA-seq	BCS1L	edgeR-LRT	Smooth muscle	-0.23646	4.15994	0.715497	0.997169
snRNA-seq	TRIM35	edgeR-LRT	Smooth muscle	0.223759	4.29596	0.715543	0.997169
snRNA-seq	PLPPR4	edgeR-LRT	Smooth muscle	0.297748	3.72566	0.715713	0.997169
snRNA-seq	TTN-AS1	edgeR-LRT	Smooth muscle	-0.109142	7.20559	0.715739	0.997169
snRNA-seq	MFGE8	edgeR-LRT	Smooth muscle	-0.10726	9.09985	0.71577	0.997169
snRNA-seq	CNOT10	edgeR-LRT	Smooth muscle	-0.121125	6.9012	0.715789	0.997169
snRNA-seq	LRIG3	edgeR-LRT	Smooth muscle	0.117307	6.25836	0.715806	0.997169
snRNA-seq	TMCC3	edgeR-LRT	Smooth muscle	-0.37706	3.9593	0.716031	0.997169
snRNA-seq	TOM1	edgeR-LRT	Smooth muscle	0.118794	5.83433	0.7161	0.997169
snRNA-seq	ENSG00000280241	edgeR-LRT	Smooth muscle	0.208419	6.77011	0.716172	0.997169
snRNA-seq	CFH	edgeR-LRT	Smooth muscle	0.140115	9.89601	0.716282	0.997169
snRNA-seq	CFAP47	edgeR-LRT	Smooth muscle	0.497295	3.68271	0.716537	0.997169
snRNA-seq	MAPK3	edgeR-LRT	Smooth muscle	0.179743	4.93448	0.716626	0.997169
snRNA-seq	SLC6A9	edgeR-LRT	Smooth muscle	0.22651	3.70815	0.716698	0.997169
snRNA-seq	PRPF40A	edgeR-LRT	Smooth muscle	-0.107857	7.68083	0.716716	0.997169
snRNA-seq	TLNRD1	edgeR-LRT	Smooth muscle	0.264432	4.00367	0.716833	0.997169
snRNA-seq	IFI16	edgeR-LRT	Smooth muscle	-0.132687	7.42295	0.717171	0.997169
snRNA-seq	IAH1	edgeR-LRT	Smooth muscle	-0.166225	5.20839	0.717196	0.997169
snRNA-seq	KANSL1L	edgeR-LRT	Smooth muscle	-0.103218	8.27112	0.717368	0.997169
snRNA-seq	RAPGEF1	edgeR-LRT	Smooth muscle	-0.0990759	7.37909	0.717497	0.997169
snRNA-seq	PRDX5	edgeR-LRT	Smooth muscle	-0.24919	4.23331	0.717524	0.997169
snRNA-seq	APCDD1L-DT	edgeR-LRT	Smooth muscle	0.29493	3.91214	0.717651	0.997169
snRNA-seq	ENSG00000280441	edgeR-LRT	Smooth muscle	-0.254988	10.1495	0.717672	0.997169
snRNA-seq	TUBB2A	edgeR-LRT	Smooth muscle	0.301353	3.4717	0.71768	0.997169
snRNA-seq	UBE4A	edgeR-LRT	Smooth muscle	-0.123483	6.86303	0.717696	0.997169
snRNA-seq	RRP36	edgeR-LRT	Smooth muscle	0.131178	5.67903	0.717724	0.997169
snRNA-seq	TRIM26	edgeR-LRT	Smooth muscle	0.134094	5.88847	0.717812	0.997169
snRNA-seq	TBC1D14	edgeR-LRT	Smooth muscle	-0.134422	5.86807	0.717839	0.997169
snRNA-seq	LY6S-AS1	edgeR-LRT	Smooth muscle	0.231597	4.0386	0.717868	0.997169
snRNA-seq	NUDT9	edgeR-LRT	Smooth muscle	0.134835	5.65513	0.717877	0.997169
snRNA-seq	DNAH3	edgeR-LRT	Smooth muscle	0.289634	4.61546	0.717905	0.997169
snRNA-seq	ACCS	edgeR-LRT	Smooth muscle	-0.159929	6.01534	0.717953	0.997169
snRNA-seq	UEVLD	edgeR-LRT	Smooth muscle	-0.109596	6.51815	0.718082	0.997169
snRNA-seq	RASIP1	edgeR-LRT	Smooth muscle	0.31625	3.25523	0.718107	0.997169
snRNA-seq	ENSG00000228222	edgeR-LRT	Smooth muscle	-0.315415	4.39735	0.718116	0.997169
snRNA-seq	TMEM175	edgeR-LRT	Smooth muscle	-0.158489	5.17148	0.71819	0.997169
snRNA-seq	ENSG00000275649	edgeR-LRT	Smooth muscle	-0.314519	3.85337	0.718215	0.997169
snRNA-seq	TRIQK	edgeR-LRT	Smooth muscle	-0.138487	6.53274	0.718256	0.997169
snRNA-seq	NOVA1	edgeR-LRT	Smooth muscle	-0.171498	5.3874	0.718311	0.997169
snRNA-seq	ITPRID1	edgeR-LRT	Smooth muscle	0.341412	3.85826	0.718421	0.997169
snRNA-seq	TNFRSF1B	edgeR-LRT	Smooth muscle	-0.269159	4.23573	0.71844	0.997169
snRNA-seq	IL32	edgeR-LRT	Smooth muscle	-0.274431	4.39135	0.718453	0.997169
snRNA-seq	POT1-AS1	edgeR-LRT	Smooth muscle	-0.16281	7.96345	0.718568	0.997169
snRNA-seq	MED19	edgeR-LRT	Smooth muscle	0.208976	4.45891	0.718595	0.997169
snRNA-seq	CASC3	edgeR-LRT	Smooth muscle	-0.125208	6.89523	0.718619	0.997169
snRNA-seq	GPATCH11	edgeR-LRT	Smooth muscle	0.180855	5.14167	0.718652	0.997169
snRNA-seq	DNAJB2	edgeR-LRT	Smooth muscle	0.225059	5.04365	0.718798	0.997169
snRNA-seq	TRIB2	edgeR-LRT	Smooth muscle	0.122584	6.04926	0.718896	0.997169
snRNA-seq	DYNC1LI2	edgeR-LRT	Smooth muscle	0.113352	7.12603	0.71892	0.997169
snRNA-seq	CHM	edgeR-LRT	Smooth muscle	-0.109755	6.32004	0.718943	0.997169
snRNA-seq	ABRAXAS1	edgeR-LRT	Smooth muscle	0.225093	4.74766	0.719063	0.997169
snRNA-seq	MTHFD2	edgeR-LRT	Smooth muscle	0.141743	5.27503	0.719092	0.997169
snRNA-seq	CATSPER2	edgeR-LRT	Smooth muscle	-0.127388	6.45074	0.719156	0.997169
snRNA-seq	MARCHF9	edgeR-LRT	Smooth muscle	-0.180556	4.76508	0.719335	0.997169
snRNA-seq	NHERF2	edgeR-LRT	Smooth muscle	-0.244382	4.42184	0.719379	0.997169
snRNA-seq	STAG2	edgeR-LRT	Smooth muscle	-0.0963739	7.48412	0.719537	0.997169
snRNA-seq	PTPN18	edgeR-LRT	Smooth muscle	-0.155999	5.41577	0.719799	0.997169
snRNA-seq	DROSHA	edgeR-LRT	Smooth muscle	-0.123998	6.55636	0.719917	0.997169
snRNA-seq	SLC25A43	edgeR-LRT	Smooth muscle	0.107684	7.21695	0.719935	0.997169
snRNA-seq	ATAD2B	edgeR-LRT	Smooth muscle	0.0885558	8.19045	0.719936	0.997169
snRNA-seq	ZNF440	edgeR-LRT	Smooth muscle	0.157286	5.2718	0.720124	0.997169
snRNA-seq	GFPT1	edgeR-LRT	Smooth muscle	-0.125351	8.18419	0.720219	0.997169
snRNA-seq	SQOR	edgeR-LRT	Smooth muscle	0.204951	4.43571	0.720277	0.997169
snRNA-seq	GAL3ST4	edgeR-LRT	Smooth muscle	-0.207787	4.06785	0.720301	0.997169
snRNA-seq	ENSG00000286753	edgeR-LRT	Smooth muscle	0.356168	3.73085	0.720333	0.997169
snRNA-seq	CCND1	edgeR-LRT	Smooth muscle	-0.175846	5.85513	0.720353	0.997169
snRNA-seq	ENSG00000283415	edgeR-LRT	Smooth muscle	0.23378	4.11154	0.720423	0.997169
snRNA-seq	ZNF710	edgeR-LRT	Smooth muscle	-0.153219	5.78025	0.720525	0.997169
snRNA-seq	ENSG00000267248	edgeR-LRT	Smooth muscle	-0.274828	3.85696	0.72055	0.997169
snRNA-seq	DAD1	edgeR-LRT	Smooth muscle	-0.16248	5.12574	0.720558	0.997169
snRNA-seq	KRT86	edgeR-LRT	Smooth muscle	0.208342	5.27913	0.720566	0.997169
snRNA-seq	TEX10	edgeR-LRT	Smooth muscle	-0.138075	5.42286	0.720593	0.997169
snRNA-seq	UBXN6	edgeR-LRT	Smooth muscle	0.198095	4.79165	0.720626	0.997169
snRNA-seq	KIAA1614	edgeR-LRT	Smooth muscle	-0.155334	5.44901	0.720678	0.997169
snRNA-seq	WSB2	edgeR-LRT	Smooth muscle	-0.136238	5.88074	0.720775	0.997169
snRNA-seq	AP1M1	edgeR-LRT	Smooth muscle	0.175412	5.40004	0.720804	0.997169
snRNA-seq	MTLN	edgeR-LRT	Smooth muscle	-0.279563	3.6939	0.720819	0.997169
snRNA-seq	ENSG00000251600	edgeR-LRT	Smooth muscle	-0.153317	7.81266	0.720879	0.997169
snRNA-seq	LNX1	edgeR-LRT	Smooth muscle	0.144178	5.5937	0.720934	0.997169
snRNA-seq	ANKH	edgeR-LRT	Smooth muscle	0.102313	8.49399	0.720992	0.997169
snRNA-seq	LINC02469	edgeR-LRT	Smooth muscle	-0.459491	3.41718	0.721056	0.997169
snRNA-seq	MATCAP2	edgeR-LRT	Smooth muscle	-0.238658	4.14172	0.721154	0.997169
snRNA-seq	EMP3	edgeR-LRT	Smooth muscle	-0.179598	6.00297	0.721157	0.997169
snRNA-seq	DUSP1	edgeR-LRT	Smooth muscle	-0.191293	7.99115	0.721215	0.997169
snRNA-seq	PTPN1	edgeR-LRT	Smooth muscle	-0.110784	6.83723	0.721233	0.997169
snRNA-seq	CEP97	edgeR-LRT	Smooth muscle	-0.15715	5.3812	0.721259	0.997169
snRNA-seq	PSMA1	edgeR-LRT	Smooth muscle	-0.191388	6.02225	0.721267	0.997169
snRNA-seq	AMPD3	edgeR-LRT	Smooth muscle	-0.262081	4.71164	0.721344	0.997169
snRNA-seq	ATOSB	edgeR-LRT	Smooth muscle	0.14963	5.34629	0.721353	0.997169
snRNA-seq	ERC1	edgeR-LRT	Smooth muscle	0.0865437	9.0966	0.721551	0.997169
snRNA-seq	BCAR3	edgeR-LRT	Smooth muscle	-0.111016	7.41564	0.721615	0.997169
snRNA-seq	PPP3CB	edgeR-LRT	Smooth muscle	-0.102368	8.02487	0.721624	0.997169
snRNA-seq	SLC12A9	edgeR-LRT	Smooth muscle	0.162183	5.25974	0.721667	0.997169
snRNA-seq	INTS14	edgeR-LRT	Smooth muscle	-0.145699	5.29735	0.721738	0.997169
snRNA-seq	TMEM38B	edgeR-LRT	Smooth muscle	-0.171685	4.68173	0.721889	0.997169
snRNA-seq	TMEM19	edgeR-LRT	Smooth muscle	-0.264584	3.60831	0.721997	0.997169
snRNA-seq	LRCH3	edgeR-LRT	Smooth muscle	-0.0957962	8.68337	0.722028	0.997169
snRNA-seq	TPBG	edgeR-LRT	Smooth muscle	-0.179472	4.80234	0.722037	0.997169
snRNA-seq	AVPI1	edgeR-LRT	Smooth muscle	-0.231389	3.72669	0.722144	0.997169
snRNA-seq	PCDH18	edgeR-LRT	Smooth muscle	-0.232917	4.28994	0.72219	0.997169
snRNA-seq	PSMD11	edgeR-LRT	Smooth muscle	0.136643	6.12472	0.722284	0.997169
snRNA-seq	GGA3	edgeR-LRT	Smooth muscle	-0.141842	6.52124	0.722328	0.997169
snRNA-seq	ENSG00000274565	edgeR-LRT	Smooth muscle	-0.277586	3.74742	0.722475	0.997169
snRNA-seq	ENSG00000224363	edgeR-LRT	Smooth muscle	0.267231	6.51953	0.722504	0.997169
snRNA-seq	RUBCN	edgeR-LRT	Smooth muscle	-0.131842	6.31225	0.722681	0.997169
snRNA-seq	MEI4	edgeR-LRT	Smooth muscle	0.391913	4.03539	0.722687	0.997169
snRNA-seq	PON2	edgeR-LRT	Smooth muscle	-0.114534	6.21657	0.722868	0.997169
snRNA-seq	CDKN1B	edgeR-LRT	Smooth muscle	-0.216625	4.77074	0.722919	0.997169
snRNA-seq	GARNL3	edgeR-LRT	Smooth muscle	-0.100518	7.6053	0.723057	0.997169
snRNA-seq	ZNF516	edgeR-LRT	Smooth muscle	-0.123403	5.74336	0.723123	0.997169
snRNA-seq	SYNPO	edgeR-LRT	Smooth muscle	-0.123448	7.40079	0.723169	0.997169
snRNA-seq	UBE2H	edgeR-LRT	Smooth muscle	-0.113588	8.58079	0.72331	0.997169
snRNA-seq	PTPN20	edgeR-LRT	Smooth muscle	-0.310744	4.42607	0.723377	0.997169
snRNA-seq	ALG13	edgeR-LRT	Smooth muscle	-0.0887048	7.65697	0.723385	0.997169
snRNA-seq	GREB1L	edgeR-LRT	Smooth muscle	-0.190892	6.55736	0.723391	0.997169
snRNA-seq	ANKRD13A	edgeR-LRT	Smooth muscle	-0.12035	5.85278	0.723427	0.997169
snRNA-seq	SNX8	edgeR-LRT	Smooth muscle	-0.189919	5.41563	0.723442	0.997169
snRNA-seq	ACTN2	edgeR-LRT	Smooth muscle	-0.256194	5.61009	0.723681	0.997169
snRNA-seq	HDAC10	edgeR-LRT	Smooth muscle	0.204972	4.71903	0.723718	0.997169
snRNA-seq	GATB	edgeR-LRT	Smooth muscle	0.189599	4.34595	0.723851	0.997169
snRNA-seq	ETFA	edgeR-LRT	Smooth muscle	-0.101654	7.18845	0.723959	0.997169
snRNA-seq	GUSBP11	edgeR-LRT	Smooth muscle	0.101734	7.06664	0.724156	0.997169
snRNA-seq	SLC45A1	edgeR-LRT	Smooth muscle	0.271447	3.80037	0.7244	0.997169
snRNA-seq	CYTH2	edgeR-LRT	Smooth muscle	-0.145514	5.41426	0.724473	0.997169
snRNA-seq	NEPRO	edgeR-LRT	Smooth muscle	0.138553	5.28166	0.724679	0.997169
snRNA-seq	ILRUN	edgeR-LRT	Smooth muscle	-0.122644	6.66666	0.72498	0.997169
snRNA-seq	AKT1	edgeR-LRT	Smooth muscle	-0.208458	4.75654	0.725036	0.997169
snRNA-seq	OGDH	edgeR-LRT	Smooth muscle	0.129597	6.78567	0.725059	0.997169
snRNA-seq	LRRC40	edgeR-LRT	Smooth muscle	0.129713	5.7034	0.72514	0.997169
snRNA-seq	UBTD1	edgeR-LRT	Smooth muscle	-0.154573	5.30116	0.725152	0.997169
snRNA-seq	AMBRA1	edgeR-LRT	Smooth muscle	0.116322	7.39259	0.725169	0.997169
snRNA-seq	FBXL6	edgeR-LRT	Smooth muscle	-0.22578	3.94633	0.725196	0.997169
snRNA-seq	MET	edgeR-LRT	Smooth muscle	-0.34495	5.75274	0.725225	0.997169
snRNA-seq	AGO2	edgeR-LRT	Smooth muscle	0.121746	7.03823	0.725279	0.997169
snRNA-seq	BPTF	edgeR-LRT	Smooth muscle	-0.0863013	9.53136	0.725295	0.997169
snRNA-seq	CD36	edgeR-LRT	Smooth muscle	0.302108	5.54704	0.725385	0.997169
snRNA-seq	CDC14A	edgeR-LRT	Smooth muscle	0.135883	5.54537	0.725416	0.997169
snRNA-seq	ANKFY1	edgeR-LRT	Smooth muscle	-0.100621	6.85116	0.725558	0.997169
snRNA-seq	PRICKLE3	edgeR-LRT	Smooth muscle	0.216659	4.32846	0.725575	0.997169
snRNA-seq	HYCC1	edgeR-LRT	Smooth muscle	-0.0965767	8.01113	0.725639	0.997169
snRNA-seq	SCRN1	edgeR-LRT	Smooth muscle	0.13085	5.78693	0.725671	0.997169
snRNA-seq	MED28	edgeR-LRT	Smooth muscle	-0.136808	5.25579	0.725875	0.997169
snRNA-seq	FBXL9P	edgeR-LRT	Smooth muscle	0.176967	5.30153	0.725922	0.997169
snRNA-seq	GPBP1L1	edgeR-LRT	Smooth muscle	-0.100778	7.86993	0.725958	0.997169
snRNA-seq	YJU2	edgeR-LRT	Smooth muscle	0.236689	4.24723	0.726078	0.997169
snRNA-seq	KHDC4	edgeR-LRT	Smooth muscle	-0.103934	7.25236	0.726112	0.997169
snRNA-seq	MAP3K5	edgeR-LRT	Smooth muscle	-0.0941641	9.61261	0.726133	0.997169
snRNA-seq	ELP3	edgeR-LRT	Smooth muscle	-0.118634	5.94125	0.726221	0.997169
snRNA-seq	ENSG00000283782	edgeR-LRT	Smooth muscle	0.0944113	6.92653	0.726301	0.997169
snRNA-seq	ASS1	edgeR-LRT	Smooth muscle	-0.181898	4.50345	0.726345	0.997169
snRNA-seq	LINC01411	edgeR-LRT	Smooth muscle	0.278708	5.96552	0.726366	0.997169
snRNA-seq	EPB41	edgeR-LRT	Smooth muscle	-0.0994535	7.46438	0.726661	0.997169
snRNA-seq	MDC1	edgeR-LRT	Smooth muscle	-0.146971	6.06752	0.726753	0.997169
snRNA-seq	NOMO3	edgeR-LRT	Smooth muscle	-0.227105	4.05336	0.726818	0.997169
snRNA-seq	SGO1-AS1	edgeR-LRT	Smooth muscle	-0.123838	6.83636	0.726928	0.997169
snRNA-seq	ALKBH7	edgeR-LRT	Smooth muscle	-0.281463	4.14763	0.727012	0.997169
snRNA-seq	R3HDM4	edgeR-LRT	Smooth muscle	-0.266424	4.27813	0.727071	0.997169
snRNA-seq	SP2-AS1	edgeR-LRT	Smooth muscle	-0.284311	3.68674	0.727215	0.997169
snRNA-seq	COQ3	edgeR-LRT	Smooth muscle	0.244675	3.54468	0.727267	0.997169
snRNA-seq	PAIP2	edgeR-LRT	Smooth muscle	-0.116572	6.36857	0.727563	0.997169
snRNA-seq	MTRR	edgeR-LRT	Smooth muscle	-0.177	4.89327	0.727573	0.997169
snRNA-seq	ENSG00000288545	edgeR-LRT	Smooth muscle	0.243368	3.70543	0.727578	0.997169
snRNA-seq	GET3	edgeR-LRT	Smooth muscle	0.269005	3.79804	0.727825	0.997169
snRNA-seq	ZNF180	edgeR-LRT	Smooth muscle	0.1695	4.55741	0.727939	0.997169
snRNA-seq	RASGRF2	edgeR-LRT	Smooth muscle	-0.136135	6.91712	0.727958	0.997169
snRNA-seq	VEZT	edgeR-LRT	Smooth muscle	-0.11141	8.00752	0.727991	0.997169
snRNA-seq	ARL6IP5	edgeR-LRT	Smooth muscle	-0.121469	6.02471	0.728019	0.997169
snRNA-seq	C19orf12	edgeR-LRT	Smooth muscle	-0.140383	5.95847	0.728038	0.997169
snRNA-seq	RUBCNL	edgeR-LRT	Smooth muscle	-0.253099	4.52845	0.728167	0.997169
snRNA-seq	RHOQ	edgeR-LRT	Smooth muscle	-0.1175	7.03981	0.728397	0.997169
snRNA-seq	CFAP96	edgeR-LRT	Smooth muscle	-0.142234	5.7358	0.728479	0.997169
snRNA-seq	ARV1	edgeR-LRT	Smooth muscle	0.246962	4.13432	0.728616	0.997169
snRNA-seq	RECQL5	edgeR-LRT	Smooth muscle	0.170305	4.66599	0.728671	0.997169
snRNA-seq	LNCTAM34A	edgeR-LRT	Smooth muscle	-0.20748	4.43958	0.72878	0.997169
snRNA-seq	NMT1	edgeR-LRT	Smooth muscle	0.122572	6.97414	0.728809	0.997169
snRNA-seq	RANBP1	edgeR-LRT	Smooth muscle	-0.168373	4.46289	0.728867	0.997169
snRNA-seq	MTIF2	edgeR-LRT	Smooth muscle	-0.127079	5.61575	0.729032	0.997169
snRNA-seq	FAM161A	edgeR-LRT	Smooth muscle	0.165778	5.47327	0.729082	0.997169
snRNA-seq	SLC27A4	edgeR-LRT	Smooth muscle	-0.154914	5.40208	0.729165	0.997169
snRNA-seq	ENSG00000286147	edgeR-LRT	Smooth muscle	-0.357658	4.61038	0.72923	0.997169
snRNA-seq	LRIG1	edgeR-LRT	Smooth muscle	-0.0960077	7.26489	0.729304	0.997169
snRNA-seq	TSN	edgeR-LRT	Smooth muscle	-0.149463	5.00443	0.729406	0.997169
snRNA-seq	MKKS	edgeR-LRT	Smooth muscle	-0.193965	4.52434	0.729413	0.997169
snRNA-seq	PPM1F	edgeR-LRT	Smooth muscle	-0.145154	5.3956	0.729737	0.997169
snRNA-seq	COG7	edgeR-LRT	Smooth muscle	-0.112539	6.90939	0.729781	0.997169
snRNA-seq	KIF5B	edgeR-LRT	Smooth muscle	0.131453	8.16551	0.729791	0.997169
snRNA-seq	TRPV2	edgeR-LRT	Smooth muscle	-0.142753	5.12454	0.729803	0.997169
snRNA-seq	HTRA2	edgeR-LRT	Smooth muscle	0.200613	3.92938	0.729904	0.997169
snRNA-seq	ENSG00000224789	edgeR-LRT	Smooth muscle	0.226687	3.61722	0.730027	0.997169
snRNA-seq	ENSG00000214783	edgeR-LRT	Smooth muscle	0.214428	4.13669	0.73008	0.997169
snRNA-seq	PRR16	edgeR-LRT	Smooth muscle	-0.11094	9.04415	0.730143	0.997169
snRNA-seq	LAMTOR4	edgeR-LRT	Smooth muscle	0.137177	5.35366	0.730158	0.997169
snRNA-seq	ENSG00000253288	edgeR-LRT	Smooth muscle	0.430724	4.33941	0.730288	0.997169
snRNA-seq	UNG	edgeR-LRT	Smooth muscle	-0.187551	4.61806	0.730341	0.997169
snRNA-seq	COA7	edgeR-LRT	Smooth muscle	0.277678	3.54331	0.730357	0.997169
snRNA-seq	MED30	edgeR-LRT	Smooth muscle	-0.192242	4.62362	0.730543	0.997169
snRNA-seq	PACRGL	edgeR-LRT	Smooth muscle	-0.0973684	6.47407	0.730562	0.997169
snRNA-seq	RRP1B	edgeR-LRT	Smooth muscle	0.13792	5.66985	0.730583	0.997169
snRNA-seq	MBOAT1	edgeR-LRT	Smooth muscle	0.15515	5.42266	0.73072	0.997169
snRNA-seq	OTUD7B	edgeR-LRT	Smooth muscle	-0.132487	7.47176	0.730721	0.997169
snRNA-seq	JAM2	edgeR-LRT	Smooth muscle	-0.230286	4.22675	0.730744	0.997169
snRNA-seq	ENSG00000226571	edgeR-LRT	Smooth muscle	0.212406	5.0778	0.730858	0.997169
snRNA-seq	CRISPLD1	edgeR-LRT	Smooth muscle	0.133888	7.30861	0.730865	0.997169
snRNA-seq	RNPEPL1	edgeR-LRT	Smooth muscle	0.265931	4.90037	0.730874	0.997169
snRNA-seq	ZNF143	edgeR-LRT	Smooth muscle	0.111209	5.8196	0.730885	0.997169
snRNA-seq	TERF2IP	edgeR-LRT	Smooth muscle	0.0984398	7.42749	0.730904	0.997169
snRNA-seq	IFI6	edgeR-LRT	Smooth muscle	-0.202796	4.60294	0.730978	0.997169
snRNA-seq	TPTEP2-CSNK1E	edgeR-LRT	Smooth muscle	-0.0881296	7.31691	0.731039	0.997169
snRNA-seq	NUP98	edgeR-LRT	Smooth muscle	-0.116461	7.4659	0.731106	0.997169
snRNA-seq	TMEM25	edgeR-LRT	Smooth muscle	-0.193424	4.51605	0.731109	0.997169
snRNA-seq	NDUFA5	edgeR-LRT	Smooth muscle	0.144202	5.32985	0.731295	0.997169
snRNA-seq	ARMC6	edgeR-LRT	Smooth muscle	0.208008	4.01672	0.731394	0.997169
snRNA-seq	MBTPS2	edgeR-LRT	Smooth muscle	-0.128418	5.70449	0.731425	0.997169
snRNA-seq	SSH2	edgeR-LRT	Smooth muscle	-0.0938174	8.00125	0.731455	0.997169
snRNA-seq	TRMT9B	edgeR-LRT	Smooth muscle	-0.0910633	6.97429	0.731478	0.997169
snRNA-seq	RAB5IF	edgeR-LRT	Smooth muscle	-0.263777	3.86492	0.731628	0.997169
snRNA-seq	SLC39A11	edgeR-LRT	Smooth muscle	0.09352	7.676	0.731639	0.997169
snRNA-seq	METAP1	edgeR-LRT	Smooth muscle	0.124761	5.94014	0.731675	0.997169
snRNA-seq	SLC22A1	edgeR-LRT	Smooth muscle	-0.257544	3.59206	0.731799	0.997169
snRNA-seq	MAMDC2-AS1	edgeR-LRT	Smooth muscle	0.160941	5.74432	0.731803	0.997169
snRNA-seq	ZNF892	edgeR-LRT	Smooth muscle	0.208611	4.61778	0.731815	0.997169
snRNA-seq	SOAT1	edgeR-LRT	Smooth muscle	-0.131362	5.78805	0.731919	0.997169
snRNA-seq	ENSG00000258416	edgeR-LRT	Smooth muscle	0.295506	3.62373	0.732079	0.997169
snRNA-seq	KMT5C	edgeR-LRT	Smooth muscle	0.272004	3.71189	0.73217	0.997169
snRNA-seq	TMEM68	edgeR-LRT	Smooth muscle	0.167084	5.17828	0.732312	0.997169
snRNA-seq	SFXN5	edgeR-LRT	Smooth muscle	0.121443	6.48574	0.732323	0.997169
snRNA-seq	SND1-IT1	edgeR-LRT	Smooth muscle	-0.296157	3.68648	0.732393	0.997169
snRNA-seq	DENR	edgeR-LRT	Smooth muscle	-0.121983	6.6258	0.732415	0.997169
snRNA-seq	COMMD4	edgeR-LRT	Smooth muscle	-0.143269	4.93405	0.732556	0.997169
snRNA-seq	SKAP1	edgeR-LRT	Smooth muscle	-0.324655	4.80374	0.732563	0.997169
snRNA-seq	FHAD1	edgeR-LRT	Smooth muscle	0.451733	4.63048	0.732607	0.997169
snRNA-seq	EFEMP2	edgeR-LRT	Smooth muscle	0.169914	5.69541	0.732635	0.997169
snRNA-seq	DLX6-AS1	edgeR-LRT	Smooth muscle	-0.283035	5.68135	0.732654	0.997169
snRNA-seq	RAF1	edgeR-LRT	Smooth muscle	-0.0969085	7.90252	0.732686	0.997169
snRNA-seq	MAU2	edgeR-LRT	Smooth muscle	-0.143347	6.82104	0.73277	0.997169
snRNA-seq	ENSG00000286540	edgeR-LRT	Smooth muscle	-0.233716	4.63871	0.732869	0.997169
snRNA-seq	MIA3	edgeR-LRT	Smooth muscle	-0.0930863	7.3323	0.733086	0.997169
snRNA-seq	ADAM8	edgeR-LRT	Smooth muscle	-0.314688	3.86307	0.733144	0.997169
snRNA-seq	THSD4-AS1	edgeR-LRT	Smooth muscle	-0.158579	5.65949	0.73318	0.997169
snRNA-seq	DOCK1	edgeR-LRT	Smooth muscle	0.0801231	8.7373	0.733465	0.997169
snRNA-seq	CERS4	edgeR-LRT	Smooth muscle	0.172326	6.01545	0.733511	0.997169
snRNA-seq	PHTF2	edgeR-LRT	Smooth muscle	-0.112149	8.09778	0.733564	0.997169
snRNA-seq	PITPNM3	edgeR-LRT	Smooth muscle	0.235048	3.88339	0.733626	0.997169
snRNA-seq	HYMAI	edgeR-LRT	Smooth muscle	-0.328473	4.14688	0.733648	0.997169
snRNA-seq	MTUS1-DT	edgeR-LRT	Smooth muscle	-0.306715	3.66463	0.733652	0.997169
snRNA-seq	GKAP1	edgeR-LRT	Smooth muscle	-0.149651	5.8826	0.733684	0.997169
snRNA-seq	SPTB	edgeR-LRT	Smooth muscle	-0.175334	4.76496	0.733743	0.997169
snRNA-seq	ESR1	edgeR-LRT	Smooth muscle	-0.124681	6.40962	0.733789	0.997169
snRNA-seq	OGFR	edgeR-LRT	Smooth muscle	0.155577	5.20329	0.733863	0.997169
snRNA-seq	XIRP2	edgeR-LRT	Smooth muscle	-0.256578	4.24842	0.733887	0.997169
snRNA-seq	GOLGA5	edgeR-LRT	Smooth muscle	-0.113533	6.33769	0.733967	0.997169
snRNA-seq	SNORC	edgeR-LRT	Smooth muscle	0.277284	3.39524	0.733987	0.997169
snRNA-seq	ENSG00000230551	edgeR-LRT	Smooth muscle	-0.188641	6.44757	0.733998	0.997169
snRNA-seq	TRUB2	edgeR-LRT	Smooth muscle	-0.212075	4.41314	0.73405	0.997169
snRNA-seq	TREX2	edgeR-LRT	Smooth muscle	0.281609	3.71043	0.734077	0.997169
snRNA-seq	ETV1	edgeR-LRT	Smooth muscle	-0.174331	4.78569	0.734369	0.997169
snRNA-seq	EMC7	edgeR-LRT	Smooth muscle	0.175197	4.86095	0.734735	0.997169
snRNA-seq	TTC31	edgeR-LRT	Smooth muscle	0.173459	4.88348	0.734776	0.997169
snRNA-seq	ENSG00000258695	edgeR-LRT	Smooth muscle	-0.26907	3.55048	0.734837	0.997169
snRNA-seq	TRPV1	edgeR-LRT	Smooth muscle	-0.282878	3.64104	0.734887	0.997169
snRNA-seq	EIF3B	edgeR-LRT	Smooth muscle	0.135969	6.32444	0.735132	0.997169
snRNA-seq	CFAP70	edgeR-LRT	Smooth muscle	-0.184234	5.22133	0.735317	0.997169
snRNA-seq	SLU7	edgeR-LRT	Smooth muscle	-0.133372	5.385	0.735464	0.997169
snRNA-seq	NR4A1	edgeR-LRT	Smooth muscle	0.29156	7.54534	0.73551	0.997169
snRNA-seq	PAXBP1	edgeR-LRT	Smooth muscle	0.0992996	7.45136	0.735604	0.997169
snRNA-seq	SLC66A3	edgeR-LRT	Smooth muscle	-0.148924	5.23363	0.735651	0.997169
snRNA-seq	ENSG00000284762	edgeR-LRT	Smooth muscle	-0.405039	3.4304	0.735872	0.997169
snRNA-seq	ATP2B1	edgeR-LRT	Smooth muscle	-0.140583	6.51787	0.735935	0.997169
snRNA-seq	NMRAL1	edgeR-LRT	Smooth muscle	0.173391	5.10992	0.736056	0.997169
snRNA-seq	HLTF	edgeR-LRT	Smooth muscle	-0.0973391	6.48974	0.736123	0.997169
snRNA-seq	ENSG00000283692	edgeR-LRT	Smooth muscle	0.315297	4.51029	0.736127	0.997169
snRNA-seq	AP2S1	edgeR-LRT	Smooth muscle	0.201088	5.46647	0.736133	0.997169
snRNA-seq	CYB5R3	edgeR-LRT	Smooth muscle	-0.110382	6.65123	0.73616	0.997169
snRNA-seq	MCM9	edgeR-LRT	Smooth muscle	0.108686	6.70582	0.736167	0.997169
snRNA-seq	ENSG00000287474	edgeR-LRT	Smooth muscle	-0.449377	3.98992	0.736246	0.997169
snRNA-seq	POLR3D	edgeR-LRT	Smooth muscle	0.233993	5.34282	0.736251	0.997169
snRNA-seq	TDG	edgeR-LRT	Smooth muscle	0.133716	6.62428	0.73644	0.997169
snRNA-seq	NOMO1	edgeR-LRT	Smooth muscle	0.148945	5.08775	0.736486	0.997169
snRNA-seq	ZPLD1	edgeR-LRT	Smooth muscle	-0.34536	3.72335	0.736539	0.997169
snRNA-seq	KLF9	edgeR-LRT	Smooth muscle	0.120723	6.02943	0.736576	0.997169
snRNA-seq	NEB	edgeR-LRT	Smooth muscle	-0.214065	5.06915	0.736722	0.997169
snRNA-seq	FADS2	edgeR-LRT	Smooth muscle	-0.142402	5.7956	0.7368	0.997169
snRNA-seq	ENSG00000228566	edgeR-LRT	Smooth muscle	-0.25695	5.46463	0.736838	0.997169
snRNA-seq	DLEC1	edgeR-LRT	Smooth muscle	-0.303837	3.59529	0.736869	0.997169
snRNA-seq	KCTD13	edgeR-LRT	Smooth muscle	-0.129288	5.58892	0.736932	0.997169
snRNA-seq	IFT74	edgeR-LRT	Smooth muscle	-0.0974565	6.73819	0.736979	0.997169
snRNA-seq	LINC02763	edgeR-LRT	Smooth muscle	-0.260268	4.24924	0.736982	0.997169
snRNA-seq	ASAP1	edgeR-LRT	Smooth muscle	0.0867729	9.35766	0.736989	0.997169
snRNA-seq	CORO2B	edgeR-LRT	Smooth muscle	-0.161122	5.37936	0.737068	0.997169
snRNA-seq	PHKA1	edgeR-LRT	Smooth muscle	0.121913	6.17779	0.737094	0.997169
snRNA-seq	YPEL2	edgeR-LRT	Smooth muscle	-0.084883	7.30428	0.737152	0.997169
snRNA-seq	RWDD1	edgeR-LRT	Smooth muscle	-0.187546	5.02346	0.737175	0.997169
snRNA-seq	LSM6	edgeR-LRT	Smooth muscle	-0.203458	4.05656	0.737252	0.997169
snRNA-seq	PIGN	edgeR-LRT	Smooth muscle	-0.098933	7.51349	0.737333	0.997169
snRNA-seq	TFAM	edgeR-LRT	Smooth muscle	-0.166234	4.73518	0.737602	0.997169
snRNA-seq	YBEY	edgeR-LRT	Smooth muscle	0.204785	4.33059	0.737613	0.997169
snRNA-seq	TNFAIP3	edgeR-LRT	Smooth muscle	0.166426	5.01169	0.737666	0.997169
snRNA-seq	CKAP5	edgeR-LRT	Smooth muscle	-0.103082	6.80824	0.737706	0.997169
snRNA-seq	NRG2	edgeR-LRT	Smooth muscle	0.169774	5.56333	0.737724	0.997169
snRNA-seq	POLR2M	edgeR-LRT	Smooth muscle	0.162451	4.58062	0.737803	0.997169
snRNA-seq	CHD1-DT	edgeR-LRT	Smooth muscle	0.134166	5.75476	0.737827	0.997169
snRNA-seq	MST1	edgeR-LRT	Smooth muscle	0.209576	3.86541	0.737847	0.997169
snRNA-seq	TIMM17A	edgeR-LRT	Smooth muscle	-0.122144	5.58177	0.737849	0.997169
snRNA-seq	LINC02100	edgeR-LRT	Smooth muscle	0.310975	3.29324	0.737854	0.997169
snRNA-seq	FBXL19	edgeR-LRT	Smooth muscle	0.218091	4.93205	0.737951	0.997169
snRNA-seq	ENSG00000253105	edgeR-LRT	Smooth muscle	-0.176439	4.67888	0.737971	0.997169
snRNA-seq	TMEM44-AS1	edgeR-LRT	Smooth muscle	0.266969	3.69717	0.738012	0.997169
snRNA-seq	CERS3-AS1	edgeR-LRT	Smooth muscle	0.254472	4.9923	0.738015	0.997169
snRNA-seq	ZMYM5	edgeR-LRT	Smooth muscle	0.10721	6.92885	0.738057	0.997169
snRNA-seq	FRMD6	edgeR-LRT	Smooth muscle	0.121199	6.9124	0.738109	0.997169
snRNA-seq	TMEM132B	edgeR-LRT	Smooth muscle	-0.279433	4.80599	0.73817	0.997169
snRNA-seq	TRADD	edgeR-LRT	Smooth muscle	0.1681	4.40061	0.73823	0.997169
snRNA-seq	SGTB	edgeR-LRT	Smooth muscle	-0.175121	4.72935	0.738347	0.997169
snRNA-seq	ENSG00000282556	edgeR-LRT	Smooth muscle	0.125164	6.16906	0.738353	0.997169
snRNA-seq	TMEM33	edgeR-LRT	Smooth muscle	-0.165988	5.11967	0.738534	0.997169
snRNA-seq	TOR1AIP2	edgeR-LRT	Smooth muscle	0.117987	5.70174	0.738551	0.997169
snRNA-seq	CSTB	edgeR-LRT	Smooth muscle	-0.295252	5.70414	0.738571	0.997169
snRNA-seq	FAM180A	edgeR-LRT	Smooth muscle	0.131294	6.17845	0.738631	0.997169
snRNA-seq	EPHB4	edgeR-LRT	Smooth muscle	0.275894	3.66449	0.738634	0.997169
snRNA-seq	SLTM	edgeR-LRT	Smooth muscle	0.10058	8.64457	0.738766	0.997169
snRNA-seq	ZC3HAV1L	edgeR-LRT	Smooth muscle	0.239095	3.32672	0.738824	0.997169
snRNA-seq	SERP1	edgeR-LRT	Smooth muscle	-0.181765	5.44168	0.738852	0.997169
snRNA-seq	NAT1	edgeR-LRT	Smooth muscle	-0.308515	3.61718	0.738891	0.997169
snRNA-seq	CARD8	edgeR-LRT	Smooth muscle	-0.126101	6.15961	0.738891	0.997169
snRNA-seq	IGFBP6	edgeR-LRT	Smooth muscle	-0.144187	5.60518	0.739202	0.997169
snRNA-seq	NCOR1	edgeR-LRT	Smooth muscle	-0.0927744	9.17916	0.739221	0.997169
snRNA-seq	TMEM11-DT	edgeR-LRT	Smooth muscle	-0.194626	3.97244	0.739235	0.997169
snRNA-seq	ZNF728	edgeR-LRT	Smooth muscle	0.294918	3.69825	0.739292	0.997169
snRNA-seq	EHD2	edgeR-LRT	Smooth muscle	0.146394	5.90894	0.739341	0.997169
snRNA-seq	FAM131A	edgeR-LRT	Smooth muscle	-0.175146	5.05509	0.739364	0.997169
snRNA-seq	PTK2	edgeR-LRT	Smooth muscle	0.0834669	10.0374	0.739456	0.997169
snRNA-seq	KIAA0319L	edgeR-LRT	Smooth muscle	0.0880794	8.1604	0.739474	0.997169
snRNA-seq	OSBPL1A	edgeR-LRT	Smooth muscle	-0.104972	7.17999	0.739534	0.997169
snRNA-seq	ANO1	edgeR-LRT	Smooth muscle	-0.129471	8.14484	0.739666	0.997169
snRNA-seq	ADAMTS7	edgeR-LRT	Smooth muscle	0.147823	6.11445	0.739793	0.997169
snRNA-seq	PRR14L	edgeR-LRT	Smooth muscle	0.0897207	7.41557	0.739804	0.997169
snRNA-seq	SLC7A6	edgeR-LRT	Smooth muscle	0.125695	6.58152	0.739943	0.997169
snRNA-seq	ZNF503	edgeR-LRT	Smooth muscle	-0.219382	4.99821	0.74006	0.997169
snRNA-seq	FLOT1	edgeR-LRT	Smooth muscle	-0.101522	7.14931	0.740103	0.997169
snRNA-seq	SYNJ1	edgeR-LRT	Smooth muscle	0.0944003	6.78642	0.740178	0.997169
snRNA-seq	NAA40	edgeR-LRT	Smooth muscle	-0.169241	5.0572	0.740317	0.997169
snRNA-seq	INO80	edgeR-LRT	Smooth muscle	0.0950146	7.74467	0.740495	0.997169
snRNA-seq	CNNM2	edgeR-LRT	Smooth muscle	0.151573	8.73393	0.740595	0.997169
snRNA-seq	ENSG00000259053	edgeR-LRT	Smooth muscle	-0.289309	4.11282	0.740642	0.997169
snRNA-seq	ZDHHC6	edgeR-LRT	Smooth muscle	-0.108601	5.86331	0.740725	0.997169
snRNA-seq	TMEM11	edgeR-LRT	Smooth muscle	-0.230023	3.75293	0.740789	0.997169
snRNA-seq	UBTD2	edgeR-LRT	Smooth muscle	0.108867	6.58151	0.741053	0.997169
snRNA-seq	NCL	edgeR-LRT	Smooth muscle	-0.121871	7.67482	0.741129	0.997169
snRNA-seq	DLEU2L	edgeR-LRT	Smooth muscle	-0.337823	3.55904	0.741184	0.997169
snRNA-seq	ITPKC	edgeR-LRT	Smooth muscle	0.195924	5.4309	0.741191	0.997169
snRNA-seq	UAP1L1	edgeR-LRT	Smooth muscle	-0.182803	4.63014	0.741246	0.997169
snRNA-seq	RBM15B	edgeR-LRT	Smooth muscle	-0.222319	3.71611	0.741307	0.997169
snRNA-seq	MCUB	edgeR-LRT	Smooth muscle	0.196259	4.84593	0.74134	0.997169
snRNA-seq	ZNF808	edgeR-LRT	Smooth muscle	0.11857	5.54215	0.741341	0.997169
snRNA-seq	PCDHGA10	edgeR-LRT	Smooth muscle	-0.243302	3.86646	0.741453	0.997169
snRNA-seq	CPSF2	edgeR-LRT	Smooth muscle	0.125782	6.0738	0.741466	0.997169
snRNA-seq	CD99	edgeR-LRT	Smooth muscle	-0.0947738	7.58824	0.741493	0.997169
snRNA-seq	TMEM98	edgeR-LRT	Smooth muscle	0.16411	5.01519	0.74156	0.997169
snRNA-seq	NUDCD3	edgeR-LRT	Smooth muscle	0.115787	6.77588	0.741568	0.997169
snRNA-seq	CDK13	edgeR-LRT	Smooth muscle	0.0855062	8.82971	0.741582	0.997169
snRNA-seq	PPP1R10	edgeR-LRT	Smooth muscle	-0.106571	6.37733	0.741637	0.997169
snRNA-seq	MRTFB	edgeR-LRT	Smooth muscle	-0.0943254	7.8573	0.741659	0.997169
snRNA-seq	EIF2B2	edgeR-LRT	Smooth muscle	0.154001	4.56262	0.741667	0.997169
snRNA-seq	RNF144B	edgeR-LRT	Smooth muscle	0.285887	4.30485	0.741739	0.997169
snRNA-seq	ACSL1	edgeR-LRT	Smooth muscle	-0.121615	5.81895	0.741766	0.997169
snRNA-seq	SMAD3-DT	edgeR-LRT	Smooth muscle	0.318834	3.56661	0.741784	0.997169
snRNA-seq	ATP6AP1	edgeR-LRT	Smooth muscle	-0.176213	5.33885	0.741815	0.997169
snRNA-seq	ZNF688	edgeR-LRT	Smooth muscle	-0.223267	3.69142	0.741829	0.997169
snRNA-seq	ATL3	edgeR-LRT	Smooth muscle	0.109216	6.91238	0.742143	0.997169
snRNA-seq	ARL14EP-DT	edgeR-LRT	Smooth muscle	-0.290712	4.54986	0.742238	0.997169
snRNA-seq	PCED1A	edgeR-LRT	Smooth muscle	0.148735	5.85181	0.742317	0.997169
snRNA-seq	ZZEF1	edgeR-LRT	Smooth muscle	0.0858549	7.89619	0.742493	0.997169
snRNA-seq	ENTPD5	edgeR-LRT	Smooth muscle	0.12608	5.53216	0.74293	0.997169
snRNA-seq	C17orf75	edgeR-LRT	Smooth muscle	-0.165136	4.68448	0.742934	0.997169
snRNA-seq	NEU3	edgeR-LRT	Smooth muscle	-0.163656	4.99156	0.742981	0.997169
snRNA-seq	CPNE2	edgeR-LRT	Smooth muscle	0.194486	4.87686	0.742983	0.997169
snRNA-seq	PRPF18	edgeR-LRT	Smooth muscle	-0.13369	5.65587	0.743026	0.997169
snRNA-seq	IKBKE	edgeR-LRT	Smooth muscle	0.215956	3.95349	0.743188	0.997169
snRNA-seq	SPRYD7	edgeR-LRT	Smooth muscle	0.156984	5.0669	0.743287	0.997169
snRNA-seq	AKT2	edgeR-LRT	Smooth muscle	0.134331	5.57763	0.743358	0.997169
snRNA-seq	MAF1	edgeR-LRT	Smooth muscle	-0.232428	4.2717	0.743434	0.997169
snRNA-seq	ENSG00000288107	edgeR-LRT	Smooth muscle	0.156915	4.70712	0.743556	0.997169
snRNA-seq	TEX261	edgeR-LRT	Smooth muscle	-0.266673	3.89983	0.743615	0.997169
snRNA-seq	PRPF31	edgeR-LRT	Smooth muscle	0.179303	5.18756	0.743693	0.997169
snRNA-seq	CCDC8	edgeR-LRT	Smooth muscle	-0.264864	3.72471	0.743833	0.997169
snRNA-seq	CAAP1	edgeR-LRT	Smooth muscle	-0.097974	6.52444	0.744147	0.997169
snRNA-seq	RABEP1	edgeR-LRT	Smooth muscle	0.0890063	8.0629	0.744165	0.997169
snRNA-seq	MAGEH1	edgeR-LRT	Smooth muscle	-0.257143	3.7262	0.744197	0.997169
snRNA-seq	SPMIP4	edgeR-LRT	Smooth muscle	0.272313	4.21377	0.744355	0.997169
snRNA-seq	CREBBP	edgeR-LRT	Smooth muscle	-0.0934113	8.25391	0.744498	0.997169
snRNA-seq	AASS	edgeR-LRT	Smooth muscle	-0.11043	7.69563	0.744549	0.997169
snRNA-seq	SPRY4-AS1	edgeR-LRT	Smooth muscle	0.10557	7.55424	0.744657	0.997169
snRNA-seq	CCN1	edgeR-LRT	Smooth muscle	0.157487	9.28364	0.744684	0.997169
snRNA-seq	ENSG00000225087	edgeR-LRT	Smooth muscle	0.18816	6.41359	0.744839	0.997169
snRNA-seq	MIR133A1HG	edgeR-LRT	Smooth muscle	-0.374087	3.54067	0.744858	0.997169
snRNA-seq	MGAT4B	edgeR-LRT	Smooth muscle	0.16305	4.6983	0.744938	0.997169
snRNA-seq	SIRT5	edgeR-LRT	Smooth muscle	-0.13679	5.34516	0.74508	0.997169
snRNA-seq	ORC4	edgeR-LRT	Smooth muscle	-0.113015	5.96574	0.745151	0.997169
snRNA-seq	MORN1	edgeR-LRT	Smooth muscle	-0.16763	4.6839	0.745255	0.997169
snRNA-seq	PSMA3	edgeR-LRT	Smooth muscle	-0.115554	5.85572	0.745274	0.997169
snRNA-seq	UBL7	edgeR-LRT	Smooth muscle	0.2506	3.61205	0.745563	0.997169
snRNA-seq	FAM149B1	edgeR-LRT	Smooth muscle	-0.0966854	6.14315	0.745567	0.997169
snRNA-seq	GPR161	edgeR-LRT	Smooth muscle	-0.135631	5.41542	0.745624	0.997169
snRNA-seq	RPL12	edgeR-LRT	Smooth muscle	-0.108907	6.04293	0.745643	0.997169
snRNA-seq	AMER1	edgeR-LRT	Smooth muscle	-0.266329	3.52371	0.74567	0.997169
snRNA-seq	LMOD1	edgeR-LRT	Smooth muscle	-0.0996099	10.09	0.745924	0.997169
snRNA-seq	MIA2	edgeR-LRT	Smooth muscle	-0.0946743	7.32421	0.746032	0.997169
snRNA-seq	DGKZ	edgeR-LRT	Smooth muscle	0.142901	5.5915	0.746098	0.997169
snRNA-seq	LINC01619	edgeR-LRT	Smooth muscle	-0.146598	5.42432	0.746109	0.997169
snRNA-seq	BCL2L1	edgeR-LRT	Smooth muscle	-0.115608	7.62517	0.746122	0.997169
snRNA-seq	CDKN1C	edgeR-LRT	Smooth muscle	0.255537	3.63542	0.746123	0.997169
snRNA-seq	WDR45B	edgeR-LRT	Smooth muscle	0.109823	6.62157	0.746138	0.997169
snRNA-seq	C2	edgeR-LRT	Smooth muscle	-0.215058	4.3936	0.746188	0.997169
snRNA-seq	TMTC1	edgeR-LRT	Smooth muscle	0.106708	8.86145	0.74632	0.997169
snRNA-seq	AGBL1	edgeR-LRT	Smooth muscle	0.283165	5.23899	0.74634	0.997169
snRNA-seq	PDE8A	edgeR-LRT	Smooth muscle	-0.0799862	8.1622	0.746373	0.997169
snRNA-seq	CCDC80	edgeR-LRT	Smooth muscle	0.135668	7.26131	0.746405	0.997169
snRNA-seq	CAPS	edgeR-LRT	Smooth muscle	0.246524	4.60518	0.746443	0.997169
snRNA-seq	IRS1	edgeR-LRT	Smooth muscle	-0.175147	4.68309	0.74647	0.997169
snRNA-seq	ARIH1	edgeR-LRT	Smooth muscle	0.0881258	8.36022	0.746512	0.997169
snRNA-seq	SEPTIN8	edgeR-LRT	Smooth muscle	-0.10841	6.22157	0.746689	0.997169
snRNA-seq	ATXN2L	edgeR-LRT	Smooth muscle	-0.101519	6.59032	0.746847	0.997169
snRNA-seq	ENSG00000285424	edgeR-LRT	Smooth muscle	0.318182	3.96842	0.747225	0.997169
snRNA-seq	DAP3	edgeR-LRT	Smooth muscle	0.101813	6.88468	0.747282	0.997169
snRNA-seq	FECH	edgeR-LRT	Smooth muscle	-0.136914	4.91083	0.747369	0.997169
snRNA-seq	NUB1	edgeR-LRT	Smooth muscle	0.102851	6.6132	0.747501	0.997169
snRNA-seq	ACVR2B	edgeR-LRT	Smooth muscle	-0.203506	4.33274	0.747592	0.997169
snRNA-seq	KHNYN	edgeR-LRT	Smooth muscle	-0.130705	5.55681	0.747642	0.997169
snRNA-seq	ZDBF2	edgeR-LRT	Smooth muscle	-0.105082	6.06144	0.747648	0.997169
snRNA-seq	ATP2B3	edgeR-LRT	Smooth muscle	-0.338942	3.81423	0.747728	0.997169
snRNA-seq	C1QC	edgeR-LRT	Smooth muscle	-0.509249	3.80361	0.747965	0.997169
snRNA-seq	LAT2	edgeR-LRT	Smooth muscle	0.236602	3.60986	0.748029	0.997169
snRNA-seq	STEAP2	edgeR-LRT	Smooth muscle	-0.158015	6.07985	0.748068	0.997169
snRNA-seq	PEX16	edgeR-LRT	Smooth muscle	-0.200893	4.1179	0.748111	0.997169
snRNA-seq	ENSG00000248927	edgeR-LRT	Smooth muscle	0.265968	3.28984	0.748117	0.997169
snRNA-seq	MMS19	edgeR-LRT	Smooth muscle	0.105445	6.65781	0.748229	0.997169
snRNA-seq	GTPBP4	edgeR-LRT	Smooth muscle	0.137022	5.82938	0.748233	0.997169
snRNA-seq	MIER1	edgeR-LRT	Smooth muscle	0.0952816	7.48304	0.748261	0.997169
snRNA-seq	SPEG	edgeR-LRT	Smooth muscle	0.111056	8.11428	0.748272	0.997169
snRNA-seq	TNRC6B	edgeR-LRT	Smooth muscle	-0.0793384	9.26772	0.748352	0.997169
snRNA-seq	ENSG00000286289	edgeR-LRT	Smooth muscle	0.122754	5.40621	0.748372	0.997169
snRNA-seq	CREBZF	edgeR-LRT	Smooth muscle	-0.0867392	6.78965	0.748429	0.997169
snRNA-seq	SLC35E2A	edgeR-LRT	Smooth muscle	0.167586	4.95598	0.748486	0.997169
snRNA-seq	BLTP3B	edgeR-LRT	Smooth muscle	-0.0905131	7.38333	0.748565	0.997169
snRNA-seq	THAP12	edgeR-LRT	Smooth muscle	-0.1475	5.02954	0.748592	0.997169
snRNA-seq	WSCD2	edgeR-LRT	Smooth muscle	-0.192428	4.88634	0.748649	0.997169
snRNA-seq	ENSG00000258824	edgeR-LRT	Smooth muscle	0.224652	4.3155	0.748752	0.997169
snRNA-seq	ENSG00000258461	edgeR-LRT	Smooth muscle	0.232221	3.81953	0.748946	0.997169
snRNA-seq	ZNF662	edgeR-LRT	Smooth muscle	-0.185905	4.59348	0.749002	0.997169
snRNA-seq	OSBPL3	edgeR-LRT	Smooth muscle	0.174534	5.46264	0.749057	0.997169
snRNA-seq	APOL1	edgeR-LRT	Smooth muscle	0.203161	4.48158	0.749065	0.997169
snRNA-seq	TOP2B	edgeR-LRT	Smooth muscle	-0.0919052	7.28038	0.749127	0.997169
snRNA-seq	MT-CYB	edgeR-LRT	Smooth muscle	-0.198854	9.26008	0.749342	0.997169
snRNA-seq	ZFAND2B	edgeR-LRT	Smooth muscle	0.145391	5.02612	0.749351	0.997169
snRNA-seq	LARP1	edgeR-LRT	Smooth muscle	-0.0853022	7.49923	0.74939	0.997169
snRNA-seq	TBC1D8B	edgeR-LRT	Smooth muscle	-0.118984	5.89316	0.749641	0.997169
snRNA-seq	GNB2	edgeR-LRT	Smooth muscle	-0.158028	5.28359	0.749693	0.997169
snRNA-seq	OGG1	edgeR-LRT	Smooth muscle	-0.126834	5.20104	0.749738	0.997169
snRNA-seq	ABCD3	edgeR-LRT	Smooth muscle	-0.0951682	6.4982	0.749767	0.997169
snRNA-seq	NIPAL2	edgeR-LRT	Smooth muscle	0.122415	7.02346	0.749788	0.997169
snRNA-seq	COPB1	edgeR-LRT	Smooth muscle	0.0919335	7.11514	0.749802	0.997169
snRNA-seq	H1-10-AS1	edgeR-LRT	Smooth muscle	-0.184673	4.3074	0.749916	0.997169
snRNA-seq	HEATR3	edgeR-LRT	Smooth muscle	-0.160807	5.07031	0.750034	0.997169
snRNA-seq	MESD	edgeR-LRT	Smooth muscle	0.12106	5.85878	0.750112	0.997169
snRNA-seq	PLSCR1	edgeR-LRT	Smooth muscle	-0.115626	6.43479	0.750132	0.997169
snRNA-seq	BAZ2A	edgeR-LRT	Smooth muscle	0.101184	7.85056	0.75015	0.997169
snRNA-seq	SLFN13	edgeR-LRT	Smooth muscle	-0.223523	3.48056	0.750167	0.997169
snRNA-seq	CALCB	edgeR-LRT	Smooth muscle	-0.252817	4.00447	0.750199	0.997169
snRNA-seq	ZNF594	edgeR-LRT	Smooth muscle	0.151505	4.97826	0.750339	0.997169
snRNA-seq	PRPS2	edgeR-LRT	Smooth muscle	0.297234	3.87701	0.750346	0.997169
snRNA-seq	ZNF480	edgeR-LRT	Smooth muscle	-0.178879	5.30779	0.750405	0.997169
snRNA-seq	ZBTB4	edgeR-LRT	Smooth muscle	0.109819	6.46101	0.75041	0.997169
snRNA-seq	ACOX3	edgeR-LRT	Smooth muscle	-0.146754	5.88885	0.750412	0.997169
snRNA-seq	SPECC1L	edgeR-LRT	Smooth muscle	0.233088	4.68421	0.750504	0.997169
snRNA-seq	ASNSD1	edgeR-LRT	Smooth muscle	-0.25832	4.16003	0.750709	0.997169
snRNA-seq	STPG1	edgeR-LRT	Smooth muscle	-0.156715	4.46635	0.750781	0.997169
snRNA-seq	XRCC5	edgeR-LRT	Smooth muscle	0.0846147	7.62712	0.750961	0.997169
snRNA-seq	ARMT1	edgeR-LRT	Smooth muscle	-0.193967	4.22107	0.750982	0.997169
snRNA-seq	RXYLT1	edgeR-LRT	Smooth muscle	-0.159865	4.87964	0.751175	0.997169
snRNA-seq	FARP2	edgeR-LRT	Smooth muscle	-0.0881611	7.3842	0.751265	0.997169
snRNA-seq	DET1	edgeR-LRT	Smooth muscle	-0.320886	3.47682	0.751428	0.997169
snRNA-seq	OSBPL2	edgeR-LRT	Smooth muscle	-0.117664	5.94331	0.751456	0.997169
snRNA-seq	CAD	edgeR-LRT	Smooth muscle	-0.136327	5.14001	0.751484	0.997169
snRNA-seq	ADAMTSL4-AS2	edgeR-LRT	Smooth muscle	-0.270694	3.51331	0.751515	0.997169
snRNA-seq	ARRB1	edgeR-LRT	Smooth muscle	0.198783	5.0795	0.751542	0.997169
snRNA-seq	FBXO32	edgeR-LRT	Smooth muscle	0.0916761	8.73367	0.751549	0.997169
snRNA-seq	ANKRD13C-DT	edgeR-LRT	Smooth muscle	0.192263	4.24858	0.751559	0.997169
snRNA-seq	GPATCH2	edgeR-LRT	Smooth muscle	-0.0875211	7.50789	0.751584	0.997169
snRNA-seq	CDNF	edgeR-LRT	Smooth muscle	-0.206524	4.04579	0.751601	0.997169
snRNA-seq	SIN3A	edgeR-LRT	Smooth muscle	0.107054	6.34668	0.751723	0.997169
snRNA-seq	PHKG2	edgeR-LRT	Smooth muscle	-0.155021	4.73684	0.751758	0.997169
snRNA-seq	MBP	edgeR-LRT	Smooth muscle	0.108204	6.09378	0.751848	0.997169
snRNA-seq	XKR4	edgeR-LRT	Smooth muscle	-0.299276	4.3316	0.751861	0.997169
snRNA-seq	RNF19B	edgeR-LRT	Smooth muscle	-0.132953	5.39368	0.751887	0.997169
snRNA-seq	ATP9A	edgeR-LRT	Smooth muscle	-0.0908936	6.99069	0.751923	0.997169
snRNA-seq	SMC2	edgeR-LRT	Smooth muscle	-0.155935	5.0601	0.751937	0.997169
snRNA-seq	ZNF658	edgeR-LRT	Smooth muscle	0.199554	4.79173	0.75212	0.997169
snRNA-seq	BORA	edgeR-LRT	Smooth muscle	0.200293	3.91444	0.752144	0.997169
snRNA-seq	PHLDB3	edgeR-LRT	Smooth muscle	-0.134203	5.30172	0.752181	0.997169
snRNA-seq	PINLYP	edgeR-LRT	Smooth muscle	-0.204002	3.68013	0.752191	0.997169
snRNA-seq	PXK	edgeR-LRT	Smooth muscle	-0.0981801	6.84425	0.752233	0.997169
snRNA-seq	TNFSF13B	edgeR-LRT	Smooth muscle	-0.188524	4.9112	0.752244	0.997169
snRNA-seq	KLHL17	edgeR-LRT	Smooth muscle	0.231714	4.26769	0.752264	0.997169
snRNA-seq	RARG	edgeR-LRT	Smooth muscle	-0.143132	6.07198	0.752467	0.997169
snRNA-seq	CEP126	edgeR-LRT	Smooth muscle	-0.0957188	8.10372	0.752563	0.997169
snRNA-seq	PREB	edgeR-LRT	Smooth muscle	-0.127585	5.17565	0.752584	0.997169
snRNA-seq	TWSG1	edgeR-LRT	Smooth muscle	-0.124898	7.21327	0.752653	0.997169
snRNA-seq	FBXO31	edgeR-LRT	Smooth muscle	-0.119455	5.73217	0.752675	0.997169
snRNA-seq	MVP	edgeR-LRT	Smooth muscle	0.113097	6.54269	0.752752	0.997169
snRNA-seq	ELMO2	edgeR-LRT	Smooth muscle	0.127698	5.83209	0.752828	0.997169
snRNA-seq	TRABD	edgeR-LRT	Smooth muscle	-0.120787	5.76135	0.752862	0.997169
snRNA-seq	RABEP2	edgeR-LRT	Smooth muscle	-0.141715	5.27621	0.752865	0.997169
snRNA-seq	MAN1A1	edgeR-LRT	Smooth muscle	0.109303	6.69269	0.75287	0.997169
snRNA-seq	VWA8	edgeR-LRT	Smooth muscle	-0.0703989	8.08467	0.752988	0.997169
snRNA-seq	SHMT1	edgeR-LRT	Smooth muscle	-0.330105	4.09788	0.753259	0.997169
snRNA-seq	NCS1	edgeR-LRT	Smooth muscle	0.140159	4.92617	0.753491	0.997169
snRNA-seq	SLC30A6	edgeR-LRT	Smooth muscle	-0.109827	6.07586	0.75361	0.997169
snRNA-seq	FIRRM	edgeR-LRT	Smooth muscle	0.143237	5.09432	0.753658	0.997169
snRNA-seq	IPP	edgeR-LRT	Smooth muscle	-0.130545	5.46604	0.753675	0.997169
snRNA-seq	CLIC1	edgeR-LRT	Smooth muscle	0.162415	5.18229	0.753699	0.997169
snRNA-seq	RSL24D1	edgeR-LRT	Smooth muscle	-0.189944	4.31791	0.753705	0.997169
snRNA-seq	SUGP2	edgeR-LRT	Smooth muscle	0.0771117	7.60238	0.753912	0.997169
snRNA-seq	EYA3	edgeR-LRT	Smooth muscle	-0.0847266	7.25758	0.753925	0.997169
snRNA-seq	PHKG1	edgeR-LRT	Smooth muscle	0.164922	4.47502	0.753925	0.997169
snRNA-seq	ANK3	edgeR-LRT	Smooth muscle	0.0812912	9.99378	0.754049	0.997169
snRNA-seq	FUS	edgeR-LRT	Smooth muscle	0.0803925	8.27569	0.754057	0.997169
snRNA-seq	ACTR1A	edgeR-LRT	Smooth muscle	-0.131268	5.68422	0.754077	0.997169
snRNA-seq	XPNPEP3	edgeR-LRT	Smooth muscle	-0.0902805	6.38444	0.754272	0.997169
snRNA-seq	ALG6	edgeR-LRT	Smooth muscle	0.141781	5.09099	0.754344	0.997169
snRNA-seq	SNHG16	edgeR-LRT	Smooth muscle	-0.248637	3.96908	0.754379	0.997169
snRNA-seq	ENSG00000242861	edgeR-LRT	Smooth muscle	0.114316	6.18278	0.754443	0.997169
snRNA-seq	UBFD1	edgeR-LRT	Smooth muscle	-0.170996	4.57163	0.754469	0.997169
snRNA-seq	PTDSS1	edgeR-LRT	Smooth muscle	-0.154176	4.5567	0.754639	0.997169
snRNA-seq	TRIT1	edgeR-LRT	Smooth muscle	0.116076	5.52151	0.754726	0.997169
snRNA-seq	WBP11	edgeR-LRT	Smooth muscle	-0.135955	5.57048	0.754786	0.997169
snRNA-seq	ATP6V1D	edgeR-LRT	Smooth muscle	-0.123916	5.85163	0.754869	0.997169
snRNA-seq	ENSG00000260729	edgeR-LRT	Smooth muscle	0.103308	6.75523	0.754946	0.997169
snRNA-seq	FCSK	edgeR-LRT	Smooth muscle	0.160469	4.99438	0.755014	0.997169
snRNA-seq	BTD	edgeR-LRT	Smooth muscle	0.133357	5.40804	0.755105	0.997169
snRNA-seq	FST	edgeR-LRT	Smooth muscle	0.143767	5.17277	0.755176	0.997169
snRNA-seq	TSR1	edgeR-LRT	Smooth muscle	-0.168522	4.96717	0.755181	0.997169
snRNA-seq	ENSG00000253392	edgeR-LRT	Smooth muscle	-0.191417	3.98046	0.755244	0.997169
snRNA-seq	EZR	edgeR-LRT	Smooth muscle	-0.163112	5.42246	0.755291	0.997169
snRNA-seq	MTRES1	edgeR-LRT	Smooth muscle	0.145905	5.01533	0.755373	0.997169
snRNA-seq	JOSD1	edgeR-LRT	Smooth muscle	-0.149353	5.85557	0.755613	0.997169
snRNA-seq	RPGR	edgeR-LRT	Smooth muscle	0.154719	5.67557	0.756066	0.997169
snRNA-seq	COL4A2	edgeR-LRT	Smooth muscle	0.0868399	10.1215	0.756095	0.997169
snRNA-seq	ENSG00000259560	edgeR-LRT	Smooth muscle	-0.321099	4.39804	0.756104	0.997169
snRNA-seq	ZNF273	edgeR-LRT	Smooth muscle	0.133229	5.01202	0.756107	0.997169
snRNA-seq	ZER1	edgeR-LRT	Smooth muscle	0.0912368	7.19206	0.756124	0.997169
snRNA-seq	DNAJC2	edgeR-LRT	Smooth muscle	0.123351	6.66549	0.756216	0.997169
snRNA-seq	SLITRK4	edgeR-LRT	Smooth muscle	-0.261881	4.06366	0.756217	0.997169
snRNA-seq	TOGARAM1	edgeR-LRT	Smooth muscle	0.0794552	7.33649	0.756325	0.997169
snRNA-seq	TTI1	edgeR-LRT	Smooth muscle	0.135166	5.27544	0.756343	0.997169
snRNA-seq	SDCCAG8	edgeR-LRT	Smooth muscle	0.0804915	8.60278	0.756403	0.997169
snRNA-seq	PANK1	edgeR-LRT	Smooth muscle	-0.228585	3.83572	0.75651	0.997169
snRNA-seq	TNFRSF10A	edgeR-LRT	Smooth muscle	0.281985	3.43311	0.756519	0.997169
snRNA-seq	PSMD13	edgeR-LRT	Smooth muscle	-0.107878	5.90468	0.75665	0.997169
snRNA-seq	CNPY4	edgeR-LRT	Smooth muscle	0.244729	3.93137	0.756814	0.997169
snRNA-seq	KLHL35	edgeR-LRT	Smooth muscle	0.212856	3.77413	0.756892	0.997169
snRNA-seq	OXSR1	edgeR-LRT	Smooth muscle	-0.0996428	7.26927	0.756942	0.997169
snRNA-seq	BAG4	edgeR-LRT	Smooth muscle	0.155735	5.18704	0.757112	0.997169
snRNA-seq	IL17RC	edgeR-LRT	Smooth muscle	0.137816	5.17058	0.757187	0.997169
snRNA-seq	TRAPPC6B	edgeR-LRT	Smooth muscle	0.122968	5.53371	0.757299	0.997169
snRNA-seq	TXN	edgeR-LRT	Smooth muscle	-0.181414	4.37892	0.757374	0.997169
snRNA-seq	EXOC4	edgeR-LRT	Smooth muscle	-0.0687599	8.97412	0.757409	0.997169
snRNA-seq	NVL	edgeR-LRT	Smooth muscle	0.0952174	7.16432	0.75743	0.997169
snRNA-seq	ABAT	edgeR-LRT	Smooth muscle	-0.169062	5.2022	0.757529	0.997169
snRNA-seq	MAP1B	edgeR-LRT	Smooth muscle	-0.13184	10.1138	0.757992	0.997169
snRNA-seq	COX7B	edgeR-LRT	Smooth muscle	-0.208523	4.11264	0.758038	0.997169
snRNA-seq	LRRC41	edgeR-LRT	Smooth muscle	0.100346	6.41678	0.758093	0.997169
snRNA-seq	AKAP10	edgeR-LRT	Smooth muscle	-0.0848337	7.54598	0.758319	0.997169
snRNA-seq	C1QTNF7	edgeR-LRT	Smooth muscle	-0.14038	4.9037	0.758641	0.997169
snRNA-seq	CD96	edgeR-LRT	Smooth muscle	-0.264323	4.60547	0.758803	0.997169
snRNA-seq	WFDC1	edgeR-LRT	Smooth muscle	0.16575	6.24914	0.758905	0.997169
snRNA-seq	IFNGR1	edgeR-LRT	Smooth muscle	-0.100174	5.87153	0.75892	0.997169
snRNA-seq	NMI	edgeR-LRT	Smooth muscle	0.165719	4.70476	0.759289	0.997169
snRNA-seq	FGFR2	edgeR-LRT	Smooth muscle	-0.295108	3.98455	0.759437	0.997169
snRNA-seq	TEX2	edgeR-LRT	Smooth muscle	-0.116885	6.34821	0.75944	0.997169
snRNA-seq	AXL	edgeR-LRT	Smooth muscle	0.109753	7.89155	0.75974	0.997169
snRNA-seq	DACT3-AS1	edgeR-LRT	Smooth muscle	0.231559	3.82502	0.759948	0.997169
snRNA-seq	CPAP	edgeR-LRT	Smooth muscle	-0.116723	5.86509	0.759951	0.997169
snRNA-seq	LIFR-AS1	edgeR-LRT	Smooth muscle	-0.20345	4.51435	0.760042	0.997169
snRNA-seq	IGFBP7-AS1	edgeR-LRT	Smooth muscle	-0.169649	4.89509	0.76014	0.997169
snRNA-seq	NAA25	edgeR-LRT	Smooth muscle	-0.0906581	6.70745	0.760251	0.997169
snRNA-seq	SLC30A4-AS1	edgeR-LRT	Smooth muscle	0.216181	4.42523	0.760272	0.997169
snRNA-seq	YIPF6	edgeR-LRT	Smooth muscle	0.167725	4.97408	0.760449	0.997169
snRNA-seq	ZNF675	edgeR-LRT	Smooth muscle	0.211759	4.86054	0.760495	0.997169
snRNA-seq	DNAJA1	edgeR-LRT	Smooth muscle	0.168993	5.88673	0.760529	0.997169
snRNA-seq	ENSG00000287907	edgeR-LRT	Smooth muscle	-0.235252	4.48144	0.760623	0.997169
snRNA-seq	NOMO2	edgeR-LRT	Smooth muscle	0.184703	4.36274	0.76073	0.997169
snRNA-seq	NFX1	edgeR-LRT	Smooth muscle	0.074505	7.79625	0.76086	0.997169
snRNA-seq	ZFYVE27	edgeR-LRT	Smooth muscle	0.169448	4.91586	0.761084	0.997169
snRNA-seq	SEMA4C	edgeR-LRT	Smooth muscle	0.135531	5.13837	0.761299	0.997169
snRNA-seq	LIN7C	edgeR-LRT	Smooth muscle	-0.16915	4.25688	0.7613	0.997169
snRNA-seq	ZC3H13	edgeR-LRT	Smooth muscle	-0.105685	8.1051	0.761389	0.997169
snRNA-seq	DEDD	edgeR-LRT	Smooth muscle	-0.153369	4.93641	0.761492	0.997169
snRNA-seq	IRGQ	edgeR-LRT	Smooth muscle	-0.23059	3.98321	0.761729	0.997169
snRNA-seq	ENSG00000288587	edgeR-LRT	Smooth muscle	-0.189862	4.53031	0.761893	0.997169
snRNA-seq	ENAH	edgeR-LRT	Smooth muscle	-0.123024	9.34771	0.761912	0.997169
snRNA-seq	TRIM38	edgeR-LRT	Smooth muscle	-0.0879418	7.48622	0.762063	0.997169
snRNA-seq	MTA1	edgeR-LRT	Smooth muscle	0.103402	5.77015	0.762141	0.997169
snRNA-seq	PICALM	edgeR-LRT	Smooth muscle	-0.076261	9.42596	0.762332	0.997169
snRNA-seq	ENSG00000237356	edgeR-LRT	Smooth muscle	0.208473	6.41905	0.76252	0.997169
snRNA-seq	CES2	edgeR-LRT	Smooth muscle	-0.177243	4.59998	0.762563	0.997169
snRNA-seq	PLPPR2	edgeR-LRT	Smooth muscle	-0.192026	4.20681	0.762664	0.997169
snRNA-seq	MTRF1L	edgeR-LRT	Smooth muscle	-0.132985	5.22279	0.762762	0.997169
snRNA-seq	PDCL	edgeR-LRT	Smooth muscle	0.151401	4.49974	0.762944	0.997169
snRNA-seq	AMOTL1	edgeR-LRT	Smooth muscle	-0.0897491	6.85988	0.762967	0.997169
snRNA-seq	METTL16	edgeR-LRT	Smooth muscle	0.0925135	6.79198	0.763043	0.997169
snRNA-seq	ING2	edgeR-LRT	Smooth muscle	-0.220427	3.48371	0.763122	0.997169
snRNA-seq	SLC16A5	edgeR-LRT	Smooth muscle	-0.244473	4.02133	0.763165	0.997169
snRNA-seq	IMPACT	edgeR-LRT	Smooth muscle	-0.224776	4.30092	0.763203	0.997169
snRNA-seq	VDAC1	edgeR-LRT	Smooth muscle	-0.146304	5.63434	0.763277	0.997169
snRNA-seq	TAPT1-AS1	edgeR-LRT	Smooth muscle	0.101295	6.22337	0.763284	0.997169
snRNA-seq	E2F6	edgeR-LRT	Smooth muscle	-0.134153	5.00068	0.763362	0.997169
snRNA-seq	MUC1	edgeR-LRT	Smooth muscle	0.162155	4.91179	0.763371	0.997169
snRNA-seq	TBL1XR1	edgeR-LRT	Smooth muscle	0.0706048	8.82912	0.763592	0.997169
snRNA-seq	SC5D	edgeR-LRT	Smooth muscle	0.144921	4.46556	0.763625	0.997169
snRNA-seq	ZNF197	edgeR-LRT	Smooth muscle	0.114959	6.12925	0.763666	0.997169
snRNA-seq	OFD1	edgeR-LRT	Smooth muscle	-0.0866078	7.38208	0.763693	0.997169
snRNA-seq	HCN1	edgeR-LRT	Smooth muscle	-0.327015	4.28494	0.763749	0.997169
snRNA-seq	RERGL	edgeR-LRT	Smooth muscle	0.340268	4.32101	0.763855	0.997169
snRNA-seq	CEP20	edgeR-LRT	Smooth muscle	0.130139	4.85928	0.763914	0.997169
snRNA-seq	FAM216A	edgeR-LRT	Smooth muscle	0.1407	4.55072	0.763916	0.997169
snRNA-seq	DNAJA3	edgeR-LRT	Smooth muscle	-0.137659	5.11951	0.764	0.997169
snRNA-seq	NUCB1	edgeR-LRT	Smooth muscle	-0.120823	6.00058	0.764109	0.997169
snRNA-seq	ANKS1A	edgeR-LRT	Smooth muscle	0.0832029	7.78584	0.764118	0.997169
snRNA-seq	NUDT19	edgeR-LRT	Smooth muscle	-0.198475	4.26585	0.764254	0.997169
snRNA-seq	GINM1	edgeR-LRT	Smooth muscle	0.127954	6.11771	0.764292	0.997169
snRNA-seq	GAS5	edgeR-LRT	Smooth muscle	-0.120512	5.80953	0.764313	0.997169
snRNA-seq	ZNF175	edgeR-LRT	Smooth muscle	0.121803	5.19	0.764486	0.997169
snRNA-seq	TNS1	edgeR-LRT	Smooth muscle	0.077854	9.83405	0.76454	0.997169
snRNA-seq	NGF-AS1	edgeR-LRT	Smooth muscle	0.201568	3.71438	0.764573	0.997169
snRNA-seq	DIP2A	edgeR-LRT	Smooth muscle	0.0851313	7.26566	0.764598	0.997169
snRNA-seq	CEP162	edgeR-LRT	Smooth muscle	-0.0814714	7.46048	0.76463	0.997169
snRNA-seq	ITGA2	edgeR-LRT	Smooth muscle	-0.150393	5.86479	0.764665	0.997169
snRNA-seq	ZNF804A	edgeR-LRT	Smooth muscle	-0.385391	4.26969	0.76482	0.997169
snRNA-seq	ENSG00000285796	edgeR-LRT	Smooth muscle	0.255366	3.85709	0.764872	0.997169
snRNA-seq	CCDC174	edgeR-LRT	Smooth muscle	0.121984	6.04694	0.764892	0.997169
snRNA-seq	SNHG6	edgeR-LRT	Smooth muscle	0.119306	5.06712	0.764904	0.997169
snRNA-seq	PXDNL	edgeR-LRT	Smooth muscle	0.151657	5.15329	0.765042	0.997169
snRNA-seq	HOXB2	edgeR-LRT	Smooth muscle	-0.17912	4.25173	0.765057	0.997169
snRNA-seq	PEX26	edgeR-LRT	Smooth muscle	0.125565	5.45711	0.765067	0.997169
snRNA-seq	HECTD3	edgeR-LRT	Smooth muscle	-0.154733	4.89821	0.765071	0.997169
snRNA-seq	MAMDC2	edgeR-LRT	Smooth muscle	-0.135459	6.34112	0.765124	0.997169
snRNA-seq	SPTY2D1	edgeR-LRT	Smooth muscle	0.121171	5.4028	0.765187	0.997169
snRNA-seq	STK32A-AS1	edgeR-LRT	Smooth muscle	-0.220355	3.71569	0.765259	0.997169
snRNA-seq	KLHL24	edgeR-LRT	Smooth muscle	-0.0925467	6.82009	0.765286	0.997169
snRNA-seq	LPAR2	edgeR-LRT	Smooth muscle	-0.231641	3.74831	0.765312	0.997169
snRNA-seq	ZFYVE21	edgeR-LRT	Smooth muscle	0.113237	5.25829	0.765324	0.997169
snRNA-seq	CCDC22	edgeR-LRT	Smooth muscle	0.224483	3.84673	0.765476	0.997169
snRNA-seq	RCOR1	edgeR-LRT	Smooth muscle	-0.114056	6.40592	0.765525	0.997169
snRNA-seq	ZNF121	edgeR-LRT	Smooth muscle	0.154545	4.69458	0.76564	0.997169
snRNA-seq	TMEM127	edgeR-LRT	Smooth muscle	-0.17038	4.70348	0.765647	0.997169
snRNA-seq	KLKB1	edgeR-LRT	Smooth muscle	0.191238	4.71445	0.76572	0.997169
snRNA-seq	LYPD5	edgeR-LRT	Smooth muscle	0.30949	3.22638	0.765745	0.997169
snRNA-seq	MFHAS1	edgeR-LRT	Smooth muscle	0.0844146	6.51961	0.765777	0.997169
snRNA-seq	ZFP82	edgeR-LRT	Smooth muscle	-0.127188	5.1663	0.765781	0.997169
snRNA-seq	HLCS	edgeR-LRT	Smooth muscle	-0.086772	7.18179	0.765799	0.997169
snRNA-seq	PAK1IP1	edgeR-LRT	Smooth muscle	0.178622	4.76882	0.765865	0.997169
snRNA-seq	SMAGP	edgeR-LRT	Smooth muscle	0.272076	3.57018	0.76589	0.997169
snRNA-seq	STK25	edgeR-LRT	Smooth muscle	-0.103445	6.1997	0.766098	0.997169
snRNA-seq	SDHAF3	edgeR-LRT	Smooth muscle	-0.223425	3.60599	0.766159	0.997169
snRNA-seq	ASCC2	edgeR-LRT	Smooth muscle	-0.119175	5.95097	0.766259	0.997169
snRNA-seq	DBN1	edgeR-LRT	Smooth muscle	-0.19297	5.06498	0.766293	0.997169
snRNA-seq	PPDPF	edgeR-LRT	Smooth muscle	-0.165899	5.09069	0.7663	0.997169
snRNA-seq	RPS6	edgeR-LRT	Smooth muscle	0.14044	6.32433	0.76645	0.997169
snRNA-seq	ESRRG	edgeR-LRT	Smooth muscle	-0.244054	5.02952	0.766508	0.997169
snRNA-seq	LCOR	edgeR-LRT	Smooth muscle	-0.0808962	7.62618	0.766541	0.997169
snRNA-seq	ENSG00000287704	edgeR-LRT	Smooth muscle	-0.168277	6.03197	0.766749	0.997169
snRNA-seq	RBL2	edgeR-LRT	Smooth muscle	-0.0822938	7.33871	0.766814	0.997169
snRNA-seq	IL4R	edgeR-LRT	Smooth muscle	0.0882559	7.5234	0.7669	0.997169
snRNA-seq	HFE	edgeR-LRT	Smooth muscle	0.14675	4.66371	0.766958	0.997169
snRNA-seq	ENSG00000284052	edgeR-LRT	Smooth muscle	-0.123084	5.79628	0.76707	0.997169
snRNA-seq	EPHB1	edgeR-LRT	Smooth muscle	0.159006	5.36675	0.767137	0.997169
snRNA-seq	HCG25	edgeR-LRT	Smooth muscle	-0.180733	4.06069	0.76714	0.997169
snRNA-seq	NKAPD1	edgeR-LRT	Smooth muscle	-0.14553	4.86944	0.767198	0.997169
snRNA-seq	SLC25A45	edgeR-LRT	Smooth muscle	0.194541	4.20093	0.767203	0.997169
snRNA-seq	ZC2HC1A	edgeR-LRT	Smooth muscle	-0.0936004	6.48044	0.76725	0.997169
snRNA-seq	ENDOV	edgeR-LRT	Smooth muscle	0.161989	4.64189	0.767252	0.997169
snRNA-seq	RNF166	edgeR-LRT	Smooth muscle	-0.182305	4.18054	0.76736	0.997169
snRNA-seq	PMS1	edgeR-LRT	Smooth muscle	-0.0846683	6.49324	0.767402	0.997169
snRNA-seq	PSMC4	edgeR-LRT	Smooth muscle	0.159985	4.85131	0.767422	0.997169
snRNA-seq	WHR1	edgeR-LRT	Smooth muscle	-0.141461	5.44057	0.767443	0.997169
snRNA-seq	ZYX	edgeR-LRT	Smooth muscle	0.124722	7.17043	0.767533	0.997169
snRNA-seq	RAB3GAP2	edgeR-LRT	Smooth muscle	-0.0749569	7.75278	0.767538	0.997169
snRNA-seq	IFT46	edgeR-LRT	Smooth muscle	-0.157374	5.08704	0.767586	0.997169
snRNA-seq	WDFY4	edgeR-LRT	Smooth muscle	-0.327102	4.37248	0.767591	0.997169
snRNA-seq	PPARD	edgeR-LRT	Smooth muscle	-0.114008	6.0118	0.767835	0.997169
snRNA-seq	CFAP58	edgeR-LRT	Smooth muscle	0.252295	3.62597	0.767982	0.997169
snRNA-seq	KIF3A	edgeR-LRT	Smooth muscle	0.0825595	7.33482	0.767993	0.997169
snRNA-seq	XKR6	edgeR-LRT	Smooth muscle	-0.103764	6.84323	0.768131	0.997169
snRNA-seq	MTA2	edgeR-LRT	Smooth muscle	-0.180876	4.34077	0.768135	0.997169
snRNA-seq	ZBTB25	edgeR-LRT	Smooth muscle	-0.134686	5.33627	0.768136	0.997169
snRNA-seq	TRIM56	edgeR-LRT	Smooth muscle	0.0865362	7.38	0.76815	0.997169
snRNA-seq	JAK1	edgeR-LRT	Smooth muscle	-0.0725862	9.19412	0.768161	0.997169
snRNA-seq	RBPJ	edgeR-LRT	Smooth muscle	-0.0786289	7.63984	0.768297	0.997169
snRNA-seq	FGD1	edgeR-LRT	Smooth muscle	0.124422	5.18867	0.768341	0.997169
snRNA-seq	RHOT2	edgeR-LRT	Smooth muscle	0.126076	6.5237	0.768377	0.997169
snRNA-seq	ARID4B	edgeR-LRT	Smooth muscle	-0.0756945	9.12977	0.768379	0.997169
snRNA-seq	PLA2R1	edgeR-LRT	Smooth muscle	-0.0818439	8.89694	0.768425	0.997169
snRNA-seq	ZNF730	edgeR-LRT	Smooth muscle	-0.228456	3.83463	0.768495	0.997169
snRNA-seq	CCHCR1	edgeR-LRT	Smooth muscle	0.174633	4.6609	0.768501	0.997169
snRNA-seq	ENSG00000285558	edgeR-LRT	Smooth muscle	0.17241	4.06617	0.768554	0.997169
snRNA-seq	LIMD1	edgeR-LRT	Smooth muscle	-0.0925423	6.54715	0.768618	0.997169
snRNA-seq	ADAMTS13	edgeR-LRT	Smooth muscle	0.236071	3.7986	0.768646	0.997169
snRNA-seq	ENSG00000254186	edgeR-LRT	Smooth muscle	0.246426	5.52172	0.768672	0.997169
snRNA-seq	CEACAM19	edgeR-LRT	Smooth muscle	-0.210686	5.04735	0.768808	0.997169
snRNA-seq	MCPH1	edgeR-LRT	Smooth muscle	-0.0744741	7.43555	0.768869	0.997169
snRNA-seq	LDAH	edgeR-LRT	Smooth muscle	-0.0785251	7.1413	0.769135	0.997169
snRNA-seq	SFXN3	edgeR-LRT	Smooth muscle	0.107551	5.8382	0.769158	0.997169
snRNA-seq	CLK3	edgeR-LRT	Smooth muscle	0.162633	5.53112	0.769207	0.997169
snRNA-seq	ENSG00000286162	edgeR-LRT	Smooth muscle	0.0835842	6.52195	0.769281	0.997169
snRNA-seq	HSD3B7	edgeR-LRT	Smooth muscle	-0.350445	3.50565	0.769346	0.997169
snRNA-seq	IFNAR2	edgeR-LRT	Smooth muscle	-0.215261	4.41289	0.769411	0.997169
snRNA-seq	TOR1AIP1	edgeR-LRT	Smooth muscle	0.10271	6.71127	0.769733	0.997169
snRNA-seq	SCCPDH	edgeR-LRT	Smooth muscle	-0.117013	5.24747	0.769739	0.997169
snRNA-seq	NDEL1	edgeR-LRT	Smooth muscle	-0.107636	7.14459	0.769838	0.997169
snRNA-seq	FANK1	edgeR-LRT	Smooth muscle	-0.132739	5.27884	0.769929	0.997169
snRNA-seq	MRPL4	edgeR-LRT	Smooth muscle	0.170565	4.634	0.769957	0.997169
snRNA-seq	AKR1B1	edgeR-LRT	Smooth muscle	0.185616	4.53744	0.770013	0.997169
snRNA-seq	MLYCD	edgeR-LRT	Smooth muscle	-0.13515	5.41658	0.770186	0.997169
snRNA-seq	LAPTM4B	edgeR-LRT	Smooth muscle	0.150934	4.56273	0.770206	0.997169
snRNA-seq	IRF7	edgeR-LRT	Smooth muscle	-0.182031	4.42578	0.770207	0.997169
snRNA-seq	BCL7B	edgeR-LRT	Smooth muscle	0.161612	4.78647	0.770211	0.997169
snRNA-seq	TMCC1	edgeR-LRT	Smooth muscle	-0.0735108	8.28276	0.770215	0.997169
snRNA-seq	MED20	edgeR-LRT	Smooth muscle	-0.210972	3.37678	0.770269	0.997169
snRNA-seq	PACRG	edgeR-LRT	Smooth muscle	-0.191536	5.00536	0.770274	0.997169
snRNA-seq	GOLGA8A	edgeR-LRT	Smooth muscle	-0.144833	8.44259	0.770389	0.997169
snRNA-seq	CCDC3	edgeR-LRT	Smooth muscle	0.097212	8.58807	0.77042	0.997169
snRNA-seq	SCYL3	edgeR-LRT	Smooth muscle	-0.126038	5.66943	0.770438	0.997169
snRNA-seq	ZNF230	edgeR-LRT	Smooth muscle	-0.196677	3.6629	0.770672	0.997169
snRNA-seq	ARMC1	edgeR-LRT	Smooth muscle	0.1131	5.49699	0.770708	0.997169
snRNA-seq	MSS51	edgeR-LRT	Smooth muscle	0.163823	4.34399	0.770772	0.997169
snRNA-seq	PNN	edgeR-LRT	Smooth muscle	-0.102281	8.27903	0.770914	0.997169
snRNA-seq	GART	edgeR-LRT	Smooth muscle	-0.0970252	6.34688	0.770934	0.997169
snRNA-seq	IPO13	edgeR-LRT	Smooth muscle	-0.189087	4.04432	0.770975	0.997169
snRNA-seq	PHF1	edgeR-LRT	Smooth muscle	-0.127579	6.53564	0.770986	0.997169
snRNA-seq	STX5	edgeR-LRT	Smooth muscle	-0.117106	6.7441	0.771124	0.997169
snRNA-seq	COL18A1	edgeR-LRT	Smooth muscle	0.0937192	8.82891	0.771272	0.997169
snRNA-seq	ZNF718	edgeR-LRT	Smooth muscle	-0.10112	5.90856	0.771385	0.997169
snRNA-seq	CNN1	edgeR-LRT	Smooth muscle	-0.204154	7.42687	0.77139	0.997169
snRNA-seq	ABTB2	edgeR-LRT	Smooth muscle	-0.102684	6.25693	0.771417	0.997169
snRNA-seq	SLC24A3	edgeR-LRT	Smooth muscle	-0.111616	8.85086	0.771472	0.997169
snRNA-seq	FADS1	edgeR-LRT	Smooth muscle	-0.120904	5.01602	0.771638	0.997169
snRNA-seq	ENSG00000229195	edgeR-LRT	Smooth muscle	-0.248406	3.5841	0.771755	0.997169
snRNA-seq	TSEN2	edgeR-LRT	Smooth muscle	0.0992214	5.81888	0.771826	0.997169
snRNA-seq	ATP5PF	edgeR-LRT	Smooth muscle	0.165629	4.23619	0.771863	0.997169
snRNA-seq	UQCC6	edgeR-LRT	Smooth muscle	-0.161125	4.98452	0.771922	0.997169
snRNA-seq	AGK	edgeR-LRT	Smooth muscle	-0.119433	5.91891	0.771974	0.997169
snRNA-seq	ENSG00000233178	edgeR-LRT	Smooth muscle	-0.197139	4.0011	0.772134	0.997169
snRNA-seq	PRKACA	edgeR-LRT	Smooth muscle	-0.103933	5.60145	0.772218	0.997169
snRNA-seq	LINC01592	edgeR-LRT	Smooth muscle	0.142622	7.26232	0.772236	0.997169
snRNA-seq	ENSG00000286787	edgeR-LRT	Smooth muscle	0.16619	4.90331	0.772484	0.997169
snRNA-seq	FIS1	edgeR-LRT	Smooth muscle	0.156065	4.90288	0.772502	0.997169
snRNA-seq	FLNA	edgeR-LRT	Smooth muscle	0.0932124	10.0145	0.772503	0.997169
snRNA-seq	PHTF1	edgeR-LRT	Smooth muscle	-0.109161	5.87224	0.772645	0.997169
snRNA-seq	CXCL16	edgeR-LRT	Smooth muscle	-0.33216	3.61576	0.772706	0.997169
snRNA-seq	OGFRL1	edgeR-LRT	Smooth muscle	-0.190464	4.61781	0.77278	0.997169
snRNA-seq	NUPR1	edgeR-LRT	Smooth muscle	-0.14435	5.91378	0.772896	0.997169
snRNA-seq	ERICH2-DT	edgeR-LRT	Smooth muscle	-0.260268	3.66114	0.772963	0.997169
snRNA-seq	UST	edgeR-LRT	Smooth muscle	-0.0787388	7.36635	0.773079	0.997169
snRNA-seq	ENSG00000255455	edgeR-LRT	Smooth muscle	0.20654	3.45929	0.77309	0.997169
snRNA-seq	CAMKMT	edgeR-LRT	Smooth muscle	-0.0699473	8.44192	0.773267	0.997169
snRNA-seq	AFG1L	edgeR-LRT	Smooth muscle	-0.102169	5.87329	0.773278	0.997169
snRNA-seq	TMEM63B	edgeR-LRT	Smooth muscle	0.115909	5.36078	0.773365	0.997169
snRNA-seq	SCAF8	edgeR-LRT	Smooth muscle	-0.0742023	8.05274	0.773368	0.997169
snRNA-seq	RHOC	edgeR-LRT	Smooth muscle	0.132983	5.66193	0.773471	0.997169
snRNA-seq	ATP9B	edgeR-LRT	Smooth muscle	-0.0756937	8.00091	0.773519	0.997169
snRNA-seq	HMGN2	edgeR-LRT	Smooth muscle	-0.0936793	6.717	0.773561	0.997169
snRNA-seq	TDP2	edgeR-LRT	Smooth muscle	-0.122723	5.22706	0.773665	0.997169
snRNA-seq	TRERF1	edgeR-LRT	Smooth muscle	-0.118442	6.66911	0.773843	0.997169
snRNA-seq	LINC02008	edgeR-LRT	Smooth muscle	-0.289207	4.18124	0.773858	0.997169
snRNA-seq	SEPTIN11	edgeR-LRT	Smooth muscle	0.0725397	7.6055	0.773894	0.997169
snRNA-seq	ANXA2	edgeR-LRT	Smooth muscle	0.0776545	8.10676	0.77392	0.997169
snRNA-seq	MTREX	edgeR-LRT	Smooth muscle	0.0859517	7.4787	0.773964	0.997169
snRNA-seq	SPART	edgeR-LRT	Smooth muscle	0.0821411	7.3647	0.774163	0.997169
snRNA-seq	BNIP2	edgeR-LRT	Smooth muscle	-0.110237	5.95554	0.774167	0.997169
snRNA-seq	MDH2	edgeR-LRT	Smooth muscle	-0.160856	4.32315	0.774221	0.997169
snRNA-seq	LINC01060	edgeR-LRT	Smooth muscle	-0.341138	5.42259	0.774243	0.997169
snRNA-seq	ANKMY2	edgeR-LRT	Smooth muscle	0.102508	5.75166	0.774268	0.997169
snRNA-seq	ENSG00000264968	edgeR-LRT	Smooth muscle	-0.206463	3.90847	0.774373	0.997169
snRNA-seq	VASP	edgeR-LRT	Smooth muscle	0.125602	6.09513	0.774481	0.997169
snRNA-seq	RNF122	edgeR-LRT	Smooth muscle	-0.232487	3.64324	0.774627	0.997169
snRNA-seq	WWC2	edgeR-LRT	Smooth muscle	0.0806706	8.31264	0.774764	0.997169
snRNA-seq	RIMS2	edgeR-LRT	Smooth muscle	0.240006	4.87056	0.774807	0.997169
snRNA-seq	ENSG00000283380	edgeR-LRT	Smooth muscle	0.285729	4.44431	0.774857	0.997169
snRNA-seq	UBAP1L	edgeR-LRT	Smooth muscle	-0.120519	5.22558	0.77508	0.997169
snRNA-seq	TAF1	edgeR-LRT	Smooth muscle	0.0929053	7.9128	0.775134	0.997169
snRNA-seq	POLR1A	edgeR-LRT	Smooth muscle	0.110339	6.02747	0.775289	0.997169
snRNA-seq	ZFP69	edgeR-LRT	Smooth muscle	0.176473	3.69101	0.775307	0.997169
snRNA-seq	ENSG00000287226	edgeR-LRT	Smooth muscle	0.247663	3.79346	0.775335	0.997169
snRNA-seq	PARN	edgeR-LRT	Smooth muscle	0.082302	7.00098	0.77544	0.997169
snRNA-seq	PFKFB2	edgeR-LRT	Smooth muscle	0.205392	4.00791	0.775527	0.997169
snRNA-seq	SLC26A11	edgeR-LRT	Smooth muscle	-0.110967	5.79521	0.775582	0.997169
snRNA-seq	PIK3AP1	edgeR-LRT	Smooth muscle	-0.257314	4.35839	0.775662	0.997169
snRNA-seq	RASSF4	edgeR-LRT	Smooth muscle	-0.147689	6.04578	0.775864	0.997169
snRNA-seq	NAA20	edgeR-LRT	Smooth muscle	0.140168	5.56303	0.776003	0.997169
snRNA-seq	TYW5	edgeR-LRT	Smooth muscle	-0.110471	5.80752	0.776025	0.997169
snRNA-seq	OXA1L	edgeR-LRT	Smooth muscle	-0.112089	5.77156	0.776068	0.997169
snRNA-seq	DPAGT1	edgeR-LRT	Smooth muscle	-0.201139	3.87241	0.776129	0.997169
snRNA-seq	RASL11A	edgeR-LRT	Smooth muscle	-0.271617	3.18675	0.776228	0.997169
snRNA-seq	HSPA4	edgeR-LRT	Smooth muscle	0.146553	6.89245	0.77623	0.997169
snRNA-seq	NYNRIN	edgeR-LRT	Smooth muscle	0.202893	3.65526	0.776261	0.997169
snRNA-seq	GOLGA2	edgeR-LRT	Smooth muscle	0.108492	7.0708	0.776296	0.997169
snRNA-seq	PPP2R1A	edgeR-LRT	Smooth muscle	0.112434	5.72116	0.776304	0.997169
snRNA-seq	AFAP1L2	edgeR-LRT	Smooth muscle	0.16531	4.48067	0.776419	0.997169
snRNA-seq	KDM4C	edgeR-LRT	Smooth muscle	-0.0696759	7.64749	0.776805	0.997169
snRNA-seq	GORASP1	edgeR-LRT	Smooth muscle	0.159587	4.86906	0.776901	0.997169
snRNA-seq	SPMIP2	edgeR-LRT	Smooth muscle	-0.228465	3.68642	0.776954	0.997169
snRNA-seq	PRKAA2	edgeR-LRT	Smooth muscle	-0.124106	6.9376	0.776972	0.997169
snRNA-seq	SNX18	edgeR-LRT	Smooth muscle	-0.106336	6.10872	0.776975	0.997169
snRNA-seq	FARSA	edgeR-LRT	Smooth muscle	0.178525	4.47179	0.777005	0.997169
snRNA-seq	WASF3	edgeR-LRT	Smooth muscle	0.157315	5.41865	0.777011	0.997169
snRNA-seq	HULC	edgeR-LRT	Smooth muscle	0.285631	4.33637	0.777022	0.997169
snRNA-seq	PDGFA	edgeR-LRT	Smooth muscle	0.113858	7.54663	0.777126	0.997169
snRNA-seq	CD38	edgeR-LRT	Smooth muscle	-0.213561	3.52112	0.777144	0.997169
snRNA-seq	ADRA1B	edgeR-LRT	Smooth muscle	-0.157745	6.25727	0.777163	0.997169
snRNA-seq	ENSG00000288436	edgeR-LRT	Smooth muscle	0.147203	5.1035	0.777237	0.997169
snRNA-seq	SERINC5	edgeR-LRT	Smooth muscle	-0.0978497	6.19187	0.777521	0.997169
snRNA-seq	HIVEP3	edgeR-LRT	Smooth muscle	-0.0860445	6.95507	0.777556	0.997169
snRNA-seq	KIF13A	edgeR-LRT	Smooth muscle	0.0733387	9.80525	0.777582	0.997169
snRNA-seq	SEC24A	edgeR-LRT	Smooth muscle	0.0903457	7.08862	0.777824	0.997169
snRNA-seq	AGMO	edgeR-LRT	Smooth muscle	-0.203225	4.9617	0.777883	0.997169
snRNA-seq	KLHL5	edgeR-LRT	Smooth muscle	-0.0818713	6.84517	0.778009	0.997169
snRNA-seq	REEP4	edgeR-LRT	Smooth muscle	0.238677	3.65902	0.778082	0.997169
snRNA-seq	PALM2AKAP2	edgeR-LRT	Smooth muscle	-0.101988	9.24074	0.778111	0.997169
snRNA-seq	CRACD	edgeR-LRT	Smooth muscle	0.122005	6.44843	0.778209	0.997169
snRNA-seq	PTGR1	edgeR-LRT	Smooth muscle	0.108949	5.91594	0.778225	0.997169
snRNA-seq	ENSG00000261098	edgeR-LRT	Smooth muscle	0.225266	3.36417	0.778249	0.997169
snRNA-seq	ELL	edgeR-LRT	Smooth muscle	-0.117849	5.99166	0.778312	0.997169
snRNA-seq	SLC35C2	edgeR-LRT	Smooth muscle	-0.0965342	5.94271	0.778341	0.997169
snRNA-seq	MOSPD3	edgeR-LRT	Smooth muscle	-0.222921	3.4535	0.778371	0.997169
snRNA-seq	GOLIM4	edgeR-LRT	Smooth muscle	-0.0962883	6.86254	0.778469	0.997169
snRNA-seq	ABCC1	edgeR-LRT	Smooth muscle	-0.073215	7.55571	0.778525	0.997169
snRNA-seq	ENSG00000279983	edgeR-LRT	Smooth muscle	0.186607	3.99665	0.778529	0.997169
snRNA-seq	PELP1	edgeR-LRT	Smooth muscle	0.136292	5.38035	0.77866	0.997169
snRNA-seq	ANKRD6	edgeR-LRT	Smooth muscle	0.0993821	8.51414	0.778778	0.997169
snRNA-seq	PHF20L1	edgeR-LRT	Smooth muscle	0.0763624	7.71592	0.778802	0.997169
snRNA-seq	TSPAN14	edgeR-LRT	Smooth muscle	-0.127659	5.33589	0.77881	0.997169
snRNA-seq	SLC45A3	edgeR-LRT	Smooth muscle	-0.229767	3.63798	0.779062	0.997169
snRNA-seq	TBXA2R	edgeR-LRT	Smooth muscle	-0.191867	5.06119	0.779107	0.997169
snRNA-seq	TRPC4AP	edgeR-LRT	Smooth muscle	-0.076603	8.23821	0.779136	0.997169
snRNA-seq	AMOTL2	edgeR-LRT	Smooth muscle	0.122147	6.1662	0.779141	0.997169
snRNA-seq	FNIP2	edgeR-LRT	Smooth muscle	-0.0958656	8.4052	0.779148	0.997169
snRNA-seq	OSMR	edgeR-LRT	Smooth muscle	0.080287	8.41254	0.779209	0.997169
snRNA-seq	RCN2	edgeR-LRT	Smooth muscle	-0.0931928	5.98413	0.779237	0.997169
snRNA-seq	MFSD6	edgeR-LRT	Smooth muscle	-0.108446	5.71303	0.779346	0.997169
snRNA-seq	TMEM62	edgeR-LRT	Smooth muscle	-0.0881701	6.71882	0.779354	0.997169
snRNA-seq	DCDC1	edgeR-LRT	Smooth muscle	0.243695	4.99989	0.779473	0.997169
snRNA-seq	AGA	edgeR-LRT	Smooth muscle	-0.134081	4.51097	0.779601	0.997169
snRNA-seq	SLCO2B1	edgeR-LRT	Smooth muscle	-0.225473	5.08559	0.779636	0.997169
snRNA-seq	NR2F2	edgeR-LRT	Smooth muscle	0.123786	7.76416	0.779927	0.997169
snRNA-seq	TRAF3IP1	edgeR-LRT	Smooth muscle	0.099441	6.7163	0.779985	0.997169
snRNA-seq	DPH7	edgeR-LRT	Smooth muscle	0.119275	5.81605	0.780238	0.997169
snRNA-seq	NPRL3	edgeR-LRT	Smooth muscle	0.0915327	6.38094	0.780329	0.997169
snRNA-seq	SAMSN1	edgeR-LRT	Smooth muscle	-0.236528	4.10578	0.780382	0.997169
snRNA-seq	RNF138	edgeR-LRT	Smooth muscle	-0.173125	4.78467	0.780429	0.997169
snRNA-seq	MRPL27	edgeR-LRT	Smooth muscle	0.133615	4.49437	0.780445	0.997169
snRNA-seq	TAOK1	edgeR-LRT	Smooth muscle	0.0702654	8.24043	0.780485	0.997169
snRNA-seq	ENSG00000234418	edgeR-LRT	Smooth muscle	0.273655	3.7424	0.7806	0.997169
snRNA-seq	EPB41L3	edgeR-LRT	Smooth muscle	0.177578	4.99308	0.780659	0.997169
snRNA-seq	CCT5	edgeR-LRT	Smooth muscle	-0.110042	5.46758	0.780661	0.997169
snRNA-seq	CEBPG	edgeR-LRT	Smooth muscle	-0.184368	4.27654	0.780684	0.997169
snRNA-seq	BTF3L4	edgeR-LRT	Smooth muscle	0.0962691	6.23046	0.780719	0.997169
snRNA-seq	AKIRIN2	edgeR-LRT	Smooth muscle	-0.172934	4.83248	0.780781	0.997169
snRNA-seq	OAS3	edgeR-LRT	Smooth muscle	0.238408	3.66231	0.780839	0.997169
snRNA-seq	GLIS3	edgeR-LRT	Smooth muscle	-0.0715347	8.94012	0.780872	0.997169
snRNA-seq	UTP6	edgeR-LRT	Smooth muscle	0.0922269	6.62481	0.780883	0.997169
snRNA-seq	LIPE-AS1	edgeR-LRT	Smooth muscle	0.157632	5.03439	0.78089	0.997169
snRNA-seq	ZNF84	edgeR-LRT	Smooth muscle	-0.100332	5.99711	0.780917	0.997169
snRNA-seq	REM1	edgeR-LRT	Smooth muscle	-0.209355	4.17781	0.781095	0.997169
snRNA-seq	TSHR	edgeR-LRT	Smooth muscle	0.232742	4.15183	0.78111	0.997169
snRNA-seq	ANK2	edgeR-LRT	Smooth muscle	0.088401	7.55665	0.781135	0.997169
snRNA-seq	NEK6	edgeR-LRT	Smooth muscle	0.122372	5.9066	0.781265	0.997169
snRNA-seq	FRYL	edgeR-LRT	Smooth muscle	-0.083123	9.1021	0.781315	0.997169
snRNA-seq	CC2D2B	edgeR-LRT	Smooth muscle	-0.106209	5.89842	0.781325	0.997169
snRNA-seq	ITPRIP	edgeR-LRT	Smooth muscle	-0.151901	4.77679	0.781458	0.997169
snRNA-seq	TBC1D20	edgeR-LRT	Smooth muscle	0.0958456	5.61566	0.781463	0.997169
snRNA-seq	ST3GAL4	edgeR-LRT	Smooth muscle	0.143022	4.98482	0.78151	0.997169
snRNA-seq	TRIM16	edgeR-LRT	Smooth muscle	0.153641	4.11167	0.781652	0.997169
snRNA-seq	ENSG00000287862	edgeR-LRT	Smooth muscle	-0.231806	4.64231	0.78167	0.997169
snRNA-seq	ASXL1	edgeR-LRT	Smooth muscle	-0.095685	7.56637	0.781715	0.997169
snRNA-seq	MT-ATP6	edgeR-LRT	Smooth muscle	-0.202672	9.12282	0.781731	0.997169
snRNA-seq	MIRLET7BHG	edgeR-LRT	Smooth muscle	-0.104944	6.86661	0.781763	0.997169
snRNA-seq	LINC00941	edgeR-LRT	Smooth muscle	-0.157733	4.37202	0.781786	0.997169
snRNA-seq	MCL1	edgeR-LRT	Smooth muscle	-0.0952543	6.90679	0.781811	0.997169
snRNA-seq	CWC22	edgeR-LRT	Smooth muscle	-0.104187	6.47261	0.78213	0.997169
snRNA-seq	DDX19B	edgeR-LRT	Smooth muscle	-0.21534	4.08757	0.782212	0.997169
snRNA-seq	HEATR5B	edgeR-LRT	Smooth muscle	-0.0735257	7.54844	0.782245	0.997169
snRNA-seq	NDUFS5	edgeR-LRT	Smooth muscle	-0.171971	4.91489	0.782299	0.997169
snRNA-seq	NECTIN3-AS1	edgeR-LRT	Smooth muscle	-0.165249	4.47969	0.782615	0.997169
snRNA-seq	GDPD1	edgeR-LRT	Smooth muscle	0.18065	4.64009	0.782785	0.997169
snRNA-seq	PRDM11	edgeR-LRT	Smooth muscle	-0.129189	5.42152	0.782995	0.997169
snRNA-seq	ENSG00000283175	edgeR-LRT	Smooth muscle	-0.229559	3.6618	0.783052	0.997169
snRNA-seq	SOST	edgeR-LRT	Smooth muscle	0.259862	4.26829	0.783111	0.997169
snRNA-seq	FKBP4	edgeR-LRT	Smooth muscle	-0.279742	3.98953	0.783299	0.997169
snRNA-seq	ATG16L1	edgeR-LRT	Smooth muscle	-0.169704	5.14506	0.783376	0.997169
snRNA-seq	CTCF	edgeR-LRT	Smooth muscle	0.0793573	6.99579	0.783423	0.997169
snRNA-seq	HAND2-AS1	edgeR-LRT	Smooth muscle	-0.188631	6.19379	0.783472	0.997169
snRNA-seq	AAAS	edgeR-LRT	Smooth muscle	-0.12693	5.54927	0.783616	0.997169
snRNA-seq	ZNF554	edgeR-LRT	Smooth muscle	0.193139	4.01211	0.78364	0.997169
snRNA-seq	AP4B1	edgeR-LRT	Smooth muscle	-0.106053	5.53912	0.783654	0.997169
snRNA-seq	TSPO	edgeR-LRT	Smooth muscle	-0.16189	5.07582	0.783664	0.997169
snRNA-seq	EHD1	edgeR-LRT	Smooth muscle	0.120156	5.81152	0.783734	0.997169
snRNA-seq	MIPEP	edgeR-LRT	Smooth muscle	-0.0883866	6.32222	0.783927	0.997169
snRNA-seq	CPAMD8	edgeR-LRT	Smooth muscle	-0.196214	5.95043	0.783957	0.997169
snRNA-seq	ENSG00000255723	edgeR-LRT	Smooth muscle	-0.172843	4.20963	0.784234	0.997169
snRNA-seq	NUTM2B-AS1	edgeR-LRT	Smooth muscle	-0.083049	7.86184	0.784247	0.997169
snRNA-seq	CHUK	edgeR-LRT	Smooth muscle	0.115478	5.71966	0.7843	0.997169
snRNA-seq	ZNF397	edgeR-LRT	Smooth muscle	-0.100912	5.94856	0.784326	0.997169
snRNA-seq	HMGN5	edgeR-LRT	Smooth muscle	0.110574	5.24883	0.784401	0.997169
snRNA-seq	ADNP2	edgeR-LRT	Smooth muscle	0.14502	5.62133	0.784453	0.997169
snRNA-seq	PUM1	edgeR-LRT	Smooth muscle	0.0679783	7.98425	0.784485	0.997169
snRNA-seq	COG1	edgeR-LRT	Smooth muscle	-0.113654	5.42781	0.784528	0.997169
snRNA-seq	RAC1	edgeR-LRT	Smooth muscle	-0.0731859	7.2755	0.784542	0.997169
snRNA-seq	CERS2	edgeR-LRT	Smooth muscle	-0.146231	4.6042	0.784576	0.997169
snRNA-seq	KMT2B	edgeR-LRT	Smooth muscle	0.14791	6.07807	0.784631	0.997169
snRNA-seq	FSTL5	edgeR-LRT	Smooth muscle	0.249294	4.65248	0.784761	0.997169
snRNA-seq	STUB1	edgeR-LRT	Smooth muscle	0.128553	5.03521	0.784815	0.997169
snRNA-seq	ZWILCH	edgeR-LRT	Smooth muscle	-0.118046	4.90113	0.784855	0.997169
snRNA-seq	PSMB9	edgeR-LRT	Smooth muscle	-0.207625	4.07498	0.784959	0.997169
snRNA-seq	ZNF784	edgeR-LRT	Smooth muscle	-0.197032	3.87876	0.785074	0.997169
snRNA-seq	EML2	edgeR-LRT	Smooth muscle	0.099142	6.00997	0.785119	0.997169
snRNA-seq	USP40	edgeR-LRT	Smooth muscle	0.0743402	7.58235	0.785227	0.997169
snRNA-seq	DDX41	edgeR-LRT	Smooth muscle	0.15621	4.44055	0.785233	0.997169
snRNA-seq	LGR4	edgeR-LRT	Smooth muscle	0.075153	6.56272	0.785241	0.997169
snRNA-seq	PSD3	edgeR-LRT	Smooth muscle	-0.0878173	8.71321	0.785545	0.997169
snRNA-seq	MPZL1	edgeR-LRT	Smooth muscle	-0.0744139	7.31623	0.785554	0.997169
snRNA-seq	STMN3	edgeR-LRT	Smooth muscle	0.212906	3.43072	0.785623	0.997169
snRNA-seq	DSN1	edgeR-LRT	Smooth muscle	0.183035	4.8501	0.785707	0.997169
snRNA-seq	PRKCI	edgeR-LRT	Smooth muscle	0.0833238	7.28176	0.785772	0.997169
snRNA-seq	PHB1	edgeR-LRT	Smooth muscle	-0.295482	3.84914	0.78581	0.997169
snRNA-seq	MYOF	edgeR-LRT	Smooth muscle	-0.0699021	8.92578	0.78584	0.997169
snRNA-seq	INTS8	edgeR-LRT	Smooth muscle	-0.0722359	6.57272	0.785852	0.997169
snRNA-seq	IER2	edgeR-LRT	Smooth muscle	-0.131377	6.44943	0.785855	0.997169
snRNA-seq	BHMT2	edgeR-LRT	Smooth muscle	-0.124264	5.92872	0.785938	0.997169
snRNA-seq	C10orf88	edgeR-LRT	Smooth muscle	0.125145	4.82638	0.785942	0.997169
snRNA-seq	GSN	edgeR-LRT	Smooth muscle	-0.0834414	9.04899	0.786048	0.997169
snRNA-seq	SIX5	edgeR-LRT	Smooth muscle	-0.177831	4.03745	0.786076	0.997169
snRNA-seq	CACYBP	edgeR-LRT	Smooth muscle	0.19048	4.22805	0.786076	0.997169
snRNA-seq	SLC18B1	edgeR-LRT	Smooth muscle	0.163907	4.76886	0.786085	0.997169
snRNA-seq	PDCD10	edgeR-LRT	Smooth muscle	-0.107033	5.76406	0.78609	0.997169
snRNA-seq	ZNF148	edgeR-LRT	Smooth muscle	-0.0749247	8.22665	0.786115	0.997169
snRNA-seq	C2CD2	edgeR-LRT	Smooth muscle	0.0812192	7.53629	0.786203	0.997169
snRNA-seq	PIWIL2	edgeR-LRT	Smooth muscle	-0.214087	4.81132	0.786362	0.997169
snRNA-seq	RASA1	edgeR-LRT	Smooth muscle	0.0706025	7.94669	0.786401	0.997169
snRNA-seq	CHORDC1	edgeR-LRT	Smooth muscle	-0.115705	6.54848	0.786607	0.997169
snRNA-seq	DNAJC18	edgeR-LRT	Smooth muscle	-0.115463	5.02497	0.786708	0.997169
snRNA-seq	DNASE1	edgeR-LRT	Smooth muscle	0.0871331	6.24009	0.786766	0.997169
snRNA-seq	JPT2	edgeR-LRT	Smooth muscle	-0.16774	4.07813	0.786862	0.997169
snRNA-seq	VPS45	edgeR-LRT	Smooth muscle	-0.0756246	7.90015	0.7869	0.997169
snRNA-seq	PGS1	edgeR-LRT	Smooth muscle	0.114137	5.41616	0.787	0.997169
snRNA-seq	TMEM242	edgeR-LRT	Smooth muscle	-0.105914	5.71505	0.787052	0.997169
snRNA-seq	R3HDM2	edgeR-LRT	Smooth muscle	-0.0705182	8.28319	0.787133	0.997169
snRNA-seq	TRAPPC11	edgeR-LRT	Smooth muscle	-0.0768061	6.5801	0.787159	0.997169
snRNA-seq	MASTL	edgeR-LRT	Smooth muscle	-0.145012	5.09997	0.787213	0.997169
snRNA-seq	CASP2	edgeR-LRT	Smooth muscle	0.129106	4.82277	0.787275	0.997169
snRNA-seq	CDK6	edgeR-LRT	Smooth muscle	-0.0832183	7.86326	0.787278	0.997169
snRNA-seq	GLDN	edgeR-LRT	Smooth muscle	-0.0952999	7.37662	0.787366	0.997169
snRNA-seq	LINC01435	edgeR-LRT	Smooth muscle	0.231455	4.35671	0.787462	0.997169
snRNA-seq	HAPLN3	edgeR-LRT	Smooth muscle	0.0950455	6.50907	0.787552	0.997169
snRNA-seq	POFUT1	edgeR-LRT	Smooth muscle	0.124271	4.96476	0.787555	0.997169
snRNA-seq	NDUFB9	edgeR-LRT	Smooth muscle	0.180751	4.20321	0.787574	0.997169
snRNA-seq	BCOR	edgeR-LRT	Smooth muscle	-0.12424	5.45686	0.787602	0.997169
snRNA-seq	PTRH1	edgeR-LRT	Smooth muscle	0.220778	3.37456	0.787656	0.997169
snRNA-seq	SMAP1	edgeR-LRT	Smooth muscle	-0.0875281	7.10204	0.787697	0.997169
snRNA-seq	MOB3C	edgeR-LRT	Smooth muscle	-0.174431	4.53883	0.787712	0.997169
snRNA-seq	GNPTG	edgeR-LRT	Smooth muscle	0.1028	5.42087	0.787745	0.997169
snRNA-seq	PHLDB2	edgeR-LRT	Smooth muscle	0.0724062	9.13359	0.787796	0.997169
snRNA-seq	ALKBH5	edgeR-LRT	Smooth muscle	0.0978375	5.42037	0.787843	0.997169
snRNA-seq	TRMT44	edgeR-LRT	Smooth muscle	0.133376	5.02222	0.788095	0.997169
snRNA-seq	TMLHE	edgeR-LRT	Smooth muscle	-0.087422	6.21177	0.788103	0.997169
snRNA-seq	STK32B	edgeR-LRT	Smooth muscle	-0.113457	5.81328	0.788374	0.997169
snRNA-seq	ELOVL6	edgeR-LRT	Smooth muscle	-0.16667	4.98481	0.788437	0.997169
snRNA-seq	B9D1	edgeR-LRT	Smooth muscle	0.117396	4.8194	0.788509	0.997169
snRNA-seq	AGER	edgeR-LRT	Smooth muscle	0.256672	3.46634	0.788596	0.997169
snRNA-seq	RNF149	edgeR-LRT	Smooth muscle	-0.0726978	7.78542	0.788778	0.997169
snRNA-seq	SPRTN	edgeR-LRT	Smooth muscle	-0.182234	4.18206	0.788857	0.997169
snRNA-seq	HGSNAT	edgeR-LRT	Smooth muscle	-0.073221	8.04826	0.788874	0.997169
snRNA-seq	TIMMDC1	edgeR-LRT	Smooth muscle	0.0911357	6.08749	0.788922	0.997169
snRNA-seq	TRIM25	edgeR-LRT	Smooth muscle	-0.123873	5.14831	0.788982	0.997169
snRNA-seq	RNF32-DT	edgeR-LRT	Smooth muscle	0.194633	4.1973	0.789049	0.997169
snRNA-seq	OST4	edgeR-LRT	Smooth muscle	-0.20954	3.93598	0.789084	0.997169
snRNA-seq	NOL7	edgeR-LRT	Smooth muscle	-0.111097	5.42761	0.789108	0.997169
snRNA-seq	SEC61A1	edgeR-LRT	Smooth muscle	0.092512	6.74309	0.789146	0.997169
snRNA-seq	PFKL	edgeR-LRT	Smooth muscle	0.118078	5.69649	0.789245	0.997169
snRNA-seq	LDOC1	edgeR-LRT	Smooth muscle	-0.159835	4.64891	0.789275	0.997169
snRNA-seq	MCF2L2	edgeR-LRT	Smooth muscle	-0.162588	5.1846	0.789407	0.997169
snRNA-seq	OSER1	edgeR-LRT	Smooth muscle	0.146029	5.05811	0.789649	0.997169
snRNA-seq	LYPLA2	edgeR-LRT	Smooth muscle	0.124039	4.5171	0.789666	0.997169
snRNA-seq	IST1	edgeR-LRT	Smooth muscle	-0.078752	7.06686	0.789727	0.997169
snRNA-seq	RHOA	edgeR-LRT	Smooth muscle	-0.0880081	7.61787	0.789777	0.997169
snRNA-seq	PMM1	edgeR-LRT	Smooth muscle	0.148262	4.7056	0.789978	0.997169
snRNA-seq	PROSER3	edgeR-LRT	Smooth muscle	0.128975	5.39128	0.790044	0.997169
snRNA-seq	GSKIP	edgeR-LRT	Smooth muscle	0.168894	4.17151	0.790151	0.997169
snRNA-seq	IRAK4	edgeR-LRT	Smooth muscle	-0.104673	5.74708	0.790167	0.997169
snRNA-seq	KHDRBS3	edgeR-LRT	Smooth muscle	-0.10922	6.06984	0.790186	0.997169
snRNA-seq	ENSG00000254138	edgeR-LRT	Smooth muscle	0.130299	5.29405	0.79025	0.997169
snRNA-seq	CCDC81	edgeR-LRT	Smooth muscle	0.15473	4.38171	0.790414	0.997169
snRNA-seq	NDUFC1	edgeR-LRT	Smooth muscle	-0.127447	4.80651	0.790431	0.997169
snRNA-seq	USE1	edgeR-LRT	Smooth muscle	0.167832	4.29934	0.790445	0.997169
snRNA-seq	PODNL1	edgeR-LRT	Smooth muscle	-0.152366	4.90463	0.790614	0.997169
snRNA-seq	G2E3	edgeR-LRT	Smooth muscle	0.106282	5.85805	0.790724	0.997169
snRNA-seq	HELQ	edgeR-LRT	Smooth muscle	-0.0961387	5.96531	0.790774	0.997169
snRNA-seq	CSGALNACT1	edgeR-LRT	Smooth muscle	-0.176074	6.17326	0.790869	0.997169
snRNA-seq	OPA3	edgeR-LRT	Smooth muscle	0.142973	5.22521	0.790881	0.997169
snRNA-seq	PROSER2	edgeR-LRT	Smooth muscle	-0.176027	4.32529	0.79092	0.997169
snRNA-seq	SLC25A20	edgeR-LRT	Smooth muscle	0.148708	5.00484	0.790935	0.997169
snRNA-seq	DDX17	edgeR-LRT	Smooth muscle	-0.0642563	10.5392	0.791019	0.997169
snRNA-seq	GRHL2	edgeR-LRT	Smooth muscle	0.178313	4.58768	0.791042	0.997169
snRNA-seq	EDRF1	edgeR-LRT	Smooth muscle	0.0839145	6.67589	0.791137	0.997169
snRNA-seq	RAB11FIP1	edgeR-LRT	Smooth muscle	0.105917	6.28771	0.791312	0.997169
snRNA-seq	UFC1	edgeR-LRT	Smooth muscle	0.133524	4.29324	0.791325	0.997169
snRNA-seq	TPD52L2	edgeR-LRT	Smooth muscle	0.109349	5.23955	0.791388	0.997169
snRNA-seq	ATG2A	edgeR-LRT	Smooth muscle	-0.133218	4.8935	0.791439	0.997169
snRNA-seq	USP3-AS1	edgeR-LRT	Smooth muscle	-0.150379	4.73648	0.79147	0.997169
snRNA-seq	GPATCH2L	edgeR-LRT	Smooth muscle	-0.0660319	7.29633	0.791495	0.997169
snRNA-seq	RBM14-RBM4	edgeR-LRT	Smooth muscle	0.106602	5.98994	0.791496	0.997169
snRNA-seq	ZNF594-DT	edgeR-LRT	Smooth muscle	0.110791	5.89869	0.791521	0.997169
snRNA-seq	C3orf52	edgeR-LRT	Smooth muscle	-0.158629	4.57871	0.791589	0.997169
snRNA-seq	METAP2	edgeR-LRT	Smooth muscle	0.0820032	6.91068	0.791776	0.997169
snRNA-seq	TOPORS	edgeR-LRT	Smooth muscle	-0.125964	5.56364	0.791779	0.997169
snRNA-seq	SELENOI	edgeR-LRT	Smooth muscle	-0.116048	5.36268	0.791803	0.997169
snRNA-seq	LYRM7	edgeR-LRT	Smooth muscle	-0.105162	5.07976	0.791922	0.997169
snRNA-seq	ZNF528-AS1	edgeR-LRT	Smooth muscle	-0.147545	5.16616	0.792015	0.997169
snRNA-seq	CCDC136	edgeR-LRT	Smooth muscle	0.173049	4.61642	0.792113	0.997169
snRNA-seq	ALS2CL	edgeR-LRT	Smooth muscle	0.147346	5.35411	0.792152	0.997169
snRNA-seq	C2orf88	edgeR-LRT	Smooth muscle	0.27438	4.23159	0.79222	0.997169
snRNA-seq	COPRS	edgeR-LRT	Smooth muscle	0.186092	4.53435	0.792262	0.997169
snRNA-seq	DOK5	edgeR-LRT	Smooth muscle	0.0934293	7.01163	0.792284	0.997169
snRNA-seq	TRG-AS1	edgeR-LRT	Smooth muscle	-0.28454	3.67551	0.792307	0.997169
snRNA-seq	BORCS7-ASMT	edgeR-LRT	Smooth muscle	-0.200543	3.82208	0.792405	0.997169
snRNA-seq	ZNF425	edgeR-LRT	Smooth muscle	0.173004	4.29796	0.79251	0.997169
snRNA-seq	ENSG00000248858	edgeR-LRT	Smooth muscle	0.181019	4.52778	0.792547	0.997169
snRNA-seq	LEMD3	edgeR-LRT	Smooth muscle	-0.0817283	6.27281	0.792654	0.997169
snRNA-seq	EVL	edgeR-LRT	Smooth muscle	-0.0792966	7.78952	0.792909	0.997169
snRNA-seq	BMAL2	edgeR-LRT	Smooth muscle	0.0981131	6.6376	0.79303	0.997169
snRNA-seq	EFHC1	edgeR-LRT	Smooth muscle	-0.0783849	6.61002	0.793059	0.997169
snRNA-seq	RNF144A	edgeR-LRT	Smooth muscle	-0.134834	4.88694	0.793169	0.997169
snRNA-seq	UXT	edgeR-LRT	Smooth muscle	-0.161783	4.64518	0.793205	0.997169
snRNA-seq	ESD	edgeR-LRT	Smooth muscle	-0.0884761	6.40477	0.793208	0.997169
snRNA-seq	MGME1	edgeR-LRT	Smooth muscle	-0.122516	5.23757	0.79325	0.997169
snRNA-seq	LARGE1	edgeR-LRT	Smooth muscle	0.0665353	8.24496	0.793383	0.997169
snRNA-seq	PGF	edgeR-LRT	Smooth muscle	-0.162335	5.93072	0.793438	0.997169
snRNA-seq	DIP2C	edgeR-LRT	Smooth muscle	0.0762022	8.26425	0.793445	0.997169
snRNA-seq	MED31	edgeR-LRT	Smooth muscle	0.167319	4.04432	0.793474	0.997169
snRNA-seq	PFKFB3	edgeR-LRT	Smooth muscle	0.0744557	7.19385	0.793489	0.997169
snRNA-seq	LRP5	edgeR-LRT	Smooth muscle	0.0836774	6.68627	0.793623	0.997169
snRNA-seq	ZNF324	edgeR-LRT	Smooth muscle	0.176946	4.10834	0.793643	0.997169
snRNA-seq	KDM5A	edgeR-LRT	Smooth muscle	-0.0663382	8.09093	0.793704	0.997169
snRNA-seq	LHFPL2	edgeR-LRT	Smooth muscle	-0.0687755	7.1776	0.793864	0.997169
snRNA-seq	CLP1	edgeR-LRT	Smooth muscle	0.233518	3.56362	0.793891	0.997169
snRNA-seq	MECP2	edgeR-LRT	Smooth muscle	0.0755881	7.29963	0.794002	0.997169
snRNA-seq	ENSG00000286823	edgeR-LRT	Smooth muscle	0.286114	3.22138	0.794029	0.997169
snRNA-seq	METTL5	edgeR-LRT	Smooth muscle	-0.130555	5.35732	0.794136	0.997169
snRNA-seq	LINC02540	edgeR-LRT	Smooth muscle	-0.249504	3.45239	0.794275	0.997169
snRNA-seq	DOCK3	edgeR-LRT	Smooth muscle	-0.152327	6.28069	0.79439	0.997169
snRNA-seq	ZNF776	edgeR-LRT	Smooth muscle	-0.196081	3.8528	0.794434	0.997169
snRNA-seq	ENSG00000286104	edgeR-LRT	Smooth muscle	-0.118886	5.26486	0.794555	0.997169
snRNA-seq	ADAMTS1	edgeR-LRT	Smooth muscle	-0.117239	7.23551	0.794641	0.997169
snRNA-seq	SMARCA2	edgeR-LRT	Smooth muscle	-0.0632716	8.14639	0.794806	0.997169
snRNA-seq	MTMR10	edgeR-LRT	Smooth muscle	0.0924418	6.13141	0.794831	0.997169
snRNA-seq	CSPP1	edgeR-LRT	Smooth muscle	-0.0739471	7.85431	0.794857	0.997169
snRNA-seq	NBN	edgeR-LRT	Smooth muscle	-0.107385	6.42454	0.794883	0.997169
snRNA-seq	ING1	edgeR-LRT	Smooth muscle	0.214385	3.71167	0.794944	0.997169
snRNA-seq	EFCAB14	edgeR-LRT	Smooth muscle	-0.0807004	6.16775	0.79498	0.997169
snRNA-seq	MAPK1IP1L	edgeR-LRT	Smooth muscle	-0.0844448	6.44214	0.795041	0.997169
snRNA-seq	ZNF83	edgeR-LRT	Smooth muscle	-0.0762502	8.94987	0.795154	0.997169
snRNA-seq	MICOS13	edgeR-LRT	Smooth muscle	-0.162996	4.15419	0.79516	0.997169
snRNA-seq	C11orf24	edgeR-LRT	Smooth muscle	0.125413	4.81889	0.79517	0.997169
snRNA-seq	ENPP1	edgeR-LRT	Smooth muscle	-0.106331	6.34647	0.795263	0.997169
snRNA-seq	ITGBL1	edgeR-LRT	Smooth muscle	-0.0703782	10.3835	0.795268	0.997169
snRNA-seq	ZNHIT6	edgeR-LRT	Smooth muscle	-0.0740215	7.20927	0.795353	0.997169
snRNA-seq	RRM1	edgeR-LRT	Smooth muscle	0.1132	5.20426	0.795553	0.997169
snRNA-seq	BRD4	edgeR-LRT	Smooth muscle	0.0786073	8.21239	0.795567	0.997169
snRNA-seq	MRPL2	edgeR-LRT	Smooth muscle	-0.213212	3.47627	0.795649	0.997169
snRNA-seq	WDR1	edgeR-LRT	Smooth muscle	-0.106023	6.72194	0.795703	0.997169
snRNA-seq	CCNT1	edgeR-LRT	Smooth muscle	0.090323	5.8019	0.795786	0.997169
snRNA-seq	DCUN1D5	edgeR-LRT	Smooth muscle	-0.100994	5.46327	0.795823	0.997169
snRNA-seq	RREB1	edgeR-LRT	Smooth muscle	-0.0810854	7.06139	0.795826	0.997169
snRNA-seq	ENSG00000285458	edgeR-LRT	Smooth muscle	0.13586	4.79242	0.795914	0.997169
snRNA-seq	RAD51-AS1	edgeR-LRT	Smooth muscle	0.137772	5.75707	0.796138	0.997169
snRNA-seq	SEPHS2	edgeR-LRT	Smooth muscle	-0.297733	3.40585	0.796234	0.997169
snRNA-seq	ABCA3	edgeR-LRT	Smooth muscle	-0.106899	5.79019	0.796307	0.997169
snRNA-seq	FBXO30	edgeR-LRT	Smooth muscle	-0.186528	4.24501	0.796362	0.997169
snRNA-seq	LMO2	edgeR-LRT	Smooth muscle	0.211404	4.43805	0.796446	0.997169
snRNA-seq	PCDHGA6	edgeR-LRT	Smooth muscle	-0.19326	3.65695	0.796577	0.997169
snRNA-seq	SMIM13	edgeR-LRT	Smooth muscle	-0.140368	4.24506	0.79659	0.997169
snRNA-seq	USP51	edgeR-LRT	Smooth muscle	0.204876	3.36435	0.796637	0.997169
snRNA-seq	MFSD10	edgeR-LRT	Smooth muscle	-0.118096	5.25197	0.796777	0.997169
snRNA-seq	MED12L	edgeR-LRT	Smooth muscle	0.180312	4.64409	0.796813	0.997169
snRNA-seq	MT-ND2	edgeR-LRT	Smooth muscle	0.161765	8.52636	0.796955	0.997169
snRNA-seq	CDC42EP5	edgeR-LRT	Smooth muscle	0.125134	5.34699	0.797003	0.997169
snRNA-seq	GPX3	edgeR-LRT	Smooth muscle	0.178114	5.12566	0.797004	0.997169
snRNA-seq	PLXNB2	edgeR-LRT	Smooth muscle	0.0941332	6.73415	0.797042	0.997169
snRNA-seq	TRIM22	edgeR-LRT	Smooth muscle	0.0662902	7.39142	0.797117	0.997169
snRNA-seq	VGLL4	edgeR-LRT	Smooth muscle	-0.0677547	8.13888	0.797412	0.997169
snRNA-seq	PLXNB1	edgeR-LRT	Smooth muscle	0.136524	6.26903	0.797412	0.997169
snRNA-seq	CNPY3	edgeR-LRT	Smooth muscle	0.155354	4.38918	0.797438	0.997169
snRNA-seq	ERBB2	edgeR-LRT	Smooth muscle	0.0798121	6.12752	0.79746	0.997169
snRNA-seq	SEC11A	edgeR-LRT	Smooth muscle	0.0742674	6.47652	0.797617	0.997169
snRNA-seq	RTKN	edgeR-LRT	Smooth muscle	0.129932	4.58812	0.797784	0.997169
snRNA-seq	FSTL1	edgeR-LRT	Smooth muscle	-0.0948634	8.33491	0.797922	0.997169
snRNA-seq	RHOBTB2	edgeR-LRT	Smooth muscle	-0.139926	4.41205	0.797978	0.997169
snRNA-seq	PPM1L	edgeR-LRT	Smooth muscle	-0.08995	7.70902	0.797987	0.997169
snRNA-seq	CACTIN	edgeR-LRT	Smooth muscle	0.169099	3.8232	0.798057	0.997169
snRNA-seq	FNIP1	edgeR-LRT	Smooth muscle	-0.145923	5.43703	0.798062	0.997169
snRNA-seq	SELENOM	edgeR-LRT	Smooth muscle	-0.104825	5.50731	0.798063	0.997169
snRNA-seq	LEKR1	edgeR-LRT	Smooth muscle	-0.16568	4.34047	0.798296	0.997169
snRNA-seq	FAS	edgeR-LRT	Smooth muscle	0.0832148	6.61995	0.798321	0.997169
snRNA-seq	TTC23	edgeR-LRT	Smooth muscle	-0.0855194	6.83598	0.79837	0.997169
snRNA-seq	ZSCAN9	edgeR-LRT	Smooth muscle	0.14425	4.59953	0.798499	0.997169
snRNA-seq	ENSG00000266302	edgeR-LRT	Smooth muscle	0.150589	7.23012	0.798514	0.997169
snRNA-seq	DHX34	edgeR-LRT	Smooth muscle	0.111596	5.74214	0.798733	0.997169
snRNA-seq	TTC1	edgeR-LRT	Smooth muscle	-0.0884109	6.36774	0.798771	0.997169
snRNA-seq	DLGAP4	edgeR-LRT	Smooth muscle	0.0967957	8.26271	0.798795	0.997169
snRNA-seq	TMEM41A	edgeR-LRT	Smooth muscle	0.134157	4.12018	0.798872	0.997169
snRNA-seq	LINC01138	edgeR-LRT	Smooth muscle	0.0802259	7.13915	0.79901	0.997169
snRNA-seq	AP5M1	edgeR-LRT	Smooth muscle	-0.116674	5.37461	0.799106	0.997169
snRNA-seq	ENSG00000248994	edgeR-LRT	Smooth muscle	-0.135309	5.64293	0.799135	0.997169
snRNA-seq	ATF6B	edgeR-LRT	Smooth muscle	-0.0990438	6.04962	0.79966	0.997169
snRNA-seq	MBD3	edgeR-LRT	Smooth muscle	0.142883	4.97617	0.799687	0.997169
snRNA-seq	MRGBP	edgeR-LRT	Smooth muscle	0.211809	4.3378	0.799804	0.997169
snRNA-seq	ANKRD36B	edgeR-LRT	Smooth muscle	-0.0736058	8.32818	0.79984	0.997169
snRNA-seq	ZKSCAN4	edgeR-LRT	Smooth muscle	-0.19458	3.63616	0.799889	0.997169
snRNA-seq	PRXL2C	edgeR-LRT	Smooth muscle	0.150962	4.91414	0.800102	0.997169
snRNA-seq	PIP5K1B	edgeR-LRT	Smooth muscle	-0.130336	5.7673	0.800121	0.997169
snRNA-seq	CADM1	edgeR-LRT	Smooth muscle	-0.236661	4.59548	0.800234	0.997169
snRNA-seq	VCPKMT	edgeR-LRT	Smooth muscle	-0.130361	5.42397	0.800298	0.997169
snRNA-seq	LINC03036	edgeR-LRT	Smooth muscle	-0.273729	4.34845	0.800421	0.997169
snRNA-seq	ZNF232	edgeR-LRT	Smooth muscle	0.219714	3.83462	0.80046	0.997169
snRNA-seq	PPOX	edgeR-LRT	Smooth muscle	0.118475	4.95476	0.80046	0.997169
snRNA-seq	MRPS5	edgeR-LRT	Smooth muscle	0.0810489	6.95735	0.800465	0.997169
snRNA-seq	LBH	edgeR-LRT	Smooth muscle	-0.0855875	6.21043	0.800488	0.997169
snRNA-seq	ENSG00000249061	edgeR-LRT	Smooth muscle	-0.240834	3.85474	0.800582	0.997169
snRNA-seq	SUGT1	edgeR-LRT	Smooth muscle	-0.0855722	6.1349	0.800593	0.997169
snRNA-seq	MSANTD2	edgeR-LRT	Smooth muscle	-0.0818246	6.67837	0.800719	0.997169
snRNA-seq	ENSG00000258378	edgeR-LRT	Smooth muscle	0.236149	3.67413	0.800743	0.997169
snRNA-seq	GTF2F2	edgeR-LRT	Smooth muscle	0.0825433	6.37597	0.800818	0.997169
snRNA-seq	LACTB	edgeR-LRT	Smooth muscle	-0.101532	5.78226	0.801035	0.997169
snRNA-seq	FSAF1	edgeR-LRT	Smooth muscle	0.125142	4.75823	0.801092	0.997169
snRNA-seq	FHOD3	edgeR-LRT	Smooth muscle	0.0902464	8.49845	0.801121	0.997169
snRNA-seq	RND3	edgeR-LRT	Smooth muscle	0.0987644	5.62998	0.801135	0.997169
snRNA-seq	YAE1	edgeR-LRT	Smooth muscle	0.111853	4.99473	0.801161	0.997169
snRNA-seq	ILF3-DT	edgeR-LRT	Smooth muscle	-0.0912107	5.45565	0.801194	0.997169
snRNA-seq	EP400	edgeR-LRT	Smooth muscle	0.0757517	7.29186	0.801363	0.997169
snRNA-seq	CEP135	edgeR-LRT	Smooth muscle	-0.0829716	6.6857	0.801437	0.997169
snRNA-seq	GABARAPL1	edgeR-LRT	Smooth muscle	-0.13544	5.24002	0.801439	0.997169
snRNA-seq	TBC1D17	edgeR-LRT	Smooth muscle	0.11365	5.72683	0.80146	0.997169
snRNA-seq	TAF10	edgeR-LRT	Smooth muscle	0.174578	4.32806	0.801577	0.997169
snRNA-seq	HEBP1	edgeR-LRT	Smooth muscle	0.108181	4.7783	0.801622	0.997169
snRNA-seq	AIDA	edgeR-LRT	Smooth muscle	0.0982452	5.40278	0.801643	0.997169
snRNA-seq	SPIRE1	edgeR-LRT	Smooth muscle	0.0729101	7.929	0.801686	0.997169
snRNA-seq	SLC2A4RG	edgeR-LRT	Smooth muscle	-0.115577	5.70093	0.801721	0.997169
snRNA-seq	AMIGO2	edgeR-LRT	Smooth muscle	-0.161106	5.10528	0.801729	0.997169
snRNA-seq	ERI2	edgeR-LRT	Smooth muscle	0.108882	4.87192	0.801768	0.997169
snRNA-seq	ENSG00000267748	edgeR-LRT	Smooth muscle	-0.251354	3.53272	0.801842	0.997169
snRNA-seq	LINC02652	edgeR-LRT	Smooth muscle	0.204008	3.9632	0.801883	0.997169
snRNA-seq	JAML	edgeR-LRT	Smooth muscle	-0.199954	3.82922	0.801892	0.997169
snRNA-seq	PLCG2	edgeR-LRT	Smooth muscle	-0.215475	4.26784	0.801945	0.997169
snRNA-seq	HGF	edgeR-LRT	Smooth muscle	-0.117765	5.91507	0.801994	0.997169
snRNA-seq	TXNDC9	edgeR-LRT	Smooth muscle	-0.122203	4.69585	0.802031	0.997169
snRNA-seq	TUBA1C	edgeR-LRT	Smooth muscle	-0.0993553	6.10537	0.802137	0.997169
snRNA-seq	DISC1FP1	edgeR-LRT	Smooth muscle	-0.304426	4.66646	0.802461	0.997169
snRNA-seq	ITGAL	edgeR-LRT	Smooth muscle	0.204689	4.29758	0.802463	0.997169
snRNA-seq	ATP1B1	edgeR-LRT	Smooth muscle	-0.179408	4.59533	0.802498	0.997169
snRNA-seq	CRIPT	edgeR-LRT	Smooth muscle	0.112719	5.08696	0.802533	0.997169
snRNA-seq	ADGRL1	edgeR-LRT	Smooth muscle	-0.152409	4.59692	0.80267	0.997169
snRNA-seq	SPTLC2	edgeR-LRT	Smooth muscle	0.10473	6.66789	0.802963	0.997169
snRNA-seq	PDXK	edgeR-LRT	Smooth muscle	0.0789332	6.33563	0.803067	0.997169
snRNA-seq	KIF20B	edgeR-LRT	Smooth muscle	-0.170714	4.98865	0.803123	0.997169
snRNA-seq	CAPN3	edgeR-LRT	Smooth muscle	0.165332	4.43729	0.803181	0.997169
snRNA-seq	COQ10B	edgeR-LRT	Smooth muscle	-0.0968224	5.79231	0.803301	0.997169
snRNA-seq	ENSG00000251574	edgeR-LRT	Smooth muscle	-0.231261	4.87813	0.803332	0.997169
snRNA-seq	LINC02147	edgeR-LRT	Smooth muscle	0.256414	4.70577	0.803426	0.997169
snRNA-seq	MRAS	edgeR-LRT	Smooth muscle	-0.111829	5.78402	0.80349	0.997169
snRNA-seq	TPPP3	edgeR-LRT	Smooth muscle	-0.197931	4.18238	0.803546	0.997169
snRNA-seq	GOLGA4	edgeR-LRT	Smooth muscle	-0.074695	9.58583	0.80369	0.997169
snRNA-seq	ENSG00000232807	edgeR-LRT	Smooth muscle	-0.169604	3.5749	0.803867	0.997169
snRNA-seq	ZNF142	edgeR-LRT	Smooth muscle	0.10334	5.35177	0.803868	0.997169
snRNA-seq	RFFL	edgeR-LRT	Smooth muscle	0.1322	4.23877	0.803957	0.997169
snRNA-seq	CDIP1	edgeR-LRT	Smooth muscle	-0.174837	4.40324	0.803983	0.997169
snRNA-seq	STX2	edgeR-LRT	Smooth muscle	0.0915999	6.68903	0.804039	0.997169
snRNA-seq	NONO	edgeR-LRT	Smooth muscle	-0.0885064	6.45861	0.804218	0.997169
snRNA-seq	CORO1B	edgeR-LRT	Smooth muscle	0.154502	4.2784	0.804231	0.997169
snRNA-seq	STX7	edgeR-LRT	Smooth muscle	-0.07562	7.42553	0.804243	0.997169
snRNA-seq	CDC42BPA	edgeR-LRT	Smooth muscle	-0.0615976	9.55465	0.804447	0.997169
snRNA-seq	LINC02511	edgeR-LRT	Smooth muscle	0.260692	4.80736	0.804489	0.997169
snRNA-seq	ENSG00000277476	edgeR-LRT	Smooth muscle	-0.222439	3.33817	0.804505	0.997169
snRNA-seq	PPFIBP1	edgeR-LRT	Smooth muscle	-0.0724506	8.70615	0.804601	0.997169
snRNA-seq	GIGYF2	edgeR-LRT	Smooth muscle	0.0716382	8.1234	0.804611	0.997169
snRNA-seq	PELO	edgeR-LRT	Smooth muscle	0.149867	5.33379	0.804661	0.997169
snRNA-seq	GNL2	edgeR-LRT	Smooth muscle	-0.108545	5.52339	0.804681	0.997169
snRNA-seq	STAT1	edgeR-LRT	Smooth muscle	0.0894266	7.07846	0.804969	0.997169
snRNA-seq	ADGRA2	edgeR-LRT	Smooth muscle	-0.145164	5.56599	0.805089	0.997169
snRNA-seq	OPN3	edgeR-LRT	Smooth muscle	-0.217269	3.57539	0.805191	0.997169
snRNA-seq	IRAG2	edgeR-LRT	Smooth muscle	0.250966	3.93136	0.80524	0.997169
snRNA-seq	VSIG10	edgeR-LRT	Smooth muscle	-0.0881719	5.76415	0.805277	0.997169
snRNA-seq	ENSG00000258891	edgeR-LRT	Smooth muscle	0.141474	4.13478	0.805314	0.997169
snRNA-seq	DGCR8	edgeR-LRT	Smooth muscle	0.0788746	6.16512	0.805348	0.997169
snRNA-seq	FBF1	edgeR-LRT	Smooth muscle	0.129425	4.55066	0.805384	0.997169
snRNA-seq	SNRPD2	edgeR-LRT	Smooth muscle	-0.164069	3.77796	0.80575	0.997169
snRNA-seq	GUCA1B	edgeR-LRT	Smooth muscle	-0.168486	4.00156	0.805777	0.997169
snRNA-seq	EVA1B	edgeR-LRT	Smooth muscle	0.172323	4.44966	0.805914	0.997169
snRNA-seq	MFSD4B	edgeR-LRT	Smooth muscle	0.0849244	6.50004	0.805915	0.997169
snRNA-seq	COL7A1	edgeR-LRT	Smooth muscle	-0.171264	4.9386	0.80597	0.997169
snRNA-seq	NANS	edgeR-LRT	Smooth muscle	0.164971	4.80701	0.805999	0.997169
snRNA-seq	STXBP5L	edgeR-LRT	Smooth muscle	-0.185786	4.79194	0.806042	0.997169
snRNA-seq	RBM23	edgeR-LRT	Smooth muscle	0.0942479	6.55692	0.806099	0.997169
snRNA-seq	TEP1	edgeR-LRT	Smooth muscle	0.08621	6.01401	0.806175	0.997169
snRNA-seq	CHMP1A	edgeR-LRT	Smooth muscle	-0.114337	5.59453	0.806287	0.997169
snRNA-seq	ADGRV1	edgeR-LRT	Smooth muscle	0.272273	4.32878	0.80639	0.997169
snRNA-seq	TLN1	edgeR-LRT	Smooth muscle	-0.0829382	8.33378	0.806561	0.997169
snRNA-seq	LINC02593	edgeR-LRT	Smooth muscle	-0.229196	4.17292	0.806667	0.997169
snRNA-seq	GABBR1	edgeR-LRT	Smooth muscle	0.0928491	7.52384	0.806671	0.997169
snRNA-seq	ARHGEF7	edgeR-LRT	Smooth muscle	0.0567604	8.14555	0.806764	0.997169
snRNA-seq	LINC02646	edgeR-LRT	Smooth muscle	-0.259226	4.21874	0.806822	0.997169
snRNA-seq	GPR107	edgeR-LRT	Smooth muscle	-0.0718246	7.10269	0.806899	0.997169
snRNA-seq	CBFB	edgeR-LRT	Smooth muscle	0.0709449	7.28439	0.806908	0.997169
snRNA-seq	KLHL36	edgeR-LRT	Smooth muscle	-0.0981289	5.64631	0.806975	0.997169
snRNA-seq	ARHGAP32	edgeR-LRT	Smooth muscle	-0.0924974	6.67305	0.807036	0.997169
snRNA-seq	STAB1	edgeR-LRT	Smooth muscle	0.143688	5.58094	0.807107	0.997169
snRNA-seq	DDX50	edgeR-LRT	Smooth muscle	-0.0755045	6.7974	0.807187	0.997169
snRNA-seq	ANKAR	edgeR-LRT	Smooth muscle	-0.0655002	7.78126	0.807293	0.997169
snRNA-seq	LINC00378	edgeR-LRT	Smooth muscle	-0.24614	4.02217	0.807441	0.997169
snRNA-seq	ENSG00000286808	edgeR-LRT	Smooth muscle	0.166848	3.73444	0.807491	0.997169
snRNA-seq	ENSG00000277611	edgeR-LRT	Smooth muscle	-0.149596	4.54961	0.807591	0.997169
snRNA-seq	SLC3A2	edgeR-LRT	Smooth muscle	0.106752	5.2582	0.807811	0.997169
snRNA-seq	NCOA7	edgeR-LRT	Smooth muscle	-0.0657498	7.69975	0.807872	0.997169
snRNA-seq	ARL4C	edgeR-LRT	Smooth muscle	-0.180127	4.95361	0.807883	0.997169
snRNA-seq	PLIN3	edgeR-LRT	Smooth muscle	0.110942	5.77775	0.807915	0.997169
snRNA-seq	MAPKAPK2	edgeR-LRT	Smooth muscle	-0.0977607	6.53645	0.807988	0.997169
snRNA-seq	TOMM34	edgeR-LRT	Smooth muscle	-0.169405	3.63416	0.808012	0.997169
snRNA-seq	CHTF18	edgeR-LRT	Smooth muscle	-0.190531	3.50064	0.808051	0.997169
snRNA-seq	CHIT1	edgeR-LRT	Smooth muscle	0.207788	4.1979	0.808055	0.997169
snRNA-seq	ZNF626	edgeR-LRT	Smooth muscle	-0.158981	4.63374	0.808065	0.997169
snRNA-seq	PDIK1L	edgeR-LRT	Smooth muscle	0.141542	3.85956	0.80808	0.997169
snRNA-seq	GMEB2	edgeR-LRT	Smooth muscle	0.132305	4.71246	0.808119	0.997169
snRNA-seq	PPAT	edgeR-LRT	Smooth muscle	-0.164501	3.89093	0.808259	0.997169
snRNA-seq	FAM13A-AS1	edgeR-LRT	Smooth muscle	0.15805	4.54144	0.808453	0.997169
snRNA-seq	ENSG00000230074	edgeR-LRT	Smooth muscle	0.130889	4.4063	0.808536	0.997169
snRNA-seq	DUSP16	edgeR-LRT	Smooth muscle	0.109473	6.96445	0.808585	0.997169
snRNA-seq	DPY30	edgeR-LRT	Smooth muscle	-0.085929	5.60962	0.808651	0.997169
snRNA-seq	FMR1	edgeR-LRT	Smooth muscle	-0.0836029	6.24223	0.808678	0.997169
snRNA-seq	EPHA3	edgeR-LRT	Smooth muscle	-0.0804942	7.53926	0.808768	0.997169
snRNA-seq	LRP5L	edgeR-LRT	Smooth muscle	0.138414	4.20357	0.808852	0.997169
snRNA-seq	MTNAP1	edgeR-LRT	Smooth muscle	-0.129788	4.82722	0.809118	0.997169
snRNA-seq	FHIP1B	edgeR-LRT	Smooth muscle	0.0891694	6.13153	0.809144	0.997169
snRNA-seq	LINC00278	edgeR-LRT	Smooth muscle	-0.110068	6.99624	0.809284	0.997169
snRNA-seq	ENSG00000225407	edgeR-LRT	Smooth muscle	0.151366	4.00439	0.809376	0.997169
snRNA-seq	FOXO1	edgeR-LRT	Smooth muscle	-0.0795364	7.16541	0.809523	0.997169
snRNA-seq	SERTAD2	edgeR-LRT	Smooth muscle	0.0803396	6.5841	0.809712	0.997169
snRNA-seq	CRNKL1	edgeR-LRT	Smooth muscle	-0.13542	4.70695	0.809936	0.997169
snRNA-seq	ENSG00000225885	edgeR-LRT	Smooth muscle	0.182289	3.82356	0.809959	0.997169
snRNA-seq	UBN1	edgeR-LRT	Smooth muscle	0.0912418	6.64629	0.80997	0.997169
snRNA-seq	RTF1	edgeR-LRT	Smooth muscle	0.0890652	6.84058	0.810085	0.997169
snRNA-seq	SCD5	edgeR-LRT	Smooth muscle	-0.128609	5.28466	0.810274	0.997169
snRNA-seq	HYCC2	edgeR-LRT	Smooth muscle	0.0718689	7.01409	0.810324	0.997169
snRNA-seq	GNB3	edgeR-LRT	Smooth muscle	-0.180191	4.26608	0.810325	0.997169
snRNA-seq	PGBD1	edgeR-LRT	Smooth muscle	-0.103769	5.28581	0.810395	0.997169
snRNA-seq	LINC02542	edgeR-LRT	Smooth muscle	-0.160633	4.80931	0.810478	0.997169
snRNA-seq	PGAP3	edgeR-LRT	Smooth muscle	-0.156092	4.13221	0.810555	0.997169
snRNA-seq	RPS17	edgeR-LRT	Smooth muscle	-0.175462	4.8096	0.810786	0.997169
snRNA-seq	CYSTM1	edgeR-LRT	Smooth muscle	-0.104929	6.3218	0.810897	0.997169
snRNA-seq	KAT2A	edgeR-LRT	Smooth muscle	0.103123	6.21613	0.81107	0.997169
snRNA-seq	SLC12A1	edgeR-LRT	Smooth muscle	-0.246626	3.64619	0.811105	0.997169
snRNA-seq	URB2	edgeR-LRT	Smooth muscle	-0.156199	3.95626	0.811118	0.997169
snRNA-seq	ZDHHC24	edgeR-LRT	Smooth muscle	-0.211137	3.91796	0.811288	0.997169
snRNA-seq	LOXL1-AS1	edgeR-LRT	Smooth muscle	-0.170905	4.06601	0.81131	0.997169
snRNA-seq	TMEM9B	edgeR-LRT	Smooth muscle	0.13339	4.97649	0.81132	0.997169
snRNA-seq	ACTR1B	edgeR-LRT	Smooth muscle	-0.118888	5.67503	0.811396	0.997169
snRNA-seq	SLC25A6	edgeR-LRT	Smooth muscle	0.179216	4.58243	0.811397	0.997169
snRNA-seq	ARPP19	edgeR-LRT	Smooth muscle	-0.0922269	5.7217	0.811413	0.997169
snRNA-seq	TMEM165	edgeR-LRT	Smooth muscle	-0.0706257	8.41379	0.811558	0.997169
snRNA-seq	MAP7D1	edgeR-LRT	Smooth muscle	-0.0920874	5.95442	0.811589	0.997169
snRNA-seq	BTBD2	edgeR-LRT	Smooth muscle	-0.0946789	5.96862	0.811733	0.997169
snRNA-seq	TMEM94	edgeR-LRT	Smooth muscle	0.103141	5.51845	0.811734	0.997169
snRNA-seq	RP2	edgeR-LRT	Smooth muscle	-0.13799	5.10439	0.811735	0.997169
snRNA-seq	SLC10A7	edgeR-LRT	Smooth muscle	0.0675772	6.5746	0.811768	0.997169
snRNA-seq	ZNF787	edgeR-LRT	Smooth muscle	-0.206427	4.02896	0.811773	0.997169
snRNA-seq	AURKAIP1	edgeR-LRT	Smooth muscle	-0.171194	4.1013	0.811924	0.997169
snRNA-seq	PLCG1	edgeR-LRT	Smooth muscle	0.0845764	5.77526	0.811941	0.997169
snRNA-seq	LINC00265	edgeR-LRT	Smooth muscle	0.100121	5.02701	0.812003	0.997169
snRNA-seq	BRF1	edgeR-LRT	Smooth muscle	-0.0933726	5.70036	0.812089	0.997169
snRNA-seq	FAM114A1	edgeR-LRT	Smooth muscle	0.0695205	8.3126	0.812178	0.997169
snRNA-seq	SH3PXD2A	edgeR-LRT	Smooth muscle	0.0705209	6.68059	0.812212	0.997169
snRNA-seq	FOXO3B	edgeR-LRT	Smooth muscle	0.254464	3.33186	0.812285	0.997169
snRNA-seq	SRRM1	edgeR-LRT	Smooth muscle	0.0738667	8.61426	0.812322	0.997169
snRNA-seq	ENSG00000243620	edgeR-LRT	Smooth muscle	0.296116	4.23572	0.812387	0.997169
snRNA-seq	MTPAP	edgeR-LRT	Smooth muscle	0.104254	4.94285	0.812426	0.997169
snRNA-seq	MRPS2	edgeR-LRT	Smooth muscle	-0.254995	3.31953	0.812517	0.997169
snRNA-seq	DTX2	edgeR-LRT	Smooth muscle	-0.122466	4.90278	0.812626	0.997169
snRNA-seq	BLTP2	edgeR-LRT	Smooth muscle	-0.0685893	6.39096	0.812788	0.997169
snRNA-seq	DNAL1	edgeR-LRT	Smooth muscle	0.0998042	5.38664	0.812952	0.997169
snRNA-seq	ENSG00000280433	edgeR-LRT	Smooth muscle	0.171457	3.52354	0.813096	0.997169
snRNA-seq	KNTC1	edgeR-LRT	Smooth muscle	0.109457	5.26623	0.813213	0.997169
snRNA-seq	ANKRD40	edgeR-LRT	Smooth muscle	0.11829	5.04708	0.813233	0.997169
snRNA-seq	NUP37	edgeR-LRT	Smooth muscle	-0.144846	4.44092	0.813309	0.997169
snRNA-seq	PCK2	edgeR-LRT	Smooth muscle	-0.203624	3.50274	0.81331	0.997169
snRNA-seq	ATAD1	edgeR-LRT	Smooth muscle	-0.0755431	6.11798	0.813338	0.997169
snRNA-seq	PHKB	edgeR-LRT	Smooth muscle	0.0619168	7.7228	0.813513	0.997169
snRNA-seq	HTR2A	edgeR-LRT	Smooth muscle	-0.190792	3.89218	0.813539	0.997169
snRNA-seq	GAS1RR	edgeR-LRT	Smooth muscle	-0.104319	4.97966	0.813679	0.997169
snRNA-seq	OSER1-DT	edgeR-LRT	Smooth muscle	-0.186856	3.34432	0.814145	0.997169
snRNA-seq	RPL37	edgeR-LRT	Smooth muscle	0.0894597	6.02192	0.814195	0.997169
snRNA-seq	C1QTNF2	edgeR-LRT	Smooth muscle	-0.119691	4.63982	0.814212	0.997169
snRNA-seq	NDST1	edgeR-LRT	Smooth muscle	-0.106845	5.9606	0.814252	0.997169
snRNA-seq	ENSG00000261161	edgeR-LRT	Smooth muscle	0.108904	5.37995	0.814616	0.997169
snRNA-seq	MMP19	edgeR-LRT	Smooth muscle	0.107172	6.29377	0.814654	0.997169
snRNA-seq	MMP11	edgeR-LRT	Smooth muscle	0.227825	3.78968	0.814691	0.997169
snRNA-seq	ITIH4	edgeR-LRT	Smooth muscle	-0.154805	3.66476	0.814783	0.997169
snRNA-seq	PDCD4	edgeR-LRT	Smooth muscle	-0.0698871	6.60889	0.814866	0.997169
snRNA-seq	GRB14	edgeR-LRT	Smooth muscle	0.134399	4.46103	0.814934	0.997169
snRNA-seq	MCF2L	edgeR-LRT	Smooth muscle	0.186994	4.61165	0.81508	0.997169
snRNA-seq	NOP56	edgeR-LRT	Smooth muscle	-0.0865307	6.59179	0.815163	0.997169
snRNA-seq	ENSG00000270792	edgeR-LRT	Smooth muscle	0.10896	5.72615	0.815349	0.997169
snRNA-seq	LY6E	edgeR-LRT	Smooth muscle	-0.201582	4.02206	0.8154	0.997169
snRNA-seq	PSME4	edgeR-LRT	Smooth muscle	-0.0710119	7.85476	0.815489	0.997169
snRNA-seq	NFKBIZ	edgeR-LRT	Smooth muscle	0.0924711	7.10875	0.815683	0.997169
snRNA-seq	CMTM4	edgeR-LRT	Smooth muscle	0.119229	5.24945	0.815806	0.997169
snRNA-seq	XBP1	edgeR-LRT	Smooth muscle	-0.0945915	6.04695	0.815876	0.997169
snRNA-seq	PPP1CA	edgeR-LRT	Smooth muscle	0.114695	5.00006	0.816019	0.997169
snRNA-seq	METTL2A	edgeR-LRT	Smooth muscle	-0.120443	4.89266	0.816048	0.997169
snRNA-seq	ENSG00000254459	edgeR-LRT	Smooth muscle	-0.154748	4.74615	0.816101	0.997169
snRNA-seq	PFDN2	edgeR-LRT	Smooth muscle	0.0980223	5.03507	0.81616	0.997169
snRNA-seq	WDR5B-DT	edgeR-LRT	Smooth muscle	0.101497	5.05585	0.816213	0.997169
snRNA-seq	HCLS1	edgeR-LRT	Smooth muscle	0.137986	4.89899	0.816304	0.997169
snRNA-seq	SND1	edgeR-LRT	Smooth muscle	0.0622447	7.74027	0.816437	0.997169
snRNA-seq	CPXM2	edgeR-LRT	Smooth muscle	-0.0723512	8.35257	0.816547	0.997169
snRNA-seq	LYN	edgeR-LRT	Smooth muscle	-0.156741	5.83147	0.816586	0.997169
snRNA-seq	GAPVD1	edgeR-LRT	Smooth muscle	-0.0663399	7.51106	0.816602	0.997169
snRNA-seq	MCF2	edgeR-LRT	Smooth muscle	0.144665	4.40455	0.81662	0.997169
snRNA-seq	HELLS	edgeR-LRT	Smooth muscle	-0.108941	5.14574	0.816631	0.997169
snRNA-seq	MSMO1	edgeR-LRT	Smooth muscle	-0.128862	4.40144	0.816684	0.997169
snRNA-seq	SFXN1	edgeR-LRT	Smooth muscle	0.0683773	6.28929	0.816708	0.997169
snRNA-seq	BRCC3	edgeR-LRT	Smooth muscle	-0.0830403	5.46425	0.81672	0.997169
snRNA-seq	ENSG00000243944	edgeR-LRT	Smooth muscle	0.195171	4.10742	0.817003	0.997169
snRNA-seq	EIF2AK2	edgeR-LRT	Smooth muscle	-0.0660341	7.30682	0.817016	0.997169
snRNA-seq	STX18	edgeR-LRT	Smooth muscle	-0.0652821	6.90079	0.817034	0.997169
snRNA-seq	MTMR3	edgeR-LRT	Smooth muscle	0.0768703	7.01674	0.817067	0.997169
snRNA-seq	HMBOX1	edgeR-LRT	Smooth muscle	-0.0636503	7.449	0.817233	0.997169
snRNA-seq	SOCS2	edgeR-LRT	Smooth muscle	-0.120116	4.63245	0.817274	0.997169
snRNA-seq	ZNF519	edgeR-LRT	Smooth muscle	0.116818	4.8756	0.817339	0.997169
snRNA-seq	SETDB1	edgeR-LRT	Smooth muscle	0.0729378	6.47805	0.817362	0.997169
snRNA-seq	HEXB	edgeR-LRT	Smooth muscle	-0.0844753	6.31691	0.817456	0.997169
snRNA-seq	NIPBL-DT	edgeR-LRT	Smooth muscle	-0.137598	4.06441	0.817492	0.997169
snRNA-seq	PSMD14	edgeR-LRT	Smooth muscle	-0.0906015	5.73033	0.817536	0.997169
snRNA-seq	PTPA	edgeR-LRT	Smooth muscle	-0.104943	5.45369	0.817753	0.997169
snRNA-seq	SLC16A9	edgeR-LRT	Smooth muscle	-0.131635	4.70622	0.817769	0.997169
snRNA-seq	EDARADD	edgeR-LRT	Smooth muscle	0.190011	4.56367	0.817859	0.997169
snRNA-seq	CRB1	edgeR-LRT	Smooth muscle	0.199856	4.09478	0.817895	0.997169
snRNA-seq	TM2D3	edgeR-LRT	Smooth muscle	-0.08128	5.75932	0.817902	0.997169
snRNA-seq	ABHD3	edgeR-LRT	Smooth muscle	-0.0875238	6.62627	0.818038	0.997169
snRNA-seq	HEY2-AS1	edgeR-LRT	Smooth muscle	-0.153847	4.4461	0.818048	0.997169
snRNA-seq	GCNT4	edgeR-LRT	Smooth muscle	0.106246	4.96576	0.818056	0.997169
snRNA-seq	ADI1	edgeR-LRT	Smooth muscle	0.127597	5.24741	0.818138	0.997169
snRNA-seq	METTL17	edgeR-LRT	Smooth muscle	-0.0906373	5.98617	0.818214	0.997169
snRNA-seq	FAM229B	edgeR-LRT	Smooth muscle	-0.132921	4.60818	0.818273	0.997169
snRNA-seq	RUSC1	edgeR-LRT	Smooth muscle	-0.0954432	6.27774	0.81832	0.997169
snRNA-seq	CLVS1	edgeR-LRT	Smooth muscle	0.229519	4.02399	0.818336	0.997169
snRNA-seq	GPRIN3	edgeR-LRT	Smooth muscle	0.230607	3.79977	0.818347	0.997169
snRNA-seq	TAMM41	edgeR-LRT	Smooth muscle	0.06795	6.43572	0.818376	0.997169
snRNA-seq	SLC1A4	edgeR-LRT	Smooth muscle	0.0962785	5.51517	0.818525	0.997169
snRNA-seq	CNN2	edgeR-LRT	Smooth muscle	0.0955855	6.38502	0.818559	0.997169
snRNA-seq	GATD1	edgeR-LRT	Smooth muscle	-0.126539	5.1961	0.818766	0.997169
snRNA-seq	TMED10	edgeR-LRT	Smooth muscle	-0.0766979	6.40514	0.818993	0.997169
snRNA-seq	PRKAA1	edgeR-LRT	Smooth muscle	-0.0743333	6.87951	0.819099	0.997169
snRNA-seq	GMPR	edgeR-LRT	Smooth muscle	-0.104893	6.13788	0.819157	0.997169
snRNA-seq	DCLK1	edgeR-LRT	Smooth muscle	-0.117576	6.85975	0.819179	0.997169
snRNA-seq	CC2D2A	edgeR-LRT	Smooth muscle	0.0709682	7.42932	0.819245	0.997169
snRNA-seq	BDP1	edgeR-LRT	Smooth muscle	-0.070913	8.74209	0.819259	0.997169
snRNA-seq	PAQR7	edgeR-LRT	Smooth muscle	-0.141713	3.82595	0.819488	0.997169
snRNA-seq	SLC25A14	edgeR-LRT	Smooth muscle	-0.111154	4.66083	0.819526	0.997169
snRNA-seq	CUL1	edgeR-LRT	Smooth muscle	0.067457	7.5149	0.819576	0.997169
snRNA-seq	KIAA0586	edgeR-LRT	Smooth muscle	0.0647494	7.20454	0.81961	0.997169
snRNA-seq	SPTLC3	edgeR-LRT	Smooth muscle	-0.108888	5.09807	0.819835	0.997169
snRNA-seq	ZNF510	edgeR-LRT	Smooth muscle	0.12549	4.52328	0.820005	0.997169
snRNA-seq	VIPR1	edgeR-LRT	Smooth muscle	-0.147966	4.31958	0.820055	0.997169
snRNA-seq	PHLPP1	edgeR-LRT	Smooth muscle	0.0790175	7.12089	0.820096	0.997169
snRNA-seq	TXLNA	edgeR-LRT	Smooth muscle	0.0743053	6.04053	0.82011	0.997169
snRNA-seq	RBM26-AS1	edgeR-LRT	Smooth muscle	-0.181997	3.31433	0.820113	0.997169
snRNA-seq	ANKRD13C	edgeR-LRT	Smooth muscle	-0.0582797	7.22985	0.820147	0.997169
snRNA-seq	EPDR1	edgeR-LRT	Smooth muscle	0.102385	5.58931	0.820392	0.997169
snRNA-seq	APH1A	edgeR-LRT	Smooth muscle	-0.154373	4.11464	0.820525	0.997169
snRNA-seq	LDB1	edgeR-LRT	Smooth muscle	-0.106488	5.59607	0.820679	0.997169
snRNA-seq	GABPB2	edgeR-LRT	Smooth muscle	-0.0905364	7.34331	0.820687	0.997169
snRNA-seq	RAD52	edgeR-LRT	Smooth muscle	0.0796754	5.88615	0.820794	0.997169
snRNA-seq	NFATC2IP	edgeR-LRT	Smooth muscle	0.0844849	6.92168	0.820922	0.997169
snRNA-seq	WDR31	edgeR-LRT	Smooth muscle	-0.118838	4.84396	0.820922	0.997169
snRNA-seq	SIK3	edgeR-LRT	Smooth muscle	0.0641608	8.81301	0.821225	0.997169
snRNA-seq	GDF7	edgeR-LRT	Smooth muscle	-0.0992411	5.70658	0.821249	0.997169
snRNA-seq	MAN2A2	edgeR-LRT	Smooth muscle	-0.121037	5.36673	0.82125	0.997169
snRNA-seq	AMPD2	edgeR-LRT	Smooth muscle	-0.0948809	4.95939	0.821363	0.997169
snRNA-seq	TBC1D19	edgeR-LRT	Smooth muscle	-0.0670158	7.20104	0.821392	0.997169
snRNA-seq	OLFML2A	edgeR-LRT	Smooth muscle	0.241248	3.29044	0.8214	0.997169
snRNA-seq	GNE	edgeR-LRT	Smooth muscle	0.0689995	6.10544	0.821678	0.997169
snRNA-seq	PHF8	edgeR-LRT	Smooth muscle	0.0773557	6.42296	0.821699	0.997169
snRNA-seq	VPS13D	edgeR-LRT	Smooth muscle	-0.0561322	8.31085	0.821754	0.997169
snRNA-seq	WDR76	edgeR-LRT	Smooth muscle	-0.134644	4.26431	0.821916	0.997169
snRNA-seq	CASP9	edgeR-LRT	Smooth muscle	-0.135819	4.72031	0.821924	0.997169
snRNA-seq	XACT	edgeR-LRT	Smooth muscle	0.297276	4.5189	0.821975	0.997169
snRNA-seq	TSPAN17	edgeR-LRT	Smooth muscle	-0.10114	4.86048	0.821976	0.997169
snRNA-seq	SSRP1	edgeR-LRT	Smooth muscle	0.0870753	5.52969	0.822264	0.997169
snRNA-seq	SRP14	edgeR-LRT	Smooth muscle	0.124902	5.12141	0.822303	0.997169
snRNA-seq	LINC02693	edgeR-LRT	Smooth muscle	-0.107565	5.08523	0.822323	0.997169
snRNA-seq	CYYR1	edgeR-LRT	Smooth muscle	-0.243066	3.71336	0.822324	0.997169
snRNA-seq	RNFT2	edgeR-LRT	Smooth muscle	0.137461	4.54614	0.822423	0.997169
snRNA-seq	OMA1	edgeR-LRT	Smooth muscle	-0.153715	3.98759	0.822445	0.997169
snRNA-seq	NAA15	edgeR-LRT	Smooth muscle	-0.0713493	7.00751	0.822514	0.997169
snRNA-seq	PTCD2	edgeR-LRT	Smooth muscle	0.129583	4.2847	0.82272	0.997169
snRNA-seq	PPIL3	edgeR-LRT	Smooth muscle	0.0736997	5.8467	0.822796	0.997169
snRNA-seq	ADGRL2	edgeR-LRT	Smooth muscle	0.0808353	7.49738	0.822864	0.997169
snRNA-seq	AP1AR	edgeR-LRT	Smooth muscle	-0.143045	4.76205	0.822894	0.997169
snRNA-seq	SMAD9	edgeR-LRT	Smooth muscle	-0.0891209	6.36899	0.822909	0.997169
snRNA-seq	LDLR	edgeR-LRT	Smooth muscle	-0.110554	5.52179	0.822975	0.997169
snRNA-seq	URGCP	edgeR-LRT	Smooth muscle	-0.0773771	6.37002	0.823009	0.997169
snRNA-seq	GOSR2	edgeR-LRT	Smooth muscle	-0.141207	4.63347	0.823118	0.997169
snRNA-seq	PPP1R36	edgeR-LRT	Smooth muscle	0.282766	3.44309	0.823194	0.997169
snRNA-seq	CHKA	edgeR-LRT	Smooth muscle	0.101081	5.4725	0.823218	0.997169
snRNA-seq	EVI5	edgeR-LRT	Smooth muscle	-0.0612268	8.98836	0.823225	0.997169
snRNA-seq	KRBOX4	edgeR-LRT	Smooth muscle	-0.0811769	5.70785	0.823264	0.997169
snRNA-seq	SMURF2	edgeR-LRT	Smooth muscle	-0.0656754	8.24975	0.823286	0.997169
snRNA-seq	SYNDIG1	edgeR-LRT	Smooth muscle	-0.138207	5.07653	0.823316	0.997169
snRNA-seq	RRP7A	edgeR-LRT	Smooth muscle	-0.0793663	5.65851	0.823342	0.997169
snRNA-seq	ABL1	edgeR-LRT	Smooth muscle	-0.0711809	7.78291	0.823353	0.997169
snRNA-seq	RASA4B	edgeR-LRT	Smooth muscle	0.126225	4.82888	0.82343	0.997169
snRNA-seq	APCDD1L	edgeR-LRT	Smooth muscle	0.241307	3.2886	0.823482	0.997169
snRNA-seq	GTPBP10	edgeR-LRT	Smooth muscle	-0.0926355	5.78474	0.823504	0.997169
snRNA-seq	FKBP14	edgeR-LRT	Smooth muscle	-0.153815	4.81671	0.823505	0.997169
snRNA-seq	FBLN1	edgeR-LRT	Smooth muscle	0.142634	5.98024	0.823583	0.997169
snRNA-seq	LINC02018	edgeR-LRT	Smooth muscle	-0.104446	5.32666	0.823689	0.997169
snRNA-seq	SLC4A10	edgeR-LRT	Smooth muscle	0.232437	4.56313	0.823716	0.997169
snRNA-seq	HSF1	edgeR-LRT	Smooth muscle	0.0960127	5.99363	0.823725	0.997169
snRNA-seq	NDUFA6-DT	edgeR-LRT	Smooth muscle	0.109147	4.48408	0.823791	0.997169
snRNA-seq	CFAP221	edgeR-LRT	Smooth muscle	-0.185879	4.18232	0.824024	0.997169
snRNA-seq	MGMT	edgeR-LRT	Smooth muscle	-0.0819005	6.10659	0.824063	0.997169
snRNA-seq	MLF1	edgeR-LRT	Smooth muscle	0.176005	5.36695	0.824075	0.997169
snRNA-seq	MEF2C-AS1	edgeR-LRT	Smooth muscle	-0.0744461	7.72714	0.824218	0.997169
snRNA-seq	PARVB	edgeR-LRT	Smooth muscle	0.115051	4.95802	0.824229	0.997169
snRNA-seq	TARS2	edgeR-LRT	Smooth muscle	-0.0985763	5.19482	0.824278	0.997169
snRNA-seq	SREK1IP1	edgeR-LRT	Smooth muscle	-0.0701077	6.05846	0.824373	0.997169
snRNA-seq	ICE1	edgeR-LRT	Smooth muscle	-0.0646681	7.49503	0.824414	0.997169
snRNA-seq	SINHCAF	edgeR-LRT	Smooth muscle	-0.129185	4.54908	0.824449	0.997169
snRNA-seq	FADS3	edgeR-LRT	Smooth muscle	0.0855203	7.69076	0.824716	0.997169
snRNA-seq	DENND6A	edgeR-LRT	Smooth muscle	-0.0601014	7.17168	0.824759	0.997169
snRNA-seq	MSANTD1	edgeR-LRT	Smooth muscle	0.172623	3.38578	0.824769	0.997169
snRNA-seq	NAGA	edgeR-LRT	Smooth muscle	0.166345	3.41227	0.824789	0.997169
snRNA-seq	ENSG00000272754	edgeR-LRT	Smooth muscle	0.206716	3.8358	0.824926	0.997169
snRNA-seq	RHOBTB1	edgeR-LRT	Smooth muscle	0.0865474	6.20448	0.824998	0.997169
snRNA-seq	EFCAB7	edgeR-LRT	Smooth muscle	0.0837338	5.60448	0.825035	0.997169
snRNA-seq	PRH1	edgeR-LRT	Smooth muscle	-0.119419	5.18144	0.825051	0.997169
snRNA-seq	GLMP	edgeR-LRT	Smooth muscle	0.133111	4.31666	0.825122	0.997169
snRNA-seq	SPTAN1	edgeR-LRT	Smooth muscle	0.0641383	8.35489	0.825137	0.997169
snRNA-seq	TRNAU1AP	edgeR-LRT	Smooth muscle	-0.0638681	6.5775	0.825139	0.997169
snRNA-seq	INPP4B	edgeR-LRT	Smooth muscle	0.0670857	9.63662	0.825252	0.997169
snRNA-seq	PLAA	edgeR-LRT	Smooth muscle	-0.084779	6.01162	0.825338	0.997169
snRNA-seq	MBTD1	edgeR-LRT	Smooth muscle	-0.0561747	7.4952	0.825465	0.997169
snRNA-seq	MRTO4	edgeR-LRT	Smooth muscle	0.118966	4.4161	0.825617	0.997169
snRNA-seq	PCBP4	edgeR-LRT	Smooth muscle	-0.127608	5.21677	0.825653	0.997169
snRNA-seq	CARNS1	edgeR-LRT	Smooth muscle	-0.171224	4.24067	0.825674	0.997169
snRNA-seq	KCTD2	edgeR-LRT	Smooth muscle	-0.132751	4.77149	0.825769	0.997169
snRNA-seq	ENSG00000232611	edgeR-LRT	Smooth muscle	0.0814449	6.0318	0.825813	0.997169
snRNA-seq	TRAPPC2L	edgeR-LRT	Smooth muscle	0.151447	3.84253	0.826109	0.997169
snRNA-seq	DAP	edgeR-LRT	Smooth muscle	0.0762408	6.43193	0.826195	0.997169
snRNA-seq	KIZ	edgeR-LRT	Smooth muscle	-0.0628519	6.83465	0.826224	0.997169
snRNA-seq	SETD6	edgeR-LRT	Smooth muscle	0.144282	4.30078	0.826272	0.997169
snRNA-seq	TSC22D4	edgeR-LRT	Smooth muscle	-0.0877758	5.30698	0.826415	0.997169
snRNA-seq	MIER2	edgeR-LRT	Smooth muscle	-0.116508	4.54281	0.826423	0.997169
snRNA-seq	BUD31	edgeR-LRT	Smooth muscle	0.133753	4.51607	0.826462	0.997169
snRNA-seq	CPT2	edgeR-LRT	Smooth muscle	0.136909	4.19485	0.826476	0.997169
snRNA-seq	ENSG00000267707	edgeR-LRT	Smooth muscle	0.192507	3.5907	0.826722	0.997169
snRNA-seq	MRPS21	edgeR-LRT	Smooth muscle	-0.0863412	5.62458	0.826738	0.997169
snRNA-seq	CENPF	edgeR-LRT	Smooth muscle	0.338174	3.69543	0.826749	0.997169
snRNA-seq	ZSWIM8	edgeR-LRT	Smooth muscle	0.0766863	6.60613	0.826841	0.997169
snRNA-seq	CEP95	edgeR-LRT	Smooth muscle	0.0640172	7.45615	0.826844	0.997169
snRNA-seq	PPP1R13B	edgeR-LRT	Smooth muscle	0.0934147	6.00266	0.82688	0.997169
snRNA-seq	CPEB2	edgeR-LRT	Smooth muscle	-0.0790559	7.30153	0.826965	0.997169
snRNA-seq	ENSG00000286854	edgeR-LRT	Smooth muscle	0.198786	4.31079	0.827057	0.997169
snRNA-seq	MAP4K4	edgeR-LRT	Smooth muscle	-0.0542219	8.63664	0.827077	0.997169
snRNA-seq	MRPS26	edgeR-LRT	Smooth muscle	0.135115	3.81811	0.827081	0.997169
snRNA-seq	MIEF1	edgeR-LRT	Smooth muscle	0.155472	3.88346	0.827122	0.997169
snRNA-seq	TTC27	edgeR-LRT	Smooth muscle	-0.0714895	7.03608	0.827126	0.997169
snRNA-seq	PHF6	edgeR-LRT	Smooth muscle	-0.117079	4.75242	0.8272	0.997169
snRNA-seq	KMT5B	edgeR-LRT	Smooth muscle	0.0638817	7.68976	0.827269	0.997169
snRNA-seq	BEND7	edgeR-LRT	Smooth muscle	-0.106616	5.65498	0.827305	0.997169
snRNA-seq	CRMP1	edgeR-LRT	Smooth muscle	0.155108	3.68976	0.82733	0.997169
snRNA-seq	ENSG00000244055	edgeR-LRT	Smooth muscle	0.0712304	5.88782	0.827403	0.997169
snRNA-seq	IQCN	edgeR-LRT	Smooth muscle	-0.151401	5.20638	0.827499	0.997169
snRNA-seq	BRD9	edgeR-LRT	Smooth muscle	-0.0880044	6.29757	0.827538	0.997169
snRNA-seq	SZT2	edgeR-LRT	Smooth muscle	0.0778409	6.82483	0.82759	0.997169
snRNA-seq	CYCS	edgeR-LRT	Smooth muscle	0.140936	4.18799	0.827662	0.997169
snRNA-seq	HVCN1	edgeR-LRT	Smooth muscle	-0.154425	3.98051	0.827695	0.997169
snRNA-seq	ENSG00000230333	edgeR-LRT	Smooth muscle	0.156177	4.37389	0.8278	0.997169
snRNA-seq	PDXDC2P-NPIPB14P	edgeR-LRT	Smooth muscle	-0.07341	8.11862	0.827841	0.997169
snRNA-seq	NR1H3	edgeR-LRT	Smooth muscle	-0.14261	5.40737	0.827908	0.997169
snRNA-seq	DNAJC3-DT	edgeR-LRT	Smooth muscle	-0.171619	4.00968	0.827952	0.997169
snRNA-seq	ENSG00000226332	edgeR-LRT	Smooth muscle	0.188465	3.35724	0.828007	0.997169
snRNA-seq	XPO6	edgeR-LRT	Smooth muscle	-0.0688856	6.86576	0.82806	0.997169
snRNA-seq	MAF	edgeR-LRT	Smooth muscle	-0.145905	4.80603	0.828158	0.997169
snRNA-seq	NCAPG2	edgeR-LRT	Smooth muscle	-0.101686	4.66343	0.828198	0.997169
snRNA-seq	NALCN	edgeR-LRT	Smooth muscle	0.0740451	8.05247	0.828201	0.997169
snRNA-seq	CNPPD1	edgeR-LRT	Smooth muscle	0.121635	4.18145	0.828259	0.997169
snRNA-seq	NKAPL	edgeR-LRT	Smooth muscle	-0.159772	3.64463	0.828305	0.997169
snRNA-seq	ACTA2	edgeR-LRT	Smooth muscle	-0.0549281	10.7967	0.828392	0.997169
snRNA-seq	REXO4	edgeR-LRT	Smooth muscle	0.100359	5.0122	0.828483	0.997169
snRNA-seq	FBXO3	edgeR-LRT	Smooth muscle	-0.0796891	6.03545	0.828545	0.997169
snRNA-seq	ARFIP2	edgeR-LRT	Smooth muscle	0.116278	4.80383	0.82856	0.997169
snRNA-seq	NLRX1	edgeR-LRT	Smooth muscle	-0.134808	5.0729	0.828601	0.997169
snRNA-seq	BLMH	edgeR-LRT	Smooth muscle	0.075365	5.92997	0.82866	0.997169
snRNA-seq	CRBN	edgeR-LRT	Smooth muscle	-0.0595869	6.47574	0.828716	0.997169
snRNA-seq	NME4	edgeR-LRT	Smooth muscle	-0.11906	4.70489	0.828736	0.997169
snRNA-seq	ENSG00000272305	edgeR-LRT	Smooth muscle	0.108904	5.11088	0.828802	0.997169
snRNA-seq	STK17A	edgeR-LRT	Smooth muscle	-0.0668966	7.38176	0.828893	0.997169
snRNA-seq	PEX11A	edgeR-LRT	Smooth muscle	-0.121191	3.96299	0.82892	0.997169
snRNA-seq	ATXN7L3	edgeR-LRT	Smooth muscle	-0.107506	4.80082	0.828998	0.997169
snRNA-seq	ERAP1	edgeR-LRT	Smooth muscle	-0.092739	5.11495	0.829069	0.997169
snRNA-seq	BICC1	edgeR-LRT	Smooth muscle	0.0532971	8.78849	0.829158	0.997169
snRNA-seq	PTMS	edgeR-LRT	Smooth muscle	0.0996381	6.7046	0.829346	0.997169
snRNA-seq	ABCA2	edgeR-LRT	Smooth muscle	-0.101216	4.91516	0.829347	0.997169
snRNA-seq	SDHAF4	edgeR-LRT	Smooth muscle	0.12691	4.20962	0.829583	0.997169
snRNA-seq	UQCC5	edgeR-LRT	Smooth muscle	-0.0893582	5.23967	0.829814	0.997169
snRNA-seq	ENSG00000260851	edgeR-LRT	Smooth muscle	-0.0959786	5.24604	0.829921	0.997169
snRNA-seq	TNIP2	edgeR-LRT	Smooth muscle	-0.130628	4.6349	0.829923	0.997169
snRNA-seq	HIPK2	edgeR-LRT	Smooth muscle	0.0597726	7.88213	0.830074	0.997169
snRNA-seq	ENSG00000196826	edgeR-LRT	Smooth muscle	-0.122168	4.05828	0.830081	0.997169
snRNA-seq	LINC01611	edgeR-LRT	Smooth muscle	0.115632	4.85021	0.830201	0.997169
snRNA-seq	DDX49	edgeR-LRT	Smooth muscle	0.14247	4.32764	0.830333	0.997169
snRNA-seq	LRPPRC	edgeR-LRT	Smooth muscle	-0.0567326	6.9022	0.830403	0.997169
snRNA-seq	IL18R1	edgeR-LRT	Smooth muscle	0.197186	3.672	0.830433	0.997169
snRNA-seq	RICTOR	edgeR-LRT	Smooth muscle	-0.0609937	8.06891	0.830455	0.997169
snRNA-seq	ALAD	edgeR-LRT	Smooth muscle	0.113707	4.52194	0.83047	0.997169
snRNA-seq	BLTP1	edgeR-LRT	Smooth muscle	-0.0548689	9.06672	0.830526	0.997169
snRNA-seq	PIK3C3	edgeR-LRT	Smooth muscle	-0.0573377	7.08041	0.830612	0.997169
snRNA-seq	BCL9	edgeR-LRT	Smooth muscle	-0.112065	5.14185	0.830625	0.997169
snRNA-seq	E4F1	edgeR-LRT	Smooth muscle	-0.0956217	5.50197	0.830778	0.997169
snRNA-seq	PTGS2	edgeR-LRT	Smooth muscle	-0.159316	4.74945	0.830805	0.997169
snRNA-seq	LINC01762	edgeR-LRT	Smooth muscle	0.169226	3.99923	0.830841	0.997169
snRNA-seq	TMA7	edgeR-LRT	Smooth muscle	-0.0920065	5.3926	0.831097	0.997169
snRNA-seq	CD63	edgeR-LRT	Smooth muscle	-0.0713978	6.84393	0.831212	0.997169
snRNA-seq	ADAMTSL4-AS1	edgeR-LRT	Smooth muscle	0.0814676	8.06277	0.831237	0.997169
snRNA-seq	DDX47	edgeR-LRT	Smooth muscle	-0.176885	3.40777	0.831267	0.997169
snRNA-seq	ENSG00000237352	edgeR-LRT	Smooth muscle	-0.205861	4.89612	0.831306	0.997169
snRNA-seq	PRDM5	edgeR-LRT	Smooth muscle	-0.0785026	6.77318	0.83133	0.997169
snRNA-seq	ST3GAL3	edgeR-LRT	Smooth muscle	0.144615	4.34975	0.83134	0.997169
snRNA-seq	MIRLET7IHG	edgeR-LRT	Smooth muscle	-0.0798556	5.86242	0.83139	0.997169
snRNA-seq	DNAH14	edgeR-LRT	Smooth muscle	-0.226814	4.45237	0.831412	0.997169
snRNA-seq	STRN3	edgeR-LRT	Smooth muscle	-0.0555409	7.99784	0.831464	0.997169
snRNA-seq	MCM3	edgeR-LRT	Smooth muscle	-0.154288	4.14359	0.831763	0.997169
snRNA-seq	BRD2	edgeR-LRT	Smooth muscle	-0.0766893	7.53125	0.831801	0.997169
snRNA-seq	LINC02458	edgeR-LRT	Smooth muscle	-0.190953	3.89977	0.831825	0.997169
snRNA-seq	SLC25A16	edgeR-LRT	Smooth muscle	-0.0706588	6.59657	0.831887	0.997169
snRNA-seq	HDAC7	edgeR-LRT	Smooth muscle	-0.0652318	7.29804	0.831937	0.997169
snRNA-seq	PSMD4	edgeR-LRT	Smooth muscle	-0.092052	5.52417	0.831954	0.997169
snRNA-seq	ANK1	edgeR-LRT	Smooth muscle	0.144169	4.71114	0.831958	0.997169
snRNA-seq	ABHD2	edgeR-LRT	Smooth muscle	-0.0661844	7.75564	0.832147	0.997169
snRNA-seq	JADE3	edgeR-LRT	Smooth muscle	-0.121326	5.09088	0.832152	0.997169
snRNA-seq	MVD	edgeR-LRT	Smooth muscle	0.138327	4.78905	0.832159	0.997169
snRNA-seq	TJAP1	edgeR-LRT	Smooth muscle	0.104056	5.38666	0.832375	0.997169
snRNA-seq	ENSG00000233818	edgeR-LRT	Smooth muscle	0.0959141	5.6736	0.832429	0.997169
snRNA-seq	SLC38A4-AS1	edgeR-LRT	Smooth muscle	-0.0649082	7.58505	0.832474	0.997169
snRNA-seq	ATPAF1	edgeR-LRT	Smooth muscle	0.069745	6.23212	0.832484	0.997169
snRNA-seq	KCNE1	edgeR-LRT	Smooth muscle	0.194835	3.97125	0.832527	0.997169
snRNA-seq	GMEB1	edgeR-LRT	Smooth muscle	0.0859391	5.67531	0.832727	0.997169
snRNA-seq	ZNF12	edgeR-LRT	Smooth muscle	0.0976913	5.16186	0.832755	0.997169
snRNA-seq	TIMELESS	edgeR-LRT	Smooth muscle	-0.202004	3.56021	0.832819	0.997169
snRNA-seq	ENSG00000283674	edgeR-LRT	Smooth muscle	-0.131777	5.5262	0.832828	0.997169
snRNA-seq	KIAA0040	edgeR-LRT	Smooth muscle	0.137509	4.9687	0.833126	0.997169
snRNA-seq	NT5C3A	edgeR-LRT	Smooth muscle	0.0705899	6.12558	0.833222	0.997169
snRNA-seq	BACE1	edgeR-LRT	Smooth muscle	0.0794319	6.00674	0.833278	0.997169
snRNA-seq	GSDMB	edgeR-LRT	Smooth muscle	0.093757	5.56409	0.833339	0.997169
snRNA-seq	SPATA17	edgeR-LRT	Smooth muscle	0.161114	4.04873	0.83367	0.997169
snRNA-seq	HADH	edgeR-LRT	Smooth muscle	0.104144	5.37002	0.833693	0.997169
snRNA-seq	KDM1A	edgeR-LRT	Smooth muscle	0.0655343	6.48643	0.833724	0.997169
snRNA-seq	GPC4	edgeR-LRT	Smooth muscle	-0.110715	5.29704	0.833726	0.997169
snRNA-seq	GBP3	edgeR-LRT	Smooth muscle	0.0905002	5.52852	0.8338	0.997169
snRNA-seq	AKR1C2	edgeR-LRT	Smooth muscle	0.128727	5.67607	0.83385	0.997169
snRNA-seq	LAMA3	edgeR-LRT	Smooth muscle	-0.09352	7.57106	0.833856	0.997169
snRNA-seq	COMMD2	edgeR-LRT	Smooth muscle	0.108888	4.83704	0.834039	0.997169
snRNA-seq	RNF103-CHMP3	edgeR-LRT	Smooth muscle	0.196988	4.4055	0.834118	0.997169
snRNA-seq	ENSG00000272872	edgeR-LRT	Smooth muscle	0.195888	4.25468	0.834203	0.997169
snRNA-seq	IPPK	edgeR-LRT	Smooth muscle	0.0811702	5.26708	0.834205	0.997169
snRNA-seq	ATL1	edgeR-LRT	Smooth muscle	0.0680111	5.80121	0.834269	0.997169
snRNA-seq	ERGIC2	edgeR-LRT	Smooth muscle	-0.0745115	5.88534	0.834282	0.997169
snRNA-seq	HECTD4	edgeR-LRT	Smooth muscle	-0.0505735	8.73344	0.834296	0.997169
snRNA-seq	PCOLCE2	edgeR-LRT	Smooth muscle	0.126934	6.84042	0.834297	0.997169
snRNA-seq	CCDC82	edgeR-LRT	Smooth muscle	-0.0753975	7.08081	0.834325	0.997169
snRNA-seq	ERGIC3	edgeR-LRT	Smooth muscle	0.0887392	6.11468	0.834354	0.997169
snRNA-seq	BRI3	edgeR-LRT	Smooth muscle	0.0594316	6.59012	0.834442	0.997169
snRNA-seq	VCP	edgeR-LRT	Smooth muscle	-0.0696377	6.45393	0.834457	0.997169
snRNA-seq	SLC35E2B	edgeR-LRT	Smooth muscle	-0.0783851	5.84052	0.834495	0.997169
snRNA-seq	DENND1A	edgeR-LRT	Smooth muscle	-0.0633588	7.51157	0.834546	0.997169
snRNA-seq	SPG21	edgeR-LRT	Smooth muscle	0.0674912	5.77845	0.834567	0.997169
snRNA-seq	STIP1	edgeR-LRT	Smooth muscle	0.117475	5.61106	0.834628	0.997169
snRNA-seq	ZNF699	edgeR-LRT	Smooth muscle	0.0866353	4.85594	0.834789	0.997169
snRNA-seq	KMT5A	edgeR-LRT	Smooth muscle	0.0720163	6.41068	0.834837	0.997169
snRNA-seq	TMEM53	edgeR-LRT	Smooth muscle	-0.162696	3.81239	0.834904	0.997169
snRNA-seq	FOSL1	edgeR-LRT	Smooth muscle	-0.173909	4.67967	0.834911	0.997169
snRNA-seq	LINC02267	edgeR-LRT	Smooth muscle	0.229982	4.17936	0.83502	0.997169
snRNA-seq	ENSG00000245768	edgeR-LRT	Smooth muscle	-0.173048	4.46266	0.835048	0.997169
snRNA-seq	ZNF254	edgeR-LRT	Smooth muscle	-0.0698333	6.67175	0.835216	0.997169
snRNA-seq	NCK2	edgeR-LRT	Smooth muscle	0.0664561	6.38045	0.835516	0.997169
snRNA-seq	ZNF471	edgeR-LRT	Smooth muscle	-0.0872142	5.82053	0.835839	0.997169
snRNA-seq	CNTLN	edgeR-LRT	Smooth muscle	-0.0496679	7.80551	0.835966	0.997169
snRNA-seq	SPOPL-DT	edgeR-LRT	Smooth muscle	-0.0894105	5.52373	0.836051	0.997169
snRNA-seq	ENSG00000249209	edgeR-LRT	Smooth muscle	0.155202	4.79666	0.836123	0.997169
snRNA-seq	ZBTB7B	edgeR-LRT	Smooth muscle	-0.141097	3.9216	0.836201	0.997169
snRNA-seq	SV2C	edgeR-LRT	Smooth muscle	-0.25624	3.9913	0.836392	0.997169
snRNA-seq	PCGF2	edgeR-LRT	Smooth muscle	-0.121895	4.4812	0.836412	0.997169
snRNA-seq	MORC2	edgeR-LRT	Smooth muscle	-0.0796701	5.50579	0.836608	0.997169
snRNA-seq	CCNO-DT	edgeR-LRT	Smooth muscle	-0.135458	4.40096	0.83661	0.997169
snRNA-seq	ZNF592	edgeR-LRT	Smooth muscle	-0.0787708	6.40003	0.836641	0.997169
snRNA-seq	USP20	edgeR-LRT	Smooth muscle	-0.0800309	6.61977	0.836673	0.997169
snRNA-seq	ALS2	edgeR-LRT	Smooth muscle	-0.0596492	6.89292	0.83676	0.997169
snRNA-seq	CCDC66	edgeR-LRT	Smooth muscle	-0.0608116	7.48419	0.836933	0.997169
snRNA-seq	PARVA	edgeR-LRT	Smooth muscle	-0.0552664	8.61674	0.83694	0.997169
snRNA-seq	RPS20	edgeR-LRT	Smooth muscle	-0.0894075	5.27451	0.836941	0.997169
snRNA-seq	CAMLG	edgeR-LRT	Smooth muscle	0.0945994	4.97312	0.836978	0.997169
snRNA-seq	JMJD6	edgeR-LRT	Smooth muscle	-0.0914799	5.48743	0.83704	0.997169
snRNA-seq	CD27-AS1	edgeR-LRT	Smooth muscle	-0.0841503	6.01326	0.837118	0.997169
snRNA-seq	UBE2R2	edgeR-LRT	Smooth muscle	0.0564359	7.18877	0.83715	0.997169
snRNA-seq	SRM	edgeR-LRT	Smooth muscle	-0.1189	4.52984	0.837188	0.997169
snRNA-seq	DNAH7	edgeR-LRT	Smooth muscle	0.102987	5.83281	0.837196	0.997169
snRNA-seq	DNAJC3	edgeR-LRT	Smooth muscle	0.0719792	6.65489	0.837384	0.997169
snRNA-seq	TEDC1	edgeR-LRT	Smooth muscle	0.151155	4.71052	0.837465	0.997169
snRNA-seq	CTC1	edgeR-LRT	Smooth muscle	-0.0960415	5.30243	0.837793	0.997169
snRNA-seq	IGF1R	edgeR-LRT	Smooth muscle	-0.0495926	9.38477	0.837934	0.997169
snRNA-seq	FAM177A1	edgeR-LRT	Smooth muscle	0.0632555	6.7681	0.837989	0.997169
snRNA-seq	STEAP1B	edgeR-LRT	Smooth muscle	-0.111936	5.61584	0.838097	0.997169
snRNA-seq	ADRA1A	edgeR-LRT	Smooth muscle	-0.212917	4.53925	0.838228	0.997169
snRNA-seq	CHODL	edgeR-LRT	Smooth muscle	0.15202	4.78656	0.838289	0.997169
snRNA-seq	KIAA0930	edgeR-LRT	Smooth muscle	-0.0786297	6.03135	0.838307	0.997169
snRNA-seq	VPS72	edgeR-LRT	Smooth muscle	0.0965557	4.70368	0.838433	0.997169
snRNA-seq	USP45	edgeR-LRT	Smooth muscle	-0.078572	6.04634	0.838471	0.997169
snRNA-seq	ENSG00000284686	edgeR-LRT	Smooth muscle	0.155944	4.27435	0.838515	0.997169
snRNA-seq	PPP5C	edgeR-LRT	Smooth muscle	0.0867656	5.52216	0.838615	0.997169
snRNA-seq	LINC00294	edgeR-LRT	Smooth muscle	-0.141627	3.75515	0.838764	0.997169
snRNA-seq	C5orf46	edgeR-LRT	Smooth muscle	0.108241	6.83794	0.838775	0.997169
snRNA-seq	RNF185	edgeR-LRT	Smooth muscle	-0.0805319	6.42044	0.838822	0.997169
snRNA-seq	CCDC59	edgeR-LRT	Smooth muscle	-0.0865912	5.30333	0.838873	0.997169
snRNA-seq	DANCR	edgeR-LRT	Smooth muscle	-0.179786	3.97702	0.838915	0.997169
snRNA-seq	DFFB	edgeR-LRT	Smooth muscle	-0.0969943	4.75001	0.838975	0.997169
snRNA-seq	ENSG00000269110	edgeR-LRT	Smooth muscle	0.12085	4.49128	0.839141	0.997169
snRNA-seq	COX7A2L	edgeR-LRT	Smooth muscle	-0.0910731	5.08492	0.839189	0.997169
snRNA-seq	EIF1AD	edgeR-LRT	Smooth muscle	-0.144682	3.84476	0.839263	0.997169
snRNA-seq	SETD4	edgeR-LRT	Smooth muscle	-0.0721756	5.54551	0.839266	0.997169
snRNA-seq	SYNPR	edgeR-LRT	Smooth muscle	-0.167973	3.97244	0.839418	0.997169
snRNA-seq	SSR3	edgeR-LRT	Smooth muscle	-0.0896227	5.30352	0.839527	0.997169
snRNA-seq	RRAD	edgeR-LRT	Smooth muscle	0.131396	4.80888	0.839582	0.997169
snRNA-seq	CIRBP	edgeR-LRT	Smooth muscle	0.0740686	9.0529	0.839664	0.997169
snRNA-seq	PYROXD2	edgeR-LRT	Smooth muscle	0.0753221	5.55144	0.839673	0.997169
snRNA-seq	TOX4	edgeR-LRT	Smooth muscle	0.0712248	6.06636	0.83969	0.997169
snRNA-seq	SLBP	edgeR-LRT	Smooth muscle	0.114828	4.86331	0.839738	0.997169
snRNA-seq	RUSC2	edgeR-LRT	Smooth muscle	-0.0566213	8.66576	0.839831	0.997169
snRNA-seq	RAB11B	edgeR-LRT	Smooth muscle	-0.0722994	5.5854	0.839855	0.997169
snRNA-seq	LINC02984	edgeR-LRT	Smooth muscle	0.121348	5.50398	0.840054	0.997169
snRNA-seq	ATG4B	edgeR-LRT	Smooth muscle	0.0694099	6.49228	0.840221	0.997169
snRNA-seq	LINC00882	edgeR-LRT	Smooth muscle	0.0736415	7.71878	0.840276	0.997169
snRNA-seq	OTUD7A	edgeR-LRT	Smooth muscle	0.0881973	5.83825	0.840279	0.997169
snRNA-seq	CDH11	edgeR-LRT	Smooth muscle	0.0593758	9.6876	0.84041	0.997169
snRNA-seq	GPR157	edgeR-LRT	Smooth muscle	-0.128127	4.26056	0.840423	0.997169
snRNA-seq	GRINA	edgeR-LRT	Smooth muscle	-0.0889005	5.64079	0.840514	0.997169
snRNA-seq	CACHD1	edgeR-LRT	Smooth muscle	0.0738332	5.94305	0.840573	0.997169
snRNA-seq	TNRC6A	edgeR-LRT	Smooth muscle	-0.0567935	9.56613	0.84064	0.997169
snRNA-seq	LARP4B	edgeR-LRT	Smooth muscle	-0.063976	7.1867	0.840699	0.997169
snRNA-seq	GNAL	edgeR-LRT	Smooth muscle	0.126759	5.39856	0.840792	0.997169
snRNA-seq	F2R	edgeR-LRT	Smooth muscle	-0.0999731	6.86496	0.84087	0.997169
snRNA-seq	RIOK3	edgeR-LRT	Smooth muscle	-0.0661339	7.4373	0.840988	0.997169
snRNA-seq	PLA2G4A	edgeR-LRT	Smooth muscle	0.08629	5.78829	0.841009	0.997169
snRNA-seq	TPRN	edgeR-LRT	Smooth muscle	-0.142059	3.82024	0.841018	0.997169
snRNA-seq	MED13L	edgeR-LRT	Smooth muscle	0.0440634	9.56071	0.841128	0.997169
snRNA-seq	FGF14	edgeR-LRT	Smooth muscle	0.0853651	7.19362	0.84116	0.997169
snRNA-seq	NRXN3	edgeR-LRT	Smooth muscle	0.124635	8.42272	0.841302	0.997169
snRNA-seq	CSRP1-AS1	edgeR-LRT	Smooth muscle	-0.131354	4.31772	0.841365	0.997169
snRNA-seq	CSPG4	edgeR-LRT	Smooth muscle	-0.0674424	6.78858	0.841423	0.997169
snRNA-seq	ATP1A2	edgeR-LRT	Smooth muscle	-0.174418	4.16426	0.841578	0.997169
snRNA-seq	ARL6	edgeR-LRT	Smooth muscle	-0.0785507	5.43742	0.841606	0.997169
snRNA-seq	EEPD1	edgeR-LRT	Smooth muscle	-0.0928331	5.9637	0.841809	0.997169
snRNA-seq	PITPNM2	edgeR-LRT	Smooth muscle	-0.107133	5.35245	0.841818	0.997169
snRNA-seq	MCTP1	edgeR-LRT	Smooth muscle	0.126855	5.68639	0.841969	0.997169
snRNA-seq	TRAK2	edgeR-LRT	Smooth muscle	-0.0652073	7.50749	0.841972	0.997169
snRNA-seq	PIK3C2A	edgeR-LRT	Smooth muscle	0.0534669	8.20997	0.84198	0.997169
snRNA-seq	C3orf18	edgeR-LRT	Smooth muscle	-0.132347	3.88049	0.84209	0.997169
snRNA-seq	ZNF432	edgeR-LRT	Smooth muscle	0.0811922	5.82221	0.842091	0.997169
snRNA-seq	AKIP1	edgeR-LRT	Smooth muscle	-0.135272	4.13099	0.842106	0.997169
snRNA-seq	TMED2	edgeR-LRT	Smooth muscle	0.0803378	5.35137	0.842116	0.997169
snRNA-seq	ZNF333	edgeR-LRT	Smooth muscle	0.065289	5.95038	0.842158	0.997169
snRNA-seq	RABGAP1	edgeR-LRT	Smooth muscle	0.0526214	9.5915	0.842177	0.997169
snRNA-seq	IDH1	edgeR-LRT	Smooth muscle	-0.111829	4.81909	0.842288	0.997169
snRNA-seq	ZNF793	edgeR-LRT	Smooth muscle	0.0683227	5.77621	0.842299	0.997169
snRNA-seq	TEAD1	edgeR-LRT	Smooth muscle	-0.0590911	8.21319	0.842368	0.997169
snRNA-seq	DIRC3	edgeR-LRT	Smooth muscle	-0.0571517	8.22952	0.842369	0.997169
snRNA-seq	UQCRH	edgeR-LRT	Smooth muscle	-0.087799	5.44522	0.842414	0.997169
snRNA-seq	RELL1	edgeR-LRT	Smooth muscle	-0.0990869	5.40655	0.84244	0.997169
snRNA-seq	CELF1	edgeR-LRT	Smooth muscle	0.0495413	8.44295	0.842455	0.997169
snRNA-seq	PBLD	edgeR-LRT	Smooth muscle	0.113756	4.73112	0.842524	0.997169
snRNA-seq	GTF2F1	edgeR-LRT	Smooth muscle	-0.103695	4.89908	0.842757	0.997169
snRNA-seq	MLLT10	edgeR-LRT	Smooth muscle	0.0487628	8.48922	0.842866	0.997169
snRNA-seq	ENSG00000285571	edgeR-LRT	Smooth muscle	-0.168008	3.62658	0.842969	0.997169
snRNA-seq	STING1	edgeR-LRT	Smooth muscle	-0.0784282	6.33144	0.843029	0.997169
snRNA-seq	ENSG00000258561	edgeR-LRT	Smooth muscle	-0.0874	5.74351	0.843035	0.997169
snRNA-seq	AREL1	edgeR-LRT	Smooth muscle	0.0642816	6.63604	0.843037	0.997169
snRNA-seq	VIRMA	edgeR-LRT	Smooth muscle	-0.0624686	6.6693	0.843061	0.997169
snRNA-seq	CFAP45	edgeR-LRT	Smooth muscle	0.192765	3.4551	0.843081	0.997169
snRNA-seq	CYP46A1	edgeR-LRT	Smooth muscle	0.139507	4.34124	0.843376	0.997169
snRNA-seq	MBTPS1	edgeR-LRT	Smooth muscle	0.0682955	6.51307	0.84359	0.997169
snRNA-seq	ADGRG2	edgeR-LRT	Smooth muscle	0.200152	3.91061	0.843627	0.997169
snRNA-seq	SCLT1	edgeR-LRT	Smooth muscle	-0.0547297	7.84428	0.843655	0.997169
snRNA-seq	SYF2	edgeR-LRT	Smooth muscle	-0.108005	4.75204	0.843766	0.997169
snRNA-seq	MT-ND5	edgeR-LRT	Smooth muscle	-0.118038	8.051	0.843874	0.997169
snRNA-seq	TRABD2B	edgeR-LRT	Smooth muscle	0.0716852	7.56123	0.843924	0.997169
snRNA-seq	CCDC9B	edgeR-LRT	Smooth muscle	0.113454	5.20605	0.843981	0.997169
snRNA-seq	NABP2	edgeR-LRT	Smooth muscle	0.156951	3.5617	0.84405	0.997169
snRNA-seq	XRN2	edgeR-LRT	Smooth muscle	0.0515582	7.14461	0.844228	0.997169
snRNA-seq	LINC00624	edgeR-LRT	Smooth muscle	0.200009	3.9581	0.844258	0.997169
snRNA-seq	CIB1	edgeR-LRT	Smooth muscle	0.121968	5.28231	0.844352	0.997169
snRNA-seq	INTS6-AS1	edgeR-LRT	Smooth muscle	-0.120388	4.14333	0.844374	0.997169
snRNA-seq	UBE4B	edgeR-LRT	Smooth muscle	-0.0601892	8.37486	0.844429	0.997169
snRNA-seq	TMEM202-AS1	edgeR-LRT	Smooth muscle	-0.112666	4.21665	0.844442	0.997169
snRNA-seq	LSM3	edgeR-LRT	Smooth muscle	0.157248	3.87639	0.844533	0.997169
snRNA-seq	GIPC1	edgeR-LRT	Smooth muscle	-0.086146	6.76822	0.84455	0.997169
snRNA-seq	KCNQ5	edgeR-LRT	Smooth muscle	-0.0777505	9.24719	0.844669	0.997169
snRNA-seq	ITGA11	edgeR-LRT	Smooth muscle	0.0552903	9.77282	0.844736	0.997169
snRNA-seq	TGFB3	edgeR-LRT	Smooth muscle	0.10842	5.45781	0.844873	0.997169
snRNA-seq	SFPQ	edgeR-LRT	Smooth muscle	0.0561679	8.86302	0.84499	0.997169
snRNA-seq	OBI1-AS1	edgeR-LRT	Smooth muscle	-0.184862	4.45229	0.845061	0.997169
snRNA-seq	ENSG00000288025	edgeR-LRT	Smooth muscle	-0.105401	4.60155	0.845085	0.997169
snRNA-seq	UBE2W	edgeR-LRT	Smooth muscle	0.155023	3.81804	0.84509	0.997169
snRNA-seq	MTCL2	edgeR-LRT	Smooth muscle	-0.0554272	6.98925	0.845116	0.997169
snRNA-seq	ENSG00000253347	edgeR-LRT	Smooth muscle	-0.0961329	4.74281	0.845217	0.997169
snRNA-seq	CCDC47	edgeR-LRT	Smooth muscle	-0.0775962	5.66422	0.845265	0.997169
snRNA-seq	ZNF676	edgeR-LRT	Smooth muscle	-0.0986371	5.36432	0.845496	0.997169
snRNA-seq	LPGAT1	edgeR-LRT	Smooth muscle	0.0556654	6.90133	0.845552	0.997169
snRNA-seq	DPF2	edgeR-LRT	Smooth muscle	0.0663611	5.66431	0.845682	0.997169
snRNA-seq	SLCO3A1	edgeR-LRT	Smooth muscle	-0.0547415	8.74071	0.84576	0.997169
snRNA-seq	HEXIM2-AS1	edgeR-LRT	Smooth muscle	0.0801508	6.37904	0.84594	0.997169
snRNA-seq	CDC42EP3	edgeR-LRT	Smooth muscle	0.0751066	6.07066	0.845993	0.997169
snRNA-seq	NFU1	edgeR-LRT	Smooth muscle	-0.0713652	5.86527	0.846003	0.997169
snRNA-seq	ENSG00000226471	edgeR-LRT	Smooth muscle	-0.0777231	6.96395	0.846122	0.997169
snRNA-seq	NOL10	edgeR-LRT	Smooth muscle	-0.0696623	6.93948	0.846136	0.997169
snRNA-seq	ATN1	edgeR-LRT	Smooth muscle	-0.0707679	7.00856	0.846173	0.997169
snRNA-seq	MT-CO2	edgeR-LRT	Smooth muscle	-0.15599	9.1564	0.846304	0.997169
snRNA-seq	PATZ1	edgeR-LRT	Smooth muscle	-0.120814	4.12888	0.846312	0.997169
snRNA-seq	ETFB	edgeR-LRT	Smooth muscle	-0.128393	4.13157	0.846793	0.997169
snRNA-seq	VDAC2	edgeR-LRT	Smooth muscle	-0.0700641	5.54662	0.846802	0.997169
snRNA-seq	LINC00106	edgeR-LRT	Smooth muscle	-0.101216	4.74525	0.846963	0.997169
snRNA-seq	GXYLT2	edgeR-LRT	Smooth muscle	0.0591728	6.95901	0.847015	0.997169
snRNA-seq	UBE3C	edgeR-LRT	Smooth muscle	-0.0460305	7.81917	0.847125	0.997169
snRNA-seq	RNASE1	edgeR-LRT	Smooth muscle	-0.195627	4.27551	0.847196	0.997169
snRNA-seq	RESF1	edgeR-LRT	Smooth muscle	-0.0696209	7.33677	0.847236	0.997169
snRNA-seq	PPP1R9A-AS1	edgeR-LRT	Smooth muscle	-0.240911	3.80151	0.84725	0.997169
snRNA-seq	ATP10D	edgeR-LRT	Smooth muscle	-0.0738779	8.53371	0.847529	0.997169
snRNA-seq	METTL2B	edgeR-LRT	Smooth muscle	-0.0830364	4.94951	0.847534	0.997169
snRNA-seq	ACTL6A	edgeR-LRT	Smooth muscle	0.0838936	5.0882	0.847585	0.997169
snRNA-seq	MAP7	edgeR-LRT	Smooth muscle	-0.0933612	5.75538	0.847586	0.997169
snRNA-seq	GRIA2	edgeR-LRT	Smooth muscle	0.0926583	7.91331	0.847608	0.997169
snRNA-seq	PHF2	edgeR-LRT	Smooth muscle	-0.0870244	6.37534	0.847655	0.997169
snRNA-seq	PTCD3	edgeR-LRT	Smooth muscle	-0.0536022	7.14157	0.847821	0.997169
snRNA-seq	CD52	edgeR-LRT	Smooth muscle	-0.371511	3.58546	0.847973	0.997169
snRNA-seq	TMEM9	edgeR-LRT	Smooth muscle	-0.148509	4.07255	0.848135	0.997169
snRNA-seq	DOT1L	edgeR-LRT	Smooth muscle	0.0756966	5.65636	0.848142	0.997169
snRNA-seq	CBX7	edgeR-LRT	Smooth muscle	0.0702781	5.9582	0.848168	0.997169
snRNA-seq	CYFIP2	edgeR-LRT	Smooth muscle	-0.0737631	5.93961	0.848192	0.997169
snRNA-seq	UTP20	edgeR-LRT	Smooth muscle	-0.067777	6.00835	0.848256	0.997169
snRNA-seq	ABCG2	edgeR-LRT	Smooth muscle	0.16189	4.17055	0.848263	0.997169
snRNA-seq	IRAK3	edgeR-LRT	Smooth muscle	0.0522036	7.31946	0.848322	0.997169
snRNA-seq	TOM1L1	edgeR-LRT	Smooth muscle	-0.0585036	6.44545	0.848355	0.997169
snRNA-seq	CCDC125	edgeR-LRT	Smooth muscle	-0.0656793	6.81084	0.848472	0.997169
snRNA-seq	ECRG4	edgeR-LRT	Smooth muscle	-0.19553	3.81221	0.848616	0.997169
snRNA-seq	KMT2C	edgeR-LRT	Smooth muscle	-0.0509446	9.10824	0.848727	0.997169
snRNA-seq	TOMM40	edgeR-LRT	Smooth muscle	-0.134746	4.60337	0.848759	0.997169
snRNA-seq	TMEM204	edgeR-LRT	Smooth muscle	0.114123	4.758	0.848808	0.997169
snRNA-seq	IDUA	edgeR-LRT	Smooth muscle	0.14811	4.59261	0.848813	0.997169
snRNA-seq	ENSG00000256150	edgeR-LRT	Smooth muscle	-0.115326	4.57486	0.848824	0.997169
snRNA-seq	CHROMR	edgeR-LRT	Smooth muscle	-0.0848011	5.33726	0.848846	0.997169
snRNA-seq	PARP15	edgeR-LRT	Smooth muscle	0.175328	4.12041	0.848906	0.997169
snRNA-seq	LINC00205	edgeR-LRT	Smooth muscle	-0.0922605	5.30113	0.848917	0.997169
snRNA-seq	UTRN	edgeR-LRT	Smooth muscle	0.0454619	10.252	0.848965	0.997169
snRNA-seq	SLC25A27	edgeR-LRT	Smooth muscle	0.0671536	6.97514	0.849095	0.997169
snRNA-seq	BICD1	edgeR-LRT	Smooth muscle	0.0488401	8.79202	0.849325	0.997169
snRNA-seq	JMJD8	edgeR-LRT	Smooth muscle	0.179271	3.78828	0.849333	0.997169
snRNA-seq	ATP6V0D2	edgeR-LRT	Smooth muscle	0.14909	4.24988	0.849355	0.997169
snRNA-seq	TSG101	edgeR-LRT	Smooth muscle	0.055626	6.75685	0.849366	0.997169
snRNA-seq	NUFIP2	edgeR-LRT	Smooth muscle	-0.0648754	7.39212	0.849513	0.997169
snRNA-seq	PDLIM1	edgeR-LRT	Smooth muscle	-0.0892254	6.80934	0.849583	0.997169
snRNA-seq	HECA	edgeR-LRT	Smooth muscle	0.0722699	5.7634	0.849627	0.997169
snRNA-seq	COX5B	edgeR-LRT	Smooth muscle	0.0980798	4.51301	0.849749	0.997169
snRNA-seq	SLF1	edgeR-LRT	Smooth muscle	-0.0951637	5.18022	0.849915	0.997169
snRNA-seq	HYDIN	edgeR-LRT	Smooth muscle	-0.0995095	6.94049	0.850118	0.997169
snRNA-seq	ENSG00000287490	edgeR-LRT	Smooth muscle	-0.101161	4.45909	0.850254	0.997169
snRNA-seq	OSBP	edgeR-LRT	Smooth muscle	-0.067178	6.58885	0.850405	0.997169
snRNA-seq	PCDH15	edgeR-LRT	Smooth muscle	-0.183853	5.63584	0.850493	0.997169
snRNA-seq	ADAM22	edgeR-LRT	Smooth muscle	-0.161214	3.99924	0.850515	0.997169
snRNA-seq	TMEM186	edgeR-LRT	Smooth muscle	0.147377	3.35571	0.850558	0.997169
snRNA-seq	ENSG00000237585	edgeR-LRT	Smooth muscle	0.121296	4.08989	0.850712	0.997169
snRNA-seq	S1PR3	edgeR-LRT	Smooth muscle	-0.135522	4.25386	0.850783	0.997169
snRNA-seq	CSTF1	edgeR-LRT	Smooth muscle	0.11064	4.00054	0.85081	0.997169
snRNA-seq	SHTN1	edgeR-LRT	Smooth muscle	-0.0633	7.36804	0.850862	0.997169
snRNA-seq	AUTS2	edgeR-LRT	Smooth muscle	0.0618844	8.28363	0.850907	0.997169
snRNA-seq	XAB2	edgeR-LRT	Smooth muscle	0.121756	4.32328	0.850964	0.997169
snRNA-seq	INSC	edgeR-LRT	Smooth muscle	-0.231123	3.61829	0.85102	0.997169
snRNA-seq	PLOD3	edgeR-LRT	Smooth muscle	-0.0777559	5.39888	0.851046	0.997169
snRNA-seq	KRBA2	edgeR-LRT	Smooth muscle	-0.108253	4.24739	0.851132	0.997169
snRNA-seq	ENSG00000259336	edgeR-LRT	Smooth muscle	0.0713894	5.5658	0.851201	0.997169
snRNA-seq	GHR	edgeR-LRT	Smooth muscle	0.0482371	8.15893	0.851245	0.997169
snRNA-seq	TCERG1	edgeR-LRT	Smooth muscle	-0.0531763	8.071	0.851312	0.997169
snRNA-seq	PGAP2	edgeR-LRT	Smooth muscle	-0.106319	4.49836	0.851351	0.997169
snRNA-seq	DDX54	edgeR-LRT	Smooth muscle	-0.094288	5.09065	0.851366	0.997169
snRNA-seq	ENSG00000276075	edgeR-LRT	Smooth muscle	0.133025	3.46055	0.851488	0.997169
snRNA-seq	ASIP	edgeR-LRT	Smooth muscle	-0.147521	3.44572	0.851494	0.997169
snRNA-seq	RNF121	edgeR-LRT	Smooth muscle	-0.0628396	6.28231	0.851519	0.997169
snRNA-seq	ZPR1	edgeR-LRT	Smooth muscle	0.11123	4.05523	0.851531	0.997169
snRNA-seq	NTF3	edgeR-LRT	Smooth muscle	0.0845335	6.50668	0.851587	0.997169
snRNA-seq	YIF1B	edgeR-LRT	Smooth muscle	-0.10592	5.99599	0.851644	0.997169
snRNA-seq	SUZ12	edgeR-LRT	Smooth muscle	0.0491015	7.19508	0.851661	0.997169
snRNA-seq	ING5	edgeR-LRT	Smooth muscle	0.0665974	6.5367	0.851729	0.997169
snRNA-seq	CCDC26	edgeR-LRT	Smooth muscle	-0.156157	5.60127	0.851797	0.997169
snRNA-seq	SFXN2	edgeR-LRT	Smooth muscle	-0.112855	4.37427	0.851799	0.997169
snRNA-seq	COL14A1	edgeR-LRT	Smooth muscle	-0.0546612	9.50981	0.85201	0.997169
snRNA-seq	CYP4V2	edgeR-LRT	Smooth muscle	-0.0671032	6.33254	0.852028	0.997169
snRNA-seq	STK35	edgeR-LRT	Smooth muscle	-0.105231	5.152	0.85205	0.997169
snRNA-seq	SLC26A4	edgeR-LRT	Smooth muscle	0.0888624	5.04802	0.852064	0.997169
snRNA-seq	ANP32B	edgeR-LRT	Smooth muscle	-0.0846882	6.07189	0.852099	0.997169
snRNA-seq	CCSAP	edgeR-LRT	Smooth muscle	0.133626	3.63302	0.85231	0.997169
snRNA-seq	PIGL	edgeR-LRT	Smooth muscle	0.0577335	7.66918	0.852494	0.997169
snRNA-seq	NINJ1	edgeR-LRT	Smooth muscle	-0.123906	3.75161	0.852549	0.997169
snRNA-seq	ENSG00000286872	edgeR-LRT	Smooth muscle	-0.117242	3.97355	0.852551	0.997169
snRNA-seq	COL4A1	edgeR-LRT	Smooth muscle	0.0563487	9.76739	0.852564	0.997169
snRNA-seq	EFR3B	edgeR-LRT	Smooth muscle	-0.140777	4.30248	0.852819	0.997169
snRNA-seq	PAXIP1-AS2	edgeR-LRT	Smooth muscle	0.110256	4.47435	0.852827	0.997169
snRNA-seq	RIPOR2	edgeR-LRT	Smooth muscle	-0.115523	5.11299	0.853024	0.997169
snRNA-seq	TMEM14B	edgeR-LRT	Smooth muscle	-0.136406	3.92393	0.853108	0.997169
snRNA-seq	NDUFAF5	edgeR-LRT	Smooth muscle	-0.0909637	5.64795	0.853152	0.997169
snRNA-seq	AATK	edgeR-LRT	Smooth muscle	-0.228311	3.55193	0.853191	0.997169
snRNA-seq	DMAC1	edgeR-LRT	Smooth muscle	-0.101171	4.27122	0.853259	0.997169
snRNA-seq	AFF4	edgeR-LRT	Smooth muscle	0.0748227	8.6927	0.853441	0.997169
snRNA-seq	STK39	edgeR-LRT	Smooth muscle	0.0500389	7.43181	0.853446	0.997169
snRNA-seq	NSD2	edgeR-LRT	Smooth muscle	0.0501562	7.04644	0.853562	0.997169
snRNA-seq	DORIP1	edgeR-LRT	Smooth muscle	-0.102417	4.33832	0.853573	0.997169
snRNA-seq	RAP2B	edgeR-LRT	Smooth muscle	0.203325	3.83933	0.853817	0.997169
snRNA-seq	ENSG00000287292	edgeR-LRT	Smooth muscle	0.121684	5.45226	0.853837	0.997169
snRNA-seq	C5	edgeR-LRT	Smooth muscle	-0.0816148	5.81978	0.85386	0.997169
snRNA-seq	GLG1	edgeR-LRT	Smooth muscle	-0.0454928	8.60791	0.853937	0.997169
snRNA-seq	MAK16	edgeR-LRT	Smooth muscle	-0.118292	4.11254	0.853943	0.997169
snRNA-seq	SPON1-AS1	edgeR-LRT	Smooth muscle	-0.216792	3.42335	0.853984	0.997169
snRNA-seq	NME3	edgeR-LRT	Smooth muscle	-0.0765764	6.25521	0.854035	0.997169
snRNA-seq	SLC41A3	edgeR-LRT	Smooth muscle	-0.0796421	5.45736	0.854039	0.997169
snRNA-seq	LINC01237	edgeR-LRT	Smooth muscle	0.153908	3.82225	0.854166	0.997169
snRNA-seq	LRCH1	edgeR-LRT	Smooth muscle	-0.0508267	7.6801	0.854284	0.997169
snRNA-seq	SLC14A2-AS1	edgeR-LRT	Smooth muscle	0.108624	4.20645	0.854289	0.997169
snRNA-seq	ATF3	edgeR-LRT	Smooth muscle	0.148303	7.53558	0.854303	0.997169
snRNA-seq	UNC13B	edgeR-LRT	Smooth muscle	-0.048553	7.69308	0.854417	0.997169
snRNA-seq	EBPL	edgeR-LRT	Smooth muscle	-0.101486	4.49358	0.854537	0.997169
snRNA-seq	TMEM237	edgeR-LRT	Smooth muscle	-0.0901272	6.01565	0.854543	0.997169
snRNA-seq	ACO2	edgeR-LRT	Smooth muscle	-0.066561	5.96036	0.854679	0.997169
snRNA-seq	MREG	edgeR-LRT	Smooth muscle	0.187768	3.50196	0.854931	0.997169
snRNA-seq	PSMD1	edgeR-LRT	Smooth muscle	-0.0508278	7.17926	0.854969	0.997169
snRNA-seq	SAMHD1	edgeR-LRT	Smooth muscle	0.0731586	7.58287	0.855025	0.997169
snRNA-seq	DMWD	edgeR-LRT	Smooth muscle	-0.0773673	5.84083	0.855066	0.997169
snRNA-seq	ENSG00000286112	edgeR-LRT	Smooth muscle	-0.17546	3.39994	0.855079	0.997169
snRNA-seq	CARS1	edgeR-LRT	Smooth muscle	-0.0613437	6.36545	0.855113	0.997169
snRNA-seq	ZNF785	edgeR-LRT	Smooth muscle	0.0653213	5.69049	0.85528	0.997169
snRNA-seq	SPOP	edgeR-LRT	Smooth muscle	-0.0593737	7.84102	0.855299	0.997169
snRNA-seq	LPIN2	edgeR-LRT	Smooth muscle	0.0670331	6.24929	0.855324	0.997169
snRNA-seq	ZNF550	edgeR-LRT	Smooth muscle	-0.104046	4.06223	0.855446	0.997169
snRNA-seq	LRRC47	edgeR-LRT	Smooth muscle	-0.0912256	5.02816	0.855597	0.997169
snRNA-seq	LINC02204	edgeR-LRT	Smooth muscle	-0.138466	3.48847	0.85567	0.997169
snRNA-seq	SYDE1	edgeR-LRT	Smooth muscle	-0.0885602	5.0684	0.855724	0.997169
snRNA-seq	SIGIRR	edgeR-LRT	Smooth muscle	0.120991	3.76525	0.855755	0.997169
snRNA-seq	GTPBP1	edgeR-LRT	Smooth muscle	0.0687053	5.36116	0.855837	0.997169
snRNA-seq	SLC9B2	edgeR-LRT	Smooth muscle	-0.0752253	5.47576	0.855925	0.997169
snRNA-seq	SUPT20H	edgeR-LRT	Smooth muscle	-0.0500686	7.0028	0.856011	0.997169
snRNA-seq	WIPI1	edgeR-LRT	Smooth muscle	-0.0604718	6.47659	0.856018	0.997169
snRNA-seq	ARHGAP44	edgeR-LRT	Smooth muscle	0.0522696	7.84269	0.856058	0.997169
snRNA-seq	THBS2-AS1	edgeR-LRT	Smooth muscle	0.109276	4.46008	0.856116	0.997169
snRNA-seq	GUK1	edgeR-LRT	Smooth muscle	0.0861355	5.45165	0.856155	0.997169
snRNA-seq	CYTH3	edgeR-LRT	Smooth muscle	0.0524921	7.9332	0.856344	0.997169
snRNA-seq	ZNF160	edgeR-LRT	Smooth muscle	0.0548081	7.08655	0.856376	0.997169
snRNA-seq	PLEKHJ1	edgeR-LRT	Smooth muscle	0.0959142	4.36583	0.856429	0.997169
snRNA-seq	ZNF578	edgeR-LRT	Smooth muscle	-0.125487	3.72416	0.856466	0.997169
snRNA-seq	SLC26A10P	edgeR-LRT	Smooth muscle	-0.12096	4.35786	0.856472	0.997169
snRNA-seq	ARCN1	edgeR-LRT	Smooth muscle	-0.0674422	6.19887	0.856557	0.997169
snRNA-seq	GSTA4	edgeR-LRT	Smooth muscle	-0.0622236	6.02249	0.856577	0.997169
snRNA-seq	ILF3	edgeR-LRT	Smooth muscle	0.0586139	7.43816	0.856602	0.997169
snRNA-seq	CDC42BPB	edgeR-LRT	Smooth muscle	0.057498	8.00305	0.856635	0.997169
snRNA-seq	STK36	edgeR-LRT	Smooth muscle	0.0928848	5.30471	0.856703	0.997169
snRNA-seq	SMIM10L1	edgeR-LRT	Smooth muscle	-0.1271	4.40501	0.856721	0.997169
snRNA-seq	MTRF1	edgeR-LRT	Smooth muscle	0.0813056	4.94108	0.856816	0.997169
snRNA-seq	PUS1	edgeR-LRT	Smooth muscle	0.111777	4.89026	0.856818	0.997169
snRNA-seq	PITRM1	edgeR-LRT	Smooth muscle	0.0629377	6.45415	0.856869	0.997169
snRNA-seq	KDM7A	edgeR-LRT	Smooth muscle	0.0509444	7.2158	0.856876	0.997169
snRNA-seq	PPP1R13L	edgeR-LRT	Smooth muscle	0.0815534	7.52426	0.856929	0.997169
snRNA-seq	HYPK	edgeR-LRT	Smooth muscle	-0.104131	4.02282	0.85714	0.997169
snRNA-seq	TRAF3IP2-AS1	edgeR-LRT	Smooth muscle	0.0417124	7.6755	0.857155	0.997169
snRNA-seq	HSD17B11	edgeR-LRT	Smooth muscle	0.0841053	4.93317	0.857383	0.997169
snRNA-seq	RSRP1	edgeR-LRT	Smooth muscle	-0.0404792	8.89721	0.857584	0.997169
snRNA-seq	B3GALT4	edgeR-LRT	Smooth muscle	-0.125204	3.93981	0.857669	0.997169
snRNA-seq	ITGAX	edgeR-LRT	Smooth muscle	-0.175126	5.27163	0.85768	0.997169
snRNA-seq	UTP11	edgeR-LRT	Smooth muscle	0.134995	4.15192	0.857716	0.997169
snRNA-seq	ZCRB1	edgeR-LRT	Smooth muscle	-0.0859118	5.19939	0.857717	0.997169
snRNA-seq	MRPL42	edgeR-LRT	Smooth muscle	-0.0697002	5.38091	0.857838	0.997169
snRNA-seq	LRIG2-DT	edgeR-LRT	Smooth muscle	-0.148289	3.77109	0.857938	0.997169
snRNA-seq	ADK	edgeR-LRT	Smooth muscle	0.0425248	8.47705	0.858011	0.997169
snRNA-seq	TXNIP	edgeR-LRT	Smooth muscle	-0.0867707	6.66184	0.85803	0.997169
snRNA-seq	RNF135	edgeR-LRT	Smooth muscle	0.0970879	5.02238	0.858214	0.997169
snRNA-seq	MT-CO1	edgeR-LRT	Smooth muscle	0.118839	10.5585	0.858227	0.997169
snRNA-seq	DBT	edgeR-LRT	Smooth muscle	0.0601417	5.6255	0.858271	0.997169
snRNA-seq	SPPL2A	edgeR-LRT	Smooth muscle	0.0535823	7.52638	0.858279	0.997169
snRNA-seq	ASB16-AS1	edgeR-LRT	Smooth muscle	-0.108755	4.32585	0.858292	0.997169
snRNA-seq	AP1G1	edgeR-LRT	Smooth muscle	0.0541483	6.99027	0.858318	0.997169
snRNA-seq	DLD	edgeR-LRT	Smooth muscle	-0.0803286	5.25887	0.858451	0.997169
snRNA-seq	CNIH3	edgeR-LRT	Smooth muscle	-0.0639291	6.10627	0.858593	0.997169
snRNA-seq	TRAF4	edgeR-LRT	Smooth muscle	-0.134816	3.69961	0.858756	0.997169
snRNA-seq	ENSG00000286503	edgeR-LRT	Smooth muscle	0.105704	3.87264	0.858821	0.997169
snRNA-seq	LIMA1	edgeR-LRT	Smooth muscle	-0.0518127	9.41996	0.858875	0.997169
snRNA-seq	ENSG00000266368	edgeR-LRT	Smooth muscle	-0.116261	3.86434	0.859038	0.997169
snRNA-seq	KIRREL1	edgeR-LRT	Smooth muscle	0.0514287	8.29848	0.85912	0.997169
snRNA-seq	WIPF2	edgeR-LRT	Smooth muscle	0.0549173	6.98014	0.859135	0.997169
snRNA-seq	GLRX	edgeR-LRT	Smooth muscle	-0.139583	4.1367	0.85927	0.997169
snRNA-seq	SANBR	edgeR-LRT	Smooth muscle	0.0582346	6.07769	0.859316	0.997169
snRNA-seq	ITSN2	edgeR-LRT	Smooth muscle	-0.0478179	8.6952	0.859602	0.997169
snRNA-seq	TASOR2	edgeR-LRT	Smooth muscle	-0.0414433	8.18262	0.859639	0.997169
snRNA-seq	DIS3	edgeR-LRT	Smooth muscle	0.0554007	6.3616	0.859707	0.997169
snRNA-seq	EPHA6	edgeR-LRT	Smooth muscle	-0.122871	5.83241	0.859715	0.997169
snRNA-seq	FAM117B	edgeR-LRT	Smooth muscle	-0.0865342	5.73444	0.85975	0.997169
snRNA-seq	PPP1R14C	edgeR-LRT	Smooth muscle	0.137657	3.71034	0.85975	0.997169
snRNA-seq	CNNM3	edgeR-LRT	Smooth muscle	0.118847	3.73219	0.859828	0.997169
snRNA-seq	TRMT61B	edgeR-LRT	Smooth muscle	0.0583512	5.81776	0.859835	0.997169
snRNA-seq	UBASH3B	edgeR-LRT	Smooth muscle	0.102438	4.68001	0.859843	0.997169
snRNA-seq	ADCY4	edgeR-LRT	Smooth muscle	0.135304	3.64635	0.859886	0.997169
snRNA-seq	FKBP7	edgeR-LRT	Smooth muscle	0.152514	3.63023	0.85997	0.997169
snRNA-seq	VIPR2	edgeR-LRT	Smooth muscle	-0.0876958	5.5639	0.860068	0.997169
snRNA-seq	RNF14	edgeR-LRT	Smooth muscle	-0.0708621	5.4116	0.860103	0.997169
snRNA-seq	COA5	edgeR-LRT	Smooth muscle	-0.0865286	4.69102	0.860188	0.997169
snRNA-seq	EMC2	edgeR-LRT	Smooth muscle	-0.0683546	5.71917	0.860257	0.997169
snRNA-seq	CD59	edgeR-LRT	Smooth muscle	-0.103793	5.81518	0.860278	0.997169
snRNA-seq	NADSYN1	edgeR-LRT	Smooth muscle	-0.0606392	6.24767	0.86034	0.997169
snRNA-seq	DUS1L	edgeR-LRT	Smooth muscle	0.0880754	5.91238	0.860341	0.997169
snRNA-seq	NOD1	edgeR-LRT	Smooth muscle	-0.0654873	6.01211	0.860365	0.997169
snRNA-seq	BAZ1B	edgeR-LRT	Smooth muscle	-0.0493231	8.02381	0.86052	0.997169
snRNA-seq	GHITM	edgeR-LRT	Smooth muscle	-0.0976632	4.84687	0.860531	0.997169
snRNA-seq	SESN3	edgeR-LRT	Smooth muscle	0.0575366	7.02119	0.860573	0.997169
snRNA-seq	GPN1	edgeR-LRT	Smooth muscle	-0.109731	4.13422	0.860599	0.997169
snRNA-seq	ACAT1	edgeR-LRT	Smooth muscle	-0.0711721	5.97383	0.860738	0.997169
snRNA-seq	RBM20	edgeR-LRT	Smooth muscle	-0.0687003	8.05405	0.860738	0.997169
snRNA-seq	FGF12	edgeR-LRT	Smooth muscle	0.106464	5.09625	0.860849	0.997169
snRNA-seq	CD200	edgeR-LRT	Smooth muscle	0.0685017	7.35154	0.860875	0.997169
snRNA-seq	BCL2L14	edgeR-LRT	Smooth muscle	0.163963	4.27436	0.860981	0.997169
snRNA-seq	BRWD1	edgeR-LRT	Smooth muscle	-0.0400956	8.22642	0.861029	0.997169
snRNA-seq	NR2F2-AS1	edgeR-LRT	Smooth muscle	-0.0476201	10.1418	0.861167	0.997169
snRNA-seq	LNP1	edgeR-LRT	Smooth muscle	-0.107196	4.29948	0.861405	0.997169
snRNA-seq	HSPA9	edgeR-LRT	Smooth muscle	-0.0716362	6.76897	0.861517	0.997169
snRNA-seq	ENSG00000251488	edgeR-LRT	Smooth muscle	-0.0727376	6.61276	0.861785	0.997169
snRNA-seq	DMAC2L	edgeR-LRT	Smooth muscle	0.102204	4.44186	0.8618	0.997169
snRNA-seq	ZDHHC7	edgeR-LRT	Smooth muscle	-0.0591702	6.09613	0.861856	0.997169
snRNA-seq	EEFSEC	edgeR-LRT	Smooth muscle	-0.0547896	6.05339	0.861874	0.997169
snRNA-seq	HMGB1	edgeR-LRT	Smooth muscle	0.0431096	8.76829	0.862077	0.997169
snRNA-seq	DOK4	edgeR-LRT	Smooth muscle	-0.0911315	5.07821	0.862132	0.997169
snRNA-seq	RAI14	edgeR-LRT	Smooth muscle	0.0595673	8.49781	0.862133	0.997169
snRNA-seq	SAP18	edgeR-LRT	Smooth muscle	0.13264	4.27919	0.862177	0.997169
snRNA-seq	PIGT	edgeR-LRT	Smooth muscle	-0.0967395	4.96791	0.862256	0.997169
snRNA-seq	RINT1	edgeR-LRT	Smooth muscle	-0.0607633	5.96476	0.862402	0.997169
snRNA-seq	TRAPPC12	edgeR-LRT	Smooth muscle	-0.0519752	7.23483	0.862463	0.997169
snRNA-seq	FHOD1	edgeR-LRT	Smooth muscle	-0.0837649	5.1689	0.862553	0.997169
snRNA-seq	MPI	edgeR-LRT	Smooth muscle	-0.0922791	4.35238	0.862611	0.997169
snRNA-seq	SLC25A12	edgeR-LRT	Smooth muscle	0.0428085	7.41726	0.86269	0.997169
snRNA-seq	ITCH	edgeR-LRT	Smooth muscle	0.0515585	8.37463	0.862736	0.997169
snRNA-seq	GRIA3	edgeR-LRT	Smooth muscle	-0.099642	5.32223	0.862772	0.997169
snRNA-seq	CSNK1G1	edgeR-LRT	Smooth muscle	0.0776113	5.10526	0.862848	0.997169
snRNA-seq	UBAP2L	edgeR-LRT	Smooth muscle	0.0520619	6.67287	0.862875	0.997169
snRNA-seq	TRIM21	edgeR-LRT	Smooth muscle	-0.137657	3.32569	0.862991	0.997169
snRNA-seq	ENSG00000183308	edgeR-LRT	Smooth muscle	0.119764	3.76278	0.863059	0.997169
snRNA-seq	AZIN2	edgeR-LRT	Smooth muscle	0.103694	4.65916	0.863175	0.997169
snRNA-seq	RHOBTB3	edgeR-LRT	Smooth muscle	0.0670941	5.56112	0.863176	0.997169
snRNA-seq	PDAP1	edgeR-LRT	Smooth muscle	0.0696134	5.67278	0.863181	0.997169
snRNA-seq	TMUB2	edgeR-LRT	Smooth muscle	0.0816824	5.77488	0.863239	0.997169
snRNA-seq	RGS12	edgeR-LRT	Smooth muscle	-0.0570963	6.43975	0.863262	0.997169
snRNA-seq	ENSG00000225649	edgeR-LRT	Smooth muscle	-0.0876019	6.02702	0.863287	0.997169
snRNA-seq	TFAP2E	edgeR-LRT	Smooth muscle	0.174154	3.6894	0.863292	0.997169
snRNA-seq	PRRC2C	edgeR-LRT	Smooth muscle	0.0539187	9.69966	0.863464	0.997169
snRNA-seq	ARRDC2	edgeR-LRT	Smooth muscle	-0.0872478	5.48809	0.863472	0.997169
snRNA-seq	KCTD5	edgeR-LRT	Smooth muscle	-0.142249	3.6553	0.863562	0.997169
snRNA-seq	ANKRD17-DT	edgeR-LRT	Smooth muscle	-0.0539974	6.88236	0.863597	0.997169
snRNA-seq	DENND4B	edgeR-LRT	Smooth muscle	-0.0635389	5.92718	0.863639	0.997169
snRNA-seq	ZNF414	edgeR-LRT	Smooth muscle	-0.139746	3.72742	0.863695	0.997169
snRNA-seq	ACBD3	edgeR-LRT	Smooth muscle	-0.0550231	7.29067	0.863735	0.997169
snRNA-seq	INPP5D	edgeR-LRT	Smooth muscle	0.105414	5.03287	0.86376	0.997169
snRNA-seq	PPP1R8	edgeR-LRT	Smooth muscle	-0.0799439	5.09704	0.863886	0.997169
snRNA-seq	ZNF211	edgeR-LRT	Smooth muscle	0.0804882	4.86181	0.86398	0.997169
snRNA-seq	GMFG	edgeR-LRT	Smooth muscle	-0.252155	3.71256	0.864002	0.997169
snRNA-seq	FAM210B	edgeR-LRT	Smooth muscle	-0.108563	4.29921	0.864049	0.997169
snRNA-seq	HESX1	edgeR-LRT	Smooth muscle	0.154279	3.40376	0.864123	0.997169
snRNA-seq	DCAF4	edgeR-LRT	Smooth muscle	-0.117654	3.9688	0.864204	0.997169
snRNA-seq	LEPR	edgeR-LRT	Smooth muscle	0.0557264	6.21554	0.864349	0.997169
snRNA-seq	GAS2L1	edgeR-LRT	Smooth muscle	-0.0856789	4.48235	0.86441	0.997169
snRNA-seq	HES1	edgeR-LRT	Smooth muscle	-0.11845	5.48605	0.864417	0.997169
snRNA-seq	ARHGEF26	edgeR-LRT	Smooth muscle	0.0663629	8.11546	0.864631	0.997169
snRNA-seq	MPP3	edgeR-LRT	Smooth muscle	-0.0680605	6.1879	0.864695	0.997169
snRNA-seq	INTS15	edgeR-LRT	Smooth muscle	-0.0955704	4.83559	0.864846	0.997169
snRNA-seq	INF2	edgeR-LRT	Smooth muscle	0.0664158	6.62795	0.864857	0.997169
snRNA-seq	C1QTNF6	edgeR-LRT	Smooth muscle	0.107557	3.79944	0.864884	0.997169
snRNA-seq	VPS26A	edgeR-LRT	Smooth muscle	-0.0515056	6.08835	0.864996	0.997169
snRNA-seq	ANAPC1	edgeR-LRT	Smooth muscle	0.0547349	6.48255	0.865007	0.997169
snRNA-seq	MITA1	edgeR-LRT	Smooth muscle	0.0639948	6.5823	0.865059	0.997169
snRNA-seq	ZKSCAN7	edgeR-LRT	Smooth muscle	-0.132481	4.10867	0.865157	0.997169
snRNA-seq	ZBTB40	edgeR-LRT	Smooth muscle	-0.0630078	6.47338	0.865157	0.997169
snRNA-seq	PLCE1	edgeR-LRT	Smooth muscle	-0.0526153	7.5246	0.86518	0.997169
snRNA-seq	NOLC1	edgeR-LRT	Smooth muscle	0.0845487	5.00736	0.865257	0.997169
snRNA-seq	RGS10	edgeR-LRT	Smooth muscle	0.0860578	4.34838	0.865261	0.997169
snRNA-seq	LNCRNA-IUR	edgeR-LRT	Smooth muscle	-0.0795904	4.79046	0.865283	0.997169
snRNA-seq	TOMM70	edgeR-LRT	Smooth muscle	0.0761064	5.86523	0.865337	0.997169
snRNA-seq	EPHX2	edgeR-LRT	Smooth muscle	-0.101344	4.53288	0.865339	0.997169
snRNA-seq	LINC01322	edgeR-LRT	Smooth muscle	-0.172456	4.653	0.865394	0.997169
snRNA-seq	IMP3	edgeR-LRT	Smooth muscle	-0.103938	4.44138	0.86544	0.997169
snRNA-seq	LINC00839	edgeR-LRT	Smooth muscle	0.123444	4.64975	0.865526	0.997169
snRNA-seq	SCFD1	edgeR-LRT	Smooth muscle	-0.0493736	8.38555	0.865605	0.997169
snRNA-seq	TBC1D16	edgeR-LRT	Smooth muscle	0.0610176	6.00339	0.865666	0.997169
snRNA-seq	RANBP3L	edgeR-LRT	Smooth muscle	0.0804564	6.28652	0.865717	0.997169
snRNA-seq	CFAP69	edgeR-LRT	Smooth muscle	-0.0586839	7.0439	0.865781	0.997169
snRNA-seq	COX17	edgeR-LRT	Smooth muscle	-0.100554	4.34065	0.865836	0.997169
snRNA-seq	GPR135	edgeR-LRT	Smooth muscle	-0.0632529	6.28899	0.86589	0.997169
snRNA-seq	ZMIZ2	edgeR-LRT	Smooth muscle	-0.0534315	6.91198	0.866013	0.997169
snRNA-seq	FBN1	edgeR-LRT	Smooth muscle	0.0458136	9.02401	0.866107	0.997169
snRNA-seq	LINC02680	edgeR-LRT	Smooth muscle	-0.0982946	4.23871	0.866233	0.997169
snRNA-seq	STEAP2-AS1	edgeR-LRT	Smooth muscle	-0.115081	4.79973	0.866278	0.997169
snRNA-seq	ARID5A	edgeR-LRT	Smooth muscle	-0.122728	6.29668	0.866334	0.997169
snRNA-seq	LDLRAD4	edgeR-LRT	Smooth muscle	-0.0419707	9.05887	0.866455	0.997169
snRNA-seq	ENSG00000255339	edgeR-LRT	Smooth muscle	0.119269	3.65622	0.866663	0.997169
snRNA-seq	ENSG00000229618	edgeR-LRT	Smooth muscle	-0.117847	6.02795	0.866713	0.997169
snRNA-seq	LMO3	edgeR-LRT	Smooth muscle	0.0814466	7.44424	0.866824	0.997169
snRNA-seq	RCAN3	edgeR-LRT	Smooth muscle	0.100712	4.42255	0.866883	0.997169
snRNA-seq	SNTB2	edgeR-LRT	Smooth muscle	0.0485638	6.87365	0.866972	0.997169
snRNA-seq	METTL9	edgeR-LRT	Smooth muscle	0.0831473	4.95706	0.867014	0.997169
snRNA-seq	AIMP1	edgeR-LRT	Smooth muscle	-0.0597816	6.44444	0.867202	0.997169
snRNA-seq	TCTA	edgeR-LRT	Smooth muscle	-0.0861204	4.51244	0.867218	0.997169
snRNA-seq	CDH13	edgeR-LRT	Smooth muscle	-0.0485476	11.0973	0.867229	0.997169
snRNA-seq	CLIP3	edgeR-LRT	Smooth muscle	0.103557	4.39971	0.867241	0.997169
snRNA-seq	MRRF	edgeR-LRT	Smooth muscle	-0.0751555	5.5096	0.867257	0.997169
snRNA-seq	GPCPD1	edgeR-LRT	Smooth muscle	-0.0428853	7.52688	0.867328	0.997169
snRNA-seq	PRPH	edgeR-LRT	Smooth muscle	-0.142685	3.51004	0.867346	0.997169
snRNA-seq	ENSG00000269292	edgeR-LRT	Smooth muscle	0.177794	3.7311	0.86758	0.997169
snRNA-seq	SSBP4	edgeR-LRT	Smooth muscle	-0.0611595	5.91982	0.867587	0.997169
snRNA-seq	CXXC1	edgeR-LRT	Smooth muscle	-0.0749695	5.67294	0.867733	0.997169
snRNA-seq	RNF40	edgeR-LRT	Smooth muscle	-0.0796427	5.25965	0.867734	0.997169
snRNA-seq	FAM193A	edgeR-LRT	Smooth muscle	0.0508575	7.62064	0.867891	0.997169
snRNA-seq	ZNF700	edgeR-LRT	Smooth muscle	-0.0941085	4.64947	0.867911	0.997169
snRNA-seq	ERI3	edgeR-LRT	Smooth muscle	-0.0478106	6.88807	0.868062	0.997169
snRNA-seq	TRAF2	edgeR-LRT	Smooth muscle	-0.126182	4.02122	0.868075	0.997169
snRNA-seq	WDR90	edgeR-LRT	Smooth muscle	-0.0936308	4.77166	0.868077	0.997169
snRNA-seq	VCF2	edgeR-LRT	Smooth muscle	0.165868	3.37386	0.868138	0.997169
snRNA-seq	ENSG00000287544	edgeR-LRT	Smooth muscle	0.148156	4.92243	0.868179	0.997169
snRNA-seq	SAFB2	edgeR-LRT	Smooth muscle	0.0666345	7.64138	0.868279	0.997169
snRNA-seq	BMAL1	edgeR-LRT	Smooth muscle	-0.121986	4.71055	0.86828	0.997169
snRNA-seq	ZNF136	edgeR-LRT	Smooth muscle	-0.0815874	5.06846	0.868304	0.997169
snRNA-seq	LINC00871	edgeR-LRT	Smooth muscle	-0.151695	4.52048	0.86833	0.997169
snRNA-seq	SUMF1	edgeR-LRT	Smooth muscle	0.0478808	7.80437	0.868363	0.997169
snRNA-seq	RGS9	edgeR-LRT	Smooth muscle	-0.105428	4.48879	0.868383	0.997169
snRNA-seq	MRPL51	edgeR-LRT	Smooth muscle	-0.104947	3.94809	0.868477	0.997169
snRNA-seq	DNAH6	edgeR-LRT	Smooth muscle	0.0867766	5.36603	0.868907	0.997169
snRNA-seq	SH3BP4	edgeR-LRT	Smooth muscle	-0.104609	4.72949	0.868931	0.997169
snRNA-seq	DPY19L4	edgeR-LRT	Smooth muscle	-0.0563631	6.46827	0.868999	0.997169
snRNA-seq	PKIG	edgeR-LRT	Smooth muscle	-0.0489382	6.94832	0.869006	0.997169
snRNA-seq	EED	edgeR-LRT	Smooth muscle	-0.0605316	5.4791	0.869014	0.997169
snRNA-seq	FAM219A	edgeR-LRT	Smooth muscle	-0.0725353	6.47161	0.869056	0.997169
snRNA-seq	DYNC2I2	edgeR-LRT	Smooth muscle	0.0839006	4.89626	0.869058	0.997169
snRNA-seq	HIPK3	edgeR-LRT	Smooth muscle	0.0530358	8.17563	0.869119	0.997169
snRNA-seq	UCHL3	edgeR-LRT	Smooth muscle	0.140165	3.49264	0.869305	0.997169
snRNA-seq	ENSG00000287306	edgeR-LRT	Smooth muscle	0.140642	3.7544	0.869328	0.997169
snRNA-seq	ERO1A	edgeR-LRT	Smooth muscle	-0.0645914	5.47331	0.869425	0.997169
snRNA-seq	DCAF11	edgeR-LRT	Smooth muscle	-0.0791972	4.60135	0.869475	0.997169
snRNA-seq	ANKRD27	edgeR-LRT	Smooth muscle	0.0547545	6.17099	0.869525	0.997169
snRNA-seq	PTPRA	edgeR-LRT	Smooth muscle	0.0388307	8.03139	0.869705	0.997169
snRNA-seq	NGDN	edgeR-LRT	Smooth muscle	0.0715704	5.15473	0.869733	0.997169
snRNA-seq	FAM168A	edgeR-LRT	Smooth muscle	-0.0460861	7.37522	0.869932	0.997169
snRNA-seq	ZNF525	edgeR-LRT	Smooth muscle	0.0872481	4.53332	0.86998	0.997169
snRNA-seq	POLR2F	edgeR-LRT	Smooth muscle	0.0927422	4.73159	0.869998	0.997169
snRNA-seq	CDH5	edgeR-LRT	Smooth muscle	0.1612	3.71993	0.87006	0.997169
snRNA-seq	PSMD12	edgeR-LRT	Smooth muscle	-0.0632787	5.88941	0.870109	0.997169
snRNA-seq	WDR55	edgeR-LRT	Smooth muscle	-0.10115	4.82299	0.870219	0.997169
snRNA-seq	NCK1	edgeR-LRT	Smooth muscle	0.0491729	6.32538	0.870283	0.997169
snRNA-seq	ERCC5	edgeR-LRT	Smooth muscle	-0.105996	4.3321	0.870307	0.997169
snRNA-seq	IQCA1	edgeR-LRT	Smooth muscle	0.117412	4.42554	0.870347	0.997169
snRNA-seq	RPL38	edgeR-LRT	Smooth muscle	-0.109462	4.33798	0.870347	0.997169
snRNA-seq	PPP1R9B	edgeR-LRT	Smooth muscle	-0.103502	4.72174	0.870361	0.997169
snRNA-seq	ENSG00000287562	edgeR-LRT	Smooth muscle	-0.127626	3.41563	0.870458	0.997169
snRNA-seq	PPM1G	edgeR-LRT	Smooth muscle	-0.0797799	5.58088	0.870465	0.997169
snRNA-seq	ATP1A1	edgeR-LRT	Smooth muscle	0.0544183	6.65259	0.87049	0.997169
snRNA-seq	ZNHIT3	edgeR-LRT	Smooth muscle	-0.0851996	4.28575	0.870536	0.997169
snRNA-seq	ENSG00000233143	edgeR-LRT	Smooth muscle	-0.0915913	4.77272	0.870557	0.997169
snRNA-seq	DPYD	edgeR-LRT	Smooth muscle	0.0406057	9.24009	0.870585	0.997169
snRNA-seq	GPR137B	edgeR-LRT	Smooth muscle	-0.0970439	5.17992	0.870741	0.997169
snRNA-seq	LYRM1	edgeR-LRT	Smooth muscle	0.0833498	4.63411	0.870789	0.997169
snRNA-seq	SPATA7	edgeR-LRT	Smooth muscle	0.0722777	6.34821	0.870859	0.997169
snRNA-seq	ESAM	edgeR-LRT	Smooth muscle	-0.0627917	6.08259	0.870911	0.997169
snRNA-seq	KLHDC10	edgeR-LRT	Smooth muscle	0.0473101	7.37558	0.871096	0.997169
snRNA-seq	RBM19	edgeR-LRT	Smooth muscle	0.0637111	6.42016	0.871107	0.997169
snRNA-seq	TMC4	edgeR-LRT	Smooth muscle	0.13226	3.49406	0.871132	0.997169
snRNA-seq	DICER1-AS1	edgeR-LRT	Smooth muscle	-0.111451	3.77736	0.871221	0.997169
snRNA-seq	BTN2A1	edgeR-LRT	Smooth muscle	0.0496494	6.55754	0.871276	0.997169
snRNA-seq	ZDHHC4	edgeR-LRT	Smooth muscle	-0.12633	3.74716	0.87129	0.997169
snRNA-seq	AK8	edgeR-LRT	Smooth muscle	0.144339	3.70477	0.871375	0.997169
snRNA-seq	NMNAT1	edgeR-LRT	Smooth muscle	0.0808199	5.19375	0.871413	0.997169
snRNA-seq	SLC47A1	edgeR-LRT	Smooth muscle	-0.104555	3.92562	0.871484	0.997169
snRNA-seq	PAK1	edgeR-LRT	Smooth muscle	0.0711412	5.88789	0.871594	0.997169
snRNA-seq	ZNF382	edgeR-LRT	Smooth muscle	0.0983998	3.91791	0.871641	0.997169
snRNA-seq	SLC25A1	edgeR-LRT	Smooth muscle	-0.0974254	3.78377	0.871671	0.997169
snRNA-seq	FBXL7	edgeR-LRT	Smooth muscle	-0.0438968	9.31339	0.871762	0.997169
snRNA-seq	EFHD2	edgeR-LRT	Smooth muscle	0.118127	4.55012	0.871773	0.997169
snRNA-seq	BMERB1	edgeR-LRT	Smooth muscle	-0.0588805	7.12684	0.871956	0.997169
snRNA-seq	ENSG00000251388	edgeR-LRT	Smooth muscle	0.103895	4.78313	0.872079	0.997169
snRNA-seq	FGFRL1	edgeR-LRT	Smooth muscle	0.183062	4.10753	0.872086	0.997169
snRNA-seq	GEMIN8	edgeR-LRT	Smooth muscle	-0.0815846	5.17946	0.872136	0.997169
snRNA-seq	LINC00899	edgeR-LRT	Smooth muscle	-0.0852637	4.19302	0.872281	0.997169
snRNA-seq	ZNF512B	edgeR-LRT	Smooth muscle	0.0905469	4.94696	0.872431	0.997169
snRNA-seq	THYN1	edgeR-LRT	Smooth muscle	0.105181	4.37014	0.872467	0.997169
snRNA-seq	ENC1	edgeR-LRT	Smooth muscle	0.0859775	4.84763	0.872588	0.997169
snRNA-seq	GRM8	edgeR-LRT	Smooth muscle	0.156677	5.40336	0.872708	0.997169
snRNA-seq	IPO9	edgeR-LRT	Smooth muscle	-0.0460243	7.18441	0.872722	0.997169
snRNA-seq	LZTS1	edgeR-LRT	Smooth muscle	-0.118455	4.3619	0.872754	0.997169
snRNA-seq	ITGA6	edgeR-LRT	Smooth muscle	0.0913923	5.01757	0.872903	0.997169
snRNA-seq	PCM1	edgeR-LRT	Smooth muscle	-0.0388038	9.31017	0.872963	0.997169
snRNA-seq	MZT2A	edgeR-LRT	Smooth muscle	-0.0904477	4.48025	0.872986	0.997169
snRNA-seq	EIF5A2	edgeR-LRT	Smooth muscle	0.140449	3.74584	0.873042	0.997169
snRNA-seq	PLEKHA8	edgeR-LRT	Smooth muscle	-0.0587806	5.82362	0.873172	0.997169
snRNA-seq	TMUB1	edgeR-LRT	Smooth muscle	0.0813277	4.82199	0.873178	0.997169
snRNA-seq	TNK2	edgeR-LRT	Smooth muscle	0.0599759	6.28197	0.873201	0.997169
snRNA-seq	ENSG00000287129	edgeR-LRT	Smooth muscle	-0.109266	3.78817	0.873436	0.997169
snRNA-seq	ENGASE	edgeR-LRT	Smooth muscle	-0.0680114	5.46972	0.873597	0.997169
snRNA-seq	ELOA-AS1	edgeR-LRT	Smooth muscle	0.0702053	5.32129	0.873675	0.997169
snRNA-seq	PSMB2	edgeR-LRT	Smooth muscle	0.0741619	5.11995	0.873712	0.997169
snRNA-seq	OBSL1	edgeR-LRT	Smooth muscle	-0.0579523	6.18961	0.87389	0.997169
snRNA-seq	ITPKB	edgeR-LRT	Smooth muscle	0.075846	5.137	0.874195	0.997169
snRNA-seq	UBN2	edgeR-LRT	Smooth muscle	-0.0420352	7.74934	0.874209	0.997169
snRNA-seq	ASTN2	edgeR-LRT	Smooth muscle	0.0623553	6.67044	0.874282	0.997169
snRNA-seq	SEMA4D	edgeR-LRT	Smooth muscle	-0.0961185	4.64704	0.874372	0.997169
snRNA-seq	TMT1A	edgeR-LRT	Smooth muscle	-0.0941093	5.17405	0.874375	0.997169
snRNA-seq	LSM11	edgeR-LRT	Smooth muscle	0.139534	3.72628	0.874393	0.997169
snRNA-seq	ENSG00000217576	edgeR-LRT	Smooth muscle	-0.0658475	5.49354	0.874511	0.997169
snRNA-seq	RASSF5	edgeR-LRT	Smooth muscle	0.0998889	4.26302	0.874566	0.997169
snRNA-seq	FBXO27	edgeR-LRT	Smooth muscle	0.174334	4.06126	0.8746	0.997169
snRNA-seq	SLC1A5	edgeR-LRT	Smooth muscle	-0.12923	4.04324	0.874602	0.997169
snRNA-seq	NELL2	edgeR-LRT	Smooth muscle	0.154388	4.4682	0.874743	0.997169
snRNA-seq	KCNQ3	edgeR-LRT	Smooth muscle	-0.175864	4.33866	0.874771	0.997169
snRNA-seq	GTF2H3	edgeR-LRT	Smooth muscle	0.0731451	5.13798	0.874846	0.997169
snRNA-seq	IDH3G	edgeR-LRT	Smooth muscle	0.0914093	4.7906	0.874847	0.997169
snRNA-seq	GALNT16	edgeR-LRT	Smooth muscle	-0.0903995	4.45213	0.874849	0.997169
snRNA-seq	LTN1	edgeR-LRT	Smooth muscle	-0.0496576	6.93581	0.87486	0.997169
snRNA-seq	ZSCAN12	edgeR-LRT	Smooth muscle	-0.0864617	4.30652	0.874952	0.997169
snRNA-seq	CHPF	edgeR-LRT	Smooth muscle	-0.118216	4.98339	0.874963	0.997169
snRNA-seq	MACROD2	edgeR-LRT	Smooth muscle	-0.0826304	7.72727	0.874974	0.997169
snRNA-seq	TRNP1	edgeR-LRT	Smooth muscle	-0.107341	4.25607	0.87504	0.997169
snRNA-seq	CYTH4	edgeR-LRT	Smooth muscle	-0.138944	4.25527	0.875097	0.997169
snRNA-seq	CTSF	edgeR-LRT	Smooth muscle	-0.104972	4.63618	0.875191	0.997169
snRNA-seq	ZNF331	edgeR-LRT	Smooth muscle	0.0532107	5.74379	0.875264	0.997169
snRNA-seq	LENG1	edgeR-LRT	Smooth muscle	-0.13071	3.40697	0.875291	0.997169
snRNA-seq	FMO5	edgeR-LRT	Smooth muscle	0.0914919	4.52175	0.87541	0.997169
snRNA-seq	YKT6	edgeR-LRT	Smooth muscle	0.0980091	4.37973	0.875418	0.997169
snRNA-seq	TARS1	edgeR-LRT	Smooth muscle	0.0679646	5.58714	0.875423	0.997169
snRNA-seq	BCL2L2	edgeR-LRT	Smooth muscle	-0.103671	4.28157	0.875425	0.997169
snRNA-seq	ANTXR2	edgeR-LRT	Smooth muscle	0.0714993	6.59409	0.875432	0.997169
snRNA-seq	KIF3B	edgeR-LRT	Smooth muscle	0.0565977	6.032	0.875485	0.997169
snRNA-seq	TFIP11	edgeR-LRT	Smooth muscle	0.0956953	4.31536	0.875549	0.997169
snRNA-seq	SULF1	edgeR-LRT	Smooth muscle	0.0597731	11.1612	0.875564	0.997169
snRNA-seq	NDUFAF4	edgeR-LRT	Smooth muscle	-0.138176	3.78297	0.875723	0.997169
snRNA-seq	OSR2	edgeR-LRT	Smooth muscle	-0.15042	3.36029	0.87581	0.997169
snRNA-seq	ECHDC2	edgeR-LRT	Smooth muscle	-0.0451343	8.28092	0.875821	0.997169
snRNA-seq	EPS15L1	edgeR-LRT	Smooth muscle	-0.0534713	6.4035	0.875944	0.997169
snRNA-seq	ZNF239	edgeR-LRT	Smooth muscle	-0.118513	3.65048	0.876014	0.997169
snRNA-seq	ENSG00000284461	edgeR-LRT	Smooth muscle	0.076062	5.04333	0.876065	0.997169
snRNA-seq	GGT7	edgeR-LRT	Smooth muscle	-0.0510452	6.42082	0.876205	0.997169
snRNA-seq	DHRS3	edgeR-LRT	Smooth muscle	0.0611438	5.67033	0.876374	0.997169
snRNA-seq	BIRC2	edgeR-LRT	Smooth muscle	-0.0593819	6.26653	0.876504	0.997169
snRNA-seq	SLC6A1	edgeR-LRT	Smooth muscle	-0.0703466	5.87354	0.876647	0.997169
snRNA-seq	RFC3	edgeR-LRT	Smooth muscle	0.0763764	5.14496	0.87676	0.997169
snRNA-seq	TRIM3	edgeR-LRT	Smooth muscle	-0.074733	5.37312	0.876842	0.997169
snRNA-seq	WDR4	edgeR-LRT	Smooth muscle	0.100829	4.18376	0.876842	0.997169
snRNA-seq	DCTN1	edgeR-LRT	Smooth muscle	0.0537133	6.0115	0.876881	0.997169
snRNA-seq	ENTPD7	edgeR-LRT	Smooth muscle	-0.0917788	4.30371	0.876936	0.997169
snRNA-seq	EIF3C	edgeR-LRT	Smooth muscle	-0.0878966	4.83484	0.87705	0.997169
snRNA-seq	BRMS1	edgeR-LRT	Smooth muscle	-0.118485	4.31261	0.87708	0.997169
snRNA-seq	PEX2	edgeR-LRT	Smooth muscle	-0.0692671	5.06129	0.877098	0.997169
snRNA-seq	RDX	edgeR-LRT	Smooth muscle	0.0421922	7.51327	0.877139	0.997169
snRNA-seq	TTC23L	edgeR-LRT	Smooth muscle	-0.1059	3.82191	0.87721	0.997169
snRNA-seq	TCP11L2	edgeR-LRT	Smooth muscle	0.052967	5.60005	0.877297	0.997169
snRNA-seq	RWDD4	edgeR-LRT	Smooth muscle	-0.0923402	4.53707	0.877381	0.997169
snRNA-seq	MAPRE2	edgeR-LRT	Smooth muscle	0.042323	7.57478	0.877385	0.997169
snRNA-seq	CHRAC1	edgeR-LRT	Smooth muscle	0.116329	3.81839	0.87746	0.997169
snRNA-seq	ME3	edgeR-LRT	Smooth muscle	0.0452795	6.94741	0.877477	0.997169
snRNA-seq	TACC1	edgeR-LRT	Smooth muscle	0.0405944	8.98643	0.877524	0.997169
snRNA-seq	GALNT7	edgeR-LRT	Smooth muscle	-0.0429021	7.04777	0.877554	0.997169
snRNA-seq	YTHDC1	edgeR-LRT	Smooth muscle	-0.0497003	7.83902	0.877683	0.997169
snRNA-seq	STYX	edgeR-LRT	Smooth muscle	-0.0739124	5.03895	0.877719	0.997169
snRNA-seq	LAMC3	edgeR-LRT	Smooth muscle	-0.111251	3.91549	0.877775	0.997169
snRNA-seq	COL6A2	edgeR-LRT	Smooth muscle	-0.0486112	9.60873	0.877833	0.997169
snRNA-seq	UBE2Z	edgeR-LRT	Smooth muscle	0.0451934	6.2929	0.877847	0.997169
snRNA-seq	DIS3L2	edgeR-LRT	Smooth muscle	0.0358991	7.66116	0.878122	0.997169
snRNA-seq	RMI1	edgeR-LRT	Smooth muscle	0.114301	3.45347	0.8782	0.997169
snRNA-seq	ADCY5	edgeR-LRT	Smooth muscle	0.069417	6.70441	0.878225	0.997169
snRNA-seq	LMAN2	edgeR-LRT	Smooth muscle	-0.0728764	4.85758	0.878256	0.997169
snRNA-seq	POLG	edgeR-LRT	Smooth muscle	-0.0569628	6.17514	0.87831	0.997169
snRNA-seq	IL12B-AS1	edgeR-LRT	Smooth muscle	0.156336	4.31284	0.8784	0.997169
snRNA-seq	HMCES	edgeR-LRT	Smooth muscle	-0.0741972	5.10782	0.878417	0.997169
snRNA-seq	AHSA1	edgeR-LRT	Smooth muscle	0.0718653	4.78031	0.878529	0.997169
snRNA-seq	PITPNA	edgeR-LRT	Smooth muscle	-0.0654074	6.58459	0.878552	0.997169
snRNA-seq	RUFY2	edgeR-LRT	Smooth muscle	0.0465913	7.73284	0.878576	0.997169
snRNA-seq	ADAP2	edgeR-LRT	Smooth muscle	0.0883601	5.25453	0.878708	0.997169
snRNA-seq	GLCE	edgeR-LRT	Smooth muscle	-0.0833839	4.80784	0.878779	0.997169
snRNA-seq	PPARA	edgeR-LRT	Smooth muscle	-0.0474424	6.43989	0.878998	0.997169
snRNA-seq	ASMTL	edgeR-LRT	Smooth muscle	0.0539998	5.58723	0.87901	0.997169
snRNA-seq	AARS1	edgeR-LRT	Smooth muscle	0.0651027	6.02626	0.87904	0.997169
snRNA-seq	NAB2	edgeR-LRT	Smooth muscle	-0.0801695	4.5051	0.879191	0.997169
snRNA-seq	TBRG4	edgeR-LRT	Smooth muscle	-0.0784436	4.73106	0.879198	0.997169
snRNA-seq	SLC52A2	edgeR-LRT	Smooth muscle	0.105351	4.18346	0.879217	0.997169
snRNA-seq	ATP8A2	edgeR-LRT	Smooth muscle	0.100866	5.2935	0.879358	0.997169
snRNA-seq	ZMAT2	edgeR-LRT	Smooth muscle	0.0804281	4.87463	0.879415	0.997169
snRNA-seq	TM7SF3	edgeR-LRT	Smooth muscle	0.03634	7.56779	0.879439	0.997169
snRNA-seq	RNF10	edgeR-LRT	Smooth muscle	-0.048795	6.86558	0.879703	0.997169
snRNA-seq	BCL7A	edgeR-LRT	Smooth muscle	0.0832157	4.8715	0.879864	0.997169
snRNA-seq	AOPEP	edgeR-LRT	Smooth muscle	-0.0393115	10.1045	0.879994	0.997169
snRNA-seq	H2AZ1-DT	edgeR-LRT	Smooth muscle	0.144824	3.8104	0.880044	0.997169
snRNA-seq	FARS2	edgeR-LRT	Smooth muscle	0.0362463	7.95588	0.880089	0.997169
snRNA-seq	RPRD2	edgeR-LRT	Smooth muscle	0.0372531	7.86408	0.880129	0.997169
snRNA-seq	MARF1	edgeR-LRT	Smooth muscle	-0.0423243	6.94898	0.880148	0.997169
snRNA-seq	RPS24	edgeR-LRT	Smooth muscle	0.0563485	6.56661	0.88021	0.997169
snRNA-seq	USP6NL	edgeR-LRT	Smooth muscle	0.056328	6.19005	0.88028	0.997169
snRNA-seq	DEPP1	edgeR-LRT	Smooth muscle	0.104578	5.45347	0.88033	0.997169
snRNA-seq	LGI1	edgeR-LRT	Smooth muscle	0.120302	3.54407	0.88036	0.997169
snRNA-seq	DGCR2	edgeR-LRT	Smooth muscle	-0.0647117	6.02413	0.880393	0.997169
snRNA-seq	RNF207	edgeR-LRT	Smooth muscle	0.0775371	4.93661	0.880557	0.997169
snRNA-seq	SEMA6C	edgeR-LRT	Smooth muscle	0.136134	3.75515	0.880631	0.997169
snRNA-seq	UBE2D4	edgeR-LRT	Smooth muscle	0.103287	4.35461	0.881125	0.997169
snRNA-seq	ZNF552	edgeR-LRT	Smooth muscle	0.096158	4.59013	0.881159	0.997169
snRNA-seq	SPRYD3	edgeR-LRT	Smooth muscle	-0.0996175	4.38473	0.881194	0.997169
snRNA-seq	EIF2S3	edgeR-LRT	Smooth muscle	0.0466963	6.41369	0.881264	0.997169
snRNA-seq	ZNF28	edgeR-LRT	Smooth muscle	0.0937657	4.25773	0.881482	0.997169
snRNA-seq	ATP6V0E1	edgeR-LRT	Smooth muscle	0.0500324	6.17368	0.881573	0.997169
snRNA-seq	QRICH2	edgeR-LRT	Smooth muscle	0.0834606	4.82951	0.8816	0.997169
snRNA-seq	BCAT2	edgeR-LRT	Smooth muscle	-0.0837981	5.36884	0.881647	0.997169
snRNA-seq	CLYBL	edgeR-LRT	Smooth muscle	-0.0509109	6.25934	0.881685	0.997169
snRNA-seq	ABR	edgeR-LRT	Smooth muscle	0.0401626	7.58864	0.881751	0.997169
snRNA-seq	UBOX5	edgeR-LRT	Smooth muscle	-0.0637772	5.12749	0.881809	0.997169
snRNA-seq	CIAPIN1	edgeR-LRT	Smooth muscle	-0.0690574	4.77077	0.881827	0.997169
snRNA-seq	MSANTD4	edgeR-LRT	Smooth muscle	-0.0934209	4.50821	0.881946	0.997169
snRNA-seq	FLYWCH1	edgeR-LRT	Smooth muscle	0.0519558	6.46135	0.882017	0.997169
snRNA-seq	C1RL-AS1	edgeR-LRT	Smooth muscle	-0.0763691	4.88688	0.882145	0.997169
snRNA-seq	RNF114	edgeR-LRT	Smooth muscle	0.0607931	5.808	0.882188	0.997169
snRNA-seq	TSNAX-DISC1	edgeR-LRT	Smooth muscle	0.0994852	4.09086	0.882336	0.997169
snRNA-seq	CSKMT	edgeR-LRT	Smooth muscle	-0.111333	3.78667	0.882427	0.997169
snRNA-seq	SELENOS	edgeR-LRT	Smooth muscle	-0.0698146	6.07141	0.882451	0.997169
snRNA-seq	ST8SIA6	edgeR-LRT	Smooth muscle	-0.144666	3.66705	0.88249	0.997169
snRNA-seq	ZPBP	edgeR-LRT	Smooth muscle	0.159705	3.61938	0.882625	0.997169
snRNA-seq	GSK3B-DT	edgeR-LRT	Smooth muscle	0.093364	4.23545	0.882676	0.997169
snRNA-seq	ERAL1	edgeR-LRT	Smooth muscle	0.132607	3.81246	0.882999	0.997169
snRNA-seq	YJEFN3	edgeR-LRT	Smooth muscle	0.09221	4.35127	0.883108	0.997169
snRNA-seq	ATXN7L1	edgeR-LRT	Smooth muscle	-0.0413626	7.43405	0.883224	0.997169
snRNA-seq	PLEKHF1	edgeR-LRT	Smooth muscle	-0.115669	3.37921	0.883275	0.997169
snRNA-seq	UTY	edgeR-LRT	Smooth muscle	-0.0463154	7.7151	0.883439	0.997169
snRNA-seq	SIRT6	edgeR-LRT	Smooth muscle	0.0968023	4.15134	0.883486	0.997169
snRNA-seq	NIT2	edgeR-LRT	Smooth muscle	-0.0508198	5.66405	0.883517	0.997169
snRNA-seq	NLGN4Y	edgeR-LRT	Smooth muscle	0.055411	6.68424	0.883523	0.997169
snRNA-seq	EP300	edgeR-LRT	Smooth muscle	-0.0404981	7.59054	0.883554	0.997169
snRNA-seq	PPWD1	edgeR-LRT	Smooth muscle	0.0456495	6.48097	0.883554	0.997169
snRNA-seq	SLC27A1	edgeR-LRT	Smooth muscle	-0.0672852	6.41515	0.88358	0.997169
snRNA-seq	ENSG00000285572	edgeR-LRT	Smooth muscle	0.140882	3.99091	0.883617	0.997169
snRNA-seq	MPDU1	edgeR-LRT	Smooth muscle	0.100516	3.79617	0.883646	0.997169
snRNA-seq	ENSG00000227598	edgeR-LRT	Smooth muscle	0.0804893	4.61289	0.883908	0.997169
snRNA-seq	ZDHHC1	edgeR-LRT	Smooth muscle	-0.076523	4.5981	0.884131	0.997169
snRNA-seq	SNAI2	edgeR-LRT	Smooth muscle	0.122927	3.75281	0.884234	0.997169
snRNA-seq	PCID2	edgeR-LRT	Smooth muscle	-0.0498027	6.05161	0.884269	0.997169
snRNA-seq	CCNO	edgeR-LRT	Smooth muscle	-0.141065	3.29959	0.884274	0.997169
snRNA-seq	MT-ND6	edgeR-LRT	Smooth muscle	0.108104	4.82352	0.884319	0.997169
snRNA-seq	HADHA	edgeR-LRT	Smooth muscle	-0.0475129	6.5123	0.884345	0.997169
snRNA-seq	BMS1P14	edgeR-LRT	Smooth muscle	-0.139123	4.9084	0.884506	0.997169
snRNA-seq	HSPG2	edgeR-LRT	Smooth muscle	0.0476306	8.93694	0.88453	0.997169
snRNA-seq	RAB6A	edgeR-LRT	Smooth muscle	0.0394613	8.12982	0.884619	0.997169
snRNA-seq	TMEM223	edgeR-LRT	Smooth muscle	0.0965327	3.83837	0.884622	0.997169
snRNA-seq	MARCKS	edgeR-LRT	Smooth muscle	-0.0716913	5.81825	0.884679	0.997169
snRNA-seq	ZNF687	edgeR-LRT	Smooth muscle	0.103775	3.53784	0.884727	0.997169
snRNA-seq	RBM48	edgeR-LRT	Smooth muscle	-0.0683249	5.00357	0.884826	0.997169
snRNA-seq	RRM2B	edgeR-LRT	Smooth muscle	-0.0584731	5.972	0.884866	0.997169
snRNA-seq	SLC2A11	edgeR-LRT	Smooth muscle	-0.0794287	4.95595	0.884917	0.997169
snRNA-seq	PPIB	edgeR-LRT	Smooth muscle	-0.0667547	5.82979	0.885073	0.997169
snRNA-seq	ANXA2R-AS1	edgeR-LRT	Smooth muscle	-0.048233	6.21169	0.885178	0.997169
snRNA-seq	PINK1	edgeR-LRT	Smooth muscle	-0.0723635	4.56296	0.885267	0.997169
snRNA-seq	ENSG00000269514	edgeR-LRT	Smooth muscle	0.138171	3.15018	0.885514	0.997169
snRNA-seq	MIR193BHG	edgeR-LRT	Smooth muscle	0.0639087	5.40803	0.885554	0.997169
snRNA-seq	UBR7	edgeR-LRT	Smooth muscle	-0.110356	4.09879	0.885648	0.997169
snRNA-seq	NHS	edgeR-LRT	Smooth muscle	0.0370478	9.71025	0.885651	0.997169
snRNA-seq	DENND11	edgeR-LRT	Smooth muscle	-0.0515404	5.94938	0.88568	0.997169
snRNA-seq	CCDC158	edgeR-LRT	Smooth muscle	0.0576894	5.71491	0.885766	0.997169
snRNA-seq	MAP1LC3A	edgeR-LRT	Smooth muscle	0.083315	4.89609	0.885774	0.997169
snRNA-seq	TXNRD1	edgeR-LRT	Smooth muscle	0.0476699	7.64677	0.885824	0.997169
snRNA-seq	TXNDC11	edgeR-LRT	Smooth muscle	-0.0555966	6.24613	0.886027	0.997169
snRNA-seq	MMP23B	edgeR-LRT	Smooth muscle	-0.0855195	5.12689	0.886057	0.997169
snRNA-seq	B3GALNT2	edgeR-LRT	Smooth muscle	0.0661498	7.553	0.88608	0.997169
snRNA-seq	VPS37C	edgeR-LRT	Smooth muscle	0.0657895	5.47866	0.886094	0.997169
snRNA-seq	ENSG00000260537	edgeR-LRT	Smooth muscle	-0.117582	3.46261	0.886212	0.997169
snRNA-seq	ZNF274	edgeR-LRT	Smooth muscle	-0.0621104	6.00533	0.886262	0.997169
snRNA-seq	PCMTD2	edgeR-LRT	Smooth muscle	-0.0502521	6.31793	0.886334	0.997169
snRNA-seq	ZNF320	edgeR-LRT	Smooth muscle	0.0587802	5.67024	0.886394	0.997169
snRNA-seq	TAP1	edgeR-LRT	Smooth muscle	-0.0720643	4.84555	0.886445	0.997169
snRNA-seq	ENSG00000273345	edgeR-LRT	Smooth muscle	0.114476	4.02104	0.886577	0.997169
snRNA-seq	ACYP1	edgeR-LRT	Smooth muscle	-0.0843369	4.6146	0.886596	0.997169
snRNA-seq	EPN1	edgeR-LRT	Smooth muscle	-0.0733617	5.11863	0.886638	0.997169
snRNA-seq	TLL1	edgeR-LRT	Smooth muscle	-0.160847	3.55134	0.886672	0.997169
snRNA-seq	EIF3F	edgeR-LRT	Smooth muscle	0.0525569	5.92121	0.88681	0.997169
snRNA-seq	ENSG00000285906	edgeR-LRT	Smooth muscle	0.15776	3.54419	0.886871	0.997169
snRNA-seq	ENSG00000226266	edgeR-LRT	Smooth muscle	-0.063757	5.35477	0.886948	0.997169
snRNA-seq	CTSA	edgeR-LRT	Smooth muscle	-0.0669644	5.30598	0.887021	0.997169
snRNA-seq	CMSS1	edgeR-LRT	Smooth muscle	0.0371193	7.95632	0.887142	0.997169
snRNA-seq	ENSG00000274421	edgeR-LRT	Smooth muscle	-0.086382	4.1649	0.88718	0.997169
snRNA-seq	MEX3C	edgeR-LRT	Smooth muscle	-0.0960242	3.70544	0.88718	0.997169
snRNA-seq	ABHD16A	edgeR-LRT	Smooth muscle	0.124116	3.19229	0.887203	0.997169
snRNA-seq	FAM234B	edgeR-LRT	Smooth muscle	0.103786	3.65678	0.887206	0.997169
snRNA-seq	SKIC3	edgeR-LRT	Smooth muscle	0.0350286	8.13342	0.887339	0.997169
snRNA-seq	GALM	edgeR-LRT	Smooth muscle	0.0750708	5.7486	0.887489	0.997169
snRNA-seq	TMEM141	edgeR-LRT	Smooth muscle	0.135775	3.23066	0.887705	0.997169
snRNA-seq	MAOA	edgeR-LRT	Smooth muscle	-0.07247	5.5403	0.88775	0.997169
snRNA-seq	ERLIN2	edgeR-LRT	Smooth muscle	-0.0770466	4.80033	0.887777	0.997169
snRNA-seq	WDR91	edgeR-LRT	Smooth muscle	0.0626699	5.16924	0.887809	0.997169
snRNA-seq	LGALS9	edgeR-LRT	Smooth muscle	-0.183775	4.28884	0.888068	0.997169
snRNA-seq	RWDD3-DT	edgeR-LRT	Smooth muscle	0.0944668	4.40865	0.888155	0.997169
snRNA-seq	TTPAL	edgeR-LRT	Smooth muscle	-0.072927	4.3862	0.888206	0.997169
snRNA-seq	SMG1	edgeR-LRT	Smooth muscle	-0.0371356	8.61732	0.888289	0.997169
snRNA-seq	PNPLA2	edgeR-LRT	Smooth muscle	-0.0689025	5.79028	0.888453	0.997169
snRNA-seq	CRTAC1	edgeR-LRT	Smooth muscle	0.096007	6.60645	0.888569	0.997169
snRNA-seq	CHTOP	edgeR-LRT	Smooth muscle	0.0641774	5.91076	0.888606	0.997169
snRNA-seq	TSGA10	edgeR-LRT	Smooth muscle	-0.0610217	5.22038	0.888624	0.997169
snRNA-seq	PALB2	edgeR-LRT	Smooth muscle	-0.0654256	4.86249	0.888666	0.997169
snRNA-seq	MINDY1	edgeR-LRT	Smooth muscle	-0.0870798	4.15896	0.8888	0.997169
snRNA-seq	SCARB2	edgeR-LRT	Smooth muscle	0.0399195	6.6969	0.888908	0.997169
snRNA-seq	SYT1-AS1	edgeR-LRT	Smooth muscle	0.0561819	6.36071	0.888942	0.997169
snRNA-seq	PACC1	edgeR-LRT	Smooth muscle	-0.101644	3.58761	0.889055	0.997169
snRNA-seq	SRP14-DT	edgeR-LRT	Smooth muscle	-0.0893347	4.00567	0.889215	0.997169
snRNA-seq	MYO19	edgeR-LRT	Smooth muscle	0.0546048	6.41211	0.889365	0.997169
snRNA-seq	BHLHE40	edgeR-LRT	Smooth muscle	-0.0656994	5.55592	0.889407	0.997169
snRNA-seq	THSD4	edgeR-LRT	Smooth muscle	0.0493553	9.08991	0.889472	0.997169
snRNA-seq	ROMO1	edgeR-LRT	Smooth muscle	-0.091702	3.94087	0.889473	0.997169
snRNA-seq	ENSG00000287100	edgeR-LRT	Smooth muscle	-0.0539102	5.38112	0.88955	0.997169
snRNA-seq	TM9SF3	edgeR-LRT	Smooth muscle	0.0444245	7.28147	0.889613	0.997169
snRNA-seq	MTDH	edgeR-LRT	Smooth muscle	0.039984	8.46536	0.889661	0.997169
snRNA-seq	PSPH	edgeR-LRT	Smooth muscle	0.106741	4.42053	0.889701	0.997169
snRNA-seq	PTGES2	edgeR-LRT	Smooth muscle	-0.0943892	4.2593	0.889741	0.997169
snRNA-seq	SLCO5A1	edgeR-LRT	Smooth muscle	-0.0474216	6.21754	0.889815	0.997169
snRNA-seq	MAMDC4	edgeR-LRT	Smooth muscle	-0.0869115	4.01244	0.889853	0.997169
snRNA-seq	RGS4	edgeR-LRT	Smooth muscle	-0.0675121	5.23353	0.88991	0.997169
snRNA-seq	GOSR1	edgeR-LRT	Smooth muscle	-0.0401062	6.99581	0.890139	0.997169
snRNA-seq	YARS2	edgeR-LRT	Smooth muscle	-0.0676849	5.14291	0.890189	0.997169
snRNA-seq	RPAP1	edgeR-LRT	Smooth muscle	-0.0609756	4.82653	0.890189	0.997169
snRNA-seq	PRCC	edgeR-LRT	Smooth muscle	-0.0599493	5.96513	0.890198	0.997169
snRNA-seq	RNF170	edgeR-LRT	Smooth muscle	-0.0528459	6.29938	0.890218	0.997169
snRNA-seq	ZNF804B	edgeR-LRT	Smooth muscle	0.108449	5.79343	0.89025	0.997169
snRNA-seq	TSPYL2	edgeR-LRT	Smooth muscle	0.0621747	7.33332	0.890404	0.997169
snRNA-seq	LONRF3	edgeR-LRT	Smooth muscle	0.068611	5.32772	0.890467	0.997169
snRNA-seq	ENSG00000266877	edgeR-LRT	Smooth muscle	0.0605391	5.8169	0.890576	0.997169
snRNA-seq	ANOS1	edgeR-LRT	Smooth muscle	0.0510588	6.33252	0.890646	0.997169
snRNA-seq	METTL26	edgeR-LRT	Smooth muscle	0.0887596	4.52927	0.890647	0.997169
snRNA-seq	TP53INP2	edgeR-LRT	Smooth muscle	-0.116071	3.71232	0.890706	0.997169
snRNA-seq	EPS8	edgeR-LRT	Smooth muscle	-0.0317171	9.36002	0.890793	0.997169
snRNA-seq	NCKAP1L	edgeR-LRT	Smooth muscle	-0.135983	4.1084	0.89095	0.997169
snRNA-seq	ZNF649	edgeR-LRT	Smooth muscle	-0.0901587	3.93353	0.891061	0.997169
snRNA-seq	ENSG00000288582	edgeR-LRT	Smooth muscle	0.0969769	3.83888	0.891159	0.997169
snRNA-seq	CLHC1	edgeR-LRT	Smooth muscle	-0.0630885	5.66185	0.891404	0.997169
snRNA-seq	PRKCB	edgeR-LRT	Smooth muscle	0.106382	5.06978	0.891435	0.997169
snRNA-seq	SMYD2	edgeR-LRT	Smooth muscle	0.0701124	4.95781	0.89144	0.997169
snRNA-seq	TLR1	edgeR-LRT	Smooth muscle	0.112259	3.50873	0.891467	0.997169
snRNA-seq	SMIM20	edgeR-LRT	Smooth muscle	0.122428	3.76934	0.89151	0.997169
snRNA-seq	AP2A2	edgeR-LRT	Smooth muscle	0.0470824	7.41912	0.891618	0.997169
snRNA-seq	ZCCHC14	edgeR-LRT	Smooth muscle	-0.0415638	6.94366	0.891642	0.997169
snRNA-seq	MAP3K3	edgeR-LRT	Smooth muscle	0.0397672	7.39	0.891749	0.997169
snRNA-seq	FOSL2	edgeR-LRT	Smooth muscle	0.0673855	5.74399	0.89175	0.997169
snRNA-seq	ST6GAL2	edgeR-LRT	Smooth muscle	-0.0460394	7.51793	0.891822	0.997169
snRNA-seq	LINC02055	edgeR-LRT	Smooth muscle	-0.129792	5.81146	0.891844	0.997169
snRNA-seq	NTPCR	edgeR-LRT	Smooth muscle	0.0751778	4.54067	0.891855	0.997169
snRNA-seq	PSMB3	edgeR-LRT	Smooth muscle	-0.0602937	4.96396	0.891891	0.997169
snRNA-seq	ARMC8	edgeR-LRT	Smooth muscle	0.038905	7.37829	0.892011	0.997169
snRNA-seq	SOCS3	edgeR-LRT	Smooth muscle	0.0840134	4.66001	0.892036	0.997169
snRNA-seq	RBBP5	edgeR-LRT	Smooth muscle	0.0575832	5.30673	0.892095	0.997169
snRNA-seq	ENSG00000255031	edgeR-LRT	Smooth muscle	-0.0867153	4.2277	0.892242	0.997169
snRNA-seq	EIF2AK3	edgeR-LRT	Smooth muscle	-0.0355278	6.9829	0.892298	0.997169
snRNA-seq	ZFP36	edgeR-LRT	Smooth muscle	0.0655054	7.40429	0.892324	0.997169
snRNA-seq	VPS18	edgeR-LRT	Smooth muscle	-0.125888	3.6938	0.892334	0.997169
snRNA-seq	LINC02208	edgeR-LRT	Smooth muscle	0.154645	4.00452	0.892679	0.997169
snRNA-seq	FOXRED1	edgeR-LRT	Smooth muscle	-0.0707754	5.21648	0.892779	0.997169
snRNA-seq	EXTL3	edgeR-LRT	Smooth muscle	0.0913678	5.01611	0.893146	0.997169
snRNA-seq	RAD51C	edgeR-LRT	Smooth muscle	0.0534571	5.22086	0.893179	0.997169
snRNA-seq	LINC00908	edgeR-LRT	Smooth muscle	-0.140159	3.81363	0.893285	0.997169
snRNA-seq	ZDHHC17	edgeR-LRT	Smooth muscle	-0.0391238	7.11171	0.893292	0.997169
snRNA-seq	DOCK5	edgeR-LRT	Smooth muscle	0.0373379	9.19415	0.893394	0.997169
snRNA-seq	HDGF	edgeR-LRT	Smooth muscle	-0.0551899	5.69137	0.893711	0.997169
snRNA-seq	GFUS	edgeR-LRT	Smooth muscle	0.0912169	4.00594	0.893789	0.997169
snRNA-seq	UFD1	edgeR-LRT	Smooth muscle	-0.0440869	5.63261	0.893857	0.997169
snRNA-seq	ENSG00000227681	edgeR-LRT	Smooth muscle	0.0966673	4.4738	0.893917	0.997169
snRNA-seq	SYAP1	edgeR-LRT	Smooth muscle	0.0566659	5.9663	0.893948	0.997169
snRNA-seq	STAT5A	edgeR-LRT	Smooth muscle	-0.103666	4.57717	0.894207	0.997169
snRNA-seq	CCDC6	edgeR-LRT	Smooth muscle	0.0475828	7.32404	0.894228	0.997169
snRNA-seq	ENSG00000273118	edgeR-LRT	Smooth muscle	-0.0711026	5.46998	0.894337	0.997169
snRNA-seq	CCDC92	edgeR-LRT	Smooth muscle	-0.0394063	7.01087	0.894395	0.997169
snRNA-seq	COX6C	edgeR-LRT	Smooth muscle	-0.0684571	4.77026	0.894412	0.997169
snRNA-seq	EDNRA	edgeR-LRT	Smooth muscle	-0.0556552	6.20579	0.894425	0.997169
snRNA-seq	GAR1	edgeR-LRT	Smooth muscle	0.0883853	4.13111	0.89447	0.997169
snRNA-seq	SIAH1	edgeR-LRT	Smooth muscle	-0.060812	5.44599	0.894615	0.997169
snRNA-seq	RPS2	edgeR-LRT	Smooth muscle	-0.0592861	5.85669	0.89465	0.997169
snRNA-seq	ACOT11	edgeR-LRT	Smooth muscle	-0.0473887	7.08989	0.89466	0.997169
snRNA-seq	MTMR4	edgeR-LRT	Smooth muscle	0.0591693	5.84491	0.894718	0.997169
snRNA-seq	TMEM255B	edgeR-LRT	Smooth muscle	-0.11296	4.38862	0.894785	0.997169
snRNA-seq	GFOD1	edgeR-LRT	Smooth muscle	-0.0846599	4.94113	0.894923	0.997169
snRNA-seq	ZBTB14	edgeR-LRT	Smooth muscle	-0.128354	3.56893	0.894955	0.997169
snRNA-seq	NMNAT3	edgeR-LRT	Smooth muscle	-0.0733369	5.36448	0.894972	0.997169
snRNA-seq	ENSG00000267711	edgeR-LRT	Smooth muscle	-0.100444	3.52743	0.894981	0.997169
snRNA-seq	P4HB	edgeR-LRT	Smooth muscle	-0.0504325	6.87177	0.895035	0.997169
snRNA-seq	SPAG16	edgeR-LRT	Smooth muscle	-0.0398319	7.73623	0.895073	0.997169
snRNA-seq	PCCB	edgeR-LRT	Smooth muscle	-0.0706439	4.95489	0.895111	0.997169
snRNA-seq	RFNG	edgeR-LRT	Smooth muscle	0.064419	5.13032	0.89512	0.997169
snRNA-seq	TMEM18	edgeR-LRT	Smooth muscle	-0.158995	4.47859	0.895176	0.997169
snRNA-seq	ACOX2	edgeR-LRT	Smooth muscle	-0.052089	5.29582	0.895271	0.997169
snRNA-seq	PDCD5	edgeR-LRT	Smooth muscle	-0.0608466	4.78722	0.895284	0.997169
snRNA-seq	HS3ST2	edgeR-LRT	Smooth muscle	-0.100467	6.6673	0.895293	0.997169
snRNA-seq	CCDC69	edgeR-LRT	Smooth muscle	-0.111351	3.92715	0.895343	0.997169
snRNA-seq	NRBP1	edgeR-LRT	Smooth muscle	0.0402389	6.57979	0.895361	0.997169
snRNA-seq	TTTY10	edgeR-LRT	Smooth muscle	-0.0447731	6.29296	0.895458	0.997169
snRNA-seq	SNTA1	edgeR-LRT	Smooth muscle	-0.0541842	5.4424	0.89566	0.997169
snRNA-seq	RPS7	edgeR-LRT	Smooth muscle	-0.0676392	5.49109	0.895692	0.997169
snRNA-seq	ENSG00000286033	edgeR-LRT	Smooth muscle	-0.0846794	5.96184	0.895835	0.997169
snRNA-seq	NUP42	edgeR-LRT	Smooth muscle	-0.0524423	6.13528	0.895843	0.997169
snRNA-seq	PID1	edgeR-LRT	Smooth muscle	0.0335584	9.12079	0.895854	0.997169
snRNA-seq	SNX24	edgeR-LRT	Smooth muscle	-0.0398148	6.93146	0.895862	0.997169
snRNA-seq	LGALS8	edgeR-LRT	Smooth muscle	0.0586112	5.44444	0.895888	0.997169
snRNA-seq	AMZ1	edgeR-LRT	Smooth muscle	0.0572183	5.52211	0.896056	0.997169
snRNA-seq	C7	edgeR-LRT	Smooth muscle	-0.175498	5.00797	0.896132	0.997169
snRNA-seq	PRMT1	edgeR-LRT	Smooth muscle	-0.0735413	4.73657	0.896172	0.997169
snRNA-seq	CTPS2	edgeR-LRT	Smooth muscle	-0.0429257	6.64169	0.896323	0.997169
snRNA-seq	SOX5	edgeR-LRT	Smooth muscle	-0.030404	10.2488	0.896365	0.997169
snRNA-seq	KCTD1	edgeR-LRT	Smooth muscle	-0.0482888	5.97453	0.896519	0.997169
snRNA-seq	TP53	edgeR-LRT	Smooth muscle	0.0420085	5.63243	0.896621	0.997169
snRNA-seq	MCPH1-AS1	edgeR-LRT	Smooth muscle	0.0815855	4.55344	0.896665	0.997169
snRNA-seq	ST6GAL1	edgeR-LRT	Smooth muscle	-0.0394922	8.49599	0.89667	0.997169
snRNA-seq	LINC02641	edgeR-LRT	Smooth muscle	-0.0967779	4.61868	0.89676	0.997169
snRNA-seq	CSAD	edgeR-LRT	Smooth muscle	0.0481958	6.99761	0.896896	0.997169
snRNA-seq	LRP8	edgeR-LRT	Smooth muscle	0.0963157	3.90716	0.896917	0.997169
snRNA-seq	ASXL2	edgeR-LRT	Smooth muscle	0.0339493	6.96952	0.896982	0.997169
snRNA-seq	UBE2I	edgeR-LRT	Smooth muscle	-0.0517779	5.85216	0.896991	0.997169
snRNA-seq	FOXS1	edgeR-LRT	Smooth muscle	-0.0997293	4.70049	0.897008	0.997169
snRNA-seq	KCNJ3	edgeR-LRT	Smooth muscle	-0.0875728	5.23435	0.897099	0.997169
snRNA-seq	TSPYL1	edgeR-LRT	Smooth muscle	0.0791457	4.40891	0.897121	0.997169
snRNA-seq	ENSG00000236886	edgeR-LRT	Smooth muscle	0.0572676	5.52249	0.897128	0.997169
snRNA-seq	MFSD9	edgeR-LRT	Smooth muscle	-0.133629	3.2777	0.897132	0.997169
snRNA-seq	ATRX	edgeR-LRT	Smooth muscle	0.0332839	9.41261	0.897137	0.997169
snRNA-seq	RTN3	edgeR-LRT	Smooth muscle	0.0389175	6.97828	0.897169	0.997169
snRNA-seq	CANT1	edgeR-LRT	Smooth muscle	-0.105068	3.90049	0.897225	0.997169
snRNA-seq	MTX1	edgeR-LRT	Smooth muscle	-0.0856427	3.99663	0.897227	0.997169
snRNA-seq	HMGCL	edgeR-LRT	Smooth muscle	-0.0525565	5.48729	0.897227	0.997169
snRNA-seq	RRN3P2	edgeR-LRT	Smooth muscle	-0.0541204	5.23681	0.897267	0.997169
snRNA-seq	OS9	edgeR-LRT	Smooth muscle	-0.0478093	6.64875	0.897426	0.997169
snRNA-seq	ENSG00000272661	edgeR-LRT	Smooth muscle	0.103838	3.39579	0.897446	0.997169
snRNA-seq	U2SURP	edgeR-LRT	Smooth muscle	-0.0374879	8.5211	0.897521	0.997169
snRNA-seq	ENSG00000266202	edgeR-LRT	Smooth muscle	-0.0831885	4.23821	0.897565	0.997169
snRNA-seq	ZNF638	edgeR-LRT	Smooth muscle	-0.0321789	9.46929	0.897573	0.997169
snRNA-seq	CDS2	edgeR-LRT	Smooth muscle	-0.0344456	6.99525	0.897575	0.997169
snRNA-seq	FANCI	edgeR-LRT	Smooth muscle	-0.0775812	4.47834	0.897599	0.997169
snRNA-seq	SLC16A4	edgeR-LRT	Smooth muscle	0.0502601	5.82579	0.8976	0.997169
snRNA-seq	USP11	edgeR-LRT	Smooth muscle	0.0577147	6.0155	0.897645	0.997169
snRNA-seq	INPP1	edgeR-LRT	Smooth muscle	0.06446	5.55477	0.897671	0.997169
snRNA-seq	ENSG00000227733	edgeR-LRT	Smooth muscle	0.0564656	5.75812	0.897703	0.997169
snRNA-seq	CACNB2	edgeR-LRT	Smooth muscle	0.0476259	8.0442	0.897731	0.997169
snRNA-seq	NLRP1	edgeR-LRT	Smooth muscle	0.0358429	8.34378	0.89774	0.997169
snRNA-seq	ABCD4	edgeR-LRT	Smooth muscle	-0.0448212	5.92711	0.897806	0.997169
snRNA-seq	USF2	edgeR-LRT	Smooth muscle	-0.0404454	5.9838	0.897876	0.997169
snRNA-seq	LINC00276	edgeR-LRT	Smooth muscle	-0.0874584	5.15639	0.897939	0.997169
snRNA-seq	NOC4L	edgeR-LRT	Smooth muscle	0.0926334	3.96255	0.897951	0.997169
snRNA-seq	RMDN3	edgeR-LRT	Smooth muscle	0.0581202	5.25371	0.897977	0.997169
snRNA-seq	STIM2	edgeR-LRT	Smooth muscle	0.0470164	6.28508	0.898024	0.997169
snRNA-seq	MSR1	edgeR-LRT	Smooth muscle	-0.120703	6.19898	0.898218	0.997169
snRNA-seq	SETD1A	edgeR-LRT	Smooth muscle	0.0609377	5.04487	0.89838	0.997169
snRNA-seq	NAPG	edgeR-LRT	Smooth muscle	-0.0356466	6.72091	0.898483	0.997169
snRNA-seq	MEOX2	edgeR-LRT	Smooth muscle	-0.052003	6.24782	0.898627	0.997169
snRNA-seq	ZNF106	edgeR-LRT	Smooth muscle	-0.048848	8.13729	0.898722	0.997169
snRNA-seq	NFATC4	edgeR-LRT	Smooth muscle	0.0476691	5.8621	0.898726	0.997169
snRNA-seq	ENSG00000281593	edgeR-LRT	Smooth muscle	-0.0482024	5.36846	0.89876	0.997169
snRNA-seq	PLCD1	edgeR-LRT	Smooth muscle	-0.0528391	5.81141	0.89883	0.997169
snRNA-seq	TAF11	edgeR-LRT	Smooth muscle	-0.0512576	6.48233	0.898912	0.997169
snRNA-seq	RBM44	edgeR-LRT	Smooth muscle	-0.077193	4.09823	0.899073	0.997169
snRNA-seq	RHOXF1-AS1	edgeR-LRT	Smooth muscle	-0.0865882	4.36986	0.899097	0.997169
snRNA-seq	HRCT1	edgeR-LRT	Smooth muscle	-0.11047	3.58422	0.899161	0.997169
snRNA-seq	GATA2-AS1	edgeR-LRT	Smooth muscle	-0.065988	5.0959	0.899269	0.997169
snRNA-seq	PPTC7	edgeR-LRT	Smooth muscle	0.0524094	5.26659	0.899312	0.997169
snRNA-seq	SPCS1	edgeR-LRT	Smooth muscle	0.0750389	4.79727	0.899355	0.997169
snRNA-seq	IFITM10	edgeR-LRT	Smooth muscle	0.065013	7.49626	0.89949	0.997169
snRNA-seq	RALYL	edgeR-LRT	Smooth muscle	0.145163	4.53491	0.899501	0.997169
snRNA-seq	CDYL	edgeR-LRT	Smooth muscle	0.0411774	6.44775	0.899552	0.997169
snRNA-seq	RBBP4	edgeR-LRT	Smooth muscle	0.0432282	6.5624	0.899607	0.997169
snRNA-seq	STOML2	edgeR-LRT	Smooth muscle	-0.11004	4.24938	0.899711	0.997169
snRNA-seq	CCDC154	edgeR-LRT	Smooth muscle	0.0954373	3.44085	0.899728	0.997169
snRNA-seq	TNXB	edgeR-LRT	Smooth muscle	0.0386917	6.36887	0.89989	0.997169
snRNA-seq	LINC02955	edgeR-LRT	Smooth muscle	0.0891772	4.85632	0.900019	0.997169
snRNA-seq	MAPK8IP3	edgeR-LRT	Smooth muscle	0.0483055	7.28464	0.900052	0.997169
snRNA-seq	RMC1	edgeR-LRT	Smooth muscle	0.0488993	5.50717	0.900055	0.997169
snRNA-seq	LINC02188	edgeR-LRT	Smooth muscle	0.0746554	4.73229	0.900086	0.997169
snRNA-seq	C12orf57	edgeR-LRT	Smooth muscle	-0.0686031	4.34474	0.900097	0.997169
snRNA-seq	ZNF790-AS1	edgeR-LRT	Smooth muscle	0.0460509	5.59528	0.900116	0.997169
snRNA-seq	BORCS5	edgeR-LRT	Smooth muscle	0.0495113	6.28236	0.900151	0.997169
snRNA-seq	ENSG00000275740	edgeR-LRT	Smooth muscle	0.0866858	4.29325	0.900272	0.997169
snRNA-seq	USP35	edgeR-LRT	Smooth muscle	-0.0621552	5.3319	0.900277	0.997169
snRNA-seq	GPX8	edgeR-LRT	Smooth muscle	-0.0729631	5.54156	0.900357	0.997169
snRNA-seq	HFM1	edgeR-LRT	Smooth muscle	0.108867	4.17658	0.900391	0.997169
snRNA-seq	ITGAM	edgeR-LRT	Smooth muscle	-0.168112	4.37766	0.900409	0.997169
snRNA-seq	GRID2	edgeR-LRT	Smooth muscle	0.102156	5.88626	0.900458	0.997169
snRNA-seq	COPS9	edgeR-LRT	Smooth muscle	-0.0911313	3.79778	0.900499	0.997169
snRNA-seq	DCTN6	edgeR-LRT	Smooth muscle	0.0694395	4.60709	0.900518	0.997169
snRNA-seq	SFMBT2	edgeR-LRT	Smooth muscle	-0.0822932	5.30563	0.900591	0.997169
snRNA-seq	CPLANE1	edgeR-LRT	Smooth muscle	-0.0369154	8.45616	0.90062	0.997169
snRNA-seq	ZNF169	edgeR-LRT	Smooth muscle	0.0510534	5.22366	0.900696	0.997169
snRNA-seq	RGS11	edgeR-LRT	Smooth muscle	0.0817659	5.3647	0.900701	0.997169
snRNA-seq	PRSS23	edgeR-LRT	Smooth muscle	-0.0515477	8.60726	0.900746	0.997169
snRNA-seq	TMEM259	edgeR-LRT	Smooth muscle	0.0664295	6.56451	0.900826	0.997169
snRNA-seq	SNX30	edgeR-LRT	Smooth muscle	0.0429006	5.83118	0.900858	0.997169
snRNA-seq	PDLIM5	edgeR-LRT	Smooth muscle	-0.0401831	10.2155	0.900956	0.997169
snRNA-seq	ATXN3	edgeR-LRT	Smooth muscle	-0.0299283	7.71245	0.901021	0.997169
snRNA-seq	AKAP8L	edgeR-LRT	Smooth muscle	0.0402161	7.64234	0.901032	0.997169
snRNA-seq	TMF1	edgeR-LRT	Smooth muscle	0.0346223	7.53892	0.901145	0.997169
snRNA-seq	ENSG00000285693	edgeR-LRT	Smooth muscle	-0.0825975	4.33859	0.901222	0.997169
snRNA-seq	ARHGEF26-AS1	edgeR-LRT	Smooth muscle	0.0594148	5.15421	0.901328	0.997169
snRNA-seq	NPIPA6	edgeR-LRT	Smooth muscle	-0.0663111	4.63415	0.901328	0.997169
snRNA-seq	RGP1	edgeR-LRT	Smooth muscle	-0.0799713	4.03783	0.901408	0.997169
snRNA-seq	TAF8	edgeR-LRT	Smooth muscle	-0.0536841	5.28098	0.901455	0.997169
snRNA-seq	SLC2A6	edgeR-LRT	Smooth muscle	0.119524	3.55449	0.901678	0.997169
snRNA-seq	CYB5D2	edgeR-LRT	Smooth muscle	0.059407	4.83092	0.901782	0.997169
snRNA-seq	MRPS25	edgeR-LRT	Smooth muscle	0.0557153	5.09407	0.901796	0.997169
snRNA-seq	SNX17	edgeR-LRT	Smooth muscle	0.0619932	4.68342	0.90184	0.997169
snRNA-seq	SERPINE2	edgeR-LRT	Smooth muscle	0.0720015	6.48695	0.901896	0.997169
snRNA-seq	ABCB4	edgeR-LRT	Smooth muscle	0.105718	4.32559	0.901909	0.997169
snRNA-seq	DDX60	edgeR-LRT	Smooth muscle	-0.038805	6.33429	0.902004	0.997169
snRNA-seq	PPP4C	edgeR-LRT	Smooth muscle	-0.0619506	5.38136	0.9021	0.997169
snRNA-seq	MYO5B	edgeR-LRT	Smooth muscle	-0.0918743	5.05755	0.902142	0.997169
snRNA-seq	SELENOH	edgeR-LRT	Smooth muscle	-0.0933126	4.22333	0.902225	0.997169
snRNA-seq	ZRANB1	edgeR-LRT	Smooth muscle	-0.0455134	6.72673	0.902249	0.997169
snRNA-seq	CKMT2	edgeR-LRT	Smooth muscle	0.0842649	4.00965	0.902294	0.997169
snRNA-seq	NAA16	edgeR-LRT	Smooth muscle	-0.0349192	6.65802	0.902379	0.997169
snRNA-seq	ZNF680	edgeR-LRT	Smooth muscle	0.0467044	6.12309	0.902407	0.997169
snRNA-seq	WNK1	edgeR-LRT	Smooth muscle	-0.0339571	8.11236	0.902578	0.997169
snRNA-seq	TANGO2	edgeR-LRT	Smooth muscle	-0.0552561	5.8888	0.902668	0.997169
snRNA-seq	OSBPL8	edgeR-LRT	Smooth muscle	-0.0363973	8.15871	0.902692	0.997169
snRNA-seq	PCIF1	edgeR-LRT	Smooth muscle	-0.0798779	4.62057	0.902709	0.997169
snRNA-seq	VKORC1L1	edgeR-LRT	Smooth muscle	-0.0422468	6.9141	0.902769	0.997169
snRNA-seq	AUP1	edgeR-LRT	Smooth muscle	-0.0495231	6.11823	0.902804	0.997169
snRNA-seq	ANO5	edgeR-LRT	Smooth muscle	0.0529229	5.63929	0.902883	0.997169
snRNA-seq	ITPK1	edgeR-LRT	Smooth muscle	0.0651476	5.23702	0.902973	0.997169
snRNA-seq	SNHG10	edgeR-LRT	Smooth muscle	0.0754319	4.31406	0.903045	0.997169
snRNA-seq	FAAP100	edgeR-LRT	Smooth muscle	-0.0682532	5.38417	0.903178	0.997169
snRNA-seq	AP4E1	edgeR-LRT	Smooth muscle	-0.0375153	6.60873	0.903296	0.997169
snRNA-seq	RYR3	edgeR-LRT	Smooth muscle	0.0587708	6.8727	0.903332	0.997169
snRNA-seq	SDCBP2-AS1	edgeR-LRT	Smooth muscle	-0.0553747	4.66488	0.90335	0.997169
snRNA-seq	ENSG00000224905	edgeR-LRT	Smooth muscle	-0.0422233	6.1675	0.903534	0.997169
snRNA-seq	ABCA6	edgeR-LRT	Smooth muscle	0.0550165	6.79517	0.903566	0.997169
snRNA-seq	SCN9A	edgeR-LRT	Smooth muscle	0.0685863	4.32998	0.903606	0.997169
snRNA-seq	TRPM3	edgeR-LRT	Smooth muscle	0.0758427	6.5115	0.903688	0.997169
snRNA-seq	MRPL39	edgeR-LRT	Smooth muscle	-0.0703487	4.63947	0.903756	0.997169
snRNA-seq	NPAS1	edgeR-LRT	Smooth muscle	0.062445	4.74225	0.903765	0.997169
snRNA-seq	SLC35F2	edgeR-LRT	Smooth muscle	0.0858575	4.83664	0.903798	0.997169
snRNA-seq	UBE2V2	edgeR-LRT	Smooth muscle	-0.0469207	5.64076	0.903801	0.997169
snRNA-seq	ENSG00000288098	edgeR-LRT	Smooth muscle	0.09781	5.58731	0.903816	0.997169
snRNA-seq	MXD4	edgeR-LRT	Smooth muscle	0.0468616	5.87599	0.903985	0.997169
snRNA-seq	GLRX2	edgeR-LRT	Smooth muscle	-0.0946042	3.68044	0.90399	0.997169
snRNA-seq	BBIP1	edgeR-LRT	Smooth muscle	-0.0464177	5.34824	0.903992	0.997169
snRNA-seq	REST	edgeR-LRT	Smooth muscle	-0.036129	6.63772	0.90401	0.997169
snRNA-seq	CLPX	edgeR-LRT	Smooth muscle	0.0426738	6.21274	0.904047	0.997169
snRNA-seq	COLGALT1	edgeR-LRT	Smooth muscle	-0.0462907	5.68198	0.904111	0.997169
snRNA-seq	MRPL21	edgeR-LRT	Smooth muscle	-0.0782807	3.98341	0.904188	0.997169
snRNA-seq	PRKN	edgeR-LRT	Smooth muscle	0.0295414	8.82642	0.904311	0.997169
snRNA-seq	PCNX4-DT	edgeR-LRT	Smooth muscle	-0.0618673	4.86923	0.904548	0.997169
snRNA-seq	ENSG00000238035	edgeR-LRT	Smooth muscle	-0.0726938	4.42499	0.904604	0.997169
snRNA-seq	ARID1A	edgeR-LRT	Smooth muscle	-0.036627	7.65967	0.904657	0.997169
snRNA-seq	RALGPS2	edgeR-LRT	Smooth muscle	-0.114441	4.39159	0.904671	0.997169
snRNA-seq	POLE3	edgeR-LRT	Smooth muscle	0.0888767	3.93238	0.904674	0.997169
snRNA-seq	GOLGB1	edgeR-LRT	Smooth muscle	-0.0375965	9.2372	0.904781	0.997169
snRNA-seq	SCAF4	edgeR-LRT	Smooth muscle	0.0494242	6.64757	0.904782	0.997169
snRNA-seq	DHFR2	edgeR-LRT	Smooth muscle	-0.120611	3.47865	0.904896	0.997169
snRNA-seq	ZFAND3	edgeR-LRT	Smooth muscle	0.0325103	9.26536	0.905059	0.997169
snRNA-seq	UBALD1	edgeR-LRT	Smooth muscle	0.0783945	4.21978	0.905086	0.997169
snRNA-seq	ELK1	edgeR-LRT	Smooth muscle	0.0590569	4.46804	0.905154	0.997169
snRNA-seq	TMX2	edgeR-LRT	Smooth muscle	-0.0929406	3.87108	0.905188	0.997169
snRNA-seq	PHB2	edgeR-LRT	Smooth muscle	0.064527	4.53593	0.905192	0.997169
snRNA-seq	TSR2	edgeR-LRT	Smooth muscle	0.0752076	3.60948	0.90565	0.997169
snRNA-seq	ZFC3H1	edgeR-LRT	Smooth muscle	-0.0366044	8.68505	0.905685	0.997169
snRNA-seq	TOR1A	edgeR-LRT	Smooth muscle	-0.0722335	3.87804	0.905708	0.997169
snRNA-seq	LINC00571	edgeR-LRT	Smooth muscle	0.0506588	5.92454	0.905783	0.997169
snRNA-seq	ZCCHC8	edgeR-LRT	Smooth muscle	-0.0338172	6.85459	0.905801	0.997169
snRNA-seq	HTT	edgeR-LRT	Smooth muscle	-0.0326695	7.73899	0.905839	0.997169
snRNA-seq	MFSD8	edgeR-LRT	Smooth muscle	-0.0491388	6.02303	0.906229	0.997169
snRNA-seq	DENND5A	edgeR-LRT	Smooth muscle	-0.0441657	7.75512	0.906279	0.997169
snRNA-seq	TRAPPC3	edgeR-LRT	Smooth muscle	0.0465529	5.22774	0.90628	0.997169
snRNA-seq	CTDSPL	edgeR-LRT	Smooth muscle	-0.0312279	8.62976	0.906293	0.997169
snRNA-seq	JUNB	edgeR-LRT	Smooth muscle	-0.0569449	6.90619	0.906363	0.997169
snRNA-seq	TAF12	edgeR-LRT	Smooth muscle	0.0467295	5.51698	0.906514	0.997169
snRNA-seq	AGO1	edgeR-LRT	Smooth muscle	0.0461762	5.53504	0.90652	0.997169
snRNA-seq	FMO1-AS1	edgeR-LRT	Smooth muscle	-0.0533613	6.37126	0.906549	0.997169
snRNA-seq	GORAB	edgeR-LRT	Smooth muscle	-0.0434208	5.6619	0.90664	0.997169
snRNA-seq	RPA1	edgeR-LRT	Smooth muscle	0.0387206	5.78752	0.906674	0.997169
snRNA-seq	TPD52L1	edgeR-LRT	Smooth muscle	-0.0535557	6.66577	0.906708	0.997169
snRNA-seq	COL26A1	edgeR-LRT	Smooth muscle	0.0935067	4.30894	0.906774	0.997169
snRNA-seq	EDC4	edgeR-LRT	Smooth muscle	0.081897	3.89543	0.906793	0.997169
snRNA-seq	FTSJ1	edgeR-LRT	Smooth muscle	-0.0698214	4.49431	0.906811	0.997169
snRNA-seq	POLB	edgeR-LRT	Smooth muscle	-0.0444023	5.46447	0.906814	0.997169
snRNA-seq	TNRC18	edgeR-LRT	Smooth muscle	0.0361833	8.39949	0.906977	0.997169
snRNA-seq	BZW2	edgeR-LRT	Smooth muscle	0.0674731	4.49804	0.907119	0.997169
snRNA-seq	ENSG00000249456	edgeR-LRT	Smooth muscle	0.0530808	5.97845	0.907125	0.997169
snRNA-seq	GTF3C4	edgeR-LRT	Smooth muscle	0.0729836	4.40357	0.907133	0.997169
snRNA-seq	ERMARD	edgeR-LRT	Smooth muscle	-0.044177	5.44607	0.907289	0.997169
snRNA-seq	PRRX2	edgeR-LRT	Smooth muscle	0.0436723	5.95445	0.907313	0.997169
snRNA-seq	RARS2	edgeR-LRT	Smooth muscle	-0.0327673	7.20878	0.907328	0.997169
snRNA-seq	CDADC1	edgeR-LRT	Smooth muscle	-0.0530488	5.33076	0.907407	0.997169
snRNA-seq	ERLIN1	edgeR-LRT	Smooth muscle	-0.0588447	5.0058	0.907517	0.997169
snRNA-seq	ADPRS	edgeR-LRT	Smooth muscle	-0.0481302	4.84928	0.907531	0.997169
snRNA-seq	UBA1	edgeR-LRT	Smooth muscle	-0.0412329	6.09276	0.907553	0.997169
snRNA-seq	KARS1	edgeR-LRT	Smooth muscle	0.0447911	5.16241	0.907582	0.997169
snRNA-seq	SNX11	edgeR-LRT	Smooth muscle	0.0720685	3.92044	0.907635	0.997169
snRNA-seq	TYW1	edgeR-LRT	Smooth muscle	0.0358427	7.22792	0.907658	0.997169
snRNA-seq	EPB41L4A	edgeR-LRT	Smooth muscle	-0.0294281	7.71967	0.907681	0.997169
snRNA-seq	DVL1	edgeR-LRT	Smooth muscle	-0.0689167	4.70067	0.90774	0.997169
snRNA-seq	FAM98A	edgeR-LRT	Smooth muscle	-0.0544446	5.24681	0.907952	0.997169
snRNA-seq	FAM149A	edgeR-LRT	Smooth muscle	-0.0791068	4.27347	0.90802	0.997169
snRNA-seq	MSL2	edgeR-LRT	Smooth muscle	-0.0347359	6.14162	0.908021	0.997169
snRNA-seq	OLFML1	edgeR-LRT	Smooth muscle	-0.0923427	3.89098	0.908035	0.997169
snRNA-seq	MRE11	edgeR-LRT	Smooth muscle	-0.0435064	6.20112	0.908037	0.997169
snRNA-seq	PCDHGA8	edgeR-LRT	Smooth muscle	-0.114672	3.62802	0.908244	0.997169
snRNA-seq	DNAAF5	edgeR-LRT	Smooth muscle	-0.0413094	5.62664	0.908391	0.997169
snRNA-seq	CACNA2D3	edgeR-LRT	Smooth muscle	0.111648	5.63204	0.908524	0.997169
snRNA-seq	TRAPPC14	edgeR-LRT	Smooth muscle	0.0943874	4.50243	0.908547	0.997169
snRNA-seq	WBP1L	edgeR-LRT	Smooth muscle	-0.0306704	6.9041	0.908563	0.997169
snRNA-seq	HEPH	edgeR-LRT	Smooth muscle	-0.0435148	6.56455	0.908633	0.997169
snRNA-seq	DUXAP8	edgeR-LRT	Smooth muscle	0.0694345	8.06929	0.908837	0.997169
snRNA-seq	ADTRP	edgeR-LRT	Smooth muscle	0.110109	3.65405	0.908853	0.997169
snRNA-seq	MTX3	edgeR-LRT	Smooth muscle	-0.0625579	4.50398	0.908915	0.997169
snRNA-seq	ZNF462	edgeR-LRT	Smooth muscle	-0.0390485	6.48141	0.909125	0.997169
snRNA-seq	UHMK1	edgeR-LRT	Smooth muscle	-0.0435172	5.61476	0.909165	0.997169
snRNA-seq	ZNF358	edgeR-LRT	Smooth muscle	0.0729272	3.90727	0.909357	0.997169
snRNA-seq	CNOT6	edgeR-LRT	Smooth muscle	-0.0456609	5.73037	0.909485	0.997169
snRNA-seq	PGAP1	edgeR-LRT	Smooth muscle	-0.0415588	5.84102	0.909488	0.997169
snRNA-seq	ADAM12	edgeR-LRT	Smooth muscle	-0.10979	4.66839	0.909542	0.997169
snRNA-seq	ZNF213-AS1	edgeR-LRT	Smooth muscle	0.060916	4.73208	0.909582	0.997169
snRNA-seq	LRPAP1	edgeR-LRT	Smooth muscle	-0.0586224	4.8026	0.909689	0.997169
snRNA-seq	ZNF765	edgeR-LRT	Smooth muscle	0.0477516	5.25037	0.909741	0.997169
snRNA-seq	OVCH1-AS1	edgeR-LRT	Smooth muscle	-0.0846527	4.35289	0.909749	0.997169
snRNA-seq	SAV1	edgeR-LRT	Smooth muscle	-0.0393703	5.94101	0.909795	0.997169
snRNA-seq	PMP22	edgeR-LRT	Smooth muscle	-0.0458758	6.32635	0.909802	0.997169
snRNA-seq	SLC39A8	edgeR-LRT	Smooth muscle	-0.092196	4.2633	0.909959	0.997169
snRNA-seq	ZNF532	edgeR-LRT	Smooth muscle	0.0263201	8.05492	0.909974	0.997169
snRNA-seq	TEX9	edgeR-LRT	Smooth muscle	0.049048	7.23819	0.910026	0.997169
snRNA-seq	RAB40B	edgeR-LRT	Smooth muscle	-0.0574206	4.45231	0.91005	0.997169
snRNA-seq	INTS1	edgeR-LRT	Smooth muscle	-0.0626252	5.98923	0.910065	0.997169
snRNA-seq	PACSIN2	edgeR-LRT	Smooth muscle	-0.0284019	7.74242	0.910109	0.997169
snRNA-seq	GBP4	edgeR-LRT	Smooth muscle	0.0848378	3.53999	0.910158	0.997169
snRNA-seq	PAFAH1B2	edgeR-LRT	Smooth muscle	-0.0351355	6.59467	0.910311	0.997169
snRNA-seq	TIMM29	edgeR-LRT	Smooth muscle	0.0777228	4.00065	0.910449	0.997169
snRNA-seq	COL23A1	edgeR-LRT	Smooth muscle	0.0916907	4.92416	0.910558	0.997169
snRNA-seq	HEATR6	edgeR-LRT	Smooth muscle	0.0482472	5.18836	0.91056	0.997169
snRNA-seq	CNOT8	edgeR-LRT	Smooth muscle	-0.0381545	5.84554	0.910715	0.997169
snRNA-seq	PGM2	edgeR-LRT	Smooth muscle	0.0443479	5.32746	0.910968	0.997169
snRNA-seq	ENSG00000286549	edgeR-LRT	Smooth muscle	-0.0918144	3.91421	0.911057	0.997169
snRNA-seq	LRRC59	edgeR-LRT	Smooth muscle	0.0579639	4.51949	0.911067	0.997169
snRNA-seq	LIMCH1	edgeR-LRT	Smooth muscle	0.0337404	9.35473	0.911281	0.997169
snRNA-seq	PLA2G15	edgeR-LRT	Smooth muscle	0.0765923	4.81691	0.911321	0.997169
snRNA-seq	EIF5B	edgeR-LRT	Smooth muscle	0.0405215	7.6891	0.911379	0.997169
snRNA-seq	ABCC5	edgeR-LRT	Smooth muscle	-0.0335392	7.21943	0.911468	0.997169
snRNA-seq	TUBGCP6	edgeR-LRT	Smooth muscle	0.0536226	5.82542	0.9115	0.997169
snRNA-seq	ENSG00000272180	edgeR-LRT	Smooth muscle	-0.0853171	6.17178	0.911609	0.997169
snRNA-seq	LINC01208	edgeR-LRT	Smooth muscle	0.077372	4.3673	0.911641	0.997169
snRNA-seq	TMEM179B	edgeR-LRT	Smooth muscle	0.0601173	4.36753	0.911761	0.997169
snRNA-seq	DHTKD1	edgeR-LRT	Smooth muscle	0.0397219	6.25071	0.91178	0.997169
snRNA-seq	CTBP2	edgeR-LRT	Smooth muscle	-0.0324117	7.61618	0.911788	0.997169
snRNA-seq	ENSG00000259891	edgeR-LRT	Smooth muscle	-0.0825609	3.86924	0.911793	0.997169
snRNA-seq	LY96	edgeR-LRT	Smooth muscle	0.0704354	4.83416	0.911834	0.997169
snRNA-seq	ASIC2	edgeR-LRT	Smooth muscle	-0.101373	6.11	0.911842	0.997169
snRNA-seq	ZDHHC13	edgeR-LRT	Smooth muscle	-0.0380544	5.92412	0.911849	0.997169
snRNA-seq	ABHD10	edgeR-LRT	Smooth muscle	0.0648135	4.58457	0.912017	0.997169
snRNA-seq	NACC2	edgeR-LRT	Smooth muscle	-0.0522925	5.33083	0.912112	0.997169
snRNA-seq	PGBD2	edgeR-LRT	Smooth muscle	-0.0974185	3.28585	0.912205	0.997169
snRNA-seq	SERTAD1	edgeR-LRT	Smooth muscle	-0.127067	4.09525	0.912341	0.997169
snRNA-seq	IRAK1	edgeR-LRT	Smooth muscle	0.0605785	4.30871	0.912439	0.997169
snRNA-seq	NRGN	edgeR-LRT	Smooth muscle	-0.0616325	5.39935	0.912695	0.997169
snRNA-seq	SLC6A6	edgeR-LRT	Smooth muscle	-0.0642033	5.43179	0.912702	0.997169
snRNA-seq	SCRN3	edgeR-LRT	Smooth muscle	-0.0523583	4.87722	0.912879	0.997169
snRNA-seq	PLXNA3	edgeR-LRT	Smooth muscle	0.0350767	6.27356	0.912967	0.997169
snRNA-seq	DACT1	edgeR-LRT	Smooth muscle	-0.0616589	5.1829	0.91303	0.997169
snRNA-seq	NUP50-DT	edgeR-LRT	Smooth muscle	0.0438085	5.72902	0.913063	0.997169
snRNA-seq	RRN3	edgeR-LRT	Smooth muscle	-0.0504058	5.32386	0.913096	0.997169
snRNA-seq	UBXN1	edgeR-LRT	Smooth muscle	-0.0546046	5.19812	0.913162	0.997169
snRNA-seq	ABCA5	edgeR-LRT	Smooth muscle	0.0460021	5.47572	0.913177	0.997169
snRNA-seq	LMNA	edgeR-LRT	Smooth muscle	0.0498217	8.51191	0.913199	0.997169
snRNA-seq	FAM120C	edgeR-LRT	Smooth muscle	0.0387787	5.84914	0.913224	0.997169
snRNA-seq	PIK3CD	edgeR-LRT	Smooth muscle	-0.0585646	5.1108	0.913372	0.997169
snRNA-seq	ACSM1	edgeR-LRT	Smooth muscle	0.100802	3.28361	0.913494	0.997169
snRNA-seq	ISOC2	edgeR-LRT	Smooth muscle	-0.0965804	3.62789	0.913691	0.997169
snRNA-seq	WHAMM	edgeR-LRT	Smooth muscle	0.0324602	6.59249	0.913709	0.997169
snRNA-seq	TAGLN	edgeR-LRT	Smooth muscle	0.0364473	9.41662	0.913733	0.997169
snRNA-seq	REEP2	edgeR-LRT	Smooth muscle	-0.144832	3.61517	0.913796	0.997169
snRNA-seq	ENSG00000260923	edgeR-LRT	Smooth muscle	-0.065535	4.61216	0.913881	0.997169
snRNA-seq	NIT1	edgeR-LRT	Smooth muscle	0.0524824	5.41077	0.913927	0.997169
snRNA-seq	KNOP1	edgeR-LRT	Smooth muscle	-0.0627617	5.77234	0.913987	0.997169
snRNA-seq	HCFC1R1	edgeR-LRT	Smooth muscle	-0.0451466	5.40844	0.914068	0.997169
snRNA-seq	COX7A1	edgeR-LRT	Smooth muscle	0.0713605	4.06272	0.914101	0.997169
snRNA-seq	VPS9D1	edgeR-LRT	Smooth muscle	0.0480102	5.53005	0.914113	0.997169
snRNA-seq	FAXDC2	edgeR-LRT	Smooth muscle	0.0415292	6.64183	0.914209	0.997169
snRNA-seq	DFFA	edgeR-LRT	Smooth muscle	-0.0467854	5.29262	0.914253	0.997169
snRNA-seq	LRRC24	edgeR-LRT	Smooth muscle	0.0706397	3.95091	0.914271	0.997169
snRNA-seq	SMOX	edgeR-LRT	Smooth muscle	0.0871616	3.57372	0.914325	0.997169
snRNA-seq	LRBA	edgeR-LRT	Smooth muscle	-0.028786	8.7693	0.914354	0.997169
snRNA-seq	PSEN1	edgeR-LRT	Smooth muscle	0.0340936	7.09195	0.914421	0.997169
snRNA-seq	AGBL5	edgeR-LRT	Smooth muscle	0.0814397	3.66751	0.914444	0.997169
snRNA-seq	SNF8	edgeR-LRT	Smooth muscle	0.045742	5.45533	0.914599	0.997169
snRNA-seq	ENSG00000251031	edgeR-LRT	Smooth muscle	0.0600045	5.15244	0.914613	0.997169
snRNA-seq	PRKY	edgeR-LRT	Smooth muscle	-0.0409543	6.79051	0.914626	0.997169
snRNA-seq	CNTNAP3B	edgeR-LRT	Smooth muscle	-0.0448949	7.86268	0.91474	0.997169
snRNA-seq	TBC1D2B	edgeR-LRT	Smooth muscle	-0.0377352	6.91624	0.914797	0.997169
snRNA-seq	SHARPIN	edgeR-LRT	Smooth muscle	-0.060378	5.26025	0.915042	0.997169
snRNA-seq	FAM13B	edgeR-LRT	Smooth muscle	-0.0363041	8.48131	0.915153	0.997169
snRNA-seq	RCC1L	edgeR-LRT	Smooth muscle	0.0459659	5.57272	0.915155	0.997169
snRNA-seq	TXLNG	edgeR-LRT	Smooth muscle	0.0345707	6.26576	0.91528	0.997169
snRNA-seq	CHST3	edgeR-LRT	Smooth muscle	0.0429425	5.78702	0.915458	0.997169
snRNA-seq	KCTD16	edgeR-LRT	Smooth muscle	0.0906155	5.12483	0.91548	0.997169
snRNA-seq	WDR53	edgeR-LRT	Smooth muscle	0.0709286	4.45323	0.915527	0.997169
snRNA-seq	TMX4	edgeR-LRT	Smooth muscle	-0.043426	5.69323	0.91555	0.997169
snRNA-seq	REPIN1	edgeR-LRT	Smooth muscle	0.0768163	4.16766	0.915596	0.997169
snRNA-seq	IREB2	edgeR-LRT	Smooth muscle	-0.029961	6.81671	0.915675	0.997169
snRNA-seq	ARID2	edgeR-LRT	Smooth muscle	-0.0275926	8.26432	0.915718	0.997169
snRNA-seq	COL12A1	edgeR-LRT	Smooth muscle	0.0424087	8.64263	0.915823	0.997169
snRNA-seq	FUNDC2	edgeR-LRT	Smooth muscle	0.0717569	4.4023	0.915825	0.997169
snRNA-seq	ENSG00000265334	edgeR-LRT	Smooth muscle	-0.0869169	3.92222	0.915879	0.997169
snRNA-seq	BTBD9	edgeR-LRT	Smooth muscle	0.0267126	8.71603	0.915975	0.997169
snRNA-seq	TPRA1	edgeR-LRT	Smooth muscle	0.0516035	4.98037	0.916032	0.997169
snRNA-seq	MMP16	edgeR-LRT	Smooth muscle	-0.0582378	7.60775	0.91609	0.997169
snRNA-seq	ZNF449	edgeR-LRT	Smooth muscle	-0.0513552	4.85615	0.916207	0.997169
snRNA-seq	IFNAR1	edgeR-LRT	Smooth muscle	-0.0324184	6.47939	0.916261	0.997169
snRNA-seq	MYPOP	edgeR-LRT	Smooth muscle	-0.0532839	4.64303	0.916301	0.997169
snRNA-seq	CLPP	edgeR-LRT	Smooth muscle	-0.0820673	4.21146	0.916656	0.997169
snRNA-seq	KANTR	edgeR-LRT	Smooth muscle	-0.0293325	7.94521	0.916707	0.997169
snRNA-seq	IDE	edgeR-LRT	Smooth muscle	-0.0316525	6.54827	0.916732	0.997169
snRNA-seq	DST	edgeR-LRT	Smooth muscle	0.0282779	11.1114	0.916867	0.997169
snRNA-seq	COMMD5	edgeR-LRT	Smooth muscle	0.0854544	3.62224	0.916906	0.997169
snRNA-seq	RCCD1	edgeR-LRT	Smooth muscle	-0.0642559	4.20672	0.917179	0.997169
snRNA-seq	MINPP1	edgeR-LRT	Smooth muscle	0.0554854	4.54003	0.917284	0.997169
snRNA-seq	ZNF266	edgeR-LRT	Smooth muscle	-0.0370506	6.45179	0.917291	0.997169
snRNA-seq	KMT2D	edgeR-LRT	Smooth muscle	-0.0349419	6.49602	0.917324	0.997169
snRNA-seq	DNAJC1	edgeR-LRT	Smooth muscle	0.0294907	7.80373	0.91734	0.997169
snRNA-seq	RAB34	edgeR-LRT	Smooth muscle	0.0409996	5.9591	0.917512	0.997169
snRNA-seq	PRKAG2	edgeR-LRT	Smooth muscle	0.0358008	6.70475	0.9176	0.997169
snRNA-seq	HSPBP1	edgeR-LRT	Smooth muscle	-0.0695147	3.74743	0.91763	0.997169
snRNA-seq	SEPTIN2	edgeR-LRT	Smooth muscle	0.0301268	8.19887	0.91768	0.997169
snRNA-seq	EIF4G3	edgeR-LRT	Smooth muscle	-0.0226588	8.77729	0.917788	0.997169
snRNA-seq	GATAD2A	edgeR-LRT	Smooth muscle	-0.0290992	7.37392	0.917897	0.997169
snRNA-seq	SLC22A24	edgeR-LRT	Smooth muscle	-0.0699058	3.6509	0.918199	0.997169
snRNA-seq	ENSG00000253194	edgeR-LRT	Smooth muscle	-0.079657	4.62582	0.918237	0.997169
snRNA-seq	RNF6	edgeR-LRT	Smooth muscle	-0.0560944	4.32873	0.918253	0.997169
snRNA-seq	CHD7	edgeR-LRT	Smooth muscle	0.0584978	4.7002	0.91834	0.997169
snRNA-seq	ENSG00000280007	edgeR-LRT	Smooth muscle	0.098436	3.26052	0.918381	0.997169
snRNA-seq	RCC2	edgeR-LRT	Smooth muscle	0.0591928	4.60946	0.918427	0.997169
snRNA-seq	SNW1	edgeR-LRT	Smooth muscle	-0.0299627	6.57771	0.918474	0.997169
snRNA-seq	GSK3B	edgeR-LRT	Smooth muscle	0.0259684	7.83673	0.918662	0.997169
snRNA-seq	NABP1	edgeR-LRT	Smooth muscle	-0.051648	5.83896	0.918669	0.997169
snRNA-seq	ZNF100	edgeR-LRT	Smooth muscle	0.0528795	5.12606	0.918968	0.997169
snRNA-seq	NDUFAF6	edgeR-LRT	Smooth muscle	0.0277952	6.76082	0.919196	0.997169
snRNA-seq	DNAAF11	edgeR-LRT	Smooth muscle	-0.0649973	4.20183	0.919308	0.997169
snRNA-seq	ZIM2-AS1	edgeR-LRT	Smooth muscle	0.0649237	3.79338	0.919437	0.997169
snRNA-seq	TEAD2	edgeR-LRT	Smooth muscle	-0.0531387	4.8286	0.919451	0.997169
snRNA-seq	ZNF583	edgeR-LRT	Smooth muscle	-0.0500459	4.75999	0.919581	0.997169
snRNA-seq	CADPS	edgeR-LRT	Smooth muscle	-0.0899681	4.71011	0.919648	0.997169
snRNA-seq	SEC24B	edgeR-LRT	Smooth muscle	0.0251384	7.67595	0.919862	0.997169
snRNA-seq	PEX7	edgeR-LRT	Smooth muscle	0.0556695	4.75839	0.919904	0.997169
snRNA-seq	ZBTB21	edgeR-LRT	Smooth muscle	0.0631057	5.43234	0.920007	0.997169
snRNA-seq	GSDMD	edgeR-LRT	Smooth muscle	-0.050351	5.96828	0.920277	0.997169
snRNA-seq	NQO2	edgeR-LRT	Smooth muscle	-0.0316653	6.12009	0.920282	0.997169
snRNA-seq	LINC02102	edgeR-LRT	Smooth muscle	-0.0753119	3.89031	0.920435	0.997169
snRNA-seq	TFAP2A	edgeR-LRT	Smooth muscle	0.0844975	3.41088	0.920502	0.997169
snRNA-seq	HDGFL3	edgeR-LRT	Smooth muscle	-0.0266734	7.2242	0.92074	0.997169
snRNA-seq	CD40	edgeR-LRT	Smooth muscle	0.0492589	4.47696	0.920784	0.997169
snRNA-seq	MSANTD3	edgeR-LRT	Smooth muscle	0.0544737	4.29393	0.920833	0.997169
snRNA-seq	POLR2B	edgeR-LRT	Smooth muscle	-0.0311765	6.58487	0.920876	0.997169
snRNA-seq	DTWD2	edgeR-LRT	Smooth muscle	-0.0431945	5.11304	0.920905	0.997169
snRNA-seq	LNC-LBCS	edgeR-LRT	Smooth muscle	-0.0387686	6.66624	0.920984	0.997169
snRNA-seq	LINC00924	edgeR-LRT	Smooth muscle	0.0567806	5.5936	0.92107	0.997169
snRNA-seq	DAB1	edgeR-LRT	Smooth muscle	0.0430141	7.12807	0.921116	0.997169
snRNA-seq	RNASEH1	edgeR-LRT	Smooth muscle	-0.0878579	3.6932	0.921194	0.997169
snRNA-seq	KANK2	edgeR-LRT	Smooth muscle	0.0282488	7.63094	0.921534	0.997169
snRNA-seq	BHLHE40-AS1	edgeR-LRT	Smooth muscle	0.0983816	3.96964	0.92157	0.997169
snRNA-seq	GTF2H1	edgeR-LRT	Smooth muscle	-0.0325473	6.81932	0.921657	0.997169
snRNA-seq	CMTM7	edgeR-LRT	Smooth muscle	-0.0483743	5.07544	0.921702	0.997169
snRNA-seq	CKAP4	edgeR-LRT	Smooth muscle	-0.0520454	5.24886	0.921737	0.997169
snRNA-seq	DCLRE1C	edgeR-LRT	Smooth muscle	-0.0393097	5.78647	0.92177	0.997169
snRNA-seq	EDF1	edgeR-LRT	Smooth muscle	0.0528935	5.07307	0.922024	0.997169
snRNA-seq	NFKB2	edgeR-LRT	Smooth muscle	0.0412222	5.37488	0.922123	0.997169
snRNA-seq	MPPE1	edgeR-LRT	Smooth muscle	-0.0406152	5.4333	0.922152	0.997169
snRNA-seq	METRNL	edgeR-LRT	Smooth muscle	-0.0427259	4.81364	0.922345	0.997169
snRNA-seq	ACTC1	edgeR-LRT	Smooth muscle	0.0717516	4.77897	0.922352	0.997169
snRNA-seq	ACSS3	edgeR-LRT	Smooth muscle	-0.0335744	7.07564	0.922367	0.997169
snRNA-seq	CPNE8	edgeR-LRT	Smooth muscle	-0.0305715	6.8923	0.922377	0.997169
snRNA-seq	PTPRG	edgeR-LRT	Smooth muscle	-0.0227121	10.5632	0.922405	0.997169
snRNA-seq	SLC16A10	edgeR-LRT	Smooth muscle	-0.100049	5.38961	0.922409	0.997169
snRNA-seq	RBM5	edgeR-LRT	Smooth muscle	0.0292345	8.37981	0.922436	0.997169
snRNA-seq	USP46	edgeR-LRT	Smooth muscle	0.0418977	5.49783	0.922449	0.997169
snRNA-seq	SFTA1P	edgeR-LRT	Smooth muscle	0.0831411	3.47046	0.922511	0.997169
snRNA-seq	LINC01572	edgeR-LRT	Smooth muscle	0.056106	5.52816	0.922634	0.997169
snRNA-seq	CLUAP1	edgeR-LRT	Smooth muscle	-0.05462	4.79375	0.922642	0.997169
snRNA-seq	BAG6	edgeR-LRT	Smooth muscle	0.0358214	5.82704	0.922666	0.997169
snRNA-seq	METTL24	edgeR-LRT	Smooth muscle	-0.0316814	6.3288	0.922682	0.997169
snRNA-seq	CTTNBP2	edgeR-LRT	Smooth muscle	-0.0575466	5.21056	0.922844	0.997169
snRNA-seq	PHC1	edgeR-LRT	Smooth muscle	0.0362639	6.46306	0.922919	0.997169
snRNA-seq	PPM1E	edgeR-LRT	Smooth muscle	0.0862679	4.59546	0.923082	0.997169
snRNA-seq	HLX-AS1	edgeR-LRT	Smooth muscle	-0.060415	4.39864	0.923087	0.997169
snRNA-seq	SMARCD1	edgeR-LRT	Smooth muscle	0.045803	5.38066	0.923089	0.997169
snRNA-seq	SRFBP1	edgeR-LRT	Smooth muscle	0.0306686	6.18034	0.923142	0.997169
snRNA-seq	PSMD2	edgeR-LRT	Smooth muscle	-0.0369394	5.94219	0.923175	0.997169
snRNA-seq	PRDM2	edgeR-LRT	Smooth muscle	0.0272698	7.5375	0.923194	0.997169
snRNA-seq	CDK17	edgeR-LRT	Smooth muscle	0.0302326	7.19032	0.923223	0.997169
snRNA-seq	GYS1	edgeR-LRT	Smooth muscle	-0.0467652	6.80376	0.923424	0.997169
snRNA-seq	PHF7	edgeR-LRT	Smooth muscle	-0.0565573	4.69675	0.923425	0.997169
snRNA-seq	RSPRY1	edgeR-LRT	Smooth muscle	0.0333552	6.61474	0.923426	0.997169
snRNA-seq	STIM1	edgeR-LRT	Smooth muscle	-0.0290818	7.44373	0.923437	0.997169
snRNA-seq	NT5M	edgeR-LRT	Smooth muscle	-0.0794927	3.60337	0.923445	0.997169
snRNA-seq	PTDSS2	edgeR-LRT	Smooth muscle	0.0376619	5.08605	0.923624	0.997169
snRNA-seq	ENSG00000215304	edgeR-LRT	Smooth muscle	-0.0435242	4.99065	0.923708	0.997169
snRNA-seq	DDHD2	edgeR-LRT	Smooth muscle	0.0296717	7.20736	0.923812	0.997169
snRNA-seq	SURF4	edgeR-LRT	Smooth muscle	0.0381904	5.3234	0.924003	0.997169
snRNA-seq	B4GALT2	edgeR-LRT	Smooth muscle	0.0546503	4.27843	0.924004	0.997169
snRNA-seq	RHBDF1	edgeR-LRT	Smooth muscle	0.033131	6.16081	0.924033	0.997169
snRNA-seq	BCL6	edgeR-LRT	Smooth muscle	0.0320607	5.91752	0.924158	0.997169
snRNA-seq	C1orf35	edgeR-LRT	Smooth muscle	0.0539926	4.74626	0.924504	0.997169
snRNA-seq	TMEM129	edgeR-LRT	Smooth muscle	-0.0687735	3.55275	0.924518	0.997169
snRNA-seq	MOB3A	edgeR-LRT	Smooth muscle	-0.0419521	5.40712	0.92453	0.997169
snRNA-seq	ZFY	edgeR-LRT	Smooth muscle	0.044627	5.52215	0.924532	0.997169
snRNA-seq	HABP4	edgeR-LRT	Smooth muscle	0.0314188	7.41579	0.924553	0.997169
snRNA-seq	LDLRAP1	edgeR-LRT	Smooth muscle	-0.0352152	5.98979	0.924559	0.997169
snRNA-seq	ANKRD54	edgeR-LRT	Smooth muscle	0.0517332	4.28947	0.924569	0.997169
snRNA-seq	CAVIN1	edgeR-LRT	Smooth muscle	-0.0299309	7.30689	0.92457	0.997169
snRNA-seq	ELAC2	edgeR-LRT	Smooth muscle	-0.0499808	5.4483	0.924612	0.997169
snRNA-seq	MTMR14	edgeR-LRT	Smooth muscle	0.0330616	6.091	0.924629	0.997169
snRNA-seq	PIP5K1C	edgeR-LRT	Smooth muscle	-0.0440351	5.69278	0.924669	0.997169
snRNA-seq	MYO1C	edgeR-LRT	Smooth muscle	-0.0420919	7.21704	0.92468	0.997169
snRNA-seq	ENSG00000240875	edgeR-LRT	Smooth muscle	-0.0460109	5.30732	0.924784	0.997169
snRNA-seq	CCL2	edgeR-LRT	Smooth muscle	0.0378552	6.60168	0.924815	0.997169
snRNA-seq	WBP2NL	edgeR-LRT	Smooth muscle	0.0768226	3.75503	0.924875	0.997169
snRNA-seq	WWTR1	edgeR-LRT	Smooth muscle	0.0239733	8.55941	0.924886	0.997169
snRNA-seq	ZFHX3	edgeR-LRT	Smooth muscle	0.0257169	9.52959	0.92499	0.997169
snRNA-seq	LSM2	edgeR-LRT	Smooth muscle	-0.0509428	4.39139	0.925101	0.997169
snRNA-seq	ACAD8	edgeR-LRT	Smooth muscle	-0.0506085	4.52794	0.925234	0.997169
snRNA-seq	YTHDF3	edgeR-LRT	Smooth muscle	0.0252108	6.51869	0.925418	0.997169
snRNA-seq	SLC30A9	edgeR-LRT	Smooth muscle	-0.0251841	7.41122	0.925461	0.997169
snRNA-seq	UTP3	edgeR-LRT	Smooth muscle	0.0547862	4.00349	0.925477	0.997169
snRNA-seq	SLC24A4	edgeR-LRT	Smooth muscle	-0.0833894	4.62904	0.925484	0.997169
snRNA-seq	P4HA3	edgeR-LRT	Smooth muscle	0.0397156	5.44103	0.925592	0.997169
snRNA-seq	CHRM3	edgeR-LRT	Smooth muscle	0.0598927	5.99781	0.925594	0.997169
snRNA-seq	CHKB	edgeR-LRT	Smooth muscle	0.0508574	5.96307	0.925617	0.997169
snRNA-seq	SIL1	edgeR-LRT	Smooth muscle	0.0248731	7.83067	0.925621	0.997169
snRNA-seq	SMC5	edgeR-LRT	Smooth muscle	0.0234782	8.94208	0.925664	0.997169
snRNA-seq	ENSG00000258881	edgeR-LRT	Smooth muscle	0.0558558	4.12368	0.925892	0.997169
snRNA-seq	ANKRD29	edgeR-LRT	Smooth muscle	0.0497373	5.61465	0.925944	0.997169
snRNA-seq	DDX43	edgeR-LRT	Smooth muscle	0.123567	4.1581	0.926204	0.997169
snRNA-seq	IKZF2	edgeR-LRT	Smooth muscle	-0.03369	6.12203	0.926437	0.997169
snRNA-seq	RTL8C	edgeR-LRT	Smooth muscle	0.0424029	5.81011	0.926524	0.997169
snRNA-seq	BRPF3	edgeR-LRT	Smooth muscle	0.0470349	5.30485	0.926568	0.997169
snRNA-seq	ENSG00000214719	edgeR-LRT	Smooth muscle	-0.0284177	7.05623	0.9266	0.997169
snRNA-seq	NEXN	edgeR-LRT	Smooth muscle	-0.0424997	10.2751	0.92666	0.997169
snRNA-seq	SOS2	edgeR-LRT	Smooth muscle	0.0258003	8.42532	0.926704	0.997169
snRNA-seq	GTF2I	edgeR-LRT	Smooth muscle	-0.022703	8.50489	0.92671	0.997169
snRNA-seq	NOL3	edgeR-LRT	Smooth muscle	-0.0508206	5.40898	0.926715	0.997169
snRNA-seq	RPF1	edgeR-LRT	Smooth muscle	0.0373802	5.01011	0.926809	0.997169
snRNA-seq	NAT9	edgeR-LRT	Smooth muscle	-0.0492792	4.77356	0.926876	0.997169
snRNA-seq	ALG5	edgeR-LRT	Smooth muscle	0.0431348	5.38287	0.926887	0.997169
snRNA-seq	YWHAE	edgeR-LRT	Smooth muscle	0.0259803	7.50192	0.926902	0.997169
snRNA-seq	LCAT	edgeR-LRT	Smooth muscle	0.0404076	6.72884	0.927004	0.997169
snRNA-seq	MRPL58	edgeR-LRT	Smooth muscle	0.0605953	3.93107	0.927188	0.997169
snRNA-seq	ATOH8	edgeR-LRT	Smooth muscle	-0.0474907	5.70945	0.927208	0.997169
snRNA-seq	CREBL2	edgeR-LRT	Smooth muscle	-0.0369857	5.28949	0.927221	0.997169
snRNA-seq	ZNF667-AS1	edgeR-LRT	Smooth muscle	0.0508427	4.46607	0.927252	0.997169
snRNA-seq	ENSG00000225096	edgeR-LRT	Smooth muscle	-0.085175	4.82766	0.92729	0.997169
snRNA-seq	RBM8A	edgeR-LRT	Smooth muscle	-0.0376861	5.03096	0.927515	0.997169
snRNA-seq	DEF8	edgeR-LRT	Smooth muscle	0.0411784	5.09408	0.927592	0.997169
snRNA-seq	PTER	edgeR-LRT	Smooth muscle	-0.0475812	4.74331	0.927734	0.997169
snRNA-seq	FAM184A	edgeR-LRT	Smooth muscle	-0.0368272	5.23483	0.927761	0.997169
snRNA-seq	LINC01550	edgeR-LRT	Smooth muscle	-0.0546247	4.71953	0.927773	0.997169
snRNA-seq	SPTLC1	edgeR-LRT	Smooth muscle	0.026747	7.00841	0.927857	0.997169
snRNA-seq	SNRNP35	edgeR-LRT	Smooth muscle	-0.0399003	5.38698	0.9279	0.997169
snRNA-seq	RBM22	edgeR-LRT	Smooth muscle	0.0401576	5.49568	0.928069	0.997169
snRNA-seq	SAMD14	edgeR-LRT	Smooth muscle	-0.0637681	3.6489	0.928104	0.997169
snRNA-seq	RILPL1	edgeR-LRT	Smooth muscle	-0.0331525	7.52065	0.928168	0.997169
snRNA-seq	TUBB4B	edgeR-LRT	Smooth muscle	-0.0394037	5.2107	0.928214	0.997169
snRNA-seq	ADAMTS10	edgeR-LRT	Smooth muscle	0.0310741	7.55654	0.928241	0.997169
snRNA-seq	TYMP	edgeR-LRT	Smooth muscle	0.0563332	6.32672	0.928337	0.997169
snRNA-seq	BNIP1	edgeR-LRT	Smooth muscle	-0.0552172	4.7491	0.92835	0.997169
snRNA-seq	SLC8B1	edgeR-LRT	Smooth muscle	0.0283233	5.89639	0.928541	0.997169
snRNA-seq	ATG101	edgeR-LRT	Smooth muscle	0.0699237	3.90851	0.928622	0.997169
snRNA-seq	ENSG00000285596	edgeR-LRT	Smooth muscle	0.0417489	5.19053	0.928718	0.997169
snRNA-seq	ATAD2	edgeR-LRT	Smooth muscle	-0.030898	6.5862	0.928756	0.997169
snRNA-seq	NEK4	edgeR-LRT	Smooth muscle	-0.0404525	5.66432	0.928821	0.997169
snRNA-seq	SFSWAP	edgeR-LRT	Smooth muscle	-0.0286048	7.7208	0.928822	0.997169
snRNA-seq	JMJD1C	edgeR-LRT	Smooth muscle	0.0226341	10.1145	0.928991	0.997169
snRNA-seq	FARP1	edgeR-LRT	Smooth muscle	0.0276397	7.58979	0.92904	0.997169
snRNA-seq	LOXL4	edgeR-LRT	Smooth muscle	-0.0485299	4.78402	0.929123	0.997169
snRNA-seq	ADAM23	edgeR-LRT	Smooth muscle	0.0437012	6.48556	0.929154	0.997169
snRNA-seq	CYP20A1	edgeR-LRT	Smooth muscle	-0.0259656	7.67221	0.929315	0.997169
snRNA-seq	ZBTB26	edgeR-LRT	Smooth muscle	0.0418881	4.6607	0.929333	0.997169
snRNA-seq	ZNF234	edgeR-LRT	Smooth muscle	0.0392293	5.16996	0.929333	0.997169
snRNA-seq	PLD5	edgeR-LRT	Smooth muscle	-0.0626775	7.41846	0.929341	0.997169
snRNA-seq	MBD2	edgeR-LRT	Smooth muscle	-0.0288193	7.1639	0.929432	0.997169
snRNA-seq	KATNAL2	edgeR-LRT	Smooth muscle	-0.0443146	4.81723	0.929501	0.997169
snRNA-seq	ASB13	edgeR-LRT	Smooth muscle	0.0450985	4.89941	0.929539	0.997169
snRNA-seq	LINC01252	edgeR-LRT	Smooth muscle	-0.0355828	5.51124	0.929664	0.997169
snRNA-seq	CCDC150	edgeR-LRT	Smooth muscle	-0.065922	3.9463	0.92973	0.997169
snRNA-seq	ZNF514	edgeR-LRT	Smooth muscle	-0.0361797	5.48178	0.929957	0.997169
snRNA-seq	ARHGAP11A-DT	edgeR-LRT	Smooth muscle	0.0552632	4.30796	0.929961	0.997169
snRNA-seq	PTGIS	edgeR-LRT	Smooth muscle	-0.0325304	9.4904	0.930096	0.997169
snRNA-seq	MSI2	edgeR-LRT	Smooth muscle	0.0302863	7.08729	0.930131	0.997169
snRNA-seq	PSMC6	edgeR-LRT	Smooth muscle	-0.0344656	6.6916	0.930151	0.997169
snRNA-seq	RBM3	edgeR-LRT	Smooth muscle	0.0271611	7.09886	0.930348	0.997169
snRNA-seq	NDUFA10	edgeR-LRT	Smooth muscle	-0.0303963	6.90056	0.930529	0.997169
snRNA-seq	ANKRD17	edgeR-LRT	Smooth muscle	0.0232414	9.00246	0.93059	0.997169
snRNA-seq	DDX5	edgeR-LRT	Smooth muscle	-0.0242971	10.6974	0.930611	0.997169
snRNA-seq	PTBP1	edgeR-LRT	Smooth muscle	-0.0276134	6.5567	0.930675	0.997169
snRNA-seq	NFKB1	edgeR-LRT	Smooth muscle	-0.0275984	7.25683	0.93087	0.997169
snRNA-seq	KIAA0825	edgeR-LRT	Smooth muscle	-0.0230612	7.17034	0.930879	0.997169
snRNA-seq	CRELD2	edgeR-LRT	Smooth muscle	-0.0464122	4.9554	0.930939	0.997169
snRNA-seq	MPRIP	edgeR-LRT	Smooth muscle	-0.0213738	8.19354	0.931001	0.997169
snRNA-seq	SET	edgeR-LRT	Smooth muscle	-0.0407001	5.45646	0.931021	0.997169
snRNA-seq	ACOT8	edgeR-LRT	Smooth muscle	-0.049209	4.57425	0.931129	0.997169
snRNA-seq	MAML3	edgeR-LRT	Smooth muscle	-0.0287049	8.13989	0.931218	0.997169
snRNA-seq	CAMTA2	edgeR-LRT	Smooth muscle	0.0336638	5.63645	0.931269	0.997169
snRNA-seq	CDK11B	edgeR-LRT	Smooth muscle	0.048698	6.51145	0.931392	0.997169
snRNA-seq	PLCD4	edgeR-LRT	Smooth muscle	0.0463192	4.17794	0.93144	0.997169
snRNA-seq	ADCK2	edgeR-LRT	Smooth muscle	-0.0658786	3.46789	0.931625	0.997169
snRNA-seq	DGUOK	edgeR-LRT	Smooth muscle	-0.0362631	5.77733	0.931626	0.997169
snRNA-seq	RCOR3	edgeR-LRT	Smooth muscle	0.0223559	7.45909	0.931811	0.997169
snRNA-seq	CHMP6	edgeR-LRT	Smooth muscle	-0.0543304	4.21643	0.931832	0.997169
snRNA-seq	DOCK2	edgeR-LRT	Smooth muscle	-0.0724692	5.57832	0.931851	0.997169
snRNA-seq	GJA5	edgeR-LRT	Smooth muscle	-0.0416747	5.12685	0.931873	0.997169
snRNA-seq	PPIG	edgeR-LRT	Smooth muscle	-0.0291744	8.25487	0.931913	0.997169
snRNA-seq	SCFD2	edgeR-LRT	Smooth muscle	-0.0206113	8.27232	0.931963	0.997169
snRNA-seq	NIPSNAP1	edgeR-LRT	Smooth muscle	-0.0484475	4.91096	0.932187	0.997169
snRNA-seq	MPLKIP	edgeR-LRT	Smooth muscle	-0.0584399	4.56405	0.932214	0.997169
snRNA-seq	KIFBP	edgeR-LRT	Smooth muscle	-0.0325835	5.79195	0.932253	0.997169
snRNA-seq	PAPPA2	edgeR-LRT	Smooth muscle	0.088307	4.04288	0.932282	0.997169
snRNA-seq	KIF22	edgeR-LRT	Smooth muscle	0.0528211	4.39585	0.932308	0.997169
snRNA-seq	HSDL2-AS1	edgeR-LRT	Smooth muscle	-0.0518571	3.81932	0.932328	0.997169
snRNA-seq	ZNF14	edgeR-LRT	Smooth muscle	-0.0370149	5.28929	0.93233	0.997169
snRNA-seq	ENSG00000260269	edgeR-LRT	Smooth muscle	-0.0709612	3.77703	0.932342	0.997169
snRNA-seq	PARP9	edgeR-LRT	Smooth muscle	0.0285693	6.67878	0.932424	0.997169
snRNA-seq	IDH2	edgeR-LRT	Smooth muscle	-0.0385582	5.54348	0.93248	0.997169
snRNA-seq	POLR3GL	edgeR-LRT	Smooth muscle	0.0561664	4.17121	0.932529	0.997169
snRNA-seq	PXN-AS1	edgeR-LRT	Smooth muscle	-0.0668659	3.5269	0.93257	0.997169
snRNA-seq	ENSG00000215159	edgeR-LRT	Smooth muscle	0.0762565	3.42266	0.932647	0.997169
snRNA-seq	TAF2	edgeR-LRT	Smooth muscle	0.024649	7.15932	0.932669	0.997169
snRNA-seq	CEP112	edgeR-LRT	Smooth muscle	0.0196614	8.79072	0.932768	0.997169
snRNA-seq	TMED8	edgeR-LRT	Smooth muscle	0.033645	5.51036	0.93284	0.997169
snRNA-seq	KCTD3	edgeR-LRT	Smooth muscle	-0.0268847	6.57787	0.932859	0.997169
snRNA-seq	EBNA1BP2	edgeR-LRT	Smooth muscle	0.0426579	4.51116	0.9329	0.997169
snRNA-seq	BECN1	edgeR-LRT	Smooth muscle	0.0322125	5.30645	0.933027	0.997169
snRNA-seq	SRPRB	edgeR-LRT	Smooth muscle	0.0571265	3.85305	0.933041	0.997169
snRNA-seq	SPTSSA	edgeR-LRT	Smooth muscle	0.120813	3.5433	0.933083	0.997169
snRNA-seq	SSH3	edgeR-LRT	Smooth muscle	-0.0512739	4.32955	0.933109	0.997169
snRNA-seq	C8orf76	edgeR-LRT	Smooth muscle	0.0539197	3.75877	0.933129	0.997169
snRNA-seq	DKC1	edgeR-LRT	Smooth muscle	-0.0387079	4.88724	0.933188	0.997169
snRNA-seq	ZNF318	edgeR-LRT	Smooth muscle	0.0274621	5.9081	0.933193	0.997169
snRNA-seq	CCDC40	edgeR-LRT	Smooth muscle	-0.0336504	5.54277	0.933244	0.997169
snRNA-seq	FCGBP	edgeR-LRT	Smooth muscle	-0.102796	4.2173	0.933246	0.997169
snRNA-seq	ATP8B4	edgeR-LRT	Smooth muscle	-0.074582	4.94929	0.933356	0.997169
snRNA-seq	SLC2A9	edgeR-LRT	Smooth muscle	-0.0506322	5.32551	0.933436	0.997169
snRNA-seq	PRKRIP1	edgeR-LRT	Smooth muscle	-0.025653	7.81402	0.933464	0.997169
snRNA-seq	ORAI2	edgeR-LRT	Smooth muscle	0.0433722	4.89562	0.933498	0.997169
snRNA-seq	GLUL	edgeR-LRT	Smooth muscle	-0.0618534	5.46533	0.933508	0.997169
snRNA-seq	DENND4C	edgeR-LRT	Smooth muscle	-0.0191999	7.9571	0.933521	0.997169
snRNA-seq	LXN	edgeR-LRT	Smooth muscle	0.0796701	4.18864	0.933529	0.997169
snRNA-seq	ENSG00000224746	edgeR-LRT	Smooth muscle	-0.0480399	4.41942	0.933749	0.997169
snRNA-seq	PTH1R	edgeR-LRT	Smooth muscle	-0.0449072	4.88647	0.933764	0.997169
snRNA-seq	CLNS1A	edgeR-LRT	Smooth muscle	0.0258108	6.60845	0.933818	0.997169
snRNA-seq	RIT1	edgeR-LRT	Smooth muscle	0.0362273	5.56552	0.933829	0.997169
snRNA-seq	ADAMTS5	edgeR-LRT	Smooth muscle	0.0714263	3.57009	0.933869	0.997169
snRNA-seq	PTOV1-AS1	edgeR-LRT	Smooth muscle	0.0708686	3.76974	0.933889	0.997169
snRNA-seq	COASY	edgeR-LRT	Smooth muscle	-0.0443419	4.51408	0.933918	0.997169
snRNA-seq	PECR	edgeR-LRT	Smooth muscle	-0.055698	4.31099	0.933918	0.997169
snRNA-seq	TAB1	edgeR-LRT	Smooth muscle	-0.0322467	5.26535	0.933974	0.997169
snRNA-seq	TRRAP	edgeR-LRT	Smooth muscle	0.024447	7.71549	0.934029	0.997169
snRNA-seq	GRIP2	edgeR-LRT	Smooth muscle	0.0614297	4.53575	0.934035	0.997169
snRNA-seq	LRRC23	edgeR-LRT	Smooth muscle	0.0329445	5.78013	0.934064	0.997169
snRNA-seq	PSMG1	edgeR-LRT	Smooth muscle	0.0512051	3.82857	0.934066	0.997169
snRNA-seq	AP3B1	edgeR-LRT	Smooth muscle	-0.0212691	8.40114	0.934079	0.997169
snRNA-seq	UBQLN1	edgeR-LRT	Smooth muscle	-0.0238212	6.65275	0.934127	0.997169
snRNA-seq	PRKG1-AS1	edgeR-LRT	Smooth muscle	-0.0807969	3.3891	0.934271	0.997169
snRNA-seq	TANC2	edgeR-LRT	Smooth muscle	0.0291148	7.35749	0.934566	0.997169
snRNA-seq	RPN1	edgeR-LRT	Smooth muscle	0.0346351	5.55802	0.93471	0.997169
snRNA-seq	SKAP2	edgeR-LRT	Smooth muscle	0.055752	5.54491	0.934742	0.997169
snRNA-seq	CEP85	edgeR-LRT	Smooth muscle	0.057324	3.61903	0.93479	0.997169
snRNA-seq	CLASP1	edgeR-LRT	Smooth muscle	-0.0226612	8.45035	0.935041	0.997169
snRNA-seq	TSPAN31	edgeR-LRT	Smooth muscle	0.0611208	3.82399	0.935108	0.997169
snRNA-seq	PPP2R5A	edgeR-LRT	Smooth muscle	-0.0237889	6.90409	0.93519	0.997169
snRNA-seq	LINC02666	edgeR-LRT	Smooth muscle	0.0433167	4.59366	0.935259	0.997169
snRNA-seq	H6PD	edgeR-LRT	Smooth muscle	0.0337211	5.42744	0.935423	0.997169
snRNA-seq	PTPRJ	edgeR-LRT	Smooth muscle	0.0326655	6.63157	0.935468	0.997169
snRNA-seq	NBEAL1	edgeR-LRT	Smooth muscle	-0.0308735	10.5699	0.935521	0.997169
snRNA-seq	LATS1	edgeR-LRT	Smooth muscle	-0.0220575	7.35086	0.935531	0.997169
snRNA-seq	SRPK1	edgeR-LRT	Smooth muscle	0.0298416	6.12308	0.93586	0.997169
snRNA-seq	LRCH2	edgeR-LRT	Smooth muscle	-0.0317204	5.92724	0.936007	0.997169
snRNA-seq	CTDP1	edgeR-LRT	Smooth muscle	0.0539757	4.15424	0.936011	0.997169
snRNA-seq	TMEM185A	edgeR-LRT	Smooth muscle	-0.0413424	4.70982	0.936215	0.997169
snRNA-seq	TMEM107	edgeR-LRT	Smooth muscle	-0.069417	3.6773	0.936238	0.997169
snRNA-seq	ZNF98	edgeR-LRT	Smooth muscle	0.0339285	6.31896	0.936301	0.997169
snRNA-seq	TRIOBP	edgeR-LRT	Smooth muscle	-0.0230716	6.55078	0.936353	0.997169
snRNA-seq	TBX2	edgeR-LRT	Smooth muscle	0.0267285	7.95201	0.936545	0.997169
snRNA-seq	FAM13A	edgeR-LRT	Smooth muscle	0.0207988	7.75202	0.936605	0.997169
snRNA-seq	ENSG00000254409	edgeR-LRT	Smooth muscle	-0.0506742	4.71629	0.93668	0.997169
snRNA-seq	FAHD2B	edgeR-LRT	Smooth muscle	0.0529769	3.86952	0.936886	0.997169
snRNA-seq	GBA1	edgeR-LRT	Smooth muscle	0.0487245	4.98369	0.936951	0.997169
snRNA-seq	TBCCD1	edgeR-LRT	Smooth muscle	0.0407828	5.03483	0.936955	0.997169
snRNA-seq	LINC02742	edgeR-LRT	Smooth muscle	0.0855943	3.65541	0.936965	0.997169
snRNA-seq	GPATCH3	edgeR-LRT	Smooth muscle	0.0529932	3.64303	0.936988	0.997169
snRNA-seq	APEH	edgeR-LRT	Smooth muscle	-0.0664926	4.36147	0.937041	0.997169
snRNA-seq	ASB7	edgeR-LRT	Smooth muscle	-0.0337712	5.16382	0.937056	0.997169
snRNA-seq	MACF1	edgeR-LRT	Smooth muscle	0.0213126	10.9157	0.93707	0.997169
snRNA-seq	CLMP	edgeR-LRT	Smooth muscle	0.0355374	7.36066	0.937096	0.997169
snRNA-seq	ANKRD42	edgeR-LRT	Smooth muscle	0.0295358	5.53938	0.937103	0.997169
snRNA-seq	SLC15A3	edgeR-LRT	Smooth muscle	-0.0615533	4.29938	0.937165	0.997169
snRNA-seq	HBP1	edgeR-LRT	Smooth muscle	-0.0273547	6.14807	0.937246	0.997169
snRNA-seq	ZNF326	edgeR-LRT	Smooth muscle	-0.0255841	6.77631	0.937297	0.997169
snRNA-seq	NEK3	edgeR-LRT	Smooth muscle	-0.02929	6.37534	0.937396	0.997169
snRNA-seq	NSMCE4A	edgeR-LRT	Smooth muscle	-0.0349394	5.58634	0.937475	0.997169
snRNA-seq	KHDRBS1	edgeR-LRT	Smooth muscle	0.0243405	7.2775	0.937517	0.997169
snRNA-seq	ZNF696	edgeR-LRT	Smooth muscle	-0.0875844	3.75827	0.937525	0.997169
snRNA-seq	GALNT5	edgeR-LRT	Smooth muscle	0.0333041	5.35218	0.937587	0.997169
snRNA-seq	TENT5D	edgeR-LRT	Smooth muscle	0.0838369	3.87106	0.937619	0.997169
snRNA-seq	ENSG00000224738	edgeR-LRT	Smooth muscle	-0.0561453	3.60345	0.937675	0.997169
snRNA-seq	LINC02653	edgeR-LRT	Smooth muscle	0.0587862	4.71104	0.937763	0.997169
snRNA-seq	KDM2B	edgeR-LRT	Smooth muscle	0.0370134	6.21753	0.937874	0.997169
snRNA-seq	SNRNP200	edgeR-LRT	Smooth muscle	0.0254067	6.5696	0.93793	0.997169
snRNA-seq	CLIP2	edgeR-LRT	Smooth muscle	-0.0215123	6.96473	0.937936	0.997169
snRNA-seq	ELN	edgeR-LRT	Smooth muscle	-0.0258664	10.9444	0.938006	0.997169
snRNA-seq	SEC11C	edgeR-LRT	Smooth muscle	0.0696894	3.71873	0.938025	0.997169
snRNA-seq	MYO5A	edgeR-LRT	Smooth muscle	0.0203906	7.67216	0.938047	0.997169
snRNA-seq	RAP2C	edgeR-LRT	Smooth muscle	-0.0417902	4.55478	0.938074	0.997169
snRNA-seq	ENSG00000287127	edgeR-LRT	Smooth muscle	0.0717158	3.32279	0.938151	0.997169
snRNA-seq	STYXL2	edgeR-LRT	Smooth muscle	0.0618383	4.59863	0.93839	0.997169
snRNA-seq	STRAP	edgeR-LRT	Smooth muscle	0.0286884	5.89917	0.938396	0.997169
snRNA-seq	NADK2	edgeR-LRT	Smooth muscle	-0.0330244	5.97411	0.93849	0.997169
snRNA-seq	ENSG00000243089	edgeR-LRT	Smooth muscle	-0.060115	3.43035	0.938535	0.997169
snRNA-seq	CDR2L	edgeR-LRT	Smooth muscle	0.0481609	4.06563	0.938626	0.997169
snRNA-seq	PHF11	edgeR-LRT	Smooth muscle	-0.0269826	6.79438	0.938632	0.997169
snRNA-seq	ZDHHC3	edgeR-LRT	Smooth muscle	0.0248578	5.90528	0.938777	0.997169
snRNA-seq	ASL	edgeR-LRT	Smooth muscle	0.0324882	5.6684	0.938907	0.997169
snRNA-seq	TSC2	edgeR-LRT	Smooth muscle	0.0266089	6.74343	0.938964	0.997169
snRNA-seq	RILPL2	edgeR-LRT	Smooth muscle	0.0303846	7.28531	0.938978	0.997169
snRNA-seq	UCKL1	edgeR-LRT	Smooth muscle	-0.0395323	5.06251	0.939044	0.997169
snRNA-seq	HELB	edgeR-LRT	Smooth muscle	0.0367181	5.08033	0.939141	0.997169
snRNA-seq	LEMD2	edgeR-LRT	Smooth muscle	0.0271067	5.99913	0.939179	0.997169
snRNA-seq	SEMA3D	edgeR-LRT	Smooth muscle	0.0497421	4.80723	0.939212	0.997169
snRNA-seq	NKRF	edgeR-LRT	Smooth muscle	0.0396978	4.1923	0.939248	0.997169
snRNA-seq	HACD3	edgeR-LRT	Smooth muscle	0.0283134	5.87331	0.939506	0.997169
snRNA-seq	MFSD11	edgeR-LRT	Smooth muscle	0.0261985	6.73714	0.939554	0.997169
snRNA-seq	ZNF225	edgeR-LRT	Smooth muscle	-0.0451163	3.94875	0.939658	0.997169
snRNA-seq	C2CD6	edgeR-LRT	Smooth muscle	0.030972	6.60722	0.939831	0.997169
snRNA-seq	FAM182B	edgeR-LRT	Smooth muscle	0.0297851	5.28126	0.939909	0.997169
snRNA-seq	ATP5MJ	edgeR-LRT	Smooth muscle	-0.0506581	4.93301	0.939912	0.997169
snRNA-seq	CAND1	edgeR-LRT	Smooth muscle	0.0217714	6.91305	0.939941	0.997169
snRNA-seq	MSH3	edgeR-LRT	Smooth muscle	-0.0187866	7.44239	0.939952	0.997169
snRNA-seq	SLC17A5	edgeR-LRT	Smooth muscle	0.0248838	6.92439	0.939978	0.997169
snRNA-seq	CLPTM1	edgeR-LRT	Smooth muscle	0.0265223	5.80485	0.940067	0.997169
snRNA-seq	SPG7	edgeR-LRT	Smooth muscle	0.0243128	7.53467	0.940082	0.997169
snRNA-seq	ENSG00000267827	edgeR-LRT	Smooth muscle	0.0475036	3.91042	0.940121	0.997169
snRNA-seq	CEP350	edgeR-LRT	Smooth muscle	0.0183686	8.7418	0.940126	0.997169
snRNA-seq	ENSG00000234520	edgeR-LRT	Smooth muscle	0.0500086	3.62865	0.94017	0.997169
snRNA-seq	MAP1A	edgeR-LRT	Smooth muscle	-0.0350259	5.12831	0.940182	0.997169
snRNA-seq	MMP24OS	edgeR-LRT	Smooth muscle	0.0287994	6.71643	0.940218	0.997169
snRNA-seq	CLK2	edgeR-LRT	Smooth muscle	-0.0269242	6.342	0.940404	0.997169
snRNA-seq	XRRA1	edgeR-LRT	Smooth muscle	-0.0327954	7.21943	0.940497	0.997169
snRNA-seq	USP22	edgeR-LRT	Smooth muscle	0.0241062	6.75267	0.940546	0.997169
snRNA-seq	DLG3	edgeR-LRT	Smooth muscle	-0.0321665	4.91199	0.940617	0.997169
snRNA-seq	FOS	edgeR-LRT	Smooth muscle	-0.0544981	9.21332	0.940625	0.997169
snRNA-seq	B4GALT3	edgeR-LRT	Smooth muscle	-0.0564094	4.53727	0.940675	0.997169
snRNA-seq	MAP7D3	edgeR-LRT	Smooth muscle	0.0221751	7.30606	0.940727	0.997169
snRNA-seq	TPM4	edgeR-LRT	Smooth muscle	-0.0277362	8.8639	0.940774	0.997169
snRNA-seq	CBX6	edgeR-LRT	Smooth muscle	-0.03855	5.10773	0.940877	0.997169
snRNA-seq	FBLIM1	edgeR-LRT	Smooth muscle	0.0203899	9.47483	0.940977	0.997169
snRNA-seq	SBF1	edgeR-LRT	Smooth muscle	-0.0366798	5.15261	0.941001	0.997169
snRNA-seq	PLPP1	edgeR-LRT	Smooth muscle	-0.0210538	9.21728	0.941001	0.997169
snRNA-seq	FGD4	edgeR-LRT	Smooth muscle	-0.0230845	7.86401	0.941044	0.997169
snRNA-seq	IRAK1BP1	edgeR-LRT	Smooth muscle	-0.0293558	6.17518	0.941116	0.997169
snRNA-seq	PARP4	edgeR-LRT	Smooth muscle	0.0224851	7.36664	0.941151	0.997169
snRNA-seq	ERCC3	edgeR-LRT	Smooth muscle	0.0232504	6.42865	0.941186	0.997169
snRNA-seq	CSTF2	edgeR-LRT	Smooth muscle	0.0592271	3.56959	0.941214	0.997169
snRNA-seq	MAGI1	edgeR-LRT	Smooth muscle	-0.0206025	9.76189	0.94127	0.997169
snRNA-seq	FLRT2	edgeR-LRT	Smooth muscle	0.0256464	6.80435	0.941287	0.997169
snRNA-seq	ZNF691	edgeR-LRT	Smooth muscle	0.0518915	3.78294	0.941354	0.997169
snRNA-seq	C1QTNF1	edgeR-LRT	Smooth muscle	-0.0270304	6.62891	0.941436	0.997169
snRNA-seq	ARHGAP31	edgeR-LRT	Smooth muscle	0.0224299	6.70508	0.941439	0.997169
snRNA-seq	FOXK1	edgeR-LRT	Smooth muscle	-0.0201341	6.78962	0.941551	0.997169
snRNA-seq	SERTAD4-AS1	edgeR-LRT	Smooth muscle	0.0480008	3.91109	0.941726	0.997169
snRNA-seq	ZNF429	edgeR-LRT	Smooth muscle	-0.027446	6.1216	0.941901	0.997169
snRNA-seq	ATP13A2	edgeR-LRT	Smooth muscle	0.0299702	5.31447	0.941957	0.997169
snRNA-seq	ATP11A	edgeR-LRT	Smooth muscle	-0.032191	5.79017	0.941976	0.997169
snRNA-seq	UBA7	edgeR-LRT	Smooth muscle	-0.0275927	6.00946	0.941999	0.997169
snRNA-seq	PXN	edgeR-LRT	Smooth muscle	0.0242852	6.14298	0.942145	0.997169
snRNA-seq	KCNMB2-AS1	edgeR-LRT	Smooth muscle	-0.0200523	7.61996	0.942241	0.997169
snRNA-seq	EGR1	edgeR-LRT	Smooth muscle	0.0366453	7.53216	0.942249	0.997169
snRNA-seq	SMARCA1	edgeR-LRT	Smooth muscle	-0.0258532	7.6705	0.942323	0.997169
snRNA-seq	ADD3-AS1	edgeR-LRT	Smooth muscle	-0.0332705	5.05342	0.942426	0.997169
snRNA-seq	PAAF1	edgeR-LRT	Smooth muscle	0.023299	5.82543	0.942534	0.997169
snRNA-seq	ARHGEF35-AS1	edgeR-LRT	Smooth muscle	0.0322301	5.4757	0.94255	0.997169
snRNA-seq	SLC38A1	edgeR-LRT	Smooth muscle	-0.0263642	6.0135	0.942579	0.997169
snRNA-seq	SAMMSON	edgeR-LRT	Smooth muscle	-0.0542437	5.63985	0.942598	0.997169
snRNA-seq	KCNQ1OT1	edgeR-LRT	Smooth muscle	0.0236272	7.04187	0.942599	0.997169
snRNA-seq	PCGF6	edgeR-LRT	Smooth muscle	-0.0252909	5.69617	0.94278	0.997169
snRNA-seq	CNIH4	edgeR-LRT	Smooth muscle	-0.0287205	5.36782	0.942897	0.997169
snRNA-seq	C10orf143	edgeR-LRT	Smooth muscle	0.0456342	4.02131	0.942987	0.997169
snRNA-seq	DDR1	edgeR-LRT	Smooth muscle	0.0479182	3.92425	0.943025	0.997169
snRNA-seq	MAFG	edgeR-LRT	Smooth muscle	-0.0467235	4.23035	0.943092	0.997169
snRNA-seq	CYB561A3	edgeR-LRT	Smooth muscle	0.0408938	4.08599	0.943137	0.997169
snRNA-seq	GOLGA8R	edgeR-LRT	Smooth muscle	0.0366415	4.65186	0.943374	0.997169
snRNA-seq	NUP54	edgeR-LRT	Smooth muscle	0.0207967	6.53288	0.943411	0.997169
snRNA-seq	ANKRD36	edgeR-LRT	Smooth muscle	-0.0168057	9.74058	0.943434	0.997169
snRNA-seq	LTC4S	edgeR-LRT	Smooth muscle	-0.0741577	3.96818	0.943463	0.997169
snRNA-seq	ALDH7A1	edgeR-LRT	Smooth muscle	0.0221507	6.4628	0.943559	0.997169
snRNA-seq	COLEC10	edgeR-LRT	Smooth muscle	-0.0559284	3.92846	0.943591	0.997169
snRNA-seq	TADA2B	edgeR-LRT	Smooth muscle	-0.0407402	4.00869	0.94361	0.997169
snRNA-seq	ZNF816-ZNF321P	edgeR-LRT	Smooth muscle	0.0436102	4.24443	0.943655	0.997169
snRNA-seq	CIR1	edgeR-LRT	Smooth muscle	0.025546	6.56974	0.943679	0.997169
snRNA-seq	SEMA3E	edgeR-LRT	Smooth muscle	0.0583961	4.52157	0.943807	0.997169
snRNA-seq	RPRD1B	edgeR-LRT	Smooth muscle	0.0239514	5.83018	0.943814	0.997169
snRNA-seq	ADARB1	edgeR-LRT	Smooth muscle	-0.0197984	8.40037	0.943854	0.997169
snRNA-seq	SGSH	edgeR-LRT	Smooth muscle	-0.0430325	4.17514	0.94389	0.997169
snRNA-seq	SPHKAP	edgeR-LRT	Smooth muscle	0.070983	3.8138	0.943897	0.997169
snRNA-seq	AVIL	edgeR-LRT	Smooth muscle	0.0322208	5.63785	0.944135	0.997194
snRNA-seq	ANKHD1-DT	edgeR-LRT	Smooth muscle	-0.0544552	4.09239	0.944183	0.997194
snRNA-seq	DYNC1I1	edgeR-LRT	Smooth muscle	-0.0273307	8.74941	0.944288	0.997194
snRNA-seq	ORMDL3	edgeR-LRT	Smooth muscle	0.0520306	3.56917	0.944376	0.997194
snRNA-seq	IL6R	edgeR-LRT	Smooth muscle	0.0418964	4.78396	0.944377	0.997194
snRNA-seq	FBXO42	edgeR-LRT	Smooth muscle	0.0227379	8.08836	0.94448	0.997194
snRNA-seq	GPSM1	edgeR-LRT	Smooth muscle	0.0331567	5.55197	0.944599	0.997194
snRNA-seq	SHC4	edgeR-LRT	Smooth muscle	-0.0345901	7.57765	0.944703	0.997194
snRNA-seq	KDM5C	edgeR-LRT	Smooth muscle	0.0272078	6.03525	0.944707	0.997194
snRNA-seq	EGFLAM	edgeR-LRT	Smooth muscle	-0.0519239	5.14541	0.944833	0.997194
snRNA-seq	DDX31	edgeR-LRT	Smooth muscle	-0.025241	5.91331	0.944859	0.997194
snRNA-seq	ENSG00000285667	edgeR-LRT	Smooth muscle	0.0250865	5.52431	0.944886	0.997194
snRNA-seq	TRAPPC4	edgeR-LRT	Smooth muscle	0.0316183	4.63292	0.945001	0.997194
snRNA-seq	TRIM32	edgeR-LRT	Smooth muscle	0.0514181	3.78029	0.945005	0.997194
snRNA-seq	EIF4ENIF1	edgeR-LRT	Smooth muscle	0.0222562	6.21947	0.945057	0.997194
snRNA-seq	DNAJC21	edgeR-LRT	Smooth muscle	0.0248469	6.28023	0.94519	0.997233
snRNA-seq	DHRS4	edgeR-LRT	Smooth muscle	0.0447941	3.83684	0.945293	0.997233
snRNA-seq	ALG3	edgeR-LRT	Smooth muscle	-0.0436364	4.17374	0.945322	0.997233
snRNA-seq	XG	edgeR-LRT	Smooth muscle	0.0255801	6.28267	0.945499	0.997341
snRNA-seq	ATF7IP	edgeR-LRT	Smooth muscle	0.018025	8.02678	0.94592	0.997704
snRNA-seq	NALF1	edgeR-LRT	Smooth muscle	0.029492	7.09905	0.946103	0.997818
snRNA-seq	ENSG00000285987	edgeR-LRT	Smooth muscle	-0.0685184	3.78308	0.946361	0.997935
snRNA-seq	ZNF829	edgeR-LRT	Smooth muscle	-0.0546618	3.6163	0.946404	0.997935
snRNA-seq	SDC3	edgeR-LRT	Smooth muscle	0.0523833	4.59705	0.946478	0.997935
snRNA-seq	DESI1	edgeR-LRT	Smooth muscle	0.0450639	4.73364	0.946519	0.997935
snRNA-seq	ATP6V1A	edgeR-LRT	Smooth muscle	0.0237787	6.69217	0.946594	0.997935
snRNA-seq	RANGAP1	edgeR-LRT	Smooth muscle	0.0377929	4.95951	0.946788	0.997994
snRNA-seq	LRP1B	edgeR-LRT	Smooth muscle	-0.048484	5.91881	0.946802	0.997994
snRNA-seq	ARHGAP39	edgeR-LRT	Smooth muscle	0.0543	3.85951	0.94702	0.998086
snRNA-seq	TCIRG1	edgeR-LRT	Smooth muscle	-0.0319484	6.5847	0.947155	0.998086
snRNA-seq	PSMC3	edgeR-LRT	Smooth muscle	0.0462278	4.52347	0.947172	0.998086
snRNA-seq	TXNRD3	edgeR-LRT	Smooth muscle	0.0258738	5.11786	0.947213	0.998086
snRNA-seq	TUT4	edgeR-LRT	Smooth muscle	-0.0173293	8.31341	0.947277	0.998086
snRNA-seq	ENSG00000261386	edgeR-LRT	Smooth muscle	-0.050878	3.89797	0.947344	0.998086
snRNA-seq	CNN3	edgeR-LRT	Smooth muscle	-0.0229266	7.21154	0.947507	0.998178
snRNA-seq	ENOPH1	edgeR-LRT	Smooth muscle	0.0356838	4.66244	0.947698	0.9983
snRNA-seq	ZNF45	edgeR-LRT	Smooth muscle	-0.0362848	4.44296	0.947787	0.998314
snRNA-seq	LIMK2	edgeR-LRT	Smooth muscle	0.0236485	6.73116	0.947962	0.998344
snRNA-seq	PTPRO	edgeR-LRT	Smooth muscle	0.0332783	5.52429	0.947967	0.998344
snRNA-seq	STAMBP	edgeR-LRT	Smooth muscle	0.0210241	6.39931	0.948293	0.998607
snRNA-seq	ANAPC5	edgeR-LRT	Smooth muscle	0.0154649	8.24527	0.948556	0.998804
snRNA-seq	GABARAPL2	edgeR-LRT	Smooth muscle	-0.0333398	4.79298	0.948656	0.998829
snRNA-seq	TBC1D15	edgeR-LRT	Smooth muscle	0.0167369	7.18205	0.948856	0.998906
snRNA-seq	NDUFB2	edgeR-LRT	Smooth muscle	-0.0429014	4.86818	0.948915	0.998906
snRNA-seq	RERE	edgeR-LRT	Smooth muscle	0.0153511	9.05142	0.949115	0.998906
snRNA-seq	GPX4	edgeR-LRT	Smooth muscle	0.0353573	6.01193	0.949215	0.998906
snRNA-seq	ZNF740	edgeR-LRT	Smooth muscle	-0.0345937	4.72015	0.949242	0.998906
snRNA-seq	UXS1	edgeR-LRT	Smooth muscle	0.0319756	4.73148	0.949294	0.998906
snRNA-seq	SLC4A3	edgeR-LRT	Smooth muscle	0.0513048	3.92757	0.949402	0.998906
snRNA-seq	NFKBID	edgeR-LRT	Smooth muscle	-0.0432194	4.02913	0.949409	0.998906
snRNA-seq	UTP25	edgeR-LRT	Smooth muscle	0.0329977	4.78611	0.94942	0.998906
snRNA-seq	DHX15	edgeR-LRT	Smooth muscle	-0.0173317	6.94638	0.949617	0.998906
snRNA-seq	ACTN1	edgeR-LRT	Smooth muscle	0.0267593	9.95591	0.949757	0.998906
snRNA-seq	TIMM50	edgeR-LRT	Smooth muscle	-0.034495	4.50064	0.949773	0.998906
snRNA-seq	PAXIP1-DT	edgeR-LRT	Smooth muscle	0.0355869	3.97552	0.949962	0.998906
snRNA-seq	OTX2-AS1	edgeR-LRT	Smooth muscle	-0.057009	4.1191	0.950003	0.998906
snRNA-seq	RAD17	edgeR-LRT	Smooth muscle	0.0219336	6.08729	0.950037	0.998906
snRNA-seq	CTBP1-DT	edgeR-LRT	Smooth muscle	-0.0506742	3.8731	0.950069	0.998906
snRNA-seq	SLC2A1-DT	edgeR-LRT	Smooth muscle	-0.0376724	4.75068	0.950135	0.998906
snRNA-seq	EXOC3	edgeR-LRT	Smooth muscle	0.0276771	6.27293	0.95017	0.998906
snRNA-seq	ADAM9	edgeR-LRT	Smooth muscle	0.0192087	6.77916	0.950174	0.998906
snRNA-seq	GPM6B	edgeR-LRT	Smooth muscle	-0.0493272	4.74286	0.950247	0.998906
snRNA-seq	AMPH	edgeR-LRT	Smooth muscle	-0.0455077	4.39945	0.950361	0.998945
snRNA-seq	CPEB3	edgeR-LRT	Smooth muscle	-0.0174325	8.05333	0.950586	0.999056
snRNA-seq	ENSG00000285253	edgeR-LRT	Smooth muscle	-0.0253704	5.37397	0.950658	0.999056
snRNA-seq	LINC01934	edgeR-LRT	Smooth muscle	0.0643867	4.21199	0.950693	0.999056
snRNA-seq	DIMT1	edgeR-LRT	Smooth muscle	-0.021562	5.86097	0.950807	0.999095
snRNA-seq	MRPS18C	edgeR-LRT	Smooth muscle	0.0359998	4.2044	0.950916	0.99913
snRNA-seq	PWP1	edgeR-LRT	Smooth muscle	0.0209412	5.88109	0.951058	0.999142
snRNA-seq	MOK	edgeR-LRT	Smooth muscle	0.0246272	6.2671	0.95108	0.999142
snRNA-seq	EIF2B3	edgeR-LRT	Smooth muscle	-0.018221	7.56655	0.951364	0.999207
snRNA-seq	TACO1	edgeR-LRT	Smooth muscle	-0.0441377	3.59012	0.951456	0.999207
snRNA-seq	LYVE1	edgeR-LRT	Smooth muscle	0.0246893	5.66484	0.951512	0.999207
snRNA-seq	CCNY	edgeR-LRT	Smooth muscle	0.0145707	8.13495	0.951515	0.999207
snRNA-seq	CYS1	edgeR-LRT	Smooth muscle	-0.0305925	5.45162	0.951525	0.999207
snRNA-seq	NEDD4L	edgeR-LRT	Smooth muscle	-0.0517246	4.47918	0.951715	0.999207
snRNA-seq	GTPBP2	edgeR-LRT	Smooth muscle	-0.0300056	5.66499	0.951747	0.999207
snRNA-seq	TP53TG5	edgeR-LRT	Smooth muscle	-0.0396751	4.14857	0.951831	0.999207
snRNA-seq	SPTBN1	edgeR-LRT	Smooth muscle	-0.0141774	9.05873	0.952173	0.999207
snRNA-seq	SRPK3	edgeR-LRT	Smooth muscle	-0.0589165	3.91737	0.952178	0.999207
snRNA-seq	SCNM1	edgeR-LRT	Smooth muscle	0.031456	4.67487	0.952192	0.999207
snRNA-seq	KCNAB2	edgeR-LRT	Smooth muscle	0.0396562	4.73905	0.952204	0.999207
snRNA-seq	ZKSCAN7-AS1	edgeR-LRT	Smooth muscle	0.0254772	5.44373	0.952612	0.999207
snRNA-seq	GAMT	edgeR-LRT	Smooth muscle	0.0413379	3.37106	0.952644	0.999207
snRNA-seq	ABHD17A	edgeR-LRT	Smooth muscle	-0.023466	5.19962	0.952825	0.999207
snRNA-seq	CEP170B	edgeR-LRT	Smooth muscle	-0.0473117	4.48801	0.952837	0.999207
snRNA-seq	CSTPP1	edgeR-LRT	Smooth muscle	0.0149864	7.569	0.952984	0.999207
snRNA-seq	FLT1	edgeR-LRT	Smooth muscle	0.035056	5.36248	0.953341	0.999207
snRNA-seq	PPP6R3	edgeR-LRT	Smooth muscle	-0.0145651	8.74793	0.953433	0.999207
snRNA-seq	ALDH1A2	edgeR-LRT	Smooth muscle	0.0278499	6.31042	0.953622	0.999207
snRNA-seq	ZSCAN20	edgeR-LRT	Smooth muscle	-0.0472332	3.6603	0.95363	0.999207
snRNA-seq	SLC27A5	edgeR-LRT	Smooth muscle	-0.0481211	3.73556	0.953642	0.999207
snRNA-seq	CCDC25	edgeR-LRT	Smooth muscle	0.0284236	4.77897	0.953708	0.999207
snRNA-seq	RFWD3	edgeR-LRT	Smooth muscle	0.0240902	5.45767	0.953756	0.999207
snRNA-seq	ENSG00000246225	edgeR-LRT	Smooth muscle	0.033422	6.00683	0.953759	0.999207
snRNA-seq	HK2	edgeR-LRT	Smooth muscle	-0.037906	4.18789	0.953826	0.999207
snRNA-seq	PTPRM	edgeR-LRT	Smooth muscle	-0.0157995	9.52841	0.953918	0.999207
snRNA-seq	ZFPL1	edgeR-LRT	Smooth muscle	-0.0302196	4.76033	0.954102	0.999207
snRNA-seq	WWC3	edgeR-LRT	Smooth muscle	-0.0165345	6.83115	0.954201	0.999207
snRNA-seq	CCDC91	edgeR-LRT	Smooth muscle	-0.0166883	7.91861	0.954263	0.999207
snRNA-seq	HCG27	edgeR-LRT	Smooth muscle	-0.0341113	4.3727	0.954312	0.999207
snRNA-seq	ENSG00000286282	edgeR-LRT	Smooth muscle	-0.0261544	6.39001	0.954322	0.999207
snRNA-seq	PRICKLE2	edgeR-LRT	Smooth muscle	0.018534	8.14022	0.954446	0.999207
snRNA-seq	CSNK2A2	edgeR-LRT	Smooth muscle	-0.0220732	5.66735	0.954579	0.999207
snRNA-seq	TRIM41	edgeR-LRT	Smooth muscle	0.0306157	5.11436	0.954593	0.999207
snRNA-seq	HOXB-AS1	edgeR-LRT	Smooth muscle	0.0332331	5.06982	0.954608	0.999207
snRNA-seq	ARID5B	edgeR-LRT	Smooth muscle	-0.0178061	8.7385	0.954789	0.999207
snRNA-seq	C3orf62	edgeR-LRT	Smooth muscle	-0.0311421	4.92509	0.9548	0.999207
snRNA-seq	NRP2	edgeR-LRT	Smooth muscle	0.0263158	6.60576	0.954863	0.999207
snRNA-seq	MAP2K2	edgeR-LRT	Smooth muscle	0.0256927	6.01866	0.954944	0.999207
snRNA-seq	NUDT16	edgeR-LRT	Smooth muscle	-0.0387666	4.18033	0.955041	0.999207
snRNA-seq	PRPF40B	edgeR-LRT	Smooth muscle	0.019497	6.96819	0.955086	0.999207
snRNA-seq	ZNF91	edgeR-LRT	Smooth muscle	-0.0162314	7.87231	0.955136	0.999207
snRNA-seq	PEAK1	edgeR-LRT	Smooth muscle	0.0142339	9.58851	0.95516	0.999207
snRNA-seq	KIF2A	edgeR-LRT	Smooth muscle	-0.0208791	6.75644	0.955178	0.999207
snRNA-seq	KLHL30	edgeR-LRT	Smooth muscle	0.0346831	4.5095	0.955192	0.999207
snRNA-seq	WTAP	edgeR-LRT	Smooth muscle	0.0211523	7.2487	0.955211	0.999207
snRNA-seq	AP2A1	edgeR-LRT	Smooth muscle	0.0198312	6.52701	0.955212	0.999207
snRNA-seq	TALDO1	edgeR-LRT	Smooth muscle	-0.0335067	5.06209	0.955286	0.999207
snRNA-seq	NR4A3	edgeR-LRT	Smooth muscle	0.0384982	4.49333	0.955307	0.999207
snRNA-seq	PRMT5-DT	edgeR-LRT	Smooth muscle	-0.0367367	4.28931	0.955347	0.999207
snRNA-seq	P2RY6	edgeR-LRT	Smooth muscle	-0.0383458	5.07641	0.955362	0.999207
snRNA-seq	SNRPB	edgeR-LRT	Smooth muscle	0.0348177	4.56972	0.955502	0.999207
snRNA-seq	FAT4	edgeR-LRT	Smooth muscle	-0.0151869	7.72446	0.955522	0.999207
snRNA-seq	LINC01829	edgeR-LRT	Smooth muscle	-0.039149	4.41891	0.95554	0.999207
snRNA-seq	XAF1	edgeR-LRT	Smooth muscle	-0.0210097	8.41582	0.955613	0.999207
snRNA-seq	PCDH9	edgeR-LRT	Smooth muscle	0.0347025	7.20407	0.955703	0.999207
snRNA-seq	IFI27L1	edgeR-LRT	Smooth muscle	-0.0372681	3.99847	0.955728	0.999207
snRNA-seq	GPAA1	edgeR-LRT	Smooth muscle	-0.0363069	5.32843	0.955792	0.999207
snRNA-seq	TTC32	edgeR-LRT	Smooth muscle	0.0266625	4.34737	0.955829	0.999207
snRNA-seq	DNAH5	edgeR-LRT	Smooth muscle	-0.0409596	4.52336	0.955882	0.999207
snRNA-seq	PRTG	edgeR-LRT	Smooth muscle	0.0404908	4.44059	0.956064	0.999207
snRNA-seq	RUSF1	edgeR-LRT	Smooth muscle	-0.0238052	5.44632	0.95623	0.999207
snRNA-seq	ACTN4	edgeR-LRT	Smooth muscle	-0.020138	9.22871	0.956319	0.999207
snRNA-seq	AKR1C1	edgeR-LRT	Smooth muscle	-0.0268812	4.8244	0.95639	0.999207
snRNA-seq	SCAMP2	edgeR-LRT	Smooth muscle	-0.027969	5.44149	0.95644	0.999207
snRNA-seq	RRP1	edgeR-LRT	Smooth muscle	-0.0397835	4.35305	0.956459	0.999207
snRNA-seq	KDM1B	edgeR-LRT	Smooth muscle	-0.0206249	5.76639	0.956529	0.999207
snRNA-seq	ARHGAP10	edgeR-LRT	Smooth muscle	0.0159512	9.5406	0.956608	0.999207
snRNA-seq	MIR181A2HG	edgeR-LRT	Smooth muscle	0.0273017	5.71092	0.956752	0.999207
snRNA-seq	MITD1	edgeR-LRT	Smooth muscle	-0.0164428	5.90445	0.956774	0.999207
snRNA-seq	ENSG00000237525	edgeR-LRT	Smooth muscle	-0.0411552	4.4459	0.956841	0.999207
snRNA-seq	MARK3	edgeR-LRT	Smooth muscle	0.0134814	8.78268	0.956932	0.999207
snRNA-seq	UBE2Q2P16	edgeR-LRT	Smooth muscle	-0.0365471	3.93316	0.957144	0.999207
snRNA-seq	PLBD2	edgeR-LRT	Smooth muscle	0.0210598	5.27565	0.957286	0.999207
snRNA-seq	FAM168B	edgeR-LRT	Smooth muscle	-0.0304448	5.98127	0.957351	0.999207
snRNA-seq	CNOT9	edgeR-LRT	Smooth muscle	-0.0210584	5.78988	0.957792	0.999207
snRNA-seq	KLF2	edgeR-LRT	Smooth muscle	0.031379	6.31998	0.957944	0.999207
snRNA-seq	COL21A1	edgeR-LRT	Smooth muscle	0.0190861	10.7559	0.958044	0.999207
snRNA-seq	F5	edgeR-LRT	Smooth muscle	0.0440479	3.49988	0.958078	0.999207
snRNA-seq	METTL23	edgeR-LRT	Smooth muscle	-0.0233952	5.37844	0.958099	0.999207
snRNA-seq	PLAUR	edgeR-LRT	Smooth muscle	-0.0236991	5.73322	0.958376	0.999207
snRNA-seq	IQUB	edgeR-LRT	Smooth muscle	-0.0339865	3.66092	0.958381	0.999207
snRNA-seq	NUP43	edgeR-LRT	Smooth muscle	0.0220501	5.93785	0.958405	0.999207
snRNA-seq	PPM1K-DT	edgeR-LRT	Smooth muscle	-0.0707171	3.6514	0.958445	0.999207
snRNA-seq	TBC1D22A	edgeR-LRT	Smooth muscle	-0.0131485	7.80433	0.958497	0.999207
snRNA-seq	RBX1	edgeR-LRT	Smooth muscle	-0.0180996	5.97142	0.958647	0.999207
snRNA-seq	RSRC1	edgeR-LRT	Smooth muscle	0.0129408	7.72889	0.958661	0.999207
snRNA-seq	STRIP1	edgeR-LRT	Smooth muscle	0.0208599	5.72332	0.958676	0.999207
snRNA-seq	LIG4	edgeR-LRT	Smooth muscle	0.0356083	3.99757	0.958748	0.999207
snRNA-seq	POP4	edgeR-LRT	Smooth muscle	0.0276737	4.1404	0.95876	0.999207
snRNA-seq	IFT56	edgeR-LRT	Smooth muscle	-0.0217779	5.74209	0.958839	0.999207
snRNA-seq	PARP1	edgeR-LRT	Smooth muscle	0.0215301	5.42282	0.958866	0.999207
snRNA-seq	LINC00641	edgeR-LRT	Smooth muscle	0.0361613	3.52536	0.95888	0.999207
snRNA-seq	KCTD10	edgeR-LRT	Smooth muscle	-0.0223952	6.12376	0.958922	0.999207
snRNA-seq	FBXL15	edgeR-LRT	Smooth muscle	-0.0322669	4.1159	0.95905	0.999207
snRNA-seq	BBLN	edgeR-LRT	Smooth muscle	0.0320786	3.65568	0.959196	0.999207
snRNA-seq	ROGDI	edgeR-LRT	Smooth muscle	0.0435461	3.64083	0.959208	0.999207
snRNA-seq	CASP8AP2	edgeR-LRT	Smooth muscle	-0.0160894	7.11731	0.959307	0.999207
snRNA-seq	ZKSCAN2-DT	edgeR-LRT	Smooth muscle	0.0323073	3.75474	0.95932	0.999207
snRNA-seq	DIAPH1	edgeR-LRT	Smooth muscle	-0.0172704	7.23292	0.959332	0.999207
snRNA-seq	NOL8	edgeR-LRT	Smooth muscle	-0.0167339	6.93946	0.959334	0.999207
snRNA-seq	HIRA	edgeR-LRT	Smooth muscle	-0.0258835	4.80046	0.959376	0.999207
snRNA-seq	CBLB	edgeR-LRT	Smooth muscle	0.0140863	8.75869	0.959447	0.999207
snRNA-seq	TPT1-AS1	edgeR-LRT	Smooth muscle	0.0157031	8.35739	0.959512	0.999207
snRNA-seq	ENSG00000286423	edgeR-LRT	Smooth muscle	0.0427489	3.75487	0.959529	0.999207
snRNA-seq	CCDC30	edgeR-LRT	Smooth muscle	0.018662	6.62847	0.959559	0.999207
snRNA-seq	CLIC4	edgeR-LRT	Smooth muscle	-0.0200999	8.95151	0.959849	0.999207
snRNA-seq	MRNIP	edgeR-LRT	Smooth muscle	-0.0164449	6.24412	0.95985	0.999207
snRNA-seq	TMEM200B	edgeR-LRT	Smooth muscle	0.042924	3.57447	0.959858	0.999207
snRNA-seq	MR1	edgeR-LRT	Smooth muscle	-0.0177716	5.83174	0.959923	0.999207
snRNA-seq	CSNK1D	edgeR-LRT	Smooth muscle	0.0156168	6.32094	0.960282	0.999207
snRNA-seq	TMA16	edgeR-LRT	Smooth muscle	0.0218659	5.72257	0.960387	0.999207
snRNA-seq	IL7	edgeR-LRT	Smooth muscle	-0.0240452	6.44106	0.960444	0.999207
snRNA-seq	ENSG00000275119	edgeR-LRT	Smooth muscle	0.0259767	4.71922	0.960503	0.999207
snRNA-seq	LAMA4	edgeR-LRT	Smooth muscle	-0.0146318	8.38191	0.96071	0.999207
snRNA-seq	PIM1	edgeR-LRT	Smooth muscle	-0.0485109	4.16211	0.960711	0.999207
snRNA-seq	ENSG00000253369	edgeR-LRT	Smooth muscle	0.0255481	5.10545	0.960756	0.999207
snRNA-seq	CCDC171	edgeR-LRT	Smooth muscle	0.0151609	7.73387	0.960769	0.999207
snRNA-seq	CCNY-AS1	edgeR-LRT	Smooth muscle	0.0227287	5.12888	0.960812	0.999207
snRNA-seq	MRPS33	edgeR-LRT	Smooth muscle	-0.0320784	3.70939	0.961015	0.999207
snRNA-seq	AOAH	edgeR-LRT	Smooth muscle	-0.0327398	5.40404	0.961108	0.999207
snRNA-seq	PLEKHM2	edgeR-LRT	Smooth muscle	0.0175378	7.31914	0.961318	0.999207
snRNA-seq	EIF2B5	edgeR-LRT	Smooth muscle	0.0186607	5.82671	0.961365	0.999207
snRNA-seq	DLGAP4-AS1	edgeR-LRT	Smooth muscle	-0.0359007	4.23591	0.961371	0.999207
snRNA-seq	RPL18	edgeR-LRT	Smooth muscle	0.0232316	5.28514	0.96153	0.999207
snRNA-seq	UTP18	edgeR-LRT	Smooth muscle	0.0194942	5.25677	0.961603	0.999207
snRNA-seq	CYLD	edgeR-LRT	Smooth muscle	-0.0150379	6.64795	0.961774	0.999207
snRNA-seq	C3	edgeR-LRT	Smooth muscle	0.0462036	3.79584	0.961811	0.999207
snRNA-seq	ANAPC4	edgeR-LRT	Smooth muscle	-0.0123932	6.99322	0.961874	0.999207
snRNA-seq	PREX2	edgeR-LRT	Smooth muscle	0.018107	6.78094	0.961945	0.999207
snRNA-seq	THOC3	edgeR-LRT	Smooth muscle	-0.0406213	3.88142	0.96218	0.999207
snRNA-seq	SEMA4B	edgeR-LRT	Smooth muscle	-0.02566	5.36457	0.962296	0.999207
snRNA-seq	REV1	edgeR-LRT	Smooth muscle	0.0186466	7.32867	0.962354	0.999207
snRNA-seq	ATP6V1C1	edgeR-LRT	Smooth muscle	0.0155867	6.30098	0.962358	0.999207
snRNA-seq	PUM3	edgeR-LRT	Smooth muscle	0.0145654	7.45968	0.962431	0.999207
snRNA-seq	STK38	edgeR-LRT	Smooth muscle	0.0146191	7.36974	0.962444	0.999207
snRNA-seq	NAP1L4	edgeR-LRT	Smooth muscle	-0.0130584	7.08031	0.962457	0.999207
snRNA-seq	SORBS1	edgeR-LRT	Smooth muscle	-0.0141876	10.704	0.962485	0.999207
snRNA-seq	CALCOCO1	edgeR-LRT	Smooth muscle	-0.0160677	7.33428	0.962524	0.999207
snRNA-seq	CFDP1	edgeR-LRT	Smooth muscle	0.0161955	7.52125	0.962613	0.999207
snRNA-seq	CWF19L2	edgeR-LRT	Smooth muscle	-0.0164161	7.93026	0.962626	0.999207
snRNA-seq	ZNF568	edgeR-LRT	Smooth muscle	-0.0167992	5.91798	0.962702	0.999207
snRNA-seq	MAGOH	edgeR-LRT	Smooth muscle	-0.0201443	5.10212	0.962794	0.999207
snRNA-seq	ZNF771	edgeR-LRT	Smooth muscle	-0.022457	4.50191	0.962808	0.999207
snRNA-seq	CAST	edgeR-LRT	Smooth muscle	-0.0134065	8.91393	0.962821	0.999207
snRNA-seq	SH3BP5L	edgeR-LRT	Smooth muscle	0.0302567	4.38446	0.963151	0.999207
snRNA-seq	APRG1	edgeR-LRT	Smooth muscle	-0.0238444	4.76053	0.963202	0.999207
snRNA-seq	SRC	edgeR-LRT	Smooth muscle	0.0260821	5.09014	0.963216	0.999207
snRNA-seq	KDM4B	edgeR-LRT	Smooth muscle	-0.0149367	6.86367	0.963274	0.999207
snRNA-seq	DECR2	edgeR-LRT	Smooth muscle	0.0347298	3.56487	0.963448	0.999207
snRNA-seq	ARSA	edgeR-LRT	Smooth muscle	0.0231151	4.73417	0.963579	0.999207
snRNA-seq	PNRC2	edgeR-LRT	Smooth muscle	-0.0200529	5.35727	0.963709	0.999207
snRNA-seq	VWA3A	edgeR-LRT	Smooth muscle	-0.0359759	3.74659	0.963709	0.999207
snRNA-seq	GSTM3	edgeR-LRT	Smooth muscle	-0.0312378	3.71248	0.963749	0.999207
snRNA-seq	BCL2L2-PABPN1	edgeR-LRT	Smooth muscle	0.0259955	4.87491	0.963882	0.999207
snRNA-seq	MYLK-AS1	edgeR-LRT	Smooth muscle	-0.0361818	3.59451	0.963913	0.999207
snRNA-seq	THRA	edgeR-LRT	Smooth muscle	-0.0232071	5.24277	0.963947	0.999207
snRNA-seq	NPR2	edgeR-LRT	Smooth muscle	0.0198144	5.04394	0.963993	0.999207
snRNA-seq	RAB32	edgeR-LRT	Smooth muscle	-0.0293767	5.08247	0.96405	0.999207
snRNA-seq	SLC48A1	edgeR-LRT	Smooth muscle	-0.0298321	3.85989	0.964168	0.999207
snRNA-seq	N4BP2	edgeR-LRT	Smooth muscle	0.0158615	5.93192	0.964182	0.999207
snRNA-seq	CREBRF	edgeR-LRT	Smooth muscle	0.0121239	7.00175	0.964255	0.999207
snRNA-seq	ZNF511	edgeR-LRT	Smooth muscle	0.0394995	3.79868	0.964294	0.999207
snRNA-seq	SON	edgeR-LRT	Smooth muscle	-0.0138403	9.45623	0.964405	0.999207
snRNA-seq	EIF4EBP2	edgeR-LRT	Smooth muscle	0.0157144	5.76714	0.964416	0.999207
snRNA-seq	PANK2	edgeR-LRT	Smooth muscle	-0.0135632	6.40599	0.964425	0.999207
snRNA-seq	GSTM2	edgeR-LRT	Smooth muscle	-0.0210698	5.09817	0.964711	0.999207
snRNA-seq	FUT10	edgeR-LRT	Smooth muscle	-0.018031	6.18991	0.964713	0.999207
snRNA-seq	SLC44A3	edgeR-LRT	Smooth muscle	-0.021722	5.33927	0.964725	0.999207
snRNA-seq	MAILR	edgeR-LRT	Smooth muscle	-0.0178445	7.01244	0.964731	0.999207
snRNA-seq	KIAA0513	edgeR-LRT	Smooth muscle	-0.0307111	4.23016	0.964744	0.999207
snRNA-seq	SAT2	edgeR-LRT	Smooth muscle	0.0191672	5.03807	0.964808	0.999207
snRNA-seq	ENSG00000223786	edgeR-LRT	Smooth muscle	-0.03009	4.91397	0.964861	0.999207
snRNA-seq	SLC7A7	edgeR-LRT	Smooth muscle	-0.0304197	4.46577	0.96487	0.999207
snRNA-seq	SMARCC2	edgeR-LRT	Smooth muscle	-0.0251699	6.98056	0.964897	0.999207
snRNA-seq	MRPS34	edgeR-LRT	Smooth muscle	-0.0343759	3.5815	0.964902	0.999207
snRNA-seq	COG2	edgeR-LRT	Smooth muscle	-0.0184571	5.66681	0.964952	0.999207
snRNA-seq	LINC02210-CRHR1	edgeR-LRT	Smooth muscle	-0.0281873	4.56757	0.965036	0.999207
snRNA-seq	PRDX6-AS1	edgeR-LRT	Smooth muscle	-0.0134968	6.31186	0.965088	0.999207
snRNA-seq	TXNRD2	edgeR-LRT	Smooth muscle	0.0154971	5.75061	0.965108	0.999207
snRNA-seq	CCNB1IP1	edgeR-LRT	Smooth muscle	0.0154724	6.21359	0.965118	0.999207
snRNA-seq	MRPL14	edgeR-LRT	Smooth muscle	0.0308873	3.88812	0.965151	0.999207
snRNA-seq	SEMA6D	edgeR-LRT	Smooth muscle	-0.0212955	6.77664	0.965181	0.999207
snRNA-seq	PCYT1A	edgeR-LRT	Smooth muscle	0.0148738	5.97373	0.965311	0.999207
snRNA-seq	SGCZ	edgeR-LRT	Smooth muscle	-0.0338474	5.178	0.965322	0.999207
snRNA-seq	QSOX2	edgeR-LRT	Smooth muscle	0.0254592	4.42324	0.965489	0.999207
snRNA-seq	TGFB1I1	edgeR-LRT	Smooth muscle	-0.01995	6.11493	0.96568	0.999207
snRNA-seq	RIC8B	edgeR-LRT	Smooth muscle	0.0134977	6.71865	0.965691	0.999207
snRNA-seq	SEMA3F	edgeR-LRT	Smooth muscle	0.0314578	3.74581	0.965784	0.999207
snRNA-seq	TFE3	edgeR-LRT	Smooth muscle	-0.0192683	5.70398	0.965818	0.999207
snRNA-seq	ENSA	edgeR-LRT	Smooth muscle	0.0133067	7.32876	0.965887	0.999207
snRNA-seq	TOP1MT	edgeR-LRT	Smooth muscle	-0.0274154	4.28471	0.965983	0.999207
snRNA-seq	CSNK2A1	edgeR-LRT	Smooth muscle	-0.0114739	7.00957	0.96612	0.999207
snRNA-seq	NCBP1	edgeR-LRT	Smooth muscle	-0.0160072	5.57495	0.966204	0.999207
snRNA-seq	CFLAR	edgeR-LRT	Smooth muscle	-0.0110916	8.64258	0.966239	0.999207
snRNA-seq	ENSG00000285399	edgeR-LRT	Smooth muscle	0.0407031	3.57601	0.966269	0.999207
snRNA-seq	NAXD	edgeR-LRT	Smooth muscle	0.0183028	5.10566	0.966308	0.999207
snRNA-seq	DEDD2	edgeR-LRT	Smooth muscle	0.0337396	4.05171	0.966359	0.999207
snRNA-seq	SYNE2	edgeR-LRT	Smooth muscle	0.0154044	9.1911	0.966614	0.999207
snRNA-seq	MKS1	edgeR-LRT	Smooth muscle	-0.0218288	4.2925	0.966751	0.999207
snRNA-seq	SLC35E4	edgeR-LRT	Smooth muscle	-0.0235336	4.57013	0.966918	0.999207
snRNA-seq	HCCS-DT	edgeR-LRT	Smooth muscle	-0.0256693	4.53814	0.966918	0.999207
snRNA-seq	DNAH1	edgeR-LRT	Smooth muscle	-0.0176594	5.70477	0.96698	0.999207
snRNA-seq	FAM3A	edgeR-LRT	Smooth muscle	0.0228101	4.7169	0.96729	0.999207
snRNA-seq	MRPS18B	edgeR-LRT	Smooth muscle	-0.0213139	4.28225	0.967321	0.999207
snRNA-seq	NDUFB1	edgeR-LRT	Smooth muscle	0.0179067	5.17878	0.967353	0.999207
snRNA-seq	PLB1	edgeR-LRT	Smooth muscle	0.0204887	5.42367	0.967505	0.999207
snRNA-seq	LSM7	edgeR-LRT	Smooth muscle	0.02771	4.85786	0.967781	0.999207
snRNA-seq	DNAI4	edgeR-LRT	Smooth muscle	0.013461	6.49	0.967786	0.999207
snRNA-seq	AIF1L	edgeR-LRT	Smooth muscle	0.0426997	3.96356	0.968149	0.999207
snRNA-seq	MAVS	edgeR-LRT	Smooth muscle	0.0124511	6.63339	0.968149	0.999207
snRNA-seq	DERL1	edgeR-LRT	Smooth muscle	-0.0178183	5.14473	0.968271	0.999207
snRNA-seq	TRHDE	edgeR-LRT	Smooth muscle	-0.0481987	4.15782	0.968374	0.999207
snRNA-seq	SOX4	edgeR-LRT	Smooth muscle	0.0159593	5.36879	0.968402	0.999207
snRNA-seq	PC	edgeR-LRT	Smooth muscle	-0.0180756	5.36929	0.968553	0.999207
snRNA-seq	IRF1	edgeR-LRT	Smooth muscle	-0.0167268	5.07223	0.968626	0.999207
snRNA-seq	MGLL	edgeR-LRT	Smooth muscle	0.0161975	6.59641	0.968706	0.999207
snRNA-seq	IL33	edgeR-LRT	Smooth muscle	-0.0134902	7.05011	0.968711	0.999207
snRNA-seq	ENSG00000233967	edgeR-LRT	Smooth muscle	0.0269505	3.71308	0.968868	0.999207
snRNA-seq	ENSG00000285751	edgeR-LRT	Smooth muscle	0.0661381	4.879	0.969009	0.999207
snRNA-seq	ARHGEF40	edgeR-LRT	Smooth muscle	-0.0141686	5.8247	0.969303	0.999207
snRNA-seq	VEPH1	edgeR-LRT	Smooth muscle	-0.0315481	3.75514	0.969424	0.999207
snRNA-seq	ARRB2	edgeR-LRT	Smooth muscle	0.0288506	4.88563	0.969437	0.999207
snRNA-seq	PPP3CA	edgeR-LRT	Smooth muscle	-0.0105969	8.13924	0.96952	0.999207
snRNA-seq	SNTB1	edgeR-LRT	Smooth muscle	0.0136756	7.03834	0.969564	0.999207
snRNA-seq	POLH	edgeR-LRT	Smooth muscle	0.0129247	6.21832	0.969598	0.999207
snRNA-seq	GOLPH3L	edgeR-LRT	Smooth muscle	0.0119882	6.10496	0.969878	0.999207
snRNA-seq	STOML1	edgeR-LRT	Smooth muscle	0.0231527	3.8115	0.969929	0.999207
snRNA-seq	USP4	edgeR-LRT	Smooth muscle	-0.0136737	7.45555	0.969951	0.999207
snRNA-seq	TEAD3	edgeR-LRT	Smooth muscle	-0.0135453	6.4573	0.969962	0.999207
snRNA-seq	NKTR	edgeR-LRT	Smooth muscle	0.0110652	9.641	0.970169	0.999207
snRNA-seq	CRY2	edgeR-LRT	Smooth muscle	-0.0145732	6.47645	0.970195	0.999207
snRNA-seq	GPR158	edgeR-LRT	Smooth muscle	-0.0301846	4.13667	0.97031	0.999207
snRNA-seq	FAH	edgeR-LRT	Smooth muscle	0.0184909	4.74663	0.970381	0.999207
snRNA-seq	GRM7	edgeR-LRT	Smooth muscle	-0.0484952	5.38583	0.970434	0.999207
snRNA-seq	OGFOD1	edgeR-LRT	Smooth muscle	0.0147468	5.64036	0.970469	0.999207
snRNA-seq	TNFRSF10D	edgeR-LRT	Smooth muscle	-0.0171233	5.07022	0.970514	0.999207
snRNA-seq	PLEKHG2	edgeR-LRT	Smooth muscle	-0.01203	7.03675	0.970751	0.999207
snRNA-seq	UQCC1	edgeR-LRT	Smooth muscle	-0.0119043	6.47481	0.970773	0.999207
snRNA-seq	PALLD	edgeR-LRT	Smooth muscle	-0.0108197	10.0608	0.970795	0.999207
snRNA-seq	ALDH16A1	edgeR-LRT	Smooth muscle	0.0208348	3.58437	0.970952	0.999207
snRNA-seq	PARD3B	edgeR-LRT	Smooth muscle	0.00877241	10.0379	0.970967	0.999207
snRNA-seq	VCL	edgeR-LRT	Smooth muscle	-0.0107209	9.6335	0.971002	0.999207
snRNA-seq	NR3C1	edgeR-LRT	Smooth muscle	0.0088548	8.33309	0.97106	0.999207
snRNA-seq	STAT2	edgeR-LRT	Smooth muscle	0.0138749	7.93205	0.971226	0.999207
snRNA-seq	RPL7L1	edgeR-LRT	Smooth muscle	-0.0124529	5.95616	0.971263	0.999207
snRNA-seq	CNOT1	edgeR-LRT	Smooth muscle	-0.0113601	6.70568	0.971369	0.999207
snRNA-seq	RARS1	edgeR-LRT	Smooth muscle	0.0126065	6.74727	0.971572	0.999207
snRNA-seq	MHENCR	edgeR-LRT	Smooth muscle	-0.026043	4.01615	0.971593	0.999207
snRNA-seq	IFI27	edgeR-LRT	Smooth muscle	-0.0313554	3.88876	0.971752	0.999207
snRNA-seq	LINC01429	edgeR-LRT	Smooth muscle	-0.0325274	3.57728	0.971756	0.999207
snRNA-seq	IGIP	edgeR-LRT	Smooth muscle	0.0247295	4.43003	0.971867	0.999207
snRNA-seq	STK17B	edgeR-LRT	Smooth muscle	-0.0134668	6.54698	0.971888	0.999207
snRNA-seq	ENSG00000258465	edgeR-LRT	Smooth muscle	-0.0176101	4.90258	0.971913	0.999207
snRNA-seq	TET1	edgeR-LRT	Smooth muscle	-0.015891	5.59007	0.972147	0.999207
snRNA-seq	KIFAP3	edgeR-LRT	Smooth muscle	0.00907819	7.77412	0.972148	0.999207
snRNA-seq	CLSTN1	edgeR-LRT	Smooth muscle	0.0102853	6.58771	0.972389	0.999207
snRNA-seq	PTGIR	edgeR-LRT	Smooth muscle	0.0149608	6.7874	0.972405	0.999207
snRNA-seq	EXOC2	edgeR-LRT	Smooth muscle	-0.0105172	7.33383	0.972447	0.999207
snRNA-seq	LETM2	edgeR-LRT	Smooth muscle	-0.0234099	3.74085	0.972448	0.999207
snRNA-seq	DNAJC11	edgeR-LRT	Smooth muscle	0.0140052	6.39665	0.972505	0.999207
snRNA-seq	KAT5	edgeR-LRT	Smooth muscle	-0.0154132	5.10367	0.972521	0.999207
snRNA-seq	SCARF1	edgeR-LRT	Smooth muscle	-0.0259965	3.56186	0.972554	0.999207
snRNA-seq	ANGPTL2	edgeR-LRT	Smooth muscle	0.0169381	4.57838	0.972586	0.999207
snRNA-seq	SHLD1	edgeR-LRT	Smooth muscle	-0.0152606	5.33121	0.972702	0.999207
snRNA-seq	ZEB1-AS1	edgeR-LRT	Smooth muscle	0.0141748	6.15205	0.972767	0.999207
snRNA-seq	FBXO9	edgeR-LRT	Smooth muscle	-0.0104025	7.13879	0.972881	0.999207
snRNA-seq	ENSG00000288000	edgeR-LRT	Smooth muscle	0.0144599	4.99912	0.972909	0.999207
snRNA-seq	DAPK1	edgeR-LRT	Smooth muscle	0.0147733	6.89949	0.973028	0.999207
snRNA-seq	KALRN	edgeR-LRT	Smooth muscle	0.00914266	11.5034	0.973059	0.999207
snRNA-seq	ZNF264	edgeR-LRT	Smooth muscle	-0.01283	5.65604	0.973275	0.999207
snRNA-seq	HOXB3	edgeR-LRT	Smooth muscle	-0.0269269	4.54771	0.973359	0.999207
snRNA-seq	BANF1	edgeR-LRT	Smooth muscle	-0.0222907	4.7678	0.973409	0.999207
snRNA-seq	CYP2E1	edgeR-LRT	Smooth muscle	-0.0175908	4.1719	0.973419	0.999207
snRNA-seq	GNB1L	edgeR-LRT	Smooth muscle	0.0253269	3.64515	0.973455	0.999207
snRNA-seq	PFDN5	edgeR-LRT	Smooth muscle	-0.0156349	5.97464	0.973472	0.999207
snRNA-seq	DMGDH	edgeR-LRT	Smooth muscle	0.0209242	5.2851	0.973524	0.999207
snRNA-seq	LINC01449	edgeR-LRT	Smooth muscle	0.0114882	6.13397	0.973665	0.999207
snRNA-seq	NEDD9	edgeR-LRT	Smooth muscle	-0.0175616	7.80457	0.973893	0.999207
snRNA-seq	CYB5R1	edgeR-LRT	Smooth muscle	0.0183558	5.21902	0.973927	0.999207
snRNA-seq	SASH1	edgeR-LRT	Smooth muscle	-0.0100778	9.09836	0.974051	0.999207
snRNA-seq	RPTOR	edgeR-LRT	Smooth muscle	0.00981039	6.90529	0.97416	0.999207
snRNA-seq	PRDX4	edgeR-LRT	Smooth muscle	-0.0209707	4.31432	0.974253	0.999207
snRNA-seq	BCL10	edgeR-LRT	Smooth muscle	-0.0188766	4.30099	0.974295	0.999207
snRNA-seq	CMTM6	edgeR-LRT	Smooth muscle	0.0155305	5.02654	0.974295	0.999207
snRNA-seq	GAD1	edgeR-LRT	Smooth muscle	-0.0244275	4.50268	0.97434	0.999207
snRNA-seq	TOR1B	edgeR-LRT	Smooth muscle	0.0160861	4.77524	0.974412	0.999207
snRNA-seq	ZNF587	edgeR-LRT	Smooth muscle	-0.017307	5.04915	0.974418	0.999207
snRNA-seq	UGGT1	edgeR-LRT	Smooth muscle	-0.0112865	6.66741	0.974446	0.999207
snRNA-seq	INTU	edgeR-LRT	Smooth muscle	0.00939616	7.40109	0.974533	0.999207
snRNA-seq	GYPC	edgeR-LRT	Smooth muscle	0.0137387	5.497	0.974692	0.999207
snRNA-seq	CCNK	edgeR-LRT	Smooth muscle	0.013686	5.74413	0.974725	0.999207
snRNA-seq	ENSG00000198106	edgeR-LRT	Smooth muscle	-0.0151082	4.77745	0.974863	0.999207
snRNA-seq	OARD1	edgeR-LRT	Smooth muscle	-0.0140009	4.55441	0.974902	0.999207
snRNA-seq	YLPM1	edgeR-LRT	Smooth muscle	0.00858864	7.70822	0.974928	0.999207
snRNA-seq	PLRG1	edgeR-LRT	Smooth muscle	-0.0145101	5.3674	0.974985	0.999207
snRNA-seq	KLHDC8B	edgeR-LRT	Smooth muscle	0.0209127	4.02285	0.974999	0.999207
snRNA-seq	NCOR2	edgeR-LRT	Smooth muscle	0.00970127	7.60549	0.975061	0.999207
snRNA-seq	KLF6	edgeR-LRT	Smooth muscle	-0.0115241	7.66208	0.975187	0.999207
snRNA-seq	TOB2	edgeR-LRT	Smooth muscle	-0.0131487	6.04657	0.975348	0.999207
snRNA-seq	MED27	edgeR-LRT	Smooth muscle	-0.00865349	7.30862	0.975513	0.999207
snRNA-seq	STAG3	edgeR-LRT	Smooth muscle	-0.0252521	3.82539	0.9756	0.999207
snRNA-seq	RXFP1	edgeR-LRT	Smooth muscle	-0.0165782	7.05364	0.975732	0.999207
snRNA-seq	HDAC2-AS2	edgeR-LRT	Smooth muscle	0.018507	5.41599	0.975763	0.999207
snRNA-seq	FHAD1-AS1	edgeR-LRT	Smooth muscle	-0.0278247	3.6964	0.975771	0.999207
snRNA-seq	TSC1	edgeR-LRT	Smooth muscle	-0.00961067	6.66015	0.975785	0.999207
snRNA-seq	CCDC88B	edgeR-LRT	Smooth muscle	0.0195703	3.67733	0.975835	0.999207
snRNA-seq	TAFAZZIN	edgeR-LRT	Smooth muscle	-0.0118194	6.22063	0.975971	0.999207
snRNA-seq	CDKL2	edgeR-LRT	Smooth muscle	0.0221746	4.31372	0.975998	0.999207
snRNA-seq	PSME1	edgeR-LRT	Smooth muscle	0.0156788	4.57033	0.976046	0.999207
snRNA-seq	ENSG00000287378	edgeR-LRT	Smooth muscle	-0.0191336	3.99768	0.976062	0.999207
snRNA-seq	ENSG00000247765	edgeR-LRT	Smooth muscle	0.0217957	4.3968	0.976078	0.999207
snRNA-seq	PSORS1C1	edgeR-LRT	Smooth muscle	-0.0198344	4.47522	0.976123	0.999207
snRNA-seq	FSTL3	edgeR-LRT	Smooth muscle	-0.0237353	5.3765	0.976201	0.999207
snRNA-seq	MDM2	edgeR-LRT	Smooth muscle	-0.00880109	7.82304	0.97635	0.999207
snRNA-seq	PDS5A	edgeR-LRT	Smooth muscle	-0.00720432	8.317	0.97636	0.999207
snRNA-seq	ENSG00000228655	edgeR-LRT	Smooth muscle	0.0316434	4.04022	0.976386	0.999207
snRNA-seq	HIP1R	edgeR-LRT	Smooth muscle	-0.019274	5.06242	0.976433	0.999207
snRNA-seq	ABHD4	edgeR-LRT	Smooth muscle	-0.0175275	3.85808	0.976493	0.999207
snRNA-seq	MGRN1	edgeR-LRT	Smooth muscle	0.0116307	6.19946	0.976509	0.999207
snRNA-seq	RNF216	edgeR-LRT	Smooth muscle	-0.0097874	7.98912	0.976514	0.999207
snRNA-seq	FAM174C	edgeR-LRT	Smooth muscle	-0.0235626	3.98635	0.976523	0.999207
snRNA-seq	UBE2D1	edgeR-LRT	Smooth muscle	0.0150293	4.80018	0.976583	0.999207
snRNA-seq	PARD3	edgeR-LRT	Smooth muscle	-0.0070379	8.7998	0.976585	0.999207
snRNA-seq	DCP2	edgeR-LRT	Smooth muscle	0.00943593	6.37978	0.976673	0.999207
snRNA-seq	PSKH1	edgeR-LRT	Smooth muscle	-0.0156655	4.71131	0.976706	0.999207
snRNA-seq	BET1	edgeR-LRT	Smooth muscle	0.010856	5.41664	0.976714	0.999207
snRNA-seq	STK11	edgeR-LRT	Smooth muscle	-0.0126758	5.67726	0.976764	0.999207
snRNA-seq	SCAF1	edgeR-LRT	Smooth muscle	0.0143322	4.74008	0.976826	0.999207
snRNA-seq	EPRS1	edgeR-LRT	Smooth muscle	-0.00892479	6.98924	0.976918	0.999207
snRNA-seq	FAM151B-DT	edgeR-LRT	Smooth muscle	0.0139987	5.03536	0.976961	0.999207
snRNA-seq	KIF23	edgeR-LRT	Smooth muscle	-0.0295302	4.19318	0.976993	0.999207
snRNA-seq	EXD3	edgeR-LRT	Smooth muscle	0.0115427	6.1555	0.977016	0.999207
snRNA-seq	FHIP2B	edgeR-LRT	Smooth muscle	-0.0120647	6.27291	0.977092	0.999207
snRNA-seq	ENSG00000243176	edgeR-LRT	Smooth muscle	0.0109997	6.0443	0.977156	0.999207
snRNA-seq	PIGF	edgeR-LRT	Smooth muscle	0.0117418	5.62141	0.977299	0.999207
snRNA-seq	GPC3	edgeR-LRT	Smooth muscle	0.0224828	4.82376	0.977339	0.999207
snRNA-seq	FUT8	edgeR-LRT	Smooth muscle	0.00851508	6.51016	0.977391	0.999207
snRNA-seq	DIAPH2-AS1	edgeR-LRT	Smooth muscle	-0.0204054	4.50389	0.977457	0.999207
snRNA-seq	MTO1	edgeR-LRT	Smooth muscle	-0.009734	5.79631	0.977532	0.999207
snRNA-seq	ARRDC3-AS1	edgeR-LRT	Smooth muscle	-0.0112091	5.49999	0.977612	0.999207
snRNA-seq	WNK3	edgeR-LRT	Smooth muscle	0.0163683	4.82417	0.977671	0.999207
snRNA-seq	UAP1	edgeR-LRT	Smooth muscle	0.011265	5.85092	0.977765	0.999207
snRNA-seq	SS18	edgeR-LRT	Smooth muscle	0.00970604	6.59715	0.977767	0.999207
snRNA-seq	ZFAT	edgeR-LRT	Smooth muscle	0.0132244	5.2842	0.977865	0.999207
snRNA-seq	ARHGAP18	edgeR-LRT	Smooth muscle	0.00847702	7.70635	0.977909	0.999207
snRNA-seq	STX3	edgeR-LRT	Smooth muscle	0.0117245	5.7107	0.977979	0.999207
snRNA-seq	CRKL	edgeR-LRT	Smooth muscle	0.0149799	4.50465	0.978027	0.999207
snRNA-seq	LINC02726	edgeR-LRT	Smooth muscle	0.0240989	4.61838	0.978072	0.999207
snRNA-seq	CRYBG1	edgeR-LRT	Smooth muscle	-0.0190732	5.1732	0.978092	0.999207
snRNA-seq	AKNAD1	edgeR-LRT	Smooth muscle	-0.0117939	5.25801	0.978266	0.999207
snRNA-seq	ENSG00000267506	edgeR-LRT	Smooth muscle	0.0201285	3.90058	0.978457	0.999207
snRNA-seq	FBXL3	edgeR-LRT	Smooth muscle	-0.0107043	6.21903	0.978517	0.999207
snRNA-seq	CASC2	edgeR-LRT	Smooth muscle	-0.0171025	5.01256	0.978611	0.999207
snRNA-seq	USP7	edgeR-LRT	Smooth muscle	-0.00783443	6.87839	0.978691	0.999207
snRNA-seq	TTC28-AS1	edgeR-LRT	Smooth muscle	-0.0115229	5.49195	0.978865	0.999207
snRNA-seq	CBR3-AS1	edgeR-LRT	Smooth muscle	-0.0136631	4.77174	0.978873	0.999207
snRNA-seq	CENPE	edgeR-LRT	Smooth muscle	-0.0222587	4.25337	0.978981	0.999207
snRNA-seq	PAX8-AS1	edgeR-LRT	Smooth muscle	-0.0169707	5.64666	0.979029	0.999207
snRNA-seq	FOXP2	edgeR-LRT	Smooth muscle	-0.00923416	7.78216	0.979088	0.999207
snRNA-seq	TM6SF1	edgeR-LRT	Smooth muscle	-0.0161851	4.25766	0.979107	0.999207
snRNA-seq	TLCD5	edgeR-LRT	Smooth muscle	-0.0169144	4.14565	0.979122	0.999207
snRNA-seq	TRIM24	edgeR-LRT	Smooth muscle	-0.00886423	6.35896	0.979145	0.999207
snRNA-seq	JAZF1-AS1	edgeR-LRT	Smooth muscle	0.0141944	3.53066	0.979169	0.999207
snRNA-seq	TXNL1	edgeR-LRT	Smooth muscle	-0.00980729	5.73526	0.979274	0.999207
snRNA-seq	CCT8	edgeR-LRT	Smooth muscle	-0.012124	6.32847	0.979344	0.999207
snRNA-seq	SYNGAP1	edgeR-LRT	Smooth muscle	0.0129783	5.92547	0.979396	0.999207
snRNA-seq	ARHGAP35	edgeR-LRT	Smooth muscle	-0.00779682	7.13168	0.979428	0.999207
snRNA-seq	C1orf216	edgeR-LRT	Smooth muscle	-0.0172995	3.74454	0.979616	0.999207
snRNA-seq	ELP5	edgeR-LRT	Smooth muscle	-0.0147563	4.34409	0.979628	0.999207
snRNA-seq	SIAH2	edgeR-LRT	Smooth muscle	-0.0115766	4.98464	0.9797	0.999207
snRNA-seq	BACH1	edgeR-LRT	Smooth muscle	-0.00729489	8.14875	0.979741	0.999207
snRNA-seq	ENSG00000254733	edgeR-LRT	Smooth muscle	-0.0175687	4.52299	0.979748	0.999207
snRNA-seq	PPP4R2	edgeR-LRT	Smooth muscle	0.00753949	6.93428	0.979767	0.999207
snRNA-seq	ZNF16	edgeR-LRT	Smooth muscle	0.0200889	4.39483	0.979781	0.999207
snRNA-seq	ZNF621	edgeR-LRT	Smooth muscle	0.00830214	6.10427	0.979784	0.999207
snRNA-seq	NSFL1C	edgeR-LRT	Smooth muscle	-0.0108774	5.55782	0.979965	0.999207
snRNA-seq	EMD	edgeR-LRT	Smooth muscle	0.0125981	5.00773	0.979989	0.999207
snRNA-seq	ATF1	edgeR-LRT	Smooth muscle	-0.0088882	6.52061	0.980018	0.999207
snRNA-seq	TSHZ3	edgeR-LRT	Smooth muscle	0.0107542	5.91115	0.98036	0.999207
snRNA-seq	RAB7B	edgeR-LRT	Smooth muscle	-0.0209237	4.78782	0.980433	0.999207
snRNA-seq	ENSG00000273771	edgeR-LRT	Smooth muscle	-0.0121176	5.2862	0.980437	0.999207
snRNA-seq	TSPOAP1	edgeR-LRT	Smooth muscle	-0.0128123	5.68924	0.980452	0.999207
snRNA-seq	HAUS8	edgeR-LRT	Smooth muscle	-0.0148546	4.06397	0.9805	0.999207
snRNA-seq	LRIG2	edgeR-LRT	Smooth muscle	-0.00796696	6.03712	0.980525	0.999207
snRNA-seq	APOO	edgeR-LRT	Smooth muscle	0.0134837	5.05642	0.980527	0.999207
snRNA-seq	FBXW2	edgeR-LRT	Smooth muscle	-0.00762982	5.98207	0.980755	0.999254
snRNA-seq	TTLL4	edgeR-LRT	Smooth muscle	0.0125837	5.04408	0.980845	0.999254
snRNA-seq	PIP4K2A	edgeR-LRT	Smooth muscle	0.00650975	8.27488	0.980871	0.999254
snRNA-seq	TLK2	edgeR-LRT	Smooth muscle	0.00612024	7.72119	0.98105	0.999254
snRNA-seq	CSTF2T	edgeR-LRT	Smooth muscle	-0.0252313	3.40312	0.981052	0.999254
snRNA-seq	TBC1D9B	edgeR-LRT	Smooth muscle	0.00853316	6.06947	0.981319	0.999254
snRNA-seq	SIAE	edgeR-LRT	Smooth muscle	0.0103984	4.97636	0.981333	0.999254
snRNA-seq	RBMS2	edgeR-LRT	Smooth muscle	-0.00813427	8.2185	0.981394	0.999254
snRNA-seq	SPATS2	edgeR-LRT	Smooth muscle	-0.00623365	7.46954	0.981461	0.999254
snRNA-seq	ITGB4	edgeR-LRT	Smooth muscle	0.0196525	3.63006	0.981504	0.999254
snRNA-seq	ARHGAP11B-DT	edgeR-LRT	Smooth muscle	0.0148908	3.54071	0.981766	0.999254
snRNA-seq	P3H1	edgeR-LRT	Smooth muscle	0.00918922	5.67052	0.981915	0.999254
snRNA-seq	DSP	edgeR-LRT	Smooth muscle	0.0154514	4.92417	0.981947	0.999254
snRNA-seq	MITF	edgeR-LRT	Smooth muscle	-0.00836397	6.72372	0.981991	0.999254
snRNA-seq	POU2AF3	edgeR-LRT	Smooth muscle	-0.0157718	3.29416	0.982095	0.999254
snRNA-seq	LINC00667	edgeR-LRT	Smooth muscle	0.00991863	5.16647	0.982218	0.999254
snRNA-seq	CDK5RAP2	edgeR-LRT	Smooth muscle	0.00572718	8.21854	0.982245	0.999254
snRNA-seq	KDM2B-DT	edgeR-LRT	Smooth muscle	0.0275577	3.29807	0.982363	0.999254
snRNA-seq	SMTN	edgeR-LRT	Smooth muscle	0.0121276	7.16093	0.982415	0.999254
snRNA-seq	ZNF850	edgeR-LRT	Smooth muscle	0.0154011	3.81176	0.982469	0.999254
snRNA-seq	KCTD8	edgeR-LRT	Smooth muscle	0.0196008	4.40879	0.982531	0.999254
snRNA-seq	USP19	edgeR-LRT	Smooth muscle	0.0112803	4.54747	0.98257	0.999254
snRNA-seq	ARHGEF11	edgeR-LRT	Smooth muscle	0.00698313	7.11598	0.982636	0.999254
snRNA-seq	DNAJC8	edgeR-LRT	Smooth muscle	0.00918129	5.47884	0.982771	0.999254
snRNA-seq	PMF1	edgeR-LRT	Smooth muscle	0.020404	4.17078	0.982786	0.999254
snRNA-seq	KCNIP4	edgeR-LRT	Smooth muscle	-0.0196251	6.04142	0.982889	0.999254
snRNA-seq	ZNF579	edgeR-LRT	Smooth muscle	0.0151188	3.51615	0.982898	0.999254
snRNA-seq	BPNT1	edgeR-LRT	Smooth muscle	-0.00920715	4.92008	0.982923	0.999254
snRNA-seq	FCHSD2	edgeR-LRT	Smooth muscle	0.00584881	9.61305	0.982935	0.999254
snRNA-seq	MRPS18A	edgeR-LRT	Smooth muscle	0.0145356	3.53844	0.982959	0.999254
snRNA-seq	CATSPERG	edgeR-LRT	Smooth muscle	0.0114582	5.55508	0.982981	0.999254
snRNA-seq	DNHD1	edgeR-LRT	Smooth muscle	0.00799083	5.97889	0.983062	0.999254
snRNA-seq	NIFK-AS1	edgeR-LRT	Smooth muscle	-0.00952194	5.10626	0.983239	0.999254
snRNA-seq	ENSG00000288583	edgeR-LRT	Smooth muscle	-0.0122216	4.20759	0.983247	0.999254
snRNA-seq	TMEM183A	edgeR-LRT	Smooth muscle	-0.010179	4.9478	0.983265	0.999254
snRNA-seq	JUN	edgeR-LRT	Smooth muscle	0.0141936	7.16938	0.983431	0.999254
snRNA-seq	KAT8	edgeR-LRT	Smooth muscle	0.0087915	5.44968	0.983461	0.999254
snRNA-seq	VPS41	edgeR-LRT	Smooth muscle	-0.00513357	7.46772	0.983676	0.999254
snRNA-seq	MICU1	edgeR-LRT	Smooth muscle	-0.00557771	7.80468	0.983737	0.999254
snRNA-seq	NUDT7	edgeR-LRT	Smooth muscle	0.0125067	3.69585	0.983804	0.999254
snRNA-seq	GDI1	edgeR-LRT	Smooth muscle	0.006275	7.12567	0.983811	0.999254
snRNA-seq	IMMT	edgeR-LRT	Smooth muscle	0.00683175	6.97495	0.983837	0.999254
snRNA-seq	CENPK	edgeR-LRT	Smooth muscle	0.0114513	3.79253	0.983854	0.999254
snRNA-seq	DYNC2LI1	edgeR-LRT	Smooth muscle	-0.00601181	7.06973	0.983915	0.999254
snRNA-seq	ARMCX2	edgeR-LRT	Smooth muscle	-0.00931326	5.39754	0.983992	0.999255
snRNA-seq	GTF3C6	edgeR-LRT	Smooth muscle	0.0121271	3.71453	0.984185	0.999323
snRNA-seq	UBE2V1	edgeR-LRT	Smooth muscle	0.0277392	3.33647	0.984211	0.999323
snRNA-seq	ENSG00000286001	edgeR-LRT	Smooth muscle	-0.011644	3.79616	0.984439	0.999412
snRNA-seq	NCBP3	edgeR-LRT	Smooth muscle	-0.00689272	7.04597	0.984546	0.999412
snRNA-seq	MFAP3	edgeR-LRT	Smooth muscle	0.00805711	5.43879	0.984594	0.999412
snRNA-seq	ENSG00000282022	edgeR-LRT	Smooth muscle	-0.013472	4.67415	0.984815	0.999412
snRNA-seq	TRIM11	edgeR-LRT	Smooth muscle	0.0096241	4.06461	0.984836	0.999412
snRNA-seq	RAB12	edgeR-LRT	Smooth muscle	-0.00608264	5.7136	0.984921	0.999412
snRNA-seq	CYC1	edgeR-LRT	Smooth muscle	-0.00920615	4.60917	0.984956	0.999412
snRNA-seq	SCAMP4	edgeR-LRT	Smooth muscle	0.00963968	5.09095	0.985132	0.999412
snRNA-seq	MT1E	edgeR-LRT	Smooth muscle	-0.0152678	4.26577	0.985336	0.999412
snRNA-seq	USP42	edgeR-LRT	Smooth muscle	-0.00777222	6.39812	0.985502	0.999412
snRNA-seq	MAP3K8	edgeR-LRT	Smooth muscle	0.00596361	7.25382	0.98554	0.999412
snRNA-seq	RBM7	edgeR-LRT	Smooth muscle	0.0149778	3.87428	0.9857	0.999412
snRNA-seq	SLC30A7	edgeR-LRT	Smooth muscle	-0.00512639	6.65221	0.985756	0.999412
snRNA-seq	TSNARE1	edgeR-LRT	Smooth muscle	0.00789615	5.3873	0.985771	0.999412
snRNA-seq	ZFP30	edgeR-LRT	Smooth muscle	0.00683151	5.64567	0.985781	0.999412
snRNA-seq	TMEM168	edgeR-LRT	Smooth muscle	0.0056242	6.98981	0.985848	0.999412
snRNA-seq	KLHL22	edgeR-LRT	Smooth muscle	-0.00506182	6.65452	0.985895	0.999412
snRNA-seq	LRRC17	edgeR-LRT	Smooth muscle	0.00715313	7.53959	0.985981	0.999412
snRNA-seq	KCNK15-AS1	edgeR-LRT	Smooth muscle	-0.0159505	3.84695	0.985988	0.999412
snRNA-seq	ARHGAP1	edgeR-LRT	Smooth muscle	-0.00576403	7.03262	0.986096	0.999412
snRNA-seq	ARHGEF17	edgeR-LRT	Smooth muscle	-0.00501484	8.3279	0.986115	0.999412
snRNA-seq	CYP27A1	edgeR-LRT	Smooth muscle	-0.00913251	6.06154	0.986147	0.999412
snRNA-seq	SFI1	edgeR-LRT	Smooth muscle	0.00576194	6.59264	0.986256	0.999412
snRNA-seq	RRAS	edgeR-LRT	Smooth muscle	0.00791923	5.63903	0.986277	0.999412
snRNA-seq	LINC02803	edgeR-LRT	Smooth muscle	-0.0108662	3.6507	0.98651	0.999412
snRNA-seq	ENSG00000239665	edgeR-LRT	Smooth muscle	0.0109554	4.45693	0.986583	0.999412
snRNA-seq	SLC31A1	edgeR-LRT	Smooth muscle	-0.00808799	5.28068	0.986593	0.999412
snRNA-seq	ENSG00000255182	edgeR-LRT	Smooth muscle	-0.0139397	3.39856	0.986677	0.999412
snRNA-seq	CPVL	edgeR-LRT	Smooth muscle	-0.0170634	4.08587	0.986685	0.999412
snRNA-seq	MAP4	edgeR-LRT	Smooth muscle	0.00634037	9.72559	0.986708	0.999412
snRNA-seq	PSME2	edgeR-LRT	Smooth muscle	0.00648271	5.55526	0.986976	0.999412
snRNA-seq	DDX60L	edgeR-LRT	Smooth muscle	-0.00776727	6.27668	0.987027	0.999412
snRNA-seq	PARK7	edgeR-LRT	Smooth muscle	-0.00817866	5.48556	0.987116	0.999412
snRNA-seq	CHST11	edgeR-LRT	Smooth muscle	0.0051713	7.8167	0.987192	0.999412
snRNA-seq	ROBO1	edgeR-LRT	Smooth muscle	0.00550734	7.87972	0.987263	0.999412
snRNA-seq	ITGB3BP	edgeR-LRT	Smooth muscle	-0.00745717	6.01506	0.987295	0.999412
snRNA-seq	ZNF589	edgeR-LRT	Smooth muscle	-0.00842747	4.98434	0.987372	0.999412
snRNA-seq	LGR6	edgeR-LRT	Smooth muscle	-0.00583906	6.65358	0.987378	0.999412
snRNA-seq	MB21D2	edgeR-LRT	Smooth muscle	0.00647772	5.31197	0.987464	0.999412
snRNA-seq	NAP1L1	edgeR-LRT	Smooth muscle	-0.00471538	7.95323	0.987568	0.999412
snRNA-seq	ARRDC3	edgeR-LRT	Smooth muscle	0.0073251	5.02296	0.987569	0.999412
snRNA-seq	RELB	edgeR-LRT	Smooth muscle	0.00748675	5.69397	0.987608	0.999412
snRNA-seq	ENSG00000286072	edgeR-LRT	Smooth muscle	0.0445247	3.8431	0.987759	0.999412
snRNA-seq	ADAMTS3	edgeR-LRT	Smooth muscle	0.00544641	5.85793	0.987784	0.999412
snRNA-seq	JCAD	edgeR-LRT	Smooth muscle	0.00730429	5.45509	0.987825	0.999412
snRNA-seq	ADAM7-AS1	edgeR-LRT	Smooth muscle	0.0275873	4.31563	0.987848	0.999412
snRNA-seq	TASOR	edgeR-LRT	Smooth muscle	-0.0039174	7.02843	0.987938	0.999412
snRNA-seq	DEGS1	edgeR-LRT	Smooth muscle	-0.00795182	5.1252	0.987958	0.999412
snRNA-seq	TMEM163	edgeR-LRT	Smooth muscle	0.0152159	4.29562	0.98805	0.999412
snRNA-seq	TAF5	edgeR-LRT	Smooth muscle	-0.00970407	4.21809	0.988215	0.999412
snRNA-seq	LINC01811	edgeR-LRT	Smooth muscle	0.0114236	4.8244	0.988376	0.999412
snRNA-seq	VIM-AS1	edgeR-LRT	Smooth muscle	0.0103091	3.86669	0.988492	0.999412
snRNA-seq	VANGL1	edgeR-LRT	Smooth muscle	-0.00942723	4.36244	0.988525	0.999412
snRNA-seq	TINF2	edgeR-LRT	Smooth muscle	0.00992419	3.76817	0.988538	0.999412
snRNA-seq	LURAP1L	edgeR-LRT	Smooth muscle	0.00531515	7.13343	0.9887	0.999412
snRNA-seq	DMC1	edgeR-LRT	Smooth muscle	-0.00238309	3.58002	0.988729	0.999412
snRNA-seq	LZTR1	edgeR-LRT	Smooth muscle	-0.00744426	5.34589	0.988804	0.999412
snRNA-seq	PLVAP	edgeR-LRT	Smooth muscle	-0.00991019	3.68063	0.988841	0.999412
snRNA-seq	GRB10	edgeR-LRT	Smooth muscle	-0.00388097	7.14382	0.988844	0.999412
snRNA-seq	ENSG00000226465	edgeR-LRT	Smooth muscle	0.00588536	3.89194	0.988921	0.999412
snRNA-seq	CGRRF1	edgeR-LRT	Smooth muscle	-0.00697562	4.67105	0.989035	0.999412
snRNA-seq	KIDINS220	edgeR-LRT	Smooth muscle	-0.00368173	8.1516	0.989113	0.999412
snRNA-seq	ENSG00000288067	edgeR-LRT	Smooth muscle	0.0142121	3.53509	0.98913	0.999412
snRNA-seq	SCYL1	edgeR-LRT	Smooth muscle	-0.00793718	5.33341	0.989204	0.999412
snRNA-seq	FAM66B	edgeR-LRT	Smooth muscle	-0.00787427	4.47732	0.989245	0.999412
snRNA-seq	TMEM50A	edgeR-LRT	Smooth muscle	-0.00466553	6.07337	0.989399	0.999412
snRNA-seq	ENSG00000286533	edgeR-LRT	Smooth muscle	0.00721509	5.77723	0.989479	0.999412
snRNA-seq	CDC14B	edgeR-LRT	Smooth muscle	0.00395307	8.30777	0.989503	0.999412
snRNA-seq	ECI1	edgeR-LRT	Smooth muscle	0.00737915	3.84156	0.989673	0.999412
snRNA-seq	ZNF101	edgeR-LRT	Smooth muscle	-0.0130085	3.59632	0.989686	0.999412
snRNA-seq	OLA1	edgeR-LRT	Smooth muscle	-0.00375531	7.10566	0.989691	0.999412
snRNA-seq	IQSEC2	edgeR-LRT	Smooth muscle	0.00434194	5.81274	0.990087	0.999557
snRNA-seq	FOXP1-DT	edgeR-LRT	Smooth muscle	-0.00129726	3.29619	0.990092	0.999557
snRNA-seq	LTBR	edgeR-LRT	Smooth muscle	-0.0043549	6.10397	0.990165	0.999557
snRNA-seq	EMILIN1	edgeR-LRT	Smooth muscle	0.00429613	5.68291	0.990302	0.999557
snRNA-seq	ENSG00000283563	edgeR-LRT	Smooth muscle	-0.00679784	3.96033	0.990308	0.999557
snRNA-seq	CPNE3	edgeR-LRT	Smooth muscle	0.00430442	5.83446	0.990424	0.999557
snRNA-seq	RPGRIP1L	edgeR-LRT	Smooth muscle	-0.00542927	5.41492	0.990435	0.999557
snRNA-seq	MTURN	edgeR-LRT	Smooth muscle	-0.00528201	5.67383	0.990442	0.999557
snRNA-seq	AGA-DT	edgeR-LRT	Smooth muscle	-0.00580674	5.1195	0.990617	0.999562
snRNA-seq	VMP1	edgeR-LRT	Smooth muscle	-0.00332902	9.35649	0.990632	0.999562
snRNA-seq	SRR	edgeR-LRT	Smooth muscle	0.00350971	4.57731	0.990781	0.999562
snRNA-seq	SOX13	edgeR-LRT	Smooth muscle	-0.00569756	5.57137	0.990788	0.999562
snRNA-seq	TARS3	edgeR-LRT	Smooth muscle	0.00386529	7.26182	0.990846	0.999562
snRNA-seq	WARS2-IT1	edgeR-LRT	Smooth muscle	-0.0142724	3.67353	0.990903	0.999562
snRNA-seq	NXF1	edgeR-LRT	Smooth muscle	0.00429441	7.29977	0.991044	0.999628
snRNA-seq	VPS36	edgeR-LRT	Smooth muscle	-0.003304	6.94786	0.991241	0.999695
snRNA-seq	PKN1	edgeR-LRT	Smooth muscle	0.00428401	6.412	0.991404	0.999695
snRNA-seq	GIT1	edgeR-LRT	Smooth muscle	-0.00510219	5.16865	0.991526	0.999695
snRNA-seq	POLR2D	edgeR-LRT	Smooth muscle	0.00745655	4.20462	0.991565	0.999695
snRNA-seq	CLIP4	edgeR-LRT	Smooth muscle	-0.00419707	6.48713	0.991757	0.999695
snRNA-seq	NUP188	edgeR-LRT	Smooth muscle	-0.0052983	5.45511	0.991822	0.999695
snRNA-seq	EDEM3	edgeR-LRT	Smooth muscle	0.0032345	6.66224	0.991839	0.999695
snRNA-seq	ATG2B	edgeR-LRT	Smooth muscle	-0.00321563	6.84021	0.991865	0.999695
snRNA-seq	ENSG00000270087	edgeR-LRT	Smooth muscle	-0.00696777	4.91143	0.991877	0.999695
snRNA-seq	DLX6	edgeR-LRT	Smooth muscle	0.00658265	4.11359	0.991975	0.999695
snRNA-seq	TUBE1	edgeR-LRT	Smooth muscle	0.00378213	6.35061	0.991993	0.999695
snRNA-seq	MACO1	edgeR-LRT	Smooth muscle	0.00292471	6.95642	0.992022	0.999695
snRNA-seq	FAM200B	edgeR-LRT	Smooth muscle	-0.00417477	4.73122	0.992109	0.999706
snRNA-seq	MBD6	edgeR-LRT	Smooth muscle	0.00459164	5.98748	0.992484	0.999848
snRNA-seq	MDM4	edgeR-LRT	Smooth muscle	0.0035224	7.61644	0.992563	0.999848
snRNA-seq	CCDC124	edgeR-LRT	Smooth muscle	-0.00585614	4.01599	0.992573	0.999848
snRNA-seq	CABIN1	edgeR-LRT	Smooth muscle	-0.00262756	7.27687	0.992702	0.999848
snRNA-seq	SAMD4B	edgeR-LRT	Smooth muscle	0.00291042	7.20659	0.992957	0.999848
snRNA-seq	WRAP73	edgeR-LRT	Smooth muscle	-0.00670695	4.19113	0.993029	0.999848
snRNA-seq	PRR15-DT	edgeR-LRT	Smooth muscle	-0.0164001	3.8292	0.993082	0.999848
snRNA-seq	KLF10	edgeR-LRT	Smooth muscle	-0.755195	4.72428	0.993118	0.999848
snRNA-seq	UBR5	edgeR-LRT	Smooth muscle	-0.00215205	8.76489	0.993118	0.999848
snRNA-seq	CYB5B	edgeR-LRT	Smooth muscle	0.00295883	5.80312	0.993226	0.999848
snRNA-seq	PRKCA	edgeR-LRT	Smooth muscle	-0.0028801	7.60713	0.993361	0.999848
snRNA-seq	ABLIM3	edgeR-LRT	Smooth muscle	-0.00234444	6.27554	0.993451	0.999848
snRNA-seq	OTUD6B-AS1	edgeR-LRT	Smooth muscle	-0.00331471	4.21664	0.993511	0.999848
snRNA-seq	TAF1D	edgeR-LRT	Smooth muscle	0.0024189	7.41296	0.993538	0.999848
snRNA-seq	BRK1	edgeR-LRT	Smooth muscle	-0.00373091	4.72746	0.99362	0.999848
snRNA-seq	FBXO34	edgeR-LRT	Smooth muscle	-0.00290396	6.76868	0.993634	0.999848
snRNA-seq	FZD6	edgeR-LRT	Smooth muscle	-0.00251664	7.34141	0.99374	0.999848
snRNA-seq	LMLN	edgeR-LRT	Smooth muscle	0.00359993	5.28153	0.993902	0.999848
snRNA-seq	PCNX2	edgeR-LRT	Smooth muscle	0.00250618	6.86251	0.993966	0.999848
snRNA-seq	ZBTB24	edgeR-LRT	Smooth muscle	0.00388832	4.61123	0.993987	0.999848
snRNA-seq	FAM210A	edgeR-LRT	Smooth muscle	-0.00282712	5.16146	0.994105	0.999848
snRNA-seq	PHC2	edgeR-LRT	Smooth muscle	0.00194791	7.41752	0.994113	0.999848
snRNA-seq	PLEKHA3	edgeR-LRT	Smooth muscle	0.00329473	5.28166	0.994138	0.999848
snRNA-seq	ZFYVE28	edgeR-LRT	Smooth muscle	-0.00405751	5.64531	0.99434	0.999848
snRNA-seq	CLPB	edgeR-LRT	Smooth muscle	-0.0059821	4.57544	0.994414	0.999848
snRNA-seq	IMPDH1	edgeR-LRT	Smooth muscle	0.00385209	4.58151	0.994493	0.999848
snRNA-seq	DSEL	edgeR-LRT	Smooth muscle	0.0027024	5.8429	0.994527	0.999848
snRNA-seq	DERA	edgeR-LRT	Smooth muscle	0.00234199	5.84984	0.994573	0.999848
snRNA-seq	MIR23AHG	edgeR-LRT	Smooth muscle	0.00360888	8.05581	0.9946	0.999848
snRNA-seq	ZC3H3	edgeR-LRT	Smooth muscle	-0.00278415	5.03298	0.994672	0.999848
snRNA-seq	CCN3	edgeR-LRT	Smooth muscle	0.00356923	7.2648	0.994695	0.999848
snRNA-seq	INTS6	edgeR-LRT	Smooth muscle	0.00198436	7.22813	0.994736	0.999848
snRNA-seq	HSDL2	edgeR-LRT	Smooth muscle	0.0019391	7.75312	0.994824	0.999848
snRNA-seq	UBE2E1	edgeR-LRT	Smooth muscle	-0.00157819	7.33055	0.994878	0.999848
snRNA-seq	ZSWIM3	edgeR-LRT	Smooth muscle	-0.004235	4.1204	0.994909	0.999848
snRNA-seq	CC2D1A	edgeR-LRT	Smooth muscle	0.00210703	5.9544	0.995128	0.999856
snRNA-seq	SUSD1	edgeR-LRT	Smooth muscle	0.00223554	5.88615	0.995133	0.999856
snRNA-seq	PUDP	edgeR-LRT	Smooth muscle	0.00295766	5.94394	0.995169	0.999856
snRNA-seq	PDHA1	edgeR-LRT	Smooth muscle	-0.00271898	5.47495	0.995221	0.999856
snRNA-seq	UBE2J2	edgeR-LRT	Smooth muscle	-0.00317423	5.26588	0.995334	0.999893
snRNA-seq	MRPL9	edgeR-LRT	Smooth muscle	-0.00256554	4.4158	0.99542	0.999898
snRNA-seq	PHF12	edgeR-LRT	Smooth muscle	0.00186782	6.27817	0.995491	0.999898
snRNA-seq	ACSM5	edgeR-LRT	Smooth muscle	-0.00602785	3.04141	0.995636	0.9999
snRNA-seq	ZCCHC10	edgeR-LRT	Smooth muscle	0.00225083	6.30646	0.99574	0.9999
snRNA-seq	ATG10	edgeR-LRT	Smooth muscle	-0.00155403	6.95724	0.995795	0.9999
snRNA-seq	KIAA1143	edgeR-LRT	Smooth muscle	-0.00391025	4.3034	0.995797	0.9999
snRNA-seq	VPS28	edgeR-LRT	Smooth muscle	0.00216053	5.99977	0.995999	0.999964
snRNA-seq	FBH1	edgeR-LRT	Smooth muscle	0.00141048	6.8959	0.996012	0.999964
snRNA-seq	CLIP1	edgeR-LRT	Smooth muscle	0.00143673	8.76074	0.99643	1
snRNA-seq	MCRS1	edgeR-LRT	Smooth muscle	-0.00288495	4.91322	0.996464	1
snRNA-seq	SLC14A1	edgeR-LRT	Smooth muscle	-0.00179938	8.47576	0.996587	1
snRNA-seq	ENSG00000286705	edgeR-LRT	Smooth muscle	-0.0044753	3.64418	0.996593	1
snRNA-seq	NAPRT	edgeR-LRT	Smooth muscle	-0.00181087	4.60075	0.996653	1
snRNA-seq	LANCL2	edgeR-LRT	Smooth muscle	0.0014235	5.13721	0.996749	1
snRNA-seq	SAMD12	edgeR-LRT	Smooth muscle	0.00153014	6.16204	0.996849	1
snRNA-seq	ECM2	edgeR-LRT	Smooth muscle	-0.00122363	8.25124	0.99688	1
snRNA-seq	ENSG00000260126	edgeR-LRT	Smooth muscle	0.00774873	4.07552	0.997057	1
snRNA-seq	PIP4K2B	edgeR-LRT	Smooth muscle	-0.00164828	5.91273	0.997135	1
snRNA-seq	HOXA-AS2	edgeR-LRT	Smooth muscle	0.00383699	3.7803	0.997185	1
snRNA-seq	KCNIP2	edgeR-LRT	Smooth muscle	-0.00351597	3.62508	0.997321	1
snRNA-seq	PSPC1	edgeR-LRT	Smooth muscle	0.000939065	7.59101	0.997356	1
snRNA-seq	AAMP	edgeR-LRT	Smooth muscle	-0.00127543	4.99979	0.9976	1
snRNA-seq	STT3B	edgeR-LRT	Smooth muscle	-0.000740231	7.50122	0.997714	1
snRNA-seq	RUVBL2	edgeR-LRT	Smooth muscle	0.00131528	4.43502	0.997799	1
snRNA-seq	EXOSC2	edgeR-LRT	Smooth muscle	0.00211484	4.20745	0.997802	1
snRNA-seq	NCAPH2	edgeR-LRT	Smooth muscle	0.00135139	4.39782	0.997948	1
snRNA-seq	VPS51	edgeR-LRT	Smooth muscle	0.000910063	6.38226	0.998021	1
snRNA-seq	MT-CO3	edgeR-LRT	Smooth muscle	-0.00197182	10.0385	0.998029	1
snRNA-seq	FAAP20	edgeR-LRT	Smooth muscle	0.00070419	5.32111	0.998151	1
snRNA-seq	TEX41	edgeR-LRT	Smooth muscle	-0.000841833	8.7534	0.998161	1
snRNA-seq	RAB7A	edgeR-LRT	Smooth muscle	-0.000633381	7.74673	0.998237	1
snRNA-seq	PIN1	edgeR-LRT	Smooth muscle	-0.000801394	4.46832	0.998289	1
snRNA-seq	BICRA	edgeR-LRT	Smooth muscle	0.00578592	3.77795	0.998313	1
snRNA-seq	IRAK2	edgeR-LRT	Smooth muscle	0.000589041	5.75068	0.998347	1
snRNA-seq	DDX21	edgeR-LRT	Smooth muscle	-0.000915624	6.47082	0.998378	1
snRNA-seq	VIPAS39	edgeR-LRT	Smooth muscle	0.00118139	5.09353	0.998411	1
snRNA-seq	NAT10	edgeR-LRT	Smooth muscle	0.00081718	5.89491	0.998447	1
snRNA-seq	ZNF841	edgeR-LRT	Smooth muscle	0.00449774	4.87122	0.998452	1
snRNA-seq	PRPF3	edgeR-LRT	Smooth muscle	-0.00066035	7.2382	0.998491	1
snRNA-seq	SNHG17	edgeR-LRT	Smooth muscle	-0.00116027	4.10086	0.998864	1
snRNA-seq	NADK	edgeR-LRT	Smooth muscle	-0.000511373	5.48222	0.998951	1
snRNA-seq	TCTN2	edgeR-LRT	Smooth muscle	0.000457621	4.30311	0.999097	1
snRNA-seq	MYL9	edgeR-LRT	Smooth muscle	0.000340692	8.85335	0.999112	1
snRNA-seq	ENSG00000234396	edgeR-LRT	Smooth muscle	-0.00256021	3.55726	0.999116	1
snRNA-seq	ARIH2	edgeR-LRT	Smooth muscle	0.000222096	7.3281	0.999338	1
snRNA-seq	PWWP3A	edgeR-LRT	Smooth muscle	0.000252567	7.34492	0.999387	1
snRNA-seq	LRIF1	edgeR-LRT	Smooth muscle	-0.00016109	4.69933	0.999527	1
snRNA-seq	DNAAF2	edgeR-LRT	Smooth muscle	-0.000255338	4.10079	0.999599	1
snRNA-seq	ZBTB46	edgeR-LRT	Smooth muscle	0.000165886	5.97338	0.999633	1
snRNA-seq	PBDC1	edgeR-LRT	Smooth muscle	-0.000654888	3.99025	0.999753	1
snRNA-seq	ELOF1	edgeR-LRT	Smooth muscle	-0.00270201	4.31135	0.99976	1
snRNA-seq	COL3A1	edgeR-LRT	Smooth muscle	6.92353e-05	10.061	0.999779	1
snRNA-seq	SLC25A21	edgeR-LRT	Smooth muscle	0.00140442	4.85208	0.999792	1
snRNA-seq	ADIPOR1	edgeR-LRT	Smooth muscle	-2.26865e-05	4.68664	0.999843	1
snRNA-seq	NKAIN2	edgeR-LRT	Smooth muscle	-1.07277	7.18086	1	1
snRNA-seq	CSMD1	edgeR-LRT	Smooth muscle	0.938918	6.39421	1	1
snRNA-seq	EMCN	edgeR-LRT	Smooth muscle	-0.859522	5.60337	1	1
snRNA-seq	CTNND2	edgeR-LRT	Smooth muscle	0.310668	5.21254	1	1
snRNA-seq	BACH2	edgeR-LRT	Smooth muscle	-0.135113	7.25618	1	1
snRNA-seq	TRIM14	edgeR-LRT	Smooth muscle	-0.00281544	3.98715	1	1
snRNA-seq	LINC00486	edgeR-LRT	T cell	-1.41758	14.9672	5.51338e-05	0.345523
snRNA-seq	ENSG00000240963	edgeR-LRT	T cell	-1.99028	6.36687	0.000216168	0.396256
snRNA-seq	JAKMIP2	edgeR-LRT	T cell	-1.39918	8.47675	0.000262377	0.396256
snRNA-seq	BACH1	edgeR-LRT	T cell	-1.3252	7.82434	0.000281696	0.396256
snRNA-seq	PELI2	edgeR-LRT	T cell	1.98164	5.98151	0.000316145	0.396256
snRNA-seq	STYK1	edgeR-LRT	T cell	-2.41511	6.16885	0.0006933	0.658521
snRNA-seq	ZNF621	edgeR-LRT	T cell	-2.16666	5.96535	0.000930785	0.658521
snRNA-seq	TXNRD2	edgeR-LRT	T cell	1.79312	5.97886	0.00100617	0.658521
snRNA-seq	ANO10	edgeR-LRT	T cell	-1.60636	6.82862	0.00117702	0.658521
snRNA-seq	RELB	edgeR-LRT	T cell	1.67985	6.08411	0.00137142	0.658521
snRNA-seq	CCDC141	edgeR-LRT	T cell	-2.09747	6.98895	0.00137932	0.658521
snRNA-seq	ZMYM6	edgeR-LRT	T cell	-1.8573	5.92012	0.00138798	0.658521
snRNA-seq	MANBA	edgeR-LRT	T cell	-1.20573	7.60949	0.00142232	0.658521
snRNA-seq	RPS16	edgeR-LRT	T cell	2.0932	7.14218	0.00150926	0.658521
snRNA-seq	NDUFAF2	edgeR-LRT	T cell	-1.27983	7.22785	0.00157616	0.658521
snRNA-seq	DZIP3	edgeR-LRT	T cell	-1.34237	7.6769	0.00192843	0.690441
snRNA-seq	SNAPC3	edgeR-LRT	T cell	-1.66289	6.53462	0.00200302	0.690441
snRNA-seq	MYO15B	edgeR-LRT	T cell	1.86248	5.95138	0.00213002	0.690441
snRNA-seq	RPS15	edgeR-LRT	T cell	2.00591	7.10821	0.00218376	0.690441
snRNA-seq	RPL37	edgeR-LRT	T cell	1.48115	7.3307	0.00220342	0.690441
snRNA-seq	RPS20	edgeR-LRT	T cell	1.91889	6.71378	0.00284035	0.808526
snRNA-seq	IFT88	edgeR-LRT	T cell	-1.38604	6.77212	0.00289233	0.808526
snRNA-seq	RPLP1	edgeR-LRT	T cell	1.37547	8.54059	0.00323971	0.808526
snRNA-seq	C1RL-AS1	edgeR-LRT	T cell	-1.73933	5.91574	0.00331108	0.808526
snRNA-seq	LRRC40	edgeR-LRT	T cell	-1.55196	6.07538	0.00350983	0.808526
snRNA-seq	RTKN2	edgeR-LRT	T cell	-2.08526	6.08538	0.00351567	0.808526
snRNA-seq	P2RY8	edgeR-LRT	T cell	1.05022	8.51866	0.00357811	0.808526
snRNA-seq	TOX	edgeR-LRT	T cell	-1.21325	9.69501	0.00366386	0.808526
snRNA-seq	HLA-DRB1	edgeR-LRT	T cell	-2.16974	6.60497	0.00409326	0.808526
snRNA-seq	ABI2	edgeR-LRT	T cell	-1.33504	6.58626	0.00417177	0.808526
snRNA-seq	RPSA	edgeR-LRT	T cell	1.65893	7.86977	0.00417787	0.808526
snRNA-seq	ZFP14	edgeR-LRT	T cell	-1.43702	6.63661	0.00425949	0.808526
snRNA-seq	BIN1	edgeR-LRT	T cell	1.72552	6.16624	0.00440952	0.808526
snRNA-seq	MIR23AHG	edgeR-LRT	T cell	-1.62072	6.22236	0.00442743	0.808526
snRNA-seq	MARK4	edgeR-LRT	T cell	1.33143	6.95538	0.0045797	0.808526
snRNA-seq	RPS9	edgeR-LRT	T cell	1.43209	7.16485	0.00466562	0.808526
snRNA-seq	RPL34	edgeR-LRT	T cell	2.15389	7.39451	0.00477349	0.808526
snRNA-seq	RPL13A	edgeR-LRT	T cell	1.57214	8.64914	0.00506864	0.820535
snRNA-seq	HMBOX1	edgeR-LRT	T cell	-0.98122	7.57672	0.00520485	0.820535
snRNA-seq	ENSG00000254929	edgeR-LRT	T cell	-1.28461	7.2434	0.00531885	0.820535
snRNA-seq	BARD1	edgeR-LRT	T cell	-1.73737	6.1875	0.00552699	0.820535
snRNA-seq	PRKD2	edgeR-LRT	T cell	1.0868	7.7923	0.0055846	0.820535
snRNA-seq	PKD2	edgeR-LRT	T cell	-1.10727	7.42036	0.00562997	0.820535
snRNA-seq	TSTD3	edgeR-LRT	T cell	-1.45297	6.7756	0.00587667	0.83435
snRNA-seq	LONRF3	edgeR-LRT	T cell	-1.6623	5.98332	0.0061153	0.83435
snRNA-seq	MAP4K5	edgeR-LRT	T cell	-1.1559	7.59096	0.00631963	0.83435
snRNA-seq	ATP10D	edgeR-LRT	T cell	-1.43254	6.76638	0.00636679	0.83435
snRNA-seq	NIPSNAP2	edgeR-LRT	T cell	-1.25316	6.74494	0.00639042	0.83435
snRNA-seq	FHOD1	edgeR-LRT	T cell	1.18687	6.23487	0.00673591	0.849168
snRNA-seq	RPL8	edgeR-LRT	T cell	1.93455	6.98617	0.00681322	0.849168
snRNA-seq	LTBP4	edgeR-LRT	T cell	1.3262	6.36206	0.00691042	0.849168
snRNA-seq	PSMB1	edgeR-LRT	T cell	1.70236	5.78655	0.0071037	0.852202
snRNA-seq	RPL4	edgeR-LRT	T cell	1.68599	7.0122	0.00720707	0.852202
snRNA-seq	CAPNS1	edgeR-LRT	T cell	1.39455	6.20409	0.00739583	0.858327
snRNA-seq	ODR4	edgeR-LRT	T cell	-1.53223	6.60529	0.00767088	0.865615
snRNA-seq	RPS10	edgeR-LRT	T cell	2.28223	6.76559	0.00773487	0.865615
snRNA-seq	SEPTIN11	edgeR-LRT	T cell	-1.32809	6.94446	0.00804832	0.884892
snRNA-seq	RPS14	edgeR-LRT	T cell	1.92592	7.57623	0.00849966	0.889331
snRNA-seq	THOC3	edgeR-LRT	T cell	1.35387	7.16069	0.00855345	0.889331
snRNA-seq	SLC35D1	edgeR-LRT	T cell	-1.27174	6.82019	0.00893007	0.889331
snRNA-seq	XBP1	edgeR-LRT	T cell	1.3491	6.54673	0.00893728	0.889331
snRNA-seq	RPL36	edgeR-LRT	T cell	1.57138	6.77598	0.00897066	0.889331
snRNA-seq	RECK	edgeR-LRT	T cell	-1.159	6.77451	0.00906597	0.889331
snRNA-seq	GFOD1	edgeR-LRT	T cell	-1.92531	6.25756	0.00919225	0.889331
snRNA-seq	FERRY3	edgeR-LRT	T cell	-1.75276	6.00266	0.00922395	0.889331
snRNA-seq	TUBGCP2	edgeR-LRT	T cell	1.28642	6.75258	0.00983507	0.914735
snRNA-seq	RPS19	edgeR-LRT	T cell	1.72779	8.41685	0.00986061	0.914735
snRNA-seq	TECR	edgeR-LRT	T cell	1.31759	6.27644	0.00992532	0.914735
snRNA-seq	RPL18	edgeR-LRT	T cell	1.90196	7.14912	0.0102736	0.921203
snRNA-seq	BTBD2	edgeR-LRT	T cell	1.26931	5.98923	0.0104085	0.921203
snRNA-seq	ATG7	edgeR-LRT	T cell	-0.757922	8.70268	0.010593	0.921203
snRNA-seq	TOP6BL	edgeR-LRT	T cell	-1.15921	7.23196	0.0107321	0.921203
snRNA-seq	LMNA	edgeR-LRT	T cell	-1.68471	6.39189	0.0108105	0.921203
snRNA-seq	COG2	edgeR-LRT	T cell	-1.34153	6.29839	0.0108775	0.921203
snRNA-seq	MIR4435-2HG	edgeR-LRT	T cell	-1.07055	8.14401	0.0110408	0.922569
snRNA-seq	RPL11	edgeR-LRT	T cell	1.35313	7.31218	0.0116923	0.95321
snRNA-seq	ZNF506	edgeR-LRT	T cell	-1.28219	6.6261	0.0117166	0.95321
snRNA-seq	STX4	edgeR-LRT	T cell	1.54567	5.74206	0.0120717	0.95321
snRNA-seq	LIN52	edgeR-LRT	T cell	-1.14126	7.23299	0.0121809	0.95321
snRNA-seq	BBIP1	edgeR-LRT	T cell	-1.35402	6.21285	0.0123568	0.95321
snRNA-seq	RPS2	edgeR-LRT	T cell	1.42123	8.09634	0.0125165	0.95321
snRNA-seq	JAK3	edgeR-LRT	T cell	0.933028	8.03676	0.0128876	0.95321
snRNA-seq	SIRT7	edgeR-LRT	T cell	1.14604	6.22955	0.0129947	0.95321
snRNA-seq	ATP11B	edgeR-LRT	T cell	-0.769615	8.72406	0.0131664	0.95321
snRNA-seq	NEK10	edgeR-LRT	T cell	-1.93181	6.01204	0.0133234	0.95321
snRNA-seq	RPL39	edgeR-LRT	T cell	2.66769	6.77103	0.0133883	0.95321
snRNA-seq	DPYSL2	edgeR-LRT	T cell	-1.76049	5.83377	0.0134226	0.95321
snRNA-seq	ZNF33B	edgeR-LRT	T cell	-1.04971	7.57577	0.0134471	0.95321
snRNA-seq	TSC22D2	edgeR-LRT	T cell	-1.28394	6.77153	0.0135369	0.95321
snRNA-seq	EHD1	edgeR-LRT	T cell	1.4023	6.73725	0.0138312	0.958624
snRNA-seq	TPTEP2-CSNK1E	edgeR-LRT	T cell	-1.06229	7.25307	0.0140109	0.958624
snRNA-seq	KLRC1	edgeR-LRT	T cell	-1.81161	6.52264	0.0141378	0.958624
snRNA-seq	TRAPPC6A	edgeR-LRT	T cell	1.51295	5.69793	0.0145812	0.958624
snRNA-seq	PRPF31	edgeR-LRT	T cell	1.50442	5.75227	0.0146238	0.958624
snRNA-seq	TPI1	edgeR-LRT	T cell	1.30517	6.00502	0.014647	0.958624
snRNA-seq	ANKRD28	edgeR-LRT	T cell	-0.821244	8.02467	0.0146845	0.958624
snRNA-seq	DNAJB1	edgeR-LRT	T cell	-1.48185	5.74954	0.0149191	0.963899
snRNA-seq	RPS5	edgeR-LRT	T cell	1.92302	6.11935	0.0151994	0.971989
snRNA-seq	DPY19L1	edgeR-LRT	T cell	1.34905	6.15865	0.0154326	0.976932
snRNA-seq	TANC2	edgeR-LRT	T cell	-0.890025	7.80671	0.0159229	0.995363
snRNA-seq	RPS6	edgeR-LRT	T cell	1.51399	8.08205	0.0166144	0.995363
snRNA-seq	ESYT1	edgeR-LRT	T cell	1.07276	6.41588	0.0170667	0.995363
snRNA-seq	RPL13	edgeR-LRT	T cell	1.49918	8.58976	0.0171112	0.995363
snRNA-seq	VAV3	edgeR-LRT	T cell	-0.757006	8.40273	0.0173511	0.995363
snRNA-seq	CORO2A	edgeR-LRT	T cell	-1.47068	6.64824	0.017379	0.995363
snRNA-seq	TCF7	edgeR-LRT	T cell	1.16125	7.67162	0.0173848	0.995363
snRNA-seq	CCND3	edgeR-LRT	T cell	0.837158	9.883	0.0176625	0.995363
snRNA-seq	KLHDC1	edgeR-LRT	T cell	1.31997	6.26712	0.0182204	0.995363
snRNA-seq	TRG-AS1	edgeR-LRT	T cell	-0.997582	8.72814	0.0187007	0.995363
snRNA-seq	PLD1	edgeR-LRT	T cell	-1.51533	6.55006	0.0189962	0.995363
snRNA-seq	RPL7	edgeR-LRT	T cell	1.59122	7.53568	0.0190647	0.995363
snRNA-seq	FASLG	edgeR-LRT	T cell	-1.3277	6.05697	0.0192812	0.995363
snRNA-seq	CHIC2	edgeR-LRT	T cell	-0.872798	7.68239	0.019425	0.995363
snRNA-seq	LEO1	edgeR-LRT	T cell	1.21895	6.15139	0.0195591	0.995363
snRNA-seq	STK39	edgeR-LRT	T cell	-0.784217	8.9537	0.0195628	0.995363
snRNA-seq	HSD17B11	edgeR-LRT	T cell	1.19894	6.29971	0.0197738	0.995363
snRNA-seq	CDYL2	edgeR-LRT	T cell	-1.67705	6.2285	0.0198799	0.995363
snRNA-seq	LRRFIP1	edgeR-LRT	T cell	-0.69851	9.09689	0.0200064	0.995363
snRNA-seq	EDF1	edgeR-LRT	T cell	1.69455	5.83429	0.0201051	0.995363
snRNA-seq	MAN2A1	edgeR-LRT	T cell	-0.909093	7.79904	0.0202141	0.995363
snRNA-seq	CSGALNACT2	edgeR-LRT	T cell	-0.877898	7.58071	0.0202872	0.995363
snRNA-seq	MTERF4	edgeR-LRT	T cell	0.918511	6.9384	0.0204278	0.995363
snRNA-seq	ECHDC1	edgeR-LRT	T cell	-1.01146	6.99628	0.0206327	0.995363
snRNA-seq	RACK1	edgeR-LRT	T cell	1.21888	7.03227	0.0208862	0.995363
snRNA-seq	RPL19	edgeR-LRT	T cell	1.45081	7.0096	0.0210734	0.995363
snRNA-seq	HLA-DMA	edgeR-LRT	T cell	-1.96474	5.6596	0.0211484	0.995363
snRNA-seq	RPS21	edgeR-LRT	T cell	1.87834	6.98512	0.0211614	0.995363
snRNA-seq	ARHGAP4	edgeR-LRT	T cell	0.886234	8.03687	0.0212649	0.995363
snRNA-seq	EEF2	edgeR-LRT	T cell	1.23879	6.99488	0.0212719	0.995363
snRNA-seq	RPL22	edgeR-LRT	T cell	1.37019	6.47888	0.0213435	0.995363
snRNA-seq	EEF1D	edgeR-LRT	T cell	1.09547	7.16563	0.0213628	0.995363
snRNA-seq	SGMS1	edgeR-LRT	T cell	-0.7813	8.16586	0.0213952	0.995363
snRNA-seq	MACO1	edgeR-LRT	T cell	-0.953635	6.91591	0.0214409	0.995363
snRNA-seq	FYCO1	edgeR-LRT	T cell	-0.962057	6.89197	0.0216197	0.995363
snRNA-seq	RTN3	edgeR-LRT	T cell	-0.983888	7.12716	0.0218343	0.995363
snRNA-seq	RNF4	edgeR-LRT	T cell	0.983432	7.26353	0.0219188	0.995363
snRNA-seq	MRPS25	edgeR-LRT	T cell	-1.37307	5.92465	0.0219852	0.995363
snRNA-seq	ST8SIA4	edgeR-LRT	T cell	-0.77245	8.54074	0.0219904	0.995363
snRNA-seq	TMEM200A	edgeR-LRT	T cell	-1.37982	6.19838	0.0222209	0.995363
snRNA-seq	RPS25	edgeR-LRT	T cell	1.34891	7.16614	0.0224163	0.995363
snRNA-seq	RPL27A	edgeR-LRT	T cell	1.65188	7.79191	0.0224383	0.995363
snRNA-seq	SSR2	edgeR-LRT	T cell	1.38838	6.08109	0.0225566	0.995363
snRNA-seq	LINC01934	edgeR-LRT	T cell	-0.798327	10.034	0.0230114	0.995363
snRNA-seq	SUPT5H	edgeR-LRT	T cell	0.940967	7.11474	0.0230377	0.995363
snRNA-seq	ACTG1	edgeR-LRT	T cell	1.04771	8.61901	0.0230874	0.995363
snRNA-seq	RPL21	edgeR-LRT	T cell	1.38999	8.02214	0.0231886	0.995363
snRNA-seq	IFITM2	edgeR-LRT	T cell	1.53341	6.23234	0.0238985	0.998272
snRNA-seq	GART	edgeR-LRT	T cell	1.29326	6.16841	0.0238985	0.998272
snRNA-seq	RPL27	edgeR-LRT	T cell	1.83779	6.46738	0.0240172	0.998272
snRNA-seq	CFAP36	edgeR-LRT	T cell	1.28081	5.91183	0.0240391	0.998272
snRNA-seq	USP22	edgeR-LRT	T cell	-1.05517	6.46199	0.0243039	0.998272
snRNA-seq	FAR1	edgeR-LRT	T cell	-0.848201	7.54019	0.0244178	0.998272
snRNA-seq	PILRB	edgeR-LRT	T cell	1.47872	6.09321	0.0244217	0.998272
snRNA-seq	RPS8	edgeR-LRT	T cell	1.7515	7.74647	0.0246971	0.998272
snRNA-seq	CYSTM1	edgeR-LRT	T cell	-1.68873	5.89666	0.024857	0.998272
snRNA-seq	RGS1	edgeR-LRT	T cell	1.29918	6.27101	0.0252734	0.998272
snRNA-seq	RPS28	edgeR-LRT	T cell	1.68466	7.35766	0.0253467	0.998272
snRNA-seq	ENSG00000222017	edgeR-LRT	T cell	-1.63852	6.10957	0.0254447	0.998272
snRNA-seq	CENPF	edgeR-LRT	T cell	-1.77935	6.46291	0.0257526	0.998272
snRNA-seq	PHTF2	edgeR-LRT	T cell	-0.701201	8.84107	0.026142	0.998272
snRNA-seq	RPL30	edgeR-LRT	T cell	1.64075	7.17228	0.0264264	0.998272
snRNA-seq	RBX1	edgeR-LRT	T cell	1.00601	6.23788	0.0265734	0.998272
snRNA-seq	GMEB1	edgeR-LRT	T cell	-1.24661	6.5085	0.0270065	0.998272
snRNA-seq	ARHGAP18	edgeR-LRT	T cell	-0.779772	7.8871	0.0271962	0.998272
snRNA-seq	SAP130	edgeR-LRT	T cell	-0.941487	7.24035	0.0272731	0.998272
snRNA-seq	CRIM1	edgeR-LRT	T cell	-1.06747	7.41828	0.0273288	0.998272
snRNA-seq	COX7A2L	edgeR-LRT	T cell	-1.42985	5.86424	0.0275962	0.998272
snRNA-seq	ANKRD10	edgeR-LRT	T cell	-0.914874	7.57941	0.027731	0.998272
snRNA-seq	CUL3	edgeR-LRT	T cell	-0.768319	8.13655	0.0279373	0.998272
snRNA-seq	RPL26	edgeR-LRT	T cell	1.67958	6.56231	0.0279739	0.998272
snRNA-seq	THRAP3	edgeR-LRT	T cell	0.686529	8.09483	0.0292858	0.998272
snRNA-seq	RPL35	edgeR-LRT	T cell	1.41966	6.65395	0.0293823	0.998272
snRNA-seq	PLEKHM2	edgeR-LRT	T cell	1.07262	6.38351	0.0294068	0.998272
snRNA-seq	PPP1R21	edgeR-LRT	T cell	-0.720281	8.07528	0.0295803	0.998272
snRNA-seq	OAZ1	edgeR-LRT	T cell	1.36031	6.87311	0.0303322	0.998272
snRNA-seq	MARCHF6	edgeR-LRT	T cell	-0.725715	8.30928	0.0307076	0.998272
snRNA-seq	MAP3K7CL	edgeR-LRT	T cell	-1.40734	6.01299	0.0308012	0.998272
snRNA-seq	RPS3A	edgeR-LRT	T cell	1.38897	7.41292	0.0309613	0.998272
snRNA-seq	DPYD	edgeR-LRT	T cell	-0.616468	10.1261	0.0310449	0.998272
snRNA-seq	MED13L	edgeR-LRT	T cell	-0.60774	8.99046	0.0311087	0.998272
snRNA-seq	MRPS11	edgeR-LRT	T cell	-1.21443	5.8854	0.0312613	0.998272
snRNA-seq	SECISBP2	edgeR-LRT	T cell	-0.765013	7.91242	0.0313094	0.998272
snRNA-seq	ACTL6A	edgeR-LRT	T cell	-1.27915	5.97105	0.031364	0.998272
snRNA-seq	RAB10	edgeR-LRT	T cell	-0.727509	8.39799	0.0314728	0.998272
snRNA-seq	ZNRF2	edgeR-LRT	T cell	-0.978066	7.2783	0.0315214	0.998272
snRNA-seq	CDKL1	edgeR-LRT	T cell	-1.09117	6.91412	0.0316111	0.998272
snRNA-seq	ATP6V1H	edgeR-LRT	T cell	-1.04558	7.36059	0.0316445	0.998272
snRNA-seq	HSPA14	edgeR-LRT	T cell	-1.41103	5.65917	0.0317327	0.998272
snRNA-seq	KCNQ5	edgeR-LRT	T cell	-1.14503	8.62521	0.0319644	0.998272
snRNA-seq	SLAIN2	edgeR-LRT	T cell	-0.911746	7.21711	0.0324354	0.998272
snRNA-seq	RPL41	edgeR-LRT	T cell	1.44838	7.9708	0.0324602	0.998272
snRNA-seq	RPL17	edgeR-LRT	T cell	1.29277	6.48072	0.0329372	0.998272
snRNA-seq	SDCCAG8	edgeR-LRT	T cell	-0.784513	7.6156	0.0330573	0.998272
snRNA-seq	PTEN	edgeR-LRT	T cell	-0.728668	7.94348	0.0330669	0.998272
snRNA-seq	CYTOR	edgeR-LRT	T cell	-1.4056	5.80645	0.0330734	0.998272
snRNA-seq	CSNK1D	edgeR-LRT	T cell	1.16885	6.78113	0.0330876	0.998272
snRNA-seq	KLF2	edgeR-LRT	T cell	2.0442	6.62491	0.0331006	0.998272
snRNA-seq	CHMP7	edgeR-LRT	T cell	1.17154	6.29333	0.0333179	0.998272
snRNA-seq	SEM1	edgeR-LRT	T cell	-1.15909	6.60365	0.0334664	0.998272
snRNA-seq	CMTM8	edgeR-LRT	T cell	1.16832	6.60538	0.0335387	0.998272
snRNA-seq	VEZF1	edgeR-LRT	T cell	-1.5099	5.94532	0.0337202	0.998272
snRNA-seq	TDP1	edgeR-LRT	T cell	-1.10241	6.3089	0.0340109	0.998272
snRNA-seq	ASAH1	edgeR-LRT	T cell	-1.54154	6.06509	0.0340412	0.998272
snRNA-seq	SZT2	edgeR-LRT	T cell	0.826588	7.09159	0.0343996	0.998272
snRNA-seq	NDUFB1	edgeR-LRT	T cell	1.32751	5.69455	0.0346155	0.998272
snRNA-seq	RPS23	edgeR-LRT	T cell	2.12875	6.60615	0.0346748	0.998272
snRNA-seq	SPRED1	edgeR-LRT	T cell	-1.61953	5.76351	0.0347112	0.998272
snRNA-seq	BABAM2	edgeR-LRT	T cell	-0.606465	8.8191	0.0352197	0.998272
snRNA-seq	RPL6	edgeR-LRT	T cell	1.0858	7.70534	0.0352741	0.998272
snRNA-seq	TCP11L1	edgeR-LRT	T cell	-1.21314	6.32424	0.0353571	0.998272
snRNA-seq	PDGFD	edgeR-LRT	T cell	-1.33722	7.27521	0.0354923	0.998272
snRNA-seq	MSRA	edgeR-LRT	T cell	0.956902	6.91994	0.0357644	0.998272
snRNA-seq	PREP	edgeR-LRT	T cell	-1.01267	7.35318	0.0361958	0.998272
snRNA-seq	RAP1GDS1	edgeR-LRT	T cell	-0.674465	8.92719	0.0367046	0.998272
snRNA-seq	RRAGB	edgeR-LRT	T cell	-1.19541	6.08083	0.0367113	0.998272
snRNA-seq	C1QTNF3-AMACR	edgeR-LRT	T cell	-0.916771	7.64935	0.0368559	0.998272
snRNA-seq	LTB	edgeR-LRT	T cell	1.28569	7.30231	0.037046	0.998272
snRNA-seq	FAU	edgeR-LRT	T cell	1.53406	6.4295	0.0371847	0.998272
snRNA-seq	ZNF639	edgeR-LRT	T cell	-1.46192	5.77768	0.0376341	0.998272
snRNA-seq	PLXNC1	edgeR-LRT	T cell	-0.816631	7.58001	0.0376401	0.998272
snRNA-seq	CYBA	edgeR-LRT	T cell	1.04878	7.80834	0.0376532	0.998272
snRNA-seq	PTAR1	edgeR-LRT	T cell	-0.923473	7.18473	0.0378293	0.998272
snRNA-seq	UBE2O	edgeR-LRT	T cell	-1.1019	6.46225	0.0379852	0.998272
snRNA-seq	SIK2	edgeR-LRT	T cell	-0.927996	7.40715	0.0380046	0.998272
snRNA-seq	RPL23A	edgeR-LRT	T cell	1.19034	7.72665	0.0381089	0.998272
snRNA-seq	RUNX1	edgeR-LRT	T cell	-0.656893	10.0193	0.0381378	0.998272
snRNA-seq	CIZ1	edgeR-LRT	T cell	1.12913	6.24503	0.0384651	0.998272
snRNA-seq	ZNF431	edgeR-LRT	T cell	-0.873653	7.06705	0.0386722	0.998272
snRNA-seq	FAR2	edgeR-LRT	T cell	-0.797825	7.57175	0.0388431	0.998272
snRNA-seq	CDK5RAP1	edgeR-LRT	T cell	1.05114	6.21575	0.0389928	0.998272
snRNA-seq	PPIA	edgeR-LRT	T cell	1.21961	7.10167	0.039237	0.998272
snRNA-seq	SPOPL-DT	edgeR-LRT	T cell	-2.29315	5.68563	0.0393773	0.998272
snRNA-seq	MLH3	edgeR-LRT	T cell	-1.07555	6.5289	0.0399958	0.998272
snRNA-seq	MBNL2	edgeR-LRT	T cell	-0.733273	8.06146	0.0400958	0.998272
snRNA-seq	LDB2	edgeR-LRT	T cell	-1.37668	7.42249	0.0404441	0.998272
snRNA-seq	SSBP1	edgeR-LRT	T cell	1.26439	6.03385	0.0405997	0.998272
snRNA-seq	PECR	edgeR-LRT	T cell	-1.40306	5.75292	0.0409556	0.998272
snRNA-seq	WDTC1	edgeR-LRT	T cell	1.05451	6.64393	0.041133	0.998272
snRNA-seq	DDHD1	edgeR-LRT	T cell	-0.659474	8.11139	0.0413297	0.998272
snRNA-seq	VPS13A	edgeR-LRT	T cell	-0.715622	8.40688	0.0414553	0.998272
snRNA-seq	IKZF2	edgeR-LRT	T cell	-1.24924	7.94297	0.0421209	0.998272
snRNA-seq	TCF4	edgeR-LRT	T cell	-1.98881	6.09309	0.0423236	0.998272
snRNA-seq	NPIPB5	edgeR-LRT	T cell	-0.677179	9.184	0.0424106	0.998272
snRNA-seq	ZNF586	edgeR-LRT	T cell	1.06992	6.66134	0.042504	0.998272
snRNA-seq	HNRNPLL	edgeR-LRT	T cell	-0.879334	7.46122	0.0426512	0.998272
snRNA-seq	RPS15A	edgeR-LRT	T cell	1.41751	6.76969	0.0430624	0.998272
snRNA-seq	SLC9A9	edgeR-LRT	T cell	-0.699052	9.02554	0.0434068	0.998272
snRNA-seq	VPS54	edgeR-LRT	T cell	-0.712351	8.05488	0.0437949	0.998272
snRNA-seq	JAZF1	edgeR-LRT	T cell	-0.677204	9.29514	0.0440745	0.998272
snRNA-seq	VCL	edgeR-LRT	T cell	1.05697	6.44348	0.0443271	0.998272
snRNA-seq	CCDC18	edgeR-LRT	T cell	-0.889591	7.2555	0.0444444	0.998272
snRNA-seq	GPR171	edgeR-LRT	T cell	1.09287	6.37655	0.0448581	0.998272
snRNA-seq	RGS19	edgeR-LRT	T cell	1.08585	5.85342	0.044978	0.998272
snRNA-seq	RPLP2	edgeR-LRT	T cell	1.43214	8.0499	0.0451307	0.998272
snRNA-seq	DDX3X	edgeR-LRT	T cell	0.806557	7.55986	0.0451932	0.998272
snRNA-seq	MINDY3	edgeR-LRT	T cell	-1.01759	6.54957	0.0451972	0.998272
snRNA-seq	GPR174	edgeR-LRT	T cell	-0.800235	8.10018	0.0452381	0.998272
snRNA-seq	SH3BGRL3	edgeR-LRT	T cell	1.41529	6.81477	0.0454526	0.998272
snRNA-seq	DHRS7B	edgeR-LRT	T cell	-0.84224	7.29093	0.0455169	0.998272
snRNA-seq	AP1S2	edgeR-LRT	T cell	-1.2234	5.82526	0.045565	0.998272
snRNA-seq	SP2	edgeR-LRT	T cell	1.13671	5.9264	0.0456009	0.998272
snRNA-seq	ANTXR2	edgeR-LRT	T cell	-0.671192	8.21908	0.0456851	0.998272
snRNA-seq	TTN	edgeR-LRT	T cell	-0.744659	9.30125	0.0457403	0.998272
snRNA-seq	TBC1D10B	edgeR-LRT	T cell	1.51244	5.46364	0.0457842	0.998272
snRNA-seq	ELOVL5	edgeR-LRT	T cell	-0.864743	7.64952	0.0459918	0.998272
snRNA-seq	RPL18A	edgeR-LRT	T cell	1.50405	7.16037	0.046155	0.998272
snRNA-seq	FN1	edgeR-LRT	T cell	-0.901119	7.36999	0.04649	0.998272
snRNA-seq	SRPK1	edgeR-LRT	T cell	-0.938254	7.4235	0.0466094	0.998272
snRNA-seq	CASP3	edgeR-LRT	T cell	-1.35372	6.06767	0.0470523	0.998272
snRNA-seq	GNLY	edgeR-LRT	T cell	1.36775	8.2728	0.0472164	0.998272
snRNA-seq	GLIPR2	edgeR-LRT	T cell	-0.859515	7.25381	0.0472503	0.998272
snRNA-seq	SLC44A2	edgeR-LRT	T cell	0.871544	7.03893	0.0472785	0.998272
snRNA-seq	PPP3CA	edgeR-LRT	T cell	-0.637083	9.35602	0.0474762	0.998272
snRNA-seq	ACTA2	edgeR-LRT	T cell	-1.11638	6.37322	0.0476002	0.998272
snRNA-seq	ZFP90	edgeR-LRT	T cell	-1.07364	6.42003	0.0476441	0.998272
snRNA-seq	UBE2D2	edgeR-LRT	T cell	0.615232	8.42468	0.0476755	0.998272
snRNA-seq	GRAPL	edgeR-LRT	T cell	1.06331	5.67571	0.0478607	0.998272
snRNA-seq	SERF2	edgeR-LRT	T cell	1.16516	6.54137	0.0480798	0.998272
snRNA-seq	CYTH4	edgeR-LRT	T cell	0.819363	7.17825	0.0481046	0.998272
snRNA-seq	SH3BP2	edgeR-LRT	T cell	1.1541	6.83373	0.0483637	0.998272
snRNA-seq	TNFSF13B	edgeR-LRT	T cell	1.28466	5.71051	0.0485372	0.998272
snRNA-seq	PVT1	edgeR-LRT	T cell	-0.711124	8.69171	0.0491616	0.998272
snRNA-seq	DEK	edgeR-LRT	T cell	-0.91835	7.51598	0.0495651	0.998272
snRNA-seq	WBP1L	edgeR-LRT	T cell	0.888718	6.83576	0.0498923	0.998272
snRNA-seq	GTF2B	edgeR-LRT	T cell	-0.894259	6.76165	0.0500127	0.998272
snRNA-seq	NKG7	edgeR-LRT	T cell	1.834	7.42846	0.050672	0.998272
snRNA-seq	RPL23	edgeR-LRT	T cell	1.37422	6.7991	0.0510474	0.998272
snRNA-seq	FGFR1OP2	edgeR-LRT	T cell	-0.85432	7.14025	0.0511863	0.998272
snRNA-seq	OTUD7B	edgeR-LRT	T cell	-0.882052	6.85341	0.0515565	0.998272
snRNA-seq	ACTB	edgeR-LRT	T cell	1.31851	10.2103	0.0516793	0.998272
snRNA-seq	RAP1GAP2	edgeR-LRT	T cell	0.996446	7.22854	0.0517624	0.998272
snRNA-seq	REXO4	edgeR-LRT	T cell	1.34646	5.87586	0.0519489	0.998272
snRNA-seq	SEC24B	edgeR-LRT	T cell	-0.680807	7.90097	0.0520679	0.998272
snRNA-seq	KIAA1328	edgeR-LRT	T cell	-0.73307	8.19576	0.0522254	0.998272
snRNA-seq	SEC23IP	edgeR-LRT	T cell	-1.00041	6.62274	0.0522497	0.998272
snRNA-seq	SLC10A7	edgeR-LRT	T cell	-1.02424	6.73991	0.0523945	0.998272
snRNA-seq	SRBD1	edgeR-LRT	T cell	-0.728878	7.54343	0.0524177	0.998272
snRNA-seq	CDK5RAP3	edgeR-LRT	T cell	0.963173	6.18694	0.0525826	0.998272
snRNA-seq	HENMT1	edgeR-LRT	T cell	-1.37252	5.59333	0.0527715	0.998272
snRNA-seq	SLC4A7	edgeR-LRT	T cell	-0.695553	8.6284	0.0530285	0.998272
snRNA-seq	CD27	edgeR-LRT	T cell	-1.07598	5.90774	0.0532413	0.998272
snRNA-seq	CEP83	edgeR-LRT	T cell	-0.970656	6.72431	0.0534305	0.998272
snRNA-seq	UBC	edgeR-LRT	T cell	0.907368	7.12341	0.0537767	0.998272
snRNA-seq	TIGIT	edgeR-LRT	T cell	-1.11273	6.65437	0.05385	0.998272
snRNA-seq	PRKAB2	edgeR-LRT	T cell	-1.21333	5.57091	0.0539397	0.998272
snRNA-seq	VAMP4	edgeR-LRT	T cell	-1.23067	5.82627	0.0541007	0.998272
snRNA-seq	TSPOAP1-AS1	edgeR-LRT	T cell	0.702448	7.5889	0.0541059	0.998272
snRNA-seq	KIAA0753	edgeR-LRT	T cell	-1.14119	6.16886	0.0542656	0.998272
snRNA-seq	IDH2	edgeR-LRT	T cell	1.13482	6.58611	0.0542906	0.998272
snRNA-seq	SAMTOR	edgeR-LRT	T cell	-1.00863	6.98769	0.0549588	0.998272
snRNA-seq	STUB1	edgeR-LRT	T cell	1.35699	5.53806	0.0550266	0.998272
snRNA-seq	SKA2	edgeR-LRT	T cell	-1.05871	6.6332	0.0550637	0.998272
snRNA-seq	MSC-AS1	edgeR-LRT	T cell	-1.07031	7.30139	0.0551422	0.998272
snRNA-seq	PRANCR	edgeR-LRT	T cell	-1.34539	6.20338	0.0551823	0.998272
snRNA-seq	UPF3B	edgeR-LRT	T cell	0.879425	6.95878	0.0557725	0.998272
snRNA-seq	MLLT6	edgeR-LRT	T cell	0.628194	8.41054	0.0558194	0.998272
snRNA-seq	METTL14	edgeR-LRT	T cell	-1.06069	6.45409	0.0563634	0.998272
snRNA-seq	EEIG2	edgeR-LRT	T cell	-0.678473	7.78788	0.0580689	0.998272
snRNA-seq	CD44	edgeR-LRT	T cell	-0.70976	9.85413	0.0582348	0.998272
snRNA-seq	TPT1	edgeR-LRT	T cell	1.24106	8.23892	0.0582788	0.998272
snRNA-seq	SIN3A	edgeR-LRT	T cell	0.758645	7.07755	0.0585531	0.998272
snRNA-seq	SULF1	edgeR-LRT	T cell	-1.56936	6.19609	0.0586717	0.998272
snRNA-seq	EFR3A	edgeR-LRT	T cell	-0.764388	8.06574	0.0587243	0.998272
snRNA-seq	NUDCD1	edgeR-LRT	T cell	1.11639	5.71169	0.0588066	0.998272
snRNA-seq	RHOA	edgeR-LRT	T cell	0.750033	7.50186	0.0588638	0.998272
snRNA-seq	GALNT1	edgeR-LRT	T cell	-0.772343	7.30962	0.0589082	0.998272
snRNA-seq	TRIR	edgeR-LRT	T cell	1.24965	6.7026	0.0591195	0.998272
snRNA-seq	FAM228B	edgeR-LRT	T cell	-0.949743	7.15988	0.0591322	0.998272
snRNA-seq	LRIG1	edgeR-LRT	T cell	0.869381	6.42386	0.0591361	0.998272
snRNA-seq	ARHGAP9	edgeR-LRT	T cell	1.02373	7.23451	0.0595304	0.998272
snRNA-seq	ZNF451	edgeR-LRT	T cell	-0.811978	7.46955	0.0602032	0.998272
snRNA-seq	EEF1A1	edgeR-LRT	T cell	1.33537	9.989	0.0602873	0.998272
snRNA-seq	ABCE1	edgeR-LRT	T cell	-1.0351	6.13166	0.0604465	0.998272
snRNA-seq	XRCC6	edgeR-LRT	T cell	0.894104	6.74715	0.0605573	0.998272
snRNA-seq	RPL7L1	edgeR-LRT	T cell	-0.929661	6.5791	0.0610314	0.998272
snRNA-seq	MEAF6	edgeR-LRT	T cell	-1.00209	6.02663	0.0610523	0.998272
snRNA-seq	PGP	edgeR-LRT	T cell	-1.22455	5.5095	0.0614744	0.998272
snRNA-seq	GANC	edgeR-LRT	T cell	-0.939465	6.97817	0.0616307	0.998272
snRNA-seq	MED13	edgeR-LRT	T cell	-0.554289	8.5168	0.0617595	0.998272
snRNA-seq	HSP90AA1	edgeR-LRT	T cell	0.685807	8.32048	0.0617827	0.998272
snRNA-seq	MBD2	edgeR-LRT	T cell	-0.755309	7.57009	0.061888	0.998272
snRNA-seq	AKAP11	edgeR-LRT	T cell	-0.710101	7.15001	0.0619018	0.998272
snRNA-seq	CARMIL1	edgeR-LRT	T cell	-1.3813	6.81588	0.0619082	0.998272
snRNA-seq	GPR89A	edgeR-LRT	T cell	-0.930366	6.71143	0.0620154	0.998272
snRNA-seq	SMYD4	edgeR-LRT	T cell	0.871299	6.43245	0.0620217	0.998272
snRNA-seq	LRRC8C	edgeR-LRT	T cell	1.17682	5.88817	0.0622463	0.998272
snRNA-seq	APPBP2	edgeR-LRT	T cell	-0.621441	8.00142	0.0625467	0.998272
snRNA-seq	IRAK1BP1	edgeR-LRT	T cell	-1.27273	5.93803	0.0626428	0.998272
snRNA-seq	ZNF398	edgeR-LRT	T cell	0.993399	6.74824	0.0628563	0.998272
snRNA-seq	LDHA	edgeR-LRT	T cell	0.997742	6.07911	0.0629088	0.998272
snRNA-seq	ZNF207	edgeR-LRT	T cell	-0.635351	8.27842	0.0630164	0.998272
snRNA-seq	QRSL1	edgeR-LRT	T cell	-1.32904	5.96208	0.0631578	0.998272
snRNA-seq	CEP126	edgeR-LRT	T cell	-1.04423	6.23098	0.0634085	0.998272
snRNA-seq	NIBAN1	edgeR-LRT	T cell	-0.630984	9.32099	0.0634137	0.998272
snRNA-seq	PPP1CA	edgeR-LRT	T cell	0.982029	6.44599	0.0636021	0.998272
snRNA-seq	HEATR1	edgeR-LRT	T cell	0.735231	7.30361	0.0636212	0.998272
snRNA-seq	PAN3	edgeR-LRT	T cell	-0.59519	9.32396	0.0639459	0.998272
snRNA-seq	MIAT	edgeR-LRT	T cell	0.704361	8.10323	0.0639513	0.998272
snRNA-seq	ANKRD11	edgeR-LRT	T cell	0.59416	9.28493	0.0639878	0.998272
snRNA-seq	MRE11	edgeR-LRT	T cell	-0.986069	6.64509	0.064231	0.998272
snRNA-seq	LMAN2	edgeR-LRT	T cell	1.18542	6.01009	0.0645039	0.998272
snRNA-seq	FDFT1	edgeR-LRT	T cell	-1.05696	6.11069	0.0646085	0.998272
snRNA-seq	TRIM23	edgeR-LRT	T cell	-1.13453	5.82538	0.0646144	0.998272
snRNA-seq	SDHC	edgeR-LRT	T cell	0.927164	6.27093	0.0647409	0.998272
snRNA-seq	MAN1A1	edgeR-LRT	T cell	-0.808287	7.35563	0.0651066	0.998272
snRNA-seq	RPS13	edgeR-LRT	T cell	1.69587	6.68207	0.0653494	0.998272
snRNA-seq	SBNO2	edgeR-LRT	T cell	0.901483	6.37241	0.0654717	0.998272
snRNA-seq	ATP5MC2	edgeR-LRT	T cell	1.2039	6.05135	0.0654797	0.998272
snRNA-seq	ARB2A	edgeR-LRT	T cell	-0.533615	9.69587	0.0656583	0.998272
snRNA-seq	PTMA	edgeR-LRT	T cell	0.965208	8.75118	0.0658997	0.998272
snRNA-seq	ZCCHC7	edgeR-LRT	T cell	-0.547937	9.37866	0.0660212	0.998272
snRNA-seq	SIGIRR	edgeR-LRT	T cell	0.887686	7.38058	0.0661443	0.998272
snRNA-seq	LYSMD3	edgeR-LRT	T cell	-1.10596	5.75592	0.0662917	0.998272
snRNA-seq	GPRIN3	edgeR-LRT	T cell	-0.598325	9.47012	0.0663791	0.998272
snRNA-seq	RNF169	edgeR-LRT	T cell	-0.832417	7.53219	0.0664968	0.998272
snRNA-seq	PDIA3	edgeR-LRT	T cell	0.63033	7.5512	0.066556	0.998272
snRNA-seq	RCOR1	edgeR-LRT	T cell	0.913688	6.86833	0.0667578	0.998272
snRNA-seq	RPL29	edgeR-LRT	T cell	1.38386	6.20026	0.0668722	0.998272
snRNA-seq	KRI1	edgeR-LRT	T cell	0.904965	6.64101	0.0668797	0.998272
snRNA-seq	DCUN1D4	edgeR-LRT	T cell	-0.948593	6.62516	0.0673484	0.998272
snRNA-seq	MFAP3	edgeR-LRT	T cell	-1.37209	5.8846	0.0676562	0.998272
snRNA-seq	RALA	edgeR-LRT	T cell	-0.716691	7.27508	0.067883	0.998272
snRNA-seq	AGFG2	edgeR-LRT	T cell	0.807968	6.79503	0.0678957	0.998272
snRNA-seq	FAM78A	edgeR-LRT	T cell	1.0018	6.62121	0.0679321	0.998272
snRNA-seq	ZSWIM6	edgeR-LRT	T cell	-0.654758	8.1721	0.0679426	0.998272
snRNA-seq	ZNF280D	edgeR-LRT	T cell	-1.07297	6.24889	0.0681503	0.998272
snRNA-seq	STK35	edgeR-LRT	T cell	1.07163	5.74115	0.0684498	0.998272
snRNA-seq	SPPL2B	edgeR-LRT	T cell	1.01328	5.68461	0.0684787	0.998272
snRNA-seq	ENSG00000227486	edgeR-LRT	T cell	-0.823483	7.91053	0.0688568	0.998272
snRNA-seq	RTCB	edgeR-LRT	T cell	-1.02688	6.23073	0.0689142	0.998272
snRNA-seq	RPS4X	edgeR-LRT	T cell	1.2832	7.23031	0.0691268	0.998272
snRNA-seq	RAD51B	edgeR-LRT	T cell	-0.58464	9.21047	0.0691395	0.998272
snRNA-seq	PTGR3	edgeR-LRT	T cell	-1.13887	6.02104	0.0691815	0.998272
snRNA-seq	RAB27B	edgeR-LRT	T cell	-0.977447	6.81127	0.069262	0.998272
snRNA-seq	SMC4	edgeR-LRT	T cell	-0.756738	7.42144	0.0693635	0.998272
snRNA-seq	ADCY3	edgeR-LRT	T cell	-0.883144	6.52347	0.0695095	0.998272
snRNA-seq	ADAT2	edgeR-LRT	T cell	1.12125	5.9901	0.0697324	0.998272
snRNA-seq	TRMT61B	edgeR-LRT	T cell	0.975656	5.76257	0.0698138	0.998272
snRNA-seq	MTPN	edgeR-LRT	T cell	-0.833071	6.5565	0.0698353	0.998272
snRNA-seq	SLC25A13	edgeR-LRT	T cell	-0.844936	6.91403	0.070574	0.998272
snRNA-seq	CRADD	edgeR-LRT	T cell	-0.655419	8.01551	0.0705956	0.998272
snRNA-seq	TAPT1	edgeR-LRT	T cell	-0.85888	6.48531	0.0706063	0.998272
snRNA-seq	WSB1	edgeR-LRT	T cell	-0.615342	8.18093	0.0710278	0.998272
snRNA-seq	IGHMBP2	edgeR-LRT	T cell	1.22979	5.89531	0.0712027	0.998272
snRNA-seq	SMG7	edgeR-LRT	T cell	-0.678151	7.53672	0.0713813	0.998272
snRNA-seq	LBH	edgeR-LRT	T cell	0.727945	7.08019	0.071593	0.998272
snRNA-seq	PSMA4	edgeR-LRT	T cell	1.461	5.79721	0.0717402	0.998272
snRNA-seq	N4BP1	edgeR-LRT	T cell	-0.681211	7.95048	0.0717405	0.998272
snRNA-seq	VTI1A	edgeR-LRT	T cell	-0.572028	9.23765	0.0724056	0.998272
snRNA-seq	CUL9	edgeR-LRT	T cell	-0.946199	6.18586	0.0726844	0.998272
snRNA-seq	ERP44	edgeR-LRT	T cell	-0.785757	7.30462	0.0729017	0.998272
snRNA-seq	ZNF518A	edgeR-LRT	T cell	-0.714033	7.43185	0.072912	0.998272
snRNA-seq	PLK3	edgeR-LRT	T cell	0.877539	5.93136	0.0729845	0.998272
snRNA-seq	RPL31	edgeR-LRT	T cell	1.05954	7.59993	0.0729945	0.998272
snRNA-seq	CSNK2A1	edgeR-LRT	T cell	-0.73707	7.29449	0.0730363	0.998272
snRNA-seq	ABCD2	edgeR-LRT	T cell	-0.709652	7.24039	0.0731031	0.998272
snRNA-seq	HDAC9	edgeR-LRT	T cell	-1.73105	6.96791	0.0732475	0.998272
snRNA-seq	SLC7A6	edgeR-LRT	T cell	0.734233	7.71729	0.0733324	0.998272
snRNA-seq	WASHC1	edgeR-LRT	T cell	0.756663	7.22219	0.0733666	0.998272
snRNA-seq	ABL1	edgeR-LRT	T cell	-0.692504	7.68664	0.0734121	0.998272
snRNA-seq	GALNT2	edgeR-LRT	T cell	0.963442	6.39891	0.0736034	0.998272
snRNA-seq	NR2C2	edgeR-LRT	T cell	-0.751249	7.65262	0.0741863	0.998272
snRNA-seq	ATP1B3	edgeR-LRT	T cell	-0.909119	6.23511	0.0742009	0.998272
snRNA-seq	ARL8B	edgeR-LRT	T cell	-0.929543	6.41624	0.0744173	0.998272
snRNA-seq	RAB28	edgeR-LRT	T cell	-0.854762	7.35551	0.0747567	0.998272
snRNA-seq	B3GNTL1	edgeR-LRT	T cell	1.12641	6.07666	0.0748703	0.998272
snRNA-seq	LINC03138	edgeR-LRT	T cell	-1.05749	7.86114	0.075004	0.998272
snRNA-seq	NCBP1	edgeR-LRT	T cell	-0.938451	6.47945	0.0751321	0.998272
snRNA-seq	IL2RG	edgeR-LRT	T cell	0.892167	7.2391	0.0754816	0.998272
snRNA-seq	MDFIC	edgeR-LRT	T cell	-0.719428	9.35018	0.0760576	0.998272
snRNA-seq	ATP6V1D	edgeR-LRT	T cell	-1.0227	6.43444	0.0765676	0.998272
snRNA-seq	UBE2E3	edgeR-LRT	T cell	-0.813705	6.92383	0.0768119	0.998272
snRNA-seq	FBXW11	edgeR-LRT	T cell	-0.653344	7.78103	0.0772768	0.998272
snRNA-seq	AAGAB	edgeR-LRT	T cell	-0.779801	6.8665	0.0773162	0.998272
snRNA-seq	DTHD1	edgeR-LRT	T cell	-0.816342	7.87033	0.0778283	0.998272
snRNA-seq	INPP4B	edgeR-LRT	T cell	-0.583734	10.2524	0.0780188	0.998272
snRNA-seq	RPS27	edgeR-LRT	T cell	1.29025	8.61522	0.0783403	0.998272
snRNA-seq	FUT11	edgeR-LRT	T cell	0.847481	5.98749	0.0789664	0.998272
snRNA-seq	LIG1	edgeR-LRT	T cell	0.869412	6.27037	0.0793181	0.998272
snRNA-seq	CHORDC1	edgeR-LRT	T cell	-0.878964	6.63234	0.0799132	0.998272
snRNA-seq	GPATCH2L	edgeR-LRT	T cell	-0.682293	7.62617	0.0799879	0.998272
snRNA-seq	RSRC1	edgeR-LRT	T cell	-0.611451	8.12128	0.0801966	0.998272
snRNA-seq	CEP57	edgeR-LRT	T cell	-0.619737	7.70907	0.0804392	0.998272
snRNA-seq	ZFP36	edgeR-LRT	T cell	-0.895783	6.56969	0.0804392	0.998272
snRNA-seq	COP1	edgeR-LRT	T cell	-0.521424	9.06519	0.0806492	0.998272
snRNA-seq	MPHOSPH6	edgeR-LRT	T cell	-0.930871	6.32083	0.0807902	0.998272
snRNA-seq	PRKCE	edgeR-LRT	T cell	-0.636285	7.95628	0.0810857	0.998272
snRNA-seq	TRIP12	edgeR-LRT	T cell	-0.545177	8.25611	0.081298	0.998272
snRNA-seq	IRAG2	edgeR-LRT	T cell	-0.949878	6.87517	0.0815662	0.998272
snRNA-seq	SLC25A38	edgeR-LRT	T cell	1.12477	5.68984	0.0815742	0.998272
snRNA-seq	SNUPN	edgeR-LRT	T cell	-1.18991	5.57409	0.0817923	0.998272
snRNA-seq	AP4E1	edgeR-LRT	T cell	-0.954054	6.77468	0.0821552	0.998272
snRNA-seq	CDYL	edgeR-LRT	T cell	-0.728398	7.41412	0.0822676	0.998272
snRNA-seq	TAF4B	edgeR-LRT	T cell	1.36824	5.65556	0.0823682	0.998272
snRNA-seq	DOCK10	edgeR-LRT	T cell	-0.537178	10.5067	0.0825432	0.998272
snRNA-seq	GXYLT1	edgeR-LRT	T cell	-1.09555	5.86438	0.0826369	0.998272
snRNA-seq	CALCOCO1	edgeR-LRT	T cell	0.827541	6.4294	0.0827076	0.998272
snRNA-seq	PHTF1	edgeR-LRT	T cell	-0.89288	6.60618	0.0828321	0.998272
snRNA-seq	LAMP1	edgeR-LRT	T cell	1.05479	6.17995	0.0828822	0.998272
snRNA-seq	ATXN7L1	edgeR-LRT	T cell	-0.589972	8.07214	0.0830684	0.998272
snRNA-seq	WHRN	edgeR-LRT	T cell	-1.55223	5.78445	0.0832408	0.998272
snRNA-seq	SH3KBP1	edgeR-LRT	T cell	-0.528182	9.48547	0.0833712	0.998272
snRNA-seq	ENSG00000284685	edgeR-LRT	T cell	1.21992	5.59632	0.083472	0.998272
snRNA-seq	BTBD7	edgeR-LRT	T cell	-0.721558	7.78224	0.0837331	0.998272
snRNA-seq	TMSB4X	edgeR-LRT	T cell	1.06389	9.6996	0.0839077	0.998272
snRNA-seq	TMTC2	edgeR-LRT	T cell	0.684568	7.25579	0.0839242	0.998272
snRNA-seq	HLA-DPB1	edgeR-LRT	T cell	-0.978389	6.63558	0.0839879	0.998272
snRNA-seq	HSDL2	edgeR-LRT	T cell	-0.822043	6.37112	0.0842032	0.998272
snRNA-seq	PRF1	edgeR-LRT	T cell	1.0991	6.82715	0.0842291	0.998272
snRNA-seq	TGS1	edgeR-LRT	T cell	0.880536	6.55078	0.0844489	0.998272
snRNA-seq	PIK3C2B	edgeR-LRT	T cell	0.906023	5.99099	0.0845204	0.998272
snRNA-seq	TRIM33	edgeR-LRT	T cell	-0.755052	8.05447	0.0846601	0.998272
snRNA-seq	WDR81	edgeR-LRT	T cell	0.937821	5.82519	0.0848926	0.998272
snRNA-seq	GMFG	edgeR-LRT	T cell	0.786145	7.04394	0.0849992	0.998272
snRNA-seq	ZBTB37	edgeR-LRT	T cell	-0.94748	6.20036	0.0852201	0.998272
snRNA-seq	SRGAP2B	edgeR-LRT	T cell	-0.995451	6.32887	0.0854543	0.998272
snRNA-seq	MED12	edgeR-LRT	T cell	0.907691	5.87388	0.0855392	0.998272
snRNA-seq	PHLDB2	edgeR-LRT	T cell	-0.90993	6.12234	0.0858192	0.998272
snRNA-seq	KLHL8	edgeR-LRT	T cell	-1.03847	6.03591	0.0859559	0.998272
snRNA-seq	ENSG00000285679	edgeR-LRT	T cell	1.37135	6.30104	0.0861096	0.998272
snRNA-seq	GIMAP1	edgeR-LRT	T cell	1.30677	6.32511	0.0861957	0.998272
snRNA-seq	SUMO2	edgeR-LRT	T cell	0.958898	6.12081	0.0863375	0.998272
snRNA-seq	BRAT1	edgeR-LRT	T cell	0.960732	5.71003	0.0863813	0.998272
snRNA-seq	MORF4L2	edgeR-LRT	T cell	-0.955846	6.5674	0.0865707	0.998272
snRNA-seq	NACA	edgeR-LRT	T cell	1.11625	6.74785	0.0866302	0.998272
snRNA-seq	AP4B1	edgeR-LRT	T cell	0.775426	6.32968	0.0868238	0.998272
snRNA-seq	ENSG00000262879	edgeR-LRT	T cell	-0.714353	7.38181	0.0868931	0.998272
snRNA-seq	FAN1	edgeR-LRT	T cell	-0.827836	6.53325	0.0872835	0.998272
snRNA-seq	STK3	edgeR-LRT	T cell	-0.872848	7.39347	0.0873046	0.998272
snRNA-seq	FOXO3	edgeR-LRT	T cell	-0.595727	8.00023	0.0883842	0.998272
snRNA-seq	FAAH2	edgeR-LRT	T cell	0.789893	7.48172	0.0884641	0.998272
snRNA-seq	DENND10	edgeR-LRT	T cell	0.883484	6.18803	0.0884845	0.998272
snRNA-seq	RPL32	edgeR-LRT	T cell	1.33903	7.38265	0.0886742	0.998272
snRNA-seq	RPL28	edgeR-LRT	T cell	1.05145	7.42682	0.0888403	0.998272
snRNA-seq	GPBP1	edgeR-LRT	T cell	-0.625713	8.62752	0.0890974	0.998272
snRNA-seq	CD69	edgeR-LRT	T cell	-0.686393	7.40044	0.0891055	0.998272
snRNA-seq	WDR11	edgeR-LRT	T cell	-0.66086	7.18097	0.0894362	0.998272
snRNA-seq	BLMH	edgeR-LRT	T cell	0.866515	6.09415	0.0896215	0.998272
snRNA-seq	RPS17	edgeR-LRT	T cell	1.5405	6.46412	0.089749	0.998272
snRNA-seq	CLNS1A	edgeR-LRT	T cell	-0.788939	6.94566	0.089758	0.998272
snRNA-seq	MAP2K1	edgeR-LRT	T cell	-0.635732	8.04899	0.0897692	0.998272
snRNA-seq	RFX3-DT	edgeR-LRT	T cell	-0.741249	7.4679	0.0901994	0.998272
snRNA-seq	GCNA	edgeR-LRT	T cell	0.958213	6.16271	0.0902146	0.998272
snRNA-seq	SMAD4	edgeR-LRT	T cell	-0.846875	6.57376	0.0905184	0.998272
snRNA-seq	COX19	edgeR-LRT	T cell	1.01973	6.21426	0.0906452	0.998272
snRNA-seq	RNF2	edgeR-LRT	T cell	-1.04046	5.88384	0.0907044	0.998272
snRNA-seq	IKBIP	edgeR-LRT	T cell	-1.22382	5.89759	0.0908129	0.998272
snRNA-seq	KATNBL1	edgeR-LRT	T cell	-0.68149	7.27507	0.0908412	0.998272
snRNA-seq	SMYD2	edgeR-LRT	T cell	-0.702095	7.03777	0.0908558	0.998272
snRNA-seq	RNF13	edgeR-LRT	T cell	-0.730264	7.29671	0.0909488	0.998272
snRNA-seq	TNIP3	edgeR-LRT	T cell	-1.10015	6.37926	0.0912788	0.998272
snRNA-seq	DENND4A	edgeR-LRT	T cell	-0.632648	9.06538	0.0912827	0.998272
snRNA-seq	NUP214	edgeR-LRT	T cell	0.592323	7.45507	0.09144	0.998272
snRNA-seq	VRK2	edgeR-LRT	T cell	-0.80724	7.27024	0.0917494	0.998272
snRNA-seq	TNPO1	edgeR-LRT	T cell	-0.738257	7.5214	0.091876	0.998272
snRNA-seq	VPS37A	edgeR-LRT	T cell	-0.897001	6.01441	0.0919873	0.998272
snRNA-seq	TMSB10	edgeR-LRT	T cell	0.868776	7.814	0.0920637	0.998272
snRNA-seq	AZI2	edgeR-LRT	T cell	-1.06189	6.18112	0.0921556	0.998272
snRNA-seq	MAPK9	edgeR-LRT	T cell	-0.782318	6.60539	0.0922081	0.998272
snRNA-seq	TRGC1	edgeR-LRT	T cell	-1.04808	6.0314	0.0930885	0.998272
snRNA-seq	RPL38	edgeR-LRT	T cell	1.33188	6.16917	0.0932619	0.998272
snRNA-seq	C5orf22	edgeR-LRT	T cell	-0.976449	6.3304	0.0935971	0.998272
snRNA-seq	BAZ2A	edgeR-LRT	T cell	0.618394	7.63906	0.0936215	0.998272
snRNA-seq	NEDD9	edgeR-LRT	T cell	-0.595887	8.91502	0.0937983	0.998272
snRNA-seq	GCFC2	edgeR-LRT	T cell	-0.83771	6.63349	0.0938448	0.998272
snRNA-seq	LINC02241	edgeR-LRT	T cell	-1.10026	6.26669	0.0938564	0.998272
snRNA-seq	ITGA1	edgeR-LRT	T cell	-0.613882	8.31639	0.0939275	0.998272
snRNA-seq	PLEKHG1	edgeR-LRT	T cell	-0.88446	7.2123	0.0939407	0.998272
snRNA-seq	PGGT1B	edgeR-LRT	T cell	-0.891829	6.35179	0.0941521	0.998272
snRNA-seq	RAB2B	edgeR-LRT	T cell	-1.26384	5.88992	0.0941976	0.998272
snRNA-seq	RNF130	edgeR-LRT	T cell	-0.786068	6.92896	0.0944715	0.998272
snRNA-seq	ATOSA	edgeR-LRT	T cell	-0.61425	8.17467	0.0945283	0.998272
snRNA-seq	RYBP	edgeR-LRT	T cell	-0.738114	6.75217	0.0945481	0.998272
snRNA-seq	KIAA1671	edgeR-LRT	T cell	1.02809	6.30547	0.0945872	0.998272
snRNA-seq	TTC33	edgeR-LRT	T cell	-1.02269	6.56147	0.0946586	0.998272
snRNA-seq	SNRNP48	edgeR-LRT	T cell	-0.958818	6.17853	0.0947251	0.998272
snRNA-seq	CTSD	edgeR-LRT	T cell	-0.941241	6.94209	0.0952465	0.998272
snRNA-seq	ENSG00000242861	edgeR-LRT	T cell	0.89801	6.06394	0.0952677	0.998272
snRNA-seq	TNPO2	edgeR-LRT	T cell	0.821722	6.14278	0.0953513	0.998272
snRNA-seq	CPSF6	edgeR-LRT	T cell	-0.668962	7.3984	0.0954443	0.998272
snRNA-seq	FAM20B	edgeR-LRT	T cell	-0.989049	5.97179	0.0959101	0.998272
snRNA-seq	RAB5B	edgeR-LRT	T cell	-0.945194	6.10066	0.0960684	0.998272
snRNA-seq	SETD5	edgeR-LRT	T cell	-0.544426	8.98251	0.0968275	0.998272
snRNA-seq	CLCN7	edgeR-LRT	T cell	0.990304	6.12993	0.0974992	0.998272
snRNA-seq	ATF3	edgeR-LRT	T cell	-1.28052	5.54761	0.0976195	0.998272
snRNA-seq	CASP10	edgeR-LRT	T cell	0.911167	5.88262	0.0976558	0.998272
snRNA-seq	VPS4B	edgeR-LRT	T cell	0.667345	7.0368	0.0976615	0.998272
snRNA-seq	ENSG00000246225	edgeR-LRT	T cell	-1.07307	5.76219	0.0977771	0.998272
snRNA-seq	RPL3	edgeR-LRT	T cell	1.03929	8.04536	0.0978152	0.998272
snRNA-seq	ICE1	edgeR-LRT	T cell	-0.600003	7.60949	0.0980507	0.998272
snRNA-seq	BTBD8	edgeR-LRT	T cell	1.2052	5.73965	0.0980782	0.998272
snRNA-seq	TNK2	edgeR-LRT	T cell	0.728518	6.73458	0.0981416	0.998272
snRNA-seq	PTPN2	edgeR-LRT	T cell	-0.586851	7.92209	0.0984889	0.998272
snRNA-seq	ARFIP1	edgeR-LRT	T cell	-0.849095	6.50304	0.0985	0.998272
snRNA-seq	SLC39A9	edgeR-LRT	T cell	-0.764144	6.5132	0.0985488	0.998272
snRNA-seq	IFFO2	edgeR-LRT	T cell	-0.971098	6.08512	0.0989317	0.998272
snRNA-seq	LANCL1	edgeR-LRT	T cell	-0.747664	6.68896	0.0995636	0.998272
snRNA-seq	NFKB2	edgeR-LRT	T cell	0.882411	5.71227	0.0997516	0.998272
snRNA-seq	RBM41	edgeR-LRT	T cell	-0.746129	6.75351	0.0999972	0.998272
snRNA-seq	EDEM1	edgeR-LRT	T cell	0.893722	6.11213	0.100036	0.998272
snRNA-seq	EML3	edgeR-LRT	T cell	0.762254	6.32941	0.10037	0.998272
snRNA-seq	SERPINB6	edgeR-LRT	T cell	0.970956	6.031	0.100397	0.998272
snRNA-seq	DENND1B	edgeR-LRT	T cell	-0.570552	8.57606	0.100727	0.998272
snRNA-seq	AIMP1	edgeR-LRT	T cell	-0.950571	6.42973	0.100852	0.998272
snRNA-seq	PTS	edgeR-LRT	T cell	0.799789	6.36816	0.100887	0.998272
snRNA-seq	RPS11	edgeR-LRT	T cell	1.14895	7.4952	0.100901	0.998272
snRNA-seq	FBXO28	edgeR-LRT	T cell	0.562422	7.59433	0.101109	0.998272
snRNA-seq	MTM1	edgeR-LRT	T cell	-0.700292	7.41599	0.101289	0.998272
snRNA-seq	MORC2	edgeR-LRT	T cell	0.842432	5.90081	0.101406	0.998272
snRNA-seq	DNAJA3	edgeR-LRT	T cell	1.03608	6.08347	0.101514	0.998272
snRNA-seq	ENSG00000271204	edgeR-LRT	T cell	-1.02313	5.63993	0.101904	0.998272
snRNA-seq	MMADHC	edgeR-LRT	T cell	-1.14607	5.82856	0.102031	0.998272
snRNA-seq	RAPGEF5	edgeR-LRT	T cell	-1.37131	5.85254	0.1023	0.998272
snRNA-seq	STRBP	edgeR-LRT	T cell	-0.71479	7.491	0.102394	0.998272
snRNA-seq	ICAM3	edgeR-LRT	T cell	0.847652	5.97352	0.102533	0.998272
snRNA-seq	ERP27	edgeR-LRT	T cell	-1.0787	6.09467	0.10254	0.998272
snRNA-seq	PBX3	edgeR-LRT	T cell	-0.527495	8.25204	0.102786	0.998272
snRNA-seq	NAPB	edgeR-LRT	T cell	-1.43733	6.08669	0.10336	0.998272
snRNA-seq	RPS29	edgeR-LRT	T cell	1.09594	7.75798	0.103475	0.998272
snRNA-seq	PRKG1	edgeR-LRT	T cell	-1.36051	7.52739	0.103557	0.998272
snRNA-seq	ARRDC3-AS1	edgeR-LRT	T cell	-1.1278	6.46233	0.103721	0.998272
snRNA-seq	NEMP1	edgeR-LRT	T cell	-0.932075	5.88983	0.103881	0.998272
snRNA-seq	PNP	edgeR-LRT	T cell	1.01214	5.72857	0.104066	0.998272
snRNA-seq	EPHA1-AS1	edgeR-LRT	T cell	-0.813289	7.87765	0.104126	0.998272
snRNA-seq	CHD7	edgeR-LRT	T cell	0.732227	6.68584	0.10435	0.998272
snRNA-seq	RPS18	edgeR-LRT	T cell	1.24688	7.46509	0.104527	0.998272
snRNA-seq	NOM1	edgeR-LRT	T cell	0.851491	5.84347	0.10485	0.998272
snRNA-seq	ARL17B	edgeR-LRT	T cell	-0.795179	7.63199	0.105203	0.998272
snRNA-seq	LINC00623	edgeR-LRT	T cell	-0.537855	9.31092	0.105238	0.998272
snRNA-seq	RPL14	edgeR-LRT	T cell	1.21975	7.06964	0.105276	0.998272
snRNA-seq	PSME1	edgeR-LRT	T cell	0.804706	6.698	0.10529	0.998272
snRNA-seq	KDSR	edgeR-LRT	T cell	1.01044	5.81009	0.105425	0.998272
snRNA-seq	BRD2	edgeR-LRT	T cell	0.63504	7.78875	0.105475	0.998272
snRNA-seq	MPHOSPH10	edgeR-LRT	T cell	0.798715	6.32187	0.105706	0.998272
snRNA-seq	PPIH	edgeR-LRT	T cell	1.1933	5.62042	0.105766	0.998272
snRNA-seq	LCK	edgeR-LRT	T cell	0.529118	8.96638	0.105861	0.998272
snRNA-seq	VPS28	edgeR-LRT	T cell	1.01213	6.14078	0.105926	0.998272
snRNA-seq	ENSG00000284116	edgeR-LRT	T cell	-0.718689	8.27601	0.105927	0.998272
snRNA-seq	HCST	edgeR-LRT	T cell	1.16571	6.40532	0.106559	0.998272
snRNA-seq	ENSG00000266088	edgeR-LRT	T cell	-1.09028	6.17927	0.106694	0.998272
snRNA-seq	TRIM65	edgeR-LRT	T cell	1.16543	5.48057	0.107088	0.998272
snRNA-seq	CD2AP	edgeR-LRT	T cell	-0.616547	7.41174	0.107212	0.998272
snRNA-seq	FMNL2	edgeR-LRT	T cell	-1.10311	6.81145	0.107463	0.998272
snRNA-seq	PXN	edgeR-LRT	T cell	0.985967	6.75735	0.107469	0.998272
snRNA-seq	PIGL	edgeR-LRT	T cell	0.577121	7.65476	0.107708	0.998272
snRNA-seq	SCMH1	edgeR-LRT	T cell	-0.646756	8.09144	0.107727	0.998272
snRNA-seq	LRRC28	edgeR-LRT	T cell	-0.907556	6.64746	0.107773	0.998272
snRNA-seq	CEBPZOS	edgeR-LRT	T cell	-0.876258	6.09498	0.107812	0.998272
snRNA-seq	SUPV3L1	edgeR-LRT	T cell	-1.16773	5.96549	0.107854	0.998272
snRNA-seq	GOLGA8A	edgeR-LRT	T cell	0.583539	8.70476	0.10803	0.998272
snRNA-seq	ORC5	edgeR-LRT	T cell	-0.81033	6.67986	0.1082	0.998272
snRNA-seq	CCDC47	edgeR-LRT	T cell	-0.95979	6.14966	0.108276	0.998272
snRNA-seq	SLC25A46	edgeR-LRT	T cell	-0.871989	6.62336	0.108661	0.998272
snRNA-seq	ARHGAP26	edgeR-LRT	T cell	-0.480496	9.31925	0.108692	0.998272
snRNA-seq	MAN2B1	edgeR-LRT	T cell	-0.922081	5.99529	0.108787	0.998272
snRNA-seq	FNDC3B	edgeR-LRT	T cell	-0.731725	8.17067	0.108838	0.998272
snRNA-seq	TEX10	edgeR-LRT	T cell	-0.805598	6.15417	0.109243	0.998272
snRNA-seq	ZRANB2	edgeR-LRT	T cell	-0.569105	8.38329	0.10944	0.998272
snRNA-seq	SSBP2	edgeR-LRT	T cell	-0.514475	8.19203	0.109442	0.998272
snRNA-seq	NUCB2	edgeR-LRT	T cell	-0.866961	6.58257	0.109594	0.998272
snRNA-seq	TYSND1	edgeR-LRT	T cell	0.926801	5.621	0.109615	0.998272
snRNA-seq	NUP133	edgeR-LRT	T cell	-0.692864	6.91532	0.109705	0.998272
snRNA-seq	TRAT1	edgeR-LRT	T cell	-0.884896	6.79992	0.109718	0.998272
snRNA-seq	MYH9	edgeR-LRT	T cell	0.535143	9.0636	0.109736	0.998272
snRNA-seq	FAM50A	edgeR-LRT	T cell	1.08016	6.19855	0.109864	0.998272
snRNA-seq	DDX55	edgeR-LRT	T cell	0.849814	6.18009	0.109877	0.998272
snRNA-seq	CLDND1	edgeR-LRT	T cell	-0.616452	7.20577	0.110182	0.998272
snRNA-seq	PDE4D	edgeR-LRT	T cell	0.773727	8.12568	0.11028	0.998272
snRNA-seq	CUL1	edgeR-LRT	T cell	-0.574208	7.60899	0.11055	0.998272
snRNA-seq	USP34	edgeR-LRT	T cell	-0.468997	9.55991	0.110678	0.998272
snRNA-seq	CSPP1	edgeR-LRT	T cell	0.606582	7.20151	0.110755	0.998272
snRNA-seq	RASGRF2	edgeR-LRT	T cell	0.556427	8.22738	0.110836	0.998272
snRNA-seq	SUCLA2	edgeR-LRT	T cell	-0.755968	6.84351	0.110909	0.998272
snRNA-seq	UMPS	edgeR-LRT	T cell	1.26623	5.74047	0.111023	0.998272
snRNA-seq	CLK2	edgeR-LRT	T cell	0.764833	6.25452	0.111437	0.998272
snRNA-seq	PTPN11	edgeR-LRT	T cell	-0.700203	6.81817	0.111867	0.998272
snRNA-seq	ZNF655	edgeR-LRT	T cell	-0.72823	6.96591	0.111871	0.998272
snRNA-seq	SRSF9	edgeR-LRT	T cell	1.00944	5.84705	0.112208	0.998272
snRNA-seq	SYK	edgeR-LRT	T cell	-1.1752	6.66555	0.112401	0.998272
snRNA-seq	CAMSAP1	edgeR-LRT	T cell	0.907665	6.13749	0.112557	0.998272
snRNA-seq	TPM3	edgeR-LRT	T cell	0.602492	7.95968	0.112658	0.998272
snRNA-seq	PRDM15	edgeR-LRT	T cell	-0.927026	5.89511	0.112683	0.998272
snRNA-seq	RBM28	edgeR-LRT	T cell	0.783748	6.7553	0.113047	0.998272
snRNA-seq	RPS27L	edgeR-LRT	T cell	-0.916175	6.29976	0.113074	0.998272
snRNA-seq	COG5	edgeR-LRT	T cell	-0.480315	8.73979	0.113157	0.998272
snRNA-seq	IDE	edgeR-LRT	T cell	0.914174	6.46313	0.113201	0.998272
snRNA-seq	TAPBPL	edgeR-LRT	T cell	0.857151	6.06869	0.113288	0.998272
snRNA-seq	SCAMP1	edgeR-LRT	T cell	-0.836129	6.53031	0.113456	0.998272
snRNA-seq	SSH1	edgeR-LRT	T cell	-0.728416	6.61057	0.11354	0.998272
snRNA-seq	LPAR5	edgeR-LRT	T cell	-0.927512	5.66128	0.113877	0.998272
snRNA-seq	DCAF6	edgeR-LRT	T cell	-0.671017	7.40219	0.113968	0.998272
snRNA-seq	AGPAT4	edgeR-LRT	T cell	-0.758753	6.87813	0.113973	0.998272
snRNA-seq	PDE7A	edgeR-LRT	T cell	-0.483723	10.2454	0.114385	0.998272
snRNA-seq	KAT7	edgeR-LRT	T cell	-0.724423	6.68668	0.114458	0.998272
snRNA-seq	ZNF611	edgeR-LRT	T cell	0.916263	7.21801	0.114694	0.998272
snRNA-seq	SEC24A	edgeR-LRT	T cell	0.723211	6.58762	0.115316	0.998272
snRNA-seq	VDAC3	edgeR-LRT	T cell	0.941629	5.93585	0.115331	0.998272
snRNA-seq	NAPG	edgeR-LRT	T cell	-0.840644	6.58366	0.115342	0.998272
snRNA-seq	KPNB1	edgeR-LRT	T cell	0.575192	7.66239	0.115569	0.998272
snRNA-seq	TSHZ2	edgeR-LRT	T cell	0.838795	7.9655	0.115574	0.998272
snRNA-seq	KIF3B	edgeR-LRT	T cell	-0.717281	7.02508	0.115692	0.998272
snRNA-seq	ENSG00000233937	edgeR-LRT	T cell	-1.08394	5.77501	0.115938	0.998272
snRNA-seq	TET2	edgeR-LRT	T cell	-0.621197	7.63523	0.11632	0.998272
snRNA-seq	HNRNPA1	edgeR-LRT	T cell	0.782325	7.4021	0.116547	0.998272
snRNA-seq	RPS26	edgeR-LRT	T cell	1.34456	7.56366	0.116602	0.998272
snRNA-seq	COL19A1	edgeR-LRT	T cell	-0.711983	8.20139	0.117029	0.998272
snRNA-seq	CEP57L1	edgeR-LRT	T cell	-0.953213	5.81052	0.117114	0.998272
snRNA-seq	TKT	edgeR-LRT	T cell	0.955427	5.65371	0.117349	0.998272
snRNA-seq	NOTCH1	edgeR-LRT	T cell	0.836131	6.0602	0.117357	0.998272
snRNA-seq	GRK6	edgeR-LRT	T cell	0.768621	6.61071	0.117484	0.998272
snRNA-seq	DNAJB14	edgeR-LRT	T cell	-0.519303	8.53864	0.117499	0.998272
snRNA-seq	PLGRKT	edgeR-LRT	T cell	-0.844388	6.00295	0.11752	0.998272
snRNA-seq	SAMD3	edgeR-LRT	T cell	-0.465666	10.2252	0.117746	0.998272
snRNA-seq	PPP2R2A	edgeR-LRT	T cell	-0.582348	7.59302	0.117812	0.998272
snRNA-seq	ACSF3	edgeR-LRT	T cell	0.951921	6.18328	0.118073	0.998272
snRNA-seq	GPAT4	edgeR-LRT	T cell	0.741779	6.20554	0.118218	0.998272
snRNA-seq	FBXO22	edgeR-LRT	T cell	-0.740942	7.15367	0.118222	0.998272
snRNA-seq	SLC25A28	edgeR-LRT	T cell	-0.879574	5.94143	0.118563	0.998272
snRNA-seq	N4BP2L1	edgeR-LRT	T cell	0.639961	6.88281	0.118679	0.998272
snRNA-seq	SLA	edgeR-LRT	T cell	0.493243	8.56368	0.118695	0.998272
snRNA-seq	DLG1	edgeR-LRT	T cell	-0.459654	8.73398	0.118776	0.998272
snRNA-seq	TM9SF3	edgeR-LRT	T cell	-0.587228	7.59689	0.118828	0.998272
snRNA-seq	TBC1D10C	edgeR-LRT	T cell	0.63758	7.68782	0.119241	0.998272
snRNA-seq	POC5	edgeR-LRT	T cell	-1.04261	6.28187	0.11953	0.998272
snRNA-seq	CHKB	edgeR-LRT	T cell	0.833988	6.34497	0.11977	0.998272
snRNA-seq	RNF41	edgeR-LRT	T cell	-0.856056	6.18011	0.119948	0.998272
snRNA-seq	PEAK1	edgeR-LRT	T cell	-0.722635	7.18534	0.12032	0.998272
snRNA-seq	TP53I13	edgeR-LRT	T cell	0.994765	6.16546	0.120361	0.998272
snRNA-seq	TAFA2	edgeR-LRT	T cell	-1.12103	6.50391	0.120454	0.998272
snRNA-seq	NCL	edgeR-LRT	T cell	0.721938	7.89932	0.120476	0.998272
snRNA-seq	MCOLN2	edgeR-LRT	T cell	-0.745044	7.00818	0.120493	0.998272
snRNA-seq	GPR137B	edgeR-LRT	T cell	-1.0116	6.10936	0.120493	0.998272
snRNA-seq	SEC23B	edgeR-LRT	T cell	0.972414	6.26581	0.120563	0.998272
snRNA-seq	IL21R	edgeR-LRT	T cell	-0.812098	6.87792	0.121462	0.998272
snRNA-seq	SPCS2	edgeR-LRT	T cell	0.994362	6.16809	0.12147	0.998272
snRNA-seq	SKAP1	edgeR-LRT	T cell	-0.434037	11.2178	0.121566	0.998272
snRNA-seq	NNT	edgeR-LRT	T cell	-0.636014	7.27473	0.121675	0.998272
snRNA-seq	SPATS2L	edgeR-LRT	T cell	-0.985575	6.39808	0.121766	0.998272
snRNA-seq	MAP4	edgeR-LRT	T cell	-0.469091	8.74426	0.121823	0.998272
snRNA-seq	COX7C	edgeR-LRT	T cell	1.16594	5.92603	0.121878	0.998272
snRNA-seq	WASHC3	edgeR-LRT	T cell	-0.748042	6.65785	0.122112	0.998272
snRNA-seq	ISG20	edgeR-LRT	T cell	0.773346	6.43352	0.122286	0.998272
snRNA-seq	RPL9	edgeR-LRT	T cell	1.0653	7.49783	0.1224	0.998272
snRNA-seq	LMBR1L	edgeR-LRT	T cell	0.78044	6.03748	0.12257	0.998272
snRNA-seq	SMURF1	edgeR-LRT	T cell	0.538374	7.40386	0.122673	0.998272
snRNA-seq	CHODL	edgeR-LRT	T cell	-1.59159	6.6203	0.122877	0.998272
snRNA-seq	SPART	edgeR-LRT	T cell	1.05002	6.231	0.123031	0.998272
snRNA-seq	ILF2	edgeR-LRT	T cell	0.826236	5.74221	0.123501	0.998272
snRNA-seq	INTS7	edgeR-LRT	T cell	-0.813044	6.63914	0.123661	0.998272
snRNA-seq	TMEM9B	edgeR-LRT	T cell	-1.24765	5.68218	0.123743	0.998272
snRNA-seq	STAM	edgeR-LRT	T cell	-0.747616	6.72058	0.123902	0.998272
snRNA-seq	QRICH1	edgeR-LRT	T cell	0.604077	7.43283	0.123914	0.998272
snRNA-seq	RABL6	edgeR-LRT	T cell	0.868033	6.28796	0.124001	0.998272
snRNA-seq	GIMAP6	edgeR-LRT	T cell	1.02754	5.97985	0.12403	0.998272
snRNA-seq	SIL1	edgeR-LRT	T cell	-0.709939	7.31309	0.124133	0.998272
snRNA-seq	PPA2	edgeR-LRT	T cell	-0.598346	7.34148	0.124145	0.998272
snRNA-seq	PMS2	edgeR-LRT	T cell	1.0364	6.09612	0.124235	0.998272
snRNA-seq	PKIA	edgeR-LRT	T cell	-1.20299	5.88483	0.124251	0.998272
snRNA-seq	NME3	edgeR-LRT	T cell	0.83235	5.63407	0.124264	0.998272
snRNA-seq	POLG	edgeR-LRT	T cell	0.780364	6.85542	0.124483	0.998272
snRNA-seq	EDA	edgeR-LRT	T cell	1.00113	6.35775	0.124779	0.998272
snRNA-seq	TUBE1	edgeR-LRT	T cell	-1.03902	5.9012	0.124886	0.998272
snRNA-seq	NISCH	edgeR-LRT	T cell	0.768603	6.88308	0.125071	0.998272
snRNA-seq	PSMD13	edgeR-LRT	T cell	0.825464	6.09481	0.125375	0.998272
snRNA-seq	FBXO11	edgeR-LRT	T cell	-0.447062	9.0391	0.125376	0.998272
snRNA-seq	TDP2	edgeR-LRT	T cell	-0.8113	6.4225	0.125459	0.998272
snRNA-seq	LGR6	edgeR-LRT	T cell	-1.14794	5.91089	0.125525	0.998272
snRNA-seq	ZKSCAN1	edgeR-LRT	T cell	0.642344	7.42454	0.126017	0.998272
snRNA-seq	MOB3A	edgeR-LRT	T cell	-0.697248	6.96493	0.12619	0.998272
snRNA-seq	ASCC3	edgeR-LRT	T cell	-0.521795	9.0456	0.126377	0.998272
snRNA-seq	MYO1D	edgeR-LRT	T cell	-0.538434	8.68027	0.126485	0.998272
snRNA-seq	WDR43	edgeR-LRT	T cell	-0.762485	6.84625	0.126522	0.998272
snRNA-seq	CST7	edgeR-LRT	T cell	1.35253	6.39695	0.126819	0.998272
snRNA-seq	ATR	edgeR-LRT	T cell	-0.487979	8.77335	0.126962	0.998272
snRNA-seq	TUBD1	edgeR-LRT	T cell	0.81909	6.69463	0.127065	0.998272
snRNA-seq	WAC	edgeR-LRT	T cell	-0.539899	8.53526	0.12778	0.998272
snRNA-seq	STAT2	edgeR-LRT	T cell	0.519721	7.39546	0.127906	0.998272
snRNA-seq	NUMA1	edgeR-LRT	T cell	-0.623284	7.53802	0.128088	0.998272
snRNA-seq	PDCD11	edgeR-LRT	T cell	0.774461	6.64275	0.128097	0.998272
snRNA-seq	WDR44	edgeR-LRT	T cell	-0.587137	7.56613	0.128254	0.998272
snRNA-seq	NCOA5	edgeR-LRT	T cell	-0.822841	6.42878	0.128273	0.998272
snRNA-seq	SMC2	edgeR-LRT	T cell	-0.941605	6.06274	0.128422	0.998272
snRNA-seq	EIF2AK2	edgeR-LRT	T cell	-0.72327	7.37074	0.128506	0.998272
snRNA-seq	FSD1L	edgeR-LRT	T cell	-1.06916	5.87771	0.128569	0.998272
snRNA-seq	LYPLA1	edgeR-LRT	T cell	-0.671564	6.94875	0.128973	0.998272
snRNA-seq	IQSEC1	edgeR-LRT	T cell	0.615536	7.32939	0.129008	0.998272
snRNA-seq	ASAP1	edgeR-LRT	T cell	-0.46754	8.49822	0.129217	0.998272
snRNA-seq	RRN3P2	edgeR-LRT	T cell	-0.675159	6.6989	0.129397	0.998272
snRNA-seq	INIP	edgeR-LRT	T cell	0.9106	5.74489	0.12965	0.998272
snRNA-seq	PYGB	edgeR-LRT	T cell	-0.828962	5.91098	0.129904	0.998272
snRNA-seq	ANXA2	edgeR-LRT	T cell	-0.686742	7.26555	0.130076	0.998272
snRNA-seq	F8	edgeR-LRT	T cell	-1.30508	5.81264	0.130185	0.998272
snRNA-seq	DUSP16	edgeR-LRT	T cell	0.57117	7.97045	0.130725	0.998272
snRNA-seq	CDK7	edgeR-LRT	T cell	0.752428	5.91088	0.131036	0.998272
snRNA-seq	TMEM260	edgeR-LRT	T cell	-0.605253	7.61149	0.131052	0.998272
snRNA-seq	UBASH3A	edgeR-LRT	T cell	-0.677867	7.38875	0.131076	0.998272
snRNA-seq	HEXB	edgeR-LRT	T cell	-0.809874	6.43484	0.131151	0.998272
snRNA-seq	TMC6	edgeR-LRT	T cell	0.707751	7.9907	0.131238	0.998272
snRNA-seq	BICD1	edgeR-LRT	T cell	-0.642291	8.17358	0.131322	0.998272
snRNA-seq	PPP6R3	edgeR-LRT	T cell	-0.469407	8.89492	0.131401	0.998272
snRNA-seq	CEP120	edgeR-LRT	T cell	-0.600837	7.33302	0.131453	0.998272
snRNA-seq	SEL1L	edgeR-LRT	T cell	-0.677837	6.89564	0.131561	0.998272
snRNA-seq	SMIM7	edgeR-LRT	T cell	0.887063	5.87255	0.131604	0.998272
snRNA-seq	GPR89B	edgeR-LRT	T cell	-0.714882	7.13485	0.131778	0.998272
snRNA-seq	TPM4	edgeR-LRT	T cell	0.555036	7.54201	0.131942	0.998272
snRNA-seq	AP3D1	edgeR-LRT	T cell	0.775679	6.59219	0.132002	0.998272
snRNA-seq	HLA-A	edgeR-LRT	T cell	0.683692	9.33069	0.132207	0.998272
snRNA-seq	CD74	edgeR-LRT	T cell	-0.820241	7.65958	0.13237	0.998272
snRNA-seq	AGAP2	edgeR-LRT	T cell	0.769057	6.11714	0.132427	0.998272
snRNA-seq	VWA8	edgeR-LRT	T cell	-0.493364	8.51802	0.132458	0.998272
snRNA-seq	ADA2	edgeR-LRT	T cell	-0.558448	7.48239	0.13247	0.998272
snRNA-seq	PAXIP1-AS2	edgeR-LRT	T cell	0.808526	5.97273	0.1327	0.998272
snRNA-seq	NAA50	edgeR-LRT	T cell	-0.713416	7.27485	0.132747	0.998272
snRNA-seq	PGS1	edgeR-LRT	T cell	0.842366	6.24166	0.13285	0.998272
snRNA-seq	CSNK1G2	edgeR-LRT	T cell	0.685459	6.58248	0.133073	0.998272
snRNA-seq	PNPLA6	edgeR-LRT	T cell	0.84717	6.19545	0.133079	0.998272
snRNA-seq	FAM222B	edgeR-LRT	T cell	0.551587	7.5861	0.133151	0.998272
snRNA-seq	TENT5A	edgeR-LRT	T cell	-1.23783	5.74914	0.133177	0.998272
snRNA-seq	CEP85L	edgeR-LRT	T cell	-0.418256	9.39424	0.133245	0.998272
snRNA-seq	HISLA	edgeR-LRT	T cell	-0.886935	5.71335	0.133248	0.998272
snRNA-seq	BLTP1	edgeR-LRT	T cell	-0.493178	9.22904	0.133261	0.998272
snRNA-seq	LAG3	edgeR-LRT	T cell	-1.02298	5.63519	0.133301	0.998272
snRNA-seq	TRIO	edgeR-LRT	T cell	-1.13427	7.0929	0.133418	0.998272
snRNA-seq	PTPRC	edgeR-LRT	T cell	-0.510904	11.2136	0.133553	0.998272
snRNA-seq	DCTN1	edgeR-LRT	T cell	0.756214	6.34304	0.133567	0.998272
snRNA-seq	CALD1	edgeR-LRT	T cell	-1.22198	6.46563	0.13372	0.998272
snRNA-seq	ABHD3	edgeR-LRT	T cell	-0.574417	8.23928	0.133925	0.998272
snRNA-seq	ENSG00000256591	edgeR-LRT	T cell	0.815685	6.27909	0.133928	0.998272
snRNA-seq	LRBA	edgeR-LRT	T cell	-0.439939	9.8884	0.134118	0.998272
snRNA-seq	AGAP1	edgeR-LRT	T cell	0.923822	7.03934	0.13432	0.998272
snRNA-seq	PSME2	edgeR-LRT	T cell	0.950299	6.54607	0.13444	0.998272
snRNA-seq	DCAF10	edgeR-LRT	T cell	-0.600137	7.60316	0.134463	0.998272
snRNA-seq	ENSG00000227598	edgeR-LRT	T cell	-0.695827	7.34979	0.134499	0.998272
snRNA-seq	ENSG00000285851	edgeR-LRT	T cell	-0.756518	6.74471	0.134514	0.998272
snRNA-seq	BBS9	edgeR-LRT	T cell	-0.580009	8.44182	0.134997	0.998272
snRNA-seq	ATF2	edgeR-LRT	T cell	-0.637965	7.08155	0.135156	0.998272
snRNA-seq	SMC6	edgeR-LRT	T cell	-0.544804	7.58554	0.135298	0.998272
snRNA-seq	KYAT3	edgeR-LRT	T cell	-0.795892	6.95974	0.135449	0.998272
snRNA-seq	PSMA3	edgeR-LRT	T cell	0.856392	6.46382	0.135511	0.998272
snRNA-seq	NDUFV1	edgeR-LRT	T cell	0.662561	6.61163	0.135552	0.998272
snRNA-seq	ALPK1	edgeR-LRT	T cell	0.839612	5.99923	0.135611	0.998272
snRNA-seq	GOLGA7	edgeR-LRT	T cell	0.864952	5.99768	0.135789	0.998272
snRNA-seq	AVL9	edgeR-LRT	T cell	-0.548409	7.99448	0.135889	0.998272
snRNA-seq	ADAMTS17	edgeR-LRT	T cell	-1.14988	7.26389	0.136124	0.998272
snRNA-seq	ITFG1	edgeR-LRT	T cell	-0.549066	9.10345	0.136396	0.998272
snRNA-seq	GTF3C2	edgeR-LRT	T cell	0.570442	7.06908	0.136434	0.998272
snRNA-seq	SLCO3A1	edgeR-LRT	T cell	-0.428269	8.64261	0.137023	0.998272
snRNA-seq	SIPA1L3	edgeR-LRT	T cell	0.592	7.89373	0.137057	0.998272
snRNA-seq	KIF21A	edgeR-LRT	T cell	-0.656505	7.53835	0.137294	0.998272
snRNA-seq	COX10-DT	edgeR-LRT	T cell	-0.957402	7.61322	0.137344	0.998272
snRNA-seq	TAP1	edgeR-LRT	T cell	0.671789	6.81109	0.13764	0.998272
snRNA-seq	TMEM168	edgeR-LRT	T cell	-0.615004	7.36039	0.138214	0.998272
snRNA-seq	ZNF397	edgeR-LRT	T cell	0.765687	6.33071	0.138601	0.998272
snRNA-seq	RPL10A	edgeR-LRT	T cell	0.92967	6.65041	0.138686	0.998272
snRNA-seq	PRDM8	edgeR-LRT	T cell	-0.86018	5.68219	0.138716	0.998272
snRNA-seq	UBE2Z	edgeR-LRT	T cell	0.711869	6.53523	0.138757	0.998272
snRNA-seq	SHLD2	edgeR-LRT	T cell	-0.495533	8.23412	0.138928	0.998272
snRNA-seq	TBC1D5	edgeR-LRT	T cell	-0.444762	9.73323	0.139227	0.998272
snRNA-seq	YTHDF3	edgeR-LRT	T cell	-0.78638	6.41505	0.139271	0.998272
snRNA-seq	MT-CYB	edgeR-LRT	T cell	0.736816	10.0873	0.139432	0.998272
snRNA-seq	NLGN4Y	edgeR-LRT	T cell	0.974123	6.35301	0.139688	0.998272
snRNA-seq	PABIR2	edgeR-LRT	T cell	0.810957	5.99183	0.13975	0.998272
snRNA-seq	SLC27A3	edgeR-LRT	T cell	0.960965	5.62348	0.139943	0.998272
snRNA-seq	MICAL2	edgeR-LRT	T cell	-0.621135	7.19362	0.140056	0.998272
snRNA-seq	BMP2K	edgeR-LRT	T cell	-0.904982	6.879	0.140292	0.998272
snRNA-seq	ANO9	edgeR-LRT	T cell	0.597733	7.10534	0.140305	0.998272
snRNA-seq	CCT4	edgeR-LRT	T cell	0.796136	6.30059	0.140308	0.998272
snRNA-seq	EPS15-AS1	edgeR-LRT	T cell	0.950358	6.32019	0.140402	0.998272
snRNA-seq	SENP7	edgeR-LRT	T cell	-0.540711	8.82319	0.14051	0.998272
snRNA-seq	SH3BP5	edgeR-LRT	T cell	0.826311	6.62474	0.140538	0.998272
snRNA-seq	MBD1	edgeR-LRT	T cell	-0.744223	6.30093	0.140619	0.998272
snRNA-seq	GPI	edgeR-LRT	T cell	0.602773	6.74754	0.141316	0.998272
snRNA-seq	OXR1	edgeR-LRT	T cell	-0.763721	7.33659	0.141378	0.998272
snRNA-seq	MAPK14	edgeR-LRT	T cell	-0.551235	8.08742	0.141396	0.998272
snRNA-seq	TRPS1	edgeR-LRT	T cell	-0.469066	8.44399	0.141991	0.998272
snRNA-seq	DNASE1	edgeR-LRT	T cell	-0.698288	7.23315	0.142199	0.998272
snRNA-seq	ACTR6	edgeR-LRT	T cell	0.738453	6.20997	0.14228	0.998272
snRNA-seq	GCH1	edgeR-LRT	T cell	-0.868913	6.46888	0.142313	0.998272
snRNA-seq	CHD9	edgeR-LRT	T cell	-0.485146	8.89921	0.142371	0.998272
snRNA-seq	HK1	edgeR-LRT	T cell	0.686337	7.2923	0.14255	0.998272
snRNA-seq	MBD6	edgeR-LRT	T cell	0.831251	5.81162	0.142647	0.998272
snRNA-seq	CASK	edgeR-LRT	T cell	-0.466976	9.94679	0.142669	0.998272
snRNA-seq	ZNF180	edgeR-LRT	T cell	0.930234	5.49616	0.142782	0.998272
snRNA-seq	SUGT1	edgeR-LRT	T cell	-0.794162	6.43144	0.143142	0.998272
snRNA-seq	VIM-AS1	edgeR-LRT	T cell	-0.758875	6.32261	0.143167	0.998272
snRNA-seq	SYNE1	edgeR-LRT	T cell	-0.554106	9.94475	0.143175	0.998272
snRNA-seq	RTN4	edgeR-LRT	T cell	-0.61634	7.58677	0.143317	0.998272
snRNA-seq	UPRT	edgeR-LRT	T cell	0.908006	5.86985	0.143405	0.998272
snRNA-seq	IMPA1	edgeR-LRT	T cell	-0.840078	6.05701	0.143494	0.998272
snRNA-seq	NXPE3	edgeR-LRT	T cell	-0.768001	5.89168	0.14354	0.998272
snRNA-seq	TAB3	edgeR-LRT	T cell	-0.777544	6.38698	0.143623	0.998272
snRNA-seq	INTS6	edgeR-LRT	T cell	-0.503049	7.74146	0.143739	0.998272
snRNA-seq	PTBP3	edgeR-LRT	T cell	-0.49889	8.23617	0.143934	0.998272
snRNA-seq	ENSG00000280441	edgeR-LRT	T cell	0.573058	10.381	0.144203	0.998272
snRNA-seq	DICER1	edgeR-LRT	T cell	-0.528489	7.48942	0.144373	0.998272
snRNA-seq	THUMPD3	edgeR-LRT	T cell	-1.03609	5.72801	0.144489	0.998272
snRNA-seq	DNAJC21	edgeR-LRT	T cell	0.758744	6.69019	0.14478	0.998272
snRNA-seq	RPS6KA3	edgeR-LRT	T cell	-0.568676	9.1172	0.145003	0.998272
snRNA-seq	GIT1	edgeR-LRT	T cell	-0.844876	6.05375	0.145077	0.998272
snRNA-seq	CEP295	edgeR-LRT	T cell	-0.608798	7.06012	0.145217	0.998272
snRNA-seq	NEK7	edgeR-LRT	T cell	-0.513857	8.6822	0.145222	0.998272
snRNA-seq	SEC22C	edgeR-LRT	T cell	0.826353	6.28221	0.145244	0.998272
snRNA-seq	ATP9B	edgeR-LRT	T cell	-0.477495	8.55654	0.145462	0.998272
snRNA-seq	KLF6	edgeR-LRT	T cell	-0.60308	8.36371	0.145619	0.998272
snRNA-seq	GCNT2	edgeR-LRT	T cell	-1.03377	6.13714	0.14566	0.998272
snRNA-seq	DCAF16	edgeR-LRT	T cell	0.889188	6.28569	0.145718	0.998272
snRNA-seq	PHF2	edgeR-LRT	T cell	-0.782866	6.15899	0.146024	0.998272
snRNA-seq	CREBZF	edgeR-LRT	T cell	-0.706618	6.74781	0.146367	0.998272
snRNA-seq	B3GAT3	edgeR-LRT	T cell	0.929615	5.73886	0.1464	0.998272
snRNA-seq	PLXDC1	edgeR-LRT	T cell	0.715952	6.17865	0.146535	0.998272
snRNA-seq	STIM1	edgeR-LRT	T cell	-0.513924	8.89747	0.146828	0.998272
snRNA-seq	COA1	edgeR-LRT	T cell	-0.527537	7.89742	0.147091	0.998272
snRNA-seq	SUSD6	edgeR-LRT	T cell	-0.526909	7.67927	0.147182	0.998272
snRNA-seq	NPIPB11	edgeR-LRT	T cell	-0.888075	6.02706	0.147216	0.998272
snRNA-seq	USP47	edgeR-LRT	T cell	-0.411988	9.02752	0.147367	0.998272
snRNA-seq	ZEB1	edgeR-LRT	T cell	-0.490786	9.46081	0.147393	0.998272
snRNA-seq	PA2G4	edgeR-LRT	T cell	0.794547	6.38882	0.14755	0.998272
snRNA-seq	VIM	edgeR-LRT	T cell	-0.638105	8.46283	0.147961	0.998272
snRNA-seq	GARS1	edgeR-LRT	T cell	0.71188	6.10848	0.148055	0.998272
snRNA-seq	FUT8	edgeR-LRT	T cell	-0.467485	8.53512	0.148431	0.998272
snRNA-seq	ENSG00000249456	edgeR-LRT	T cell	0.938225	6.07531	0.148499	0.998272
snRNA-seq	ZSWIM8	edgeR-LRT	T cell	0.704449	6.22626	0.148785	0.998272
snRNA-seq	KHSRP	edgeR-LRT	T cell	0.743385	6.04515	0.148807	0.998272
snRNA-seq	SARM1	edgeR-LRT	T cell	0.812079	5.88847	0.148828	0.998272
snRNA-seq	SCFD1	edgeR-LRT	T cell	-0.56154	8.11479	0.149091	0.998272
snRNA-seq	SETDB1	edgeR-LRT	T cell	-0.710482	6.6656	0.149229	0.998272
snRNA-seq	COPS6	edgeR-LRT	T cell	0.767093	6.13227	0.149287	0.998272
snRNA-seq	ENSG00000270580	edgeR-LRT	T cell	-1.18909	5.74445	0.14929	0.998272
snRNA-seq	DDX60	edgeR-LRT	T cell	-0.608356	7.21466	0.149517	0.998272
snRNA-seq	NCAM1	edgeR-LRT	T cell	-1.14074	7.6801	0.150094	0.998272
snRNA-seq	CDK10	edgeR-LRT	T cell	0.781707	6.22483	0.150388	0.998272
snRNA-seq	GDI1	edgeR-LRT	T cell	-0.611629	6.79021	0.150574	0.998272
snRNA-seq	ELMOD2	edgeR-LRT	T cell	-0.83978	5.7722	0.150659	0.998272
snRNA-seq	ZC3H12B	edgeR-LRT	T cell	0.88038	6.03812	0.150746	0.998272
snRNA-seq	ENSG00000250075	edgeR-LRT	T cell	-0.923278	6.31752	0.150838	0.998272
snRNA-seq	PTPN7	edgeR-LRT	T cell	-0.615103	8.06099	0.150873	0.998272
snRNA-seq	UBA1	edgeR-LRT	T cell	0.799628	6.14657	0.151231	0.998272
snRNA-seq	SCLT1	edgeR-LRT	T cell	-0.545862	8.46319	0.151524	0.998272
snRNA-seq	AEBP2	edgeR-LRT	T cell	0.479353	7.98581	0.152142	0.998272
snRNA-seq	CPQ	edgeR-LRT	T cell	-0.451803	8.40056	0.152213	0.998272
snRNA-seq	ATF7IP	edgeR-LRT	T cell	-0.489925	9.21213	0.15252	0.998272
snRNA-seq	KLRG1	edgeR-LRT	T cell	-0.553781	7.22878	0.152751	0.998272
snRNA-seq	TMEM161B-DT	edgeR-LRT	T cell	-0.595939	7.18692	0.152986	0.998272
snRNA-seq	LRCH1	edgeR-LRT	T cell	-0.579595	7.57857	0.152986	0.998272
snRNA-seq	CCDC6	edgeR-LRT	T cell	-0.715967	6.93929	0.153064	0.998272
snRNA-seq	ZFAT	edgeR-LRT	T cell	-0.785665	6.29076	0.153139	0.998272
snRNA-seq	ITPK1	edgeR-LRT	T cell	0.943699	5.83847	0.153281	0.998272
snRNA-seq	XRCC4	edgeR-LRT	T cell	-0.742533	6.78156	0.153325	0.998272
snRNA-seq	NUP205	edgeR-LRT	T cell	-0.616868	7.089	0.153516	0.998272
snRNA-seq	MPC1	edgeR-LRT	T cell	-0.952194	6.20184	0.153693	0.998272
snRNA-seq	TANGO2	edgeR-LRT	T cell	-0.652346	6.77349	0.153707	0.998272
snRNA-seq	JPX	edgeR-LRT	T cell	-0.518605	8.15946	0.153889	0.998272
snRNA-seq	WBP11	edgeR-LRT	T cell	0.651376	6.31017	0.154252	0.998272
snRNA-seq	CASP4	edgeR-LRT	T cell	0.668493	7.20416	0.154253	0.998272
snRNA-seq	RBM14-RBM4	edgeR-LRT	T cell	-0.754081	6.37663	0.154423	0.998272
snRNA-seq	MFSD11	edgeR-LRT	T cell	0.593707	7.16618	0.154878	0.998272
snRNA-seq	RALGAPA1	edgeR-LRT	T cell	-0.424302	8.82446	0.154937	0.998272
snRNA-seq	SESN1	edgeR-LRT	T cell	-0.564188	7.28606	0.154942	0.998272
snRNA-seq	TSC22D4	edgeR-LRT	T cell	-0.652964	6.61152	0.155362	0.998272
snRNA-seq	AASDH	edgeR-LRT	T cell	-0.969015	6.0197	0.155757	0.998272
snRNA-seq	PIKFYVE	edgeR-LRT	T cell	-0.571964	7.75519	0.155779	0.998272
snRNA-seq	RORA	edgeR-LRT	T cell	-0.408319	9.88069	0.15598	0.998272
snRNA-seq	GTF2F1	edgeR-LRT	T cell	0.816705	5.65157	0.156097	0.998272
snRNA-seq	ZNF682	edgeR-LRT	T cell	0.731293	5.94318	0.156354	0.998272
snRNA-seq	HEATR5B	edgeR-LRT	T cell	-0.50418	7.97583	0.15645	0.998272
snRNA-seq	ENSG00000286787	edgeR-LRT	T cell	0.840954	5.723	0.156454	0.998272
snRNA-seq	ENSG00000267787	edgeR-LRT	T cell	0.506026	7.61636	0.15647	0.998272
snRNA-seq	ENSG00000274422	edgeR-LRT	T cell	0.718815	6.99599	0.156528	0.998272
snRNA-seq	METAP2	edgeR-LRT	T cell	0.737666	6.48202	0.156632	0.998272
snRNA-seq	PCNX2	edgeR-LRT	T cell	-0.470876	9.20288	0.156639	0.998272
snRNA-seq	TMBIM6	edgeR-LRT	T cell	0.696062	7.30497	0.156891	0.998272
snRNA-seq	AFF4	edgeR-LRT	T cell	0.475602	7.8508	0.156926	0.998272
snRNA-seq	IP6K1	edgeR-LRT	T cell	0.57328	7.23722	0.156967	0.998272
snRNA-seq	CPSF2	edgeR-LRT	T cell	-0.633048	6.68445	0.157149	0.998272
snRNA-seq	PRKAR2A	edgeR-LRT	T cell	0.63597	7.77757	0.157214	0.998272
snRNA-seq	TMEM63A	edgeR-LRT	T cell	0.564078	7.91631	0.157361	0.998272
snRNA-seq	NELL2	edgeR-LRT	T cell	0.597532	7.99214	0.157401	0.998272
snRNA-seq	NAP1L1	edgeR-LRT	T cell	0.51615	8.00384	0.15764	0.998272
snRNA-seq	TLE4	edgeR-LRT	T cell	-0.544906	7.5539	0.157668	0.998272
snRNA-seq	JOSD1	edgeR-LRT	T cell	-0.805417	6.04971	0.157908	0.998272
snRNA-seq	TMED3	edgeR-LRT	T cell	0.950264	5.84456	0.157984	0.998272
snRNA-seq	CPT1A	edgeR-LRT	T cell	0.713675	6.99951	0.158209	0.998272
snRNA-seq	ANP32E	edgeR-LRT	T cell	0.800259	5.87908	0.158381	0.998272
snRNA-seq	KLF13	edgeR-LRT	T cell	0.631229	7.04012	0.158764	0.998272
snRNA-seq	ZNF595	edgeR-LRT	T cell	-1.17456	5.654	0.158821	0.998272
snRNA-seq	COQ10B	edgeR-LRT	T cell	-0.722433	6.05028	0.158864	0.998272
snRNA-seq	DUS1L	edgeR-LRT	T cell	0.728732	5.99958	0.158893	0.998272
snRNA-seq	IKBKE	edgeR-LRT	T cell	0.803792	6.14602	0.159113	0.998272
snRNA-seq	PFN1	edgeR-LRT	T cell	0.862943	8.26147	0.159167	0.998272
snRNA-seq	MGAT5	edgeR-LRT	T cell	-0.441664	9.05325	0.159245	0.998272
snRNA-seq	PSMF1	edgeR-LRT	T cell	-0.56576	7.14045	0.159282	0.998272
snRNA-seq	SNX9	edgeR-LRT	T cell	0.744516	6.99336	0.159403	0.998272
snRNA-seq	CCDC90B	edgeR-LRT	T cell	0.786127	5.85804	0.159516	0.998272
snRNA-seq	STARD9	edgeR-LRT	T cell	-0.673037	7.012	0.159598	0.998272
snRNA-seq	TSPAN5	edgeR-LRT	T cell	-0.437492	8.6505	0.1596	0.998272
snRNA-seq	ENSG00000273118	edgeR-LRT	T cell	-0.911503	7.13951	0.159605	0.998272
snRNA-seq	MAN1A2	edgeR-LRT	T cell	-0.559623	8.61483	0.159715	0.998272
snRNA-seq	ARL15	edgeR-LRT	T cell	-0.444736	9.33817	0.160017	0.998272
snRNA-seq	IL7R	edgeR-LRT	T cell	0.505656	9.51473	0.160202	0.998272
snRNA-seq	TMEM263	edgeR-LRT	T cell	-0.849758	6.07027	0.160352	0.998272
snRNA-seq	SMARCAL1	edgeR-LRT	T cell	-0.693443	6.61334	0.160378	0.998272
snRNA-seq	ELOVL6	edgeR-LRT	T cell	-0.677576	6.63597	0.160453	0.998272
snRNA-seq	SLF1	edgeR-LRT	T cell	-0.586762	7.74822	0.160844	0.998272
snRNA-seq	CD82	edgeR-LRT	T cell	0.754089	6.3743	0.16118	0.998272
snRNA-seq	PPA1	edgeR-LRT	T cell	0.730258	5.70673	0.161232	0.998272
snRNA-seq	STX5	edgeR-LRT	T cell	-0.759685	6.43372	0.161353	0.998272
snRNA-seq	WAC-AS1	edgeR-LRT	T cell	0.698818	6.18202	0.161683	0.998272
snRNA-seq	USO1	edgeR-LRT	T cell	-0.569182	7.22283	0.161728	0.998272
snRNA-seq	NCAL1	edgeR-LRT	T cell	-0.72229	6.5203	0.161823	0.998272
snRNA-seq	TIMM17A	edgeR-LRT	T cell	0.931895	5.985	0.161854	0.998272
snRNA-seq	TGFBR2	edgeR-LRT	T cell	-0.470265	8.59475	0.162005	0.998272
snRNA-seq	IRF2BP2	edgeR-LRT	T cell	0.710753	6.34653	0.162065	0.998272
snRNA-seq	MTRF1	edgeR-LRT	T cell	-0.834409	5.78622	0.162166	0.998272
snRNA-seq	ZNF654	edgeR-LRT	T cell	-0.602507	7.24846	0.162174	0.998272
snRNA-seq	POLR1C	edgeR-LRT	T cell	0.859037	5.8774	0.162226	0.998272
snRNA-seq	THAP6	edgeR-LRT	T cell	-0.845606	6.09582	0.162259	0.998272
snRNA-seq	TRAF6	edgeR-LRT	T cell	-0.837773	5.83603	0.16247	0.998272
snRNA-seq	THEMIS	edgeR-LRT	T cell	-0.503177	10.3982	0.162486	0.998272
snRNA-seq	FOXN2	edgeR-LRT	T cell	-0.588076	7.40496	0.162502	0.998272
snRNA-seq	AQR	edgeR-LRT	T cell	-0.537569	7.70902	0.162724	0.998272
snRNA-seq	SUPT3H	edgeR-LRT	T cell	-0.488821	8.51366	0.163152	0.998272
snRNA-seq	LAPTM5	edgeR-LRT	T cell	0.656725	7.56651	0.163184	0.998272
snRNA-seq	USF3	edgeR-LRT	T cell	0.63287	6.77528	0.163999	0.998272
snRNA-seq	CAPZB	edgeR-LRT	T cell	-0.419537	8.29144	0.164111	0.998272
snRNA-seq	LMBRD1	edgeR-LRT	T cell	-0.534465	7.40713	0.164412	0.998272
snRNA-seq	SLC25A53	edgeR-LRT	T cell	-0.861659	6.27717	0.164737	0.998272
snRNA-seq	GOLPH3	edgeR-LRT	T cell	-0.746241	6.94371	0.164863	0.998272
snRNA-seq	MAP7D1	edgeR-LRT	T cell	0.780255	6.34126	0.164998	0.998272
snRNA-seq	NBPF9	edgeR-LRT	T cell	-0.610567	6.70628	0.165083	0.998272
snRNA-seq	DDX23	edgeR-LRT	T cell	0.80239	6.12888	0.165216	0.998272
snRNA-seq	RAB14	edgeR-LRT	T cell	-0.59817	7.02763	0.165224	0.998272
snRNA-seq	WASHC4	edgeR-LRT	T cell	-0.532484	7.53579	0.165259	0.998272
snRNA-seq	ANKIB1	edgeR-LRT	T cell	-0.456353	8.44858	0.165615	0.998272
snRNA-seq	XKR6	edgeR-LRT	T cell	-0.493755	8.53793	0.165652	0.998272
snRNA-seq	AKIRIN2	edgeR-LRT	T cell	-0.79951	5.8422	0.165843	0.998272
snRNA-seq	TOP1	edgeR-LRT	T cell	0.497742	7.79042	0.165901	0.998272
snRNA-seq	DCUN1D1	edgeR-LRT	T cell	0.610291	6.77721	0.166259	0.998272
snRNA-seq	MAP3K20	edgeR-LRT	T cell	1.02335	6.02689	0.166298	0.998272
snRNA-seq	PLEK	edgeR-LRT	T cell	1.06637	6.42853	0.16673	0.998272
snRNA-seq	FKBP11	edgeR-LRT	T cell	0.776926	5.70681	0.16696	0.998272
snRNA-seq	DNM3	edgeR-LRT	T cell	-1.01009	6.84215	0.166979	0.998272
snRNA-seq	PHF21A	edgeR-LRT	T cell	-0.446436	8.89204	0.167483	0.998272
snRNA-seq	LDLRAD4	edgeR-LRT	T cell	-0.39025	9.43608	0.167546	0.998272
snRNA-seq	DPM1	edgeR-LRT	T cell	-0.694253	6.53093	0.167928	0.998272
snRNA-seq	CCDC57	edgeR-LRT	T cell	0.627452	6.73465	0.168135	0.998272
snRNA-seq	SLC35E2A	edgeR-LRT	T cell	-0.910537	5.89227	0.168159	0.998272
snRNA-seq	OARD1	edgeR-LRT	T cell	-0.739925	6.48714	0.168194	0.998272
snRNA-seq	PLCG2	edgeR-LRT	T cell	-1.06905	7.22888	0.168606	0.998272
snRNA-seq	ANKHD1-DT	edgeR-LRT	T cell	-1.02399	5.41692	0.168622	0.998272
snRNA-seq	RAD9A	edgeR-LRT	T cell	0.729887	6.04071	0.168797	0.998272
snRNA-seq	STK38L	edgeR-LRT	T cell	-0.706224	6.84425	0.169254	0.998272
snRNA-seq	FOXK2	edgeR-LRT	T cell	0.710246	7.02563	0.169269	0.998272
snRNA-seq	TMSB15B-AS1	edgeR-LRT	T cell	-0.969834	5.61889	0.169353	0.998272
snRNA-seq	ZFYVE9	edgeR-LRT	T cell	0.751206	6.46389	0.169439	0.998272
snRNA-seq	PDCD6IP	edgeR-LRT	T cell	-0.537325	7.65922	0.169906	0.998272
snRNA-seq	SH2B1	edgeR-LRT	T cell	0.737599	6.07689	0.170375	0.998272
snRNA-seq	RNF170	edgeR-LRT	T cell	-0.919718	6.16993	0.1704	0.998272
snRNA-seq	EHMT2	edgeR-LRT	T cell	0.688584	6.12527	0.170488	0.998272
snRNA-seq	SLX4IP	edgeR-LRT	T cell	-0.900172	6.13347	0.170542	0.998272
snRNA-seq	PSMG2	edgeR-LRT	T cell	-0.825654	5.78185	0.170599	0.998272
snRNA-seq	KIF13B	edgeR-LRT	T cell	-0.561366	7.73445	0.170614	0.998272
snRNA-seq	ANGEL2	edgeR-LRT	T cell	-0.610418	6.65756	0.170677	0.998272
snRNA-seq	MBOAT1	edgeR-LRT	T cell	-0.587628	7.39612	0.171467	0.998272
snRNA-seq	RALY	edgeR-LRT	T cell	-0.567314	7.69231	0.171476	0.998272
snRNA-seq	ARGLU1	edgeR-LRT	T cell	0.468005	9.29431	0.171479	0.998272
snRNA-seq	ACO2	edgeR-LRT	T cell	0.771776	6.28352	0.171652	0.998272
snRNA-seq	METAP1	edgeR-LRT	T cell	-0.714235	6.23774	0.172411	0.998272
snRNA-seq	KIF21B	edgeR-LRT	T cell	-0.627919	6.99248	0.172474	0.998272
snRNA-seq	TMEM164	edgeR-LRT	T cell	-0.719173	6.6356	0.172522	0.998272
snRNA-seq	CLASRP	edgeR-LRT	T cell	0.563824	6.87888	0.172687	0.998272
snRNA-seq	KARS1	edgeR-LRT	T cell	-0.85787	6.23707	0.173038	0.998272
snRNA-seq	ICOS	edgeR-LRT	T cell	-0.604143	6.93171	0.173139	0.998272
snRNA-seq	GTF3A	edgeR-LRT	T cell	0.721997	6.65693	0.173373	0.998272
snRNA-seq	NAA25	edgeR-LRT	T cell	0.676001	6.9076	0.173427	0.998272
snRNA-seq	SPON1	edgeR-LRT	T cell	0.967705	5.98851	0.173538	0.998272
snRNA-seq	FAM117B	edgeR-LRT	T cell	-0.704971	6.94862	0.173627	0.998272
snRNA-seq	HOOK3	edgeR-LRT	T cell	0.488279	7.65793	0.173654	0.998272
snRNA-seq	SPOPL	edgeR-LRT	T cell	-0.695392	6.76262	0.173773	0.998272
snRNA-seq	DPY19L4	edgeR-LRT	T cell	0.736238	5.80467	0.173912	0.998272
snRNA-seq	DNAJC2	edgeR-LRT	T cell	0.719345	7.08291	0.173913	0.998272
snRNA-seq	ZFAND6	edgeR-LRT	T cell	-0.496866	7.63297	0.175	0.998272
snRNA-seq	MCPH1	edgeR-LRT	T cell	0.571262	7.78714	0.175063	0.998272
snRNA-seq	UBN1	edgeR-LRT	T cell	0.596302	6.84538	0.175141	0.998272
snRNA-seq	FNTA	edgeR-LRT	T cell	-0.735239	6.09917	0.175196	0.998272
snRNA-seq	SLFN12L	edgeR-LRT	T cell	-0.543923	9.28058	0.175334	0.998272
snRNA-seq	CD300A	edgeR-LRT	T cell	0.95567	6.62838	0.175973	0.998272
snRNA-seq	ST3GAL5	edgeR-LRT	T cell	-0.665295	6.99259	0.176308	0.998272
snRNA-seq	KIF9-AS1	edgeR-LRT	T cell	0.707173	6.24296	0.176418	0.998272
snRNA-seq	SLC8B1	edgeR-LRT	T cell	0.634315	6.20813	0.176582	0.998272
snRNA-seq	WAKMAR2	edgeR-LRT	T cell	-0.7425	6.91666	0.176757	0.998272
snRNA-seq	PCGF3-AS1	edgeR-LRT	T cell	-0.636099	6.97985	0.176854	0.998272
snRNA-seq	IL32	edgeR-LRT	T cell	0.634874	8.20872	0.176898	0.998272
snRNA-seq	PARP14	edgeR-LRT	T cell	-0.533872	8.68724	0.176977	0.998272
snRNA-seq	TANK	edgeR-LRT	T cell	-0.498101	9.07576	0.177083	0.998272
snRNA-seq	WIPF2	edgeR-LRT	T cell	0.601117	6.97748	0.177335	0.998272
snRNA-seq	UBE2Q1	edgeR-LRT	T cell	1.07961	5.67397	0.177681	0.998272
snRNA-seq	ERCC8	edgeR-LRT	T cell	-0.672758	6.80654	0.177791	0.998272
snRNA-seq	XRRA1	edgeR-LRT	T cell	-0.525503	7.30363	0.177815	0.998272
snRNA-seq	MON1B	edgeR-LRT	T cell	0.792764	6.39557	0.177825	0.998272
snRNA-seq	SNRNP40	edgeR-LRT	T cell	-0.755823	6.24717	0.178287	0.998272
snRNA-seq	PLEKHG3	edgeR-LRT	T cell	0.755738	5.62232	0.17837	0.998272
snRNA-seq	PPME1	edgeR-LRT	T cell	0.677325	6.53665	0.178664	0.998272
snRNA-seq	BAZ1B	edgeR-LRT	T cell	0.458473	8.13455	0.178793	0.998272
snRNA-seq	GSDMD	edgeR-LRT	T cell	0.767205	6.36278	0.178987	0.998272
snRNA-seq	NTPCR	edgeR-LRT	T cell	0.869738	5.53088	0.179046	0.998272
snRNA-seq	TMEM62	edgeR-LRT	T cell	-0.722897	6.53909	0.179111	0.998272
snRNA-seq	C17orf67	edgeR-LRT	T cell	0.655562	6.24109	0.179288	0.998272
snRNA-seq	USP4	edgeR-LRT	T cell	0.493632	7.70435	0.179329	0.998272
snRNA-seq	RPS3	edgeR-LRT	T cell	0.730306	8.00367	0.17944	0.998272
snRNA-seq	PKP4	edgeR-LRT	T cell	-0.511074	7.17436	0.179501	0.998272
snRNA-seq	SEC11A	edgeR-LRT	T cell	-0.698311	7.0397	0.179503	0.998272
snRNA-seq	HSF1	edgeR-LRT	T cell	0.857543	6.04457	0.180159	0.998272
snRNA-seq	SGSM2	edgeR-LRT	T cell	0.563475	6.77665	0.180468	0.998272
snRNA-seq	RPL36A	edgeR-LRT	T cell	1.01398	6.33009	0.180471	0.998272
snRNA-seq	CWC15	edgeR-LRT	T cell	0.800565	6.29212	0.180782	0.998272
snRNA-seq	WNK1	edgeR-LRT	T cell	-0.398348	9.5165	0.180819	0.998272
snRNA-seq	RABGAP1	edgeR-LRT	T cell	-0.524744	7.7367	0.180828	0.998272
snRNA-seq	MOSMO	edgeR-LRT	T cell	0.532594	7.16728	0.181032	0.998272
snRNA-seq	B2M	edgeR-LRT	T cell	0.855909	10.6162	0.181045	0.998272
snRNA-seq	TOP3A	edgeR-LRT	T cell	-0.745715	5.86966	0.181133	0.998272
snRNA-seq	TMEM161B	edgeR-LRT	T cell	-0.577983	6.87016	0.181317	0.998272
snRNA-seq	NUP93	edgeR-LRT	T cell	0.668493	6.35925	0.181391	0.998272
snRNA-seq	UPP1	edgeR-LRT	T cell	0.718475	6.34279	0.181464	0.998272
snRNA-seq	NFRKB	edgeR-LRT	T cell	-0.668873	6.3888	0.181482	0.998272
snRNA-seq	CARD8	edgeR-LRT	T cell	-0.463973	8.47013	0.181552	0.998272
snRNA-seq	SHPRH	edgeR-LRT	T cell	-0.507923	7.98554	0.18184	0.998272
snRNA-seq	RXRB	edgeR-LRT	T cell	0.885011	5.87651	0.182055	0.998272
snRNA-seq	FBXW8	edgeR-LRT	T cell	-0.761867	6.39686	0.182108	0.998272
snRNA-seq	HERC4	edgeR-LRT	T cell	-0.433959	9.12812	0.182364	0.998272
snRNA-seq	LINC01138	edgeR-LRT	T cell	-0.377222	9.28737	0.182453	0.998272
snRNA-seq	RNMT	edgeR-LRT	T cell	-0.615378	7.19828	0.182686	0.998272
snRNA-seq	REEP3	edgeR-LRT	T cell	0.709341	6.78685	0.183018	0.998272
snRNA-seq	RNF138	edgeR-LRT	T cell	0.624877	6.2007	0.183481	0.998272
snRNA-seq	INVS	edgeR-LRT	T cell	-0.483844	8.26927	0.183734	0.998272
snRNA-seq	NSD1	edgeR-LRT	T cell	0.446301	8.52543	0.184072	0.998272
snRNA-seq	ENSG00000271254	edgeR-LRT	T cell	0.747147	5.81215	0.184092	0.998272
snRNA-seq	SLC27A1	edgeR-LRT	T cell	1.08852	5.60341	0.184219	0.998272
snRNA-seq	SMAD2	edgeR-LRT	T cell	-0.52593	7.97213	0.184415	0.998272
snRNA-seq	MR1	edgeR-LRT	T cell	-0.732591	6.25834	0.184561	0.998272
snRNA-seq	ANKRD36B	edgeR-LRT	T cell	-0.542463	8.61894	0.184621	0.998272
snRNA-seq	MEF2A	edgeR-LRT	T cell	-0.456446	8.38327	0.184788	0.998272
snRNA-seq	TSPYL2	edgeR-LRT	T cell	0.702279	5.85779	0.184871	0.998272
snRNA-seq	DPH6	edgeR-LRT	T cell	0.58651	7.01035	0.184904	0.998272
snRNA-seq	POT1	edgeR-LRT	T cell	-0.707623	6.37349	0.185281	0.998272
snRNA-seq	FAM162A	edgeR-LRT	T cell	0.870763	5.89817	0.185431	0.998272
snRNA-seq	MYL6	edgeR-LRT	T cell	0.815114	7.27129	0.185708	0.998272
snRNA-seq	CEP152	edgeR-LRT	T cell	-0.752071	6.39623	0.185796	0.998272
snRNA-seq	TRIM22	edgeR-LRT	T cell	-0.451566	8.33456	0.185847	0.998272
snRNA-seq	TRAF3IP1	edgeR-LRT	T cell	0.85351	5.76492	0.185934	0.998272
snRNA-seq	FAM185A	edgeR-LRT	T cell	-0.665374	6.59475	0.18619	0.998272
snRNA-seq	DCTN4	edgeR-LRT	T cell	-0.539996	6.99797	0.186268	0.998272
snRNA-seq	PSMD5	edgeR-LRT	T cell	-0.61468	6.8867	0.186329	0.998272
snRNA-seq	AK3	edgeR-LRT	T cell	0.671086	6.94206	0.186538	0.998272
snRNA-seq	ABCD3	edgeR-LRT	T cell	-0.699292	6.45578	0.186708	0.998272
snRNA-seq	ZNF274	edgeR-LRT	T cell	-0.705232	6.57846	0.186715	0.998272
snRNA-seq	MARCHF3	edgeR-LRT	T cell	-1.08286	6.39872	0.187105	0.998272
snRNA-seq	WAS	edgeR-LRT	T cell	0.785197	6.41065	0.187312	0.998272
snRNA-seq	ARSB	edgeR-LRT	T cell	-0.648446	7.04789	0.18738	0.998272
snRNA-seq	FBXO3	edgeR-LRT	T cell	-0.68039	6.66693	0.187393	0.998272
snRNA-seq	VRK1	edgeR-LRT	T cell	-0.649353	6.59398	0.187445	0.998272
snRNA-seq	TNF	edgeR-LRT	T cell	0.710985	5.91214	0.18794	0.998272
snRNA-seq	CD5	edgeR-LRT	T cell	0.631603	6.81525	0.187964	0.998272
snRNA-seq	SOCS4	edgeR-LRT	T cell	-0.764489	5.86145	0.188018	0.998272
snRNA-seq	CWC25	edgeR-LRT	T cell	-0.747421	6.63808	0.188071	0.998272
snRNA-seq	RAB3GAP1	edgeR-LRT	T cell	0.489469	7.86755	0.188132	0.998272
snRNA-seq	C1orf159	edgeR-LRT	T cell	0.765742	5.76265	0.188224	0.998272
snRNA-seq	TTC39B	edgeR-LRT	T cell	-0.471738	8.10135	0.188376	0.998272
snRNA-seq	RPN1	edgeR-LRT	T cell	0.605235	6.26512	0.188458	0.998272
snRNA-seq	RREB1	edgeR-LRT	T cell	-0.493206	7.65738	0.188721	0.998272
snRNA-seq	GBA2	edgeR-LRT	T cell	-0.819237	5.76721	0.188737	0.998272
snRNA-seq	NFKBIA	edgeR-LRT	T cell	-0.595019	6.87688	0.188776	0.998272
snRNA-seq	RALGAPB	edgeR-LRT	T cell	-0.555095	7.60758	0.189009	0.998272
snRNA-seq	HDAC3	edgeR-LRT	T cell	0.705807	6.15111	0.18927	0.998272
snRNA-seq	RBSN	edgeR-LRT	T cell	0.661081	6.07839	0.189278	0.998272
snRNA-seq	EZH2	edgeR-LRT	T cell	-0.774232	6.45663	0.189314	0.998272
snRNA-seq	CHD1	edgeR-LRT	T cell	-0.459315	8.16137	0.189874	0.998272
snRNA-seq	CMPK1	edgeR-LRT	T cell	0.696585	6.24611	0.189888	0.998272
snRNA-seq	C2CD5-AS1	edgeR-LRT	T cell	-0.641606	7.16779	0.189911	0.998272
snRNA-seq	CNTRL	edgeR-LRT	T cell	-0.470212	9.10225	0.189943	0.998272
snRNA-seq	CLSTN1	edgeR-LRT	T cell	0.502877	7.19404	0.190142	0.998272
snRNA-seq	CEP250-AS1	edgeR-LRT	T cell	0.590724	7.24396	0.190287	0.998272
snRNA-seq	ADGRG5	edgeR-LRT	T cell	0.715247	6.53023	0.190385	0.998272
snRNA-seq	AAMDC	edgeR-LRT	T cell	-0.734299	5.97582	0.190612	0.998272
snRNA-seq	ERI1	edgeR-LRT	T cell	0.643116	6.57496	0.190779	0.998272
snRNA-seq	MAP3K7	edgeR-LRT	T cell	-0.535727	7.34815	0.19105	0.998272
snRNA-seq	GRAMD1B	edgeR-LRT	T cell	0.559837	7.1887	0.191282	0.998272
snRNA-seq	CCDC142	edgeR-LRT	T cell	0.757006	5.72422	0.191326	0.998272
snRNA-seq	GTF3C1	edgeR-LRT	T cell	0.699767	6.30562	0.191357	0.998272
snRNA-seq	NAALADL2	edgeR-LRT	T cell	-1.18434	7.12714	0.191641	0.998272
snRNA-seq	HSP90B1	edgeR-LRT	T cell	0.594393	8.03312	0.192016	0.998272
snRNA-seq	RRP36	edgeR-LRT	T cell	0.581161	6.28384	0.192276	0.998272
snRNA-seq	RPL7A	edgeR-LRT	T cell	0.894158	7.03056	0.192606	0.998272
snRNA-seq	ZNF160	edgeR-LRT	T cell	0.710948	6.65581	0.192654	0.998272
snRNA-seq	PRH1	edgeR-LRT	T cell	0.82875	5.7012	0.192679	0.998272
snRNA-seq	COPB2	edgeR-LRT	T cell	-0.6913	6.06694	0.192812	0.998272
snRNA-seq	LINC01278	edgeR-LRT	T cell	-0.544244	7.73756	0.192994	0.998272
snRNA-seq	CD63	edgeR-LRT	T cell	1.01691	6.036	0.193169	0.998272
snRNA-seq	IDH3B	edgeR-LRT	T cell	0.897264	5.77909	0.193258	0.998272
snRNA-seq	MORC3	edgeR-LRT	T cell	-0.509207	7.47221	0.193372	0.998272
snRNA-seq	ELMOD3	edgeR-LRT	T cell	0.539142	6.94802	0.193746	0.998272
snRNA-seq	ACSL4	edgeR-LRT	T cell	-0.533438	7.42977	0.193774	0.998272
snRNA-seq	PCBP1	edgeR-LRT	T cell	1.10636	6.46635	0.193848	0.998272
snRNA-seq	TPD52	edgeR-LRT	T cell	-0.575529	7.23817	0.193898	0.998272
snRNA-seq	MAP2K5	edgeR-LRT	T cell	-0.424982	8.11095	0.193928	0.998272
snRNA-seq	RPTOR	edgeR-LRT	T cell	0.489413	7.37259	0.193937	0.998272
snRNA-seq	GLCCI1	edgeR-LRT	T cell	-0.381015	8.92595	0.194003	0.998272
snRNA-seq	MYO6	edgeR-LRT	T cell	0.86008	6.50672	0.19438	0.998272
snRNA-seq	NBPF3	edgeR-LRT	T cell	0.713777	5.6762	0.194529	0.998272
snRNA-seq	KCTD9	edgeR-LRT	T cell	-0.693099	5.92306	0.194619	0.998272
snRNA-seq	DSTYK	edgeR-LRT	T cell	0.579322	6.88284	0.194664	0.998272
snRNA-seq	CANX	edgeR-LRT	T cell	0.511891	7.19839	0.194695	0.998272
snRNA-seq	CRYZL1	edgeR-LRT	T cell	0.713202	5.8916	0.194948	0.998272
snRNA-seq	CEPT1	edgeR-LRT	T cell	-0.693027	6.18931	0.195066	0.998272
snRNA-seq	TOX4	edgeR-LRT	T cell	0.629338	6.48695	0.195586	0.998272
snRNA-seq	ANXA1	edgeR-LRT	T cell	-0.528704	8.05982	0.195616	0.998272
snRNA-seq	MBD5	edgeR-LRT	T cell	-0.420589	9.48693	0.195774	0.998272
snRNA-seq	APOL6	edgeR-LRT	T cell	0.502777	7.19704	0.195781	0.998272
snRNA-seq	OBSCN	edgeR-LRT	T cell	0.659895	5.90159	0.195917	0.998272
snRNA-seq	COLGALT1	edgeR-LRT	T cell	0.671362	5.975	0.196056	0.998272
snRNA-seq	MRPL1	edgeR-LRT	T cell	-0.563774	7.06473	0.196597	0.998272
snRNA-seq	SLC9B1	edgeR-LRT	T cell	-0.855124	5.8839	0.196721	0.998272
snRNA-seq	STIM2	edgeR-LRT	T cell	-0.489244	8.40207	0.196827	0.998272
snRNA-seq	RPL12	edgeR-LRT	T cell	0.834124	6.8769	0.19684	0.998272
snRNA-seq	NHLRC3	edgeR-LRT	T cell	-0.609403	6.45064	0.197198	0.998272
snRNA-seq	NBN	edgeR-LRT	T cell	-0.690902	6.61766	0.197268	0.998272
snRNA-seq	RPL10	edgeR-LRT	T cell	0.778331	7.88406	0.197327	0.998272
snRNA-seq	CYP20A1	edgeR-LRT	T cell	-0.474822	7.81898	0.197855	0.998272
snRNA-seq	USP53	edgeR-LRT	T cell	-0.589557	7.19691	0.197934	0.998272
snRNA-seq	SREBF2	edgeR-LRT	T cell	0.5693	7.40934	0.198043	0.998272
snRNA-seq	YEATS2	edgeR-LRT	T cell	0.457128	7.25683	0.198078	0.998272
snRNA-seq	MIR3667HG	edgeR-LRT	T cell	0.957716	6.26681	0.198674	0.998272
snRNA-seq	ZCCHC17	edgeR-LRT	T cell	-0.719648	5.94533	0.198722	0.998272
snRNA-seq	CLPTM1L	edgeR-LRT	T cell	0.734895	6.02324	0.198799	0.998272
snRNA-seq	ADAMTS10	edgeR-LRT	T cell	0.720962	5.8673	0.198809	0.998272
snRNA-seq	CD6	edgeR-LRT	T cell	0.470951	8.60781	0.198834	0.998272
snRNA-seq	ZBED4	edgeR-LRT	T cell	0.682005	6.28746	0.198875	0.998272
snRNA-seq	ZFR	edgeR-LRT	T cell	-0.442068	8.59337	0.199831	0.998272
snRNA-seq	SLC5A3	edgeR-LRT	T cell	-0.895836	5.94145	0.20005	0.998272
snRNA-seq	DHFR	edgeR-LRT	T cell	0.713783	9.61501	0.200384	0.998272
snRNA-seq	TUBGCP4	edgeR-LRT	T cell	0.733594	5.82188	0.200582	0.998272
snRNA-seq	TP53	edgeR-LRT	T cell	0.567609	6.75868	0.201223	0.998272
snRNA-seq	BATF	edgeR-LRT	T cell	-0.587518	6.76081	0.201356	0.998272
snRNA-seq	NARF	edgeR-LRT	T cell	0.602316	6.4798	0.20139	0.998272
snRNA-seq	ENO1	edgeR-LRT	T cell	0.561513	6.7655	0.201405	0.998272
snRNA-seq	STEAP1B	edgeR-LRT	T cell	0.839717	6.79913	0.201465	0.998272
snRNA-seq	ATXN1	edgeR-LRT	T cell	-0.42592	9.88336	0.201518	0.998272
snRNA-seq	RPS27A	edgeR-LRT	T cell	0.873579	7.23929	0.201574	0.998272
snRNA-seq	TASP1	edgeR-LRT	T cell	-0.543826	7.21755	0.201624	0.998272
snRNA-seq	CAMKMT	edgeR-LRT	T cell	-0.40334	9.03291	0.201847	0.998272
snRNA-seq	MCCC1	edgeR-LRT	T cell	-0.534481	6.72114	0.202627	0.998272
snRNA-seq	PPP1R9B	edgeR-LRT	T cell	0.68478	6.07976	0.202891	0.998272
snRNA-seq	ANP32A	edgeR-LRT	T cell	0.662787	6.41906	0.203017	0.998272
snRNA-seq	PPP2R2B	edgeR-LRT	T cell	-0.423498	9.1077	0.203266	0.998272
snRNA-seq	TXNDC16	edgeR-LRT	T cell	-0.734203	6.0004	0.203301	0.998272
snRNA-seq	SLC12A2-DT	edgeR-LRT	T cell	-0.51523	7.56694	0.203563	0.998272
snRNA-seq	CELF1	edgeR-LRT	T cell	0.422889	8.72924	0.203628	0.998272
snRNA-seq	CSTPP1	edgeR-LRT	T cell	-0.638747	7.4995	0.20385	0.998272
snRNA-seq	MFSD14B	edgeR-LRT	T cell	-0.559611	6.71613	0.204378	0.998272
snRNA-seq	BMPR1A	edgeR-LRT	T cell	-0.533974	7.13791	0.204621	0.998272
snRNA-seq	ELF2	edgeR-LRT	T cell	-0.459519	8.35744	0.20496	0.998272
snRNA-seq	RCC2	edgeR-LRT	T cell	-0.670452	6.21224	0.205134	0.998272
snRNA-seq	TCF12	edgeR-LRT	T cell	-0.370883	9.24256	0.205586	0.998272
snRNA-seq	FAM219B	edgeR-LRT	T cell	-0.715687	6.0332	0.205655	0.998272
snRNA-seq	TEX2	edgeR-LRT	T cell	0.62301	5.90507	0.205794	0.998272
snRNA-seq	LAIR1	edgeR-LRT	T cell	0.735496	6.07791	0.205824	0.998272
snRNA-seq	HEXIM2-AS1	edgeR-LRT	T cell	0.616881	6.49211	0.205849	0.998272
snRNA-seq	NPIPB4	edgeR-LRT	T cell	-0.541295	7.54082	0.205988	0.998272
snRNA-seq	MRPS5	edgeR-LRT	T cell	0.580159	6.67654	0.206003	0.998272
snRNA-seq	GALNT3	edgeR-LRT	T cell	-0.689098	6.13224	0.206657	0.998272
snRNA-seq	MT-ATP6	edgeR-LRT	T cell	0.829715	9.82597	0.206743	0.998272
snRNA-seq	MTFMT	edgeR-LRT	T cell	-0.813274	5.92736	0.206752	0.998272
snRNA-seq	ENSG00000286065	edgeR-LRT	T cell	-0.551509	6.88312	0.206798	0.998272
snRNA-seq	ATG4C	edgeR-LRT	T cell	-0.670415	6.17248	0.207373	0.998272
snRNA-seq	WDR82	edgeR-LRT	T cell	0.494824	7.06878	0.207411	0.998272
snRNA-seq	SLC16A6	edgeR-LRT	T cell	0.774118	6.23195	0.207662	0.998272
snRNA-seq	PRPF38B	edgeR-LRT	T cell	0.520319	8.79997	0.207777	0.998272
snRNA-seq	CTSS	edgeR-LRT	T cell	-0.583558	6.92454	0.207796	0.998272
snRNA-seq	ZNF197	edgeR-LRT	T cell	0.696113	5.65079	0.207845	0.998272
snRNA-seq	ZBTB7A	edgeR-LRT	T cell	0.5431	7.53058	0.20787	0.998272
snRNA-seq	TIA1	edgeR-LRT	T cell	-0.502578	7.36156	0.20822	0.998272
snRNA-seq	UROS	edgeR-LRT	T cell	0.662168	6.06715	0.208265	0.998272
snRNA-seq	CAB39	edgeR-LRT	T cell	-0.387951	8.81417	0.208317	0.998272
snRNA-seq	TMEM273	edgeR-LRT	T cell	-0.812347	5.67727	0.208433	0.998272
snRNA-seq	SLC36A4	edgeR-LRT	T cell	-0.633335	6.4915	0.208469	0.998272
snRNA-seq	PPP1CB	edgeR-LRT	T cell	0.644472	7.15551	0.208665	0.998272
snRNA-seq	SBF1	edgeR-LRT	T cell	0.698589	6.18073	0.209168	0.998272
snRNA-seq	TXLNG	edgeR-LRT	T cell	0.577848	6.50563	0.209296	0.998272
snRNA-seq	NCK1	edgeR-LRT	T cell	-0.482004	7.72967	0.209365	0.998272
snRNA-seq	ENSG00000287092	edgeR-LRT	T cell	-1.34681	7.16239	0.209375	0.998272
snRNA-seq	BTG1	edgeR-LRT	T cell	0.479494	7.87155	0.209572	0.998272
snRNA-seq	ADIPOR2	edgeR-LRT	T cell	0.624601	6.753	0.209794	0.998272
snRNA-seq	KIF5C	edgeR-LRT	T cell	0.591719	6.35873	0.209874	0.998272
snRNA-seq	CDADC1	edgeR-LRT	T cell	-0.703583	5.9795	0.209991	0.998272
snRNA-seq	IFFO1	edgeR-LRT	T cell	-0.743405	5.84605	0.210061	0.998272
snRNA-seq	ZNF528	edgeR-LRT	T cell	0.953289	5.50522	0.210103	0.998272
snRNA-seq	NAP1L4	edgeR-LRT	T cell	0.494573	7.81111	0.210106	0.998272
snRNA-seq	TARS2	edgeR-LRT	T cell	-0.754173	5.74333	0.210436	0.998272
snRNA-seq	FKBP3	edgeR-LRT	T cell	0.756441	6.4224	0.210574	0.998272
snRNA-seq	ZMYND11	edgeR-LRT	T cell	-0.498785	7.64079	0.210739	0.998272
snRNA-seq	GFOD2	edgeR-LRT	T cell	0.742647	6.02157	0.21091	0.998272
snRNA-seq	SRGN	edgeR-LRT	T cell	0.514884	7.84544	0.21095	0.998272
snRNA-seq	EPB41	edgeR-LRT	T cell	0.387363	9.20363	0.210993	0.998272
snRNA-seq	NSUN6	edgeR-LRT	T cell	0.546647	7.31771	0.211404	0.998272
snRNA-seq	USP16	edgeR-LRT	T cell	-0.543596	7.47405	0.211739	0.998272
snRNA-seq	TNFSF14	edgeR-LRT	T cell	-0.74642	5.91369	0.211876	0.998272
snRNA-seq	GOLT1B	edgeR-LRT	T cell	-0.965643	5.93668	0.212075	0.998272
snRNA-seq	KIF16B	edgeR-LRT	T cell	-0.629714	6.59472	0.212256	0.998272
snRNA-seq	TAPBP	edgeR-LRT	T cell	0.523181	7.99849	0.212333	0.998272
snRNA-seq	SPOP	edgeR-LRT	T cell	-0.55547	7.23889	0.212436	0.998272
snRNA-seq	SNU13	edgeR-LRT	T cell	0.72517	6.3842	0.212891	0.998272
snRNA-seq	CROT	edgeR-LRT	T cell	-0.84599	6.04097	0.212925	0.998272
snRNA-seq	MRNIP	edgeR-LRT	T cell	-0.655114	6.35986	0.213162	0.998272
snRNA-seq	SESTD1	edgeR-LRT	T cell	-0.832937	5.65789	0.213524	0.998272
snRNA-seq	KMT2D	edgeR-LRT	T cell	0.525469	6.87892	0.213558	0.998272
snRNA-seq	CPNE3	edgeR-LRT	T cell	-0.810846	6.02667	0.213777	0.998272
snRNA-seq	UBA52	edgeR-LRT	T cell	0.78878	6.57528	0.214022	0.998272
snRNA-seq	CAMK4	edgeR-LRT	T cell	-0.407338	9.59927	0.21409	0.998272
snRNA-seq	ZNF138	edgeR-LRT	T cell	-0.695955	5.98667	0.2144	0.998272
snRNA-seq	EPS15	edgeR-LRT	T cell	-0.40398	9.1507	0.214411	0.998272
snRNA-seq	SMARCA4	edgeR-LRT	T cell	0.489017	7.44004	0.21447	0.998272
snRNA-seq	TRMT1L	edgeR-LRT	T cell	-0.831814	5.63077	0.214479	0.998272
snRNA-seq	ENSG00000214719	edgeR-LRT	T cell	-0.688826	6.55782	0.214636	0.998272
snRNA-seq	TBK1	edgeR-LRT	T cell	-0.46229	7.28044	0.215122	0.998272
snRNA-seq	NHERF1	edgeR-LRT	T cell	0.729805	7.1361	0.215389	0.998272
snRNA-seq	SELPLG	edgeR-LRT	T cell	0.808715	6.57432	0.215529	0.998272
snRNA-seq	SERPINE1	edgeR-LRT	T cell	-0.758941	5.97236	0.215593	0.998272
snRNA-seq	ZBED5	edgeR-LRT	T cell	-0.592934	6.36993	0.215664	0.998272
snRNA-seq	FASTKD2	edgeR-LRT	T cell	-0.634657	6.26635	0.215811	0.998272
snRNA-seq	ZNRF1	edgeR-LRT	T cell	-0.650677	6.60674	0.216098	0.998272
snRNA-seq	SERGEF	edgeR-LRT	T cell	-0.501304	7.33598	0.216155	0.998272
snRNA-seq	D2HGDH	edgeR-LRT	T cell	0.585939	6.31743	0.216173	0.998272
snRNA-seq	PPIP5K1	edgeR-LRT	T cell	-0.734191	5.96398	0.216279	0.998272
snRNA-seq	SIRT2	edgeR-LRT	T cell	-0.678189	6.10592	0.216385	0.998272
snRNA-seq	MCU	edgeR-LRT	T cell	-0.51521	7.39065	0.216567	0.998272
snRNA-seq	ITM2A	edgeR-LRT	T cell	-0.65321	5.9852	0.216674	0.998272
snRNA-seq	RPS6KC1	edgeR-LRT	T cell	-0.497153	7.83917	0.21683	0.998272
snRNA-seq	LMNB1	edgeR-LRT	T cell	-0.700691	5.87964	0.216841	0.998272
snRNA-seq	AFAP1	edgeR-LRT	T cell	0.670257	6.75303	0.216949	0.998272
snRNA-seq	CCNY	edgeR-LRT	T cell	-0.399921	8.2322	0.21705	0.998272
snRNA-seq	PECAM1	edgeR-LRT	T cell	-0.753089	6.4691	0.21719	0.998272
snRNA-seq	LNPEP	edgeR-LRT	T cell	-0.444847	8.37327	0.217603	0.998272
snRNA-seq	GALT	edgeR-LRT	T cell	0.587033	6.0185	0.217611	0.998272
snRNA-seq	YWHAQ	edgeR-LRT	T cell	0.511231	6.8428	0.217726	0.998272
snRNA-seq	LAT	edgeR-LRT	T cell	-0.685118	6.25767	0.217789	0.998272
snRNA-seq	SMAD7	edgeR-LRT	T cell	-0.694643	6.56002	0.217878	0.998272
snRNA-seq	RASGRP1	edgeR-LRT	T cell	-0.370025	9.03718	0.217898	0.998272
snRNA-seq	CD4	edgeR-LRT	T cell	0.492014	7.36242	0.21817	0.998272
snRNA-seq	ACAP3	edgeR-LRT	T cell	0.787758	5.56037	0.218516	0.998272
snRNA-seq	CERS4	edgeR-LRT	T cell	0.5621	6.58591	0.218787	0.998272
snRNA-seq	EIF2S1	edgeR-LRT	T cell	-0.624131	6.47502	0.219296	0.998272
snRNA-seq	VPS9D1	edgeR-LRT	T cell	0.709167	6.23401	0.219442	0.998272
snRNA-seq	CALM3	edgeR-LRT	T cell	0.702948	5.89121	0.219703	0.998272
snRNA-seq	FOXN3	edgeR-LRT	T cell	-0.390886	8.77082	0.220212	0.998272
snRNA-seq	PALM2AKAP2	edgeR-LRT	T cell	-0.985796	6.57542	0.220379	0.998272
snRNA-seq	STRN3	edgeR-LRT	T cell	-0.424604	7.84598	0.220518	0.998272
snRNA-seq	MT-ND4	edgeR-LRT	T cell	0.639198	10.194	0.220549	0.998272
snRNA-seq	RPS4Y1	edgeR-LRT	T cell	0.799179	6.14785	0.220595	0.998272
snRNA-seq	SPN	edgeR-LRT	T cell	0.513012	7.47949	0.22073	0.998272
snRNA-seq	DOCK5	edgeR-LRT	T cell	-0.828224	6.54627	0.220758	0.998272
snRNA-seq	TIMM23B-AGAP6	edgeR-LRT	T cell	0.816058	5.84796	0.220913	0.998272
snRNA-seq	SRGAP2C	edgeR-LRT	T cell	-0.556548	7.26626	0.220971	0.998272
snRNA-seq	C19orf12	edgeR-LRT	T cell	0.524851	6.84098	0.221257	0.998272
snRNA-seq	LYPLAL1	edgeR-LRT	T cell	-0.744862	6.35662	0.221436	0.998272
snRNA-seq	WASF2	edgeR-LRT	T cell	0.528792	7.84628	0.221832	0.998272
snRNA-seq	INPP5F	edgeR-LRT	T cell	-0.854392	5.88579	0.221835	0.998272
snRNA-seq	CLPTM1	edgeR-LRT	T cell	0.637096	6.00302	0.222093	0.998272
snRNA-seq	TSHZ1	edgeR-LRT	T cell	0.737096	5.99024	0.222207	0.998272
snRNA-seq	SLF2	edgeR-LRT	T cell	-0.42729	7.77725	0.222285	0.998272
snRNA-seq	TLK1	edgeR-LRT	T cell	-0.35453	8.64671	0.222323	0.998272
snRNA-seq	ENSG00000266378	edgeR-LRT	T cell	0.939863	5.62078	0.222511	0.998272
snRNA-seq	GSE1	edgeR-LRT	T cell	0.478102	7.23326	0.222653	0.998272
snRNA-seq	KLRB1	edgeR-LRT	T cell	0.718049	6.65849	0.222723	0.998272
snRNA-seq	DTX3L	edgeR-LRT	T cell	0.63463	6.37877	0.222784	0.998272
snRNA-seq	MAML3	edgeR-LRT	T cell	0.691708	6.81707	0.223188	0.998272
snRNA-seq	GAS7	edgeR-LRT	T cell	-0.735617	6.76418	0.223212	0.998272
snRNA-seq	TAF1C	edgeR-LRT	T cell	0.787994	5.95484	0.223524	0.998272
snRNA-seq	PPP4R1	edgeR-LRT	T cell	-0.574454	6.43305	0.223692	0.998272
snRNA-seq	PRR5L	edgeR-LRT	T cell	-0.524063	7.16959	0.224307	0.998272
snRNA-seq	LINC02899	edgeR-LRT	T cell	-1.63097	7.29212	0.224434	0.998272
snRNA-seq	TATDN1	edgeR-LRT	T cell	-0.667561	6.08463	0.224443	0.998272
snRNA-seq	SCYL2	edgeR-LRT	T cell	-0.614548	6.77862	0.224566	0.998272
snRNA-seq	ZNF41	edgeR-LRT	T cell	0.61161	6.2227	0.22458	0.998272
snRNA-seq	TPK1	edgeR-LRT	T cell	-0.478298	8.03065	0.224596	0.998272
snRNA-seq	ZNF783	edgeR-LRT	T cell	0.720182	5.66237	0.22468	0.998272
snRNA-seq	HNRNPR	edgeR-LRT	T cell	-0.452424	7.4868	0.225166	0.998272
snRNA-seq	KCMF1	edgeR-LRT	T cell	-0.41626	7.61146	0.225238	0.998272
snRNA-seq	TRAF3IP2-AS1	edgeR-LRT	T cell	-0.508379	7.23732	0.22524	0.998272
snRNA-seq	ITGA8	edgeR-LRT	T cell	-1.33457	6.67914	0.225362	0.998272
snRNA-seq	NPIPB13	edgeR-LRT	T cell	-0.568365	7.87677	0.225379	0.998272
snRNA-seq	APAF1	edgeR-LRT	T cell	-0.529348	6.62934	0.225531	0.998272
snRNA-seq	APOLD1	edgeR-LRT	T cell	-0.751152	7.43211	0.225741	0.998272
snRNA-seq	CYFIP1	edgeR-LRT	T cell	1.0059	6.21741	0.225903	0.998272
snRNA-seq	CREB1	edgeR-LRT	T cell	-0.487337	7.99443	0.225986	0.998272
snRNA-seq	VDAC2	edgeR-LRT	T cell	0.709744	5.82633	0.226074	0.998272
snRNA-seq	ECE1	edgeR-LRT	T cell	-0.489931	7.30404	0.226076	0.998272
snRNA-seq	ZNF84	edgeR-LRT	T cell	-0.643776	6.05745	0.226126	0.998272
snRNA-seq	FTL	edgeR-LRT	T cell	-0.787777	7.46012	0.22613	0.998272
snRNA-seq	QSOX1	edgeR-LRT	T cell	0.708335	5.9122	0.226131	0.998272
snRNA-seq	ANAPC7	edgeR-LRT	T cell	-0.661288	6.00318	0.226144	0.998272
snRNA-seq	TOMM20	edgeR-LRT	T cell	0.687929	5.93399	0.226298	0.998272
snRNA-seq	INTS10	edgeR-LRT	T cell	-0.535882	7.17172	0.226308	0.998272
snRNA-seq	ALKBH3	edgeR-LRT	T cell	0.645582	5.87758	0.226408	0.998272
snRNA-seq	HYCC2	edgeR-LRT	T cell	0.436598	7.55393	0.226711	0.998272
snRNA-seq	ZC4H2	edgeR-LRT	T cell	0.683803	6.64541	0.227	0.998272
snRNA-seq	LTN1	edgeR-LRT	T cell	-0.526844	7.13216	0.227733	0.998272
snRNA-seq	MYLIP	edgeR-LRT	T cell	-0.625451	6.51992	0.227969	0.998272
snRNA-seq	ENSG00000287625	edgeR-LRT	T cell	0.756764	5.93597	0.228015	0.998272
snRNA-seq	TBC1D2B	edgeR-LRT	T cell	-0.457268	7.66472	0.228222	0.998272
snRNA-seq	WDR75	edgeR-LRT	T cell	-0.584442	6.67152	0.228357	0.998272
snRNA-seq	TSR1	edgeR-LRT	T cell	0.749719	5.67356	0.228464	0.998272
snRNA-seq	C9orf85	edgeR-LRT	T cell	-0.500728	6.96935	0.228577	0.998272
snRNA-seq	RBM47	edgeR-LRT	T cell	0.926075	6.46621	0.228578	0.998272
snRNA-seq	NPC1	edgeR-LRT	T cell	0.411133	7.54196	0.228605	0.998272
snRNA-seq	SIDT1	edgeR-LRT	T cell	-0.468315	8.4077	0.229026	0.998272
snRNA-seq	DHRS7	edgeR-LRT	T cell	0.686276	6.1773	0.229093	0.998272
snRNA-seq	DNTTIP2	edgeR-LRT	T cell	-0.630668	6.27928	0.229124	0.998272
snRNA-seq	NAV2	edgeR-LRT	T cell	-0.804645	7.05052	0.22969	0.998272
snRNA-seq	AGAP9	edgeR-LRT	T cell	-0.743168	5.8101	0.229813	0.998272
snRNA-seq	IQGAP1	edgeR-LRT	T cell	-0.513064	8.87624	0.229975	0.998272
snRNA-seq	RAD18	edgeR-LRT	T cell	0.70561	6.03126	0.230193	0.998272
snRNA-seq	RBMS1	edgeR-LRT	T cell	-0.503955	9.12743	0.230502	0.998272
snRNA-seq	CARD11	edgeR-LRT	T cell	0.378033	9.3886	0.230884	0.998272
snRNA-seq	SF3B2	edgeR-LRT	T cell	0.558827	7.34476	0.230932	0.998272
snRNA-seq	A2M-AS1	edgeR-LRT	T cell	-0.760556	6.13925	0.230983	0.998272
snRNA-seq	PALB2	edgeR-LRT	T cell	-1.01381	5.56938	0.23126	0.998272
snRNA-seq	GMEB2	edgeR-LRT	T cell	-0.647234	5.91305	0.231276	0.998272
snRNA-seq	NPTN	edgeR-LRT	T cell	-0.779211	6.16313	0.23146	0.998272
snRNA-seq	SLC25A17	edgeR-LRT	T cell	0.585622	6.51366	0.23166	0.998272
snRNA-seq	RBM10	edgeR-LRT	T cell	0.540644	6.64183	0.231695	0.998272
snRNA-seq	PLEKHA1	edgeR-LRT	T cell	0.620662	6.94732	0.231713	0.998272
snRNA-seq	CRIP1	edgeR-LRT	T cell	-0.835772	6.06735	0.231837	0.998272
snRNA-seq	DIAPH2	edgeR-LRT	T cell	-0.479074	9.10934	0.231889	0.998272
snRNA-seq	FDPS	edgeR-LRT	T cell	0.598302	6.2161	0.232108	0.998272
snRNA-seq	NFXL1	edgeR-LRT	T cell	0.589441	6.23638	0.232161	0.998272
snRNA-seq	DNAAF9	edgeR-LRT	T cell	-0.422472	8.1863	0.232558	0.998272
snRNA-seq	GRK5	edgeR-LRT	T cell	-0.517481	7.53232	0.232568	0.998272
snRNA-seq	FAM169A	edgeR-LRT	T cell	-0.631287	6.34151	0.232651	0.998272
snRNA-seq	TOB2	edgeR-LRT	T cell	0.752173	6.20205	0.232722	0.998272
snRNA-seq	RNF24	edgeR-LRT	T cell	-0.532571	7.01082	0.232725	0.998272
snRNA-seq	DDIT4	edgeR-LRT	T cell	0.783907	5.91484	0.232818	0.998272
snRNA-seq	USP46	edgeR-LRT	T cell	0.714468	5.54695	0.232833	0.998272
snRNA-seq	NDUFB9	edgeR-LRT	T cell	0.684341	5.62557	0.23348	0.998272
snRNA-seq	P3H1	edgeR-LRT	T cell	0.83698	5.64987	0.233524	0.998272
snRNA-seq	CD226	edgeR-LRT	T cell	0.465482	8.33662	0.233531	0.998272
snRNA-seq	POLL	edgeR-LRT	T cell	0.732184	5.52662	0.233565	0.998272
snRNA-seq	ZBTB41	edgeR-LRT	T cell	-0.768877	5.64931	0.233607	0.998272
snRNA-seq	KCTD20	edgeR-LRT	T cell	-0.505928	7.03812	0.233679	0.998272
snRNA-seq	USP28	edgeR-LRT	T cell	-0.622777	6.61929	0.234026	0.998272
snRNA-seq	RANBP2	edgeR-LRT	T cell	-0.505602	7.75279	0.234331	0.998272
snRNA-seq	ARHGAP15	edgeR-LRT	T cell	-0.376294	11.8024	0.23453	0.998272
snRNA-seq	BFAR	edgeR-LRT	T cell	-0.696809	6.36935	0.234668	0.998272
snRNA-seq	ATE1	edgeR-LRT	T cell	-0.550239	7.40835	0.235051	0.998272
snRNA-seq	PDSS2	edgeR-LRT	T cell	-0.452335	8.30902	0.235118	0.998272
snRNA-seq	PDE6D	edgeR-LRT	T cell	0.467755	7.0849	0.23512	0.998272
snRNA-seq	INPP5D	edgeR-LRT	T cell	0.361483	9.47331	0.235184	0.998272
snRNA-seq	C1D	edgeR-LRT	T cell	-0.798349	5.82548	0.235717	0.998272
snRNA-seq	FAM215B	edgeR-LRT	T cell	-0.733392	5.92671	0.236044	0.998272
snRNA-seq	TAF1B	edgeR-LRT	T cell	-0.513718	7.1663	0.236047	0.998272
snRNA-seq	NUTM2B-AS1	edgeR-LRT	T cell	-0.432247	8.32394	0.236082	0.998272
snRNA-seq	SLC38A9	edgeR-LRT	T cell	-0.509341	7.5247	0.236274	0.998272
snRNA-seq	NFYC	edgeR-LRT	T cell	0.504837	7.12428	0.236959	0.998272
snRNA-seq	UFL1	edgeR-LRT	T cell	-0.557517	6.7208	0.237052	0.998272
snRNA-seq	ANAPC4	edgeR-LRT	T cell	-0.512026	7.25407	0.2374	0.998272
snRNA-seq	P3H2	edgeR-LRT	T cell	-0.900609	6.20343	0.237572	0.998272
snRNA-seq	PLIN2	edgeR-LRT	T cell	0.703818	5.85294	0.237629	0.998272
snRNA-seq	TSC22D1	edgeR-LRT	T cell	-0.589877	7.02023	0.237707	0.998272
snRNA-seq	SERTAD2	edgeR-LRT	T cell	-0.881578	6.34637	0.237777	0.998272
snRNA-seq	PDS5A	edgeR-LRT	T cell	-0.385869	8.79579	0.237908	0.998272
snRNA-seq	SYPL1	edgeR-LRT	T cell	-0.695006	5.82241	0.237929	0.998272
snRNA-seq	CHPT1	edgeR-LRT	T cell	-0.703714	6.58858	0.237936	0.998272
snRNA-seq	PRCC	edgeR-LRT	T cell	0.58196	6.17745	0.238072	0.998272
snRNA-seq	TPGS2	edgeR-LRT	T cell	-0.649674	6.19885	0.238076	0.998272
snRNA-seq	NF2	edgeR-LRT	T cell	-0.579281	6.83331	0.238151	0.998272
snRNA-seq	LINC00342	edgeR-LRT	T cell	-0.395033	9.23259	0.238244	0.998272
snRNA-seq	TMEM123	edgeR-LRT	T cell	0.642817	7.23309	0.238265	0.998272
snRNA-seq	AKNAD1	edgeR-LRT	T cell	-0.693631	6.14031	0.23842	0.998272
snRNA-seq	KLRC4-KLRK1	edgeR-LRT	T cell	-0.921802	6.00498	0.238738	0.998272
snRNA-seq	ACYP2	edgeR-LRT	T cell	0.409847	8.5856	0.238744	0.998272
snRNA-seq	UBP1	edgeR-LRT	T cell	0.500656	7.11772	0.238888	0.998272
snRNA-seq	HIRA	edgeR-LRT	T cell	0.696766	6.07512	0.239126	0.998272
snRNA-seq	RAB30-DT	edgeR-LRT	T cell	-0.52985	7.08318	0.239482	0.998272
snRNA-seq	NEMF	edgeR-LRT	T cell	0.402494	8.76638	0.239536	0.998272
snRNA-seq	URI1	edgeR-LRT	T cell	-0.433626	7.82242	0.239762	0.998272
snRNA-seq	BTN3A2	edgeR-LRT	T cell	-0.487591	8.40546	0.240156	0.998272
snRNA-seq	DMD	edgeR-LRT	T cell	-1.33936	7.70846	0.24017	0.998272
snRNA-seq	SAR1A	edgeR-LRT	T cell	0.564576	6.48323	0.240208	0.998272
snRNA-seq	ENSG00000274265	edgeR-LRT	T cell	-0.414286	9.79745	0.240299	0.998272
snRNA-seq	ARHGEF1	edgeR-LRT	T cell	0.483527	8.6246	0.240435	0.998272
snRNA-seq	MOB1A	edgeR-LRT	T cell	0.732881	6.40691	0.240604	0.998272
snRNA-seq	TMEM243	edgeR-LRT	T cell	-0.669813	6.20239	0.240782	0.998272
snRNA-seq	ACVR1	edgeR-LRT	T cell	0.581658	6.70913	0.240856	0.998272
snRNA-seq	STARD3	edgeR-LRT	T cell	0.572257	6.63927	0.240906	0.998272
snRNA-seq	DLGAP4	edgeR-LRT	T cell	0.753299	6.96405	0.241099	0.998272
snRNA-seq	DMXL2	edgeR-LRT	T cell	-0.761132	6.06911	0.241162	0.998272
snRNA-seq	SMAP2	edgeR-LRT	T cell	0.411016	7.99505	0.241329	0.998272
snRNA-seq	ENSG00000285756	edgeR-LRT	T cell	0.644368	6.26773	0.24135	0.998272
snRNA-seq	PRCP	edgeR-LRT	T cell	-0.747581	5.87445	0.241525	0.998272
snRNA-seq	ZZZ3	edgeR-LRT	T cell	-0.450415	7.64126	0.242059	0.998272
snRNA-seq	TMEM267	edgeR-LRT	T cell	-0.58523	6.44002	0.242777	0.998272
snRNA-seq	HEXA	edgeR-LRT	T cell	-0.636516	5.90977	0.243038	0.998272
snRNA-seq	PEX3	edgeR-LRT	T cell	-0.640683	6.44114	0.243141	0.998272
snRNA-seq	MAP2K4	edgeR-LRT	T cell	-0.452585	7.67009	0.243613	0.998272
snRNA-seq	ZNF683	edgeR-LRT	T cell	0.844277	5.67268	0.243635	0.998272
snRNA-seq	RHBDF2	edgeR-LRT	T cell	0.581227	6.32703	0.243663	0.998272
snRNA-seq	DUT	edgeR-LRT	T cell	0.566057	6.73792	0.243797	0.998272
snRNA-seq	CTNNB1	edgeR-LRT	T cell	-0.431126	7.74332	0.244106	0.998272
snRNA-seq	TMEM259	edgeR-LRT	T cell	0.555491	7.10293	0.244127	0.998272
snRNA-seq	HIVEP1	edgeR-LRT	T cell	-0.635052	6.98452	0.244135	0.998272
snRNA-seq	LRP8	edgeR-LRT	T cell	0.682916	6.02454	0.244734	0.998272
snRNA-seq	CD48	edgeR-LRT	T cell	-0.562314	6.98068	0.245484	0.998272
snRNA-seq	ZFAND4	edgeR-LRT	T cell	-0.609998	6.05126	0.245551	0.998272
snRNA-seq	ARHGEF2	edgeR-LRT	T cell	0.469269	7.09494	0.245616	0.998272
snRNA-seq	CCR7	edgeR-LRT	T cell	0.681225	6.47964	0.245657	0.998272
snRNA-seq	RBBP4	edgeR-LRT	T cell	-0.501969	7.03022	0.245738	0.998272
snRNA-seq	SEC24C	edgeR-LRT	T cell	0.610898	6.54288	0.245963	0.998272
snRNA-seq	TMEM50B	edgeR-LRT	T cell	0.604571	6.38948	0.246013	0.998272
snRNA-seq	NDUFC1	edgeR-LRT	T cell	0.819399	5.48391	0.246175	0.998272
snRNA-seq	EFCAB13	edgeR-LRT	T cell	-0.789127	5.77257	0.246227	0.998272
snRNA-seq	REX1BD	edgeR-LRT	T cell	0.625247	5.94045	0.246342	0.998272
snRNA-seq	TSC1	edgeR-LRT	T cell	-0.539752	6.51166	0.246414	0.998272
snRNA-seq	ENSG00000249240	edgeR-LRT	T cell	0.755212	5.83926	0.246551	0.998272
snRNA-seq	FTO	edgeR-LRT	T cell	-0.387173	8.79069	0.246727	0.998272
snRNA-seq	OPA1	edgeR-LRT	T cell	-0.488955	7.4691	0.246795	0.998272
snRNA-seq	IDI1	edgeR-LRT	T cell	0.67853	5.77931	0.247024	0.998272
snRNA-seq	RASA1	edgeR-LRT	T cell	-0.377114	8.32247	0.247191	0.998272
snRNA-seq	DCLRE1C	edgeR-LRT	T cell	-0.460646	6.88091	0.247278	0.998272
snRNA-seq	NFAT5	edgeR-LRT	T cell	-0.329201	8.97695	0.247399	0.998272
snRNA-seq	HEXD	edgeR-LRT	T cell	0.484249	6.63928	0.247495	0.998272
snRNA-seq	DNAJA2	edgeR-LRT	T cell	-0.707561	5.61228	0.247518	0.998272
snRNA-seq	RAB11FIP1	edgeR-LRT	T cell	-0.561242	7.48678	0.247543	0.998272
snRNA-seq	AP5M1	edgeR-LRT	T cell	-0.562312	6.49233	0.247619	0.998272
snRNA-seq	SLC37A1	edgeR-LRT	T cell	-0.709515	6.24869	0.247691	0.998272
snRNA-seq	ATAD2	edgeR-LRT	T cell	0.53164	7.2037	0.247947	0.998272
snRNA-seq	JAK2	edgeR-LRT	T cell	-0.459259	7.93019	0.24797	0.998272
snRNA-seq	AP3B1	edgeR-LRT	T cell	-0.366017	8.72138	0.248033	0.998272
snRNA-seq	MIS18BP1	edgeR-LRT	T cell	-0.404418	7.79005	0.248054	0.998272
snRNA-seq	NCOA7	edgeR-LRT	T cell	-0.396088	7.65219	0.248217	0.998272
snRNA-seq	GALNT6	edgeR-LRT	T cell	0.62359	6.49094	0.248221	0.998272
snRNA-seq	DHTKD1	edgeR-LRT	T cell	0.667462	6.22284	0.248241	0.998272
snRNA-seq	DYM	edgeR-LRT	T cell	-0.338948	8.56866	0.248386	0.998272
snRNA-seq	SFT2D1	edgeR-LRT	T cell	-0.596505	6.2578	0.248898	0.998272
snRNA-seq	PRR14	edgeR-LRT	T cell	0.811549	5.69804	0.24892	0.998272
snRNA-seq	CPEB2	edgeR-LRT	T cell	-0.639219	6.3898	0.249137	0.998272
snRNA-seq	ENSG00000263264	edgeR-LRT	T cell	0.820034	7.13257	0.249187	0.998272
snRNA-seq	RPL35A	edgeR-LRT	T cell	0.947567	6.93644	0.249508	0.998272
snRNA-seq	ZNF718	edgeR-LRT	T cell	-0.511419	6.87206	0.249839	0.998272
snRNA-seq	RAPGEF1	edgeR-LRT	T cell	0.38196	8.76586	0.249873	0.998272
snRNA-seq	MITD1	edgeR-LRT	T cell	-0.6106	6.73459	0.250154	0.998272
snRNA-seq	RNPEPL1	edgeR-LRT	T cell	0.653725	6.40556	0.250604	0.998272
snRNA-seq	SF3B3	edgeR-LRT	T cell	0.56192	7.1657	0.250639	0.998272
snRNA-seq	MED14	edgeR-LRT	T cell	-0.598045	6.77393	0.250788	0.998272
snRNA-seq	NDRG1	edgeR-LRT	T cell	-0.685489	6.11983	0.2511	0.998272
snRNA-seq	ZNF700	edgeR-LRT	T cell	-0.74987	5.95482	0.251369	0.998272
snRNA-seq	DPH5-DT	edgeR-LRT	T cell	0.761616	6.03561	0.251371	0.998272
snRNA-seq	ERP29	edgeR-LRT	T cell	-0.650978	5.96594	0.251372	0.998272
snRNA-seq	DHX57	edgeR-LRT	T cell	-0.551709	6.85495	0.251469	0.998272
snRNA-seq	SUMF2	edgeR-LRT	T cell	0.546087	6.58922	0.251539	0.998272
snRNA-seq	RPAP3	edgeR-LRT	T cell	-0.588752	6.13399	0.251617	0.998272
snRNA-seq	GLOD4	edgeR-LRT	T cell	0.754243	5.79262	0.251719	0.998272
snRNA-seq	GPR132	edgeR-LRT	T cell	0.579667	6.55074	0.25189	0.998272
snRNA-seq	BTN3A1	edgeR-LRT	T cell	0.434934	8.43211	0.252315	0.998272
snRNA-seq	SESN3	edgeR-LRT	T cell	-0.559076	6.92903	0.252345	0.998272
snRNA-seq	ARAP2	edgeR-LRT	T cell	-0.364727	9.60822	0.252913	0.998272
snRNA-seq	FSAF1	edgeR-LRT	T cell	0.718581	5.50198	0.253123	0.998272
snRNA-seq	EFHD2	edgeR-LRT	T cell	0.575179	6.78985	0.253711	0.998272
snRNA-seq	MGAT4A	edgeR-LRT	T cell	0.414199	8.34147	0.254083	0.998272
snRNA-seq	KRAS	edgeR-LRT	T cell	-0.597294	6.55199	0.254224	0.998272
snRNA-seq	OSBPL8	edgeR-LRT	T cell	-0.391359	8.96474	0.254294	0.998272
snRNA-seq	SLC35C2	edgeR-LRT	T cell	0.49523	6.50796	0.254435	0.998272
snRNA-seq	TMX4	edgeR-LRT	T cell	-0.530027	7.02764	0.254495	0.998272
snRNA-seq	BAG6	edgeR-LRT	T cell	0.697244	6.19654	0.254572	0.998272
snRNA-seq	LRRC8B	edgeR-LRT	T cell	-0.750378	6.20766	0.254758	0.998272
snRNA-seq	PPP6R1	edgeR-LRT	T cell	-0.736323	6.33449	0.254789	0.998272
snRNA-seq	MAP2K3	edgeR-LRT	T cell	0.685129	5.96183	0.25487	0.998272
snRNA-seq	CKMT2-AS1	edgeR-LRT	T cell	-0.604492	6.16686	0.254885	0.998272
snRNA-seq	PWP1	edgeR-LRT	T cell	0.664083	5.93261	0.25494	0.998272
snRNA-seq	MICU2	edgeR-LRT	T cell	-0.385431	8.60437	0.25528	0.998272
snRNA-seq	TUBA1B	edgeR-LRT	T cell	-0.74013	6.1146	0.255346	0.998272
snRNA-seq	TET3	edgeR-LRT	T cell	0.475556	7.47258	0.255372	0.998272
snRNA-seq	EIF2S3	edgeR-LRT	T cell	0.543667	6.76996	0.255437	0.998272
snRNA-seq	MLEC	edgeR-LRT	T cell	0.589941	5.99745	0.255931	0.998272
snRNA-seq	RMDN1	edgeR-LRT	T cell	-0.649901	6.36247	0.255944	0.998272
snRNA-seq	PLCL2	edgeR-LRT	T cell	-0.417316	8.62407	0.256037	0.998272
snRNA-seq	ARK2N	edgeR-LRT	T cell	-0.531262	6.63969	0.256261	0.998272
snRNA-seq	LARP1	edgeR-LRT	T cell	0.397908	7.43727	0.256289	0.998272
snRNA-seq	RNF19B	edgeR-LRT	T cell	-0.760161	5.77176	0.256316	0.998272
snRNA-seq	LINC02694	edgeR-LRT	T cell	-0.520841	8.99411	0.256474	0.998272
snRNA-seq	HAUS6	edgeR-LRT	T cell	-0.572678	6.53909	0.256481	0.998272
snRNA-seq	PKD1	edgeR-LRT	T cell	-0.643524	6.20857	0.25658	0.998272
snRNA-seq	UBR5	edgeR-LRT	T cell	-0.369148	8.62258	0.256645	0.998272
snRNA-seq	SGPP2	edgeR-LRT	T cell	-0.822159	5.89283	0.257043	0.998272
snRNA-seq	AP5Z1	edgeR-LRT	T cell	-0.725774	5.73027	0.25726	0.998272
snRNA-seq	PURA	edgeR-LRT	T cell	-0.561777	6.93295	0.257776	0.998272
snRNA-seq	UBE4B	edgeR-LRT	T cell	0.413528	7.82118	0.257777	0.998272
snRNA-seq	ADD1	edgeR-LRT	T cell	-0.398932	8.12643	0.257827	0.998272
snRNA-seq	EXT1	edgeR-LRT	T cell	-0.511296	8.05156	0.257952	0.998272
snRNA-seq	PCGF3	edgeR-LRT	T cell	0.556569	6.36371	0.257952	0.998272
snRNA-seq	CRTAM	edgeR-LRT	T cell	0.819373	5.99441	0.257992	0.998272
snRNA-seq	MON2	edgeR-LRT	T cell	-0.365038	8.8045	0.258249	0.998272
snRNA-seq	MEI1	edgeR-LRT	T cell	-0.767003	6.17231	0.258717	0.998272
snRNA-seq	NRIP1	edgeR-LRT	T cell	-0.674245	5.74582	0.258765	0.998272
snRNA-seq	WDR36	edgeR-LRT	T cell	-0.603803	6.13241	0.258981	0.998272
snRNA-seq	PSMB4	edgeR-LRT	T cell	-0.69683	5.89447	0.259302	0.998272
snRNA-seq	FYTTD1	edgeR-LRT	T cell	0.724973	6.44714	0.259321	0.998272
snRNA-seq	GNA12	edgeR-LRT	T cell	-0.606988	6.29434	0.259471	0.998272
snRNA-seq	TRIP4	edgeR-LRT	T cell	0.649283	6.90604	0.259498	0.998272
snRNA-seq	ANKFY1	edgeR-LRT	T cell	0.46593	7.2716	0.25952	0.998272
snRNA-seq	TNPO3	edgeR-LRT	T cell	0.447151	7.29114	0.259563	0.998272
snRNA-seq	PPHLN1	edgeR-LRT	T cell	-0.400748	7.99523	0.25966	0.998272
snRNA-seq	PPID	edgeR-LRT	T cell	-0.731217	5.76032	0.259668	0.998272
snRNA-seq	RLF	edgeR-LRT	T cell	0.433422	7.59506	0.259893	0.998272
snRNA-seq	DGLUCY	edgeR-LRT	T cell	0.418617	7.76484	0.259983	0.998272
snRNA-seq	GLS	edgeR-LRT	T cell	-0.414952	8.67905	0.260171	0.998272
snRNA-seq	GPSM3	edgeR-LRT	T cell	0.578861	7.01099	0.260253	0.998272
snRNA-seq	SAMSN1	edgeR-LRT	T cell	-0.387374	8.05834	0.260276	0.998272
snRNA-seq	CEP43	edgeR-LRT	T cell	-0.721175	5.75486	0.260486	0.998272
snRNA-seq	SUPT16H	edgeR-LRT	T cell	0.540628	7.07809	0.260548	0.998272
snRNA-seq	ISG20L2	edgeR-LRT	T cell	-0.570122	6.20382	0.260607	0.998272
snRNA-seq	PPP2R3C	edgeR-LRT	T cell	0.388912	7.51396	0.260743	0.998272
snRNA-seq	NOL4L	edgeR-LRT	T cell	0.642425	7.15993	0.261064	0.998272
snRNA-seq	CD53	edgeR-LRT	T cell	0.433099	8.5739	0.261274	0.998272
snRNA-seq	GBP1	edgeR-LRT	T cell	0.590545	6.59246	0.261441	0.998272
snRNA-seq	FAM117A	edgeR-LRT	T cell	-0.456198	7.2395	0.261863	0.998272
snRNA-seq	SP3	edgeR-LRT	T cell	-0.381138	7.9361	0.26215	0.998272
snRNA-seq	PFDN2	edgeR-LRT	T cell	0.777028	5.6887	0.262468	0.998272
snRNA-seq	MINDY2	edgeR-LRT	T cell	-0.42566	7.34799	0.262682	0.998272
snRNA-seq	RFX3	edgeR-LRT	T cell	-0.51483	8.0147	0.262748	0.998272
snRNA-seq	RARS1	edgeR-LRT	T cell	0.501452	6.58816	0.263052	0.998272
snRNA-seq	UGP2	edgeR-LRT	T cell	-0.515042	7.12516	0.263173	0.998272
snRNA-seq	ABHD2	edgeR-LRT	T cell	-0.462082	7.09233	0.263264	0.998272
snRNA-seq	CUL5	edgeR-LRT	T cell	-0.420332	7.61411	0.263406	0.998272
snRNA-seq	PARP11	edgeR-LRT	T cell	0.577648	7.16272	0.263554	0.998272
snRNA-seq	SLC25A36	edgeR-LRT	T cell	0.65099	6.5431	0.263577	0.998272
snRNA-seq	MLH1	edgeR-LRT	T cell	-0.626443	6.10285	0.263622	0.998272
snRNA-seq	CTDSP1	edgeR-LRT	T cell	0.576141	5.8478	0.263666	0.998272
snRNA-seq	SORL1	edgeR-LRT	T cell	0.419756	8.5802	0.263893	0.998272
snRNA-seq	AGA-DT	edgeR-LRT	T cell	-1.04444	6.29478	0.264303	0.998272
snRNA-seq	TRAPPC13	edgeR-LRT	T cell	-0.640969	6.40974	0.264414	0.998272
snRNA-seq	ENSG00000283674	edgeR-LRT	T cell	0.505305	8.46538	0.264633	0.998272
snRNA-seq	IFI44L	edgeR-LRT	T cell	-0.743717	6.15724	0.264697	0.998272
snRNA-seq	TNFRSF10A	edgeR-LRT	T cell	-0.484274	7.05062	0.264701	0.998272
snRNA-seq	CIITA	edgeR-LRT	T cell	-0.616042	6.02649	0.26485	0.998272
snRNA-seq	DTNB	edgeR-LRT	T cell	0.4005	8.27487	0.26492	0.998272
snRNA-seq	SLC4A10	edgeR-LRT	T cell	0.712381	6.58973	0.265262	0.998272
snRNA-seq	JMY	edgeR-LRT	T cell	0.650266	6.34227	0.265263	0.998272
snRNA-seq	ANKLE2	edgeR-LRT	T cell	0.439993	7.10773	0.265365	0.998272
snRNA-seq	XPNPEP1	edgeR-LRT	T cell	-0.592511	6.5773	0.265902	0.998272
snRNA-seq	ENSG00000227240	edgeR-LRT	T cell	-0.453783	9.9145	0.265924	0.998272
snRNA-seq	PAXBP1	edgeR-LRT	T cell	-0.483087	7.43458	0.265983	0.998272
snRNA-seq	DOCK8	edgeR-LRT	T cell	-0.320974	10.3401	0.266135	0.998272
snRNA-seq	ENSG00000224905	edgeR-LRT	T cell	0.742871	5.87526	0.266302	0.998272
snRNA-seq	CERS6	edgeR-LRT	T cell	-0.597228	6.78933	0.266361	0.998272
snRNA-seq	HSPG2	edgeR-LRT	T cell	-0.808824	5.55994	0.266379	0.998272
snRNA-seq	ATG5	edgeR-LRT	T cell	-0.528613	7.17282	0.266964	0.998272
snRNA-seq	PRKCA	edgeR-LRT	T cell	0.355922	8.86628	0.266972	0.998272
snRNA-seq	LINS1	edgeR-LRT	T cell	-0.484747	6.78122	0.267047	0.998272
snRNA-seq	ELAPOR2	edgeR-LRT	T cell	-0.752357	5.94375	0.267141	0.998272
snRNA-seq	IFIH1	edgeR-LRT	T cell	-0.538313	6.64814	0.26728	0.998272
snRNA-seq	FAF1	edgeR-LRT	T cell	-0.319919	9.44683	0.267545	0.998272
snRNA-seq	RUFY3	edgeR-LRT	T cell	-0.534004	7.16536	0.267574	0.998272
snRNA-seq	MBTD1	edgeR-LRT	T cell	-0.43207	7.7846	0.2677	0.998272
snRNA-seq	RPL37A	edgeR-LRT	T cell	0.876898	7.1569	0.267878	0.998272
snRNA-seq	WDR26	edgeR-LRT	T cell	-0.409801	7.97163	0.268202	0.998272
snRNA-seq	ENSG00000226471	edgeR-LRT	T cell	0.515587	7.53664	0.268339	0.998272
snRNA-seq	POLR3A	edgeR-LRT	T cell	-0.621968	6.4972	0.268359	0.998272
snRNA-seq	OPA3	edgeR-LRT	T cell	0.78201	5.71022	0.268376	0.998272
snRNA-seq	FLOT2	edgeR-LRT	T cell	0.493013	6.86438	0.268554	0.998272
snRNA-seq	EHBP1L1	edgeR-LRT	T cell	0.493654	7.17912	0.268614	0.998272
snRNA-seq	DDX46	edgeR-LRT	T cell	0.541768	7.88739	0.268737	0.998272
snRNA-seq	PTDSS1	edgeR-LRT	T cell	0.674112	6.31029	0.26926	0.998272
snRNA-seq	FHIP2A	edgeR-LRT	T cell	-0.493397	6.70475	0.269814	0.998272
snRNA-seq	ZBTB11	edgeR-LRT	T cell	0.522735	7.07301	0.269897	0.998272
snRNA-seq	PSD4	edgeR-LRT	T cell	-0.519538	7.25744	0.2704	0.998272
snRNA-seq	ACOX3	edgeR-LRT	T cell	-0.736273	5.70504	0.270918	0.998272
snRNA-seq	CHD1-DT	edgeR-LRT	T cell	0.66241	5.72692	0.271127	0.998272
snRNA-seq	TRANK1	edgeR-LRT	T cell	0.353933	8.19196	0.271744	0.998272
snRNA-seq	TENT2	edgeR-LRT	T cell	-0.386607	8.39288	0.271745	0.998272
snRNA-seq	GMDS	edgeR-LRT	T cell	-0.418914	8.50257	0.271771	0.998272
snRNA-seq	NUTM2A-AS1	edgeR-LRT	T cell	-0.437189	8.52642	0.271778	0.998272
snRNA-seq	BCOR	edgeR-LRT	T cell	-0.631314	6.31897	0.271933	0.998272
snRNA-seq	AUH	edgeR-LRT	T cell	-0.422953	7.66103	0.272096	0.998272
snRNA-seq	SPG7	edgeR-LRT	T cell	0.447345	7.70122	0.272152	0.998272
snRNA-seq	HS2ST1	edgeR-LRT	T cell	-0.518812	6.90764	0.272204	0.998272
snRNA-seq	SNX19	edgeR-LRT	T cell	0.540291	6.53986	0.27223	0.998272
snRNA-seq	KLHL42	edgeR-LRT	T cell	-0.547928	6.31559	0.272326	0.998272
snRNA-seq	PCBD2	edgeR-LRT	T cell	-0.60181	6.3461	0.27234	0.998272
snRNA-seq	SEC23A	edgeR-LRT	T cell	0.520254	6.97285	0.272708	0.998272
snRNA-seq	ERCC6L2-AS1	edgeR-LRT	T cell	-0.574243	7.21972	0.27274	0.998272
snRNA-seq	DDX39A	edgeR-LRT	T cell	0.608227	6.08062	0.27314	0.998272
snRNA-seq	HPS3	edgeR-LRT	T cell	-0.659463	6.79068	0.273251	0.998272
snRNA-seq	PIGU	edgeR-LRT	T cell	0.563693	6.67153	0.273322	0.998272
snRNA-seq	THOC1	edgeR-LRT	T cell	-0.439627	7.48678	0.273376	0.998272
snRNA-seq	RNF157	edgeR-LRT	T cell	0.560903	7.17093	0.273419	0.998272
snRNA-seq	CTDSP2	edgeR-LRT	T cell	0.550393	6.1647	0.273453	0.998272
snRNA-seq	LIN9	edgeR-LRT	T cell	-0.70404	5.85385	0.273683	0.998272
snRNA-seq	ADAM8	edgeR-LRT	T cell	0.526602	6.5591	0.27396	0.998272
snRNA-seq	CDC42	edgeR-LRT	T cell	0.600786	7.01454	0.274093	0.998272
snRNA-seq	SYNJ2BP	edgeR-LRT	T cell	-0.743755	5.81083	0.274201	0.998272
snRNA-seq	NCOR2	edgeR-LRT	T cell	0.379935	7.53184	0.274354	0.998272
snRNA-seq	UBA6	edgeR-LRT	T cell	-0.393556	7.58433	0.274472	0.998272
snRNA-seq	TUBGCP6	edgeR-LRT	T cell	0.688686	6.17006	0.274587	0.998272
snRNA-seq	ATG2B	edgeR-LRT	T cell	-0.473224	6.95806	0.274764	0.998272
snRNA-seq	BICD2	edgeR-LRT	T cell	-0.698438	5.95746	0.274774	0.998272
snRNA-seq	AOAH	edgeR-LRT	T cell	-0.520035	10.4584	0.274882	0.998272
snRNA-seq	SMCHD1	edgeR-LRT	T cell	-0.346075	10.0731	0.275285	0.998272
snRNA-seq	C1RL	edgeR-LRT	T cell	0.574294	6.64305	0.275496	0.998272
snRNA-seq	PIGN	edgeR-LRT	T cell	-0.435567	7.33125	0.275723	0.998272
snRNA-seq	ENSG00000251600	edgeR-LRT	T cell	0.75928	6.72175	0.275892	0.998272
snRNA-seq	NUP155	edgeR-LRT	T cell	0.615903	6.10538	0.275894	0.998272
snRNA-seq	ZNF782	edgeR-LRT	T cell	-0.561487	6.90496	0.276027	0.998272
snRNA-seq	NBPF12	edgeR-LRT	T cell	-0.402392	7.97355	0.276027	0.998272
snRNA-seq	PRKCQ-AS1	edgeR-LRT	T cell	-0.457827	7.23834	0.276234	0.998272
snRNA-seq	GNG2	edgeR-LRT	T cell	-0.334563	9.21483	0.276457	0.998272
snRNA-seq	SEC63	edgeR-LRT	T cell	0.511154	7.74713	0.276488	0.998272
snRNA-seq	EIF3A	edgeR-LRT	T cell	0.376077	8.39733	0.27681	0.998272
snRNA-seq	ZNF254	edgeR-LRT	T cell	-0.612197	6.69039	0.277069	0.998272
snRNA-seq	LCORL	edgeR-LRT	T cell	-0.445524	7.71727	0.277113	0.998272
snRNA-seq	CPNE8	edgeR-LRT	T cell	-0.649819	6.62125	0.277428	0.998272
snRNA-seq	ADSS2	edgeR-LRT	T cell	-0.545163	6.84629	0.277476	0.998272
snRNA-seq	CALU	edgeR-LRT	T cell	-0.546605	6.37525	0.277659	0.998272
snRNA-seq	ITGA4	edgeR-LRT	T cell	-0.393531	9.81475	0.277781	0.998272
snRNA-seq	ARMC8	edgeR-LRT	T cell	-0.456002	7.2083	0.277866	0.998272
snRNA-seq	CDC123	edgeR-LRT	T cell	-0.513011	6.57307	0.277903	0.998272
snRNA-seq	MXI1	edgeR-LRT	T cell	0.557623	6.36875	0.278371	0.998272
snRNA-seq	CCSER2	edgeR-LRT	T cell	-0.36158	8.64522	0.278529	0.998272
snRNA-seq	STN1	edgeR-LRT	T cell	-0.530267	6.85581	0.278557	0.998272
snRNA-seq	ANKRD13A	edgeR-LRT	T cell	-0.530193	6.72305	0.27856	0.998272
snRNA-seq	MED27	edgeR-LRT	T cell	-0.433631	7.44078	0.278676	0.998272
snRNA-seq	LUZP1	edgeR-LRT	T cell	-0.465124	6.92821	0.278679	0.998272
snRNA-seq	RNASET2	edgeR-LRT	T cell	-0.537338	6.46279	0.27888	0.998272
snRNA-seq	ATP8B2	edgeR-LRT	T cell	0.40831	7.36594	0.279231	0.998272
snRNA-seq	JAK1	edgeR-LRT	T cell	0.363175	9.50695	0.279237	0.998272
snRNA-seq	WARS2-AS1	edgeR-LRT	T cell	-0.520732	7.12777	0.279439	0.998272
snRNA-seq	STAMBPL1	edgeR-LRT	T cell	-0.425458	7.37955	0.279502	0.998272
snRNA-seq	PI4KB	edgeR-LRT	T cell	-0.556576	6.58834	0.279513	0.998272
snRNA-seq	STK17A	edgeR-LRT	T cell	-0.406723	9.3614	0.279706	0.998272
snRNA-seq	H3-3B	edgeR-LRT	T cell	0.610821	7.42872	0.27998	0.998272
snRNA-seq	NSRP1	edgeR-LRT	T cell	-0.378247	7.497	0.280144	0.998272
snRNA-seq	TAF1	edgeR-LRT	T cell	0.328769	8.13476	0.280311	0.998272
snRNA-seq	PLAC8	edgeR-LRT	T cell	0.797454	6.41859	0.280424	0.998272
snRNA-seq	STRAP	edgeR-LRT	T cell	0.609063	5.787	0.280435	0.998272
snRNA-seq	SATB1	edgeR-LRT	T cell	0.585819	6.66561	0.280741	0.998272
snRNA-seq	NASP	edgeR-LRT	T cell	0.480728	6.86761	0.280747	0.998272
snRNA-seq	GTPBP6	edgeR-LRT	T cell	0.576605	6.01089	0.280756	0.998272
snRNA-seq	HSPA9	edgeR-LRT	T cell	0.451737	6.88844	0.280762	0.998272
snRNA-seq	IK	edgeR-LRT	T cell	0.456583	7.144	0.281521	0.998272
snRNA-seq	YIPF4	edgeR-LRT	T cell	-0.438534	7.39754	0.281524	0.998272
snRNA-seq	GLB1	edgeR-LRT	T cell	0.497395	6.87154	0.281746	0.998272
snRNA-seq	TMEM87B	edgeR-LRT	T cell	-0.454617	7.20035	0.281929	0.998272
snRNA-seq	ETF1	edgeR-LRT	T cell	0.61796	5.76769	0.281973	0.998272
snRNA-seq	ALKBH1	edgeR-LRT	T cell	0.594406	6.30979	0.282224	0.998272
snRNA-seq	HACD4	edgeR-LRT	T cell	-0.563741	6.30334	0.282376	0.998272
snRNA-seq	RYK	edgeR-LRT	T cell	-0.416225	7.25722	0.282537	0.998272
snRNA-seq	TXLNA	edgeR-LRT	T cell	0.536421	6.06715	0.282555	0.998272
snRNA-seq	BRD4	edgeR-LRT	T cell	0.428852	7.7598	0.282881	0.998272
snRNA-seq	SLC39A10	edgeR-LRT	T cell	-0.406474	7.575	0.283021	0.998272
snRNA-seq	IQCB1	edgeR-LRT	T cell	-0.425415	7.87847	0.283084	0.998272
snRNA-seq	METTL9	edgeR-LRT	T cell	-0.639175	6.10873	0.283347	0.998272
snRNA-seq	RPLP0	edgeR-LRT	T cell	0.609694	7.35541	0.283381	0.998272
snRNA-seq	CD3E	edgeR-LRT	T cell	0.456301	7.52711	0.283388	0.998272
snRNA-seq	ETFDH	edgeR-LRT	T cell	-0.612179	6.25364	0.283566	0.998272
snRNA-seq	CSNK2A2	edgeR-LRT	T cell	-0.684249	5.89177	0.284005	0.998272
snRNA-seq	CHUK	edgeR-LRT	T cell	-0.710938	6.14222	0.284184	0.998272
snRNA-seq	BCLAF3	edgeR-LRT	T cell	-0.506659	6.87606	0.284471	0.998272
snRNA-seq	ADAM23	edgeR-LRT	T cell	0.848817	6.23295	0.284578	0.998272
snRNA-seq	SNX2	edgeR-LRT	T cell	-0.514755	6.53514	0.284646	0.998272
snRNA-seq	GTF2IRD2	edgeR-LRT	T cell	0.582797	6.42414	0.284787	0.998272
snRNA-seq	FRMD4A	edgeR-LRT	T cell	-0.539695	7.48723	0.284948	0.998272
snRNA-seq	ANKRD27	edgeR-LRT	T cell	0.571705	6.84498	0.285151	0.998272
snRNA-seq	RNF19A	edgeR-LRT	T cell	-0.376473	8.73962	0.28517	0.998272
snRNA-seq	COX6C	edgeR-LRT	T cell	-0.806573	5.85343	0.285483	0.998272
snRNA-seq	ADAR	edgeR-LRT	T cell	0.36119	7.95798	0.285527	0.998272
snRNA-seq	ACTR10	edgeR-LRT	T cell	0.441753	6.93259	0.285629	0.998272
snRNA-seq	NCAPD3	edgeR-LRT	T cell	-0.54009	6.22656	0.285982	0.998272
snRNA-seq	EXOC3	edgeR-LRT	T cell	-0.65524	6.38055	0.286261	0.998272
snRNA-seq	PDLIM2	edgeR-LRT	T cell	0.629861	6.0672	0.286519	0.998272
snRNA-seq	CEP250	edgeR-LRT	T cell	0.541913	6.61832	0.2866	0.998272
snRNA-seq	GCDH	edgeR-LRT	T cell	0.64433	5.59098	0.286875	0.998272
snRNA-seq	ARFGAP2	edgeR-LRT	T cell	-0.549081	6.32831	0.286914	0.998272
snRNA-seq	HSH2D	edgeR-LRT	T cell	0.509299	6.55528	0.287015	0.998272
snRNA-seq	POLE	edgeR-LRT	T cell	0.579123	5.80669	0.287308	0.998272
snRNA-seq	TRAF3	edgeR-LRT	T cell	0.381175	8.11168	0.287337	0.998272
snRNA-seq	COPS4	edgeR-LRT	T cell	0.589587	5.99127	0.287359	0.998272
snRNA-seq	R3HDM4	edgeR-LRT	T cell	0.600525	5.8376	0.287681	0.998272
snRNA-seq	WWOX	edgeR-LRT	T cell	0.331499	9.44678	0.287755	0.998272
snRNA-seq	IGSF8	edgeR-LRT	T cell	0.759611	5.41763	0.287816	0.998272
snRNA-seq	ECD	edgeR-LRT	T cell	0.569675	6.79741	0.288122	0.998272
snRNA-seq	DRAP1	edgeR-LRT	T cell	0.606004	5.86935	0.288251	0.998272
snRNA-seq	SMC5	edgeR-LRT	T cell	-0.331344	8.24642	0.28837	0.998272
snRNA-seq	TMTC4	edgeR-LRT	T cell	-0.733037	5.9704	0.2884	0.998272
snRNA-seq	TTC27	edgeR-LRT	T cell	0.480248	7.00827	0.288419	0.998272
snRNA-seq	FBXO31	edgeR-LRT	T cell	0.72862	5.55559	0.288556	0.998272
snRNA-seq	ZNG1F	edgeR-LRT	T cell	-0.741095	5.89425	0.288693	0.998272
snRNA-seq	PABPC1	edgeR-LRT	T cell	0.381789	9.02039	0.28914	0.998272
snRNA-seq	LARP4	edgeR-LRT	T cell	-0.555477	6.59707	0.289226	0.998272
snRNA-seq	PDXDC1	edgeR-LRT	T cell	0.367075	7.78996	0.289445	0.998272
snRNA-seq	RINL	edgeR-LRT	T cell	-0.569823	6.00412	0.289897	0.998272
snRNA-seq	MVB12B	edgeR-LRT	T cell	0.546978	6.95796	0.290018	0.998272
snRNA-seq	S100A4	edgeR-LRT	T cell	0.621101	7.57881	0.290035	0.998272
snRNA-seq	OSBPL2	edgeR-LRT	T cell	0.640064	6.18856	0.290243	0.998272
snRNA-seq	GAPVD1	edgeR-LRT	T cell	0.421192	7.43047	0.290357	0.998272
snRNA-seq	OSBPL3	edgeR-LRT	T cell	-0.3602	8.57303	0.29199	0.998272
snRNA-seq	UBE3C	edgeR-LRT	T cell	-0.330794	8.19936	0.29206	0.998272
snRNA-seq	UBR2	edgeR-LRT	T cell	-0.356019	8.69897	0.292086	0.998272
snRNA-seq	TRPV2	edgeR-LRT	T cell	0.474299	6.87002	0.292358	0.998272
snRNA-seq	ENSG00000187951	edgeR-LRT	T cell	-0.838029	6.54923	0.292508	0.998272
snRNA-seq	GOSR1	edgeR-LRT	T cell	-0.425525	7.06377	0.292625	0.998272
snRNA-seq	NHLRC2	edgeR-LRT	T cell	-0.431346	7.33107	0.292824	0.998272
snRNA-seq	NF1	edgeR-LRT	T cell	-0.383899	8.05031	0.293098	0.998272
snRNA-seq	USP48	edgeR-LRT	T cell	0.33601	8.18365	0.293134	0.998272
snRNA-seq	RTTN	edgeR-LRT	T cell	-0.432396	7.187	0.293368	0.998272
snRNA-seq	TUBA4A	edgeR-LRT	T cell	0.545605	6.01661	0.293724	0.998272
snRNA-seq	VCF1	edgeR-LRT	T cell	-0.736011	5.92018	0.294052	0.998272
snRNA-seq	KLHL5	edgeR-LRT	T cell	-0.439902	7.16583	0.29412	0.998272
snRNA-seq	GTDC1	edgeR-LRT	T cell	-0.427771	8.30795	0.294168	0.998272
snRNA-seq	IFNGR1	edgeR-LRT	T cell	-0.543615	6.79637	0.2942	0.998272
snRNA-seq	PRMT1	edgeR-LRT	T cell	0.688678	5.51465	0.29422	0.998272
snRNA-seq	IL15RA	edgeR-LRT	T cell	0.643379	6.30316	0.294346	0.998272
snRNA-seq	PEX14	edgeR-LRT	T cell	-0.442139	6.83285	0.294372	0.998272
snRNA-seq	FAM120C	edgeR-LRT	T cell	-0.599691	6.18321	0.294544	0.998272
snRNA-seq	PSMA3-AS1	edgeR-LRT	T cell	-0.399606	8.28382	0.294661	0.998272
snRNA-seq	DHX15	edgeR-LRT	T cell	-0.481581	7.29178	0.294995	0.998272
snRNA-seq	CDK6	edgeR-LRT	T cell	-0.396734	8.63482	0.295018	0.998272
snRNA-seq	MAP1LC3B	edgeR-LRT	T cell	0.573132	6.10843	0.29512	0.998272
snRNA-seq	MCEE	edgeR-LRT	T cell	-0.661836	5.6817	0.29544	0.998272
snRNA-seq	SMG5	edgeR-LRT	T cell	0.539942	6.28569	0.295808	0.998272
snRNA-seq	OCIAD1	edgeR-LRT	T cell	-0.39376	7.2144	0.296032	0.998272
snRNA-seq	DPY19L3	edgeR-LRT	T cell	-0.820741	6.17231	0.296131	0.998272
snRNA-seq	MAN2B2	edgeR-LRT	T cell	0.512331	6.1589	0.296152	0.998272
snRNA-seq	TNS3	edgeR-LRT	T cell	0.829623	6.26124	0.296157	0.998272
snRNA-seq	OCIAD2	edgeR-LRT	T cell	0.530535	5.87034	0.296278	0.998272
snRNA-seq	CHASERR	edgeR-LRT	T cell	-0.40853	7.10661	0.296414	0.998272
snRNA-seq	PDSS1	edgeR-LRT	T cell	0.822382	5.71923	0.297086	0.998272
snRNA-seq	APBB1IP	edgeR-LRT	T cell	-0.304695	9.91687	0.29713	0.998272
snRNA-seq	NCKAP1	edgeR-LRT	T cell	0.633058	5.76797	0.297418	0.998272
snRNA-seq	ALDH9A1	edgeR-LRT	T cell	0.709982	5.56906	0.297432	0.998272
snRNA-seq	IGF1R	edgeR-LRT	T cell	0.519529	6.72189	0.297484	0.998272
snRNA-seq	XPO4	edgeR-LRT	T cell	0.379141	7.37679	0.297839	0.998272
snRNA-seq	RAB5A	edgeR-LRT	T cell	0.445226	6.87274	0.297846	0.998272
snRNA-seq	MARCHF5	edgeR-LRT	T cell	0.561603	6.10819	0.297895	0.998272
snRNA-seq	YWHAB	edgeR-LRT	T cell	0.517948	7.4217	0.298295	0.998272
snRNA-seq	FRMD3	edgeR-LRT	T cell	-0.753983	5.99957	0.298332	0.998272
snRNA-seq	CEP95	edgeR-LRT	T cell	-0.430303	7.49051	0.298349	0.998272
snRNA-seq	ODF2	edgeR-LRT	T cell	0.503293	6.43388	0.298431	0.998272
snRNA-seq	DCAF17	edgeR-LRT	T cell	-0.570112	6.28421	0.29845	0.998272
snRNA-seq	DNAJC10	edgeR-LRT	T cell	0.553544	6.6029	0.298467	0.998272
snRNA-seq	ILRUN	edgeR-LRT	T cell	0.425032	7.22003	0.298569	0.998272
snRNA-seq	FAM91A1	edgeR-LRT	T cell	-0.503001	6.53983	0.298791	0.998272
snRNA-seq	HELB	edgeR-LRT	T cell	-0.381057	8.24707	0.299175	0.998272
snRNA-seq	COMMD6	edgeR-LRT	T cell	0.579182	5.69621	0.299307	0.998272
snRNA-seq	SLK	edgeR-LRT	T cell	-0.361543	8.04323	0.29985	0.998272
snRNA-seq	MOGS	edgeR-LRT	T cell	-0.578444	6.14671	0.299936	0.998272
snRNA-seq	USP9X	edgeR-LRT	T cell	-0.399615	7.8399	0.300098	0.998272
snRNA-seq	GPR183	edgeR-LRT	T cell	-0.584984	6.49338	0.300408	0.998272
snRNA-seq	HMGA1P4	edgeR-LRT	T cell	0.64552	6.59109	0.300696	0.998272
snRNA-seq	STX18-AS1	edgeR-LRT	T cell	-0.622295	6.88231	0.300738	0.998272
snRNA-seq	XRCC5	edgeR-LRT	T cell	-0.409629	8.25416	0.300783	0.998272
snRNA-seq	PCCA	edgeR-LRT	T cell	-0.500692	7.8294	0.30085	0.998272
snRNA-seq	RASGRP2	edgeR-LRT	T cell	0.487912	6.67443	0.300906	0.998272
snRNA-seq	ARIH1	edgeR-LRT	T cell	-0.331782	8.22024	0.300918	0.998272
snRNA-seq	ARHGAP30	edgeR-LRT	T cell	0.349327	8.45418	0.301035	0.998272
snRNA-seq	PKN2	edgeR-LRT	T cell	-0.373383	8.30221	0.301043	0.998272
snRNA-seq	ZBTB20	edgeR-LRT	T cell	-0.345533	10.9029	0.301381	0.998272
snRNA-seq	CCNH	edgeR-LRT	T cell	-0.362765	8.89072	0.301438	0.998272
snRNA-seq	ANKH	edgeR-LRT	T cell	-0.350443	7.81786	0.301508	0.998272
snRNA-seq	GOLGA2	edgeR-LRT	T cell	0.532683	5.99655	0.301592	0.998272
snRNA-seq	G2E3	edgeR-LRT	T cell	-0.440317	6.96352	0.30161	0.998272
snRNA-seq	MRRF	edgeR-LRT	T cell	0.623379	5.93576	0.301647	0.998272
snRNA-seq	CTBP1	edgeR-LRT	T cell	0.500684	6.43038	0.301649	0.998272
snRNA-seq	TRAPPC2	edgeR-LRT	T cell	0.643049	5.62216	0.301794	0.998272
snRNA-seq	ENSG00000288582	edgeR-LRT	T cell	-0.543031	6.67981	0.301831	0.998272
snRNA-seq	APBA2	edgeR-LRT	T cell	0.439382	7.42494	0.302052	0.998272
snRNA-seq	ATXN10	edgeR-LRT	T cell	-0.386845	7.8791	0.302246	0.998272
snRNA-seq	ENTPD3-AS1	edgeR-LRT	T cell	0.626098	6.29374	0.302374	0.998272
snRNA-seq	ZNF800	edgeR-LRT	T cell	-0.472119	7.11473	0.302637	0.998272
snRNA-seq	ARPP19	edgeR-LRT	T cell	-0.66006	6.6501	0.302872	0.998272
snRNA-seq	WDR59	edgeR-LRT	T cell	0.36295	7.49759	0.302983	0.998272
snRNA-seq	TBCA	edgeR-LRT	T cell	-0.414189	7.28721	0.303304	0.998272
snRNA-seq	ABAT	edgeR-LRT	T cell	0.547759	6.68412	0.303314	0.998272
snRNA-seq	MFN1	edgeR-LRT	T cell	-0.553133	6.44132	0.303459	0.998272
snRNA-seq	PSMA1	edgeR-LRT	T cell	0.417735	8.18995	0.303488	0.998272
snRNA-seq	POLR3GL	edgeR-LRT	T cell	0.771255	5.7085	0.303661	0.998272
snRNA-seq	ESR1	edgeR-LRT	T cell	-0.753621	6.53207	0.303712	0.998272
snRNA-seq	MAPKAPK2	edgeR-LRT	T cell	0.470515	6.62256	0.304352	0.998272
snRNA-seq	ZNF316	edgeR-LRT	T cell	0.666282	5.78678	0.304366	0.998272
snRNA-seq	NSL1	edgeR-LRT	T cell	-0.524338	6.50613	0.304438	0.998272
snRNA-seq	GIT2	edgeR-LRT	T cell	0.288812	8.48763	0.30444	0.998272
snRNA-seq	DELE1	edgeR-LRT	T cell	-0.479703	6.67677	0.304441	0.998272
snRNA-seq	LRRC41	edgeR-LRT	T cell	0.682171	5.78031	0.304571	0.998272
snRNA-seq	VPS26B	edgeR-LRT	T cell	0.609256	6.28099	0.304581	0.998272
snRNA-seq	PDIA6	edgeR-LRT	T cell	0.541257	6.55564	0.304798	0.998272
snRNA-seq	S100A10	edgeR-LRT	T cell	-0.544924	6.57648	0.304875	0.998272
snRNA-seq	TMEM106B	edgeR-LRT	T cell	-0.560244	6.84962	0.305167	0.998272
snRNA-seq	ARCN1	edgeR-LRT	T cell	0.520042	6.17289	0.305748	0.998272
snRNA-seq	VPS13C	edgeR-LRT	T cell	-0.372459	9.50545	0.305963	0.998272
snRNA-seq	TNIP1	edgeR-LRT	T cell	0.459352	6.66914	0.30602	0.998272
snRNA-seq	STING1	edgeR-LRT	T cell	0.568836	6.15497	0.306209	0.998272
snRNA-seq	CCM2	edgeR-LRT	T cell	-0.376096	8.78145	0.306309	0.998272
snRNA-seq	ZNF638	edgeR-LRT	T cell	-0.324727	9.33828	0.306343	0.998272
snRNA-seq	ZNF740	edgeR-LRT	T cell	0.627922	5.7439	0.306437	0.998272
snRNA-seq	CDIN1	edgeR-LRT	T cell	-0.631698	6.34128	0.306726	0.998272
snRNA-seq	ZNF701	edgeR-LRT	T cell	-0.497803	6.11992	0.30684	0.998272
snRNA-seq	GAPDH	edgeR-LRT	T cell	0.499872	6.91543	0.307353	0.998272
snRNA-seq	SYNE3	edgeR-LRT	T cell	-0.48466	6.73901	0.307443	0.998272
snRNA-seq	MAD2L1-DT	edgeR-LRT	T cell	-0.757429	6.14483	0.307915	0.998272
snRNA-seq	SDF4	edgeR-LRT	T cell	0.690964	5.91503	0.308193	0.998272
snRNA-seq	CSAD	edgeR-LRT	T cell	0.507443	6.26879	0.308553	0.998272
snRNA-seq	ATP6V1A	edgeR-LRT	T cell	0.517941	6.59054	0.308582	0.998272
snRNA-seq	FLNA	edgeR-LRT	T cell	0.405821	8.02426	0.308613	0.998272
snRNA-seq	FLII	edgeR-LRT	T cell	-0.768544	6.16069	0.308672	0.998272
snRNA-seq	HMGB2	edgeR-LRT	T cell	-0.596036	5.8735	0.308919	0.998272
snRNA-seq	RAB1B	edgeR-LRT	T cell	0.786015	5.533	0.309165	0.998272
snRNA-seq	MAST2	edgeR-LRT	T cell	0.555921	6.40414	0.309346	0.998272
snRNA-seq	MICAL3	edgeR-LRT	T cell	0.490615	6.8673	0.309434	0.998272
snRNA-seq	TIAL1	edgeR-LRT	T cell	-0.390905	7.77646	0.309544	0.998272
snRNA-seq	UNC13D	edgeR-LRT	T cell	0.495015	7.08103	0.309555	0.998272
snRNA-seq	WASHC2C	edgeR-LRT	T cell	0.378733	7.16171	0.309621	0.998272
snRNA-seq	TTC28-AS1	edgeR-LRT	T cell	-0.554508	6.27532	0.309844	0.998272
snRNA-seq	HMGXB4	edgeR-LRT	T cell	0.57157	6.40013	0.310121	0.998272
snRNA-seq	DPY30	edgeR-LRT	T cell	0.549728	6.06907	0.310152	0.998272
snRNA-seq	MAML2	edgeR-LRT	T cell	-0.368619	10.1821	0.310321	0.998272
snRNA-seq	RELL1	edgeR-LRT	T cell	-0.504791	6.52792	0.310364	0.998272
snRNA-seq	TRAC	edgeR-LRT	T cell	0.500731	8.09313	0.311008	0.998272
snRNA-seq	ZFYVE27	edgeR-LRT	T cell	-0.567465	5.79484	0.311063	0.998272
snRNA-seq	PSMC2	edgeR-LRT	T cell	0.573717	5.73086	0.311178	0.998272
snRNA-seq	PCYOX1L	edgeR-LRT	T cell	0.668321	5.70641	0.311416	0.998272
snRNA-seq	EZR	edgeR-LRT	T cell	-0.370197	7.81512	0.311511	0.998272
snRNA-seq	RRP1B	edgeR-LRT	T cell	-0.481478	6.42678	0.311701	0.998272
snRNA-seq	EIF4ENIF1	edgeR-LRT	T cell	0.578153	6.27383	0.31219	0.998272
snRNA-seq	RFX2	edgeR-LRT	T cell	0.716121	6.05159	0.312325	0.998272
snRNA-seq	SUN2	edgeR-LRT	T cell	0.361632	8.20237	0.312343	0.998272
snRNA-seq	TRIM26	edgeR-LRT	T cell	-0.561012	6.43806	0.312507	0.998272
snRNA-seq	FBXL4	edgeR-LRT	T cell	-0.530772	7.10402	0.312637	0.998272
snRNA-seq	HMCES	edgeR-LRT	T cell	-0.515967	6.00773	0.312638	0.998272
snRNA-seq	FBXW2	edgeR-LRT	T cell	-0.495841	6.59798	0.312699	0.998272
snRNA-seq	PLD3	edgeR-LRT	T cell	-0.542994	6.8702	0.312859	0.998272
snRNA-seq	ZMYM2	edgeR-LRT	T cell	-0.331571	8.55433	0.312869	0.998272
snRNA-seq	DIMT1	edgeR-LRT	T cell	-0.629339	6.12444	0.313024	0.998272
snRNA-seq	DGCR8	edgeR-LRT	T cell	0.596322	5.91451	0.313056	0.998272
snRNA-seq	PPP4C	edgeR-LRT	T cell	0.713525	5.88465	0.31325	0.998272
snRNA-seq	TBC1D1	edgeR-LRT	T cell	-0.400544	7.94702	0.313286	0.998272
snRNA-seq	RBM17	edgeR-LRT	T cell	0.425159	6.97031	0.313598	0.998272
snRNA-seq	GTF2H2C	edgeR-LRT	T cell	-0.42659	6.79782	0.313686	0.998272
snRNA-seq	ARRDC3	edgeR-LRT	T cell	-0.559803	6.42249	0.313718	0.998272
snRNA-seq	CENATAC	edgeR-LRT	T cell	0.450936	7.15122	0.313781	0.998272
snRNA-seq	SLC2A3	edgeR-LRT	T cell	0.447972	7.89416	0.313896	0.998272
snRNA-seq	USP24	edgeR-LRT	T cell	-0.338108	8.32649	0.314103	0.998272
snRNA-seq	ESF1	edgeR-LRT	T cell	0.576389	6.7573	0.314354	0.998272
snRNA-seq	PCNP	edgeR-LRT	T cell	-0.422103	7.09383	0.314647	0.998272
snRNA-seq	RSRC2	edgeR-LRT	T cell	0.368823	8.02049	0.31469	0.998272
snRNA-seq	EIF2AK4	edgeR-LRT	T cell	-0.468458	6.51533	0.314737	0.998272
snRNA-seq	GNA13	edgeR-LRT	T cell	-0.421619	6.81367	0.31476	0.998272
snRNA-seq	RNF149	edgeR-LRT	T cell	0.321561	9.04678	0.314776	0.998272
snRNA-seq	TDG	edgeR-LRT	T cell	0.48718	6.71416	0.314857	0.998272
snRNA-seq	CBX6	edgeR-LRT	T cell	-0.637051	5.80014	0.315085	0.998272
snRNA-seq	ZBTB8OS	edgeR-LRT	T cell	-0.413628	7.37927	0.315507	0.998272
snRNA-seq	PDE3B	edgeR-LRT	T cell	0.37958	10.2176	0.315694	0.998272
snRNA-seq	PTCD3	edgeR-LRT	T cell	-0.400072	7.40777	0.315875	0.998272
snRNA-seq	CNBP	edgeR-LRT	T cell	0.568388	6.55769	0.316425	0.998272
snRNA-seq	MAT2A	edgeR-LRT	T cell	-0.584682	5.86771	0.316903	0.998272
snRNA-seq	TMEM65	edgeR-LRT	T cell	-0.355583	7.76302	0.317092	0.998272
snRNA-seq	KIN	edgeR-LRT	T cell	-0.613554	6.18511	0.317247	0.998272
snRNA-seq	MKNK1	edgeR-LRT	T cell	-0.394665	7.26104	0.317309	0.998272
snRNA-seq	AMN1	edgeR-LRT	T cell	-0.4579	6.84809	0.317321	0.998272
snRNA-seq	SAP30BP	edgeR-LRT	T cell	-0.580954	6.5381	0.317407	0.998272
snRNA-seq	ACADVL	edgeR-LRT	T cell	-0.462444	6.69696	0.31748	0.998272
snRNA-seq	STK17B	edgeR-LRT	T cell	-0.342297	9.47378	0.318437	0.998272
snRNA-seq	TIRAP	edgeR-LRT	T cell	0.569035	5.75549	0.318487	0.998272
snRNA-seq	CFL1	edgeR-LRT	T cell	0.467878	7.47765	0.318666	0.998272
snRNA-seq	ARHGEF6	edgeR-LRT	T cell	-0.356753	7.77871	0.318834	0.998272
snRNA-seq	CELF2	edgeR-LRT	T cell	-0.279716	10.4054	0.319031	0.998272
snRNA-seq	ENSG00000284634	edgeR-LRT	T cell	-0.473647	6.86727	0.319048	0.998272
snRNA-seq	COX5A	edgeR-LRT	T cell	-0.601199	6.04704	0.319701	0.998272
snRNA-seq	TAF1D	edgeR-LRT	T cell	-0.338388	7.63934	0.320077	0.998272
snRNA-seq	IFI16	edgeR-LRT	T cell	-0.343492	8.86727	0.320162	0.998272
snRNA-seq	INTS3	edgeR-LRT	T cell	0.50596	6.30223	0.320269	0.998272
snRNA-seq	ITGB7	edgeR-LRT	T cell	0.504094	6.76944	0.320486	0.998272
snRNA-seq	ZNF384	edgeR-LRT	T cell	-0.55023	5.83465	0.320571	0.998272
snRNA-seq	TENT4B	edgeR-LRT	T cell	-0.565596	6.79372	0.320738	0.998272
snRNA-seq	AGO2	edgeR-LRT	T cell	0.368366	7.34655	0.320809	0.998272
snRNA-seq	UIMC1	edgeR-LRT	T cell	-0.411616	7.47653	0.320859	0.998272
snRNA-seq	YPEL2	edgeR-LRT	T cell	-0.50462	6.19681	0.320956	0.998272
snRNA-seq	SYF2	edgeR-LRT	T cell	0.791004	5.82547	0.32102	0.998272
snRNA-seq	CCNT2	edgeR-LRT	T cell	-0.4188	7.3224	0.32133	0.998272
snRNA-seq	ST6GALNAC3	edgeR-LRT	T cell	-0.842474	6.0748	0.321513	0.998272
snRNA-seq	PSMA7	edgeR-LRT	T cell	0.471546	7.08436	0.322109	0.998272
snRNA-seq	FAM168B	edgeR-LRT	T cell	-0.470601	6.81342	0.322239	0.998272
snRNA-seq	BRF1	edgeR-LRT	T cell	0.516797	5.94263	0.322305	0.998272
snRNA-seq	CHD6	edgeR-LRT	T cell	0.389914	7.94012	0.322623	0.998272
snRNA-seq	SMS	edgeR-LRT	T cell	-0.525936	6.11255	0.322747	0.998272
snRNA-seq	CAP1	edgeR-LRT	T cell	0.374422	7.55626	0.322942	0.998272
snRNA-seq	MAN2A2	edgeR-LRT	T cell	0.536592	5.89257	0.323028	0.998272
snRNA-seq	ESCO1	edgeR-LRT	T cell	-0.375627	7.51856	0.323277	0.998272
snRNA-seq	ZC3H7B	edgeR-LRT	T cell	0.446317	6.46046	0.323333	0.998272
snRNA-seq	ENSG00000268797	edgeR-LRT	T cell	0.656209	5.89348	0.323468	0.998272
snRNA-seq	ZDHHC2	edgeR-LRT	T cell	0.569058	6.07095	0.323597	0.998272
snRNA-seq	SENP6	edgeR-LRT	T cell	-0.31809	9.05168	0.323667	0.998272
snRNA-seq	RPL5	edgeR-LRT	T cell	0.552144	7.68293	0.32375	0.998272
snRNA-seq	GALNT7	edgeR-LRT	T cell	0.451322	7.06622	0.323768	0.998272
snRNA-seq	ING4	edgeR-LRT	T cell	0.442059	6.41171	0.323815	0.998272
snRNA-seq	FCHO2	edgeR-LRT	T cell	0.601871	6.70873	0.323817	0.998272
snRNA-seq	MT-ND1	edgeR-LRT	T cell	0.557796	9.21855	0.323866	0.998272
snRNA-seq	PSMC1	edgeR-LRT	T cell	0.499625	6.14013	0.324328	0.998272
snRNA-seq	CEP350	edgeR-LRT	T cell	-0.284862	9.12231	0.324685	0.998272
snRNA-seq	SLC49A4	edgeR-LRT	T cell	-0.641075	6.49208	0.324765	0.998272
snRNA-seq	CD58	edgeR-LRT	T cell	-0.332735	8.68445	0.325027	0.998272
snRNA-seq	SAMD8	edgeR-LRT	T cell	0.451638	6.88386	0.325102	0.998272
snRNA-seq	FAM13A	edgeR-LRT	T cell	-0.707518	6.42602	0.325113	0.998272
snRNA-seq	DGKD	edgeR-LRT	T cell	-0.413456	7.50889	0.325232	0.998272
snRNA-seq	ENSG00000239920	edgeR-LRT	T cell	-0.72602	6.08811	0.325513	0.998272
snRNA-seq	UBE2B	edgeR-LRT	T cell	-0.393258	7.1731	0.325554	0.998272
snRNA-seq	ABCA7	edgeR-LRT	T cell	0.411774	7.00934	0.325563	0.998272
snRNA-seq	XAF1	edgeR-LRT	T cell	-0.379897	8.19735	0.325619	0.998272
snRNA-seq	CLEC2B	edgeR-LRT	T cell	-0.470009	6.7678	0.325758	0.998272
snRNA-seq	ELMO1	edgeR-LRT	T cell	-0.298223	9.7906	0.325781	0.998272
snRNA-seq	METTL25	edgeR-LRT	T cell	-0.517553	6.73106	0.32587	0.998272
snRNA-seq	GLIPR1	edgeR-LRT	T cell	-0.525914	6.82933	0.326537	0.998272
snRNA-seq	PMM2	edgeR-LRT	T cell	0.498047	6.66496	0.326578	0.998272
snRNA-seq	NEAT1	edgeR-LRT	T cell	0.393475	9.57165	0.326593	0.998272
snRNA-seq	INO80D	edgeR-LRT	T cell	-0.332317	7.64855	0.326594	0.998272
snRNA-seq	WARS2	edgeR-LRT	T cell	-0.544275	6.15655	0.326881	0.998272
snRNA-seq	RNF145	edgeR-LRT	T cell	-0.376476	7.82189	0.327008	0.998272
snRNA-seq	CFAP97	edgeR-LRT	T cell	0.526167	6.34798	0.327051	0.998272
snRNA-seq	GNAO1	edgeR-LRT	T cell	-0.633733	6.45491	0.327188	0.998272
snRNA-seq	NR1D2	edgeR-LRT	T cell	-0.465512	6.58606	0.327359	0.998272
snRNA-seq	TRIM38	edgeR-LRT	T cell	-0.424845	7.61789	0.327502	0.998272
snRNA-seq	ABCB7	edgeR-LRT	T cell	-0.403671	6.86307	0.32775	0.998272
snRNA-seq	FBXW7	edgeR-LRT	T cell	-0.314198	8.88087	0.328039	0.998272
snRNA-seq	GNL3	edgeR-LRT	T cell	0.581582	6.15996	0.328689	0.998272
snRNA-seq	L2HGDH	edgeR-LRT	T cell	-0.660357	5.72081	0.328714	0.998272
snRNA-seq	SH2D2A	edgeR-LRT	T cell	0.514815	6.69122	0.32884	0.998272
snRNA-seq	MECP2	edgeR-LRT	T cell	0.314414	8.22214	0.329061	0.998272
snRNA-seq	CMTR1	edgeR-LRT	T cell	0.463721	6.61065	0.329124	0.998272
snRNA-seq	GPCPD1	edgeR-LRT	T cell	-0.393035	7.83595	0.329206	0.998272
snRNA-seq	MPPE1	edgeR-LRT	T cell	-0.52646	6.43364	0.330016	0.998272
snRNA-seq	DENND4C	edgeR-LRT	T cell	-0.331093	8.42923	0.330038	0.998272
snRNA-seq	TRA2B	edgeR-LRT	T cell	-0.459691	7.32927	0.330093	0.998272
snRNA-seq	ATP5F1E	edgeR-LRT	T cell	0.735114	6.43024	0.330174	0.998272
snRNA-seq	TIAM1	edgeR-LRT	T cell	0.566583	7.48609	0.330508	0.998272
snRNA-seq	PTBP1	edgeR-LRT	T cell	0.55274	6.5811	0.330554	0.998272
snRNA-seq	ARF1	edgeR-LRT	T cell	-0.508085	6.48442	0.330913	0.998272
snRNA-seq	SNHG22	edgeR-LRT	T cell	-0.412961	7.12111	0.330947	0.998272
snRNA-seq	ZNF831	edgeR-LRT	T cell	-0.331312	8.07911	0.330994	0.998272
snRNA-seq	BTBD1	edgeR-LRT	T cell	-0.447266	6.71736	0.33104	0.998272
snRNA-seq	DLGAP1	edgeR-LRT	T cell	-0.971124	7.40977	0.331068	0.998272
snRNA-seq	SF3A3	edgeR-LRT	T cell	0.540354	6.08061	0.331182	0.998272
snRNA-seq	SGO1-AS1	edgeR-LRT	T cell	-0.590259	7.82571	0.331364	0.998272
snRNA-seq	FAM149B1	edgeR-LRT	T cell	-0.56373	6.03802	0.331604	0.998272
snRNA-seq	LNPK	edgeR-LRT	T cell	-0.47085	6.51542	0.331799	0.998272
snRNA-seq	ACTR1B	edgeR-LRT	T cell	0.702069	6.00999	0.33186	0.998272
snRNA-seq	TGFBRAP1	edgeR-LRT	T cell	-0.633929	5.94712	0.332081	0.998272
snRNA-seq	CCDC30	edgeR-LRT	T cell	0.628932	6.17057	0.332313	0.998272
snRNA-seq	TYMP	edgeR-LRT	T cell	-0.579768	6.27171	0.332347	0.998272
snRNA-seq	ARHGAP1	edgeR-LRT	T cell	-0.503065	6.59994	0.333236	0.998272
snRNA-seq	HELLS	edgeR-LRT	T cell	-0.609946	5.84751	0.333509	0.998272
snRNA-seq	TBCB	edgeR-LRT	T cell	0.585799	6.07766	0.333597	0.998272
snRNA-seq	GBP4	edgeR-LRT	T cell	-0.475289	6.56064	0.333603	0.998272
snRNA-seq	GBE1	edgeR-LRT	T cell	-0.508287	6.72833	0.334208	0.998272
snRNA-seq	CORO1A	edgeR-LRT	T cell	0.424901	8.49713	0.334467	0.998272
snRNA-seq	SMAD3	edgeR-LRT	T cell	0.365351	7.83377	0.334537	0.998272
snRNA-seq	PCNT	edgeR-LRT	T cell	0.388381	7.20041	0.334741	0.998272
snRNA-seq	GALNT11	edgeR-LRT	T cell	0.398081	7.09713	0.334934	0.998272
snRNA-seq	KANSL1L	edgeR-LRT	T cell	0.63614	5.97731	0.335528	0.998272
snRNA-seq	RAB18	edgeR-LRT	T cell	-0.43575	6.92128	0.335894	0.998272
snRNA-seq	HTT	edgeR-LRT	T cell	-0.36172	8.02827	0.335954	0.998272
snRNA-seq	CISD2	edgeR-LRT	T cell	0.651522	5.74986	0.336062	0.998272
snRNA-seq	DOK2	edgeR-LRT	T cell	0.592737	5.93497	0.336291	0.998272
snRNA-seq	AGPAT3	edgeR-LRT	T cell	0.387589	7.31365	0.336377	0.998272
snRNA-seq	MT-CO3	edgeR-LRT	T cell	0.496638	10.6686	0.336654	0.998272
snRNA-seq	ELF1	edgeR-LRT	T cell	-0.291396	8.85129	0.336679	0.998272
snRNA-seq	HDLBP	edgeR-LRT	T cell	-0.387495	7.22433	0.336696	0.998272
snRNA-seq	COMT	edgeR-LRT	T cell	-0.627273	5.84865	0.33686	0.998272
snRNA-seq	MYO19	edgeR-LRT	T cell	-0.387667	6.795	0.336866	0.998272
snRNA-seq	ENO2	edgeR-LRT	T cell	0.675134	5.98381	0.336959	0.998272
snRNA-seq	ZNF200	edgeR-LRT	T cell	-0.648438	5.51877	0.337212	0.998272
snRNA-seq	HPCAL1	edgeR-LRT	T cell	0.506345	6.46862	0.337269	0.998272
snRNA-seq	SCML4	edgeR-LRT	T cell	-0.369035	8.67413	0.337335	0.998272
snRNA-seq	ATG12	edgeR-LRT	T cell	-0.527789	7.04013	0.337365	0.998272
snRNA-seq	IPP	edgeR-LRT	T cell	-0.687515	5.79908	0.337459	0.998272
snRNA-seq	CDV3	edgeR-LRT	T cell	-0.530543	6.26145	0.337524	0.998272
snRNA-seq	MED1	edgeR-LRT	T cell	0.558193	6.42398	0.337584	0.998272
snRNA-seq	OGFR	edgeR-LRT	T cell	0.450319	6.35118	0.33802	0.998272
snRNA-seq	AFG3L2	edgeR-LRT	T cell	0.537009	6.18644	0.338061	0.998272
snRNA-seq	ZNF44	edgeR-LRT	T cell	-0.398106	7.2245	0.338068	0.998272
snRNA-seq	PRR3	edgeR-LRT	T cell	0.585549	5.63032	0.33815	0.998272
snRNA-seq	CAMK2D	edgeR-LRT	T cell	-0.278204	9.06637	0.33855	0.998272
snRNA-seq	COMMD10	edgeR-LRT	T cell	-0.289407	9.16747	0.338711	0.998272
snRNA-seq	LINC00278	edgeR-LRT	T cell	-0.41596	7.74764	0.338973	0.998272
snRNA-seq	TRAFD1	edgeR-LRT	T cell	-0.50045	6.08772	0.339011	0.998272
snRNA-seq	SEL1L3	edgeR-LRT	T cell	-0.338574	8.24634	0.339099	0.998272
snRNA-seq	TTC19	edgeR-LRT	T cell	0.479588	6.845	0.339191	0.998272
snRNA-seq	PPP2R5D	edgeR-LRT	T cell	0.597361	5.89973	0.339277	0.998272
snRNA-seq	NDUFA12	edgeR-LRT	T cell	-0.670805	5.55821	0.339615	0.998272
snRNA-seq	POLR1B	edgeR-LRT	T cell	0.550543	5.91092	0.339814	0.998272
snRNA-seq	WDR48	edgeR-LRT	T cell	-0.43036	6.81792	0.3399	0.998272
snRNA-seq	GPD2	edgeR-LRT	T cell	-0.424818	7.21351	0.340043	0.998272
snRNA-seq	TSEN54	edgeR-LRT	T cell	0.397881	7.09334	0.340489	0.998272
snRNA-seq	CD96	edgeR-LRT	T cell	-0.320915	10.6938	0.340685	0.998272
snRNA-seq	HERC1	edgeR-LRT	T cell	-0.288897	9.64763	0.340713	0.998272
snRNA-seq	OLA1	edgeR-LRT	T cell	0.396988	7.51408	0.340912	0.998272
snRNA-seq	TFCP2	edgeR-LRT	T cell	0.419132	8.09059	0.341021	0.998272
snRNA-seq	SACS	edgeR-LRT	T cell	-0.406503	7.26247	0.341544	0.998272
snRNA-seq	ZNF143	edgeR-LRT	T cell	-0.48988	6.44721	0.34164	0.998272
snRNA-seq	EXOC1	edgeR-LRT	T cell	-0.324515	7.80582	0.341646	0.998272
snRNA-seq	PLAAT4	edgeR-LRT	T cell	0.485413	5.81174	0.341739	0.998272
snRNA-seq	STXBP4	edgeR-LRT	T cell	-0.475763	6.63978	0.342069	0.998272
snRNA-seq	REST	edgeR-LRT	T cell	0.379173	7.18127	0.342439	0.998272
snRNA-seq	SRSF3	edgeR-LRT	T cell	0.458533	6.86206	0.342754	0.998272
snRNA-seq	ZNF337	edgeR-LRT	T cell	0.567801	6.09619	0.342801	0.998272
snRNA-seq	HLA-B	edgeR-LRT	T cell	0.451766	10.3443	0.342816	0.998272
snRNA-seq	RNF111	edgeR-LRT	T cell	-0.510073	7.47713	0.343175	0.998272
snRNA-seq	DDI2	edgeR-LRT	T cell	-0.439645	7.13315	0.343216	0.998272
snRNA-seq	CKLF	edgeR-LRT	T cell	-0.55968	6.13832	0.34335	0.998272
snRNA-seq	RAD51D	edgeR-LRT	T cell	0.631882	5.65786	0.343475	0.998272
snRNA-seq	TMX3	edgeR-LRT	T cell	-0.417299	6.77556	0.343705	0.998272
snRNA-seq	RNF125	edgeR-LRT	T cell	0.752676	6.10091	0.34396	0.998272
snRNA-seq	ARID5A	edgeR-LRT	T cell	0.498496	6.67757	0.343974	0.998272
snRNA-seq	GAN	edgeR-LRT	T cell	-0.536298	6.22448	0.34398	0.998272
snRNA-seq	B4GALT1	edgeR-LRT	T cell	0.509293	7.01673	0.344368	0.998272
snRNA-seq	LYRM4	edgeR-LRT	T cell	-0.668186	5.69462	0.344579	0.998272
snRNA-seq	ARF4	edgeR-LRT	T cell	-0.49378	6.09208	0.344589	0.998272
snRNA-seq	JUNB	edgeR-LRT	T cell	-0.623565	5.93191	0.345013	0.998272
snRNA-seq	MT-ATP8	edgeR-LRT	T cell	0.603854	6.36882	0.3451	0.998272
snRNA-seq	XPO1	edgeR-LRT	T cell	-0.348458	8.4787	0.345115	0.998272
snRNA-seq	SPAG9	edgeR-LRT	T cell	-0.332625	8.16289	0.345145	0.998272
snRNA-seq	GSTP1	edgeR-LRT	T cell	0.763805	5.55224	0.345264	0.998272
snRNA-seq	ELP4	edgeR-LRT	T cell	-0.363029	8.10411	0.345463	0.998272
snRNA-seq	PHAX	edgeR-LRT	T cell	-0.649525	5.59865	0.345492	0.998272
snRNA-seq	MIR181A1HG	edgeR-LRT	T cell	-0.572911	5.96882	0.345767	0.998272
snRNA-seq	SART3	edgeR-LRT	T cell	-0.457832	6.61871	0.346409	0.998272
snRNA-seq	L3MBTL4	edgeR-LRT	T cell	-0.994544	6.66927	0.346493	0.998272
snRNA-seq	CDK11B	edgeR-LRT	T cell	0.397053	7.0475	0.346632	0.998272
snRNA-seq	ATXN7L3B	edgeR-LRT	T cell	0.464681	5.96316	0.347043	0.998272
snRNA-seq	CASTOR3P	edgeR-LRT	T cell	-0.579231	6.29882	0.347107	0.998272
snRNA-seq	PGM3	edgeR-LRT	T cell	-0.689249	5.59168	0.347303	0.998272
snRNA-seq	ATXN2L	edgeR-LRT	T cell	0.369016	7.13181	0.347432	0.998272
snRNA-seq	FRY	edgeR-LRT	T cell	0.647284	7.28501	0.347721	0.998272
snRNA-seq	ENSG00000287292	edgeR-LRT	T cell	-0.870099	6.87799	0.348069	0.998272
snRNA-seq	GABBR1	edgeR-LRT	T cell	0.629318	5.71247	0.34817	0.998272
snRNA-seq	BTD	edgeR-LRT	T cell	0.517537	6.20766	0.348191	0.998272
snRNA-seq	HACL1	edgeR-LRT	T cell	-0.428158	6.6105	0.348223	0.998272
snRNA-seq	SEC13	edgeR-LRT	T cell	0.553974	5.89328	0.348315	0.998272
snRNA-seq	NCAPD2	edgeR-LRT	T cell	0.506767	6.6815	0.348336	0.998272
snRNA-seq	NBPF1	edgeR-LRT	T cell	0.547997	5.84123	0.348427	0.998272
snRNA-seq	GKAP1	edgeR-LRT	T cell	0.604039	6.19471	0.348529	0.998272
snRNA-seq	NRBP1	edgeR-LRT	T cell	0.440101	6.54081	0.348539	0.998272
snRNA-seq	ITGAV	edgeR-LRT	T cell	-0.551693	6.33949	0.348549	0.998272
snRNA-seq	CUTC	edgeR-LRT	T cell	-0.524364	6.11202	0.348557	0.998272
snRNA-seq	NT5C2	edgeR-LRT	T cell	-0.332284	7.55496	0.348751	0.998272
snRNA-seq	MKLN1	edgeR-LRT	T cell	-0.271312	8.80888	0.349105	0.998272
snRNA-seq	ZC3HAV1	edgeR-LRT	T cell	-0.290685	9.12676	0.349176	0.998272
snRNA-seq	ENSG00000268027	edgeR-LRT	T cell	0.801492	5.62964	0.349264	0.998272
snRNA-seq	GON4L	edgeR-LRT	T cell	0.369703	8.07376	0.349291	0.998272
snRNA-seq	SND1	edgeR-LRT	T cell	0.342962	8.13559	0.349437	0.998272
snRNA-seq	ATP6V0B	edgeR-LRT	T cell	-0.582663	5.78087	0.349547	0.998272
snRNA-seq	PNRC1	edgeR-LRT	T cell	0.397866	7.0206	0.349655	0.998272
snRNA-seq	MAPKBP1	edgeR-LRT	T cell	0.580391	6.10553	0.349864	0.998272
snRNA-seq	OGDH	edgeR-LRT	T cell	-0.343403	7.78046	0.349999	0.998272
snRNA-seq	NECAP1	edgeR-LRT	T cell	-0.528478	5.79	0.350077	0.998272
snRNA-seq	CRTC1	edgeR-LRT	T cell	-0.529045	6.09661	0.350103	0.998272
snRNA-seq	FCHO1	edgeR-LRT	T cell	0.490641	6.24068	0.350193	0.998272
snRNA-seq	SLC35B3	edgeR-LRT	T cell	-0.502682	5.82299	0.350248	0.998272
snRNA-seq	NDUFA11	edgeR-LRT	T cell	0.550359	5.71269	0.350436	0.998272
snRNA-seq	BRD1	edgeR-LRT	T cell	0.479277	6.41712	0.350631	0.998272
snRNA-seq	SEMA4D	edgeR-LRT	T cell	0.382931	8.77557	0.350678	0.998272
snRNA-seq	PRIMPOL	edgeR-LRT	T cell	-0.516393	6.34555	0.350711	0.998272
snRNA-seq	CREB3L2	edgeR-LRT	T cell	0.409585	6.87072	0.350818	0.998272
snRNA-seq	DIRC3	edgeR-LRT	T cell	0.693537	7.1839	0.350945	0.998272
snRNA-seq	ENSG00000230649	edgeR-LRT	T cell	0.685264	5.68838	0.350983	0.998272
snRNA-seq	BCAS2	edgeR-LRT	T cell	0.566883	5.73638	0.351496	0.998272
snRNA-seq	RANBP9	edgeR-LRT	T cell	-0.395472	7.62479	0.351517	0.998272
snRNA-seq	ABCA5	edgeR-LRT	T cell	-0.378204	7.40928	0.351858	0.998272
snRNA-seq	ZNF280C	edgeR-LRT	T cell	0.519342	5.76749	0.351861	0.998272
snRNA-seq	HMGB1	edgeR-LRT	T cell	0.343118	8.51019	0.351866	0.998272
snRNA-seq	BHLHE40	edgeR-LRT	T cell	0.472382	6.69685	0.351952	0.998272
snRNA-seq	GZMH	edgeR-LRT	T cell	0.610077	6.217	0.352018	0.998272
snRNA-seq	GTPBP4	edgeR-LRT	T cell	-0.549736	6.18573	0.352174	0.998272
snRNA-seq	CREM	edgeR-LRT	T cell	0.487298	6.87951	0.352525	0.998272
snRNA-seq	VAMP2	edgeR-LRT	T cell	0.488706	7.27516	0.352587	0.998272
snRNA-seq	CDC42SE2	edgeR-LRT	T cell	-0.263739	10.166	0.352589	0.998272
snRNA-seq	ZNF445	edgeR-LRT	T cell	-0.472849	6.29336	0.352676	0.998272
snRNA-seq	PBXIP1	edgeR-LRT	T cell	0.46059	7.52528	0.352682	0.998272
snRNA-seq	DDX24	edgeR-LRT	T cell	-0.360157	7.59596	0.352942	0.998272
snRNA-seq	RAB11FIP4	edgeR-LRT	T cell	0.482747	6.07475	0.352967	0.998272
snRNA-seq	TMEM192	edgeR-LRT	T cell	0.555905	6.3709	0.353028	0.998272
snRNA-seq	RANGAP1	edgeR-LRT	T cell	0.510132	6.03714	0.353341	0.998272
snRNA-seq	BLZF1	edgeR-LRT	T cell	-0.511168	6.38177	0.353593	0.998272
snRNA-seq	EZH1	edgeR-LRT	T cell	0.404105	7.083	0.353636	0.998272
snRNA-seq	OTUD6B	edgeR-LRT	T cell	0.508402	6.09049	0.353711	0.998272
snRNA-seq	DPF2	edgeR-LRT	T cell	-0.513889	6.34987	0.353901	0.998272
snRNA-seq	DAP3	edgeR-LRT	T cell	-0.341805	7.78835	0.353968	0.998272
snRNA-seq	EIF4B	edgeR-LRT	T cell	0.339837	7.66757	0.354267	0.998272
snRNA-seq	CFAP44	edgeR-LRT	T cell	0.547941	5.92704	0.354305	0.998272
snRNA-seq	UBA5	edgeR-LRT	T cell	-0.528502	6.20601	0.354374	0.998272
snRNA-seq	AHI1	edgeR-LRT	T cell	-0.379345	7.27382	0.354418	0.998272
snRNA-seq	BIN3	edgeR-LRT	T cell	-0.45667	6.45119	0.354458	0.998272
snRNA-seq	GK5	edgeR-LRT	T cell	0.459585	6.5309	0.35458	0.998272
snRNA-seq	RB1CC1	edgeR-LRT	T cell	-0.324894	8.03513	0.35469	0.998272
snRNA-seq	TSG101	edgeR-LRT	T cell	-0.380467	7.35352	0.354746	0.998272
snRNA-seq	TMEM219	edgeR-LRT	T cell	0.795457	5.73714	0.354945	0.998272
snRNA-seq	IFNAR1	edgeR-LRT	T cell	-0.500624	6.9127	0.355358	0.998272
snRNA-seq	GUSB	edgeR-LRT	T cell	0.479618	5.67583	0.355364	0.998272
snRNA-seq	NDRG3	edgeR-LRT	T cell	-0.478186	6.31895	0.355369	0.998272
snRNA-seq	BRIP1	edgeR-LRT	T cell	0.647065	6.22968	0.355542	0.998272
snRNA-seq	KPNA1	edgeR-LRT	T cell	-0.411771	7.28026	0.355549	0.998272
snRNA-seq	TTC16	edgeR-LRT	T cell	0.565611	5.64141	0.355662	0.998272
snRNA-seq	C1GALT1	edgeR-LRT	T cell	0.384959	7.29446	0.355853	0.998272
snRNA-seq	IMMP1L	edgeR-LRT	T cell	-0.407442	6.71422	0.356037	0.998272
snRNA-seq	CLCN3	edgeR-LRT	T cell	-0.52888	6.67461	0.356304	0.998272
snRNA-seq	FAM193B	edgeR-LRT	T cell	0.408957	7.39836	0.356344	0.998272
snRNA-seq	LINC01505	edgeR-LRT	T cell	-0.660319	6.99577	0.356961	0.998272
snRNA-seq	CASC3	edgeR-LRT	T cell	0.438997	6.64148	0.357296	0.998272
snRNA-seq	GMPS	edgeR-LRT	T cell	-0.484167	6.49668	0.357314	0.998272
snRNA-seq	MCF2L2	edgeR-LRT	T cell	-0.535162	7.42905	0.358102	0.998272
snRNA-seq	COG7	edgeR-LRT	T cell	-0.533958	6.28918	0.35852	0.998272
snRNA-seq	PPP4R3B	edgeR-LRT	T cell	-0.300177	8.14562	0.358526	0.998272
snRNA-seq	KANSL1	edgeR-LRT	T cell	-0.327262	9.56343	0.358629	0.998272
snRNA-seq	DENND5A	edgeR-LRT	T cell	-0.614747	5.75347	0.358732	0.998272
snRNA-seq	OSBPL9	edgeR-LRT	T cell	-0.373672	7.55651	0.359244	0.998272
snRNA-seq	MLLT10	edgeR-LRT	T cell	-0.294193	8.12998	0.359379	0.998272
snRNA-seq	PARAIL	edgeR-LRT	T cell	-0.555896	6.15887	0.359414	0.998272
snRNA-seq	TGFBR1	edgeR-LRT	T cell	-0.343375	7.71156	0.359818	0.998272
snRNA-seq	PANK2	edgeR-LRT	T cell	-0.475285	6.49327	0.359942	0.998272
snRNA-seq	MAPK1	edgeR-LRT	T cell	-0.282701	8.20035	0.360347	0.998272
snRNA-seq	AFF1	edgeR-LRT	T cell	0.33298	8.68768	0.360482	0.998272
snRNA-seq	USP25	edgeR-LRT	T cell	-0.336083	8.57998	0.360534	0.998272
snRNA-seq	UTY	edgeR-LRT	T cell	-0.324345	8.51797	0.360568	0.998272
snRNA-seq	MT-ND5	edgeR-LRT	T cell	0.383983	9.30043	0.360648	0.998272
snRNA-seq	RIC1	edgeR-LRT	T cell	-0.485799	6.77353	0.360655	0.998272
snRNA-seq	SCAF4	edgeR-LRT	T cell	-0.374774	7.06947	0.360666	0.998272
snRNA-seq	TUT7	edgeR-LRT	T cell	0.282447	8.30536	0.360704	0.998272
snRNA-seq	NAE1	edgeR-LRT	T cell	0.446407	6.54552	0.36074	0.998272
snRNA-seq	AFTPH	edgeR-LRT	T cell	-0.359703	7.59463	0.361025	0.998272
snRNA-seq	CARMIL2	edgeR-LRT	T cell	0.515602	5.72457	0.361191	0.998272
snRNA-seq	AP4S1	edgeR-LRT	T cell	0.541386	6.59496	0.361371	0.998272
snRNA-seq	WRN	edgeR-LRT	T cell	0.383419	7.26832	0.362037	0.998272
snRNA-seq	KHDC4	edgeR-LRT	T cell	-0.382991	6.93295	0.362321	0.998272
snRNA-seq	ERGIC3	edgeR-LRT	T cell	0.674673	5.83888	0.362408	0.998272
snRNA-seq	MAN2C1	edgeR-LRT	T cell	0.570249	6.60747	0.362498	0.998272
snRNA-seq	SNTB1	edgeR-LRT	T cell	-0.296193	8.56686	0.362534	0.998272
snRNA-seq	ACER3	edgeR-LRT	T cell	-0.427167	6.92285	0.362586	0.998272
snRNA-seq	DNAJB6	edgeR-LRT	T cell	-0.419347	7.10805	0.362618	0.998272
snRNA-seq	NOMO1	edgeR-LRT	T cell	0.495439	5.81439	0.36267	0.998272
snRNA-seq	ZNF248	edgeR-LRT	T cell	-0.539148	6.61749	0.362753	0.998272
snRNA-seq	EEF1B2	edgeR-LRT	T cell	0.658179	6.57878	0.362916	0.998272
snRNA-seq	SETD3	edgeR-LRT	T cell	-0.469158	6.63179	0.362986	0.998272
snRNA-seq	CLCC1	edgeR-LRT	T cell	-0.545304	5.74161	0.363001	0.998272
snRNA-seq	PTK2	edgeR-LRT	T cell	-0.943498	5.84794	0.363103	0.998272
snRNA-seq	RPL24	edgeR-LRT	T cell	0.570809	6.36137	0.363148	0.998272
snRNA-seq	ZC3H13	edgeR-LRT	T cell	0.352337	8.18686	0.363176	0.998272
snRNA-seq	CTPS2	edgeR-LRT	T cell	-0.544769	5.94479	0.363183	0.998272
snRNA-seq	TRPC4AP	edgeR-LRT	T cell	-0.30668	7.95776	0.363208	0.998272
snRNA-seq	MICAL1	edgeR-LRT	T cell	0.42022	7.1615	0.363786	0.998272
snRNA-seq	TMEM116	edgeR-LRT	T cell	-0.545364	6.07188	0.363931	0.998272
snRNA-seq	SERINC5	edgeR-LRT	T cell	-0.353198	8.46204	0.364196	0.998272
snRNA-seq	FCF1	edgeR-LRT	T cell	-0.458966	5.86482	0.364492	0.998272
snRNA-seq	MAP4K2	edgeR-LRT	T cell	0.479207	6.42751	0.364636	0.998272
snRNA-seq	SFXN1	edgeR-LRT	T cell	0.545281	7.48086	0.364743	0.998272
snRNA-seq	SRRM1	edgeR-LRT	T cell	-0.381078	8.13061	0.365054	0.998272
snRNA-seq	BRIX1	edgeR-LRT	T cell	-0.599212	5.67163	0.365066	0.998272
snRNA-seq	PSMB7	edgeR-LRT	T cell	0.499956	5.99752	0.365079	0.998272
snRNA-seq	UBTF	edgeR-LRT	T cell	0.408473	7.08617	0.365193	0.998272
snRNA-seq	TAX1BP1	edgeR-LRT	T cell	-0.332386	8.19539	0.365283	0.998272
snRNA-seq	FCHSD2	edgeR-LRT	T cell	-0.260456	8.79146	0.365332	0.998272
snRNA-seq	SLC25A40	edgeR-LRT	T cell	0.508058	6.34202	0.365391	0.998272
snRNA-seq	FMNL1	edgeR-LRT	T cell	0.396575	7.76652	0.365655	0.998272
snRNA-seq	PRMT3	edgeR-LRT	T cell	-0.489892	6.70161	0.365701	0.998272
snRNA-seq	TMC8	edgeR-LRT	T cell	0.368041	8.69267	0.365983	0.998272
snRNA-seq	USP20	edgeR-LRT	T cell	0.380019	7.28585	0.366152	0.998272
snRNA-seq	MFSD6	edgeR-LRT	T cell	-0.389695	7.65666	0.366758	0.998272
snRNA-seq	GPATCH2	edgeR-LRT	T cell	0.351492	7.20078	0.366918	0.998272
snRNA-seq	MAN1B1	edgeR-LRT	T cell	0.547148	5.9126	0.366967	0.998272
snRNA-seq	THOC7	edgeR-LRT	T cell	0.494259	5.91912	0.366994	0.998272
snRNA-seq	PAN2	edgeR-LRT	T cell	-0.532635	6.12305	0.367437	0.998272
snRNA-seq	SUGP2	edgeR-LRT	T cell	0.329234	7.5508	0.367584	0.998272
snRNA-seq	SP110	edgeR-LRT	T cell	-0.294384	8.87984	0.367787	0.998272
snRNA-seq	LSM14A	edgeR-LRT	T cell	0.310728	8.59327	0.368077	0.998272
snRNA-seq	EIF4E2	edgeR-LRT	T cell	-0.488034	6.414	0.368077	0.998272
snRNA-seq	GLE1	edgeR-LRT	T cell	-0.561809	6.43513	0.368084	0.998272
snRNA-seq	RABL3	edgeR-LRT	T cell	-0.551324	5.67766	0.368154	0.998272
snRNA-seq	WDSUB1	edgeR-LRT	T cell	0.463753	6.40333	0.368185	0.998272
snRNA-seq	SPIN1	edgeR-LRT	T cell	-0.454133	6.53988	0.368257	0.998272
snRNA-seq	DLEU2	edgeR-LRT	T cell	-0.250067	9.44468	0.368344	0.998272
snRNA-seq	NPIPA1	edgeR-LRT	T cell	-0.456872	5.83653	0.368578	0.998272
snRNA-seq	CREBBP	edgeR-LRT	T cell	0.326252	8.38819	0.36862	0.998272
snRNA-seq	ASH2L	edgeR-LRT	T cell	0.430859	6.85822	0.369134	0.998272
snRNA-seq	IFT52	edgeR-LRT	T cell	0.559908	6.0779	0.369383	0.998272
snRNA-seq	MIER1	edgeR-LRT	T cell	-0.350575	7.79612	0.369404	0.998272
snRNA-seq	KDM6B	edgeR-LRT	T cell	0.552595	5.6094	0.369823	0.998272
snRNA-seq	SYNJ1	edgeR-LRT	T cell	-0.39865	6.82553	0.369837	0.998272
snRNA-seq	CEP170	edgeR-LRT	T cell	0.410276	7.06266	0.369912	0.998272
snRNA-seq	PEX13	edgeR-LRT	T cell	-0.464174	6.78403	0.369914	0.998272
snRNA-seq	C5orf15	edgeR-LRT	T cell	-0.651578	5.90364	0.370136	0.998272
snRNA-seq	AMBRA1	edgeR-LRT	T cell	0.312668	7.93854	0.3703	0.998272
snRNA-seq	TGOLN2	edgeR-LRT	T cell	0.355506	8.07421	0.370319	0.998272
snRNA-seq	CC2D1B	edgeR-LRT	T cell	-0.435469	6.14127	0.370323	0.998272
snRNA-seq	SNX30	edgeR-LRT	T cell	-0.504739	6.21511	0.37043	0.998272
snRNA-seq	EOMES	edgeR-LRT	T cell	-0.509544	6.64856	0.370677	0.998272
snRNA-seq	ACBD6	edgeR-LRT	T cell	-0.321275	7.94913	0.370702	0.998272
snRNA-seq	PTK2B	edgeR-LRT	T cell	-0.30476	8.82316	0.370878	0.998272
snRNA-seq	KCTD13	edgeR-LRT	T cell	-0.437608	6.63153	0.371909	0.998272
snRNA-seq	GUF1	edgeR-LRT	T cell	-0.566134	5.87839	0.371952	0.998272
snRNA-seq	RBL1	edgeR-LRT	T cell	0.325773	7.39128	0.372081	0.998272
snRNA-seq	LBR	edgeR-LRT	T cell	-0.387378	6.91654	0.372166	0.998272
snRNA-seq	UBAP1L	edgeR-LRT	T cell	0.569736	5.71489	0.372357	0.998272
snRNA-seq	FBRSL1	edgeR-LRT	T cell	0.51314	6.3123	0.372403	0.998272
snRNA-seq	MIGA2	edgeR-LRT	T cell	0.485448	5.87334	0.372531	0.998272
snRNA-seq	RBMS2	edgeR-LRT	T cell	-0.822898	5.66247	0.37281	0.998272
snRNA-seq	STX16	edgeR-LRT	T cell	0.327686	7.52831	0.37286	0.998272
snRNA-seq	SART1	edgeR-LRT	T cell	0.504477	6.24992	0.372939	0.998272
snRNA-seq	DRAM2	edgeR-LRT	T cell	0.472982	6.51365	0.37328	0.998272
snRNA-seq	N4BP2L2	edgeR-LRT	T cell	-0.290911	9.56402	0.373338	0.998272
snRNA-seq	PITPNM1	edgeR-LRT	T cell	0.509632	5.94178	0.373655	0.998272
snRNA-seq	TFRC	edgeR-LRT	T cell	-0.466158	7.0836	0.373679	0.998272
snRNA-seq	HSCB	edgeR-LRT	T cell	0.458421	6.06117	0.373706	0.998272
snRNA-seq	ENTPD1	edgeR-LRT	T cell	-0.843839	5.68776	0.373755	0.998272
snRNA-seq	PHF12	edgeR-LRT	T cell	-0.379106	7.01451	0.373895	0.998272
snRNA-seq	KCNQ1	edgeR-LRT	T cell	0.557184	6.42752	0.374357	0.998272
snRNA-seq	AGPS	edgeR-LRT	T cell	-0.359912	7.25119	0.37446	0.998272
snRNA-seq	SLC25A24	edgeR-LRT	T cell	-0.373511	7.33907	0.375018	0.998272
snRNA-seq	CYB5R4	edgeR-LRT	T cell	-0.428693	7.13344	0.375052	0.998272
snRNA-seq	AKAP8L	edgeR-LRT	T cell	0.42451	7.37395	0.375148	0.998272
snRNA-seq	CTSC	edgeR-LRT	T cell	-0.344526	7.38893	0.375161	0.998272
snRNA-seq	RPAIN	edgeR-LRT	T cell	0.52686	6.01668	0.375552	0.998272
snRNA-seq	PATL2	edgeR-LRT	T cell	0.397564	6.92695	0.375553	0.998272
snRNA-seq	IER2	edgeR-LRT	T cell	0.429051	6.60082	0.375576	0.998272
snRNA-seq	APC	edgeR-LRT	T cell	-0.337919	7.68307	0.375666	0.998272
snRNA-seq	FAM85B	edgeR-LRT	T cell	0.589177	6.25978	0.375726	0.998272
snRNA-seq	SLFN11	edgeR-LRT	T cell	0.448832	6.18629	0.375957	0.998272
snRNA-seq	FBXL3	edgeR-LRT	T cell	0.520166	6.27222	0.376039	0.998272
snRNA-seq	PCMTD2	edgeR-LRT	T cell	0.412884	6.44279	0.376049	0.998272
snRNA-seq	KLHL28	edgeR-LRT	T cell	0.479803	6.93044	0.376508	0.998272
snRNA-seq	TERF2	edgeR-LRT	T cell	0.42447	6.51592	0.37672	0.998272
snRNA-seq	ANAPC1	edgeR-LRT	T cell	0.374678	7.07498	0.376731	0.998272
snRNA-seq	TXNIP	edgeR-LRT	T cell	0.395052	9.43012	0.377132	0.998272
snRNA-seq	DAP	edgeR-LRT	T cell	-0.442113	6.14943	0.377181	0.998272
snRNA-seq	SMC1A	edgeR-LRT	T cell	0.411048	7.19709	0.377191	0.998272
snRNA-seq	SNX4	edgeR-LRT	T cell	-0.409897	6.68047	0.377557	0.998272
snRNA-seq	PEX6	edgeR-LRT	T cell	0.448536	5.84611	0.377701	0.998272
snRNA-seq	DGKH	edgeR-LRT	T cell	-0.372184	7.6468	0.377718	0.998272
snRNA-seq	ZNF407	edgeR-LRT	T cell	-0.260168	8.54074	0.37777	0.998272
snRNA-seq	MT-CO1	edgeR-LRT	T cell	0.455994	11.6938	0.377834	0.998272
snRNA-seq	MYSM1	edgeR-LRT	T cell	-0.314614	7.62274	0.37809	0.998272
snRNA-seq	FOSB	edgeR-LRT	T cell	-0.875068	5.57557	0.378222	0.998272
snRNA-seq	DISC1FP1	edgeR-LRT	T cell	-0.545316	6.84433	0.37825	0.998272
snRNA-seq	COPS7B	edgeR-LRT	T cell	0.536991	5.75438	0.378282	0.998272
snRNA-seq	DMXL1	edgeR-LRT	T cell	-0.320706	7.62603	0.37829	0.998272
snRNA-seq	KLHL7	edgeR-LRT	T cell	-0.452778	6.46404	0.37855	0.998272
snRNA-seq	CYLD	edgeR-LRT	T cell	0.314412	8.55416	0.378906	0.998272
snRNA-seq	MBNL1	edgeR-LRT	T cell	-0.370906	11.6342	0.379222	0.998272
snRNA-seq	RFFL	edgeR-LRT	T cell	-0.506435	5.75117	0.379386	0.998272
snRNA-seq	TMSB15B	edgeR-LRT	T cell	0.555699	5.57421	0.380264	0.998272
snRNA-seq	PPP1R11	edgeR-LRT	T cell	-0.538751	5.62462	0.380274	0.998272
snRNA-seq	RBM4	edgeR-LRT	T cell	-0.520045	6.07604	0.380685	0.998272
snRNA-seq	UBR4	edgeR-LRT	T cell	-0.324583	7.6737	0.380821	0.998272
snRNA-seq	LIPE-AS1	edgeR-LRT	T cell	0.532971	6.64843	0.380956	0.998272
snRNA-seq	GRAMD1A	edgeR-LRT	T cell	0.420268	6.94087	0.380983	0.998272
snRNA-seq	PTGDR	edgeR-LRT	T cell	-0.493561	7.67338	0.381181	0.998272
snRNA-seq	SLC38A2	edgeR-LRT	T cell	-0.457815	6.53354	0.381262	0.998272
snRNA-seq	GMIP	edgeR-LRT	T cell	0.432326	6.66095	0.381539	0.998272
snRNA-seq	ZNF532	edgeR-LRT	T cell	-0.553997	5.66291	0.382039	0.998272
snRNA-seq	SMC3	edgeR-LRT	T cell	0.350423	7.19285	0.382167	0.998272
snRNA-seq	KIF20B	edgeR-LRT	T cell	-0.490873	6.40209	0.382194	0.998272
snRNA-seq	TJAP1	edgeR-LRT	T cell	0.459431	5.80265	0.382575	0.998272
snRNA-seq	NEU3	edgeR-LRT	T cell	-0.53225	5.77639	0.38265	0.998272
snRNA-seq	PPFIA1	edgeR-LRT	T cell	0.317477	7.57521	0.382743	0.998272
snRNA-seq	CPNE1	edgeR-LRT	T cell	0.461847	6.53847	0.382848	0.998272
snRNA-seq	RAD23B	edgeR-LRT	T cell	0.409068	6.96043	0.382906	0.998272
snRNA-seq	FBH1	edgeR-LRT	T cell	-0.473429	6.62585	0.382961	0.998272
snRNA-seq	SLC16A7	edgeR-LRT	T cell	-0.347052	8.21962	0.38307	0.998272
snRNA-seq	TMEM87A	edgeR-LRT	T cell	-0.289168	8.07111	0.383617	0.998272
snRNA-seq	RBM26	edgeR-LRT	T cell	-0.304991	8.57943	0.383801	0.998272
snRNA-seq	STOM	edgeR-LRT	T cell	-0.427672	6.79082	0.383944	0.998272
snRNA-seq	KAT6B	edgeR-LRT	T cell	-0.292434	8.30144	0.384131	0.998272
snRNA-seq	ITCH	edgeR-LRT	T cell	0.262852	8.51777	0.384163	0.998272
snRNA-seq	WDR33	edgeR-LRT	T cell	-0.275869	8.13569	0.384198	0.998272
snRNA-seq	CSRP1-AS1	edgeR-LRT	T cell	0.497487	5.72244	0.384235	0.998272
snRNA-seq	ENSG00000286699	edgeR-LRT	T cell	-0.486872	6.36467	0.384401	0.998272
snRNA-seq	TBC1D9B	edgeR-LRT	T cell	-0.390082	6.74003	0.3846	0.998272
snRNA-seq	CWC22	edgeR-LRT	T cell	0.363148	6.75971	0.385181	0.998272
snRNA-seq	TBC1D23	edgeR-LRT	T cell	-0.434053	6.63335	0.385279	0.998272
snRNA-seq	TRADD	edgeR-LRT	T cell	0.507427	5.82073	0.385601	0.998272
snRNA-seq	ZFP30	edgeR-LRT	T cell	-0.532875	5.91581	0.385652	0.998272
snRNA-seq	SMU1	edgeR-LRT	T cell	-0.43898	6.09684	0.38588	0.998272
snRNA-seq	SEPTIN1	edgeR-LRT	T cell	0.35457	7.35188	0.386023	0.998272
snRNA-seq	PCBP1-AS1	edgeR-LRT	T cell	-0.392561	6.81571	0.386078	0.998272
snRNA-seq	DDX5	edgeR-LRT	T cell	-0.315354	10.3021	0.386102	0.998272
snRNA-seq	PRKD3	edgeR-LRT	T cell	-0.44732	6.63963	0.386308	0.998272
snRNA-seq	SZRD1	edgeR-LRT	T cell	0.484793	5.93334	0.386365	0.998272
snRNA-seq	MAPKAP1	edgeR-LRT	T cell	-0.32351	7.92033	0.386476	0.998272
snRNA-seq	SFT2D2	edgeR-LRT	T cell	0.455544	6.68537	0.386536	0.998272
snRNA-seq	EIF4G2	edgeR-LRT	T cell	-0.328869	7.88507	0.386835	0.998272
snRNA-seq	FAM204A	edgeR-LRT	T cell	-0.440789	6.59457	0.386851	0.998272
snRNA-seq	ENSG00000253194	edgeR-LRT	T cell	-0.687153	5.99357	0.38691	0.998272
snRNA-seq	ALG6	edgeR-LRT	T cell	0.477183	6.26359	0.387015	0.998272
snRNA-seq	EIF2B5	edgeR-LRT	T cell	0.504966	6.06084	0.387127	0.998272
snRNA-seq	CLIP4	edgeR-LRT	T cell	-0.34848	7.22262	0.387134	0.998272
snRNA-seq	ENSG00000285579	edgeR-LRT	T cell	-0.919176	6.48053	0.387238	0.998272
snRNA-seq	UBE2G2	edgeR-LRT	T cell	0.405572	7.38079	0.387319	0.998272
snRNA-seq	TRIM37	edgeR-LRT	T cell	-0.493576	6.97752	0.387357	0.998272
snRNA-seq	HNRNPAB	edgeR-LRT	T cell	0.536053	5.81626	0.387442	0.998272
snRNA-seq	INTS8	edgeR-LRT	T cell	-0.407644	6.98254	0.387467	0.998272
snRNA-seq	SLAMF6	edgeR-LRT	T cell	-0.39734	7.8606	0.387578	0.998272
snRNA-seq	PAIP2	edgeR-LRT	T cell	0.446872	6.75214	0.387616	0.998272
snRNA-seq	SASH3	edgeR-LRT	T cell	0.441636	7.08274	0.387669	0.998272
snRNA-seq	USP39	edgeR-LRT	T cell	0.612559	5.45268	0.387714	0.998272
snRNA-seq	SCAI	edgeR-LRT	T cell	-0.399821	7.55543	0.38777	0.998272
snRNA-seq	LTBP3	edgeR-LRT	T cell	0.451357	6.38484	0.387778	0.998272
snRNA-seq	TRBC2	edgeR-LRT	T cell	0.333749	8.11965	0.387808	0.998272
snRNA-seq	ZNF394	edgeR-LRT	T cell	-0.426289	6.53338	0.387877	0.998272
snRNA-seq	PPTC7	edgeR-LRT	T cell	-0.43004	6.50457	0.388063	0.998272
snRNA-seq	UBXN7	edgeR-LRT	T cell	0.397751	7.09038	0.38859	0.998272
snRNA-seq	DDX59	edgeR-LRT	T cell	-0.514968	6.44162	0.388735	0.998272
snRNA-seq	NMRK1	edgeR-LRT	T cell	-0.339132	7.0315	0.388758	0.998272
snRNA-seq	HM13	edgeR-LRT	T cell	0.327925	7.22759	0.388775	0.998272
snRNA-seq	DHX37	edgeR-LRT	T cell	-0.453292	5.91118	0.388784	0.998272
snRNA-seq	TMEM126B	edgeR-LRT	T cell	-0.546939	5.3732	0.389131	0.998272
snRNA-seq	TUBA1B-AS1	edgeR-LRT	T cell	0.492735	6.10213	0.389288	0.998272
snRNA-seq	TNFRSF1B	edgeR-LRT	T cell	0.34031	7.79248	0.389606	0.998272
snRNA-seq	HNRNPM	edgeR-LRT	T cell	0.344643	7.54632	0.389673	0.998272
snRNA-seq	WDR5B-DT	edgeR-LRT	T cell	-0.642478	5.62019	0.389676	0.998272
snRNA-seq	MT-ND2	edgeR-LRT	T cell	0.441325	9.6219	0.389744	0.998272
snRNA-seq	PARP10	edgeR-LRT	T cell	0.458531	6.23646	0.390234	0.998272
snRNA-seq	NHS	edgeR-LRT	T cell	0.596552	5.8789	0.390283	0.998272
snRNA-seq	BMPR2	edgeR-LRT	T cell	0.268561	8.24572	0.390327	0.998272
snRNA-seq	CCT3	edgeR-LRT	T cell	0.559653	6.00371	0.390353	0.998272
snRNA-seq	ZNF292	edgeR-LRT	T cell	-0.272001	9.03984	0.390381	0.998272
snRNA-seq	KAT6A	edgeR-LRT	T cell	-0.276609	9.12773	0.390947	0.998272
snRNA-seq	MOB1B	edgeR-LRT	T cell	-0.428061	6.54216	0.391063	0.998272
snRNA-seq	MMS19	edgeR-LRT	T cell	-0.427817	6.6968	0.391464	0.998272
snRNA-seq	CXorf38	edgeR-LRT	T cell	-0.421179	6.47316	0.391684	0.998272
snRNA-seq	KDM3A	edgeR-LRT	T cell	-0.336923	7.00133	0.392242	0.998272
snRNA-seq	BCL2L13	edgeR-LRT	T cell	0.5495	6.74246	0.392265	0.998272
snRNA-seq	ST13	edgeR-LRT	T cell	-0.457773	6.01207	0.39227	0.998272
snRNA-seq	CD52	edgeR-LRT	T cell	0.456815	7.87422	0.392301	0.998272
snRNA-seq	RILPL1	edgeR-LRT	T cell	0.485288	5.74843	0.392549	0.998272
snRNA-seq	WDPCP	edgeR-LRT	T cell	0.36256	8.18433	0.392895	0.998272
snRNA-seq	GGT7	edgeR-LRT	T cell	0.472762	6.28149	0.392932	0.998272
snRNA-seq	PARP1	edgeR-LRT	T cell	0.419161	6.94204	0.393163	0.998272
snRNA-seq	LRRFIP2	edgeR-LRT	T cell	-0.364509	7.06076	0.393435	0.998272
snRNA-seq	SLFN5	edgeR-LRT	T cell	-0.286813	8.79576	0.393838	0.998272
snRNA-seq	ADAM17	edgeR-LRT	T cell	-0.363621	7.39479	0.394192	0.998272
snRNA-seq	AMPD3	edgeR-LRT	T cell	-0.380927	6.86963	0.394356	0.998272
snRNA-seq	TMED5	edgeR-LRT	T cell	-0.416714	6.9125	0.39439	0.998272
snRNA-seq	TMEM43	edgeR-LRT	T cell	-0.45785	6.16537	0.394532	0.998272
snRNA-seq	POLB	edgeR-LRT	T cell	-0.457942	6.44893	0.394774	0.998272
snRNA-seq	CTNNBL1	edgeR-LRT	T cell	0.462145	6.33535	0.395199	0.998272
snRNA-seq	DOCK2	edgeR-LRT	T cell	-0.242449	9.84468	0.395434	0.998272
snRNA-seq	MTHFR	edgeR-LRT	T cell	0.454368	5.99501	0.39554	0.998272
snRNA-seq	SNED1	edgeR-LRT	T cell	-0.52361	6.25054	0.395597	0.998272
snRNA-seq	MIR646HG	edgeR-LRT	T cell	-0.57068	7.01178	0.39567	0.998272
snRNA-seq	ZNF318	edgeR-LRT	T cell	-0.492476	6.62595	0.395723	0.998272
snRNA-seq	LPIN1	edgeR-LRT	T cell	0.284458	7.95699	0.395922	0.998272
snRNA-seq	MAST3	edgeR-LRT	T cell	0.370263	6.58183	0.395927	0.998272
snRNA-seq	CRACR2A	edgeR-LRT	T cell	-0.35783	7.56759	0.396057	0.998272
snRNA-seq	VEZT	edgeR-LRT	T cell	-0.393673	7.14682	0.396105	0.998272
snRNA-seq	CDC27	edgeR-LRT	T cell	-0.350509	7.62553	0.3962	0.998272
snRNA-seq	ZNF264	edgeR-LRT	T cell	-0.428972	6.34142	0.396399	0.998272
snRNA-seq	TRAK1	edgeR-LRT	T cell	-0.436955	6.79445	0.396521	0.998272
snRNA-seq	CROCC	edgeR-LRT	T cell	0.535328	6.49741	0.396591	0.998272
snRNA-seq	PAM	edgeR-LRT	T cell	-0.264341	9.23304	0.39663	0.998272
snRNA-seq	KMT2C	edgeR-LRT	T cell	-0.246422	9.60324	0.396981	0.998272
snRNA-seq	USP33	edgeR-LRT	T cell	-0.307307	8.34823	0.397045	0.998272
snRNA-seq	MAP3K5	edgeR-LRT	T cell	-0.265587	9.1041	0.397055	0.998272
snRNA-seq	NUB1	edgeR-LRT	T cell	0.336677	7.2031	0.397365	0.998272
snRNA-seq	P4HB	edgeR-LRT	T cell	0.424311	6.4253	0.397441	0.998272
snRNA-seq	UTP6	edgeR-LRT	T cell	-0.410465	6.58235	0.397609	0.998272
snRNA-seq	ATP6AP2	edgeR-LRT	T cell	-0.453574	5.98343	0.397703	0.998272
snRNA-seq	YWHAG	edgeR-LRT	T cell	0.418022	6.24562	0.397728	0.998272
snRNA-seq	PPIL4	edgeR-LRT	T cell	0.424504	6.81447	0.397804	0.998272
snRNA-seq	ITK	edgeR-LRT	T cell	-0.299252	9.04391	0.397877	0.998272
snRNA-seq	ACAD10	edgeR-LRT	T cell	-0.462033	6.46994	0.397994	0.998272
snRNA-seq	PTGES3	edgeR-LRT	T cell	0.324157	7.47001	0.398201	0.998272
snRNA-seq	ZNF644	edgeR-LRT	T cell	-0.314739	8.47474	0.398492	0.998272
snRNA-seq	LINC02325	edgeR-LRT	T cell	-0.504069	5.84717	0.398508	0.998272
snRNA-seq	DOCK3	edgeR-LRT	T cell	0.616937	6.89343	0.398564	0.998272
snRNA-seq	STX12	edgeR-LRT	T cell	0.368206	7.38784	0.398606	0.998272
snRNA-seq	UBE2K	edgeR-LRT	T cell	0.272372	8.53994	0.399013	0.998272
snRNA-seq	PIK3CA	edgeR-LRT	T cell	-0.394071	7.27955	0.399264	0.998272
snRNA-seq	ZBTB40	edgeR-LRT	T cell	-0.36864	7.0941	0.399359	0.998272
snRNA-seq	RNF34	edgeR-LRT	T cell	0.451357	7.04832	0.399428	0.998272
snRNA-seq	STK40	edgeR-LRT	T cell	0.372517	7.04065	0.399451	0.998272
snRNA-seq	CAPS2	edgeR-LRT	T cell	-0.517546	6.10551	0.399751	0.998272
snRNA-seq	POU2F1	edgeR-LRT	T cell	-0.300525	7.7203	0.399757	0.998272
snRNA-seq	AKAP13	edgeR-LRT	T cell	-0.247844	9.86998	0.399845	0.998272
snRNA-seq	NARS1	edgeR-LRT	T cell	-0.463599	6.36214	0.399851	0.998272
snRNA-seq	RAB11B	edgeR-LRT	T cell	0.480808	5.99389	0.399878	0.998272
snRNA-seq	ATP2A3	edgeR-LRT	T cell	0.320513	8.08218	0.399925	0.998272
snRNA-seq	GCNT1	edgeR-LRT	T cell	-0.475948	6.93011	0.400345	0.998272
snRNA-seq	RASSF3	edgeR-LRT	T cell	0.305119	8.16074	0.40059	0.998272
snRNA-seq	FLOT1	edgeR-LRT	T cell	0.442925	6.31303	0.400622	0.998272
snRNA-seq	JKAMP	edgeR-LRT	T cell	-0.565089	5.68997	0.400896	0.998272
snRNA-seq	EIF4E	edgeR-LRT	T cell	-0.422299	6.57452	0.401079	0.998272
snRNA-seq	RICTOR	edgeR-LRT	T cell	-0.284654	8.7744	0.401319	0.998272
snRNA-seq	CENPP	edgeR-LRT	T cell	-0.467746	7.30097	0.401365	0.998272
snRNA-seq	KRBOX4	edgeR-LRT	T cell	-0.490406	5.88525	0.401769	0.998272
snRNA-seq	UPF2	edgeR-LRT	T cell	0.28346	8.11015	0.401787	0.998272
snRNA-seq	RNF166	edgeR-LRT	T cell	0.345822	7.53681	0.402149	0.998272
snRNA-seq	BCKDHB	edgeR-LRT	T cell	-0.359997	7.1048	0.402243	0.998272
snRNA-seq	RDH11	edgeR-LRT	T cell	0.47518	5.76457	0.402535	0.998272
snRNA-seq	ZNF490	edgeR-LRT	T cell	0.576417	5.89765	0.402655	0.998272
snRNA-seq	SAMD9L	edgeR-LRT	T cell	-0.333755	7.9908	0.402681	0.998272
snRNA-seq	NUP107	edgeR-LRT	T cell	0.374838	7.31176	0.403069	0.998272
snRNA-seq	CD3D	edgeR-LRT	T cell	0.377479	7.06788	0.403107	0.998272
snRNA-seq	SIN3B	edgeR-LRT	T cell	0.442007	6.434	0.403334	0.998272
snRNA-seq	CTDSPL2	edgeR-LRT	T cell	-0.345096	7.57465	0.403484	0.998272
snRNA-seq	PTTG1IP	edgeR-LRT	T cell	0.509865	6.30288	0.404302	0.998272
snRNA-seq	MAP3K3	edgeR-LRT	T cell	-0.329521	7.45252	0.404355	0.998272
snRNA-seq	AP3M2	edgeR-LRT	T cell	-0.529943	6.23274	0.40437	0.998272
snRNA-seq	NELFCD	edgeR-LRT	T cell	-0.413122	6.568	0.404516	0.998272
snRNA-seq	MCM7	edgeR-LRT	T cell	-0.524958	5.67304	0.404651	0.998272
snRNA-seq	EMB	edgeR-LRT	T cell	-0.273257	9.18154	0.404657	0.998272
snRNA-seq	ENSG00000274767	edgeR-LRT	T cell	-0.537282	6.67653	0.404769	0.998272
snRNA-seq	PPP5C	edgeR-LRT	T cell	-0.442041	6.44392	0.404782	0.998272
snRNA-seq	PSMD6-AS2	edgeR-LRT	T cell	0.56088	5.60078	0.405412	0.998272
snRNA-seq	NBDY	edgeR-LRT	T cell	0.40078	6.74425	0.405458	0.998272
snRNA-seq	CBLB	edgeR-LRT	T cell	-0.311551	9.6696	0.405542	0.998272
snRNA-seq	BCL2	edgeR-LRT	T cell	-0.341866	10.3058	0.405826	0.998272
snRNA-seq	RBM25	edgeR-LRT	T cell	0.322466	9.33431	0.4061	0.998272
snRNA-seq	APPL1	edgeR-LRT	T cell	-0.462562	6.44786	0.406211	0.998272
snRNA-seq	PARG	edgeR-LRT	T cell	0.326532	7.23428	0.406312	0.998272
snRNA-seq	LYRM7	edgeR-LRT	T cell	-0.510741	5.94068	0.406346	0.998272
snRNA-seq	RASA3	edgeR-LRT	T cell	0.34914	7.55335	0.406481	0.998272
snRNA-seq	CCND2	edgeR-LRT	T cell	0.420712	7.37902	0.406681	0.998272
snRNA-seq	UBN2	edgeR-LRT	T cell	-0.421232	6.85224	0.406719	0.998272
snRNA-seq	LINC01237	edgeR-LRT	T cell	-0.424818	6.66394	0.406875	0.998272
snRNA-seq	SGPL1	edgeR-LRT	T cell	0.506819	6.1661	0.407192	0.998272
snRNA-seq	MVP	edgeR-LRT	T cell	0.355244	6.99252	0.407211	0.998272
snRNA-seq	KIF27	edgeR-LRT	T cell	-0.574431	6.20354	0.4075	0.998272
snRNA-seq	TBC1D14	edgeR-LRT	T cell	0.374402	6.98043	0.408278	0.998272
snRNA-seq	ZNF208	edgeR-LRT	T cell	0.451255	5.9343	0.408396	0.998272
snRNA-seq	CAPRIN2	edgeR-LRT	T cell	0.430389	6.93391	0.408535	0.998272
snRNA-seq	MREG	edgeR-LRT	T cell	-0.510512	5.5823	0.408832	0.998272
snRNA-seq	PSMB9	edgeR-LRT	T cell	0.360401	7.04352	0.409085	0.998272
snRNA-seq	CSK	edgeR-LRT	T cell	-0.375481	6.98779	0.409474	0.998272
snRNA-seq	R3HDM2	edgeR-LRT	T cell	0.250839	8.797	0.409729	0.998272
snRNA-seq	PPIP5K2	edgeR-LRT	T cell	-0.327606	7.57631	0.409881	0.998272
snRNA-seq	C10orf88	edgeR-LRT	T cell	0.466486	5.8481	0.410062	0.998272
snRNA-seq	GPR180	edgeR-LRT	T cell	-0.761561	5.68134	0.410096	0.998272
snRNA-seq	SELENOO	edgeR-LRT	T cell	-0.452931	6.71721	0.410137	0.998272
snRNA-seq	BCAS3	edgeR-LRT	T cell	-0.252276	9.31546	0.410307	0.998272
snRNA-seq	NDE1	edgeR-LRT	T cell	0.315204	7.0085	0.410422	0.998272
snRNA-seq	ATP6V0A2	edgeR-LRT	T cell	-0.405102	7.02907	0.410469	0.998272
snRNA-seq	EFCAB14	edgeR-LRT	T cell	-0.353476	7.14608	0.410613	0.998272
snRNA-seq	SLC25A43	edgeR-LRT	T cell	-0.393558	6.65508	0.410641	0.998272
snRNA-seq	TBXAS1	edgeR-LRT	T cell	0.430225	6.75127	0.410699	0.998272
snRNA-seq	TAF8	edgeR-LRT	T cell	-0.467459	5.95945	0.410743	0.998272
snRNA-seq	COPB2-DT	edgeR-LRT	T cell	0.466466	5.70897	0.410893	0.998272
snRNA-seq	APOBEC3G	edgeR-LRT	T cell	-0.406374	7.57542	0.410944	0.998272
snRNA-seq	NXF1	edgeR-LRT	T cell	0.394237	6.73844	0.411089	0.998272
snRNA-seq	WASHC2A	edgeR-LRT	T cell	-0.37153	7.13903	0.411153	0.998272
snRNA-seq	CNN2	edgeR-LRT	T cell	-0.431632	6.33333	0.411344	0.998272
snRNA-seq	FLYWCH1	edgeR-LRT	T cell	-0.429245	6.52241	0.411606	0.998272
snRNA-seq	MYO5A	edgeR-LRT	T cell	-0.256137	8.6707	0.411736	0.998272
snRNA-seq	PIK3CD	edgeR-LRT	T cell	0.286712	8.75142	0.411805	0.998272
snRNA-seq	CHCHD3	edgeR-LRT	T cell	-0.395535	7.4384	0.411823	0.998272
snRNA-seq	SEPSECS	edgeR-LRT	T cell	-0.498663	6.05221	0.411843	0.998272
snRNA-seq	TRRAP	edgeR-LRT	T cell	0.25583	8.24571	0.411891	0.998272
snRNA-seq	SP100	edgeR-LRT	T cell	-0.276715	10.0784	0.411956	0.998272
snRNA-seq	TNFSF10	edgeR-LRT	T cell	-0.496599	6.87231	0.411972	0.998272
snRNA-seq	LIMD1	edgeR-LRT	T cell	-0.403632	6.6604	0.412027	0.998272
snRNA-seq	SSBP3	edgeR-LRT	T cell	0.406247	6.69974	0.412028	0.998272
snRNA-seq	RPL34-DT	edgeR-LRT	T cell	0.45007	6.45352	0.412467	0.998272
snRNA-seq	PYROXD1	edgeR-LRT	T cell	-0.39237	6.7473	0.412509	0.998272
snRNA-seq	TRA2A	edgeR-LRT	T cell	-0.276955	8.5553	0.41262	0.998272
snRNA-seq	TRMT2B	edgeR-LRT	T cell	0.450536	6.53284	0.412727	0.998272
snRNA-seq	METTL23	edgeR-LRT	T cell	0.380843	6.32497	0.412894	0.998272
snRNA-seq	DHX35	edgeR-LRT	T cell	0.535121	5.61538	0.412903	0.998272
snRNA-seq	MAP3K1	edgeR-LRT	T cell	-0.347478	7.75414	0.413028	0.998272
snRNA-seq	NPM1	edgeR-LRT	T cell	0.351544	7.18094	0.413254	0.998272
snRNA-seq	SPP1	edgeR-LRT	T cell	-0.552212	6.90398	0.413438	0.998272
snRNA-seq	LINC00861	edgeR-LRT	T cell	0.287793	8.52407	0.413483	0.998272
snRNA-seq	RPS12	edgeR-LRT	T cell	0.535375	6.94101	0.413516	0.998272
snRNA-seq	THADA	edgeR-LRT	T cell	-0.253748	8.55096	0.413842	0.998272
snRNA-seq	ID2	edgeR-LRT	T cell	0.317059	7.12923	0.413847	0.998272
snRNA-seq	CDR2	edgeR-LRT	T cell	-0.288052	8.20113	0.413874	0.998272
snRNA-seq	FUBP3	edgeR-LRT	T cell	-0.351115	6.83976	0.414003	0.998272
snRNA-seq	OTUD4	edgeR-LRT	T cell	-0.394028	6.89147	0.414139	0.998272
snRNA-seq	CLNK	edgeR-LRT	T cell	-0.679961	6.70929	0.414157	0.998272
snRNA-seq	ZSWIM5	edgeR-LRT	T cell	0.424682	7.69783	0.414284	0.998272
snRNA-seq	MTDH	edgeR-LRT	T cell	-0.246097	8.46672	0.414445	0.998272
snRNA-seq	IRF1	edgeR-LRT	T cell	0.324978	7.9317	0.414502	0.998272
snRNA-seq	FAM3C	edgeR-LRT	T cell	0.428456	5.91815	0.41461	0.998272
snRNA-seq	VPS26C	edgeR-LRT	T cell	-0.442768	6.49655	0.414727	0.998272
snRNA-seq	RABEPK	edgeR-LRT	T cell	0.442443	6.42684	0.414866	0.998272
snRNA-seq	TMEM39A	edgeR-LRT	T cell	0.531891	5.89012	0.41487	0.998272
snRNA-seq	ARPC5	edgeR-LRT	T cell	-0.530729	6.45505	0.414941	0.998272
snRNA-seq	DNHD1	edgeR-LRT	T cell	-0.546756	6.20646	0.415009	0.998272
snRNA-seq	MKNK2	edgeR-LRT	T cell	0.442347	6.10201	0.415232	0.998272
snRNA-seq	ECHDC2	edgeR-LRT	T cell	-0.36792	7.20054	0.415299	0.998272
snRNA-seq	ZMAT3	edgeR-LRT	T cell	-0.453557	6.53246	0.415344	0.998272
snRNA-seq	ZNF438	edgeR-LRT	T cell	-0.363389	6.81438	0.415776	0.998272
snRNA-seq	TIPRL	edgeR-LRT	T cell	-0.487182	6.67641	0.415849	0.998272
snRNA-seq	RAD51-AS1	edgeR-LRT	T cell	-0.420567	6.1959	0.415868	0.998272
snRNA-seq	KDM4B	edgeR-LRT	T cell	0.366724	6.60534	0.4161	0.998272
snRNA-seq	PCED1B	edgeR-LRT	T cell	-0.30262	9.79071	0.416483	0.998272
snRNA-seq	PTPN18	edgeR-LRT	T cell	-0.477776	6.19571	0.416549	0.998272
snRNA-seq	RANBP10	edgeR-LRT	T cell	-0.433119	6.37971	0.416618	0.998272
snRNA-seq	TGFBI	edgeR-LRT	T cell	-0.548414	5.73635	0.41663	0.998272
snRNA-seq	NVL	edgeR-LRT	T cell	-0.310442	7.32836	0.416677	0.998272
snRNA-seq	SUGP1	edgeR-LRT	T cell	-0.521135	6.11468	0.417127	0.998272
snRNA-seq	SLA2	edgeR-LRT	T cell	0.373795	7.25813	0.417331	0.998272
snRNA-seq	PEX26	edgeR-LRT	T cell	0.41215	6.35385	0.417349	0.998272
snRNA-seq	ENTPD4	edgeR-LRT	T cell	0.366418	7.41476	0.417869	0.998272
snRNA-seq	CAMTA1	edgeR-LRT	T cell	-0.415775	7.5057	0.417946	0.998272
snRNA-seq	NUDCD3	edgeR-LRT	T cell	-0.360231	7.02992	0.418447	0.998272
snRNA-seq	ERICH1	edgeR-LRT	T cell	0.347222	8.07072	0.418526	0.998272
snRNA-seq	USP10	edgeR-LRT	T cell	0.392195	6.85386	0.418713	0.998272
snRNA-seq	RMC1	edgeR-LRT	T cell	0.50577	6.18167	0.419031	0.998272
snRNA-seq	PARN	edgeR-LRT	T cell	0.405484	7.32594	0.419347	0.998272
snRNA-seq	PLXND1	edgeR-LRT	T cell	0.444576	6.4838	0.419348	0.998272
snRNA-seq	HERPUD1	edgeR-LRT	T cell	-0.580602	6.13866	0.419385	0.998272
snRNA-seq	FERMT3	edgeR-LRT	T cell	0.3707	6.87825	0.41952	0.998272
snRNA-seq	SRP14	edgeR-LRT	T cell	0.532614	6.05045	0.419588	0.998272
snRNA-seq	DENR	edgeR-LRT	T cell	0.477123	7.07193	0.419661	0.998272
snRNA-seq	TOMM70	edgeR-LRT	T cell	-0.53664	6.46055	0.420056	0.998272
snRNA-seq	SLC9A8	edgeR-LRT	T cell	0.316704	6.96148	0.420152	0.998272
snRNA-seq	KDM2B	edgeR-LRT	T cell	0.299085	7.54504	0.420467	0.998272
snRNA-seq	ST3GAL2	edgeR-LRT	T cell	-0.373798	6.61446	0.420539	0.998272
snRNA-seq	HIPK2	edgeR-LRT	T cell	-0.397401	7.38876	0.420568	0.998272
snRNA-seq	ANXA7	edgeR-LRT	T cell	-0.411493	6.4503	0.420765	0.998272
snRNA-seq	TRIM28	edgeR-LRT	T cell	0.417684	5.88796	0.420862	0.998272
snRNA-seq	GATA3	edgeR-LRT	T cell	-0.350702	7.33425	0.420887	0.998272
snRNA-seq	RASA2	edgeR-LRT	T cell	-0.28455	9.73365	0.421182	0.998272
snRNA-seq	STX2	edgeR-LRT	T cell	-0.459121	6.83671	0.421209	0.998272
snRNA-seq	ENSG00000230551	edgeR-LRT	T cell	0.378996	6.15904	0.421307	0.998272
snRNA-seq	ANK3	edgeR-LRT	T cell	0.285651	9.96092	0.421494	0.998272
snRNA-seq	ENSG00000255872	edgeR-LRT	T cell	-0.591313	6.17424	0.421514	0.998272
snRNA-seq	EIF2D	edgeR-LRT	T cell	0.601383	5.48613	0.421605	0.998272
snRNA-seq	FBXO42	edgeR-LRT	T cell	0.317974	7.29079	0.421688	0.998272
snRNA-seq	NUP58	edgeR-LRT	T cell	-0.41437	6.59143	0.421709	0.998272
snRNA-seq	SUCO	edgeR-LRT	T cell	-0.31377	7.60824	0.422106	0.998272
snRNA-seq	PTGER4	edgeR-LRT	T cell	-0.403427	6.53653	0.422431	0.998272
snRNA-seq	GLYR1	edgeR-LRT	T cell	-0.291705	7.6689	0.422524	0.998272
snRNA-seq	ZNF600	edgeR-LRT	T cell	0.428182	6.71236	0.422538	0.998272
snRNA-seq	STXBP5	edgeR-LRT	T cell	-0.24377	8.67507	0.422763	0.998272
snRNA-seq	RASAL2	edgeR-LRT	T cell	-0.60654	6.3195	0.42298	0.998272
snRNA-seq	ATP2C1	edgeR-LRT	T cell	-0.329918	7.60628	0.423034	0.998272
snRNA-seq	CSDE1	edgeR-LRT	T cell	-0.305434	7.58375	0.423318	0.998272
snRNA-seq	GOLGA3	edgeR-LRT	T cell	0.37278	6.85381	0.423695	0.998272
snRNA-seq	CLOCK	edgeR-LRT	T cell	-0.337938	7.35478	0.424172	0.998272
snRNA-seq	MAVS	edgeR-LRT	T cell	0.312305	7.05458	0.42436	0.998272
snRNA-seq	SMARCC2	edgeR-LRT	T cell	0.343608	7.3142	0.424758	0.998272
snRNA-seq	CCDC174	edgeR-LRT	T cell	0.425572	6.31676	0.424948	0.998272
snRNA-seq	WDR73	edgeR-LRT	T cell	-0.487469	6.25529	0.425228	0.998272
snRNA-seq	TUBGCP5	edgeR-LRT	T cell	0.410708	6.27527	0.425416	0.998272
snRNA-seq	BIN2	edgeR-LRT	T cell	0.299919	8.6396	0.425488	0.998272
snRNA-seq	CAPN7	edgeR-LRT	T cell	-0.311628	7.63089	0.425593	0.998272
snRNA-seq	NFATC2	edgeR-LRT	T cell	0.254558	8.70112	0.425633	0.998272
snRNA-seq	EMP3	edgeR-LRT	T cell	0.41216	7.26285	0.425641	0.998272
snRNA-seq	ANKRD44	edgeR-LRT	T cell	-0.24957	10.6276	0.425643	0.998272
snRNA-seq	NPL	edgeR-LRT	T cell	-0.482933	6.14951	0.425674	0.998272
snRNA-seq	STAT3	edgeR-LRT	T cell	0.243953	8.27377	0.425692	0.998272
snRNA-seq	CALM1	edgeR-LRT	T cell	0.342411	8.09431	0.426035	0.998272
snRNA-seq	RRAS2	edgeR-LRT	T cell	-0.504597	6.69431	0.426104	0.998272
snRNA-seq	PARP8	edgeR-LRT	T cell	-0.327203	10.2117	0.426126	0.998272
snRNA-seq	CDK9	edgeR-LRT	T cell	0.434685	6.09556	0.426148	0.998272
snRNA-seq	BTBD10	edgeR-LRT	T cell	0.386002	7.39585	0.426493	0.998272
snRNA-seq	DPP7	edgeR-LRT	T cell	0.397566	6.8678	0.426812	0.998272
snRNA-seq	MTOR	edgeR-LRT	T cell	0.367481	7.28521	0.426819	0.998272
snRNA-seq	MTX3	edgeR-LRT	T cell	-0.506508	5.46633	0.426906	0.998272
snRNA-seq	PRKCI	edgeR-LRT	T cell	-0.334828	6.98194	0.427127	0.998272
snRNA-seq	LATS2	edgeR-LRT	T cell	-0.462529	5.71479	0.427347	0.998272
snRNA-seq	PKM	edgeR-LRT	T cell	-0.379563	6.97112	0.427403	0.998272
snRNA-seq	MPZL3	edgeR-LRT	T cell	-0.345549	6.79421	0.427494	0.998272
snRNA-seq	PPCS	edgeR-LRT	T cell	0.451498	5.98396	0.427752	0.998272
snRNA-seq	GBF1	edgeR-LRT	T cell	-0.248875	8.24944	0.427868	0.998272
snRNA-seq	ZNF429	edgeR-LRT	T cell	0.420449	6.29792	0.427962	0.998272
snRNA-seq	ZFC3H1	edgeR-LRT	T cell	-0.249786	8.67875	0.427962	0.998272
snRNA-seq	ABCB10	edgeR-LRT	T cell	0.338496	6.42405	0.428088	0.998272
snRNA-seq	H3-3A	edgeR-LRT	T cell	0.472718	7.11693	0.428406	0.998272
snRNA-seq	CHIC1	edgeR-LRT	T cell	-0.41906	6.57797	0.42899	0.998272
snRNA-seq	PLEKHM1	edgeR-LRT	T cell	-0.497082	6.53453	0.428999	0.998272
snRNA-seq	STK10	edgeR-LRT	T cell	0.271736	9.472	0.429234	0.998272
snRNA-seq	SNX24	edgeR-LRT	T cell	0.552555	6.49912	0.429322	0.998272
snRNA-seq	KHDRBS1	edgeR-LRT	T cell	0.30353	7.61591	0.429437	0.998272
snRNA-seq	SEC31A	edgeR-LRT	T cell	0.298185	7.60524	0.429574	0.998272
snRNA-seq	FAM157C	edgeR-LRT	T cell	0.38671	6.24381	0.429583	0.998272
snRNA-seq	FBXO25	edgeR-LRT	T cell	-0.409003	6.25322	0.429817	0.998272
snRNA-seq	YAF2	edgeR-LRT	T cell	-0.282975	7.65401	0.42987	0.998272
snRNA-seq	LPXN	edgeR-LRT	T cell	0.354969	7.34228	0.430276	0.998272
snRNA-seq	CHCHD2	edgeR-LRT	T cell	0.486815	5.7455	0.430452	0.998272
snRNA-seq	ENSG00000272822	edgeR-LRT	T cell	0.416585	5.88048	0.430475	0.998272
snRNA-seq	PSMA5	edgeR-LRT	T cell	0.333934	6.72593	0.430632	0.998272
snRNA-seq	KHDC1-AS1	edgeR-LRT	T cell	0.340756	6.94513	0.431046	0.998272
snRNA-seq	SEC61A1	edgeR-LRT	T cell	0.376293	6.50546	0.43109	0.998272
snRNA-seq	ZNF420	edgeR-LRT	T cell	0.407608	6.22145	0.431146	0.998272
snRNA-seq	VHL	edgeR-LRT	T cell	0.435274	6.08194	0.431197	0.998272
snRNA-seq	ANKRD26	edgeR-LRT	T cell	0.334114	6.84994	0.431394	0.998272
snRNA-seq	LINC00426	edgeR-LRT	T cell	-0.33897	7.2915	0.431521	0.998272
snRNA-seq	HEBP2	edgeR-LRT	T cell	0.494121	6.03202	0.431555	0.998272
snRNA-seq	MPHOSPH8	edgeR-LRT	T cell	0.266739	8.77972	0.432957	0.998272
snRNA-seq	TMCO1	edgeR-LRT	T cell	-0.377016	6.80599	0.432995	0.998272
snRNA-seq	PPP1R18	edgeR-LRT	T cell	0.348531	6.84342	0.433108	0.998272
snRNA-seq	RAB11FIP2	edgeR-LRT	T cell	-0.417029	6.28775	0.433169	0.998272
snRNA-seq	MIDEAS	edgeR-LRT	T cell	0.330842	6.96148	0.433332	0.998272
snRNA-seq	ENSG00000217576	edgeR-LRT	T cell	-0.4919	5.89396	0.433637	0.998272
snRNA-seq	ZNF439	edgeR-LRT	T cell	0.424128	5.72437	0.433756	0.998272
snRNA-seq	SLC35A3	edgeR-LRT	T cell	-0.478591	6.0716	0.433827	0.998272
snRNA-seq	CHURC1	edgeR-LRT	T cell	-0.481669	6.29254	0.434198	0.998272
snRNA-seq	CLASP2	edgeR-LRT	T cell	0.257728	8.17513	0.434414	0.998272
snRNA-seq	DBT	edgeR-LRT	T cell	0.50475	5.87882	0.434527	0.998272
snRNA-seq	PTPN6	edgeR-LRT	T cell	0.334163	6.80844	0.43474	0.998272
snRNA-seq	SNRNP70	edgeR-LRT	T cell	0.327052	7.99212	0.435027	0.998272
snRNA-seq	ZSWIM7	edgeR-LRT	T cell	0.44532	6.23361	0.435388	0.998272
snRNA-seq	CTDNEP1	edgeR-LRT	T cell	0.477082	5.73254	0.435547	0.998272
snRNA-seq	TMED4	edgeR-LRT	T cell	-0.424073	5.69018	0.435695	0.998272
snRNA-seq	SCARB2	edgeR-LRT	T cell	-0.484073	5.82845	0.43584	0.998272
snRNA-seq	COQ8B	edgeR-LRT	T cell	0.519392	5.57384	0.436231	0.998272
snRNA-seq	DTX2	edgeR-LRT	T cell	-0.488793	5.8215	0.436716	0.998272
snRNA-seq	ITPR1	edgeR-LRT	T cell	0.252341	8.19736	0.436748	0.998272
snRNA-seq	ARL8A	edgeR-LRT	T cell	-0.511746	5.77994	0.436759	0.998272
snRNA-seq	ARHGAP5	edgeR-LRT	T cell	0.409589	7.15454	0.437123	0.998272
snRNA-seq	GOLGA5	edgeR-LRT	T cell	-0.412684	6.23432	0.437241	0.998272
snRNA-seq	RETREG3	edgeR-LRT	T cell	0.308959	7.14554	0.437521	0.998272
snRNA-seq	SARS1	edgeR-LRT	T cell	-0.372118	6.57992	0.437628	0.998272
snRNA-seq	C12orf75	edgeR-LRT	T cell	-0.381016	6.83306	0.438034	0.998272
snRNA-seq	ADD3	edgeR-LRT	T cell	0.282528	8.83608	0.438101	0.998272
snRNA-seq	C6orf89	edgeR-LRT	T cell	-0.356247	6.73258	0.438265	0.998272
snRNA-seq	MESD	edgeR-LRT	T cell	0.367459	6.30698	0.43867	0.998272
snRNA-seq	HINT1	edgeR-LRT	T cell	-0.456036	6.18278	0.438714	0.998272
snRNA-seq	PANK3	edgeR-LRT	T cell	-0.404363	6.45583	0.438837	0.998272
snRNA-seq	TNFRSF25	edgeR-LRT	T cell	0.414246	6.89617	0.438993	0.998272
snRNA-seq	GATAD1	edgeR-LRT	T cell	-0.34657	6.44504	0.439049	0.998272
snRNA-seq	OGFRL1	edgeR-LRT	T cell	-0.418763	5.84942	0.43919	0.998272
snRNA-seq	ACP6	edgeR-LRT	T cell	0.410058	6.11675	0.439353	0.998272
snRNA-seq	CYP2R1	edgeR-LRT	T cell	0.479275	5.75218	0.439948	0.998272
snRNA-seq	P2RX4	edgeR-LRT	T cell	-0.406366	6.24319	0.440032	0.998272
snRNA-seq	TES	edgeR-LRT	T cell	-0.335583	6.89347	0.440096	0.998272
snRNA-seq	CCT5	edgeR-LRT	T cell	0.398146	6.1367	0.440217	0.998272
snRNA-seq	ZFYVE26	edgeR-LRT	T cell	0.365894	6.40312	0.440433	0.998272
snRNA-seq	MSN	edgeR-LRT	T cell	0.278884	8.52999	0.440459	0.998272
snRNA-seq	SPON2	edgeR-LRT	T cell	0.632685	5.82782	0.440674	0.998272
snRNA-seq	MAP4K3	edgeR-LRT	T cell	-0.389146	6.96284	0.440677	0.998272
snRNA-seq	ABCA3	edgeR-LRT	T cell	0.406496	6.07756	0.440914	0.998272
snRNA-seq	DNAJA1	edgeR-LRT	T cell	0.48431	5.94683	0.440921	0.998272
snRNA-seq	ATP2B1	edgeR-LRT	T cell	-0.255386	8.70767	0.441003	0.998272
snRNA-seq	GPBP1L1	edgeR-LRT	T cell	-0.266242	8.29785	0.441315	0.998272
snRNA-seq	ENSG00000259363	edgeR-LRT	T cell	-0.376567	6.89118	0.441375	0.998272
snRNA-seq	CD47	edgeR-LRT	T cell	-0.300959	8.19092	0.441479	0.998272
snRNA-seq	ZSCAN16-AS1	edgeR-LRT	T cell	-0.4756	6.35839	0.441638	0.998272
snRNA-seq	MOSPD2	edgeR-LRT	T cell	-0.419073	5.9636	0.442456	0.998272
snRNA-seq	ATP10A	edgeR-LRT	T cell	-0.321043	7.26218	0.442485	0.998272
snRNA-seq	IBTK	edgeR-LRT	T cell	-0.313202	7.38567	0.442537	0.998272
snRNA-seq	PGK1	edgeR-LRT	T cell	0.363882	6.7094	0.442645	0.998272
snRNA-seq	STRIP1	edgeR-LRT	T cell	0.477297	5.93606	0.4428	0.998272
snRNA-seq	NSD2	edgeR-LRT	T cell	-0.274944	7.8054	0.442924	0.998272
snRNA-seq	ADGRE5	edgeR-LRT	T cell	0.293972	9.02516	0.443415	0.998272
snRNA-seq	BICRAL	edgeR-LRT	T cell	-0.233626	8.60205	0.443579	0.998272
snRNA-seq	PARK7	edgeR-LRT	T cell	-0.446807	5.87894	0.443607	0.998272
snRNA-seq	ABCC1	edgeR-LRT	T cell	0.30088	7.54954	0.443663	0.998272
snRNA-seq	YPEL3	edgeR-LRT	T cell	0.39166	6.4727	0.44412	0.998272
snRNA-seq	DAZAP1	edgeR-LRT	T cell	0.377386	6.6508	0.444153	0.998272
snRNA-seq	IGF2R	edgeR-LRT	T cell	-0.273763	8.11648	0.444406	0.998272
snRNA-seq	FAM241A	edgeR-LRT	T cell	-0.436892	6.72386	0.444573	0.998272
snRNA-seq	JHY	edgeR-LRT	T cell	0.407752	5.94505	0.444629	0.998272
snRNA-seq	DYNLL1	edgeR-LRT	T cell	0.546838	6.04424	0.444814	0.998272
snRNA-seq	DIPK1A	edgeR-LRT	T cell	0.262516	8.43136	0.445074	0.998272
snRNA-seq	ARHGAP10	edgeR-LRT	T cell	-0.325722	7.26924	0.44519	0.998272
snRNA-seq	CEP128	edgeR-LRT	T cell	-0.360293	8.19562	0.445268	0.998272
snRNA-seq	JAML	edgeR-LRT	T cell	-0.333299	7.48008	0.445329	0.998272
snRNA-seq	PLPBP	edgeR-LRT	T cell	0.488328	5.83391	0.44553	0.998272
snRNA-seq	ENSG00000229425	edgeR-LRT	T cell	-0.551877	5.92145	0.445868	0.998272
snRNA-seq	ASXL1	edgeR-LRT	T cell	0.258138	7.69735	0.446145	0.998272
snRNA-seq	ZNF121	edgeR-LRT	T cell	0.440576	5.71322	0.446149	0.998272
snRNA-seq	PPARD	edgeR-LRT	T cell	-0.378864	6.32619	0.446385	0.998272
snRNA-seq	CD40LG	edgeR-LRT	T cell	0.480908	6.40863	0.446436	0.998272
snRNA-seq	CD37	edgeR-LRT	T cell	0.299674	7.05589	0.446574	0.998272
snRNA-seq	SLC11A2	edgeR-LRT	T cell	0.368066	6.37087	0.446579	0.998272
snRNA-seq	WIPF1	edgeR-LRT	T cell	-0.261001	9.74709	0.447003	0.998272
snRNA-seq	ANKRD13D	edgeR-LRT	T cell	0.31845	7.14607	0.447408	0.998272
snRNA-seq	PRAG1	edgeR-LRT	T cell	-0.47612	6.8158	0.447574	0.998272
snRNA-seq	CHMP1A	edgeR-LRT	T cell	0.571662	5.76623	0.448179	0.998272
snRNA-seq	FBXO33	edgeR-LRT	T cell	0.320736	7.23325	0.448632	0.998272
snRNA-seq	PLEKHA8	edgeR-LRT	T cell	-0.486252	6.34129	0.448891	0.998272
snRNA-seq	NOTCH2	edgeR-LRT	T cell	-0.29967	7.06252	0.449426	0.998272
snRNA-seq	CMTM3	edgeR-LRT	T cell	0.38186	6.15078	0.449497	0.998272
snRNA-seq	RSBN1	edgeR-LRT	T cell	0.354588	6.85454	0.449504	0.998272
snRNA-seq	FAM227B	edgeR-LRT	T cell	0.447342	5.93878	0.449524	0.998272
snRNA-seq	PGGHG	edgeR-LRT	T cell	0.377192	7.78973	0.449585	0.998272
snRNA-seq	PBX2	edgeR-LRT	T cell	0.397245	6.19928	0.449688	0.998272
snRNA-seq	KPNA4	edgeR-LRT	T cell	-0.295623	7.28665	0.449746	0.998272
snRNA-seq	WDR89	edgeR-LRT	T cell	0.422795	5.90605	0.450065	0.998272
snRNA-seq	DPP9	edgeR-LRT	T cell	-0.449602	6.2173	0.45024	0.998272
snRNA-seq	CCAR1	edgeR-LRT	T cell	0.260922	8.43222	0.450307	0.998272
snRNA-seq	NUP188	edgeR-LRT	T cell	0.431548	6.11951	0.450481	0.998272
snRNA-seq	TBC1D15	edgeR-LRT	T cell	0.292748	7.21889	0.450569	0.998272
snRNA-seq	ATP6V1C1	edgeR-LRT	T cell	-0.404431	6.69552	0.45057	0.998272
snRNA-seq	PRKAR1A	edgeR-LRT	T cell	0.374718	6.37059	0.450624	0.998272
snRNA-seq	CEP68	edgeR-LRT	T cell	0.441974	6.26491	0.450799	0.998272
snRNA-seq	MTMR1	edgeR-LRT	T cell	-0.318857	7.40177	0.450867	0.998272
snRNA-seq	RAD54L2	edgeR-LRT	T cell	0.301539	7.30121	0.450932	0.998272
snRNA-seq	NUP43	edgeR-LRT	T cell	-0.382989	6.39332	0.450956	0.998272
snRNA-seq	TSEN2	edgeR-LRT	T cell	0.411523	6.23676	0.451633	0.998272
snRNA-seq	MSTO1	edgeR-LRT	T cell	0.407385	5.76841	0.451795	0.998272
snRNA-seq	PRIM2	edgeR-LRT	T cell	-0.326575	7.93282	0.451923	0.998272
snRNA-seq	FANCA	edgeR-LRT	T cell	-0.626093	5.7576	0.451961	0.998272
snRNA-seq	MLYCD	edgeR-LRT	T cell	-0.514134	5.95309	0.451993	0.998272
snRNA-seq	STX17	edgeR-LRT	T cell	-0.364503	6.80376	0.452	0.998272
snRNA-seq	P4HTM	edgeR-LRT	T cell	-0.414629	5.84571	0.452299	0.998272
snRNA-seq	XPR1	edgeR-LRT	T cell	-0.300178	7.84396	0.452355	0.998272
snRNA-seq	NSFL1C	edgeR-LRT	T cell	-0.434199	5.6998	0.45244	0.998272
snRNA-seq	CENPC	edgeR-LRT	T cell	-0.246246	8.04493	0.452534	0.998272
snRNA-seq	MYO1F	edgeR-LRT	T cell	0.24411	9.50693	0.452748	0.998272
snRNA-seq	SPCS3	edgeR-LRT	T cell	-0.409154	6.29576	0.452865	0.998272
snRNA-seq	FUBP1	edgeR-LRT	T cell	-0.258518	8.2772	0.45303	0.998272
snRNA-seq	VPS16	edgeR-LRT	T cell	0.433778	5.68023	0.453351	0.998272
snRNA-seq	R3HDM1	edgeR-LRT	T cell	-0.230133	8.50075	0.454082	0.998272
snRNA-seq	TTC13	edgeR-LRT	T cell	-0.248372	7.99986	0.454625	0.998272
snRNA-seq	TMTC3	edgeR-LRT	T cell	0.494207	5.77536	0.454763	0.998272
snRNA-seq	SIK3	edgeR-LRT	T cell	-0.258647	9.6462	0.454877	0.998272
snRNA-seq	HIF1AN	edgeR-LRT	T cell	0.380103	6.04538	0.455112	0.998272
snRNA-seq	SRSF7	edgeR-LRT	T cell	0.291463	7.85975	0.455319	0.998272
snRNA-seq	UBB	edgeR-LRT	T cell	0.734226	6.03902	0.455354	0.998272
snRNA-seq	EIF1	edgeR-LRT	T cell	0.376143	7.31964	0.455518	0.998272
snRNA-seq	RAC1	edgeR-LRT	T cell	0.403589	6.571	0.455532	0.998272
snRNA-seq	USF2	edgeR-LRT	T cell	-0.378003	6.51236	0.455579	0.998272
snRNA-seq	TUBGCP3	edgeR-LRT	T cell	-0.317491	6.97257	0.455658	0.998272
snRNA-seq	GATAD2B	edgeR-LRT	T cell	-0.232156	8.65821	0.455659	0.998272
snRNA-seq	FDX1	edgeR-LRT	T cell	-0.456647	5.90625	0.455693	0.998272
snRNA-seq	XPC	edgeR-LRT	T cell	0.314628	7.43391	0.455997	0.998272
snRNA-seq	TMEM245	edgeR-LRT	T cell	-0.311441	7.73194	0.456528	0.998272
snRNA-seq	ZNF253	edgeR-LRT	T cell	-0.436485	5.78343	0.456569	0.998272
snRNA-seq	EIF2B4	edgeR-LRT	T cell	0.454523	6.02416	0.456765	0.998272
snRNA-seq	ZNF706	edgeR-LRT	T cell	-0.415057	6.26432	0.456955	0.998272
snRNA-seq	VCP	edgeR-LRT	T cell	0.342213	6.65583	0.457175	0.998272
snRNA-seq	PKNOX1	edgeR-LRT	T cell	0.375629	6.31649	0.457376	0.998272
snRNA-seq	SCAMP3	edgeR-LRT	T cell	0.341931	6.21625	0.457445	0.998272
snRNA-seq	FRA10AC1	edgeR-LRT	T cell	-0.324116	7.03803	0.457482	0.998272
snRNA-seq	DUSP22	edgeR-LRT	T cell	0.460515	6.02761	0.457615	0.998272
snRNA-seq	MTPAP	edgeR-LRT	T cell	-0.477428	5.67609	0.457656	0.998272
snRNA-seq	LARS2	edgeR-LRT	T cell	-0.355795	6.8566	0.457778	0.998272
snRNA-seq	LMAN1	edgeR-LRT	T cell	0.441617	6.18757	0.457866	0.998272
snRNA-seq	NARS2	edgeR-LRT	T cell	0.367716	6.50653	0.457982	0.998272
snRNA-seq	NKAP	edgeR-LRT	T cell	-0.47436	6.19376	0.458149	0.998272
snRNA-seq	BID	edgeR-LRT	T cell	-0.394735	5.91827	0.458154	0.998272
snRNA-seq	CCNK	edgeR-LRT	T cell	0.427308	6.36483	0.458579	0.998272
snRNA-seq	C2orf68	edgeR-LRT	T cell	0.379043	6.16646	0.458668	0.998272
snRNA-seq	PHIP	edgeR-LRT	T cell	-0.244126	8.98596	0.458741	0.998272
snRNA-seq	PISD	edgeR-LRT	T cell	0.367134	6.04788	0.458779	0.998272
snRNA-seq	TAF4	edgeR-LRT	T cell	0.41305	5.85191	0.458917	0.998272
snRNA-seq	SIRT5	edgeR-LRT	T cell	-0.392744	6.22249	0.458972	0.998272
snRNA-seq	CLASP1	edgeR-LRT	T cell	-0.215286	8.74573	0.459164	0.998272
snRNA-seq	CDK8	edgeR-LRT	T cell	0.246247	7.64952	0.459248	0.998272
snRNA-seq	NADK2	edgeR-LRT	T cell	-0.516183	5.57816	0.459444	0.998272
snRNA-seq	DOCK4	edgeR-LRT	T cell	0.583487	6.63712	0.4596	0.998272
snRNA-seq	NOP53	edgeR-LRT	T cell	0.521998	6.39311	0.459625	0.998272
snRNA-seq	SGF29	edgeR-LRT	T cell	0.372483	5.94786	0.459783	0.998272
snRNA-seq	COX4I1	edgeR-LRT	T cell	-0.47062	6.13529	0.460015	0.998272
snRNA-seq	NSMCE4A	edgeR-LRT	T cell	-0.354001	6.45069	0.460174	0.998272
snRNA-seq	PRKCH	edgeR-LRT	T cell	-0.213987	10.4777	0.460191	0.998272
snRNA-seq	LINC02100	edgeR-LRT	T cell	-0.412202	7.18097	0.460199	0.998272
snRNA-seq	RGL2	edgeR-LRT	T cell	-0.428169	6.28117	0.460204	0.998272
snRNA-seq	ACTR3C	edgeR-LRT	T cell	-0.389177	6.12904	0.460246	0.998272
snRNA-seq	ZNF148	edgeR-LRT	T cell	0.225697	8.49501	0.460344	0.998272
snRNA-seq	NFE2L1	edgeR-LRT	T cell	0.431233	5.62241	0.46038	0.998272
snRNA-seq	IL6R	edgeR-LRT	T cell	-0.411251	6.33899	0.461	0.998272
snRNA-seq	DLG5	edgeR-LRT	T cell	-0.541309	5.62075	0.46119	0.998272
snRNA-seq	SH3BGRL	edgeR-LRT	T cell	-0.324197	7.92287	0.461277	0.998272
snRNA-seq	CCDC12	edgeR-LRT	T cell	0.379904	6.40087	0.461305	0.998272
snRNA-seq	GLTP	edgeR-LRT	T cell	-0.463619	5.68709	0.461486	0.998272
snRNA-seq	PCSK5	edgeR-LRT	T cell	-0.549502	6.43241	0.461914	0.998272
snRNA-seq	ATM	edgeR-LRT	T cell	-0.274515	10.1441	0.461952	0.998272
snRNA-seq	ZNF251	edgeR-LRT	T cell	-0.329155	7.0201	0.461969	0.998272
snRNA-seq	DIS3L	edgeR-LRT	T cell	0.398828	6.2572	0.462151	0.998272
snRNA-seq	AGFG1	edgeR-LRT	T cell	-0.296304	7.40567	0.46229	0.998272
snRNA-seq	IL2RB	edgeR-LRT	T cell	0.380026	7.45615	0.462522	0.998272
snRNA-seq	ATG3	edgeR-LRT	T cell	-0.409427	5.85536	0.462523	0.998272
snRNA-seq	RECQL	edgeR-LRT	T cell	-0.337754	6.5499	0.462538	0.998272
snRNA-seq	ARL6IP5	edgeR-LRT	T cell	0.367761	7.24008	0.462665	0.998272
snRNA-seq	ANKRD49	edgeR-LRT	T cell	0.373584	6.4975	0.462747	0.998272
snRNA-seq	HEATR6	edgeR-LRT	T cell	-0.518312	5.59684	0.462885	0.998272
snRNA-seq	RNF11	edgeR-LRT	T cell	-0.509584	6.02825	0.463033	0.998272
snRNA-seq	PPP6R2	edgeR-LRT	T cell	0.312139	8.00156	0.46317	0.998272
snRNA-seq	ARPC1B	edgeR-LRT	T cell	-0.465356	6.68148	0.46329	0.998272
snRNA-seq	MED6	edgeR-LRT	T cell	0.393656	5.66553	0.463658	0.998272
snRNA-seq	CEP63	edgeR-LRT	T cell	-0.369869	6.82711	0.463828	0.998272
snRNA-seq	BDNF-AS	edgeR-LRT	T cell	-0.475219	5.75067	0.46394	0.998272
snRNA-seq	PICALM	edgeR-LRT	T cell	-0.252987	9.17336	0.463957	0.998272
snRNA-seq	RBBP7	edgeR-LRT	T cell	0.452022	5.84557	0.464343	0.998272
snRNA-seq	SNX3	edgeR-LRT	T cell	0.353802	6.70583	0.464665	0.998272
snRNA-seq	ZNF131	edgeR-LRT	T cell	0.262582	8.12375	0.464956	0.998272
snRNA-seq	IL7	edgeR-LRT	T cell	0.60223	5.97887	0.46513	0.998272
snRNA-seq	CEP104	edgeR-LRT	T cell	-0.347255	6.74295	0.465542	0.998272
snRNA-seq	NMI	edgeR-LRT	T cell	0.395691	6.21792	0.465615	0.998272
snRNA-seq	SNTB2	edgeR-LRT	T cell	0.325825	7.40377	0.465849	0.998272
snRNA-seq	DYNC1LI2	edgeR-LRT	T cell	0.327138	6.62647	0.466143	0.998272
snRNA-seq	ENSG00000286129	edgeR-LRT	T cell	-0.410368	5.801	0.466323	0.998272
snRNA-seq	PTBP2	edgeR-LRT	T cell	-0.277192	7.83676	0.466491	0.998272
snRNA-seq	MARS1	edgeR-LRT	T cell	0.296822	6.98886	0.466515	0.998272
snRNA-seq	HERC2	edgeR-LRT	T cell	-0.243495	8.38076	0.466535	0.998272
snRNA-seq	SIRPG	edgeR-LRT	T cell	0.413945	6.68663	0.467015	0.998272
snRNA-seq	NOSIP	edgeR-LRT	T cell	0.440876	6.55668	0.46704	0.998272
snRNA-seq	PRKX	edgeR-LRT	T cell	0.271547	7.89248	0.467142	0.998272
snRNA-seq	RPAP1	edgeR-LRT	T cell	0.424779	5.62887	0.467158	0.998272
snRNA-seq	PLCL1	edgeR-LRT	T cell	-0.351014	8.47073	0.467256	0.998272
snRNA-seq	CBX3	edgeR-LRT	T cell	0.318841	7.04629	0.46765	0.998272
snRNA-seq	SLC25A12	edgeR-LRT	T cell	-0.346945	7.26435	0.467771	0.998272
snRNA-seq	NFYA	edgeR-LRT	T cell	-0.434495	5.96063	0.468208	0.998272
snRNA-seq	ZNF267	edgeR-LRT	T cell	-0.396619	6.31957	0.468211	0.998272
snRNA-seq	CLIC1	edgeR-LRT	T cell	0.530808	6.34526	0.468311	0.998272
snRNA-seq	MRS2	edgeR-LRT	T cell	-0.406347	5.882	0.468407	0.998272
snRNA-seq	MKRN1	edgeR-LRT	T cell	0.485124	5.99809	0.46901	0.998272
snRNA-seq	LRIG2	edgeR-LRT	T cell	-0.363287	6.72181	0.469244	0.998272
snRNA-seq	SINHCAF	edgeR-LRT	T cell	-0.350546	6.55046	0.469304	0.998272
snRNA-seq	STK38	edgeR-LRT	T cell	0.264071	8.815	0.4694	0.998272
snRNA-seq	VPS29	edgeR-LRT	T cell	-0.329292	6.96285	0.469513	0.998272
snRNA-seq	SEC14L1	edgeR-LRT	T cell	0.38955	6.58891	0.469518	0.998272
snRNA-seq	HSPA8	edgeR-LRT	T cell	0.404393	7.30469	0.469549	0.998272
snRNA-seq	KLHL18	edgeR-LRT	T cell	0.347368	6.54344	0.469769	0.998272
snRNA-seq	ZNF821	edgeR-LRT	T cell	-0.395752	6.66192	0.469781	0.998272
snRNA-seq	PRKRIP1	edgeR-LRT	T cell	0.246066	7.78116	0.469848	0.998272
snRNA-seq	CHD2	edgeR-LRT	T cell	0.24837	8.87822	0.469986	0.998272
snRNA-seq	ARMCX4	edgeR-LRT	T cell	-0.497161	5.90701	0.469995	0.998272
snRNA-seq	ARID1B	edgeR-LRT	T cell	-0.230591	9.04248	0.470364	0.998272
snRNA-seq	POLR1A	edgeR-LRT	T cell	0.44442	6.28577	0.470544	0.998272
snRNA-seq	PREX1	edgeR-LRT	T cell	-0.262863	8.55658	0.470574	0.998272
snRNA-seq	GRAP2	edgeR-LRT	T cell	-0.286273	9.4755	0.470653	0.998272
snRNA-seq	NCOA2	edgeR-LRT	T cell	-0.217953	9.32645	0.470682	0.998272
snRNA-seq	COPG1	edgeR-LRT	T cell	0.463879	6.03629	0.471153	0.998272
snRNA-seq	SLC25A25	edgeR-LRT	T cell	0.388844	6.28575	0.471687	0.998272
snRNA-seq	ATP6V0D1-DT	edgeR-LRT	T cell	0.391771	5.88683	0.471729	0.998272
snRNA-seq	API5	edgeR-LRT	T cell	-0.338378	6.7814	0.471857	0.998272
snRNA-seq	ST6GAL1	edgeR-LRT	T cell	0.238578	9.35152	0.472094	0.998272
snRNA-seq	VTA1	edgeR-LRT	T cell	-0.349432	6.9539	0.472638	0.998272
snRNA-seq	ZMIZ1	edgeR-LRT	T cell	-0.364386	5.92644	0.473185	0.998272
snRNA-seq	RAN	edgeR-LRT	T cell	0.465466	5.92493	0.473426	0.998272
snRNA-seq	UPF3A	edgeR-LRT	T cell	0.302843	7.32202	0.473534	0.998272
snRNA-seq	ZDHHC17	edgeR-LRT	T cell	-0.296836	7.26646	0.473638	0.998272
snRNA-seq	FOXK1	edgeR-LRT	T cell	0.341156	6.66062	0.47372	0.998272
snRNA-seq	NCR1	edgeR-LRT	T cell	-0.556931	6.11622	0.473931	0.998272
snRNA-seq	FCHSD1	edgeR-LRT	T cell	0.407771	5.69942	0.474014	0.998272
snRNA-seq	TMEM135	edgeR-LRT	T cell	-0.309404	7.38923	0.474087	0.998272
snRNA-seq	EXOG	edgeR-LRT	T cell	0.428985	6.30867	0.474154	0.998272
snRNA-seq	PCID2	edgeR-LRT	T cell	0.337125	6.43124	0.474591	0.998272
snRNA-seq	LINC00944	edgeR-LRT	T cell	-0.323449	7.10895	0.474715	0.998272
snRNA-seq	ARFGAP1	edgeR-LRT	T cell	0.363435	5.9627	0.474759	0.998272
snRNA-seq	CNOT4	edgeR-LRT	T cell	-0.275307	8.04022	0.474802	0.998272
snRNA-seq	PIAS2	edgeR-LRT	T cell	-0.307004	6.81939	0.474921	0.998272
snRNA-seq	UBXN2B	edgeR-LRT	T cell	0.388294	6.03205	0.475133	0.998272
snRNA-seq	HNRNPD	edgeR-LRT	T cell	-0.264949	8.22258	0.475285	0.998272
snRNA-seq	FIG4	edgeR-LRT	T cell	-0.352372	6.6954	0.475551	0.998272
snRNA-seq	HAUS1	edgeR-LRT	T cell	0.415482	6.08762	0.475807	0.998272
snRNA-seq	SNHG12	edgeR-LRT	T cell	0.373339	5.78679	0.475861	0.998272
snRNA-seq	PIK3R4	edgeR-LRT	T cell	0.477662	6.15594	0.475936	0.998272
snRNA-seq	ZFYVE16	edgeR-LRT	T cell	-0.306887	6.98497	0.476022	0.998272
snRNA-seq	IRAK2	edgeR-LRT	T cell	0.433025	5.87686	0.476079	0.998272
snRNA-seq	ITGA5	edgeR-LRT	T cell	0.372245	7.05711	0.476177	0.998272
snRNA-seq	PLSCR1	edgeR-LRT	T cell	-0.432265	5.86557	0.476395	0.998272
snRNA-seq	BLTP3A	edgeR-LRT	T cell	-0.417441	6.27217	0.476684	0.998272
snRNA-seq	DNM2	edgeR-LRT	T cell	0.208334	8.43688	0.476779	0.998272
snRNA-seq	EIF2S2	edgeR-LRT	T cell	0.391836	6.47067	0.477018	0.998272
snRNA-seq	AP3M1	edgeR-LRT	T cell	0.350485	6.20336	0.477109	0.998272
snRNA-seq	SBNO1	edgeR-LRT	T cell	0.264163	7.54115	0.477199	0.998272
snRNA-seq	ITPR2	edgeR-LRT	T cell	-0.237997	9.03606	0.477252	0.998272
snRNA-seq	FHIT	edgeR-LRT	T cell	0.306946	8.47311	0.477406	0.998272
snRNA-seq	CDC25B	edgeR-LRT	T cell	0.333325	7.12606	0.477415	0.998272
snRNA-seq	YY1	edgeR-LRT	T cell	-0.289664	7.4612	0.477619	0.998272
snRNA-seq	ORC2	edgeR-LRT	T cell	0.272264	7.57954	0.477795	0.998272
snRNA-seq	MRPL3	edgeR-LRT	T cell	-0.370364	6.56628	0.477961	0.998272
snRNA-seq	VOPP1	edgeR-LRT	T cell	-0.253351	8.64144	0.478029	0.998272
snRNA-seq	UBE3A	edgeR-LRT	T cell	-0.27182	7.71184	0.478046	0.998272
snRNA-seq	N4BP2	edgeR-LRT	T cell	-0.337118	7.1108	0.478062	0.998272
snRNA-seq	ABCC3	edgeR-LRT	T cell	-0.690472	5.40713	0.478682	0.998272
snRNA-seq	ABR	edgeR-LRT	T cell	0.289568	7.67491	0.478815	0.998272
snRNA-seq	GUK1	edgeR-LRT	T cell	0.361145	6.01701	0.479043	0.998272
snRNA-seq	CERS5	edgeR-LRT	T cell	0.322507	6.55097	0.479153	0.998272
snRNA-seq	LINC00299	edgeR-LRT	T cell	-0.294008	7.46139	0.479272	0.998272
snRNA-seq	OSBPL11	edgeR-LRT	T cell	0.426923	6.14454	0.479391	0.998272
snRNA-seq	ACTR1A	edgeR-LRT	T cell	0.485493	5.91948	0.479524	0.998272
snRNA-seq	GRSF1	edgeR-LRT	T cell	-0.346536	6.56831	0.479691	0.998272
snRNA-seq	ATP8A1	edgeR-LRT	T cell	-0.25167	8.51438	0.479709	0.998272
snRNA-seq	ENSG00000286162	edgeR-LRT	T cell	-0.421063	6.52879	0.479782	0.998272
snRNA-seq	TP53BP2	edgeR-LRT	T cell	-0.391285	6.23308	0.480156	0.998272
snRNA-seq	MTCH1	edgeR-LRT	T cell	-0.358084	6.4763	0.480254	0.998272
snRNA-seq	ATF6B	edgeR-LRT	T cell	-0.370214	6.37828	0.480261	0.998272
snRNA-seq	AUTS2	edgeR-LRT	T cell	-0.348927	8.72684	0.480362	0.998272
snRNA-seq	TMEM68	edgeR-LRT	T cell	-0.500825	5.76075	0.480573	0.998272
snRNA-seq	SH3GLB1	edgeR-LRT	T cell	-0.314762	7.07829	0.480656	0.998272
snRNA-seq	MTMR12	edgeR-LRT	T cell	0.402018	5.91743	0.480682	0.998272
snRNA-seq	HNRNPH3	edgeR-LRT	T cell	-0.305656	7.14131	0.480685	0.998272
snRNA-seq	LPCAT1	edgeR-LRT	T cell	0.507675	6.40163	0.480732	0.998272
snRNA-seq	TTC17	edgeR-LRT	T cell	-0.244663	9.52536	0.480752	0.998272
snRNA-seq	CEP44	edgeR-LRT	T cell	-0.373995	6.05135	0.480765	0.998272
snRNA-seq	EIF3L	edgeR-LRT	T cell	-0.350946	6.46998	0.480891	0.998272
snRNA-seq	MOV10	edgeR-LRT	T cell	0.397622	5.98983	0.481011	0.998272
snRNA-seq	FLNB	edgeR-LRT	T cell	-0.477251	5.87565	0.481359	0.998272
snRNA-seq	HPS4	edgeR-LRT	T cell	0.396571	5.91221	0.481586	0.998272
snRNA-seq	LINC01473	edgeR-LRT	T cell	-0.30176	7.76212	0.481713	0.998272
snRNA-seq	PIK3AP1	edgeR-LRT	T cell	-0.451661	6.24995	0.481728	0.998272
snRNA-seq	GUSBP11	edgeR-LRT	T cell	0.332784	7.1572	0.481852	0.998272
snRNA-seq	ARMC2	edgeR-LRT	T cell	-0.406964	6.72128	0.481961	0.998272
snRNA-seq	PRKCZ	edgeR-LRT	T cell	0.430029	5.80222	0.482053	0.998272
snRNA-seq	NSD3	edgeR-LRT	T cell	-0.247598	8.67348	0.482057	0.998272
snRNA-seq	MRPS31	edgeR-LRT	T cell	0.278706	7.26559	0.482097	0.998272
snRNA-seq	RIOK3	edgeR-LRT	T cell	-0.27663	7.26913	0.482171	0.998272
snRNA-seq	CCNI	edgeR-LRT	T cell	0.255366	7.71017	0.48238	0.998272
snRNA-seq	LINC01588	edgeR-LRT	T cell	-0.35875	7.39319	0.482489	0.998272
snRNA-seq	RRP7A	edgeR-LRT	T cell	0.32655	6.27074	0.482553	0.998272
snRNA-seq	PFKL	edgeR-LRT	T cell	-0.431819	6.08471	0.482924	0.998272
snRNA-seq	SSRP1	edgeR-LRT	T cell	-0.497061	5.62659	0.483118	0.998272
snRNA-seq	ENSG00000228427	edgeR-LRT	T cell	0.408212	5.6776	0.483187	0.998272
snRNA-seq	TRAF3IP3	edgeR-LRT	T cell	-0.252896	9.15886	0.483233	0.998272
snRNA-seq	PDZD8	edgeR-LRT	T cell	-0.388953	6.62918	0.483251	0.998272
snRNA-seq	XPA	edgeR-LRT	T cell	0.437341	5.99808	0.483295	0.998272
snRNA-seq	PPIE	edgeR-LRT	T cell	-0.4985	6.03104	0.483296	0.998272
snRNA-seq	USP42	edgeR-LRT	T cell	-0.317311	6.62909	0.483387	0.998272
snRNA-seq	NRDC	edgeR-LRT	T cell	-0.246	8.06051	0.48345	0.998272
snRNA-seq	MAT2B	edgeR-LRT	T cell	-0.548666	5.89029	0.483508	0.998272
snRNA-seq	TWSG1	edgeR-LRT	T cell	0.47131	5.91101	0.483544	0.998272
snRNA-seq	CARS1	edgeR-LRT	T cell	-0.327538	6.40964	0.483607	0.998272
snRNA-seq	PRKCSH	edgeR-LRT	T cell	0.43589	5.95849	0.483631	0.998272
snRNA-seq	DBNL	edgeR-LRT	T cell	0.352814	5.9534	0.483658	0.998272
snRNA-seq	IREB2	edgeR-LRT	T cell	-0.324827	7.37447	0.484055	0.998272
snRNA-seq	DLEU1	edgeR-LRT	T cell	0.278388	8.66768	0.48421	0.998272
snRNA-seq	RNF216	edgeR-LRT	T cell	0.224479	8.17814	0.484225	0.998272
snRNA-seq	ZNF101	edgeR-LRT	T cell	0.344158	6.90653	0.484462	0.998272
snRNA-seq	DNAJC13	edgeR-LRT	T cell	-0.283776	7.38496	0.484615	0.998272
snRNA-seq	ZAP70	edgeR-LRT	T cell	0.345789	8.06932	0.484674	0.998272
snRNA-seq	CCNL2	edgeR-LRT	T cell	0.28289	7.81417	0.484796	0.998272
snRNA-seq	TRAPPC10	edgeR-LRT	T cell	0.231314	8.1813	0.484919	0.998272
snRNA-seq	TMEM229B	edgeR-LRT	T cell	0.366876	6.38152	0.484941	0.998272
snRNA-seq	ARMC9	edgeR-LRT	T cell	0.456748	5.81596	0.485271	0.998272
snRNA-seq	INTS1	edgeR-LRT	T cell	0.469407	5.73052	0.485355	0.998272
snRNA-seq	PDAP1	edgeR-LRT	T cell	0.449413	5.83071	0.485845	0.998272
snRNA-seq	CHD8	edgeR-LRT	T cell	0.229877	7.89883	0.485959	0.998272
snRNA-seq	ERLEC1	edgeR-LRT	T cell	-0.420088	6.06927	0.485985	0.998272
snRNA-seq	UBALD2	edgeR-LRT	T cell	0.447647	6.18698	0.486302	0.998272
snRNA-seq	ZNF780B	edgeR-LRT	T cell	-0.257579	7.70366	0.486326	0.998272
snRNA-seq	PXYLP1	edgeR-LRT	T cell	0.419958	5.91359	0.486363	0.998272
snRNA-seq	ABCC5	edgeR-LRT	T cell	0.307216	6.92933	0.486482	0.998272
snRNA-seq	C3orf38	edgeR-LRT	T cell	-0.342421	6.18215	0.486485	0.998272
snRNA-seq	FAM13B	edgeR-LRT	T cell	-0.243815	8.36877	0.486535	0.998272
snRNA-seq	ZNF557	edgeR-LRT	T cell	-0.425027	5.6213	0.486632	0.998272
snRNA-seq	INO80	edgeR-LRT	T cell	-0.308222	7.41464	0.486656	0.998272
snRNA-seq	SDAD1	edgeR-LRT	T cell	-0.357378	6.99163	0.486703	0.998272
snRNA-seq	MAP3K2	edgeR-LRT	T cell	-0.267824	7.91428	0.486943	0.998272
snRNA-seq	PWWP3A	edgeR-LRT	T cell	0.363656	5.93794	0.487117	0.998272
snRNA-seq	F2R	edgeR-LRT	T cell	0.351333	6.34429	0.487128	0.998272
snRNA-seq	SH3GL1	edgeR-LRT	T cell	0.380886	5.95989	0.487139	0.998272
snRNA-seq	BIRC3	edgeR-LRT	T cell	0.354789	7.73051	0.487673	0.998272
snRNA-seq	WIPI1	edgeR-LRT	T cell	-0.393325	5.98308	0.487675	0.998272
snRNA-seq	DCAF15	edgeR-LRT	T cell	0.365479	5.87153	0.48771	0.998272
snRNA-seq	PUM2	edgeR-LRT	T cell	-0.250403	8.72047	0.488072	0.998272
snRNA-seq	XNDC1N	edgeR-LRT	T cell	0.323624	6.80962	0.488215	0.998272
snRNA-seq	APOBR	edgeR-LRT	T cell	0.463669	5.82179	0.488779	0.998272
snRNA-seq	AFDN	edgeR-LRT	T cell	0.430028	6.09958	0.488875	0.998272
snRNA-seq	OSTC	edgeR-LRT	T cell	0.415762	5.83428	0.488951	0.998272
snRNA-seq	BBS2	edgeR-LRT	T cell	0.381291	6.12447	0.489058	0.998272
snRNA-seq	LINC01572	edgeR-LRT	T cell	-0.497239	7.19362	0.489214	0.998272
snRNA-seq	DEAF1	edgeR-LRT	T cell	0.381115	5.91517	0.48928	0.998272
snRNA-seq	MAP2K7	edgeR-LRT	T cell	0.38888	6.18281	0.489495	0.998272
snRNA-seq	ZNF594-DT	edgeR-LRT	T cell	0.484538	5.67843	0.489775	0.998272
snRNA-seq	LINC02649	edgeR-LRT	T cell	0.544452	5.71876	0.489819	0.998272
snRNA-seq	NCK1-DT	edgeR-LRT	T cell	-0.450713	5.76014	0.489927	0.998272
snRNA-seq	POC1B	edgeR-LRT	T cell	-0.284723	7.34525	0.489982	0.998272
snRNA-seq	ENG	edgeR-LRT	T cell	-0.419596	5.7463	0.489986	0.998272
snRNA-seq	CEP112	edgeR-LRT	T cell	0.410578	6.92257	0.489995	0.998272
snRNA-seq	ITPR3	edgeR-LRT	T cell	-0.320506	6.86391	0.490174	0.998272
snRNA-seq	CSNK1G3	edgeR-LRT	T cell	-0.361143	6.87125	0.49039	0.998272
snRNA-seq	TBC1D22B	edgeR-LRT	T cell	-0.390152	6.27002	0.49045	0.998272
snRNA-seq	RPS6KA2	edgeR-LRT	T cell	-0.483408	6.30141	0.490581	0.998272
snRNA-seq	SRSF10	edgeR-LRT	T cell	-0.28507	7.62345	0.490631	0.998272
snRNA-seq	AP1M1	edgeR-LRT	T cell	0.361679	6.04507	0.491004	0.998272
snRNA-seq	PALLD	edgeR-LRT	T cell	-0.595131	6.45115	0.491248	0.998272
snRNA-seq	SGCD	edgeR-LRT	T cell	0.55392	6.31011	0.491464	0.998272
snRNA-seq	MSL1	edgeR-LRT	T cell	0.295896	6.94726	0.491628	0.998272
snRNA-seq	HBS1L	edgeR-LRT	T cell	-0.35575	6.69335	0.491694	0.998272
snRNA-seq	ZNF507	edgeR-LRT	T cell	0.335484	6.61015	0.491784	0.998272
snRNA-seq	PDE4DIP	edgeR-LRT	T cell	0.251271	8.3668	0.492083	0.998272
snRNA-seq	LINC02210-CRHR1	edgeR-LRT	T cell	0.530818	5.66389	0.492088	0.998272
snRNA-seq	CFLAR	edgeR-LRT	T cell	-0.24479	9.11109	0.492142	0.998272
snRNA-seq	ATP13A3	edgeR-LRT	T cell	-0.297534	6.88075	0.492205	0.998272
snRNA-seq	MAP4K1	edgeR-LRT	T cell	-0.299292	7.33718	0.492298	0.998272
snRNA-seq	EMC10	edgeR-LRT	T cell	0.457559	6.14482	0.492542	0.998272
snRNA-seq	NCLN	edgeR-LRT	T cell	0.41397	5.83475	0.492596	0.998272
snRNA-seq	TNKS	edgeR-LRT	T cell	-0.253934	8.21316	0.492677	0.998272
snRNA-seq	HCG18	edgeR-LRT	T cell	-0.304603	7.44155	0.492798	0.998272
snRNA-seq	MTF1	edgeR-LRT	T cell	-0.431085	6.06982	0.492922	0.998272
snRNA-seq	TMEM156	edgeR-LRT	T cell	-0.269245	7.67494	0.492941	0.998272
snRNA-seq	LINC00265	edgeR-LRT	T cell	-0.378661	5.72144	0.493254	0.998272
snRNA-seq	SUSD1	edgeR-LRT	T cell	-0.35259	6.43182	0.493648	0.998272
snRNA-seq	NUDC	edgeR-LRT	T cell	0.368536	6.01982	0.493935	0.998272
snRNA-seq	RBPJ	edgeR-LRT	T cell	0.244541	8.39522	0.494155	0.998272
snRNA-seq	MCTP2	edgeR-LRT	T cell	-0.37312	8.09134	0.49423	0.998272
snRNA-seq	MRI1	edgeR-LRT	T cell	0.341662	6.02743	0.494294	0.998272
snRNA-seq	RASAL3	edgeR-LRT	T cell	0.235252	8.17973	0.494397	0.998272
snRNA-seq	IPMK	edgeR-LRT	T cell	-0.429781	5.95923	0.4945	0.998272
snRNA-seq	RUFY2	edgeR-LRT	T cell	-0.275544	6.8875	0.494502	0.998272
snRNA-seq	GSTO1	edgeR-LRT	T cell	-0.419316	5.55313	0.494666	0.998272
snRNA-seq	CDC37	edgeR-LRT	T cell	0.281637	7.22684	0.494975	0.998272
snRNA-seq	ARHGEF7	edgeR-LRT	T cell	0.314542	7.32041	0.495149	0.998272
snRNA-seq	FIP1L1	edgeR-LRT	T cell	-0.400797	6.08375	0.495187	0.998272
snRNA-seq	KALRN	edgeR-LRT	T cell	0.522294	6.42933	0.495274	0.998272
snRNA-seq	HIBCH	edgeR-LRT	T cell	-0.287708	7.81517	0.495312	0.998272
snRNA-seq	MED15	edgeR-LRT	T cell	0.248345	7.94683	0.495708	0.998272
snRNA-seq	PSMD7	edgeR-LRT	T cell	0.396735	5.97976	0.495924	0.998272
snRNA-seq	ERCC6L2	edgeR-LRT	T cell	-0.244892	7.82853	0.495936	0.998272
snRNA-seq	HEATR5A	edgeR-LRT	T cell	-0.372238	5.96095	0.496207	0.998272
snRNA-seq	ST7L	edgeR-LRT	T cell	0.374611	6.37534	0.496326	0.998272
snRNA-seq	GPATCH1	edgeR-LRT	T cell	0.410801	5.72411	0.496377	0.998272
snRNA-seq	SHOC2	edgeR-LRT	T cell	-0.264378	7.46753	0.496449	0.998272
snRNA-seq	CCDC138	edgeR-LRT	T cell	-0.508398	6.42637	0.496568	0.998272
snRNA-seq	LUC7L3	edgeR-LRT	T cell	0.235311	9.18786	0.49674	0.998272
snRNA-seq	ENSG00000285854	edgeR-LRT	T cell	0.455979	6.4088	0.496742	0.998272
snRNA-seq	NT5DC1	edgeR-LRT	T cell	-0.278776	7.12142	0.49676	0.998272
snRNA-seq	CLEC16A	edgeR-LRT	T cell	-0.252226	7.68054	0.496889	0.998272
snRNA-seq	ARHGAP45	edgeR-LRT	T cell	0.273065	8.08433	0.497379	0.998272
snRNA-seq	SERPINB9	edgeR-LRT	T cell	-0.37137	6.41479	0.497451	0.998272
snRNA-seq	CSE1L	edgeR-LRT	T cell	-0.29431	6.87665	0.497747	0.998272
snRNA-seq	TRAF5	edgeR-LRT	T cell	-0.230684	8.1195	0.497831	0.998272
snRNA-seq	ZNF839	edgeR-LRT	T cell	0.435461	5.71792	0.49792	0.998272
snRNA-seq	ARL6IP1	edgeR-LRT	T cell	-0.490906	6.24027	0.498127	0.998272
snRNA-seq	AIG1	edgeR-LRT	T cell	0.386017	6.28772	0.4983	0.998272
snRNA-seq	ANXA11	edgeR-LRT	T cell	0.265054	7.27203	0.498389	0.998272
snRNA-seq	ATF4	edgeR-LRT	T cell	-0.323006	6.59428	0.498465	0.998272
snRNA-seq	RABGAP1L	edgeR-LRT	T cell	-0.197012	10.6917	0.498803	0.998272
snRNA-seq	TAPT1-AS1	edgeR-LRT	T cell	0.330128	5.8372	0.498897	0.998272
snRNA-seq	PARP6	edgeR-LRT	T cell	0.330511	6.57748	0.498967	0.998272
snRNA-seq	SPTLC1	edgeR-LRT	T cell	-0.313015	7.03314	0.498982	0.998272
snRNA-seq	EPCIP-AS1	edgeR-LRT	T cell	-0.601747	5.65673	0.49938	0.998272
snRNA-seq	MYO9A	edgeR-LRT	T cell	-0.219511	8.52439	0.499389	0.998272
snRNA-seq	RFC1	edgeR-LRT	T cell	-0.274819	7.13687	0.499961	0.998272
snRNA-seq	TRABD	edgeR-LRT	T cell	0.317811	6.79388	0.500034	0.998272
snRNA-seq	RALGPS2	edgeR-LRT	T cell	-0.538783	6.30586	0.500067	0.998272
snRNA-seq	PPP1R7	edgeR-LRT	T cell	0.428417	6.13921	0.500136	0.998272
snRNA-seq	PIBF1	edgeR-LRT	T cell	-0.213772	8.95334	0.500197	0.998272
snRNA-seq	ORC3	edgeR-LRT	T cell	-0.271057	7.01556	0.500494	0.998272
snRNA-seq	KIAA0232	edgeR-LRT	T cell	0.314613	7.71865	0.500611	0.998272
snRNA-seq	CIR1	edgeR-LRT	T cell	-0.366732	6.81597	0.500719	0.998272
snRNA-seq	CCT2	edgeR-LRT	T cell	0.357294	6.49664	0.500944	0.998272
snRNA-seq	DYRK1A	edgeR-LRT	T cell	-0.237492	8.61379	0.501107	0.998272
snRNA-seq	PCNX1	edgeR-LRT	T cell	-0.222695	9.66154	0.501138	0.998272
snRNA-seq	PRDM1	edgeR-LRT	T cell	0.293042	6.92283	0.501195	0.998272
snRNA-seq	FPGS	edgeR-LRT	T cell	0.312619	6.59913	0.501362	0.998272
snRNA-seq	SUPT6H	edgeR-LRT	T cell	0.29178	7.33622	0.501591	0.998272
snRNA-seq	ZCCHC8	edgeR-LRT	T cell	-0.328803	6.7693	0.501624	0.998272
snRNA-seq	DNAJC17	edgeR-LRT	T cell	0.361348	5.96262	0.501644	0.998272
snRNA-seq	GSR	edgeR-LRT	T cell	0.340414	6.64756	0.501673	0.998272
snRNA-seq	USP36	edgeR-LRT	T cell	0.291695	7.46044	0.50172	0.998272
snRNA-seq	HNRNPA3	edgeR-LRT	T cell	-0.237679	8.14039	0.501757	0.998272
snRNA-seq	GYPC	edgeR-LRT	T cell	-0.383164	6.29237	0.50191	0.998272
snRNA-seq	MCM9	edgeR-LRT	T cell	-0.274226	7.19426	0.502132	0.998272
snRNA-seq	BCLAF1	edgeR-LRT	T cell	-0.214878	8.70533	0.503086	0.998272
snRNA-seq	MT-CO2	edgeR-LRT	T cell	0.377667	9.39723	0.50311	0.998272
snRNA-seq	MDM2	edgeR-LRT	T cell	-0.278502	7.11387	0.503634	0.998272
snRNA-seq	SRRM2	edgeR-LRT	T cell	0.252162	9.26253	0.50365	0.998272
snRNA-seq	SCAF11	edgeR-LRT	T cell	-0.220763	9.08644	0.503764	0.998272
snRNA-seq	BLCAP	edgeR-LRT	T cell	0.317646	6.78815	0.503775	0.998272
snRNA-seq	MGRN1	edgeR-LRT	T cell	0.365901	6.4206	0.503979	0.998272
snRNA-seq	ENSG00000242880	edgeR-LRT	T cell	0.462885	6.48353	0.504048	0.998272
snRNA-seq	RIPOR2	edgeR-LRT	T cell	-0.192377	10.8534	0.504732	0.998272
snRNA-seq	PPP2R5C	edgeR-LRT	T cell	0.215143	9.21288	0.504949	0.998272
snRNA-seq	ZFHX3	edgeR-LRT	T cell	-0.62079	7.30162	0.504982	0.998272
snRNA-seq	MTRES1	edgeR-LRT	T cell	-0.372922	5.88319	0.505051	0.998272
snRNA-seq	PBRM1	edgeR-LRT	T cell	0.197829	8.66195	0.505282	0.998272
snRNA-seq	ZNF263	edgeR-LRT	T cell	-0.353624	6.30681	0.505291	0.998272
snRNA-seq	DTWD2	edgeR-LRT	T cell	-0.477921	5.6266	0.505794	0.998272
snRNA-seq	PARP12	edgeR-LRT	T cell	-0.270088	7.23655	0.506231	0.998272
snRNA-seq	TSC22D3	edgeR-LRT	T cell	-0.312684	7.2273	0.506309	0.998272
snRNA-seq	SDHB	edgeR-LRT	T cell	-0.35092	6.34635	0.50632	0.998272
snRNA-seq	PTPRJ	edgeR-LRT	T cell	-0.201429	8.80479	0.50645	0.998272
snRNA-seq	SPTY2D1	edgeR-LRT	T cell	-0.358046	6.34279	0.506485	0.998272
snRNA-seq	SERBP1	edgeR-LRT	T cell	-0.309796	7.18832	0.506611	0.998272
snRNA-seq	BCL9L	edgeR-LRT	T cell	0.314695	6.89074	0.506665	0.998272
snRNA-seq	FMR1	edgeR-LRT	T cell	0.290035	7.11447	0.506739	0.998272
snRNA-seq	FNDC3A	edgeR-LRT	T cell	-0.210716	8.73432	0.506769	0.998272
snRNA-seq	ZNF146	edgeR-LRT	T cell	-0.314628	6.68146	0.506879	0.998272
snRNA-seq	PPP1R12C	edgeR-LRT	T cell	0.344511	6.3557	0.507042	0.998272
snRNA-seq	ZNF562	edgeR-LRT	T cell	0.405967	5.99768	0.507107	0.998272
snRNA-seq	SOX2-OT	edgeR-LRT	T cell	-0.504396	6.8979	0.507161	0.998272
snRNA-seq	SNRPA1	edgeR-LRT	T cell	-0.288514	6.56973	0.507224	0.998272
snRNA-seq	GARS1-DT	edgeR-LRT	T cell	-0.251521	7.64511	0.507516	0.998272
snRNA-seq	MAST4	edgeR-LRT	T cell	-0.372495	7.05987	0.507661	0.998272
snRNA-seq	CAMK2G	edgeR-LRT	T cell	-0.234787	7.831	0.507826	0.998272
snRNA-seq	CMC1	edgeR-LRT	T cell	-0.240802	7.38449	0.508283	0.998272
snRNA-seq	ARID2	edgeR-LRT	T cell	0.217942	8.79859	0.508393	0.998272
snRNA-seq	ZNF710	edgeR-LRT	T cell	-0.370664	6.46041	0.508412	0.998272
snRNA-seq	PRPF40B	edgeR-LRT	T cell	0.32855	6.46507	0.508547	0.998272
snRNA-seq	TRMT13	edgeR-LRT	T cell	-0.287919	6.85766	0.50887	0.998272
snRNA-seq	CWC27	edgeR-LRT	T cell	0.216156	7.69371	0.508995	0.998272
snRNA-seq	CTC1	edgeR-LRT	T cell	0.328666	6.76066	0.509061	0.998272
snRNA-seq	ENSG00000283886	edgeR-LRT	T cell	-0.390416	6.35476	0.509179	0.998272
snRNA-seq	H2AZ2	edgeR-LRT	T cell	0.293305	6.82397	0.509181	0.998272
snRNA-seq	ANKRD52	edgeR-LRT	T cell	-0.35336	6.37572	0.509288	0.998272
snRNA-seq	LIMS1	edgeR-LRT	T cell	0.294342	7.76834	0.509371	0.998272
snRNA-seq	TPM1	edgeR-LRT	T cell	0.449102	6.02198	0.50979	0.998272
snRNA-seq	ZNF675	edgeR-LRT	T cell	-0.466521	6.44597	0.51034	0.998272
snRNA-seq	ENSG00000253636	edgeR-LRT	T cell	0.4084	5.66539	0.510514	0.998272
snRNA-seq	ACBD5	edgeR-LRT	T cell	0.291311	6.67435	0.510535	0.998272
snRNA-seq	TNRC6A	edgeR-LRT	T cell	-0.207171	8.67106	0.510562	0.998272
snRNA-seq	GNL1	edgeR-LRT	T cell	0.365398	6.194	0.510575	0.998272
snRNA-seq	PNPT1	edgeR-LRT	T cell	0.357356	6.81294	0.510645	0.998272
snRNA-seq	TCERG1	edgeR-LRT	T cell	0.254936	7.81514	0.510679	0.998272
snRNA-seq	ENSG00000273748	edgeR-LRT	T cell	-0.367534	7.56589	0.510718	0.998272
snRNA-seq	CCDC107	edgeR-LRT	T cell	-0.401593	6.08699	0.510902	0.998272
snRNA-seq	ACVR1B	edgeR-LRT	T cell	-0.390472	5.96384	0.511375	0.998272
snRNA-seq	TIMM23	edgeR-LRT	T cell	-0.357522	5.85983	0.511694	0.998272
snRNA-seq	TTC9C	edgeR-LRT	T cell	0.378607	6.05135	0.511811	0.998272
snRNA-seq	REEP5	edgeR-LRT	T cell	-0.338427	6.65607	0.511816	0.998272
snRNA-seq	USP12	edgeR-LRT	T cell	0.295029	6.74105	0.511948	0.998272
snRNA-seq	LINC02245	edgeR-LRT	T cell	-0.482124	5.92974	0.512407	0.998272
snRNA-seq	GMDS-DT	edgeR-LRT	T cell	-0.216504	8.89239	0.512421	0.998272
snRNA-seq	NBAS	edgeR-LRT	T cell	-0.210069	8.15261	0.51246	0.998272
snRNA-seq	VCPIP1	edgeR-LRT	T cell	-0.31939	6.2392	0.512737	0.998272
snRNA-seq	AKT1	edgeR-LRT	T cell	0.423265	5.77085	0.512757	0.998272
snRNA-seq	ME1	edgeR-LRT	T cell	0.510848	6.51012	0.513021	0.998272
snRNA-seq	PURB	edgeR-LRT	T cell	0.429365	5.9554	0.513061	0.998272
snRNA-seq	NDEL1	edgeR-LRT	T cell	-0.337338	6.54431	0.51307	0.998272
snRNA-seq	TRGC2	edgeR-LRT	T cell	-0.395728	7.06431	0.513331	0.998272
snRNA-seq	SRGAP2	edgeR-LRT	T cell	-0.24285	7.40093	0.513458	0.998272
snRNA-seq	SETD1B	edgeR-LRT	T cell	0.308988	6.49153	0.513497	0.998272
snRNA-seq	MTIF3	edgeR-LRT	T cell	0.30002	6.97643	0.513954	0.998272
snRNA-seq	ZBTB4	edgeR-LRT	T cell	0.299112	6.40858	0.514074	0.998272
snRNA-seq	CBL	edgeR-LRT	T cell	-0.227859	7.85743	0.51408	0.998272
snRNA-seq	NR3C1	edgeR-LRT	T cell	-0.255464	8.8636	0.514492	0.998272
snRNA-seq	SYTL3	edgeR-LRT	T cell	0.284692	8.40792	0.514493	0.998272
snRNA-seq	RPAP2	edgeR-LRT	T cell	-0.233662	7.92821	0.514964	0.998272
snRNA-seq	FAM106A	edgeR-LRT	T cell	-0.575373	5.95744	0.515022	0.998272
snRNA-seq	NAB1	edgeR-LRT	T cell	-0.383124	6.01016	0.515183	0.998272
snRNA-seq	VMP1	edgeR-LRT	T cell	-0.212498	8.24604	0.515418	0.998272
snRNA-seq	CSNK1G1	edgeR-LRT	T cell	-0.409023	5.99966	0.515504	0.998272
snRNA-seq	BLTP2	edgeR-LRT	T cell	0.2847	6.82242	0.515586	0.998272
snRNA-seq	CPT1B	edgeR-LRT	T cell	0.453129	5.83951	0.51566	0.998272
snRNA-seq	FBXO32	edgeR-LRT	T cell	-0.374569	6.27597	0.515813	0.998272
snRNA-seq	XRN2	edgeR-LRT	T cell	0.253713	7.28056	0.516074	0.998272
snRNA-seq	ENSG00000215067	edgeR-LRT	T cell	-0.316261	6.12892	0.516247	0.998272
snRNA-seq	AKR1A1	edgeR-LRT	T cell	0.373941	6.0946	0.51627	0.998272
snRNA-seq	LENG8	edgeR-LRT	T cell	0.251007	8.02263	0.516292	0.998272
snRNA-seq	INPP5K	edgeR-LRT	T cell	0.401943	5.49917	0.516309	0.998272
snRNA-seq	POLR3E	edgeR-LRT	T cell	-0.357663	5.8936	0.516404	0.998272
snRNA-seq	EDC3	edgeR-LRT	T cell	0.380244	5.66654	0.516669	0.998272
snRNA-seq	CARNMT1	edgeR-LRT	T cell	-0.296412	6.88221	0.516767	0.998272
snRNA-seq	CMTM7	edgeR-LRT	T cell	0.248251	7.61723	0.516845	0.998272
snRNA-seq	ETV6	edgeR-LRT	T cell	-0.205879	8.77546	0.516862	0.998272
snRNA-seq	CCDC112	edgeR-LRT	T cell	0.436551	5.85086	0.517098	0.998272
snRNA-seq	PCGF5	edgeR-LRT	T cell	-0.23382	8.22802	0.517269	0.998272
snRNA-seq	UXS1	edgeR-LRT	T cell	-0.281314	6.67742	0.51731	0.998272
snRNA-seq	SFI1	edgeR-LRT	T cell	0.246545	8.22029	0.517331	0.998272
snRNA-seq	VPS39	edgeR-LRT	T cell	0.293441	6.69689	0.517527	0.998272
snRNA-seq	PIP4K2B	edgeR-LRT	T cell	0.379646	5.7537	0.517572	0.998272
snRNA-seq	SUMF1	edgeR-LRT	T cell	-0.270773	8.21401	0.517581	0.998272
snRNA-seq	UBLCP1	edgeR-LRT	T cell	0.40377	6.07601	0.5176	0.998272
snRNA-seq	TBL1XR1	edgeR-LRT	T cell	-0.221362	8.30783	0.517745	0.998272
snRNA-seq	ZYX	edgeR-LRT	T cell	0.310686	6.6877	0.517784	0.998272
snRNA-seq	LCOR	edgeR-LRT	T cell	-0.252742	7.71958	0.518248	0.998272
snRNA-seq	EMC3	edgeR-LRT	T cell	-0.383541	6.09743	0.51838	0.998272
snRNA-seq	RPL15	edgeR-LRT	T cell	0.425604	7.04502	0.518467	0.998272
snRNA-seq	EVI2A	edgeR-LRT	T cell	-0.449308	5.67331	0.518535	0.998272
snRNA-seq	CHTOP	edgeR-LRT	T cell	-0.344224	6.13582	0.518628	0.998272
snRNA-seq	POC1B-AS1	edgeR-LRT	T cell	-0.395221	6.01747	0.518838	0.998272
snRNA-seq	ARL5A	edgeR-LRT	T cell	-0.470671	5.80341	0.518992	0.998272
snRNA-seq	IPO9	edgeR-LRT	T cell	0.249003	7.40173	0.519027	0.998272
snRNA-seq	NUP210	edgeR-LRT	T cell	0.21641	8.04409	0.519108	0.998272
snRNA-seq	PLEKHB2	edgeR-LRT	T cell	-0.318675	6.27872	0.519244	0.998272
snRNA-seq	LAMP2	edgeR-LRT	T cell	-0.377015	5.96074	0.519276	0.998272
snRNA-seq	PPP2R5A	edgeR-LRT	T cell	-0.234806	7.64536	0.51967	0.998272
snRNA-seq	RSRP1	edgeR-LRT	T cell	-0.218786	8.97912	0.519687	0.998272
snRNA-seq	NUP85	edgeR-LRT	T cell	0.410055	5.81561	0.519777	0.998272
snRNA-seq	BTG2	edgeR-LRT	T cell	-0.362632	6.4575	0.519938	0.998272
snRNA-seq	RNF144A	edgeR-LRT	T cell	0.44246	6.47063	0.519938	0.998272
snRNA-seq	UQCRH	edgeR-LRT	T cell	0.36791	5.95897	0.520083	0.998272
snRNA-seq	SHKBP1	edgeR-LRT	T cell	-0.340857	5.98551	0.52011	0.998272
snRNA-seq	CCDC93	edgeR-LRT	T cell	-0.245631	7.41598	0.520167	0.998272
snRNA-seq	ZNF808	edgeR-LRT	T cell	0.36743	6.14037	0.52021	0.998272
snRNA-seq	PHF20	edgeR-LRT	T cell	0.232118	8.25693	0.520448	0.998272
snRNA-seq	AK9	edgeR-LRT	T cell	-0.312466	6.98878	0.520469	0.998272
snRNA-seq	SLMAP	edgeR-LRT	T cell	0.220774	8.03643	0.520587	0.998272
snRNA-seq	AKAP7	edgeR-LRT	T cell	-0.428621	6.53768	0.520791	0.998272
snRNA-seq	RAB7A	edgeR-LRT	T cell	0.227612	7.90075	0.52083	0.998272
snRNA-seq	TCF25	edgeR-LRT	T cell	0.240186	8.05017	0.521039	0.998272
snRNA-seq	GPR155	edgeR-LRT	T cell	-0.225363	7.80543	0.521057	0.998272
snRNA-seq	MTG1	edgeR-LRT	T cell	-0.341252	6.11557	0.52108	0.998272
snRNA-seq	VPS53	edgeR-LRT	T cell	-0.252877	7.79133	0.521112	0.998272
snRNA-seq	SHISAL2A	edgeR-LRT	T cell	0.285033	7.29086	0.52114	0.998272
snRNA-seq	KLHL9	edgeR-LRT	T cell	-0.416609	5.72642	0.521258	0.998272
snRNA-seq	EIF3E	edgeR-LRT	T cell	-0.322391	7.14987	0.521355	0.998272
snRNA-seq	PSMD8	edgeR-LRT	T cell	0.472852	5.95374	0.521858	0.998272
snRNA-seq	HDAC10	edgeR-LRT	T cell	0.382384	5.91492	0.521864	0.998272
snRNA-seq	EIF4A2	edgeR-LRT	T cell	-0.236759	8.27325	0.521962	0.998272
snRNA-seq	ANXA4	edgeR-LRT	T cell	-0.334832	6.86074	0.522491	0.998272
snRNA-seq	MAN1C1	edgeR-LRT	T cell	0.322831	6.69291	0.522537	0.998272
snRNA-seq	RAB35	edgeR-LRT	T cell	-0.34584	6.04411	0.522651	0.998272
snRNA-seq	TTC7A	edgeR-LRT	T cell	0.269617	7.3682	0.522718	0.998272
snRNA-seq	ENSG00000283352	edgeR-LRT	T cell	-0.26107	6.95701	0.522759	0.998272
snRNA-seq	KRT10	edgeR-LRT	T cell	0.459481	5.5119	0.523005	0.998272
snRNA-seq	GGA3	edgeR-LRT	T cell	0.334791	7.03159	0.523027	0.998272
snRNA-seq	DERL1	edgeR-LRT	T cell	-0.3401	6.41591	0.523323	0.998272
snRNA-seq	KAT2B	edgeR-LRT	T cell	-0.215169	9.15056	0.523375	0.998272
snRNA-seq	MRPL20	edgeR-LRT	T cell	0.327552	6.33071	0.523381	0.998272
snRNA-seq	CDC42SE1	edgeR-LRT	T cell	-0.257109	7.31711	0.523548	0.998272
snRNA-seq	PPWD1	edgeR-LRT	T cell	-0.287269	7.24482	0.523673	0.998272
snRNA-seq	PCGF6	edgeR-LRT	T cell	-0.446203	5.79852	0.523687	0.998272
snRNA-seq	DOP1A	edgeR-LRT	T cell	-0.228915	7.68401	0.523747	0.998272
snRNA-seq	FAF2	edgeR-LRT	T cell	0.274022	7.13316	0.524023	0.998272
snRNA-seq	EBLN3P	edgeR-LRT	T cell	-0.362446	6.45661	0.524028	0.998272
snRNA-seq	S100A6	edgeR-LRT	T cell	-0.355177	6.6386	0.524044	0.998272
snRNA-seq	SKI	edgeR-LRT	T cell	0.250414	7.15501	0.524064	0.998272
snRNA-seq	KLHL2	edgeR-LRT	T cell	-0.354656	6.3509	0.52407	0.998272
snRNA-seq	MNAT1	edgeR-LRT	T cell	0.339029	7.00244	0.524218	0.998272
snRNA-seq	TTC12	edgeR-LRT	T cell	0.36816	6.0779	0.524407	0.998272
snRNA-seq	PRRC2A	edgeR-LRT	T cell	0.278436	6.7289	0.524423	0.998272
snRNA-seq	BTN3A3	edgeR-LRT	T cell	0.257021	7.08715	0.524685	0.998272
snRNA-seq	BCAR3	edgeR-LRT	T cell	-0.48776	5.90474	0.524842	0.998272
snRNA-seq	DHX38	edgeR-LRT	T cell	0.36856	6.08325	0.525233	0.998272
snRNA-seq	CHST12	edgeR-LRT	T cell	-0.276354	7.02127	0.525262	0.998272
snRNA-seq	NEK1	edgeR-LRT	T cell	-0.258537	7.64432	0.525598	0.998272
snRNA-seq	MGST3	edgeR-LRT	T cell	-0.37205	6.26012	0.526067	0.998272
snRNA-seq	MICOS10	edgeR-LRT	T cell	0.416003	6.01102	0.526078	0.998272
snRNA-seq	HSPD1	edgeR-LRT	T cell	0.32577	6.52209	0.526427	0.998272
snRNA-seq	HDAC2	edgeR-LRT	T cell	-0.39145	6.24475	0.526524	0.998272
snRNA-seq	CENPT	edgeR-LRT	T cell	-0.361943	5.94877	0.526623	0.998272
snRNA-seq	DDX27	edgeR-LRT	T cell	0.421977	6.69254	0.526706	0.998272
snRNA-seq	FUT10	edgeR-LRT	T cell	0.454515	6.01586	0.526919	0.998272
snRNA-seq	TIMMDC1	edgeR-LRT	T cell	-0.325129	6.02698	0.526925	0.998272
snRNA-seq	CCAR2	edgeR-LRT	T cell	0.345576	5.72745	0.527228	0.998272
snRNA-seq	SMIM8	edgeR-LRT	T cell	0.361632	6.029	0.527283	0.998272
snRNA-seq	BZW2	edgeR-LRT	T cell	-0.386971	5.83167	0.527427	0.998272
snRNA-seq	TBC1D31	edgeR-LRT	T cell	0.232209	7.2907	0.527475	0.998272
snRNA-seq	TUBA1C	edgeR-LRT	T cell	-0.457535	5.97646	0.527624	0.998272
snRNA-seq	ZNF345	edgeR-LRT	T cell	-0.449593	5.91608	0.527722	0.998272
snRNA-seq	ENSG00000288075	edgeR-LRT	T cell	-0.459662	6.4911	0.527751	0.998272
snRNA-seq	LRRC37B	edgeR-LRT	T cell	-0.24961	7.06361	0.528254	0.998272
snRNA-seq	ANKRD13C	edgeR-LRT	T cell	-0.242792	7.27462	0.52841	0.998272
snRNA-seq	ARHGAP31	edgeR-LRT	T cell	-0.289371	6.52959	0.528612	0.998272
snRNA-seq	TXNDC15	edgeR-LRT	T cell	-0.381185	6.4658	0.528635	0.998272
snRNA-seq	TCAF2	edgeR-LRT	T cell	-0.270033	7.21154	0.528693	0.998272
snRNA-seq	SAR1B	edgeR-LRT	T cell	-0.437285	5.9087	0.528864	0.998272
snRNA-seq	SRSF11	edgeR-LRT	T cell	0.218471	9.38548	0.528906	0.998272
snRNA-seq	ZNF83	edgeR-LRT	T cell	0.222899	8.04792	0.529271	0.998272
snRNA-seq	PHKA2	edgeR-LRT	T cell	-0.400965	6.55257	0.529339	0.998272
snRNA-seq	GIGYF2	edgeR-LRT	T cell	-0.207909	8.15652	0.529469	0.998272
snRNA-seq	PHF8	edgeR-LRT	T cell	0.312935	6.76943	0.529484	0.998272
snRNA-seq	KATNIP	edgeR-LRT	T cell	0.330821	6.62538	0.529484	0.998272
snRNA-seq	TRIP11	edgeR-LRT	T cell	0.214121	8.20396	0.52949	0.998272
snRNA-seq	PDCD4	edgeR-LRT	T cell	-0.248549	8.66112	0.529533	0.998272
snRNA-seq	MZT2A	edgeR-LRT	T cell	0.397997	6.13841	0.529684	0.998272
snRNA-seq	MRPS35	edgeR-LRT	T cell	-0.332192	6.45592	0.529774	0.998272
snRNA-seq	DDX18	edgeR-LRT	T cell	-0.332086	6.38784	0.529902	0.998272
snRNA-seq	GAB3	edgeR-LRT	T cell	-0.29739	7.55039	0.529946	0.998272
snRNA-seq	AP2A2	edgeR-LRT	T cell	0.296204	7.68122	0.530009	0.998272
snRNA-seq	MPV17	edgeR-LRT	T cell	-0.350075	6.14998	0.530074	0.998272
snRNA-seq	KDM6A	edgeR-LRT	T cell	0.22683	7.96503	0.530329	0.998272
snRNA-seq	KHNYN	edgeR-LRT	T cell	0.443516	5.6025	0.530523	0.998272
snRNA-seq	BMAL1	edgeR-LRT	T cell	-0.25374	7.34844	0.530728	0.998272
snRNA-seq	LRSAM1	edgeR-LRT	T cell	0.250551	6.81337	0.530734	0.998272
snRNA-seq	ST8SIA6	edgeR-LRT	T cell	-0.485598	6.54809	0.530746	0.998272
snRNA-seq	RFX7	edgeR-LRT	T cell	-0.21622	8.57466	0.530775	0.998272
snRNA-seq	SLC30A6	edgeR-LRT	T cell	0.305217	6.2143	0.531236	0.998272
snRNA-seq	CTNNA1	edgeR-LRT	T cell	0.371017	6.95711	0.53126	0.998272
snRNA-seq	FAM120A	edgeR-LRT	T cell	-0.249923	7.63702	0.531301	0.998272
snRNA-seq	SAFB	edgeR-LRT	T cell	-0.240882	7.58404	0.531304	0.998272
snRNA-seq	PSTPIP2	edgeR-LRT	T cell	-0.312296	6.97696	0.531574	0.998272
snRNA-seq	ENSG00000285793	edgeR-LRT	T cell	0.31601	6.17323	0.531707	0.998272
snRNA-seq	KIFAP3	edgeR-LRT	T cell	-0.286426	6.9074	0.532289	0.998272
snRNA-seq	KDM2A	edgeR-LRT	T cell	0.208804	8.95062	0.532663	0.998272
snRNA-seq	FOXJ3	edgeR-LRT	T cell	0.243659	8.04864	0.532705	0.998272
snRNA-seq	DOCK11	edgeR-LRT	T cell	-0.17911	9.09291	0.532879	0.998272
snRNA-seq	CCDC66	edgeR-LRT	T cell	-0.22313	7.89067	0.532918	0.998272
snRNA-seq	LMBR1	edgeR-LRT	T cell	0.245691	7.32911	0.533137	0.998272
snRNA-seq	GSKIP	edgeR-LRT	T cell	0.354488	5.7665	0.5332	0.998272
snRNA-seq	ARHGAP25	edgeR-LRT	T cell	-0.224943	9.47546	0.533247	0.998272
snRNA-seq	ENSG00000232053	edgeR-LRT	T cell	-0.659629	6.0236	0.533333	0.998272
snRNA-seq	ENSG00000274322	edgeR-LRT	T cell	-0.389523	5.74057	0.533489	0.998272
snRNA-seq	ZNF430	edgeR-LRT	T cell	0.270882	6.87004	0.533502	0.998272
snRNA-seq	TTBK2	edgeR-LRT	T cell	-0.260203	7.32878	0.533539	0.998272
snRNA-seq	ZNF568	edgeR-LRT	T cell	0.408226	5.70556	0.533582	0.998272
snRNA-seq	SEPTIN2	edgeR-LRT	T cell	-0.252315	8.0545	0.533689	0.998272
snRNA-seq	SIAH2	edgeR-LRT	T cell	0.332495	5.94586	0.533799	0.998272
snRNA-seq	SMG1	edgeR-LRT	T cell	-0.173696	9.38291	0.533921	0.998272
snRNA-seq	NOP58	edgeR-LRT	T cell	0.215477	7.95962	0.533939	0.998272
snRNA-seq	APOO	edgeR-LRT	T cell	0.567789	6.56636	0.534156	0.998272
snRNA-seq	RFX1	edgeR-LRT	T cell	0.424184	5.67281	0.534453	0.998272
snRNA-seq	UBL3	edgeR-LRT	T cell	-0.216387	7.77057	0.534616	0.998272
snRNA-seq	VRK3	edgeR-LRT	T cell	0.321404	6.59493	0.534787	0.998272
snRNA-seq	SPAG16	edgeR-LRT	T cell	-0.657831	6.63442	0.535109	0.998272
snRNA-seq	ENSG00000276241	edgeR-LRT	T cell	-0.623342	6.56605	0.535332	0.998272
snRNA-seq	PPM1K	edgeR-LRT	T cell	-0.245669	7.27767	0.535341	0.998272
snRNA-seq	FAM76B	edgeR-LRT	T cell	-0.316567	6.45387	0.535503	0.998272
snRNA-seq	EIF3K	edgeR-LRT	T cell	0.387958	6.75306	0.53573	0.998272
snRNA-seq	ARHGEF12	edgeR-LRT	T cell	-0.270529	7.08322	0.535831	0.998272
snRNA-seq	PACRGL	edgeR-LRT	T cell	-0.325901	6.22151	0.536259	0.998272
snRNA-seq	SPTAN1	edgeR-LRT	T cell	0.21345	8.24173	0.536292	0.998272
snRNA-seq	SMPD4	edgeR-LRT	T cell	0.298812	6.46212	0.536298	0.998272
snRNA-seq	RAB21	edgeR-LRT	T cell	0.303129	6.67198	0.536744	0.998272
snRNA-seq	HIF1A	edgeR-LRT	T cell	-0.28307	7.34291	0.537548	0.998272
snRNA-seq	EXOSC8	edgeR-LRT	T cell	0.375247	6.07759	0.537608	0.998272
snRNA-seq	LDAH	edgeR-LRT	T cell	-0.27177	7.10538	0.537661	0.998272
snRNA-seq	TMLHE	edgeR-LRT	T cell	-0.351273	6.54935	0.537871	0.998272
snRNA-seq	ZNF609	edgeR-LRT	T cell	0.17487	8.97819	0.537941	0.998272
snRNA-seq	NPLOC4	edgeR-LRT	T cell	-0.292429	7.19645	0.538251	0.998272
snRNA-seq	EIF5B	edgeR-LRT	T cell	0.245611	7.73718	0.53845	0.998272
snRNA-seq	ATL2	edgeR-LRT	T cell	-0.321192	6.00522	0.538655	0.998272
snRNA-seq	SRP19	edgeR-LRT	T cell	-0.331266	5.94877	0.538709	0.998272
snRNA-seq	HABP4	edgeR-LRT	T cell	0.340902	6.29335	0.539078	0.998272
snRNA-seq	ZFAS1	edgeR-LRT	T cell	0.377811	5.89589	0.53926	0.998272
snRNA-seq	IP6K2	edgeR-LRT	T cell	0.279769	6.75851	0.539674	0.998272
snRNA-seq	ODF2L	edgeR-LRT	T cell	0.20633	8.22656	0.539882	0.998272
snRNA-seq	TAFAZZIN	edgeR-LRT	T cell	0.336569	6.49568	0.540005	0.998272
snRNA-seq	PPP1R35	edgeR-LRT	T cell	0.322719	5.65671	0.540217	0.998272
snRNA-seq	PIP4K2A	edgeR-LRT	T cell	-0.23356	9.86788	0.540525	0.998272
snRNA-seq	IFNAR2	edgeR-LRT	T cell	0.363165	6.10732	0.54062	0.998272
snRNA-seq	ATP5MJ	edgeR-LRT	T cell	-0.390925	5.59869	0.540623	0.998272
snRNA-seq	CYTIP	edgeR-LRT	T cell	0.231862	7.52986	0.540827	0.998272
snRNA-seq	ATAD1	edgeR-LRT	T cell	-0.283626	6.90445	0.540843	0.998272
snRNA-seq	CASD1	edgeR-LRT	T cell	-0.273168	7.47566	0.541029	0.998272
snRNA-seq	SLC12A9	edgeR-LRT	T cell	0.305362	5.97823	0.541206	0.998272
snRNA-seq	BRCC3	edgeR-LRT	T cell	-0.328097	6.3427	0.541318	0.998272
snRNA-seq	POLR3C	edgeR-LRT	T cell	0.344537	6.21492	0.54194	0.998272
snRNA-seq	AK2	edgeR-LRT	T cell	0.36826	5.97265	0.542068	0.998272
snRNA-seq	ATP5F1C	edgeR-LRT	T cell	-0.28669	6.48451	0.542081	0.998272
snRNA-seq	RPS6KA5	edgeR-LRT	T cell	-0.189981	8.32816	0.542295	0.998272
snRNA-seq	PRKACB	edgeR-LRT	T cell	-0.253377	8.24901	0.542623	0.998272
snRNA-seq	MDM4	edgeR-LRT	T cell	-0.221963	8.14996	0.542749	0.998272
snRNA-seq	ZNF66	edgeR-LRT	T cell	-0.358106	6.30599	0.542902	0.998272
snRNA-seq	OXNAD1	edgeR-LRT	T cell	-0.237847	9.06947	0.542911	0.998272
snRNA-seq	ENSG00000260729	edgeR-LRT	T cell	0.273682	7.26625	0.543234	0.998272
snRNA-seq	SLC2A13	edgeR-LRT	T cell	-0.377756	7.04073	0.543263	0.998272
snRNA-seq	CCDC88B	edgeR-LRT	T cell	0.263067	7.33169	0.543846	0.998272
snRNA-seq	ENSG00000277701	edgeR-LRT	T cell	-0.367204	6.0312	0.543977	0.998272
snRNA-seq	VPS13B	edgeR-LRT	T cell	-0.170747	9.64394	0.544063	0.998272
snRNA-seq	TRAPPC9	edgeR-LRT	T cell	-0.199106	8.70059	0.544343	0.998272
snRNA-seq	CCDC126	edgeR-LRT	T cell	0.361466	6.26503	0.544411	0.998272
snRNA-seq	PABPC1L	edgeR-LRT	T cell	-0.347779	5.95417	0.544539	0.998272
snRNA-seq	DIP2B	edgeR-LRT	T cell	0.232102	7.76	0.545462	0.998272
snRNA-seq	NUDT5	edgeR-LRT	T cell	-0.354287	6.3998	0.545914	0.998272
snRNA-seq	THRA	edgeR-LRT	T cell	0.347628	5.79204	0.546052	0.998272
snRNA-seq	TAB2	edgeR-LRT	T cell	-0.180712	8.72017	0.546118	0.998272
snRNA-seq	DDX6	edgeR-LRT	T cell	0.212885	8.19317	0.546493	0.998272
snRNA-seq	RMND1	edgeR-LRT	T cell	-0.332015	6.12181	0.546612	0.998272
snRNA-seq	ANKAR	edgeR-LRT	T cell	-0.273286	7.03516	0.546619	0.998272
snRNA-seq	STAT6	edgeR-LRT	T cell	-0.229547	7.57414	0.546989	0.998272
snRNA-seq	DTX2P1-UPK3BP1-PMS2P11	edgeR-LRT	T cell	-0.295338	6.57891	0.547	0.998272
snRNA-seq	NDFIP1	edgeR-LRT	T cell	0.226969	7.59771	0.5473	0.998272
snRNA-seq	CAPRIN1	edgeR-LRT	T cell	0.238538	6.96379	0.547338	0.998272
snRNA-seq	CPD	edgeR-LRT	T cell	-0.284495	6.54743	0.547419	0.998272
snRNA-seq	HEG1	edgeR-LRT	T cell	-0.26623	7.06413	0.547465	0.998272
snRNA-seq	ARRDC2	edgeR-LRT	T cell	0.305736	5.94053	0.547473	0.998272
snRNA-seq	CUL2	edgeR-LRT	T cell	0.234942	6.91787	0.547767	0.998272
snRNA-seq	BTAF1	edgeR-LRT	T cell	-0.208691	7.94115	0.547982	0.998272
snRNA-seq	EPS15L1	edgeR-LRT	T cell	0.263348	6.76141	0.548041	0.998272
snRNA-seq	IKZF3	edgeR-LRT	T cell	-0.204413	9.43028	0.548207	0.998272
snRNA-seq	EDRF1	edgeR-LRT	T cell	0.37833	6.96035	0.548543	0.998272
snRNA-seq	MTIF2	edgeR-LRT	T cell	-0.316782	6.23974	0.548628	0.998272
snRNA-seq	TMCO3	edgeR-LRT	T cell	-0.30702	6.40795	0.548892	0.998272
snRNA-seq	RCN2	edgeR-LRT	T cell	-0.359228	5.79698	0.549042	0.998272
snRNA-seq	ZER1	edgeR-LRT	T cell	-0.252754	6.95196	0.549194	0.998272
snRNA-seq	HELZ2	edgeR-LRT	T cell	-0.388696	5.47413	0.549356	0.998272
snRNA-seq	ACVR2A	edgeR-LRT	T cell	-0.31895	6.67767	0.549415	0.998272
snRNA-seq	PLEKHF1	edgeR-LRT	T cell	-0.463985	5.70496	0.549431	0.998272
snRNA-seq	VPS52	edgeR-LRT	T cell	0.326511	5.95989	0.549515	0.998272
snRNA-seq	SLC14A1	edgeR-LRT	T cell	-0.307837	7.48278	0.549556	0.998272
snRNA-seq	MTHFD1L	edgeR-LRT	T cell	0.328364	6.32535	0.550792	0.998272
snRNA-seq	NUP98	edgeR-LRT	T cell	0.208266	7.63807	0.551094	0.998272
snRNA-seq	SNX27	edgeR-LRT	T cell	-0.293229	6.29583	0.551622	0.998272
snRNA-seq	RABL2B	edgeR-LRT	T cell	0.340359	5.78168	0.551699	0.998272
snRNA-seq	GRK3	edgeR-LRT	T cell	-0.395361	6.08873	0.551753	0.998272
snRNA-seq	METTL6	edgeR-LRT	T cell	-0.375089	6.51344	0.551927	0.998272
snRNA-seq	ZNF142	edgeR-LRT	T cell	-0.333531	6.07204	0.552546	0.998272
snRNA-seq	KPNA3	edgeR-LRT	T cell	0.233891	7.03552	0.552619	0.998272
snRNA-seq	ARF3	edgeR-LRT	T cell	0.415527	5.54238	0.552701	0.998272
snRNA-seq	ZNF493	edgeR-LRT	T cell	-0.340045	6.16911	0.552895	0.998272
snRNA-seq	PIGK	edgeR-LRT	T cell	-0.367551	6.20727	0.552945	0.998272
snRNA-seq	ACSL3	edgeR-LRT	T cell	-0.32905	6.17933	0.552952	0.998272
snRNA-seq	PFKFB3	edgeR-LRT	T cell	0.246657	6.89532	0.552993	0.998272
snRNA-seq	EGLN3	edgeR-LRT	T cell	0.506678	6.17373	0.553119	0.998272
snRNA-seq	TYK2	edgeR-LRT	T cell	0.265952	6.74009	0.553161	0.998272
snRNA-seq	METTL16	edgeR-LRT	T cell	0.271342	7.15028	0.553325	0.998272
snRNA-seq	AHDC1	edgeR-LRT	T cell	-0.313275	5.87257	0.553388	0.998272
snRNA-seq	UTP20	edgeR-LRT	T cell	-0.340133	6.38736	0.553398	0.998272
snRNA-seq	SERINC3	edgeR-LRT	T cell	0.291165	6.60709	0.553525	0.998272
snRNA-seq	CDC37L1	edgeR-LRT	T cell	-0.299254	6.2713	0.553535	0.998272
snRNA-seq	RAD21	edgeR-LRT	T cell	0.225907	7.40132	0.553597	0.998272
snRNA-seq	KMT5B	edgeR-LRT	T cell	-0.241101	7.77404	0.553699	0.998272
snRNA-seq	CPSF3	edgeR-LRT	T cell	0.435045	6.06818	0.553743	0.998272
snRNA-seq	CEMIP2	edgeR-LRT	T cell	-0.228702	7.81868	0.553784	0.998272
snRNA-seq	MTR	edgeR-LRT	T cell	-0.309305	7.57802	0.5538	0.998272
snRNA-seq	TSC2	edgeR-LRT	T cell	0.284063	6.59316	0.554273	0.998272
snRNA-seq	RGCC	edgeR-LRT	T cell	-0.378482	6.01432	0.554411	0.998272
snRNA-seq	ICE2	edgeR-LRT	T cell	-0.286205	6.97688	0.554584	0.998272
snRNA-seq	ZNF33A	edgeR-LRT	T cell	-0.196334	8.16307	0.554665	0.998272
snRNA-seq	GIMAP2	edgeR-LRT	T cell	0.412952	6.53932	0.554876	0.998272
snRNA-seq	USP45	edgeR-LRT	T cell	0.26969	6.51085	0.555309	0.998272
snRNA-seq	OSTM1	edgeR-LRT	T cell	-0.291299	6.75275	0.555589	0.998272
snRNA-seq	IL17RA	edgeR-LRT	T cell	-0.273348	7.24203	0.555975	0.998272
snRNA-seq	NAA40	edgeR-LRT	T cell	0.3545	5.6795	0.556044	0.998272
snRNA-seq	SGPP1	edgeR-LRT	T cell	-0.305453	6.66221	0.556412	0.998272
snRNA-seq	HBP1	edgeR-LRT	T cell	-0.286194	6.51561	0.556491	0.998272
snRNA-seq	ZC3H7A	edgeR-LRT	T cell	0.246039	7.14459	0.556502	0.998272
snRNA-seq	SCFD2	edgeR-LRT	T cell	0.182515	8.38031	0.556653	0.998272
snRNA-seq	CD55	edgeR-LRT	T cell	0.360733	6.02673	0.556654	0.998272
snRNA-seq	ZNF75A	edgeR-LRT	T cell	-0.294047	6.67219	0.556821	0.998272
snRNA-seq	DOP1B	edgeR-LRT	T cell	0.264801	7.21428	0.557096	0.998272
snRNA-seq	PLPP1	edgeR-LRT	T cell	-0.363791	6.25208	0.557257	0.998272
snRNA-seq	SYMPK	edgeR-LRT	T cell	0.258309	6.8574	0.557296	0.998272
snRNA-seq	MTMR10	edgeR-LRT	T cell	-0.323509	6.23233	0.557596	0.998272
snRNA-seq	HDAC6	edgeR-LRT	T cell	0.303989	5.97662	0.557758	0.998272
snRNA-seq	OGFOD1	edgeR-LRT	T cell	-0.323743	5.96188	0.557942	0.998272
snRNA-seq	STX6	edgeR-LRT	T cell	-0.302315	6.22483	0.558042	0.998272
snRNA-seq	KDELR1	edgeR-LRT	T cell	0.434292	5.65875	0.558201	0.998272
snRNA-seq	NGLY1	edgeR-LRT	T cell	-0.252233	7.79693	0.558316	0.998272
snRNA-seq	ELP3	edgeR-LRT	T cell	-0.248677	6.8539	0.558327	0.998272
snRNA-seq	BTBD9	edgeR-LRT	T cell	0.189475	9.41436	0.558544	0.998272
snRNA-seq	MUC20-OT1	edgeR-LRT	T cell	0.208039	8.3525	0.558658	0.998272
snRNA-seq	WBP4	edgeR-LRT	T cell	0.303858	6.20578	0.558759	0.998272
snRNA-seq	TOP2B	edgeR-LRT	T cell	-0.241862	7.82469	0.558788	0.998272
snRNA-seq	HEMK1	edgeR-LRT	T cell	0.385595	5.7979	0.558934	0.998272
snRNA-seq	CKAP5	edgeR-LRT	T cell	0.278329	7.03866	0.558946	0.998272
snRNA-seq	TCF7L2	edgeR-LRT	T cell	0.329831	6.24584	0.559065	0.998272
snRNA-seq	GARRE1	edgeR-LRT	T cell	0.279423	7.12666	0.559389	0.998272
snRNA-seq	ITGAE	edgeR-LRT	T cell	-0.322712	7.06079	0.559736	0.998272
snRNA-seq	RGS3	edgeR-LRT	T cell	-0.341288	6.32182	0.56047	0.998272
snRNA-seq	TBC1D4	edgeR-LRT	T cell	-0.30343	7.44347	0.560501	0.998272
snRNA-seq	TARBP1	edgeR-LRT	T cell	-0.285251	6.84902	0.56075	0.998272
snRNA-seq	ZNF12	edgeR-LRT	T cell	0.353732	5.79151	0.560773	0.998272
snRNA-seq	ZNF107	edgeR-LRT	T cell	0.256779	7.08838	0.56078	0.998272
snRNA-seq	DBF4	edgeR-LRT	T cell	-0.338824	6.10859	0.561022	0.998272
snRNA-seq	ACSS2	edgeR-LRT	T cell	0.406785	5.75641	0.561291	0.998272
snRNA-seq	TAGLN2	edgeR-LRT	T cell	-0.406495	6.491	0.561399	0.998272
snRNA-seq	CCDC88A	edgeR-LRT	T cell	-0.252673	7.24007	0.561514	0.998272
snRNA-seq	NMRAL1	edgeR-LRT	T cell	0.343988	5.77761	0.561664	0.998272
snRNA-seq	TCOF1	edgeR-LRT	T cell	0.285736	6.58691	0.56169	0.998272
snRNA-seq	GTF2IRD2B	edgeR-LRT	T cell	-0.24238	6.94213	0.561962	0.998272
snRNA-seq	YES1	edgeR-LRT	T cell	-0.360443	6.52527	0.562119	0.998272
snRNA-seq	ORMDL1	edgeR-LRT	T cell	-0.294404	6.67404	0.562163	0.998272
snRNA-seq	WRNIP1	edgeR-LRT	T cell	0.398716	5.72152	0.562355	0.998272
snRNA-seq	DFFA	edgeR-LRT	T cell	-0.317759	6.05031	0.562676	0.998272
snRNA-seq	RC3H2	edgeR-LRT	T cell	-0.193175	7.99859	0.56281	0.998272
snRNA-seq	MSH2	edgeR-LRT	T cell	0.28082	6.71403	0.562951	0.998272
snRNA-seq	PIEZO1	edgeR-LRT	T cell	-0.277687	7.07795	0.563089	0.998272
snRNA-seq	FAM118A	edgeR-LRT	T cell	0.360745	6.97388	0.563275	0.998272
snRNA-seq	MROH1	edgeR-LRT	T cell	-0.28619	6.59888	0.563336	0.998272
snRNA-seq	ACTN4	edgeR-LRT	T cell	0.215763	8.14505	0.56337	0.998272
snRNA-seq	ANKRD12	edgeR-LRT	T cell	-0.208598	9.83408	0.563658	0.998272
snRNA-seq	ZNF224	edgeR-LRT	T cell	-0.282829	6.69235	0.563946	0.998272
snRNA-seq	TBCK	edgeR-LRT	T cell	-0.190726	8.54607	0.564115	0.998272
snRNA-seq	TMEM131L	edgeR-LRT	T cell	0.187367	8.65377	0.564119	0.998272
snRNA-seq	ZDHHC7	edgeR-LRT	T cell	0.294205	6.06221	0.564233	0.998272
snRNA-seq	ZDHHC3	edgeR-LRT	T cell	0.47551	6.21027	0.564597	0.998272
snRNA-seq	ARHGAP35	edgeR-LRT	T cell	0.201095	8.29726	0.564934	0.998272
snRNA-seq	CAPN15	edgeR-LRT	T cell	-0.349701	5.62359	0.565114	0.998272
snRNA-seq	APPAT	edgeR-LRT	T cell	-0.209042	9.14802	0.565481	0.998272
snRNA-seq	MFF	edgeR-LRT	T cell	-0.347698	6.20875	0.565579	0.998272
snRNA-seq	MCC	edgeR-LRT	T cell	-0.426041	6.49908	0.565629	0.998272
snRNA-seq	EIF3D	edgeR-LRT	T cell	0.255986	6.42794	0.565954	0.998272
snRNA-seq	ENSG00000285053	edgeR-LRT	T cell	0.333443	5.73351	0.566052	0.998272
snRNA-seq	ABRACL	edgeR-LRT	T cell	0.3364	5.65416	0.566597	0.998272
snRNA-seq	QARS1	edgeR-LRT	T cell	0.325057	5.7276	0.566726	0.998272
snRNA-seq	INPP5B	edgeR-LRT	T cell	-0.279631	6.80951	0.566777	0.998272
snRNA-seq	ENSG00000241490	edgeR-LRT	T cell	-0.383989	5.98421	0.566798	0.998272
snRNA-seq	TENT4A	edgeR-LRT	T cell	-0.28739	6.62173	0.567048	0.998272
snRNA-seq	HDAC4	edgeR-LRT	T cell	-0.311266	6.76154	0.567449	0.998272
snRNA-seq	NDUFA10	edgeR-LRT	T cell	0.242825	6.78298	0.567535	0.998272
snRNA-seq	UCHL5	edgeR-LRT	T cell	-0.28975	6.10135	0.56768	0.998272
snRNA-seq	PRR5	edgeR-LRT	T cell	-0.408858	6.09907	0.567696	0.998272
snRNA-seq	ENOX2	edgeR-LRT	T cell	0.243753	7.30638	0.567723	0.998272
snRNA-seq	FRYL	edgeR-LRT	T cell	-0.194802	8.86036	0.5678	0.998272
snRNA-seq	GALC	edgeR-LRT	T cell	-0.290041	6.09559	0.567936	0.998272
snRNA-seq	DOT1L	edgeR-LRT	T cell	-0.404081	5.69816	0.568006	0.998272
snRNA-seq	PPP2R1A	edgeR-LRT	T cell	0.300832	6.1735	0.568145	0.998272
snRNA-seq	HLA-F	edgeR-LRT	T cell	0.228908	7.92299	0.568255	0.998272
snRNA-seq	DYNC2H1	edgeR-LRT	T cell	-0.33742	6.63074	0.568497	0.998272
snRNA-seq	LINC01409	edgeR-LRT	T cell	-0.323622	6.21911	0.56881	0.998272
snRNA-seq	KLHL6	edgeR-LRT	T cell	-0.267158	6.64296	0.56892	0.998272
snRNA-seq	RALGAPA2	edgeR-LRT	T cell	-0.198881	8.42178	0.569067	0.998272
snRNA-seq	RPP38	edgeR-LRT	T cell	0.421804	6.03823	0.569266	0.998272
snRNA-seq	LPP	edgeR-LRT	T cell	-0.180831	9.82707	0.569324	0.998272
snRNA-seq	ARMH4	edgeR-LRT	T cell	-0.264206	7.11328	0.569332	0.998272
snRNA-seq	NFKB1	edgeR-LRT	T cell	-0.203148	8.06723	0.569415	0.998272
snRNA-seq	MORF4L1	edgeR-LRT	T cell	0.225653	7.36921	0.569619	0.998272
snRNA-seq	AMPD2	edgeR-LRT	T cell	0.434875	5.38121	0.569784	0.998272
snRNA-seq	HNRNPK	edgeR-LRT	T cell	0.242815	7.40939	0.569818	0.998272
snRNA-seq	BRD10	edgeR-LRT	T cell	-0.192221	8.73143	0.569824	0.998272
snRNA-seq	REL	edgeR-LRT	T cell	-0.255059	6.89695	0.569886	0.998272
snRNA-seq	WDFY2	edgeR-LRT	T cell	-0.23862	7.66125	0.570358	0.998272
snRNA-seq	ERO1A	edgeR-LRT	T cell	-0.286171	6.99899	0.570429	0.998272
snRNA-seq	SLC35E3	edgeR-LRT	T cell	0.295146	6.69908	0.570854	0.998272
snRNA-seq	HS3ST3B1	edgeR-LRT	T cell	0.294883	6.44525	0.571159	0.998272
snRNA-seq	KCNK6	edgeR-LRT	T cell	0.37685	5.8527	0.571536	0.998272
snRNA-seq	INTS9	edgeR-LRT	T cell	-0.275315	6.531	0.57176	0.998272
snRNA-seq	NNT-AS1	edgeR-LRT	T cell	-0.334237	6.10999	0.571843	0.998272
snRNA-seq	SRRT	edgeR-LRT	T cell	-0.235939	6.96903	0.57187	0.998272
snRNA-seq	M6PR	edgeR-LRT	T cell	0.282646	6.44194	0.57192	0.998272
snRNA-seq	SUB1	edgeR-LRT	T cell	-0.271841	6.99384	0.572189	0.998272
snRNA-seq	LINC01762	edgeR-LRT	T cell	0.403845	6.0206	0.57234	0.998272
snRNA-seq	TMEM184C	edgeR-LRT	T cell	0.331043	6.0106	0.57235	0.998272
snRNA-seq	FAM76A	edgeR-LRT	T cell	0.33725	5.76276	0.572437	0.998272
snRNA-seq	LINC02328	edgeR-LRT	T cell	-0.182683	8.15665	0.572507	0.998272
snRNA-seq	CBR4	edgeR-LRT	T cell	-0.257898	6.95103	0.572528	0.998272
snRNA-seq	RELCH	edgeR-LRT	T cell	-0.179246	8.29667	0.572585	0.998272
snRNA-seq	MSL2	edgeR-LRT	T cell	-0.24536	7.23088	0.572643	0.998272
snRNA-seq	PLEKHM3	edgeR-LRT	T cell	0.281195	6.88204	0.572854	0.998272
snRNA-seq	CYFIP2	edgeR-LRT	T cell	0.179166	8.71182	0.572928	0.998272
snRNA-seq	TACC3	edgeR-LRT	T cell	0.253805	6.67475	0.57312	0.998272
snRNA-seq	SMAP1	edgeR-LRT	T cell	-0.213365	7.81119	0.573488	0.998272
snRNA-seq	TRAK2	edgeR-LRT	T cell	-0.237757	7.1298	0.573768	0.998272
snRNA-seq	IVNS1ABP	edgeR-LRT	T cell	0.307984	7.65528	0.574045	0.998272
snRNA-seq	CFH	edgeR-LRT	T cell	0.294334	6.78789	0.574223	0.998272
snRNA-seq	SENP5	edgeR-LRT	T cell	0.194965	7.87799	0.574286	0.998272
snRNA-seq	PREPL	edgeR-LRT	T cell	-0.255671	6.90482	0.574462	0.998272
snRNA-seq	MYO1E	edgeR-LRT	T cell	-0.466053	6.37768	0.574501	0.998272
snRNA-seq	ZNF217	edgeR-LRT	T cell	-0.252935	7.03796	0.574635	0.998272
snRNA-seq	SRP72	edgeR-LRT	T cell	0.219091	6.98139	0.574665	0.998272
snRNA-seq	CEBPZ	edgeR-LRT	T cell	0.307778	6.59676	0.574795	0.998272
snRNA-seq	GNB2	edgeR-LRT	T cell	0.336161	5.84378	0.574983	0.998272
snRNA-seq	WSB2	edgeR-LRT	T cell	0.296832	6.06884	0.575038	0.998272
snRNA-seq	POMZP3	edgeR-LRT	T cell	0.354925	5.71702	0.575239	0.998272
snRNA-seq	VPS8	edgeR-LRT	T cell	-0.190568	7.97626	0.575357	0.998272
snRNA-seq	SF3B1	edgeR-LRT	T cell	-0.214294	9.15011	0.575625	0.998272
snRNA-seq	ALDH18A1	edgeR-LRT	T cell	0.315045	5.68322	0.575651	0.998272
snRNA-seq	PHF20L1	edgeR-LRT	T cell	0.225585	7.9384	0.575904	0.998272
snRNA-seq	TRPM2	edgeR-LRT	T cell	-0.417245	5.72076	0.575996	0.998272
snRNA-seq	USP15	edgeR-LRT	T cell	-0.179497	9.40596	0.576149	0.998272
snRNA-seq	CCNYL1	edgeR-LRT	T cell	0.328699	5.74755	0.576271	0.998272
snRNA-seq	NAA35	edgeR-LRT	T cell	0.26592	7.35342	0.576418	0.998272
snRNA-seq	L3MBTL3	edgeR-LRT	T cell	-0.259512	6.89853	0.576817	0.998272
snRNA-seq	TEP1	edgeR-LRT	T cell	-0.25013	6.69776	0.576859	0.998272
snRNA-seq	MATK	edgeR-LRT	T cell	0.317683	6.09092	0.576931	0.998272
snRNA-seq	SLC27A4	edgeR-LRT	T cell	0.315265	5.95551	0.5771	0.998272
snRNA-seq	PPP4R3A	edgeR-LRT	T cell	-0.182702	8.16222	0.577613	0.998272
snRNA-seq	ILF3	edgeR-LRT	T cell	0.234016	7.95454	0.577878	0.998272
snRNA-seq	ZHX2	edgeR-LRT	T cell	-0.188604	8.49487	0.577902	0.998272
snRNA-seq	OFD1	edgeR-LRT	T cell	-0.203682	8.46981	0.578026	0.998272
snRNA-seq	SLC39A11	edgeR-LRT	T cell	-0.230181	8.31145	0.578427	0.998272
snRNA-seq	MALAT1	edgeR-LRT	T cell	-0.234313	15.8121	0.578518	0.998272
snRNA-seq	STX18	edgeR-LRT	T cell	-0.235688	6.68463	0.578655	0.998272
snRNA-seq	MAF	edgeR-LRT	T cell	0.224817	7.02929	0.578765	0.998272
snRNA-seq	TECPR2	edgeR-LRT	T cell	0.299731	6.2422	0.579471	0.998272
snRNA-seq	FAM193A	edgeR-LRT	T cell	0.230051	7.7681	0.579537	0.998272
snRNA-seq	ZMIZ2	edgeR-LRT	T cell	0.253631	6.53523	0.579589	0.998272
snRNA-seq	FGGY	edgeR-LRT	T cell	-0.207097	7.36367	0.579642	0.998272
snRNA-seq	EIF3M	edgeR-LRT	T cell	-0.267028	6.69611	0.579657	0.998272
snRNA-seq	PPM1A	edgeR-LRT	T cell	-0.295112	6.51882	0.579751	0.998272
snRNA-seq	IL12RB1	edgeR-LRT	T cell	-0.277313	6.70734	0.579787	0.998272
snRNA-seq	NUP50	edgeR-LRT	T cell	-0.242392	6.93637	0.579837	0.998272
snRNA-seq	FEM1B	edgeR-LRT	T cell	0.377878	5.85231	0.579929	0.998272
snRNA-seq	LRRC37A	edgeR-LRT	T cell	0.438145	5.7367	0.580178	0.998272
snRNA-seq	EPN2	edgeR-LRT	T cell	-0.314156	6.08028	0.580281	0.998272
snRNA-seq	NIPA2	edgeR-LRT	T cell	-0.373134	5.95867	0.580565	0.998272
snRNA-seq	NCKAP1L	edgeR-LRT	T cell	-0.19689	7.88221	0.580628	0.998272
snRNA-seq	METTL15	edgeR-LRT	T cell	-0.217736	7.8307	0.581107	0.998272
snRNA-seq	SAT1	edgeR-LRT	T cell	0.266471	7.59978	0.581196	0.998272
snRNA-seq	PNKP	edgeR-LRT	T cell	0.294986	6.41096	0.581263	0.998272
snRNA-seq	RAB29	edgeR-LRT	T cell	0.335686	6.53241	0.581311	0.998272
snRNA-seq	FGD5-AS1	edgeR-LRT	T cell	-0.390202	6.1172	0.581334	0.998272
snRNA-seq	TRABD2A	edgeR-LRT	T cell	0.252889	6.70409	0.581494	0.998272
snRNA-seq	ILKAP	edgeR-LRT	T cell	-0.232406	7.08931	0.582021	0.998272
snRNA-seq	CFAP298-TCP10L	edgeR-LRT	T cell	0.226827	7.00942	0.58211	0.998272
snRNA-seq	AHCYL2	edgeR-LRT	T cell	-0.189123	7.99073	0.582129	0.998272
snRNA-seq	TBC1D32	edgeR-LRT	T cell	-0.231273	7.29018	0.582394	0.998272
snRNA-seq	ENSG00000258526	edgeR-LRT	T cell	-0.350038	6.86918	0.582584	0.998272
snRNA-seq	MAML1	edgeR-LRT	T cell	0.40019	6.08258	0.582686	0.998272
snRNA-seq	UBR1	edgeR-LRT	T cell	-0.168269	8.38388	0.5827	0.998272
snRNA-seq	FGD3	edgeR-LRT	T cell	0.21345	8.3655	0.583223	0.998272
snRNA-seq	GYG1	edgeR-LRT	T cell	-0.306417	6.09455	0.583259	0.998272
snRNA-seq	NINJ2	edgeR-LRT	T cell	-0.328403	5.72728	0.583525	0.998272
snRNA-seq	HIBADH	edgeR-LRT	T cell	-0.229825	6.89044	0.583542	0.998272
snRNA-seq	NAGK	edgeR-LRT	T cell	0.290368	6.05868	0.583651	0.998272
snRNA-seq	IVD	edgeR-LRT	T cell	-0.291876	6.39572	0.583808	0.998272
snRNA-seq	PMS1	edgeR-LRT	T cell	-0.224937	7.23746	0.58391	0.998272
snRNA-seq	RASGEF1B	edgeR-LRT	T cell	-0.532383	6.63117	0.583985	0.998272
snRNA-seq	ST3GAL1	edgeR-LRT	T cell	0.200028	7.96995	0.584275	0.998272
snRNA-seq	FBRS	edgeR-LRT	T cell	0.297065	6.14761	0.584327	0.998272
snRNA-seq	KATNA1	edgeR-LRT	T cell	0.254551	6.24318	0.584363	0.998272
snRNA-seq	BNIP2	edgeR-LRT	T cell	-0.278814	6.73751	0.584559	0.998272
snRNA-seq	ABCA1	edgeR-LRT	T cell	-0.384004	6.53167	0.584603	0.998272
snRNA-seq	DNAJC24	edgeR-LRT	T cell	-0.291953	6.20756	0.584626	0.998272
snRNA-seq	XRN1	edgeR-LRT	T cell	-0.172313	8.98172	0.584684	0.998272
snRNA-seq	JADE1	edgeR-LRT	T cell	-0.240607	6.72301	0.584948	0.998272
snRNA-seq	DCAKD	edgeR-LRT	T cell	-0.302709	6.19223	0.585056	0.998272
snRNA-seq	CCR5	edgeR-LRT	T cell	-0.399	6.06222	0.585311	0.998272
snRNA-seq	FAM111A	edgeR-LRT	T cell	0.225075	7.3528	0.585508	0.998272
snRNA-seq	IFT43	edgeR-LRT	T cell	0.367615	5.98347	0.585737	0.998272
snRNA-seq	NUP153	edgeR-LRT	T cell	-0.2204	7.64388	0.585862	0.998272
snRNA-seq	CBX5	edgeR-LRT	T cell	-0.266152	6.45785	0.586014	0.998272
snRNA-seq	CCDC59	edgeR-LRT	T cell	0.316337	5.78223	0.586332	0.998272
snRNA-seq	FBXL5	edgeR-LRT	T cell	-0.234059	7.28279	0.586398	0.998272
snRNA-seq	CABIN1	edgeR-LRT	T cell	-0.205776	7.51464	0.586559	0.998272
snRNA-seq	LINC00649	edgeR-LRT	T cell	0.286008	7.49026	0.586617	0.998272
snRNA-seq	HNRNPH1	edgeR-LRT	T cell	-0.200881	9.24762	0.586726	0.998272
snRNA-seq	ENSG00000260711	edgeR-LRT	T cell	-0.282928	6.23318	0.586848	0.998272
snRNA-seq	TCP1	edgeR-LRT	T cell	-0.296511	6.22784	0.586849	0.998272
snRNA-seq	LARGE1	edgeR-LRT	T cell	0.528931	6.48031	0.587084	0.998272
snRNA-seq	MARCHF9	edgeR-LRT	T cell	-0.271333	6.03065	0.587088	0.998272
snRNA-seq	GORASP2	edgeR-LRT	T cell	-0.282998	6.23387	0.587211	0.998272
snRNA-seq	PUS7L	edgeR-LRT	T cell	-0.235879	6.78598	0.587309	0.998272
snRNA-seq	ADAM12	edgeR-LRT	T cell	-0.342664	6.30103	0.587378	0.998272
snRNA-seq	PSMC6	edgeR-LRT	T cell	-0.326163	6.69359	0.587577	0.998272
snRNA-seq	MIA2	edgeR-LRT	T cell	0.272598	7.68121	0.587731	0.998272
snRNA-seq	ZDHHC21	edgeR-LRT	T cell	-0.27173	6.89904	0.587989	0.998272
snRNA-seq	HCLS1	edgeR-LRT	T cell	0.18717	7.75349	0.588059	0.998272
snRNA-seq	FAM133B	edgeR-LRT	T cell	-0.177148	8.1424	0.588185	0.998272
snRNA-seq	TNFRSF1A	edgeR-LRT	T cell	-0.291479	6.54964	0.588402	0.998272
snRNA-seq	ENTPD5	edgeR-LRT	T cell	-0.438036	5.69363	0.588604	0.998272
snRNA-seq	KANTR	edgeR-LRT	T cell	0.193559	7.53339	0.588648	0.998272
snRNA-seq	NDUFS4	edgeR-LRT	T cell	0.298636	6.47984	0.588986	0.998272
snRNA-seq	CLYBL	edgeR-LRT	T cell	0.202019	8.09526	0.589259	0.998272
snRNA-seq	CHD3	edgeR-LRT	T cell	0.227748	8.34909	0.589481	0.998272
snRNA-seq	UBAC2	edgeR-LRT	T cell	-0.179529	8.64353	0.589673	0.998272
snRNA-seq	MBD4	edgeR-LRT	T cell	-0.269776	6.34969	0.589731	0.998272
snRNA-seq	COG6	edgeR-LRT	T cell	-0.237799	7.10424	0.589788	0.998272
snRNA-seq	ERVK13-1	edgeR-LRT	T cell	-0.303996	5.79838	0.589903	0.998272
snRNA-seq	CREBRF	edgeR-LRT	T cell	0.21884	7.502	0.589951	0.998272
snRNA-seq	ABI1	edgeR-LRT	T cell	0.196278	7.93569	0.590043	0.998272
snRNA-seq	STIP1	edgeR-LRT	T cell	0.345686	6.23473	0.590094	0.998272
snRNA-seq	NFATC1	edgeR-LRT	T cell	0.260534	6.08469	0.590255	0.998272
snRNA-seq	ZNF195	edgeR-LRT	T cell	-0.270688	6.05788	0.590333	0.998272
snRNA-seq	RASGRP3	edgeR-LRT	T cell	0.369421	6.08953	0.590516	0.998272
snRNA-seq	NQO2	edgeR-LRT	T cell	0.307535	6.07777	0.59057	0.998272
snRNA-seq	LINC02197	edgeR-LRT	T cell	0.305912	6.49493	0.590665	0.998272
snRNA-seq	LYST	edgeR-LRT	T cell	-0.177	8.90649	0.590807	0.998272
snRNA-seq	ENSG00000259628	edgeR-LRT	T cell	-0.190436	7.70756	0.590892	0.998272
snRNA-seq	FBXO34	edgeR-LRT	T cell	0.187694	7.84738	0.591164	0.998272
snRNA-seq	TM9SF4	edgeR-LRT	T cell	0.317639	6.26814	0.591171	0.998272
snRNA-seq	IFT25	edgeR-LRT	T cell	-0.249378	6.89986	0.591252	0.998272
snRNA-seq	CLK4	edgeR-LRT	T cell	-0.25386	6.80982	0.591397	0.998272
snRNA-seq	ARL17A	edgeR-LRT	T cell	-0.225639	7.62309	0.591593	0.998272
snRNA-seq	MBTPS2	edgeR-LRT	T cell	0.411081	5.86499	0.591661	0.998272
snRNA-seq	ZDHHC18	edgeR-LRT	T cell	0.336287	6.27365	0.591849	0.998272
snRNA-seq	ZNF480	edgeR-LRT	T cell	0.419156	6.06381	0.592371	0.998272
snRNA-seq	UBE2J1	edgeR-LRT	T cell	-0.295189	6.30881	0.592456	0.998272
snRNA-seq	RIF1	edgeR-LRT	T cell	0.168234	8.4414	0.59249	0.998272
snRNA-seq	ZNF721	edgeR-LRT	T cell	-0.179799	8.12738	0.592588	0.998272
snRNA-seq	ITGB1	edgeR-LRT	T cell	0.21161	7.9261	0.592767	0.998272
snRNA-seq	UTP18	edgeR-LRT	T cell	0.290303	5.89295	0.592956	0.998272
snRNA-seq	EMSY	edgeR-LRT	T cell	-0.189923	7.87661	0.593029	0.998272
snRNA-seq	SH3YL1	edgeR-LRT	T cell	-0.2989	6.21901	0.593127	0.998272
snRNA-seq	TLE3	edgeR-LRT	T cell	0.387887	6.08494	0.593272	0.998272
snRNA-seq	STAM2	edgeR-LRT	T cell	0.227914	6.80666	0.593546	0.998272
snRNA-seq	CRBN	edgeR-LRT	T cell	-0.218212	7.04301	0.593581	0.998272
snRNA-seq	GNAI3	edgeR-LRT	T cell	-0.25914	6.6564	0.593654	0.998272
snRNA-seq	ETFA	edgeR-LRT	T cell	-0.239857	7.42212	0.593686	0.998272
snRNA-seq	IL15	edgeR-LRT	T cell	-0.270284	6.76175	0.594028	0.998272
snRNA-seq	DCAF12	edgeR-LRT	T cell	0.389304	5.82226	0.594301	0.998272
snRNA-seq	PIK3R1	edgeR-LRT	T cell	-0.192746	8.27819	0.594495	0.998272
snRNA-seq	UBE3B	edgeR-LRT	T cell	-0.269039	6.34355	0.594743	0.998272
snRNA-seq	SHLD1	edgeR-LRT	T cell	-0.256077	7.45131	0.595055	0.998272
snRNA-seq	PABPN1	edgeR-LRT	T cell	-0.240603	7.21415	0.595526	0.998272
snRNA-seq	NSA2	edgeR-LRT	T cell	0.308551	6.3127	0.595856	0.998272
snRNA-seq	CS	edgeR-LRT	T cell	0.265204	6.2431	0.595879	0.998272
snRNA-seq	MARCHF8	edgeR-LRT	T cell	-0.264065	6.49438	0.596024	0.998272
snRNA-seq	ENSG00000237773	edgeR-LRT	T cell	0.459696	6.34531	0.596379	0.998272
snRNA-seq	TAF15	edgeR-LRT	T cell	0.165851	8.72701	0.596594	0.998272
snRNA-seq	ANAPC5	edgeR-LRT	T cell	-0.192097	7.82388	0.596598	0.998272
snRNA-seq	ULK4	edgeR-LRT	T cell	-0.234205	8.1575	0.596675	0.998272
snRNA-seq	TCF20	edgeR-LRT	T cell	0.17802	7.72105	0.596825	0.998272
snRNA-seq	NUCB1	edgeR-LRT	T cell	0.331061	6.2177	0.596882	0.998272
snRNA-seq	DIS3	edgeR-LRT	T cell	-0.293344	6.89656	0.597243	0.998272
snRNA-seq	CD3G	edgeR-LRT	T cell	0.205018	7.69342	0.597412	0.998272
snRNA-seq	SIPA1	edgeR-LRT	T cell	0.281493	6.80807	0.59788	0.998272
snRNA-seq	CNNM2	edgeR-LRT	T cell	0.268041	7.3253	0.597969	0.998272
snRNA-seq	PLOD3	edgeR-LRT	T cell	0.334056	5.59527	0.598028	0.998272
snRNA-seq	SIKE1	edgeR-LRT	T cell	0.342138	5.82763	0.598071	0.998272
snRNA-seq	SARAF	edgeR-LRT	T cell	-0.214519	7.92269	0.59811	0.998272
snRNA-seq	PGRMC2	edgeR-LRT	T cell	0.297002	6.05422	0.598335	0.998272
snRNA-seq	PELP1	edgeR-LRT	T cell	0.281546	6.10682	0.598539	0.998272
snRNA-seq	ADCY7	edgeR-LRT	T cell	0.2042	7.62034	0.598609	0.998272
snRNA-seq	GLCE	edgeR-LRT	T cell	-0.321889	5.71303	0.598695	0.998272
snRNA-seq	ACAP1	edgeR-LRT	T cell	0.188464	8.53947	0.598716	0.998272
snRNA-seq	PRPF3	edgeR-LRT	T cell	0.197348	7.72471	0.599111	0.998272
snRNA-seq	ZCCHC10	edgeR-LRT	T cell	0.319769	6.44684	0.599194	0.998272
snRNA-seq	UBAP2	edgeR-LRT	T cell	-0.205284	7.39888	0.599408	0.998272
snRNA-seq	NAMPT	edgeR-LRT	T cell	0.333241	5.78601	0.59955	0.998272
snRNA-seq	APLP2	edgeR-LRT	T cell	-0.298396	6.64485	0.599596	0.998272
snRNA-seq	ABTB3	edgeR-LRT	T cell	0.294851	7.48546	0.599851	0.998272
snRNA-seq	ASB7	edgeR-LRT	T cell	0.276879	6.35142	0.599923	0.998272
snRNA-seq	PPM1G	edgeR-LRT	T cell	0.248025	6.46586	0.600067	0.998272
snRNA-seq	PRKN	edgeR-LRT	T cell	0.257709	8.39411	0.600191	0.998272
snRNA-seq	APPL2	edgeR-LRT	T cell	-0.21169	7.48814	0.600256	0.998272
snRNA-seq	ABCF1	edgeR-LRT	T cell	0.281658	6.75208	0.600278	0.998272
snRNA-seq	RAB11A	edgeR-LRT	T cell	-0.396572	6.5064	0.600378	0.998272
snRNA-seq	IQCH-AS1	edgeR-LRT	T cell	0.362859	6.19389	0.600702	0.998272
snRNA-seq	PSMB8	edgeR-LRT	T cell	-0.281975	6.05524	0.600722	0.998272
snRNA-seq	AHCYL1	edgeR-LRT	T cell	0.266966	6.33307	0.600835	0.998272
snRNA-seq	SNX6	edgeR-LRT	T cell	0.207976	7.84943	0.600958	0.998272
snRNA-seq	SLC9A1	edgeR-LRT	T cell	0.3046	5.93788	0.600988	0.998272
snRNA-seq	ETNK1	edgeR-LRT	T cell	-0.213625	7.15052	0.601046	0.998272
snRNA-seq	AP1B1	edgeR-LRT	T cell	-0.300479	6.55484	0.601859	0.998272
snRNA-seq	ANKDD1A	edgeR-LRT	T cell	-0.337898	6.07084	0.601909	0.998272
snRNA-seq	C1orf21	edgeR-LRT	T cell	0.343141	6.98075	0.601993	0.998272
snRNA-seq	TTLL5	edgeR-LRT	T cell	-0.265107	7.26515	0.602006	0.998272
snRNA-seq	RILPL2	edgeR-LRT	T cell	0.297855	6.66786	0.60204	0.998272
snRNA-seq	ZNF25	edgeR-LRT	T cell	-0.319509	5.69972	0.602466	0.998272
snRNA-seq	H1-3	edgeR-LRT	T cell	0.369954	5.89808	0.602578	0.998272
snRNA-seq	KIF3A	edgeR-LRT	T cell	-0.280253	6.729	0.602618	0.998272
snRNA-seq	NAA20	edgeR-LRT	T cell	-0.323836	5.92506	0.603063	0.998272
snRNA-seq	EXOSC1	edgeR-LRT	T cell	-0.297036	6.23859	0.603066	0.998272
snRNA-seq	EXOC7	edgeR-LRT	T cell	0.282129	6.37952	0.603325	0.998272
snRNA-seq	SSR1	edgeR-LRT	T cell	0.307787	6.69889	0.60336	0.998272
snRNA-seq	RBCK1	edgeR-LRT	T cell	-0.266298	6.70394	0.603387	0.998272
snRNA-seq	GRB2	edgeR-LRT	T cell	-0.186118	8.04133	0.603745	0.998272
snRNA-seq	KPNA5	edgeR-LRT	T cell	-0.210562	7.23931	0.603807	0.998272
snRNA-seq	MTMR14	edgeR-LRT	T cell	-0.313271	6.43948	0.60423	0.998272
snRNA-seq	NAT10	edgeR-LRT	T cell	0.280534	6.47387	0.604238	0.998272
snRNA-seq	GGA1	edgeR-LRT	T cell	0.274291	6.53156	0.604315	0.998272
snRNA-seq	CD46	edgeR-LRT	T cell	-0.219212	7.53478	0.604346	0.998272
snRNA-seq	PDIA4	edgeR-LRT	T cell	0.310388	5.66964	0.604402	0.998272
snRNA-seq	UPP2	edgeR-LRT	T cell	0.301804	6.24911	0.604418	0.998272
snRNA-seq	DCUN1D5	edgeR-LRT	T cell	-0.377165	5.85738	0.604821	0.998272
snRNA-seq	ZNF236	edgeR-LRT	T cell	0.207294	7.12411	0.604957	0.998272
snRNA-seq	TRDMT1	edgeR-LRT	T cell	-0.354052	6.42803	0.605015	0.998272
snRNA-seq	RPA1	edgeR-LRT	T cell	-0.24481	6.72214	0.605036	0.998272
snRNA-seq	PHKB	edgeR-LRT	T cell	-0.202153	7.72933	0.605306	0.998272
snRNA-seq	YWHAE	edgeR-LRT	T cell	0.199411	7.42384	0.605321	0.998272
snRNA-seq	AKTIP	edgeR-LRT	T cell	0.255952	6.3414	0.605586	0.998272
snRNA-seq	HADHA	edgeR-LRT	T cell	-0.235975	6.66272	0.605602	0.998272
snRNA-seq	VASP	edgeR-LRT	T cell	0.28916	6.06055	0.605687	0.998272
snRNA-seq	EXOSC9	edgeR-LRT	T cell	0.306646	6.00796	0.605835	0.998272
snRNA-seq	PSMD12	edgeR-LRT	T cell	0.27874	6.33111	0.605865	0.998272
snRNA-seq	PRKAA1	edgeR-LRT	T cell	-0.232324	6.85423	0.605892	0.998272
snRNA-seq	ARAP1	edgeR-LRT	T cell	-0.277909	6.37414	0.605909	0.998272
snRNA-seq	RMND5B	edgeR-LRT	T cell	-0.287499	5.85442	0.605913	0.998272
snRNA-seq	SAMD4B	edgeR-LRT	T cell	0.253497	6.92258	0.606146	0.998272
snRNA-seq	PSMD11	edgeR-LRT	T cell	-0.279824	5.89387	0.60624	0.998272
snRNA-seq	FAM177A1	edgeR-LRT	T cell	-0.267947	6.51857	0.606447	0.998272
snRNA-seq	ARL13B	edgeR-LRT	T cell	-0.331553	5.79402	0.60683	0.998272
snRNA-seq	TOPBP1	edgeR-LRT	T cell	-0.246812	7.36988	0.607134	0.998272
snRNA-seq	RBFOX2	edgeR-LRT	T cell	0.366738	5.75745	0.60738	0.998272
snRNA-seq	CCDC7	edgeR-LRT	T cell	-0.250243	8.2221	0.607456	0.998272
snRNA-seq	EPM2AIP1	edgeR-LRT	T cell	0.264782	6.53503	0.607999	0.998272
snRNA-seq	NR3C2	edgeR-LRT	T cell	-0.16818	8.51607	0.608033	0.998272
snRNA-seq	ALG13	edgeR-LRT	T cell	-0.200927	7.50371	0.608039	0.998272
snRNA-seq	GLG1	edgeR-LRT	T cell	0.139589	9.0395	0.608157	0.998272
snRNA-seq	CCDC144A	edgeR-LRT	T cell	0.335919	6.07327	0.608174	0.998272
snRNA-seq	CEP192	edgeR-LRT	T cell	-0.16271	8.14765	0.608392	0.998272
snRNA-seq	FXR1	edgeR-LRT	T cell	-0.206064	7.38044	0.608524	0.998272
snRNA-seq	BRD3	edgeR-LRT	T cell	-0.394635	5.6364	0.608611	0.998272
snRNA-seq	LUC7L2	edgeR-LRT	T cell	0.271501	5.92767	0.608654	0.998272
snRNA-seq	IFI44	edgeR-LRT	T cell	-0.201259	6.96075	0.608701	0.998272
snRNA-seq	DDHD2	edgeR-LRT	T cell	-0.245281	6.93193	0.608708	0.998272
snRNA-seq	ZNF518B	edgeR-LRT	T cell	-0.301235	5.58375	0.608797	0.998272
snRNA-seq	JUN	edgeR-LRT	T cell	-0.251138	6.48245	0.608849	0.998272
snRNA-seq	ERI3	edgeR-LRT	T cell	0.245701	6.7764	0.608919	0.998272
snRNA-seq	SELENOF	edgeR-LRT	T cell	-0.286798	6.88302	0.608946	0.998272
snRNA-seq	MIR142HG	edgeR-LRT	T cell	0.228156	7.47184	0.609019	0.998272
snRNA-seq	LMF1	edgeR-LRT	T cell	-0.219506	7.36633	0.609213	0.998272
snRNA-seq	PSAP	edgeR-LRT	T cell	-0.251344	7.36403	0.609497	0.998272
snRNA-seq	WDR37	edgeR-LRT	T cell	0.207566	7.55455	0.610165	0.998272
snRNA-seq	ENSG00000223704	edgeR-LRT	T cell	-0.263147	6.36025	0.610204	0.998272
snRNA-seq	TAF11	edgeR-LRT	T cell	-0.268349	6.81806	0.6103	0.998272
snRNA-seq	POLG2	edgeR-LRT	T cell	-0.264611	6.38344	0.610326	0.998272
snRNA-seq	ACADSB	edgeR-LRT	T cell	-0.303237	6.31074	0.610617	0.998272
snRNA-seq	CDC14A	edgeR-LRT	T cell	-0.173738	8.96807	0.610737	0.998272
snRNA-seq	MSANTD2	edgeR-LRT	T cell	-0.250919	6.41032	0.610775	0.998272
snRNA-seq	BACH2	edgeR-LRT	T cell	0.197235	8.73619	0.611102	0.998272
snRNA-seq	ERBIN	edgeR-LRT	T cell	-0.15762	8.80538	0.611404	0.998272
snRNA-seq	PRPF8	edgeR-LRT	T cell	0.20575	7.66476	0.611809	0.998272
snRNA-seq	RNF10	edgeR-LRT	T cell	-0.226997	7.04147	0.611862	0.998272
snRNA-seq	RUNX2	edgeR-LRT	T cell	-0.173245	8.57421	0.611935	0.998272
snRNA-seq	VPS36	edgeR-LRT	T cell	-0.261568	7.11653	0.611959	0.998272
snRNA-seq	AGL	edgeR-LRT	T cell	0.201663	6.99684	0.612144	0.998272
snRNA-seq	DGKA	edgeR-LRT	T cell	0.197748	8.25077	0.612209	0.998272
snRNA-seq	TRPC1	edgeR-LRT	T cell	0.361022	6.15368	0.612277	0.998272
snRNA-seq	SLC25A3	edgeR-LRT	T cell	0.273955	6.27056	0.612351	0.998272
snRNA-seq	LDLRAP1	edgeR-LRT	T cell	0.245685	6.60598	0.612404	0.998272
snRNA-seq	ADNP	edgeR-LRT	T cell	-0.187612	7.97966	0.612471	0.998272
snRNA-seq	SLC30A7	edgeR-LRT	T cell	-0.229766	7.14635	0.612578	0.998272
snRNA-seq	IPCEF1	edgeR-LRT	T cell	0.31649	5.70114	0.612637	0.998272
snRNA-seq	PHF1	edgeR-LRT	T cell	0.249429	6.4775	0.612784	0.998272
snRNA-seq	DYNLT1	edgeR-LRT	T cell	-0.235058	6.46881	0.613312	0.998272
snRNA-seq	ZNG1B	edgeR-LRT	T cell	-0.290199	6.55278	0.613482	0.998272
snRNA-seq	ZNF24	edgeR-LRT	T cell	-0.350263	6.04854	0.613484	0.998272
snRNA-seq	DCAF11	edgeR-LRT	T cell	-0.293847	5.8106	0.613509	0.998272
snRNA-seq	SPIDR	edgeR-LRT	T cell	0.146634	9.50456	0.613674	0.998272
snRNA-seq	MYADM	edgeR-LRT	T cell	-0.281613	5.89543	0.613676	0.998272
snRNA-seq	ENSG00000273784	edgeR-LRT	T cell	0.291822	5.82436	0.61407	0.998272
snRNA-seq	EIF2B1	edgeR-LRT	T cell	0.298498	5.86989	0.614151	0.998272
snRNA-seq	ENSG00000227803	edgeR-LRT	T cell	0.289658	5.83381	0.614166	0.998272
snRNA-seq	MFAP1	edgeR-LRT	T cell	0.241544	6.03436	0.61457	0.998272
snRNA-seq	DFFB	edgeR-LRT	T cell	0.28752	5.85712	0.61476	0.998272
snRNA-seq	ABHD12	edgeR-LRT	T cell	-0.273743	6.62163	0.615845	0.998272
snRNA-seq	PPIL2	edgeR-LRT	T cell	0.234722	6.70325	0.615907	0.998272
snRNA-seq	CSGALNACT1	edgeR-LRT	T cell	-0.224394	7.88783	0.616241	0.998272
snRNA-seq	HSPA5	edgeR-LRT	T cell	0.263065	5.94952	0.616243	0.998272
snRNA-seq	ABL2	edgeR-LRT	T cell	-0.242559	7.04884	0.616414	0.998272
snRNA-seq	NLRC5	edgeR-LRT	T cell	0.164149	9.07356	0.616428	0.998272
snRNA-seq	SLC25A16	edgeR-LRT	T cell	0.317787	6.47593	0.616459	0.998272
snRNA-seq	MCUB	edgeR-LRT	T cell	-0.182953	7.82357	0.616574	0.998272
snRNA-seq	TPR	edgeR-LRT	T cell	0.176351	8.82941	0.616882	0.998272
snRNA-seq	S100A11	edgeR-LRT	T cell	0.328598	6.09969	0.617023	0.998272
snRNA-seq	PSME3IP1	edgeR-LRT	T cell	0.199066	7.21266	0.617103	0.998272
snRNA-seq	STAT1	edgeR-LRT	T cell	0.199429	8.44019	0.617266	0.998272
snRNA-seq	TRIM44	edgeR-LRT	T cell	-0.245381	7.44731	0.61746	0.998272
snRNA-seq	ZSCAN5A	edgeR-LRT	T cell	-0.325823	6.09567	0.61763	0.998272
snRNA-seq	YME1L1	edgeR-LRT	T cell	0.194895	7.31987	0.618182	0.998272
snRNA-seq	RSU1	edgeR-LRT	T cell	0.178295	7.82594	0.618188	0.998272
snRNA-seq	DHX34	edgeR-LRT	T cell	0.338046	6.00472	0.618453	0.998272
snRNA-seq	TMED10	edgeR-LRT	T cell	0.249464	6.78989	0.618824	0.998272
snRNA-seq	GLUD1	edgeR-LRT	T cell	-0.211851	7.32702	0.619099	0.998272
snRNA-seq	CTNNBIP1	edgeR-LRT	T cell	-0.291946	5.96697	0.619175	0.998272
snRNA-seq	SP4	edgeR-LRT	T cell	-0.235748	7.19814	0.619309	0.998272
snRNA-seq	ENSG00000284606	edgeR-LRT	T cell	0.272654	6.75939	0.619369	0.998272
snRNA-seq	SQSTM1	edgeR-LRT	T cell	0.238736	6.77753	0.619426	0.998272
snRNA-seq	PATJ	edgeR-LRT	T cell	-0.190311	9.22811	0.619561	0.998272
snRNA-seq	SRI	edgeR-LRT	T cell	-0.35507	5.5875	0.619746	0.998272
snRNA-seq	USPL1	edgeR-LRT	T cell	-0.24304	6.71528	0.619755	0.998272
snRNA-seq	NEK9	edgeR-LRT	T cell	0.243562	6.66766	0.619861	0.998272
snRNA-seq	IL2RA	edgeR-LRT	T cell	-0.287786	6.52898	0.61994	0.998272
snRNA-seq	MTA1	edgeR-LRT	T cell	0.306127	5.80078	0.619962	0.998272
snRNA-seq	SERINC1	edgeR-LRT	T cell	-0.259026	7.10711	0.620044	0.998272
snRNA-seq	TTL	edgeR-LRT	T cell	-0.248561	6.09138	0.620084	0.998272
snRNA-seq	SNX13	edgeR-LRT	T cell	-0.207675	7.03801	0.620556	0.998272
snRNA-seq	LINC01550	edgeR-LRT	T cell	-0.211177	7.53069	0.620949	0.998272
snRNA-seq	GMCL1	edgeR-LRT	T cell	0.21656	6.69427	0.620969	0.998272
snRNA-seq	CFAP418-AS1	edgeR-LRT	T cell	0.414686	6.17898	0.62101	0.998272
snRNA-seq	IL12RB2	edgeR-LRT	T cell	0.299323	7.1813	0.621121	0.998272
snRNA-seq	MSL3	edgeR-LRT	T cell	-0.230944	6.68751	0.621648	0.998272
snRNA-seq	ZNF791	edgeR-LRT	T cell	0.197659	7.01833	0.621737	0.998272
snRNA-seq	TCAIM	edgeR-LRT	T cell	0.245602	6.66422	0.622009	0.998272
snRNA-seq	ALCAM	edgeR-LRT	T cell	-0.253884	7.27648	0.622421	0.998272
snRNA-seq	RCL1	edgeR-LRT	T cell	0.270578	5.80877	0.622443	0.998272
snRNA-seq	RAB33B-AS1	edgeR-LRT	T cell	0.176897	7.72066	0.622483	0.998272
snRNA-seq	PLRG1	edgeR-LRT	T cell	0.293506	5.81515	0.622525	0.998272
snRNA-seq	ADARB2	edgeR-LRT	T cell	0.366203	7.59854	0.62255	0.998272
snRNA-seq	ELL	edgeR-LRT	T cell	0.248715	6.42265	0.622699	0.998272
snRNA-seq	FBXL17	edgeR-LRT	T cell	-0.149572	9.32375	0.622828	0.998272
snRNA-seq	ADAM22	edgeR-LRT	T cell	0.333686	6.11719	0.623061	0.998272
snRNA-seq	SRSF6	edgeR-LRT	T cell	0.236387	6.54999	0.623126	0.998272
snRNA-seq	GNAS	edgeR-LRT	T cell	-0.190707	8.51426	0.623224	0.998272
snRNA-seq	TERF2IP	edgeR-LRT	T cell	-0.224838	7.50978	0.623393	0.998272
snRNA-seq	RPRD1A	edgeR-LRT	T cell	0.189711	7.15149	0.623488	0.998272
snRNA-seq	VPS13D	edgeR-LRT	T cell	-0.168498	8.40959	0.623722	0.998272
snRNA-seq	CCDC146	edgeR-LRT	T cell	-0.262522	6.95208	0.623726	0.998272
snRNA-seq	TSEN15	edgeR-LRT	T cell	-0.299604	6.61541	0.624121	0.998272
snRNA-seq	DGCR2	edgeR-LRT	T cell	-0.254428	6.81751	0.624543	0.998272
snRNA-seq	YY1AP1	edgeR-LRT	T cell	0.196101	6.80992	0.624713	0.998272
snRNA-seq	NEDD4	edgeR-LRT	T cell	-0.353054	6.66039	0.624778	0.998272
snRNA-seq	PAK1	edgeR-LRT	T cell	-0.300063	5.84891	0.624784	0.998272
snRNA-seq	GOLGA4	edgeR-LRT	T cell	0.158133	9.32684	0.624949	0.998272
snRNA-seq	ENSG00000258561	edgeR-LRT	T cell	-0.28258	6.71216	0.625071	0.998272
snRNA-seq	DCP2	edgeR-LRT	T cell	-0.195416	7.29012	0.625094	0.998272
snRNA-seq	EDARADD	edgeR-LRT	T cell	-0.264186	7.03694	0.625446	0.998272
snRNA-seq	ZFP36L2	edgeR-LRT	T cell	0.185801	8.12158	0.625625	0.998272
snRNA-seq	TRIM13	edgeR-LRT	T cell	0.239958	6.28425	0.625781	0.998272
snRNA-seq	LINC02391	edgeR-LRT	T cell	-0.485232	5.81236	0.626024	0.998272
snRNA-seq	PLEKHA2	edgeR-LRT	T cell	-0.160112	8.08048	0.626718	0.998272
snRNA-seq	UBE2I	edgeR-LRT	T cell	0.247033	6.64782	0.626735	0.998272
snRNA-seq	RARA	edgeR-LRT	T cell	0.328126	5.77901	0.626742	0.998272
snRNA-seq	STK24	edgeR-LRT	T cell	0.198997	7.35014	0.626944	0.998272
snRNA-seq	ELP2	edgeR-LRT	T cell	-0.211212	7.10188	0.627024	0.998272
snRNA-seq	CDC16	edgeR-LRT	T cell	0.198692	7.37709	0.627052	0.998272
snRNA-seq	SMIM14	edgeR-LRT	T cell	0.245906	6.29959	0.627422	0.998272
snRNA-seq	ASMTL	edgeR-LRT	T cell	0.28045	6.06705	0.627671	0.998272
snRNA-seq	EIF3F	edgeR-LRT	T cell	0.286542	6.50443	0.627894	0.998272
snRNA-seq	TMOD3	edgeR-LRT	T cell	-0.15032	8.50245	0.627954	0.998272
snRNA-seq	HUWE1	edgeR-LRT	T cell	0.166841	8.37913	0.628144	0.998272
snRNA-seq	LINC00667	edgeR-LRT	T cell	-0.368186	5.97935	0.628256	0.998272
snRNA-seq	YTHDF2	edgeR-LRT	T cell	-0.239929	6.47907	0.6283	0.998272
snRNA-seq	CD99L2	edgeR-LRT	T cell	0.2848	5.85181	0.628373	0.998272
snRNA-seq	DENND3	edgeR-LRT	T cell	-0.260457	5.99871	0.628595	0.998272
snRNA-seq	PACSIN2	edgeR-LRT	T cell	-0.225052	6.7499	0.628729	0.998272
snRNA-seq	JUND	edgeR-LRT	T cell	-0.245371	6.93811	0.628733	0.998272
snRNA-seq	WASL	edgeR-LRT	T cell	-0.298341	6.27649	0.628859	0.998272
snRNA-seq	DTNBP1	edgeR-LRT	T cell	0.214332	7.03776	0.628976	0.998272
snRNA-seq	RHBDD1	edgeR-LRT	T cell	0.200123	7.36974	0.629007	0.998272
snRNA-seq	P4HA1	edgeR-LRT	T cell	-0.219597	6.64331	0.629162	0.998272
snRNA-seq	SLU7	edgeR-LRT	T cell	0.273497	5.96878	0.6294	0.998272
snRNA-seq	MED28	edgeR-LRT	T cell	0.277251	5.83449	0.629423	0.998272
snRNA-seq	CYBC1	edgeR-LRT	T cell	-0.234759	6.97607	0.629425	0.998272
snRNA-seq	RAP2A	edgeR-LRT	T cell	0.28664	5.66515	0.629585	0.998272
snRNA-seq	FBXO9	edgeR-LRT	T cell	-0.190523	7.03913	0.62961	0.998272
snRNA-seq	UVSSA	edgeR-LRT	T cell	0.288616	5.97227	0.629639	0.998272
snRNA-seq	ASPH	edgeR-LRT	T cell	-0.277415	6.54174	0.629756	0.998272
snRNA-seq	MEAK7	edgeR-LRT	T cell	0.282073	6.50849	0.629872	0.998272
snRNA-seq	MALT1	edgeR-LRT	T cell	-0.185639	7.78035	0.629938	0.998272
snRNA-seq	INPP4A	edgeR-LRT	T cell	-0.163085	9.03905	0.63021	0.998272
snRNA-seq	E2F3	edgeR-LRT	T cell	-0.233269	6.97159	0.630351	0.998272
snRNA-seq	RSL1D1-DT	edgeR-LRT	T cell	-0.386911	5.92721	0.630413	0.998272
snRNA-seq	ZFP36L1	edgeR-LRT	T cell	0.197371	7.89005	0.630437	0.998272
snRNA-seq	CD99	edgeR-LRT	T cell	0.180332	7.86297	0.630604	0.998272
snRNA-seq	LGALS8	edgeR-LRT	T cell	-0.195992	6.9574	0.630769	0.998272
snRNA-seq	CDC42EP3	edgeR-LRT	T cell	-0.221105	6.5303	0.630849	0.998272
snRNA-seq	SMARCAD1	edgeR-LRT	T cell	-0.213776	6.91808	0.630884	0.998272
snRNA-seq	GNL3L	edgeR-LRT	T cell	0.224661	6.58177	0.630957	0.998272
snRNA-seq	UBASH3B	edgeR-LRT	T cell	0.17746	7.61993	0.630969	0.998272
snRNA-seq	TYW5	edgeR-LRT	T cell	0.345902	5.98264	0.631009	0.998272
snRNA-seq	SEH1L	edgeR-LRT	T cell	0.307834	5.85327	0.631252	0.998272
snRNA-seq	ATP8B4	edgeR-LRT	T cell	-0.442813	7.21258	0.631546	0.998272
snRNA-seq	OGA	edgeR-LRT	T cell	0.187846	9.48078	0.632001	0.998272
snRNA-seq	LMF2	edgeR-LRT	T cell	-0.24564	6.0959	0.632023	0.998272
snRNA-seq	EIF4G3	edgeR-LRT	T cell	-0.138015	8.85888	0.632121	0.998272
snRNA-seq	TLE5	edgeR-LRT	T cell	0.306718	7.12194	0.632306	0.998272
snRNA-seq	ABTB1	edgeR-LRT	T cell	0.268646	6.28749	0.632347	0.998272
snRNA-seq	GTF2H3	edgeR-LRT	T cell	0.287515	5.64469	0.63241	0.998272
snRNA-seq	TRIM27	edgeR-LRT	T cell	-0.200512	6.9535	0.63246	0.998272
snRNA-seq	NAV1	edgeR-LRT	T cell	-0.337071	5.99261	0.632779	0.998272
snRNA-seq	ADA	edgeR-LRT	T cell	0.270355	6.05892	0.632842	0.998272
snRNA-seq	NHSL2	edgeR-LRT	T cell	-0.25129	6.70856	0.632994	0.998272
snRNA-seq	DCAF1	edgeR-LRT	T cell	-0.183457	7.20206	0.633053	0.998272
snRNA-seq	GYS1	edgeR-LRT	T cell	0.2419	6.51399	0.633172	0.998272
snRNA-seq	NBPF11	edgeR-LRT	T cell	-0.20448	7.03363	0.633197	0.998272
snRNA-seq	FAM13A-AS1	edgeR-LRT	T cell	-0.288915	5.91819	0.633308	0.998272
snRNA-seq	COMMD1	edgeR-LRT	T cell	-0.171431	7.95926	0.633438	0.998272
snRNA-seq	ZC3H12D	edgeR-LRT	T cell	-0.315209	6.29979	0.633452	0.998272
snRNA-seq	UFL1-AS1	edgeR-LRT	T cell	-0.352642	6.38516	0.633555	0.998272
snRNA-seq	ZCCHC14	edgeR-LRT	T cell	0.277301	6.3261	0.633601	0.998272
snRNA-seq	CIRBP	edgeR-LRT	T cell	0.241386	8.04376	0.633714	0.998272
snRNA-seq	TPP1	edgeR-LRT	T cell	0.247697	6.55308	0.633817	0.998272
snRNA-seq	CCDC97	edgeR-LRT	T cell	-0.294702	5.67061	0.633844	0.998272
snRNA-seq	OXA1L	edgeR-LRT	T cell	0.248667	5.81168	0.633987	0.998272
snRNA-seq	CRY1	edgeR-LRT	T cell	-0.266634	6.58163	0.634048	0.998272
snRNA-seq	SNX5	edgeR-LRT	T cell	0.231456	6.65827	0.634188	0.998272
snRNA-seq	SLC30A9	edgeR-LRT	T cell	-0.162186	7.72978	0.63421	0.998272
snRNA-seq	TUG1	edgeR-LRT	T cell	0.214983	7.04709	0.634324	0.998272
snRNA-seq	SLC66A3	edgeR-LRT	T cell	-0.258348	5.98144	0.634333	0.998272
snRNA-seq	UBE2H	edgeR-LRT	T cell	0.175647	7.73477	0.634413	0.998272
snRNA-seq	LINC00662	edgeR-LRT	T cell	0.304671	6.67677	0.63463	0.998272
snRNA-seq	INTS11	edgeR-LRT	T cell	0.278799	5.70104	0.634711	0.998272
snRNA-seq	TRIM66	edgeR-LRT	T cell	-0.251468	6.71313	0.634797	0.998272
snRNA-seq	ZMYM5	edgeR-LRT	T cell	-0.247019	7.39827	0.634876	0.998272
snRNA-seq	TRIM11	edgeR-LRT	T cell	0.336748	5.48122	0.635854	0.998272
snRNA-seq	PTPN22	edgeR-LRT	T cell	-0.186468	8.84807	0.636072	0.998272
snRNA-seq	KRIT1	edgeR-LRT	T cell	0.243034	6.15625	0.636081	0.998272
snRNA-seq	SETD4	edgeR-LRT	T cell	-0.311785	5.55228	0.636084	0.998272
snRNA-seq	SENP2	edgeR-LRT	T cell	0.222493	6.74828	0.6363	0.998272
snRNA-seq	SATB1-AS1	edgeR-LRT	T cell	0.234981	7.27231	0.636305	0.998272
snRNA-seq	POLD3	edgeR-LRT	T cell	-0.318538	5.92564	0.636523	0.998272
snRNA-seq	RNGTT	edgeR-LRT	T cell	-0.162723	8.12365	0.636725	0.998272
snRNA-seq	TSPAN32	edgeR-LRT	T cell	0.303665	6.12626	0.63692	0.998272
snRNA-seq	ZNF124	edgeR-LRT	T cell	0.278818	5.91763	0.636977	0.998272
snRNA-seq	RO60	edgeR-LRT	T cell	0.238226	6.74707	0.637208	0.998272
snRNA-seq	ZNF814	edgeR-LRT	T cell	0.375197	5.85554	0.637303	0.998272
snRNA-seq	DDX39B	edgeR-LRT	T cell	0.292292	5.98933	0.637834	0.998272
snRNA-seq	DHX9	edgeR-LRT	T cell	-0.174956	7.51898	0.638026	0.998272
snRNA-seq	YARS2	edgeR-LRT	T cell	-0.252948	6.12329	0.638047	0.998272
snRNA-seq	INTS12	edgeR-LRT	T cell	0.293344	6.09919	0.638338	0.998272
snRNA-seq	MAPK8	edgeR-LRT	T cell	0.164285	7.97649	0.63866	0.998272
snRNA-seq	RARS2	edgeR-LRT	T cell	-0.183454	7.35361	0.638851	0.998272
snRNA-seq	HELZ	edgeR-LRT	T cell	0.160377	8.72535	0.638877	0.998272
snRNA-seq	ENSG00000285708	edgeR-LRT	T cell	0.174377	7.41293	0.638988	0.998272
snRNA-seq	PSIP1	edgeR-LRT	T cell	0.1826	7.46909	0.639373	0.998272
snRNA-seq	SPOCK2	edgeR-LRT	T cell	0.162402	8.15542	0.639556	0.998272
snRNA-seq	RSPRY1	edgeR-LRT	T cell	-0.287799	6.60607	0.639626	0.998272
snRNA-seq	DCP1B	edgeR-LRT	T cell	-0.299555	6.73041	0.639813	0.998272
snRNA-seq	RMDN3	edgeR-LRT	T cell	0.245363	6.26799	0.639976	0.998272
snRNA-seq	RAB2A	edgeR-LRT	T cell	-0.145295	8.17279	0.640111	0.998272
snRNA-seq	EEFSEC	edgeR-LRT	T cell	0.228917	6.84845	0.640154	0.998272
snRNA-seq	ZMAT1	edgeR-LRT	T cell	-0.223192	7.17855	0.640229	0.998272
snRNA-seq	SDR39U1	edgeR-LRT	T cell	0.258006	5.92505	0.640236	0.998272
snRNA-seq	RPN2	edgeR-LRT	T cell	-0.210147	6.85256	0.640242	0.998272
snRNA-seq	SCYL3	edgeR-LRT	T cell	0.269217	5.86803	0.640395	0.998272
snRNA-seq	SELL	edgeR-LRT	T cell	0.31809	5.85475	0.640497	0.998272
snRNA-seq	BLTP3B	edgeR-LRT	T cell	0.263294	6.57726	0.64058	0.998272
snRNA-seq	SPSB3	edgeR-LRT	T cell	0.212954	6.54159	0.640715	0.998272
snRNA-seq	MCL1	edgeR-LRT	T cell	-0.190526	7.58128	0.641042	0.998272
snRNA-seq	DLG2	edgeR-LRT	T cell	-0.331671	7.85776	0.64131	0.998272
snRNA-seq	LATS1	edgeR-LRT	T cell	-0.192435	7.79994	0.641343	0.998272
snRNA-seq	ARFGEF2	edgeR-LRT	T cell	-0.17063	7.47203	0.641528	0.998272
snRNA-seq	PRKCB	edgeR-LRT	T cell	-0.14727	9.60189	0.641884	0.998272
snRNA-seq	RIN3	edgeR-LRT	T cell	-0.20191	7.70827	0.64209	0.998272
snRNA-seq	SUFU	edgeR-LRT	T cell	-0.204854	6.76973	0.642139	0.998272
snRNA-seq	CYTH1	edgeR-LRT	T cell	0.154993	8.97124	0.642199	0.998272
snRNA-seq	SLC18B1	edgeR-LRT	T cell	0.278862	5.9693	0.642222	0.998272
snRNA-seq	USP40	edgeR-LRT	T cell	-0.272623	6.24519	0.642299	0.998272
snRNA-seq	SPATS2	edgeR-LRT	T cell	0.246592	6.68669	0.642645	0.998272
snRNA-seq	HS1BP3	edgeR-LRT	T cell	-0.313235	5.55041	0.642653	0.998272
snRNA-seq	SVIP	edgeR-LRT	T cell	0.248038	5.89179	0.642837	0.998272
snRNA-seq	KIF5B	edgeR-LRT	T cell	0.181545	8.10227	0.64325	0.998272
snRNA-seq	TSGA10	edgeR-LRT	T cell	0.238956	6.60304	0.643314	0.998272
snRNA-seq	CCDC82	edgeR-LRT	T cell	-0.206698	6.91018	0.643359	0.998272
snRNA-seq	CEP78	edgeR-LRT	T cell	0.266925	6.98009	0.643421	0.998272
snRNA-seq	HARS1	edgeR-LRT	T cell	0.319295	6.14899	0.643877	0.998272
snRNA-seq	GIMAP5	edgeR-LRT	T cell	0.221206	6.34689	0.643893	0.998272
snRNA-seq	ITM2B	edgeR-LRT	T cell	0.232303	7.52371	0.643969	0.998272
snRNA-seq	SH2B3	edgeR-LRT	T cell	-0.205064	6.79439	0.644008	0.998272
snRNA-seq	STAG2	edgeR-LRT	T cell	-0.152866	8.33079	0.64409	0.998272
snRNA-seq	TOM1	edgeR-LRT	T cell	-0.256121	6.06978	0.644143	0.998272
snRNA-seq	CHSY1	edgeR-LRT	T cell	-0.280195	6.24987	0.644192	0.998272
snRNA-seq	NIPAL3	edgeR-LRT	T cell	0.201698	7.18725	0.64428	0.998272
snRNA-seq	HMGN1	edgeR-LRT	T cell	0.21451	6.99115	0.644524	0.998272
snRNA-seq	KCNAB2	edgeR-LRT	T cell	0.159524	8.17291	0.644562	0.998272
snRNA-seq	OTUD5	edgeR-LRT	T cell	0.207267	6.59638	0.644775	0.998272
snRNA-seq	CTCF	edgeR-LRT	T cell	0.171521	7.67138	0.644987	0.998272
snRNA-seq	TASOR2	edgeR-LRT	T cell	0.163768	8.2071	0.645053	0.998272
snRNA-seq	SKP1	edgeR-LRT	T cell	0.403919	6.13742	0.645354	0.998272
snRNA-seq	PHYKPL	edgeR-LRT	T cell	0.163274	7.83869	0.645459	0.998272
snRNA-seq	ANKMY1	edgeR-LRT	T cell	0.198303	7.29761	0.645551	0.998272
snRNA-seq	PRMT2	edgeR-LRT	T cell	-0.153412	8.43015	0.645602	0.998272
snRNA-seq	LYRM2	edgeR-LRT	T cell	0.284703	5.96472	0.645721	0.998272
snRNA-seq	CATSPERG	edgeR-LRT	T cell	0.284376	5.93607	0.646046	0.998272
snRNA-seq	TBCD	edgeR-LRT	T cell	-0.215166	7.44202	0.646122	0.998272
snRNA-seq	CXXC1	edgeR-LRT	T cell	0.258701	5.72309	0.646185	0.998272
snRNA-seq	PARP16	edgeR-LRT	T cell	-0.258838	6.3076	0.646375	0.998272
snRNA-seq	ZFY	edgeR-LRT	T cell	0.24435	6.19767	0.646681	0.998272
snRNA-seq	HNRNPA2B1	edgeR-LRT	T cell	-0.188397	9.1403	0.646877	0.998272
snRNA-seq	NIPBL	edgeR-LRT	T cell	-0.142862	9.62778	0.646888	0.998272
snRNA-seq	VAV1	edgeR-LRT	T cell	0.149861	7.81642	0.647144	0.998272
snRNA-seq	NUP50-DT	edgeR-LRT	T cell	0.218327	6.45968	0.647267	0.998272
snRNA-seq	GZMK	edgeR-LRT	T cell	0.230998	6.5654	0.64773	0.998272
snRNA-seq	HMGN3	edgeR-LRT	T cell	-0.254677	6.1048	0.648063	0.998272
snRNA-seq	USP7	edgeR-LRT	T cell	0.179409	7.2035	0.648581	0.998272
snRNA-seq	PDPK1	edgeR-LRT	T cell	-0.22208	6.61694	0.64899	0.998272
snRNA-seq	ZNF786	edgeR-LRT	T cell	-0.25152	5.90492	0.648991	0.998272
snRNA-seq	HMGN4	edgeR-LRT	T cell	0.265168	6.50219	0.649014	0.998272
snRNA-seq	EPHA1	edgeR-LRT	T cell	-0.303501	6.44048	0.649062	0.998272
snRNA-seq	PIK3R5	edgeR-LRT	T cell	-0.163351	8.75456	0.649114	0.998272
snRNA-seq	STK11	edgeR-LRT	T cell	0.241433	6.18523	0.649421	0.998272
snRNA-seq	PPM1L	edgeR-LRT	T cell	0.296344	6.86392	0.649712	0.998272
snRNA-seq	CHST11	edgeR-LRT	T cell	-0.12774	10.1179	0.649881	0.998272
snRNA-seq	EVI2B	edgeR-LRT	T cell	0.280174	6.07128	0.650058	0.998272
snRNA-seq	PPP1R9A	edgeR-LRT	T cell	0.462942	5.8657	0.650424	0.998272
snRNA-seq	DDB1	edgeR-LRT	T cell	0.199776	6.78725	0.650429	0.998272
snRNA-seq	UST	edgeR-LRT	T cell	-0.206626	8.03465	0.650553	0.998272
snRNA-seq	STT3B	edgeR-LRT	T cell	0.162116	8.06204	0.650681	0.998272
snRNA-seq	CLK3	edgeR-LRT	T cell	0.254885	6.24902	0.651254	0.998272
snRNA-seq	SECISBP2L	edgeR-LRT	T cell	0.189156	7.58037	0.651361	0.998272
snRNA-seq	ITPRID2	edgeR-LRT	T cell	-0.272714	5.83489	0.651421	0.998272
snRNA-seq	SET	edgeR-LRT	T cell	0.231655	6.73676	0.651433	0.998272
snRNA-seq	JARID2	edgeR-LRT	T cell	0.189082	8.05106	0.651498	0.998272
snRNA-seq	PDPR	edgeR-LRT	T cell	0.172627	7.23545	0.651573	0.998272
snRNA-seq	WDR20	edgeR-LRT	T cell	-0.177957	7.32885	0.651738	0.998272
snRNA-seq	ABCG1	edgeR-LRT	T cell	-0.21273	7.18451	0.651842	0.998272
snRNA-seq	SSX2IP	edgeR-LRT	T cell	-0.277537	5.70701	0.651894	0.998272
snRNA-seq	ENSG00000249209	edgeR-LRT	T cell	-0.372451	6.4348	0.652221	0.998272
snRNA-seq	NABP1	edgeR-LRT	T cell	-0.175555	7.72643	0.652539	0.998272
snRNA-seq	CD244	edgeR-LRT	T cell	-0.269773	5.82372	0.652773	0.998272
snRNA-seq	ZNF846	edgeR-LRT	T cell	-0.260572	6.52047	0.652813	0.998272
snRNA-seq	DIS3L2	edgeR-LRT	T cell	-0.167844	7.73613	0.652957	0.998272
snRNA-seq	TMEM167A	edgeR-LRT	T cell	-0.276395	5.79993	0.653185	0.998272
snRNA-seq	ENSG00000228434	edgeR-LRT	T cell	0.273821	6.18048	0.653259	0.998272
snRNA-seq	MTMR4	edgeR-LRT	T cell	-0.253994	5.66357	0.653364	0.998272
snRNA-seq	ZNF133	edgeR-LRT	T cell	0.31289	6.17231	0.653432	0.998272
snRNA-seq	GOLGA1	edgeR-LRT	T cell	-0.238669	6.45878	0.653803	0.998272
snRNA-seq	YPEL1	edgeR-LRT	T cell	-0.267757	6.6202	0.653809	0.998272
snRNA-seq	PMPCA	edgeR-LRT	T cell	0.294205	5.59513	0.653854	0.998272
snRNA-seq	SNHG1	edgeR-LRT	T cell	0.225251	6.04636	0.653857	0.998272
snRNA-seq	GABPB2	edgeR-LRT	T cell	0.183955	7.39441	0.653889	0.998272
snRNA-seq	RAP1A	edgeR-LRT	T cell	-0.145823	9.36274	0.65396	0.998272
snRNA-seq	ZXDC	edgeR-LRT	T cell	-0.19474	7.24555	0.654125	0.998272
snRNA-seq	SGTB	edgeR-LRT	T cell	-0.25956	6.07098	0.654357	0.998272
snRNA-seq	CTSW	edgeR-LRT	T cell	0.256454	6.40058	0.654632	0.998272
snRNA-seq	PRKRA	edgeR-LRT	T cell	-0.253175	5.96362	0.654644	0.998272
snRNA-seq	TLN1	edgeR-LRT	T cell	0.171297	7.82165	0.654991	0.998272
snRNA-seq	TNFAIP8	edgeR-LRT	T cell	-0.136713	9.74574	0.654998	0.998272
snRNA-seq	TBX21	edgeR-LRT	T cell	0.266719	6.11376	0.655479	0.998272
snRNA-seq	TULP4	edgeR-LRT	T cell	0.17766	7.227	0.655684	0.998272
snRNA-seq	THOC5	edgeR-LRT	T cell	0.27935	5.79249	0.655768	0.998272
snRNA-seq	RTF2	edgeR-LRT	T cell	-0.229126	6.43471	0.655887	0.998272
snRNA-seq	C2orf49	edgeR-LRT	T cell	0.265238	5.7098	0.656459	0.998272
snRNA-seq	SCP2	edgeR-LRT	T cell	0.245788	7.05868	0.656555	0.998272
snRNA-seq	DHRSX	edgeR-LRT	T cell	0.232722	7.13537	0.656581	0.998272
snRNA-seq	DHX36	edgeR-LRT	T cell	0.161786	8.10267	0.65661	0.998272
snRNA-seq	TPT1-AS1	edgeR-LRT	T cell	-0.180594	7.60964	0.65662	0.998272
snRNA-seq	THSD4-AS1	edgeR-LRT	T cell	0.326959	5.64048	0.656809	0.998272
snRNA-seq	PAK2	edgeR-LRT	T cell	0.143365	8.25316	0.656938	0.998272
snRNA-seq	CYTH3	edgeR-LRT	T cell	0.238298	6.4587	0.656963	0.998272
snRNA-seq	MCM3AP	edgeR-LRT	T cell	-0.218523	6.73156	0.657482	0.998272
snRNA-seq	ZNF266	edgeR-LRT	T cell	-0.204679	7.10495	0.657592	0.998272
snRNA-seq	NDUFAF6	edgeR-LRT	T cell	0.213012	7.24817	0.657652	0.998272
snRNA-seq	SBF2	edgeR-LRT	T cell	-0.148963	8.6013	0.657657	0.998272
snRNA-seq	FANCC	edgeR-LRT	T cell	-0.31471	6.17082	0.657673	0.998272
snRNA-seq	FHIP1B	edgeR-LRT	T cell	-0.293395	6.15501	0.658016	0.998272
snRNA-seq	UBE2E1	edgeR-LRT	T cell	-0.241971	6.83057	0.658616	0.998272
snRNA-seq	MX1	edgeR-LRT	T cell	0.236921	5.78517	0.658666	0.998272
snRNA-seq	RBM5	edgeR-LRT	T cell	-0.17281	8.27327	0.659019	0.998272
snRNA-seq	TNRC6C	edgeR-LRT	T cell	-0.147678	8.82421	0.659175	0.998272
snRNA-seq	CARD16	edgeR-LRT	T cell	-0.313683	5.32397	0.659199	0.998272
snRNA-seq	LINC-PINT	edgeR-LRT	T cell	-0.204017	6.64668	0.659346	0.998272
snRNA-seq	GTF2I	edgeR-LRT	T cell	-0.137711	8.55135	0.659475	0.998272
snRNA-seq	MRPS18C	edgeR-LRT	T cell	-0.238048	5.77035	0.65951	0.998272
snRNA-seq	COPG2	edgeR-LRT	T cell	0.251845	6.16227	0.659527	0.998272
snRNA-seq	ENSG00000241962	edgeR-LRT	T cell	-0.238267	6.21217	0.659599	0.998272
snRNA-seq	TNRC18	edgeR-LRT	T cell	0.210713	6.9964	0.659641	0.998272
snRNA-seq	LCP1	edgeR-LRT	T cell	0.163403	8.88529	0.659655	0.998272
snRNA-seq	ZNF3	edgeR-LRT	T cell	-0.319199	5.84907	0.660044	0.998272
snRNA-seq	LSM8	edgeR-LRT	T cell	-0.235408	6.67754	0.660258	0.998272
snRNA-seq	RCHY1	edgeR-LRT	T cell	-0.241978	5.9511	0.660389	0.998272
snRNA-seq	ATP6V0E1	edgeR-LRT	T cell	-0.199164	6.76559	0.66046	0.998272
snRNA-seq	TIPARP	edgeR-LRT	T cell	-0.286016	5.79103	0.660736	0.998272
snRNA-seq	CDK17	edgeR-LRT	T cell	-0.134015	8.22031	0.6609	0.998272
snRNA-seq	NEK11	edgeR-LRT	T cell	-0.292636	5.78466	0.661014	0.998272
snRNA-seq	LPCAT4	edgeR-LRT	T cell	-0.209117	6.57965	0.661057	0.998272
snRNA-seq	ENSG00000229618	edgeR-LRT	T cell	-0.44189	6.85761	0.661138	0.998272
snRNA-seq	PCSK7	edgeR-LRT	T cell	-0.151597	8.69475	0.661221	0.998272
snRNA-seq	CYB5R3	edgeR-LRT	T cell	0.273324	5.6519	0.661415	0.998272
snRNA-seq	C1orf43	edgeR-LRT	T cell	-0.231054	6.53972	0.661435	0.998272
snRNA-seq	SEC16A	edgeR-LRT	T cell	0.194187	6.65239	0.661459	0.998272
snRNA-seq	KIAA0586	edgeR-LRT	T cell	-0.176891	7.5867	0.661507	0.998272
snRNA-seq	PNPLA8	edgeR-LRT	T cell	-0.242887	6.39797	0.661991	0.998272
snRNA-seq	LASP1	edgeR-LRT	T cell	0.216584	7.15858	0.662338	0.998272
snRNA-seq	CUX1	edgeR-LRT	T cell	-0.15505	8.1464	0.662345	0.998272
snRNA-seq	SANBR	edgeR-LRT	T cell	-0.27819	5.84939	0.662594	0.998272
snRNA-seq	FGR	edgeR-LRT	T cell	0.29829	6.15529	0.662629	0.998272
snRNA-seq	SNHG14	edgeR-LRT	T cell	-0.179493	7.92619	0.662875	0.998272
snRNA-seq	TAMM41	edgeR-LRT	T cell	0.211902	6.78242	0.663124	0.998272
snRNA-seq	FMNL1-DT	edgeR-LRT	T cell	0.149022	7.889	0.663161	0.998272
snRNA-seq	ENSG00000283294	edgeR-LRT	T cell	-0.251748	6.23248	0.663556	0.998272
snRNA-seq	SLC17A5	edgeR-LRT	T cell	-0.192378	6.94416	0.663689	0.998272
snRNA-seq	COG4	edgeR-LRT	T cell	-0.219876	7.01635	0.663724	0.998272
snRNA-seq	KLHDC4	edgeR-LRT	T cell	-0.216188	6.95192	0.664023	0.998272
snRNA-seq	YTHDC1	edgeR-LRT	T cell	-0.150914	8.15446	0.664067	0.998272
snRNA-seq	EXOSC10	edgeR-LRT	T cell	0.189683	6.88667	0.664083	0.998272
snRNA-seq	RIN2	edgeR-LRT	T cell	-0.435752	5.68102	0.664191	0.998272
snRNA-seq	LETMD1	edgeR-LRT	T cell	0.228966	6.73478	0.664198	0.998272
snRNA-seq	HS3ST2	edgeR-LRT	T cell	0.415607	7.19514	0.664267	0.998272
snRNA-seq	CCNC	edgeR-LRT	T cell	-0.215123	6.26762	0.664361	0.998272
snRNA-seq	TMEM182	edgeR-LRT	T cell	-0.272176	6.18437	0.664405	0.998272
snRNA-seq	GGA2	edgeR-LRT	T cell	-0.171892	7.38733	0.664734	0.998272
snRNA-seq	GALK2	edgeR-LRT	T cell	-0.155167	7.36369	0.665374	0.998272
snRNA-seq	SNX25	edgeR-LRT	T cell	-0.230296	6.61936	0.665398	0.998272
snRNA-seq	PSMD2	edgeR-LRT	T cell	0.244882	6.05792	0.665721	0.998272
snRNA-seq	DDB2	edgeR-LRT	T cell	-0.153161	7.55568	0.665856	0.998272
snRNA-seq	PSMD1	edgeR-LRT	T cell	-0.171659	7.29328	0.665979	0.998272
snRNA-seq	SPG21	edgeR-LRT	T cell	-0.260455	6.2772	0.666576	0.998272
snRNA-seq	PIM1	edgeR-LRT	T cell	0.278562	7.08312	0.666701	0.998272
snRNA-seq	PLXNA3	edgeR-LRT	T cell	0.215733	6.35509	0.666939	0.998272
snRNA-seq	FBXW5	edgeR-LRT	T cell	0.259633	6.49613	0.666954	0.998272
snRNA-seq	NBR1	edgeR-LRT	T cell	0.194113	6.91091	0.667052	0.998272
snRNA-seq	BTN2A1	edgeR-LRT	T cell	-0.205779	7.05601	0.667433	0.998272
snRNA-seq	EIF4A1	edgeR-LRT	T cell	-0.279811	5.82198	0.667684	0.998272
snRNA-seq	WASHC5	edgeR-LRT	T cell	0.191035	6.67408	0.667692	0.998272
snRNA-seq	CEP89	edgeR-LRT	T cell	-0.228467	6.31197	0.667845	0.998272
snRNA-seq	PIGG	edgeR-LRT	T cell	-0.200265	6.51591	0.66797	0.998272
snRNA-seq	CLTA	edgeR-LRT	T cell	0.204313	6.92767	0.668159	0.998272
snRNA-seq	AATF	edgeR-LRT	T cell	-0.176397	7.30954	0.668198	0.998272
snRNA-seq	MLKL	edgeR-LRT	T cell	0.181282	6.98483	0.668238	0.998272
snRNA-seq	ARRB2	edgeR-LRT	T cell	-0.192305	6.91208	0.668395	0.998272
snRNA-seq	APP	edgeR-LRT	T cell	-0.31313	6.16708	0.668767	0.998272
snRNA-seq	ENSG00000284707	edgeR-LRT	T cell	-0.151935	8.02808	0.668833	0.998272
snRNA-seq	CNOT11	edgeR-LRT	T cell	0.21732	6.33255	0.668892	0.998272
snRNA-seq	ANKRD17-DT	edgeR-LRT	T cell	-0.277186	5.71261	0.669077	0.998272
snRNA-seq	KDM1A	edgeR-LRT	T cell	0.226974	6.23678	0.669128	0.998272
snRNA-seq	MARCHF7	edgeR-LRT	T cell	-0.137456	8.10428	0.669258	0.998272
snRNA-seq	ANKRD17	edgeR-LRT	T cell	-0.129355	9.11422	0.669436	0.998272
snRNA-seq	RCBTB1	edgeR-LRT	T cell	-0.23161	6.02612	0.669559	0.998272
snRNA-seq	HADHB	edgeR-LRT	T cell	-0.203834	6.93925	0.669968	0.998272
snRNA-seq	CCNDBP1	edgeR-LRT	T cell	-0.205971	6.2399	0.670198	0.998272
snRNA-seq	PPP1R16B	edgeR-LRT	T cell	0.150268	8.61906	0.670719	0.998272
snRNA-seq	FAS	edgeR-LRT	T cell	-0.245875	6.56321	0.670946	0.998272
snRNA-seq	DDX42	edgeR-LRT	T cell	0.171334	7.30784	0.670991	0.998272
snRNA-seq	BBX	edgeR-LRT	T cell	-0.141554	8.50667	0.671174	0.998272
snRNA-seq	BZW1	edgeR-LRT	T cell	0.2101	6.21654	0.671222	0.998272
snRNA-seq	ZNF335	edgeR-LRT	T cell	-0.213126	6.43005	0.671598	0.998272
snRNA-seq	RAD17	edgeR-LRT	T cell	-0.208725	6.61892	0.671648	0.998272
snRNA-seq	TADA2A	edgeR-LRT	T cell	0.249292	6.34202	0.671834	0.998272
snRNA-seq	RBM39	edgeR-LRT	T cell	0.142777	9.5474	0.671857	0.998272
snRNA-seq	RFC3	edgeR-LRT	T cell	0.258104	5.96656	0.671917	0.998272
snRNA-seq	RPF1	edgeR-LRT	T cell	-0.301192	6.24863	0.672298	0.998272
snRNA-seq	STXBP3	edgeR-LRT	T cell	-0.181591	6.836	0.672982	0.998272
snRNA-seq	LMBRD2	edgeR-LRT	T cell	-0.232834	6.44434	0.673303	0.998272
snRNA-seq	NBPF15	edgeR-LRT	T cell	-0.17456	7.48533	0.673451	0.998272
snRNA-seq	GCN1	edgeR-LRT	T cell	-0.224265	6.37598	0.673579	0.998272
snRNA-seq	SOCS7	edgeR-LRT	T cell	0.287493	5.77805	0.673605	0.998272
snRNA-seq	ARID4A	edgeR-LRT	T cell	-0.13394	8.22396	0.673659	0.998272
snRNA-seq	ANKRA2	edgeR-LRT	T cell	0.243653	5.93046	0.673771	0.998272
snRNA-seq	UNK	edgeR-LRT	T cell	-0.213561	7.17108	0.673882	0.998272
snRNA-seq	FNIP2	edgeR-LRT	T cell	-0.271541	6.29477	0.674123	0.998272
snRNA-seq	RIGI	edgeR-LRT	T cell	-0.155985	7.37122	0.674168	0.998272
snRNA-seq	NDUFAF5	edgeR-LRT	T cell	0.268797	5.90327	0.674258	0.998272
snRNA-seq	EIF4G1	edgeR-LRT	T cell	0.207852	6.63946	0.674287	0.998272
snRNA-seq	ZFAND2B	edgeR-LRT	T cell	0.268652	5.66874	0.674475	0.998272
snRNA-seq	CEP135	edgeR-LRT	T cell	-0.154995	7.3277	0.674502	0.998272
snRNA-seq	CUL4A	edgeR-LRT	T cell	-0.151279	8.09485	0.674968	0.998272
snRNA-seq	OSTF1	edgeR-LRT	T cell	-0.167193	7.45621	0.675044	0.998272
snRNA-seq	ELF4	edgeR-LRT	T cell	-0.270405	5.96063	0.675129	0.998272
snRNA-seq	ERCC5	edgeR-LRT	T cell	-0.296853	5.72313	0.675316	0.998272
snRNA-seq	ADAT1	edgeR-LRT	T cell	-0.223349	5.94428	0.675667	0.998272
snRNA-seq	CGGBP1	edgeR-LRT	T cell	0.168597	7.07829	0.675961	0.998272
snRNA-seq	CDK14	edgeR-LRT	T cell	-0.486505	6.5709	0.676038	0.998272
snRNA-seq	ZMYND8	edgeR-LRT	T cell	-0.162327	8.25708	0.676187	0.998272
snRNA-seq	RINT1	edgeR-LRT	T cell	-0.273637	6.35227	0.676369	0.998272
snRNA-seq	MTMR9	edgeR-LRT	T cell	-0.205755	6.54805	0.67641	0.998272
snRNA-seq	MIR29B2CHG	edgeR-LRT	T cell	-0.20261	6.75649	0.676434	0.998272
snRNA-seq	TRNAU1AP	edgeR-LRT	T cell	0.203487	6.46235	0.676599	0.998272
snRNA-seq	PCDH7	edgeR-LRT	T cell	-0.322245	6.05082	0.676855	0.998272
snRNA-seq	POM121C	edgeR-LRT	T cell	0.203906	6.7109	0.676895	0.998272
snRNA-seq	MFHAS1	edgeR-LRT	T cell	-0.16932	7.42305	0.677063	0.998272
snRNA-seq	ARHGAP27	edgeR-LRT	T cell	0.218672	6.32631	0.67727	0.998272
snRNA-seq	PIK3C2A	edgeR-LRT	T cell	-0.156496	7.62745	0.677293	0.998272
snRNA-seq	UVRAG	edgeR-LRT	T cell	-0.134271	8.25056	0.677322	0.998272
snRNA-seq	APBB1	edgeR-LRT	T cell	0.229763	6.23085	0.677432	0.998272
snRNA-seq	REV3L	edgeR-LRT	T cell	-0.141944	8.3249	0.67749	0.998272
snRNA-seq	NMD3	edgeR-LRT	T cell	0.253071	5.83734	0.67774	0.998272
snRNA-seq	TNIP2	edgeR-LRT	T cell	0.285735	5.762	0.677765	0.998272
snRNA-seq	THUMPD3-AS1	edgeR-LRT	T cell	-0.167183	7.14321	0.677783	0.998272
snRNA-seq	CYSLTR1	edgeR-LRT	T cell	0.223606	6.56977	0.678424	0.998272
snRNA-seq	TRBC1	edgeR-LRT	T cell	0.224055	7.88896	0.678756	0.998272
snRNA-seq	PAFAH1B1	edgeR-LRT	T cell	-0.139121	8.80796	0.678955	0.998272
snRNA-seq	CHMP4B	edgeR-LRT	T cell	0.264761	5.88492	0.679095	0.998272
snRNA-seq	AGO3	edgeR-LRT	T cell	0.127554	8.48671	0.679122	0.998272
snRNA-seq	LIMK2	edgeR-LRT	T cell	-0.173057	6.85763	0.679241	0.998272
snRNA-seq	PRMT9	edgeR-LRT	T cell	-0.235551	5.88595	0.679267	0.998272
snRNA-seq	VAPA	edgeR-LRT	T cell	-0.175477	6.8896	0.679298	0.998272
snRNA-seq	FRS2	edgeR-LRT	T cell	-0.182144	6.99586	0.679307	0.998272
snRNA-seq	BOD1L1	edgeR-LRT	T cell	-0.144322	8.80418	0.679583	0.998272
snRNA-seq	HYCC1	edgeR-LRT	T cell	-0.168794	6.87258	0.679717	0.998272
snRNA-seq	SPTLC2	edgeR-LRT	T cell	0.176638	7.52082	0.679796	0.998272
snRNA-seq	VPS41	edgeR-LRT	T cell	-0.202232	6.87749	0.679971	0.998272
snRNA-seq	EHBP1	edgeR-LRT	T cell	-0.152238	8.54992	0.680037	0.998272
snRNA-seq	AKAP10	edgeR-LRT	T cell	-0.147136	7.78308	0.68005	0.998272
snRNA-seq	RHOH	edgeR-LRT	T cell	-0.130257	9.02399	0.680514	0.998272
snRNA-seq	CCDC171	edgeR-LRT	T cell	-0.356035	6.35822	0.680753	0.998272
snRNA-seq	EXOC5	edgeR-LRT	T cell	0.18529	6.75898	0.680795	0.998272
snRNA-seq	MAP2K6	edgeR-LRT	T cell	0.196132	7.01762	0.681046	0.998272
snRNA-seq	ARAF	edgeR-LRT	T cell	0.22314	5.96691	0.681117	0.998272
snRNA-seq	RHOT1	edgeR-LRT	T cell	-0.180557	7.51355	0.681155	0.998272
snRNA-seq	CASP8AP2	edgeR-LRT	T cell	0.173269	7.48992	0.68116	0.998272
snRNA-seq	SLC20A2	edgeR-LRT	T cell	-0.155361	7.50998	0.681215	0.998272
snRNA-seq	TBC1D19	edgeR-LRT	T cell	-0.18485	7.55846	0.681403	0.998272
snRNA-seq	CHM	edgeR-LRT	T cell	-0.244108	6.65177	0.681416	0.998272
snRNA-seq	RNF115	edgeR-LRT	T cell	-0.175759	8.14677	0.681449	0.998272
snRNA-seq	SKAP2	edgeR-LRT	T cell	0.184816	7.30416	0.681679	0.998272
snRNA-seq	AP1G2	edgeR-LRT	T cell	0.198193	6.77579	0.68178	0.998272
snRNA-seq	MERTK	edgeR-LRT	T cell	0.388567	5.39815	0.681997	0.998272
snRNA-seq	GAK	edgeR-LRT	T cell	-0.173759	7.28002	0.682075	0.998272
snRNA-seq	LMO4	edgeR-LRT	T cell	-0.228719	6.23329	0.682256	0.998272
snRNA-seq	LYN	edgeR-LRT	T cell	-0.289816	6.80272	0.682902	0.998272
snRNA-seq	MAX	edgeR-LRT	T cell	0.196441	7.32826	0.683411	0.998272
snRNA-seq	ENSG00000272368	edgeR-LRT	T cell	-0.213872	6.5813	0.683494	0.998272
snRNA-seq	HACE1	edgeR-LRT	T cell	-0.226882	6.27603	0.683588	0.998272
snRNA-seq	SAMD12	edgeR-LRT	T cell	-0.177786	7.34299	0.683729	0.998272
snRNA-seq	CASP1	edgeR-LRT	T cell	0.231282	5.9302	0.683794	0.998272
snRNA-seq	INPPL1	edgeR-LRT	T cell	0.224873	6.0141	0.683901	0.998272
snRNA-seq	UNKL	edgeR-LRT	T cell	-0.239312	5.94552	0.684213	0.998272
snRNA-seq	ARPC3	edgeR-LRT	T cell	0.250656	6.33804	0.684575	0.998272
snRNA-seq	NSMCE1	edgeR-LRT	T cell	0.23232	6.04593	0.684834	0.998272
snRNA-seq	SLC20A1	edgeR-LRT	T cell	0.154295	7.43662	0.684938	0.998272
snRNA-seq	MRPS9	edgeR-LRT	T cell	-0.260918	5.94585	0.684958	0.998272
snRNA-seq	TSPOAP1	edgeR-LRT	T cell	0.212656	6.02206	0.685125	0.998272
snRNA-seq	VPS35L	edgeR-LRT	T cell	0.171711	7.17855	0.685154	0.998272
snRNA-seq	ATF7IP2	edgeR-LRT	T cell	0.12562	8.83556	0.685382	0.998272
snRNA-seq	ARHGAP17	edgeR-LRT	T cell	0.169076	6.98633	0.685578	0.998272
snRNA-seq	CAND1	edgeR-LRT	T cell	-0.222833	6.81731	0.685648	0.998272
snRNA-seq	AGK	edgeR-LRT	T cell	-0.198594	6.79337	0.685713	0.998272
snRNA-seq	SLC25A45	edgeR-LRT	T cell	0.225583	5.80361	0.685741	0.998272
snRNA-seq	REV1	edgeR-LRT	T cell	0.164849	7.24754	0.685777	0.998272
snRNA-seq	CEP97	edgeR-LRT	T cell	0.2501	6.14595	0.6858	0.998272
snRNA-seq	SHFL	edgeR-LRT	T cell	0.173895	7.01458	0.685837	0.998272
snRNA-seq	NSUN2	edgeR-LRT	T cell	-0.19392	6.45864	0.686224	0.998272
snRNA-seq	ZNF14	edgeR-LRT	T cell	-0.263259	6.42519	0.686225	0.998272
snRNA-seq	TPST2	edgeR-LRT	T cell	0.209459	6.87925	0.686289	0.998272
snRNA-seq	PALS2	edgeR-LRT	T cell	-0.206227	6.51487	0.686449	0.998272
snRNA-seq	SNX29	edgeR-LRT	T cell	-0.16506	7.78472	0.686571	0.998272
snRNA-seq	SNX1	edgeR-LRT	T cell	-0.190508	7.40941	0.686784	0.998272
snRNA-seq	STAT4	edgeR-LRT	T cell	-0.145296	9.92138	0.686925	0.998272
snRNA-seq	ENSG00000282278	edgeR-LRT	T cell	-0.3123	6.17989	0.687159	0.998272
snRNA-seq	NBPF26	edgeR-LRT	T cell	-0.170813	7.57886	0.687424	0.998272
snRNA-seq	SEPTIN7	edgeR-LRT	T cell	-0.136576	8.49782	0.687436	0.998272
snRNA-seq	UBE3D	edgeR-LRT	T cell	-0.186497	6.89018	0.687521	0.998272
snRNA-seq	KNTC1	edgeR-LRT	T cell	0.236879	6.42991	0.687656	0.998272
snRNA-seq	ZNF235	edgeR-LRT	T cell	0.177814	6.6997	0.687671	0.998272
snRNA-seq	VPS35	edgeR-LRT	T cell	0.213036	6.32437	0.687679	0.998272
snRNA-seq	PRDM2	edgeR-LRT	T cell	-0.13928	8.27058	0.687723	0.998272
snRNA-seq	GNPAT	edgeR-LRT	T cell	-0.205604	6.57072	0.68783	0.998272
snRNA-seq	ZNG1A	edgeR-LRT	T cell	-0.205316	6.22668	0.688044	0.998272
snRNA-seq	UTP25	edgeR-LRT	T cell	0.255357	5.75942	0.688349	0.998272
snRNA-seq	CLINT1	edgeR-LRT	T cell	-0.137288	7.56142	0.68839	0.998272
snRNA-seq	PI4KA	edgeR-LRT	T cell	0.136284	8.45114	0.688419	0.998272
snRNA-seq	AUP1	edgeR-LRT	T cell	0.211546	6.34044	0.688852	0.998272
snRNA-seq	GRAMD4	edgeR-LRT	T cell	0.301094	5.65819	0.689045	0.998272
snRNA-seq	NIN	edgeR-LRT	T cell	-0.148025	8.68708	0.689133	0.998272
snRNA-seq	RFWD3	edgeR-LRT	T cell	-0.177742	6.78594	0.689276	0.998272
snRNA-seq	LINC00540	edgeR-LRT	T cell	0.270418	6.86066	0.689449	0.998272
snRNA-seq	DDX21	edgeR-LRT	T cell	0.187494	6.71594	0.689642	0.998272
snRNA-seq	ROCK2	edgeR-LRT	T cell	0.141426	7.7508	0.68968	0.998272
snRNA-seq	SMURF2	edgeR-LRT	T cell	-0.1362	8.59077	0.689744	0.998272
snRNA-seq	URGCP	edgeR-LRT	T cell	0.18536	6.55922	0.689917	0.998272
snRNA-seq	GCLM	edgeR-LRT	T cell	0.177925	6.24757	0.690077	0.998272
snRNA-seq	TMEM117	edgeR-LRT	T cell	-0.163922	7.92902	0.690198	0.998272
snRNA-seq	MAGED1	edgeR-LRT	T cell	0.151037	7.74191	0.69052	0.998272
snRNA-seq	PAPSS1	edgeR-LRT	T cell	-0.224073	6.21932	0.690592	0.998272
snRNA-seq	KLHL20	edgeR-LRT	T cell	-0.158287	8.1426	0.690651	0.998272
snRNA-seq	METTL8	edgeR-LRT	T cell	0.199052	6.50882	0.690896	0.998272
snRNA-seq	IWS1	edgeR-LRT	T cell	0.14749	7.8935	0.690901	0.998272
snRNA-seq	PRPF38A	edgeR-LRT	T cell	0.235967	5.92493	0.690977	0.998272
snRNA-seq	ZC3H15	edgeR-LRT	T cell	-0.185803	6.87339	0.691296	0.998272
snRNA-seq	CYP4V2	edgeR-LRT	T cell	-0.245883	6.16604	0.691549	0.998272
snRNA-seq	H6PD	edgeR-LRT	T cell	0.239214	5.83904	0.691633	0.998272
snRNA-seq	GCLC	edgeR-LRT	T cell	-0.195859	6.51204	0.691688	0.998272
snRNA-seq	KLHL12	edgeR-LRT	T cell	-0.259231	6.00008	0.691793	0.998272
snRNA-seq	STK26	edgeR-LRT	T cell	-0.21085	6.0731	0.691808	0.998272
snRNA-seq	C9orf78	edgeR-LRT	T cell	0.201609	6.77308	0.692012	0.998272
snRNA-seq	HECA	edgeR-LRT	T cell	0.163687	7.46563	0.692131	0.998272
snRNA-seq	GRK2	edgeR-LRT	T cell	0.182658	7.76256	0.692221	0.998272
snRNA-seq	YTHDC2	edgeR-LRT	T cell	-0.140322	7.56453	0.692848	0.998272
snRNA-seq	ARID3B	edgeR-LRT	T cell	-0.167646	7.10461	0.69286	0.998272
snRNA-seq	CCDC32	edgeR-LRT	T cell	0.20594	6.51698	0.692902	0.998272
snRNA-seq	BUB3	edgeR-LRT	T cell	-0.206287	6.5824	0.692934	0.998272
snRNA-seq	IRAK4	edgeR-LRT	T cell	0.152107	7.16875	0.693463	0.998272
snRNA-seq	WDR6	edgeR-LRT	T cell	0.213028	6.5964	0.693599	0.998272
snRNA-seq	NOL10	edgeR-LRT	T cell	0.156253	7.20854	0.693639	0.998272
snRNA-seq	GRIPAP1	edgeR-LRT	T cell	0.175813	6.97428	0.693839	0.998272
snRNA-seq	SUPT7L	edgeR-LRT	T cell	0.265497	5.96071	0.694029	0.998272
snRNA-seq	TMUB2	edgeR-LRT	T cell	-0.218449	5.78733	0.694182	0.998272
snRNA-seq	TM2D1	edgeR-LRT	T cell	-0.168732	6.81122	0.69432	0.998272
snRNA-seq	SYTL2	edgeR-LRT	T cell	-0.139922	8.39885	0.69436	0.998272
snRNA-seq	DCAF13	edgeR-LRT	T cell	0.283286	5.92602	0.694415	0.998272
snRNA-seq	RHBDD2	edgeR-LRT	T cell	0.286906	5.82634	0.694592	0.998272
snRNA-seq	PIGF	edgeR-LRT	T cell	0.225393	6.27134	0.695083	0.998272
snRNA-seq	FCMR	edgeR-LRT	T cell	0.174131	7.20996	0.695136	0.998272
snRNA-seq	USP32	edgeR-LRT	T cell	-0.14044	7.86161	0.695631	0.998272
snRNA-seq	CPEB4	edgeR-LRT	T cell	-0.192028	6.6748	0.695714	0.998272
snRNA-seq	KMT2E	edgeR-LRT	T cell	-0.127698	9.51132	0.695756	0.998272
snRNA-seq	GPR107	edgeR-LRT	T cell	-0.162347	7.11719	0.695838	0.998272
snRNA-seq	USP9Y	edgeR-LRT	T cell	0.149784	8.3815	0.695862	0.998272
snRNA-seq	ELAVL1	edgeR-LRT	T cell	0.228671	6.16343	0.696064	0.998272
snRNA-seq	CCL5	edgeR-LRT	T cell	-0.213623	8.63679	0.6961	0.998272
snRNA-seq	ENSG00000237513	edgeR-LRT	T cell	0.255258	5.94953	0.696135	0.998272
snRNA-seq	WDR53	edgeR-LRT	T cell	-0.286603	5.83578	0.696446	0.998272
snRNA-seq	GSPT1	edgeR-LRT	T cell	-0.167108	7.08478	0.696463	0.998272
snRNA-seq	EOLA2-DT	edgeR-LRT	T cell	-0.193346	7.14168	0.696571	0.998272
snRNA-seq	YJU2	edgeR-LRT	T cell	0.256798	5.6638	0.69666	0.998272
snRNA-seq	SLC38A10	edgeR-LRT	T cell	0.189389	6.70899	0.696948	0.998272
snRNA-seq	SFPQ	edgeR-LRT	T cell	0.144112	8.63703	0.696986	0.998272
snRNA-seq	EPHA4	edgeR-LRT	T cell	-0.200319	7.20659	0.697363	0.998272
snRNA-seq	MIOS	edgeR-LRT	T cell	-0.23735	6.29919	0.6976	0.998272
snRNA-seq	KIAA0040	edgeR-LRT	T cell	-0.214659	6.30894	0.697765	0.998272
snRNA-seq	NSMAF	edgeR-LRT	T cell	0.154198	7.56599	0.6983	0.998272
snRNA-seq	DRG1	edgeR-LRT	T cell	-0.234481	5.82537	0.698521	0.998272
snRNA-seq	DAPK2	edgeR-LRT	T cell	0.318831	6.67176	0.69863	0.998272
snRNA-seq	LINC01470	edgeR-LRT	T cell	-0.271949	6.29595	0.698739	0.998272
snRNA-seq	PRKAG2	edgeR-LRT	T cell	0.158816	7.35475	0.698767	0.998272
snRNA-seq	HNRNPU	edgeR-LRT	T cell	-0.144178	8.81468	0.699014	0.998272
snRNA-seq	PTP4A2	edgeR-LRT	T cell	0.143395	7.92636	0.69915	0.998272
snRNA-seq	FANCD2	edgeR-LRT	T cell	0.206631	6.18614	0.699312	0.998272
snRNA-seq	TMPO	edgeR-LRT	T cell	0.17322	7.25578	0.699314	0.998272
snRNA-seq	LARP4B	edgeR-LRT	T cell	-0.145411	7.79066	0.699567	0.998272
snRNA-seq	ACTR3	edgeR-LRT	T cell	-0.146428	8.10984	0.699741	0.998272
snRNA-seq	CNOT1	edgeR-LRT	T cell	-0.152179	7.57679	0.699776	0.998272
snRNA-seq	TMOD2	edgeR-LRT	T cell	-0.162464	6.83864	0.699789	0.998272
snRNA-seq	ELMO2	edgeR-LRT	T cell	-0.194784	6.36686	0.700137	0.998272
snRNA-seq	RNFT1	edgeR-LRT	T cell	0.261935	6.07776	0.700459	0.998272
snRNA-seq	RASSF2	edgeR-LRT	T cell	-0.184889	6.63067	0.70104	0.998272
snRNA-seq	CAMTA2	edgeR-LRT	T cell	-0.231631	6.06303	0.701179	0.998272
snRNA-seq	CHD4	edgeR-LRT	T cell	-0.204854	6.66456	0.701269	0.998272
snRNA-seq	DPP4	edgeR-LRT	T cell	-0.178259	7.21475	0.701309	0.998272
snRNA-seq	DENND2D	edgeR-LRT	T cell	0.164515	8.03584	0.701384	0.998272
snRNA-seq	PDE8A	edgeR-LRT	T cell	0.124432	7.84357	0.701616	0.998272
snRNA-seq	UBE2L3	edgeR-LRT	T cell	0.154473	7.13085	0.701944	0.998272
snRNA-seq	CLEC2D	edgeR-LRT	T cell	-0.135935	9.72915	0.701967	0.998272
snRNA-seq	BBS4	edgeR-LRT	T cell	0.24385	5.72043	0.702151	0.998272
snRNA-seq	PLCXD2	edgeR-LRT	T cell	-0.176177	6.29447	0.702183	0.998272
snRNA-seq	EPRS1	edgeR-LRT	T cell	0.179748	7.0141	0.702338	0.998272
snRNA-seq	MEGF9	edgeR-LRT	T cell	-0.169611	7.03734	0.702418	0.998272
snRNA-seq	GOLPH3L	edgeR-LRT	T cell	0.168193	6.64053	0.702435	0.998272
snRNA-seq	HMGXB3	edgeR-LRT	T cell	0.281949	5.80128	0.702532	0.998272
snRNA-seq	PFKP	edgeR-LRT	T cell	-0.180738	7.04223	0.702702	0.998272
snRNA-seq	HSPH1	edgeR-LRT	T cell	-0.209312	6.16166	0.702744	0.998272
snRNA-seq	PLAGL1	edgeR-LRT	T cell	0.269327	6.05126	0.702793	0.998272
snRNA-seq	CISH	edgeR-LRT	T cell	0.213675	6.34789	0.703126	0.998272
snRNA-seq	FARP2	edgeR-LRT	T cell	-0.249371	6.08554	0.703181	0.998272
snRNA-seq	C6orf62	edgeR-LRT	T cell	0.148234	7.43458	0.704031	0.998272
snRNA-seq	NOP56	edgeR-LRT	T cell	0.192013	6.73674	0.704084	0.998272
snRNA-seq	WDR35	edgeR-LRT	T cell	-0.192683	6.43985	0.704094	0.998272
snRNA-seq	GSDMB	edgeR-LRT	T cell	-0.189692	6.80294	0.704159	0.998272
snRNA-seq	LCLAT1	edgeR-LRT	T cell	0.141511	7.35829	0.704187	0.998272
snRNA-seq	PRPSAP1	edgeR-LRT	T cell	0.244737	6.10082	0.704334	0.998272
snRNA-seq	TADA3	edgeR-LRT	T cell	0.306579	5.78766	0.704457	0.998272
snRNA-seq	NCBP3	edgeR-LRT	T cell	-0.182423	6.79034	0.704487	0.998272
snRNA-seq	NUP54	edgeR-LRT	T cell	0.193947	6.50601	0.704581	0.998272
snRNA-seq	ACSL5	edgeR-LRT	T cell	0.1605	6.98903	0.704742	0.998272
snRNA-seq	ZNF567	edgeR-LRT	T cell	-0.218832	5.624	0.704954	0.998272
snRNA-seq	CAPZA2	edgeR-LRT	T cell	-0.201185	7.28258	0.705012	0.998272
snRNA-seq	MSI2	edgeR-LRT	T cell	-0.124112	8.79446	0.705348	0.998272
snRNA-seq	NSF	edgeR-LRT	T cell	-0.14068	8.74516	0.705384	0.998272
snRNA-seq	WDR25	edgeR-LRT	T cell	-0.307842	5.47721	0.705424	0.998272
snRNA-seq	PHC1	edgeR-LRT	T cell	-0.199279	6.08151	0.705593	0.998272
snRNA-seq	PITRM1	edgeR-LRT	T cell	0.218526	6.0227	0.705657	0.998272
snRNA-seq	NDUFV2-AS1	edgeR-LRT	T cell	0.216853	5.91806	0.705854	0.998272
snRNA-seq	SYCP2	edgeR-LRT	T cell	-0.234768	6.14066	0.705906	0.998272
snRNA-seq	NRF1	edgeR-LRT	T cell	-0.13846	7.6927	0.705988	0.998272
snRNA-seq	JADE2	edgeR-LRT	T cell	0.150633	7.154	0.706142	0.998272
snRNA-seq	LRP10	edgeR-LRT	T cell	-0.251392	6.31252	0.706181	0.998272
snRNA-seq	ENSG00000237188	edgeR-LRT	T cell	-0.249028	5.97557	0.706272	0.998272
snRNA-seq	MGMT	edgeR-LRT	T cell	-0.236365	6.74728	0.706358	0.998272
snRNA-seq	DRG2	edgeR-LRT	T cell	0.22376	5.61171	0.706877	0.998272
snRNA-seq	ZDHHC14	edgeR-LRT	T cell	0.232703	6.99316	0.706924	0.998272
snRNA-seq	ENSG00000259972	edgeR-LRT	T cell	-0.145646	7.40025	0.706994	0.998272
snRNA-seq	PRKCH-AS1	edgeR-LRT	T cell	-0.197165	6.37302	0.707157	0.998272
snRNA-seq	USP38-DT	edgeR-LRT	T cell	0.23472	6.08866	0.707164	0.998272
snRNA-seq	METTL17	edgeR-LRT	T cell	-0.188293	6.39513	0.707222	0.998272
snRNA-seq	CDK11A	edgeR-LRT	T cell	0.183742	6.22466	0.707244	0.998272
snRNA-seq	DST	edgeR-LRT	T cell	-0.324732	7.03996	0.707772	0.998272
snRNA-seq	ADAM10	edgeR-LRT	T cell	-0.141652	8.21528	0.707904	0.998272
snRNA-seq	NBR2	edgeR-LRT	T cell	-0.230432	5.80644	0.708063	0.998272
snRNA-seq	CPSF7	edgeR-LRT	T cell	-0.194131	6.58889	0.708463	0.998272
snRNA-seq	ARFGAP3	edgeR-LRT	T cell	-0.169983	6.77839	0.708595	0.998272
snRNA-seq	TMEM181	edgeR-LRT	T cell	0.122788	8.29706	0.708875	0.998272
snRNA-seq	SPPL2A	edgeR-LRT	T cell	-0.143238	7.8475	0.709069	0.998272
snRNA-seq	SYNJ2	edgeR-LRT	T cell	-0.18227	6.27169	0.7095	0.998272
snRNA-seq	CARF	edgeR-LRT	T cell	-0.208764	6.59098	0.709624	0.998272
snRNA-seq	TGFB1	edgeR-LRT	T cell	0.118614	8.13366	0.70966	0.998272
snRNA-seq	ITGAL	edgeR-LRT	T cell	0.116708	9.47929	0.709763	0.998272
snRNA-seq	TNRC6B	edgeR-LRT	T cell	0.122734	10.2206	0.709936	0.998272
snRNA-seq	SLC4A2	edgeR-LRT	T cell	0.248141	5.69225	0.709949	0.998272
snRNA-seq	ATP2A2	edgeR-LRT	T cell	-0.151027	7.12554	0.710021	0.998272
snRNA-seq	NLRP1	edgeR-LRT	T cell	0.123475	9.07995	0.7101	0.998272
snRNA-seq	LTB4R	edgeR-LRT	T cell	-0.207731	6.04597	0.710112	0.998272
snRNA-seq	ECPAS	edgeR-LRT	T cell	-0.167121	7.73354	0.710332	0.998272
snRNA-seq	TSPAN14	edgeR-LRT	T cell	-0.165327	7.75023	0.710345	0.998272
snRNA-seq	ACTR3B	edgeR-LRT	T cell	-0.227326	5.9955	0.710563	0.998272
snRNA-seq	KLC1	edgeR-LRT	T cell	-0.201756	6.94204	0.711234	0.998272
snRNA-seq	TRERF1	edgeR-LRT	T cell	0.125668	8.73789	0.71133	0.998272
snRNA-seq	ENSG00000275119	edgeR-LRT	T cell	0.250115	6.16983	0.711496	0.998272
snRNA-seq	G3BP1	edgeR-LRT	T cell	-0.172324	7.17861	0.711642	0.998272
snRNA-seq	MEGF6	edgeR-LRT	T cell	-0.254515	5.7029	0.711718	0.998272
snRNA-seq	EXOC6	edgeR-LRT	T cell	0.145233	7.65052	0.711975	0.998272
snRNA-seq	ZMAT2	edgeR-LRT	T cell	0.29159	5.66613	0.712289	0.998272
snRNA-seq	EPG5	edgeR-LRT	T cell	0.141398	7.1173	0.712787	0.998272
snRNA-seq	UHMK1	edgeR-LRT	T cell	0.194961	6.70788	0.713038	0.998272
snRNA-seq	LRCH3	edgeR-LRT	T cell	-0.118552	8.44399	0.713129	0.998272
snRNA-seq	EIF5	edgeR-LRT	T cell	0.166859	7.29322	0.713226	0.998272
snRNA-seq	LEPROTL1	edgeR-LRT	T cell	0.145524	7.55028	0.713477	0.998272
snRNA-seq	RNF167	edgeR-LRT	T cell	0.200264	6.24242	0.713503	0.998272
snRNA-seq	PIGH	edgeR-LRT	T cell	0.238578	5.52731	0.713508	0.998272
snRNA-seq	REPS1	edgeR-LRT	T cell	-0.154282	7.81746	0.713596	0.998272
snRNA-seq	MDGA1	edgeR-LRT	T cell	0.270625	5.81238	0.713942	0.998272
snRNA-seq	PDE4B	edgeR-LRT	T cell	0.137601	8.36155	0.714373	0.998272
snRNA-seq	NIFK-AS1	edgeR-LRT	T cell	0.235182	6.18458	0.714386	0.998272
snRNA-seq	TMED8	edgeR-LRT	T cell	0.222501	5.95583	0.714601	0.998272
snRNA-seq	DHX8	edgeR-LRT	T cell	-0.170039	6.76663	0.714636	0.998272
snRNA-seq	HAGH	edgeR-LRT	T cell	-0.188602	6.49495	0.714706	0.998272
snRNA-seq	UGGT1	edgeR-LRT	T cell	0.139011	7.27249	0.71481	0.998272
snRNA-seq	PRNP	edgeR-LRT	T cell	0.275784	6.13502	0.715327	0.998272
snRNA-seq	PCYT1A	edgeR-LRT	T cell	-0.17835	6.63446	0.715471	0.998272
snRNA-seq	ZSCAN18	edgeR-LRT	T cell	0.232041	5.60992	0.715658	0.998272
snRNA-seq	CCNL1	edgeR-LRT	T cell	-0.137318	8.6083	0.715939	0.998272
snRNA-seq	ATP6AP1	edgeR-LRT	T cell	-0.231719	5.78148	0.716115	0.998272
snRNA-seq	ITPA	edgeR-LRT	T cell	0.211036	6.19024	0.716188	0.998272
snRNA-seq	CATSPERB	edgeR-LRT	T cell	-0.168537	7.11906	0.716214	0.998272
snRNA-seq	RIC8B	edgeR-LRT	T cell	-0.149297	7.28702	0.716588	0.998272
snRNA-seq	OXSR1	edgeR-LRT	T cell	-0.15667	7.35868	0.716657	0.998272
snRNA-seq	TRAP1	edgeR-LRT	T cell	0.196995	6.29446	0.716846	0.998272
snRNA-seq	TFDP2	edgeR-LRT	T cell	-0.155196	7.66242	0.716884	0.998272
snRNA-seq	DNAJC3	edgeR-LRT	T cell	-0.189183	6.77444	0.71703	0.998272
snRNA-seq	FOCAD	edgeR-LRT	T cell	-0.17308	7.32555	0.71709	0.998272
snRNA-seq	ABCC10	edgeR-LRT	T cell	0.221204	6.07923	0.717163	0.998272
snRNA-seq	SNRNP200	edgeR-LRT	T cell	-0.121415	7.81115	0.71724	0.998272
snRNA-seq	CNOT6	edgeR-LRT	T cell	0.181429	6.32876	0.717252	0.998272
snRNA-seq	ALS2	edgeR-LRT	T cell	-0.223244	5.9596	0.717314	0.998272
snRNA-seq	ANO6	edgeR-LRT	T cell	-0.140181	7.53043	0.717481	0.998272
snRNA-seq	UBXN1	edgeR-LRT	T cell	0.279079	5.80661	0.717491	0.998272
snRNA-seq	EIF3J	edgeR-LRT	T cell	-0.158637	7.08007	0.717528	0.998272
snRNA-seq	RIOK1	edgeR-LRT	T cell	0.22307	6.13783	0.717764	0.998272
snRNA-seq	GOLM2	edgeR-LRT	T cell	-0.148559	8.19094	0.717895	0.998272
snRNA-seq	HGS	edgeR-LRT	T cell	0.210583	6.26388	0.717904	0.998272
snRNA-seq	FTX	edgeR-LRT	T cell	-0.108069	9.87078	0.717987	0.998272
snRNA-seq	EEA1	edgeR-LRT	T cell	0.131558	7.5386	0.718011	0.998272
snRNA-seq	PPP1R12A	edgeR-LRT	T cell	-0.111224	9.00952	0.718019	0.998272
snRNA-seq	HLA-E	edgeR-LRT	T cell	0.167617	8.90097	0.718033	0.998272
snRNA-seq	PRKCQ	edgeR-LRT	T cell	0.11667	9.05266	0.71822	0.998272
snRNA-seq	ZNF641	edgeR-LRT	T cell	0.263193	5.64828	0.718469	0.998272
snRNA-seq	CDC5L	edgeR-LRT	T cell	-0.206432	6.20218	0.718613	0.998272
snRNA-seq	PDLIM5	edgeR-LRT	T cell	-0.185796	6.63835	0.719004	0.998272
snRNA-seq	ARNT	edgeR-LRT	T cell	0.170594	6.63588	0.71916	0.998272
snRNA-seq	BCL11B	edgeR-LRT	T cell	-0.117224	8.75681	0.719223	0.998272
snRNA-seq	NPEPL1	edgeR-LRT	T cell	0.219455	5.76529	0.719602	0.998272
snRNA-seq	RAPGEF6	edgeR-LRT	T cell	0.20108	5.74951	0.719747	0.998272
snRNA-seq	LINC01036	edgeR-LRT	T cell	0.254053	6.62356	0.719764	0.998272
snRNA-seq	HDAC1	edgeR-LRT	T cell	0.144114	7.48655	0.719988	0.998272
snRNA-seq	ATG4B	edgeR-LRT	T cell	0.170987	6.37652	0.720262	0.998272
snRNA-seq	DHX16	edgeR-LRT	T cell	0.182706	6.34681	0.72027	0.998272
snRNA-seq	CDK13	edgeR-LRT	T cell	-0.105385	9.2384	0.720431	0.998272
snRNA-seq	SETX	edgeR-LRT	T cell	-0.118417	9.19135	0.720435	0.998272
snRNA-seq	CBLL1	edgeR-LRT	T cell	-0.190073	5.81668	0.720446	0.998272
snRNA-seq	ARFGEF1	edgeR-LRT	T cell	0.106206	8.93222	0.721016	0.998272
snRNA-seq	TMEM33	edgeR-LRT	T cell	-0.196196	5.90771	0.721088	0.998272
snRNA-seq	LSM7	edgeR-LRT	T cell	0.206713	5.96248	0.721203	0.998272
snRNA-seq	NOD1	edgeR-LRT	T cell	0.202799	6.30806	0.721213	0.998272
snRNA-seq	GSAP	edgeR-LRT	T cell	0.189833	7.2318	0.721484	0.998272
snRNA-seq	MAP3K4	edgeR-LRT	T cell	-0.15349	7.36798	0.721513	0.998272
snRNA-seq	BIRC2	edgeR-LRT	T cell	-0.198504	6.70938	0.721826	0.998272
snRNA-seq	CAPN1	edgeR-LRT	T cell	-0.201162	5.88518	0.722107	0.998272
snRNA-seq	PRPF40A	edgeR-LRT	T cell	-0.113696	8.024	0.72211	0.998272
snRNA-seq	EED	edgeR-LRT	T cell	0.164813	6.3586	0.722133	0.998272
snRNA-seq	SENP1	edgeR-LRT	T cell	-0.162604	6.71622	0.72221	0.998272
snRNA-seq	NLRC3	edgeR-LRT	T cell	-0.142134	8.04293	0.722843	0.998272
snRNA-seq	HSP90AB1	edgeR-LRT	T cell	0.204737	7.20945	0.723111	0.998272
snRNA-seq	LRMDA	edgeR-LRT	T cell	-0.301129	7.32754	0.72318	0.998272
snRNA-seq	WIPI2	edgeR-LRT	T cell	-0.207462	5.94696	0.723198	0.998272
snRNA-seq	IKZF1	edgeR-LRT	T cell	-0.121223	10.0832	0.723332	0.998272
snRNA-seq	HNRNPC	edgeR-LRT	T cell	-0.12033	8.54678	0.723429	0.998272
snRNA-seq	ULK2	edgeR-LRT	T cell	0.205209	6.25736	0.723518	0.998272
snRNA-seq	RAC2	edgeR-LRT	T cell	-0.16904	7.00395	0.723558	0.998272
snRNA-seq	STMN3	edgeR-LRT	T cell	0.204815	5.89426	0.723623	0.998272
snRNA-seq	CPLANE1	edgeR-LRT	T cell	0.163616	7.22848	0.723772	0.998272
snRNA-seq	PRRC2C	edgeR-LRT	T cell	0.124107	9.7709	0.723795	0.998272
snRNA-seq	ZNF276	edgeR-LRT	T cell	0.154696	7.65285	0.724032	0.998272
snRNA-seq	ZFP64	edgeR-LRT	T cell	0.193842	6.23978	0.724079	0.998272
snRNA-seq	ANKRD46	edgeR-LRT	T cell	-0.206633	6.08873	0.724174	0.998272
snRNA-seq	CCDC69	edgeR-LRT	T cell	0.147948	7.09158	0.724396	0.998272
snRNA-seq	CDHR3	edgeR-LRT	T cell	-0.210382	6.45638	0.724438	0.998272
snRNA-seq	GOLGB1	edgeR-LRT	T cell	0.135221	8.58414	0.724445	0.998272
snRNA-seq	DMTF1	edgeR-LRT	T cell	-0.134705	7.71857	0.724587	0.998272
snRNA-seq	KDM3B	edgeR-LRT	T cell	0.132529	7.80129	0.724758	0.998272
snRNA-seq	XPOT	edgeR-LRT	T cell	0.169815	6.32259	0.724796	0.998272
snRNA-seq	PIGS	edgeR-LRT	T cell	0.204059	5.80834	0.724876	0.998272
snRNA-seq	PPP1R8	edgeR-LRT	T cell	0.193516	5.88324	0.724887	0.998272
snRNA-seq	DNAH1	edgeR-LRT	T cell	-0.16949	6.50407	0.724916	0.998272
snRNA-seq	MAPK8IP3	edgeR-LRT	T cell	0.155128	7.0574	0.725314	0.998272
snRNA-seq	FHIP2B	edgeR-LRT	T cell	0.169793	5.97559	0.725329	0.998272
snRNA-seq	EXOC4	edgeR-LRT	T cell	-0.0997704	9.47831	0.725348	0.998272
snRNA-seq	NCALD	edgeR-LRT	T cell	-0.112797	9.02293	0.725381	0.998272
snRNA-seq	PSMD14	edgeR-LRT	T cell	-0.159841	6.52695	0.725408	0.998272
snRNA-seq	SUCLG2	edgeR-LRT	T cell	-0.108944	8.81455	0.725597	0.998313
snRNA-seq	SLC46A3	edgeR-LRT	T cell	-0.215956	5.74174	0.726305	0.999068
snRNA-seq	ITGB1BP1	edgeR-LRT	T cell	-0.162617	6.53028	0.72682	0.999257
snRNA-seq	NDUFS1	edgeR-LRT	T cell	-0.159546	7.09078	0.727198	0.999257
snRNA-seq	XIAP	edgeR-LRT	T cell	-0.127116	7.54773	0.727769	0.999257
snRNA-seq	ATXN2	edgeR-LRT	T cell	0.111147	8.00363	0.727867	0.999257
snRNA-seq	ATP11A	edgeR-LRT	T cell	-0.141203	6.98964	0.727906	0.999257
snRNA-seq	TATDN2	edgeR-LRT	T cell	-0.220729	5.6065	0.728243	0.999257
snRNA-seq	MTX2	edgeR-LRT	T cell	-0.249301	6.22322	0.728421	0.999257
snRNA-seq	DNAJC7	edgeR-LRT	T cell	-0.144407	7.06007	0.728551	0.999257
snRNA-seq	UQCC5	edgeR-LRT	T cell	0.185673	5.84336	0.729311	0.999257
snRNA-seq	SF3A1	edgeR-LRT	T cell	0.222835	5.9944	0.729319	0.999257
snRNA-seq	STAU2	edgeR-LRT	T cell	0.12751	7.78746	0.729377	0.999257
snRNA-seq	HIVEP2	edgeR-LRT	T cell	-0.115764	8.50078	0.729432	0.999257
snRNA-seq	DSTN	edgeR-LRT	T cell	0.183125	6.45782	0.729461	0.999257
snRNA-seq	MAPRE2	edgeR-LRT	T cell	-0.164625	7.6277	0.72959	0.999257
snRNA-seq	CD7	edgeR-LRT	T cell	0.224088	5.89179	0.729591	0.999257
snRNA-seq	MRFAP1L1	edgeR-LRT	T cell	-0.213487	5.82926	0.729655	0.999257
snRNA-seq	STK25	edgeR-LRT	T cell	-0.18792	6.28736	0.729844	0.999257
snRNA-seq	DPH7	edgeR-LRT	T cell	-0.184666	5.90962	0.73006	0.999257
snRNA-seq	TXNDC12	edgeR-LRT	T cell	-0.182973	5.81195	0.730294	0.999257
snRNA-seq	SMARCA5	edgeR-LRT	T cell	0.138343	7.27851	0.730357	0.999257
snRNA-seq	NCOA3	edgeR-LRT	T cell	-0.105194	8.77731	0.731098	0.999257
snRNA-seq	TERF1	edgeR-LRT	T cell	0.165527	6.45471	0.731225	0.999257
snRNA-seq	UBXN2A	edgeR-LRT	T cell	-0.243483	6.55647	0.731258	0.999257
snRNA-seq	PSME4	edgeR-LRT	T cell	-0.108177	8.23497	0.731469	0.999257
snRNA-seq	SEC22A	edgeR-LRT	T cell	-0.131595	7.74333	0.732287	0.999257
snRNA-seq	RGL1	edgeR-LRT	T cell	0.271287	5.81019	0.732756	0.999257
snRNA-seq	DENND1A	edgeR-LRT	T cell	0.146539	7.80895	0.732863	0.999257
snRNA-seq	ZHX3	edgeR-LRT	T cell	-0.177182	6.39019	0.732878	0.999257
snRNA-seq	ALKBH5	edgeR-LRT	T cell	-0.227018	5.86295	0.732916	0.999257
snRNA-seq	STX8	edgeR-LRT	T cell	0.116231	8.63875	0.733094	0.999257
snRNA-seq	ARPC5L	edgeR-LRT	T cell	-0.190975	5.81414	0.733221	0.999257
snRNA-seq	CDK5RAP2	edgeR-LRT	T cell	0.115931	7.94529	0.73369	0.999257
snRNA-seq	ARHGDIB	edgeR-LRT	T cell	0.173053	8.26623	0.733746	0.999257
snRNA-seq	DENND6A	edgeR-LRT	T cell	-0.122639	7.35599	0.733875	0.999257
snRNA-seq	CLSTN3	edgeR-LRT	T cell	0.162688	6.68553	0.734299	0.999257
snRNA-seq	TNFRSF10D	edgeR-LRT	T cell	0.203109	5.42367	0.734393	0.999257
snRNA-seq	TOM1L2	edgeR-LRT	T cell	-0.134429	6.95821	0.734415	0.999257
snRNA-seq	SERP1	edgeR-LRT	T cell	0.191713	6.14705	0.73459	0.999257
snRNA-seq	ANKRD23	edgeR-LRT	T cell	0.189176	6.10893	0.734696	0.999257
snRNA-seq	HAVCR2	edgeR-LRT	T cell	0.221251	6.06586	0.734711	0.999257
snRNA-seq	DYNC1I2	edgeR-LRT	T cell	0.169166	6.9408	0.734818	0.999257
snRNA-seq	PRDM10	edgeR-LRT	T cell	0.185619	6.26486	0.734821	0.999257
snRNA-seq	VKORC1L1	edgeR-LRT	T cell	-0.168738	6.92003	0.735092	0.999257
snRNA-seq	INTS4	edgeR-LRT	T cell	0.150022	6.78826	0.735117	0.999257
snRNA-seq	ITGAM	edgeR-LRT	T cell	0.286753	6.18693	0.735436	0.999257
snRNA-seq	PATL1	edgeR-LRT	T cell	0.163654	6.12611	0.73574	0.999257
snRNA-seq	RAB8B	edgeR-LRT	T cell	0.125618	8.00161	0.73588	0.999257
snRNA-seq	LINC01619	edgeR-LRT	T cell	-0.173282	8.50162	0.736189	0.999257
snRNA-seq	UBE2D3	edgeR-LRT	T cell	-0.122995	8.38062	0.736228	0.999257
snRNA-seq	KLRF1	edgeR-LRT	T cell	0.265543	6.48006	0.736298	0.999257
snRNA-seq	PDS5B	edgeR-LRT	T cell	-0.119613	8.01881	0.736442	0.999257
snRNA-seq	SLC39A8	edgeR-LRT	T cell	-0.24988	6.24514	0.736706	0.999257
snRNA-seq	KLHDC2	edgeR-LRT	T cell	-0.245747	6.23053	0.736764	0.999257
snRNA-seq	QKI	edgeR-LRT	T cell	-0.11654	7.7985	0.737056	0.999257
snRNA-seq	RBAK-RBAKDN	edgeR-LRT	T cell	-0.160662	6.70199	0.737243	0.999257
snRNA-seq	LRRC37A3	edgeR-LRT	T cell	-0.142615	7.28453	0.737504	0.999257
snRNA-seq	AFG1L	edgeR-LRT	T cell	-0.223215	6.1902	0.737591	0.999257
snRNA-seq	PTPN13	edgeR-LRT	T cell	-0.236632	6.11411	0.738095	0.999257
snRNA-seq	SLC8A1	edgeR-LRT	T cell	-0.303897	6.23134	0.738139	0.999257
snRNA-seq	NFIC	edgeR-LRT	T cell	-0.180487	6.13029	0.738224	0.999257
snRNA-seq	GALM	edgeR-LRT	T cell	0.11221	7.84566	0.738244	0.999257
snRNA-seq	CDKN1B	edgeR-LRT	T cell	0.163643	6.80198	0.738463	0.999257
snRNA-seq	MARK3	edgeR-LRT	T cell	-0.110877	8.74991	0.738488	0.999257
snRNA-seq	CFDP1	edgeR-LRT	T cell	0.150547	7.30158	0.738555	0.999257
snRNA-seq	DISC1	edgeR-LRT	T cell	0.159361	7.51524	0.738734	0.999257
snRNA-seq	ATAD2B	edgeR-LRT	T cell	-0.114143	8.46471	0.739005	0.999257
snRNA-seq	LLGL2	edgeR-LRT	T cell	0.141735	7.09464	0.739017	0.999257
snRNA-seq	CMTR2	edgeR-LRT	T cell	0.213141	5.61644	0.73906	0.999257
snRNA-seq	PHF11	edgeR-LRT	T cell	-0.133003	7.44353	0.739525	0.999257
snRNA-seq	SLC2A4RG	edgeR-LRT	T cell	0.187121	6.21327	0.73958	0.999257
snRNA-seq	NAA38	edgeR-LRT	T cell	0.220232	6.36352	0.739596	0.999257
snRNA-seq	MPHOSPH9	edgeR-LRT	T cell	-0.124501	7.48741	0.73996	0.999257
snRNA-seq	B4GALT5	edgeR-LRT	T cell	0.168731	6.77235	0.740724	0.999257
snRNA-seq	USP3	edgeR-LRT	T cell	0.122674	8.30219	0.740983	0.999257
snRNA-seq	LEF1	edgeR-LRT	T cell	-0.1242	7.83323	0.741402	0.999257
snRNA-seq	SFSWAP	edgeR-LRT	T cell	-0.118057	7.72148	0.741485	0.999257
snRNA-seq	SLC4A1AP	edgeR-LRT	T cell	0.163122	6.26869	0.741485	0.999257
snRNA-seq	MICA	edgeR-LRT	T cell	0.226594	5.51179	0.741681	0.999257
snRNA-seq	EPC1	edgeR-LRT	T cell	-0.10371	8.81517	0.741815	0.999257
snRNA-seq	PITPNM2	edgeR-LRT	T cell	-0.249746	6.00425	0.742086	0.999257
snRNA-seq	EIF3H	edgeR-LRT	T cell	-0.149852	6.93158	0.742195	0.999257
snRNA-seq	ZNF594	edgeR-LRT	T cell	0.171785	5.81585	0.742385	0.999257
snRNA-seq	SAMD4A	edgeR-LRT	T cell	-0.196217	6.45617	0.742398	0.999257
snRNA-seq	ENSG00000228393	edgeR-LRT	T cell	-0.142883	7.05928	0.742474	0.999257
snRNA-seq	MTERF1	edgeR-LRT	T cell	0.183949	6.73103	0.742485	0.999257
snRNA-seq	ORAI2	edgeR-LRT	T cell	-0.18573	5.96854	0.742502	0.999257
snRNA-seq	DNAJC5	edgeR-LRT	T cell	0.139428	6.88805	0.742555	0.999257
snRNA-seq	PUS10	edgeR-LRT	T cell	0.199547	5.81394	0.742618	0.999257
snRNA-seq	PAXIP1	edgeR-LRT	T cell	0.212899	5.86806	0.743163	0.999257
snRNA-seq	POLK	edgeR-LRT	T cell	-0.131302	7.30273	0.743372	0.999257
snRNA-seq	POGZ	edgeR-LRT	T cell	-0.129477	7.7756	0.743686	0.999257
snRNA-seq	GSTK1	edgeR-LRT	T cell	0.12703	7.08319	0.744295	0.999257
snRNA-seq	BROX	edgeR-LRT	T cell	-0.161479	6.46867	0.744546	0.999257
snRNA-seq	STAU1	edgeR-LRT	T cell	-0.16567	7.28123	0.744593	0.999257
snRNA-seq	SSU72	edgeR-LRT	T cell	-0.186367	5.73492	0.744844	0.999257
snRNA-seq	ERGIC2	edgeR-LRT	T cell	-0.167229	6.80358	0.74515	0.999257
snRNA-seq	SLC35E1	edgeR-LRT	T cell	-0.175324	6.12253	0.745313	0.999257
snRNA-seq	C1orf52	edgeR-LRT	T cell	0.178	5.94605	0.745447	0.999257
snRNA-seq	KLHL24	edgeR-LRT	T cell	0.137702	7.21464	0.745753	0.999257
snRNA-seq	GBP5	edgeR-LRT	T cell	-0.113374	8.25982	0.745916	0.999257
snRNA-seq	RCAN3	edgeR-LRT	T cell	0.12479	8.13398	0.746338	0.999257
snRNA-seq	ZGRF1	edgeR-LRT	T cell	0.237364	5.79788	0.746511	0.999257
snRNA-seq	UBE2V2	edgeR-LRT	T cell	-0.184757	6.05959	0.746596	0.999257
snRNA-seq	GPS2	edgeR-LRT	T cell	0.185291	5.6475	0.746597	0.999257
snRNA-seq	ENSA	edgeR-LRT	T cell	0.127846	7.46057	0.746838	0.999257
snRNA-seq	CC2D1A	edgeR-LRT	T cell	-0.208654	5.95368	0.746957	0.999257
snRNA-seq	RSBN1L	edgeR-LRT	T cell	-0.128148	7.57318	0.746964	0.999257
snRNA-seq	IDNK	edgeR-LRT	T cell	0.231662	5.92982	0.747	0.999257
snRNA-seq	TCEA1	edgeR-LRT	T cell	-0.142079	7.02962	0.74707	0.999257
snRNA-seq	ATRN	edgeR-LRT	T cell	-0.128966	7.49327	0.747216	0.999257
snRNA-seq	ITGAX	edgeR-LRT	T cell	-0.270175	6.03132	0.747356	0.999257
snRNA-seq	RNF213	edgeR-LRT	T cell	0.109235	10.5327	0.747406	0.999257
snRNA-seq	MINK1	edgeR-LRT	T cell	0.120806	7.14421	0.747642	0.999257
snRNA-seq	EVL	edgeR-LRT	T cell	0.09789	9.98835	0.747711	0.999257
snRNA-seq	RAB22A	edgeR-LRT	T cell	-0.1605	6.74642	0.747811	0.999257
snRNA-seq	ETS1	edgeR-LRT	T cell	0.111505	9.35582	0.747812	0.999257
snRNA-seq	TM7SF3	edgeR-LRT	T cell	-0.139974	7.01522	0.747918	0.999257
snRNA-seq	NUP62	edgeR-LRT	T cell	0.190276	5.66285	0.748009	0.999257
snRNA-seq	PRPSAP2	edgeR-LRT	T cell	-0.183439	6.42784	0.748017	0.999257
snRNA-seq	SLC9B2	edgeR-LRT	T cell	-0.212493	5.78728	0.748122	0.999257
snRNA-seq	ZNF81	edgeR-LRT	T cell	-0.175411	6.19279	0.748148	0.999257
snRNA-seq	SLC7A6OS	edgeR-LRT	T cell	-0.191629	5.88185	0.748189	0.999257
snRNA-seq	BCAP31	edgeR-LRT	T cell	0.158756	5.93619	0.748226	0.999257
snRNA-seq	MAPK6	edgeR-LRT	T cell	-0.189157	6.72048	0.748461	0.999257
snRNA-seq	MMP25-AS1	edgeR-LRT	T cell	-0.16655	6.66307	0.748473	0.999257
snRNA-seq	SLC35B4	edgeR-LRT	T cell	0.185769	5.75483	0.7485	0.999257
snRNA-seq	KIF2A	edgeR-LRT	T cell	-0.100681	8.67137	0.748562	0.999257
snRNA-seq	ADK	edgeR-LRT	T cell	-0.0959634	8.80856	0.748757	0.999257
snRNA-seq	GLMN	edgeR-LRT	T cell	-0.138254	7.18949	0.749172	0.999257
snRNA-seq	CPEB3	edgeR-LRT	T cell	-0.151342	7.17188	0.749191	0.999257
snRNA-seq	TAF12	edgeR-LRT	T cell	-0.197241	6.09272	0.749635	0.999257
snRNA-seq	ALOX5AP	edgeR-LRT	T cell	-0.185484	6.2928	0.749916	0.999257
snRNA-seq	DOCK7	edgeR-LRT	T cell	-0.204094	6.6287	0.750072	0.999257
snRNA-seq	LINC02968	edgeR-LRT	T cell	0.176609	6.75729	0.75009	0.999257
snRNA-seq	FYB1	edgeR-LRT	T cell	-0.0964433	10.533	0.750226	0.999257
snRNA-seq	SNRPD1	edgeR-LRT	T cell	0.17046	5.74711	0.750338	0.999257
snRNA-seq	PIP4K2C	edgeR-LRT	T cell	0.203428	5.57446	0.750532	0.999257
snRNA-seq	TAF7	edgeR-LRT	T cell	0.139029	6.92828	0.750691	0.999257
snRNA-seq	RCOR3	edgeR-LRT	T cell	-0.136901	7.51147	0.750839	0.999257
snRNA-seq	CBFB	edgeR-LRT	T cell	0.110322	7.96427	0.750929	0.999257
snRNA-seq	ZNF346	edgeR-LRT	T cell	0.165009	6.51294	0.751366	0.999257
snRNA-seq	SAFB2	edgeR-LRT	T cell	0.150931	7.47706	0.751544	0.999257
snRNA-seq	AK1	edgeR-LRT	T cell	-0.197063	5.68661	0.751792	0.999257
snRNA-seq	SUN1	edgeR-LRT	T cell	-0.181371	6.22319	0.751827	0.999257
snRNA-seq	RAB8A	edgeR-LRT	T cell	0.233885	5.60346	0.752075	0.999257
snRNA-seq	ZCCHC2	edgeR-LRT	T cell	-0.129865	7.14513	0.752272	0.999257
snRNA-seq	PLXNA4	edgeR-LRT	T cell	-0.244819	6.26926	0.752359	0.999257
snRNA-seq	PRP4K	edgeR-LRT	T cell	0.11456	8.58355	0.752694	0.999257
snRNA-seq	NGDN	edgeR-LRT	T cell	-0.191587	5.7177	0.752833	0.999257
snRNA-seq	KANSL1L-AS1	edgeR-LRT	T cell	-0.188273	6.28448	0.752946	0.999257
snRNA-seq	IKBKB	edgeR-LRT	T cell	-0.127213	7.53541	0.753172	0.999257
snRNA-seq	ATXN3	edgeR-LRT	T cell	-0.139481	7.34122	0.753224	0.999257
snRNA-seq	CHCHD6	edgeR-LRT	T cell	0.284739	5.98868	0.753289	0.999257
snRNA-seq	SREK1	edgeR-LRT	T cell	0.136872	7.37592	0.753429	0.999257
snRNA-seq	EEF2K	edgeR-LRT	T cell	0.223155	6.43208	0.753755	0.999257
snRNA-seq	MT-ND4L	edgeR-LRT	T cell	-0.171028	6.87549	0.753832	0.999257
snRNA-seq	JMJD1C	edgeR-LRT	T cell	-0.0907197	9.64363	0.754082	0.999257
snRNA-seq	ACACA	edgeR-LRT	T cell	0.132874	7.51278	0.754197	0.999257
snRNA-seq	DYRK2	edgeR-LRT	T cell	-0.153513	6.50723	0.754223	0.999257
snRNA-seq	CA5B	edgeR-LRT	T cell	-0.158862	7.15198	0.754266	0.999257
snRNA-seq	ACAA1	edgeR-LRT	T cell	-0.194456	5.821	0.754341	0.999257
snRNA-seq	UBE2E2	edgeR-LRT	T cell	0.193366	6.77116	0.754841	0.999257
snRNA-seq	SLC35E2B	edgeR-LRT	T cell	-0.160033	6.16822	0.754922	0.999257
snRNA-seq	ENSG00000288016	edgeR-LRT	T cell	0.278669	6.50483	0.754927	0.999257
snRNA-seq	ABCD4	edgeR-LRT	T cell	-0.165684	6.12217	0.755023	0.999257
snRNA-seq	TXNRD1	edgeR-LRT	T cell	0.167942	6.72658	0.755146	0.999257
snRNA-seq	CASP8	edgeR-LRT	T cell	-0.121877	8.48479	0.75515	0.999257
snRNA-seq	TRIM56	edgeR-LRT	T cell	0.111497	7.84572	0.755701	0.999257
snRNA-seq	KLHDC10	edgeR-LRT	T cell	-0.144734	7.23022	0.755958	0.999257
snRNA-seq	CYB5B	edgeR-LRT	T cell	-0.163704	6.10949	0.75597	0.999257
snRNA-seq	HAT1	edgeR-LRT	T cell	-0.158076	6.10017	0.756226	0.999257
snRNA-seq	TGFBR3	edgeR-LRT	T cell	0.129149	7.71882	0.756255	0.999257
snRNA-seq	MTRFR	edgeR-LRT	T cell	-0.164652	6.15113	0.756381	0.999257
snRNA-seq	GNAQ	edgeR-LRT	T cell	-0.104132	8.39794	0.75639	0.999257
snRNA-seq	SLC25A42	edgeR-LRT	T cell	0.150901	6.22799	0.756753	0.999257
snRNA-seq	KIF1B	edgeR-LRT	T cell	-0.133005	7.43595	0.756968	0.999257
snRNA-seq	AFG2A	edgeR-LRT	T cell	-0.109481	8.05368	0.757163	0.999257
snRNA-seq	CNOT8	edgeR-LRT	T cell	0.149086	6.53898	0.75728	0.999257
snRNA-seq	KIAA0319L	edgeR-LRT	T cell	0.0991161	8.2892	0.75749	0.999257
snRNA-seq	TXNL4A	edgeR-LRT	T cell	0.226947	6.18091	0.7582	0.999257
snRNA-seq	IL6ST	edgeR-LRT	T cell	-0.145673	6.70161	0.758242	0.999257
snRNA-seq	PCBP2	edgeR-LRT	T cell	-0.131702	7.4085	0.758283	0.999257
snRNA-seq	SLC16A1-AS1	edgeR-LRT	T cell	-0.124618	7.64381	0.758512	0.999257
snRNA-seq	GPHN	edgeR-LRT	T cell	-0.13984	8.60472	0.758609	0.999257
snRNA-seq	PABPC4	edgeR-LRT	T cell	0.19447	6.12648	0.758843	0.999257
snRNA-seq	EIF3B	edgeR-LRT	T cell	-0.179215	6.3603	0.758915	0.999257
snRNA-seq	ENSG00000271147	edgeR-LRT	T cell	-0.168479	5.99081	0.759128	0.999257
snRNA-seq	CUBN	edgeR-LRT	T cell	0.140286	7.05377	0.759705	0.999257
snRNA-seq	IL18R1	edgeR-LRT	T cell	-0.118105	7.25487	0.760112	0.999257
snRNA-seq	SLC16A10	edgeR-LRT	T cell	0.194438	5.58963	0.760202	0.999257
snRNA-seq	RNF168	edgeR-LRT	T cell	0.115599	7.64698	0.760399	0.999257
snRNA-seq	BPNT2	edgeR-LRT	T cell	0.190334	5.7123	0.760516	0.999257
snRNA-seq	SNHG29	edgeR-LRT	T cell	-0.169335	5.8436	0.761571	0.999257
snRNA-seq	KRBOX5	edgeR-LRT	T cell	0.155552	6.3461	0.761669	0.999257
snRNA-seq	CD38	edgeR-LRT	T cell	-0.179891	6.78024	0.761861	0.999257
snRNA-seq	GIMAP7	edgeR-LRT	T cell	-0.156863	7.48813	0.761863	0.999257
snRNA-seq	ZBTB16	edgeR-LRT	T cell	-0.166028	6.81192	0.762321	0.999257
snRNA-seq	RBM8A	edgeR-LRT	T cell	0.190776	6.08332	0.7624	0.999257
snRNA-seq	CATSPERE	edgeR-LRT	T cell	-0.231228	5.94675	0.762456	0.999257
snRNA-seq	ANKRD42-DT	edgeR-LRT	T cell	-0.173434	5.87328	0.762483	0.999257
snRNA-seq	CLIC5	edgeR-LRT	T cell	0.187854	7.07169	0.762648	0.999257
snRNA-seq	ATF6	edgeR-LRT	T cell	0.0950441	8.03157	0.763286	0.999257
snRNA-seq	PGM2L1	edgeR-LRT	T cell	-0.192389	6.52382	0.764039	0.999257
snRNA-seq	UBOX5	edgeR-LRT	T cell	-0.192017	5.8143	0.76414	0.999257
snRNA-seq	ACOT9	edgeR-LRT	T cell	0.148774	6.19624	0.764204	0.999257
snRNA-seq	ACSS1	edgeR-LRT	T cell	0.204572	5.8475	0.764464	0.999257
snRNA-seq	ERMARD	edgeR-LRT	T cell	0.193226	5.8403	0.764561	0.999257
snRNA-seq	AZIN1	edgeR-LRT	T cell	0.148103	6.24187	0.764618	0.999257
snRNA-seq	PNN	edgeR-LRT	T cell	0.12396	8.21508	0.764815	0.999257
snRNA-seq	PRPF39	edgeR-LRT	T cell	0.167104	6.61201	0.764952	0.999257
snRNA-seq	AGTPBP1	edgeR-LRT	T cell	-0.115791	8.1885	0.765	0.999257
snRNA-seq	CRY2	edgeR-LRT	T cell	0.168218	5.89763	0.765131	0.999257
snRNA-seq	ABCA2	edgeR-LRT	T cell	-0.153363	6.13672	0.765149	0.999257
snRNA-seq	CCNT1	edgeR-LRT	T cell	0.159603	6.52653	0.765303	0.999257
snRNA-seq	SUCLG1	edgeR-LRT	T cell	0.161655	5.97112	0.765764	0.999257
snRNA-seq	GTF2F2	edgeR-LRT	T cell	-0.169928	7.04472	0.766314	0.999257
snRNA-seq	VAMP1	edgeR-LRT	T cell	-0.180656	5.63278	0.766755	0.999257
snRNA-seq	SLC4A8	edgeR-LRT	T cell	0.199829	6.20029	0.767089	0.999257
snRNA-seq	PPARA	edgeR-LRT	T cell	0.158683	6.43288	0.767104	0.999257
snRNA-seq	ERAP2	edgeR-LRT	T cell	-0.100338	8.09031	0.767174	0.999257
snRNA-seq	AVEN	edgeR-LRT	T cell	-0.155487	5.97727	0.767203	0.999257
snRNA-seq	KPNB1-DT	edgeR-LRT	T cell	-0.166327	6.20037	0.767323	0.999257
snRNA-seq	C2CD3	edgeR-LRT	T cell	0.129026	6.98864	0.767364	0.999257
snRNA-seq	ATG14	edgeR-LRT	T cell	0.151985	6.67425	0.767559	0.999257
snRNA-seq	CCSER1	edgeR-LRT	T cell	0.262111	7.02644	0.767618	0.999257
snRNA-seq	FTH1	edgeR-LRT	T cell	-0.158221	7.14672	0.767846	0.999257
snRNA-seq	DGUOK	edgeR-LRT	T cell	0.150385	6.36198	0.767963	0.999257
snRNA-seq	ATP6V0A1	edgeR-LRT	T cell	0.243524	6.1437	0.76798	0.999257
snRNA-seq	PDXDC2P-NPIPB14P	edgeR-LRT	T cell	-0.126047	7.2528	0.768143	0.999257
snRNA-seq	MX2	edgeR-LRT	T cell	0.14378	7.01119	0.768228	0.999257
snRNA-seq	RAP1B	edgeR-LRT	T cell	0.10759	8.54429	0.768402	0.999257
snRNA-seq	ASH1L	edgeR-LRT	T cell	-0.0838732	9.92178	0.76841	0.999257
snRNA-seq	MTMR8	edgeR-LRT	T cell	0.173273	6.87684	0.768496	0.999257
snRNA-seq	PRELID2	edgeR-LRT	T cell	0.21053	5.93489	0.768511	0.999257
snRNA-seq	BCL7C	edgeR-LRT	T cell	0.204311	5.85783	0.768639	0.999257
snRNA-seq	NOLC1	edgeR-LRT	T cell	0.178732	5.80584	0.769078	0.999257
snRNA-seq	ACAP2	edgeR-LRT	T cell	-0.0821932	8.93981	0.769296	0.999257
snRNA-seq	SELENOT	edgeR-LRT	T cell	0.158652	6.29708	0.769548	0.999257
snRNA-seq	VSIR	edgeR-LRT	T cell	-0.158433	6.52147	0.769749	0.999257
snRNA-seq	DNM1L	edgeR-LRT	T cell	-0.132488	7.1942	0.769829	0.999257
snRNA-seq	ZBP1	edgeR-LRT	T cell	0.167266	6.59594	0.769957	0.999257
snRNA-seq	PSPC1	edgeR-LRT	T cell	-0.101584	7.89625	0.770256	0.999257
snRNA-seq	CEP290	edgeR-LRT	T cell	-0.112134	7.77398	0.770361	0.999257
snRNA-seq	NORAD	edgeR-LRT	T cell	-0.168611	6.36244	0.770522	0.999257
snRNA-seq	CD200R1	edgeR-LRT	T cell	-0.139115	6.87697	0.77053	0.999257
snRNA-seq	TPRG1	edgeR-LRT	T cell	-0.11171	7.96568	0.770714	0.999257
snRNA-seq	MFSD10	edgeR-LRT	T cell	-0.175634	6.06171	0.770762	0.999257
snRNA-seq	RABEP1	edgeR-LRT	T cell	0.0886615	8.30751	0.770809	0.999257
snRNA-seq	ATP1A1	edgeR-LRT	T cell	0.127677	6.93411	0.770911	0.999257
snRNA-seq	DEF6	edgeR-LRT	T cell	0.111504	7.99319	0.771419	0.999257
snRNA-seq	ARID5B	edgeR-LRT	T cell	-0.0994787	8.15763	0.771988	0.999257
snRNA-seq	ZDHHC6	edgeR-LRT	T cell	-0.150183	6.39467	0.772206	0.999257
snRNA-seq	EHMT1	edgeR-LRT	T cell	0.115602	7.8735	0.772244	0.999257
snRNA-seq	ENSG00000148362	edgeR-LRT	T cell	0.16113	6.1663	0.772825	0.999257
snRNA-seq	SEC31B	edgeR-LRT	T cell	-0.17743	6.43473	0.772921	0.999257
snRNA-seq	HMOX2	edgeR-LRT	T cell	-0.124537	7.34318	0.773047	0.999257
snRNA-seq	SLC25A37	edgeR-LRT	T cell	-0.190433	6.09639	0.773271	0.999257
snRNA-seq	GLRX3	edgeR-LRT	T cell	0.150975	6.32639	0.773295	0.999257
snRNA-seq	NCOA4	edgeR-LRT	T cell	-0.169422	5.92478	0.773367	0.999257
snRNA-seq	FBXW4	edgeR-LRT	T cell	-0.115009	7.32359	0.773369	0.999257
snRNA-seq	HIKESHI	edgeR-LRT	T cell	-0.169229	6.44255	0.773605	0.999257
snRNA-seq	RPS7	edgeR-LRT	T cell	0.197826	6.76966	0.773639	0.999257
snRNA-seq	SH3BP1	edgeR-LRT	T cell	0.184891	6.02021	0.774178	0.999257
snRNA-seq	SEMA6A-AS1	edgeR-LRT	T cell	-0.186677	6.07218	0.774302	0.999257
snRNA-seq	NPEPPS	edgeR-LRT	T cell	-0.0986114	8.20769	0.774351	0.999257
snRNA-seq	GP6-AS1	edgeR-LRT	T cell	0.210758	5.66003	0.774472	0.999257
snRNA-seq	DCAF7	edgeR-LRT	T cell	0.112771	7.7028	0.774497	0.999257
snRNA-seq	RNF126	edgeR-LRT	T cell	-0.180164	5.70803	0.774498	0.999257
snRNA-seq	CACNB2-AS1	edgeR-LRT	T cell	0.15944	5.93539	0.774512	0.999257
snRNA-seq	XPO6	edgeR-LRT	T cell	-0.101604	7.78293	0.774548	0.999257
snRNA-seq	RBBP5	edgeR-LRT	T cell	-0.205374	5.98662	0.77489	0.999257
snRNA-seq	PPP6C	edgeR-LRT	T cell	-0.149496	6.71018	0.775034	0.999257
snRNA-seq	TRAPPC6B	edgeR-LRT	T cell	-0.147629	6.41081	0.775174	0.999257
snRNA-seq	TMA7	edgeR-LRT	T cell	0.152793	6.46988	0.775244	0.999257
snRNA-seq	KDM4C	edgeR-LRT	T cell	-0.0797624	8.6731	0.775324	0.999257
snRNA-seq	UBL5	edgeR-LRT	T cell	0.246139	5.43795	0.775733	0.999257
snRNA-seq	PHACTR2	edgeR-LRT	T cell	0.0868972	9.56405	0.775764	0.999257
snRNA-seq	SLC35F5	edgeR-LRT	T cell	-0.174381	6.66146	0.775766	0.999257
snRNA-seq	SLC3A2	edgeR-LRT	T cell	0.182589	5.60437	0.77579	0.999257
snRNA-seq	NELFB	edgeR-LRT	T cell	0.166286	6.10265	0.775904	0.999257
snRNA-seq	KIAA0825	edgeR-LRT	T cell	-0.11752	8.36595	0.77599	0.999257
snRNA-seq	SH2D1A	edgeR-LRT	T cell	-0.143303	6.1799	0.775993	0.999257
snRNA-seq	ZNF106	edgeR-LRT	T cell	0.114002	7.401	0.776103	0.999257
snRNA-seq	FEZ2	edgeR-LRT	T cell	-0.136198	6.80933	0.776161	0.999257
snRNA-seq	MEF2D	edgeR-LRT	T cell	0.134992	6.62899	0.776248	0.999257
snRNA-seq	RBM22	edgeR-LRT	T cell	-0.173843	5.71903	0.776331	0.999257
snRNA-seq	IPO11	edgeR-LRT	T cell	-0.181243	6.34822	0.776372	0.999257
snRNA-seq	HLA-C	edgeR-LRT	T cell	0.131894	9.28819	0.777026	0.999257
snRNA-seq	DCAF5	edgeR-LRT	T cell	0.101857	7.66018	0.777092	0.999257
snRNA-seq	CCT8	edgeR-LRT	T cell	-0.140402	6.28174	0.77723	0.999257
snRNA-seq	EFL1	edgeR-LRT	T cell	0.138775	6.87191	0.777366	0.999257
snRNA-seq	SSBP4	edgeR-LRT	T cell	-0.154199	6.87368	0.777459	0.999257
snRNA-seq	NDUFAF7	edgeR-LRT	T cell	-0.148486	6.08354	0.777573	0.999257
snRNA-seq	DDX10	edgeR-LRT	T cell	-0.109971	7.27328	0.777575	0.999257
snRNA-seq	CCS	edgeR-LRT	T cell	0.145875	5.79735	0.777613	0.999257
snRNA-seq	SMG6	edgeR-LRT	T cell	-0.105914	8.22621	0.777815	0.999257
snRNA-seq	ZNF566	edgeR-LRT	T cell	0.154388	6.12926	0.778046	0.999257
snRNA-seq	CORO7	edgeR-LRT	T cell	0.158397	6.46441	0.778105	0.999257
snRNA-seq	TCAF1	edgeR-LRT	T cell	-0.180649	6.38586	0.778257	0.999257
snRNA-seq	SH2D3C	edgeR-LRT	T cell	-0.104814	7.30858	0.778373	0.999257
snRNA-seq	GPD1L	edgeR-LRT	T cell	0.174627	6.09954	0.7784	0.999257
snRNA-seq	HDAC7	edgeR-LRT	T cell	0.132851	7.05309	0.778416	0.999257
snRNA-seq	ARMC1	edgeR-LRT	T cell	0.159446	6.26088	0.779406	0.999257
snRNA-seq	RAD23A	edgeR-LRT	T cell	-0.171754	6.32863	0.779563	0.999257
snRNA-seq	PARP9	edgeR-LRT	T cell	0.122994	7.08105	0.779708	0.999257
snRNA-seq	PKD2L2-DT	edgeR-LRT	T cell	0.192804	5.66919	0.779717	0.999257
snRNA-seq	MAP4K4	edgeR-LRT	T cell	0.088757	8.65196	0.779847	0.999257
snRNA-seq	IPO7	edgeR-LRT	T cell	0.120768	6.90446	0.779898	0.999257
snRNA-seq	SMARCD1	edgeR-LRT	T cell	-0.148619	6.06817	0.779948	0.999257
snRNA-seq	TTC1	edgeR-LRT	T cell	-0.13098	6.68524	0.780003	0.999257
snRNA-seq	OSGEP	edgeR-LRT	T cell	0.188604	6.01709	0.780054	0.999257
snRNA-seq	RNF114	edgeR-LRT	T cell	0.166546	6.14082	0.780073	0.999257
snRNA-seq	BCL2L1	edgeR-LRT	T cell	-0.109599	7.73648	0.780103	0.999257
snRNA-seq	ING3	edgeR-LRT	T cell	0.192193	6.03392	0.780259	0.999257
snRNA-seq	MTCH2	edgeR-LRT	T cell	0.119249	6.92548	0.780428	0.999257
snRNA-seq	TOR1AIP2	edgeR-LRT	T cell	0.201422	5.67343	0.780487	0.999257
snRNA-seq	TARDBP	edgeR-LRT	T cell	-0.154726	6.34096	0.780827	0.999257
snRNA-seq	SLAIN1	edgeR-LRT	T cell	0.170911	6.30053	0.780957	0.999257
snRNA-seq	NAA16	edgeR-LRT	T cell	-0.122303	7.41919	0.781039	0.999257
snRNA-seq	DEGS1	edgeR-LRT	T cell	-0.179923	6.03232	0.781066	0.999257
snRNA-seq	ATL3	edgeR-LRT	T cell	-0.150667	6.21639	0.781425	0.999257
snRNA-seq	STYXL1	edgeR-LRT	T cell	-0.162896	6.39948	0.781788	0.999257
snRNA-seq	AP1G1	edgeR-LRT	T cell	-0.119239	7.3163	0.78208	0.999257
snRNA-seq	MAZ	edgeR-LRT	T cell	0.139875	6.1469	0.782142	0.999257
snRNA-seq	ENSG00000204282	edgeR-LRT	T cell	0.141952	6.17875	0.782389	0.999257
snRNA-seq	SHISA5	edgeR-LRT	T cell	0.158872	6.35109	0.783151	0.999257
snRNA-seq	VGLL4	edgeR-LRT	T cell	-0.121926	7.34624	0.783327	0.999257
snRNA-seq	LFNG	edgeR-LRT	T cell	0.138837	6.81474	0.783738	0.999257
snRNA-seq	SRSF2	edgeR-LRT	T cell	-0.109587	7.44411	0.783772	0.999257
snRNA-seq	TRIM4	edgeR-LRT	T cell	0.0962227	7.39086	0.783988	0.999257
snRNA-seq	NSUN3	edgeR-LRT	T cell	0.133014	6.64738	0.784002	0.999257
snRNA-seq	EOGT	edgeR-LRT	T cell	0.168039	6.02378	0.784045	0.999257
snRNA-seq	MZF1	edgeR-LRT	T cell	-0.150149	5.90836	0.784221	0.999257
snRNA-seq	CATSPER2	edgeR-LRT	T cell	0.152822	6.44673	0.784357	0.999257
snRNA-seq	BTF3L4	edgeR-LRT	T cell	0.171686	6.15259	0.784604	0.999257
snRNA-seq	DHDDS	edgeR-LRT	T cell	0.166504	5.68363	0.784716	0.999257
snRNA-seq	ERCC3	edgeR-LRT	T cell	-0.145741	6.94859	0.785067	0.999257
snRNA-seq	RB1	edgeR-LRT	T cell	-0.106897	8.19341	0.785085	0.999257
snRNA-seq	PAFAH2	edgeR-LRT	T cell	-0.158042	5.92108	0.785413	0.999257
snRNA-seq	KMT2A	edgeR-LRT	T cell	-0.0780665	8.81361	0.785727	0.999257
snRNA-seq	ENSG00000286261	edgeR-LRT	T cell	-0.145592	6.02482	0.786099	0.999257
snRNA-seq	KBTBD2	edgeR-LRT	T cell	0.147435	6.38809	0.786231	0.999257
snRNA-seq	CCDC186	edgeR-LRT	T cell	0.12144	7.17855	0.786261	0.999257
snRNA-seq	P2RX7	edgeR-LRT	T cell	0.165464	5.85437	0.786282	0.999257
snRNA-seq	LUC7L	edgeR-LRT	T cell	-0.0956993	7.9415	0.78629	0.999257
snRNA-seq	PPP1R3E	edgeR-LRT	T cell	0.145859	5.72525	0.786367	0.999257
snRNA-seq	PELI1	edgeR-LRT	T cell	0.155214	6.42071	0.786492	0.999257
snRNA-seq	EIF4H	edgeR-LRT	T cell	-0.161938	6.17361	0.786516	0.999257
snRNA-seq	ADAM19	edgeR-LRT	T cell	0.106077	8.0618	0.78656	0.999257
snRNA-seq	GZMA	edgeR-LRT	T cell	-0.140637	7.3662	0.787088	0.999257
snRNA-seq	RBL2	edgeR-LRT	T cell	-0.0876284	9.1849	0.787284	0.999257
snRNA-seq	SLC25A26	edgeR-LRT	T cell	-0.160069	6.95875	0.787291	0.999257
snRNA-seq	IRF9	edgeR-LRT	T cell	0.1411	6.23542	0.787575	0.999257
snRNA-seq	BIRC6	edgeR-LRT	T cell	0.0711994	9.69889	0.787594	0.999257
snRNA-seq	TDRD7	edgeR-LRT	T cell	-0.142392	6.68554	0.78765	0.999257
snRNA-seq	DNAJC1	edgeR-LRT	T cell	-0.0880258	8.99498	0.787764	0.999257
snRNA-seq	SLBP	edgeR-LRT	T cell	0.15694	5.88072	0.787989	0.999257
snRNA-seq	GNS	edgeR-LRT	T cell	0.17919	5.90004	0.788023	0.999257
snRNA-seq	AGO1	edgeR-LRT	T cell	-0.162925	5.755	0.788174	0.999257
snRNA-seq	MRPS27	edgeR-LRT	T cell	-0.14239	6.33133	0.788372	0.999257
snRNA-seq	EMC2	edgeR-LRT	T cell	-0.170282	5.7957	0.788409	0.999257
snRNA-seq	ARMC10	edgeR-LRT	T cell	0.162073	6.11464	0.78843	0.999257
snRNA-seq	PPP3CB-AS1	edgeR-LRT	T cell	0.189528	5.78399	0.788479	0.999257
snRNA-seq	PHF3	edgeR-LRT	T cell	0.0875537	8.23976	0.788572	0.999257
snRNA-seq	COX20	edgeR-LRT	T cell	-0.151033	5.91871	0.789698	0.999257
snRNA-seq	PIK3CB	edgeR-LRT	T cell	-0.094938	7.83821	0.789721	0.999257
snRNA-seq	FOS	edgeR-LRT	T cell	-0.161831	6.1495	0.789825	0.999257
snRNA-seq	CAMSAP2	edgeR-LRT	T cell	0.207874	5.9646	0.78985	0.999257
snRNA-seq	RNF121	edgeR-LRT	T cell	0.162172	6.02783	0.789922	0.999257
snRNA-seq	CCDC14	edgeR-LRT	T cell	-0.112063	7.64041	0.790266	0.999257
snRNA-seq	PIN4	edgeR-LRT	T cell	-0.171749	6.61593	0.790426	0.999257
snRNA-seq	BAX	edgeR-LRT	T cell	0.165138	6.04527	0.790602	0.999257
snRNA-seq	MACROH2A1	edgeR-LRT	T cell	-0.108101	7.07589	0.791165	0.999257
snRNA-seq	SLC9A6	edgeR-LRT	T cell	-0.152225	6.10995	0.791562	0.999257
